## Supplementary material for "Unified platform for genetic and serological detection of COVID-19 with single-molecule technology": Table S2: Table_S2.csv (part 22 of 73)

Line 1	start1	stop1	len1	seq1	Tm1	Line 2	start2	stop2	len2	seq2	Tm2	Dimer 1+2 (bases)	Blast1	Blast2	Blast 1+2	dist
3953	26642	26668	26	TGTCTGATTGTCCTCACTGCCGTCTTG	61.25555556	22003	26689	26729	40	TATCATCATCTAACCAATCTTCTTCTTGCTCTTCTTCAGGT	63.5	18	54	57	111	21
1878	463	489	26	GCTGTTTCTTCTGTCTCTGCGGTAAGG	61.25555556	21702	505	545	40	CCTTCTTCTTTTTGTCCTTTTTAGGCTCTGTTGGTGGGAAT	65.5	18	109	119	228	16
1885	470	496	26	CTTCTGTCTCTGCGGTAAGGCTTGAGT	61.25555556	21718	521	561	40	CTTTTTAGGCTCTGTTGGTGGGAATGTTTTGTATGCGTCAA	65.5	18	4	230	234	25
1886	471	497	26	TTCTGTCTCTGCGGTAAGGCTTGAGTT	59.73703704	21717	520	560	40	CCTTTTTAGGCTCTGTTGGTGGGAATGTTTTGTATGCGTCA	66.5	18	3	233	236	23
1888	473	499	26	CTGTCTCTGCGGTAAGGCTTGAGTTTC	61.25555556	21718	521	561	40	CTTTTTAGGCTCTGTTGGTGGGAATGTTTTGTATGCGTCAA	65.5	18	7	230	237	22
1889	474	500	26	TGTCTCTGCGGTAAGGCTTGAGTTTCA	59.73703704	21718	521	561	40	CTTTTTAGGCTCTGTTGGTGGGAATGTTTTGTATGCGTCAA	65.5	18	8	230	238	21
1888	473	499	26	CTGTCTCTGCGGTAAGGCTTGAGTTTC	61.25555556	21717	520	560	40	CCTTTTTAGGCTCTGTTGGTGGGAATGTTTTGTATGCGTCA	66.5	18	7	233	240	21
1876	461	487	26	TTGCTGTTTCTTCTGTCTCTGCGGTAA	58.21851852	21701	489	529	40	GCTTGAGTTTCATCAGCCTTCTTCTTTTTGTCCTTTTTAGG	64.5	18	132	109	241	2
1890	475	501	26	GTCTCTGCGGTAAGGCTTGAGTTTCAT	59.73703704	21719	522	562	40	TTTTTAGGCTCTGTTGGTGGGAATGTTTTGTATGCGTCAAT	64.5	18	12	229	241	21
1890	475	501	26	GTCTCTGCGGTAAGGCTTGAGTTTCAT	59.73703704	21704	507	547	40	TTCTTCTTTTTGTCCTTTTTAGGCTCTGTTGGTGGGAATGT	64.5	18	12	230	242	6
1891	476	502	26	TCTCTGCGGTAAGGCTTGAGTTTCATC	59.73703704	21717	520	560	40	CCTTTTTAGGCTCTGTTGGTGGGAATGTTTTGTATGCGTCA	66.5	18	12	233	245	18
1893	478	504	26	TCTGCGGTAAGGCTTGAGTTTCATCAG	59.73703704	21720	523	563	40	TTTTAGGCTCTGTTGGTGGGAATGTTTTGTATGCGTCAATA	64.5	18	17	228	245	19
1889	474	500	26	TGTCTCTGCGGTAAGGCTTGAGTTTCA	59.73703704	21711	514	554	40	TTTTGTCCTTTTTAGGCTCTGTTGGTGGGAATGTTTTGTAT	63.5	18	8	238	246	14
1892	477	503	26	CTCTGCGGTAAGGCTTGAGTTTCATCA	59.73703704	21718	521	561	40	CTTTTTAGGCTCTGTTGGTGGGAATGTTTTGTATGCGTCAA	65.5	18	16	230	246	18
1893	478	504	26	TCTGCGGTAAGGCTTGAGTTTCATCAG	59.73703704	21719	522	562	40	TTTTTAGGCTCTGTTGGTGGGAATGTTTTGTATGCGTCAAT	64.5	18	17	229	246	18
1894	479	505	26	CTGCGGTAAGGCTTGAGTTTCATCAGC	61.25555556	21720	523	563	40	TTTTAGGCTCTGTTGGTGGGAATGTTTTGTATGCGTCAATA	64.5	18	18	228	246	18
1890	475	501	26	GTCTCTGCGGTAAGGCTTGAGTTTCAT	59.73703704	21713	516	556	40	TTGTCCTTTTTAGGCTCTGTTGGTGGGAATGTTTTGTATGC	65.5	18	12	235	247	15
1893	478	504	26	TCTGCGGTAAGGCTTGAGTTTCATCAG	59.73703704	21718	521	561	40	CTTTTTAGGCTCTGTTGGTGGGAATGTTTTGTATGCGTCAA	65.5	18	17	230	247	17
1894	479	505	26	CTGCGGTAAGGCTTGAGTTTCATCAGC	61.25555556	21719	522	562	40	TTTTTAGGCTCTGTTGGTGGGAATGTTTTGTATGCGTCAAT	64.5	18	18	229	247	17
1892	477	503	26	CTCTGCGGTAAGGCTTGAGTTTCATCA	59.73703704	21717	520	560	40	CCTTTTTAGGCTCTGTTGGTGGGAATGTTTTGTATGCGTCA	66.5	18	16	233	249	17
1893	478	504	26	TCTGCGGTAAGGCTTGAGTTTCATCAG	59.73703704	21717	520	560	40	CCTTTTTAGGCTCTGTTGGTGGGAATGTTTTGTATGCGTCA	66.5	18	17	233	250	16
1892	477	503	26	CTCTGCGGTAAGGCTTGAGTTTCATCA	59.73703704	21713	516	556	40	TTGTCCTTTTTAGGCTCTGTTGGTGGGAATGTTTTGTATGC	65.5	18	16	235	251	13
1895	489	515	26	GCTTGAGTTTCATCAGCCTTCTTCTTT	56.7	21718	521	561	40	CTTTTTAGGCTCTGTTGGTGGGAATGTTTTGTATGCGTCAA	65.5	18	41	230	271	6
1896	490	516	26	CTTGAGTTTCATCAGCCTTCTTCTTTT	55.18148148	21719	522	562	40	TTTTTAGGCTCTGTTGGTGGGAATGTTTTGTATGCGTCAAT	64.5	18	51	229	280	6
1888	473	499	26	CTGTCTCTGCGGTAAGGCTTGAGTTTC	61.25555556	21706	509	549	40	CTTCTTTTTGTCCTTTTTAGGCTCTGTTGGTGGGAATGTTT	64.5	18	7	274	281	10
1896	490	516	26	CTTGAGTTTCATCAGCCTTCTTCTTTT	55.18148148	21718	521	561	40	CTTTTTAGGCTCTGTTGGTGGGAATGTTTTGTATGCGTCAA	65.5	18	51	230	281	5
1896	490	516	26	CTTGAGTTTCATCAGCCTTCTTCTTTT	55.18148148	21716	519	559	40	TCCTTTTTAGGCTCTGTTGGTGGGAATGTTTTGTATGCGTC	66.5	18	51	233	284	3
1897	492	518	26	TGAGTTTCATCAGCCTTCTTCTTTTTG	55.18148148	21717	520	560	40	CCTTTTTAGGCTCTGTTGGTGGGAATGTTTTGTATGCGTCA	66.5	18	77	233	310	2
6622	28423	28450	27	AGGCAATAGTGCGACCACCCTTACGAAG	62.85	1734	28471	28496	25	CATTATGGTATTCGGCAAGACTATGC	56.38461538	18	2	0	2	21
6623	28424	28451	27	GGCAATAGTGCGACCACCCTTACGAAGA	62.85	1736	28474	28499	25	TATGGTATTCGGCAAGACTATGCTCA	56.38461538	18	2	0	2	23
6622	28423	28450	27	AGGCAATAGTGCGACCACCCTTACGAAG	62.85	1737	28475	28500	25	ATGGTATTCGGCAAGACTATGCTCAG	57.96153846	18	2	1	3	25
6624	28425	28452	27	GCAATAGTGCGACCACCCTTACGAAGAA	61.38571429	1739	28477	28502	25	GGTATTCGGCAAGACTATGCTCAGGT	59.53846154	18	2	3	5	25
4732	2807	2834	27	CCTGAGTCACCTGCTACACGCTGCGAAG	65.77857143	372	2849	2874	25	TAAGAAAGCGTTCGTGATGTAGCAAC	56.38461538	18	7	0	7	15
4732	2807	2834	27	CCTGAGTCACCTGCTACACGCTGCGAAG	65.77857143	373	2850	2875	25	AAGAAAGCGTTCGTGATGTAGCAACA	56.38461538	18	7	0	7	16
4733	2808	2835	27	CTGAGTCACCTGCTACACGCTGCGAAGC	65.77857143	372	2849	2874	25	TAAGAAAGCGTTCGTGATGTAGCAAC	56.38461538	18	7	0	7	14
4733	2808	2835	27	CTGAGTCACCTGCTACACGCTGCGAAGC	65.77857143	374	2851	2876	25	AGAAAGCGTTCGTGATGTAGCAACAG	57.96153846	18	7	0	7	16
4733	2808	2835	27	CTGAGTCACCTGCTACACGCTGCGAAGC	65.77857143	375	2852	2877	25	GAAAGCGTTCGTGATGTAGCAACAGT	57.96153846	18	7	1	8	17
4570	1454	1481	27	ATGTTGAGTGAGAGCGGTGAACCAAGAC	61.38571429	243	1482	1507	25	GCAGTATTATTGGGTAAACCTTGGGG	57.96153846	18	0	9	9	1
4731	2806	2833	27	ACCTGAGTCACCTGCTACACGCTGCGAA	64.31428571	372	2849	2874	25	TAAGAAAGCGTTCGTGATGTAGCAAC	56.38461538	18	9	0	9	16
4731	2806	2833	27	ACCTGAGTCACCTGCTACACGCTGCGAA	64.31428571	373	2850	2875	25	AAGAAAGCGTTCGTGATGTAGCAACA	56.38461538	18	9	0	9	17
6538	27789	27816	27	AAGATGTTAGTTAGCCACTGCGAAGTCA	58.45714286	1659	27817	27842	25	ACTGAACAACACCACCTGTAATGTAG	56.38461538	18	1	8	9	1
4729	2804	2831	27	AAACCTGAGTCACCTGCTACACGCTGCG	64.31428571	373	2850	2875	25	AAGAAAGCGTTCGTGATGTAGCAACA	56.38461538	18	10	0	10	19
4730	2805	2832	27	AACCTGAGTCACCTGCTACACGCTGCGA	64.31428571	373	2850	2875	25	AAGAAAGCGTTCGTGATGTAGCAACA	56.38461538	18	10	0	10	18
6536	27787	27814	27	CAAAGATGTTAGTTAGCCACTGCGAAGT	58.45714286	1659	27817	27842	25	ACTGAACAACACCACCTGTAATGTAG	56.38461538	18	2	8	10	3
6536	27787	27814	27	CAAAGATGTTAGTTAGCCACTGCGAAGT	58.45714286	1658	27815	27840	25	CAACTGAACAACACCACCTGTAATGT	56.38461538	18	2	9	11	1
6537	27788	27815	27	AAAGATGTTAGTTAGCCACTGCGAAGTC	58.45714286	1660	27818	27843	25	CTGAACAACACCACCTGTAATGTAGG	57.96153846	18	1	10	11	3
6539	27790	27817	27	AGATGTTAGTTAGCCACTGCGAAGTCAA	58.45714286	1660	27818	27843	25	CTGAACAACACCACCTGTAATGTAGG	57.96153846	18	1	10	11	1
6602	28365	28392	27	GGAACCCAATAGGCACACTTGTTATGGC	61.38571429	1712	28416	28441	25	CCTCCAAAGGCAATAGTGCGACCACC	62.69230769	18	9	2	11	24
4728	2803	2830	27	AAAACCTGAGTCACCTGCTACACGCTGC	62.85	372	2849	2874	25	TAAGAAAGCGTTCGTGATGTAGCAAC	56.38461538	18	12	0	12	19
6540	27791	27818	27	GATGTTAGTTAGCCACTGCGAAGTCAAC	59.92142857	1661	27819	27844	25	TGAACAACACCACCTGTAATGTAGGC	57.96153846	18	1	11	12	1
4736	2845	2872	27	GTAATAAGAAAGCGTTCGTGATGTAGCA	56.99285714	402	2887	2912	25	AGGCAGGTCCTTGATGTCACAGCGTC	62.69230769	18	1	12	13	15
4737	2846	2873	27	TAATAAGAAAGCGTTCGTGATGTAGCAA	55.52857143	403	2888	2913	25	GGCAGGTCCTTGATGTCACAGCGTCC	64.26923077	18	0	13	13	15
4737	2846	2873	27	TAATAAGAAAGCGTTCGTGATGTAGCAA	55.52857143	404	2889	2914	25	GCAGGTCCTTGATGTCACAGCGTCCT	62.69230769	18	0	13	13	16
6535	27786	27813	27	CCAAAGATGTTAGTTAGCCACTGCGAAG	59.92142857	1657	27814	27839	25	TCAACTGAACAACACCACCTGTAATG	56.38461538	18	5	8	13	1
6536	27787	27814	27	CAAAGATGTTAGTTAGCCACTGCGAAGT	58.45714286	1661	27819	27844	25	TGAACAACACCACCTGTAATGTAGGC	57.96153846	18	2	11	13	5
4734	2843	2870	27	TTGTAATAAGAAAGCGTTCGTGATGTAG	55.52857143	402	2887	2912	25	AGGCAGGTCCTTGATGTCACAGCGTC	62.69230769	18	2	12	14	17
4741	2850	2877	27	AAGAAAGCGTTCGTGATGTAGCAACAGT	58.45714286	404	2889	2914	25	GCAGGTCCTTGATGTCACAGCGTCCT	62.69230769	18	1	13	14	12
4726	2801	2828	27	GCAAAACCTGAGTCACCTGCTACACGCT	62.85	373	2850	2875	25	AAGAAAGCGTTCGTGATGTAGCAACA	56.38461538	18	15	0	15	22
4735	2844	2871	27	TGTAATAAGAAAGCGTTCGTGATGTAGC	56.99285714	404	2889	2914	25	GCAGGTCCTTGATGTCACAGCGTCCT	62.69230769	18	2	13	15	18
4742	2851	2878	27	AGAAAGCGTTCGTGATGTAGCAACAGTG	59.92142857	405	2890	2915	25	CAGGTCCTTGATGTCACAGCGTCCTA	61.11538462	18	4	11	15	12
4743	2852	2879	27	GAAAGCGTTCGTGATGTAGCAACAGTGA	59.92142857	405	2890	2915	25	CAGGTCCTTGATGTCACAGCGTCCTA	61.11538462	18	4	11	15	11
4775	2884	2911	27	TTTAGGCAGGTCCTTGATGTCACAGCGT	61.38571429	412	2920	2945	25	GTGTCCAGCAATACGAAGATGTCCAC	59.53846154	18	14	1	15	9
4776	2885	2912	27	TTAGGCAGGTCCTTGATGTCACAGCGTC	62.85	412	2920	2945	25	GTGTCCAGCAATACGAAGATGTCCAC	59.53846154	18	14	1	15	8
4776	2885	2912	27	TTAGGCAGGTCCTTGATGTCACAGCGTC	62.85	414	2922	2947	25	GTCCAGCAATACGAAGATGTCCACGA	59.53846154	18	14	1	15	10
4777	2886	2913	27	TAGGCAGGTCCTTGATGTCACAGCGTCC	64.31428571	413	2921	2946	25	TGTCCAGCAATACGAAGATGTCCACG	59.53846154	18	14	1	15	8
4951	4548	4575	27	AGCACTGGCTCAGAGTCGTCTTCATCAA	61.38571429	549	4599	4624	25	CAACAGCCCTTGAGACAACTACAGCA	59.53846154	18	8	7	15	24
4953	4550	4577	27	CACTGGCTCAGAGTCGTCTTCATCAAAT	59.92142857	551	4601	4626	25	ACAGCCCTTGAGACAACTACAGCAAC	59.53846154	18	6	9	15	24
4743	2852	2879	27	GAAAGCGTTCGTGATGTAGCAACAGTGA	59.92142857	402	2887	2912	25	AGGCAGGTCCTTGATGTCACAGCGTC	62.69230769	18	4	12	16	8
6534	27785	27812	27	GCCAAAGATGTTAGTTAGCCACTGCGAA	59.92142857	1660	27818	27843	25	CTGAACAACACCACCTGTAATGTAGG	57.96153846	18	6	10	16	6
6535	27786	27813	27	CCAAAGATGTTAGTTAGCCACTGCGAAG	59.92142857	1661	27819	27844	25	TGAACAACACCACCTGTAATGTAGGC	57.96153846	18	5	11	16	6
4742	2851	2878	27	AGAAAGCGTTCGTGATGTAGCAACAGTG	59.92142857	404	2889	2914	25	GCAGGTCCTTGATGTCACAGCGTCCT	62.69230769	18	4	13	17	11
4743	2852	2879	27	GAAAGCGTTCGTGATGTAGCAACAGTGA	59.92142857	401	2886	2911	25	TAGGCAGGTCCTTGATGTCACAGCGT	61.11538462	18	4	13	17	7
4743	2852	2879	27	GAAAGCGTTCGTGATGTAGCAACAGTGA	59.92142857	404	2889	2914	25	GCAGGTCCTTGATGTCACAGCGTCCT	62.69230769	18	4	13	17	10
4775	2884	2911	27	TTTAGGCAGGTCCTTGATGTCACAGCGT	61.38571429	419	2927	2952	25	GCAATACGAAGATGTCCACGAAGGAT	57.96153846	18	14	3	17	16
5918	19515	19542	27	AAAGTCTGTCCTGGTTGAATGCGAACAA	58.45714286	1228	19551	19576	25	TTAGGTGTCTTAGGATTGGCTGTATC	56.38461538	18	12	6	18	9
4597	1555	1582	27	TGCCAGTTGAATCTGAGGGTCCACCAAA	61.38571429	261	1597	1622	25	CATTTCGCTGATTTTGGGGTCCATTA	56.38461538	18	12	7	19	15
4744	2853	2880	27	AAAGCGTTCGTGATGTAGCAACAGTGAT	58.45714286	403	2888	2913	25	GGCAGGTCCTTGATGTCACAGCGTCC	64.26923077	18	6	13	19	8
4744	2853	2880	27	AAAGCGTTCGTGATGTAGCAACAGTGAT	58.45714286	404	2889	2914	25	GCAGGTCCTTGATGTCACAGCGTCCT	62.69230769	18	6	13	19	9
4745	2854	2881	27	AAGCGTTCGTGATGTAGCAACAGTGATT	58.45714286	402	2887	2912	25	AGGCAGGTCCTTGATGTCACAGCGTC	62.69230769	18	7	12	19	6
5917	19514	19541	27	AAAAGTCTGTCCTGGTTGAATGCGAACA	58.45714286	1228	19551	19576	25	TTAGGTGTCTTAGGATTGGCTGTATC	56.38461538	18	13	6	19	10
5921	19518	19545	27	GTCTGTCCTGGTTGAATGCGAACAAACT	59.92142857	1231	19554	19579	25	GGTGTCTTAGGATTGGCTGTATCAAC	57.96153846	18	6	13	19	9
6608	28371	28398	27	CAATAGGCACACTTGTTATGGCAACCAA	58.45714286	1715	28423	28448	25	AGGCAATAGTGCGACCACCCTTACGA	61.11538462	18	18	1	19	25
6609	28372	28399	27	AATAGGCACACTTGTTATGGCAACCAAC	58.45714286	1715	28423	28448	25	AGGCAATAGTGCGACCACCCTTACGA	61.11538462	18	18	1	19	24
4744	2853	2880	27	AAAGCGTTCGTGATGTAGCAACAGTGAT	58.45714286	399	2884	2909	25	TTTAGGCAGGTCCTTGATGTCACAGC	59.53846154	18	6	14	20	4
4745	2854	2881	27	AAGCGTTCGTGATGTAGCAACAGTGATT	58.45714286	403	2888	2913	25	GGCAGGTCCTTGATGTCACAGCGTCC	64.26923077	18	7	13	20	7
4745	2854	2881	27	AAGCGTTCGTGATGTAGCAACAGTGATT	58.45714286	404	2889	2914	25	GCAGGTCCTTGATGTCACAGCGTCCT	62.69230769	18	7	13	20	8
4746	2855	2882	27	AGCGTTCGTGATGTAGCAACAGTGATTT	58.45714286	402	2887	2912	25	AGGCAGGTCCTTGATGTCACAGCGTC	62.69230769	18	8	12	20	5
6062	20992	21019	27	GCAAAAAGTCACCATTAGTTGTGCGTAA	56.99285714	1340	21029	21054	25	AGGCAAACCAGGCACGACAAAACCCA	61.11538462	18	19	1	20	10
6062	20992	21019	27	GCAAAAAGTCACCATTAGTTGTGCGTAA	56.99285714	1341	21030	21055	25	GGCAAACCAGGCACGACAAAACCCAC	62.69230769	18	19	1	20	11
6062	20992	21019	27	GCAAAAAGTCACCATTAGTTGTGCGTAA	56.99285714	1342	21031	21056	25	GCAAACCAGGCACGACAAAACCCACT	61.11538462	18	19	1	20	12
6164	22158	22185	27	ACACTATCAACGATGTAAGAAGACTGGT	56.99285714	1409	22208	22233	25	AAACTGTAGTGACAAGTCTCTCGCAA	56.38461538	18	10	10	20	23
6609	28372	28399	27	AATAGGCACACTTGTTATGGCAACCAAC	58.45714286	1716	28424	28449	25	GGCAATAGTGCGACCACCCTTACGAA	61.11538462	18	18	2	20	25
6628	28437	28464	27	CCACCCTTACGAAGAATGGTTTTCAAGC	59.92142857	1735	28473	28498	25	TTATGGTATTCGGCAAGACTATGCTC	56.38461538	18	20	0	20	9
6628	28437	28464	27	CCACCCTTACGAAGAATGGTTTTCAAGC	59.92142857	1736	28474	28499	25	TATGGTATTCGGCAAGACTATGCTCA	56.38461538	18	20	0	20	10
4583	1476	1503	27	CAAGACGCAGTATTATTGGGTAAACCTT	56.99285714	245	1526	1551	25	CGCCCCACTGCGTTCTCCATTCTGGT	64.26923077	18	8	13	21	23
4596	1554	1581	27	CTGCCAGTTGAATCTGAGGGTCCACCAA	62.85	261	1597	1622	25	CATTTCGCTGATTTTGGGGTCCATTA	56.38461538	18	14	7	21	16
4745	2854	2881	27	AAGCGTTCGTGATGTAGCAACAGTGATT	58.45714286	399	2884	2909	25	TTTAGGCAGGTCCTTGATGTCACAGC	59.53846154	18	7	14	21	3
4745	2854	2881	27	AAGCGTTCGTGATGTAGCAACAGTGATT	58.45714286	400	2885	2910	25	TTAGGCAGGTCCTTGATGTCACAGCG	61.11538462	18	7	14	21	4
4746	2855	2882	27	AGCGTTCGTGATGTAGCAACAGTGATTT	58.45714286	401	2886	2911	25	TAGGCAGGTCCTTGATGTCACAGCGT	61.11538462	18	8	13	21	4
5667	15754	15781	27	TAAGAATCTACAACAGGAACTCCACTAC	56.99285714	1058	15783	15808	25	TGGCGTGGTTTGTATGAAATCACCGA	57.96153846	18	17	4	21	2
5667	15754	15781	27	TAAGAATCTACAACAGGAACTCCACTAC	56.99285714	1059	15784	15809	25	GGCGTGGTTTGTATGAAATCACCGAA	57.96153846	18	17	4	21	3
5668	15755	15782	27	AAGAATCTACAACAGGAACTCCACTACC	58.45714286	1059	15784	15809	25	GGCGTGGTTTGTATGAAATCACCGAA	57.96153846	18	17	4	21	2
6621	28416	28443	27	CCTCCAAAGGCAATAGTGCGACCACCCT	64.31428571	1733	28464	28489	25	CCAGATTCATTATGGTATTCGGCAAG	56.38461538	18	2	19	21	21
6622	28423	28450	27	AGGCAATAGTGCGACCACCCTTACGAAG	62.85	1733	28464	28489	25	CCAGATTCATTATGGTATTCGGCAAG	56.38461538	18	2	19	21	14
4736	2845	2872	27	GTAATAAGAAAGCGTTCGTGATGTAGCA	56.99285714	394	2879	2904	25	ATTTCTTTAGGCAGGTCCTTGATGTC	56.38461538	18	1	21	22	7
4741	2850	2877	27	AAGAAAGCGTTCGTGATGTAGCAACAGT	58.45714286	394	2879	2904	25	ATTTCTTTAGGCAGGTCCTTGATGTC	56.38461538	18	1	21	22	2
4746	2855	2882	27	AGCGTTCGTGATGTAGCAACAGTGATTT	58.45714286	400	2885	2910	25	TTAGGCAGGTCCTTGATGTCACAGCG	61.11538462	18	8	14	22	3
5918	19515	19542	27	AAAGTCTGTCCTGGTTGAATGCGAACAA	58.45714286	1227	19550	19575	25	CTTAGGTGTCTTAGGATTGGCTGTAT	56.38461538	18	12	10	22	8
5920	19517	19544	27	AGTCTGTCCTGGTTGAATGCGAACAAAC	59.92142857	1231	19554	19579	25	GGTGTCTTAGGATTGGCTGTATCAAC	57.96153846	18	9	13	22	10
5920	19517	19544	27	AGTCTGTCCTGGTTGAATGCGAACAAAC	59.92142857	1232	19555	19580	25	GTGTCTTAGGATTGGCTGTATCAACC	57.96153846	18	9	13	22	11
6621	28416	28443	27	CCTCCAAAGGCAATAGTGCGACCACCCT	64.31428571	1732	28463	28488	25	GCCAGATTCATTATGGTATTCGGCAA	56.38461538	18	2	20	22	20
6623	28424	28451	27	GGCAATAGTGCGACCACCCTTACGAAGA	62.85	1732	28463	28488	25	GCCAGATTCATTATGGTATTCGGCAA	56.38461538	18	2	20	22	12
6624	28425	28452	27	GCAATAGTGCGACCACCCTTACGAAGAA	61.38571429	1732	28463	28488	25	GCCAGATTCATTATGGTATTCGGCAA	56.38461538	18	2	20	22	11
6627	28428	28455	27	ATAGTGCGACCACCCTTACGAAGAATGG	61.38571429	1733	28464	28489	25	CCAGATTCATTATGGTATTCGGCAAG	56.38461538	18	3	19	22	9
6629	28438	28465	27	CACCCTTACGAAGAATGGTTTTCAAGCC	59.92142857	1735	28473	28498	25	TTATGGTATTCGGCAAGACTATGCTC	56.38461538	18	22	0	22	8
6629	28438	28465	27	CACCCTTACGAAGAATGGTTTTCAAGCC	59.92142857	1736	28474	28499	25	TATGGTATTCGGCAAGACTATGCTCA	56.38461538	18	22	0	22	9
4734	2843	2870	27	TTGTAATAAGAAAGCGTTCGTGATGTAG	55.52857143	394	2879	2904	25	ATTTCTTTAGGCAGGTCCTTGATGTC	56.38461538	18	2	21	23	9
4739	2848	2875	27	ATAAGAAAGCGTTCGTGATGTAGCAACA	56.99285714	395	2880	2905	25	TTTCTTTAGGCAGGTCCTTGATGTCA	56.38461538	18	0	23	23	5
5917	19514	19541	27	AAAAGTCTGTCCTGGTTGAATGCGAACA	58.45714286	1227	19550	19575	25	CTTAGGTGTCTTAGGATTGGCTGTAT	56.38461538	18	13	10	23	9
5918	19515	19542	27	AAAGTCTGTCCTGGTTGAATGCGAACAA	58.45714286	1225	19548	19573	25	TACTTAGGTGTCTTAGGATTGGCTGT	56.38461538	18	12	11	23	6
5920	19517	19544	27	AGTCTGTCCTGGTTGAATGCGAACAAAC	59.92142857	1229	19552	19577	25	TAGGTGTCTTAGGATTGGCTGTATCA	56.38461538	18	9	14	23	8
5920	19517	19544	27	AGTCTGTCCTGGTTGAATGCGAACAAAC	59.92142857	1234	19557	19582	25	GTCTTAGGATTGGCTGTATCAACCTT	56.38461538	18	9	14	23	13
6629	28438	28465	27	CACCCTTACGAAGAATGGTTTTCAAGCC	59.92142857	1737	28475	28500	25	ATGGTATTCGGCAAGACTATGCTCAG	57.96153846	18	22	1	23	10
4599	1557	1584	27	CCAGTTGAATCTGAGGGTCCACCAAACG	62.85	262	1599	1624	25	TTTCGCTGATTTTGGGGTCCATTATC	56.38461538	18	12	12	24	15
4739	2848	2875	27	ATAAGAAAGCGTTCGTGATGTAGCAACA	56.99285714	396	2881	2906	25	TTCTTTAGGCAGGTCCTTGATGTCAC	57.96153846	18	0	24	24	6
4747	2856	2883	27	GCGTTCGTGATGTAGCAACAGTGATTTC	59.92142857	404	2889	2914	25	GCAGGTCCTTGATGTCACAGCGTCCT	62.69230769	18	11	13	24	6
4820	3578	3605	27	GCAAGAATACCACGAAAGCAAGAAAAAG	56.99285714	442	3629	3654	25	TACCTGTCTCTTCCGAAACGAATGAG	57.96153846	18	21	3	24	24
4820	3578	3605	27	GCAAGAATACCACGAAAGCAAGAAAAAG	56.99285714	443	3630	3655	25	ACCTGTCTCTTCCGAAACGAATGAGT	57.96153846	18	21	3	24	25
5438	11275	11302	27	TACTTCATAGATGTCAACTCAAAGCCAT	55.52857143	842	11304	11329	25	TGCCCATAAGACAAATACGACTCTGT	56.38461538	18	13	11	24	2
5666	15753	15780	27	ATAAGAATCTACAACAGGAACTCCACTA	55.52857143	1057	15782	15807	25	CTGGCGTGGTTTGTATGAAATCACCG	59.53846154	18	20	4	24	2
5666	15753	15780	27	ATAAGAATCTACAACAGGAACTCCACTA	55.52857143	1058	15783	15808	25	TGGCGTGGTTTGTATGAAATCACCGA	57.96153846	18	20	4	24	3
5917	19514	19541	27	AAAAGTCTGTCCTGGTTGAATGCGAACA	58.45714286	1226	19549	19574	25	ACTTAGGTGTCTTAGGATTGGCTGTA	56.38461538	18	13	11	24	8
6621	28416	28443	27	CCTCCAAAGGCAATAGTGCGACCACCCT	64.31428571	1731	28462	28487	25	AGCCAGATTCATTATGGTATTCGGCA	56.38461538	18	2	22	24	19
6622	28423	28450	27	AGGCAATAGTGCGACCACCCTTACGAAG	62.85	1731	28462	28487	25	AGCCAGATTCATTATGGTATTCGGCA	56.38461538	18	2	22	24	12
6623	28424	28451	27	GGCAATAGTGCGACCACCCTTACGAAGA	62.85	1731	28462	28487	25	AGCCAGATTCATTATGGTATTCGGCA	56.38461538	18	2	22	24	11
6624	28425	28452	27	GCAATAGTGCGACCACCCTTACGAAGAA	61.38571429	1731	28462	28487	25	AGCCAGATTCATTATGGTATTCGGCA	56.38461538	18	2	22	24	10
4598	1556	1583	27	GCCAGTTGAATCTGAGGGTCCACCAAAC	62.85	262	1599	1624	25	TTTCGCTGATTTTGGGGTCCATTATC	56.38461538	18	13	12	25	16
4742	2851	2878	27	AGAAAGCGTTCGTGATGTAGCAACAGTG	59.92142857	398	2883	2908	25	CTTTAGGCAGGTCCTTGATGTCACAG	59.53846154	18	4	21	25	5
4747	2856	2883	27	GCGTTCGTGATGTAGCAACAGTGATTTC	59.92142857	400	2885	2910	25	TTAGGCAGGTCCTTGATGTCACAGCG	61.11538462	18	11	14	25	2
4769	2878	2905	27	GATTTCTTTAGGCAGGTCCTTGATGTCA	58.45714286	416	2924	2949	25	CCAGCAATACGAAGATGTCCACGAAG	59.53846154	18	23	2	25	19
4769	2878	2905	27	GATTTCTTTAGGCAGGTCCTTGATGTCA	58.45714286	417	2925	2950	25	CAGCAATACGAAGATGTCCACGAAGG	59.53846154	18	23	2	25	20
5437	11274	11301	27	ATACTTCATAGATGTCAACTCAAAGCCA	55.52857143	842	11304	11329	25	TGCCCATAAGACAAATACGACTCTGT	56.38461538	18	14	11	25	3
5666	15753	15780	27	ATAAGAATCTACAACAGGAACTCCACTA	55.52857143	1060	15785	15810	25	GCGTGGTTTGTATGAAATCACCGAAA	56.38461538	18	20	5	25	5
5918	19515	19542	27	AAAGTCTGTCCTGGTTGAATGCGAACAA	58.45714286	1230	19553	19578	25	AGGTGTCTTAGGATTGGCTGTATCAA	56.38461538	18	12	13	25	11
5919	19516	19543	27	AAGTCTGTCCTGGTTGAATGCGAACAAA	58.45714286	1233	19556	19581	25	TGTCTTAGGATTGGCTGTATCAACCT	56.38461538	18	11	14	25	13
5919	19516	19543	27	AAGTCTGTCCTGGTTGAATGCGAACAAA	58.45714286	1234	19557	19582	25	GTCTTAGGATTGGCTGTATCAACCTT	56.38461538	18	11	14	25	14
6628	28437	28464	27	CCACCCTTACGAAGAATGGTTTTCAAGC	59.92142857	1743	28481	28506	25	TTCGGCAAGACTATGCTCAGGTCCTA	59.53846154	18	20	5	25	17
6630	28439	28466	27	ACCCTTACGAAGAATGGTTTTCAAGCCA	58.45714286	1736	28474	28499	25	TATGGTATTCGGCAAGACTATGCTCA	56.38461538	18	25	0	25	8
6732	29473	29500	27	CTTCTACTAAGCCACAAGTGCCATCTTT	58.45714286	1814	29512	29537	25	GTGCCTCTGATAAGACCTCCTCCACG	62.69230769	18	13	12	25	12
4596	1554	1581	27	CTGCCAGTTGAATCTGAGGGTCCACCAA	62.85	262	1599	1624	25	TTTCGCTGATTTTGGGGTCCATTATC	56.38461538	18	14	12	26	18
4734	2843	2870	27	TTGTAATAAGAAAGCGTTCGTGATGTAG	55.52857143	396	2881	2906	25	TTCTTTAGGCAGGTCCTTGATGTCAC	57.96153846	18	2	24	26	11
4769	2878	2905	27	GATTTCTTTAGGCAGGTCCTTGATGTCA	58.45714286	410	2918	2943	25	TGGTGTCCAGCAATACGAAGATGTCC	59.53846154	18	23	3	26	13
4769	2878	2905	27	GATTTCTTTAGGCAGGTCCTTGATGTCA	58.45714286	418	2926	2951	25	AGCAATACGAAGATGTCCACGAAGGA	57.96153846	18	23	3	26	21
4770	2879	2906	27	ATTTCTTTAGGCAGGTCCTTGATGTCAC	58.45714286	411	2919	2944	25	GGTGTCCAGCAATACGAAGATGTCCA	59.53846154	18	25	1	26	13
4770	2879	2906	27	ATTTCTTTAGGCAGGTCCTTGATGTCAC	58.45714286	413	2921	2946	25	TGTCCAGCAATACGAAGATGTCCACG	59.53846154	18	25	1	26	15
4774	2883	2910	27	CTTTAGGCAGGTCCTTGATGTCACAGCG	62.85	418	2926	2951	25	AGCAATACGAAGATGTCCACGAAGGA	57.96153846	18	23	3	26	16
5917	19514	19541	27	AAAAGTCTGTCCTGGTTGAATGCGAACA	58.45714286	1231	19554	19579	25	GGTGTCTTAGGATTGGCTGTATCAAC	57.96153846	18	13	13	26	13
5918	19515	19542	27	AAAGTCTGTCCTGGTTGAATGCGAACAA	58.45714286	1229	19552	19577	25	TAGGTGTCTTAGGATTGGCTGTATCA	56.38461538	18	12	14	26	10
6596	28311	28338	27	GAACCTTCTCCAACAACACCTGTATGGT	59.92142857	1686	28362	28387	25	CGTGGAACCCAATAGGCACACTTGTT	59.53846154	18	18	8	26	24
6630	28439	28466	27	ACCCTTACGAAGAATGGTTTTCAAGCCA	58.45714286	1737	28475	28500	25	ATGGTATTCGGCAAGACTATGCTCAG	57.96153846	18	25	1	26	9
4474	944	971	27	CTGGTTCAATCTGTCAAGCAGCAGCAAA	59.92142857	140	982	1007	25	CATCACCGCCATTGCCAGCCATTCTA	61.11538462	18	18	9	27	11
4550	1203	1230	27	TTTGGTGTATTCAAGGCTCCCTCAGTTG	59.92142857	213	1251	1276	25	TTGTTAGCACCATAGGGAAGTCCAGC	59.53846154	18	12	15	27	21
4584	1477	1504	27	AAGACGCAGTATTATTGGGTAAACCTTG	56.99285714	246	1527	1552	25	GCCCCACTGCGTTCTCCATTCTGGTT	62.69230769	18	8	19	27	23
4743	2852	2879	27	GAAAGCGTTCGTGATGTAGCAACAGTGA	59.92142857	395	2880	2905	25	TTTCTTTAGGCAGGTCCTTGATGTCA	56.38461538	18	4	23	27	1
4744	2853	2880	27	AAAGCGTTCGTGATGTAGCAACAGTGAT	58.45714286	398	2883	2908	25	CTTTAGGCAGGTCCTTGATGTCACAG	59.53846154	18	6	21	27	3
5917	19514	19541	27	AAAAGTCTGTCCTGGTTGAATGCGAACA	58.45714286	1224	19547	19572	25	ATACTTAGGTGTCTTAGGATTGGCTG	56.38461538	18	13	14	27	6
5917	19514	19541	27	AAAAGTCTGTCCTGGTTGAATGCGAACA	58.45714286	1229	19552	19577	25	TAGGTGTCTTAGGATTGGCTGTATCA	56.38461538	18	13	14	27	11
5917	19514	19541	27	AAAAGTCTGTCCTGGTTGAATGCGAACA	58.45714286	1233	19556	19581	25	TGTCTTAGGATTGGCTGTATCAACCT	56.38461538	18	13	14	27	15
6321	25701	25728	27	AGCATTTCAGTAGTGCCACCAGCCTTTT	59.92142857	1507	25753	25778	25	AAACACCCTCTTGAACAACATCACCC	57.96153846	18	19	8	27	25
6331	25711	25738	27	TAGTGCCACCAGCCTTTTTAGTAGGTAT	58.45714286	1507	25753	25778	25	AAACACCCTCTTGAACAACATCACCC	57.96153846	18	19	8	27	15
6622	28423	28450	27	AGGCAATAGTGCGACCACCCTTACGAAG	62.85	1729	28460	28485	25	CAAGCCAGATTCATTATGGTATTCGG	56.38461538	18	2	25	27	10
6622	28423	28450	27	AGGCAATAGTGCGACCACCCTTACGAAG	62.85	1730	28461	28486	25	AAGCCAGATTCATTATGGTATTCGGC	56.38461538	18	2	25	27	11
6623	28424	28451	27	GGCAATAGTGCGACCACCCTTACGAAGA	62.85	1729	28460	28485	25	CAAGCCAGATTCATTATGGTATTCGG	56.38461538	18	2	25	27	9
6623	28424	28451	27	GGCAATAGTGCGACCACCCTTACGAAGA	62.85	1730	28461	28486	25	AAGCCAGATTCATTATGGTATTCGGC	56.38461538	18	2	25	27	10
6624	28425	28452	27	GCAATAGTGCGACCACCCTTACGAAGAA	61.38571429	1729	28460	28485	25	CAAGCCAGATTCATTATGGTATTCGG	56.38461538	18	2	25	27	8
6624	28425	28452	27	GCAATAGTGCGACCACCCTTACGAAGAA	61.38571429	1730	28461	28486	25	AAGCCAGATTCATTATGGTATTCGGC	56.38461538	18	2	25	27	9
6629	28438	28465	27	CACCCTTACGAAGAATGGTTTTCAAGCC	59.92142857	1743	28481	28506	25	TTCGGCAAGACTATGCTCAGGTCCTA	59.53846154	18	22	5	27	16
4549	1202	1229	27	TTTTGGTGTATTCAAGGCTCCCTCAGTT	58.45714286	212	1250	1275	25	TTTGTTAGCACCATAGGGAAGTCCAG	57.96153846	18	13	15	28	21
4743	2852	2879	27	GAAAGCGTTCGTGATGTAGCAACAGTGA	59.92142857	396	2881	2906	25	TTCTTTAGGCAGGTCCTTGATGTCAC	57.96153846	18	4	24	28	2
4748	2857	2884	27	CGTTCGTGATGTAGCAACAGTGATTTCT	58.45714286	405	2890	2915	25	CAGGTCCTTGATGTCACAGCGTCCTA	61.11538462	18	17	11	28	6
4769	2878	2905	27	GATTTCTTTAGGCAGGTCCTTGATGTCA	58.45714286	408	2916	2941	25	GATGGTGTCCAGCAATACGAAGATGT	57.96153846	18	23	5	28	11
4770	2879	2906	27	ATTTCTTTAGGCAGGTCCTTGATGTCAC	58.45714286	410	2918	2943	25	TGGTGTCCAGCAATACGAAGATGTCC	59.53846154	18	25	3	28	12
4771	2880	2907	27	TTTCTTTAGGCAGGTCCTTGATGTCACA	58.45714286	412	2920	2945	25	GTGTCCAGCAATACGAAGATGTCCAC	59.53846154	18	27	1	28	13
5522	13664	13691	27	CAGCCTGTAAGACTGTATGCGGTGTGTA	61.38571429	940	13711	13736	25	GGTTCCCAATACCTTGAAGTGTTATC	56.38461538	18	10	18	28	20
5665	15752	15779	27	AATAAGAATCTACAACAGGAACTCCACT	55.52857143	1057	15782	15807	25	CTGGCGTGGTTTGTATGAAATCACCG	59.53846154	18	24	4	28	3
6610	28388	28415	27	ATGGCAACCAACATAAGAGAACACACAG	58.45714286	1715	28423	28448	25	AGGCAATAGTGCGACCACCCTTACGA	61.11538462	18	27	1	28	8
6611	28389	28416	27	TGGCAACCAACATAAGAGAACACACAGC	59.92142857	1716	28424	28449	25	GGCAATAGTGCGACCACCCTTACGAA	61.11538462	18	26	2	28	8
6627	28428	28455	27	ATAGTGCGACCACCCTTACGAAGAATGG	61.38571429	1730	28461	28486	25	AAGCCAGATTCATTATGGTATTCGGC	56.38461538	18	3	25	28	6
6632	28441	28468	27	CCTTACGAAGAATGGTTTTCAAGCCAGA	58.45714286	1734	28471	28496	25	CATTATGGTATTCGGCAAGACTATGC	56.38461538	18	28	0	28	3
6632	28441	28468	27	CCTTACGAAGAATGGTTTTCAAGCCAGA	58.45714286	1736	28474	28499	25	TATGGTATTCGGCAAGACTATGCTCA	56.38461538	18	28	0	28	6
4742	2851	2878	27	AGAAAGCGTTCGTGATGTAGCAACAGTG	59.92142857	397	2882	2907	25	TCTTTAGGCAGGTCCTTGATGTCACA	57.96153846	18	4	25	29	4
4771	2880	2907	27	TTTCTTTAGGCAGGTCCTTGATGTCACA	58.45714286	417	2925	2950	25	CAGCAATACGAAGATGTCCACGAAGG	59.53846154	18	27	2	29	18
4772	2881	2908	27	TTCTTTAGGCAGGTCCTTGATGTCACAG	59.92142857	413	2921	2946	25	TGTCCAGCAATACGAAGATGTCCACG	59.53846154	18	28	1	29	13
6062	20992	21019	27	GCAAAAAGTCACCATTAGTTGTGCGTAA	56.99285714	1337	21026	21051	25	GCCAGGCAAACCAGGCACGACAAAAC	62.69230769	18	19	10	29	7
6219	23460	23487	27	TCTTTCTGTATGGTAGGATTTTCCACTA	55.52857143	1431	23512	23537	25	CTTCGCAGGCAAGATTATCCATTCCC	59.53846154	18	25	4	29	25
6330	25710	25737	27	GTAGTGCCACCAGCCTTTTTAGTAGGTA	59.92142857	1508	25754	25779	25	AACACCCTCTTGAACAACATCACCCA	57.96153846	18	21	8	29	17
6610	28388	28415	27	ATGGCAACCAACATAAGAGAACACACAG	58.45714286	1716	28424	28449	25	GGCAATAGTGCGACCACCCTTACGAA	61.11538462	18	27	2	29	9
6631	28440	28467	27	CCCTTACGAAGAATGGTTTTCAAGCCAG	59.92142857	1736	28474	28499	25	TATGGTATTCGGCAAGACTATGCTCA	56.38461538	18	29	0	29	7
4563	1295	1322	27	GTAGTAGAAATACCATCTTGGACTGAGA	56.99285714	218	1326	1351	25	TTCATTTTACCGTCACCACCACGAAT	56.38461538	18	24	6	30	4
4738	2847	2874	27	AATAAGAAAGCGTTCGTGATGTAGCAAC	56.99285714	391	2876	2901	25	GTGATTTCTTTAGGCAGGTCCTTGAT	56.38461538	18	0	30	30	2
4748	2857	2884	27	CGTTCGTGATGTAGCAACAGTGATTTCT	58.45714286	401	2886	2911	25	TAGGCAGGTCCTTGATGTCACAGCGT	61.11538462	18	17	13	30	2
4770	2879	2906	27	ATTTCTTTAGGCAGGTCCTTGATGTCAC	58.45714286	408	2916	2941	25	GATGGTGTCCAGCAATACGAAGATGT	57.96153846	18	25	5	30	10
5664	15751	15778	27	TAATAAGAATCTACAACAGGAACTCCAC	55.52857143	1059	15784	15809	25	GGCGTGGTTTGTATGAAATCACCGAA	57.96153846	18	26	4	30	6
6631	28440	28467	27	CCCTTACGAAGAATGGTTTTCAAGCCAG	59.92142857	1737	28475	28500	25	ATGGTATTCGGCAAGACTATGCTCAG	57.96153846	18	29	1	30	8
6632	28441	28468	27	CCTTACGAAGAATGGTTTTCAAGCCAGA	58.45714286	1738	28476	28501	25	TGGTATTCGGCAAGACTATGCTCAGG	59.53846154	18	28	2	30	8
4735	2844	2871	27	TGTAATAAGAAAGCGTTCGTGATGTAGC	56.99285714	392	2877	2902	25	TGATTTCTTTAGGCAGGTCCTTGATG	56.38461538	18	2	29	31	6
4744	2853	2880	27	AAAGCGTTCGTGATGTAGCAACAGTGAT	58.45714286	397	2882	2907	25	TCTTTAGGCAGGTCCTTGATGTCACA	57.96153846	18	6	25	31	2
5664	15751	15778	27	TAATAAGAATCTACAACAGGAACTCCAC	55.52857143	1060	15785	15810	25	GCGTGGTTTGTATGAAATCACCGAAA	56.38461538	18	26	5	31	7
5916	19513	19540	27	AAAAAGTCTGTCCTGGTTGAATGCGAAC	58.45714286	1225	19548	19573	25	TACTTAGGTGTCTTAGGATTGGCTGT	56.38461538	18	20	11	31	8
5916	19513	19540	27	AAAAAGTCTGTCCTGGTTGAATGCGAAC	58.45714286	1226	19549	19574	25	ACTTAGGTGTCTTAGGATTGGCTGTA	56.38461538	18	20	11	31	9
6633	28442	28469	27	CTTACGAAGAATGGTTTTCAAGCCAGAT	56.99285714	1735	28473	28498	25	TTATGGTATTCGGCAAGACTATGCTC	56.38461538	18	31	0	31	4
4475	945	972	27	TGGTTCAATCTGTCAAGCAGCAGCAAAG	59.92142857	136	978	1003	25	GCAGCATCACCGCCATTGCCAGCCAT	64.26923077	18	24	8	32	6
4588	1481	1508	27	CGCAGTATTATTGGGTAAACCTTGGGGC	61.38571429	251	1532	1557	25	ACTGCGTTCTCCATTCTGGTTACTGC	59.53846154	18	9	23	32	24
4734	2843	2870	27	TTGTAATAAGAAAGCGTTCGTGATGTAG	55.52857143	391	2876	2901	25	GTGATTTCTTTAGGCAGGTCCTTGAT	56.38461538	18	2	30	32	6
4767	2876	2903	27	GTGATTTCTTTAGGCAGGTCCTTGATGT	58.45714286	413	2921	2946	25	TGTCCAGCAATACGAAGATGTCCACG	59.53846154	18	31	1	32	18
4767	2876	2903	27	GTGATTTCTTTAGGCAGGTCCTTGATGT	58.45714286	415	2923	2948	25	TCCAGCAATACGAAGATGTCCACGAA	57.96153846	18	31	1	32	20
4773	2882	2909	27	TCTTTAGGCAGGTCCTTGATGTCACAGC	61.38571429	419	2927	2952	25	GCAATACGAAGATGTCCACGAAGGAT	57.96153846	18	29	3	32	18
5667	15754	15781	27	TAAGAATCTACAACAGGAACTCCACTAC	56.99285714	1062	15805	15830	25	CCGAAATCATACCAGTTACCATTGAG	56.38461538	18	17	15	32	24
5668	15755	15782	27	AAGAATCTACAACAGGAACTCCACTACC	58.45714286	1062	15805	15830	25	CCGAAATCATACCAGTTACCATTGAG	56.38461538	18	17	15	32	23
6632	28441	28468	27	CCTTACGAAGAATGGTTTTCAAGCCAGA	58.45714286	1740	28478	28503	25	GTATTCGGCAAGACTATGCTCAGGTC	59.53846154	18	28	4	32	10
4475	945	972	27	TGGTTCAATCTGTCAAGCAGCAGCAAAG	59.92142857	139	981	1006	25	GCATCACCGCCATTGCCAGCCATTCT	62.69230769	18	24	9	33	9
4543	1165	1192	27	CAGCATTGTTAGCAGGATTGCGGGTGCC	64.31428571	193	1200	1225	25	TCTTTTGGTGTATTCAAGGCTCCCTC	57.96153846	18	13	20	33	8
4587	1480	1507	27	ACGCAGTATTATTGGGTAAACCTTGGGG	59.92142857	248	1529	1554	25	CCCACTGCGTTCTCCATTCTGGTTAC	61.11538462	18	9	24	33	22
4588	1481	1508	27	CGCAGTATTATTGGGTAAACCTTGGGGC	61.38571429	250	1531	1556	25	CACTGCGTTCTCCATTCTGGTTACTG	59.53846154	18	9	24	33	23
4588	1481	1508	27	CGCAGTATTATTGGGTAAACCTTGGGGC	61.38571429	252	1533	1558	25	CTGCGTTCTCCATTCTGGTTACTGCC	61.11538462	18	9	24	33	25
4766	2875	2902	27	AGTGATTTCTTTAGGCAGGTCCTTGATG	58.45714286	414	2922	2947	25	GTCCAGCAATACGAAGATGTCCACGA	59.53846154	18	32	1	33	20
4768	2877	2904	27	TGATTTCTTTAGGCAGGTCCTTGATGTC	58.45714286	411	2919	2944	25	GGTGTCCAGCAATACGAAGATGTCCA	59.53846154	18	32	1	33	15
4953	4550	4577	27	CACTGGCTCAGAGTCGTCTTCATCAAAT	59.92142857	547	4597	4622	25	AACAACAGCCCTTGAGACAACTACAG	57.96153846	18	6	27	33	20
5000	5053	5080	27	AAACAAAGACACCTTCACGAGGAAAGTG	58.45714286	584	5100	5125	25	ATGGCAGGAGCAGTTGTGAAGTTCTT	57.96153846	18	9	24	33	20
5915	19512	19539	27	GAAAAAGTCTGTCCTGGTTGAATGCGAA	58.45714286	1225	19548	19573	25	TACTTAGGTGTCTTAGGATTGGCTGT	56.38461538	18	22	11	33	9
5915	19512	19539	27	GAAAAAGTCTGTCCTGGTTGAATGCGAA	58.45714286	1226	19549	19574	25	ACTTAGGTGTCTTAGGATTGGCTGTA	56.38461538	18	22	11	33	10
6442	26907	26934	27	GACTCATCAAATAAGTAGTATGTAGCCA	55.52857143	1571	26944	26969	25	CATCTAAATCAATGCCCAGTGGTGTA	56.38461538	18	23	10	33	10
6631	28440	28467	27	CCCTTACGAAGAATGGTTTTCAAGCCAG	59.92142857	1742	28480	28505	25	ATTCGGCAAGACTATGCTCAGGTCCT	59.53846154	18	29	4	33	13
6632	28441	28468	27	CCTTACGAAGAATGGTTTTCAAGCCAGA	58.45714286	1743	28481	28506	25	TTCGGCAAGACTATGCTCAGGTCCTA	59.53846154	18	28	5	33	13
6633	28442	28469	27	CTTACGAAGAATGGTTTTCAAGCCAGAT	56.99285714	1738	28476	28501	25	TGGTATTCGGCAAGACTATGCTCAGG	59.53846154	18	31	2	33	7
4587	1480	1507	27	ACGCAGTATTATTGGGTAAACCTTGGGG	59.92142857	249	1530	1555	25	CCACTGCGTTCTCCATTCTGGTTACT	59.53846154	18	9	25	34	23
4588	1481	1508	27	CGCAGTATTATTGGGTAAACCTTGGGGC	61.38571429	249	1530	1555	25	CCACTGCGTTCTCCATTCTGGTTACT	59.53846154	18	9	25	34	22
4589	1526	1553	27	CGCCCCACTGCGTTCTCCATTCTGGTTA	64.31428571	259	1559	1584	25	AGTTGAATCTGAGGGTCCACCAAACG	59.53846154	18	26	8	34	6
4736	2845	2872	27	GTAATAAGAAAGCGTTCGTGATGTAGCA	56.99285714	389	2874	2899	25	CAGTGATTTCTTTAGGCAGGTCCTTG	57.96153846	18	1	33	34	2
4767	2876	2903	27	GTGATTTCTTTAGGCAGGTCCTTGATGT	58.45714286	419	2927	2952	25	GCAATACGAAGATGTCCACGAAGGAT	57.96153846	18	31	3	34	24
4768	2877	2904	27	TGATTTCTTTAGGCAGGTCCTTGATGTC	58.45714286	416	2924	2949	25	CCAGCAATACGAAGATGTCCACGAAG	59.53846154	18	32	2	34	20
4768	2877	2904	27	TGATTTCTTTAGGCAGGTCCTTGATGTC	58.45714286	417	2925	2950	25	CAGCAATACGAAGATGTCCACGAAGG	59.53846154	18	32	2	34	21
4773	2882	2909	27	TCTTTAGGCAGGTCCTTGATGTCACAGC	61.38571429	408	2916	2941	25	GATGGTGTCCAGCAATACGAAGATGT	57.96153846	18	29	5	34	7
5000	5053	5080	27	AAACAAAGACACCTTCACGAGGAAAGTG	58.45714286	583	5099	5124	25	AATGGCAGGAGCAGTTGTGAAGTTCT	57.96153846	18	9	25	34	19
5666	15753	15780	27	ATAAGAATCTACAACAGGAACTCCACTA	55.52857143	1061	15803	15828	25	CACCGAAATCATACCAGTTACCATTG	56.38461538	18	20	14	34	23
6322	25702	25729	27	GCATTTCAGTAGTGCCACCAGCCTTTTT	59.92142857	1507	25753	25778	25	AAACACCCTCTTGAACAACATCACCC	57.96153846	18	26	8	34	24
6322	25702	25729	27	GCATTTCAGTAGTGCCACCAGCCTTTTT	59.92142857	1508	25754	25779	25	AACACCCTCTTGAACAACATCACCCA	57.96153846	18	26	8	34	25
6326	25706	25733	27	TTCAGTAGTGCCACCAGCCTTTTTAGTA	58.45714286	1510	25756	25781	25	CACCCTCTTGAACAACATCACCCACT	59.53846154	18	26	8	34	23
6529	27738	27765	27	TTCTCTTCAAGCCAATCAAGGACGGGTT	59.92142857	1635	27788	27813	25	AAAGATGTTAGTTAGCCACTGCGAAG	56.38461538	18	33	1	34	23
6530	27739	27766	27	TCTCTTCAAGCCAATCAAGGACGGGTTT	59.92142857	1636	27789	27814	25	AAGATGTTAGTTAGCCACTGCGAAGT	56.38461538	18	33	1	34	23
6531	27740	27767	27	CTCTTCAAGCCAATCAAGGACGGGTTTG	61.38571429	1635	27788	27813	25	AAAGATGTTAGTTAGCCACTGCGAAG	56.38461538	18	33	1	34	21
6531	27740	27767	27	CTCTTCAAGCCAATCAAGGACGGGTTTG	61.38571429	1637	27790	27815	25	AGATGTTAGTTAGCCACTGCGAAGTC	57.96153846	18	33	1	34	23
6531	27740	27767	27	CTCTTCAAGCCAATCAAGGACGGGTTTG	61.38571429	1638	27791	27816	25	GATGTTAGTTAGCCACTGCGAAGTCA	57.96153846	18	33	1	34	24
6531	27740	27767	27	CTCTTCAAGCCAATCAAGGACGGGTTTG	61.38571429	1639	27792	27817	25	ATGTTAGTTAGCCACTGCGAAGTCAA	56.38461538	18	33	1	34	25
6612	28390	28417	27	GGCAACCAACATAAGAGAACACACAGCC	61.38571429	1716	28424	28449	25	GGCAATAGTGCGACCACCCTTACGAA	61.11538462	18	32	2	34	7
4563	1295	1322	27	GTAGTAGAAATACCATCTTGGACTGAGA	56.99285714	215	1323	1348	25	TCTTTCATTTTACCGTCACCACCACG	57.96153846	18	24	11	35	1
4767	2876	2903	27	GTGATTTCTTTAGGCAGGTCCTTGATGT	58.45714286	409	2917	2942	25	ATGGTGTCCAGCAATACGAAGATGTC	57.96153846	18	31	4	35	14
4768	2877	2904	27	TGATTTCTTTAGGCAGGTCCTTGATGTC	58.45714286	419	2927	2952	25	GCAATACGAAGATGTCCACGAAGGAT	57.96153846	18	32	3	35	23
4772	2881	2908	27	TTCTTTAGGCAGGTCCTTGATGTCACAG	59.92142857	407	2915	2940	25	AGATGGTGTCCAGCAATACGAAGATG	57.96153846	18	28	7	35	7
4999	5052	5079	27	GAAACAAAGACACCTTCACGAGGAAAGT	58.45714286	583	5099	5124	25	AATGGCAGGAGCAGTTGTGAAGTTCT	57.96153846	18	10	25	35	20
5666	15753	15780	27	ATAAGAATCTACAACAGGAACTCCACTA	55.52857143	1062	15805	15830	25	CCGAAATCATACCAGTTACCATTGAG	56.38461538	18	20	15	35	25
5934	19556	19583	27	TGTCTTAGGATTGGCTGTATCAACCTTA	56.99285714	1235	19603	19628	25	GCATAGAATGTCCAATAACCCTGAGT	56.38461538	18	14	21	35	20
6324	25704	25731	27	ATTTCAGTAGTGCCACCAGCCTTTTTAG	58.45714286	1510	25756	25781	25	CACCCTCTTGAACAACATCACCCACT	59.53846154	18	27	8	35	25
6529	27738	27765	27	TTCTCTTCAAGCCAATCAAGGACGGGTT	59.92142857	1634	27787	27812	25	CAAAGATGTTAGTTAGCCACTGCGAA	56.38461538	18	33	2	35	22
6633	28442	28469	27	CTTACGAAGAATGGTTTTCAAGCCAGAT	56.99285714	1741	28479	28504	25	TATTCGGCAAGACTATGCTCAGGTCC	59.53846154	18	31	4	35	10
6633	28442	28469	27	CTTACGAAGAATGGTTTTCAAGCCAGAT	56.99285714	1742	28480	28505	25	ATTCGGCAAGACTATGCTCAGGTCCT	59.53846154	18	31	4	35	11
4590	1527	1554	27	GCCCCACTGCGTTCTCCATTCTGGTTAC	64.31428571	256	1556	1581	25	GCCAGTTGAATCTGAGGGTCCACCAA	61.11538462	18	26	10	36	2
4590	1527	1554	27	GCCCCACTGCGTTCTCCATTCTGGTTAC	64.31428571	257	1557	1582	25	CCAGTTGAATCTGAGGGTCCACCAAA	59.53846154	18	26	10	36	3
4591	1528	1555	27	CCCCACTGCGTTCTCCATTCTGGTTACT	62.85	257	1557	1582	25	CCAGTTGAATCTGAGGGTCCACCAAA	59.53846154	18	26	10	36	2
4768	2877	2904	27	TGATTTCTTTAGGCAGGTCCTTGATGTC	58.45714286	409	2917	2942	25	ATGGTGTCCAGCAATACGAAGATGTC	57.96153846	18	32	4	36	13
5915	19512	19539	27	GAAAAAGTCTGTCCTGGTTGAATGCGAA	58.45714286	1224	19547	19572	25	ATACTTAGGTGTCTTAGGATTGGCTG	56.38461538	18	22	14	36	8
5962	19862	19889	27	TGAGGTGATAGAGGTTTGTGGTGGTTGG	61.38571429	1277	19900	19925	25	CAGAACCTGAGTTACTGAAGTCATTG	56.38461538	18	14	22	36	11
6324	25704	25731	27	ATTTCAGTAGTGCCACCAGCCTTTTTAG	58.45714286	1509	25755	25780	25	ACACCCTCTTGAACAACATCACCCAC	59.53846154	18	27	9	36	24
6433	26897	26924	27	AAACTCACCAGACTCATCAAATAAGTAG	55.52857143	1570	26943	26968	25	TCATCTAAATCAATGCCCAGTGGTGT	56.38461538	18	27	9	36	19
4476	946	973	27	GGTTCAATCTGTCAAGCAGCAGCAAAGC	61.38571429	137	979	1004	25	CAGCATCACCGCCATTGCCAGCCATT	62.69230769	18	29	8	37	6
4589	1526	1553	27	CGCCCCACTGCGTTCTCCATTCTGGTTA	64.31428571	255	1555	1580	25	TGCCAGTTGAATCTGAGGGTCCACCA	61.11538462	18	26	11	37	2
4768	2877	2904	27	TGATTTCTTTAGGCAGGTCCTTGATGTC	58.45714286	408	2916	2941	25	GATGGTGTCCAGCAATACGAAGATGT	57.96153846	18	32	5	37	12
4952	4549	4576	27	GCACTGGCTCAGAGTCGTCTTCATCAAA	61.38571429	546	4596	4621	25	GAACAACAGCCCTTGAGACAACTACA	57.96153846	18	7	30	37	20
4999	5052	5079	27	GAAACAAAGACACCTTCACGAGGAAAGT	58.45714286	582	5098	5123	25	AAATGGCAGGAGCAGTTGTGAAGTTC	57.96153846	18	10	27	37	19
5238	8170	8197	27	AAGGTAAGAACAAGTCCTGAGTTGAATG	56.99285714	739	8217	8242	25	ACTTTGTCAGGGTAATAAACACCACG	56.38461538	18	20	17	37	20
5522	13664	13691	27	CAGCCTGTAAGACTGTATGCGGTGTGTA	61.38571429	938	13697	13722	25	CCTCATAAAACTCAGGTTCCCAATAC	56.38461538	18	10	27	37	6
6323	25703	25730	27	CATTTCAGTAGTGCCACCAGCCTTTTTA	58.45714286	1506	25752	25777	25	AAAACACCCTCTTGAACAACATCACC	56.38461538	18	28	9	37	22
6526	27735	27762	27	AACTTCTCTTCAAGCCAATCAAGGACGG	59.92142857	1634	27787	27812	25	CAAAGATGTTAGTTAGCCACTGCGAA	56.38461538	18	35	2	37	25
4951	4548	4575	27	AGCACTGGCTCAGAGTCGTCTTCATCAA	61.38571429	545	4595	4620	25	AGAACAACAGCCCTTGAGACAACTAC	57.96153846	18	8	30	38	20
5914	19511	19538	27	TGAAAAAGTCTGTCCTGGTTGAATGCGA	58.45714286	1226	19549	19574	25	ACTTAGGTGTCTTAGGATTGGCTGTA	56.38461538	18	27	11	38	11
5970	19870	19897	27	TAGAGGTTTGTGGTGGTTGGTAAAGAAC	58.45714286	1293	19922	19947	25	ATTGAGAGCCTTTGCGAGATGACAAC	57.96153846	18	34	4	38	25
6437	26901	26928	27	TCACCAGACTCATCAAATAAGTAGTATG	55.52857143	1570	26943	26968	25	TCATCTAAATCAATGCCCAGTGGTGT	56.38461538	18	29	9	38	15
6632	28441	28468	27	CCTTACGAAGAATGGTTTTCAAGCCAGA	58.45714286	1747	28485	28510	25	GCAAGACTATGCTCAGGTCCTACTTC	59.53846154	18	28	10	38	17
4458	746	773	27	TCCTTGTCTGATTAGTTCCTGGTCCCCA	61.38571429	87	776	801	25	ATTTCCTTGGGTTTGTTCTGGACCAC	57.96153846	18	12	27	39	3
4768	2877	2904	27	TGATTTCTTTAGGCAGGTCCTTGATGTC	58.45714286	406	2914	2939	25	TAGATGGTGTCCAGCAATACGAAGAT	56.38461538	18	32	7	39	10
4995	4982	5009	27	TGTGTTGTCTGTAGTAATGATTTGTGGT	55.52857143	575	5025	5050	25	TGTGTTACAAACCAGTGTGTGCCATT	56.38461538	18	22	17	39	16
5119	6577	6604	27	GTGTAATGTCAAGAATCTCAAGTGTCTG	56.99285714	668	6617	6642	25	AGCATCAGTAGTGTCAGCAATGTCTC	57.96153846	18	25	14	39	13
5237	8169	8196	27	AAAGGTAAGAACAAGTCCTGAGTTGAAT	55.52857143	739	8217	8242	25	ACTTTGTCAGGGTAATAAACACCACG	56.38461538	18	22	17	39	21
6433	26897	26924	27	AAACTCACCAGACTCATCAAATAAGTAG	55.52857143	1563	26928	26953	25	GTAGCCATACTCCACTCATCTAAATC	56.38461538	18	27	12	39	4
6436	26900	26927	27	CTCACCAGACTCATCAAATAAGTAGTAT	55.52857143	1572	26946	26971	25	TCTAAATCAATGCCCAGTGGTGTAAG	56.38461538	18	31	8	39	19
6437	26901	26928	27	TCACCAGACTCATCAAATAAGTAGTATG	55.52857143	1569	26942	26967	25	CTCATCTAAATCAATGCCCAGTGGTG	57.96153846	18	29	10	39	14
6438	26902	26929	27	CACCAGACTCATCAAATAAGTAGTATGT	55.52857143	1572	26946	26971	25	TCTAAATCAATGCCCAGTGGTGTAAG	56.38461538	18	31	8	39	17
6633	28442	28469	27	CTTACGAAGAATGGTTTTCAAGCCAGAT	56.99285714	1746	28484	28509	25	GGCAAGACTATGCTCAGGTCCTACTT	59.53846154	18	31	8	39	15
4496	966	993	27	AGCAAAGCAAGAGCAGCATCACCGCCAT	62.85	144	1012	1037	25	GAGAAGTTCCCCTACTGCTGCCTGGA	62.69230769	18	20	20	40	19
4750	2859	2886	27	TTCGTGATGTAGCAACAGTGATTTCTTT	55.52857143	405	2890	2915	25	CAGGTCCTTGATGTCACAGCGTCCTA	61.11538462	18	29	11	40	4
4765	2874	2901	27	CAGTGATTTCTTTAGGCAGGTCCTTGAT	58.45714286	414	2922	2947	25	GTCCAGCAATACGAAGATGTCCACGA	59.53846154	18	39	1	40	21
4765	2874	2901	27	CAGTGATTTCTTTAGGCAGGTCCTTGAT	58.45714286	415	2923	2948	25	TCCAGCAATACGAAGATGTCCACGAA	57.96153846	18	39	1	40	22
4994	4981	5008	27	ATGTGTTGTCTGTAGTAATGATTTGTGG	55.52857143	575	5025	5050	25	TGTGTTACAAACCAGTGTGTGCCATT	56.38461538	18	23	17	40	17
4995	4982	5009	27	TGTGTTGTCTGTAGTAATGATTTGTGGT	55.52857143	576	5026	5051	25	GTGTTACAAACCAGTGTGTGCCATTT	56.38461538	18	22	18	40	17
5913	19510	19537	27	CTGAAAAAGTCTGTCCTGGTTGAATGCG	59.92142857	1225	19548	19573	25	TACTTAGGTGTCTTAGGATTGGCTGT	56.38461538	18	29	11	40	11
5913	19510	19537	27	CTGAAAAAGTCTGTCCTGGTTGAATGCG	59.92142857	1226	19549	19574	25	ACTTAGGTGTCTTAGGATTGGCTGTA	56.38461538	18	29	11	40	12
5978	19878	19905	27	TGTGGTGGTTGGTAAAGAACATCAGAAC	58.45714286	1291	19917	19942	25	AAGTCATTGAGAGCCTTTGCGAGATG	57.96153846	18	32	8	40	12
5979	19900	19927	27	CAGAACCTGAGTTACTGAAGTCATTGAG	58.45714286	1299	19928	19953	25	AGCCTTTGCGAGATGACAACAAGCAG	59.53846154	18	34	6	40	1
5979	19900	19927	27	CAGAACCTGAGTTACTGAAGTCATTGAG	58.45714286	1300	19929	19954	25	GCCTTTGCGAGATGACAACAAGCAGC	61.11538462	18	34	6	40	2
6436	26900	26927	27	CTCACCAGACTCATCAAATAAGTAGTAT	55.52857143	1570	26943	26968	25	TCATCTAAATCAATGCCCAGTGGTGT	56.38461538	18	31	9	40	16
6438	26902	26929	27	CACCAGACTCATCAAATAAGTAGTATGT	55.52857143	1570	26943	26968	25	TCATCTAAATCAATGCCCAGTGGTGT	56.38461538	18	31	9	40	14
6442	26907	26934	27	GACTCATCAAATAAGTAGTATGTAGCCA	55.52857143	1564	26935	26960	25	TACTCCACTCATCTAAATCAATGCCC	56.38461538	18	23	17	40	1
6526	27735	27762	27	AACTTCTCTTCAAGCCAATCAAGGACGG	59.92142857	1633	27786	27811	25	CCAAAGATGTTAGTTAGCCACTGCGA	57.96153846	18	35	5	40	24
6531	27740	27767	27	CTCTTCAAGCCAATCAAGGACGGGTTTG	61.38571429	1629	27781	27806	25	CAGTGCCAAAGATGTTAGTTAGCCAC	57.96153846	18	33	7	40	14
6634	28443	28470	27	TTACGAAGAATGGTTTTCAAGCCAGATT	55.52857143	1736	28474	28499	25	TATGGTATTCGGCAAGACTATGCTCA	56.38461538	18	40	0	40	4
6681	28677	28704	27	ATGAGAGTTGAAAGGCACATTTGGTTGC	58.45714286	1767	28707	28732	25	TCATTTGGTGACGCAACTGGATAGAC	57.96153846	18	40	0	40	3
6681	28677	28704	27	ATGAGAGTTGAAAGGCACATTTGGTTGC	58.45714286	1768	28708	28733	25	CATTTGGTGACGCAACTGGATAGACA	57.96153846	18	40	0	40	4
4750	2859	2886	27	TTCGTGATGTAGCAACAGTGATTTCTTT	55.52857143	402	2887	2912	25	AGGCAGGTCCTTGATGTCACAGCGTC	62.69230769	18	29	12	41	1
4764	2873	2900	27	ACAGTGATTTCTTTAGGCAGGTCCTTGA	58.45714286	413	2921	2946	25	TGTCCAGCAATACGAAGATGTCCACG	59.53846154	18	40	1	41	21
4764	2873	2900	27	ACAGTGATTTCTTTAGGCAGGTCCTTGA	58.45714286	414	2922	2947	25	GTCCAGCAATACGAAGATGTCCACGA	59.53846154	18	40	1	41	22
4994	4981	5008	27	ATGTGTTGTCTGTAGTAATGATTTGTGG	55.52857143	576	5026	5051	25	GTGTTACAAACCAGTGTGTGCCATTT	56.38461538	18	23	18	41	18
6434	26898	26925	27	AACTCACCAGACTCATCAAATAAGTAGT	55.52857143	1571	26944	26969	25	CATCTAAATCAATGCCCAGTGGTGTA	56.38461538	18	31	10	41	19
6436	26900	26927	27	CTCACCAGACTCATCAAATAAGTAGTAT	55.52857143	1569	26942	26967	25	CTCATCTAAATCAATGCCCAGTGGTG	57.96153846	18	31	10	41	15
6436	26900	26927	27	CTCACCAGACTCATCAAATAAGTAGTAT	55.52857143	1571	26944	26969	25	CATCTAAATCAATGCCCAGTGGTGTA	56.38461538	18	31	10	41	17
6438	26902	26929	27	CACCAGACTCATCAAATAAGTAGTATGT	55.52857143	1569	26942	26967	25	CTCATCTAAATCAATGCCCAGTGGTG	57.96153846	18	31	10	41	13
6438	26902	26929	27	CACCAGACTCATCAAATAAGTAGTATGT	55.52857143	1571	26944	26969	25	CATCTAAATCAATGCCCAGTGGTGTA	56.38461538	18	31	10	41	15
6526	27735	27762	27	AACTTCTCTTCAAGCCAATCAAGGACGG	59.92142857	1630	27783	27808	25	GTGCCAAAGATGTTAGTTAGCCACTG	57.96153846	18	35	6	41	21
6528	27737	27764	27	CTTCTCTTCAAGCCAATCAAGGACGGGT	61.38571429	1633	27786	27811	25	CCAAAGATGTTAGTTAGCCACTGCGA	57.96153846	18	36	5	41	22
6630	28439	28466	27	ACCCTTACGAAGAATGGTTTTCAAGCCA	58.45714286	1749	28487	28512	25	AAGACTATGCTCAGGTCCTACTTCTG	57.96153846	18	25	16	41	21
4531	1110	1137	27	TCTGCGTAGAAGCCTTTTGGCAATGTTG	59.92142857	185	1140	1165	25	CCTTGAGGAAGTTGTAGCACGATTGC	59.53846154	18	34	8	42	3
4750	2859	2886	27	TTCGTGATGTAGCAACAGTGATTTCTTT	55.52857143	404	2889	2914	25	GCAGGTCCTTGATGTCACAGCGTCCT	62.69230769	18	29	13	42	3
4764	2873	2900	27	ACAGTGATTTCTTTAGGCAGGTCCTTGA	58.45714286	417	2925	2950	25	CAGCAATACGAAGATGTCCACGAAGG	59.53846154	18	40	2	42	25
4765	2874	2901	27	CAGTGATTTCTTTAGGCAGGTCCTTGAT	58.45714286	418	2926	2951	25	AGCAATACGAAGATGTCCACGAAGGA	57.96153846	18	39	3	42	25
4996	4983	5010	27	GTGTTGTCTGTAGTAATGATTTGTGGTT	55.52857143	576	5026	5051	25	GTGTTACAAACCAGTGTGTGCCATTT	56.38461538	18	24	18	42	16
5912	19509	19536	27	ACTGAAAAAGTCTGTCCTGGTTGAATGC	58.45714286	1225	19548	19573	25	TACTTAGGTGTCTTAGGATTGGCTGT	56.38461538	18	31	11	42	12
5966	19866	19893	27	GTGATAGAGGTTTGTGGTGGTTGGTAAA	58.45714286	1289	19915	19940	25	TGAAGTCATTGAGAGCCTTTGCGAGA	57.96153846	18	32	10	42	22
5969	19869	19896	27	ATAGAGGTTTGTGGTGGTTGGTAAAGAA	56.99285714	1292	19921	19946	25	CATTGAGAGCCTTTGCGAGATGACAA	57.96153846	18	37	5	42	25
5978	19878	19905	27	TGTGGTGGTTGGTAAAGAACATCAGAAC	58.45714286	1290	19916	19941	25	GAAGTCATTGAGAGCCTTTGCGAGAT	57.96153846	18	32	10	42	11
6222	23475	23502	27	GGATTTTCCACTACTTCTTCAGAGACTG	58.45714286	1432	23513	23538	25	TTCGCAGGCAAGATTATCCATTCCCT	57.96153846	18	37	5	42	11
6435	26899	26926	27	ACTCACCAGACTCATCAAATAAGTAGTA	55.52857143	1570	26943	26968	25	TCATCTAAATCAATGCCCAGTGGTGT	56.38461538	18	33	9	42	17
6525	27734	27761	27	AAACTTCTCTTCAAGCCAATCAAGGACG	58.45714286	1632	27785	27810	25	GCCAAAGATGTTAGTTAGCCACTGCG	59.53846154	18	36	6	42	24
6681	28677	28704	27	ATGAGAGTTGAAAGGCACATTTGGTTGC	58.45714286	1765	28705	28730	25	ATTCATTTGGTGACGCAACTGGATAG	56.38461538	18	40	2	42	1
6681	28677	28704	27	ATGAGAGTTGAAAGGCACATTTGGTTGC	58.45714286	1769	28709	28734	25	ATTTGGTGACGCAACTGGATAGACAG	57.96153846	18	40	2	42	5
4496	966	993	27	AGCAAAGCAAGAGCAGCATCACCGCCAT	62.85	145	1013	1038	25	AGAAGTTCCCCTACTGCTGCCTGGAG	62.69230769	18	20	23	43	20
4765	2874	2901	27	CAGTGATTTCTTTAGGCAGGTCCTTGAT	58.45714286	409	2917	2942	25	ATGGTGTCCAGCAATACGAAGATGTC	57.96153846	18	39	4	43	16
5913	19510	19537	27	CTGAAAAAGTCTGTCCTGGTTGAATGCG	59.92142857	1224	19547	19572	25	ATACTTAGGTGTCTTAGGATTGGCTG	56.38461538	18	29	14	43	10
5971	19871	19898	27	AGAGGTTTGTGGTGGTTGGTAAAGAACA	58.45714286	1293	19922	19947	25	ATTGAGAGCCTTTGCGAGATGACAAC	57.96153846	18	39	4	43	24
5972	19872	19899	27	GAGGTTTGTGGTGGTTGGTAAAGAACAT	58.45714286	1293	19922	19947	25	ATTGAGAGCCTTTGCGAGATGACAAC	57.96153846	18	39	4	43	23
6434	26898	26925	27	AACTCACCAGACTCATCAAATAAGTAGT	55.52857143	1563	26928	26953	25	GTAGCCATACTCCACTCATCTAAATC	56.38461538	18	31	12	43	3
6435	26899	26926	27	ACTCACCAGACTCATCAAATAAGTAGTA	55.52857143	1569	26942	26967	25	CTCATCTAAATCAATGCCCAGTGGTG	57.96153846	18	33	10	43	16
6436	26900	26927	27	CTCACCAGACTCATCAAATAAGTAGTAT	55.52857143	1563	26928	26953	25	GTAGCCATACTCCACTCATCTAAATC	56.38461538	18	31	12	43	1
6437	26901	26928	27	TCACCAGACTCATCAAATAAGTAGTATG	55.52857143	1568	26941	26966	25	ACTCATCTAAATCAATGCCCAGTGGT	56.38461538	18	29	14	43	13
6525	27734	27761	27	AAACTTCTCTTCAAGCCAATCAAGGACG	58.45714286	1629	27781	27806	25	CAGTGCCAAAGATGTTAGTTAGCCAC	57.96153846	18	36	7	43	20
6599	28362	28389	27	CGTGGAACCCAATAGGCACACTTGTTAT	59.92142857	1705	28394	28419	25	ACCAACATAAGAGAACACACAGCCTC	57.96153846	18	9	34	43	5
6600	28363	28390	27	GTGGAACCCAATAGGCACACTTGTTATG	59.92142857	1705	28394	28419	25	ACCAACATAAGAGAACACACAGCCTC	57.96153846	18	9	34	43	4
6601	28364	28391	27	TGGAACCCAATAGGCACACTTGTTATGG	59.92142857	1705	28394	28419	25	ACCAACATAAGAGAACACACAGCCTC	57.96153846	18	9	34	43	3
6634	28443	28470	27	TTACGAAGAATGGTTTTCAAGCCAGATT	55.52857143	1739	28477	28502	25	GGTATTCGGCAAGACTATGCTCAGGT	59.53846154	18	40	3	43	7
4753	2862	2889	27	GTGATGTAGCAACAGTGATTTCTTTAGG	56.99285714	406	2914	2939	25	TAGATGGTGTCCAGCAATACGAAGAT	56.38461538	18	37	7	44	25
4763	2872	2899	27	AACAGTGATTTCTTTAGGCAGGTCCTTG	58.45714286	413	2921	2946	25	TGTCCAGCAATACGAAGATGTCCACG	59.53846154	18	43	1	44	22
4763	2872	2899	27	AACAGTGATTTCTTTAGGCAGGTCCTTG	58.45714286	414	2922	2947	25	GTCCAGCAATACGAAGATGTCCACGA	59.53846154	18	43	1	44	23
4763	2872	2899	27	AACAGTGATTTCTTTAGGCAGGTCCTTG	58.45714286	415	2923	2948	25	TCCAGCAATACGAAGATGTCCACGAA	57.96153846	18	43	1	44	24
5502	13306	13333	27	ATGTAATCACCAGCATTTGTCCAGTCAC	58.45714286	922	13353	13378	25	GTCAGTAACATTATCGCTACCAACAC	56.38461538	18	42	2	44	20
5968	19868	19895	27	GATAGAGGTTTGTGGTGGTTGGTAAAGA	58.45714286	1291	19917	19942	25	AAGTCATTGAGAGCCTTTGCGAGATG	57.96153846	18	36	8	44	22
6440	26905	26932	27	CAGACTCATCAAATAAGTAGTATGTAGC	55.52857143	1564	26935	26960	25	TACTCCACTCATCTAAATCAATGCCC	56.38461538	18	27	17	44	3
6632	28441	28468	27	CCTTACGAAGAATGGTTTTCAAGCCAGA	58.45714286	1749	28487	28512	25	AAGACTATGCTCAGGTCCTACTTCTG	57.96153846	18	28	16	44	19
6634	28443	28470	27	TTACGAAGAATGGTTTTCAAGCCAGATT	55.52857143	1742	28480	28505	25	ATTCGGCAAGACTATGCTCAGGTCCT	59.53846154	18	40	4	44	10
6681	28677	28704	27	ATGAGAGTTGAAAGGCACATTTGGTTGC	58.45714286	1770	28710	28735	25	TTTGGTGACGCAACTGGATAGACAGA	57.96153846	18	40	4	44	6
4763	2872	2899	27	AACAGTGATTTCTTTAGGCAGGTCCTTG	58.45714286	416	2924	2949	25	CCAGCAATACGAAGATGTCCACGAAG	59.53846154	18	43	2	45	25
5912	19509	19536	27	ACTGAAAAAGTCTGTCCTGGTTGAATGC	58.45714286	1224	19547	19572	25	ATACTTAGGTGTCTTAGGATTGGCTG	56.38461538	18	31	14	45	11
6435	26899	26926	27	ACTCACCAGACTCATCAAATAAGTAGTA	55.52857143	1563	26928	26953	25	GTAGCCATACTCCACTCATCTAAATC	56.38461538	18	33	12	45	2
6634	28443	28470	27	TTACGAAGAATGGTTTTCAAGCCAGATT	55.52857143	1743	28481	28506	25	TTCGGCAAGACTATGCTCAGGTCCTA	59.53846154	18	40	5	45	11
4755	2864	2891	27	GATGTAGCAACAGTGATTTCTTTAGGCA	56.99285714	408	2916	2941	25	GATGGTGTCCAGCAATACGAAGATGT	57.96153846	18	41	5	46	25
5119	6577	6604	27	GTGTAATGTCAAGAATCTCAAGTGTCTG	56.99285714	666	6615	6640	25	ACAGCATCAGTAGTGTCAGCAATGTC	57.96153846	18	25	21	46	11
5907	19504	19531	27	CTAACACTGAAAAAGTCTGTCCTGGTTG	58.45714286	1227	19550	19575	25	CTTAGGTGTCTTAGGATTGGCTGTAT	56.38461538	18	36	10	46	19
5962	19862	19889	27	TGAGGTGATAGAGGTTTGTGGTGGTTGG	61.38571429	1278	19902	19927	25	GAACCTGAGTTACTGAAGTCATTGAG	56.38461538	18	14	32	46	13
5968	19868	19895	27	GATAGAGGTTTGTGGTGGTTGGTAAAGA	58.45714286	1289	19915	19940	25	TGAAGTCATTGAGAGCCTTTGCGAGA	57.96153846	18	36	10	46	20
5974	19874	19901	27	GGTTTGTGGTGGTTGGTAAAGAACATCA	58.45714286	1290	19916	19941	25	GAAGTCATTGAGAGCCTTTGCGAGAT	57.96153846	18	36	10	46	15
5975	19875	19902	27	GTTTGTGGTGGTTGGTAAAGAACATCAG	58.45714286	1291	19917	19942	25	AAGTCATTGAGAGCCTTTGCGAGATG	57.96153846	18	38	8	46	15
6213	23429	23456	27	TTCGGTAGTTTTCACATTACACTCAAGA	55.52857143	1425	23475	23500	25	GGATTTTCCACTACTTCTTCAGAGAC	56.38461538	18	19	27	46	19
6227	23480	23507	27	TTCCACTACTTCTTCAGAGACTGGTTTT	56.99285714	1431	23512	23537	25	CTTCGCAGGCAAGATTATCCATTCCC	59.53846154	18	42	4	46	5
6439	26904	26931	27	CCAGACTCATCAAATAAGTAGTATGTAG	55.52857143	1568	26941	26966	25	ACTCATCTAAATCAATGCCCAGTGGT	56.38461538	18	32	14	46	10
4533	1112	1139	27	TGCGTAGAAGCCTTTTGGCAATGTTGTT	58.45714286	185	1140	1165	25	CCTTGAGGAAGTTGTAGCACGATTGC	59.53846154	18	39	8	47	1
4752	2861	2888	27	CGTGATGTAGCAACAGTGATTTCTTTAG	56.99285714	405	2890	2915	25	CAGGTCCTTGATGTCACAGCGTCCTA	61.11538462	18	36	11	47	2
4761	2870	2897	27	GCAACAGTGATTTCTTTAGGCAGGTCCT	59.92142857	413	2921	2946	25	TGTCCAGCAATACGAAGATGTCCACG	59.53846154	18	46	1	47	24
4761	2870	2897	27	GCAACAGTGATTTCTTTAGGCAGGTCCT	59.92142857	414	2922	2947	25	GTCCAGCAATACGAAGATGTCCACGA	59.53846154	18	46	1	47	25
4901	4218	4245	27	AGCAACGAGCAAAAGGTGTGAGTAAACT	58.45714286	497	4269	4294	25	GCAAACAAAGTGAACACCCTTGGAGA	57.96153846	18	16	31	47	24
5118	6576	6603	27	GGTGTAATGTCAAGAATCTCAAGTGTCT	56.99285714	666	6615	6640	25	ACAGCATCAGTAGTGTCAGCAATGTC	57.96153846	18	26	21	47	12
5909	19506	19533	27	AACACTGAAAAAGTCTGTCCTGGTTGAA	56.99285714	1226	19549	19574	25	ACTTAGGTGTCTTAGGATTGGCTGTA	56.38461538	18	36	11	47	16
5972	19872	19899	27	GAGGTTTGTGGTGGTTGGTAAAGAACAT	58.45714286	1291	19917	19942	25	AAGTCATTGAGAGCCTTTGCGAGATG	57.96153846	18	39	8	47	18
5976	19876	19903	27	TTTGTGGTGGTTGGTAAAGAACATCAGA	56.99285714	1289	19915	19940	25	TGAAGTCATTGAGAGCCTTTGCGAGA	57.96153846	18	37	10	47	12
6216	23432	23459	27	GGTAGTTTTCACATTACACTCAAGAACG	56.99285714	1425	23475	23500	25	GGATTTTCCACTACTTCTTCAGAGAC	56.38461538	18	20	27	47	16
6433	26897	26924	27	AAACTCACCAGACTCATCAAATAAGTAG	55.52857143	1567	26938	26963	25	TCCACTCATCTAAATCAATGCCCAGT	56.38461538	18	27	20	47	14
6437	26901	26928	27	TCACCAGACTCATCAAATAAGTAGTATG	55.52857143	1565	26936	26961	25	ACTCCACTCATCTAAATCAATGCCCA	56.38461538	18	29	18	47	8
6599	28362	28389	27	CGTGGAACCCAATAGGCACACTTGTTAT	59.92142857	1706	28395	28420	25	CCAACATAAGAGAACACACAGCCTCC	59.53846154	18	9	38	47	6
6600	28363	28390	27	GTGGAACCCAATAGGCACACTTGTTATG	59.92142857	1706	28395	28420	25	CCAACATAAGAGAACACACAGCCTCC	59.53846154	18	9	38	47	5
6601	28364	28391	27	TGGAACCCAATAGGCACACTTGTTATGG	59.92142857	1706	28395	28420	25	CCAACATAAGAGAACACACAGCCTCC	59.53846154	18	9	38	47	4
6603	28366	28393	27	GAACCCAATAGGCACACTTGTTATGGCA	59.92142857	1706	28395	28420	25	CCAACATAAGAGAACACACAGCCTCC	59.53846154	18	9	38	47	2
4506	980	1007	27	AGCATCACCGCCATTGCCAGCCATTCTA	62.85	147	1015	1040	25	AAGTTCCCCTACTGCTGCCTGGAGTT	61.11538462	18	9	39	48	8
4751	2860	2887	27	TCGTGATGTAGCAACAGTGATTTCTTTA	55.52857143	403	2888	2913	25	GGCAGGTCCTTGATGTCACAGCGTCC	64.26923077	18	35	13	48	1
4751	2860	2887	27	TCGTGATGTAGCAACAGTGATTTCTTTA	55.52857143	404	2889	2914	25	GCAGGTCCTTGATGTCACAGCGTCCT	62.69230769	18	35	13	48	2
4753	2862	2889	27	GTGATGTAGCAACAGTGATTTCTTTAGG	56.99285714	405	2890	2915	25	CAGGTCCTTGATGTCACAGCGTCCTA	61.11538462	18	37	11	48	1
5906	19503	19530	27	GCTAACACTGAAAAAGTCTGTCCTGGTT	58.45714286	1226	19549	19574	25	ACTTAGGTGTCTTAGGATTGGCTGTA	56.38461538	18	37	11	48	19
5911	19508	19535	27	CACTGAAAAAGTCTGTCCTGGTTGAATG	58.45714286	1224	19547	19572	25	ATACTTAGGTGTCTTAGGATTGGCTG	56.38461538	18	34	14	48	12
6436	26900	26927	27	CTCACCAGACTCATCAAATAAGTAGTAT	55.52857143	1564	26935	26960	25	TACTCCACTCATCTAAATCAATGCCC	56.38461538	18	31	17	48	8
6438	26902	26929	27	CACCAGACTCATCAAATAAGTAGTATGT	55.52857143	1564	26935	26960	25	TACTCCACTCATCTAAATCAATGCCC	56.38461538	18	31	17	48	6
6599	28362	28389	27	CGTGGAACCCAATAGGCACACTTGTTAT	59.92142857	1707	28396	28421	25	CAACATAAGAGAACACACAGCCTCCA	57.96153846	18	9	39	48	7
6600	28363	28390	27	GTGGAACCCAATAGGCACACTTGTTATG	59.92142857	1707	28396	28421	25	CAACATAAGAGAACACACAGCCTCCA	57.96153846	18	9	39	48	6
6601	28364	28391	27	TGGAACCCAATAGGCACACTTGTTATGG	59.92142857	1707	28396	28421	25	CAACATAAGAGAACACACAGCCTCCA	57.96153846	18	9	39	48	5
6602	28365	28392	27	GGAACCCAATAGGCACACTTGTTATGGC	61.38571429	1707	28396	28421	25	CAACATAAGAGAACACACAGCCTCCA	57.96153846	18	9	39	48	4
6634	28443	28470	27	TTACGAAGAATGGTTTTCAAGCCAGATT	55.52857143	1746	28484	28509	25	GGCAAGACTATGCTCAGGTCCTACTT	59.53846154	18	40	8	48	14
4752	2861	2888	27	CGTGATGTAGCAACAGTGATTTCTTTAG	56.99285714	404	2889	2914	25	GCAGGTCCTTGATGTCACAGCGTCCT	62.69230769	18	36	13	49	1
5123	6581	6608	27	AATGTCAAGAATCTCAAGTGTCTGTGGA	56.99285714	670	6619	6644	25	CATCAGTAGTGTCAGCAATGTCTCTG	57.96153846	18	35	14	49	11
5354	9968	9995	27	CAGTCATAGAACAAACACCAATAGTAGA	55.52857143	782	10003	10028	25	GCTGGAGCATCTCTTTTGTAGTCCCA	59.53846154	18	31	18	49	8
5481	12786	12813	27	GCCAATAGCAAAATGACTCTTACCAGTA	56.99285714	896	12818	12843	25	GTGGTCCCTGGAGTGTAGAATACTTT	57.96153846	18	33	16	49	5
5908	19505	19532	27	TAACACTGAAAAAGTCTGTCCTGGTTGA	56.99285714	1225	19548	19573	25	TACTTAGGTGTCTTAGGATTGGCTGT	56.38461538	18	38	11	49	16
5971	19871	19898	27	AGAGGTTTGTGGTGGTTGGTAAAGAACA	58.45714286	1289	19915	19940	25	TGAAGTCATTGAGAGCCTTTGCGAGA	57.96153846	18	39	10	49	17
5972	19872	19899	27	GAGGTTTGTGGTGGTTGGTAAAGAACAT	58.45714286	1289	19915	19940	25	TGAAGTCATTGAGAGCCTTTGCGAGA	57.96153846	18	39	10	49	16
5972	19872	19899	27	GAGGTTTGTGGTGGTTGGTAAAGAACAT	58.45714286	1290	19916	19941	25	GAAGTCATTGAGAGCCTTTGCGAGAT	57.96153846	18	39	10	49	17
5977	19877	19904	27	TTGTGGTGGTTGGTAAAGAACATCAGAA	56.99285714	1290	19916	19941	25	GAAGTCATTGAGAGCCTTTGCGAGAT	57.96153846	18	39	10	49	12
6215	23431	23458	27	CGGTAGTTTTCACATTACACTCAAGAAC	56.99285714	1425	23475	23500	25	GGATTTTCCACTACTTCTTCAGAGAC	56.38461538	18	22	27	49	17
6524	27733	27760	27	TAAACTTCTCTTCAAGCCAATCAAGGAC	56.99285714	1629	27781	27806	25	CAGTGCCAAAGATGTTAGTTAGCCAC	57.96153846	18	42	7	49	21
4761	2870	2897	27	GCAACAGTGATTTCTTTAGGCAGGTCCT	59.92142857	409	2917	2942	25	ATGGTGTCCAGCAATACGAAGATGTC	57.96153846	18	46	4	50	20
4902	4219	4246	27	GCAACGAGCAAAAGGTGTGAGTAAACTG	59.92142857	497	4269	4294	25	GCAAACAAAGTGAACACCCTTGGAGA	57.96153846	18	19	31	50	23
5910	19507	19534	27	ACACTGAAAAAGTCTGTCCTGGTTGAAT	56.99285714	1224	19547	19572	25	ATACTTAGGTGTCTTAGGATTGGCTG	56.38461538	18	36	14	50	13
5980	19901	19928	27	AGAACCTGAGTTACTGAAGTCATTGAGA	56.99285714	1300	19929	19954	25	GCCTTTGCGAGATGACAACAAGCAGC	61.11538462	18	44	6	50	1
6212	23428	23455	27	CTTCGGTAGTTTTCACATTACACTCAAG	56.99285714	1427	23479	23504	25	TTTCCACTACTTCTTCAGAGACTGGT	56.38461538	18	17	33	50	24
6213	23429	23456	27	TTCGGTAGTTTTCACATTACACTCAAGA	55.52857143	1428	23480	23505	25	TTCCACTACTTCTTCAGAGACTGGTT	56.38461538	18	19	31	50	24
6455	26942	26969	27	CTCATCTAAATCAATGCCCAGTGGTGTA	58.45714286	1574	26989	27014	25	GCAAAGTTTTTATGACAGCATCTGCC	56.38461538	18	12	38	50	20
6524	27733	27760	27	TAAACTTCTCTTCAAGCCAATCAAGGAC	56.99285714	1628	27780	27805	25	ACAGTGCCAAAGATGTTAGTTAGCCA	56.38461538	18	42	8	50	20
4762	2871	2898	27	CAACAGTGATTTCTTTAGGCAGGTCCTT	58.45714286	413	2921	2946	25	TGTCCAGCAATACGAAGATGTCCACG	59.53846154	18	50	1	51	23
4762	2871	2898	27	CAACAGTGATTTCTTTAGGCAGGTCCTT	58.45714286	414	2922	2947	25	GTCCAGCAATACGAAGATGTCCACGA	59.53846154	18	50	1	51	24
4762	2871	2898	27	CAACAGTGATTTCTTTAGGCAGGTCCTT	58.45714286	415	2923	2948	25	TCCAGCAATACGAAGATGTCCACGAA	57.96153846	18	50	1	51	25
5350	9964	9991	27	ATGTCAGTCATAGAACAAACACCAATAG	55.52857143	782	10003	10028	25	GCTGGAGCATCTCTTTTGTAGTCCCA	59.53846154	18	33	18	51	12
5906	19503	19530	27	GCTAACACTGAAAAAGTCTGTCCTGGTT	58.45714286	1224	19547	19572	25	ATACTTAGGTGTCTTAGGATTGGCTG	56.38461538	18	37	14	51	17
4760	2869	2896	27	AGCAACAGTGATTTCTTTAGGCAGGTCC	59.92142857	413	2921	2946	25	TGTCCAGCAATACGAAGATGTCCACG	59.53846154	18	51	1	52	25
5481	12786	12813	27	GCCAATAGCAAAATGACTCTTACCAGTA	56.99285714	894	12816	12841	25	AGGTGGTCCCTGGAGTGTAGAATACT	59.53846154	18	33	19	52	3
6460	26947	26974	27	CTAAATCAATGCCCAGTGGTGTAAGTAA	56.99285714	1577	26997	27022	25	TTTATGACAGCATCTGCCACAACACA	56.38461538	18	7	45	52	23
6461	26948	26975	27	TAAATCAATGCCCAGTGGTGTAAGTAAT	55.52857143	1578	26998	27023	25	TTATGACAGCATCTGCCACAACACAG	57.96153846	18	7	45	52	23
6612	28390	28417	27	GGCAACCAACATAAGAGAACACACAGCC	61.38571429	1725	28439	28464	25	ACCCTTACGAAGAATGGTTTTCAAGC	56.38461538	18	32	20	52	22
6614	28392	28419	27	CAACCAACATAAGAGAACACACAGCCTC	59.92142857	1723	28437	28462	25	CCACCCTTACGAAGAATGGTTTTCAA	56.38461538	18	40	12	52	18
4759	2868	2895	27	TAGCAACAGTGATTTCTTTAGGCAGGTC	58.45714286	411	2919	2944	25	GGTGTCCAGCAATACGAAGATGTCCA	59.53846154	18	52	1	53	24
4759	2868	2895	27	TAGCAACAGTGATTTCTTTAGGCAGGTC	58.45714286	412	2920	2945	25	GTGTCCAGCAATACGAAGATGTCCAC	59.53846154	18	52	1	53	25
5353	9967	9994	27	TCAGTCATAGAACAAACACCAATAGTAG	55.52857143	782	10003	10028	25	GCTGGAGCATCTCTTTTGTAGTCCCA	59.53846154	18	35	18	53	9
5973	19873	19900	27	AGGTTTGTGGTGGTTGGTAAAGAACATC	58.45714286	1288	19914	19939	25	CTGAAGTCATTGAGAGCCTTTGCGAG	59.53846154	18	34	19	53	14
6213	23429	23456	27	TTCGGTAGTTTTCACATTACACTCAAGA	55.52857143	1426	23478	23503	25	TTTTCCACTACTTCTTCAGAGACTGG	56.38461538	18	19	34	53	22
6459	26946	26973	27	TCTAAATCAATGCCCAGTGGTGTAAGTA	56.99285714	1578	26998	27023	25	TTATGACAGCATCTGCCACAACACAG	57.96153846	18	8	45	53	25
6461	26948	26975	27	TAAATCAATGCCCAGTGGTGTAAGTAAT	55.52857143	1580	27000	27025	25	ATGACAGCATCTGCCACAACACAGGC	61.11538462	18	7	46	53	25
4479	949	976	27	TCAATCTGTCAAGCAGCAGCAAAGCAAG	59.92142857	138	980	1005	25	AGCATCACCGCCATTGCCAGCCATTC	62.69230769	18	47	7	54	4
4758	2867	2894	27	GTAGCAACAGTGATTTCTTTAGGCAGGT	58.45714286	410	2918	2943	25	TGGTGTCCAGCAATACGAAGATGTCC	59.53846154	18	51	3	54	24
4762	2871	2898	27	CAACAGTGATTTCTTTAGGCAGGTCCTT	58.45714286	409	2917	2942	25	ATGGTGTCCAGCAATACGAAGATGTC	57.96153846	18	50	4	54	19
5351	9965	9992	27	TGTCAGTCATAGAACAAACACCAATAGT	55.52857143	782	10003	10028	25	GCTGGAGCATCTCTTTTGTAGTCCCA	59.53846154	18	36	18	54	11
5756	17669	17696	27	TTCAGATTTAGCCACATTCAAAGACTTC	55.52857143	1125	17717	17742	25	TTCAGAATCACCATTAGCAACAGCCT	56.38461538	18	40	14	54	21
5966	19866	19893	27	GTGATAGAGGTTTGTGGTGGTTGGTAAA	58.45714286	1277	19900	19925	25	CAGAACCTGAGTTACTGAAGTCATTG	56.38461538	18	32	22	54	7
6459	26946	26973	27	TCTAAATCAATGCCCAGTGGTGTAAGTA	56.99285714	1575	26994	27019	25	GTTTTTATGACAGCATCTGCCACAAC	56.38461538	18	8	46	54	21
4760	2869	2896	27	AGCAACAGTGATTTCTTTAGGCAGGTCC	59.92142857	409	2917	2942	25	ATGGTGTCCAGCAATACGAAGATGTC	57.96153846	18	51	4	55	21
5123	6581	6608	27	AATGTCAAGAATCTCAAGTGTCTGTGGA	56.99285714	673	6622	6647	25	CAGTAGTGTCAGCAATGTCTCTGCCA	59.53846154	18	35	20	55	14
5960	19860	19887	27	GCTGAGGTGATAGAGGTTTGTGGTGGTT	61.38571429	1279	19904	19929	25	ACCTGAGTTACTGAAGTCATTGAGAG	56.38461538	18	12	43	55	17
5961	19861	19888	27	CTGAGGTGATAGAGGTTTGTGGTGGTTG	61.38571429	1279	19904	19929	25	ACCTGAGTTACTGAAGTCATTGAGAG	56.38461538	18	12	43	55	16
6600	28363	28390	27	GTGGAACCCAATAGGCACACTTGTTATG	59.92142857	1708	28397	28422	25	AACATAAGAGAACACACAGCCTCCAA	56.38461538	18	9	46	55	7
6601	28364	28391	27	TGGAACCCAATAGGCACACTTGTTATGG	59.92142857	1708	28397	28422	25	AACATAAGAGAACACACAGCCTCCAA	56.38461538	18	9	46	55	6
6602	28365	28392	27	GGAACCCAATAGGCACACTTGTTATGGC	61.38571429	1708	28397	28422	25	AACATAAGAGAACACACAGCCTCCAA	56.38461538	18	9	46	55	5
6615	28393	28420	27	AACCAACATAAGAGAACACACAGCCTCC	59.92142857	1723	28437	28462	25	CCACCCTTACGAAGAATGGTTTTCAA	56.38461538	18	43	12	55	17
4479	949	976	27	TCAATCTGTCAAGCAGCAGCAAAGCAAG	59.92142857	139	981	1006	25	GCATCACCGCCATTGCCAGCCATTCT	62.69230769	18	47	9	56	5
5970	19870	19897	27	TAGAGGTTTGTGGTGGTTGGTAAAGAAC	58.45714286	1277	19900	19925	25	CAGAACCTGAGTTACTGAAGTCATTG	56.38461538	18	34	22	56	3
5976	19876	19903	27	TTTGTGGTGGTTGGTAAAGAACATCAGA	56.99285714	1288	19914	19939	25	CTGAAGTCATTGAGAGCCTTTGCGAG	59.53846154	18	37	19	56	11
6460	26947	26974	27	CTAAATCAATGCCCAGTGGTGTAAGTAA	56.99285714	1579	26999	27024	25	TATGACAGCATCTGCCACAACACAGG	59.53846154	18	7	49	56	25
6612	28390	28417	27	GGCAACCAACATAAGAGAACACACAGCC	61.38571429	1727	28441	28466	25	CCTTACGAAGAATGGTTTTCAAGCCA	56.38461538	18	32	24	56	24
6613	28391	28418	27	GCAACCAACATAAGAGAACACACAGCCT	59.92142857	1724	28438	28463	25	CACCCTTACGAAGAATGGTTTTCAAG	56.38461538	18	38	18	56	20
6634	28443	28470	27	TTACGAAGAATGGTTTTCAAGCCAGATT	55.52857143	1749	28487	28512	25	AAGACTATGCTCAGGTCCTACTTCTG	57.96153846	18	40	16	56	17
4506	980	1007	27	AGCATCACCGCCATTGCCAGCCATTCTA	62.85	151	1019	1044	25	TCCCCTACTGCTGCCTGGAGTTGAAT	61.11538462	18	9	48	57	12
4511	1014	1041	27	GAAGTTCCCCTACTGCTGCCTGGAGTTG	64.31428571	152	1065	1090	25	CGTGATGAGGAACGAGAAGAGGCTTG	61.11538462	18	46	11	57	24
4759	2868	2895	27	TAGCAACAGTGATTTCTTTAGGCAGGTC	58.45714286	408	2916	2941	25	GATGGTGTCCAGCAATACGAAGATGT	57.96153846	18	52	5	57	21
5967	19867	19894	27	TGATAGAGGTTTGTGGTGGTTGGTAAAG	58.45714286	1277	19900	19925	25	CAGAACCTGAGTTACTGAAGTCATTG	56.38461538	18	35	22	57	6
5975	19875	19902	27	GTTTGTGGTGGTTGGTAAAGAACATCAG	58.45714286	1288	19914	19939	25	CTGAAGTCATTGAGAGCCTTTGCGAG	59.53846154	18	38	19	57	12
6599	28362	28389	27	CGTGGAACCCAATAGGCACACTTGTTAT	59.92142857	1709	28398	28423	25	ACATAAGAGAACACACAGCCTCCAAA	56.38461538	18	9	48	57	9
4480	950	977	27	CAATCTGTCAAGCAGCAGCAAAGCAAGA	59.92142857	136	978	1003	25	GCAGCATCACCGCCATTGCCAGCCAT	64.26923077	18	50	8	58	1
4480	950	977	27	CAATCTGTCAAGCAGCAGCAAAGCAAGA	59.92142857	137	979	1004	25	CAGCATCACCGCCATTGCCAGCCATT	62.69230769	18	50	8	58	2
4511	1014	1041	27	GAAGTTCCCCTACTGCTGCCTGGAGTTG	64.31428571	153	1066	1091	25	GTGATGAGGAACGAGAAGAGGCTTGA	59.53846154	18	46	12	58	25
6460	26947	26974	27	CTAAATCAATGCCCAGTGGTGTAAGTAA	56.99285714	1576	26996	27021	25	TTTTATGACAGCATCTGCCACAACAC	56.38461538	18	7	51	58	22
6461	26948	26975	27	TAAATCAATGCCCAGTGGTGTAAGTAAT	55.52857143	1576	26996	27021	25	TTTTATGACAGCATCTGCCACAACAC	56.38461538	18	7	51	58	21
6523	27706	27733	27	CGTCTCTAAGAAACTCTACACCTTCCTT	58.45714286	1623	27738	27763	25	TTCTCTTCAAGCCAATCAAGGACGGG	59.53846154	18	27	31	58	5
6668	28541	28568	27	AACAACAGCATTTTGGGGTAAGTAACCA	56.99285714	1760	28569	28594	25	CAAGTAGTGGCACCTTCTTTAGTCAA	56.38461538	18	38	20	58	1
4480	950	977	27	CAATCTGTCAAGCAGCAGCAAAGCAAGA	59.92142857	139	981	1006	25	GCATCACCGCCATTGCCAGCCATTCT	62.69230769	18	50	9	59	4
4480	950	977	27	CAATCTGTCAAGCAGCAGCAAAGCAAGA	59.92142857	140	982	1007	25	CATCACCGCCATTGCCAGCCATTCTA	61.11538462	18	50	9	59	5
4506	980	1007	27	AGCATCACCGCCATTGCCAGCCATTCTA	62.85	149	1017	1042	25	GTTCCCCTACTGCTGCCTGGAGTTGA	62.69230769	18	9	50	59	10
6522	27705	27732	27	CCGTCTCTAAGAAACTCTACACCTTCCT	59.92142857	1621	27736	27761	25	ACTTCTCTTCAAGCCAATCAAGGACG	57.96153846	18	25	34	59	4
6637	28454	28481	27	GGTTTTCAAGCCAGATTCATTATGGTAT	55.52857143	1749	28487	28512	25	AAGACTATGCTCAGGTCCTACTTCTG	57.96153846	18	43	16	59	6
4505	979	1006	27	CAGCATCACCGCCATTGCCAGCCATTCT	64.31428571	151	1019	1044	25	TCCCCTACTGCTGCCTGGAGTTGAAT	61.11538462	18	12	48	60	13
6523	27706	27733	27	CGTCTCTAAGAAACTCTACACCTTCCTT	58.45714286	1624	27739	27764	25	TCTCTTCAAGCCAATCAAGGACGGGT	59.53846154	18	27	33	60	6
6599	28362	28389	27	CGTGGAACCCAATAGGCACACTTGTTAT	59.92142857	1711	28400	28425	25	ATAAGAGAACACACAGCCTCCAAAGG	57.96153846	18	9	51	60	11
6600	28363	28390	27	GTGGAACCCAATAGGCACACTTGTTATG	59.92142857	1711	28400	28425	25	ATAAGAGAACACACAGCCTCCAAAGG	57.96153846	18	9	51	60	10
6602	28365	28392	27	GGAACCCAATAGGCACACTTGTTATGGC	61.38571429	1711	28400	28425	25	ATAAGAGAACACACAGCCTCCAAAGG	57.96153846	18	9	51	60	8
6603	28366	28393	27	GAACCCAATAGGCACACTTGTTATGGCA	59.92142857	1711	28400	28425	25	ATAAGAGAACACACAGCCTCCAAAGG	57.96153846	18	9	51	60	7
6614	28392	28419	27	CAACCAACATAAGAGAACACACAGCCTC	59.92142857	1725	28439	28464	25	ACCCTTACGAAGAATGGTTTTCAAGC	56.38461538	18	40	20	60	20
6619	28397	28424	27	AACATAAGAGAACACACAGCCTCCAAAG	58.45714286	1721	28429	28454	25	TAGTGCGACCACCCTTACGAAGAATG	59.53846154	18	57	3	60	5
4500	974	1001	27	AAGAGCAGCATCACCGCCATTGCCAGCC	65.77857143	151	1019	1044	25	TCCCCTACTGCTGCCTGGAGTTGAAT	61.11538462	18	13	48	61	18
4501	975	1002	27	AGAGCAGCATCACCGCCATTGCCAGCCA	65.77857143	151	1019	1044	25	TCCCCTACTGCTGCCTGGAGTTGAAT	61.11538462	18	13	48	61	17
4512	1015	1042	27	AAGTTCCCCTACTGCTGCCTGGAGTTGA	62.85	154	1067	1092	25	TGATGAGGAACGAGAAGAGGCTTGAC	59.53846154	18	51	10	61	25
4513	1016	1043	27	AGTTCCCCTACTGCTGCCTGGAGTTGAA	62.85	154	1067	1092	25	TGATGAGGAACGAGAAGAGGCTTGAC	59.53846154	18	51	10	61	24
5971	19871	19898	27	AGAGGTTTGTGGTGGTTGGTAAAGAACA	58.45714286	1277	19900	19925	25	CAGAACCTGAGTTACTGAAGTCATTG	56.38461538	18	39	22	61	2
6377	26686	26713	27	GACTATCATCATCTAACCAATCTTCTTC	55.52857143	1542	26724	26749	25	TCAGGTTGAAGAGCAGCAGAAGTGGC	61.11538462	18	17	44	61	11
6523	27706	27733	27	CGTCTCTAAGAAACTCTACACCTTCCTT	58.45714286	1622	27737	27762	25	CTTCTCTTCAAGCCAATCAAGGACGG	59.53846154	18	27	34	61	4
6604	28367	28394	27	AACCCAATAGGCACACTTGTTATGGCAA	58.45714286	1711	28400	28425	25	ATAAGAGAACACACAGCCTCCAAAGG	57.96153846	18	10	51	61	6
6617	28395	28422	27	CCAACATAAGAGAACACACAGCCTCCAA	59.92142857	1723	28437	28462	25	CCACCCTTACGAAGAATGGTTTTCAA	56.38461538	18	49	12	61	15
4504	978	1005	27	GCAGCATCACCGCCATTGCCAGCCATTC	65.77857143	150	1018	1043	25	TTCCCCTACTGCTGCCTGGAGTTGAA	61.11538462	18	12	50	62	13
4505	979	1006	27	CAGCATCACCGCCATTGCCAGCCATTCT	64.31428571	150	1018	1043	25	TTCCCCTACTGCTGCCTGGAGTTGAA	61.11538462	18	12	50	62	12
4513	1016	1043	27	AGTTCCCCTACTGCTGCCTGGAGTTGAA	62.85	152	1065	1090	25	CGTGATGAGGAACGAGAAGAGGCTTG	61.11538462	18	51	11	62	22
5965	19865	19892	27	GGTGATAGAGGTTTGTGGTGGTTGGTAA	59.92142857	1278	19902	19927	25	GAACCTGAGTTACTGAAGTCATTGAG	56.38461538	18	30	32	62	10
5968	19868	19895	27	GATAGAGGTTTGTGGTGGTTGGTAAAGA	58.45714286	1286	19912	19937	25	TACTGAAGTCATTGAGAGCCTTTGCG	57.96153846	18	36	26	62	17
6457	26944	26971	27	CATCTAAATCAATGCCCAGTGGTGTAAG	58.45714286	1576	26996	27021	25	TTTTATGACAGCATCTGCCACAACAC	56.38461538	18	11	51	62	25
6599	28362	28389	27	CGTGGAACCCAATAGGCACACTTGTTAT	59.92142857	1710	28399	28424	25	CATAAGAGAACACACAGCCTCCAAAG	57.96153846	18	9	53	62	10
6605	28368	28395	27	ACCCAATAGGCACACTTGTTATGGCAAC	59.92142857	1711	28400	28425	25	ATAAGAGAACACACAGCCTCCAAAGG	57.96153846	18	11	51	62	5
4500	974	1001	27	AAGAGCAGCATCACCGCCATTGCCAGCC	65.77857143	150	1018	1043	25	TTCCCCTACTGCTGCCTGGAGTTGAA	61.11538462	18	13	50	63	17
4502	976	1003	27	GAGCAGCATCACCGCCATTGCCAGCCAT	65.77857143	149	1017	1042	25	GTTCCCCTACTGCTGCCTGGAGTTGA	62.69230769	18	13	50	63	14
4503	977	1004	27	AGCAGCATCACCGCCATTGCCAGCCATT	64.31428571	150	1018	1043	25	TTCCCCTACTGCTGCCTGGAGTTGAA	61.11538462	18	13	50	63	14
4512	1015	1042	27	AAGTTCCCCTACTGCTGCCTGGAGTTGA	62.85	153	1066	1091	25	GTGATGAGGAACGAGAAGAGGCTTGA	59.53846154	18	51	12	63	24
6606	28369	28396	27	CCCAATAGGCACACTTGTTATGGCAACC	61.38571429	1711	28400	28425	25	ATAAGAGAACACACAGCCTCCAAAGG	57.96153846	18	12	51	63	4
5772	17781	17808	27	GATGGAAGGGAACTAAACTCTGAGGCTA	59.92142857	1145	17822	17847	25	TGCCCTGTTGTCCAGCATTTCTTCAC	59.53846154	18	26	38	64	14
5966	19866	19893	27	GTGATAGAGGTTTGTGGTGGTTGGTAAA	58.45714286	1278	19902	19927	25	GAACCTGAGTTACTGAAGTCATTGAG	56.38461538	18	32	32	64	9
5975	19875	19902	27	GTTTGTGGTGGTTGGTAAAGAACATCAG	58.45714286	1287	19913	19938	25	ACTGAAGTCATTGAGAGCCTTTGCGA	57.96153846	18	38	26	64	11
6616	28394	28421	27	ACCAACATAAGAGAACACACAGCCTCCA	59.92142857	1726	28440	28465	25	CCCTTACGAAGAATGGTTTTCAAGCC	57.96153846	18	42	22	64	19
6667	28540	28567	27	TAACAACAGCATTTTGGGGTAAGTAACC	56.99285714	1759	28568	28593	25	ACAAGTAGTGGCACCTTCTTTAGTCA	56.38461538	18	43	21	64	1
4514	1017	1044	27	GTTCCCCTACTGCTGCCTGGAGTTGAAT	62.85	153	1066	1091	25	GTGATGAGGAACGAGAAGAGGCTTGA	59.53846154	18	53	12	65	22
5769	17778	17805	27	TATGATGGAAGGGAACTAAACTCTGAGG	58.45714286	1146	17823	17848	25	GCCCTGTTGTCCAGCATTTCTTCACA	59.53846154	18	24	41	65	18
6615	28393	28420	27	AACCAACATAAGAGAACACACAGCCTCC	59.92142857	1726	28440	28465	25	CCCTTACGAAGAATGGTTTTCAAGCC	57.96153846	18	43	22	65	20
4481	951	978	27	AATCTGTCAAGCAGCAGCAAAGCAAGAG	59.92142857	139	981	1006	25	GCATCACCGCCATTGCCAGCCATTCT	62.69230769	18	57	9	66	3
4481	951	978	27	AATCTGTCAAGCAGCAGCAAAGCAAGAG	59.92142857	140	982	1007	25	CATCACCGCCATTGCCAGCCATTCTA	61.11538462	18	57	9	66	4
4499	973	1000	27	CAAGAGCAGCATCACCGCCATTGCCAGC	65.77857143	149	1017	1042	25	GTTCCCCTACTGCTGCCTGGAGTTGA	62.69230769	18	16	50	66	17
4499	973	1000	27	CAAGAGCAGCATCACCGCCATTGCCAGC	65.77857143	150	1018	1043	25	TTCCCCTACTGCTGCCTGGAGTTGAA	61.11538462	18	16	50	66	18
5970	19870	19897	27	TAGAGGTTTGTGGTGGTTGGTAAAGAAC	58.45714286	1278	19902	19927	25	GAACCTGAGTTACTGAAGTCATTGAG	56.38461538	18	34	32	66	5
6377	26686	26713	27	GACTATCATCATCTAACCAATCTTCTTC	55.52857143	1544	26726	26751	25	AGGTTGAAGAGCAGCAGAAGTGGCAC	61.11538462	18	17	49	66	13
4523	1085	1112	27	GGCTTGACTGCCGCCTCTGCTCCCTTCT	67.24285714	179	1117	1142	25	AGAAGCCTTTTGGCAATGTTGTTCCT	56.38461538	18	41	26	67	5
5233	8165	8192	27	AAAGAAAGGTAAGAACAAGTCCTGAGTT	55.52857143	739	8217	8242	25	ACTTTGTCAGGGTAATAAACACCACG	56.38461538	18	50	17	67	25
5772	17781	17808	27	GATGGAAGGGAACTAAACTCTGAGGCTA	59.92142857	1146	17823	17848	25	GCCCTGTTGTCCAGCATTTCTTCACA	59.53846154	18	26	41	67	15
4514	1017	1044	27	GTTCCCCTACTGCTGCCTGGAGTTGAAT	62.85	155	1068	1093	25	GATGAGGAACGAGAAGAGGCTTGACT	59.53846154	18	53	15	68	24
5773	17782	17809	27	ATGGAAGGGAACTAAACTCTGAGGCTAT	58.45714286	1146	17823	17848	25	GCCCTGTTGTCCAGCATTTCTTCACA	59.53846154	18	27	41	68	14
6376	26683	26710	27	GTTGACTATCATCATCTAACCAATCTTC	55.52857143	1543	26725	26750	25	CAGGTTGAAGAGCAGCAGAAGTGGCA	61.11538462	18	20	48	68	15
6377	26686	26713	27	GACTATCATCATCTAACCAATCTTCTTC	55.52857143	1545	26727	26752	25	GGTTGAAGAGCAGCAGAAGTGGCACC	62.69230769	18	17	51	68	14
4523	1085	1112	27	GGCTTGACTGCCGCCTCTGCTCCCTTCT	67.24285714	182	1120	1145	25	AGCCTTTTGGCAATGTTGTTCCTTGA	56.38461538	18	41	28	69	8
5771	17780	17807	27	TGATGGAAGGGAACTAAACTCTGAGGCT	59.92142857	1146	17823	17848	25	GCCCTGTTGTCCAGCATTTCTTCACA	59.53846154	18	28	41	69	16
5969	19869	19896	27	ATAGAGGTTTGTGGTGGTTGGTAAAGAA	56.99285714	1278	19902	19927	25	GAACCTGAGTTACTGAAGTCATTGAG	56.38461538	18	37	32	69	6
6376	26683	26710	27	GTTGACTATCATCATCTAACCAATCTTC	55.52857143	1544	26726	26751	25	AGGTTGAAGAGCAGCAGAAGTGGCAC	61.11538462	18	20	49	69	16
6378	26690	26717	27	ATCATCATCTAACCAATCTTCTTCTTGC	55.52857143	1545	26727	26752	25	GGTTGAAGAGCAGCAGAAGTGGCACC	62.69230769	18	18	51	69	10
6618	28396	28423	27	CAACATAAGAGAACACACAGCCTCCAAA	58.45714286	1724	28438	28463	25	CACCCTTACGAAGAATGGTTTTCAAG	56.38461538	18	51	18	69	15
4514	1017	1044	27	GTTCCCCTACTGCTGCCTGGAGTTGAAT	62.85	156	1069	1094	25	ATGAGGAACGAGAAGAGGCTTGACTG	59.53846154	18	53	17	70	25
4530	1092	1119	27	CTGCCGCCTCTGCTCCCTTCTGCGTAGA	67.24285714	185	1140	1165	25	CCTTGAGGAAGTTGTAGCACGATTGC	59.53846154	18	62	8	70	21
5965	19865	19892	27	GGTGATAGAGGTTTGTGGTGGTTGGTAA	59.92142857	1283	19908	19933	25	GAGTTACTGAAGTCATTGAGAGCCTT	56.38461538	18	30	40	70	16
6616	28394	28421	27	ACCAACATAAGAGAACACACAGCCTCCA	59.92142857	1728	28442	28467	25	CTTACGAAGAATGGTTTTCAAGCCAG	56.38461538	18	42	28	70	21
4528	1090	1117	27	GACTGCCGCCTCTGCTCCCTTCTGCGTA	67.24285714	185	1140	1165	25	CCTTGAGGAAGTTGTAGCACGATTGC	59.53846154	18	63	8	71	23
5970	19870	19897	27	TAGAGGTTTGTGGTGGTTGGTAAAGAAC	58.45714286	1285	19911	19936	25	TTACTGAAGTCATTGAGAGCCTTTGC	56.38461538	18	34	37	71	14
5973	19873	19900	27	AGGTTTGTGGTGGTTGGTAAAGAACATC	58.45714286	1285	19911	19936	25	TTACTGAAGTCATTGAGAGCCTTTGC	56.38461538	18	34	37	71	11
6615	28393	28420	27	AACCAACATAAGAGAACACACAGCCTCC	59.92142857	1728	28442	28467	25	CTTACGAAGAATGGTTTTCAAGCCAG	56.38461538	18	43	28	71	22
4482	952	979	27	ATCTGTCAAGCAGCAGCAAAGCAAGAGC	61.38571429	139	981	1006	25	GCATCACCGCCATTGCCAGCCATTCT	62.69230769	18	63	9	72	2
4482	952	979	27	ATCTGTCAAGCAGCAGCAAAGCAAGAGC	61.38571429	140	982	1007	25	CATCACCGCCATTGCCAGCCATTCTA	61.11538462	18	63	9	72	3
4483	953	980	27	TCTGTCAAGCAGCAGCAAAGCAAGAGCA	61.38571429	140	982	1007	25	CATCACCGCCATTGCCAGCCATTCTA	61.11538462	18	63	9	72	2
4526	1088	1115	27	TTGACTGCCGCCTCTGCTCCCTTCTGCG	67.24285714	185	1140	1165	25	CCTTGAGGAAGTTGTAGCACGATTGC	59.53846154	18	64	8	72	25
4527	1089	1116	27	TGACTGCCGCCTCTGCTCCCTTCTGCGT	67.24285714	185	1140	1165	25	CCTTGAGGAAGTTGTAGCACGATTGC	59.53846154	18	64	8	72	24
4529	1091	1118	27	ACTGCCGCCTCTGCTCCCTTCTGCGTAG	67.24285714	185	1140	1165	25	CCTTGAGGAAGTTGTAGCACGATTGC	59.53846154	18	64	8	72	22
5966	19866	19893	27	GTGATAGAGGTTTGTGGTGGTTGGTAAA	58.45714286	1283	19908	19933	25	GAGTTACTGAAGTCATTGAGAGCCTT	56.38461538	18	32	40	72	15
5973	19873	19900	27	AGGTTTGTGGTGGTTGGTAAAGAACATC	58.45714286	1284	19910	19935	25	GTTACTGAAGTCATTGAGAGCCTTTG	56.38461538	18	34	38	72	10
4407	489	516	27	GCTTGAGTTTCATCAGCCTTCTTCTTTT	56.99285714	75	537	562	25	GGTGGGAATGTTTTGTATGCGTCAAT	56.38461538	18	52	21	73	21
5965	19865	19892	27	GGTGATAGAGGTTTGTGGTGGTTGGTAA	59.92142857	1279	19904	19929	25	ACCTGAGTTACTGAAGTCATTGAGAG	56.38461538	18	30	43	73	12
5974	19874	19901	27	GGTTTGTGGTGGTTGGTAAAGAACATCA	58.45714286	1285	19911	19936	25	TTACTGAAGTCATTGAGAGCCTTTGC	56.38461538	18	36	37	73	10
5970	19870	19897	27	TAGAGGTTTGTGGTGGTTGGTAAAGAAC	58.45714286	1283	19908	19933	25	GAGTTACTGAAGTCATTGAGAGCCTT	56.38461538	18	34	40	74	11
6376	26683	26710	27	GTTGACTATCATCATCTAACCAATCTTC	55.52857143	1548	26730	26755	25	TGAAGAGCAGCAGAAGTGGCACCAAA	59.53846154	18	20	54	74	20
5966	19866	19893	27	GTGATAGAGGTTTGTGGTGGTTGGTAAA	58.45714286	1279	19904	19929	25	ACCTGAGTTACTGAAGTCATTGAGAG	56.38461538	18	32	43	75	11
5966	19866	19893	27	GTGATAGAGGTTTGTGGTGGTTGGTAAA	58.45714286	1280	19905	19930	25	CCTGAGTTACTGAAGTCATTGAGAGC	57.96153846	18	32	43	75	12
5967	19867	19894	27	TGATAGAGGTTTGTGGTGGTTGGTAAAG	58.45714286	1283	19908	19933	25	GAGTTACTGAAGTCATTGAGAGCCTT	56.38461538	18	35	40	75	14
6377	26686	26713	27	GACTATCATCATCTAACCAATCTTCTTC	55.52857143	1546	26728	26753	25	GTTGAAGAGCAGCAGAAGTGGCACCA	61.11538462	18	17	58	75	15
5968	19868	19895	27	GATAGAGGTTTGTGGTGGTTGGTAAAGA	58.45714286	1283	19908	19933	25	GAGTTACTGAAGTCATTGAGAGCCTT	56.38461538	18	36	40	76	13
5972	19872	19899	27	GAGGTTTGTGGTGGTTGGTAAAGAACAT	58.45714286	1285	19911	19936	25	TTACTGAAGTCATTGAGAGCCTTTGC	56.38461538	18	39	37	76	12
4524	1086	1113	27	GCTTGACTGCCGCCTCTGCTCCCTTCTG	67.24285714	179	1117	1142	25	AGAAGCCTTTTGGCAATGTTGTTCCT	56.38461538	18	51	26	77	4
5423	11164	11191	27	TCAAATCCAATAGAATGATGCCAACAGG	56.99285714	835	11192	11217	25	CATAAGTGTCTGAAGCAGTGGAAAAG	56.38461538	18	44	33	77	1
5969	19869	19896	27	ATAGAGGTTTGTGGTGGTTGGTAAAGAA	56.99285714	1283	19908	19933	25	GAGTTACTGAAGTCATTGAGAGCCTT	56.38461538	18	37	40	77	12
5971	19871	19898	27	AGAGGTTTGTGGTGGTTGGTAAAGAACA	58.45714286	1284	19910	19935	25	GTTACTGAAGTCATTGAGAGCCTTTG	56.38461538	18	39	38	77	12
5973	19873	19900	27	AGGTTTGTGGTGGTTGGTAAAGAACATC	58.45714286	1279	19904	19929	25	ACCTGAGTTACTGAAGTCATTGAGAG	56.38461538	18	34	43	77	4
6375	26677	26704	27	CAGTTTGTTGACTATCATCATCTAACCA	55.52857143	1544	26726	26751	25	AGGTTGAAGAGCAGCAGAAGTGGCAC	61.11538462	18	28	49	77	22
5970	19870	19897	27	TAGAGGTTTGTGGTGGTTGGTAAAGAAC	58.45714286	1281	19906	19931	25	CTGAGTTACTGAAGTCATTGAGAGCC	57.96153846	18	34	44	78	9
5973	19873	19900	27	AGGTTTGTGGTGGTTGGTAAAGAACATC	58.45714286	1282	19907	19932	25	TGAGTTACTGAAGTCATTGAGAGCCT	56.38461538	18	34	44	78	7
6377	26686	26713	27	GACTATCATCATCTAACCAATCTTCTTC	55.52857143	1547	26729	26754	25	TTGAAGAGCAGCAGAAGTGGCACCAA	59.53846154	18	17	61	78	16
6620	28398	28425	27	ACATAAGAGAACACACAGCCTCCAAAGG	59.92142857	1727	28441	28466	25	CCTTACGAAGAATGGTTTTCAAGCCA	56.38461538	18	54	24	78	16
5967	19867	19894	27	TGATAGAGGTTTGTGGTGGTTGGTAAAG	58.45714286	1281	19906	19931	25	CTGAGTTACTGAAGTCATTGAGAGCC	57.96153846	18	35	44	79	12
5967	19867	19894	27	TGATAGAGGTTTGTGGTGGTTGGTAAAG	58.45714286	1282	19907	19932	25	TGAGTTACTGAAGTCATTGAGAGCCT	56.38461538	18	35	44	79	13
5971	19871	19898	27	AGAGGTTTGTGGTGGTTGGTAAAGAACA	58.45714286	1283	19908	19933	25	GAGTTACTGAAGTCATTGAGAGCCTT	56.38461538	18	39	40	79	10
5972	19872	19899	27	GAGGTTTGTGGTGGTTGGTAAAGAACAT	58.45714286	1283	19908	19933	25	GAGTTACTGAAGTCATTGAGAGCCTT	56.38461538	18	39	40	79	9
5974	19874	19901	27	GGTTTGTGGTGGTTGGTAAAGAACATCA	58.45714286	1279	19904	19929	25	ACCTGAGTTACTGAAGTCATTGAGAG	56.38461538	18	36	43	79	3
5974	19874	19901	27	GGTTTGTGGTGGTTGGTAAAGAACATCA	58.45714286	1280	19905	19930	25	CCTGAGTTACTGAAGTCATTGAGAGC	57.96153846	18	36	43	79	4
4523	1085	1112	27	GGCTTGACTGCCGCCTCTGCTCCCTTCT	67.24285714	176	1114	1139	25	CGTAGAAGCCTTTTGGCAATGTTGTT	56.38461538	18	41	39	80	2
5968	19868	19895	27	GATAGAGGTTTGTGGTGGTTGGTAAAGA	58.45714286	1282	19907	19932	25	TGAGTTACTGAAGTCATTGAGAGCCT	56.38461538	18	36	44	80	12
5974	19874	19901	27	GGTTTGTGGTGGTTGGTAAAGAACATCA	58.45714286	1282	19907	19932	25	TGAGTTACTGAAGTCATTGAGAGCCT	56.38461538	18	36	44	80	6
4407	489	516	27	GCTTGAGTTTCATCAGCCTTCTTCTTTT	56.99285714	74	536	561	25	TGGTGGGAATGTTTTGTATGCGTCAA	56.38461538	18	52	29	81	20
4524	1086	1113	27	GCTTGACTGCCGCCTCTGCTCCCTTCTG	67.24285714	180	1118	1143	25	GAAGCCTTTTGGCAATGTTGTTCCTT	56.38461538	18	51	30	81	5
4795	3030	3057	27	TGTTAGTTTCTGGATTGAATGACCACAT	55.52857143	420	3070	3095	25	CGCAAACAGTCTGAAAGAAGCAATGA	56.38461538	18	23	58	81	13
5424	11165	11192	27	CAAATCCAATAGAATGATGCCAACAGGC	58.45714286	836	11193	11218	25	ATAAGTGTCTGAAGCAGTGGAAAAGC	56.38461538	18	48	33	81	1
5969	19869	19896	27	ATAGAGGTTTGTGGTGGTTGGTAAAGAA	56.99285714	1281	19906	19931	25	CTGAGTTACTGAAGTCATTGAGAGCC	57.96153846	18	37	44	81	10
5975	19875	19902	27	GTTTGTGGTGGTTGGTAAAGAACATCAG	58.45714286	1280	19905	19930	25	CCTGAGTTACTGAAGTCATTGAGAGC	57.96153846	18	38	43	81	3
5972	19872	19899	27	GAGGTTTGTGGTGGTTGGTAAAGAACAT	58.45714286	1279	19904	19929	25	ACCTGAGTTACTGAAGTCATTGAGAG	56.38461538	18	39	43	82	5
4523	1085	1112	27	GGCTTGACTGCCGCCTCTGCTCCCTTCT	67.24285714	177	1115	1140	25	GTAGAAGCCTTTTGGCAATGTTGTTC	56.38461538	18	41	42	83	3
4523	1085	1112	27	GGCTTGACTGCCGCCTCTGCTCCCTTCT	67.24285714	178	1116	1141	25	TAGAAGCCTTTTGGCAATGTTGTTCC	56.38461538	18	41	42	83	4
5789	18038	18065	27	GCACTTTACATCTGACATTTTAGACTGT	55.52857143	1164	18084	18109	25	CAAGGTTTGCCACCAACACCCAACAA	59.53846154	18	57	26	83	19
5789	18038	18065	27	GCACTTTACATCTGACATTTTAGACTGT	55.52857143	1165	18085	18110	25	AAGGTTTGCCACCAACACCCAACAAT	57.96153846	18	57	26	83	20
5971	19871	19898	27	AGAGGTTTGTGGTGGTTGGTAAAGAACA	58.45714286	1281	19906	19931	25	CTGAGTTACTGAAGTCATTGAGAGCC	57.96153846	18	39	44	83	8
5972	19872	19899	27	GAGGTTTGTGGTGGTTGGTAAAGAACAT	58.45714286	1282	19907	19932	25	TGAGTTACTGAAGTCATTGAGAGCCT	56.38461538	18	39	44	83	8
4794	3029	3056	27	ATGTTAGTTTCTGGATTGAATGACCACA	55.52857143	420	3070	3095	25	CGCAAACAGTCTGAAAGAAGCAATGA	56.38461538	18	26	58	84	14
4796	3070	3097	27	CGCAAACAGTCTGAAAGAAGCAATGAAG	58.45714286	436	3114	3139	25	AGCCTACAAGACAAGCCATTGCGATA	57.96153846	18	77	7	84	17
4800	3074	3101	27	AACAGTCTGAAAGAAGCAATGAAGTAGC	56.99285714	437	3115	3140	25	GCCTACAAGACAAGCCATTGCGATAG	59.53846154	18	78	6	84	14
4800	3074	3101	27	AACAGTCTGAAAGAAGCAATGAAGTAGC	56.99285714	439	3117	3142	25	CTACAAGACAAGCCATTGCGATAGCA	57.96153846	18	78	6	84	16
4796	3070	3097	27	CGCAAACAGTCTGAAAGAAGCAATGAAG	58.45714286	429	3107	3132	25	CACATCAAGCCTACAAGACAAGCCAT	57.96153846	18	77	9	86	10
4799	3073	3100	27	AAACAGTCTGAAAGAAGCAATGAAGTAG	55.52857143	437	3115	3140	25	GCCTACAAGACAAGCCATTGCGATAG	59.53846154	18	80	6	86	15
4799	3073	3100	27	AAACAGTCTGAAAGAAGCAATGAAGTAG	55.52857143	438	3116	3141	25	CCTACAAGACAAGCCATTGCGATAGC	59.53846154	18	80	6	86	16
4799	3073	3100	27	AAACAGTCTGAAAGAAGCAATGAAGTAG	55.52857143	439	3117	3142	25	CTACAAGACAAGCCATTGCGATAGCA	57.96153846	18	80	6	86	17
4821	3579	3606	27	CAAGAATACCACGAAAGCAAGAAAAAGA	55.52857143	443	3630	3655	25	ACCTGTCTCTTCCGAAACGAATGAGT	57.96153846	18	83	3	86	24
4796	3070	3097	27	CGCAAACAGTCTGAAAGAAGCAATGAAG	58.45714286	430	3108	3133	25	ACATCAAGCCTACAAGACAAGCCATT	56.38461538	18	77	10	87	11
5328	9896	9923	27	GACCATCAACTCTACCATCAAAAAAGAC	56.99285714	779	9947	9972	25	CAGTTGGTTTCTTGGCTATGTCAGTC	57.96153846	18	53	34	87	24
4526	1088	1115	27	TTGACTGCCGCCTCTGCTCCCTTCTGCG	67.24285714	184	1122	1147	25	CCTTTTGGCAATGTTGTTCCTTGAGG	57.96153846	18	64	24	88	7
4796	3070	3097	27	CGCAAACAGTCTGAAAGAAGCAATGAAG	58.45714286	431	3109	3134	25	CATCAAGCCTACAAGACAAGCCATTG	57.96153846	18	77	11	88	12
4800	3074	3101	27	AACAGTCTGAAAGAAGCAATGAAGTAGC	56.99285714	434	3112	3137	25	CAAGCCTACAAGACAAGCCATTGCGA	59.53846154	18	78	10	88	11
4800	3074	3101	27	AACAGTCTGAAAGAAGCAATGAAGTAGC	56.99285714	435	3113	3138	25	AAGCCTACAAGACAAGCCATTGCGAT	57.96153846	18	78	10	88	12
5327	9895	9922	27	TGACCATCAACTCTACCATCAAAAAAGA	55.52857143	778	9946	9971	25	TCAGTTGGTTTCTTGGCTATGTCAGT	56.38461538	18	52	36	88	24
4800	3074	3101	27	AACAGTCTGAAAGAAGCAATGAAGTAGC	56.99285714	431	3109	3134	25	CATCAAGCCTACAAGACAAGCCATTG	57.96153846	18	78	11	89	8
4800	3074	3101	27	AACAGTCTGAAAGAAGCAATGAAGTAGC	56.99285714	433	3111	3136	25	TCAAGCCTACAAGACAAGCCATTGCG	59.53846154	18	78	11	89	10
5328	9896	9923	27	GACCATCAACTCTACCATCAAAAAAGAC	56.99285714	778	9946	9971	25	TCAGTTGGTTTCTTGGCTATGTCAGT	56.38461538	18	53	36	89	23
5334	9902	9929	27	CAACTCTACCATCAAAAAAGACAGTGAG	56.99285714	781	9949	9974	25	GTTGGTTTCTTGGCTATGTCAGTCAT	56.38461538	18	59	30	89	20
4526	1088	1115	27	TTGACTGCCGCCTCTGCTCCCTTCTGCG	67.24285714	179	1117	1142	25	AGAAGCCTTTTGGCAATGTTGTTCCT	56.38461538	18	64	26	90	2
4530	1092	1119	27	CTGCCGCCTCTGCTCCCTTCTGCGTAGA	67.24285714	182	1120	1145	25	AGCCTTTTGGCAATGTTGTTCCTTGA	56.38461538	18	62	28	90	1
4797	3071	3098	27	GCAAACAGTCTGAAAGAAGCAATGAAGT	56.99285714	439	3117	3142	25	CTACAAGACAAGCCATTGCGATAGCA	57.96153846	18	84	6	90	19
4799	3073	3100	27	AAACAGTCTGAAAGAAGCAATGAAGTAG	55.52857143	430	3108	3133	25	ACATCAAGCCTACAAGACAAGCCATT	56.38461538	18	80	10	90	8
4799	3073	3100	27	AAACAGTCTGAAAGAAGCAATGAAGTAG	55.52857143	434	3112	3137	25	CAAGCCTACAAGACAAGCCATTGCGA	59.53846154	18	80	10	90	12
4797	3071	3098	27	GCAAACAGTCTGAAAGAAGCAATGAAGT	56.99285714	436	3114	3139	25	AGCCTACAAGACAAGCCATTGCGATA	57.96153846	18	84	7	91	16
4799	3073	3100	27	AAACAGTCTGAAAGAAGCAATGAAGTAG	55.52857143	432	3110	3135	25	ATCAAGCCTACAAGACAAGCCATTGC	57.96153846	18	80	11	91	10
4799	3073	3100	27	AAACAGTCTGAAAGAAGCAATGAAGTAG	55.52857143	433	3111	3136	25	TCAAGCCTACAAGACAAGCCATTGCG	59.53846154	18	80	11	91	11
4863	4082	4109	27	TGGCATCATAAAGTAATGGGTTTTTGGA	55.52857143	473	4111	4136	25	CGGCATTTCCAGCAAAGCCAAAGCCT	61.11538462	18	22	70	92	2
5030	5194	5221	27	TAAGATGATAGCCCTTTCCACAAAAATC	55.52857143	610	5245	5270	25	CACACTCTGACATTTTAGTAGCAGCA	56.38461538	18	49	43	92	24
5333	9901	9928	27	TCAACTCTACCATCAAAAAAGACAGTGA	55.52857143	780	9948	9973	25	AGTTGGTTTCTTGGCTATGTCAGTCA	56.38461538	18	59	33	92	20
5753	17525	17552	27	TCTAAGCATAGTGAAAAGCATTGTCTGC	56.99285714	1119	17560	17585	25	TAGTAACTTTTGCCCTCTTGTCCTCA	56.38461538	18	51	41	92	8
4524	1086	1113	27	GCTTGACTGCCGCCTCTGCTCCCTTCTG	67.24285714	177	1115	1140	25	GTAGAAGCCTTTTGGCAATGTTGTTC	56.38461538	18	51	42	93	2
4524	1086	1113	27	GCTTGACTGCCGCCTCTGCTCCCTTCTG	67.24285714	178	1116	1141	25	TAGAAGCCTTTTGGCAATGTTGTTCC	56.38461538	18	51	42	93	3
4797	3071	3098	27	GCAAACAGTCTGAAAGAAGCAATGAAGT	56.99285714	429	3107	3132	25	CACATCAAGCCTACAAGACAAGCCAT	57.96153846	18	84	9	93	9
4861	4080	4107	27	GTTGGCATCATAAAGTAATGGGTTTTTG	55.52857143	473	4111	4136	25	CGGCATTTCCAGCAAAGCCAAAGCCT	61.11538462	18	23	70	93	4
4862	4081	4108	27	TTGGCATCATAAAGTAATGGGTTTTTGG	55.52857143	473	4111	4136	25	CGGCATTTCCAGCAAAGCCAAAGCCT	61.11538462	18	23	70	93	3
5329	9897	9924	27	ACCATCAACTCTACCATCAAAAAAGACA	55.52857143	780	9948	9973	25	AGTTGGTTTCTTGGCTATGTCAGTCA	56.38461538	18	60	33	93	24
4526	1088	1115	27	TTGACTGCCGCCTCTGCTCCCTTCTGCG	67.24285714	180	1118	1143	25	GAAGCCTTTTGGCAATGTTGTTCCTT	56.38461538	18	64	30	94	3
4797	3071	3098	27	GCAAACAGTCTGAAAGAAGCAATGAAGT	56.99285714	435	3113	3138	25	AAGCCTACAAGACAAGCCATTGCGAT	57.96153846	18	84	10	94	15
5329	9897	9924	27	ACCATCAACTCTACCATCAAAAAAGACA	55.52857143	779	9947	9972	25	CAGTTGGTTTCTTGGCTATGTCAGTC	57.96153846	18	60	34	94	23
5522	13664	13691	27	CAGCCTGTAAGACTGTATGCGGTGTGTA	61.38571429	936	13695	13720	25	AGCCTCATAAAACTCAGGTTCCCAAT	56.38461538	18	10	84	94	4
4525	1087	1114	27	CTTGACTGCCGCCTCTGCTCCCTTCTGC	67.24285714	180	1118	1143	25	GAAGCCTTTTGGCAATGTTGTTCCTT	56.38461538	18	65	30	95	4
4798	3072	3099	27	CAAACAGTCTGAAAGAAGCAATGAAGTA	55.52857143	437	3115	3140	25	GCCTACAAGACAAGCCATTGCGATAG	59.53846154	18	89	6	95	16
4798	3072	3099	27	CAAACAGTCTGAAAGAAGCAATGAAGTA	55.52857143	438	3116	3141	25	CCTACAAGACAAGCCATTGCGATAGC	59.53846154	18	89	6	95	17
5333	9901	9928	27	TCAACTCTACCATCAAAAAAGACAGTGA	55.52857143	778	9946	9971	25	TCAGTTGGTTTCTTGGCTATGTCAGT	56.38461538	18	59	36	95	18
5522	13664	13691	27	CAGCCTGTAAGACTGTATGCGGTGTGTA	61.38571429	935	13694	13719	25	TAGCCTCATAAAACTCAGGTTCCCAA	56.38461538	18	10	85	95	3
5329	9897	9924	27	ACCATCAACTCTACCATCAAAAAAGACA	55.52857143	778	9946	9971	25	TCAGTTGGTTTCTTGGCTATGTCAGT	56.38461538	18	60	36	96	22
4863	4082	4109	27	TGGCATCATAAAGTAATGGGTTTTTGGA	55.52857143	474	4112	4137	25	GGCATTTCCAGCAAAGCCAAAGCCTC	61.11538462	18	22	75	97	3
5332	9900	9927	27	ATCAACTCTACCATCAAAAAAGACAGTG	55.52857143	781	9949	9974	25	GTTGGTTTCTTGGCTATGTCAGTCAT	56.38461538	18	67	30	97	22
5522	13664	13691	27	CAGCCTGTAAGACTGTATGCGGTGTGTA	61.38571429	934	13693	13718	25	ATAGCCTCATAAAACTCAGGTTCCCA	56.38461538	18	10	87	97	2
4798	3072	3099	27	CAAACAGTCTGAAAGAAGCAATGAAGTA	55.52857143	429	3107	3132	25	CACATCAAGCCTACAAGACAAGCCAT	57.96153846	18	89	9	98	8
4861	4080	4107	27	GTTGGCATCATAAAGTAATGGGTTTTTG	55.52857143	474	4112	4137	25	GGCATTTCCAGCAAAGCCAAAGCCTC	61.11538462	18	23	75	98	5
4862	4081	4108	27	TTGGCATCATAAAGTAATGGGTTTTTGG	55.52857143	474	4112	4137	25	GGCATTTCCAGCAAAGCCAAAGCCTC	61.11538462	18	23	75	98	4
5331	9899	9926	27	CATCAACTCTACCATCAAAAAAGACAGT	55.52857143	781	9949	9974	25	GTTGGTTTCTTGGCTATGTCAGTCAT	56.38461538	18	68	30	98	23
4798	3072	3099	27	CAAACAGTCTGAAAGAAGCAATGAAGTA	55.52857143	430	3108	3133	25	ACATCAAGCCTACAAGACAAGCCATT	56.38461538	18	89	10	99	9
5330	9898	9925	27	CCATCAACTCTACCATCAAAAAAGACAG	56.99285714	778	9946	9971	25	TCAGTTGGTTTCTTGGCTATGTCAGT	56.38461538	18	63	36	99	21
4408	490	517	27	CTTGAGTTTCATCAGCCTTCTTCTTTTT	55.52857143	75	537	562	25	GGTGGGAATGTTTTGTATGCGTCAAT	56.38461538	18	79	21	100	20
4798	3072	3099	27	CAAACAGTCTGAAAGAAGCAATGAAGTA	55.52857143	432	3110	3135	25	ATCAAGCCTACAAGACAAGCCATTGC	57.96153846	18	89	11	100	11
5332	9900	9927	27	ATCAACTCTACCATCAAAAAAGACAGTG	55.52857143	780	9948	9973	25	AGTTGGTTTCTTGGCTATGTCAGTCA	56.38461538	18	67	33	100	21
4863	4082	4109	27	TGGCATCATAAAGTAATGGGTTTTTGGA	55.52857143	475	4113	4138	25	GCATTTCCAGCAAAGCCAAAGCCTCA	59.53846154	18	22	79	101	4
5331	9899	9926	27	CATCAACTCTACCATCAAAAAAGACAGT	55.52857143	780	9948	9973	25	AGTTGGTTTCTTGGCTATGTCAGTCA	56.38461538	18	68	33	101	22
5333	9901	9928	27	TCAACTCTACCATCAAAAAAGACAGTGA	55.52857143	777	9945	9970	25	TTCAGTTGGTTTCTTGGCTATGTCAG	56.38461538	18	59	42	101	17
4409	491	518	27	TTGAGTTTCATCAGCCTTCTTCTTTTTG	55.52857143	75	537	562	25	GGTGGGAATGTTTTGTATGCGTCAAT	56.38461538	18	81	21	102	19
4862	4081	4108	27	TTGGCATCATAAAGTAATGGGTTTTTGG	55.52857143	475	4113	4138	25	GCATTTCCAGCAAAGCCAAAGCCTCA	59.53846154	18	23	79	102	5
5331	9899	9926	27	CATCAACTCTACCATCAAAAAAGACAGT	55.52857143	779	9947	9972	25	CAGTTGGTTTCTTGGCTATGTCAGTC	57.96153846	18	68	34	102	21
5632	15184	15211	27	CCCTTAGACACAGCAAAGTCATAGAAGT	58.45714286	1019	15227	15252	25	CGGGTTTGACAGTTTGAAAAGCAACA	56.38461538	18	43	63	106	16
5633	15185	15212	27	CCTTAGACACAGCAAAGTCATAGAAGTC	58.45714286	1019	15227	15252	25	CGGGTTTGACAGTTTGAAAAGCAACA	56.38461538	18	43	63	106	15
4525	1087	1114	27	CTTGACTGCCGCCTCTGCTCCCTTCTGC	67.24285714	178	1116	1141	25	TAGAAGCCTTTTGGCAATGTTGTTCC	56.38461538	18	65	42	107	2
4408	490	517	27	CTTGAGTTTCATCAGCCTTCTTCTTTTT	55.52857143	74	536	561	25	TGGTGGGAATGTTTTGTATGCGTCAA	56.38461538	18	79	29	108	19
5335	9905	9932	27	CTCTACCATCAAAAAAGACAGTGAGTGG	58.45714286	779	9947	9972	25	CAGTTGGTTTCTTGGCTATGTCAGTC	57.96153846	18	74	34	108	15
4409	491	518	27	TTGAGTTTCATCAGCCTTCTTCTTTTTG	55.52857143	74	536	561	25	TGGTGGGAATGTTTTGTATGCGTCAA	56.38461538	18	81	29	110	18
5335	9905	9932	27	CTCTACCATCAAAAAAGACAGTGAGTGG	58.45714286	778	9946	9971	25	TCAGTTGGTTTCTTGGCTATGTCAGT	56.38461538	18	74	36	110	14
5335	9905	9932	27	CTCTACCATCAAAAAAGACAGTGAGTGG	58.45714286	777	9945	9970	25	TTCAGTTGGTTTCTTGGCTATGTCAG	56.38461538	18	74	42	116	13
5770	17779	17806	27	ATGATGGAAGGGAACTAAACTCTGAGGC	59.92142857	1134	17811	17836	25	GCTTGTAAGGTTGCCCTGTTGTCCAG	61.11538462	18	24	96	120	5
5772	17781	17808	27	GATGGAAGGGAACTAAACTCTGAGGCTA	59.92142857	1134	17811	17836	25	GCTTGTAAGGTTGCCCTGTTGTCCAG	61.11538462	18	26	96	122	3
5773	17782	17809	27	ATGGAAGGGAACTAAACTCTGAGGCTAT	58.45714286	1137	17814	17839	25	TGTAAGGTTGCCCTGTTGTCCAGCAT	59.53846154	18	27	95	122	5
5773	17782	17809	27	ATGGAAGGGAACTAAACTCTGAGGCTAT	58.45714286	1138	17815	17840	25	GTAAGGTTGCCCTGTTGTCCAGCATT	59.53846154	18	27	95	122	6
5773	17782	17809	27	ATGGAAGGGAACTAAACTCTGAGGCTAT	58.45714286	1135	17812	17837	25	CTTGTAAGGTTGCCCTGTTGTCCAGC	61.11538462	18	27	96	123	3
5771	17780	17807	27	TGATGGAAGGGAACTAAACTCTGAGGCT	59.92142857	1134	17811	17836	25	GCTTGTAAGGTTGCCCTGTTGTCCAG	61.11538462	18	28	96	124	4
5777	17814	17841	27	TGTAAGGTTGCCCTGTTGTCCAGCATTT	59.92142857	1147	17851	17876	25	GCTTGTTTATGTCTACAGCACCCTGC	59.53846154	18	104	22	126	10
5031	5200	5227	27	GATAGCCCTTTCCACAAAAATCAACTCT	56.99285714	609	5244	5269	25	ACACACTCTGACATTTTAGTAGCAGC	56.38461538	18	90	38	128	17
5335	9905	9932	27	CTCTACCATCAAAAAAGACAGTGAGTGG	58.45714286	776	9943	9968	25	GTTTCAGTTGGTTTCTTGGCTATGTC	56.38461538	18	74	55	129	11
4860	4065	4092	27	CCAGCAAAGAAAATAGTTGGCATCATAA	55.52857143	479	4117	4142	25	TTCCAGCAAAGCCAAAGCCTCATTAT	56.38461538	18	87	44	131	25
5031	5200	5227	27	GATAGCCCTTTCCACAAAAATCAACTCT	56.99285714	610	5245	5270	25	CACACTCTGACATTTTAGTAGCAGCA	56.38461538	18	90	43	133	18
5031	5200	5227	27	GATAGCCCTTTCCACAAAAATCAACTCT	56.99285714	611	5247	5272	25	CACTCTGACATTTTAGTAGCAGCAAG	56.38461538	18	90	43	133	20
4890	4182	4209	27	AGCATAAAGATAGAGAAAAGGGGCTTCA	56.99285714	485	4212	4237	25	GCCAGCAGCAACGAGCAAAAGGTGTG	62.69230769	18	134	3	137	3
5773	17782	17809	27	ATGGAAGGGAACTAAACTCTGAGGCTAT	58.45714286	1142	17819	17844	25	GGTTGCCCTGTTGTCCAGCATTTCTT	59.53846154	18	27	111	138	10
4859	4057	4084	27	TTAGTATGCCAGCAAAGAAAATAGTTGG	55.52857143	470	4108	4133	25	GAACGGCATTTCCAGCAAAGCCAAAG	59.53846154	18	89	52	141	24
5782	17819	17846	27	GGTTGCCCTGTTGTCCAGCATTTCTTCA	61.38571429	1147	17851	17876	25	GCTTGTTTATGTCTACAGCACCCTGC	59.53846154	18	122	22	144	5
5773	17782	17809	27	ATGGAAGGGAACTAAACTCTGAGGCTAT	58.45714286	1144	17821	17846	25	TTGCCCTGTTGTCCAGCATTTCTTCA	57.96153846	18	27	119	146	12
5784	17821	17848	27	TTGCCCTGTTGTCCAGCATTTCTTCACA	59.92142857	1147	17851	17876	25	GCTTGTTTATGTCTACAGCACCCTGC	59.53846154	18	125	22	147	3
4859	4057	4084	27	TTAGTATGCCAGCAAAGAAAATAGTTGG	55.52857143	471	4109	4134	25	AACGGCATTTCCAGCAAAGCCAAAGC	59.53846154	18	89	59	148	25
4860	4065	4092	27	CCAGCAAAGAAAATAGTTGGCATCATAA	55.52857143	474	4112	4137	25	GGCATTTCCAGCAAAGCCAAAGCCTC	61.11538462	18	87	75	162	20
4860	4065	4092	27	CCAGCAAAGAAAATAGTTGGCATCATAA	55.52857143	475	4113	4138	25	GCATTTCCAGCAAAGCCAAAGCCTCA	59.53846154	18	87	79	166	21
4388	460	487	27	TTTGCTGTTTCTTCTGTCTCTGCGGTAA	58.45714286	52	489	514	25	GCTTGAGTTTCATCAGCCTTCTTCTT	56.38461538	18	155	37	192	2
6400	26807	26834	27	TGATGGCTCAAACTCTTCTTCTTCACAA	56.99285714	1560	26837	26862	25	ACCTTCTTCTTCATCCTCATCTGGAG	57.96153846	18	59	146	205	3
4822	3581	3608	27	AGAATACCACGAAAGCAAGAAAAAGAAG	55.52857143	442	3629	3654	25	TACCTGTCTCTTCCGAAACGAATGAG	57.96153846	18	262	3	265	21
4822	3581	3608	27	AGAATACCACGAAAGCAAGAAAAAGAAG	55.52857143	443	3630	3655	25	ACCTGTCTCTTCCGAAACGAATGAGT	57.96153846	18	262	3	265	22
4822	3581	3608	27	AGAATACCACGAAAGCAAGAAAAAGAAG	55.52857143	444	3631	3656	25	CCTGTCTCTTCCGAAACGAATGAGTA	57.96153846	18	262	3	265	23
4823	3582	3609	27	GAATACCACGAAAGCAAGAAAAAGAAGT	55.52857143	442	3629	3654	25	TACCTGTCTCTTCCGAAACGAATGAG	57.96153846	18	272	3	275	20
4823	3582	3609	27	GAATACCACGAAAGCAAGAAAAAGAAGT	55.52857143	443	3630	3655	25	ACCTGTCTCTTCCGAAACGAATGAGT	57.96153846	18	272	3	275	21
6622	28423	28450	27	AGGCAATAGTGCGACCACCCTTACGAAG	62.85	4246	28471	28497	26	CATTATGGTATTCGGCAAGACTATGCT	56.7	18	2	0	2	21
6623	28424	28451	27	GGCAATAGTGCGACCACCCTTACGAAGA	62.85	4244	28469	28495	26	TTCATTATGGTATTCGGCAAGACTATG	55.18148148	18	2	0	2	18
6624	28425	28452	27	GCAATAGTGCGACCACCCTTACGAAGAA	61.38571429	4247	28472	28498	26	ATTATGGTATTCGGCAAGACTATGCTC	56.7	18	2	0	2	20
6623	28424	28451	27	GGCAATAGTGCGACCACCCTTACGAAGA	62.85	4249	28474	28500	26	TATGGTATTCGGCAAGACTATGCTCAG	58.21851852	18	2	1	3	23
6622	28423	28450	27	AGGCAATAGTGCGACCACCCTTACGAAG	62.85	4250	28475	28501	26	ATGGTATTCGGCAAGACTATGCTCAGG	59.73703704	18	2	2	4	25
6623	28424	28451	27	GGCAATAGTGCGACCACCCTTACGAAGA	62.85	4251	28476	28502	26	TGGTATTCGGCAAGACTATGCTCAGGT	59.73703704	18	2	3	5	25
6624	28425	28452	27	GCAATAGTGCGACCACCCTTACGAAGAA	61.38571429	4252	28477	28503	26	GGTATTCGGCAAGACTATGCTCAGGTC	61.25555556	18	2	4	6	25
4732	2807	2834	27	CCTGAGTCACCTGCTACACGCTGCGAAG	65.77857143	2250	2847	2873	26	AATAAGAAAGCGTTCGTGATGTAGCAA	55.18148148	18	7	0	7	13
4732	2807	2834	27	CCTGAGTCACCTGCTACACGCTGCGAAG	65.77857143	2251	2848	2874	26	ATAAGAAAGCGTTCGTGATGTAGCAAC	56.7	18	7	0	7	14
4732	2807	2834	27	CCTGAGTCACCTGCTACACGCTGCGAAG	65.77857143	2252	2849	2875	26	TAAGAAAGCGTTCGTGATGTAGCAACA	56.7	18	7	0	7	15
4733	2808	2835	27	CTGAGTCACCTGCTACACGCTGCGAAGC	65.77857143	2250	2847	2873	26	AATAAGAAAGCGTTCGTGATGTAGCAA	55.18148148	18	7	0	7	12
4733	2808	2835	27	CTGAGTCACCTGCTACACGCTGCGAAGC	65.77857143	2251	2848	2874	26	ATAAGAAAGCGTTCGTGATGTAGCAAC	56.7	18	7	0	7	13
4733	2808	2835	27	CTGAGTCACCTGCTACACGCTGCGAAGC	65.77857143	2252	2849	2875	26	TAAGAAAGCGTTCGTGATGTAGCAACA	56.7	18	7	0	7	14
6623	28424	28451	27	GGCAATAGTGCGACCACCCTTACGAAGA	62.85	4243	28467	28493	26	GATTCATTATGGTATTCGGCAAGACTA	55.18148148	18	2	5	7	16
6624	28425	28452	27	GCAATAGTGCGACCACCCTTACGAAGAA	61.38571429	4243	28467	28493	26	GATTCATTATGGTATTCGGCAAGACTA	55.18148148	18	2	5	7	15
6625	28426	28453	27	CAATAGTGCGACCACCCTTACGAAGAAT	59.92142857	4243	28467	28493	26	GATTCATTATGGTATTCGGCAAGACTA	55.18148148	18	2	5	7	14
4733	2808	2835	27	CTGAGTCACCTGCTACACGCTGCGAAGC	65.77857143	2254	2851	2877	26	AGAAAGCGTTCGTGATGTAGCAACAGT	58.21851852	18	7	1	8	16
6626	28427	28454	27	AATAGTGCGACCACCCTTACGAAGAATG	59.92142857	4243	28467	28493	26	GATTCATTATGGTATTCGGCAAGACTA	55.18148148	18	3	5	8	13
6627	28428	28455	27	ATAGTGCGACCACCCTTACGAAGAATGG	61.38571429	4243	28467	28493	26	GATTCATTATGGTATTCGGCAAGACTA	55.18148148	18	3	5	8	12
4731	2806	2833	27	ACCTGAGTCACCTGCTACACGCTGCGAA	64.31428571	2249	2846	2872	26	TAATAAGAAAGCGTTCGTGATGTAGCA	55.18148148	18	9	0	9	13
4731	2806	2833	27	ACCTGAGTCACCTGCTACACGCTGCGAA	64.31428571	2252	2849	2875	26	TAAGAAAGCGTTCGTGATGTAGCAACA	56.7	18	9	0	9	16
4732	2807	2834	27	CCTGAGTCACCTGCTACACGCTGCGAAG	65.77857143	2247	2844	2870	26	TGTAATAAGAAAGCGTTCGTGATGTAG	55.18148148	18	7	2	9	10
4733	2808	2835	27	CTGAGTCACCTGCTACACGCTGCGAAGC	65.77857143	2247	2844	2870	26	TGTAATAAGAAAGCGTTCGTGATGTAG	55.18148148	18	7	2	9	9
6621	28416	28443	27	CCTCCAAAGGCAATAGTGCGACCACCCT	64.31428571	4242	28466	28492	26	AGATTCATTATGGTATTCGGCAAGACT	55.18148148	18	2	7	9	23
6622	28423	28450	27	AGGCAATAGTGCGACCACCCTTACGAAG	62.85	4242	28466	28492	26	AGATTCATTATGGTATTCGGCAAGACT	55.18148148	18	2	7	9	16
6623	28424	28451	27	GGCAATAGTGCGACCACCCTTACGAAGA	62.85	4242	28466	28492	26	AGATTCATTATGGTATTCGGCAAGACT	55.18148148	18	2	7	9	15
4729	2804	2831	27	AAACCTGAGTCACCTGCTACACGCTGCG	64.31428571	2250	2847	2873	26	AATAAGAAAGCGTTCGTGATGTAGCAA	55.18148148	18	10	0	10	16
4730	2805	2832	27	AACCTGAGTCACCTGCTACACGCTGCGA	64.31428571	2251	2848	2874	26	ATAAGAAAGCGTTCGTGATGTAGCAAC	56.7	18	10	0	10	16
6537	27788	27815	27	AAAGATGTTAGTTAGCCACTGCGAAGTC	58.45714286	4151	27816	27842	26	AACTGAACAACACCACCTGTAATGTAG	56.7	18	1	9	10	1
6626	28427	28454	27	AATAGTGCGACCACCCTTACGAAGAATG	59.92142857	4242	28466	28492	26	AGATTCATTATGGTATTCGGCAAGACT	55.18148148	18	3	7	10	12
6627	28428	28455	27	ATAGTGCGACCACCCTTACGAAGAATGG	61.38571429	4242	28466	28492	26	AGATTCATTATGGTATTCGGCAAGACT	55.18148148	18	3	7	10	11
4730	2805	2832	27	AACCTGAGTCACCTGCTACACGCTGCGA	64.31428571	2248	2845	2871	26	GTAATAAGAAAGCGTTCGTGATGTAGC	56.7	18	10	1	11	13
4733	2808	2835	27	CTGAGTCACCTGCTACACGCTGCGAAGC	65.77857143	2255	2852	2878	26	GAAAGCGTTCGTGATGTAGCAACAGTG	59.73703704	18	7	4	11	17
6536	27787	27814	27	CAAAGATGTTAGTTAGCCACTGCGAAGT	58.45714286	4150	27815	27841	26	CAACTGAACAACACCACCTGTAATGTA	56.7	18	2	9	11	1
6538	27789	27816	27	AAGATGTTAGTTAGCCACTGCGAAGTCA	58.45714286	4152	27817	27843	26	ACTGAACAACACCACCTGTAATGTAGG	58.21851852	18	1	10	11	1
6602	28365	28392	27	GGAACCCAATAGGCACACTTGTTATGGC	61.38571429	4214	28416	28442	26	CCTCCAAAGGCAATAGTGCGACCACCC	64.29259259	18	9	2	11	24
4728	2803	2830	27	AAAACCTGAGTCACCTGCTACACGCTGC	62.85	2249	2846	2872	26	TAATAAGAAAGCGTTCGTGATGTAGCA	55.18148148	18	12	0	12	16
4728	2803	2830	27	AAAACCTGAGTCACCTGCTACACGCTGC	62.85	2252	2849	2875	26	TAAGAAAGCGTTCGTGATGTAGCAACA	56.7	18	12	0	12	19
6536	27787	27814	27	CAAAGATGTTAGTTAGCCACTGCGAAGT	58.45714286	4152	27817	27843	26	ACTGAACAACACCACCTGTAATGTAGG	58.21851852	18	2	10	12	3
6537	27788	27815	27	AAAGATGTTAGTTAGCCACTGCGAAGTC	58.45714286	4153	27818	27844	26	CTGAACAACACCACCTGTAATGTAGGC	59.73703704	18	1	11	12	3
6539	27790	27817	27	AGATGTTAGTTAGCCACTGCGAAGTCAA	58.45714286	4153	27818	27844	26	CTGAACAACACCACCTGTAATGTAGGC	59.73703704	18	1	11	12	1
4737	2846	2873	27	TAATAAGAAAGCGTTCGTGATGTAGCAA	55.52857143	2290	2887	2913	26	AGGCAGGTCCTTGATGTCACAGCGTCC	64.29259259	18	0	13	13	14
4737	2846	2873	27	TAATAAGAAAGCGTTCGTGATGTAGCAA	55.52857143	2291	2888	2914	26	GGCAGGTCCTTGATGTCACAGCGTCCT	64.29259259	18	0	13	13	15
4737	2846	2873	27	TAATAAGAAAGCGTTCGTGATGTAGCAA	55.52857143	2292	2889	2915	26	GCAGGTCCTTGATGTCACAGCGTCCTA	62.77407407	18	0	13	13	16
4736	2845	2872	27	GTAATAAGAAAGCGTTCGTGATGTAGCA	56.99285714	2290	2887	2913	26	AGGCAGGTCCTTGATGTCACAGCGTCC	64.29259259	18	1	13	14	15
4736	2845	2872	27	GTAATAAGAAAGCGTTCGTGATGTAGCA	56.99285714	2291	2888	2914	26	GGCAGGTCCTTGATGTCACAGCGTCCT	64.29259259	18	1	13	14	16
4741	2850	2877	27	AAGAAAGCGTTCGTGATGTAGCAACAGT	58.45714286	2291	2888	2914	26	GGCAGGTCCTTGATGTCACAGCGTCCT	64.29259259	18	1	13	14	11
4741	2850	2877	27	AAGAAAGCGTTCGTGATGTAGCAACAGT	58.45714286	2292	2889	2915	26	GCAGGTCCTTGATGTCACAGCGTCCTA	62.77407407	18	1	13	14	12
6535	27786	27813	27	CCAAAGATGTTAGTTAGCCACTGCGAAG	59.92142857	4149	27814	27840	26	TCAACTGAACAACACCACCTGTAATGT	56.7	18	5	9	14	1
4726	2801	2828	27	GCAAAACCTGAGTCACCTGCTACACGCT	62.85	2250	2847	2873	26	AATAAGAAAGCGTTCGTGATGTAGCAA	55.18148148	18	15	0	15	19
4734	2843	2870	27	TTGTAATAAGAAAGCGTTCGTGATGTAG	55.52857143	2290	2887	2913	26	AGGCAGGTCCTTGATGTCACAGCGTCC	64.29259259	18	2	13	15	17
4734	2843	2870	27	TTGTAATAAGAAAGCGTTCGTGATGTAG	55.52857143	2291	2888	2914	26	GGCAGGTCCTTGATGTCACAGCGTCCT	64.29259259	18	2	13	15	18
4735	2844	2871	27	TGTAATAAGAAAGCGTTCGTGATGTAGC	56.99285714	2291	2888	2914	26	GGCAGGTCCTTGATGTCACAGCGTCCT	64.29259259	18	2	13	15	17
4735	2844	2871	27	TGTAATAAGAAAGCGTTCGTGATGTAGC	56.99285714	2292	2889	2915	26	GCAGGTCCTTGATGTCACAGCGTCCTA	62.77407407	18	2	13	15	18
4775	2884	2911	27	TTTAGGCAGGTCCTTGATGTCACAGCGT	61.38571429	2299	2920	2946	26	GTGTCCAGCAATACGAAGATGTCCACG	61.25555556	18	14	1	15	9
4776	2885	2912	27	TTAGGCAGGTCCTTGATGTCACAGCGTC	62.85	2299	2920	2946	26	GTGTCCAGCAATACGAAGATGTCCACG	61.25555556	18	14	1	15	8
4777	2886	2913	27	TAGGCAGGTCCTTGATGTCACAGCGTCC	64.31428571	2300	2921	2947	26	TGTCCAGCAATACGAAGATGTCCACGA	59.73703704	18	14	1	15	8
6162	22156	22183	27	TAACACTATCAACGATGTAAGAAGACTG	55.52857143	3747	22207	22233	26	TAAACTGTAGTGACAAGTCTCTCGCAA	56.7	18	4	11	15	24
4727	2802	2829	27	CAAAACCTGAGTCACCTGCTACACGCTG	62.85	2251	2848	2874	26	ATAAGAAAGCGTTCGTGATGTAGCAAC	56.7	18	16	0	16	19
4953	4550	4577	27	CACTGGCTCAGAGTCGTCTTCATCAAAT	59.92142857	2479	4601	4627	26	ACAGCCCTTGAGACAACTACAGCAACT	59.73703704	18	6	10	16	24
4726	2801	2828	27	GCAAAACCTGAGTCACCTGCTACACGCT	62.85	2247	2844	2870	26	TGTAATAAGAAAGCGTTCGTGATGTAG	55.18148148	18	15	2	17	16
4727	2802	2829	27	CAAAACCTGAGTCACCTGCTACACGCTG	62.85	2248	2845	2871	26	GTAATAAGAAAGCGTTCGTGATGTAGC	56.7	18	16	1	17	16
4742	2851	2878	27	AGAAAGCGTTCGTGATGTAGCAACAGTG	59.92142857	2291	2888	2914	26	GGCAGGTCCTTGATGTCACAGCGTCCT	64.29259259	18	4	13	17	10
4742	2851	2878	27	AGAAAGCGTTCGTGATGTAGCAACAGTG	59.92142857	2292	2889	2915	26	GCAGGTCCTTGATGTCACAGCGTCCTA	62.77407407	18	4	13	17	11
4743	2852	2879	27	GAAAGCGTTCGTGATGTAGCAACAGTGA	59.92142857	2290	2887	2913	26	AGGCAGGTCCTTGATGTCACAGCGTCC	64.29259259	18	4	13	17	8
4743	2852	2879	27	GAAAGCGTTCGTGATGTAGCAACAGTGA	59.92142857	2291	2888	2914	26	GGCAGGTCCTTGATGTCACAGCGTCCT	64.29259259	18	4	13	17	9
4743	2852	2879	27	GAAAGCGTTCGTGATGTAGCAACAGTGA	59.92142857	2292	2889	2915	26	GCAGGTCCTTGATGTCACAGCGTCCTA	62.77407407	18	4	13	17	10
4951	4548	4575	27	AGCACTGGCTCAGAGTCGTCTTCATCAA	61.38571429	2477	4599	4625	26	CAACAGCCCTTGAGACAACTACAGCAA	59.73703704	18	8	9	17	24
6534	27785	27812	27	GCCAAAGATGTTAGTTAGCCACTGCGAA	59.92142857	4153	27818	27844	26	CTGAACAACACCACCTGTAATGTAGGC	59.73703704	18	6	11	17	6
5924	19521	19548	27	TGTCCTGGTTGAATGCGAACAAACTTAT	56.99285714	3501	19552	19578	26	TAGGTGTCTTAGGATTGGCTGTATCAA	56.7	18	4	14	18	4
6163	22157	22184	27	AACACTATCAACGATGTAAGAAGACTGG	56.99285714	3747	22207	22233	26	TAAACTGTAGTGACAAGTCTCTCGCAA	56.7	18	7	11	18	23
4744	2853	2880	27	AAAGCGTTCGTGATGTAGCAACAGTGAT	58.45714286	2289	2886	2912	26	TAGGCAGGTCCTTGATGTCACAGCGTC	62.77407407	18	6	13	19	6
4744	2853	2880	27	AAAGCGTTCGTGATGTAGCAACAGTGAT	58.45714286	2291	2888	2914	26	GGCAGGTCCTTGATGTCACAGCGTCCT	64.29259259	18	6	13	19	8
4744	2853	2880	27	AAAGCGTTCGTGATGTAGCAACAGTGAT	58.45714286	2292	2889	2915	26	GCAGGTCCTTGATGTCACAGCGTCCTA	62.77407407	18	6	13	19	9
6621	28416	28443	27	CCTCCAAAGGCAATAGTGCGACCACCCT	64.31428571	4241	28465	28491	26	CAGATTCATTATGGTATTCGGCAAGAC	56.7	18	2	17	19	22
6622	28423	28450	27	AGGCAATAGTGCGACCACCCTTACGAAG	62.85	4241	28465	28491	26	CAGATTCATTATGGTATTCGGCAAGAC	56.7	18	2	17	19	15
6623	28424	28451	27	GGCAATAGTGCGACCACCCTTACGAAGA	62.85	4241	28465	28491	26	CAGATTCATTATGGTATTCGGCAAGAC	56.7	18	2	17	19	14
4744	2853	2880	27	AAAGCGTTCGTGATGTAGCAACAGTGAT	58.45714286	2287	2884	2910	26	TTTAGGCAGGTCCTTGATGTCACAGCG	61.25555556	18	6	14	20	4
4745	2854	2881	27	AAGCGTTCGTGATGTAGCAACAGTGATT	58.45714286	2289	2886	2912	26	TAGGCAGGTCCTTGATGTCACAGCGTC	62.77407407	18	7	13	20	5
4745	2854	2881	27	AAGCGTTCGTGATGTAGCAACAGTGATT	58.45714286	2290	2887	2913	26	AGGCAGGTCCTTGATGTCACAGCGTCC	64.29259259	18	7	13	20	6
4745	2854	2881	27	AAGCGTTCGTGATGTAGCAACAGTGATT	58.45714286	2291	2888	2914	26	GGCAGGTCCTTGATGTCACAGCGTCCT	64.29259259	18	7	13	20	7
4745	2854	2881	27	AAGCGTTCGTGATGTAGCAACAGTGATT	58.45714286	2292	2889	2915	26	GCAGGTCCTTGATGTCACAGCGTCCTA	62.77407407	18	7	13	20	8
6062	20992	21019	27	GCAAAAAGTCACCATTAGTTGTGCGTAA	56.99285714	3646	21029	21055	26	AGGCAAACCAGGCACGACAAAACCCAC	62.77407407	18	19	1	20	10
6062	20992	21019	27	GCAAAAAGTCACCATTAGTTGTGCGTAA	56.99285714	3647	21030	21056	26	GGCAAACCAGGCACGACAAAACCCACT	62.77407407	18	19	1	20	11
6164	22158	22185	27	ACACTATCAACGATGTAAGAAGACTGGT	56.99285714	3748	22208	22234	26	AAACTGTAGTGACAAGTCTCTCGCAAC	58.21851852	18	10	10	20	23
6608	28371	28398	27	CAATAGGCACACTTGTTATGGCAACCAA	58.45714286	4216	28423	28449	26	AGGCAATAGTGCGACCACCCTTACGAA	61.25555556	18	18	2	20	25
6609	28372	28399	27	AATAGGCACACTTGTTATGGCAACCAAC	58.45714286	4216	28423	28449	26	AGGCAATAGTGCGACCACCCTTACGAA	61.25555556	18	18	2	20	24
6609	28372	28399	27	AATAGGCACACTTGTTATGGCAACCAAC	58.45714286	4217	28424	28450	26	GGCAATAGTGCGACCACCCTTACGAAG	62.77407407	18	18	2	20	25
6626	28427	28454	27	AATAGTGCGACCACCCTTACGAAGAATG	59.92142857	4241	28465	28491	26	CAGATTCATTATGGTATTCGGCAAGAC	56.7	18	3	17	20	11
6628	28437	28464	27	CCACCCTTACGAAGAATGGTTTTCAAGC	59.92142857	4245	28470	28496	26	TCATTATGGTATTCGGCAAGACTATGC	56.7	18	20	0	20	6
6628	28437	28464	27	CCACCCTTACGAAGAATGGTTTTCAAGC	59.92142857	4247	28472	28498	26	ATTATGGTATTCGGCAAGACTATGCTC	56.7	18	20	0	20	8
6628	28437	28464	27	CCACCCTTACGAAGAATGGTTTTCAAGC	59.92142857	4248	28473	28499	26	TTATGGTATTCGGCAAGACTATGCTCA	56.7	18	20	0	20	9
4597	1555	1582	27	TGCCAGTTGAATCTGAGGGTCCACCAAA	61.38571429	2108	1597	1623	26	CATTTCGCTGATTTTGGGGTCCATTAT	56.7	18	12	9	21	15
4745	2854	2881	27	AAGCGTTCGTGATGTAGCAACAGTGATT	58.45714286	2287	2884	2910	26	TTTAGGCAGGTCCTTGATGTCACAGCG	61.25555556	18	7	14	21	3
4745	2854	2881	27	AAGCGTTCGTGATGTAGCAACAGTGATT	58.45714286	2288	2885	2911	26	TTAGGCAGGTCCTTGATGTCACAGCGT	61.25555556	18	7	14	21	4
4746	2855	2882	27	AGCGTTCGTGATGTAGCAACAGTGATTT	58.45714286	2290	2887	2913	26	AGGCAGGTCCTTGATGTCACAGCGTCC	64.29259259	18	8	13	21	5
5667	15754	15781	27	TAAGAATCTACAACAGGAACTCCACTAC	56.99285714	3246	15783	15809	26	TGGCGTGGTTTGTATGAAATCACCGAA	58.21851852	18	17	4	21	2
5669	15756	15783	27	AGAATCTACAACAGGAACTCCACTACCT	58.45714286	3249	15786	15812	26	CGTGGTTTGTATGAAATCACCGAAATC	56.7	18	16	5	21	3
6164	22158	22185	27	ACACTATCAACGATGTAAGAAGACTGGT	56.99285714	3747	22207	22233	26	TAAACTGTAGTGACAAGTCTCTCGCAA	56.7	18	10	11	21	22
6621	28416	28443	27	CCTCCAAAGGCAATAGTGCGACCACCCT	64.31428571	4240	28464	28490	26	CCAGATTCATTATGGTATTCGGCAAGA	56.7	18	2	19	21	21
6622	28423	28450	27	AGGCAATAGTGCGACCACCCTTACGAAG	62.85	4240	28464	28490	26	CCAGATTCATTATGGTATTCGGCAAGA	56.7	18	2	19	21	14
6628	28437	28464	27	CCACCCTTACGAAGAATGGTTTTCAAGC	59.92142857	4249	28474	28500	26	TATGGTATTCGGCAAGACTATGCTCAG	58.21851852	18	20	1	21	10
4746	2855	2882	27	AGCGTTCGTGATGTAGCAACAGTGATTT	58.45714286	2288	2885	2911	26	TTAGGCAGGTCCTTGATGTCACAGCGT	61.25555556	18	8	14	22	3
5667	15754	15781	27	TAAGAATCTACAACAGGAACTCCACTAC	56.99285714	3247	15784	15810	26	GGCGTGGTTTGTATGAAATCACCGAAA	58.21851852	18	17	5	22	3
5668	15755	15782	27	AAGAATCTACAACAGGAACTCCACTACC	58.45714286	3247	15784	15810	26	GGCGTGGTTTGTATGAAATCACCGAAA	58.21851852	18	17	5	22	2
5918	19515	19542	27	AAAGTCTGTCCTGGTTGAATGCGAACAA	58.45714286	3499	19550	19576	26	CTTAGGTGTCTTAGGATTGGCTGTATC	58.21851852	18	12	10	22	8
6624	28425	28452	27	GCAATAGTGCGACCACCCTTACGAAGAA	61.38571429	4239	28463	28489	26	GCCAGATTCATTATGGTATTCGGCAAG	58.21851852	18	2	20	22	11
6627	28428	28455	27	ATAGTGCGACCACCCTTACGAAGAATGG	61.38571429	4240	28464	28490	26	CCAGATTCATTATGGTATTCGGCAAGA	56.7	18	3	19	22	9
6629	28438	28465	27	CACCCTTACGAAGAATGGTTTTCAAGCC	59.92142857	4245	28470	28496	26	TCATTATGGTATTCGGCAAGACTATGC	56.7	18	22	0	22	5
6629	28438	28465	27	CACCCTTACGAAGAATGGTTTTCAAGCC	59.92142857	4248	28473	28499	26	TTATGGTATTCGGCAAGACTATGCTCA	56.7	18	22	0	22	8
4596	1554	1581	27	CTGCCAGTTGAATCTGAGGGTCCACCAA	62.85	2108	1597	1623	26	CATTTCGCTGATTTTGGGGTCCATTAT	56.7	18	14	9	23	16
5917	19514	19541	27	AAAAGTCTGTCCTGGTTGAATGCGAACA	58.45714286	3499	19550	19576	26	CTTAGGTGTCTTAGGATTGGCTGTATC	58.21851852	18	13	10	23	9
5920	19517	19544	27	AGTCTGTCCTGGTTGAATGCGAACAAAC	59.92142857	3504	19555	19581	26	GTGTCTTAGGATTGGCTGTATCAACCT	58.21851852	18	9	14	23	11
5920	19517	19544	27	AGTCTGTCCTGGTTGAATGCGAACAAAC	59.92142857	3506	19557	19583	26	GTCTTAGGATTGGCTGTATCAACCTTA	56.7	18	9	14	23	13
6629	28438	28465	27	CACCCTTACGAAGAATGGTTTTCAAGCC	59.92142857	4249	28474	28500	26	TATGGTATTCGGCAAGACTATGCTCAG	58.21851852	18	22	1	23	9
4736	2845	2872	27	GTAATAAGAAAGCGTTCGTGATGTAGCA	56.99285714	2282	2879	2905	26	ATTTCTTTAGGCAGGTCCTTGATGTCA	56.7	18	1	23	24	7
4741	2850	2877	27	AAGAAAGCGTTCGTGATGTAGCAACAGT	58.45714286	2282	2879	2905	26	ATTTCTTTAGGCAGGTCCTTGATGTCA	56.7	18	1	23	24	2
4747	2856	2883	27	GCGTTCGTGATGTAGCAACAGTGATTTC	59.92142857	2292	2889	2915	26	GCAGGTCCTTGATGTCACAGCGTCCTA	62.77407407	18	11	13	24	6
4820	3578	3605	27	GCAAGAATACCACGAAAGCAAGAAAAAG	56.99285714	2339	3629	3655	26	TACCTGTCTCTTCCGAAACGAATGAGT	58.21851852	18	21	3	24	24
5666	15753	15780	27	ATAAGAATCTACAACAGGAACTCCACTA	55.52857143	3245	15782	15808	26	CTGGCGTGGTTTGTATGAAATCACCGA	59.73703704	18	20	4	24	2
5666	15753	15780	27	ATAAGAATCTACAACAGGAACTCCACTA	55.52857143	3246	15783	15809	26	TGGCGTGGTTTGTATGAAATCACCGAA	58.21851852	18	20	4	24	3
5917	19514	19541	27	AAAAGTCTGTCCTGGTTGAATGCGAACA	58.45714286	3498	19549	19575	26	ACTTAGGTGTCTTAGGATTGGCTGTAT	56.7	18	13	11	24	8
6621	28416	28443	27	CCTCCAAAGGCAATAGTGCGACCACCCT	64.31428571	4238	28462	28488	26	AGCCAGATTCATTATGGTATTCGGCAA	56.7	18	2	22	24	19
6622	28423	28450	27	AGGCAATAGTGCGACCACCCTTACGAAG	62.85	4238	28462	28488	26	AGCCAGATTCATTATGGTATTCGGCAA	56.7	18	2	22	24	12
6623	28424	28451	27	GGCAATAGTGCGACCACCCTTACGAAGA	62.85	4238	28462	28488	26	AGCCAGATTCATTATGGTATTCGGCAA	56.7	18	2	22	24	11
6624	28425	28452	27	GCAATAGTGCGACCACCCTTACGAAGAA	61.38571429	4238	28462	28488	26	AGCCAGATTCATTATGGTATTCGGCAA	56.7	18	2	22	24	10
6629	28438	28465	27	CACCCTTACGAAGAATGGTTTTCAAGCC	59.92142857	4250	28475	28501	26	ATGGTATTCGGCAAGACTATGCTCAGG	59.73703704	18	22	2	24	10
4598	1556	1583	27	GCCAGTTGAATCTGAGGGTCCACCAAAC	62.85	2109	1598	1624	26	ATTTCGCTGATTTTGGGGTCCATTATC	56.7	18	13	12	25	15
4734	2843	2870	27	TTGTAATAAGAAAGCGTTCGTGATGTAG	55.52857143	2282	2879	2905	26	ATTTCTTTAGGCAGGTCCTTGATGTCA	56.7	18	2	23	25	9
4739	2848	2875	27	ATAAGAAAGCGTTCGTGATGTAGCAACA	56.99285714	2283	2880	2906	26	TTTCTTTAGGCAGGTCCTTGATGTCAC	58.21851852	18	0	25	25	5
4747	2856	2883	27	GCGTTCGTGATGTAGCAACAGTGATTTC	59.92142857	2288	2885	2911	26	TTAGGCAGGTCCTTGATGTCACAGCGT	61.25555556	18	11	14	25	2
4769	2878	2905	27	GATTTCTTTAGGCAGGTCCTTGATGTCA	58.45714286	2303	2924	2950	26	CCAGCAATACGAAGATGTCCACGAAGG	61.25555556	18	23	2	25	19
5666	15753	15780	27	ATAAGAATCTACAACAGGAACTCCACTA	55.52857143	3248	15785	15811	26	GCGTGGTTTGTATGAAATCACCGAAAT	56.7	18	20	5	25	5
5919	19516	19543	27	AAGTCTGTCCTGGTTGAATGCGAACAAA	58.45714286	3505	19556	19582	26	TGTCTTAGGATTGGCTGTATCAACCTT	56.7	18	11	14	25	13
5919	19516	19543	27	AAGTCTGTCCTGGTTGAATGCGAACAAA	58.45714286	3506	19557	19583	26	GTCTTAGGATTGGCTGTATCAACCTTA	56.7	18	11	14	25	14
6557	27814	27841	27	TCAACTGAACAACACCACCTGTAATGTA	56.99285714	4154	27858	27884	26	TTGTTAGTAGCCAAATCAGATGTGAAC	55.18148148	18	9	16	25	17
6628	28437	28464	27	CCACCCTTACGAAGAATGGTTTTCAAGC	59.92142857	4256	28481	28507	26	TTCGGCAAGACTATGCTCAGGTCCTAC	61.25555556	18	20	5	25	17
6630	28439	28466	27	ACCCTTACGAAGAATGGTTTTCAAGCCA	58.45714286	4245	28470	28496	26	TCATTATGGTATTCGGCAAGACTATGC	56.7	18	25	0	25	4
6630	28439	28466	27	ACCCTTACGAAGAATGGTTTTCAAGCCA	58.45714286	4247	28472	28498	26	ATTATGGTATTCGGCAAGACTATGCTC	56.7	18	25	0	25	6
6732	29473	29500	27	CTTCTACTAAGCCACAAGTGCCATCTTT	58.45714286	4336	29512	29538	26	GTGCCTCTGATAAGACCTCCTCCACGG	64.29259259	18	13	12	25	12
4739	2848	2875	27	ATAAGAAAGCGTTCGTGATGTAGCAACA	56.99285714	2284	2881	2907	26	TTCTTTAGGCAGGTCCTTGATGTCACA	58.21851852	18	0	26	26	6
4769	2878	2905	27	GATTTCTTTAGGCAGGTCCTTGATGTCA	58.45714286	2297	2918	2944	26	TGGTGTCCAGCAATACGAAGATGTCCA	59.73703704	18	23	3	26	13
4769	2878	2905	27	GATTTCTTTAGGCAGGTCCTTGATGTCA	58.45714286	2305	2926	2952	26	AGCAATACGAAGATGTCCACGAAGGAT	58.21851852	18	23	3	26	21
4770	2879	2906	27	ATTTCTTTAGGCAGGTCCTTGATGTCAC	58.45714286	2298	2919	2945	26	GGTGTCCAGCAATACGAAGATGTCCAC	61.25555556	18	25	1	26	13
4770	2879	2906	27	ATTTCTTTAGGCAGGTCCTTGATGTCAC	58.45714286	2300	2921	2947	26	TGTCCAGCAATACGAAGATGTCCACGA	59.73703704	18	25	1	26	15
4774	2883	2910	27	CTTTAGGCAGGTCCTTGATGTCACAGCG	62.85	2305	2926	2952	26	AGCAATACGAAGATGTCCACGAAGGAT	58.21851852	18	23	3	26	16
5507	13351	13378	27	AAGTCAGTAACATTATCGCTACCAACAC	56.99285714	3065	13394	13420	26	AACCAAAAACTTGTCCATTAGCACACA	55.18148148	18	7	19	26	16
5917	19514	19541	27	AAAAGTCTGTCCTGGTTGAATGCGAACA	58.45714286	3503	19554	19580	26	GGTGTCTTAGGATTGGCTGTATCAACC	59.73703704	18	13	13	26	13
5918	19515	19542	27	AAAGTCTGTCCTGGTTGAATGCGAACAA	58.45714286	3496	19547	19573	26	ATACTTAGGTGTCTTAGGATTGGCTGT	56.7	18	12	14	26	5
5918	19515	19542	27	AAAGTCTGTCCTGGTTGAATGCGAACAA	58.45714286	3501	19552	19578	26	TAGGTGTCTTAGGATTGGCTGTATCAA	56.7	18	12	14	26	10
5918	19515	19542	27	AAAGTCTGTCCTGGTTGAATGCGAACAA	58.45714286	3502	19553	19579	26	AGGTGTCTTAGGATTGGCTGTATCAAC	58.21851852	18	12	14	26	11
6555	27812	27839	27	AGTCAACTGAACAACACCACCTGTAATG	58.45714286	4154	27858	27884	26	TTGTTAGTAGCCAAATCAGATGTGAAC	55.18148148	18	10	16	26	19
6558	27815	27842	27	CAACTGAACAACACCACCTGTAATGTAG	58.45714286	4154	27858	27884	26	TTGTTAGTAGCCAAATCAGATGTGAAC	55.18148148	18	10	16	26	16
6596	28311	28338	27	GAACCTTCTCCAACAACACCTGTATGGT	59.92142857	4190	28362	28388	26	CGTGGAACCCAATAGGCACACTTGTTA	59.73703704	18	18	8	26	24
6630	28439	28466	27	ACCCTTACGAAGAATGGTTTTCAAGCCA	58.45714286	4249	28474	28500	26	TATGGTATTCGGCAAGACTATGCTCAG	58.21851852	18	25	1	26	8
4583	1476	1503	27	CAAGACGCAGTATTATTGGGTAAACCTT	56.99285714	2094	1526	1552	26	CGCCCCACTGCGTTCTCCATTCTGGTT	64.29259259	18	8	19	27	23
4742	2851	2878	27	AGAAAGCGTTCGTGATGTAGCAACAGTG	59.92142857	2286	2883	2909	26	CTTTAGGCAGGTCCTTGATGTCACAGC	61.25555556	18	4	23	27	5
4769	2878	2905	27	GATTTCTTTAGGCAGGTCCTTGATGTCA	58.45714286	2304	2925	2951	26	CAGCAATACGAAGATGTCCACGAAGGA	59.73703704	18	23	4	27	20
5917	19514	19541	27	AAAAGTCTGTCCTGGTTGAATGCGAACA	58.45714286	3496	19547	19573	26	ATACTTAGGTGTCTTAGGATTGGCTGT	56.7	18	13	14	27	6
5917	19514	19541	27	AAAAGTCTGTCCTGGTTGAATGCGAACA	58.45714286	3501	19552	19578	26	TAGGTGTCTTAGGATTGGCTGTATCAA	56.7	18	13	14	27	11
5917	19514	19541	27	AAAAGTCTGTCCTGGTTGAATGCGAACA	58.45714286	3505	19556	19582	26	TGTCTTAGGATTGGCTGTATCAACCTT	56.7	18	13	14	27	15
6560	27817	27844	27	ACTGAACAACACCACCTGTAATGTAGGC	59.92142857	4154	27858	27884	26	TTGTTAGTAGCCAAATCAGATGTGAAC	55.18148148	18	11	16	27	14
6622	28423	28450	27	AGGCAATAGTGCGACCACCCTTACGAAG	62.85	4235	28459	28485	26	TCAAGCCAGATTCATTATGGTATTCGG	56.7	18	2	25	27	9
6622	28423	28450	27	AGGCAATAGTGCGACCACCCTTACGAAG	62.85	4236	28460	28486	26	CAAGCCAGATTCATTATGGTATTCGGC	58.21851852	18	2	25	27	10
6622	28423	28450	27	AGGCAATAGTGCGACCACCCTTACGAAG	62.85	4237	28461	28487	26	AAGCCAGATTCATTATGGTATTCGGCA	56.7	18	2	25	27	11
6623	28424	28451	27	GGCAATAGTGCGACCACCCTTACGAAGA	62.85	4235	28459	28485	26	TCAAGCCAGATTCATTATGGTATTCGG	56.7	18	2	25	27	8
6623	28424	28451	27	GGCAATAGTGCGACCACCCTTACGAAGA	62.85	4236	28460	28486	26	CAAGCCAGATTCATTATGGTATTCGGC	58.21851852	18	2	25	27	9
6623	28424	28451	27	GGCAATAGTGCGACCACCCTTACGAAGA	62.85	4237	28461	28487	26	AAGCCAGATTCATTATGGTATTCGGCA	56.7	18	2	25	27	10
6624	28425	28452	27	GCAATAGTGCGACCACCCTTACGAAGAA	61.38571429	4236	28460	28486	26	CAAGCCAGATTCATTATGGTATTCGGC	58.21851852	18	2	25	27	8
6624	28425	28452	27	GCAATAGTGCGACCACCCTTACGAAGAA	61.38571429	4237	28461	28487	26	AAGCCAGATTCATTATGGTATTCGGCA	56.7	18	2	25	27	9
6629	28438	28465	27	CACCCTTACGAAGAATGGTTTTCAAGCC	59.92142857	4256	28481	28507	26	TTCGGCAAGACTATGCTCAGGTCCTAC	61.25555556	18	22	5	27	16
6630	28439	28466	27	ACCCTTACGAAGAATGGTTTTCAAGCCA	58.45714286	4250	28475	28501	26	ATGGTATTCGGCAAGACTATGCTCAGG	59.73703704	18	25	2	27	9
4549	1202	1229	27	TTTTGGTGTATTCAAGGCTCCCTCAGTT	58.45714286	2062	1250	1276	26	TTTGTTAGCACCATAGGGAAGTCCAGC	59.73703704	18	13	15	28	21
4734	2843	2870	27	TTGTAATAAGAAAGCGTTCGTGATGTAG	55.52857143	2284	2881	2907	26	TTCTTTAGGCAGGTCCTTGATGTCACA	58.21851852	18	2	26	28	11
4770	2879	2906	27	ATTTCTTTAGGCAGGTCCTTGATGTCAC	58.45714286	2297	2918	2944	26	TGGTGTCCAGCAATACGAAGATGTCCA	59.73703704	18	25	3	28	12
4771	2880	2907	27	TTTCTTTAGGCAGGTCCTTGATGTCACA	58.45714286	2299	2920	2946	26	GTGTCCAGCAATACGAAGATGTCCACG	61.25555556	18	27	1	28	13
5665	15752	15779	27	AATAAGAATCTACAACAGGAACTCCACT	55.52857143	3245	15782	15808	26	CTGGCGTGGTTTGTATGAAATCACCGA	59.73703704	18	24	4	28	3
5666	15753	15780	27	ATAAGAATCTACAACAGGAACTCCACTA	55.52857143	3250	15787	15813	26	GTGGTTTGTATGAAATCACCGAAATCA	55.18148148	18	20	8	28	7
6621	28416	28443	27	CCTCCAAAGGCAATAGTGCGACCACCCT	64.31428571	4234	28458	28484	26	TTCAAGCCAGATTCATTATGGTATTCG	55.18148148	18	2	26	28	15
6622	28423	28450	27	AGGCAATAGTGCGACCACCCTTACGAAG	62.85	4234	28458	28484	26	TTCAAGCCAGATTCATTATGGTATTCG	55.18148148	18	2	26	28	8
6627	28428	28455	27	ATAGTGCGACCACCCTTACGAAGAATGG	61.38571429	4237	28461	28487	26	AAGCCAGATTCATTATGGTATTCGGCA	56.7	18	3	25	28	6
6632	28441	28468	27	CCTTACGAAGAATGGTTTTCAAGCCAGA	58.45714286	4244	28469	28495	26	TTCATTATGGTATTCGGCAAGACTATG	55.18148148	18	28	0	28	1
6632	28441	28468	27	CCTTACGAAGAATGGTTTTCAAGCCAGA	58.45714286	4246	28471	28497	26	CATTATGGTATTCGGCAAGACTATGCT	56.7	18	28	0	28	3
4743	2852	2879	27	GAAAGCGTTCGTGATGTAGCAACAGTGA	59.92142857	2283	2880	2906	26	TTTCTTTAGGCAGGTCCTTGATGTCAC	58.21851852	18	4	25	29	1
4744	2853	2880	27	AAAGCGTTCGTGATGTAGCAACAGTGAT	58.45714286	2286	2883	2909	26	CTTTAGGCAGGTCCTTGATGTCACAGC	61.25555556	18	6	23	29	3
4772	2881	2908	27	TTCTTTAGGCAGGTCCTTGATGTCACAG	59.92142857	2300	2921	2947	26	TGTCCAGCAATACGAAGATGTCCACGA	59.73703704	18	28	1	29	13
5522	13664	13691	27	CAGCCTGTAAGACTGTATGCGGTGTGTA	61.38571429	3089	13711	13737	26	GGTTCCCAATACCTTGAAGTGTTATCA	56.7	18	10	19	29	20
5667	15754	15781	27	TAAGAATCTACAACAGGAACTCCACTAC	56.99285714	3254	15800	15826	26	AATCACCGAAATCATACCAGTTACCAT	55.18148148	18	17	12	29	19
5918	19515	19542	27	AAAGTCTGTCCTGGTTGAATGCGAACAA	58.45714286	3500	19551	19577	26	TTAGGTGTCTTAGGATTGGCTGTATCA	56.7	18	12	17	29	9
6062	20992	21019	27	GCAAAAAGTCACCATTAGTTGTGCGTAA	56.99285714	3643	21026	21052	26	GCCAGGCAAACCAGGCACGACAAAACC	64.29259259	18	19	10	29	7
6321	25701	25728	27	AGCATTTCAGTAGTGCCACCAGCCTTTT	59.92142857	3919	25753	25779	26	AAACACCCTCTTGAACAACATCACCCA	58.21851852	18	19	10	29	25
6331	25711	25738	27	TAGTGCCACCAGCCTTTTTAGTAGGTAT	58.45714286	3919	25753	25779	26	AAACACCCTCTTGAACAACATCACCCA	58.21851852	18	19	10	29	15
6610	28388	28415	27	ATGGCAACCAACATAAGAGAACACACAG	58.45714286	4216	28423	28449	26	AGGCAATAGTGCGACCACCCTTACGAA	61.25555556	18	27	2	29	8
6627	28428	28455	27	ATAGTGCGACCACCCTTACGAAGAATGG	61.38571429	4234	28458	28484	26	TTCAAGCCAGATTCATTATGGTATTCG	55.18148148	18	3	26	29	3
6629	28438	28465	27	CACCCTTACGAAGAATGGTTTTCAAGCC	59.92142857	4242	28466	28492	26	AGATTCATTATGGTATTCGGCAAGACT	55.18148148	18	22	7	29	1
6631	28440	28467	27	CCCTTACGAAGAATGGTTTTCAAGCCAG	59.92142857	4244	28469	28495	26	TTCATTATGGTATTCGGCAAGACTATG	55.18148148	18	29	0	29	2
6631	28440	28467	27	CCCTTACGAAGAATGGTTTTCAAGCCAG	59.92142857	4245	28470	28496	26	TCATTATGGTATTCGGCAAGACTATGC	56.7	18	29	0	29	3
6632	28441	28468	27	CCTTACGAAGAATGGTTTTCAAGCCAGA	58.45714286	4249	28474	28500	26	TATGGTATTCGGCAAGACTATGCTCAG	58.21851852	18	28	1	29	6
4738	2847	2874	27	AATAAGAAAGCGTTCGTGATGTAGCAAC	56.99285714	2279	2876	2902	26	GTGATTTCTTTAGGCAGGTCCTTGATG	58.21851852	18	0	30	30	2
4743	2852	2879	27	GAAAGCGTTCGTGATGTAGCAACAGTGA	59.92142857	2284	2881	2907	26	TTCTTTAGGCAGGTCCTTGATGTCACA	58.21851852	18	4	26	30	2
4770	2879	2906	27	ATTTCTTTAGGCAGGTCCTTGATGTCAC	58.45714286	2295	2916	2942	26	GATGGTGTCCAGCAATACGAAGATGTC	59.73703704	18	25	5	30	10
5669	15756	15783	27	AGAATCTACAACAGGAACTCCACTACCT	58.45714286	3255	15801	15827	26	ATCACCGAAATCATACCAGTTACCATT	55.18148148	18	16	14	30	18
5917	19514	19541	27	AAAAGTCTGTCCTGGTTGAATGCGAACA	58.45714286	3500	19551	19577	26	TTAGGTGTCTTAGGATTGGCTGTATCA	56.7	18	13	17	30	10
5934	19556	19583	27	TGTCTTAGGATTGGCTGTATCAACCTTA	56.99285714	3510	19606	19632	26	TAGAATGTCCAATAACCCTGAGTTGAA	55.18148148	18	14	16	30	23
6219	23460	23487	27	TCTTTCTGTATGGTAGGATTTTCCACTA	55.52857143	3810	23512	23538	26	CTTCGCAGGCAAGATTATCCATTCCCT	59.73703704	18	25	5	30	25
6330	25710	25737	27	GTAGTGCCACCAGCCTTTTTAGTAGGTA	59.92142857	3920	25754	25780	26	AACACCCTCTTGAACAACATCACCCAC	59.73703704	18	21	9	30	17
6630	28439	28466	27	ACCCTTACGAAGAATGGTTTTCAAGCCA	58.45714286	4243	28467	28493	26	GATTCATTATGGTATTCGGCAAGACTA	55.18148148	18	25	5	30	1
6631	28440	28467	27	CCCTTACGAAGAATGGTTTTCAAGCCAG	59.92142857	4249	28474	28500	26	TATGGTATTCGGCAAGACTATGCTCAG	58.21851852	18	29	1	30	7
4742	2851	2878	27	AGAAAGCGTTCGTGATGTAGCAACAGTG	59.92142857	2285	2882	2908	26	TCTTTAGGCAGGTCCTTGATGTCACAG	59.73703704	18	4	27	31	4
4743	2852	2879	27	GAAAGCGTTCGTGATGTAGCAACAGTGA	59.92142857	2285	2882	2908	26	TCTTTAGGCAGGTCCTTGATGTCACAG	59.73703704	18	4	27	31	3
4771	2880	2907	27	TTTCTTTAGGCAGGTCCTTGATGTCACA	58.45714286	2304	2925	2951	26	CAGCAATACGAAGATGTCCACGAAGGA	59.73703704	18	27	4	31	18
5664	15751	15778	27	TAATAAGAATCTACAACAGGAACTCCAC	55.52857143	3247	15784	15810	26	GGCGTGGTTTGTATGAAATCACCGAAA	58.21851852	18	26	5	31	6
5664	15751	15778	27	TAATAAGAATCTACAACAGGAACTCCAC	55.52857143	3248	15785	15811	26	GCGTGGTTTGTATGAAATCACCGAAAT	56.7	18	26	5	31	7
5667	15754	15781	27	TAAGAATCTACAACAGGAACTCCACTAC	56.99285714	3255	15801	15827	26	ATCACCGAAATCATACCAGTTACCATT	55.18148148	18	17	14	31	20
5916	19513	19540	27	AAAAAGTCTGTCCTGGTTGAATGCGAAC	58.45714286	3497	19548	19574	26	TACTTAGGTGTCTTAGGATTGGCTGTA	56.7	18	20	11	31	8
5934	19556	19583	27	TGTCTTAGGATTGGCTGTATCAACCTTA	56.99285714	3511	19607	19633	26	AGAATGTCCAATAACCCTGAGTTGAAC	56.7	18	14	17	31	24
6631	28440	28467	27	CCCTTACGAAGAATGGTTTTCAAGCCAG	59.92142857	4250	28475	28501	26	ATGGTATTCGGCAAGACTATGCTCAGG	59.73703704	18	29	2	31	8
6632	28441	28468	27	CCTTACGAAGAATGGTTTTCAAGCCAGA	58.45714286	4251	28476	28502	26	TGGTATTCGGCAAGACTATGCTCAGGT	59.73703704	18	28	3	31	8
6633	28442	28469	27	CTTACGAAGAATGGTTTTCAAGCCAGAT	56.99285714	4247	28472	28498	26	ATTATGGTATTCGGCAAGACTATGCTC	56.7	18	31	0	31	3
6633	28442	28469	27	CTTACGAAGAATGGTTTTCAAGCCAGAT	56.99285714	4248	28473	28499	26	TTATGGTATTCGGCAAGACTATGCTCA	56.7	18	31	0	31	4
4734	2843	2870	27	TTGTAATAAGAAAGCGTTCGTGATGTAG	55.52857143	2279	2876	2902	26	GTGATTTCTTTAGGCAGGTCCTTGATG	58.21851852	18	2	30	32	6
4735	2844	2871	27	TGTAATAAGAAAGCGTTCGTGATGTAGC	56.99285714	2280	2877	2903	26	TGATTTCTTTAGGCAGGTCCTTGATGT	56.7	18	2	30	32	6
4767	2876	2903	27	GTGATTTCTTTAGGCAGGTCCTTGATGT	58.45714286	2300	2921	2947	26	TGTCCAGCAATACGAAGATGTCCACGA	59.73703704	18	31	1	32	18
4770	2879	2906	27	ATTTCTTTAGGCAGGTCCTTGATGTCAC	58.45714286	2294	2915	2941	26	AGATGGTGTCCAGCAATACGAAGATGT	58.21851852	18	25	7	32	9
5522	13664	13691	27	CAGCCTGTAAGACTGTATGCGGTGTGTA	61.38571429	3091	13715	13741	26	CCCAATACCTTGAAGTGTTATCATTAG	55.18148148	18	10	22	32	24
5665	15752	15779	27	AATAAGAATCTACAACAGGAACTCCACT	55.52857143	3250	15787	15813	26	GTGGTTTGTATGAAATCACCGAAATCA	55.18148148	18	24	8	32	8
5666	15753	15780	27	ATAAGAATCTACAACAGGAACTCCACTA	55.52857143	3253	15799	15825	26	AAATCACCGAAATCATACCAGTTACCA	55.18148148	18	20	12	32	19
5666	15753	15780	27	ATAAGAATCTACAACAGGAACTCCACTA	55.52857143	3254	15800	15826	26	AATCACCGAAATCATACCAGTTACCAT	55.18148148	18	20	12	32	20
5667	15754	15781	27	TAAGAATCTACAACAGGAACTCCACTAC	56.99285714	3258	15804	15830	26	ACCGAAATCATACCAGTTACCATTGAG	56.7	18	17	15	32	23
6433	26897	26924	27	AAACTCACCAGACTCATCAAATAAGTAG	55.52857143	4046	26949	26975	26	AAATCAATGCCCAGTGGTGTAAGTAAT	55.18148148	18	27	5	32	25
6624	28425	28452	27	GCAATAGTGCGACCACCCTTACGAAGAA	61.38571429	4232	28453	28479	26	TGGTTTTCAAGCCAGATTCATTATGGT	55.18148148	18	2	30	32	1
6629	28438	28465	27	CACCCTTACGAAGAATGGTTTTCAAGCC	59.92142857	4259	28484	28510	26	GGCAAGACTATGCTCAGGTCCTACTTC	61.25555556	18	22	10	32	19
6632	28441	28468	27	CCTTACGAAGAATGGTTTTCAAGCCAGA	58.45714286	4253	28478	28504	26	GTATTCGGCAAGACTATGCTCAGGTCC	61.25555556	18	28	4	32	10
4475	945	972	27	TGGTTCAATCTGTCAAGCAGCAGCAAAG	59.92142857	1999	981	1007	26	GCATCACCGCCATTGCCAGCCATTCTA	62.77407407	18	24	9	33	9
4588	1481	1508	27	CGCAGTATTATTGGGTAAACCTTGGGGC	61.38571429	2099	1531	1557	26	CACTGCGTTCTCCATTCTGGTTACTGC	61.25555556	18	9	24	33	23
4744	2853	2880	27	AAAGCGTTCGTGATGTAGCAACAGTGAT	58.45714286	2285	2882	2908	26	TCTTTAGGCAGGTCCTTGATGTCACAG	59.73703704	18	6	27	33	2
4749	2858	2885	27	GTTCGTGATGTAGCAACAGTGATTTCTT	56.99285714	2289	2886	2912	26	TAGGCAGGTCCTTGATGTCACAGCGTC	62.77407407	18	20	13	33	1
4766	2875	2902	27	AGTGATTTCTTTAGGCAGGTCCTTGATG	58.45714286	2301	2922	2948	26	GTCCAGCAATACGAAGATGTCCACGAA	59.73703704	18	32	1	33	20
4767	2876	2903	27	GTGATTTCTTTAGGCAGGTCCTTGATGT	58.45714286	2302	2923	2949	26	TCCAGCAATACGAAGATGTCCACGAAG	59.73703704	18	31	2	33	20
4767	2876	2903	27	GTGATTTCTTTAGGCAGGTCCTTGATGT	58.45714286	2303	2924	2950	26	CCAGCAATACGAAGATGTCCACGAAGG	61.25555556	18	31	2	33	21
4768	2877	2904	27	TGATTTCTTTAGGCAGGTCCTTGATGTC	58.45714286	2298	2919	2945	26	GGTGTCCAGCAATACGAAGATGTCCAC	61.25555556	18	32	1	33	15
4773	2882	2909	27	TCTTTAGGCAGGTCCTTGATGTCACAGC	61.38571429	2304	2925	2951	26	CAGCAATACGAAGATGTCCACGAAGGA	59.73703704	18	29	4	33	16
5915	19512	19539	27	GAAAAAGTCTGTCCTGGTTGAATGCGAA	58.45714286	3497	19548	19574	26	TACTTAGGTGTCTTAGGATTGGCTGTA	56.7	18	22	11	33	9
6442	26907	26934	27	GACTCATCAAATAAGTAGTATGTAGCCA	55.52857143	4041	26944	26970	26	CATCTAAATCAATGCCCAGTGGTGTAA	56.7	18	23	10	33	10
6621	28416	28443	27	CCTCCAAAGGCAATAGTGCGACCACCCT	64.31428571	4231	28452	28478	26	ATGGTTTTCAAGCCAGATTCATTATGG	55.18148148	18	2	31	33	9
6632	28441	28468	27	CCTTACGAAGAATGGTTTTCAAGCCAGA	58.45714286	4256	28481	28507	26	TTCGGCAAGACTATGCTCAGGTCCTAC	61.25555556	18	28	5	33	13
4584	1477	1504	27	AAGACGCAGTATTATTGGGTAAACCTTG	56.99285714	2095	1527	1553	26	GCCCCACTGCGTTCTCCATTCTGGTTA	62.77407407	18	8	26	34	23
4587	1480	1507	27	ACGCAGTATTATTGGGTAAACCTTGGGG	59.92142857	2097	1529	1555	26	CCCACTGCGTTCTCCATTCTGGTTACT	61.25555556	18	9	25	34	22
4588	1481	1508	27	CGCAGTATTATTGGGTAAACCTTGGGGC	61.38571429	2100	1532	1558	26	ACTGCGTTCTCCATTCTGGTTACTGCC	61.25555556	18	9	25	34	24
4768	2877	2904	27	TGATTTCTTTAGGCAGGTCCTTGATGTC	58.45714286	2303	2924	2950	26	CCAGCAATACGAAGATGTCCACGAAGG	61.25555556	18	32	2	34	20
4773	2882	2909	27	TCTTTAGGCAGGTCCTTGATGTCACAGC	61.38571429	2295	2916	2942	26	GATGGTGTCCAGCAATACGAAGATGTC	59.73703704	18	29	5	34	7
4953	4550	4577	27	CACTGGCTCAGAGTCGTCTTCATCAAAT	59.92142857	2475	4597	4623	26	AACAACAGCCCTTGAGACAACTACAGC	59.73703704	18	6	28	34	20
5666	15753	15780	27	ATAAGAATCTACAACAGGAACTCCACTA	55.52857143	3257	15803	15829	26	CACCGAAATCATACCAGTTACCATTGA	56.7	18	20	14	34	23
6529	27738	27765	27	TTCTCTTCAAGCCAATCAAGGACGGGTT	59.92142857	4128	27788	27814	26	AAAGATGTTAGTTAGCCACTGCGAAGT	56.7	18	33	1	34	23
6529	27738	27765	27	TTCTCTTCAAGCCAATCAAGGACGGGTT	59.92142857	4130	27790	27816	26	AGATGTTAGTTAGCCACTGCGAAGTCA	58.21851852	18	33	1	34	25
6530	27739	27766	27	TCTCTTCAAGCCAATCAAGGACGGGTTT	59.92142857	4129	27789	27815	26	AAGATGTTAGTTAGCCACTGCGAAGTC	58.21851852	18	33	1	34	23
6530	27739	27766	27	TCTCTTCAAGCCAATCAAGGACGGGTTT	59.92142857	4130	27790	27816	26	AGATGTTAGTTAGCCACTGCGAAGTCA	58.21851852	18	33	1	34	24
6531	27740	27767	27	CTCTTCAAGCCAATCAAGGACGGGTTTG	61.38571429	4128	27788	27814	26	AAAGATGTTAGTTAGCCACTGCGAAGT	56.7	18	33	1	34	21
6531	27740	27767	27	CTCTTCAAGCCAATCAAGGACGGGTTTG	61.38571429	4130	27790	27816	26	AGATGTTAGTTAGCCACTGCGAAGTCA	58.21851852	18	33	1	34	23
6531	27740	27767	27	CTCTTCAAGCCAATCAAGGACGGGTTTG	61.38571429	4131	27791	27817	26	GATGTTAGTTAGCCACTGCGAAGTCAA	58.21851852	18	33	1	34	24
6531	27740	27767	27	CTCTTCAAGCCAATCAAGGACGGGTTTG	61.38571429	4132	27792	27818	26	ATGTTAGTTAGCCACTGCGAAGTCAAC	58.21851852	18	33	1	34	25
6631	28440	28467	27	CCCTTACGAAGAATGGTTTTCAAGCCAG	59.92142857	4255	28480	28506	26	ATTCGGCAAGACTATGCTCAGGTCCTA	59.73703704	18	29	5	34	13
6633	28442	28469	27	CTTACGAAGAATGGTTTTCAAGCCAGAT	56.99285714	4251	28476	28502	26	TGGTATTCGGCAAGACTATGCTCAGGT	59.73703704	18	31	3	34	7
4587	1480	1507	27	ACGCAGTATTATTGGGTAAACCTTGGGG	59.92142857	2098	1530	1556	26	CCACTGCGTTCTCCATTCTGGTTACTG	61.25555556	18	9	26	35	23
4588	1481	1508	27	CGCAGTATTATTGGGTAAACCTTGGGGC	61.38571429	2098	1530	1556	26	CCACTGCGTTCTCCATTCTGGTTACTG	61.25555556	18	9	26	35	22
4767	2876	2903	27	GTGATTTCTTTAGGCAGGTCCTTGATGT	58.45714286	2296	2917	2943	26	ATGGTGTCCAGCAATACGAAGATGTCC	59.73703704	18	31	4	35	14
4772	2881	2908	27	TTCTTTAGGCAGGTCCTTGATGTCACAG	59.92142857	2294	2915	2941	26	AGATGGTGTCCAGCAATACGAAGATGT	58.21851852	18	28	7	35	7
5000	5053	5080	27	AAACAAAGACACCTTCACGAGGAAAGTG	58.45714286	2523	5099	5125	26	AATGGCAGGAGCAGTTGTGAAGTTCTT	58.21851852	18	9	26	35	19
5480	12755	12782	27	CTATGCGAGCAGAAGGGTAGTAGAGAGC	62.85	3030	12787	12813	26	CCAATAGCAAAATGACTCTTACCAGTA	55.18148148	18	11	24	35	5
5667	15754	15781	27	TAAGAATCTACAACAGGAACTCCACTAC	56.99285714	3259	15805	15831	26	CCGAAATCATACCAGTTACCATTGAGA	56.7	18	17	18	35	24
5668	15755	15782	27	AAGAATCTACAACAGGAACTCCACTACC	58.45714286	3259	15805	15831	26	CCGAAATCATACCAGTTACCATTGAGA	56.7	18	17	18	35	23
5934	19556	19583	27	TGTCTTAGGATTGGCTGTATCAACCTTA	56.99285714	3508	19604	19630	26	CATAGAATGTCCAATAACCCTGAGTTG	56.7	18	14	21	35	21
6322	25702	25729	27	GCATTTCAGTAGTGCCACCAGCCTTTTT	59.92142857	3920	25754	25780	26	AACACCCTCTTGAACAACATCACCCAC	59.73703704	18	26	9	35	25
6433	26897	26924	27	AAACTCACCAGACTCATCAAATAAGTAG	55.52857143	4043	26946	26972	26	TCTAAATCAATGCCCAGTGGTGTAAGT	56.7	18	27	8	35	22
6527	27736	27763	27	ACTTCTCTTCAAGCCAATCAAGGACGGG	61.38571429	4128	27788	27814	26	AAAGATGTTAGTTAGCCACTGCGAAGT	56.7	18	34	1	35	25
6529	27738	27765	27	TTCTCTTCAAGCCAATCAAGGACGGGTT	59.92142857	4127	27787	27813	26	CAAAGATGTTAGTTAGCCACTGCGAAG	58.21851852	18	33	2	35	22
6530	27739	27766	27	TCTCTTCAAGCCAATCAAGGACGGGTTT	59.92142857	4127	27787	27813	26	CAAAGATGTTAGTTAGCCACTGCGAAG	58.21851852	18	33	2	35	21
6531	27740	27767	27	CTCTTCAAGCCAATCAAGGACGGGTTTG	61.38571429	4127	27787	27813	26	CAAAGATGTTAGTTAGCCACTGCGAAG	58.21851852	18	33	2	35	20
6633	28442	28469	27	CTTACGAAGAATGGTTTTCAAGCCAGAT	56.99285714	4254	28479	28505	26	TATTCGGCAAGACTATGCTCAGGTCCT	59.73703704	18	31	4	35	10
4563	1295	1322	27	GTAGTAGAAATACCATCTTGGACTGAGA	56.99285714	2066	1323	1349	26	TCTTTCATTTTACCGTCACCACCACGA	58.21851852	18	24	12	36	1
4767	2876	2903	27	GTGATTTCTTTAGGCAGGTCCTTGATGT	58.45714286	2295	2916	2942	26	GATGGTGTCCAGCAATACGAAGATGTC	59.73703704	18	31	5	36	13
4768	2877	2904	27	TGATTTCTTTAGGCAGGTCCTTGATGTC	58.45714286	2296	2917	2943	26	ATGGTGTCCAGCAATACGAAGATGTCC	59.73703704	18	32	4	36	13
4999	5052	5079	27	GAAACAAAGACACCTTCACGAGGAAAGT	58.45714286	2523	5099	5125	26	AATGGCAGGAGCAGTTGTGAAGTTCTT	58.21851852	18	10	26	36	20
6322	25702	25729	27	GCATTTCAGTAGTGCCACCAGCCTTTTT	59.92142857	3919	25753	25779	26	AAACACCCTCTTGAACAACATCACCCA	58.21851852	18	26	10	36	24
6325	25705	25732	27	TTTCAGTAGTGCCACCAGCCTTTTTAGT	58.45714286	3921	25755	25781	26	ACACCCTCTTGAACAACATCACCCACT	59.73703704	18	26	10	36	23
6326	25706	25733	27	TTCAGTAGTGCCACCAGCCTTTTTAGTA	58.45714286	3921	25755	25781	26	ACACCCTCTTGAACAACATCACCCACT	59.73703704	18	26	10	36	22
6371	26647	26674	27	GATTGTCCTCACTGCCGTCTTGTTGACC	62.85	3965	26693	26719	26	ATCATCTAACCAATCTTCTTCTTGCTC	55.18148148	18	19	17	36	19
6436	26900	26927	27	CTCACCAGACTCATCAAATAAGTAGTAT	55.52857143	4046	26949	26975	26	AAATCAATGCCCAGTGGTGTAAGTAAT	55.18148148	18	31	5	36	22
6527	27736	27763	27	ACTTCTCTTCAAGCCAATCAAGGACGGG	61.38571429	4127	27787	27813	26	CAAAGATGTTAGTTAGCCACTGCGAAG	58.21851852	18	34	2	36	24
6633	28442	28469	27	CTTACGAAGAATGGTTTTCAAGCCAGAT	56.99285714	4255	28480	28506	26	ATTCGGCAAGACTATGCTCAGGTCCTA	59.73703704	18	31	5	36	11
4589	1526	1553	27	CGCCCCACTGCGTTCTCCATTCTGGTTA	64.31428571	2103	1555	1581	26	TGCCAGTTGAATCTGAGGGTCCACCAA	61.25555556	18	26	11	37	2
4589	1526	1553	27	CGCCCCACTGCGTTCTCCATTCTGGTTA	64.31428571	2104	1556	1582	26	GCCAGTTGAATCTGAGGGTCCACCAAA	61.25555556	18	26	11	37	3
4590	1527	1554	27	GCCCCACTGCGTTCTCCATTCTGGTTAC	64.31428571	2104	1556	1582	26	GCCAGTTGAATCTGAGGGTCCACCAAA	61.25555556	18	26	11	37	2
5522	13664	13691	27	CAGCCTGTAAGACTGTATGCGGTGTGTA	61.38571429	3088	13697	13723	26	CCTCATAAAACTCAGGTTCCCAATACC	58.21851852	18	10	27	37	6
5933	19555	19582	27	GTGTCTTAGGATTGGCTGTATCAACCTT	58.45714286	3509	19605	19631	26	ATAGAATGTCCAATAACCCTGAGTTGA	55.18148148	18	14	23	37	23
5934	19556	19583	27	TGTCTTAGGATTGGCTGTATCAACCTTA	56.99285714	3507	19603	19629	26	GCATAGAATGTCCAATAACCCTGAGTT	56.7	18	14	23	37	20
6323	25703	25730	27	CATTTCAGTAGTGCCACCAGCCTTTTTA	58.45714286	3918	25752	25778	26	AAAACACCCTCTTGAACAACATCACCC	58.21851852	18	28	9	37	22
6526	27735	27762	27	AACTTCTCTTCAAGCCAATCAAGGACGG	59.92142857	4127	27787	27813	26	CAAAGATGTTAGTTAGCCACTGCGAAG	58.21851852	18	35	2	37	25
6628	28437	28464	27	CCACCCTTACGAAGAATGGTTTTCAAGC	59.92142857	4241	28465	28491	26	CAGATTCATTATGGTATTCGGCAAGAC	56.7	18	20	17	37	1
4559	1246	1273	27	CGTCTTTGTTAGCACCATAGGGAAGTCC	61.38571429	2064	1296	1322	26	TAGTAGAAATACCATCTTGGACTGAGA	55.18148148	18	19	19	38	23
4588	1481	1508	27	CGCAGTATTATTGGGTAAACCTTGGGGC	61.38571429	2101	1533	1559	26	CTGCGTTCTCCATTCTGGTTACTGCCA	61.25555556	18	9	29	38	25
4590	1527	1554	27	GCCCCACTGCGTTCTCCATTCTGGTTAC	64.31428571	2105	1557	1583	26	CCAGTTGAATCTGAGGGTCCACCAAAC	61.25555556	18	26	12	38	3
4591	1528	1555	27	CCCCACTGCGTTCTCCATTCTGGTTACT	62.85	2105	1557	1583	26	CCAGTTGAATCTGAGGGTCCACCAAAC	61.25555556	18	26	12	38	2
5665	15752	15779	27	AATAAGAATCTACAACAGGAACTCCACT	55.52857143	3255	15801	15827	26	ATCACCGAAATCATACCAGTTACCATT	55.18148148	18	24	14	38	22
5665	15752	15779	27	AATAAGAATCTACAACAGGAACTCCACT	55.52857143	3256	15802	15828	26	TCACCGAAATCATACCAGTTACCATTG	56.7	18	24	14	38	23
5666	15753	15780	27	ATAAGAATCTACAACAGGAACTCCACTA	55.52857143	3259	15805	15831	26	CCGAAATCATACCAGTTACCATTGAGA	56.7	18	20	18	38	25
5667	15754	15781	27	TAAGAATCTACAACAGGAACTCCACTAC	56.99285714	3260	15806	15832	26	CGAAATCATACCAGTTACCATTGAGAT	55.18148148	18	17	21	38	25
5668	15755	15782	27	AAGAATCTACAACAGGAACTCCACTACC	58.45714286	3260	15806	15832	26	CGAAATCATACCAGTTACCATTGAGAT	55.18148148	18	17	21	38	24
6433	26897	26924	27	AAACTCACCAGACTCATCAAATAAGTAG	55.52857143	4040	26943	26969	26	TCATCTAAATCAATGCCCAGTGGTGTA	56.7	18	27	11	38	19
6528	27737	27764	27	CTTCTCTTCAAGCCAATCAAGGACGGGT	61.38571429	4127	27787	27813	26	CAAAGATGTTAGTTAGCCACTGCGAAG	58.21851852	18	36	2	38	23
4476	946	973	27	GGTTCAATCTGTCAAGCAGCAGCAAAGC	61.38571429	1997	979	1005	26	CAGCATCACCGCCATTGCCAGCCATTC	64.29259259	18	29	10	39	6
4560	1247	1274	27	GTCTTTGTTAGCACCATAGGGAAGTCCA	59.92142857	2064	1296	1322	26	TAGTAGAAATACCATCTTGGACTGAGA	55.18148148	18	20	19	39	22
4736	2845	2872	27	GTAATAAGAAAGCGTTCGTGATGTAGCA	56.99285714	2277	2874	2900	26	CAGTGATTTCTTTAGGCAGGTCCTTGA	58.21851852	18	1	38	39	2
4768	2877	2904	27	TGATTTCTTTAGGCAGGTCCTTGATGTC	58.45714286	2293	2914	2940	26	TAGATGGTGTCCAGCAATACGAAGATG	58.21851852	18	32	7	39	10
4768	2877	2904	27	TGATTTCTTTAGGCAGGTCCTTGATGTC	58.45714286	2294	2915	2941	26	AGATGGTGTCCAGCAATACGAAGATGT	58.21851852	18	32	7	39	11
4951	4548	4575	27	AGCACTGGCTCAGAGTCGTCTTCATCAA	61.38571429	2473	4595	4621	26	AGAACAACAGCCCTTGAGACAACTACA	58.21851852	18	8	31	39	20
4952	4549	4576	27	GCACTGGCTCAGAGTCGTCTTCATCAAA	61.38571429	2474	4596	4622	26	GAACAACAGCCCTTGAGACAACTACAG	59.73703704	18	7	32	39	20
4999	5052	5079	27	GAAACAAAGACACCTTCACGAGGAAAGT	58.45714286	2522	5098	5124	26	AAATGGCAGGAGCAGTTGTGAAGTTCT	58.21851852	18	10	29	39	19
5665	15752	15779	27	AATAAGAATCTACAACAGGAACTCCACT	55.52857143	3258	15804	15830	26	ACCGAAATCATACCAGTTACCATTGAG	56.7	18	24	15	39	25
6433	26897	26924	27	AAACTCACCAGACTCATCAAATAAGTAG	55.52857143	4027	26927	26953	26	TGTAGCCATACTCCACTCATCTAAATC	56.7	18	27	12	39	3
6436	26900	26927	27	CTCACCAGACTCATCAAATAAGTAGTAT	55.52857143	4043	26946	26972	26	TCTAAATCAATGCCCAGTGGTGTAAGT	56.7	18	31	8	39	19
6437	26901	26928	27	TCACCAGACTCATCAAATAAGTAGTATG	55.52857143	4039	26942	26968	26	CTCATCTAAATCAATGCCCAGTGGTGT	58.21851852	18	29	10	39	14
6437	26901	26928	27	TCACCAGACTCATCAAATAAGTAGTATG	55.52857143	4042	26945	26971	26	ATCTAAATCAATGCCCAGTGGTGTAAG	56.7	18	29	10	39	17
6438	26902	26929	27	CACCAGACTCATCAAATAAGTAGTATGT	55.52857143	4043	26946	26972	26	TCTAAATCAATGCCCAGTGGTGTAAGT	56.7	18	31	8	39	17
4765	2874	2901	27	CAGTGATTTCTTTAGGCAGGTCCTTGAT	58.45714286	2299	2920	2946	26	GTGTCCAGCAATACGAAGATGTCCACG	61.25555556	18	39	1	40	19
4765	2874	2901	27	CAGTGATTTCTTTAGGCAGGTCCTTGAT	58.45714286	2301	2922	2948	26	GTCCAGCAATACGAAGATGTCCACGAA	59.73703704	18	39	1	40	21
5913	19510	19537	27	CTGAAAAAGTCTGTCCTGGTTGAATGCG	59.92142857	3497	19548	19574	26	TACTTAGGTGTCTTAGGATTGGCTGTA	56.7	18	29	11	40	11
5979	19900	19927	27	CAGAACCTGAGTTACTGAAGTCATTGAG	58.45714286	3580	19928	19954	26	AGCCTTTGCGAGATGACAACAAGCAGC	61.25555556	18	34	6	40	1
6433	26897	26924	27	AAACTCACCAGACTCATCAAATAAGTAG	55.52857143	4026	26926	26952	26	ATGTAGCCATACTCCACTCATCTAAAT	55.18148148	18	27	13	40	2
6435	26899	26926	27	ACTCACCAGACTCATCAAATAAGTAGTA	55.52857143	4045	26948	26974	26	TAAATCAATGCCCAGTGGTGTAAGTAA	55.18148148	18	33	7	40	22
6437	26901	26928	27	TCACCAGACTCATCAAATAAGTAGTATG	55.52857143	4040	26943	26969	26	TCATCTAAATCAATGCCCAGTGGTGTA	56.7	18	29	11	40	15
6526	27735	27762	27	AACTTCTCTTCAAGCCAATCAAGGACGG	59.92142857	4126	27786	27812	26	CCAAAGATGTTAGTTAGCCACTGCGAA	58.21851852	18	35	5	40	24
6634	28443	28470	27	TTACGAAGAATGGTTTTCAAGCCAGATT	55.52857143	4247	28472	28498	26	ATTATGGTATTCGGCAAGACTATGCTC	56.7	18	40	0	40	2
6681	28677	28704	27	ATGAGAGTTGAAAGGCACATTTGGTTGC	58.45714286	4284	28707	28733	26	TCATTTGGTGACGCAACTGGATAGACA	58.21851852	18	40	0	40	3
4455	743	770	27	AGTTCCTTGTCTGATTAGTTCCTGGTCC	59.92142857	1951	776	802	26	ATTTCCTTGGGTTTGTTCTGGACCACG	59.73703704	18	14	27	41	6
4764	2873	2900	27	ACAGTGATTTCTTTAGGCAGGTCCTTGA	58.45714286	2299	2920	2946	26	GTGTCCAGCAATACGAAGATGTCCACG	61.25555556	18	40	1	41	20
4764	2873	2900	27	ACAGTGATTTCTTTAGGCAGGTCCTTGA	58.45714286	2300	2921	2947	26	TGTCCAGCAATACGAAGATGTCCACGA	59.73703704	18	40	1	41	21
4764	2873	2900	27	ACAGTGATTTCTTTAGGCAGGTCCTTGA	58.45714286	2301	2922	2948	26	GTCCAGCAATACGAAGATGTCCACGAA	59.73703704	18	40	1	41	22
4765	2874	2901	27	CAGTGATTTCTTTAGGCAGGTCCTTGAT	58.45714286	2302	2923	2949	26	TCCAGCAATACGAAGATGTCCACGAAG	59.73703704	18	39	2	41	22
5119	6577	6604	27	GTGTAATGTCAAGAATCTCAAGTGTCTG	56.99285714	2659	6617	6643	26	AGCATCAGTAGTGTCAGCAATGTCTCT	58.21851852	18	25	16	41	13
5914	19511	19538	27	TGAAAAAGTCTGTCCTGGTTGAATGCGA	58.45714286	3496	19547	19573	26	ATACTTAGGTGTCTTAGGATTGGCTGT	56.7	18	27	14	41	9
6433	26897	26924	27	AAACTCACCAGACTCATCAAATAAGTAG	55.52857143	4028	26928	26954	26	GTAGCCATACTCCACTCATCTAAATCA	56.7	18	27	14	41	4
6434	26898	26925	27	AACTCACCAGACTCATCAAATAAGTAGT	55.52857143	4041	26944	26970	26	CATCTAAATCAATGCCCAGTGGTGTAA	56.7	18	31	10	41	19
6436	26900	26927	27	CTCACCAGACTCATCAAATAAGTAGTAT	55.52857143	4039	26942	26968	26	CTCATCTAAATCAATGCCCAGTGGTGT	58.21851852	18	31	10	41	15
6436	26900	26927	27	CTCACCAGACTCATCAAATAAGTAGTAT	55.52857143	4041	26944	26970	26	CATCTAAATCAATGCCCAGTGGTGTAA	56.7	18	31	10	41	17
6438	26902	26929	27	CACCAGACTCATCAAATAAGTAGTATGT	55.52857143	4039	26942	26968	26	CTCATCTAAATCAATGCCCAGTGGTGT	58.21851852	18	31	10	41	13
6438	26902	26929	27	CACCAGACTCATCAAATAAGTAGTATGT	55.52857143	4041	26944	26970	26	CATCTAAATCAATGCCCAGTGGTGTAA	56.7	18	31	10	41	15
6442	26907	26934	27	GACTCATCAAATAAGTAGTATGTAGCCA	55.52857143	4035	26935	26961	26	TACTCCACTCATCTAAATCAATGCCCA	56.7	18	23	18	41	1
6528	27737	27764	27	CTTCTCTTCAAGCCAATCAAGGACGGGT	61.38571429	4126	27786	27812	26	CCAAAGATGTTAGTTAGCCACTGCGAA	58.21851852	18	36	5	41	22
6633	28442	28469	27	CTTACGAAGAATGGTTTTCAAGCCAGAT	56.99285714	4259	28484	28510	26	GGCAAGACTATGCTCAGGTCCTACTTC	61.25555556	18	31	10	41	15
6634	28443	28470	27	TTACGAAGAATGGTTTTCAAGCCAGATT	55.52857143	4249	28474	28500	26	TATGGTATTCGGCAAGACTATGCTCAG	58.21851852	18	40	1	41	4
4750	2859	2886	27	TTCGTGATGTAGCAACAGTGATTTCTTT	55.52857143	2290	2887	2913	26	AGGCAGGTCCTTGATGTCACAGCGTCC	64.29259259	18	29	13	42	1
4750	2859	2886	27	TTCGTGATGTAGCAACAGTGATTTCTTT	55.52857143	2292	2889	2915	26	GCAGGTCCTTGATGTCACAGCGTCCTA	62.77407407	18	29	13	42	3
4765	2874	2901	27	CAGTGATTTCTTTAGGCAGGTCCTTGAT	58.45714286	2305	2926	2952	26	AGCAATACGAAGATGTCCACGAAGGAT	58.21851852	18	39	3	42	25
5912	19509	19536	27	ACTGAAAAAGTCTGTCCTGGTTGAATGC	58.45714286	3497	19548	19574	26	TACTTAGGTGTCTTAGGATTGGCTGTA	56.7	18	31	11	42	12
5969	19869	19896	27	ATAGAGGTTTGTGGTGGTTGGTAAAGAA	56.99285714	3573	19921	19947	26	CATTGAGAGCCTTTGCGAGATGACAAC	59.73703704	18	37	5	42	25
5978	19878	19905	27	TGTGGTGGTTGGTAAAGAACATCAGAAC	58.45714286	3572	19916	19942	26	GAAGTCATTGAGAGCCTTTGCGAGATG	59.73703704	18	32	10	42	11
6436	26900	26927	27	CTCACCAGACTCATCAAATAAGTAGTAT	55.52857143	4040	26943	26969	26	TCATCTAAATCAATGCCCAGTGGTGTA	56.7	18	31	11	42	16
6438	26902	26929	27	CACCAGACTCATCAAATAAGTAGTATGT	55.52857143	4040	26943	26969	26	TCATCTAAATCAATGCCCAGTGGTGTA	56.7	18	31	11	42	14
6441	26906	26933	27	AGACTCATCAAATAAGTAGTATGTAGCC	55.52857143	4034	26934	26960	26	ATACTCCACTCATCTAAATCAATGCCC	56.7	18	25	17	42	1
6525	27734	27761	27	AAACTTCTCTTCAAGCCAATCAAGGACG	58.45714286	4125	27785	27811	26	GCCAAAGATGTTAGTTAGCCACTGCGA	59.73703704	18	36	6	42	24
6526	27735	27762	27	AACTTCTCTTCAAGCCAATCAAGGACGG	59.92142857	4123	27783	27809	26	GTGCCAAAGATGTTAGTTAGCCACTGC	59.73703704	18	35	7	42	21
6621	28416	28443	27	CCTCCAAAGGCAATAGTGCGACCACCCT	64.31428571	4230	28444	28470	26	TACGAAGAATGGTTTTCAAGCCAGATT	55.18148148	18	2	40	42	1
6681	28677	28704	27	ATGAGAGTTGAAAGGCACATTTGGTTGC	58.45714286	4282	28705	28731	26	ATTCATTTGGTGACGCAACTGGATAGA	56.7	18	40	2	42	1
6681	28677	28704	27	ATGAGAGTTGAAAGGCACATTTGGTTGC	58.45714286	4285	28708	28734	26	CATTTGGTGACGCAACTGGATAGACAG	59.73703704	18	40	2	42	4
4765	2874	2901	27	CAGTGATTTCTTTAGGCAGGTCCTTGAT	58.45714286	2296	2917	2943	26	ATGGTGTCCAGCAATACGAAGATGTCC	59.73703704	18	39	4	43	16
4995	4982	5009	27	TGTGTTGTCTGTAGTAATGATTTGTGGT	55.52857143	2517	5025	5051	26	TGTGTTACAAACCAGTGTGTGCCATTT	56.7	18	22	21	43	16
5971	19871	19898	27	AGAGGTTTGTGGTGGTTGGTAAAGAACA	58.45714286	3574	19922	19948	26	ATTGAGAGCCTTTGCGAGATGACAACA	58.21851852	18	39	4	43	24
6434	26898	26925	27	AACTCACCAGACTCATCAAATAAGTAGT	55.52857143	4027	26927	26953	26	TGTAGCCATACTCCACTCATCTAAATC	56.7	18	31	12	43	2
6435	26899	26926	27	ACTCACCAGACTCATCAAATAAGTAGTA	55.52857143	4039	26942	26968	26	CTCATCTAAATCAATGCCCAGTGGTGT	58.21851852	18	33	10	43	16
6435	26899	26926	27	ACTCACCAGACTCATCAAATAAGTAGTA	55.52857143	4042	26945	26971	26	ATCTAAATCAATGCCCAGTGGTGTAAG	56.7	18	33	10	43	19
6625	28426	28453	27	CAATAGTGCGACCACCCTTACGAAGAAT	59.92142857	4233	28454	28480	26	GGTTTTCAAGCCAGATTCATTATGGTA	55.18148148	18	2	41	43	1
4496	966	993	27	AGCAAAGCAAGAGCAGCATCACCGCCAT	62.85	2002	1012	1038	26	GAGAAGTTCCCCTACTGCTGCCTGGAG	64.29259259	18	20	24	44	19
4753	2862	2889	27	GTGATGTAGCAACAGTGATTTCTTTAGG	56.99285714	2293	2914	2940	26	TAGATGGTGTCCAGCAATACGAAGATG	58.21851852	18	37	7	44	25
4763	2872	2899	27	AACAGTGATTTCTTTAGGCAGGTCCTTG	58.45714286	2299	2920	2946	26	GTGTCCAGCAATACGAAGATGTCCACG	61.25555556	18	43	1	44	21
4763	2872	2899	27	AACAGTGATTTCTTTAGGCAGGTCCTTG	58.45714286	2300	2921	2947	26	TGTCCAGCAATACGAAGATGTCCACGA	59.73703704	18	43	1	44	22
4763	2872	2899	27	AACAGTGATTTCTTTAGGCAGGTCCTTG	58.45714286	2301	2922	2948	26	GTCCAGCAATACGAAGATGTCCACGAA	59.73703704	18	43	1	44	23
4764	2873	2900	27	ACAGTGATTTCTTTAGGCAGGTCCTTGA	58.45714286	2304	2925	2951	26	CAGCAATACGAAGATGTCCACGAAGGA	59.73703704	18	40	4	44	25
4994	4981	5008	27	ATGTGTTGTCTGTAGTAATGATTTGTGG	55.52857143	2517	5025	5051	26	TGTGTTACAAACCAGTGTGTGCCATTT	56.7	18	23	21	44	17
5241	8173	8200	27	GTAAGAACAAGTCCTGAGTTGAATGTAA	55.52857143	2783	8215	8241	26	AAACTTTGTCAGGGTAATAAACACCAC	55.18148148	18	25	19	44	15
5502	13306	13333	27	ATGTAATCACCAGCATTTGTCCAGTCAC	58.45714286	3062	13353	13379	26	GTCAGTAACATTATCGCTACCAACACA	56.7	18	42	2	44	20
5503	13307	13334	27	TGTAATCACCAGCATTTGTCCAGTCACA	58.45714286	3063	13354	13380	26	TCAGTAACATTATCGCTACCAACACAT	55.18148148	18	42	2	44	20
5966	19866	19893	27	GTGATAGAGGTTTGTGGTGGTTGGTAAA	58.45714286	3571	19915	19941	26	TGAAGTCATTGAGAGCCTTTGCGAGAT	58.21851852	18	32	12	44	22
6212	23428	23455	27	CTTCGGTAGTTTTCACATTACACTCAAG	56.99285714	3798	23474	23500	26	AGGATTTTCCACTACTTCTTCAGAGAC	56.7	18	17	27	44	19
6434	26898	26925	27	AACTCACCAGACTCATCAAATAAGTAGT	55.52857143	4026	26926	26952	26	ATGTAGCCATACTCCACTCATCTAAAT	55.18148148	18	31	13	44	1
6435	26899	26926	27	ACTCACCAGACTCATCAAATAAGTAGTA	55.52857143	4040	26943	26969	26	TCATCTAAATCAATGCCCAGTGGTGTA	56.7	18	33	11	44	17
6440	26905	26932	27	CAGACTCATCAAATAAGTAGTATGTAGC	55.52857143	4034	26934	26960	26	ATACTCCACTCATCTAAATCAATGCCC	56.7	18	27	17	44	2
6632	28441	28468	27	CCTTACGAAGAATGGTTTTCAAGCCAGA	58.45714286	4260	28485	28511	26	GCAAGACTATGCTCAGGTCCTACTTCT	59.73703704	18	28	16	44	17
6634	28443	28470	27	TTACGAAGAATGGTTTTCAAGCCAGATT	55.52857143	4252	28477	28503	26	GGTATTCGGCAAGACTATGCTCAGGTC	61.25555556	18	40	4	44	7
6681	28677	28704	27	ATGAGAGTTGAAAGGCACATTTGGTTGC	58.45714286	4286	28709	28735	26	ATTTGGTGACGCAACTGGATAGACAGA	58.21851852	18	40	4	44	5
4763	2872	2899	27	AACAGTGATTTCTTTAGGCAGGTCCTTG	58.45714286	2302	2923	2949	26	TCCAGCAATACGAAGATGTCCACGAAG	59.73703704	18	43	2	45	24
4763	2872	2899	27	AACAGTGATTTCTTTAGGCAGGTCCTTG	58.45714286	2303	2924	2950	26	CCAGCAATACGAAGATGTCCACGAAGG	61.25555556	18	43	2	45	25
4764	2873	2900	27	ACAGTGATTTCTTTAGGCAGGTCCTTGA	58.45714286	2295	2916	2942	26	GATGGTGTCCAGCAATACGAAGATGTC	59.73703704	18	40	5	45	16
5502	13306	13333	27	ATGTAATCACCAGCATTTGTCCAGTCAC	58.45714286	3061	13352	13378	26	AGTCAGTAACATTATCGCTACCAACAC	56.7	18	42	3	45	19
5503	13307	13334	27	TGTAATCACCAGCATTTGTCCAGTCACA	58.45714286	3061	13352	13378	26	AGTCAGTAACATTATCGCTACCAACAC	56.7	18	42	3	45	18
6433	26897	26924	27	AAACTCACCAGACTCATCAAATAAGTAG	55.52857143	4031	26931	26957	26	GCCATACTCCACTCATCTAAATCAATG	56.7	18	27	18	45	7
6434	26898	26925	27	AACTCACCAGACTCATCAAATAAGTAGT	55.52857143	4028	26928	26954	26	GTAGCCATACTCCACTCATCTAAATCA	56.7	18	31	14	45	3
6435	26899	26926	27	ACTCACCAGACTCATCAAATAAGTAGTA	55.52857143	4027	26927	26953	26	TGTAGCCATACTCCACTCATCTAAATC	56.7	18	33	12	45	1
6436	26900	26927	27	CTCACCAGACTCATCAAATAAGTAGTAT	55.52857143	4028	26928	26954	26	GTAGCCATACTCCACTCATCTAAATCA	56.7	18	31	14	45	1
6437	26901	26928	27	TCACCAGACTCATCAAATAAGTAGTATG	55.52857143	4029	26929	26955	26	TAGCCATACTCCACTCATCTAAATCAA	55.18148148	18	29	16	45	1
6437	26901	26928	27	TCACCAGACTCATCAAATAAGTAGTATG	55.52857143	4038	26941	26967	26	ACTCATCTAAATCAATGCCCAGTGGTG	58.21851852	18	29	16	45	13
6440	26905	26932	27	CAGACTCATCAAATAAGTAGTATGTAGC	55.52857143	4033	26933	26959	26	CATACTCCACTCATCTAAATCAATGCC	56.7	18	27	18	45	1
6440	26905	26932	27	CAGACTCATCAAATAAGTAGTATGTAGC	55.52857143	4035	26935	26961	26	TACTCCACTCATCTAAATCAATGCCCA	56.7	18	27	18	45	3
6634	28443	28470	27	TTACGAAGAATGGTTTTCAAGCCAGATT	55.52857143	4255	28480	28506	26	ATTCGGCAAGACTATGCTCAGGTCCTA	59.73703704	18	40	5	45	10
6634	28443	28470	27	TTACGAAGAATGGTTTTCAAGCCAGATT	55.52857143	4256	28481	28507	26	TTCGGCAAGACTATGCTCAGGTCCTAC	61.25555556	18	40	5	45	11
4477	947	974	27	GTTCAATCTGTCAAGCAGCAGCAAAGCA	59.92142857	1996	978	1004	26	GCAGCATCACCGCCATTGCCAGCCATT	64.29259259	18	36	10	46	4
4900	4217	4244	27	CAGCAACGAGCAAAAGGTGTGAGTAAAC	59.92142857	2420	4269	4295	26	GCAAACAAAGTGAACACCCTTGGAGAG	59.73703704	18	15	31	46	25
5119	6577	6604	27	GTGTAATGTCAAGAATCTCAAGTGTCTG	56.99285714	2657	6615	6641	26	ACAGCATCAGTAGTGTCAGCAATGTCT	58.21851852	18	25	21	46	11
5962	19862	19889	27	TGAGGTGATAGAGGTTTGTGGTGGTTGG	61.38571429	3556	19900	19926	26	CAGAACCTGAGTTACTGAAGTCATTGA	56.7	18	14	32	46	11
5962	19862	19889	27	TGAGGTGATAGAGGTTTGTGGTGGTTGG	61.38571429	3557	19901	19927	26	AGAACCTGAGTTACTGAAGTCATTGAG	56.7	18	14	32	46	12
5974	19874	19901	27	GGTTTGTGGTGGTTGGTAAAGAACATCA	58.45714286	3572	19916	19942	26	GAAGTCATTGAGAGCCTTTGCGAGATG	59.73703704	18	36	10	46	15
6156	22150	22177	27	TCACTGTAACACTATCAACGATGTAAGA	55.52857143	3746	22181	22207	26	CTGGTCAGTAGGATTTATTGGTCTTTT	55.18148148	18	7	39	46	4
6216	23432	23459	27	GGTAGTTTTCACATTACACTCAAGAACG	56.99285714	3797	23473	23499	26	TAGGATTTTCCACTACTTCTTCAGAGA	55.18148148	18	20	26	46	14
6437	26901	26928	27	TCACCAGACTCATCAAATAAGTAGTATG	55.52857143	4034	26934	26960	26	ATACTCCACTCATCTAAATCAATGCCC	56.7	18	29	17	46	6
4761	2870	2897	27	GCAACAGTGATTTCTTTAGGCAGGTCCT	59.92142857	2299	2920	2946	26	GTGTCCAGCAATACGAAGATGTCCACG	61.25555556	18	46	1	47	23
4761	2870	2897	27	GCAACAGTGATTTCTTTAGGCAGGTCCT	59.92142857	2300	2921	2947	26	TGTCCAGCAATACGAAGATGTCCACGA	59.73703704	18	46	1	47	24
4761	2870	2897	27	GCAACAGTGATTTCTTTAGGCAGGTCCT	59.92142857	2301	2922	2948	26	GTCCAGCAATACGAAGATGTCCACGAA	59.73703704	18	46	1	47	25
6214	23430	23457	27	TCGGTAGTTTTCACATTACACTCAAGAA	55.52857143	3797	23473	23499	26	TAGGATTTTCCACTACTTCTTCAGAGA	55.18148148	18	21	26	47	16
6227	23480	23507	27	TTCCACTACTTCTTCAGAGACTGGTTTT	56.99285714	3810	23512	23538	26	CTTCGCAGGCAAGATTATCCATTCCCT	59.73703704	18	42	5	47	5
6433	26897	26924	27	AAACTCACCAGACTCATCAAATAAGTAG	55.52857143	4030	26930	26956	26	AGCCATACTCCACTCATCTAAATCAAT	55.18148148	18	27	20	47	6
6433	26897	26924	27	AAACTCACCAGACTCATCAAATAAGTAG	55.52857143	4036	26936	26962	26	ACTCCACTCATCTAAATCAATGCCCAG	58.21851852	18	27	20	47	12
6434	26898	26925	27	AACTCACCAGACTCATCAAATAAGTAGT	55.52857143	4038	26941	26967	26	ACTCATCTAAATCAATGCCCAGTGGTG	58.21851852	18	31	16	47	16
6435	26899	26926	27	ACTCACCAGACTCATCAAATAAGTAGTA	55.52857143	4028	26928	26954	26	GTAGCCATACTCCACTCATCTAAATCA	56.7	18	33	14	47	2
6436	26900	26927	27	CTCACCAGACTCATCAAATAAGTAGTAT	55.52857143	4029	26929	26955	26	TAGCCATACTCCACTCATCTAAATCAA	55.18148148	18	31	16	47	2
6436	26900	26927	27	CTCACCAGACTCATCAAATAAGTAGTAT	55.52857143	4038	26941	26967	26	ACTCATCTAAATCAATGCCCAGTGGTG	58.21851852	18	31	16	47	14
6599	28362	28389	27	CGTGGAACCCAATAGGCACACTTGTTAT	59.92142857	4208	28394	28420	26	ACCAACATAAGAGAACACACAGCCTCC	59.73703704	18	9	38	47	5
6600	28363	28390	27	GTGGAACCCAATAGGCACACTTGTTATG	59.92142857	4208	28394	28420	26	ACCAACATAAGAGAACACACAGCCTCC	59.73703704	18	9	38	47	4
6601	28364	28391	27	TGGAACCCAATAGGCACACTTGTTATGG	59.92142857	4208	28394	28420	26	ACCAACATAAGAGAACACACAGCCTCC	59.73703704	18	9	38	47	3
6633	28442	28469	27	CTTACGAAGAATGGTTTTCAAGCCAGAT	56.99285714	4260	28485	28511	26	GCAAGACTATGCTCAGGTCCTACTTCT	59.73703704	18	31	16	47	16
4751	2860	2887	27	TCGTGATGTAGCAACAGTGATTTCTTTA	55.52857143	2291	2888	2914	26	GGCAGGTCCTTGATGTCACAGCGTCCT	64.29259259	18	35	13	48	1
4751	2860	2887	27	TCGTGATGTAGCAACAGTGATTTCTTTA	55.52857143	2292	2889	2915	26	GCAGGTCCTTGATGTCACAGCGTCCTA	62.77407407	18	35	13	48	2
4754	2863	2890	27	TGATGTAGCAACAGTGATTTCTTTAGGC	56.99285714	2294	2915	2941	26	AGATGGTGTCCAGCAATACGAAGATGT	58.21851852	18	41	7	48	25
5906	19503	19530	27	GCTAACACTGAAAAAGTCTGTCCTGGTT	58.45714286	3498	19549	19575	26	ACTTAGGTGTCTTAGGATTGGCTGTAT	56.7	18	37	11	48	19
5968	19868	19895	27	GATAGAGGTTTGTGGTGGTTGGTAAAGA	58.45714286	3571	19915	19941	26	TGAAGTCATTGAGAGCCTTTGCGAGAT	58.21851852	18	36	12	48	20
6214	23430	23457	27	TCGGTAGTTTTCACATTACACTCAAGAA	55.52857143	3798	23474	23500	26	AGGATTTTCCACTACTTCTTCAGAGAC	56.7	18	21	27	48	17
6436	26900	26927	27	CTCACCAGACTCATCAAATAAGTAGTAT	55.52857143	4034	26934	26960	26	ATACTCCACTCATCTAAATCAATGCCC	56.7	18	31	17	48	7
6438	26902	26929	27	CACCAGACTCATCAAATAAGTAGTATGT	55.52857143	4034	26934	26960	26	ATACTCCACTCATCTAAATCAATGCCC	56.7	18	31	17	48	5
6599	28362	28389	27	CGTGGAACCCAATAGGCACACTTGTTAT	59.92142857	4207	28393	28419	26	AACCAACATAAGAGAACACACAGCCTC	58.21851852	18	9	39	48	4
6600	28363	28390	27	GTGGAACCCAATAGGCACACTTGTTATG	59.92142857	4207	28393	28419	26	AACCAACATAAGAGAACACACAGCCTC	58.21851852	18	9	39	48	3
6601	28364	28391	27	TGGAACCCAATAGGCACACTTGTTATGG	59.92142857	4207	28393	28419	26	AACCAACATAAGAGAACACACAGCCTC	58.21851852	18	9	39	48	2
6602	28365	28392	27	GGAACCCAATAGGCACACTTGTTATGGC	61.38571429	4207	28393	28419	26	AACCAACATAAGAGAACACACAGCCTC	58.21851852	18	9	39	48	1
4752	2861	2888	27	CGTGATGTAGCAACAGTGATTTCTTTAG	56.99285714	2292	2889	2915	26	GCAGGTCCTTGATGTCACAGCGTCCTA	62.77407407	18	36	13	49	1
5502	13306	13333	27	ATGTAATCACCAGCATTTGTCCAGTCAC	58.45714286	3060	13351	13377	26	AAGTCAGTAACATTATCGCTACCAACA	55.18148148	18	42	7	49	18
5908	19505	19532	27	TAACACTGAAAAAGTCTGTCCTGGTTGA	56.99285714	3497	19548	19574	26	TACTTAGGTGTCTTAGGATTGGCTGTA	56.7	18	38	11	49	16
5972	19872	19899	27	GAGGTTTGTGGTGGTTGGTAAAGAACAT	58.45714286	3572	19916	19942	26	GAAGTCATTGAGAGCCTTTGCGAGATG	59.73703704	18	39	10	49	17
5976	19876	19903	27	TTTGTGGTGGTTGGTAAAGAACATCAGA	56.99285714	3571	19915	19941	26	TGAAGTCATTGAGAGCCTTTGCGAGAT	58.21851852	18	37	12	49	12
5977	19877	19904	27	TTGTGGTGGTTGGTAAAGAACATCAGAA	56.99285714	3572	19916	19942	26	GAAGTCATTGAGAGCCTTTGCGAGATG	59.73703704	18	39	10	49	12
6215	23431	23458	27	CGGTAGTTTTCACATTACACTCAAGAAC	56.99285714	3798	23474	23500	26	AGGATTTTCCACTACTTCTTCAGAGAC	56.7	18	22	27	49	16
6434	26898	26925	27	AACTCACCAGACTCATCAAATAAGTAGT	55.52857143	4031	26931	26957	26	GCCATACTCCACTCATCTAAATCAATG	56.7	18	31	18	49	6
6435	26899	26926	27	ACTCACCAGACTCATCAAATAAGTAGTA	55.52857143	4029	26929	26955	26	TAGCCATACTCCACTCATCTAAATCAA	55.18148148	18	33	16	49	3
6435	26899	26926	27	ACTCACCAGACTCATCAAATAAGTAGTA	55.52857143	4038	26941	26967	26	ACTCATCTAAATCAATGCCCAGTGGTG	58.21851852	18	33	16	49	15
6436	26900	26927	27	CTCACCAGACTCATCAAATAAGTAGTAT	55.52857143	4033	26933	26959	26	CATACTCCACTCATCTAAATCAATGCC	56.7	18	31	18	49	6
6436	26900	26927	27	CTCACCAGACTCATCAAATAAGTAGTAT	55.52857143	4035	26935	26961	26	TACTCCACTCATCTAAATCAATGCCCA	56.7	18	31	18	49	8
6437	26901	26928	27	TCACCAGACTCATCAAATAAGTAGTATG	55.52857143	4030	26930	26956	26	AGCCATACTCCACTCATCTAAATCAAT	55.18148148	18	29	20	49	2
6437	26901	26928	27	TCACCAGACTCATCAAATAAGTAGTATG	55.52857143	4036	26936	26962	26	ACTCCACTCATCTAAATCAATGCCCAG	58.21851852	18	29	20	49	8
6438	26902	26929	27	CACCAGACTCATCAAATAAGTAGTATGT	55.52857143	4035	26935	26961	26	TACTCCACTCATCTAAATCAATGCCCA	56.7	18	31	18	49	6
4761	2870	2897	27	GCAACAGTGATTTCTTTAGGCAGGTCCT	59.92142857	2296	2917	2943	26	ATGGTGTCCAGCAATACGAAGATGTCC	59.73703704	18	46	4	50	20
5123	6581	6608	27	AATGTCAAGAATCTCAAGTGTCTGTGGA	56.99285714	2661	6619	6645	26	CATCAGTAGTGTCAGCAATGTCTCTGC	59.73703704	18	35	15	50	11
6435	26899	26926	27	ACTCACCAGACTCATCAAATAAGTAGTA	55.52857143	4034	26934	26960	26	ATACTCCACTCATCTAAATCAATGCCC	56.7	18	33	17	50	8
6524	27733	27760	27	TAAACTTCTCTTCAAGCCAATCAAGGAC	56.99285714	4122	27780	27806	26	ACAGTGCCAAAGATGTTAGTTAGCCAC	58.21851852	18	42	8	50	20
4761	2870	2897	27	GCAACAGTGATTTCTTTAGGCAGGTCCT	59.92142857	2295	2916	2942	26	GATGGTGTCCAGCAATACGAAGATGTC	59.73703704	18	46	5	51	19
4762	2871	2898	27	CAACAGTGATTTCTTTAGGCAGGTCCTT	58.45714286	2299	2920	2946	26	GTGTCCAGCAATACGAAGATGTCCACG	61.25555556	18	50	1	51	22
4762	2871	2898	27	CAACAGTGATTTCTTTAGGCAGGTCCTT	58.45714286	2300	2921	2947	26	TGTCCAGCAATACGAAGATGTCCACGA	59.73703704	18	50	1	51	23
4762	2871	2898	27	CAACAGTGATTTCTTTAGGCAGGTCCTT	58.45714286	2301	2922	2948	26	GTCCAGCAATACGAAGATGTCCACGAA	59.73703704	18	50	1	51	24
5504	13308	13335	27	GTAATCACCAGCATTTGTCCAGTCACAT	58.45714286	3059	13350	13376	26	AAAGTCAGTAACATTATCGCTACCAAC	55.18148148	18	40	11	51	15
5971	19871	19898	27	AGAGGTTTGTGGTGGTTGGTAAAGAACA	58.45714286	3571	19915	19941	26	TGAAGTCATTGAGAGCCTTTGCGAGAT	58.21851852	18	39	12	51	17
5972	19872	19899	27	GAGGTTTGTGGTGGTTGGTAAAGAACAT	58.45714286	3571	19915	19941	26	TGAAGTCATTGAGAGCCTTTGCGAGAT	58.21851852	18	39	12	51	16
6212	23428	23455	27	CTTCGGTAGTTTTCACATTACACTCAAG	56.99285714	3803	23479	23505	26	TTTCCACTACTTCTTCAGAGACTGGTT	56.7	18	17	34	51	24
6213	23429	23456	27	TTCGGTAGTTTTCACATTACACTCAAGA	55.52857143	3799	23475	23501	26	GGATTTTCCACTACTTCTTCAGAGACT	56.7	18	19	32	51	19
6213	23429	23456	27	TTCGGTAGTTTTCACATTACACTCAAGA	55.52857143	3804	23480	23506	26	TTCCACTACTTCTTCAGAGACTGGTTT	56.7	18	19	32	51	24
6436	26900	26927	27	CTCACCAGACTCATCAAATAAGTAGTAT	55.52857143	4030	26930	26956	26	AGCCATACTCCACTCATCTAAATCAAT	55.18148148	18	31	20	51	3
6436	26900	26927	27	CTCACCAGACTCATCAAATAAGTAGTAT	55.52857143	4032	26932	26958	26	CCATACTCCACTCATCTAAATCAATGC	56.7	18	31	20	51	5
6438	26902	26929	27	CACCAGACTCATCAAATAAGTAGTATGT	55.52857143	4030	26930	26956	26	AGCCATACTCCACTCATCTAAATCAAT	55.18148148	18	31	20	51	1
6599	28362	28389	27	CGTGGAACCCAATAGGCACACTTGTTAT	59.92142857	4209	28395	28421	26	CCAACATAAGAGAACACACAGCCTCCA	59.73703704	18	9	42	51	6
6600	28363	28390	27	GTGGAACCCAATAGGCACACTTGTTATG	59.92142857	4209	28395	28421	26	CCAACATAAGAGAACACACAGCCTCCA	59.73703704	18	9	42	51	5
6601	28364	28391	27	TGGAACCCAATAGGCACACTTGTTATGG	59.92142857	4209	28395	28421	26	CCAACATAAGAGAACACACAGCCTCCA	59.73703704	18	9	42	51	4
6603	28366	28393	27	GAACCCAATAGGCACACTTGTTATGGCA	59.92142857	4209	28395	28421	26	CCAACATAAGAGAACACACAGCCTCCA	59.73703704	18	9	42	51	2
4760	2869	2896	27	AGCAACAGTGATTTCTTTAGGCAGGTCC	59.92142857	2299	2920	2946	26	GTGTCCAGCAATACGAAGATGTCCACG	61.25555556	18	51	1	52	24
4760	2869	2896	27	AGCAACAGTGATTTCTTTAGGCAGGTCC	59.92142857	2300	2921	2947	26	TGTCCAGCAATACGAAGATGTCCACGA	59.73703704	18	51	1	52	25
5464	11912	11939	27	GCAACTTGTCATAAAGGTCTCTATCAGA	56.99285714	3008	11951	11977	26	GTATGCCTACTTTTGCTCTGGTAATAG	56.7	18	25	27	52	12
6216	23432	23459	27	GGTAGTTTTCACATTACACTCAAGAACG	56.99285714	3799	23475	23501	26	GGATTTTCCACTACTTCTTCAGAGACT	56.7	18	20	32	52	16
4759	2868	2895	27	TAGCAACAGTGATTTCTTTAGGCAGGTC	58.45714286	2298	2919	2945	26	GGTGTCCAGCAATACGAAGATGTCCAC	61.25555556	18	52	1	53	24
5481	12786	12813	27	GCCAATAGCAAAATGACTCTTACCAGTA	56.99285714	3031	12816	12842	26	AGGTGGTCCCTGGAGTGTAGAATACTT	59.73703704	18	33	20	53	3
5973	19873	19900	27	AGGTTTGTGGTGGTTGGTAAAGAACATC	58.45714286	3570	19914	19940	26	CTGAAGTCATTGAGAGCCTTTGCGAGA	59.73703704	18	34	19	53	14
6183	22726	22753	27	CTAAAGAAGGATAGGTGTCTAAAGAATC	55.52857143	3768	22754	22780	26	TAAACCACTAAGACAAACACTACAAGG	55.18148148	18	16	37	53	1
6183	22726	22753	27	CTAAAGAAGGATAGGTGTCTAAAGAATC	55.52857143	3769	22755	22781	26	AAACCACTAAGACAAACACTACAAGGT	55.18148148	18	16	37	53	2
6369	26645	26672	27	CTGATTGTCCTCACTGCCGTCTTGTTGA	61.38571429	3963	26691	26717	26	TCATCATCTAACCAATCTTCTTCTTGC	55.18148148	18	40	13	53	19
6461	26948	26975	27	TAAATCAATGCCCAGTGGTGTAAGTAAT	55.52857143	4058	27000	27026	26	ATGACAGCATCTGCCACAACACAGGCG	62.77407407	18	7	46	53	25
4758	2867	2894	27	GTAGCAACAGTGATTTCTTTAGGCAGGT	58.45714286	2297	2918	2944	26	TGGTGTCCAGCAATACGAAGATGTCCA	59.73703704	18	51	3	54	24
4762	2871	2898	27	CAACAGTGATTTCTTTAGGCAGGTCCTT	58.45714286	2296	2917	2943	26	ATGGTGTCCAGCAATACGAAGATGTCC	59.73703704	18	50	4	54	19
5464	11912	11939	27	GCAACTTGTCATAAAGGTCTCTATCAGA	56.99285714	3009	11952	11978	26	TATGCCTACTTTTGCTCTGGTAATAGC	56.7	18	25	29	54	13
5756	17669	17696	27	TTCAGATTTAGCCACATTCAAAGACTTC	55.52857143	3345	17717	17743	26	TTCAGAATCACCATTAGCAACAGCCTG	58.21851852	18	40	14	54	21
6215	23431	23458	27	CGGTAGTTTTCACATTACACTCAAGAAC	56.99285714	3799	23475	23501	26	GGATTTTCCACTACTTCTTCAGAGACT	56.7	18	22	32	54	17
6455	26942	26969	27	CTCATCTAAATCAATGCCCAGTGGTGTA	58.45714286	4047	26989	27015	26	GCAAAGTTTTTATGACAGCATCTGCCA	56.7	18	12	42	54	20
6612	28390	28417	27	GGCAACCAACATAAGAGAACACACAGCC	61.38571429	4225	28439	28465	26	ACCCTTACGAAGAATGGTTTTCAAGCC	58.21851852	18	32	22	54	22
4760	2869	2896	27	AGCAACAGTGATTTCTTTAGGCAGGTCC	59.92142857	2296	2917	2943	26	ATGGTGTCCAGCAATACGAAGATGTCC	59.73703704	18	51	4	55	21
5123	6581	6608	27	AATGTCAAGAATCTCAAGTGTCTGTGGA	56.99285714	2664	6622	6648	26	CAGTAGTGTCAGCAATGTCTCTGCCAA	59.73703704	18	35	20	55	14
6460	26947	26974	27	CTAAATCAATGCCCAGTGGTGTAAGTAA	56.99285714	4055	26997	27023	26	TTTATGACAGCATCTGCCACAACACAG	58.21851852	18	7	48	55	23
6461	26948	26975	27	TAAATCAATGCCCAGTGGTGTAAGTAAT	55.52857143	4049	26991	27017	26	AAAGTTTTTATGACAGCATCTGCCACA	55.18148148	18	7	48	55	16
6599	28362	28389	27	CGTGGAACCCAATAGGCACACTTGTTAT	59.92142857	4210	28396	28422	26	CAACATAAGAGAACACACAGCCTCCAA	58.21851852	18	9	46	55	7
6600	28363	28390	27	GTGGAACCCAATAGGCACACTTGTTATG	59.92142857	4210	28396	28422	26	CAACATAAGAGAACACACAGCCTCCAA	58.21851852	18	9	46	55	6
6601	28364	28391	27	TGGAACCCAATAGGCACACTTGTTATGG	59.92142857	4210	28396	28422	26	CAACATAAGAGAACACACAGCCTCCAA	58.21851852	18	9	46	55	5
6602	28365	28392	27	GGAACCCAATAGGCACACTTGTTATGGC	61.38571429	4210	28396	28422	26	CAACATAAGAGAACACACAGCCTCCAA	58.21851852	18	9	46	55	4
4479	949	976	27	TCAATCTGTCAAGCAGCAGCAAAGCAAG	59.92142857	1998	980	1006	26	AGCATCACCGCCATTGCCAGCCATTCT	62.77407407	18	47	9	56	4
4479	949	976	27	TCAATCTGTCAAGCAGCAGCAAAGCAAG	59.92142857	1999	981	1007	26	GCATCACCGCCATTGCCAGCCATTCTA	62.77407407	18	47	9	56	5
4758	2867	2894	27	GTAGCAACAGTGATTTCTTTAGGCAGGT	58.45714286	2295	2916	2942	26	GATGGTGTCCAGCAATACGAAGATGTC	59.73703704	18	51	5	56	22
5976	19876	19903	27	TTTGTGGTGGTTGGTAAAGAACATCAGA	56.99285714	3570	19914	19940	26	CTGAAGTCATTGAGAGCCTTTGCGAGA	59.73703704	18	37	19	56	11
6212	23428	23455	27	CTTCGGTAGTTTTCACATTACACTCAAG	56.99285714	3801	23477	23503	26	ATTTTCCACTACTTCTTCAGAGACTGG	56.7	18	17	39	56	22
6213	23429	23456	27	TTCGGTAGTTTTCACATTACACTCAAGA	55.52857143	3800	23476	23502	26	GATTTTCCACTACTTCTTCAGAGACTG	56.7	18	19	37	56	20
6459	26946	26973	27	TCTAAATCAATGCCCAGTGGTGTAAGTA	56.99285714	4049	26991	27017	26	AAAGTTTTTATGACAGCATCTGCCACA	55.18148148	18	8	48	56	18
4479	949	976	27	TCAATCTGTCAAGCAGCAGCAAAGCAAG	59.92142857	1996	978	1004	26	GCAGCATCACCGCCATTGCCAGCCATT	64.29259259	18	47	10	57	2
5756	17669	17696	27	TTCAGATTTAGCCACATTCAAAGACTTC	55.52857143	3341	17713	17739	26	CAACTTCAGAATCACCATTAGCAACAG	56.7	18	40	17	57	17
5960	19860	19887	27	GCTGAGGTGATAGAGGTTTGTGGTGGTT	61.38571429	3560	19904	19930	26	ACCTGAGTTACTGAAGTCATTGAGAGC	58.21851852	18	12	45	57	17
5975	19875	19902	27	GTTTGTGGTGGTTGGTAAAGAACATCAG	58.45714286	3570	19914	19940	26	CTGAAGTCATTGAGAGCCTTTGCGAGA	59.73703704	18	38	19	57	12
6216	23432	23459	27	GGTAGTTTTCACATTACACTCAAGAACG	56.99285714	3800	23476	23502	26	GATTTTCCACTACTTCTTCAGAGACTG	56.7	18	20	37	57	17
6456	26943	26970	27	TCATCTAAATCAATGCCCAGTGGTGTAA	56.99285714	4048	26990	27016	26	CAAAGTTTTTATGACAGCATCTGCCAC	56.7	18	11	46	57	20
6459	26946	26973	27	TCTAAATCAATGCCCAGTGGTGTAAGTA	56.99285714	4052	26994	27020	26	GTTTTTATGACAGCATCTGCCACAACA	56.7	18	8	49	57	21
6461	26948	26975	27	TAAATCAATGCCCAGTGGTGTAAGTAAT	55.52857143	4056	26998	27024	26	TTATGACAGCATCTGCCACAACACAGG	59.73703704	18	7	50	57	23
4479	949	976	27	TCAATCTGTCAAGCAGCAGCAAAGCAAG	59.92142857	1995	977	1003	26	AGCAGCATCACCGCCATTGCCAGCCAT	64.29259259	18	47	11	58	1
4511	1014	1041	27	GAAGTTCCCCTACTGCTGCCTGGAGTTG	64.31428571	2009	1065	1091	26	CGTGATGAGGAACGAGAAGAGGCTTGA	61.25555556	18	46	12	58	24
4511	1014	1041	27	GAAGTTCCCCTACTGCTGCCTGGAGTTG	64.31428571	2010	1066	1092	26	GTGATGAGGAACGAGAAGAGGCTTGAC	61.25555556	18	46	12	58	25
4758	2867	2894	27	GTAGCAACAGTGATTTCTTTAGGCAGGT	58.45714286	2294	2915	2941	26	AGATGGTGTCCAGCAATACGAAGATGT	58.21851852	18	51	7	58	21
4760	2869	2896	27	AGCAACAGTGATTTCTTTAGGCAGGTCC	59.92142857	2294	2915	2941	26	AGATGGTGTCCAGCAATACGAAGATGT	58.21851852	18	51	7	58	19
5756	17669	17696	27	TTCAGATTTAGCCACATTCAAAGACTTC	55.52857143	3342	17714	17740	26	AACTTCAGAATCACCATTAGCAACAGC	56.7	18	40	18	58	18
5962	19862	19889	27	TGAGGTGATAGAGGTTTGTGGTGGTTGG	61.38571429	3558	19902	19928	26	GAACCTGAGTTACTGAAGTCATTGAGA	56.7	18	14	44	58	13
6155	22149	22176	27	TTCACTGTAACACTATCAACGATGTAAG	55.52857143	3746	22181	22207	26	CTGGTCAGTAGGATTTATTGGTCTTTT	55.18148148	18	19	39	58	5
6459	26946	26973	27	TCTAAATCAATGCCCAGTGGTGTAAGTA	56.99285714	4056	26998	27024	26	TTATGACAGCATCTGCCACAACACAGG	59.73703704	18	8	50	58	25
6460	26947	26974	27	CTAAATCAATGCCCAGTGGTGTAAGTAA	56.99285714	4057	26999	27025	26	TATGACAGCATCTGCCACAACACAGGC	61.25555556	18	7	51	58	25
6613	28391	28418	27	GCAACCAACATAAGAGAACACACAGCCT	59.92142857	4224	28438	28464	26	CACCCTTACGAAGAATGGTTTTCAAGC	58.21851852	18	38	20	58	20
6614	28392	28419	27	CAACCAACATAAGAGAACACACAGCCTC	59.92142857	4223	28437	28463	26	CCACCCTTACGAAGAATGGTTTTCAAG	58.21851852	18	40	18	58	18
6636	28453	28480	27	TGGTTTTCAAGCCAGATTCATTATGGTA	55.52857143	4260	28485	28511	26	GCAAGACTATGCTCAGGTCCTACTTCT	59.73703704	18	42	16	58	5
4480	950	977	27	CAATCTGTCAAGCAGCAGCAAAGCAAGA	59.92142857	1999	981	1007	26	GCATCACCGCCATTGCCAGCCATTCTA	62.77407407	18	50	9	59	4
5756	17669	17696	27	TTCAGATTTAGCCACATTCAAAGACTTC	55.52857143	3340	17712	17738	26	ACAACTTCAGAATCACCATTAGCAACA	55.18148148	18	40	19	59	16
5757	17670	17697	27	TCAGATTTAGCCACATTCAAAGACTTCT	55.52857143	3341	17713	17739	26	CAACTTCAGAATCACCATTAGCAACAG	56.7	18	42	17	59	16
6456	26943	26970	27	TCATCTAAATCAATGCCCAGTGGTGTAA	56.99285714	4049	26991	27017	26	AAAGTTTTTATGACAGCATCTGCCACA	55.18148148	18	11	48	59	21
6636	28453	28480	27	TGGTTTTCAAGCCAGATTCATTATGGTA	55.52857143	4261	28486	28512	26	CAAGACTATGCTCAGGTCCTACTTCTG	59.73703704	18	42	17	59	6
4480	950	977	27	CAATCTGTCAAGCAGCAGCAAAGCAAGA	59.92142857	1997	979	1005	26	CAGCATCACCGCCATTGCCAGCCATTC	64.29259259	18	50	10	60	2
4506	980	1007	27	AGCATCACCGCCATTGCCAGCCATTCTA	62.85	2007	1017	1043	26	GTTCCCCTACTGCTGCCTGGAGTTGAA	62.77407407	18	9	51	60	10
5757	17670	17697	27	TCAGATTTAGCCACATTCAAAGACTTCT	55.52857143	3342	17714	17740	26	AACTTCAGAATCACCATTAGCAACAGC	56.7	18	42	18	60	17
5964	19864	19891	27	AGGTGATAGAGGTTTGTGGTGGTTGGTA	59.92142857	3557	19901	19927	26	AGAACCTGAGTTACTGAAGTCATTGAG	56.7	18	28	32	60	10
5973	19873	19900	27	AGGTTTGTGGTGGTTGGTAAAGAACATC	58.45714286	3568	19912	19938	26	TACTGAAGTCATTGAGAGCCTTTGCGA	58.21851852	18	34	26	60	12
6523	27706	27733	27	CGTCTCTAAGAAACTCTACACCTTCCTT	58.45714286	4117	27738	27764	26	TTCTCTTCAAGCCAATCAAGGACGGGT	59.73703704	18	27	33	60	5
6600	28363	28390	27	GTGGAACCCAATAGGCACACTTGTTATG	59.92142857	4211	28397	28423	26	AACATAAGAGAACACACAGCCTCCAAA	56.7	18	9	51	60	7
6601	28364	28391	27	TGGAACCCAATAGGCACACTTGTTATGG	59.92142857	4211	28397	28423	26	AACATAAGAGAACACACAGCCTCCAAA	56.7	18	9	51	60	6
6602	28365	28392	27	GGAACCCAATAGGCACACTTGTTATGGC	61.38571429	4211	28397	28423	26	AACATAAGAGAACACACAGCCTCCAAA	56.7	18	9	51	60	5
6612	28390	28417	27	GGCAACCAACATAAGAGAACACACAGCC	61.38571429	4227	28441	28467	26	CCTTACGAAGAATGGTTTTCAAGCCAG	58.21851852	18	32	28	60	24
6619	28397	28424	27	AACATAAGAGAACACACAGCCTCCAAAG	58.45714286	4222	28429	28455	26	TAGTGCGACCACCCTTACGAAGAATGG	61.25555556	18	57	3	60	5
6637	28454	28481	27	GGTTTTCAAGCCAGATTCATTATGGTAT	55.52857143	4261	28486	28512	26	CAAGACTATGCTCAGGTCCTACTTCTG	59.73703704	18	43	17	60	5
5757	17670	17697	27	TCAGATTTAGCCACATTCAAAGACTTCT	55.52857143	3340	17712	17738	26	ACAACTTCAGAATCACCATTAGCAACA	55.18148148	18	42	19	61	15
5962	19862	19889	27	TGAGGTGATAGAGGTTTGTGGTGGTTGG	61.38571429	3559	19903	19929	26	AACCTGAGTTACTGAAGTCATTGAGAG	56.7	18	14	47	61	14
6459	26946	26973	27	TCTAAATCAATGCCCAGTGGTGTAAGTA	56.99285714	4054	26996	27022	26	TTTTATGACAGCATCTGCCACAACACA	56.7	18	8	53	61	23
6460	26947	26974	27	CTAAATCAATGCCCAGTGGTGTAAGTAA	56.99285714	4053	26995	27021	26	TTTTTATGACAGCATCTGCCACAACAC	56.7	18	7	54	61	21
6461	26948	26975	27	TAAATCAATGCCCAGTGGTGTAAGTAAT	55.52857143	4053	26995	27021	26	TTTTTATGACAGCATCTGCCACAACAC	56.7	18	7	54	61	20
6522	27705	27732	27	CCGTCTCTAAGAAACTCTACACCTTCCT	59.92142857	4113	27734	27760	26	AAACTTCTCTTCAAGCCAATCAAGGAC	56.7	18	25	36	61	2
6523	27706	27733	27	CGTCTCTAAGAAACTCTACACCTTCCTT	58.45714286	4116	27737	27763	26	CTTCTCTTCAAGCCAATCAAGGACGGG	61.25555556	18	27	34	61	4
6615	28393	28420	27	AACCAACATAAGAGAACACACAGCCTCC	59.92142857	4223	28437	28463	26	CCACCCTTACGAAGAATGGTTTTCAAG	58.21851852	18	43	18	61	17
5965	19865	19892	27	GGTGATAGAGGTTTGTGGTGGTTGGTAA	59.92142857	3556	19900	19926	26	CAGAACCTGAGTTACTGAAGTCATTGA	56.7	18	30	32	62	8
5965	19865	19892	27	GGTGATAGAGGTTTGTGGTGGTTGGTAA	59.92142857	3557	19901	19927	26	AGAACCTGAGTTACTGAAGTCATTGAG	56.7	18	30	32	62	9
5974	19874	19901	27	GGTTTGTGGTGGTTGGTAAAGAACATCA	58.45714286	3568	19912	19938	26	TACTGAAGTCATTGAGAGCCTTTGCGA	58.21851852	18	36	26	62	11
6459	26946	26973	27	TCTAAATCAATGCCCAGTGGTGTAAGTA	56.99285714	4053	26995	27021	26	TTTTTATGACAGCATCTGCCACAACAC	56.7	18	8	54	62	22
6601	28364	28391	27	TGGAACCCAATAGGCACACTTGTTATGG	59.92142857	4213	28399	28425	26	CATAAGAGAACACACAGCCTCCAAAGG	59.73703704	18	9	53	62	8
6603	28366	28393	27	GAACCCAATAGGCACACTTGTTATGGCA	59.92142857	4213	28399	28425	26	CATAAGAGAACACACAGCCTCCAAAGG	59.73703704	18	9	53	62	6
6614	28392	28419	27	CAACCAACATAAGAGAACACACAGCCTC	59.92142857	4225	28439	28465	26	ACCCTTACGAAGAATGGTTTTCAAGCC	58.21851852	18	40	22	62	20
4512	1015	1042	27	AAGTTCCCCTACTGCTGCCTGGAGTTGA	62.85	2010	1066	1092	26	GTGATGAGGAACGAGAAGAGGCTTGAC	61.25555556	18	51	12	63	24
5757	17670	17697	27	TCAGATTTAGCCACATTCAAAGACTTCT	55.52857143	3339	17711	17737	26	AACAACTTCAGAATCACCATTAGCAAC	55.18148148	18	42	21	63	14
5969	19869	19896	27	ATAGAGGTTTGTGGTGGTTGGTAAAGAA	56.99285714	3568	19912	19938	26	TACTGAAGTCATTGAGAGCCTTTGCGA	58.21851852	18	37	26	63	16
6460	26947	26974	27	CTAAATCAATGCCCAGTGGTGTAAGTAA	56.99285714	4050	26992	27018	26	AAGTTTTTATGACAGCATCTGCCACAA	55.18148148	18	7	56	63	18
6599	28362	28389	27	CGTGGAACCCAATAGGCACACTTGTTAT	59.92142857	4212	28398	28424	26	ACATAAGAGAACACACAGCCTCCAAAG	58.21851852	18	9	54	63	9
6604	28367	28394	27	AACCCAATAGGCACACTTGTTATGGCAA	58.45714286	4213	28399	28425	26	CATAAGAGAACACACAGCCTCCAAAGG	59.73703704	18	10	53	63	5
4502	976	1003	27	GAGCAGCATCACCGCCATTGCCAGCCAT	65.77857143	2007	1017	1043	26	GTTCCCCTACTGCTGCCTGGAGTTGAA	62.77407407	18	13	51	64	14
4504	978	1005	27	GCAGCATCACCGCCATTGCCAGCCATTC	65.77857143	2008	1018	1044	26	TTCCCCTACTGCTGCCTGGAGTTGAAT	61.25555556	18	12	52	64	13
4505	979	1006	27	CAGCATCACCGCCATTGCCAGCCATTCT	64.31428571	2008	1018	1044	26	TTCCCCTACTGCTGCCTGGAGTTGAAT	61.25555556	18	12	52	64	12
4709	2474	2501	27	CGAGTGTTATCAGTGCCAAGAAAAGAAT	56.99285714	2220	2524	2550	26	ATCTCCATTGGTTGCTCTTCATCTAAT	55.18148148	18	45	19	64	23
5966	19866	19893	27	GTGATAGAGGTTTGTGGTGGTTGGTAAA	58.45714286	3556	19900	19926	26	CAGAACCTGAGTTACTGAAGTCATTGA	56.7	18	32	32	64	7
5966	19866	19893	27	GTGATAGAGGTTTGTGGTGGTTGGTAAA	58.45714286	3557	19901	19927	26	AGAACCTGAGTTACTGAAGTCATTGAG	56.7	18	32	32	64	8
6367	26643	26670	27	GTCTGATTGTCCTCACTGCCGTCTTGTT	61.38571429	3965	26693	26719	26	ATCATCTAACCAATCTTCTTCTTGCTC	55.18148148	18	47	17	64	23
6371	26647	26674	27	GATTGTCCTCACTGCCGTCTTGTTGACC	62.85	3968	26696	26722	26	ATCTAACCAATCTTCTTCTTGCTCTTC	55.18148148	18	19	45	64	22
6458	26945	26972	27	ATCTAAATCAATGCCCAGTGGTGTAAGT	56.99285714	4053	26995	27021	26	TTTTTATGACAGCATCTGCCACAACAC	56.7	18	10	54	64	23
6605	28368	28395	27	ACCCAATAGGCACACTTGTTATGGCAAC	59.92142857	4213	28399	28425	26	CATAAGAGAACACACAGCCTCCAAAGG	59.73703704	18	11	53	64	4
4500	974	1001	27	AAGAGCAGCATCACCGCCATTGCCAGCC	65.77857143	2008	1018	1044	26	TTCCCCTACTGCTGCCTGGAGTTGAAT	61.25555556	18	13	52	65	17
4503	977	1004	27	AGCAGCATCACCGCCATTGCCAGCCATT	64.31428571	2008	1018	1044	26	TTCCCCTACTGCTGCCTGGAGTTGAAT	61.25555556	18	13	52	65	14
4514	1017	1044	27	GTTCCCCTACTGCTGCCTGGAGTTGAAT	62.85	2010	1066	1092	26	GTGATGAGGAACGAGAAGAGGCTTGAC	61.25555556	18	53	12	65	22
5975	19875	19902	27	GTTTGTGGTGGTTGGTAAAGAACATCAG	58.45714286	3569	19913	19939	26	ACTGAAGTCATTGAGAGCCTTTGCGAG	59.73703704	18	38	27	65	11
6606	28369	28396	27	CCCAATAGGCACACTTGTTATGGCAACC	61.38571429	4213	28399	28425	26	CATAAGAGAACACACAGCCTCCAAAGG	59.73703704	18	12	53	65	3
6667	28540	28567	27	TAACAACAGCATTTTGGGGTAAGTAACC	56.99285714	4275	28568	28594	26	ACAAGTAGTGGCACCTTCTTTAGTCAA	56.7	18	43	22	65	1
4481	951	978	27	AATCTGTCAAGCAGCAGCAAAGCAAGAG	59.92142857	1999	981	1007	26	GCATCACCGCCATTGCCAGCCATTCTA	62.77407407	18	57	9	66	3
4513	1016	1043	27	AGTTCCCCTACTGCTGCCTGGAGTTGAA	62.85	2011	1067	1093	26	TGATGAGGAACGAGAAGAGGCTTGACT	59.73703704	18	51	15	66	24
5970	19870	19897	27	TAGAGGTTTGTGGTGGTTGGTAAAGAAC	58.45714286	3556	19900	19926	26	CAGAACCTGAGTTACTGAAGTCATTGA	56.7	18	34	32	66	3
6458	26945	26972	27	ATCTAAATCAATGCCCAGTGGTGTAAGT	56.99285714	4051	26993	27019	26	AGTTTTTATGACAGCATCTGCCACAAC	56.7	18	10	56	66	21
4499	973	1000	27	CAAGAGCAGCATCACCGCCATTGCCAGC	65.77857143	2007	1017	1043	26	GTTCCCCTACTGCTGCCTGGAGTTGAA	62.77407407	18	16	51	67	17
5772	17781	17808	27	GATGGAAGGGAACTAAACTCTGAGGCTA	59.92142857	3364	17822	17848	26	TGCCCTGTTGTCCAGCATTTCTTCACA	59.73703704	18	26	41	67	14
6457	26944	26971	27	CATCTAAATCAATGCCCAGTGGTGTAAG	58.45714286	4050	26992	27018	26	AAGTTTTTATGACAGCATCTGCCACAA	55.18148148	18	11	56	67	21
6616	28394	28421	27	ACCAACATAAGAGAACACACAGCCTCCA	59.92142857	4226	28440	28466	26	CCCTTACGAAGAATGGTTTTCAAGCCA	58.21851852	18	42	25	67	19
6617	28395	28422	27	CCAACATAAGAGAACACACAGCCTCCAA	59.92142857	4223	28437	28463	26	CCACCCTTACGAAGAATGGTTTTCAAG	58.21851852	18	49	18	67	15
4499	973	1000	27	CAAGAGCAGCATCACCGCCATTGCCAGC	65.77857143	2008	1018	1044	26	TTCCCCTACTGCTGCCTGGAGTTGAAT	61.25555556	18	16	52	68	18
5757	17670	17697	27	TCAGATTTAGCCACATTCAAAGACTTCT	55.52857143	3338	17710	17736	26	GAACAACTTCAGAATCACCATTAGCAA	55.18148148	18	42	26	68	13
5789	18038	18065	27	GCACTTTACATCTGACATTTTAGACTGT	55.52857143	3379	18078	18104	26	TTGATACAAGGTTTGCCACCAACACCC	59.73703704	18	57	11	68	13
5968	19868	19895	27	GATAGAGGTTTGTGGTGGTTGGTAAAGA	58.45714286	3557	19901	19927	26	AGAACCTGAGTTACTGAAGTCATTGAG	56.7	18	36	32	68	6
6366	26642	26669	27	TGTCTGATTGTCCTCACTGCCGTCTTGT	61.38571429	3963	26691	26717	26	TCATCATCTAACCAATCTTCTTCTTGC	55.18148148	18	55	13	68	22
6615	28393	28420	27	AACCAACATAAGAGAACACACAGCCTCC	59.92142857	4226	28440	28466	26	CCCTTACGAAGAATGGTTTTCAAGCCA	58.21851852	18	43	25	68	20
5969	19869	19896	27	ATAGAGGTTTGTGGTGGTTGGTAAAGAA	56.99285714	3557	19901	19927	26	AGAACCTGAGTTACTGAAGTCATTGAG	56.7	18	37	32	69	5
6368	26644	26671	27	TCTGATTGTCCTCACTGCCGTCTTGTTG	61.38571429	3962	26677	26703	26	CAGTTTGTTGACTATCATCATCTAACC	55.18148148	18	46	23	69	6
6377	26686	26713	27	GACTATCATCATCTAACCAATCTTCTTC	55.52857143	3981	26726	26752	26	AGGTTGAAGAGCAGCAGAAGTGGCACC	62.77407407	18	17	52	69	13
4514	1017	1044	27	GTTCCCCTACTGCTGCCTGGAGTTGAAT	62.85	2012	1068	1094	26	GATGAGGAACGAGAAGAGGCTTGACTG	61.25555556	18	53	17	70	24
4514	1017	1044	27	GTTCCCCTACTGCTGCCTGGAGTTGAAT	62.85	2013	1069	1095	26	ATGAGGAACGAGAAGAGGCTTGACTGC	61.25555556	18	53	17	70	25
5757	17670	17697	27	TCAGATTTAGCCACATTCAAAGACTTCT	55.52857143	3337	17709	17735	26	AGAACAACTTCAGAATCACCATTAGCA	55.18148148	18	42	28	70	12
6616	28394	28421	27	ACCAACATAAGAGAACACACAGCCTCCA	59.92142857	4228	28442	28468	26	CTTACGAAGAATGGTTTTCAAGCCAGA	56.7	18	42	28	70	21
5971	19871	19898	27	AGAGGTTTGTGGTGGTTGGTAAAGAACA	58.45714286	3556	19900	19926	26	CAGAACCTGAGTTACTGAAGTCATTGA	56.7	18	39	32	71	2
5972	19872	19899	27	GAGGTTTGTGGTGGTTGGTAAAGAACAT	58.45714286	3557	19901	19927	26	AGAACCTGAGTTACTGAAGTCATTGAG	56.7	18	39	32	71	2
6376	26683	26710	27	GTTGACTATCATCATCTAACCAATCTTC	55.52857143	3980	26725	26751	26	CAGGTTGAAGAGCAGCAGAAGTGGCAC	62.77407407	18	20	51	71	15
6615	28393	28420	27	AACCAACATAAGAGAACACACAGCCTCC	59.92142857	4228	28442	28468	26	CTTACGAAGAATGGTTTTCAAGCCAGA	56.7	18	43	28	71	22
6618	28396	28423	27	CAACATAAGAGAACACACAGCCTCCAAA	58.45714286	4224	28438	28464	26	CACCCTTACGAAGAATGGTTTTCAAGC	58.21851852	18	51	20	71	15
4482	952	979	27	ATCTGTCAAGCAGCAGCAAAGCAAGAGC	61.38571429	1999	981	1007	26	GCATCACCGCCATTGCCAGCCATTCTA	62.77407407	18	63	9	72	2
4523	1085	1112	27	GGCTTGACTGCCGCCTCTGCTCCCTTCT	67.24285714	2034	1117	1143	26	AGAAGCCTTTTGGCAATGTTGTTCCTT	56.7	18	41	31	72	5
5756	17669	17696	27	TTCAGATTTAGCCACATTCAAAGACTTC	55.52857143	3336	17708	17734	26	AAGAACAACTTCAGAATCACCATTAGC	55.18148148	18	40	32	72	12
5970	19870	19897	27	TAGAGGTTTGTGGTGGTTGGTAAAGAAC	58.45714286	3567	19911	19937	26	TTACTGAAGTCATTGAGAGCCTTTGCG	58.21851852	18	34	38	72	14
5973	19873	19900	27	AGGTTTGTGGTGGTTGGTAAAGAACATC	58.45714286	3567	19911	19937	26	TTACTGAAGTCATTGAGAGCCTTTGCG	58.21851852	18	34	38	72	11
6376	26683	26710	27	GTTGACTATCATCATCTAACCAATCTTC	55.52857143	3981	26726	26752	26	AGGTTGAAGAGCAGCAGAAGTGGCACC	62.77407407	18	20	52	72	16
4407	489	516	27	GCTTGAGTTTCATCAGCCTTCTTCTTTT	56.99285714	1937	537	563	26	GGTGGGAATGTTTTGTATGCGTCAATA	56.7	18	52	21	73	21
4710	2475	2502	27	GAGTGTTATCAGTGCCAAGAAAAGAATA	55.52857143	2219	2523	2549	26	AATCTCCATTGGTTGCTCTTCATCTAA	55.18148148	18	55	18	73	21
5973	19873	19900	27	AGGTTTGTGGTGGTTGGTAAAGAACATC	58.45714286	3566	19910	19936	26	GTTACTGAAGTCATTGAGAGCCTTTGC	58.21851852	18	34	39	73	10
6148	22142	22169	27	ACCATTCTTCACTGTAACACTATCAACG	56.99285714	3746	22181	22207	26	CTGGTCAGTAGGATTTATTGGTCTTTT	55.18148148	18	34	39	73	12
6377	26686	26713	27	GACTATCATCATCTAACCAATCTTCTTC	55.52857143	3979	26724	26750	26	TCAGGTTGAAGAGCAGCAGAAGTGGCA	61.25555556	18	17	56	73	11
4523	1085	1112	27	GGCTTGACTGCCGCCTCTGCTCCCTTCT	67.24285714	2037	1120	1146	26	AGCCTTTTGGCAATGTTGTTCCTTGAG	58.21851852	18	41	33	74	8
5757	17670	17697	27	TCAGATTTAGCCACATTCAAAGACTTCT	55.52857143	3336	17708	17734	26	AAGAACAACTTCAGAATCACCATTAGC	55.18148148	18	42	32	74	11
5965	19865	19892	27	GGTGATAGAGGTTTGTGGTGGTTGGTAA	59.92142857	3558	19902	19928	26	GAACCTGAGTTACTGAAGTCATTGAGA	56.7	18	30	44	74	10
5970	19870	19897	27	TAGAGGTTTGTGGTGGTTGGTAAAGAAC	58.45714286	3565	19909	19935	26	AGTTACTGAAGTCATTGAGAGCCTTTG	56.7	18	34	40	74	12
5974	19874	19901	27	GGTTTGTGGTGGTTGGTAAAGAACATCA	58.45714286	3567	19911	19937	26	TTACTGAAGTCATTGAGAGCCTTTGCG	58.21851852	18	36	38	74	10
5964	19864	19891	27	AGGTGATAGAGGTTTGTGGTGGTTGGTA	59.92142857	3559	19903	19929	26	AACCTGAGTTACTGAAGTCATTGAGAG	56.7	18	28	47	75	12
5965	19865	19892	27	GGTGATAGAGGTTTGTGGTGGTTGGTAA	59.92142857	3560	19904	19930	26	ACCTGAGTTACTGAAGTCATTGAGAGC	58.21851852	18	30	45	75	12
5970	19870	19897	27	TAGAGGTTTGTGGTGGTTGGTAAAGAAC	58.45714286	3564	19908	19934	26	GAGTTACTGAAGTCATTGAGAGCCTTT	56.7	18	34	41	75	11
6374	26676	26703	27	ACAGTTTGTTGACTATCATCATCTAACC	55.52857143	3980	26725	26751	26	CAGGTTGAAGAGCAGCAGAAGTGGCAC	62.77407407	18	24	51	75	22
6377	26686	26713	27	GACTATCATCATCTAACCAATCTTCTTC	55.52857143	3982	26727	26753	26	GGTTGAAGAGCAGCAGAAGTGGCACCA	62.77407407	18	17	58	75	14
5126	6616	6643	27	CAGCATCAGTAGTGTCAGCAATGTCTCT	59.92142857	2667	6658	6684	26	AAGGCAGAAACTTTTTGTTAGACTCAG	55.18148148	18	21	55	76	15
5965	19865	19892	27	GGTGATAGAGGTTTGTGGTGGTTGGTAA	59.92142857	3561	19905	19931	26	CCTGAGTTACTGAAGTCATTGAGAGCC	59.73703704	18	30	46	76	13
5966	19866	19893	27	GTGATAGAGGTTTGTGGTGGTTGGTAAA	58.45714286	3558	19902	19928	26	GAACCTGAGTTACTGAAGTCATTGAGA	56.7	18	32	44	76	9
5966	19866	19893	27	GTGATAGAGGTTTGTGGTGGTTGGTAAA	58.45714286	3562	19906	19932	26	CTGAGTTACTGAAGTCATTGAGAGCCT	58.21851852	18	32	44	76	13
5974	19874	19901	27	GGTTTGTGGTGGTTGGTAAAGAACATCA	58.45714286	3565	19909	19935	26	AGTTACTGAAGTCATTGAGAGCCTTTG	56.7	18	36	40	76	8
6141	22087	22114	27	GAGAATGTCTTTCATAAGTCTTTTGACC	55.52857143	3728	22139	22165	26	GGAACCATTCTTCACTGTAACACTATC	56.7	18	39	37	76	25
6370	26646	26673	27	TGATTGTCCTCACTGCCGTCTTGTTGAC	61.38571429	3967	26695	26721	26	CATCTAACCAATCTTCTTCTTGCTCTT	55.18148148	18	37	39	76	22
5965	19865	19892	27	GGTGATAGAGGTTTGTGGTGGTTGGTAA	59.92142857	3559	19903	19929	26	AACCTGAGTTACTGAAGTCATTGAGAG	56.7	18	30	47	77	11
5966	19866	19893	27	GTGATAGAGGTTTGTGGTGGTTGGTAAA	58.45714286	3560	19904	19930	26	ACCTGAGTTACTGAAGTCATTGAGAGC	58.21851852	18	32	45	77	11
5972	19872	19899	27	GAGGTTTGTGGTGGTTGGTAAAGAACAT	58.45714286	3567	19911	19937	26	TTACTGAAGTCATTGAGAGCCTTTGCG	58.21851852	18	39	38	77	12
6145	22139	22166	27	GGAACCATTCTTCACTGTAACACTATCA	56.99285714	3746	22181	22207	26	CTGGTCAGTAGGATTTATTGGTCTTTT	55.18148148	18	38	39	77	15
5029	5192	5219	27	CATAAGATGATAGCCCTTTCCACAAAAA	55.52857143	2557	5243	5269	26	TACACACTCTGACATTTTAGTAGCAGC	56.7	18	39	39	78	24
5966	19866	19893	27	GTGATAGAGGTTTGTGGTGGTTGGTAAA	58.45714286	3561	19905	19931	26	CCTGAGTTACTGAAGTCATTGAGAGCC	59.73703704	18	32	46	78	12
5970	19870	19897	27	TAGAGGTTTGTGGTGGTTGGTAAAGAAC	58.45714286	3558	19902	19928	26	GAACCTGAGTTACTGAAGTCATTGAGA	56.7	18	34	44	78	5
5971	19871	19898	27	AGAGGTTTGTGGTGGTTGGTAAAGAACA	58.45714286	3566	19910	19936	26	GTTACTGAAGTCATTGAGAGCCTTTGC	58.21851852	18	39	39	78	12
6146	22140	22167	27	GAACCATTCTTCACTGTAACACTATCAA	55.52857143	3746	22181	22207	26	CTGGTCAGTAGGATTTATTGGTCTTTT	55.18148148	18	39	39	78	14
6377	26686	26713	27	GACTATCATCATCTAACCAATCTTCTTC	55.52857143	3983	26728	26754	26	GTTGAAGAGCAGCAGAAGTGGCACCAA	61.25555556	18	17	61	78	15
5971	19871	19898	27	AGAGGTTTGTGGTGGTTGGTAAAGAACA	58.45714286	3565	19909	19935	26	AGTTACTGAAGTCATTGAGAGCCTTTG	56.7	18	39	40	79	11
5972	19872	19899	27	GAGGTTTGTGGTGGTTGGTAAAGAACAT	58.45714286	3565	19909	19935	26	AGTTACTGAAGTCATTGAGAGCCTTTG	56.7	18	39	40	79	10
5973	19873	19900	27	AGGTTTGTGGTGGTTGGTAAAGAACATC	58.45714286	3560	19904	19930	26	ACCTGAGTTACTGAAGTCATTGAGAGC	58.21851852	18	34	45	79	4
5973	19873	19900	27	AGGTTTGTGGTGGTTGGTAAAGAACATC	58.45714286	3563	19907	19933	26	TGAGTTACTGAAGTCATTGAGAGCCTT	56.7	18	34	45	79	7
6375	26677	26704	27	CAGTTTGTTGACTATCATCATCTAACCA	55.52857143	3980	26725	26751	26	CAGGTTGAAGAGCAGCAGAAGTGGCAC	62.77407407	18	28	51	79	21
5967	19867	19894	27	TGATAGAGGTTTGTGGTGGTTGGTAAAG	58.45714286	3563	19907	19933	26	TGAGTTACTGAAGTCATTGAGAGCCTT	56.7	18	35	45	80	13
5970	19870	19897	27	TAGAGGTTTGTGGTGGTTGGTAAAGAAC	58.45714286	3561	19905	19931	26	CCTGAGTTACTGAAGTCATTGAGAGCC	59.73703704	18	34	46	80	8
5971	19871	19898	27	AGAGGTTTGTGGTGGTTGGTAAAGAACA	58.45714286	3564	19908	19934	26	GAGTTACTGAAGTCATTGAGAGCCTTT	56.7	18	39	41	80	10
6374	26676	26703	27	ACAGTTTGTTGACTATCATCATCTAACC	55.52857143	3979	26724	26750	26	TCAGGTTGAAGAGCAGCAGAAGTGGCA	61.25555556	18	24	56	80	21
6375	26677	26704	27	CAGTTTGTTGACTATCATCATCTAACCA	55.52857143	3981	26726	26752	26	AGGTTGAAGAGCAGCAGAAGTGGCACC	62.77407407	18	28	52	80	22
6614	28392	28419	27	CAACCAACATAAGAGAACACACAGCCTC	59.92142857	4230	28444	28470	26	TACGAAGAATGGTTTTCAAGCCAGATT	55.18148148	18	40	40	80	25
4407	489	516	27	GCTTGAGTTTCATCAGCCTTCTTCTTTT	56.99285714	1936	536	562	26	TGGTGGGAATGTTTTGTATGCGTCAAT	56.7	18	52	29	81	20
4524	1086	1113	27	GCTTGACTGCCGCCTCTGCTCCCTTCTG	67.24285714	2035	1118	1144	26	GAAGCCTTTTGGCAATGTTGTTCCTTG	58.21851852	18	51	30	81	5
5423	11164	11191	27	TCAAATCCAATAGAATGATGCCAACAGG	56.99285714	2972	11192	11218	26	CATAAGTGTCTGAAGCAGTGGAAAAGC	58.21851852	18	44	37	81	1
5967	19867	19894	27	TGATAGAGGTTTGTGGTGGTTGGTAAAG	58.45714286	3561	19905	19931	26	CCTGAGTTACTGAAGTCATTGAGAGCC	59.73703704	18	35	46	81	11
5968	19868	19895	27	GATAGAGGTTTGTGGTGGTTGGTAAAGA	58.45714286	3563	19907	19933	26	TGAGTTACTGAAGTCATTGAGAGCCTT	56.7	18	36	45	81	12
5969	19869	19896	27	ATAGAGGTTTGTGGTGGTTGGTAAAGAA	56.99285714	3558	19902	19928	26	GAACCTGAGTTACTGAAGTCATTGAGA	56.7	18	37	44	81	6
5974	19874	19901	27	GGTTTGTGGTGGTTGGTAAAGAACATCA	58.45714286	3560	19904	19930	26	ACCTGAGTTACTGAAGTCATTGAGAGC	58.21851852	18	36	45	81	3
6430	26853	26880	27	TCATCTGGAGGGTAGAAAGAACAATACA	56.99285714	4021	26898	26924	26	AACTCACCAGACTCATCAAATAAGTAG	55.18148148	18	56	25	81	18
4524	1086	1113	27	GCTTGACTGCCGCCTCTGCTCCCTTCTG	67.24285714	2034	1117	1143	26	AGAAGCCTTTTGGCAATGTTGTTCCTT	56.7	18	51	31	82	4
5974	19874	19901	27	GGTTTGTGGTGGTTGGTAAAGAACATCA	58.45714286	3561	19905	19931	26	CCTGAGTTACTGAAGTCATTGAGAGCC	59.73703704	18	36	46	82	4
6620	28398	28425	27	ACATAAGAGAACACACAGCCTCCAAAGG	59.92142857	4227	28441	28467	26	CCTTACGAAGAATGGTTTTCAAGCCAG	58.21851852	18	54	28	82	16
4523	1085	1112	27	GGCTTGACTGCCGCCTCTGCTCCCTTCT	67.24285714	2031	1114	1140	26	CGTAGAAGCCTTTTGGCAATGTTGTTC	58.21851852	18	41	42	83	2
5424	11165	11192	27	CAAATCCAATAGAATGATGCCAACAGGC	58.45714286	2973	11193	11219	26	ATAAGTGTCTGAAGCAGTGGAAAAGCA	56.7	18	48	35	83	1
5969	19869	19896	27	ATAGAGGTTTGTGGTGGTTGGTAAAGAA	56.99285714	3561	19905	19931	26	CCTGAGTTACTGAAGTCATTGAGAGCC	59.73703704	18	37	46	83	9
4523	1085	1112	27	GGCTTGACTGCCGCCTCTGCTCCCTTCT	67.24285714	2033	1116	1142	26	TAGAAGCCTTTTGGCAATGTTGTTCCT	56.7	18	41	43	84	4
4796	3070	3097	27	CGCAAACAGTCTGAAAGAAGCAATGAAG	58.45714286	2329	3114	3140	26	AGCCTACAAGACAAGCCATTGCGATAG	59.73703704	18	77	7	84	17
4800	3074	3101	27	AACAGTCTGAAAGAAGCAATGAAGTAGC	56.99285714	2330	3115	3141	26	GCCTACAAGACAAGCCATTGCGATAGC	61.25555556	18	78	6	84	14
5789	18038	18065	27	GCACTTTACATCTGACATTTTAGACTGT	55.52857143	3385	18084	18110	26	CAAGGTTTGCCACCAACACCCAACAAT	59.73703704	18	57	27	84	19
5972	19872	19899	27	GAGGTTTGTGGTGGTTGGTAAAGAACAT	58.45714286	3560	19904	19930	26	ACCTGAGTTACTGAAGTCATTGAGAGC	58.21851852	18	39	45	84	5
5972	19872	19899	27	GAGGTTTGTGGTGGTTGGTAAAGAACAT	58.45714286	3563	19907	19933	26	TGAGTTACTGAAGTCATTGAGAGCCTT	56.7	18	39	45	84	8
4523	1085	1112	27	GGCTTGACTGCCGCCTCTGCTCCCTTCT	67.24285714	2032	1115	1141	26	GTAGAAGCCTTTTGGCAATGTTGTTCC	58.21851852	18	41	44	85	3
5971	19871	19898	27	AGAGGTTTGTGGTGGTTGGTAAAGAACA	58.45714286	3561	19905	19931	26	CCTGAGTTACTGAAGTCATTGAGAGCC	59.73703704	18	39	46	85	7
5972	19872	19899	27	GAGGTTTGTGGTGGTTGGTAAAGAACAT	58.45714286	3561	19905	19931	26	CCTGAGTTACTGAAGTCATTGAGAGCC	59.73703704	18	39	46	85	6
6430	26853	26880	27	TCATCTGGAGGGTAGAAAGAACAATACA	56.99285714	4024	26902	26928	26	CACCAGACTCATCAAATAAGTAGTATG	55.18148148	18	56	29	85	22
4799	3073	3100	27	AAACAGTCTGAAAGAAGCAATGAAGTAG	55.52857143	2330	3115	3141	26	GCCTACAAGACAAGCCATTGCGATAGC	61.25555556	18	80	6	86	15
4799	3073	3100	27	AAACAGTCTGAAAGAAGCAATGAAGTAG	55.52857143	2331	3116	3142	26	CCTACAAGACAAGCCATTGCGATAGCA	59.73703704	18	80	6	86	16
5971	19871	19898	27	AGAGGTTTGTGGTGGTTGGTAAAGAACA	58.45714286	3559	19903	19929	26	AACCTGAGTTACTGAAGTCATTGAGAG	56.7	18	39	47	86	5
5972	19872	19899	27	GAGGTTTGTGGTGGTTGGTAAAGAACAT	58.45714286	3559	19903	19929	26	AACCTGAGTTACTGAAGTCATTGAGAG	56.7	18	39	47	86	4
4407	489	516	27	GCTTGAGTTTCATCAGCCTTCTTCTTTT	56.99285714	1935	535	561	26	TTGGTGGGAATGTTTTGTATGCGTCAA	56.7	18	52	35	87	19
4821	3579	3606	27	CAAGAATACCACGAAAGCAAGAAAAAGA	55.52857143	2340	3630	3656	26	ACCTGTCTCTTCCGAAACGAATGAGTA	58.21851852	18	83	4	87	24
4796	3070	3097	27	CGCAAACAGTCTGAAAGAAGCAATGAAG	58.45714286	2322	3107	3133	26	CACATCAAGCCTACAAGACAAGCCATT	58.21851852	18	77	11	88	10
4800	3074	3101	27	AACAGTCTGAAAGAAGCAATGAAGTAGC	56.99285714	2327	3112	3138	26	CAAGCCTACAAGACAAGCCATTGCGAT	59.73703704	18	78	10	88	11
4800	3074	3101	27	AACAGTCTGAAAGAAGCAATGAAGTAGC	56.99285714	2328	3113	3139	26	AAGCCTACAAGACAAGCCATTGCGATA	58.21851852	18	78	10	88	12
5328	9896	9923	27	GACCATCAACTCTACCATCAAAAAAGAC	56.99285714	2884	9947	9973	26	CAGTTGGTTTCTTGGCTATGTCAGTCA	58.21851852	18	53	35	88	24
4796	3070	3097	27	CGCAAACAGTCTGAAAGAAGCAATGAAG	58.45714286	2323	3108	3134	26	ACATCAAGCCTACAAGACAAGCCATTG	58.21851852	18	77	12	89	11
4800	3074	3101	27	AACAGTCTGAAAGAAGCAATGAAGTAGC	56.99285714	2326	3111	3137	26	TCAAGCCTACAAGACAAGCCATTGCGA	59.73703704	18	78	11	89	10
5327	9895	9922	27	TGACCATCAACTCTACCATCAAAAAAGA	55.52857143	2883	9946	9972	26	TCAGTTGGTTTCTTGGCTATGTCAGTC	58.21851852	18	52	37	89	24
6432	26855	26882	27	ATCTGGAGGGTAGAAAGAACAATACATA	55.52857143	4024	26902	26928	26	CACCAGACTCATCAAATAAGTAGTATG	55.18148148	18	60	29	89	20
4799	3073	3100	27	AAACAGTCTGAAAGAAGCAATGAAGTAG	55.52857143	2327	3112	3138	26	CAAGCCTACAAGACAAGCCATTGCGAT	59.73703704	18	80	10	90	12
5328	9896	9923	27	GACCATCAACTCTACCATCAAAAAAGAC	56.99285714	2883	9946	9972	26	TCAGTTGGTTTCTTGGCTATGTCAGTC	58.21851852	18	53	37	90	23
4797	3071	3098	27	GCAAACAGTCTGAAAGAAGCAATGAAGT	56.99285714	2329	3114	3140	26	AGCCTACAAGACAAGCCATTGCGATAG	59.73703704	18	84	7	91	16
4799	3073	3100	27	AAACAGTCTGAAAGAAGCAATGAAGTAG	55.52857143	2325	3110	3136	26	ATCAAGCCTACAAGACAAGCCATTGCG	59.73703704	18	80	11	91	10
4799	3073	3100	27	AAACAGTCTGAAAGAAGCAATGAAGTAG	55.52857143	2326	3111	3137	26	TCAAGCCTACAAGACAAGCCATTGCGA	59.73703704	18	80	11	91	11
4799	3073	3100	27	AAACAGTCTGAAAGAAGCAATGAAGTAG	55.52857143	2323	3108	3134	26	ACATCAAGCCTACAAGACAAGCCATTG	58.21851852	18	80	12	92	8
6431	26854	26881	27	CATCTGGAGGGTAGAAAGAACAATACAT	56.99285714	4023	26900	26926	26	CTCACCAGACTCATCAAATAAGTAGTA	55.18148148	18	62	30	92	19
4795	3030	3057	27	TGTTAGTTTCTGGATTGAATGACCACAT	55.52857143	2310	3070	3096	26	CGCAAACAGTCTGAAAGAAGCAATGAA	56.7	18	23	70	93	13
5333	9901	9928	27	TCAACTCTACCATCAAAAAAGACAGTGA	55.52857143	2885	9948	9974	26	AGTTGGTTTCTTGGCTATGTCAGTCAT	56.7	18	59	34	93	20
4524	1086	1113	27	GCTTGACTGCCGCCTCTGCTCCCTTCTG	67.24285714	2033	1116	1142	26	TAGAAGCCTTTTGGCAATGTTGTTCCT	56.7	18	51	43	94	3
4525	1087	1114	27	CTTGACTGCCGCCTCTGCTCCCTTCTGC	67.24285714	2038	1121	1147	26	GCCTTTTGGCAATGTTGTTCCTTGAGG	59.73703704	18	65	29	94	7
4526	1088	1115	27	TTGACTGCCGCCTCTGCTCCCTTCTGCG	67.24285714	2035	1118	1144	26	GAAGCCTTTTGGCAATGTTGTTCCTTG	58.21851852	18	64	30	94	3
4797	3071	3098	27	GCAAACAGTCTGAAAGAAGCAATGAAGT	56.99285714	2328	3113	3139	26	AAGCCTACAAGACAAGCCATTGCGATA	58.21851852	18	84	10	94	15
4524	1086	1113	27	GCTTGACTGCCGCCTCTGCTCCCTTCTG	67.24285714	2032	1115	1141	26	GTAGAAGCCTTTTGGCAATGTTGTTCC	58.21851852	18	51	44	95	2
4525	1087	1114	27	CTTGACTGCCGCCTCTGCTCCCTTCTGC	67.24285714	2035	1118	1144	26	GAAGCCTTTTGGCAATGTTGTTCCTTG	58.21851852	18	65	30	95	4
4526	1088	1115	27	TTGACTGCCGCCTCTGCTCCCTTCTGCG	67.24285714	2034	1117	1143	26	AGAAGCCTTTTGGCAATGTTGTTCCTT	56.7	18	64	31	95	2
4530	1092	1119	27	CTGCCGCCTCTGCTCCCTTCTGCGTAGA	67.24285714	2037	1120	1146	26	AGCCTTTTGGCAATGTTGTTCCTTGAG	58.21851852	18	62	33	95	1
4797	3071	3098	27	GCAAACAGTCTGAAAGAAGCAATGAAGT	56.99285714	2322	3107	3133	26	CACATCAAGCCTACAAGACAAGCCATT	58.21851852	18	84	11	95	9
4798	3072	3099	27	CAAACAGTCTGAAAGAAGCAATGAAGTA	55.52857143	2330	3115	3141	26	GCCTACAAGACAAGCCATTGCGATAGC	61.25555556	18	89	6	95	16
4798	3072	3099	27	CAAACAGTCTGAAAGAAGCAATGAAGTA	55.52857143	2331	3116	3142	26	CCTACAAGACAAGCCATTGCGATAGCA	59.73703704	18	89	6	95	17
5329	9897	9924	27	ACCATCAACTCTACCATCAAAAAAGACA	55.52857143	2884	9947	9973	26	CAGTTGGTTTCTTGGCTATGTCAGTCA	58.21851852	18	60	35	95	23
5522	13664	13691	27	CAGCCTGTAAGACTGTATGCGGTGTGTA	61.38571429	3085	13694	13720	26	TAGCCTCATAAAACTCAGGTTCCCAAT	56.7	18	10	85	95	3
5753	17525	17552	27	TCTAAGCATAGTGAAAAGCATTGTCTGC	56.99285714	3331	17560	17586	26	TAGTAACTTTTGCCCTCTTGTCCTCAG	58.21851852	18	51	44	95	8
4794	3029	3056	27	ATGTTAGTTTCTGGATTGAATGACCACA	55.52857143	2310	3070	3096	26	CGCAAACAGTCTGAAAGAAGCAATGAA	56.7	18	26	70	96	14
5333	9901	9928	27	TCAACTCTACCATCAAAAAAGACAGTGA	55.52857143	2883	9946	9972	26	TCAGTTGGTTTCTTGGCTATGTCAGTC	58.21851852	18	59	37	96	18
4863	4082	4109	27	TGGCATCATAAAGTAATGGGTTTTTGGA	55.52857143	2387	4111	4137	26	CGGCATTTCCAGCAAAGCCAAAGCCTC	62.77407407	18	22	75	97	2
5030	5194	5221	27	TAAGATGATAGCCCTTTCCACAAAAATC	55.52857143	2559	5245	5271	26	CACACTCTGACATTTTAGTAGCAGCAA	56.7	18	49	48	97	24
5232	8164	8191	27	AAAAGAAAGGTAAGAACAAGTCCTGAGT	55.52857143	2783	8215	8241	26	AAACTTTGTCAGGGTAATAAACACCAC	55.18148148	18	78	19	97	24
5329	9897	9924	27	ACCATCAACTCTACCATCAAAAAAGACA	55.52857143	2883	9946	9972	26	TCAGTTGGTTTCTTGGCTATGTCAGTC	58.21851852	18	60	37	97	22
5522	13664	13691	27	CAGCCTGTAAGACTGTATGCGGTGTGTA	61.38571429	3086	13695	13721	26	AGCCTCATAAAACTCAGGTTCCCAATA	56.7	18	10	87	97	4
4861	4080	4107	27	GTTGGCATCATAAAGTAATGGGTTTTTG	55.52857143	2387	4111	4137	26	CGGCATTTCCAGCAAAGCCAAAGCCTC	62.77407407	18	23	75	98	4
4862	4081	4108	27	TTGGCATCATAAAGTAATGGGTTTTTGG	55.52857143	2387	4111	4137	26	CGGCATTTCCAGCAAAGCCAAAGCCTC	62.77407407	18	23	75	98	3
5232	8164	8191	27	AAAAGAAAGGTAAGAACAAGTCCTGAGT	55.52857143	2782	8213	8239	26	GAAAACTTTGTCAGGGTAATAAACACC	55.18148148	18	78	20	98	22
5232	8164	8191	27	AAAAGAAAGGTAAGAACAAGTCCTGAGT	55.52857143	2784	8216	8242	26	AACTTTGTCAGGGTAATAAACACCACG	56.7	18	78	20	98	25
5522	13664	13691	27	CAGCCTGTAAGACTGTATGCGGTGTGTA	61.38571429	3084	13693	13719	26	ATAGCCTCATAAAACTCAGGTTCCCAA	56.7	18	10	88	98	2
4408	490	517	27	CTTGAGTTTCATCAGCCTTCTTCTTTTT	55.52857143	1937	537	563	26	GGTGGGAATGTTTTGTATGCGTCAATA	56.7	18	79	21	100	20
4798	3072	3099	27	CAAACAGTCTGAAAGAAGCAATGAAGTA	55.52857143	2322	3107	3133	26	CACATCAAGCCTACAAGACAAGCCATT	58.21851852	18	89	11	100	8
4798	3072	3099	27	CAAACAGTCTGAAAGAAGCAATGAAGTA	55.52857143	2325	3110	3136	26	ATCAAGCCTACAAGACAAGCCATTGCG	59.73703704	18	89	11	100	11
5330	9898	9925	27	CCATCAACTCTACCATCAAAAAAGACAG	56.99285714	2883	9946	9972	26	TCAGTTGGTTTCTTGGCTATGTCAGTC	58.21851852	18	63	37	100	21
4794	3029	3056	27	ATGTTAGTTTCTGGATTGAATGACCACA	55.52857143	2313	3074	3100	26	AACAGTCTGAAAGAAGCAATGAAGTAG	55.18148148	18	26	75	101	18
5332	9900	9927	27	ATCAACTCTACCATCAAAAAAGACAGTG	55.52857143	2885	9948	9974	26	AGTTGGTTTCTTGGCTATGTCAGTCAT	56.7	18	67	34	101	21
4409	491	518	27	TTGAGTTTCATCAGCCTTCTTCTTTTTG	55.52857143	1937	537	563	26	GGTGGGAATGTTTTGTATGCGTCAATA	56.7	18	81	21	102	19
5331	9899	9926	27	CATCAACTCTACCATCAAAAAAGACAGT	55.52857143	2885	9948	9974	26	AGTTGGTTTCTTGGCTATGTCAGTCAT	56.7	18	68	34	102	22
4794	3029	3056	27	ATGTTAGTTTCTGGATTGAATGACCACA	55.52857143	2311	3071	3097	26	GCAAACAGTCTGAAAGAAGCAATGAAG	56.7	18	26	77	103	15
5331	9899	9926	27	CATCAACTCTACCATCAAAAAAGACAGT	55.52857143	2884	9947	9973	26	CAGTTGGTTTCTTGGCTATGTCAGTCA	58.21851852	18	68	35	103	21
4863	4082	4109	27	TGGCATCATAAAGTAATGGGTTTTTGGA	55.52857143	2388	4112	4138	26	GGCATTTCCAGCAAAGCCAAAGCCTCA	61.25555556	18	22	82	104	3
4861	4080	4107	27	GTTGGCATCATAAAGTAATGGGTTTTTG	55.52857143	2388	4112	4138	26	GGCATTTCCAGCAAAGCCAAAGCCTCA	61.25555556	18	23	82	105	5
4862	4081	4108	27	TTGGCATCATAAAGTAATGGGTTTTTGG	55.52857143	2388	4112	4138	26	GGCATTTCCAGCAAAGCCAAAGCCTCA	61.25555556	18	23	82	105	4
5333	9901	9928	27	TCAACTCTACCATCAAAAAAGACAGTGA	55.52857143	2882	9945	9971	26	TTCAGTTGGTTTCTTGGCTATGTCAGT	56.7	18	59	46	105	17
4795	3030	3057	27	TGTTAGTTTCTGGATTGAATGACCACAT	55.52857143	2312	3072	3098	26	CAAACAGTCTGAAAGAAGCAATGAAGT	55.18148148	18	23	83	106	15
4408	490	517	27	CTTGAGTTTCATCAGCCTTCTTCTTTTT	55.52857143	1936	536	562	26	TGGTGGGAATGTTTTGTATGCGTCAAT	56.7	18	79	29	108	19
4525	1087	1114	27	CTTGACTGCCGCCTCTGCTCCCTTCTGC	67.24285714	2033	1116	1142	26	TAGAAGCCTTTTGGCAATGTTGTTCCT	56.7	18	65	43	108	2
5335	9905	9932	27	CTCTACCATCAAAAAAGACAGTGAGTGG	58.45714286	2885	9948	9974	26	AGTTGGTTTCTTGGCTATGTCAGTCAT	56.7	18	74	34	108	16
5231	8163	8190	27	GAAAAGAAAGGTAAGAACAAGTCCTGAG	56.99285714	2783	8215	8241	26	AAACTTTGTCAGGGTAATAAACACCAC	55.18148148	18	90	19	109	25
5335	9905	9932	27	CTCTACCATCAAAAAAGACAGTGAGTGG	58.45714286	2884	9947	9973	26	CAGTTGGTTTCTTGGCTATGTCAGTCA	58.21851852	18	74	35	109	15
4409	491	518	27	TTGAGTTTCATCAGCCTTCTTCTTTTTG	55.52857143	1936	536	562	26	TGGTGGGAATGTTTTGTATGCGTCAAT	56.7	18	81	29	110	18
5231	8163	8190	27	GAAAAGAAAGGTAAGAACAAGTCCTGAG	56.99285714	2782	8213	8239	26	GAAAACTTTGTCAGGGTAATAAACACC	55.18148148	18	90	20	110	23
5632	15184	15211	27	CCCTTAGACACAGCAAAGTCATAGAAGT	58.45714286	3201	15227	15253	26	CGGGTTTGACAGTTTGAAAAGCAACAT	56.7	18	43	67	110	16
5633	15185	15212	27	CCTTAGACACAGCAAAGTCATAGAAGTC	58.45714286	3201	15227	15253	26	CGGGTTTGACAGTTTGAAAAGCAACAT	56.7	18	43	67	110	15
5335	9905	9932	27	CTCTACCATCAAAAAAGACAGTGAGTGG	58.45714286	2883	9946	9972	26	TCAGTTGGTTTCTTGGCTATGTCAGTC	58.21851852	18	74	37	111	14
4408	490	517	27	CTTGAGTTTCATCAGCCTTCTTCTTTTT	55.52857143	1935	535	561	26	TTGGTGGGAATGTTTTGTATGCGTCAA	56.7	18	79	35	114	18
4409	491	518	27	TTGAGTTTCATCAGCCTTCTTCTTTTTG	55.52857143	1935	535	561	26	TTGGTGGGAATGTTTTGTATGCGTCAA	56.7	18	81	35	116	17
5372	10229	10256	27	GTTGTCCATCAAAGTGTCCCTTATTTAC	56.99285714	2915	10266	10292	26	AGCCACATTTTCTAAACTCTGAAGTCT	55.18148148	18	18	99	117	10
6401	26808	26835	27	GATGGCTCAAACTCTTCTTCTTCACAAT	56.99285714	4017	26853	26879	26	TCATCTGGAGGGTAGAAAGAACAATAC	56.7	18	65	54	119	18
5335	9905	9932	27	CTCTACCATCAAAAAAGACAGTGAGTGG	58.45714286	2882	9945	9971	26	TTCAGTTGGTTTCTTGGCTATGTCAGT	56.7	18	74	46	120	13
5372	10229	10256	27	GTTGTCCATCAAAGTGTCCCTTATTTAC	56.99285714	2914	10265	10291	26	AAGCCACATTTTCTAAACTCTGAAGTC	55.18148148	18	18	102	120	9
5773	17782	17809	27	ATGGAAGGGAACTAAACTCTGAGGCTAT	58.45714286	3356	17814	17840	26	TGTAAGGTTGCCCTGTTGTCCAGCATT	59.73703704	18	27	95	122	5
5773	17782	17809	27	ATGGAAGGGAACTAAACTCTGAGGCTAT	58.45714286	3354	17812	17838	26	CTTGTAAGGTTGCCCTGTTGTCCAGCA	61.25555556	18	27	96	123	3
4859	4057	4084	27	TTAGTATGCCAGCAAAGAAAATAGTTGG	55.52857143	2381	4088	4114	26	CATAAAGTAATGGGTTTTTGGAACGGC	56.7	18	89	37	126	4
5633	15185	15212	27	CCTTAGACACAGCAAAGTCATAGAAGTC	58.45714286	3203	15229	15255	26	GGTTTGACAGTTTGAAAAGCAACATTG	55.18148148	18	43	83	126	17
5633	15185	15212	27	CCTTAGACACAGCAAAGTCATAGAAGTC	58.45714286	3202	15228	15254	26	GGGTTTGACAGTTTGAAAAGCAACATT	55.18148148	18	43	84	127	16
5773	17782	17809	27	ATGGAAGGGAACTAAACTCTGAGGCTAT	58.45714286	3357	17815	17841	26	GTAAGGTTGCCCTGTTGTCCAGCATTT	59.73703704	18	27	104	131	6
5031	5200	5227	27	GATAGCCCTTTCCACAAAAATCAACTCT	56.99285714	2558	5244	5270	26	ACACACTCTGACATTTTAGTAGCAGCA	56.7	18	90	44	134	17
4860	4065	4092	27	CCAGCAAAGAAAATAGTTGGCATCATAA	55.52857143	2393	4117	4143	26	TTCCAGCAAAGCCAAAGCCTCATTATT	56.7	18	87	48	135	25
5031	5200	5227	27	GATAGCCCTTTCCACAAAAATCAACTCT	56.99285714	2561	5247	5273	26	CACTCTGACATTTTAGTAGCAGCAAGA	56.7	18	90	46	136	20
4890	4182	4209	27	AGCATAAAGATAGAGAAAAGGGGCTTCA	56.99285714	2408	4212	4238	26	GCCAGCAGCAACGAGCAAAAGGTGTGA	62.77407407	18	134	3	137	3
5031	5200	5227	27	GATAGCCCTTTCCACAAAAATCAACTCT	56.99285714	2560	5246	5272	26	ACACTCTGACATTTTAGTAGCAGCAAG	56.7	18	90	47	137	19
5335	9905	9932	27	CTCTACCATCAAAAAAGACAGTGAGTGG	58.45714286	2880	9943	9969	26	GTTTCAGTTGGTTTCTTGGCTATGTCA	56.7	18	74	63	137	11
5031	5200	5227	27	GATAGCCCTTTCCACAAAAATCAACTCT	56.99285714	2559	5245	5271	26	CACACTCTGACATTTTAGTAGCAGCAA	56.7	18	90	48	138	18
5033	5202	5229	27	TAGCCCTTTCCACAAAAATCAACTCTTT	55.52857143	2563	5249	5275	26	CTCTGACATTTTAGTAGCAGCAAGATT	55.18148148	18	93	48	141	20
5773	17782	17809	27	ATGGAAGGGAACTAAACTCTGAGGCTAT	58.45714286	3361	17819	17845	26	GGTTGCCCTGTTGTCCAGCATTTCTTC	61.25555556	18	27	119	146	10
4395	467	494	27	TTTCTTCTGTCTCTGCGGTAAGGCTTGA	59.92142857	1901	496	522	26	TTTCATCAGCCTTCTTCTTTTTGTCCT	55.18148148	18	54	94	148	2
4859	4057	4084	27	TTAGTATGCCAGCAAAGAAAATAGTTGG	55.52857143	2384	4108	4134	26	GAACGGCATTTCCAGCAAAGCCAAAGC	61.25555556	18	89	59	148	24
4860	4065	4092	27	CCAGCAAAGAAAATAGTTGGCATCATAA	55.52857143	2392	4116	4142	26	TTTCCAGCAAAGCCAAAGCCTCATTAT	56.7	18	87	61	148	24
5773	17782	17809	27	ATGGAAGGGAACTAAACTCTGAGGCTAT	58.45714286	3363	17821	17847	26	TTGCCCTGTTGTCCAGCATTTCTTCAC	59.73703704	18	27	122	149	12
4859	4057	4084	27	TTAGTATGCCAGCAAAGAAAATAGTTGG	55.52857143	2385	4109	4135	26	AACGGCATTTCCAGCAAAGCCAAAGCC	61.25555556	18	89	69	158	25
4395	467	494	27	TTTCTTCTGTCTCTGCGGTAAGGCTTGA	59.92142857	1902	497	523	26	TTCATCAGCCTTCTTCTTTTTGTCCTT	55.18148148	18	54	105	159	3
4860	4065	4092	27	CCAGCAAAGAAAATAGTTGGCATCATAA	55.52857143	2390	4114	4140	26	CATTTCCAGCAAAGCCAAAGCCTCATT	58.21851852	18	87	81	168	22
4860	4065	4092	27	CCAGCAAAGAAAATAGTTGGCATCATAA	55.52857143	2388	4112	4138	26	GGCATTTCCAGCAAAGCCAAAGCCTCA	61.25555556	18	87	82	169	20
4860	4065	4092	27	CCAGCAAAGAAAATAGTTGGCATCATAA	55.52857143	2389	4113	4139	26	GCATTTCCAGCAAAGCCAAAGCCTCAT	59.73703704	18	87	82	169	21
4389	461	488	27	TTGCTGTTTCTTCTGTCTCTGCGGTAAG	59.92142857	1896	490	516	26	CTTGAGTTTCATCAGCCTTCTTCTTTT	55.18148148	18	132	51	183	2
4391	463	490	27	GCTGTTTCTTCTGTCTCTGCGGTAAGGC	62.85	1897	492	518	26	TGAGTTTCATCAGCCTTCTTCTTTTTG	55.18148148	18	109	77	186	2
4388	460	487	27	TTTGCTGTTTCTTCTGTCTCTGCGGTAA	58.45714286	1895	489	515	26	GCTTGAGTTTCATCAGCCTTCTTCTTT	56.7	18	155	41	196	2
4390	462	489	27	TGCTGTTTCTTCTGTCTCTGCGGTAAGG	61.38571429	1900	495	521	26	GTTTCATCAGCCTTCTTCTTTTTGTCC	56.7	18	117	88	205	6
4388	460	487	27	TTTGCTGTTTCTTCTGTCTCTGCGGTAA	58.45714286	1896	490	516	26	CTTGAGTTTCATCAGCCTTCTTCTTTT	55.18148148	18	155	51	206	3
4387	459	486	27	GTTTGCTGTTTCTTCTGTCTCTGCGGTA	59.92142857	1896	490	516	26	CTTGAGTTTCATCAGCCTTCTTCTTTT	55.18148148	18	174	51	225	4
4386	458	485	27	AGTTTGCTGTTTCTTCTGTCTCTGCGGT	59.92142857	1896	490	516	26	CTTGAGTTTCATCAGCCTTCTTCTTTT	55.18148148	18	176	51	227	5
4388	460	487	27	TTTGCTGTTTCTTCTGTCTCTGCGGTAA	58.45714286	1899	494	520	26	AGTTTCATCAGCCTTCTTCTTTTTGTC	55.18148148	18	155	84	239	7
4387	459	486	27	GTTTGCTGTTTCTTCTGTCTCTGCGGTA	59.92142857	1899	494	520	26	AGTTTCATCAGCCTTCTTCTTTTTGTC	55.18148148	18	174	84	258	8
4822	3581	3608	27	AGAATACCACGAAAGCAAGAAAAAGAAG	55.52857143	2339	3629	3655	26	TACCTGTCTCTTCCGAAACGAATGAGT	58.21851852	18	262	3	265	21
4385	457	484	27	CAGTTTGCTGTTTCTTCTGTCTCTGCGG	61.38571429	1899	494	520	26	AGTTTCATCAGCCTTCTTCTTTTTGTC	55.18148148	18	182	84	266	10
4822	3581	3608	27	AGAATACCACGAAAGCAAGAAAAAGAAG	55.52857143	2340	3630	3656	26	ACCTGTCTCTTCCGAAACGAATGAGTA	58.21851852	18	262	4	266	22
4401	473	500	27	CTGTCTCTGCGGTAAGGCTTGAGTTTCA	61.38571429	1906	503	529	26	AGCCTTCTTCTTTTTGTCCTTTTTAGG	55.18148148	18	8	261	269	3
4385	457	484	27	CAGTTTGCTGTTTCTTCTGTCTCTGCGG	61.38571429	1900	495	521	26	GTTTCATCAGCCTTCTTCTTTTTGTCC	56.7	18	182	88	270	11
4823	3582	3609	27	GAATACCACGAAAGCAAGAAAAAGAAGT	55.52857143	2339	3629	3655	26	TACCTGTCTCTTCCGAAACGAATGAGT	58.21851852	18	272	3	275	20
4385	457	484	27	CAGTTTGCTGTTTCTTCTGTCTCTGCGG	61.38571429	1901	496	522	26	TTTCATCAGCCTTCTTCTTTTTGTCCT	55.18148148	18	182	94	276	12
4823	3582	3609	27	GAATACCACGAAAGCAAGAAAAAGAAGT	55.52857143	2340	3630	3656	26	ACCTGTCTCTTCCGAAACGAATGAGTA	58.21851852	18	272	4	276	21
4386	458	485	27	AGTTTGCTGTTTCTTCTGTCTCTGCGGT	59.92142857	1902	497	523	26	TTCATCAGCCTTCTTCTTTTTGTCCTT	55.18148148	18	176	105	281	12
4387	459	486	27	GTTTGCTGTTTCTTCTGTCTCTGCGGTA	59.92142857	1903	498	524	26	TCATCAGCCTTCTTCTTTTTGTCCTTT	55.18148148	18	174	139	313	12
4389	461	488	27	TTGCTGTTTCTTCTGTCTCTGCGGTAAG	59.92142857	1904	499	525	26	CATCAGCCTTCTTCTTTTTGTCCTTTT	55.18148148	18	132	197	329	11
4388	460	487	27	TTTGCTGTTTCTTCTGTCTCTGCGGTAA	58.45714286	1904	499	525	26	CATCAGCCTTCTTCTTTTTGTCCTTTT	55.18148148	18	155	197	352	12
4388	460	487	27	TTTGCTGTTTCTTCTGTCTCTGCGGTAA	58.45714286	1905	502	528	26	CAGCCTTCTTCTTTTTGTCCTTTTTAG	55.18148148	18	155	272	427	15
6623	28424	28451	27	GGCAATAGTGCGACCACCCTTACGAAGA	62.85	6650	28469	28496	27	TTCATTATGGTATTCGGCAAGACTATGC	56.99285714	18	2	0	2	18
6624	28425	28452	27	GCAATAGTGCGACCACCCTTACGAAGAA	61.38571429	6653	28472	28499	27	ATTATGGTATTCGGCAAGACTATGCTCA	56.99285714	18	2	0	2	20
6623	28424	28451	27	GGCAATAGTGCGACCACCCTTACGAAGA	62.85	6655	28474	28501	27	TATGGTATTCGGCAAGACTATGCTCAGG	59.92142857	18	2	2	4	23
6622	28423	28450	27	AGGCAATAGTGCGACCACCCTTACGAAG	62.85	6649	28468	28495	27	ATTCATTATGGTATTCGGCAAGACTATG	55.52857143	18	2	3	5	18
6622	28423	28450	27	AGGCAATAGTGCGACCACCCTTACGAAG	62.85	6656	28475	28502	27	ATGGTATTCGGCAAGACTATGCTCAGGT	59.92142857	18	2	3	5	25
6624	28425	28452	27	GCAATAGTGCGACCACCCTTACGAAGAA	61.38571429	6656	28475	28502	27	ATGGTATTCGGCAAGACTATGCTCAGGT	59.92142857	18	2	3	5	23
6623	28424	28451	27	GGCAATAGTGCGACCACCCTTACGAAGA	62.85	6657	28476	28503	27	TGGTATTCGGCAAGACTATGCTCAGGTC	61.38571429	18	2	4	6	25
6624	28425	28452	27	GCAATAGTGCGACCACCCTTACGAAGAA	61.38571429	6658	28477	28504	27	GGTATTCGGCAAGACTATGCTCAGGTCC	62.85	18	2	4	6	25
4732	2807	2834	27	CCTGAGTCACCTGCTACACGCTGCGAAG	65.77857143	4738	2847	2874	27	AATAAGAAAGCGTTCGTGATGTAGCAAC	56.99285714	18	7	0	7	13
4732	2807	2834	27	CCTGAGTCACCTGCTACACGCTGCGAAG	65.77857143	4739	2848	2875	27	ATAAGAAAGCGTTCGTGATGTAGCAACA	56.99285714	18	7	0	7	14
4733	2808	2835	27	CTGAGTCACCTGCTACACGCTGCGAAGC	65.77857143	4738	2847	2874	27	AATAAGAAAGCGTTCGTGATGTAGCAAC	56.99285714	18	7	0	7	12
4733	2808	2835	27	CTGAGTCACCTGCTACACGCTGCGAAGC	65.77857143	4739	2848	2875	27	ATAAGAAAGCGTTCGTGATGTAGCAACA	56.99285714	18	7	0	7	13
4731	2806	2833	27	ACCTGAGTCACCTGCTACACGCTGCGAA	64.31428571	4737	2846	2873	27	TAATAAGAAAGCGTTCGTGATGTAGCAA	55.52857143	18	9	0	9	13
6621	28416	28443	27	CCTCCAAAGGCAATAGTGCGACCACCCT	64.31428571	6647	28466	28493	27	AGATTCATTATGGTATTCGGCAAGACTA	55.52857143	18	2	7	9	23
6622	28423	28450	27	AGGCAATAGTGCGACCACCCTTACGAAG	62.85	6647	28466	28493	27	AGATTCATTATGGTATTCGGCAAGACTA	55.52857143	18	2	7	9	16
6623	28424	28451	27	GGCAATAGTGCGACCACCCTTACGAAGA	62.85	6647	28466	28493	27	AGATTCATTATGGTATTCGGCAAGACTA	55.52857143	18	2	7	9	15
4729	2804	2831	27	AAACCTGAGTCACCTGCTACACGCTGCG	64.31428571	4738	2847	2874	27	AATAAGAAAGCGTTCGTGATGTAGCAAC	56.99285714	18	10	0	10	16
4730	2805	2832	27	AACCTGAGTCACCTGCTACACGCTGCGA	64.31428571	4739	2848	2875	27	ATAAGAAAGCGTTCGTGATGTAGCAACA	56.99285714	18	10	0	10	16
6626	28427	28454	27	AATAGTGCGACCACCCTTACGAAGAATG	59.92142857	6647	28466	28493	27	AGATTCATTATGGTATTCGGCAAGACTA	55.52857143	18	3	7	10	12
6627	28428	28455	27	ATAGTGCGACCACCCTTACGAAGAATGG	61.38571429	6647	28466	28493	27	AGATTCATTATGGTATTCGGCAAGACTA	55.52857143	18	3	7	10	11
4733	2808	2835	27	CTGAGTCACCTGCTACACGCTGCGAAGC	65.77857143	4742	2851	2878	27	AGAAAGCGTTCGTGATGTAGCAACAGTG	59.92142857	18	7	4	11	16
4728	2803	2830	27	AAAACCTGAGTCACCTGCTACACGCTGC	62.85	4737	2846	2873	27	TAATAAGAAAGCGTTCGTGATGTAGCAA	55.52857143	18	12	0	12	16
6536	27787	27814	27	CAAAGATGTTAGTTAGCCACTGCGAAGT	58.45714286	6558	27815	27842	27	CAACTGAACAACACCACCTGTAATGTAG	58.45714286	18	2	10	12	1
6537	27788	27815	27	AAAGATGTTAGTTAGCCACTGCGAAGTC	58.45714286	6559	27816	27843	27	AACTGAACAACACCACCTGTAATGTAGG	58.45714286	18	1	11	12	1
6538	27789	27816	27	AAGATGTTAGTTAGCCACTGCGAAGTCA	58.45714286	6560	27817	27844	27	ACTGAACAACACCACCTGTAATGTAGGC	59.92142857	18	1	11	12	1
4737	2846	2873	27	TAATAAGAAAGCGTTCGTGATGTAGCAA	55.52857143	4778	2887	2914	27	AGGCAGGTCCTTGATGTCACAGCGTCCT	64.31428571	18	0	13	13	14
4737	2846	2873	27	TAATAAGAAAGCGTTCGTGATGTAGCAA	55.52857143	4779	2888	2915	27	GGCAGGTCCTTGATGTCACAGCGTCCTA	64.31428571	18	0	13	13	15
6536	27787	27814	27	CAAAGATGTTAGTTAGCCACTGCGAAGT	58.45714286	6560	27817	27844	27	ACTGAACAACACCACCTGTAATGTAGGC	59.92142857	18	2	11	13	3
4736	2845	2872	27	GTAATAAGAAAGCGTTCGTGATGTAGCA	56.99285714	4778	2887	2914	27	AGGCAGGTCCTTGATGTCACAGCGTCCT	64.31428571	18	1	13	14	15
4736	2845	2872	27	GTAATAAGAAAGCGTTCGTGATGTAGCA	56.99285714	4779	2888	2915	27	GGCAGGTCCTTGATGTCACAGCGTCCTA	64.31428571	18	1	13	14	16
4741	2850	2877	27	AAGAAAGCGTTCGTGATGTAGCAACAGT	58.45714286	4779	2888	2915	27	GGCAGGTCCTTGATGTCACAGCGTCCTA	64.31428571	18	1	13	14	11
6535	27786	27813	27	CCAAAGATGTTAGTTAGCCACTGCGAAG	59.92142857	6557	27814	27841	27	TCAACTGAACAACACCACCTGTAATGTA	56.99285714	18	5	9	14	1
4726	2801	2828	27	GCAAAACCTGAGTCACCTGCTACACGCT	62.85	4738	2847	2874	27	AATAAGAAAGCGTTCGTGATGTAGCAAC	56.99285714	18	15	0	15	19
4734	2843	2870	27	TTGTAATAAGAAAGCGTTCGTGATGTAG	55.52857143	4779	2888	2915	27	GGCAGGTCCTTGATGTCACAGCGTCCTA	64.31428571	18	2	13	15	18
4735	2844	2871	27	TGTAATAAGAAAGCGTTCGTGATGTAGC	56.99285714	4778	2887	2914	27	AGGCAGGTCCTTGATGTCACAGCGTCCT	64.31428571	18	2	13	15	16
4735	2844	2871	27	TGTAATAAGAAAGCGTTCGTGATGTAGC	56.99285714	4779	2888	2915	27	GGCAGGTCCTTGATGTCACAGCGTCCTA	64.31428571	18	2	13	15	17
4775	2884	2911	27	TTTAGGCAGGTCCTTGATGTCACAGCGT	61.38571429	4786	2920	2947	27	GTGTCCAGCAATACGAAGATGTCCACGA	61.38571429	18	14	1	15	9
4776	2885	2912	27	TTAGGCAGGTCCTTGATGTCACAGCGTC	62.85	4786	2920	2947	27	GTGTCCAGCAATACGAAGATGTCCACGA	61.38571429	18	14	1	15	8
4777	2886	2913	27	TAGGCAGGTCCTTGATGTCACAGCGTCC	64.31428571	4787	2921	2948	27	TGTCCAGCAATACGAAGATGTCCACGAA	59.92142857	18	14	1	15	8
6162	22156	22183	27	TAACACTATCAACGATGTAAGAAGACTG	55.52857143	6169	22207	22234	27	TAAACTGTAGTGACAAGTCTCTCGCAAC	58.45714286	18	4	11	15	24
4727	2802	2829	27	CAAAACCTGAGTCACCTGCTACACGCTG	62.85	4739	2848	2875	27	ATAAGAAAGCGTTCGTGATGTAGCAACA	56.99285714	18	16	0	16	19
4727	2802	2829	27	CAAAACCTGAGTCACCTGCTACACGCTG	62.85	4736	2845	2872	27	GTAATAAGAAAGCGTTCGTGATGTAGCA	56.99285714	18	16	1	17	16
4742	2851	2878	27	AGAAAGCGTTCGTGATGTAGCAACAGTG	59.92142857	4778	2887	2914	27	AGGCAGGTCCTTGATGTCACAGCGTCCT	64.31428571	18	4	13	17	9
4742	2851	2878	27	AGAAAGCGTTCGTGATGTAGCAACAGTG	59.92142857	4779	2888	2915	27	GGCAGGTCCTTGATGTCACAGCGTCCTA	64.31428571	18	4	13	17	10
4743	2852	2879	27	GAAAGCGTTCGTGATGTAGCAACAGTGA	59.92142857	4778	2887	2914	27	AGGCAGGTCCTTGATGTCACAGCGTCCT	64.31428571	18	4	13	17	8
4743	2852	2879	27	GAAAGCGTTCGTGATGTAGCAACAGTGA	59.92142857	4779	2888	2915	27	GGCAGGTCCTTGATGTCACAGCGTCCTA	64.31428571	18	4	13	17	9
4951	4548	4575	27	AGCACTGGCTCAGAGTCGTCTTCATCAA	61.38571429	4959	4599	4626	27	CAACAGCCCTTGAGACAACTACAGCAAC	61.38571429	18	8	9	17	24
4953	4550	4577	27	CACTGGCTCAGAGTCGTCTTCATCAAAT	59.92142857	4961	4601	4628	27	ACAGCCCTTGAGACAACTACAGCAACTG	61.38571429	18	6	11	17	24
4743	2852	2879	27	GAAAGCGTTCGTGATGTAGCAACAGTGA	59.92142857	4776	2885	2912	27	TTAGGCAGGTCCTTGATGTCACAGCGTC	62.85	18	4	14	18	6
6163	22157	22184	27	AACACTATCAACGATGTAAGAAGACTGG	56.99285714	6169	22207	22234	27	TAAACTGTAGTGACAAGTCTCTCGCAAC	58.45714286	18	7	11	18	23
4744	2853	2880	27	AAAGCGTTCGTGATGTAGCAACAGTGAT	58.45714286	4779	2888	2915	27	GGCAGGTCCTTGATGTCACAGCGTCCTA	64.31428571	18	6	13	19	8
6621	28416	28443	27	CCTCCAAAGGCAATAGTGCGACCACCCT	64.31428571	6646	28465	28492	27	CAGATTCATTATGGTATTCGGCAAGACT	56.99285714	18	2	17	19	22
6623	28424	28451	27	GGCAATAGTGCGACCACCCTTACGAAGA	62.85	6646	28465	28492	27	CAGATTCATTATGGTATTCGGCAAGACT	56.99285714	18	2	17	19	14
4744	2853	2880	27	AAAGCGTTCGTGATGTAGCAACAGTGAT	58.45714286	4775	2884	2911	27	TTTAGGCAGGTCCTTGATGTCACAGCGT	61.38571429	18	6	14	20	4
4744	2853	2880	27	AAAGCGTTCGTGATGTAGCAACAGTGAT	58.45714286	4776	2885	2912	27	TTAGGCAGGTCCTTGATGTCACAGCGTC	62.85	18	6	14	20	5
4744	2853	2880	27	AAAGCGTTCGTGATGTAGCAACAGTGAT	58.45714286	4777	2886	2913	27	TAGGCAGGTCCTTGATGTCACAGCGTCC	64.31428571	18	6	14	20	6
4745	2854	2881	27	AAGCGTTCGTGATGTAGCAACAGTGATT	58.45714286	4779	2888	2915	27	GGCAGGTCCTTGATGTCACAGCGTCCTA	64.31428571	18	7	13	20	7
5922	19519	19546	27	TCTGTCCTGGTTGAATGCGAACAAACTT	58.45714286	5930	19552	19579	27	TAGGTGTCTTAGGATTGGCTGTATCAAC	58.45714286	18	5	15	20	6
6062	20992	21019	27	GCAAAAAGTCACCATTAGTTGTGCGTAA	56.99285714	6066	21029	21056	27	AGGCAAACCAGGCACGACAAAACCCACT	62.85	18	19	1	20	10
6164	22158	22185	27	ACACTATCAACGATGTAAGAAGACTGGT	56.99285714	6170	22208	22235	27	AAACTGTAGTGACAAGTCTCTCGCAACT	58.45714286	18	10	10	20	23
6608	28371	28398	27	CAATAGGCACACTTGTTATGGCAACCAA	58.45714286	6622	28423	28450	27	AGGCAATAGTGCGACCACCCTTACGAAG	62.85	18	18	2	20	25
6609	28372	28399	27	AATAGGCACACTTGTTATGGCAACCAAC	58.45714286	6622	28423	28450	27	AGGCAATAGTGCGACCACCCTTACGAAG	62.85	18	18	2	20	24
6609	28372	28399	27	AATAGGCACACTTGTTATGGCAACCAAC	58.45714286	6623	28424	28451	27	GGCAATAGTGCGACCACCCTTACGAAGA	62.85	18	18	2	20	25
6626	28427	28454	27	AATAGTGCGACCACCCTTACGAAGAATG	59.92142857	6646	28465	28492	27	CAGATTCATTATGGTATTCGGCAAGACT	56.99285714	18	3	17	20	11
6628	28437	28464	27	CCACCCTTACGAAGAATGGTTTTCAAGC	59.92142857	6651	28470	28497	27	TCATTATGGTATTCGGCAAGACTATGCT	56.99285714	18	20	0	20	6
6628	28437	28464	27	CCACCCTTACGAAGAATGGTTTTCAAGC	59.92142857	6653	28472	28499	27	ATTATGGTATTCGGCAAGACTATGCTCA	56.99285714	18	20	0	20	8
4745	2854	2881	27	AAGCGTTCGTGATGTAGCAACAGTGATT	58.45714286	4775	2884	2911	27	TTTAGGCAGGTCCTTGATGTCACAGCGT	61.38571429	18	7	14	21	3
4745	2854	2881	27	AAGCGTTCGTGATGTAGCAACAGTGATT	58.45714286	4777	2886	2913	27	TAGGCAGGTCCTTGATGTCACAGCGTCC	64.31428571	18	7	14	21	5
4746	2855	2882	27	AGCGTTCGTGATGTAGCAACAGTGATTT	58.45714286	4778	2887	2914	27	AGGCAGGTCCTTGATGTCACAGCGTCCT	64.31428571	18	8	13	21	5
6164	22158	22185	27	ACACTATCAACGATGTAAGAAGACTGGT	56.99285714	6169	22207	22234	27	TAAACTGTAGTGACAAGTCTCTCGCAAC	58.45714286	18	10	11	21	22
6621	28416	28443	27	CCTCCAAAGGCAATAGTGCGACCACCCT	64.31428571	6645	28464	28491	27	CCAGATTCATTATGGTATTCGGCAAGAC	58.45714286	18	2	19	21	21
6622	28423	28450	27	AGGCAATAGTGCGACCACCCTTACGAAG	62.85	6645	28464	28491	27	CCAGATTCATTATGGTATTCGGCAAGAC	58.45714286	18	2	19	21	14
6628	28437	28464	27	CCACCCTTACGAAGAATGGTTTTCAAGC	59.92142857	6654	28473	28500	27	TTATGGTATTCGGCAAGACTATGCTCAG	58.45714286	18	20	1	21	9
5667	15754	15781	27	TAAGAATCTACAACAGGAACTCCACTAC	56.99285714	5677	15783	15810	27	TGGCGTGGTTTGTATGAAATCACCGAAA	58.45714286	18	17	5	22	2
5667	15754	15781	27	TAAGAATCTACAACAGGAACTCCACTAC	56.99285714	5678	15784	15811	27	GGCGTGGTTTGTATGAAATCACCGAAAT	58.45714286	18	17	5	22	3
5668	15755	15782	27	AAGAATCTACAACAGGAACTCCACTACC	58.45714286	5678	15784	15811	27	GGCGTGGTTTGTATGAAATCACCGAAAT	58.45714286	18	17	5	22	2
5922	19519	19546	27	TCTGTCCTGGTTGAATGCGAACAAACTT	58.45714286	5929	19551	19578	27	TTAGGTGTCTTAGGATTGGCTGTATCAA	56.99285714	18	5	17	22	5
5923	19520	19547	27	CTGTCCTGGTTGAATGCGAACAAACTTA	58.45714286	5929	19551	19578	27	TTAGGTGTCTTAGGATTGGCTGTATCAA	56.99285714	18	5	17	22	4
6624	28425	28452	27	GCAATAGTGCGACCACCCTTACGAAGAA	61.38571429	6644	28463	28490	27	GCCAGATTCATTATGGTATTCGGCAAGA	58.45714286	18	2	20	22	11
6627	28428	28455	27	ATAGTGCGACCACCCTTACGAAGAATGG	61.38571429	6645	28464	28491	27	CCAGATTCATTATGGTATTCGGCAAGAC	58.45714286	18	3	19	22	9
6628	28437	28464	27	CCACCCTTACGAAGAATGGTTTTCAAGC	59.92142857	6655	28474	28501	27	TATGGTATTCGGCAAGACTATGCTCAGG	59.92142857	18	20	2	22	10
6629	28438	28465	27	CACCCTTACGAAGAATGGTTTTCAAGCC	59.92142857	6651	28470	28497	27	TCATTATGGTATTCGGCAAGACTATGCT	56.99285714	18	22	0	22	5
5920	19517	19544	27	AGTCTGTCCTGGTTGAATGCGAACAAAC	59.92142857	5931	19553	19580	27	AGGTGTCTTAGGATTGGCTGTATCAACC	59.92142857	18	9	14	23	9
5920	19517	19544	27	AGTCTGTCCTGGTTGAATGCGAACAAAC	59.92142857	5933	19555	19582	27	GTGTCTTAGGATTGGCTGTATCAACCTT	58.45714286	18	9	14	23	11
6629	28438	28465	27	CACCCTTACGAAGAATGGTTTTCAAGCC	59.92142857	6654	28473	28500	27	TTATGGTATTCGGCAAGACTATGCTCAG	58.45714286	18	22	1	23	8
4597	1555	1582	27	TGCCAGTTGAATCTGAGGGTCCACCAAA	61.38571429	4601	1597	1624	27	CATTTCGCTGATTTTGGGGTCCATTATC	58.45714286	18	12	12	24	15
5666	15753	15780	27	ATAAGAATCTACAACAGGAACTCCACTA	55.52857143	5676	15782	15809	27	CTGGCGTGGTTTGTATGAAATCACCGAA	59.92142857	18	20	4	24	2
5669	15756	15783	27	AGAATCTACAACAGGAACTCCACTACCT	58.45714286	5680	15786	15813	27	CGTGGTTTGTATGAAATCACCGAAATCA	56.99285714	18	16	8	24	3
5917	19514	19541	27	AAAAGTCTGTCCTGGTTGAATGCGAACA	58.45714286	5927	19549	19576	27	ACTTAGGTGTCTTAGGATTGGCTGTATC	58.45714286	18	13	11	24	8
6623	28424	28451	27	GGCAATAGTGCGACCACCCTTACGAAGA	62.85	6643	28462	28489	27	AGCCAGATTCATTATGGTATTCGGCAAG	58.45714286	18	2	22	24	11
6624	28425	28452	27	GCAATAGTGCGACCACCCTTACGAAGAA	61.38571429	6643	28462	28489	27	AGCCAGATTCATTATGGTATTCGGCAAG	58.45714286	18	2	22	24	10
6629	28438	28465	27	CACCCTTACGAAGAATGGTTTTCAAGCC	59.92142857	6655	28474	28501	27	TATGGTATTCGGCAAGACTATGCTCAGG	59.92142857	18	22	2	24	9
4820	3578	3605	27	GCAAGAATACCACGAAAGCAAGAAAAAG	56.99285714	4824	3629	3656	27	TACCTGTCTCTTCCGAAACGAATGAGTA	58.45714286	18	21	4	25	24
5666	15753	15780	27	ATAAGAATCTACAACAGGAACTCCACTA	55.52857143	5677	15783	15810	27	TGGCGTGGTTTGTATGAAATCACCGAAA	58.45714286	18	20	5	25	3
5666	15753	15780	27	ATAAGAATCTACAACAGGAACTCCACTA	55.52857143	5679	15785	15812	27	GCGTGGTTTGTATGAAATCACCGAAATC	58.45714286	18	20	5	25	5
5919	19516	19543	27	AAGTCTGTCCTGGTTGAATGCGAACAAA	58.45714286	5931	19553	19580	27	AGGTGTCTTAGGATTGGCTGTATCAACC	59.92142857	18	11	14	25	10
5919	19516	19543	27	AAGTCTGTCCTGGTTGAATGCGAACAAA	58.45714286	5934	19556	19583	27	TGTCTTAGGATTGGCTGTATCAACCTTA	56.99285714	18	11	14	25	13
6629	28438	28465	27	CACCCTTACGAAGAATGGTTTTCAAGCC	59.92142857	6656	28475	28502	27	ATGGTATTCGGCAAGACTATGCTCAGGT	59.92142857	18	22	3	25	10
6630	28439	28466	27	ACCCTTACGAAGAATGGTTTTCAAGCCA	58.45714286	6651	28470	28497	27	TCATTATGGTATTCGGCAAGACTATGCT	56.99285714	18	25	0	25	4
6630	28439	28466	27	ACCCTTACGAAGAATGGTTTTCAAGCCA	58.45714286	6653	28472	28499	27	ATTATGGTATTCGGCAAGACTATGCTCA	56.99285714	18	25	0	25	6
6732	29473	29500	27	CTTCTACTAAGCCACAAGTGCCATCTTT	58.45714286	6734	29512	29539	27	GTGCCTCTGATAAGACCTCCTCCACGGA	64.31428571	18	13	12	25	12
4596	1554	1581	27	CTGCCAGTTGAATCTGAGGGTCCACCAA	62.85	4601	1597	1624	27	CATTTCGCTGATTTTGGGGTCCATTATC	58.45714286	18	14	12	26	16
4736	2845	2872	27	GTAATAAGAAAGCGTTCGTGATGTAGCA	56.99285714	4770	2879	2906	27	ATTTCTTTAGGCAGGTCCTTGATGTCAC	58.45714286	18	1	25	26	7
4741	2850	2877	27	AAGAAAGCGTTCGTGATGTAGCAACAGT	58.45714286	4770	2879	2906	27	ATTTCTTTAGGCAGGTCCTTGATGTCAC	58.45714286	18	1	25	26	2
4769	2878	2905	27	GATTTCTTTAGGCAGGTCCTTGATGTCA	58.45714286	4784	2918	2945	27	TGGTGTCCAGCAATACGAAGATGTCCAC	61.38571429	18	23	3	26	13
4770	2879	2906	27	ATTTCTTTAGGCAGGTCCTTGATGTCAC	58.45714286	4785	2919	2946	27	GGTGTCCAGCAATACGAAGATGTCCACG	62.85	18	25	1	26	13
4770	2879	2906	27	ATTTCTTTAGGCAGGTCCTTGATGTCAC	58.45714286	4787	2921	2948	27	TGTCCAGCAATACGAAGATGTCCACGAA	59.92142857	18	25	1	26	15
5918	19515	19542	27	AAAGTCTGTCCTGGTTGAATGCGAACAA	58.45714286	5925	19547	19574	27	ATACTTAGGTGTCTTAGGATTGGCTGTA	56.99285714	18	12	14	26	5
5918	19515	19542	27	AAAGTCTGTCCTGGTTGAATGCGAACAA	58.45714286	5931	19553	19580	27	AGGTGTCTTAGGATTGGCTGTATCAACC	59.92142857	18	12	14	26	11
6628	28437	28464	27	CCACCCTTACGAAGAATGGTTTTCAAGC	59.92142857	6662	28481	28508	27	TTCGGCAAGACTATGCTCAGGTCCTACT	61.38571429	18	20	6	26	17
4734	2843	2870	27	TTGTAATAAGAAAGCGTTCGTGATGTAG	55.52857143	4770	2879	2906	27	ATTTCTTTAGGCAGGTCCTTGATGTCAC	58.45714286	18	2	25	27	9
4739	2848	2875	27	ATAAGAAAGCGTTCGTGATGTAGCAACA	56.99285714	4771	2880	2907	27	TTTCTTTAGGCAGGTCCTTGATGTCACA	58.45714286	18	0	27	27	5
4742	2851	2878	27	AGAAAGCGTTCGTGATGTAGCAACAGTG	59.92142857	4774	2883	2910	27	CTTTAGGCAGGTCCTTGATGTCACAGCG	62.85	18	4	23	27	5
4769	2878	2905	27	GATTTCTTTAGGCAGGTCCTTGATGTCA	58.45714286	4790	2924	2951	27	CCAGCAATACGAAGATGTCCACGAAGGA	61.38571429	18	23	4	27	19
4769	2878	2905	27	GATTTCTTTAGGCAGGTCCTTGATGTCA	58.45714286	4791	2925	2952	27	CAGCAATACGAAGATGTCCACGAAGGAT	59.92142857	18	23	4	27	20
4770	2879	2906	27	ATTTCTTTAGGCAGGTCCTTGATGTCAC	58.45714286	4789	2923	2950	27	TCCAGCAATACGAAGATGTCCACGAAGG	61.38571429	18	25	2	27	17
5917	19514	19541	27	AAAAGTCTGTCCTGGTTGAATGCGAACA	58.45714286	5932	19554	19581	27	GGTGTCTTAGGATTGGCTGTATCAACCT	59.92142857	18	13	14	27	13
5917	19514	19541	27	AAAAGTCTGTCCTGGTTGAATGCGAACA	58.45714286	5934	19556	19583	27	TGTCTTAGGATTGGCTGTATCAACCTTA	56.99285714	18	13	14	27	15
5918	19515	19542	27	AAAGTCTGTCCTGGTTGAATGCGAACAA	58.45714286	5930	19552	19579	27	TAGGTGTCTTAGGATTGGCTGTATCAAC	58.45714286	18	12	15	27	10
6622	28423	28450	27	AGGCAATAGTGCGACCACCCTTACGAAG	62.85	6640	28459	28486	27	TCAAGCCAGATTCATTATGGTATTCGGC	58.45714286	18	2	25	27	9
6622	28423	28450	27	AGGCAATAGTGCGACCACCCTTACGAAG	62.85	6641	28460	28487	27	CAAGCCAGATTCATTATGGTATTCGGCA	58.45714286	18	2	25	27	10
6622	28423	28450	27	AGGCAATAGTGCGACCACCCTTACGAAG	62.85	6642	28461	28488	27	AAGCCAGATTCATTATGGTATTCGGCAA	56.99285714	18	2	25	27	11
6623	28424	28451	27	GGCAATAGTGCGACCACCCTTACGAAGA	62.85	6640	28459	28486	27	TCAAGCCAGATTCATTATGGTATTCGGC	58.45714286	18	2	25	27	8
6623	28424	28451	27	GGCAATAGTGCGACCACCCTTACGAAGA	62.85	6642	28461	28488	27	AAGCCAGATTCATTATGGTATTCGGCAA	56.99285714	18	2	25	27	10
6624	28425	28452	27	GCAATAGTGCGACCACCCTTACGAAGAA	61.38571429	6641	28460	28487	27	CAAGCCAGATTCATTATGGTATTCGGCA	58.45714286	18	2	25	27	8
6624	28425	28452	27	GCAATAGTGCGACCACCCTTACGAAGAA	61.38571429	6642	28461	28488	27	AAGCCAGATTCATTATGGTATTCGGCAA	56.99285714	18	2	25	27	9
6630	28439	28466	27	ACCCTTACGAAGAATGGTTTTCAAGCCA	58.45714286	6655	28474	28501	27	TATGGTATTCGGCAAGACTATGCTCAGG	59.92142857	18	25	2	27	8
4739	2848	2875	27	ATAAGAAAGCGTTCGTGATGTAGCAACA	56.99285714	4772	2881	2908	27	TTCTTTAGGCAGGTCCTTGATGTCACAG	59.92142857	18	0	28	28	6
4771	2880	2907	27	TTTCTTTAGGCAGGTCCTTGATGTCACA	58.45714286	4786	2920	2947	27	GTGTCCAGCAATACGAAGATGTCCACGA	61.38571429	18	27	1	28	13
5665	15752	15779	27	AATAAGAATCTACAACAGGAACTCCACT	55.52857143	5676	15782	15809	27	CTGGCGTGGTTTGTATGAAATCACCGAA	59.92142857	18	24	4	28	3
5917	19514	19541	27	AAAAGTCTGTCCTGGTTGAATGCGAACA	58.45714286	5930	19552	19579	27	TAGGTGTCTTAGGATTGGCTGTATCAAC	58.45714286	18	13	15	28	11
5919	19516	19543	27	AAGTCTGTCCTGGTTGAATGCGAACAAA	58.45714286	5929	19551	19578	27	TTAGGTGTCTTAGGATTGGCTGTATCAA	56.99285714	18	11	17	28	8
6556	27813	27840	27	GTCAACTGAACAACACCACCTGTAATGT	58.45714286	6561	27857	27884	27	ATTGTTAGTAGCCAAATCAGATGTGAAC	55.52857143	18	10	18	28	17
6621	28416	28443	27	CCTCCAAAGGCAATAGTGCGACCACCCT	64.31428571	6639	28458	28485	27	TTCAAGCCAGATTCATTATGGTATTCGG	56.99285714	18	2	26	28	15
6622	28423	28450	27	AGGCAATAGTGCGACCACCCTTACGAAG	62.85	6639	28458	28485	27	TTCAAGCCAGATTCATTATGGTATTCGG	56.99285714	18	2	26	28	8
6627	28428	28455	27	ATAGTGCGACCACCCTTACGAAGAATGG	61.38571429	6642	28461	28488	27	AAGCCAGATTCATTATGGTATTCGGCAA	56.99285714	18	3	25	28	6
6629	28438	28465	27	CACCCTTACGAAGAATGGTTTTCAAGCC	59.92142857	6662	28481	28508	27	TTCGGCAAGACTATGCTCAGGTCCTACT	61.38571429	18	22	6	28	16
6630	28439	28466	27	ACCCTTACGAAGAATGGTTTTCAAGCCA	58.45714286	6656	28475	28502	27	ATGGTATTCGGCAAGACTATGCTCAGGT	59.92142857	18	25	3	28	9
6632	28441	28468	27	CCTTACGAAGAATGGTTTTCAAGCCAGA	58.45714286	6650	28469	28496	27	TTCATTATGGTATTCGGCAAGACTATGC	56.99285714	18	28	0	28	1
6632	28441	28468	27	CCTTACGAAGAATGGTTTTCAAGCCAGA	58.45714286	6652	28471	28498	27	CATTATGGTATTCGGCAAGACTATGCTC	58.45714286	18	28	0	28	3
4744	2853	2880	27	AAAGCGTTCGTGATGTAGCAACAGTGAT	58.45714286	4774	2883	2910	27	CTTTAGGCAGGTCCTTGATGTCACAGCG	62.85	18	6	23	29	3
4772	2881	2908	27	TTCTTTAGGCAGGTCCTTGATGTCACAG	59.92142857	4787	2921	2948	27	TGTCCAGCAATACGAAGATGTCCACGAA	59.92142857	18	28	1	29	13
5918	19515	19542	27	AAAGTCTGTCCTGGTTGAATGCGAACAA	58.45714286	5929	19551	19578	27	TTAGGTGTCTTAGGATTGGCTGTATCAA	56.99285714	18	12	17	29	9
6062	20992	21019	27	GCAAAAAGTCACCATTAGTTGTGCGTAA	56.99285714	6063	21026	21053	27	GCCAGGCAAACCAGGCACGACAAAACCC	65.77857143	18	19	10	29	7
6559	27816	27843	27	AACTGAACAACACCACCTGTAATGTAGG	58.45714286	6561	27857	27884	27	ATTGTTAGTAGCCAAATCAGATGTGAAC	55.52857143	18	11	18	29	14
6560	27817	27844	27	ACTGAACAACACCACCTGTAATGTAGGC	59.92142857	6561	27857	27884	27	ATTGTTAGTAGCCAAATCAGATGTGAAC	55.52857143	18	11	18	29	13
6629	28438	28465	27	CACCCTTACGAAGAATGGTTTTCAAGCC	59.92142857	6647	28466	28493	27	AGATTCATTATGGTATTCGGCAAGACTA	55.52857143	18	22	7	29	1
6631	28440	28467	27	CCCTTACGAAGAATGGTTTTCAAGCCAG	59.92142857	6650	28469	28496	27	TTCATTATGGTATTCGGCAAGACTATGC	56.99285714	18	29	0	29	2
6631	28440	28467	27	CCCTTACGAAGAATGGTTTTCAAGCCAG	59.92142857	6651	28470	28497	27	TCATTATGGTATTCGGCAAGACTATGCT	56.99285714	18	29	0	29	3
4734	2843	2870	27	TTGTAATAAGAAAGCGTTCGTGATGTAG	55.52857143	4772	2881	2908	27	TTCTTTAGGCAGGTCCTTGATGTCACAG	59.92142857	18	2	28	30	11
4736	2845	2872	27	GTAATAAGAAAGCGTTCGTGATGTAGCA	56.99285714	4773	2882	2909	27	TCTTTAGGCAGGTCCTTGATGTCACAGC	61.38571429	18	1	29	30	10
4769	2878	2905	27	GATTTCTTTAGGCAGGTCCTTGATGTCA	58.45714286	4780	2914	2941	27	TAGATGGTGTCCAGCAATACGAAGATGT	58.45714286	18	23	7	30	9
4770	2879	2906	27	ATTTCTTTAGGCAGGTCCTTGATGTCAC	58.45714286	4782	2916	2943	27	GATGGTGTCCAGCAATACGAAGATGTCC	61.38571429	18	25	5	30	10
5522	13664	13691	27	CAGCCTGTAAGACTGTATGCGGTGTGTA	61.38571429	5530	13711	13738	27	GGTTCCCAATACCTTGAAGTGTTATCAT	56.99285714	18	10	20	30	20
5669	15756	15783	27	AGAATCTACAACAGGAACTCCACTACCT	58.45714286	5684	15800	15827	27	AATCACCGAAATCATACCAGTTACCATT	55.52857143	18	16	14	30	17
5917	19514	19541	27	AAAAGTCTGTCCTGGTTGAATGCGAACA	58.45714286	5929	19551	19578	27	TTAGGTGTCTTAGGATTGGCTGTATCAA	56.99285714	18	13	17	30	10
6321	25701	25728	27	AGCATTTCAGTAGTGCCACCAGCCTTTT	59.92142857	6334	25753	25780	27	AAACACCCTCTTGAACAACATCACCCAC	59.92142857	18	19	11	30	25
6331	25711	25738	27	TAGTGCCACCAGCCTTTTTAGTAGGTAT	58.45714286	6334	25753	25780	27	AAACACCCTCTTGAACAACATCACCCAC	59.92142857	18	19	11	30	15
6628	28437	28464	27	CCACCCTTACGAAGAATGGTTTTCAAGC	59.92142857	6664	28483	28510	27	CGGCAAGACTATGCTCAGGTCCTACTTC	62.85	18	20	10	30	19
6630	28439	28466	27	ACCCTTACGAAGAATGGTTTTCAAGCCA	58.45714286	6648	28467	28494	27	GATTCATTATGGTATTCGGCAAGACTAT	55.52857143	18	25	5	30	1
6632	28441	28468	27	CCTTACGAAGAATGGTTTTCAAGCCAGA	58.45714286	6655	28474	28501	27	TATGGTATTCGGCAAGACTATGCTCAGG	59.92142857	18	28	2	30	6
4738	2847	2874	27	AATAAGAAAGCGTTCGTGATGTAGCAAC	56.99285714	4767	2876	2903	27	GTGATTTCTTTAGGCAGGTCCTTGATGT	58.45714286	18	0	31	31	2
4743	2852	2879	27	GAAAGCGTTCGTGATGTAGCAACAGTGA	59.92142857	4771	2880	2907	27	TTTCTTTAGGCAGGTCCTTGATGTCACA	58.45714286	18	4	27	31	1
4748	2857	2884	27	CGTTCGTGATGTAGCAACAGTGATTTCT	58.45714286	4776	2885	2912	27	TTAGGCAGGTCCTTGATGTCACAGCGTC	62.85	18	17	14	31	1
4771	2880	2907	27	TTTCTTTAGGCAGGTCCTTGATGTCACA	58.45714286	4790	2924	2951	27	CCAGCAATACGAAGATGTCCACGAAGGA	61.38571429	18	27	4	31	17
4771	2880	2907	27	TTTCTTTAGGCAGGTCCTTGATGTCACA	58.45714286	4791	2925	2952	27	CAGCAATACGAAGATGTCCACGAAGGAT	59.92142857	18	27	4	31	18
5664	15751	15778	27	TAATAAGAATCTACAACAGGAACTCCAC	55.52857143	5678	15784	15811	27	GGCGTGGTTTGTATGAAATCACCGAAAT	58.45714286	18	26	5	31	6
5664	15751	15778	27	TAATAAGAATCTACAACAGGAACTCCAC	55.52857143	5679	15785	15812	27	GCGTGGTTTGTATGAAATCACCGAAATC	58.45714286	18	26	5	31	7
6631	28440	28467	27	CCCTTACGAAGAATGGTTTTCAAGCCAG	59.92142857	6655	28474	28501	27	TATGGTATTCGGCAAGACTATGCTCAGG	59.92142857	18	29	2	31	7
6633	28442	28469	27	CTTACGAAGAATGGTTTTCAAGCCAGAT	56.99285714	6653	28472	28499	27	ATTATGGTATTCGGCAAGACTATGCTCA	56.99285714	18	31	0	31	3
4743	2852	2879	27	GAAAGCGTTCGTGATGTAGCAACAGTGA	59.92142857	4772	2881	2908	27	TTCTTTAGGCAGGTCCTTGATGTCACAG	59.92142857	18	4	28	32	2
4767	2876	2903	27	GTGATTTCTTTAGGCAGGTCCTTGATGT	58.45714286	4787	2921	2948	27	TGTCCAGCAATACGAAGATGTCCACGAA	59.92142857	18	31	1	32	18
4770	2879	2906	27	ATTTCTTTAGGCAGGTCCTTGATGTCAC	58.45714286	4780	2914	2941	27	TAGATGGTGTCCAGCAATACGAAGATGT	58.45714286	18	25	7	32	8
4770	2879	2906	27	ATTTCTTTAGGCAGGTCCTTGATGTCAC	58.45714286	4781	2915	2942	27	AGATGGTGTCCAGCAATACGAAGATGTC	59.92142857	18	25	7	32	9
4772	2881	2908	27	TTCTTTAGGCAGGTCCTTGATGTCACAG	59.92142857	4790	2924	2951	27	CCAGCAATACGAAGATGTCCACGAAGGA	61.38571429	18	28	4	32	16
5666	15753	15780	27	ATAAGAATCTACAACAGGAACTCCACTA	55.52857143	5681	15797	15824	27	TGAAATCACCGAAATCATACCAGTTACC	56.99285714	18	20	12	32	17
6372	26648	26675	27	ATTGTCCTCACTGCCGTCTTGTTGACCA	61.38571429	6377	26686	26713	27	GACTATCATCATCTAACCAATCTTCTTC	55.52857143	18	15	17	32	11
6622	28423	28450	27	AGGCAATAGTGCGACCACCCTTACGAAG	62.85	6638	28457	28484	27	TTTCAAGCCAGATTCATTATGGTATTCG	55.52857143	18	2	30	32	7
6631	28440	28467	27	CCCTTACGAAGAATGGTTTTCAAGCCAG	59.92142857	6649	28468	28495	27	ATTCATTATGGTATTCGGCAAGACTATG	55.52857143	18	29	3	32	1
6631	28440	28467	27	CCCTTACGAAGAATGGTTTTCAAGCCAG	59.92142857	6656	28475	28502	27	ATGGTATTCGGCAAGACTATGCTCAGGT	59.92142857	18	29	3	32	8
6632	28441	28468	27	CCTTACGAAGAATGGTTTTCAAGCCAGA	58.45714286	6657	28476	28503	27	TGGTATTCGGCAAGACTATGCTCAGGTC	61.38571429	18	28	4	32	8
6632	28441	28468	27	CCTTACGAAGAATGGTTTTCAAGCCAGA	58.45714286	6659	28478	28505	27	GTATTCGGCAAGACTATGCTCAGGTCCT	61.38571429	18	28	4	32	10
6633	28442	28469	27	CTTACGAAGAATGGTTTTCAAGCCAGAT	56.99285714	6654	28473	28500	27	TTATGGTATTCGGCAAGACTATGCTCAG	58.45714286	18	31	1	32	4
4734	2843	2870	27	TTGTAATAAGAAAGCGTTCGTGATGTAG	55.52857143	4767	2876	2903	27	GTGATTTCTTTAGGCAGGTCCTTGATGT	58.45714286	18	2	31	33	6
4742	2851	2878	27	AGAAAGCGTTCGTGATGTAGCAACAGTG	59.92142857	4773	2882	2909	27	TCTTTAGGCAGGTCCTTGATGTCACAGC	61.38571429	18	4	29	33	4
4743	2852	2879	27	GAAAGCGTTCGTGATGTAGCAACAGTGA	59.92142857	4773	2882	2909	27	TCTTTAGGCAGGTCCTTGATGTCACAGC	61.38571429	18	4	29	33	3
4767	2876	2903	27	GTGATTTCTTTAGGCAGGTCCTTGATGT	58.45714286	4789	2923	2950	27	TCCAGCAATACGAAGATGTCCACGAAGG	61.38571429	18	31	2	33	20
4768	2877	2904	27	TGATTTCTTTAGGCAGGTCCTTGATGTC	58.45714286	4785	2919	2946	27	GGTGTCCAGCAATACGAAGATGTCCACG	62.85	18	32	1	33	15
4773	2882	2909	27	TCTTTAGGCAGGTCCTTGATGTCACAGC	61.38571429	4791	2925	2952	27	CAGCAATACGAAGATGTCCACGAAGGAT	59.92142857	18	29	4	33	16
5918	19515	19542	27	AAAGTCTGTCCTGGTTGAATGCGAACAA	58.45714286	5928	19550	19577	27	CTTAGGTGTCTTAGGATTGGCTGTATCA	58.45714286	18	12	21	33	8
6627	28428	28455	27	ATAGTGCGACCACCCTTACGAAGAATGG	61.38571429	6638	28457	28484	27	TTTCAAGCCAGATTCATTATGGTATTCG	55.52857143	18	3	30	33	2
4583	1476	1503	27	CAAGACGCAGTATTATTGGGTAAACCTT	56.99285714	4589	1526	1553	27	CGCCCCACTGCGTTCTCCATTCTGGTTA	64.31428571	18	8	26	34	23
4584	1477	1504	27	AAGACGCAGTATTATTGGGTAAACCTTG	56.99285714	4590	1527	1554	27	GCCCCACTGCGTTCTCCATTCTGGTTAC	64.31428571	18	8	26	34	23
4735	2844	2871	27	TGTAATAAGAAAGCGTTCGTGATGTAGC	56.99285714	4768	2877	2904	27	TGATTTCTTTAGGCAGGTCCTTGATGTC	58.45714286	18	2	32	34	6
4749	2858	2885	27	GTTCGTGATGTAGCAACAGTGATTTCTT	56.99285714	4777	2886	2913	27	TAGGCAGGTCCTTGATGTCACAGCGTCC	64.31428571	18	20	14	34	1
4766	2875	2902	27	AGTGATTTCTTTAGGCAGGTCCTTGATG	58.45714286	4788	2922	2949	27	GTCCAGCAATACGAAGATGTCCACGAAG	61.38571429	18	32	2	34	20
4766	2875	2902	27	AGTGATTTCTTTAGGCAGGTCCTTGATG	58.45714286	4789	2923	2950	27	TCCAGCAATACGAAGATGTCCACGAAGG	61.38571429	18	32	2	34	21
4773	2882	2909	27	TCTTTAGGCAGGTCCTTGATGTCACAGC	61.38571429	4782	2916	2943	27	GATGGTGTCCAGCAATACGAAGATGTCC	61.38571429	18	29	5	34	7
5522	13664	13691	27	CAGCCTGTAAGACTGTATGCGGTGTGTA	61.38571429	5533	13715	13742	27	CCCAATACCTTGAAGTGTTATCATTAGT	55.52857143	18	10	24	34	24
5917	19514	19541	27	AAAAGTCTGTCCTGGTTGAATGCGAACA	58.45714286	5928	19550	19577	27	CTTAGGTGTCTTAGGATTGGCTGTATCA	58.45714286	18	13	21	34	9
6442	26907	26934	27	GACTCATCAAATAAGTAGTATGTAGCCA	55.52857143	6457	26944	26971	27	CATCTAAATCAATGCCCAGTGGTGTAAG	58.45714286	18	23	11	34	10
6529	27738	27765	27	TTCTCTTCAAGCCAATCAAGGACGGGTT	59.92142857	6537	27788	27815	27	AAAGATGTTAGTTAGCCACTGCGAAGTC	58.45714286	18	33	1	34	23
6529	27738	27765	27	TTCTCTTCAAGCCAATCAAGGACGGGTT	59.92142857	6538	27789	27816	27	AAGATGTTAGTTAGCCACTGCGAAGTCA	58.45714286	18	33	1	34	24
6530	27739	27766	27	TCTCTTCAAGCCAATCAAGGACGGGTTT	59.92142857	6539	27790	27817	27	AGATGTTAGTTAGCCACTGCGAAGTCAA	58.45714286	18	33	1	34	24
6531	27740	27767	27	CTCTTCAAGCCAATCAAGGACGGGTTTG	61.38571429	6537	27788	27815	27	AAAGATGTTAGTTAGCCACTGCGAAGTC	58.45714286	18	33	1	34	21
6531	27740	27767	27	CTCTTCAAGCCAATCAAGGACGGGTTTG	61.38571429	6539	27790	27817	27	AGATGTTAGTTAGCCACTGCGAAGTCAA	58.45714286	18	33	1	34	23
6531	27740	27767	27	CTCTTCAAGCCAATCAAGGACGGGTTTG	61.38571429	6540	27791	27818	27	GATGTTAGTTAGCCACTGCGAAGTCAAC	59.92142857	18	33	1	34	24
6631	28440	28467	27	CCCTTACGAAGAATGGTTTTCAAGCCAG	59.92142857	6661	28480	28507	27	ATTCGGCAAGACTATGCTCAGGTCCTAC	61.38571429	18	29	5	34	13
6632	28441	28468	27	CCTTACGAAGAATGGTTTTCAAGCCAGA	58.45714286	6662	28481	28508	27	TTCGGCAAGACTATGCTCAGGTCCTACT	61.38571429	18	28	6	34	13
4587	1480	1507	27	ACGCAGTATTATTGGGTAAACCTTGGGG	59.92142857	4592	1529	1556	27	CCCACTGCGTTCTCCATTCTGGTTACTG	62.85	18	9	26	35	22
4587	1480	1507	27	ACGCAGTATTATTGGGTAAACCTTGGGG	59.92142857	4593	1530	1557	27	CCACTGCGTTCTCCATTCTGGTTACTGC	62.85	18	9	26	35	23
4588	1481	1508	27	CGCAGTATTATTGGGTAAACCTTGGGGC	61.38571429	4593	1530	1557	27	CCACTGCGTTCTCCATTCTGGTTACTGC	62.85	18	9	26	35	22
4588	1481	1508	27	CGCAGTATTATTGGGTAAACCTTGGGGC	61.38571429	4594	1531	1558	27	CACTGCGTTCTCCATTCTGGTTACTGCC	62.85	18	9	26	35	23
4744	2853	2880	27	AAAGCGTTCGTGATGTAGCAACAGTGAT	58.45714286	4773	2882	2909	27	TCTTTAGGCAGGTCCTTGATGTCACAGC	61.38571429	18	6	29	35	2
4767	2876	2903	27	GTGATTTCTTTAGGCAGGTCCTTGATGT	58.45714286	4783	2917	2944	27	ATGGTGTCCAGCAATACGAAGATGTCCA	59.92142857	18	31	4	35	14
4772	2881	2908	27	TTCTTTAGGCAGGTCCTTGATGTCACAG	59.92142857	4781	2915	2942	27	AGATGGTGTCCAGCAATACGAAGATGTC	59.92142857	18	28	7	35	7
5666	15753	15780	27	ATAAGAATCTACAACAGGAACTCCACTA	55.52857143	5687	15803	15830	27	CACCGAAATCATACCAGTTACCATTGAG	58.45714286	18	20	15	35	23
5667	15754	15781	27	TAAGAATCTACAACAGGAACTCCACTAC	56.99285714	5688	15804	15831	27	ACCGAAATCATACCAGTTACCATTGAGA	56.99285714	18	17	18	35	23
5934	19556	19583	27	TGTCTTAGGATTGGCTGTATCAACCTTA	56.99285714	5939	19607	19634	27	AGAATGTCCAATAACCCTGAGTTGAACA	56.99285714	18	14	21	35	24
6322	25702	25729	27	GCATTTCAGTAGTGCCACCAGCCTTTTT	59.92142857	6332	25751	25778	27	TAAAACACCCTCTTGAACAACATCACCC	58.45714286	18	26	9	35	22
6433	26897	26924	27	AAACTCACCAGACTCATCAAATAAGTAG	55.52857143	6459	26946	26973	27	TCTAAATCAATGCCCAGTGGTGTAAGTA	56.99285714	18	27	8	35	22
6527	27736	27763	27	ACTTCTCTTCAAGCCAATCAAGGACGGG	61.38571429	6537	27788	27815	27	AAAGATGTTAGTTAGCCACTGCGAAGTC	58.45714286	18	34	1	35	25
6529	27738	27765	27	TTCTCTTCAAGCCAATCAAGGACGGGTT	59.92142857	6536	27787	27814	27	CAAAGATGTTAGTTAGCCACTGCGAAGT	58.45714286	18	33	2	35	22
6530	27739	27766	27	TCTCTTCAAGCCAATCAAGGACGGGTTT	59.92142857	6536	27787	27814	27	CAAAGATGTTAGTTAGCCACTGCGAAGT	58.45714286	18	33	2	35	21
6531	27740	27767	27	CTCTTCAAGCCAATCAAGGACGGGTTTG	61.38571429	6536	27787	27814	27	CAAAGATGTTAGTTAGCCACTGCGAAGT	58.45714286	18	33	2	35	20
6621	28416	28443	27	CCTCCAAAGGCAATAGTGCGACCACCCT	64.31428571	6635	28452	28479	27	ATGGTTTTCAAGCCAGATTCATTATGGT	55.52857143	18	2	33	35	9
6623	28424	28451	27	GGCAATAGTGCGACCACCCTTACGAAGA	62.85	6635	28452	28479	27	ATGGTTTTCAAGCCAGATTCATTATGGT	55.52857143	18	2	33	35	1
6633	28442	28469	27	CTTACGAAGAATGGTTTTCAAGCCAGAT	56.99285714	6657	28476	28503	27	TGGTATTCGGCAAGACTATGCTCAGGTC	61.38571429	18	31	4	35	7
4563	1295	1322	27	GTAGTAGAAATACCATCTTGGACTGAGA	56.99285714	4565	1323	1350	27	TCTTTCATTTTACCGTCACCACCACGAA	58.45714286	18	24	12	36	1
4767	2876	2903	27	GTGATTTCTTTAGGCAGGTCCTTGATGT	58.45714286	4782	2916	2943	27	GATGGTGTCCAGCAATACGAAGATGTCC	61.38571429	18	31	5	36	13
4768	2877	2904	27	TGATTTCTTTAGGCAGGTCCTTGATGTC	58.45714286	4783	2917	2944	27	ATGGTGTCCAGCAATACGAAGATGTCCA	59.92142857	18	32	4	36	13
4768	2877	2904	27	TGATTTCTTTAGGCAGGTCCTTGATGTC	58.45714286	4790	2924	2951	27	CCAGCAATACGAAGATGTCCACGAAGGA	61.38571429	18	32	4	36	20
4953	4550	4577	27	CACTGGCTCAGAGTCGTCTTCATCAAAT	59.92142857	4957	4597	4624	27	AACAACAGCCCTTGAGACAACTACAGCA	59.92142857	18	6	30	36	20
6322	25702	25729	27	GCATTTCAGTAGTGCCACCAGCCTTTTT	59.92142857	6335	25754	25781	27	AACACCCTCTTGAACAACATCACCCACT	59.92142857	18	26	10	36	25
6325	25705	25732	27	TTTCAGTAGTGCCACCAGCCTTTTTAGT	58.45714286	6335	25754	25781	27	AACACCCTCTTGAACAACATCACCCACT	59.92142857	18	26	10	36	22
6326	25706	25733	27	TTCAGTAGTGCCACCAGCCTTTTTAGTA	58.45714286	6335	25754	25781	27	AACACCCTCTTGAACAACATCACCCACT	59.92142857	18	26	10	36	21
6633	28442	28469	27	CTTACGAAGAATGGTTTTCAAGCCAGAT	56.99285714	6660	28479	28506	27	TATTCGGCAAGACTATGCTCAGGTCCTA	59.92142857	18	31	5	36	10
6633	28442	28469	27	CTTACGAAGAATGGTTTTCAAGCCAGAT	56.99285714	6661	28480	28507	27	ATTCGGCAAGACTATGCTCAGGTCCTAC	61.38571429	18	31	5	36	11
4475	945	972	27	TGGTTCAATCTGTCAAGCAGCAGCAAAG	59.92142857	4502	976	1003	27	GAGCAGCATCACCGCCATTGCCAGCCAT	65.77857143	18	24	13	37	4
5505	13349	13376	27	TAAAGTCAGTAACATTATCGCTACCAAC	55.52857143	5510	13392	13419	27	TAAACCAAAAACTTGTCCATTAGCACAC	55.52857143	18	13	24	37	16
5934	19556	19583	27	TGTCTTAGGATTGGCTGTATCAACCTTA	56.99285714	5935	19603	19630	27	GCATAGAATGTCCAATAACCCTGAGTTG	58.45714286	18	14	23	37	20
6322	25702	25729	27	GCATTTCAGTAGTGCCACCAGCCTTTTT	59.92142857	6334	25753	25780	27	AAACACCCTCTTGAACAACATCACCCAC	59.92142857	18	26	11	37	24
6433	26897	26924	27	AAACTCACCAGACTCATCAAATAAGTAG	55.52857143	6458	26945	26972	27	ATCTAAATCAATGCCCAGTGGTGTAAGT	56.99285714	18	27	10	37	21
6526	27735	27762	27	AACTTCTCTTCAAGCCAATCAAGGACGG	59.92142857	6536	27787	27814	27	CAAAGATGTTAGTTAGCCACTGCGAAGT	58.45714286	18	35	2	37	25
6628	28437	28464	27	CCACCCTTACGAAGAATGGTTTTCAAGC	59.92142857	6646	28465	28492	27	CAGATTCATTATGGTATTCGGCAAGACT	56.99285714	18	20	17	37	1
6631	28440	28467	27	CCCTTACGAAGAATGGTTTTCAAGCCAG	59.92142857	6663	28482	28509	27	TCGGCAAGACTATGCTCAGGTCCTACTT	61.38571429	18	29	8	37	15
4589	1526	1553	27	CGCCCCACTGCGTTCTCCATTCTGGTTA	64.31428571	4597	1555	1582	27	TGCCAGTTGAATCTGAGGGTCCACCAAA	61.38571429	18	26	12	38	2
4590	1527	1554	27	GCCCCACTGCGTTCTCCATTCTGGTTAC	64.31428571	4599	1557	1584	27	CCAGTTGAATCTGAGGGTCCACCAAACG	62.85	18	26	12	38	3
4591	1528	1555	27	CCCCACTGCGTTCTCCATTCTGGTTACT	62.85	4599	1557	1584	27	CCAGTTGAATCTGAGGGTCCACCAAACG	62.85	18	26	12	38	2
4767	2876	2903	27	GTGATTTCTTTAGGCAGGTCCTTGATGT	58.45714286	4781	2915	2942	27	AGATGGTGTCCAGCAATACGAAGATGTC	59.92142857	18	31	7	38	12
5665	15752	15779	27	AATAAGAATCTACAACAGGAACTCCACT	55.52857143	5686	15802	15829	27	TCACCGAAATCATACCAGTTACCATTGA	56.99285714	18	24	14	38	23
5667	15754	15781	27	TAAGAATCTACAACAGGAACTCCACTAC	56.99285714	5689	15805	15832	27	CCGAAATCATACCAGTTACCATTGAGAT	56.99285714	18	17	21	38	24
5668	15755	15782	27	AAGAATCTACAACAGGAACTCCACTACC	58.45714286	5689	15805	15832	27	CCGAAATCATACCAGTTACCATTGAGAT	56.99285714	18	17	21	38	23
5931	19553	19580	27	AGGTGTCTTAGGATTGGCTGTATCAACC	59.92142857	5936	19604	19631	27	CATAGAATGTCCAATAACCCTGAGTTGA	56.99285714	18	14	24	38	24
5933	19555	19582	27	GTGTCTTAGGATTGGCTGTATCAACCTT	58.45714286	5937	19605	19632	27	ATAGAATGTCCAATAACCCTGAGTTGAA	55.52857143	18	14	24	38	23
5934	19556	19583	27	TGTCTTAGGATTGGCTGTATCAACCTTA	56.99285714	5936	19604	19631	27	CATAGAATGTCCAATAACCCTGAGTTGA	56.99285714	18	14	24	38	21
6323	25703	25730	27	CATTTCAGTAGTGCCACCAGCCTTTTTA	58.45714286	6335	25754	25781	27	AACACCCTCTTGAACAACATCACCCACT	59.92142857	18	28	10	38	24
6323	25703	25730	27	CATTTCAGTAGTGCCACCAGCCTTTTTA	58.45714286	6336	25755	25782	27	ACACCCTCTTGAACAACATCACCCACTA	59.92142857	18	28	10	38	25
6433	26897	26924	27	AAACTCACCAGACTCATCAAATAAGTAG	55.52857143	6456	26943	26970	27	TCATCTAAATCAATGCCCAGTGGTGTAA	56.99285714	18	27	11	38	19
6433	26897	26924	27	AAACTCACCAGACTCATCAAATAAGTAG	55.52857143	6457	26944	26971	27	CATCTAAATCAATGCCCAGTGGTGTAAG	58.45714286	18	27	11	38	20
6528	27737	27764	27	CTTCTCTTCAAGCCAATCAAGGACGGGT	61.38571429	6536	27787	27814	27	CAAAGATGTTAGTTAGCCACTGCGAAGT	58.45714286	18	36	2	38	23
6530	27739	27766	27	TCTCTTCAAGCCAATCAAGGACGGGTTT	59.92142857	6535	27786	27813	27	CCAAAGATGTTAGTTAGCCACTGCGAAG	59.92142857	18	33	5	38	20
6531	27740	27767	27	CTCTTCAAGCCAATCAAGGACGGGTTTG	61.38571429	6535	27786	27813	27	CCAAAGATGTTAGTTAGCCACTGCGAAG	59.92142857	18	33	5	38	19
6629	28438	28465	27	CACCCTTACGAAGAATGGTTTTCAAGCC	59.92142857	6665	28484	28511	27	GGCAAGACTATGCTCAGGTCCTACTTCT	61.38571429	18	22	16	38	19
4588	1481	1508	27	CGCAGTATTATTGGGTAAACCTTGGGGC	61.38571429	4595	1532	1559	27	ACTGCGTTCTCCATTCTGGTTACTGCCA	61.38571429	18	9	30	39	24
4589	1526	1553	27	CGCCCCACTGCGTTCTCCATTCTGGTTA	64.31428571	4598	1556	1583	27	GCCAGTTGAATCTGAGGGTCCACCAAAC	62.85	18	26	13	39	3
4590	1527	1554	27	GCCCCACTGCGTTCTCCATTCTGGTTAC	64.31428571	4598	1556	1583	27	GCCAGTTGAATCTGAGGGTCCACCAAAC	62.85	18	26	13	39	2
5665	15752	15779	27	AATAAGAATCTACAACAGGAACTCCACT	55.52857143	5683	15799	15826	27	AAATCACCGAAATCATACCAGTTACCAT	55.52857143	18	24	15	39	20
6323	25703	25730	27	CATTTCAGTAGTGCCACCAGCCTTTTTA	58.45714286	6333	25752	25779	27	AAAACACCCTCTTGAACAACATCACCCA	58.45714286	18	28	11	39	22
6436	26900	26927	27	CTCACCAGACTCATCAAATAAGTAGTAT	55.52857143	6459	26946	26973	27	TCTAAATCAATGCCCAGTGGTGTAAGTA	56.99285714	18	31	8	39	19
6437	26901	26928	27	TCACCAGACTCATCAAATAAGTAGTATG	55.52857143	6458	26945	26972	27	ATCTAAATCAATGCCCAGTGGTGTAAGT	56.99285714	18	29	10	39	17
6438	26902	26929	27	CACCAGACTCATCAAATAAGTAGTATGT	55.52857143	6459	26946	26973	27	TCTAAATCAATGCCCAGTGGTGTAAGTA	56.99285714	18	31	8	39	17
6527	27736	27763	27	ACTTCTCTTCAAGCCAATCAAGGACGGG	61.38571429	6535	27786	27813	27	CCAAAGATGTTAGTTAGCCACTGCGAAG	59.92142857	18	34	5	39	23
4736	2845	2872	27	GTAATAAGAAAGCGTTCGTGATGTAGCA	56.99285714	4765	2874	2901	27	CAGTGATTTCTTTAGGCAGGTCCTTGAT	58.45714286	18	1	39	40	2
4765	2874	2901	27	CAGTGATTTCTTTAGGCAGGTCCTTGAT	58.45714286	4785	2919	2946	27	GGTGTCCAGCAATACGAAGATGTCCACG	62.85	18	39	1	40	18
4765	2874	2901	27	CAGTGATTTCTTTAGGCAGGTCCTTGAT	58.45714286	4786	2920	2947	27	GTGTCCAGCAATACGAAGATGTCCACGA	61.38571429	18	39	1	40	19
4952	4549	4576	27	GCACTGGCTCAGAGTCGTCTTCATCAAA	61.38571429	4956	4596	4623	27	GAACAACAGCCCTTGAGACAACTACAGC	61.38571429	18	7	33	40	20
4999	5052	5079	27	GAAACAAAGACACCTTCACGAGGAAAGT	58.45714286	5002	5098	5125	27	AAATGGCAGGAGCAGTTGTGAAGTTCTT	58.45714286	18	10	30	40	19
6433	26897	26924	27	AAACTCACCAGACTCATCAAATAAGTAG	55.52857143	6443	26926	26953	27	ATGTAGCCATACTCCACTCATCTAAATC	56.99285714	18	27	13	40	2
6435	26899	26926	27	ACTCACCAGACTCATCAAATAAGTAGTA	55.52857143	6461	26948	26975	27	TAAATCAATGCCCAGTGGTGTAAGTAAT	55.52857143	18	33	7	40	22
6437	26901	26928	27	TCACCAGACTCATCAAATAAGTAGTATG	55.52857143	6456	26943	26970	27	TCATCTAAATCAATGCCCAGTGGTGTAA	56.99285714	18	29	11	40	15
6526	27735	27762	27	AACTTCTCTTCAAGCCAATCAAGGACGG	59.92142857	6535	27786	27813	27	CCAAAGATGTTAGTTAGCCACTGCGAAG	59.92142857	18	35	5	40	24
6634	28443	28470	27	TTACGAAGAATGGTTTTCAAGCCAGATT	55.52857143	6653	28472	28499	27	ATTATGGTATTCGGCAAGACTATGCTCA	56.99285714	18	40	0	40	2
4476	946	973	27	GGTTCAATCTGTCAAGCAGCAGCAAAGC	61.38571429	4505	979	1006	27	CAGCATCACCGCCATTGCCAGCCATTCT	64.31428571	18	29	12	41	6
4764	2873	2900	27	ACAGTGATTTCTTTAGGCAGGTCCTTGA	58.45714286	4785	2919	2946	27	GGTGTCCAGCAATACGAAGATGTCCACG	62.85	18	40	1	41	19
4764	2873	2900	27	ACAGTGATTTCTTTAGGCAGGTCCTTGA	58.45714286	4786	2920	2947	27	GTGTCCAGCAATACGAAGATGTCCACGA	61.38571429	18	40	1	41	20
4764	2873	2900	27	ACAGTGATTTCTTTAGGCAGGTCCTTGA	58.45714286	4787	2921	2948	27	TGTCCAGCAATACGAAGATGTCCACGAA	59.92142857	18	40	1	41	21
4765	2874	2901	27	CAGTGATTTCTTTAGGCAGGTCCTTGAT	58.45714286	4788	2922	2949	27	GTCCAGCAATACGAAGATGTCCACGAAG	61.38571429	18	39	2	41	21
4765	2874	2901	27	CAGTGATTTCTTTAGGCAGGTCCTTGAT	58.45714286	4789	2923	2950	27	TCCAGCAATACGAAGATGTCCACGAAGG	61.38571429	18	39	2	41	22
4951	4548	4575	27	AGCACTGGCTCAGAGTCGTCTTCATCAA	61.38571429	4955	4595	4622	27	AGAACAACAGCCCTTGAGACAACTACAG	59.92142857	18	8	33	41	20
5664	15751	15778	27	TAATAAGAATCTACAACAGGAACTCCAC	55.52857143	5683	15799	15826	27	AAATCACCGAAATCATACCAGTTACCAT	55.52857143	18	26	15	41	21
5666	15753	15780	27	ATAAGAATCTACAACAGGAACTCCACTA	55.52857143	5689	15805	15832	27	CCGAAATCATACCAGTTACCATTGAGAT	56.99285714	18	20	21	41	25
5914	19511	19538	27	TGAAAAAGTCTGTCCTGGTTGAATGCGA	58.45714286	5925	19547	19574	27	ATACTTAGGTGTCTTAGGATTGGCTGTA	56.99285714	18	27	14	41	9
6433	26897	26924	27	AAACTCACCAGACTCATCAAATAAGTAG	55.52857143	6444	26927	26954	27	TGTAGCCATACTCCACTCATCTAAATCA	56.99285714	18	27	14	41	3
6437	26901	26928	27	TCACCAGACTCATCAAATAAGTAGTATG	55.52857143	6455	26942	26969	27	CTCATCTAAATCAATGCCCAGTGGTGTA	58.45714286	18	29	12	41	14
6528	27737	27764	27	CTTCTCTTCAAGCCAATCAAGGACGGGT	61.38571429	6535	27786	27813	27	CCAAAGATGTTAGTTAGCCACTGCGAAG	59.92142857	18	36	5	41	22
6633	28442	28469	27	CTTACGAAGAATGGTTTTCAAGCCAGAT	56.99285714	6664	28483	28510	27	CGGCAAGACTATGCTCAGGTCCTACTTC	62.85	18	31	10	41	14
4476	946	973	27	GGTTCAATCTGTCAAGCAGCAGCAAAGC	61.38571429	4503	977	1004	27	AGCAGCATCACCGCCATTGCCAGCCATT	64.31428571	18	29	13	42	4
4750	2859	2886	27	TTCGTGATGTAGCAACAGTGATTTCTTT	55.52857143	4778	2887	2914	27	AGGCAGGTCCTTGATGTCACAGCGTCCT	64.31428571	18	29	13	42	1
4764	2873	2900	27	ACAGTGATTTCTTTAGGCAGGTCCTTGA	58.45714286	4788	2922	2949	27	GTCCAGCAATACGAAGATGTCCACGAAG	61.38571429	18	40	2	42	22
5504	13308	13335	27	GTAATCACCAGCATTTGTCCAGTCACAT	58.45714286	5509	13353	13380	27	GTCAGTAACATTATCGCTACCAACACAT	56.99285714	18	40	2	42	18
5665	15752	15779	27	AATAAGAATCTACAACAGGAACTCCACT	55.52857143	5688	15804	15831	27	ACCGAAATCATACCAGTTACCATTGAGA	56.99285714	18	24	18	42	25
6371	26647	26674	27	GATTGTCCTCACTGCCGTCTTGTTGACC	62.85	6381	26693	26720	27	ATCATCTAACCAATCTTCTTCTTGCTCT	55.52857143	18	19	23	42	19
6434	26898	26925	27	AACTCACCAGACTCATCAAATAAGTAGT	55.52857143	6457	26944	26971	27	CATCTAAATCAATGCCCAGTGGTGTAAG	58.45714286	18	31	11	42	19
6436	26900	26927	27	CTCACCAGACTCATCAAATAAGTAGTAT	55.52857143	6456	26943	26970	27	TCATCTAAATCAATGCCCAGTGGTGTAA	56.99285714	18	31	11	42	16
6436	26900	26927	27	CTCACCAGACTCATCAAATAAGTAGTAT	55.52857143	6457	26944	26971	27	CATCTAAATCAATGCCCAGTGGTGTAAG	58.45714286	18	31	11	42	17
6438	26902	26929	27	CACCAGACTCATCAAATAAGTAGTATGT	55.52857143	6456	26943	26970	27	TCATCTAAATCAATGCCCAGTGGTGTAA	56.99285714	18	31	11	42	14
6438	26902	26929	27	CACCAGACTCATCAAATAAGTAGTATGT	55.52857143	6457	26944	26971	27	CATCTAAATCAATGCCCAGTGGTGTAAG	58.45714286	18	31	11	42	15
6525	27734	27761	27	AAACTTCTCTTCAAGCCAATCAAGGACG	58.45714286	6534	27785	27812	27	GCCAAAGATGTTAGTTAGCCACTGCGAA	59.92142857	18	36	6	42	24
6526	27735	27762	27	AACTTCTCTTCAAGCCAATCAAGGACGG	59.92142857	6532	27783	27810	27	GTGCCAAAGATGTTAGTTAGCCACTGCG	61.38571429	18	35	7	42	21
6634	28443	28470	27	TTACGAAGAATGGTTTTCAAGCCAGATT	55.52857143	6655	28474	28501	27	TATGGTATTCGGCAAGACTATGCTCAGG	59.92142857	18	40	2	42	4
6681	28677	28704	27	ATGAGAGTTGAAAGGCACATTTGGTTGC	58.45714286	6684	28705	28732	27	ATTCATTTGGTGACGCAACTGGATAGAC	58.45714286	18	40	2	42	1
6681	28677	28704	27	ATGAGAGTTGAAAGGCACATTTGGTTGC	58.45714286	6686	28707	28734	27	TCATTTGGTGACGCAACTGGATAGACAG	59.92142857	18	40	2	42	3
4765	2874	2901	27	CAGTGATTTCTTTAGGCAGGTCCTTGAT	58.45714286	4783	2917	2944	27	ATGGTGTCCAGCAATACGAAGATGTCCA	59.92142857	18	39	4	43	16
6435	26899	26926	27	ACTCACCAGACTCATCAAATAAGTAGTA	55.52857143	6458	26945	26972	27	ATCTAAATCAATGCCCAGTGGTGTAAGT	56.99285714	18	33	10	43	19
6436	26900	26927	27	CTCACCAGACTCATCAAATAAGTAGTAT	55.52857143	6455	26942	26969	27	CTCATCTAAATCAATGCCCAGTGGTGTA	58.45714286	18	31	12	43	15
6438	26902	26929	27	CACCAGACTCATCAAATAAGTAGTATGT	55.52857143	6455	26942	26969	27	CTCATCTAAATCAATGCCCAGTGGTGTA	58.45714286	18	31	12	43	13
6441	26906	26933	27	AGACTCATCAAATAAGTAGTATGTAGCC	55.52857143	6451	26934	26961	27	ATACTCCACTCATCTAAATCAATGCCCA	56.99285714	18	25	18	43	1
6442	26907	26934	27	GACTCATCAAATAAGTAGTATGTAGCCA	55.52857143	6452	26935	26962	27	TACTCCACTCATCTAAATCAATGCCCAG	58.45714286	18	23	20	43	1
4763	2872	2899	27	AACAGTGATTTCTTTAGGCAGGTCCTTG	58.45714286	4785	2919	2946	27	GGTGTCCAGCAATACGAAGATGTCCACG	62.85	18	43	1	44	20
4763	2872	2899	27	AACAGTGATTTCTTTAGGCAGGTCCTTG	58.45714286	4786	2920	2947	27	GTGTCCAGCAATACGAAGATGTCCACGA	61.38571429	18	43	1	44	21
4763	2872	2899	27	AACAGTGATTTCTTTAGGCAGGTCCTTG	58.45714286	4787	2921	2948	27	TGTCCAGCAATACGAAGATGTCCACGAA	59.92142857	18	43	1	44	22
4764	2873	2900	27	ACAGTGATTTCTTTAGGCAGGTCCTTGA	58.45714286	4791	2925	2952	27	CAGCAATACGAAGATGTCCACGAAGGAT	59.92142857	18	40	4	44	25
5119	6577	6604	27	GTGTAATGTCAAGAATCTCAAGTGTCTG	56.99285714	5127	6617	6644	27	AGCATCAGTAGTGTCAGCAATGTCTCTG	59.92142857	18	25	19	44	13
5966	19866	19893	27	GTGATAGAGGTTTGTGGTGGTTGGTAAA	58.45714286	5994	19915	19942	27	TGAAGTCATTGAGAGCCTTTGCGAGATG	59.92142857	18	32	12	44	22
5971	19871	19898	27	AGAGGTTTGTGGTGGTTGGTAAAGAACA	58.45714286	5995	19921	19948	27	CATTGAGAGCCTTTGCGAGATGACAACA	59.92142857	18	39	5	44	23
6433	26897	26924	27	AAACTCACCAGACTCATCAAATAAGTAG	55.52857143	6445	26928	26955	27	GTAGCCATACTCCACTCATCTAAATCAA	56.99285714	18	27	17	44	4
6434	26898	26925	27	AACTCACCAGACTCATCAAATAAGTAGT	55.52857143	6443	26926	26953	27	ATGTAGCCATACTCCACTCATCTAAATC	56.99285714	18	31	13	44	1
6435	26899	26926	27	ACTCACCAGACTCATCAAATAAGTAGTA	55.52857143	6456	26943	26970	27	TCATCTAAATCAATGCCCAGTGGTGTAA	56.99285714	18	33	11	44	17
6624	28425	28452	27	GCAATAGTGCGACCACCCTTACGAAGAA	61.38571429	6636	28453	28480	27	TGGTTTTCAAGCCAGATTCATTATGGTA	55.52857143	18	2	42	44	1
6634	28443	28470	27	TTACGAAGAATGGTTTTCAAGCCAGATT	55.52857143	6658	28477	28504	27	GGTATTCGGCAAGACTATGCTCAGGTCC	62.85	18	40	4	44	7
6681	28677	28704	27	ATGAGAGTTGAAAGGCACATTTGGTTGC	58.45714286	6687	28708	28735	27	CATTTGGTGACGCAACTGGATAGACAGA	59.92142857	18	40	4	44	4
4763	2872	2899	27	AACAGTGATTTCTTTAGGCAGGTCCTTG	58.45714286	4788	2922	2949	27	GTCCAGCAATACGAAGATGTCCACGAAG	61.38571429	18	43	2	45	23
4763	2872	2899	27	AACAGTGATTTCTTTAGGCAGGTCCTTG	58.45714286	4789	2923	2950	27	TCCAGCAATACGAAGATGTCCACGAAGG	61.38571429	18	43	2	45	24
4764	2873	2900	27	ACAGTGATTTCTTTAGGCAGGTCCTTGA	58.45714286	4782	2916	2943	27	GATGGTGTCCAGCAATACGAAGATGTCC	61.38571429	18	40	5	45	16
5241	8173	8200	27	GTAAGAACAAGTCCTGAGTTGAATGTAA	55.52857143	5246	8215	8242	27	AAACTTTGTCAGGGTAATAAACACCACG	56.99285714	18	25	20	45	15
5502	13306	13333	27	ATGTAATCACCAGCATTTGTCCAGTCAC	58.45714286	5508	13352	13379	27	AGTCAGTAACATTATCGCTACCAACACA	56.99285714	18	42	3	45	19
5503	13307	13334	27	TGTAATCACCAGCATTTGTCCAGTCACA	58.45714286	5508	13352	13379	27	AGTCAGTAACATTATCGCTACCAACACA	56.99285714	18	42	3	45	18
6433	26897	26924	27	AAACTCACCAGACTCATCAAATAAGTAG	55.52857143	6451	26934	26961	27	ATACTCCACTCATCTAAATCAATGCCCA	56.99285714	18	27	18	45	10
6434	26898	26925	27	AACTCACCAGACTCATCAAATAAGTAGT	55.52857143	6444	26927	26954	27	TGTAGCCATACTCCACTCATCTAAATCA	56.99285714	18	31	14	45	2
6435	26899	26926	27	ACTCACCAGACTCATCAAATAAGTAGTA	55.52857143	6455	26942	26969	27	CTCATCTAAATCAATGCCCAGTGGTGTA	58.45714286	18	33	12	45	16
6437	26901	26928	27	TCACCAGACTCATCAAATAAGTAGTATG	55.52857143	6454	26941	26968	27	ACTCATCTAAATCAATGCCCAGTGGTGT	58.45714286	18	29	16	45	13
6440	26905	26932	27	CAGACTCATCAAATAAGTAGTATGTAGC	55.52857143	6451	26934	26961	27	ATACTCCACTCATCTAAATCAATGCCCA	56.99285714	18	27	18	45	2
6625	28426	28453	27	CAATAGTGCGACCACCCTTACGAAGAAT	59.92142857	6637	28454	28481	27	GGTTTTCAAGCCAGATTCATTATGGTAT	55.52857143	18	2	43	45	1
6632	28441	28468	27	CCTTACGAAGAATGGTTTTCAAGCCAGA	58.45714286	6666	28485	28512	27	GCAAGACTATGCTCAGGTCCTACTTCTG	61.38571429	18	28	17	45	17
6634	28443	28470	27	TTACGAAGAATGGTTTTCAAGCCAGATT	55.52857143	6661	28480	28507	27	ATTCGGCAAGACTATGCTCAGGTCCTAC	61.38571429	18	40	5	45	10
4765	2874	2901	27	CAGTGATTTCTTTAGGCAGGTCCTTGAT	58.45714286	4781	2915	2942	27	AGATGGTGTCCAGCAATACGAAGATGTC	59.92142857	18	39	7	46	14
6634	28443	28470	27	TTACGAAGAATGGTTTTCAAGCCAGATT	55.52857143	6662	28481	28508	27	TTCGGCAAGACTATGCTCAGGTCCTACT	61.38571429	18	40	6	46	11
4761	2870	2897	27	GCAACAGTGATTTCTTTAGGCAGGTCCT	59.92142857	4785	2919	2946	27	GGTGTCCAGCAATACGAAGATGTCCACG	62.85	18	46	1	47	22
4761	2870	2897	27	GCAACAGTGATTTCTTTAGGCAGGTCCT	59.92142857	4786	2920	2947	27	GTGTCCAGCAATACGAAGATGTCCACGA	61.38571429	18	46	1	47	23
4761	2870	2897	27	GCAACAGTGATTTCTTTAGGCAGGTCCT	59.92142857	4787	2921	2948	27	TGTCCAGCAATACGAAGATGTCCACGAA	59.92142857	18	46	1	47	24
4763	2872	2899	27	AACAGTGATTTCTTTAGGCAGGTCCTTG	58.45714286	4790	2924	2951	27	CCAGCAATACGAAGATGTCCACGAAGGA	61.38571429	18	43	4	47	25
5119	6577	6604	27	GTGTAATGTCAAGAATCTCAAGTGTCTG	56.99285714	5125	6615	6642	27	ACAGCATCAGTAGTGTCAGCAATGTCTC	59.92142857	18	25	22	47	11
6433	26897	26924	27	AAACTCACCAGACTCATCAAATAAGTAG	55.52857143	6448	26931	26958	27	GCCATACTCCACTCATCTAAATCAATGC	58.45714286	18	27	20	47	7
6434	26898	26925	27	AACTCACCAGACTCATCAAATAAGTAGT	55.52857143	6454	26941	26968	27	ACTCATCTAAATCAATGCCCAGTGGTGT	58.45714286	18	31	16	47	16
6435	26899	26926	27	ACTCACCAGACTCATCAAATAAGTAGTA	55.52857143	6444	26927	26954	27	TGTAGCCATACTCCACTCATCTAAATCA	56.99285714	18	33	14	47	1
6436	26900	26927	27	CTCACCAGACTCATCAAATAAGTAGTAT	55.52857143	6454	26941	26968	27	ACTCATCTAAATCAATGCCCAGTGGTGT	58.45714286	18	31	16	47	14
6437	26901	26928	27	TCACCAGACTCATCAAATAAGTAGTATG	55.52857143	6451	26934	26961	27	ATACTCCACTCATCTAAATCAATGCCCA	56.99285714	18	29	18	47	6
6440	26905	26932	27	CAGACTCATCAAATAAGTAGTATGTAGC	55.52857143	6450	26933	26960	27	CATACTCCACTCATCTAAATCAATGCCC	58.45714286	18	27	20	47	1
6440	26905	26932	27	CAGACTCATCAAATAAGTAGTATGTAGC	55.52857143	6452	26935	26962	27	TACTCCACTCATCTAAATCAATGCCCAG	58.45714286	18	27	20	47	3
6633	28442	28469	27	CTTACGAAGAATGGTTTTCAAGCCAGAT	56.99285714	6665	28484	28511	27	GGCAAGACTATGCTCAGGTCCTACTTCT	61.38571429	18	31	16	47	15
4477	947	974	27	GTTCAATCTGTCAAGCAGCAGCAAAGCA	59.92142857	4504	978	1005	27	GCAGCATCACCGCCATTGCCAGCCATTC	65.77857143	18	36	12	48	4
4751	2860	2887	27	TCGTGATGTAGCAACAGTGATTTCTTTA	55.52857143	4779	2888	2915	27	GGCAGGTCCTTGATGTCACAGCGTCCTA	64.31428571	18	35	13	48	1
5962	19862	19889	27	TGAGGTGATAGAGGTTTGTGGTGGTTGG	61.38571429	5979	19900	19927	27	CAGAACCTGAGTTACTGAAGTCATTGAG	58.45714286	18	14	34	48	11
5968	19868	19895	27	GATAGAGGTTTGTGGTGGTTGGTAAAGA	58.45714286	5994	19915	19942	27	TGAAGTCATTGAGAGCCTTTGCGAGATG	59.92142857	18	36	12	48	20
6216	23432	23459	27	GGTAGTTTTCACATTACACTCAAGAACG	56.99285714	6220	23473	23500	27	TAGGATTTTCCACTACTTCTTCAGAGAC	56.99285714	18	20	28	48	14
6433	26897	26924	27	AAACTCACCAGACTCATCAAATAAGTAG	55.52857143	6447	26930	26957	27	AGCCATACTCCACTCATCTAAATCAATG	56.99285714	18	27	21	48	6
6434	26898	26925	27	AACTCACCAGACTCATCAAATAAGTAGT	55.52857143	6445	26928	26955	27	GTAGCCATACTCCACTCATCTAAATCAA	56.99285714	18	31	17	48	3
6436	26900	26927	27	CTCACCAGACTCATCAAATAAGTAGTAT	55.52857143	6445	26928	26955	27	GTAGCCATACTCCACTCATCTAAATCAA	56.99285714	18	31	17	48	1
6633	28442	28469	27	CTTACGAAGAATGGTTTTCAAGCCAGAT	56.99285714	6666	28485	28512	27	GCAAGACTATGCTCAGGTCCTACTTCTG	61.38571429	18	31	17	48	16
5502	13306	13333	27	ATGTAATCACCAGCATTTGTCCAGTCAC	58.45714286	5507	13351	13378	27	AAGTCAGTAACATTATCGCTACCAACAC	56.99285714	18	42	7	49	18
5976	19876	19903	27	TTTGTGGTGGTTGGTAAAGAACATCAGA	56.99285714	5994	19915	19942	27	TGAAGTCATTGAGAGCCTTTGCGAGATG	59.92142857	18	37	12	49	12
6212	23428	23455	27	CTTCGGTAGTTTTCACATTACACTCAAG	56.99285714	6221	23474	23501	27	AGGATTTTCCACTACTTCTTCAGAGACT	56.99285714	18	17	32	49	19
6214	23430	23457	27	TCGGTAGTTTTCACATTACACTCAAGAA	55.52857143	6220	23473	23500	27	TAGGATTTTCCACTACTTCTTCAGAGAC	56.99285714	18	21	28	49	16
6435	26899	26926	27	ACTCACCAGACTCATCAAATAAGTAGTA	55.52857143	6454	26941	26968	27	ACTCATCTAAATCAATGCCCAGTGGTGT	58.45714286	18	33	16	49	15
6436	26900	26927	27	CTCACCAGACTCATCAAATAAGTAGTAT	55.52857143	6451	26934	26961	27	ATACTCCACTCATCTAAATCAATGCCCA	56.99285714	18	31	18	49	7
6438	26902	26929	27	CACCAGACTCATCAAATAAGTAGTATGT	55.52857143	6451	26934	26961	27	ATACTCCACTCATCTAAATCAATGCCCA	56.99285714	18	31	18	49	5
6599	28362	28389	27	CGTGGAACCCAATAGGCACACTTGTTAT	59.92142857	6614	28392	28419	27	CAACCAACATAAGAGAACACACAGCCTC	59.92142857	18	9	40	49	3
6600	28363	28390	27	GTGGAACCCAATAGGCACACTTGTTATG	59.92142857	6614	28392	28419	27	CAACCAACATAAGAGAACACACAGCCTC	59.92142857	18	9	40	49	2
6601	28364	28391	27	TGGAACCCAATAGGCACACTTGTTATGG	59.92142857	6614	28392	28419	27	CAACCAACATAAGAGAACACACAGCCTC	59.92142857	18	9	40	49	1
4761	2870	2897	27	GCAACAGTGATTTCTTTAGGCAGGTCCT	59.92142857	4783	2917	2944	27	ATGGTGTCCAGCAATACGAAGATGTCCA	59.92142857	18	46	4	50	20
4763	2872	2899	27	AACAGTGATTTCTTTAGGCAGGTCCTTG	58.45714286	4781	2915	2942	27	AGATGGTGTCCAGCAATACGAAGATGTC	59.92142857	18	43	7	50	16
6435	26899	26926	27	ACTCACCAGACTCATCAAATAAGTAGTA	55.52857143	6445	26928	26955	27	GTAGCCATACTCCACTCATCTAAATCAA	56.99285714	18	33	17	50	2
6437	26901	26928	27	TCACCAGACTCATCAAATAAGTAGTATG	55.52857143	6446	26929	26956	27	TAGCCATACTCCACTCATCTAAATCAAT	55.52857143	18	29	21	50	1
6437	26901	26928	27	TCACCAGACTCATCAAATAAGTAGTATG	55.52857143	6453	26936	26963	27	ACTCCACTCATCTAAATCAATGCCCAGT	58.45714286	18	29	21	50	8
6634	28443	28470	27	TTACGAAGAATGGTTTTCAAGCCAGATT	55.52857143	6664	28483	28510	27	CGGCAAGACTATGCTCAGGTCCTACTTC	62.85	18	40	10	50	13
4761	2870	2897	27	GCAACAGTGATTTCTTTAGGCAGGTCCT	59.92142857	4782	2916	2943	27	GATGGTGTCCAGCAATACGAAGATGTCC	61.38571429	18	46	5	51	19
4762	2871	2898	27	CAACAGTGATTTCTTTAGGCAGGTCCTT	58.45714286	4785	2919	2946	27	GGTGTCCAGCAATACGAAGATGTCCACG	62.85	18	50	1	51	21
4762	2871	2898	27	CAACAGTGATTTCTTTAGGCAGGTCCTT	58.45714286	4786	2920	2947	27	GTGTCCAGCAATACGAAGATGTCCACGA	61.38571429	18	50	1	51	22
4762	2871	2898	27	CAACAGTGATTTCTTTAGGCAGGTCCTT	58.45714286	4787	2921	2948	27	TGTCCAGCAATACGAAGATGTCCACGAA	59.92142857	18	50	1	51	23
5971	19871	19898	27	AGAGGTTTGTGGTGGTTGGTAAAGAACA	58.45714286	5994	19915	19942	27	TGAAGTCATTGAGAGCCTTTGCGAGATG	59.92142857	18	39	12	51	17
5972	19872	19899	27	GAGGTTTGTGGTGGTTGGTAAAGAACAT	58.45714286	5994	19915	19942	27	TGAAGTCATTGAGAGCCTTTGCGAGATG	59.92142857	18	39	12	51	16
6434	26898	26925	27	AACTCACCAGACTCATCAAATAAGTAGT	55.52857143	6448	26931	26958	27	GCCATACTCCACTCATCTAAATCAATGC	58.45714286	18	31	20	51	6
6435	26899	26926	27	ACTCACCAGACTCATCAAATAAGTAGTA	55.52857143	6451	26934	26961	27	ATACTCCACTCATCTAAATCAATGCCCA	56.99285714	18	33	18	51	8
6436	26900	26927	27	CTCACCAGACTCATCAAATAAGTAGTAT	55.52857143	6449	26932	26959	27	CCATACTCCACTCATCTAAATCAATGCC	58.45714286	18	31	20	51	5
6436	26900	26927	27	CTCACCAGACTCATCAAATAAGTAGTAT	55.52857143	6450	26933	26960	27	CATACTCCACTCATCTAAATCAATGCCC	58.45714286	18	31	20	51	6
6436	26900	26927	27	CTCACCAGACTCATCAAATAAGTAGTAT	55.52857143	6452	26935	26962	27	TACTCCACTCATCTAAATCAATGCCCAG	58.45714286	18	31	20	51	8
6438	26902	26929	27	CACCAGACTCATCAAATAAGTAGTATGT	55.52857143	6452	26935	26962	27	TACTCCACTCATCTAAATCAATGCCCAG	58.45714286	18	31	20	51	6
6599	28362	28389	27	CGTGGAACCCAATAGGCACACTTGTTAT	59.92142857	6616	28394	28421	27	ACCAACATAAGAGAACACACAGCCTCCA	59.92142857	18	9	42	51	5
6600	28363	28390	27	GTGGAACCCAATAGGCACACTTGTTATG	59.92142857	6616	28394	28421	27	ACCAACATAAGAGAACACACAGCCTCCA	59.92142857	18	9	42	51	4
6601	28364	28391	27	TGGAACCCAATAGGCACACTTGTTATGG	59.92142857	6616	28394	28421	27	ACCAACATAAGAGAACACACAGCCTCCA	59.92142857	18	9	42	51	3
4760	2869	2896	27	AGCAACAGTGATTTCTTTAGGCAGGTCC	59.92142857	4785	2919	2946	27	GGTGTCCAGCAATACGAAGATGTCCACG	62.85	18	51	1	52	23
4760	2869	2896	27	AGCAACAGTGATTTCTTTAGGCAGGTCC	59.92142857	4786	2920	2947	27	GTGTCCAGCAATACGAAGATGTCCACGA	61.38571429	18	51	1	52	24
4760	2869	2896	27	AGCAACAGTGATTTCTTTAGGCAGGTCC	59.92142857	4787	2921	2948	27	TGTCCAGCAATACGAAGATGTCCACGAA	59.92142857	18	51	1	52	25
6212	23428	23455	27	CTTCGGTAGTTTTCACATTACACTCAAG	56.99285714	6226	23479	23506	27	TTTCCACTACTTCTTCAGAGACTGGTTT	56.99285714	18	17	35	52	24
6436	26900	26927	27	CTCACCAGACTCATCAAATAAGTAGTAT	55.52857143	6446	26929	26956	27	TAGCCATACTCCACTCATCTAAATCAAT	55.52857143	18	31	21	52	2
6599	28362	28389	27	CGTGGAACCCAATAGGCACACTTGTTAT	59.92142857	6615	28393	28420	27	AACCAACATAAGAGAACACACAGCCTCC	59.92142857	18	9	43	52	4
6600	28363	28390	27	GTGGAACCCAATAGGCACACTTGTTATG	59.92142857	6615	28393	28420	27	AACCAACATAAGAGAACACACAGCCTCC	59.92142857	18	9	43	52	3
6601	28364	28391	27	TGGAACCCAATAGGCACACTTGTTATGG	59.92142857	6615	28393	28420	27	AACCAACATAAGAGAACACACAGCCTCC	59.92142857	18	9	43	52	2
6602	28365	28392	27	GGAACCCAATAGGCACACTTGTTATGGC	61.38571429	6615	28393	28420	27	AACCAACATAAGAGAACACACAGCCTCC	59.92142857	18	9	43	52	1
6214	23430	23457	27	TCGGTAGTTTTCACATTACACTCAAGAA	55.52857143	6221	23474	23501	27	AGGATTTTCCACTACTTCTTCAGAGACT	56.99285714	18	21	32	53	17
4758	2867	2894	27	GTAGCAACAGTGATTTCTTTAGGCAGGT	58.45714286	4784	2918	2945	27	TGGTGTCCAGCAATACGAAGATGTCCAC	61.38571429	18	51	3	54	24
4762	2871	2898	27	CAACAGTGATTTCTTTAGGCAGGTCCTT	58.45714286	4783	2917	2944	27	ATGGTGTCCAGCAATACGAAGATGTCCA	59.92142857	18	50	4	54	19
5123	6581	6608	27	AATGTCAAGAATCTCAAGTGTCTGTGGA	56.99285714	5129	6619	6646	27	CATCAGTAGTGTCAGCAATGTCTCTGCC	61.38571429	18	35	19	54	11
5481	12786	12813	27	GCCAATAGCAAAATGACTCTTACCAGTA	56.99285714	5482	12816	12843	27	AGGTGGTCCCTGGAGTGTAGAATACTTT	59.92142857	18	33	21	54	3
5756	17669	17696	27	TTCAGATTTAGCCACATTCAAAGACTTC	55.52857143	5768	17717	17744	27	TTCAGAATCACCATTAGCAACAGCCTGC	59.92142857	18	40	14	54	21
6215	23431	23458	27	CGGTAGTTTTCACATTACACTCAAGAAC	56.99285714	6221	23474	23501	27	AGGATTTTCCACTACTTCTTCAGAGACT	56.99285714	18	22	32	54	16
6369	26645	26672	27	CTGATTGTCCTCACTGCCGTCTTGTTGA	61.38571429	6379	26691	26718	27	TCATCATCTAACCAATCTTCTTCTTGCT	55.52857143	18	40	14	54	19
6435	26899	26926	27	ACTCACCAGACTCATCAAATAAGTAGTA	55.52857143	6446	26929	26956	27	TAGCCATACTCCACTCATCTAAATCAAT	55.52857143	18	33	21	54	3
6435	26899	26926	27	ACTCACCAGACTCATCAAATAAGTAGTA	55.52857143	6447	26930	26957	27	AGCCATACTCCACTCATCTAAATCAATG	56.99285714	18	33	21	54	4
6461	26948	26975	27	TAAATCAATGCCCAGTGGTGTAAGTAAT	55.52857143	6473	27000	27027	27	ATGACAGCATCTGCCACAACACAGGCGA	62.85	18	7	47	54	25
4760	2869	2896	27	AGCAACAGTGATTTCTTTAGGCAGGTCC	59.92142857	4783	2917	2944	27	ATGGTGTCCAGCAATACGAAGATGTCCA	59.92142857	18	51	4	55	21
5503	13307	13334	27	TGTAATCACCAGCATTTGTCCAGTCACA	58.45714286	5505	13349	13376	27	TAAAGTCAGTAACATTATCGCTACCAAC	55.52857143	18	42	13	55	15
5973	19873	19900	27	AGGTTTGTGGTGGTTGGTAAAGAACATC	58.45714286	5993	19914	19941	27	CTGAAGTCATTGAGAGCCTTTGCGAGAT	59.92142857	18	34	21	55	14
4479	949	976	27	TCAATCTGTCAAGCAGCAGCAAAGCAAG	59.92142857	4506	980	1007	27	AGCATCACCGCCATTGCCAGCCATTCTA	62.85	18	47	9	56	4
4758	2867	2894	27	GTAGCAACAGTGATTTCTTTAGGCAGGT	58.45714286	4782	2916	2943	27	GATGGTGTCCAGCAATACGAAGATGTCC	61.38571429	18	51	5	56	22
6156	22150	22177	27	TCACTGTAACACTATCAACGATGTAAGA	55.52857143	6168	22181	22208	27	CTGGTCAGTAGGATTTATTGGTCTTTTA	55.52857143	18	7	49	56	4
6211	23427	23454	27	ACTTCGGTAGTTTTCACATTACACTCAA	55.52857143	6223	23476	23503	27	GATTTTCCACTACTTCTTCAGAGACTGG	58.45714286	18	15	41	56	22
6213	23429	23456	27	TTCGGTAGTTTTCACATTACACTCAAGA	55.52857143	6222	23475	23502	27	GGATTTTCCACTACTTCTTCAGAGACTG	58.45714286	18	19	37	56	19
4762	2871	2898	27	CAACAGTGATTTCTTTAGGCAGGTCCTT	58.45714286	4781	2915	2942	27	AGATGGTGTCCAGCAATACGAAGATGTC	59.92142857	18	50	7	57	17
6216	23432	23459	27	GGTAGTTTTCACATTACACTCAAGAACG	56.99285714	6222	23475	23502	27	GGATTTTCCACTACTTCTTCAGAGACTG	58.45714286	18	20	37	57	16
6369	26645	26672	27	CTGATTGTCCTCACTGCCGTCTTGTTGA	61.38571429	6377	26686	26713	27	GACTATCATCATCTAACCAATCTTCTTC	55.52857143	18	40	17	57	14
6460	26947	26974	27	CTAAATCAATGCCCAGTGGTGTAAGTAA	56.99285714	6462	26989	27016	27	GCAAAGTTTTTATGACAGCATCTGCCAC	58.45714286	18	7	50	57	15
6461	26948	26975	27	TAAATCAATGCCCAGTGGTGTAAGTAAT	55.52857143	6462	26989	27016	27	GCAAAGTTTTTATGACAGCATCTGCCAC	58.45714286	18	7	50	57	14
6612	28390	28417	27	GGCAACCAACATAAGAGAACACACAGCC	61.38571429	6630	28439	28466	27	ACCCTTACGAAGAATGGTTTTCAAGCCA	58.45714286	18	32	25	57	22
4511	1014	1041	27	GAAGTTCCCCTACTGCTGCCTGGAGTTG	64.31428571	4515	1065	1092	27	CGTGATGAGGAACGAGAAGAGGCTTGAC	62.85	18	46	12	58	24
4757	2866	2893	27	TGTAGCAACAGTGATTTCTTTAGGCAGG	58.45714286	4780	2914	2941	27	TAGATGGTGTCCAGCAATACGAAGATGT	58.45714286	18	51	7	58	21
5123	6581	6608	27	AATGTCAAGAATCTCAAGTGTCTGTGGA	56.99285714	5132	6622	6649	27	CAGTAGTGTCAGCAATGTCTCTGCCAAA	59.92142857	18	35	23	58	14
5756	17669	17696	27	TTCAGATTTAGCCACATTCAAAGACTTC	55.52857143	5764	17713	17740	27	CAACTTCAGAATCACCATTAGCAACAGC	58.45714286	18	40	18	58	17
5962	19862	19889	27	TGAGGTGATAGAGGTTTGTGGTGGTTGG	61.38571429	5980	19901	19928	27	AGAACCTGAGTTACTGAAGTCATTGAGA	56.99285714	18	14	44	58	12
5976	19876	19903	27	TTTGTGGTGGTTGGTAAAGAACATCAGA	56.99285714	5993	19914	19941	27	CTGAAGTCATTGAGAGCCTTTGCGAGAT	59.92142857	18	37	21	58	11
6460	26947	26974	27	CTAAATCAATGCCCAGTGGTGTAAGTAA	56.99285714	6472	26999	27026	27	TATGACAGCATCTGCCACAACACAGGCG	62.85	18	7	51	58	25
6599	28362	28389	27	CGTGGAACCCAATAGGCACACTTGTTAT	59.92142857	6617	28395	28422	27	CCAACATAAGAGAACACACAGCCTCCAA	59.92142857	18	9	49	58	6
6600	28363	28390	27	GTGGAACCCAATAGGCACACTTGTTATG	59.92142857	6617	28395	28422	27	CCAACATAAGAGAACACACAGCCTCCAA	59.92142857	18	9	49	58	5
6601	28364	28391	27	TGGAACCCAATAGGCACACTTGTTATGG	59.92142857	6617	28395	28422	27	CCAACATAAGAGAACACACAGCCTCCAA	59.92142857	18	9	49	58	4
6603	28366	28393	27	GAACCCAATAGGCACACTTGTTATGGCA	59.92142857	6617	28395	28422	27	CCAACATAAGAGAACACACAGCCTCCAA	59.92142857	18	9	49	58	2
4479	949	976	27	TCAATCTGTCAAGCAGCAGCAAAGCAAG	59.92142857	4504	978	1005	27	GCAGCATCACCGCCATTGCCAGCCATTC	65.77857143	18	47	12	59	2
4759	2868	2895	27	TAGCAACAGTGATTTCTTTAGGCAGGTC	58.45714286	4780	2914	2941	27	TAGATGGTGTCCAGCAATACGAAGATGT	58.45714286	18	52	7	59	19
5756	17669	17696	27	TTCAGATTTAGCCACATTCAAAGACTTC	55.52857143	5763	17712	17739	27	ACAACTTCAGAATCACCATTAGCAACAG	56.99285714	18	40	19	59	16
5756	17669	17696	27	TTCAGATTTAGCCACATTCAAAGACTTC	55.52857143	5765	17714	17741	27	AACTTCAGAATCACCATTAGCAACAGCC	58.45714286	18	40	19	59	18
5975	19875	19902	27	GTTTGTGGTGGTTGGTAAAGAACATCAG	58.45714286	5993	19914	19941	27	CTGAAGTCATTGAGAGCCTTTGCGAGAT	59.92142857	18	38	21	59	12
6215	23431	23458	27	CGGTAGTTTTCACATTACACTCAAGAAC	56.99285714	6222	23475	23502	27	GGATTTTCCACTACTTCTTCAGAGACTG	58.45714286	18	22	37	59	17
6461	26948	26975	27	TAAATCAATGCCCAGTGGTGTAAGTAAT	55.52857143	6471	26998	27025	27	TTATGACAGCATCTGCCACAACACAGGC	61.38571429	18	7	52	59	23
4478	948	975	27	TTCAATCTGTCAAGCAGCAGCAAAGCAA	58.45714286	4502	976	1003	27	GAGCAGCATCACCGCCATTGCCAGCCAT	65.77857143	18	47	13	60	1
5757	17670	17697	27	TCAGATTTAGCCACATTCAAAGACTTCT	55.52857143	5764	17713	17740	27	CAACTTCAGAATCACCATTAGCAACAGC	58.45714286	18	42	18	60	16
5960	19860	19887	27	GCTGAGGTGATAGAGGTTTGTGGTGGTT	61.38571429	5983	19904	19931	27	ACCTGAGTTACTGAAGTCATTGAGAGCC	59.92142857	18	12	48	60	17
6459	26946	26973	27	TCTAAATCAATGCCCAGTGGTGTAAGTA	56.99285714	6471	26998	27025	27	TTATGACAGCATCTGCCACAACACAGGC	61.38571429	18	8	52	60	25
6460	26947	26974	27	CTAAATCAATGCCCAGTGGTGTAAGTAA	56.99285714	6470	26997	27024	27	TTTATGACAGCATCTGCCACAACACAGG	59.92142857	18	7	53	60	23
6523	27706	27733	27	CGTCTCTAAGAAACTCTACACCTTCCTT	58.45714286	6529	27738	27765	27	TTCTCTTCAAGCCAATCAAGGACGGGTT	59.92142857	18	27	33	60	5
6599	28362	28389	27	CGTGGAACCCAATAGGCACACTTGTTAT	59.92142857	6618	28396	28423	27	CAACATAAGAGAACACACAGCCTCCAAA	58.45714286	18	9	51	60	7
6600	28363	28390	27	GTGGAACCCAATAGGCACACTTGTTATG	59.92142857	6618	28396	28423	27	CAACATAAGAGAACACACAGCCTCCAAA	58.45714286	18	9	51	60	6
6601	28364	28391	27	TGGAACCCAATAGGCACACTTGTTATGG	59.92142857	6618	28396	28423	27	CAACATAAGAGAACACACAGCCTCCAAA	58.45714286	18	9	51	60	5
6602	28365	28392	27	GGAACCCAATAGGCACACTTGTTATGGC	61.38571429	6618	28396	28423	27	CAACATAAGAGAACACACAGCCTCCAAA	58.45714286	18	9	51	60	4
6612	28390	28417	27	GGCAACCAACATAAGAGAACACACAGCC	61.38571429	6632	28441	28468	27	CCTTACGAAGAATGGTTTTCAAGCCAGA	58.45714286	18	32	28	60	24
6613	28391	28418	27	GCAACCAACATAAGAGAACACACAGCCT	59.92142857	6629	28438	28465	27	CACCCTTACGAAGAATGGTTTTCAAGCC	59.92142857	18	38	22	60	20
6614	28392	28419	27	CAACCAACATAAGAGAACACACAGCCTC	59.92142857	6628	28437	28464	27	CCACCCTTACGAAGAATGGTTTTCAAGC	59.92142857	18	40	20	60	18
6637	28454	28481	27	GGTTTTCAAGCCAGATTCATTATGGTAT	55.52857143	6666	28485	28512	27	GCAAGACTATGCTCAGGTCCTACTTCTG	61.38571429	18	43	17	60	4
5757	17670	17697	27	TCAGATTTAGCCACATTCAAAGACTTCT	55.52857143	5763	17712	17739	27	ACAACTTCAGAATCACCATTAGCAACAG	56.99285714	18	42	19	61	15
5757	17670	17697	27	TCAGATTTAGCCACATTCAAAGACTTCT	55.52857143	5765	17714	17741	27	AACTTCAGAATCACCATTAGCAACAGCC	58.45714286	18	42	19	61	17
5973	19873	19900	27	AGGTTTGTGGTGGTTGGTAAAGAACATC	58.45714286	5991	19912	19939	27	TACTGAAGTCATTGAGAGCCTTTGCGAG	59.92142857	18	34	27	61	12
6213	23429	23456	27	TTCGGTAGTTTTCACATTACACTCAAGA	55.52857143	6227	23480	23507	27	TTCCACTACTTCTTCAGAGACTGGTTTT	56.99285714	18	19	42	61	24
4480	950	977	27	CAATCTGTCAAGCAGCAGCAAAGCAAGA	59.92142857	4505	979	1006	27	CAGCATCACCGCCATTGCCAGCCATTCT	64.31428571	18	50	12	62	2
4506	980	1007	27	AGCATCACCGCCATTGCCAGCCATTCTA	62.85	4514	1017	1044	27	GTTCCCCTACTGCTGCCTGGAGTTGAAT	62.85	18	9	53	62	10
5962	19862	19889	27	TGAGGTGATAGAGGTTTGTGGTGGTTGG	61.38571429	5981	19902	19929	27	GAACCTGAGTTACTGAAGTCATTGAGAG	58.45714286	18	14	48	62	13
6455	26942	26969	27	CTCATCTAAATCAATGCCCAGTGGTGTA	58.45714286	6462	26989	27016	27	GCAAAGTTTTTATGACAGCATCTGCCAC	58.45714286	18	12	50	62	20
6456	26943	26970	27	TCATCTAAATCAATGCCCAGTGGTGTAA	56.99285714	6463	26990	27017	27	CAAAGTTTTTATGACAGCATCTGCCACA	56.99285714	18	11	51	62	20
5962	19862	19889	27	TGAGGTGATAGAGGTTTGTGGTGGTTGG	61.38571429	5982	19903	19930	27	AACCTGAGTTACTGAAGTCATTGAGAGC	58.45714286	18	14	49	63	14
5974	19874	19901	27	GGTTTGTGGTGGTTGGTAAAGAACATCA	58.45714286	5991	19912	19939	27	TACTGAAGTCATTGAGAGCCTTTGCGAG	59.92142857	18	36	27	63	11
6461	26948	26975	27	TAAATCAATGCCCAGTGGTGTAAGTAAT	55.52857143	6464	26991	27018	27	AAAGTTTTTATGACAGCATCTGCCACAA	55.52857143	18	7	56	63	16
6461	26948	26975	27	TAAATCAATGCCCAGTGGTGTAAGTAAT	55.52857143	6467	26994	27021	27	GTTTTTATGACAGCATCTGCCACAACAC	58.45714286	18	7	56	63	19
6523	27706	27733	27	CGTCTCTAAGAAACTCTACACCTTCCTT	58.45714286	6528	27737	27764	27	CTTCTCTTCAAGCCAATCAAGGACGGGT	61.38571429	18	27	36	63	4
6599	28362	28389	27	CGTGGAACCCAATAGGCACACTTGTTAT	59.92142857	6620	28398	28425	27	ACATAAGAGAACACACAGCCTCCAAAGG	59.92142857	18	9	54	63	9
6600	28363	28390	27	GTGGAACCCAATAGGCACACTTGTTATG	59.92142857	6620	28398	28425	27	ACATAAGAGAACACACAGCCTCCAAAGG	59.92142857	18	9	54	63	8
6602	28365	28392	27	GGAACCCAATAGGCACACTTGTTATGGC	61.38571429	6620	28398	28425	27	ACATAAGAGAACACACAGCCTCCAAAGG	59.92142857	18	9	54	63	6
6603	28366	28393	27	GAACCCAATAGGCACACTTGTTATGGCA	59.92142857	6620	28398	28425	27	ACATAAGAGAACACACAGCCTCCAAAGG	59.92142857	18	9	54	63	5
6615	28393	28420	27	AACCAACATAAGAGAACACACAGCCTCC	59.92142857	6628	28437	28464	27	CCACCCTTACGAAGAATGGTTTTCAAGC	59.92142857	18	43	20	63	17
5965	19865	19892	27	GGTGATAGAGGTTTGTGGTGGTTGGTAA	59.92142857	5979	19900	19927	27	CAGAACCTGAGTTACTGAAGTCATTGAG	58.45714286	18	30	34	64	8
5969	19869	19896	27	ATAGAGGTTTGTGGTGGTTGGTAAAGAA	56.99285714	5991	19912	19939	27	TACTGAAGTCATTGAGAGCCTTTGCGAG	59.92142857	18	37	27	64	16
6368	26644	26671	27	TCTGATTGTCCTCACTGCCGTCTTGTTG	61.38571429	6378	26690	26717	27	ATCATCATCTAACCAATCTTCTTCTTGC	55.52857143	18	46	18	64	19
6459	26946	26973	27	TCTAAATCAATGCCCAGTGGTGTAAGTA	56.99285714	6464	26991	27018	27	AAAGTTTTTATGACAGCATCTGCCACAA	55.52857143	18	8	56	64	18
6459	26946	26973	27	TCTAAATCAATGCCCAGTGGTGTAAGTA	56.99285714	6469	26996	27023	27	TTTTATGACAGCATCTGCCACAACACAG	58.45714286	18	8	56	64	23
6604	28367	28394	27	AACCCAATAGGCACACTTGTTATGGCAA	58.45714286	6620	28398	28425	27	ACATAAGAGAACACACAGCCTCCAAAGG	59.92142857	18	10	54	64	4
5975	19875	19902	27	GTTTGTGGTGGTTGGTAAAGAACATCAG	58.45714286	5992	19913	19940	27	ACTGAAGTCATTGAGAGCCTTTGCGAGA	59.92142857	18	38	27	65	11
6460	26947	26974	27	CTAAATCAATGCCCAGTGGTGTAAGTAA	56.99285714	6465	26992	27019	27	AAGTTTTTATGACAGCATCTGCCACAAC	56.99285714	18	7	58	65	18
6605	28368	28395	27	ACCCAATAGGCACACTTGTTATGGCAAC	59.92142857	6620	28398	28425	27	ACATAAGAGAACACACAGCCTCCAAAGG	59.92142857	18	11	54	65	3
6614	28392	28419	27	CAACCAACATAAGAGAACACACAGCCTC	59.92142857	6630	28439	28466	27	ACCCTTACGAAGAATGGTTTTCAAGCCA	58.45714286	18	40	25	65	20
4502	976	1003	27	GAGCAGCATCACCGCCATTGCCAGCCAT	65.77857143	4514	1017	1044	27	GTTCCCCTACTGCTGCCTGGAGTTGAAT	62.85	18	13	53	66	14
5966	19866	19893	27	GTGATAGAGGTTTGTGGTGGTTGGTAAA	58.45714286	5979	19900	19927	27	CAGAACCTGAGTTACTGAAGTCATTGAG	58.45714286	18	32	34	66	7
6368	26644	26671	27	TCTGATTGTCCTCACTGCCGTCTTGTTG	61.38571429	6376	26683	26710	27	GTTGACTATCATCATCTAACCAATCTTC	55.52857143	18	46	20	66	12
6458	26945	26972	27	ATCTAAATCAATGCCCAGTGGTGTAAGT	56.99285714	6467	26994	27021	27	GTTTTTATGACAGCATCTGCCACAACAC	58.45714286	18	10	56	66	22
6460	26947	26974	27	CTAAATCAATGCCCAGTGGTGTAAGTAA	56.99285714	6466	26993	27020	27	AGTTTTTATGACAGCATCTGCCACAACA	56.99285714	18	7	59	66	19
6600	28363	28390	27	GTGGAACCCAATAGGCACACTTGTTATG	59.92142857	6619	28397	28424	27	AACATAAGAGAACACACAGCCTCCAAAG	58.45714286	18	9	57	66	7
6601	28364	28391	27	TGGAACCCAATAGGCACACTTGTTATGG	59.92142857	6619	28397	28424	27	AACATAAGAGAACACACAGCCTCCAAAG	58.45714286	18	9	57	66	6
6602	28365	28392	27	GGAACCCAATAGGCACACTTGTTATGGC	61.38571429	6619	28397	28424	27	AACATAAGAGAACACACAGCCTCCAAAG	58.45714286	18	9	57	66	5
6606	28369	28396	27	CCCAATAGGCACACTTGTTATGGCAACC	61.38571429	6620	28398	28425	27	ACATAAGAGAACACACAGCCTCCAAAGG	59.92142857	18	12	54	66	2
6367	26643	26670	27	GTCTGATTGTCCTCACTGCCGTCTTGTT	61.38571429	6376	26683	26710	27	GTTGACTATCATCATCTAACCAATCTTC	55.52857143	18	47	20	67	13
6456	26943	26970	27	TCATCTAAATCAATGCCCAGTGGTGTAA	56.99285714	6464	26991	27018	27	AAAGTTTTTATGACAGCATCTGCCACAA	55.52857143	18	11	56	67	21
6457	26944	26971	27	CATCTAAATCAATGCCCAGTGGTGTAAG	58.45714286	6467	26994	27021	27	GTTTTTATGACAGCATCTGCCACAACAC	58.45714286	18	11	56	67	23
4512	1015	1042	27	AAGTTCCCCTACTGCTGCCTGGAGTTGA	62.85	4516	1066	1093	27	GTGATGAGGAACGAGAAGAGGCTTGACT	61.38571429	18	51	17	68	24
4513	1016	1043	27	AGTTCCCCTACTGCTGCCTGGAGTTGAA	62.85	4517	1067	1094	27	TGATGAGGAACGAGAAGAGGCTTGACTG	61.38571429	18	51	17	68	24
5757	17670	17697	27	TCAGATTTAGCCACATTCAAAGACTTCT	55.52857143	5761	17710	17737	27	GAACAACTTCAGAATCACCATTAGCAAC	56.99285714	18	42	26	68	13
5970	19870	19897	27	TAGAGGTTTGTGGTGGTTGGTAAAGAAC	58.45714286	5979	19900	19927	27	CAGAACCTGAGTTACTGAAGTCATTGAG	58.45714286	18	34	34	68	3
6155	22149	22176	27	TTCACTGTAACACTATCAACGATGTAAG	55.52857143	6168	22181	22208	27	CTGGTCAGTAGGATTTATTGGTCTTTTA	55.52857143	18	19	49	68	5
4499	973	1000	27	CAAGAGCAGCATCACCGCCATTGCCAGC	65.77857143	4514	1017	1044	27	GTTCCCCTACTGCTGCCTGGAGTTGAAT	62.85	18	16	53	69	17
6366	26642	26669	27	TGTCTGATTGTCCTCACTGCCGTCTTGT	61.38571429	6379	26691	26718	27	TCATCATCTAACCAATCTTCTTCTTGCT	55.52857143	18	55	14	69	22
6457	26944	26971	27	CATCTAAATCAATGCCCAGTGGTGTAAG	58.45714286	6465	26992	27019	27	AAGTTTTTATGACAGCATCTGCCACAAC	56.99285714	18	11	58	69	21
6458	26945	26972	27	ATCTAAATCAATGCCCAGTGGTGTAAGT	56.99285714	6466	26993	27020	27	AGTTTTTATGACAGCATCTGCCACAACA	56.99285714	18	10	59	69	21
6617	28395	28422	27	CCAACATAAGAGAACACACAGCCTCCAA	59.92142857	6628	28437	28464	27	CCACCCTTACGAAGAATGGTTTTCAAGC	59.92142857	18	49	20	69	15
4514	1017	1044	27	GTTCCCCTACTGCTGCCTGGAGTTGAAT	62.85	4518	1068	1095	27	GATGAGGAACGAGAAGAGGCTTGACTGC	62.85	18	53	17	70	24
4514	1017	1044	27	GTTCCCCTACTGCTGCCTGGAGTTGAAT	62.85	4519	1069	1096	27	ATGAGGAACGAGAAGAGGCTTGACTGCC	62.85	18	53	17	70	25
6367	26643	26670	27	GTCTGATTGTCCTCACTGCCGTCTTGTT	61.38571429	6381	26693	26720	27	ATCATCTAACCAATCTTCTTCTTGCTCT	55.52857143	18	47	23	70	23
6363	26639	26666	27	AGTTGTCTGATTGTCCTCACTGCCGTCT	61.38571429	6378	26690	26717	27	ATCATCATCTAACCAATCTTCTTCTTGC	55.52857143	18	53	18	71	24
6616	28394	28421	27	ACCAACATAAGAGAACACACAGCCTCCA	59.92142857	6631	28440	28467	27	CCCTTACGAAGAATGGTTTTCAAGCCAG	59.92142857	18	42	29	71	19
4523	1085	1112	27	GGCTTGACTGCCGCCTCTGCTCCCTTCT	67.24285714	4538	1117	1144	27	AGAAGCCTTTTGGCAATGTTGTTCCTTG	58.45714286	18	41	31	72	5
5757	17670	17697	27	TCAGATTTAGCCACATTCAAAGACTTCT	55.52857143	5760	17709	17736	27	AGAACAACTTCAGAATCACCATTAGCAA	55.52857143	18	42	30	72	12
5789	18038	18065	27	GCACTTTACATCTGACATTTTAGACTGT	55.52857143	5800	18078	18105	27	TTGATACAAGGTTTGCCACCAACACCCA	59.92142857	18	57	15	72	13
5964	19864	19891	27	AGGTGATAGAGGTTTGTGGTGGTTGGTA	59.92142857	5980	19901	19928	27	AGAACCTGAGTTACTGAAGTCATTGAGA	56.99285714	18	28	44	72	10
5970	19870	19897	27	TAGAGGTTTGTGGTGGTTGGTAAAGAAC	58.45714286	5990	19911	19938	27	TTACTGAAGTCATTGAGAGCCTTTGCGA	58.45714286	18	34	38	72	14
5973	19873	19900	27	AGGTTTGTGGTGGTTGGTAAAGAACATC	58.45714286	5990	19911	19938	27	TTACTGAAGTCATTGAGAGCCTTTGCGA	58.45714286	18	34	38	72	11
6615	28393	28420	27	AACCAACATAAGAGAACACACAGCCTCC	59.92142857	6631	28440	28467	27	CCCTTACGAAGAATGGTTTTCAAGCCAG	59.92142857	18	43	29	72	20
5789	18038	18065	27	GCACTTTACATCTGACATTTTAGACTGT	55.52857143	5801	18079	18106	27	TGATACAAGGTTTGCCACCAACACCCAA	59.92142857	18	57	16	73	14
5971	19871	19898	27	AGAGGTTTGTGGTGGTTGGTAAAGAACA	58.45714286	5979	19900	19927	27	CAGAACCTGAGTTACTGAAGTCATTGAG	58.45714286	18	39	34	73	2
6616	28394	28421	27	ACCAACATAAGAGAACACACAGCCTCCA	59.92142857	6633	28442	28469	27	CTTACGAAGAATGGTTTTCAAGCCAGAT	56.99285714	18	42	31	73	21
6618	28396	28423	27	CAACATAAGAGAACACACAGCCTCCAAA	58.45714286	6629	28438	28465	27	CACCCTTACGAAGAATGGTTTTCAAGCC	59.92142857	18	51	22	73	15
5756	17669	17696	27	TTCAGATTTAGCCACATTCAAAGACTTC	55.52857143	5759	17708	17735	27	AAGAACAACTTCAGAATCACCATTAGCA	55.52857143	18	40	34	74	12
5965	19865	19892	27	GGTGATAGAGGTTTGTGGTGGTTGGTAA	59.92142857	5980	19901	19928	27	AGAACCTGAGTTACTGAAGTCATTGAGA	56.99285714	18	30	44	74	9
5973	19873	19900	27	AGGTTTGTGGTGGTTGGTAAAGAACATC	58.45714286	5989	19910	19937	27	GTTACTGAAGTCATTGAGAGCCTTTGCG	59.92142857	18	34	40	74	10
6368	26644	26671	27	TCTGATTGTCCTCACTGCCGTCTTGTTG	61.38571429	6375	26677	26704	27	CAGTTTGTTGACTATCATCATCTAACCA	55.52857143	18	46	28	74	6
6376	26683	26710	27	GTTGACTATCATCATCTAACCAATCTTC	55.52857143	6395	26725	26752	27	CAGGTTGAAGAGCAGCAGAAGTGGCACC	64.31428571	18	20	54	74	15
6615	28393	28420	27	AACCAACATAAGAGAACACACAGCCTCC	59.92142857	6633	28442	28469	27	CTTACGAAGAATGGTTTTCAAGCCAGAT	56.99285714	18	43	31	74	22
4523	1085	1112	27	GGCTTGACTGCCGCCTCTGCTCCCTTCT	67.24285714	4541	1120	1147	27	AGCCTTTTGGCAATGTTGTTCCTTGAGG	59.92142857	18	41	34	75	8
4710	2475	2502	27	GAGTGTTATCAGTGCCAAGAAAAGAATA	55.52857143	4711	2523	2550	27	AATCTCCATTGGTTGCTCTTCATCTAAT	55.52857143	18	55	20	75	21
5970	19870	19897	27	TAGAGGTTTGTGGTGGTTGGTAAAGAAC	58.45714286	5987	19908	19935	27	GAGTTACTGAAGTCATTGAGAGCCTTTG	58.45714286	18	34	41	75	11
5970	19870	19897	27	TAGAGGTTTGTGGTGGTTGGTAAAGAAC	58.45714286	5988	19909	19936	27	AGTTACTGAAGTCATTGAGAGCCTTTGC	58.45714286	18	34	41	75	12
5757	17670	17697	27	TCAGATTTAGCCACATTCAAAGACTTCT	55.52857143	5759	17708	17735	27	AAGAACAACTTCAGAATCACCATTAGCA	55.52857143	18	42	34	76	11
5964	19864	19891	27	AGGTGATAGAGGTTTGTGGTGGTTGGTA	59.92142857	5983	19904	19931	27	ACCTGAGTTACTGAAGTCATTGAGAGCC	59.92142857	18	28	48	76	13
5966	19866	19893	27	GTGATAGAGGTTTGTGGTGGTTGGTAAA	58.45714286	5980	19901	19928	27	AGAACCTGAGTTACTGAAGTCATTGAGA	56.99285714	18	32	44	76	8
6377	26686	26713	27	GACTATCATCATCTAACCAATCTTCTTC	55.52857143	6394	26724	26751	27	TCAGGTTGAAGAGCAGCAGAAGTGGCAC	62.85	18	17	59	76	11
5756	17669	17696	27	TTCAGATTTAGCCACATTCAAAGACTTC	55.52857143	5758	17707	17734	27	TAAGAACAACTTCAGAATCACCATTAGC	55.52857143	18	40	37	77	11
5964	19864	19891	27	AGGTGATAGAGGTTTGTGGTGGTTGGTA	59.92142857	5982	19903	19930	27	AACCTGAGTTACTGAAGTCATTGAGAGC	58.45714286	18	28	49	77	12
5966	19866	19893	27	GTGATAGAGGTTTGTGGTGGTTGGTAAA	58.45714286	5985	19906	19933	27	CTGAGTTACTGAAGTCATTGAGAGCCTT	58.45714286	18	32	45	77	13
5972	19872	19899	27	GAGGTTTGTGGTGGTTGGTAAAGAACAT	58.45714286	5990	19911	19938	27	TTACTGAAGTCATTGAGAGCCTTTGCGA	58.45714286	18	39	38	77	12
6141	22087	22114	27	GAGAATGTCTTTCATAAGTCTTTTGACC	55.52857143	6145	22139	22166	27	GGAACCATTCTTCACTGTAACACTATCA	56.99285714	18	39	38	77	25
5965	19865	19892	27	GGTGATAGAGGTTTGTGGTGGTTGGTAA	59.92142857	5981	19902	19929	27	GAACCTGAGTTACTGAAGTCATTGAGAG	58.45714286	18	30	48	78	10
5965	19865	19892	27	GGTGATAGAGGTTTGTGGTGGTTGGTAA	59.92142857	5983	19904	19931	27	ACCTGAGTTACTGAAGTCATTGAGAGCC	59.92142857	18	30	48	78	12
6374	26676	26703	27	ACAGTTTGTTGACTATCATCATCTAACC	55.52857143	6395	26725	26752	27	CAGGTTGAAGAGCAGCAGAAGTGGCACC	64.31428571	18	24	54	78	22
6377	26686	26713	27	GACTATCATCATCTAACCAATCTTCTTC	55.52857143	6397	26727	26754	27	GGTTGAAGAGCAGCAGAAGTGGCACCAA	62.85	18	17	61	78	14
5965	19865	19892	27	GGTGATAGAGGTTTGTGGTGGTTGGTAA	59.92142857	5982	19903	19930	27	AACCTGAGTTACTGAAGTCATTGAGAGC	58.45714286	18	30	49	79	11
5971	19871	19898	27	AGAGGTTTGTGGTGGTTGGTAAAGAACA	58.45714286	5989	19910	19937	27	GTTACTGAAGTCATTGAGAGCCTTTGCG	59.92142857	18	39	40	79	12
6376	26683	26710	27	GTTGACTATCATCATCTAACCAATCTTC	55.52857143	6396	26726	26753	27	AGGTTGAAGAGCAGCAGAAGTGGCACCA	62.85	18	20	59	79	16
5966	19866	19893	27	GTGATAGAGGTTTGTGGTGGTTGGTAAA	58.45714286	5981	19902	19929	27	GAACCTGAGTTACTGAAGTCATTGAGAG	58.45714286	18	32	48	80	9
5966	19866	19893	27	GTGATAGAGGTTTGTGGTGGTTGGTAAA	58.45714286	5983	19904	19931	27	ACCTGAGTTACTGAAGTCATTGAGAGCC	59.92142857	18	32	48	80	11
5968	19868	19895	27	GATAGAGGTTTGTGGTGGTTGGTAAAGA	58.45714286	5980	19901	19928	27	AGAACCTGAGTTACTGAAGTCATTGAGA	56.99285714	18	36	44	80	6
5971	19871	19898	27	AGAGGTTTGTGGTGGTTGGTAAAGAACA	58.45714286	5987	19908	19935	27	GAGTTACTGAAGTCATTGAGAGCCTTTG	58.45714286	18	39	41	80	10
5971	19871	19898	27	AGAGGTTTGTGGTGGTTGGTAAAGAACA	58.45714286	5988	19909	19936	27	AGTTACTGAAGTCATTGAGAGCCTTTGC	58.45714286	18	39	41	80	11
5972	19872	19899	27	GAGGTTTGTGGTGGTTGGTAAAGAACAT	58.45714286	5988	19909	19936	27	AGTTACTGAAGTCATTGAGAGCCTTTGC	58.45714286	18	39	41	80	10
5973	19873	19900	27	AGGTTTGTGGTGGTTGGTAAAGAACATC	58.45714286	5986	19907	19934	27	TGAGTTACTGAAGTCATTGAGAGCCTTT	56.99285714	18	34	46	80	7
4407	489	516	27	GCTTGAGTTTCATCAGCCTTCTTCTTTT	56.99285714	4451	536	563	27	TGGTGGGAATGTTTTGTATGCGTCAATA	56.99285714	18	52	29	81	20
5969	19869	19896	27	ATAGAGGTTTGTGGTGGTTGGTAAAGAA	56.99285714	5980	19901	19928	27	AGAACCTGAGTTACTGAAGTCATTGAGA	56.99285714	18	37	44	81	5
4524	1086	1113	27	GCTTGACTGCCGCCTCTGCTCCCTTCTG	67.24285714	4538	1117	1144	27	AGAAGCCTTTTGGCAATGTTGTTCCTTG	58.45714286	18	51	31	82	4
4524	1086	1113	27	GCTTGACTGCCGCCTCTGCTCCCTTCTG	67.24285714	4539	1118	1145	27	GAAGCCTTTTGGCAATGTTGTTCCTTGA	58.45714286	18	51	31	82	5
5968	19868	19895	27	GATAGAGGTTTGTGGTGGTTGGTAAAGA	58.45714286	5984	19905	19932	27	CCTGAGTTACTGAAGTCATTGAGAGCCT	59.92142857	18	36	46	82	10
5970	19870	19897	27	TAGAGGTTTGTGGTGGTTGGTAAAGAAC	58.45714286	5981	19902	19929	27	GAACCTGAGTTACTGAAGTCATTGAGAG	58.45714286	18	34	48	82	5
5970	19870	19897	27	TAGAGGTTTGTGGTGGTTGGTAAAGAAC	58.45714286	5983	19904	19931	27	ACCTGAGTTACTGAAGTCATTGAGAGCC	59.92142857	18	34	48	82	7
5973	19873	19900	27	AGGTTTGTGGTGGTTGGTAAAGAACATC	58.45714286	5983	19904	19931	27	ACCTGAGTTACTGAAGTCATTGAGAGCC	59.92142857	18	34	48	82	4
5974	19874	19901	27	GGTTTGTGGTGGTTGGTAAAGAACATCA	58.45714286	5984	19905	19932	27	CCTGAGTTACTGAAGTCATTGAGAGCCT	59.92142857	18	36	46	82	4
6375	26677	26704	27	CAGTTTGTTGACTATCATCATCTAACCA	55.52857143	6395	26725	26752	27	CAGGTTGAAGAGCAGCAGAAGTGGCACC	64.31428571	18	28	54	82	21
6429	26852	26879	27	CTCATCTGGAGGGTAGAAAGAACAATAC	58.45714286	6433	26897	26924	27	AAACTCACCAGACTCATCAAATAAGTAG	55.52857143	18	55	27	82	18
6620	28398	28425	27	ACATAAGAGAACACACAGCCTCCAAAGG	59.92142857	6632	28441	28468	27	CCTTACGAAGAATGGTTTTCAAGCCAGA	58.45714286	18	54	28	82	16
5423	11164	11191	27	TCAAATCCAATAGAATGATGCCAACAGG	56.99285714	5434	11192	11219	27	CATAAGTGTCTGAAGCAGTGGAAAAGCA	58.45714286	18	44	39	83	1
5972	19872	19899	27	GAGGTTTGTGGTGGTTGGTAAAGAACAT	58.45714286	5980	19901	19928	27	AGAACCTGAGTTACTGAAGTCATTGAGA	56.99285714	18	39	44	83	2
6148	22142	22169	27	ACCATTCTTCACTGTAACACTATCAACG	56.99285714	6168	22181	22208	27	CTGGTCAGTAGGATTTATTGGTCTTTTA	55.52857143	18	34	49	83	12
6370	26646	26673	27	TGATTGTCCTCACTGCCGTCTTGTTGAC	61.38571429	6383	26695	26722	27	CATCTAACCAATCTTCTTCTTGCTCTTC	56.99285714	18	37	46	83	22
4796	3070	3097	27	CGCAAACAGTCTGAAAGAAGCAATGAAG	58.45714286	4815	3114	3141	27	AGCCTACAAGACAAGCCATTGCGATAGC	61.38571429	18	77	7	84	17
4800	3074	3101	27	AACAGTCTGAAAGAAGCAATGAAGTAGC	56.99285714	4816	3115	3142	27	GCCTACAAGACAAGCCATTGCGATAGCA	61.38571429	18	78	6	84	14
5029	5192	5219	27	CATAAGATGATAGCCCTTTCCACAAAAA	55.52857143	5034	5243	5270	27	TACACACTCTGACATTTTAGTAGCAGCA	56.99285714	18	39	45	84	24
5789	18038	18065	27	GCACTTTACATCTGACATTTTAGACTGT	55.52857143	5804	18082	18109	27	TACAAGGTTTGCCACCAACACCCAACAA	59.92142857	18	57	27	84	17
5968	19868	19895	27	GATAGAGGTTTGTGGTGGTTGGTAAAGA	58.45714286	5983	19904	19931	27	ACCTGAGTTACTGAAGTCATTGAGAGCC	59.92142857	18	36	48	84	9
5974	19874	19901	27	GGTTTGTGGTGGTTGGTAAAGAACATCA	58.45714286	5983	19904	19931	27	ACCTGAGTTACTGAAGTCATTGAGAGCC	59.92142857	18	36	48	84	3
6429	26852	26879	27	CTCATCTGGAGGGTAGAAAGAACAATAC	58.45714286	6437	26901	26928	27	TCACCAGACTCATCAAATAAGTAGTATG	55.52857143	18	55	29	84	22
4523	1085	1112	27	GGCTTGACTGCCGCCTCTGCTCCCTTCT	67.24285714	4535	1114	1141	27	CGTAGAAGCCTTTTGGCAATGTTGTTCC	59.92142857	18	41	44	85	2
4524	1086	1113	27	GCTTGACTGCCGCCTCTGCTCCCTTCTG	67.24285714	4541	1120	1147	27	AGCCTTTTGGCAATGTTGTTCCTTGAGG	59.92142857	18	51	34	85	7
5969	19869	19896	27	ATAGAGGTTTGTGGTGGTTGGTAAAGAA	56.99285714	5981	19902	19929	27	GAACCTGAGTTACTGAAGTCATTGAGAG	58.45714286	18	37	48	85	6
5969	19869	19896	27	ATAGAGGTTTGTGGTGGTTGGTAAAGAA	56.99285714	5983	19904	19931	27	ACCTGAGTTACTGAAGTCATTGAGAGCC	59.92142857	18	37	48	85	8
5972	19872	19899	27	GAGGTTTGTGGTGGTTGGTAAAGAACAT	58.45714286	5984	19905	19932	27	CCTGAGTTACTGAAGTCATTGAGAGCCT	59.92142857	18	39	46	85	6
5972	19872	19899	27	GAGGTTTGTGGTGGTTGGTAAAGAACAT	58.45714286	5986	19907	19934	27	TGAGTTACTGAAGTCATTGAGAGCCTTT	56.99285714	18	39	46	85	8
4523	1085	1112	27	GGCTTGACTGCCGCCTCTGCTCCCTTCT	67.24285714	4536	1115	1142	27	GTAGAAGCCTTTTGGCAATGTTGTTCCT	58.45714286	18	41	45	86	3
4799	3073	3100	27	AAACAGTCTGAAAGAAGCAATGAAGTAG	55.52857143	4816	3115	3142	27	GCCTACAAGACAAGCCATTGCGATAGCA	61.38571429	18	80	6	86	15
6144	22138	22165	27	TGGAACCATTCTTCACTGTAACACTATC	56.99285714	6168	22181	22208	27	CTGGTCAGTAGGATTTATTGGTCTTTTA	55.52857143	18	37	49	86	16
4407	489	516	27	GCTTGAGTTTCATCAGCCTTCTTCTTTT	56.99285714	4450	535	562	27	TTGGTGGGAATGTTTTGTATGCGTCAAT	56.99285714	18	52	35	87	19
5971	19871	19898	27	AGAGGTTTGTGGTGGTTGGTAAAGAACA	58.45714286	5983	19904	19931	27	ACCTGAGTTACTGAAGTCATTGAGAGCC	59.92142857	18	39	48	87	6
6145	22139	22166	27	GGAACCATTCTTCACTGTAACACTATCA	56.99285714	6168	22181	22208	27	CTGGTCAGTAGGATTTATTGGTCTTTTA	55.52857143	18	38	49	87	15
6375	26677	26704	27	CAGTTTGTTGACTATCATCATCTAACCA	55.52857143	6394	26724	26751	27	TCAGGTTGAAGAGCAGCAGAAGTGGCAC	62.85	18	28	59	87	20
6375	26677	26704	27	CAGTTTGTTGACTATCATCATCTAACCA	55.52857143	6396	26726	26753	27	AGGTTGAAGAGCAGCAGAAGTGGCACCA	62.85	18	28	59	87	22
6430	26853	26880	27	TCATCTGGAGGGTAGAAAGAACAATACA	56.99285714	6434	26898	26925	27	AACTCACCAGACTCATCAAATAAGTAGT	55.52857143	18	56	31	87	18
6430	26853	26880	27	TCATCTGGAGGGTAGAAAGAACAATACA	56.99285714	6438	26902	26929	27	CACCAGACTCATCAAATAAGTAGTATGT	55.52857143	18	56	31	87	22
6432	26855	26882	27	ATCTGGAGGGTAGAAAGAACAATACATA	55.52857143	6440	26905	26932	27	CAGACTCATCAAATAAGTAGTATGTAGC	55.52857143	18	60	27	87	23
4800	3074	3101	27	AACAGTCTGAAAGAAGCAATGAAGTAGC	56.99285714	4813	3112	3139	27	CAAGCCTACAAGACAAGCCATTGCGATA	59.92142857	18	78	10	88	11
4800	3074	3101	27	AACAGTCTGAAAGAAGCAATGAAGTAGC	56.99285714	4814	3113	3140	27	AAGCCTACAAGACAAGCCATTGCGATAG	59.92142857	18	78	10	88	12
5971	19871	19898	27	AGAGGTTTGTGGTGGTTGGTAAAGAACA	58.45714286	5982	19903	19930	27	AACCTGAGTTACTGAAGTCATTGAGAGC	58.45714286	18	39	49	88	5
5972	19872	19899	27	GAGGTTTGTGGTGGTTGGTAAAGAACAT	58.45714286	5982	19903	19930	27	AACCTGAGTTACTGAAGTCATTGAGAGC	58.45714286	18	39	49	88	4
6146	22140	22167	27	GAACCATTCTTCACTGTAACACTATCAA	55.52857143	6168	22181	22208	27	CTGGTCAGTAGGATTTATTGGTCTTTTA	55.52857143	18	39	49	88	14
6371	26647	26674	27	GATTGTCCTCACTGCCGTCTTGTTGACC	62.85	6384	26696	26723	27	ATCTAACCAATCTTCTTCTTGCTCTTCT	55.52857143	18	19	69	88	22
6430	26853	26880	27	TCATCTGGAGGGTAGAAAGAACAATACA	56.99285714	6439	26904	26931	27	CCAGACTCATCAAATAAGTAGTATGTAG	55.52857143	18	56	32	88	24
4523	1085	1112	27	GGCTTGACTGCCGCCTCTGCTCCCTTCT	67.24285714	4537	1116	1143	27	TAGAAGCCTTTTGGCAATGTTGTTCCTT	56.99285714	18	41	48	89	4
4800	3074	3101	27	AACAGTCTGAAAGAAGCAATGAAGTAGC	56.99285714	4812	3111	3138	27	TCAAGCCTACAAGACAAGCCATTGCGAT	59.92142857	18	78	11	89	10
5328	9896	9923	27	GACCATCAACTCTACCATCAAAAAAGAC	56.99285714	5349	9947	9974	27	CAGTTGGTTTCTTGGCTATGTCAGTCAT	58.45714286	18	53	36	89	24
5424	11165	11192	27	CAAATCCAATAGAATGATGCCAACAGGC	58.45714286	5435	11193	11220	27	ATAAGTGTCTGAAGCAGTGGAAAAGCAT	56.99285714	18	48	41	89	1
4407	489	516	27	GCTTGAGTTTCATCAGCCTTCTTCTTTT	56.99285714	4449	534	561	27	GTTGGTGGGAATGTTTTGTATGCGTCAA	58.45714286	18	52	38	90	18
4796	3070	3097	27	CGCAAACAGTCTGAAAGAAGCAATGAAG	58.45714286	4808	3107	3134	27	CACATCAAGCCTACAAGACAAGCCATTG	59.92142857	18	77	13	90	10
4799	3073	3100	27	AAACAGTCTGAAAGAAGCAATGAAGTAG	55.52857143	4813	3112	3139	27	CAAGCCTACAAGACAAGCCATTGCGATA	59.92142857	18	80	10	90	12
4797	3071	3098	27	GCAAACAGTCTGAAAGAAGCAATGAAGT	56.99285714	4815	3114	3141	27	AGCCTACAAGACAAGCCATTGCGATAGC	61.38571429	18	84	7	91	16
4799	3073	3100	27	AAACAGTCTGAAAGAAGCAATGAAGTAG	55.52857143	4811	3110	3137	27	ATCAAGCCTACAAGACAAGCCATTGCGA	59.92142857	18	80	11	91	10
4799	3073	3100	27	AAACAGTCTGAAAGAAGCAATGAAGTAG	55.52857143	4812	3111	3138	27	TCAAGCCTACAAGACAAGCCATTGCGAT	59.92142857	18	80	11	91	11
5328	9896	9923	27	GACCATCAACTCTACCATCAAAAAAGAC	56.99285714	5348	9946	9973	27	TCAGTTGGTTTCTTGGCTATGTCAGTCA	58.45714286	18	53	38	91	23
6431	26854	26881	27	CATCTGGAGGGTAGAAAGAACAATACAT	56.99285714	6437	26901	26928	27	TCACCAGACTCATCAAATAAGTAGTATG	55.52857143	18	62	29	91	20
6432	26855	26882	27	ATCTGGAGGGTAGAAAGAACAATACATA	55.52857143	6438	26902	26929	27	CACCAGACTCATCAAATAAGTAGTATGT	55.52857143	18	60	31	91	20
6432	26855	26882	27	ATCTGGAGGGTAGAAAGAACAATACATA	55.52857143	6439	26904	26931	27	CCAGACTCATCAAATAAGTAGTATGTAG	55.52857143	18	60	32	92	22
6431	26854	26881	27	CATCTGGAGGGTAGAAAGAACAATACAT	56.99285714	6436	26900	26927	27	CTCACCAGACTCATCAAATAAGTAGTAT	55.52857143	18	62	31	93	19
4797	3071	3098	27	GCAAACAGTCTGAAAGAAGCAATGAAGT	56.99285714	4814	3113	3140	27	AAGCCTACAAGACAAGCCATTGCGATAG	59.92142857	18	84	10	94	15
4526	1088	1115	27	TTGACTGCCGCCTCTGCTCCCTTCTGCG	67.24285714	4538	1117	1144	27	AGAAGCCTTTTGGCAATGTTGTTCCTTG	58.45714286	18	64	31	95	2
4526	1088	1115	27	TTGACTGCCGCCTCTGCTCCCTTCTGCG	67.24285714	4539	1118	1145	27	GAAGCCTTTTGGCAATGTTGTTCCTTGA	58.45714286	18	64	31	95	3
4798	3072	3099	27	CAAACAGTCTGAAAGAAGCAATGAAGTA	55.52857143	4816	3115	3142	27	GCCTACAAGACAAGCCATTGCGATAGCA	61.38571429	18	89	6	95	16
5333	9901	9928	27	TCAACTCTACCATCAAAAAAGACAGTGA	55.52857143	5349	9947	9974	27	CAGTTGGTTTCTTGGCTATGTCAGTCAT	58.45714286	18	59	36	95	19
5334	9902	9929	27	CAACTCTACCATCAAAAAAGACAGTGAG	56.99285714	5349	9947	9974	27	CAGTTGGTTTCTTGGCTATGTCAGTCAT	58.45714286	18	59	36	95	18
4524	1086	1113	27	GCTTGACTGCCGCCTCTGCTCCCTTCTG	67.24285714	4536	1115	1142	27	GTAGAAGCCTTTTGGCAATGTTGTTCCT	58.45714286	18	51	45	96	2
4525	1087	1114	27	CTTGACTGCCGCCTCTGCTCCCTTCTGC	67.24285714	4539	1118	1145	27	GAAGCCTTTTGGCAATGTTGTTCCTTGA	58.45714286	18	65	31	96	4
4530	1092	1119	27	CTGCCGCCTCTGCTCCCTTCTGCGTAGA	67.24285714	4541	1120	1147	27	AGCCTTTTGGCAATGTTGTTCCTTGAGG	59.92142857	18	62	34	96	1
5329	9897	9924	27	ACCATCAACTCTACCATCAAAAAAGACA	55.52857143	5349	9947	9974	27	CAGTTGGTTTCTTGGCTATGTCAGTCAT	58.45714286	18	60	36	96	23
5333	9901	9928	27	TCAACTCTACCATCAAAAAAGACAGTGA	55.52857143	5348	9946	9973	27	TCAGTTGGTTTCTTGGCTATGTCAGTCA	58.45714286	18	59	38	97	18
5232	8164	8191	27	AAAAGAAAGGTAAGAACAAGTCCTGAGT	55.52857143	5246	8215	8242	27	AAACTTTGTCAGGGTAATAAACACCACG	56.99285714	18	78	20	98	24
5329	9897	9924	27	ACCATCAACTCTACCATCAAAAAAGACA	55.52857143	5348	9946	9973	27	TCAGTTGGTTTCTTGGCTATGTCAGTCA	58.45714286	18	60	38	98	22
5522	13664	13691	27	CAGCCTGTAAGACTGTATGCGGTGTGTA	61.38571429	5526	13693	13720	27	ATAGCCTCATAAAACTCAGGTTCCCAAT	56.99285714	18	10	88	98	2
5522	13664	13691	27	CAGCCTGTAAGACTGTATGCGGTGTGTA	61.38571429	5527	13694	13721	27	TAGCCTCATAAAACTCAGGTTCCCAATA	56.99285714	18	10	88	98	3
4524	1086	1113	27	GCTTGACTGCCGCCTCTGCTCCCTTCTG	67.24285714	4537	1116	1143	27	TAGAAGCCTTTTGGCAATGTTGTTCCTT	56.99285714	18	51	48	99	3
5030	5194	5221	27	TAAGATGATAGCCCTTTCCACAAAAATC	55.52857143	5036	5245	5272	27	CACACTCTGACATTTTAGTAGCAGCAAG	58.45714286	18	49	50	99	24
5232	8164	8191	27	AAAAGAAAGGTAAGAACAAGTCCTGAGT	55.52857143	5244	8213	8240	27	GAAAACTTTGTCAGGGTAATAAACACCA	55.52857143	18	78	21	99	22
5232	8164	8191	27	AAAAGAAAGGTAAGAACAAGTCCTGAGT	55.52857143	5245	8214	8241	27	AAAACTTTGTCAGGGTAATAAACACCAC	55.52857143	18	78	21	99	23
5330	9898	9925	27	CCATCAACTCTACCATCAAAAAAGACAG	56.99285714	5349	9947	9974	27	CAGTTGGTTTCTTGGCTATGTCAGTCAT	58.45714286	18	63	36	99	22
4795	3030	3057	27	TGTTAGTTTCTGGATTGAATGACCACAT	55.52857143	4796	3070	3097	27	CGCAAACAGTCTGAAAGAAGCAATGAAG	58.45714286	18	23	77	100	13
4798	3072	3099	27	CAAACAGTCTGAAAGAAGCAATGAAGTA	55.52857143	4811	3110	3137	27	ATCAAGCCTACAAGACAAGCCATTGCGA	59.92142857	18	89	11	100	11
5330	9898	9925	27	CCATCAACTCTACCATCAAAAAAGACAG	56.99285714	5348	9946	9973	27	TCAGTTGGTTTCTTGGCTATGTCAGTCA	58.45714286	18	63	38	101	21
4798	3072	3099	27	CAAACAGTCTGAAAGAAGCAATGAAGTA	55.52857143	4808	3107	3134	27	CACATCAAGCCTACAAGACAAGCCATTG	59.92142857	18	89	13	102	8
4794	3029	3056	27	ATGTTAGTTTCTGGATTGAATGACCACA	55.52857143	4796	3070	3097	27	CGCAAACAGTCTGAAAGAAGCAATGAAG	58.45714286	18	26	77	103	14
4795	3030	3057	27	TGTTAGTTTCTGGATTGAATGACCACAT	55.52857143	4799	3073	3100	27	AAACAGTCTGAAAGAAGCAATGAAGTAG	55.52857143	18	23	80	103	16
4863	4082	4109	27	TGGCATCATAAAGTAATGGGTTTTTGGA	55.52857143	4874	4111	4138	27	CGGCATTTCCAGCAAAGCCAAAGCCTCA	62.85	18	22	82	104	2
5331	9899	9926	27	CATCAACTCTACCATCAAAAAAGACAGT	55.52857143	5349	9947	9974	27	CAGTTGGTTTCTTGGCTATGTCAGTCAT	58.45714286	18	68	36	104	21
4861	4080	4107	27	GTTGGCATCATAAAGTAATGGGTTTTTG	55.52857143	4874	4111	4138	27	CGGCATTTCCAGCAAAGCCAAAGCCTCA	62.85	18	23	82	105	4
5333	9901	9928	27	TCAACTCTACCATCAAAAAAGACAGTGA	55.52857143	5347	9945	9972	27	TTCAGTTGGTTTCTTGGCTATGTCAGTC	58.45714286	18	59	48	107	17
4408	490	517	27	CTTGAGTTTCATCAGCCTTCTTCTTTTT	55.52857143	4451	536	563	27	TGGTGGGAATGTTTTGTATGCGTCAATA	56.99285714	18	79	29	108	19
4409	491	518	27	TTGAGTTTCATCAGCCTTCTTCTTTTTG	55.52857143	4451	536	563	27	TGGTGGGAATGTTTTGTATGCGTCAATA	56.99285714	18	81	29	110	18
4794	3029	3056	27	ATGTTAGTTTCTGGATTGAATGACCACA	55.52857143	4797	3071	3098	27	GCAAACAGTCTGAAAGAAGCAATGAAGT	56.99285714	18	26	84	110	15
5231	8163	8190	27	GAAAAGAAAGGTAAGAACAAGTCCTGAG	56.99285714	5246	8215	8242	27	AAACTTTGTCAGGGTAATAAACACCACG	56.99285714	18	90	20	110	25
5335	9905	9932	27	CTCTACCATCAAAAAAGACAGTGAGTGG	58.45714286	5349	9947	9974	27	CAGTTGGTTTCTTGGCTATGTCAGTCAT	58.45714286	18	74	36	110	15
5231	8163	8190	27	GAAAAGAAAGGTAAGAACAAGTCCTGAG	56.99285714	5244	8213	8240	27	GAAAACTTTGTCAGGGTAATAAACACCA	55.52857143	18	90	21	111	23
5231	8163	8190	27	GAAAAGAAAGGTAAGAACAAGTCCTGAG	56.99285714	5245	8214	8241	27	AAAACTTTGTCAGGGTAATAAACACCAC	55.52857143	18	90	21	111	24
4795	3030	3057	27	TGTTAGTTTCTGGATTGAATGACCACAT	55.52857143	4798	3072	3099	27	CAAACAGTCTGAAAGAAGCAATGAAGTA	55.52857143	18	23	89	112	15
5335	9905	9932	27	CTCTACCATCAAAAAAGACAGTGAGTGG	58.45714286	5348	9946	9973	27	TCAGTTGGTTTCTTGGCTATGTCAGTCA	58.45714286	18	74	38	112	14
4525	1087	1114	27	CTTGACTGCCGCCTCTGCTCCCTTCTGC	67.24285714	4537	1116	1143	27	TAGAAGCCTTTTGGCAATGTTGTTCCTT	56.99285714	18	65	48	113	2
4408	490	517	27	CTTGAGTTTCATCAGCCTTCTTCTTTTT	55.52857143	4450	535	562	27	TTGGTGGGAATGTTTTGTATGCGTCAAT	56.99285714	18	79	35	114	18
4409	491	518	27	TTGAGTTTCATCAGCCTTCTTCTTTTTG	55.52857143	4450	535	562	27	TTGGTGGGAATGTTTTGTATGCGTCAAT	56.99285714	18	81	35	116	17
4408	490	517	27	CTTGAGTTTCATCAGCCTTCTTCTTTTT	55.52857143	4449	534	561	27	GTTGGTGGGAATGTTTTGTATGCGTCAA	58.45714286	18	79	38	117	17
4409	491	518	27	TTGAGTTTCATCAGCCTTCTTCTTTTTG	55.52857143	4449	534	561	27	GTTGGTGGGAATGTTTTGTATGCGTCAA	58.45714286	18	81	38	119	16
5369	10226	10253	27	CCTGTTGTCCATCAAAGTGTCCCTTATT	58.45714286	5380	10266	10293	27	AGCCACATTTTCTAAACTCTGAAGTCTT	55.52857143	18	16	104	120	13
5335	9905	9932	27	CTCTACCATCAAAAAAGACAGTGAGTGG	58.45714286	5347	9945	9972	27	TTCAGTTGGTTTCTTGGCTATGTCAGTC	58.45714286	18	74	48	122	13
5371	10228	10255	27	TGTTGTCCATCAAAGTGTCCCTTATTTA	55.52857143	5379	10265	10292	27	AAGCCACATTTTCTAAACTCTGAAGTCT	55.52857143	18	18	108	126	10
5773	17782	17809	27	ATGGAAGGGAACTAAACTCTGAGGCTAT	58.45714286	5775	17812	17839	27	CTTGTAAGGTTGCCCTGTTGTCCAGCAT	61.38571429	18	27	99	126	3
5632	15184	15211	27	CCCTTAGACACAGCAAAGTCATAGAAGT	58.45714286	5634	15227	15254	27	CGGGTTTGACAGTTTGAAAAGCAACATT	56.99285714	18	43	84	127	16
5633	15185	15212	27	CCTTAGACACAGCAAAGTCATAGAAGTC	58.45714286	5634	15227	15254	27	CGGGTTTGACAGTTTGAAAAGCAACATT	56.99285714	18	43	84	127	15
5371	10228	10255	27	TGTTGTCCATCAAAGTGTCCCTTATTTA	55.52857143	5378	10264	10291	27	AAAGCCACATTTTCTAAACTCTGAAGTC	55.52857143	18	18	110	128	9
5633	15185	15212	27	CCTTAGACACAGCAAAGTCATAGAAGTC	58.45714286	5635	15228	15255	27	GGGTTTGACAGTTTGAAAAGCAACATTG	56.99285714	18	43	85	128	16
5633	15185	15212	27	CCTTAGACACAGCAAAGTCATAGAAGTC	58.45714286	5636	15229	15256	27	GGTTTGACAGTTTGAAAAGCAACATTGT	55.52857143	18	43	88	131	17
5773	17782	17809	27	ATGGAAGGGAACTAAACTCTGAGGCTAT	58.45714286	5777	17814	17841	27	TGTAAGGTTGCCCTGTTGTCCAGCATTT	59.92142857	18	27	104	131	5
5773	17782	17809	27	ATGGAAGGGAACTAAACTCTGAGGCTAT	58.45714286	5778	17815	17842	27	GTAAGGTTGCCCTGTTGTCCAGCATTTC	61.38571429	18	27	106	133	6
4860	4065	4092	27	CCAGCAAAGAAAATAGTTGGCATCATAA	55.52857143	4880	4117	4144	27	TTCCAGCAAAGCCAAAGCCTCATTATTA	56.99285714	18	87	49	136	25
5031	5200	5227	27	GATAGCCCTTTCCACAAAAATCAACTCT	56.99285714	5035	5244	5271	27	ACACACTCTGACATTTTAGTAGCAGCAA	56.99285714	18	90	49	139	17
5335	9905	9932	27	CTCTACCATCAAAAAAGACAGTGAGTGG	58.45714286	5345	9943	9970	27	GTTTCAGTTGGTTTCTTGGCTATGTCAG	58.45714286	18	74	65	139	11
5031	5200	5227	27	GATAGCCCTTTCCACAAAAATCAACTCT	56.99285714	5036	5245	5272	27	CACACTCTGACATTTTAGTAGCAGCAAG	58.45714286	18	90	50	140	18
5031	5200	5227	27	GATAGCCCTTTCCACAAAAATCAACTCT	56.99285714	5037	5246	5273	27	ACACTCTGACATTTTAGTAGCAGCAAGA	56.99285714	18	90	50	140	19
5753	17525	17552	27	TCTAAGCATAGTGAAAAGCATTGTCTGC	56.99285714	5754	17560	17587	27	TAGTAACTTTTGCCCTCTTGTCCTCAGA	58.45714286	18	51	89	140	8
5033	5202	5229	27	TAGCCCTTTCCACAAAAATCAACTCTTT	55.52857143	5041	5250	5277	27	TCTGACATTTTAGTAGCAGCAAGATTAG	55.52857143	18	93	51	144	21
5033	5202	5229	27	TAGCCCTTTCCACAAAAATCAACTCTTT	55.52857143	5040	5249	5276	27	CTCTGACATTTTAGTAGCAGCAAGATTA	55.52857143	18	93	53	146	20
4890	4182	4209	27	AGCATAAAGATAGAGAAAAGGGGCTTCA	56.99285714	4895	4212	4239	27	GCCAGCAGCAACGAGCAAAAGGTGTGAG	64.31428571	18	134	13	147	3
5773	17782	17809	27	ATGGAAGGGAACTAAACTCTGAGGCTAT	58.45714286	5782	17819	17846	27	GGTTGCCCTGTTGTCCAGCATTTCTTCA	61.38571429	18	27	122	149	10
5773	17782	17809	27	ATGGAAGGGAACTAAACTCTGAGGCTAT	58.45714286	5784	17821	17848	27	TTGCCCTGTTGTCCAGCATTTCTTCACA	59.92142857	18	27	125	152	12
4890	4182	4209	27	AGCATAAAGATAGAGAAAAGGGGCTTCA	56.99285714	4903	4220	4247	27	CAACGAGCAAAAGGTGTGAGTAAACTGT	58.45714286	18	134	19	153	11
4859	4057	4084	27	TTAGTATGCCAGCAAAGAAAATAGTTGG	55.52857143	4871	4108	4135	27	GAACGGCATTTCCAGCAAAGCCAAAGCC	62.85	18	89	69	158	24
4860	4065	4092	27	CCAGCAAAGAAAATAGTTGGCATCATAA	55.52857143	4878	4115	4142	27	ATTTCCAGCAAAGCCAAAGCCTCATTAT	56.99285714	18	87	72	159	23
4395	467	494	27	TTTCTTCTGTCTCTGCGGTAAGGCTTGA	59.92142857	4414	496	523	27	TTTCATCAGCCTTCTTCTTTTTGTCCTT	55.52857143	18	54	111	165	2
4860	4065	4092	27	CCAGCAAAGAAAATAGTTGGCATCATAA	55.52857143	4877	4114	4141	27	CATTTCCAGCAAAGCCAAAGCCTCATTA	58.45714286	18	87	81	168	22
4860	4065	4092	27	CCAGCAAAGAAAATAGTTGGCATCATAA	55.52857143	4875	4112	4139	27	GGCATTTCCAGCAAAGCCAAAGCCTCAT	61.38571429	18	87	85	172	20
4391	463	490	27	GCTGTTTCTTCTGTCTCTGCGGTAAGGC	62.85	4410	492	519	27	TGAGTTTCATCAGCCTTCTTCTTTTTGT	55.52857143	18	109	79	188	2
4395	467	494	27	TTTCTTCTGTCTCTGCGGTAAGGCTTGA	59.92142857	4415	497	524	27	TTCATCAGCCTTCTTCTTTTTGTCCTTT	55.52857143	18	54	142	196	3
4390	462	489	27	TGCTGTTTCTTCTGTCTCTGCGGTAAGG	61.38571429	4409	491	518	27	TTGAGTTTCATCAGCCTTCTTCTTTTTG	55.52857143	18	117	81	198	2
4388	460	487	27	TTTGCTGTTTCTTCTGTCTCTGCGGTAA	58.45714286	4407	489	516	27	GCTTGAGTTTCATCAGCCTTCTTCTTTT	56.99285714	18	155	52	207	2
4389	461	488	27	TTGCTGTTTCTTCTGTCTCTGCGGTAAG	59.92142857	4408	490	517	27	CTTGAGTTTCATCAGCCTTCTTCTTTTT	55.52857143	18	132	79	211	2
4389	461	488	27	TTGCTGTTTCTTCTGTCTCTGCGGTAAG	59.92142857	4409	491	518	27	TTGAGTTTCATCAGCCTTCTTCTTTTTG	55.52857143	18	132	81	213	3
4390	462	489	27	TGCTGTTTCTTCTGTCTCTGCGGTAAGG	61.38571429	4413	495	522	27	GTTTCATCAGCCTTCTTCTTTTTGTCCT	56.99285714	18	117	104	221	6
4388	460	487	27	TTTGCTGTTTCTTCTGTCTCTGCGGTAA	58.45714286	4408	490	517	27	CTTGAGTTTCATCAGCCTTCTTCTTTTT	55.52857143	18	155	79	234	3
4388	460	487	27	TTTGCTGTTTCTTCTGTCTCTGCGGTAA	58.45714286	4409	491	518	27	TTGAGTTTCATCAGCCTTCTTCTTTTTG	55.52857143	18	155	81	236	4
4388	460	487	27	TTTGCTGTTTCTTCTGTCTCTGCGGTAA	58.45714286	4412	494	521	27	AGTTTCATCAGCCTTCTTCTTTTTGTCC	56.99285714	18	155	91	246	7
4387	459	486	27	GTTTGCTGTTTCTTCTGTCTCTGCGGTA	59.92142857	4408	490	517	27	CTTGAGTTTCATCAGCCTTCTTCTTTTT	55.52857143	18	174	79	253	4
4386	458	485	27	AGTTTGCTGTTTCTTCTGTCTCTGCGGT	59.92142857	4408	490	517	27	CTTGAGTTTCATCAGCCTTCTTCTTTTT	55.52857143	18	176	79	255	5
4387	459	486	27	GTTTGCTGTTTCTTCTGTCTCTGCGGTA	59.92142857	4409	491	518	27	TTGAGTTTCATCAGCCTTCTTCTTTTTG	55.52857143	18	174	81	255	5
4387	459	486	27	GTTTGCTGTTTCTTCTGTCTCTGCGGTA	59.92142857	4412	494	521	27	AGTTTCATCAGCCTTCTTCTTTTTGTCC	56.99285714	18	174	91	265	8
4822	3581	3608	27	AGAATACCACGAAAGCAAGAAAAAGAAG	55.52857143	4824	3629	3656	27	TACCTGTCTCTTCCGAAACGAATGAGTA	58.45714286	18	262	4	266	21
4385	457	484	27	CAGTTTGCTGTTTCTTCTGTCTCTGCGG	61.38571429	4412	494	521	27	AGTTTCATCAGCCTTCTTCTTTTTGTCC	56.99285714	18	182	91	273	10
4823	3582	3609	27	GAATACCACGAAAGCAAGAAAAAGAAGT	55.52857143	4824	3629	3656	27	TACCTGTCTCTTCCGAAACGAATGAGTA	58.45714286	18	272	4	276	20
4385	457	484	27	CAGTTTGCTGTTTCTTCTGTCTCTGCGG	61.38571429	4413	495	522	27	GTTTCATCAGCCTTCTTCTTTTTGTCCT	56.99285714	18	182	104	286	11
4400	472	499	27	TCTGTCTCTGCGGTAAGGCTTGAGTTTC	61.38571429	4418	501	528	27	TCAGCCTTCTTCTTTTTGTCCTTTTTAG	55.52857143	18	7	279	286	2
4385	457	484	27	CAGTTTGCTGTTTCTTCTGTCTCTGCGG	61.38571429	4414	496	523	27	TTTCATCAGCCTTCTTCTTTTTGTCCTT	55.52857143	18	182	111	293	12
4386	458	485	27	AGTTTGCTGTTTCTTCTGTCTCTGCGGT	59.92142857	4415	497	524	27	TTCATCAGCCTTCTTCTTTTTGTCCTTT	55.52857143	18	176	142	318	12
4387	459	486	27	GTTTGCTGTTTCTTCTGTCTCTGCGGTA	59.92142857	4416	498	525	27	TCATCAGCCTTCTTCTTTTTGTCCTTTT	55.52857143	18	174	201	375	12
4389	461	488	27	TTGCTGTTTCTTCTGTCTCTGCGGTAAG	59.92142857	4417	499	526	27	CATCAGCCTTCTTCTTTTTGTCCTTTTT	55.52857143	18	132	261	393	11
4388	460	487	27	TTTGCTGTTTCTTCTGTCTCTGCGGTAA	58.45714286	4417	499	526	27	CATCAGCCTTCTTCTTTTTGTCCTTTTT	55.52857143	18	155	261	416	12
4388	460	487	27	TTTGCTGTTTCTTCTGTCTCTGCGGTAA	58.45714286	4419	502	529	27	CAGCCTTCTTCTTTTTGTCCTTTTTAGG	56.99285714	18	155	284	439	15
4387	459	486	27	GTTTGCTGTTTCTTCTGTCTCTGCGGTA	59.92142857	4418	501	528	27	TCAGCCTTCTTCTTTTTGTCCTTTTTAG	55.52857143	18	174	279	453	15
6623	28424	28451	27	GGCAATAGTGCGACCACCCTTACGAAGA	62.85	8874	28469	28497	28	TTCATTATGGTATTCGGCAAGACTATGCT	57.26551724	18	2	0	2	18
6624	28425	28452	27	GCAATAGTGCGACCACCCTTACGAAGAA	61.38571429	8877	28472	28500	28	ATTATGGTATTCGGCAAGACTATGCTCAG	58.67931034	18	2	1	3	20
6622	28423	28450	27	AGGCAATAGTGCGACCACCCTTACGAAG	62.85	8873	28468	28496	28	ATTCATTATGGTATTCGGCAAGACTATGC	57.26551724	18	2	3	5	18
6623	28424	28451	27	GGCAATAGTGCGACCACCCTTACGAAGA	62.85	8879	28474	28502	28	TATGGTATTCGGCAAGACTATGCTCAGGT	60.09310345	18	2	3	5	23
6622	28423	28450	27	AGGCAATAGTGCGACCACCCTTACGAAG	62.85	8880	28475	28503	28	ATGGTATTCGGCAAGACTATGCTCAGGTC	61.50689655	18	2	4	6	25
6623	28424	28451	27	GGCAATAGTGCGACCACCCTTACGAAGA	62.85	8881	28476	28504	28	TGGTATTCGGCAAGACTATGCTCAGGTCC	62.92068966	18	2	4	6	25
6624	28425	28452	27	GCAATAGTGCGACCACCCTTACGAAGAA	61.38571429	8880	28475	28503	28	ATGGTATTCGGCAAGACTATGCTCAGGTC	61.50689655	18	2	4	6	23
6624	28425	28452	27	GCAATAGTGCGACCACCCTTACGAAGAA	61.38571429	8882	28477	28505	28	GGTATTCGGCAAGACTATGCTCAGGTCCT	62.92068966	18	2	4	6	25
4732	2807	2834	27	CCTGAGTCACCTGCTACACGCTGCGAAG	65.77857143	7097	2847	2875	28	AATAAGAAAGCGTTCGTGATGTAGCAACA	57.26551724	18	7	0	7	13
4733	2808	2835	27	CTGAGTCACCTGCTACACGCTGCGAAGC	65.77857143	7097	2847	2875	28	AATAAGAAAGCGTTCGTGATGTAGCAACA	57.26551724	18	7	0	7	12
4731	2806	2833	27	ACCTGAGTCACCTGCTACACGCTGCGAA	64.31428571	7096	2846	2874	28	TAATAAGAAAGCGTTCGTGATGTAGCAAC	57.26551724	18	9	0	9	13
4729	2804	2831	27	AAACCTGAGTCACCTGCTACACGCTGCG	64.31428571	7097	2847	2875	28	AATAAGAAAGCGTTCGTGATGTAGCAACA	57.26551724	18	10	0	10	16
4728	2803	2830	27	AAAACCTGAGTCACCTGCTACACGCTGC	62.85	7096	2846	2874	28	TAATAAGAAAGCGTTCGTGATGTAGCAAC	57.26551724	18	12	0	12	16
4737	2846	2873	27	TAATAAGAAAGCGTTCGTGATGTAGCAA	55.52857143	7137	2887	2915	28	AGGCAGGTCCTTGATGTCACAGCGTCCTA	64.33448276	18	0	13	13	14
6537	27788	27815	27	AAAGATGTTAGTTAGCCACTGCGAAGTC	58.45714286	8790	27816	27844	28	AACTGAACAACACCACCTGTAATGTAGGC	60.09310345	18	1	12	13	1
4736	2845	2872	27	GTAATAAGAAAGCGTTCGTGATGTAGCA	56.99285714	7137	2887	2915	28	AGGCAGGTCCTTGATGTCACAGCGTCCTA	64.33448276	18	1	13	14	15
6536	27787	27814	27	CAAAGATGTTAGTTAGCCACTGCGAAGT	58.45714286	8789	27815	27843	28	CAACTGAACAACACCACCTGTAATGTAGG	60.09310345	18	2	12	14	1
4726	2801	2828	27	GCAAAACCTGAGTCACCTGCTACACGCT	62.85	7097	2847	2875	28	AATAAGAAAGCGTTCGTGATGTAGCAACA	57.26551724	18	15	0	15	19
4735	2844	2871	27	TGTAATAAGAAAGCGTTCGTGATGTAGC	56.99285714	7137	2887	2915	28	AGGCAGGTCCTTGATGTCACAGCGTCCTA	64.33448276	18	2	13	15	16
4775	2884	2911	27	TTTAGGCAGGTCCTTGATGTCACAGCGT	61.38571429	7144	2920	2948	28	GTGTCCAGCAATACGAAGATGTCCACGAA	61.50689655	18	14	1	15	9
6162	22156	22183	27	TAACACTATCAACGATGTAAGAAGACTG	55.52857143	8418	22207	22235	28	TAAACTGTAGTGACAAGTCTCTCGCAACT	58.67931034	18	4	11	15	24
6535	27786	27813	27	CCAAAGATGTTAGTTAGCCACTGCGAAG	59.92142857	8788	27814	27842	28	TCAACTGAACAACACCACCTGTAATGTAG	58.67931034	18	5	10	15	1
4734	2843	2870	27	TTGTAATAAGAAAGCGTTCGTGATGTAG	55.52857143	7136	2886	2914	28	TAGGCAGGTCCTTGATGTCACAGCGTCCT	64.33448276	18	2	14	16	16
4775	2884	2911	27	TTTAGGCAGGTCCTTGATGTCACAGCGT	61.38571429	7146	2922	2950	28	GTCCAGCAATACGAAGATGTCCACGAAGG	62.92068966	18	14	2	16	11
4777	2886	2913	27	TAGGCAGGTCCTTGATGTCACAGCGTCC	64.31428571	7145	2921	2949	28	TGTCCAGCAATACGAAGATGTCCACGAAG	61.50689655	18	14	2	16	8
4727	2802	2829	27	CAAAACCTGAGTCACCTGCTACACGCTG	62.85	7095	2845	2873	28	GTAATAAGAAAGCGTTCGTGATGTAGCAA	57.26551724	18	16	1	17	16
4742	2851	2878	27	AGAAAGCGTTCGTGATGTAGCAACAGTG	59.92142857	7137	2887	2915	28	AGGCAGGTCCTTGATGTCACAGCGTCCTA	64.33448276	18	4	13	17	9
4743	2852	2879	27	GAAAGCGTTCGTGATGTAGCAACAGTGA	59.92142857	7137	2887	2915	28	AGGCAGGTCCTTGATGTCACAGCGTCCTA	64.33448276	18	4	13	17	8
4778	2887	2914	27	AGGCAGGTCCTTGATGTCACAGCGTCCT	64.31428571	7147	2923	2951	28	TCCAGCAATACGAAGATGTCCACGAAGGA	61.50689655	18	13	4	17	9
4779	2888	2915	27	GGCAGGTCCTTGATGTCACAGCGTCCTA	64.31428571	7147	2923	2951	28	TCCAGCAATACGAAGATGTCCACGAAGGA	61.50689655	18	13	4	17	8
4742	2851	2878	27	AGAAAGCGTTCGTGATGTAGCAACAGTG	59.92142857	7134	2884	2912	28	TTTAGGCAGGTCCTTGATGTCACAGCGTC	62.92068966	18	4	14	18	6
4742	2851	2878	27	AGAAAGCGTTCGTGATGTAGCAACAGTG	59.92142857	7136	2886	2914	28	TAGGCAGGTCCTTGATGTCACAGCGTCCT	64.33448276	18	4	14	18	8
4743	2852	2879	27	GAAAGCGTTCGTGATGTAGCAACAGTGA	59.92142857	7134	2884	2912	28	TTTAGGCAGGTCCTTGATGTCACAGCGTC	62.92068966	18	4	14	18	5
4776	2885	2912	27	TTAGGCAGGTCCTTGATGTCACAGCGTC	62.85	7147	2923	2951	28	TCCAGCAATACGAAGATGTCCACGAAGGA	61.50689655	18	14	4	18	11
4951	4548	4575	27	AGCACTGGCTCAGAGTCGTCTTCATCAA	61.38571429	7304	4599	4627	28	CAACAGCCCTTGAGACAACTACAGCAACT	61.50689655	18	8	10	18	24
4953	4550	4577	27	CACTGGCTCAGAGTCGTCTTCATCAAAT	59.92142857	7306	4601	4629	28	ACAGCCCTTGAGACAACTACAGCAACTGG	62.92068966	18	6	12	18	24
6163	22157	22184	27	AACACTATCAACGATGTAAGAAGACTGG	56.99285714	8418	22207	22235	28	TAAACTGTAGTGACAAGTCTCTCGCAACT	58.67931034	18	7	11	18	23
4743	2852	2879	27	GAAAGCGTTCGTGATGTAGCAACAGTGA	59.92142857	7135	2885	2913	28	TTAGGCAGGTCCTTGATGTCACAGCGTCC	64.33448276	18	4	15	19	6
6621	28416	28443	27	CCTCCAAAGGCAATAGTGCGACCACCCT	64.31428571	8870	28465	28493	28	CAGATTCATTATGGTATTCGGCAAGACTA	57.26551724	18	2	17	19	22
6623	28424	28451	27	GGCAATAGTGCGACCACCCTTACGAAGA	62.85	8870	28465	28493	28	CAGATTCATTATGGTATTCGGCAAGACTA	57.26551724	18	2	17	19	14
6608	28371	28398	27	CAATAGGCACACTTGTTATGGCAACCAA	58.45714286	8846	28423	28451	28	AGGCAATAGTGCGACCACCCTTACGAAGA	62.92068966	18	18	2	20	25
6609	28372	28399	27	AATAGGCACACTTGTTATGGCAACCAAC	58.45714286	8846	28423	28451	28	AGGCAATAGTGCGACCACCCTTACGAAGA	62.92068966	18	18	2	20	24
6609	28372	28399	27	AATAGGCACACTTGTTATGGCAACCAAC	58.45714286	8847	28424	28452	28	GGCAATAGTGCGACCACCCTTACGAAGAA	62.92068966	18	18	2	20	25
6628	28437	28464	27	CCACCCTTACGAAGAATGGTTTTCAAGC	59.92142857	8875	28470	28498	28	TCATTATGGTATTCGGCAAGACTATGCTC	58.67931034	18	20	0	20	6
4744	2853	2880	27	AAAGCGTTCGTGATGTAGCAACAGTGAT	58.45714286	7135	2885	2913	28	TTAGGCAGGTCCTTGATGTCACAGCGTCC	64.33448276	18	6	15	21	5
4746	2855	2882	27	AGCGTTCGTGATGTAGCAACAGTGATTT	58.45714286	7137	2887	2915	28	AGGCAGGTCCTTGATGTCACAGCGTCCTA	64.33448276	18	8	13	21	5
6164	22158	22185	27	ACACTATCAACGATGTAAGAAGACTGGT	56.99285714	8418	22207	22235	28	TAAACTGTAGTGACAAGTCTCTCGCAACT	58.67931034	18	10	11	21	22
6621	28416	28443	27	CCTCCAAAGGCAATAGTGCGACCACCCT	64.31428571	8869	28464	28492	28	CCAGATTCATTATGGTATTCGGCAAGACT	58.67931034	18	2	19	21	21
6628	28437	28464	27	CCACCCTTACGAAGAATGGTTTTCAAGC	59.92142857	8877	28472	28500	28	ATTATGGTATTCGGCAAGACTATGCTCAG	58.67931034	18	20	1	21	8
4746	2855	2882	27	AGCGTTCGTGATGTAGCAACAGTGATTT	58.45714286	7134	2884	2912	28	TTTAGGCAGGTCCTTGATGTCACAGCGTC	62.92068966	18	8	14	22	2
5667	15754	15781	27	TAAGAATCTACAACAGGAACTCCACTAC	56.99285714	7958	15783	15811	28	TGGCGTGGTTTGTATGAAATCACCGAAAT	58.67931034	18	17	5	22	2
5667	15754	15781	27	TAAGAATCTACAACAGGAACTCCACTAC	56.99285714	7959	15784	15812	28	GGCGTGGTTTGTATGAAATCACCGAAATC	60.09310345	18	17	5	22	3
5668	15755	15782	27	AAGAATCTACAACAGGAACTCCACTACC	58.45714286	7959	15784	15812	28	GGCGTGGTTTGTATGAAATCACCGAAATC	60.09310345	18	17	5	22	2
6624	28425	28452	27	GCAATAGTGCGACCACCCTTACGAAGAA	61.38571429	8868	28463	28491	28	GCCAGATTCATTATGGTATTCGGCAAGAC	60.09310345	18	2	20	22	11
6627	28428	28455	27	ATAGTGCGACCACCCTTACGAAGAATGG	61.38571429	8869	28464	28492	28	CCAGATTCATTATGGTATTCGGCAAGACT	58.67931034	18	3	19	22	9
6628	28437	28464	27	CCACCCTTACGAAGAATGGTTTTCAAGC	59.92142857	8878	28473	28501	28	TTATGGTATTCGGCAAGACTATGCTCAGG	60.09310345	18	20	2	22	9
6629	28438	28465	27	CACCCTTACGAAGAATGGTTTTCAAGCC	59.92142857	8875	28470	28498	28	TCATTATGGTATTCGGCAAGACTATGCTC	58.67931034	18	22	0	22	5
5920	19517	19544	27	AGTCTGTCCTGGTTGAATGCGAACAAAC	59.92142857	8198	19555	19583	28	GTGTCTTAGGATTGGCTGTATCAACCTTA	58.67931034	18	9	14	23	11
6628	28437	28464	27	CCACCCTTACGAAGAATGGTTTTCAAGC	59.92142857	8879	28474	28502	28	TATGGTATTCGGCAAGACTATGCTCAGGT	60.09310345	18	20	3	23	10
5921	19518	19545	27	GTCTGTCCTGGTTGAATGCGAACAAACT	59.92142857	8195	19551	19579	28	TTAGGTGTCTTAGGATTGGCTGTATCAAC	58.67931034	18	6	18	24	6
6623	28424	28451	27	GGCAATAGTGCGACCACCCTTACGAAGA	62.85	8867	28462	28490	28	AGCCAGATTCATTATGGTATTCGGCAAGA	58.67931034	18	2	22	24	11
6624	28425	28452	27	GCAATAGTGCGACCACCCTTACGAAGAA	61.38571429	8867	28462	28490	28	AGCCAGATTCATTATGGTATTCGGCAAGA	58.67931034	18	2	22	24	10
6629	28438	28465	27	CACCCTTACGAAGAATGGTTTTCAAGCC	59.92142857	8878	28473	28501	28	TTATGGTATTCGGCAAGACTATGCTCAGG	60.09310345	18	22	2	24	8
4747	2856	2883	27	GCGTTCGTGATGTAGCAACAGTGATTTC	59.92142857	7134	2884	2912	28	TTTAGGCAGGTCCTTGATGTCACAGCGTC	62.92068966	18	11	14	25	1
4769	2878	2905	27	GATTTCTTTAGGCAGGTCCTTGATGTCA	58.45714286	7146	2922	2950	28	GTCCAGCAATACGAAGATGTCCACGAAGG	62.92068966	18	23	2	25	17
5666	15753	15780	27	ATAAGAATCTACAACAGGAACTCCACTA	55.52857143	7957	15782	15810	28	CTGGCGTGGTTTGTATGAAATCACCGAAA	60.09310345	18	20	5	25	2
5666	15753	15780	27	ATAAGAATCTACAACAGGAACTCCACTA	55.52857143	7958	15783	15811	28	TGGCGTGGTTTGTATGAAATCACCGAAAT	58.67931034	18	20	5	25	3
5924	19521	19548	27	TGTCCTGGTTGAATGCGAACAAACTTAT	56.99285714	8194	19550	19578	28	CTTAGGTGTCTTAGGATTGGCTGTATCAA	58.67931034	18	4	21	25	2
6629	28438	28465	27	CACCCTTACGAAGAATGGTTTTCAAGCC	59.92142857	8879	28474	28502	28	TATGGTATTCGGCAAGACTATGCTCAGGT	60.09310345	18	22	3	25	9
6630	28439	28466	27	ACCCTTACGAAGAATGGTTTTCAAGCCA	58.45714286	8875	28470	28498	28	TCATTATGGTATTCGGCAAGACTATGCTC	58.67931034	18	25	0	25	4
4736	2845	2872	27	GTAATAAGAAAGCGTTCGTGATGTAGCA	56.99285714	7128	2878	2906	28	GATTTCTTTAGGCAGGTCCTTGATGTCAC	60.09310345	18	1	25	26	6
4769	2878	2905	27	GATTTCTTTAGGCAGGTCCTTGATGTCA	58.45714286	7142	2918	2946	28	TGGTGTCCAGCAATACGAAGATGTCCACG	62.92068966	18	23	3	26	13
4770	2879	2906	27	ATTTCTTTAGGCAGGTCCTTGATGTCAC	58.45714286	7143	2919	2947	28	GGTGTCCAGCAATACGAAGATGTCCACGA	62.92068966	18	25	1	26	13
6629	28438	28465	27	CACCCTTACGAAGAATGGTTTTCAAGCC	59.92142857	8880	28475	28503	28	ATGGTATTCGGCAAGACTATGCTCAGGTC	61.50689655	18	22	4	26	10
6630	28439	28466	27	ACCCTTACGAAGAATGGTTTTCAAGCCA	58.45714286	8877	28472	28500	28	ATTATGGTATTCGGCAAGACTATGCTCAG	58.67931034	18	25	1	26	6
4742	2851	2878	27	AGAAAGCGTTCGTGATGTAGCAACAGTG	59.92142857	7133	2883	2911	28	CTTTAGGCAGGTCCTTGATGTCACAGCGT	62.92068966	18	4	23	27	5
4769	2878	2905	27	GATTTCTTTAGGCAGGTCCTTGATGTCA	58.45714286	7148	2924	2952	28	CCAGCAATACGAAGATGTCCACGAAGGAT	61.50689655	18	23	4	27	19
4770	2879	2906	27	ATTTCTTTAGGCAGGTCCTTGATGTCAC	58.45714286	7145	2921	2949	28	TGTCCAGCAATACGAAGATGTCCACGAAG	61.50689655	18	25	2	27	15
5917	19514	19541	27	AAAAGTCTGTCCTGGTTGAATGCGAACA	58.45714286	8197	19554	19582	28	GGTGTCTTAGGATTGGCTGTATCAACCTT	60.09310345	18	13	14	27	13
5918	19515	19542	27	AAAGTCTGTCCTGGTTGAATGCGAACAA	58.45714286	8196	19552	19580	28	TAGGTGTCTTAGGATTGGCTGTATCAACC	60.09310345	18	12	15	27	10
5921	19518	19545	27	GTCTGTCCTGGTTGAATGCGAACAAACT	59.92142857	8194	19550	19578	28	CTTAGGTGTCTTAGGATTGGCTGTATCAA	58.67931034	18	6	21	27	5
6621	28416	28443	27	CCTCCAAAGGCAATAGTGCGACCACCCT	64.31428571	8866	28461	28489	28	AAGCCAGATTCATTATGGTATTCGGCAAG	58.67931034	18	2	25	27	18
6622	28423	28450	27	AGGCAATAGTGCGACCACCCTTACGAAG	62.85	8864	28459	28487	28	TCAAGCCAGATTCATTATGGTATTCGGCA	58.67931034	18	2	25	27	9
6622	28423	28450	27	AGGCAATAGTGCGACCACCCTTACGAAG	62.85	8865	28460	28488	28	CAAGCCAGATTCATTATGGTATTCGGCAA	58.67931034	18	2	25	27	10
6622	28423	28450	27	AGGCAATAGTGCGACCACCCTTACGAAG	62.85	8866	28461	28489	28	AAGCCAGATTCATTATGGTATTCGGCAAG	58.67931034	18	2	25	27	11
6623	28424	28451	27	GGCAATAGTGCGACCACCCTTACGAAGA	62.85	8864	28459	28487	28	TCAAGCCAGATTCATTATGGTATTCGGCA	58.67931034	18	2	25	27	8
6623	28424	28451	27	GGCAATAGTGCGACCACCCTTACGAAGA	62.85	8866	28461	28489	28	AAGCCAGATTCATTATGGTATTCGGCAAG	58.67931034	18	2	25	27	10
6624	28425	28452	27	GCAATAGTGCGACCACCCTTACGAAGAA	61.38571429	8865	28460	28488	28	CAAGCCAGATTCATTATGGTATTCGGCAA	58.67931034	18	2	25	27	8
4736	2845	2872	27	GTAATAAGAAAGCGTTCGTGATGTAGCA	56.99285714	7129	2879	2907	28	ATTTCTTTAGGCAGGTCCTTGATGTCACA	58.67931034	18	1	27	28	7
4741	2850	2877	27	AAGAAAGCGTTCGTGATGTAGCAACAGT	58.45714286	7129	2879	2907	28	ATTTCTTTAGGCAGGTCCTTGATGTCACA	58.67931034	18	1	27	28	2
4771	2880	2907	27	TTTCTTTAGGCAGGTCCTTGATGTCACA	58.45714286	7144	2920	2948	28	GTGTCCAGCAATACGAAGATGTCCACGAA	61.50689655	18	27	1	28	13
5666	15753	15780	27	ATAAGAATCTACAACAGGAACTCCACTA	55.52857143	7960	15785	15813	28	GCGTGGTTTGTATGAAATCACCGAAATCA	58.67931034	18	20	8	28	5
5917	19514	19541	27	AAAAGTCTGTCCTGGTTGAATGCGAACA	58.45714286	8196	19552	19580	28	TAGGTGTCTTAGGATTGGCTGTATCAACC	60.09310345	18	13	15	28	11
6621	28416	28443	27	CCTCCAAAGGCAATAGTGCGACCACCCT	64.31428571	8863	28458	28486	28	TTCAAGCCAGATTCATTATGGTATTCGGC	58.67931034	18	2	26	28	15
6622	28423	28450	27	AGGCAATAGTGCGACCACCCTTACGAAG	62.85	8863	28458	28486	28	TTCAAGCCAGATTCATTATGGTATTCGGC	58.67931034	18	2	26	28	8
6628	28437	28464	27	CCACCCTTACGAAGAATGGTTTTCAAGC	59.92142857	8886	28481	28509	28	TTCGGCAAGACTATGCTCAGGTCCTACTT	61.50689655	18	20	8	28	17
6630	28439	28466	27	ACCCTTACGAAGAATGGTTTTCAAGCCA	58.45714286	8879	28474	28502	28	TATGGTATTCGGCAAGACTATGCTCAGGT	60.09310345	18	25	3	28	8
6632	28441	28468	27	CCTTACGAAGAATGGTTTTCAAGCCAGA	58.45714286	8874	28469	28497	28	TTCATTATGGTATTCGGCAAGACTATGCT	57.26551724	18	28	0	28	1
6632	28441	28468	27	CCTTACGAAGAATGGTTTTCAAGCCAGA	58.45714286	8876	28471	28499	28	CATTATGGTATTCGGCAAGACTATGCTCA	58.67931034	18	28	0	28	3
4734	2843	2870	27	TTGTAATAAGAAAGCGTTCGTGATGTAG	55.52857143	7129	2879	2907	28	ATTTCTTTAGGCAGGTCCTTGATGTCACA	58.67931034	18	2	27	29	9
4739	2848	2875	27	ATAAGAAAGCGTTCGTGATGTAGCAACA	56.99285714	7130	2880	2908	28	TTTCTTTAGGCAGGTCCTTGATGTCACAG	60.09310345	18	0	29	29	5
4744	2853	2880	27	AAAGCGTTCGTGATGTAGCAACAGTGAT	58.45714286	7133	2883	2911	28	CTTTAGGCAGGTCCTTGATGTCACAGCGT	62.92068966	18	6	23	29	3
5665	15752	15779	27	AATAAGAATCTACAACAGGAACTCCACT	55.52857143	7957	15782	15810	28	CTGGCGTGGTTTGTATGAAATCACCGAAA	60.09310345	18	24	5	29	3
6062	20992	21019	27	GCAAAAAGTCACCATTAGTTGTGCGTAA	56.99285714	8319	21026	21054	28	GCCAGGCAAACCAGGCACGACAAAACCCA	65.74827586	18	19	10	29	7
6629	28438	28465	27	CACCCTTACGAAGAATGGTTTTCAAGCC	59.92142857	8871	28466	28494	28	AGATTCATTATGGTATTCGGCAAGACTAT	55.85172414	18	22	7	29	1
6630	28439	28466	27	ACCCTTACGAAGAATGGTTTTCAAGCCA	58.45714286	8880	28475	28503	28	ATGGTATTCGGCAAGACTATGCTCAGGTC	61.50689655	18	25	4	29	9
6631	28440	28467	27	CCCTTACGAAGAATGGTTTTCAAGCCAG	59.92142857	8874	28469	28497	28	TTCATTATGGTATTCGGCAAGACTATGCT	57.26551724	18	29	0	29	2
6631	28440	28467	27	CCCTTACGAAGAATGGTTTTCAAGCCAG	59.92142857	8875	28470	28498	28	TCATTATGGTATTCGGCAAGACTATGCTC	58.67931034	18	29	0	29	3
4736	2845	2872	27	GTAATAAGAAAGCGTTCGTGATGTAGCA	56.99285714	7132	2882	2910	28	TCTTTAGGCAGGTCCTTGATGTCACAGCG	62.92068966	18	1	29	30	10
4739	2848	2875	27	ATAAGAAAGCGTTCGTGATGTAGCAACA	56.99285714	7131	2881	2909	28	TTCTTTAGGCAGGTCCTTGATGTCACAGC	61.50689655	18	0	30	30	6
4770	2879	2906	27	ATTTCTTTAGGCAGGTCCTTGATGTCAC	58.45714286	7140	2916	2944	28	GATGGTGTCCAGCAATACGAAGATGTCCA	61.50689655	18	25	5	30	10
4772	2881	2908	27	TTCTTTAGGCAGGTCCTTGATGTCACAG	59.92142857	7145	2921	2949	28	TGTCCAGCAATACGAAGATGTCCACGAAG	61.50689655	18	28	2	30	13
5918	19515	19542	27	AAAGTCTGTCCTGGTTGAATGCGAACAA	58.45714286	8195	19551	19579	28	TTAGGTGTCTTAGGATTGGCTGTATCAAC	58.67931034	18	12	18	30	9
6629	28438	28465	27	CACCCTTACGAAGAATGGTTTTCAAGCC	59.92142857	8886	28481	28509	28	TTCGGCAAGACTATGCTCAGGTCCTACTT	61.50689655	18	22	8	30	16
6630	28439	28466	27	ACCCTTACGAAGAATGGTTTTCAAGCCA	58.45714286	8872	28467	28495	28	GATTCATTATGGTATTCGGCAAGACTATG	57.26551724	18	25	5	30	1
4771	2880	2907	27	TTTCTTTAGGCAGGTCCTTGATGTCACA	58.45714286	7148	2924	2952	28	CCAGCAATACGAAGATGTCCACGAAGGAT	61.50689655	18	27	4	31	17
5664	15751	15778	27	TAATAAGAATCTACAACAGGAACTCCAC	55.52857143	7959	15784	15812	28	GGCGTGGTTTGTATGAAATCACCGAAATC	60.09310345	18	26	5	31	6
5668	15755	15782	27	AAGAATCTACAACAGGAACTCCACTACC	58.45714286	7964	15800	15828	28	AATCACCGAAATCATACCAGTTACCATTG	57.26551724	18	17	14	31	18
5917	19514	19541	27	AAAAGTCTGTCCTGGTTGAATGCGAACA	58.45714286	8195	19551	19579	28	TTAGGTGTCTTAGGATTGGCTGTATCAAC	58.67931034	18	13	18	31	10
6321	25701	25728	27	AGCATTTCAGTAGTGCCACCAGCCTTTT	59.92142857	8575	25753	25781	28	AAACACCCTCTTGAACAACATCACCCACT	60.09310345	18	19	12	31	25
6632	28441	28468	27	CCTTACGAAGAATGGTTTTCAAGCCAGA	58.45714286	8879	28474	28502	28	TATGGTATTCGGCAAGACTATGCTCAGGT	60.09310345	18	28	3	31	6
4734	2843	2870	27	TTGTAATAAGAAAGCGTTCGTGATGTAG	55.52857143	7131	2881	2909	28	TTCTTTAGGCAGGTCCTTGATGTCACAGC	61.50689655	18	2	30	32	11
4748	2857	2884	27	CGTTCGTGATGTAGCAACAGTGATTTCT	58.45714286	7135	2885	2913	28	TTAGGCAGGTCCTTGATGTCACAGCGTCC	64.33448276	18	17	15	32	1
4770	2879	2906	27	ATTTCTTTAGGCAGGTCCTTGATGTCAC	58.45714286	7138	2914	2942	28	TAGATGGTGTCCAGCAATACGAAGATGTC	60.09310345	18	25	7	32	8
4770	2879	2906	27	ATTTCTTTAGGCAGGTCCTTGATGTCAC	58.45714286	7139	2915	2943	28	AGATGGTGTCCAGCAATACGAAGATGTCC	61.50689655	18	25	7	32	9
4772	2881	2908	27	TTCTTTAGGCAGGTCCTTGATGTCACAG	59.92142857	7147	2923	2951	28	TCCAGCAATACGAAGATGTCCACGAAGGA	61.50689655	18	28	4	32	15
4772	2881	2908	27	TTCTTTAGGCAGGTCCTTGATGTCACAG	59.92142857	7148	2924	2952	28	CCAGCAATACGAAGATGTCCACGAAGGAT	61.50689655	18	28	4	32	16
5669	15756	15783	27	AGAATCTACAACAGGAACTCCACTACCT	58.45714286	7962	15798	15826	28	GAAATCACCGAAATCATACCAGTTACCAT	57.26551724	18	16	16	32	15
6372	26648	26675	27	ATTGTCCTCACTGCCGTCTTGTTGACCA	61.38571429	8618	26686	26714	28	GACTATCATCATCTAACCAATCTTCTTCT	55.85172414	18	15	17	32	11
6622	28423	28450	27	AGGCAATAGTGCGACCACCCTTACGAAG	62.85	8862	28457	28485	28	TTTCAAGCCAGATTCATTATGGTATTCGG	57.26551724	18	2	30	32	7
6631	28440	28467	27	CCCTTACGAAGAATGGTTTTCAAGCCAG	59.92142857	8873	28468	28496	28	ATTCATTATGGTATTCGGCAAGACTATGC	57.26551724	18	29	3	32	1
6631	28440	28467	27	CCCTTACGAAGAATGGTTTTCAAGCCAG	59.92142857	8879	28474	28502	28	TATGGTATTCGGCAAGACTATGCTCAGGT	60.09310345	18	29	3	32	7
6632	28441	28468	27	CCTTACGAAGAATGGTTTTCAAGCCAGA	58.45714286	8881	28476	28504	28	TGGTATTCGGCAAGACTATGCTCAGGTCC	62.92068966	18	28	4	32	8
6633	28442	28469	27	CTTACGAAGAATGGTTTTCAAGCCAGAT	56.99285714	8877	28472	28500	28	ATTATGGTATTCGGCAAGACTATGCTCAG	58.67931034	18	31	1	32	3
4738	2847	2874	27	AATAAGAAAGCGTTCGTGATGTAGCAAC	56.99285714	7126	2876	2904	28	GTGATTTCTTTAGGCAGGTCCTTGATGTC	60.09310345	18	0	33	33	2
4742	2851	2878	27	AGAAAGCGTTCGTGATGTAGCAACAGTG	59.92142857	7132	2882	2910	28	TCTTTAGGCAGGTCCTTGATGTCACAGCG	62.92068966	18	4	29	33	4
4743	2852	2879	27	GAAAGCGTTCGTGATGTAGCAACAGTGA	59.92142857	7130	2880	2908	28	TTTCTTTAGGCAGGTCCTTGATGTCACAG	60.09310345	18	4	29	33	1
4743	2852	2879	27	GAAAGCGTTCGTGATGTAGCAACAGTGA	59.92142857	7132	2882	2910	28	TCTTTAGGCAGGTCCTTGATGTCACAGCG	62.92068966	18	4	29	33	3
4767	2876	2903	27	GTGATTTCTTTAGGCAGGTCCTTGATGT	58.45714286	7145	2921	2949	28	TGTCCAGCAATACGAAGATGTCCACGAAG	61.50689655	18	31	2	33	18
4768	2877	2904	27	TGATTTCTTTAGGCAGGTCCTTGATGTC	58.45714286	7143	2919	2947	28	GGTGTCCAGCAATACGAAGATGTCCACGA	62.92068966	18	32	1	33	15
4773	2882	2909	27	TCTTTAGGCAGGTCCTTGATGTCACAGC	61.38571429	7147	2923	2951	28	TCCAGCAATACGAAGATGTCCACGAAGGA	61.50689655	18	29	4	33	14
5666	15753	15780	27	ATAAGAATCTACAACAGGAACTCCACTA	55.52857143	7961	15797	15825	28	TGAAATCACCGAAATCATACCAGTTACCA	57.26551724	18	20	13	33	17
5669	15756	15783	27	AGAATCTACAACAGGAACTCCACTACCT	58.45714286	7963	15799	15827	28	AAATCACCGAAATCATACCAGTTACCATT	55.85172414	18	16	17	33	16
6372	26648	26675	27	ATTGTCCTCACTGCCGTCTTGTTGACCA	61.38571429	8617	26685	26713	28	TGACTATCATCATCTAACCAATCTTCTTC	55.85172414	18	15	18	33	10
6627	28428	28455	27	ATAGTGCGACCACCCTTACGAAGAATGG	61.38571429	8862	28457	28485	28	TTTCAAGCCAGATTCATTATGGTATTCGG	57.26551724	18	3	30	33	2
6631	28440	28467	27	CCCTTACGAAGAATGGTTTTCAAGCCAG	59.92142857	8880	28475	28503	28	ATGGTATTCGGCAAGACTATGCTCAGGTC	61.50689655	18	29	4	33	8
6632	28441	28468	27	CCTTACGAAGAATGGTTTTCAAGCCAGA	58.45714286	8883	28478	28506	28	GTATTCGGCAAGACTATGCTCAGGTCCTA	61.50689655	18	28	5	33	10
6633	28442	28469	27	CTTACGAAGAATGGTTTTCAAGCCAGAT	56.99285714	8878	28473	28501	28	TTATGGTATTCGGCAAGACTATGCTCAGG	60.09310345	18	31	2	33	4
4583	1476	1503	27	CAAGACGCAGTATTATTGGGTAAACCTT	56.99285714	6960	1526	1554	28	CGCCCCACTGCGTTCTCCATTCTGGTTAC	65.74827586	18	8	26	34	23
4743	2852	2879	27	GAAAGCGTTCGTGATGTAGCAACAGTGA	59.92142857	7131	2881	2909	28	TTCTTTAGGCAGGTCCTTGATGTCACAGC	61.50689655	18	4	30	34	2
4749	2858	2885	27	GTTCGTGATGTAGCAACAGTGATTTCTT	56.99285714	7136	2886	2914	28	TAGGCAGGTCCTTGATGTCACAGCGTCCT	64.33448276	18	20	14	34	1
4766	2875	2902	27	AGTGATTTCTTTAGGCAGGTCCTTGATG	58.45714286	7146	2922	2950	28	GTCCAGCAATACGAAGATGTCCACGAAGG	62.92068966	18	32	2	34	20
4773	2882	2909	27	TCTTTAGGCAGGTCCTTGATGTCACAGC	61.38571429	7140	2916	2944	28	GATGGTGTCCAGCAATACGAAGATGTCCA	61.50689655	18	29	5	34	7
5522	13664	13691	27	CAGCCTGTAAGACTGTATGCGGTGTGTA	61.38571429	7823	13711	13739	28	GGTTCCCAATACCTTGAAGTGTTATCATT	57.26551724	18	10	24	34	20
5664	15751	15778	27	TAATAAGAATCTACAACAGGAACTCCAC	55.52857143	7960	15785	15813	28	GCGTGGTTTGTATGAAATCACCGAAATCA	58.67931034	18	26	8	34	7
5917	19514	19541	27	AAAAGTCTGTCCTGGTTGAATGCGAACA	58.45714286	8194	19550	19578	28	CTTAGGTGTCTTAGGATTGGCTGTATCAA	58.67931034	18	13	21	34	9
6442	26907	26934	27	GACTCATCAAATAAGTAGTATGTAGCCA	55.52857143	8697	26944	26972	28	CATCTAAATCAATGCCCAGTGGTGTAAGT	58.67931034	18	23	11	34	10
6529	27738	27765	27	TTCTCTTCAAGCCAATCAAGGACGGGTT	59.92142857	8769	27788	27816	28	AAAGATGTTAGTTAGCCACTGCGAAGTCA	58.67931034	18	33	1	34	23
6530	27739	27766	27	TCTCTTCAAGCCAATCAAGGACGGGTTT	59.92142857	8771	27790	27818	28	AGATGTTAGTTAGCCACTGCGAAGTCAAC	60.09310345	18	33	1	34	24
6531	27740	27767	27	CTCTTCAAGCCAATCAAGGACGGGTTTG	61.38571429	8769	27788	27816	28	AAAGATGTTAGTTAGCCACTGCGAAGTCA	58.67931034	18	33	1	34	21
6531	27740	27767	27	CTCTTCAAGCCAATCAAGGACGGGTTTG	61.38571429	8771	27790	27818	28	AGATGTTAGTTAGCCACTGCGAAGTCAAC	60.09310345	18	33	1	34	23
4584	1477	1504	27	AAGACGCAGTATTATTGGGTAAACCTTG	56.99285714	6961	1527	1555	28	GCCCCACTGCGTTCTCCATTCTGGTTACT	64.33448276	18	8	27	35	23
4587	1480	1507	27	ACGCAGTATTATTGGGTAAACCTTGGGG	59.92142857	6963	1529	1557	28	CCCACTGCGTTCTCCATTCTGGTTACTGC	64.33448276	18	9	26	35	22
4734	2843	2870	27	TTGTAATAAGAAAGCGTTCGTGATGTAG	55.52857143	7126	2876	2904	28	GTGATTTCTTTAGGCAGGTCCTTGATGTC	60.09310345	18	2	33	35	6
4744	2853	2880	27	AAAGCGTTCGTGATGTAGCAACAGTGAT	58.45714286	7132	2882	2910	28	TCTTTAGGCAGGTCCTTGATGTCACAGCG	62.92068966	18	6	29	35	2
4767	2876	2903	27	GTGATTTCTTTAGGCAGGTCCTTGATGT	58.45714286	7141	2917	2945	28	ATGGTGTCCAGCAATACGAAGATGTCCAC	61.50689655	18	31	4	35	14
4767	2876	2903	27	GTGATTTCTTTAGGCAGGTCCTTGATGT	58.45714286	7147	2923	2951	28	TCCAGCAATACGAAGATGTCCACGAAGGA	61.50689655	18	31	4	35	20
4772	2881	2908	27	TTCTTTAGGCAGGTCCTTGATGTCACAG	59.92142857	7139	2915	2943	28	AGATGGTGTCCAGCAATACGAAGATGTCC	61.50689655	18	28	7	35	7
5917	19514	19541	27	AAAAGTCTGTCCTGGTTGAATGCGAACA	58.45714286	8193	19549	19577	28	ACTTAGGTGTCTTAGGATTGGCTGTATCA	58.67931034	18	13	22	35	8
6372	26648	26675	27	ATTGTCCTCACTGCCGTCTTGTTGACCA	61.38571429	8619	26688	26716	28	CTATCATCATCTAACCAATCTTCTTCTTG	55.85172414	18	15	20	35	13
6433	26897	26924	27	AAACTCACCAGACTCATCAAATAAGTAG	55.52857143	8699	26946	26974	28	TCTAAATCAATGCCCAGTGGTGTAAGTAA	57.26551724	18	27	8	35	22
6527	27736	27763	27	ACTTCTCTTCAAGCCAATCAAGGACGGG	61.38571429	8769	27788	27816	28	AAAGATGTTAGTTAGCCACTGCGAAGTCA	58.67931034	18	34	1	35	25
6529	27738	27765	27	TTCTCTTCAAGCCAATCAAGGACGGGTT	59.92142857	8768	27787	27815	28	CAAAGATGTTAGTTAGCCACTGCGAAGTC	60.09310345	18	33	2	35	22
6530	27739	27766	27	TCTCTTCAAGCCAATCAAGGACGGGTTT	59.92142857	8768	27787	27815	28	CAAAGATGTTAGTTAGCCACTGCGAAGTC	60.09310345	18	33	2	35	21
6531	27740	27767	27	CTCTTCAAGCCAATCAAGGACGGGTTTG	61.38571429	8768	27787	27815	28	CAAAGATGTTAGTTAGCCACTGCGAAGTC	60.09310345	18	33	2	35	20
6630	28439	28466	27	ACCCTTACGAAGAATGGTTTTCAAGCCA	58.45714286	8887	28482	28510	28	TCGGCAAGACTATGCTCAGGTCCTACTTC	62.92068966	18	25	10	35	16
6631	28440	28467	27	CCCTTACGAAGAATGGTTTTCAAGCCAG	59.92142857	8885	28480	28508	28	ATTCGGCAAGACTATGCTCAGGTCCTACT	61.50689655	18	29	6	35	13
6633	28442	28469	27	CTTACGAAGAATGGTTTTCAAGCCAGAT	56.99285714	8881	28476	28504	28	TGGTATTCGGCAAGACTATGCTCAGGTCC	62.92068966	18	31	4	35	7
4563	1295	1322	27	GTAGTAGAAATACCATCTTGGACTGAGA	56.99285714	6941	1323	1351	28	TCTTTCATTTTACCGTCACCACCACGAAT	58.67931034	18	24	12	36	1
4735	2844	2871	27	TGTAATAAGAAAGCGTTCGTGATGTAGC	56.99285714	7127	2877	2905	28	TGATTTCTTTAGGCAGGTCCTTGATGTCA	58.67931034	18	2	34	36	6
4767	2876	2903	27	GTGATTTCTTTAGGCAGGTCCTTGATGT	58.45714286	7140	2916	2944	28	GATGGTGTCCAGCAATACGAAGATGTCCA	61.50689655	18	31	5	36	13
4768	2877	2904	27	TGATTTCTTTAGGCAGGTCCTTGATGTC	58.45714286	7141	2917	2945	28	ATGGTGTCCAGCAATACGAAGATGTCCAC	61.50689655	18	32	4	36	13
4768	2877	2904	27	TGATTTCTTTAGGCAGGTCCTTGATGTC	58.45714286	7148	2924	2952	28	CCAGCAATACGAAGATGTCCACGAAGGAT	61.50689655	18	32	4	36	20
5522	13664	13691	27	CAGCCTGTAAGACTGTATGCGGTGTGTA	61.38571429	7827	13715	13743	28	CCCAATACCTTGAAGTGTTATCATTAGTA	55.85172414	18	10	26	36	24
6322	25702	25729	27	GCATTTCAGTAGTGCCACCAGCCTTTTT	59.92142857	8576	25754	25782	28	AACACCCTCTTGAACAACATCACCCACTA	60.09310345	18	26	10	36	25
6628	28437	28464	27	CCACCCTTACGAAGAATGGTTTTCAAGC	59.92142857	8888	28483	28511	28	CGGCAAGACTATGCTCAGGTCCTACTTCT	62.92068966	18	20	16	36	19
6632	28441	28468	27	CCTTACGAAGAATGGTTTTCAAGCCAGA	58.45714286	8886	28481	28509	28	TTCGGCAAGACTATGCTCAGGTCCTACTT	61.50689655	18	28	8	36	13
6633	28442	28469	27	CTTACGAAGAATGGTTTTCAAGCCAGAT	56.99285714	8884	28479	28507	28	TATTCGGCAAGACTATGCTCAGGTCCTAC	61.50689655	18	31	5	36	10
4587	1480	1507	27	ACGCAGTATTATTGGGTAAACCTTGGGG	59.92142857	6964	1530	1558	28	CCACTGCGTTCTCCATTCTGGTTACTGCC	64.33448276	18	9	28	37	23
4588	1481	1508	27	CGCAGTATTATTGGGTAAACCTTGGGGC	61.38571429	6964	1530	1558	28	CCACTGCGTTCTCCATTCTGGTTACTGCC	64.33448276	18	9	28	37	22
6322	25702	25729	27	GCATTTCAGTAGTGCCACCAGCCTTTTT	59.92142857	8573	25751	25779	28	TAAAACACCCTCTTGAACAACATCACCCA	58.67931034	18	26	11	37	22
6371	26647	26674	27	GATTGTCCTCACTGCCGTCTTGTTGACC	62.85	8617	26685	26713	28	TGACTATCATCATCTAACCAATCTTCTTC	55.85172414	18	19	18	37	11
6372	26648	26675	27	ATTGTCCTCACTGCCGTCTTGTTGACCA	61.38571429	8620	26689	26717	28	TATCATCATCTAACCAATCTTCTTCTTGC	55.85172414	18	15	22	37	14
6433	26897	26924	27	AAACTCACCAGACTCATCAAATAAGTAG	55.52857143	8698	26945	26973	28	ATCTAAATCAATGCCCAGTGGTGTAAGTA	57.26551724	18	27	10	37	21
6526	27735	27762	27	AACTTCTCTTCAAGCCAATCAAGGACGG	59.92142857	8768	27787	27815	28	CAAAGATGTTAGTTAGCCACTGCGAAGTC	60.09310345	18	35	2	37	25
6528	27737	27764	27	CTTCTCTTCAAGCCAATCAAGGACGGGT	61.38571429	8770	27789	27817	28	AAGATGTTAGTTAGCCACTGCGAAGTCAA	58.67931034	18	36	1	37	25
6628	28437	28464	27	CCACCCTTACGAAGAATGGTTTTCAAGC	59.92142857	8870	28465	28493	28	CAGATTCATTATGGTATTCGGCAAGACTA	57.26551724	18	20	17	37	1
6633	28442	28469	27	CTTACGAAGAATGGTTTTCAAGCCAGAT	56.99285714	8885	28480	28508	28	ATTCGGCAAGACTATGCTCAGGTCCTACT	61.50689655	18	31	6	37	11
4767	2876	2903	27	GTGATTTCTTTAGGCAGGTCCTTGATGT	58.45714286	7138	2914	2942	28	TAGATGGTGTCCAGCAATACGAAGATGTC	60.09310345	18	31	7	38	11
4767	2876	2903	27	GTGATTTCTTTAGGCAGGTCCTTGATGT	58.45714286	7139	2915	2943	28	AGATGGTGTCCAGCAATACGAAGATGTCC	61.50689655	18	31	7	38	12
4953	4550	4577	27	CACTGGCTCAGAGTCGTCTTCATCAAAT	59.92142857	7302	4597	4625	28	AACAACAGCCCTTGAGACAACTACAGCAA	60.09310345	18	6	32	38	20
5506	13350	13377	27	AAAGTCAGTAACATTATCGCTACCAACA	55.52857143	7807	13391	13419	28	ATAAACCAAAAACTTGTCCATTAGCACAC	55.85172414	18	11	27	38	14
5666	15753	15780	27	ATAAGAATCTACAACAGGAACTCCACTA	55.52857143	7967	15803	15831	28	CACCGAAATCATACCAGTTACCATTGAGA	58.67931034	18	20	18	38	23
5667	15754	15781	27	TAAGAATCTACAACAGGAACTCCACTAC	56.99285714	7968	15804	15832	28	ACCGAAATCATACCAGTTACCATTGAGAT	57.26551724	18	17	21	38	23
6322	25702	25729	27	GCATTTCAGTAGTGCCACCAGCCTTTTT	59.92142857	8575	25753	25781	28	AAACACCCTCTTGAACAACATCACCCACT	60.09310345	18	26	12	38	24
6325	25705	25732	27	TTTCAGTAGTGCCACCAGCCTTTTTAGT	58.45714286	8575	25753	25781	28	AAACACCCTCTTGAACAACATCACCCACT	60.09310345	18	26	12	38	21
6433	26897	26924	27	AAACTCACCAGACTCATCAAATAAGTAG	55.52857143	8697	26944	26972	28	CATCTAAATCAATGCCCAGTGGTGTAAGT	58.67931034	18	27	11	38	20
6528	27737	27764	27	CTTCTCTTCAAGCCAATCAAGGACGGGT	61.38571429	8768	27787	27815	28	CAAAGATGTTAGTTAGCCACTGCGAAGTC	60.09310345	18	36	2	38	23
6530	27739	27766	27	TCTCTTCAAGCCAATCAAGGACGGGTTT	59.92142857	8767	27786	27814	28	CCAAAGATGTTAGTTAGCCACTGCGAAGT	60.09310345	18	33	5	38	20
6531	27740	27767	27	CTCTTCAAGCCAATCAAGGACGGGTTTG	61.38571429	8767	27786	27814	28	CCAAAGATGTTAGTTAGCCACTGCGAAGT	60.09310345	18	33	5	38	19
6632	28441	28468	27	CCTTACGAAGAATGGTTTTCAAGCCAGA	58.45714286	8887	28482	28510	28	TCGGCAAGACTATGCTCAGGTCCTACTTC	62.92068966	18	28	10	38	14
4589	1526	1553	27	CGCCCCACTGCGTTCTCCATTCTGGTTA	64.31428571	6968	1556	1584	28	GCCAGTTGAATCTGAGGGTCCACCAAACG	64.33448276	18	26	13	39	3
4590	1527	1554	27	GCCCCACTGCGTTCTCCATTCTGGTTAC	64.31428571	6968	1556	1584	28	GCCAGTTGAATCTGAGGGTCCACCAAACG	64.33448276	18	26	13	39	2
4766	2875	2902	27	AGTGATTTCTTTAGGCAGGTCCTTGATG	58.45714286	7138	2914	2942	28	TAGATGGTGTCCAGCAATACGAAGATGTC	60.09310345	18	32	7	39	12
5505	13349	13376	27	TAAAGTCAGTAACATTATCGCTACCAAC	55.52857143	7808	13392	13420	28	TAAACCAAAAACTTGTCCATTAGCACACA	55.85172414	18	13	26	39	16
5665	15752	15779	27	AATAAGAATCTACAACAGGAACTCCACT	55.52857143	7966	15802	15830	28	TCACCGAAATCATACCAGTTACCATTGAG	58.67931034	18	24	15	39	23
5931	19553	19580	27	AGGTGTCTTAGGATTGGCTGTATCAACC	59.92142857	8200	19604	19632	28	CATAGAATGTCCAATAACCCTGAGTTGAA	57.26551724	18	14	25	39	24
5934	19556	19583	27	TGTCTTAGGATTGGCTGTATCAACCTTA	56.99285714	8200	19604	19632	28	CATAGAATGTCCAATAACCCTGAGTTGAA	57.26551724	18	14	25	39	21
6323	25703	25730	27	CATTTCAGTAGTGCCACCAGCCTTTTTA	58.45714286	8577	25755	25783	28	ACACCCTCTTGAACAACATCACCCACTAT	60.09310345	18	28	11	39	25
6371	26647	26674	27	GATTGTCCTCACTGCCGTCTTGTTGACC	62.85	8619	26688	26716	28	CTATCATCATCTAACCAATCTTCTTCTTG	55.85172414	18	19	20	39	14
6433	26897	26924	27	AAACTCACCAGACTCATCAAATAAGTAG	55.52857143	8696	26943	26971	28	TCATCTAAATCAATGCCCAGTGGTGTAAG	58.67931034	18	27	12	39	19
6436	26900	26927	27	CTCACCAGACTCATCAAATAAGTAGTAT	55.52857143	8699	26946	26974	28	TCTAAATCAATGCCCAGTGGTGTAAGTAA	57.26551724	18	31	8	39	19
6437	26901	26928	27	TCACCAGACTCATCAAATAAGTAGTATG	55.52857143	8698	26945	26973	28	ATCTAAATCAATGCCCAGTGGTGTAAGTA	57.26551724	18	29	10	39	17
6438	26902	26929	27	CACCAGACTCATCAAATAAGTAGTATGT	55.52857143	8699	26946	26974	28	TCTAAATCAATGCCCAGTGGTGTAAGTAA	57.26551724	18	31	8	39	17
6530	27739	27766	27	TCTCTTCAAGCCAATCAAGGACGGGTTT	59.92142857	8766	27785	27813	28	GCCAAAGATGTTAGTTAGCCACTGCGAAG	61.50689655	18	33	6	39	19
6629	28438	28465	27	CACCCTTACGAAGAATGGTTTTCAAGCC	59.92142857	8889	28484	28512	28	GGCAAGACTATGCTCAGGTCCTACTTCTG	62.92068966	18	22	17	39	19
6631	28440	28467	27	CCCTTACGAAGAATGGTTTTCAAGCCAG	59.92142857	8887	28482	28510	28	TCGGCAAGACTATGCTCAGGTCCTACTTC	62.92068966	18	29	10	39	15
4588	1481	1508	27	CGCAGTATTATTGGGTAAACCTTGGGGC	61.38571429	6965	1531	1559	28	CACTGCGTTCTCCATTCTGGTTACTGCCA	62.92068966	18	9	31	40	23
4589	1526	1553	27	CGCCCCACTGCGTTCTCCATTCTGGTTA	64.31428571	6967	1555	1583	28	TGCCAGTTGAATCTGAGGGTCCACCAAAC	62.92068966	18	26	14	40	2
4736	2845	2872	27	GTAATAAGAAAGCGTTCGTGATGTAGCA	56.99285714	7124	2874	2902	28	CAGTGATTTCTTTAGGCAGGTCCTTGATG	60.09310345	18	1	39	40	2
4765	2874	2901	27	CAGTGATTTCTTTAGGCAGGTCCTTGAT	58.45714286	7143	2919	2947	28	GGTGTCCAGCAATACGAAGATGTCCACGA	62.92068966	18	39	1	40	18
4765	2874	2901	27	CAGTGATTTCTTTAGGCAGGTCCTTGAT	58.45714286	7144	2920	2948	28	GTGTCCAGCAATACGAAGATGTCCACGAA	61.50689655	18	39	1	40	19
5522	13664	13691	27	CAGCCTGTAAGACTGTATGCGGTGTGTA	61.38571429	7825	13713	13741	28	TTCCCAATACCTTGAAGTGTTATCATTAG	55.85172414	18	10	30	40	22
5664	15751	15778	27	TAATAAGAATCTACAACAGGAACTCCAC	55.52857143	7964	15800	15828	28	AATCACCGAAATCATACCAGTTACCATTG	57.26551724	18	26	14	40	22
5934	19556	19583	27	TGTCTTAGGATTGGCTGTATCAACCTTA	56.99285714	8199	19603	19631	28	GCATAGAATGTCCAATAACCCTGAGTTGA	58.67931034	18	14	26	40	20
6323	25703	25730	27	CATTTCAGTAGTGCCACCAGCCTTTTTA	58.45714286	8574	25752	25780	28	AAAACACCCTCTTGAACAACATCACCCAC	60.09310345	18	28	12	40	22
6323	25703	25730	27	CATTTCAGTAGTGCCACCAGCCTTTTTA	58.45714286	8575	25753	25781	28	AAACACCCTCTTGAACAACATCACCCACT	60.09310345	18	28	12	40	23
6526	27735	27762	27	AACTTCTCTTCAAGCCAATCAAGGACGG	59.92142857	8767	27786	27814	28	CCAAAGATGTTAGTTAGCCACTGCGAAGT	60.09310345	18	35	5	40	24
4476	946	973	27	GGTTCAATCTGTCAAGCAGCAGCAAAGC	61.38571429	6890	979	1007	28	CAGCATCACCGCCATTGCCAGCCATTCTA	64.33448276	18	29	12	41	6
4764	2873	2900	27	ACAGTGATTTCTTTAGGCAGGTCCTTGA	58.45714286	7143	2919	2947	28	GGTGTCCAGCAATACGAAGATGTCCACGA	62.92068966	18	40	1	41	19
4764	2873	2900	27	ACAGTGATTTCTTTAGGCAGGTCCTTGA	58.45714286	7144	2920	2948	28	GTGTCCAGCAATACGAAGATGTCCACGAA	61.50689655	18	40	1	41	20
4765	2874	2901	27	CAGTGATTTCTTTAGGCAGGTCCTTGAT	58.45714286	7146	2922	2950	28	GTCCAGCAATACGAAGATGTCCACGAAGG	62.92068966	18	39	2	41	21
5930	19552	19579	27	TAGGTGTCTTAGGATTGGCTGTATCAAC	58.45714286	8199	19603	19631	28	GCATAGAATGTCCAATAACCCTGAGTTGA	58.67931034	18	15	26	41	24
6437	26901	26928	27	TCACCAGACTCATCAAATAAGTAGTATG	55.52857143	8695	26942	26970	28	CTCATCTAAATCAATGCCCAGTGGTGTAA	58.67931034	18	29	12	41	14
6437	26901	26928	27	TCACCAGACTCATCAAATAAGTAGTATG	55.52857143	8696	26943	26971	28	TCATCTAAATCAATGCCCAGTGGTGTAAG	58.67931034	18	29	12	41	15
6525	27734	27761	27	AAACTTCTCTTCAAGCCAATCAAGGACG	58.45714286	8767	27786	27814	28	CCAAAGATGTTAGTTAGCCACTGCGAAGT	60.09310345	18	36	5	41	25
6526	27735	27762	27	AACTTCTCTTCAAGCCAATCAAGGACGG	59.92142857	8766	27785	27813	28	GCCAAAGATGTTAGTTAGCCACTGCGAAG	61.50689655	18	35	6	41	23
6528	27737	27764	27	CTTCTCTTCAAGCCAATCAAGGACGGGT	61.38571429	8767	27786	27814	28	CCAAAGATGTTAGTTAGCCACTGCGAAGT	60.09310345	18	36	5	41	22
6633	28442	28469	27	CTTACGAAGAATGGTTTTCAAGCCAGAT	56.99285714	8887	28482	28510	28	TCGGCAAGACTATGCTCAGGTCCTACTTC	62.92068966	18	31	10	41	13
6634	28443	28470	27	TTACGAAGAATGGTTTTCAAGCCAGATT	55.52857143	8877	28472	28500	28	ATTATGGTATTCGGCAAGACTATGCTCAG	58.67931034	18	40	1	41	2
4750	2859	2886	27	TTCGTGATGTAGCAACAGTGATTTCTTT	55.52857143	7137	2887	2915	28	AGGCAGGTCCTTGATGTCACAGCGTCCTA	64.33448276	18	29	13	42	1
4764	2873	2900	27	ACAGTGATTTCTTTAGGCAGGTCCTTGA	58.45714286	7145	2921	2949	28	TGTCCAGCAATACGAAGATGTCCACGAAG	61.50689655	18	40	2	42	21
4764	2873	2900	27	ACAGTGATTTCTTTAGGCAGGTCCTTGA	58.45714286	7146	2922	2950	28	GTCCAGCAATACGAAGATGTCCACGAAGG	62.92068966	18	40	2	42	22
4765	2874	2901	27	CAGTGATTTCTTTAGGCAGGTCCTTGAT	58.45714286	7142	2918	2946	28	TGGTGTCCAGCAATACGAAGATGTCCACG	62.92068966	18	39	3	42	17
4951	4548	4575	27	AGCACTGGCTCAGAGTCGTCTTCATCAA	61.38571429	7300	4595	4623	28	AGAACAACAGCCCTTGAGACAACTACAGC	61.50689655	18	8	34	42	20
4952	4549	4576	27	GCACTGGCTCAGAGTCGTCTTCATCAAA	61.38571429	7301	4596	4624	28	GAACAACAGCCCTTGAGACAACTACAGCA	61.50689655	18	7	35	42	20
6371	26647	26674	27	GATTGTCCTCACTGCCGTCTTGTTGACC	62.85	8615	26682	26710	28	TGTTGACTATCATCATCTAACCAATCTTC	55.85172414	18	19	23	42	8
6433	26897	26924	27	AAACTCACCAGACTCATCAAATAAGTAG	55.52857143	8684	26926	26954	28	ATGTAGCCATACTCCACTCATCTAAATCA	57.26551724	18	27	15	42	2
6434	26898	26925	27	AACTCACCAGACTCATCAAATAAGTAGT	55.52857143	8697	26944	26972	28	CATCTAAATCAATGCCCAGTGGTGTAAGT	58.67931034	18	31	11	42	19
6436	26900	26927	27	CTCACCAGACTCATCAAATAAGTAGTAT	55.52857143	8697	26944	26972	28	CATCTAAATCAATGCCCAGTGGTGTAAGT	58.67931034	18	31	11	42	17
6438	26902	26929	27	CACCAGACTCATCAAATAAGTAGTATGT	55.52857143	8697	26944	26972	28	CATCTAAATCAATGCCCAGTGGTGTAAGT	58.67931034	18	31	11	42	15
6525	27734	27761	27	AAACTTCTCTTCAAGCCAATCAAGGACG	58.45714286	8766	27785	27813	28	GCCAAAGATGTTAGTTAGCCACTGCGAAG	61.50689655	18	36	6	42	24
6526	27735	27762	27	AACTTCTCTTCAAGCCAATCAAGGACGG	59.92142857	8764	27783	27811	28	GTGCCAAAGATGTTAGTTAGCCACTGCGA	61.50689655	18	35	7	42	21
6528	27737	27764	27	CTTCTCTTCAAGCCAATCAAGGACGGGT	61.38571429	8766	27785	27813	28	GCCAAAGATGTTAGTTAGCCACTGCGAAG	61.50689655	18	36	6	42	21
6621	28416	28443	27	CCTCCAAAGGCAATAGTGCGACCACCCT	64.31428571	8861	28456	28484	28	TTTTCAAGCCAGATTCATTATGGTATTCG	55.85172414	18	2	40	42	13
6622	28423	28450	27	AGGCAATAGTGCGACCACCCTTACGAAG	62.85	8861	28456	28484	28	TTTTCAAGCCAGATTCATTATGGTATTCG	55.85172414	18	2	40	42	6
6681	28677	28704	27	ATGAGAGTTGAAAGGCACATTTGGTTGC	58.45714286	8904	28705	28733	28	ATTCATTTGGTGACGCAACTGGATAGACA	58.67931034	18	40	2	42	1
4764	2873	2900	27	ACAGTGATTTCTTTAGGCAGGTCCTTGA	58.45714286	7142	2918	2946	28	TGGTGTCCAGCAATACGAAGATGTCCACG	62.92068966	18	40	3	43	18
4765	2874	2901	27	CAGTGATTTCTTTAGGCAGGTCCTTGAT	58.45714286	7141	2917	2945	28	ATGGTGTCCAGCAATACGAAGATGTCCAC	61.50689655	18	39	4	43	16
4765	2874	2901	27	CAGTGATTTCTTTAGGCAGGTCCTTGAT	58.45714286	7147	2923	2951	28	TCCAGCAATACGAAGATGTCCACGAAGGA	61.50689655	18	39	4	43	22
5929	19551	19578	27	TTAGGTGTCTTAGGATTGGCTGTATCAA	56.99285714	8199	19603	19631	28	GCATAGAATGTCCAATAACCCTGAGTTGA	58.67931034	18	17	26	43	25
6435	26899	26926	27	ACTCACCAGACTCATCAAATAAGTAGTA	55.52857143	8698	26945	26973	28	ATCTAAATCAATGCCCAGTGGTGTAAGTA	57.26551724	18	33	10	43	19
6436	26900	26927	27	CTCACCAGACTCATCAAATAAGTAGTAT	55.52857143	8695	26942	26970	28	CTCATCTAAATCAATGCCCAGTGGTGTAA	58.67931034	18	31	12	43	15
6436	26900	26927	27	CTCACCAGACTCATCAAATAAGTAGTAT	55.52857143	8696	26943	26971	28	TCATCTAAATCAATGCCCAGTGGTGTAAG	58.67931034	18	31	12	43	16
6438	26902	26929	27	CACCAGACTCATCAAATAAGTAGTATGT	55.52857143	8695	26942	26970	28	CTCATCTAAATCAATGCCCAGTGGTGTAA	58.67931034	18	31	12	43	13
6438	26902	26929	27	CACCAGACTCATCAAATAAGTAGTATGT	55.52857143	8696	26943	26971	28	TCATCTAAATCAATGCCCAGTGGTGTAAG	58.67931034	18	31	12	43	14
6627	28428	28455	27	ATAGTGCGACCACCCTTACGAAGAATGG	61.38571429	8861	28456	28484	28	TTTTCAAGCCAGATTCATTATGGTATTCG	55.85172414	18	3	40	43	1
6634	28443	28470	27	TTACGAAGAATGGTTTTCAAGCCAGATT	55.52857143	8879	28474	28502	28	TATGGTATTCGGCAAGACTATGCTCAGGT	60.09310345	18	40	3	43	4
4476	946	973	27	GGTTCAATCTGTCAAGCAGCAGCAAAGC	61.38571429	6888	977	1005	28	AGCAGCATCACCGCCATTGCCAGCCATTC	65.74827586	18	29	15	44	4
4763	2872	2899	27	AACAGTGATTTCTTTAGGCAGGTCCTTG	58.45714286	7143	2919	2947	28	GGTGTCCAGCAATACGAAGATGTCCACGA	62.92068966	18	43	1	44	20
4763	2872	2899	27	AACAGTGATTTCTTTAGGCAGGTCCTTG	58.45714286	7144	2920	2948	28	GTGTCCAGCAATACGAAGATGTCCACGAA	61.50689655	18	43	1	44	21
6433	26897	26924	27	AAACTCACCAGACTCATCAAATAAGTAG	55.52857143	8685	26927	26955	28	TGTAGCCATACTCCACTCATCTAAATCAA	57.26551724	18	27	17	44	3
6442	26907	26934	27	GACTCATCAAATAAGTAGTATGTAGCCA	55.52857143	8693	26935	26963	28	TACTCCACTCATCTAAATCAATGCCCAGT	58.67931034	18	23	21	44	1
6634	28443	28470	27	TTACGAAGAATGGTTTTCAAGCCAGATT	55.52857143	8882	28477	28505	28	GGTATTCGGCAAGACTATGCTCAGGTCCT	62.92068966	18	40	4	44	7
6681	28677	28704	27	ATGAGAGTTGAAAGGCACATTTGGTTGC	58.45714286	8906	28707	28735	28	TCATTTGGTGACGCAACTGGATAGACAGA	60.09310345	18	40	4	44	3
4763	2872	2899	27	AACAGTGATTTCTTTAGGCAGGTCCTTG	58.45714286	7145	2921	2949	28	TGTCCAGCAATACGAAGATGTCCACGAAG	61.50689655	18	43	2	45	22
4763	2872	2899	27	AACAGTGATTTCTTTAGGCAGGTCCTTG	58.45714286	7146	2922	2950	28	GTCCAGCAATACGAAGATGTCCACGAAGG	62.92068966	18	43	2	45	23
4764	2873	2900	27	ACAGTGATTTCTTTAGGCAGGTCCTTGA	58.45714286	7140	2916	2944	28	GATGGTGTCCAGCAATACGAAGATGTCCA	61.50689655	18	40	5	45	16
5119	6577	6604	27	GTGTAATGTCAAGAATCTCAAGTGTCTG	56.99285714	7455	6617	6645	28	AGCATCAGTAGTGTCAGCAATGTCTCTGC	61.50689655	18	25	20	45	13
5503	13307	13334	27	TGTAATCACCAGCATTTGTCCAGTCACA	58.45714286	7806	13352	13380	28	AGTCAGTAACATTATCGCTACCAACACAT	57.26551724	18	42	3	45	18
5665	15752	15779	27	AATAAGAATCTACAACAGGAACTCCACT	55.52857143	7968	15804	15832	28	ACCGAAATCATACCAGTTACCATTGAGAT	57.26551724	18	24	21	45	25
6435	26899	26926	27	ACTCACCAGACTCATCAAATAAGTAGTA	55.52857143	8695	26942	26970	28	CTCATCTAAATCAATGCCCAGTGGTGTAA	58.67931034	18	33	12	45	16
6435	26899	26926	27	ACTCACCAGACTCATCAAATAAGTAGTA	55.52857143	8696	26943	26971	28	TCATCTAAATCAATGCCCAGTGGTGTAAG	58.67931034	18	33	12	45	17
6441	26906	26933	27	AGACTCATCAAATAAGTAGTATGTAGCC	55.52857143	8692	26934	26962	28	ATACTCCACTCATCTAAATCAATGCCCAG	58.67931034	18	25	20	45	1
6631	28440	28467	27	CCCTTACGAAGAATGGTTTTCAAGCCAG	59.92142857	8888	28483	28511	28	CGGCAAGACTATGCTCAGGTCCTACTTCT	62.92068966	18	29	16	45	16
4763	2872	2899	27	AACAGTGATTTCTTTAGGCAGGTCCTTG	58.45714286	7142	2918	2946	28	TGGTGTCCAGCAATACGAAGATGTCCACG	62.92068966	18	43	3	46	19
4765	2874	2901	27	CAGTGATTTCTTTAGGCAGGTCCTTGAT	58.45714286	7139	2915	2943	28	AGATGGTGTCCAGCAATACGAAGATGTCC	61.50689655	18	39	7	46	14
6434	26898	26925	27	AACTCACCAGACTCATCAAATAAGTAGT	55.52857143	8684	26926	26954	28	ATGTAGCCATACTCCACTCATCTAAATCA	57.26551724	18	31	15	46	1
6624	28425	28452	27	GCAATAGTGCGACCACCCTTACGAAGAA	61.38571429	8858	28453	28481	28	TGGTTTTCAAGCCAGATTCATTATGGTAT	55.85172414	18	2	44	46	1
6634	28443	28470	27	TTACGAAGAATGGTTTTCAAGCCAGATT	55.52857143	8885	28480	28508	28	ATTCGGCAAGACTATGCTCAGGTCCTACT	61.50689655	18	40	6	46	10
4761	2870	2897	27	GCAACAGTGATTTCTTTAGGCAGGTCCT	59.92142857	7143	2919	2947	28	GGTGTCCAGCAATACGAAGATGTCCACGA	62.92068966	18	46	1	47	22
4761	2870	2897	27	GCAACAGTGATTTCTTTAGGCAGGTCCT	59.92142857	7144	2920	2948	28	GTGTCCAGCAATACGAAGATGTCCACGAA	61.50689655	18	46	1	47	23
4763	2872	2899	27	AACAGTGATTTCTTTAGGCAGGTCCTTG	58.45714286	7147	2923	2951	28	TCCAGCAATACGAAGATGTCCACGAAGGA	61.50689655	18	43	4	47	24
4763	2872	2899	27	AACAGTGATTTCTTTAGGCAGGTCCTTG	58.45714286	7148	2924	2952	28	CCAGCAATACGAAGATGTCCACGAAGGAT	61.50689655	18	43	4	47	25
4764	2873	2900	27	ACAGTGATTTCTTTAGGCAGGTCCTTGA	58.45714286	7138	2914	2942	28	TAGATGGTGTCCAGCAATACGAAGATGTC	60.09310345	18	40	7	47	14
6433	26897	26924	27	AAACTCACCAGACTCATCAAATAAGTAG	55.52857143	8689	26931	26959	28	GCCATACTCCACTCATCTAAATCAATGCC	60.09310345	18	27	20	47	7
6437	26901	26928	27	TCACCAGACTCATCAAATAAGTAGTATG	55.52857143	8694	26941	26969	28	ACTCATCTAAATCAATGCCCAGTGGTGTA	58.67931034	18	29	18	47	13
6440	26905	26932	27	CAGACTCATCAAATAAGTAGTATGTAGC	55.52857143	8692	26934	26962	28	ATACTCCACTCATCTAAATCAATGCCCAG	58.67931034	18	27	20	47	2
6621	28416	28443	27	CCTCCAAAGGCAATAGTGCGACCACCCT	64.31428571	8857	28452	28480	28	ATGGTTTTCAAGCCAGATTCATTATGGTA	55.85172414	18	2	45	47	9
6623	28424	28451	27	GGCAATAGTGCGACCACCCTTACGAAGA	62.85	8857	28452	28480	28	ATGGTTTTCAAGCCAGATTCATTATGGTA	55.85172414	18	2	45	47	1
6633	28442	28469	27	CTTACGAAGAATGGTTTTCAAGCCAGAT	56.99285714	8888	28483	28511	28	CGGCAAGACTATGCTCAGGTCCTACTTCT	62.92068966	18	31	16	47	14
6681	28677	28704	27	ATGAGAGTTGAAAGGCACATTTGGTTGC	58.45714286	8907	28708	28736	28	CATTTGGTGACGCAACTGGATAGACAGAT	60.09310345	18	40	7	47	4
6434	26898	26925	27	AACTCACCAGACTCATCAAATAAGTAGT	55.52857143	8685	26927	26955	28	TGTAGCCATACTCCACTCATCTAAATCAA	57.26551724	18	31	17	48	2
6440	26905	26932	27	CAGACTCATCAAATAAGTAGTATGTAGC	55.52857143	8691	26933	26961	28	CATACTCCACTCATCTAAATCAATGCCCA	58.67931034	18	27	21	48	1
6440	26905	26932	27	CAGACTCATCAAATAAGTAGTATGTAGC	55.52857143	8693	26935	26963	28	TACTCCACTCATCTAAATCAATGCCCAGT	58.67931034	18	27	21	48	3
6633	28442	28469	27	CTTACGAAGAATGGTTTTCAAGCCAGAT	56.99285714	8889	28484	28512	28	GGCAAGACTATGCTCAGGTCCTACTTCTG	62.92068966	18	31	17	48	15
6634	28443	28470	27	TTACGAAGAATGGTTTTCAAGCCAGATT	55.52857143	8886	28481	28509	28	TTCGGCAAGACTATGCTCAGGTCCTACTT	61.50689655	18	40	8	48	11
4477	947	974	27	GTTCAATCTGTCAAGCAGCAGCAAAGCA	59.92142857	6886	975	1003	28	AGAGCAGCATCACCGCCATTGCCAGCCAT	65.74827586	18	36	13	49	1
4761	2870	2897	27	GCAACAGTGATTTCTTTAGGCAGGTCCT	59.92142857	7142	2918	2946	28	TGGTGTCCAGCAATACGAAGATGTCCACG	62.92068966	18	46	3	49	21
5119	6577	6604	27	GTGTAATGTCAAGAATCTCAAGTGTCTG	56.99285714	7453	6615	6643	28	ACAGCATCAGTAGTGTCAGCAATGTCTCT	60.09310345	18	25	24	49	11
5502	13306	13333	27	ATGTAATCACCAGCATTTGTCCAGTCAC	58.45714286	7805	13351	13379	28	AAGTCAGTAACATTATCGCTACCAACACA	57.26551724	18	42	7	49	18
6371	26647	26674	27	GATTGTCCTCACTGCCGTCTTGTTGACC	62.85	8614	26679	26707	28	GTTTGTTGACTATCATCATCTAACCAATC	55.85172414	18	19	30	49	5
6433	26897	26924	27	AAACTCACCAGACTCATCAAATAAGTAG	55.52857143	8686	26928	26956	28	GTAGCCATACTCCACTCATCTAAATCAAT	57.26551724	18	27	22	49	4
6434	26898	26925	27	AACTCACCAGACTCATCAAATAAGTAGT	55.52857143	8694	26941	26969	28	ACTCATCTAAATCAATGCCCAGTGGTGTA	58.67931034	18	31	18	49	16
6436	26900	26927	27	CTCACCAGACTCATCAAATAAGTAGTAT	55.52857143	8694	26941	26969	28	ACTCATCTAAATCAATGCCCAGTGGTGTA	58.67931034	18	31	18	49	14
6437	26901	26928	27	TCACCAGACTCATCAAATAAGTAGTATG	55.52857143	8692	26934	26962	28	ATACTCCACTCATCTAAATCAATGCCCAG	58.67931034	18	29	20	49	6
4477	947	974	27	GTTCAATCTGTCAAGCAGCAGCAAAGCA	59.92142857	6889	978	1006	28	GCAGCATCACCGCCATTGCCAGCCATTCT	65.74827586	18	36	14	50	4
4761	2870	2897	27	GCAACAGTGATTTCTTTAGGCAGGTCCT	59.92142857	7141	2917	2945	28	ATGGTGTCCAGCAATACGAAGATGTCCAC	61.50689655	18	46	4	50	20
4763	2872	2899	27	AACAGTGATTTCTTTAGGCAGGTCCTTG	58.45714286	7139	2915	2943	28	AGATGGTGTCCAGCAATACGAAGATGTCC	61.50689655	18	43	7	50	16
6433	26897	26924	27	AAACTCACCAGACTCATCAAATAAGTAG	55.52857143	8688	26930	26958	28	AGCCATACTCCACTCATCTAAATCAATGC	58.67931034	18	27	23	50	6
6435	26899	26926	27	ACTCACCAGACTCATCAAATAAGTAGTA	55.52857143	8685	26927	26955	28	TGTAGCCATACTCCACTCATCTAAATCAA	57.26551724	18	33	17	50	1
4477	947	974	27	GTTCAATCTGTCAAGCAGCAGCAAAGCA	59.92142857	6887	976	1004	28	GAGCAGCATCACCGCCATTGCCAGCCATT	65.74827586	18	36	15	51	2
4761	2870	2897	27	GCAACAGTGATTTCTTTAGGCAGGTCCT	59.92142857	7140	2916	2944	28	GATGGTGTCCAGCAATACGAAGATGTCCA	61.50689655	18	46	5	51	19
4762	2871	2898	27	CAACAGTGATTTCTTTAGGCAGGTCCTT	58.45714286	7143	2919	2947	28	GGTGTCCAGCAATACGAAGATGTCCACGA	62.92068966	18	50	1	51	21
4762	2871	2898	27	CAACAGTGATTTCTTTAGGCAGGTCCTT	58.45714286	7144	2920	2948	28	GTGTCCAGCAATACGAAGATGTCCACGAA	61.50689655	18	50	1	51	22
6434	26898	26925	27	AACTCACCAGACTCATCAAATAAGTAGT	55.52857143	8689	26931	26959	28	GCCATACTCCACTCATCTAAATCAATGCC	60.09310345	18	31	20	51	6
6435	26899	26926	27	ACTCACCAGACTCATCAAATAAGTAGTA	55.52857143	8694	26941	26969	28	ACTCATCTAAATCAATGCCCAGTGGTGTA	58.67931034	18	33	18	51	15
6436	26900	26927	27	CTCACCAGACTCATCAAATAAGTAGTAT	55.52857143	8692	26934	26962	28	ATACTCCACTCATCTAAATCAATGCCCAG	58.67931034	18	31	20	51	7
6438	26902	26929	27	CACCAGACTCATCAAATAAGTAGTATGT	55.52857143	8692	26934	26962	28	ATACTCCACTCATCTAAATCAATGCCCAG	58.67931034	18	31	20	51	5
6599	28362	28389	27	CGTGGAACCCAATAGGCACACTTGTTAT	59.92142857	8839	28391	28419	28	GCAACCAACATAAGAGAACACACAGCCTC	61.50689655	18	9	42	51	2
6600	28363	28390	27	GTGGAACCCAATAGGCACACTTGTTATG	59.92142857	8839	28391	28419	28	GCAACCAACATAAGAGAACACACAGCCTC	61.50689655	18	9	42	51	1
4760	2869	2896	27	AGCAACAGTGATTTCTTTAGGCAGGTCC	59.92142857	7143	2919	2947	28	GGTGTCCAGCAATACGAAGATGTCCACGA	62.92068966	18	51	1	52	23
4760	2869	2896	27	AGCAACAGTGATTTCTTTAGGCAGGTCC	59.92142857	7144	2920	2948	28	GTGTCCAGCAATACGAAGATGTCCACGAA	61.50689655	18	51	1	52	24
6436	26900	26927	27	CTCACCAGACTCATCAAATAAGTAGTAT	55.52857143	8691	26933	26961	28	CATACTCCACTCATCTAAATCAATGCCCA	58.67931034	18	31	21	52	6
6436	26900	26927	27	CTCACCAGACTCATCAAATAAGTAGTAT	55.52857143	8693	26935	26963	28	TACTCCACTCATCTAAATCAATGCCCAGT	58.67931034	18	31	21	52	8
6438	26902	26929	27	CACCAGACTCATCAAATAAGTAGTATGT	55.52857143	8693	26935	26963	28	TACTCCACTCATCTAAATCAATGCCCAGT	58.67931034	18	31	21	52	6
4761	2870	2897	27	GCAACAGTGATTTCTTTAGGCAGGTCCT	59.92142857	7138	2914	2942	28	TAGATGGTGTCCAGCAATACGAAGATGTC	60.09310345	18	46	7	53	17
4762	2871	2898	27	CAACAGTGATTTCTTTAGGCAGGTCCTT	58.45714286	7142	2918	2946	28	TGGTGTCCAGCAATACGAAGATGTCCACG	62.92068966	18	50	3	53	20
6216	23432	23459	27	GGTAGTTTTCACATTACACTCAAGAACG	56.99285714	8465	23473	23501	28	TAGGATTTTCCACTACTTCTTCAGAGACT	57.26551724	18	20	33	53	14
6434	26898	26925	27	AACTCACCAGACTCATCAAATAAGTAGT	55.52857143	8686	26928	26956	28	GTAGCCATACTCCACTCATCTAAATCAAT	57.26551724	18	31	22	53	3
6435	26899	26926	27	ACTCACCAGACTCATCAAATAAGTAGTA	55.52857143	8692	26934	26962	28	ATACTCCACTCATCTAAATCAATGCCCAG	58.67931034	18	33	20	53	8
6436	26900	26927	27	CTCACCAGACTCATCAAATAAGTAGTAT	55.52857143	8686	26928	26956	28	GTAGCCATACTCCACTCATCTAAATCAAT	57.26551724	18	31	22	53	1
6436	26900	26927	27	CTCACCAGACTCATCAAATAAGTAGTAT	55.52857143	8687	26929	26957	28	TAGCCATACTCCACTCATCTAAATCAATG	57.26551724	18	31	22	53	2
6436	26900	26927	27	CTCACCAGACTCATCAAATAAGTAGTAT	55.52857143	8690	26932	26960	28	CCATACTCCACTCATCTAAATCAATGCCC	60.09310345	18	31	22	53	5
6599	28362	28389	27	CGTGGAACCCAATAGGCACACTTGTTAT	59.92142857	8840	28392	28420	28	CAACCAACATAAGAGAACACACAGCCTCC	61.50689655	18	9	44	53	3
6600	28363	28390	27	GTGGAACCCAATAGGCACACTTGTTATG	59.92142857	8840	28392	28420	28	CAACCAACATAAGAGAACACACAGCCTCC	61.50689655	18	9	44	53	2
6601	28364	28391	27	TGGAACCCAATAGGCACACTTGTTATGG	59.92142857	8840	28392	28420	28	CAACCAACATAAGAGAACACACAGCCTCC	61.50689655	18	9	44	53	1
4760	2869	2896	27	AGCAACAGTGATTTCTTTAGGCAGGTCC	59.92142857	7142	2918	2946	28	TGGTGTCCAGCAATACGAAGATGTCCACG	62.92068966	18	51	3	54	22
4762	2871	2898	27	CAACAGTGATTTCTTTAGGCAGGTCCTT	58.45714286	7141	2917	2945	28	ATGGTGTCCAGCAATACGAAGATGTCCAC	61.50689655	18	50	4	54	19
6212	23428	23455	27	CTTCGGTAGTTTTCACATTACACTCAAG	56.99285714	8466	23474	23502	28	AGGATTTTCCACTACTTCTTCAGAGACTG	58.67931034	18	17	37	54	19
6214	23430	23457	27	TCGGTAGTTTTCACATTACACTCAAGAA	55.52857143	8465	23473	23501	28	TAGGATTTTCCACTACTTCTTCAGAGACT	57.26551724	18	21	33	54	16
6461	26948	26975	27	TAAATCAATGCCCAGTGGTGTAAGTAAT	55.52857143	8712	27000	27028	28	ATGACAGCATCTGCCACAACACAGGCGAA	62.92068966	18	7	47	54	25
4759	2868	2895	27	TAGCAACAGTGATTTCTTTAGGCAGGTC	58.45714286	7142	2918	2946	28	TGGTGTCCAGCAATACGAAGATGTCCACG	62.92068966	18	52	3	55	23
4760	2869	2896	27	AGCAACAGTGATTTCTTTAGGCAGGTCC	59.92142857	7141	2917	2945	28	ATGGTGTCCAGCAATACGAAGATGTCCAC	61.50689655	18	51	4	55	21
5973	19873	19900	27	AGGTTTGTGGTGGTTGGTAAAGAACATC	58.45714286	8252	19914	19942	28	CTGAAGTCATTGAGAGCCTTTGCGAGATG	61.50689655	18	34	21	55	14
6370	26646	26673	27	TGATTGTCCTCACTGCCGTCTTGTTGAC	61.38571429	8617	26685	26713	28	TGACTATCATCATCTAACCAATCTTCTTC	55.85172414	18	37	18	55	12
4758	2867	2894	27	GTAGCAACAGTGATTTCTTTAGGCAGGT	58.45714286	7140	2916	2944	28	GATGGTGTCCAGCAATACGAAGATGTCCA	61.50689655	18	51	5	56	22
6435	26899	26926	27	ACTCACCAGACTCATCAAATAAGTAGTA	55.52857143	8688	26930	26958	28	AGCCATACTCCACTCATCTAAATCAATGC	58.67931034	18	33	23	56	4
6599	28362	28389	27	CGTGGAACCCAATAGGCACACTTGTTAT	59.92142857	8841	28393	28421	28	AACCAACATAAGAGAACACACAGCCTCCA	60.09310345	18	9	47	56	4
6600	28363	28390	27	GTGGAACCCAATAGGCACACTTGTTATG	59.92142857	8841	28393	28421	28	AACCAACATAAGAGAACACACAGCCTCCA	60.09310345	18	9	47	56	3
6601	28364	28391	27	TGGAACCCAATAGGCACACTTGTTATGG	59.92142857	8841	28393	28421	28	AACCAACATAAGAGAACACACAGCCTCCA	60.09310345	18	9	47	56	2
6602	28365	28392	27	GGAACCCAATAGGCACACTTGTTATGGC	61.38571429	8841	28393	28421	28	AACCAACATAAGAGAACACACAGCCTCCA	60.09310345	18	9	47	56	1
4762	2871	2898	27	CAACAGTGATTTCTTTAGGCAGGTCCTT	58.45714286	7138	2914	2942	28	TAGATGGTGTCCAGCAATACGAAGATGTC	60.09310345	18	50	7	57	16
4762	2871	2898	27	CAACAGTGATTTCTTTAGGCAGGTCCTT	58.45714286	7139	2915	2943	28	AGATGGTGTCCAGCAATACGAAGATGTCC	61.50689655	18	50	7	57	17
6369	26645	26672	27	CTGATTGTCCTCACTGCCGTCTTGTTGA	61.38571429	8618	26686	26714	28	GACTATCATCATCTAACCAATCTTCTTCT	55.85172414	18	40	17	57	14
5976	19876	19903	27	TTTGTGGTGGTTGGTAAAGAACATCAGA	56.99285714	8252	19914	19942	28	CTGAAGTCATTGAGAGCCTTTGCGAGATG	61.50689655	18	37	21	58	11
6214	23430	23457	27	TCGGTAGTTTTCACATTACACTCAAGAA	55.52857143	8466	23474	23502	28	AGGATTTTCCACTACTTCTTCAGAGACTG	58.67931034	18	21	37	58	17
6369	26645	26672	27	CTGATTGTCCTCACTGCCGTCTTGTTGA	61.38571429	8622	26691	26719	28	TCATCATCTAACCAATCTTCTTCTTGCTC	57.26551724	18	40	18	58	19
6599	28362	28389	27	CGTGGAACCCAATAGGCACACTTGTTAT	59.92142857	8842	28394	28422	28	ACCAACATAAGAGAACACACAGCCTCCAA	60.09310345	18	9	49	58	5
6600	28363	28390	27	GTGGAACCCAATAGGCACACTTGTTATG	59.92142857	8842	28394	28422	28	ACCAACATAAGAGAACACACAGCCTCCAA	60.09310345	18	9	49	58	4
6601	28364	28391	27	TGGAACCCAATAGGCACACTTGTTATGG	59.92142857	8842	28394	28422	28	ACCAACATAAGAGAACACACAGCCTCCAA	60.09310345	18	9	49	58	3
5756	17669	17696	27	TTCAGATTTAGCCACATTCAAAGACTTC	55.52857143	8036	17713	17741	28	CAACTTCAGAATCACCATTAGCAACAGCC	60.09310345	18	40	19	59	17
5975	19875	19902	27	GTTTGTGGTGGTTGGTAAAGAACATCAG	58.45714286	8252	19914	19942	28	CTGAAGTCATTGAGAGCCTTTGCGAGATG	61.50689655	18	38	21	59	12
6215	23431	23458	27	CGGTAGTTTTCACATTACACTCAAGAAC	56.99285714	8466	23474	23502	28	AGGATTTTCCACTACTTCTTCAGAGACTG	58.67931034	18	22	37	59	16
6460	26947	26974	27	CTAAATCAATGCCCAGTGGTGTAAGTAA	56.99285714	8711	26999	27027	28	TATGACAGCATCTGCCACAACACAGGCGA	62.92068966	18	7	52	59	25
6461	26948	26975	27	TAAATCAATGCCCAGTGGTGTAAGTAAT	55.52857143	8710	26998	27026	28	TTATGACAGCATCTGCCACAACACAGGCG	62.92068966	18	7	52	59	23
5123	6581	6608	27	AATGTCAAGAATCTCAAGTGTCTGTGGA	56.99285714	7457	6619	6647	28	CATCAGTAGTGTCAGCAATGTCTCTGCCA	61.50689655	18	35	25	60	11
5756	17669	17696	27	TTCAGATTTAGCCACATTCAAAGACTTC	55.52857143	8035	17712	17740	28	ACAACTTCAGAATCACCATTAGCAACAGC	58.67931034	18	40	20	60	16
5960	19860	19887	27	GCTGAGGTGATAGAGGTTTGTGGTGGTT	61.38571429	8242	19904	19932	28	ACCTGAGTTACTGAAGTCATTGAGAGCCT	60.09310345	18	12	48	60	17
5962	19862	19889	27	TGAGGTGATAGAGGTTTGTGGTGGTTGG	61.38571429	8238	19900	19928	28	CAGAACCTGAGTTACTGAAGTCATTGAGA	58.67931034	18	14	46	60	11
6371	26647	26674	27	GATTGTCCTCACTGCCGTCTTGTTGACC	62.85	8624	26693	26721	28	ATCATCTAACCAATCTTCTTCTTGCTCTT	55.85172414	18	19	41	60	19
6459	26946	26973	27	TCTAAATCAATGCCCAGTGGTGTAAGTA	56.99285714	8710	26998	27026	28	TTATGACAGCATCTGCCACAACACAGGCG	62.92068966	18	8	52	60	25
4479	949	976	27	TCAATCTGTCAAGCAGCAGCAAAGCAAG	59.92142857	6889	978	1006	28	GCAGCATCACCGCCATTGCCAGCCATTCT	65.74827586	18	47	14	61	2
5756	17669	17696	27	TTCAGATTTAGCCACATTCAAAGACTTC	55.52857143	8037	17714	17742	28	AACTTCAGAATCACCATTAGCAACAGCCT	58.67931034	18	40	21	61	18
5757	17670	17697	27	TCAGATTTAGCCACATTCAAAGACTTCT	55.52857143	8036	17713	17741	28	CAACTTCAGAATCACCATTAGCAACAGCC	60.09310345	18	42	19	61	16
5973	19873	19900	27	AGGTTTGTGGTGGTTGGTAAAGAACATC	58.45714286	8250	19912	19940	28	TACTGAAGTCATTGAGAGCCTTTGCGAGA	60.09310345	18	34	27	61	12
6612	28390	28417	27	GGCAACCAACATAAGAGAACACACAGCC	61.38571429	8853	28439	28467	28	ACCCTTACGAAGAATGGTTTTCAAGCCAG	60.09310345	18	32	29	61	22
4480	950	977	27	CAATCTGTCAAGCAGCAGCAAAGCAAGA	59.92142857	6890	979	1007	28	CAGCATCACCGCCATTGCCAGCCATTCTA	64.33448276	18	50	12	62	2
5757	17670	17697	27	TCAGATTTAGCCACATTCAAAGACTTCT	55.52857143	8035	17712	17740	28	ACAACTTCAGAATCACCATTAGCAACAGC	58.67931034	18	42	20	62	15
5962	19862	19889	27	TGAGGTGATAGAGGTTTGTGGTGGTTGG	61.38571429	8239	19901	19929	28	AGAACCTGAGTTACTGAAGTCATTGAGAG	58.67931034	18	14	48	62	12
6212	23428	23455	27	CTTCGGTAGTTTTCACATTACACTCAAG	56.99285714	8471	23479	23507	28	TTTCCACTACTTCTTCAGAGACTGGTTTT	57.26551724	18	17	45	62	24
6460	26947	26974	27	CTAAATCAATGCCCAGTGGTGTAAGTAA	56.99285714	8701	26989	27017	28	GCAAAGTTTTTATGACAGCATCTGCCACA	58.67931034	18	7	55	62	15
6460	26947	26974	27	CTAAATCAATGCCCAGTGGTGTAAGTAA	56.99285714	8709	26997	27025	28	TTTATGACAGCATCTGCCACAACACAGGC	61.50689655	18	7	55	62	23
6461	26948	26975	27	TAAATCAATGCCCAGTGGTGTAAGTAAT	55.52857143	8701	26989	27017	28	GCAAAGTTTTTATGACAGCATCTGCCACA	58.67931034	18	7	55	62	14
6614	28392	28419	27	CAACCAACATAAGAGAACACACAGCCTC	59.92142857	8851	28437	28465	28	CCACCCTTACGAAGAATGGTTTTCAAGCC	61.50689655	18	40	22	62	18
4511	1014	1041	27	GAAGTTCCCCTACTGCTGCCTGGAGTTG	64.31428571	6898	1065	1093	28	CGTGATGAGGAACGAGAAGAGGCTTGACT	62.92068966	18	46	17	63	24
5757	17670	17697	27	TCAGATTTAGCCACATTCAAAGACTTCT	55.52857143	8037	17714	17742	28	AACTTCAGAATCACCATTAGCAACAGCCT	58.67931034	18	42	21	63	17
5974	19874	19901	27	GGTTTGTGGTGGTTGGTAAAGAACATCA	58.45714286	8250	19912	19940	28	TACTGAAGTCATTGAGAGCCTTTGCGAGA	60.09310345	18	36	27	63	11
6599	28362	28389	27	CGTGGAACCCAATAGGCACACTTGTTAT	59.92142857	8843	28395	28423	28	CCAACATAAGAGAACACACAGCCTCCAAA	60.09310345	18	9	54	63	6
6600	28363	28390	27	GTGGAACCCAATAGGCACACTTGTTATG	59.92142857	8843	28395	28423	28	CCAACATAAGAGAACACACAGCCTCCAAA	60.09310345	18	9	54	63	5
6601	28364	28391	27	TGGAACCCAATAGGCACACTTGTTATGG	59.92142857	8843	28395	28423	28	CCAACATAAGAGAACACACAGCCTCCAAA	60.09310345	18	9	54	63	4
6603	28366	28393	27	GAACCCAATAGGCACACTTGTTATGGCA	59.92142857	8843	28395	28423	28	CCAACATAAGAGAACACACAGCCTCCAAA	60.09310345	18	9	54	63	2
6612	28390	28417	27	GGCAACCAACATAAGAGAACACACAGCC	61.38571429	8855	28441	28469	28	CCTTACGAAGAATGGTTTTCAAGCCAGAT	58.67931034	18	32	31	63	24
6613	28391	28418	27	GCAACCAACATAAGAGAACACACAGCCT	59.92142857	8852	28438	28466	28	CACCCTTACGAAGAATGGTTTTCAAGCCA	60.09310345	18	38	25	63	20
5962	19862	19889	27	TGAGGTGATAGAGGTTTGTGGTGGTTGG	61.38571429	8240	19902	19930	28	GAACCTGAGTTACTGAAGTCATTGAGAGC	60.09310345	18	14	50	64	13
5969	19869	19896	27	ATAGAGGTTTGTGGTGGTTGGTAAAGAA	56.99285714	8250	19912	19940	28	TACTGAAGTCATTGAGAGCCTTTGCGAGA	60.09310345	18	37	27	64	16
6367	26643	26670	27	GTCTGATTGTCCTCACTGCCGTCTTGTT	61.38571429	8617	26685	26713	28	TGACTATCATCATCTAACCAATCTTCTTC	55.85172414	18	47	18	65	15
6368	26644	26671	27	TCTGATTGTCCTCACTGCCGTCTTGTTG	61.38571429	8621	26690	26718	28	ATCATCATCTAACCAATCTTCTTCTTGCT	55.85172414	18	46	19	65	19
6460	26947	26974	27	CTAAATCAATGCCCAGTGGTGTAAGTAA	56.99285714	8706	26994	27022	28	GTTTTTATGACAGCATCTGCCACAACACA	58.67931034	18	7	58	65	20
6461	26948	26975	27	TAAATCAATGCCCAGTGGTGTAAGTAAT	55.52857143	8703	26991	27019	28	AAAGTTTTTATGACAGCATCTGCCACAAC	57.26551724	18	7	58	65	16
6615	28393	28420	27	AACCAACATAAGAGAACACACAGCCTCC	59.92142857	8851	28437	28465	28	CCACCCTTACGAAGAATGGTTTTCAAGCC	61.50689655	18	43	22	65	17
5962	19862	19889	27	TGAGGTGATAGAGGTTTGTGGTGGTTGG	61.38571429	8241	19903	19931	28	AACCTGAGTTACTGAAGTCATTGAGAGCC	60.09310345	18	14	52	66	14
6459	26946	26973	27	TCTAAATCAATGCCCAGTGGTGTAAGTA	56.99285714	8703	26991	27019	28	AAAGTTTTTATGACAGCATCTGCCACAAC	57.26551724	18	8	58	66	18
6599	28362	28389	27	CGTGGAACCCAATAGGCACACTTGTTAT	59.92142857	8844	28396	28424	28	CAACATAAGAGAACACACAGCCTCCAAAG	60.09310345	18	9	57	66	7
6600	28363	28390	27	GTGGAACCCAATAGGCACACTTGTTATG	59.92142857	8844	28396	28424	28	CAACATAAGAGAACACACAGCCTCCAAAG	60.09310345	18	9	57	66	6
6600	28363	28390	27	GTGGAACCCAATAGGCACACTTGTTATG	59.92142857	8845	28397	28425	28	AACATAAGAGAACACACAGCCTCCAAAGG	60.09310345	18	9	57	66	7
6601	28364	28391	27	TGGAACCCAATAGGCACACTTGTTATGG	59.92142857	8844	28396	28424	28	CAACATAAGAGAACACACAGCCTCCAAAG	60.09310345	18	9	57	66	5
6601	28364	28391	27	TGGAACCCAATAGGCACACTTGTTATGG	59.92142857	8845	28397	28425	28	AACATAAGAGAACACACAGCCTCCAAAGG	60.09310345	18	9	57	66	6
6602	28365	28392	27	GGAACCCAATAGGCACACTTGTTATGGC	61.38571429	8844	28396	28424	28	CAACATAAGAGAACACACAGCCTCCAAAG	60.09310345	18	9	57	66	4
6602	28365	28392	27	GGAACCCAATAGGCACACTTGTTATGGC	61.38571429	8845	28397	28425	28	AACATAAGAGAACACACAGCCTCCAAAGG	60.09310345	18	9	57	66	5
6603	28366	28393	27	GAACCCAATAGGCACACTTGTTATGGCA	59.92142857	8845	28397	28425	28	AACATAAGAGAACACACAGCCTCCAAAGG	60.09310345	18	9	57	66	4
5975	19875	19902	27	GTTTGTGGTGGTTGGTAAAGAACATCAG	58.45714286	8251	19913	19941	28	ACTGAAGTCATTGAGAGCCTTTGCGAGAT	60.09310345	18	38	29	67	11
6368	26644	26671	27	TCTGATTGTCCTCACTGCCGTCTTGTTG	61.38571429	8616	26683	26711	28	GTTGACTATCATCATCTAACCAATCTTCT	55.85172414	18	46	21	67	12
6370	26646	26673	27	TGATTGTCCTCACTGCCGTCTTGTTGAC	61.38571429	8614	26679	26707	28	GTTTGTTGACTATCATCATCTAACCAATC	55.85172414	18	37	30	67	6
6455	26942	26969	27	CTCATCTAAATCAATGCCCAGTGGTGTA	58.45714286	8701	26989	27017	28	GCAAAGTTTTTATGACAGCATCTGCCACA	58.67931034	18	12	55	67	20
4513	1016	1043	27	AGTTCCCCTACTGCTGCCTGGAGTTGAA	62.85	6900	1067	1095	28	TGATGAGGAACGAGAAGAGGCTTGACTGC	62.92068966	18	51	17	68	24
5756	17669	17696	27	TTCAGATTTAGCCACATTCAAAGACTTC	55.52857143	8033	17710	17738	28	GAACAACTTCAGAATCACCATTAGCAACA	57.26551724	18	40	28	68	14
5963	19863	19890	27	GAGGTGATAGAGGTTTGTGGTGGTTGGT	61.38571429	8241	19903	19931	28	AACCTGAGTTACTGAAGTCATTGAGAGCC	60.09310345	18	16	52	68	13
6367	26643	26670	27	GTCTGATTGTCCTCACTGCCGTCTTGTT	61.38571429	8616	26683	26711	28	GTTGACTATCATCATCTAACCAATCTTCT	55.85172414	18	47	21	68	13
6456	26943	26970	27	TCATCTAAATCAATGCCCAGTGGTGTAA	56.99285714	8703	26991	27019	28	AAAGTTTTTATGACAGCATCTGCCACAAC	57.26551724	18	11	58	69	21
6459	26946	26973	27	TCTAAATCAATGCCCAGTGGTGTAAGTA	56.99285714	8704	26992	27020	28	AAGTTTTTATGACAGCATCTGCCACAACA	57.26551724	18	8	61	69	19
6459	26946	26973	27	TCTAAATCAATGCCCAGTGGTGTAAGTA	56.99285714	8708	26996	27024	28	TTTTATGACAGCATCTGCCACAACACAGG	60.09310345	18	8	61	69	23
6606	28369	28396	27	CCCAATAGGCACACTTGTTATGGCAACC	61.38571429	8845	28397	28425	28	AACATAAGAGAACACACAGCCTCCAAAGG	60.09310345	18	12	57	69	1
6614	28392	28419	27	CAACCAACATAAGAGAACACACAGCCTC	59.92142857	8853	28439	28467	28	ACCCTTACGAAGAATGGTTTTCAAGCCAG	60.09310345	18	40	29	69	20
4512	1015	1042	27	AAGTTCCCCTACTGCTGCCTGGAGTTGA	62.85	6899	1066	1094	28	GTGATGAGGAACGAGAAGAGGCTTGACTG	62.92068966	18	51	19	70	24
4514	1017	1044	27	GTTCCCCTACTGCTGCCTGGAGTTGAAT	62.85	6898	1065	1093	28	CGTGATGAGGAACGAGAAGAGGCTTGACT	62.92068966	18	53	17	70	21
4514	1017	1044	27	GTTCCCCTACTGCTGCCTGGAGTTGAAT	62.85	6901	1068	1096	28	GATGAGGAACGAGAAGAGGCTTGACTGCC	64.33448276	18	53	17	70	24
6456	26943	26970	27	TCATCTAAATCAATGCCCAGTGGTGTAA	56.99285714	8702	26990	27018	28	CAAAGTTTTTATGACAGCATCTGCCACAA	57.26551724	18	11	59	70	20
6616	28394	28421	27	ACCAACATAAGAGAACACACAGCCTCCA	59.92142857	8854	28440	28468	28	CCCTTACGAAGAATGGTTTTCAAGCCAGA	60.09310345	18	42	29	71	19
6617	28395	28422	27	CCAACATAAGAGAACACACAGCCTCCAA	59.92142857	8851	28437	28465	28	CCACCCTTACGAAGAATGGTTTTCAAGCC	61.50689655	18	49	22	71	15
5757	17670	17697	27	TCAGATTTAGCCACATTCAAAGACTTCT	55.52857143	8032	17709	17737	28	AGAACAACTTCAGAATCACCATTAGCAAC	57.26551724	18	42	30	72	12
6362	26638	26665	27	TAGTTGTCTGATTGTCCTCACTGCCGTC	61.38571429	8619	26688	26716	28	CTATCATCATCTAACCAATCTTCTTCTTG	55.85172414	18	52	20	72	23
6363	26639	26666	27	AGTTGTCTGATTGTCCTCACTGCCGTCT	61.38571429	8621	26690	26718	28	ATCATCATCTAACCAATCTTCTTCTTGCT	55.85172414	18	53	19	72	24
6457	26944	26971	27	CATCTAAATCAATGCCCAGTGGTGTAAG	58.45714286	8704	26992	27020	28	AAGTTTTTATGACAGCATCTGCCACAACA	57.26551724	18	11	61	72	21
6615	28393	28420	27	AACCAACATAAGAGAACACACAGCCTCC	59.92142857	8854	28440	28468	28	CCCTTACGAAGAATGGTTTTCAAGCCAGA	60.09310345	18	43	29	72	20
4523	1085	1112	27	GGCTTGACTGCCGCCTCTGCTCCCTTCT	67.24285714	6919	1117	1145	28	AGAAGCCTTTTGGCAATGTTGTTCCTTGA	58.67931034	18	41	32	73	5
5970	19870	19897	27	TAGAGGTTTGTGGTGGTTGGTAAAGAAC	58.45714286	8249	19911	19939	28	TTACTGAAGTCATTGAGAGCCTTTGCGAG	60.09310345	18	34	39	73	14
5973	19873	19900	27	AGGTTTGTGGTGGTTGGTAAAGAACATC	58.45714286	8249	19911	19939	28	TTACTGAAGTCATTGAGAGCCTTTGCGAG	60.09310345	18	34	39	73	11
6364	26640	26667	27	GTTGTCTGATTGTCCTCACTGCCGTCTT	61.38571429	8619	26688	26716	28	CTATCATCATCTAACCAATCTTCTTCTTG	55.85172414	18	53	20	73	21
6366	26642	26669	27	TGTCTGATTGTCCTCACTGCCGTCTTGT	61.38571429	8622	26691	26719	28	TCATCATCTAACCAATCTTCTTCTTGCTC	57.26551724	18	55	18	73	22
6460	26947	26974	27	CTAAATCAATGCCCAGTGGTGTAAGTAA	56.99285714	8705	26993	27021	28	AGTTTTTATGACAGCATCTGCCACAACAC	58.67931034	18	7	66	73	19
6461	26948	26975	27	TAAATCAATGCCCAGTGGTGTAAGTAAT	55.52857143	8705	26993	27021	28	AGTTTTTATGACAGCATCTGCCACAACAC	58.67931034	18	7	66	73	18
5789	18038	18065	27	GCACTTTACATCTGACATTTTAGACTGT	55.52857143	8070	18079	18107	28	TGATACAAGGTTTGCCACCAACACCCAAC	61.50689655	18	57	17	74	14
5973	19873	19900	27	AGGTTTGTGGTGGTTGGTAAAGAACATC	58.45714286	8248	19910	19938	28	GTTACTGAAGTCATTGAGAGCCTTTGCGA	60.09310345	18	34	40	74	10
6366	26642	26669	27	TGTCTGATTGTCCTCACTGCCGTCTTGT	61.38571429	8619	26688	26716	28	CTATCATCATCTAACCAATCTTCTTCTTG	55.85172414	18	55	20	75	19
5756	17669	17696	27	TTCAGATTTAGCCACATTCAAAGACTTC	55.52857143	8031	17708	17736	28	AAGAACAACTTCAGAATCACCATTAGCAA	55.85172414	18	40	36	76	12
5964	19864	19891	27	AGGTGATAGAGGTTTGTGGTGGTTGGTA	59.92142857	8239	19901	19929	28	AGAACCTGAGTTACTGAAGTCATTGAGAG	58.67931034	18	28	48	76	10
5965	19865	19892	27	GGTGATAGAGGTTTGTGGTGGTTGGTAA	59.92142857	8238	19900	19928	28	CAGAACCTGAGTTACTGAAGTCATTGAGA	58.67931034	18	30	46	76	8
5970	19870	19897	27	TAGAGGTTTGTGGTGGTTGGTAAAGAAC	58.45714286	8246	19908	19936	28	GAGTTACTGAAGTCATTGAGAGCCTTTGC	60.09310345	18	34	42	76	11
5970	19870	19897	27	TAGAGGTTTGTGGTGGTTGGTAAAGAAC	58.45714286	8247	19909	19937	28	AGTTACTGAAGTCATTGAGAGCCTTTGCG	60.09310345	18	34	42	76	12
5973	19873	19900	27	AGGTTTGTGGTGGTTGGTAAAGAACATC	58.45714286	8246	19908	19936	28	GAGTTACTGAAGTCATTGAGAGCCTTTGC	60.09310345	18	34	42	76	8
6618	28396	28423	27	CAACATAAGAGAACACACAGCCTCCAAA	58.45714286	8852	28438	28466	28	CACCCTTACGAAGAATGGTTTTCAAGCCA	60.09310345	18	51	25	76	15
6367	26643	26670	27	GTCTGATTGTCCTCACTGCCGTCTTGTT	61.38571429	8614	26679	26707	28	GTTTGTTGACTATCATCATCTAACCAATC	55.85172414	18	47	30	77	9
6368	26644	26671	27	TCTGATTGTCCTCACTGCCGTCTTGTTG	61.38571429	8613	26677	26705	28	CAGTTTGTTGACTATCATCATCTAACCAA	55.85172414	18	46	31	77	6
6457	26944	26971	27	CATCTAAATCAATGCCCAGTGGTGTAAG	58.45714286	8705	26993	27021	28	AGTTTTTATGACAGCATCTGCCACAACAC	58.67931034	18	11	66	77	22
4523	1085	1112	27	GGCTTGACTGCCGCCTCTGCTCCCTTCT	67.24285714	6921	1119	1147	28	AAGCCTTTTGGCAATGTTGTTCCTTGAGG	60.09310345	18	41	37	78	7
5757	17670	17697	27	TCAGATTTAGCCACATTCAAAGACTTCT	55.52857143	8031	17708	17736	28	AAGAACAACTTCAGAATCACCATTAGCAA	55.85172414	18	42	36	78	11
5965	19865	19892	27	GGTGATAGAGGTTTGTGGTGGTTGGTAA	59.92142857	8239	19901	19929	28	AGAACCTGAGTTACTGAAGTCATTGAGAG	58.67931034	18	30	48	78	9
5966	19866	19893	27	GTGATAGAGGTTTGTGGTGGTTGGTAAA	58.45714286	8238	19900	19928	28	CAGAACCTGAGTTACTGAAGTCATTGAGA	58.67931034	18	32	46	78	7
5972	19872	19899	27	GAGGTTTGTGGTGGTTGGTAAAGAACAT	58.45714286	8249	19911	19939	28	TTACTGAAGTCATTGAGAGCCTTTGCGAG	60.09310345	18	39	39	78	12
6141	22087	22114	27	GAGAATGTCTTTCATAAGTCTTTTGACC	55.52857143	8396	22139	22167	28	GGAACCATTCTTCACTGTAACACTATCAA	57.26551724	18	39	39	78	25
5756	17669	17696	27	TTCAGATTTAGCCACATTCAAAGACTTC	55.52857143	8030	17707	17735	28	TAAGAACAACTTCAGAATCACCATTAGCA	55.85172414	18	40	39	79	11
5971	19871	19898	27	AGAGGTTTGTGGTGGTTGGTAAAGAACA	58.45714286	8248	19910	19938	28	GTTACTGAAGTCATTGAGAGCCTTTGCGA	60.09310345	18	39	40	79	12
6377	26686	26713	27	GACTATCATCATCTAACCAATCTTCTTC	55.52857143	8636	26724	26752	28	TCAGGTTGAAGAGCAGCAGAAGTGGCACC	64.33448276	18	17	62	79	11
5964	19864	19891	27	AGGTGATAGAGGTTTGTGGTGGTTGGTA	59.92142857	8241	19903	19931	28	AACCTGAGTTACTGAAGTCATTGAGAGCC	60.09310345	18	28	52	80	12
5965	19865	19892	27	GGTGATAGAGGTTTGTGGTGGTTGGTAA	59.92142857	8240	19902	19930	28	GAACCTGAGTTACTGAAGTCATTGAGAGC	60.09310345	18	30	50	80	10
5966	19866	19893	27	GTGATAGAGGTTTGTGGTGGTTGGTAAA	58.45714286	8239	19901	19929	28	AGAACCTGAGTTACTGAAGTCATTGAGAG	58.67931034	18	32	48	80	8
5970	19870	19897	27	TAGAGGTTTGTGGTGGTTGGTAAAGAAC	58.45714286	8238	19900	19928	28	CAGAACCTGAGTTACTGAAGTCATTGAGA	58.67931034	18	34	46	80	3
5973	19873	19900	27	AGGTTTGTGGTGGTTGGTAAAGAACATC	58.45714286	8245	19907	19935	28	TGAGTTACTGAAGTCATTGAGAGCCTTTG	58.67931034	18	34	46	80	7
6365	26641	26668	27	TTGTCTGATTGTCCTCACTGCCGTCTTG	61.38571429	8620	26689	26717	28	TATCATCATCTAACCAATCTTCTTCTTGC	55.85172414	18	58	22	80	21
5971	19871	19898	27	AGAGGTTTGTGGTGGTTGGTAAAGAACA	58.45714286	8246	19908	19936	28	GAGTTACTGAAGTCATTGAGAGCCTTTGC	60.09310345	18	39	42	81	10
5971	19871	19898	27	AGAGGTTTGTGGTGGTTGGTAAAGAACA	58.45714286	8247	19909	19937	28	AGTTACTGAAGTCATTGAGAGCCTTTGCG	60.09310345	18	39	42	81	11
5972	19872	19899	27	GAGGTTTGTGGTGGTTGGTAAAGAACAT	58.45714286	8247	19909	19937	28	AGTTACTGAAGTCATTGAGAGCCTTTGCG	60.09310345	18	39	42	81	10
6376	26683	26710	27	GTTGACTATCATCATCTAACCAATCTTC	55.52857143	8637	26725	26753	28	CAGGTTGAAGAGCAGCAGAAGTGGCACCA	64.33448276	18	20	61	81	15
4881	4118	4145	27	TCCAGCAAAGCCAAAGCCTCATTATTAT	56.99285714	7239	4166	4194	28	GCAAGAAGTAGACTAAAGCATAAAGATAG	55.85172414	18	45	37	82	21
5965	19865	19892	27	GGTGATAGAGGTTTGTGGTGGTTGGTAA	59.92142857	8241	19903	19931	28	AACCTGAGTTACTGAAGTCATTGAGAGCC	60.09310345	18	30	52	82	11
5966	19866	19893	27	GTGATAGAGGTTTGTGGTGGTTGGTAAA	58.45714286	8240	19902	19930	28	GAACCTGAGTTACTGAAGTCATTGAGAGC	60.09310345	18	32	50	82	9
5973	19873	19900	27	AGGTTTGTGGTGGTTGGTAAAGAACATC	58.45714286	8242	19904	19932	28	ACCTGAGTTACTGAAGTCATTGAGAGCCT	60.09310345	18	34	48	82	4
6376	26683	26710	27	GTTGACTATCATCATCTAACCAATCTTC	55.52857143	8638	26726	26754	28	AGGTTGAAGAGCAGCAGAAGTGGCACCAA	62.92068966	18	20	62	82	16
6616	28394	28421	27	ACCAACATAAGAGAACACACAGCCTCCA	59.92142857	8856	28442	28470	28	CTTACGAAGAATGGTTTTCAAGCCAGATT	57.26551724	18	42	40	82	21
4524	1086	1113	27	GCTTGACTGCCGCCTCTGCTCCCTTCTG	67.24285714	6919	1117	1145	28	AGAAGCCTTTTGGCAATGTTGTTCCTTGA	58.67931034	18	51	32	83	4
5967	19867	19894	27	TGATAGAGGTTTGTGGTGGTTGGTAAAG	58.45714286	8242	19904	19932	28	ACCTGAGTTACTGAAGTCATTGAGAGCCT	60.09310345	18	35	48	83	10
5968	19868	19895	27	GATAGAGGTTTGTGGTGGTTGGTAAAGA	58.45714286	8243	19905	19933	28	CCTGAGTTACTGAAGTCATTGAGAGCCTT	60.09310345	18	36	47	83	10
5974	19874	19901	27	GGTTTGTGGTGGTTGGTAAAGAACATCA	58.45714286	8243	19905	19933	28	CCTGAGTTACTGAAGTCATTGAGAGCCTT	60.09310345	18	36	47	83	4
6376	26683	26710	27	GTTGACTATCATCATCTAACCAATCTTC	55.52857143	8639	26727	26755	28	GGTTGAAGAGCAGCAGAAGTGGCACCAAA	62.92068966	18	20	63	83	17
6429	26852	26879	27	CTCATCTGGAGGGTAGAAAGAACAATAC	58.45714286	8672	26896	26924	28	TAAACTCACCAGACTCATCAAATAAGTAG	55.85172414	18	55	28	83	17
6615	28393	28420	27	AACCAACATAAGAGAACACACAGCCTCC	59.92142857	8856	28442	28470	28	CTTACGAAGAATGGTTTTCAAGCCAGATT	57.26551724	18	43	40	83	22
4796	3070	3097	27	CGCAAACAGTCTGAAAGAAGCAATGAAG	58.45714286	7169	3114	3142	28	AGCCTACAAGACAAGCCATTGCGATAGCA	61.50689655	18	77	7	84	17
5968	19868	19895	27	GATAGAGGTTTGTGGTGGTTGGTAAAGA	58.45714286	8239	19901	19929	28	AGAACCTGAGTTACTGAAGTCATTGAGAG	58.67931034	18	36	48	84	6
5970	19870	19897	27	TAGAGGTTTGTGGTGGTTGGTAAAGAAC	58.45714286	8240	19902	19930	28	GAACCTGAGTTACTGAAGTCATTGAGAGC	60.09310345	18	34	50	84	5
5974	19874	19901	27	GGTTTGTGGTGGTTGGTAAAGAACATCA	58.45714286	8242	19904	19932	28	ACCTGAGTTACTGAAGTCATTGAGAGCCT	60.09310345	18	36	48	84	3
5969	19869	19896	27	ATAGAGGTTTGTGGTGGTTGGTAAAGAA	56.99285714	8239	19901	19929	28	AGAACCTGAGTTACTGAAGTCATTGAGAG	58.67931034	18	37	48	85	5
5971	19871	19898	27	AGAGGTTTGTGGTGGTTGGTAAAGAACA	58.45714286	8238	19900	19928	28	CAGAACCTGAGTTACTGAAGTCATTGAGA	58.67931034	18	39	46	85	2
5972	19872	19899	27	GAGGTTTGTGGTGGTTGGTAAAGAACAT	58.45714286	8245	19907	19935	28	TGAGTTACTGAAGTCATTGAGAGCCTTTG	58.67931034	18	39	46	85	8
6374	26676	26703	27	ACAGTTTGTTGACTATCATCATCTAACC	55.52857143	8637	26725	26753	28	CAGGTTGAAGAGCAGCAGAAGTGGCACCA	64.33448276	18	24	61	85	22
6620	28398	28425	27	ACATAAGAGAACACACAGCCTCCAAAGG	59.92142857	8855	28441	28469	28	CCTTACGAAGAATGGTTTTCAAGCCAGAT	58.67931034	18	54	31	85	16
4523	1085	1112	27	GGCTTGACTGCCGCCTCTGCTCCCTTCT	67.24285714	6916	1114	1142	28	CGTAGAAGCCTTTTGGCAATGTTGTTCCT	60.09310345	18	41	45	86	2
5970	19870	19897	27	TAGAGGTTTGTGGTGGTTGGTAAAGAAC	58.45714286	8241	19903	19931	28	AACCTGAGTTACTGAAGTCATTGAGAGCC	60.09310345	18	34	52	86	6
5972	19872	19899	27	GAGGTTTGTGGTGGTTGGTAAAGAACAT	58.45714286	8243	19905	19933	28	CCTGAGTTACTGAAGTCATTGAGAGCCTT	60.09310345	18	39	47	86	6
6429	26852	26879	27	CTCATCTGGAGGGTAGAAAGAACAATAC	58.45714286	8677	26901	26929	28	TCACCAGACTCATCAAATAAGTAGTATGT	55.85172414	18	55	31	86	22
4407	489	516	27	GCTTGAGTTTCATCAGCCTTCTTCTTTT	56.99285714	6841	535	563	28	TTGGTGGGAATGTTTTGTATGCGTCAATA	57.26551724	18	52	35	87	19
5967	19867	19894	27	TGATAGAGGTTTGTGGTGGTTGGTAAAG	58.45714286	8241	19903	19931	28	AACCTGAGTTACTGAAGTCATTGAGAGCC	60.09310345	18	35	52	87	9
5969	19869	19896	27	ATAGAGGTTTGTGGTGGTTGGTAAAGAA	56.99285714	8240	19902	19930	28	GAACCTGAGTTACTGAAGTCATTGAGAGC	60.09310345	18	37	50	87	6
5972	19872	19899	27	GAGGTTTGTGGTGGTTGGTAAAGAACAT	58.45714286	8239	19901	19929	28	AGAACCTGAGTTACTGAAGTCATTGAGAG	58.67931034	18	39	48	87	2
6432	26855	26882	27	ATCTGGAGGGTAGAAAGAACAATACATA	55.52857143	8681	26905	26933	28	CAGACTCATCAAATAAGTAGTATGTAGCC	57.26551724	18	60	27	87	23
4524	1086	1113	27	GCTTGACTGCCGCCTCTGCTCCCTTCTG	67.24285714	6920	1118	1146	28	GAAGCCTTTTGGCAATGTTGTTCCTTGAG	60.09310345	18	51	37	88	5
4800	3074	3101	27	AACAGTCTGAAAGAAGCAATGAAGTAGC	56.99285714	7167	3112	3140	28	CAAGCCTACAAGACAAGCCATTGCGATAG	61.50689655	18	78	10	88	11
4800	3074	3101	27	AACAGTCTGAAAGAAGCAATGAAGTAGC	56.99285714	7168	3113	3141	28	AAGCCTACAAGACAAGCCATTGCGATAGC	61.50689655	18	78	10	88	12
5968	19868	19895	27	GATAGAGGTTTGTGGTGGTTGGTAAAGA	58.45714286	8241	19903	19931	28	AACCTGAGTTACTGAAGTCATTGAGAGCC	60.09310345	18	36	52	88	8
6367	26643	26670	27	GTCTGATTGTCCTCACTGCCGTCTTGTT	61.38571429	8624	26693	26721	28	ATCATCTAACCAATCTTCTTCTTGCTCTT	55.85172414	18	47	41	88	23
6429	26852	26879	27	CTCATCTGGAGGGTAGAAAGAACAATAC	58.45714286	8673	26897	26925	28	AAACTCACCAGACTCATCAAATAAGTAGT	55.85172414	18	55	33	88	18
6429	26852	26879	27	CTCATCTGGAGGGTAGAAAGAACAATAC	58.45714286	8679	26903	26931	28	ACCAGACTCATCAAATAAGTAGTATGTAG	55.85172414	18	55	33	88	24
6430	26853	26880	27	TCATCTGGAGGGTAGAAAGAACAATACA	56.99285714	8680	26904	26932	28	CCAGACTCATCAAATAAGTAGTATGTAGC	57.26551724	18	56	32	88	24
4523	1085	1112	27	GGCTTGACTGCCGCCTCTGCTCCCTTCT	67.24285714	6918	1116	1144	28	TAGAAGCCTTTTGGCAATGTTGTTCCTTG	58.67931034	18	41	48	89	4
4800	3074	3101	27	AACAGTCTGAAAGAAGCAATGAAGTAGC	56.99285714	7166	3111	3139	28	TCAAGCCTACAAGACAAGCCATTGCGATA	60.09310345	18	78	11	89	10
5029	5192	5219	27	CATAAGATGATAGCCCTTTCCACAAAAA	55.52857143	7372	5243	5271	28	TACACACTCTGACATTTTAGTAGCAGCAA	57.26551724	18	39	50	89	24
5423	11164	11191	27	TCAAATCCAATAGAATGATGCCAACAGG	56.99285714	7747	11192	11220	28	CATAAGTGTCTGAAGCAGTGGAAAAGCAT	58.67931034	18	44	45	89	1
5969	19869	19896	27	ATAGAGGTTTGTGGTGGTTGGTAAAGAA	56.99285714	8241	19903	19931	28	AACCTGAGTTACTGAAGTCATTGAGAGCC	60.09310345	18	37	52	89	7
6375	26677	26704	27	CAGTTTGTTGACTATCATCATCTAACCA	55.52857143	8637	26725	26753	28	CAGGTTGAAGAGCAGCAGAAGTGGCACCA	64.33448276	18	28	61	89	21
4407	489	516	27	GCTTGAGTTTCATCAGCCTTCTTCTTTT	56.99285714	6840	534	562	28	GTTGGTGGGAATGTTTTGTATGCGTCAAT	58.67931034	18	52	38	90	18
4799	3073	3100	27	AAACAGTCTGAAAGAAGCAATGAAGTAG	55.52857143	7167	3112	3140	28	CAAGCCTACAAGACAAGCCATTGCGATAG	61.50689655	18	80	10	90	12
6375	26677	26704	27	CAGTTTGTTGACTATCATCATCTAACCA	55.52857143	8636	26724	26752	28	TCAGGTTGAAGAGCAGCAGAAGTGGCACC	64.33448276	18	28	62	90	20
6375	26677	26704	27	CAGTTTGTTGACTATCATCATCTAACCA	55.52857143	8638	26726	26754	28	AGGTTGAAGAGCAGCAGAAGTGGCACCAA	62.92068966	18	28	62	90	22
6430	26853	26880	27	TCATCTGGAGGGTAGAAAGAACAATACA	56.99285714	8678	26902	26930	28	CACCAGACTCATCAAATAAGTAGTATGTA	55.85172414	18	56	34	90	22
4523	1085	1112	27	GGCTTGACTGCCGCCTCTGCTCCCTTCT	67.24285714	6917	1115	1143	28	GTAGAAGCCTTTTGGCAATGTTGTTCCTT	58.67931034	18	41	50	91	3
4797	3071	3098	27	GCAAACAGTCTGAAAGAAGCAATGAAGT	56.99285714	7169	3114	3142	28	AGCCTACAAGACAAGCCATTGCGATAGCA	61.50689655	18	84	7	91	16
4799	3073	3100	27	AAACAGTCTGAAAGAAGCAATGAAGTAG	55.52857143	7165	3110	3138	28	ATCAAGCCTACAAGACAAGCCATTGCGAT	60.09310345	18	80	11	91	10
4799	3073	3100	27	AAACAGTCTGAAAGAAGCAATGAAGTAG	55.52857143	7166	3111	3139	28	TCAAGCCTACAAGACAAGCCATTGCGATA	60.09310345	18	80	11	91	11
5971	19871	19898	27	AGAGGTTTGTGGTGGTTGGTAAAGAACA	58.45714286	8241	19903	19931	28	AACCTGAGTTACTGAAGTCATTGAGAGCC	60.09310345	18	39	52	91	5
6432	26855	26882	27	ATCTGGAGGGTAGAAAGAACAATACATA	55.52857143	8677	26901	26929	28	TCACCAGACTCATCAAATAAGTAGTATGT	55.85172414	18	60	31	91	19
5328	9896	9923	27	GACCATCAACTCTACCATCAAAAAAGAC	56.99285714	7667	9946	9974	28	TCAGTTGGTTTCTTGGCTATGTCAGTCAT	58.67931034	18	53	39	92	23
6430	26853	26880	27	TCATCTGGAGGGTAGAAAGAACAATACA	56.99285714	8674	26898	26926	28	AACTCACCAGACTCATCAAATAAGTAGTA	55.85172414	18	56	36	92	18
6432	26855	26882	27	ATCTGGAGGGTAGAAAGAACAATACATA	55.52857143	8680	26904	26932	28	CCAGACTCATCAAATAAGTAGTATGTAGC	57.26551724	18	60	32	92	22
6431	26854	26881	27	CATCTGGAGGGTAGAAAGAACAATACAT	56.99285714	8677	26901	26929	28	TCACCAGACTCATCAAATAAGTAGTATGT	55.85172414	18	62	31	93	20
4797	3071	3098	27	GCAAACAGTCTGAAAGAAGCAATGAAGT	56.99285714	7168	3113	3141	28	AAGCCTACAAGACAAGCCATTGCGATAGC	61.50689655	18	84	10	94	15
4882	4119	4146	27	CCAGCAAAGCCAAAGCCTCATTATTATT	56.99285714	7239	4166	4194	28	GCAAGAAGTAGACTAAAGCATAAAGATAG	55.85172414	18	58	37	95	20
4883	4120	4147	27	CAGCAAAGCCAAAGCCTCATTATTATTC	56.99285714	7239	4166	4194	28	GCAAGAAGTAGACTAAAGCATAAAGATAG	55.85172414	18	58	37	95	19
6431	26854	26881	27	CATCTGGAGGGTAGAAAGAACAATACAT	56.99285714	8676	26900	26928	28	CTCACCAGACTCATCAAATAAGTAGTATG	57.26551724	18	62	33	95	19
6431	26854	26881	27	CATCTGGAGGGTAGAAAGAACAATACAT	56.99285714	8679	26903	26931	28	ACCAGACTCATCAAATAAGTAGTATGTAG	55.85172414	18	62	33	95	22
4526	1088	1115	27	TTGACTGCCGCCTCTGCTCCCTTCTGCG	67.24285714	6919	1117	1145	28	AGAAGCCTTTTGGCAATGTTGTTCCTTGA	58.67931034	18	64	32	96	2
5333	9901	9928	27	TCAACTCTACCATCAAAAAAGACAGTGA	55.52857143	7667	9946	9974	28	TCAGTTGGTTTCTTGGCTATGTCAGTCAT	58.67931034	18	59	39	98	18
5334	9902	9929	27	CAACTCTACCATCAAAAAAGACAGTGAG	56.99285714	7667	9946	9974	28	TCAGTTGGTTTCTTGGCTATGTCAGTCAT	58.67931034	18	59	39	98	17
4524	1086	1113	27	GCTTGACTGCCGCCTCTGCTCCCTTCTG	67.24285714	6918	1116	1144	28	TAGAAGCCTTTTGGCAATGTTGTTCCTTG	58.67931034	18	51	48	99	3
5329	9897	9924	27	ACCATCAACTCTACCATCAAAAAAGACA	55.52857143	7667	9946	9974	28	TCAGTTGGTTTCTTGGCTATGTCAGTCAT	58.67931034	18	60	39	99	22
4528	1090	1117	27	GACTGCCGCCTCTGCTCCCTTCTGCGTA	67.24285714	6921	1119	1147	28	AAGCCTTTTGGCAATGTTGTTCCTTGAGG	60.09310345	18	63	37	100	2
4798	3072	3099	27	CAAACAGTCTGAAAGAAGCAATGAAGTA	55.52857143	7165	3110	3138	28	ATCAAGCCTACAAGACAAGCCATTGCGAT	60.09310345	18	89	11	100	11
5232	8164	8191	27	AAAAGAAAGGTAAGAACAAGTCCTGAGT	55.52857143	7567	8214	8242	28	AAAACTTTGTCAGGGTAATAAACACCACG	57.26551724	18	78	22	100	23
4524	1086	1113	27	GCTTGACTGCCGCCTCTGCTCCCTTCTG	67.24285714	6917	1115	1143	28	GTAGAAGCCTTTTGGCAATGTTGTTCCTT	58.67931034	18	51	50	101	2
4526	1088	1115	27	TTGACTGCCGCCTCTGCTCCCTTCTGCG	67.24285714	6920	1118	1146	28	GAAGCCTTTTGGCAATGTTGTTCCTTGAG	60.09310345	18	64	37	101	3
5232	8164	8191	27	AAAAGAAAGGTAAGAACAAGTCCTGAGT	55.52857143	7566	8213	8241	28	GAAAACTTTGTCAGGGTAATAAACACCAC	57.26551724	18	78	23	101	22
5522	13664	13691	27	CAGCCTGTAAGACTGTATGCGGTGTGTA	61.38571429	7820	13693	13721	28	ATAGCCTCATAAAACTCAGGTTCCCAATA	57.26551724	18	10	91	101	2
5522	13664	13691	27	CAGCCTGTAAGACTGTATGCGGTGTGTA	61.38571429	7821	13694	13722	28	TAGCCTCATAAAACTCAGGTTCCCAATAC	58.67931034	18	10	91	101	3
4525	1087	1114	27	CTTGACTGCCGCCTCTGCTCCCTTCTGC	67.24285714	6920	1118	1146	28	GAAGCCTTTTGGCAATGTTGTTCCTTGAG	60.09310345	18	65	37	102	4
4879	4116	4143	27	TTTCCAGCAAAGCCAAAGCCTCATTATT	56.99285714	7239	4166	4194	28	GCAAGAAGTAGACTAAAGCATAAAGATAG	55.85172414	18	65	37	102	23
5330	9898	9925	27	CCATCAACTCTACCATCAAAAAAGACAG	56.99285714	7667	9946	9974	28	TCAGTTGGTTTCTTGGCTATGTCAGTCAT	58.67931034	18	63	39	102	21
4798	3072	3099	27	CAAACAGTCTGAAAGAAGCAATGAAGTA	55.52857143	7162	3107	3135	28	CACATCAAGCCTACAAGACAAGCCATTGC	61.50689655	18	89	14	103	8
4795	3030	3057	27	TGTTAGTTTCTGGATTGAATGACCACAT	55.52857143	7154	3073	3101	28	AAACAGTCTGAAAGAAGCAATGAAGTAGC	57.26551724	18	23	83	106	16
4795	3030	3057	27	TGTTAGTTTCTGGATTGAATGACCACAT	55.52857143	7151	3070	3098	28	CGCAAACAGTCTGAAAGAAGCAATGAAGT	58.67931034	18	23	84	107	13
6370	26646	26673	27	TGATTGTCCTCACTGCCGTCTTGTTGAC	61.38571429	8626	26695	26723	28	CATCTAACCAATCTTCTTCTTGCTCTTCT	57.26551724	18	37	70	107	22
5333	9901	9928	27	TCAACTCTACCATCAAAAAAGACAGTGA	55.52857143	7666	9945	9973	28	TTCAGTTGGTTTCTTGGCTATGTCAGTCA	58.67931034	18	59	49	108	17
4878	4115	4142	27	ATTTCCAGCAAAGCCAAAGCCTCATTAT	56.99285714	7239	4166	4194	28	GCAAGAAGTAGACTAAAGCATAAAGATAG	55.85172414	18	72	37	109	24
4794	3029	3056	27	ATGTTAGTTTCTGGATTGAATGACCACA	55.52857143	7151	3070	3098	28	CGCAAACAGTCTGAAAGAAGCAATGAAGT	58.67931034	18	26	84	110	14
5231	8163	8190	27	GAAAAGAAAGGTAAGAACAAGTCCTGAG	56.99285714	7567	8214	8242	28	AAAACTTTGTCAGGGTAATAAACACCACG	57.26551724	18	90	22	112	24
4525	1087	1114	27	CTTGACTGCCGCCTCTGCTCCCTTCTGC	67.24285714	6918	1116	1144	28	TAGAAGCCTTTTGGCAATGTTGTTCCTTG	58.67931034	18	65	48	113	2
5231	8163	8190	27	GAAAAGAAAGGTAAGAACAAGTCCTGAG	56.99285714	7566	8213	8241	28	GAAAACTTTGTCAGGGTAATAAACACCAC	57.26551724	18	90	23	113	23
5335	9905	9932	27	CTCTACCATCAAAAAAGACAGTGAGTGG	58.45714286	7667	9946	9974	28	TCAGTTGGTTTCTTGGCTATGTCAGTCAT	58.67931034	18	74	39	113	14
4408	490	517	27	CTTGAGTTTCATCAGCCTTCTTCTTTTT	55.52857143	6841	535	563	28	TTGGTGGGAATGTTTTGTATGCGTCAATA	57.26551724	18	79	35	114	18
4795	3030	3057	27	TGTTAGTTTCTGGATTGAATGACCACAT	55.52857143	7153	3072	3100	28	CAAACAGTCTGAAAGAAGCAATGAAGTAG	57.26551724	18	23	91	114	15
4409	491	518	27	TTGAGTTTCATCAGCCTTCTTCTTTTTG	55.52857143	6841	535	563	28	TTGGTGGGAATGTTTTGTATGCGTCAATA	57.26551724	18	81	35	116	17
4794	3029	3056	27	ATGTTAGTTTCTGGATTGAATGACCACA	55.52857143	7152	3071	3099	28	GCAAACAGTCTGAAAGAAGCAATGAAGTA	57.26551724	18	26	90	116	15
4408	490	517	27	CTTGAGTTTCATCAGCCTTCTTCTTTTT	55.52857143	6840	534	562	28	GTTGGTGGGAATGTTTTGTATGCGTCAAT	58.67931034	18	79	38	117	17
6371	26647	26674	27	GATTGTCCTCACTGCCGTCTTGTTGACC	62.85	8627	26696	26724	28	ATCTAACCAATCTTCTTCTTGCTCTTCTT	55.85172414	18	19	99	118	22
4409	491	518	27	TTGAGTTTCATCAGCCTTCTTCTTTTTG	55.52857143	6840	534	562	28	GTTGGTGGGAATGTTTTGTATGCGTCAAT	58.67931034	18	81	38	119	16
5335	9905	9932	27	CTCTACCATCAAAAAAGACAGTGAGTGG	58.45714286	7666	9945	9973	28	TTCAGTTGGTTTCTTGGCTATGTCAGTCA	58.67931034	18	74	49	123	13
5773	17782	17809	27	ATGGAAGGGAACTAAACTCTGAGGCTAT	58.45714286	8045	17812	17840	28	CTTGTAAGGTTGCCCTGTTGTCCAGCATT	61.50689655	18	27	99	126	3
5633	15185	15212	27	CCTTAGACACAGCAAAGTCATAGAAGTC	58.45714286	7917	15227	15255	28	CGGGTTTGACAGTTTGAAAAGCAACATTG	58.67931034	18	43	85	128	15
5633	15185	15212	27	CCTTAGACACAGCAAAGTCATAGAAGTC	58.45714286	7918	15228	15256	28	GGGTTTGACAGTTTGAAAAGCAACATTGT	57.26551724	18	43	90	133	16
5773	17782	17809	27	ATGGAAGGGAACTAAACTCTGAGGCTAT	58.45714286	8047	17814	17842	28	TGTAAGGTTGCCCTGTTGTCCAGCATTTC	61.50689655	18	27	106	133	5
5370	10227	10254	27	CTGTTGTCCATCAAAGTGTCCCTTATTT	56.99285714	7694	10264	10292	28	AAAGCCACATTTTCTAAACTCTGAAGTCT	55.85172414	18	19	116	135	10
5773	17782	17809	27	ATGGAAGGGAACTAAACTCTGAGGCTAT	58.45714286	8048	17815	17843	28	GTAAGGTTGCCCTGTTGTCCAGCATTTCT	61.50689655	18	27	108	135	6
5031	5200	5227	27	GATAGCCCTTTCCACAAAAATCAACTCT	56.99285714	7373	5244	5272	28	ACACACTCTGACATTTTAGTAGCAGCAAG	58.67931034	18	90	51	141	17
5031	5200	5227	27	GATAGCCCTTTCCACAAAAATCAACTCT	56.99285714	7374	5245	5273	28	CACACTCTGACATTTTAGTAGCAGCAAGA	58.67931034	18	90	53	143	18
5335	9905	9932	27	CTCTACCATCAAAAAAGACAGTGAGTGG	58.45714286	7664	9943	9971	28	GTTTCAGTTGGTTTCTTGGCTATGTCAGT	58.67931034	18	74	69	143	11
5753	17525	17552	27	TCTAAGCATAGTGAAAAGCATTGTCTGC	56.99285714	8027	17560	17588	28	TAGTAACTTTTGCCCTCTTGTCCTCAGAT	58.67931034	18	51	93	144	8
5033	5202	5229	27	TAGCCCTTTCCACAAAAATCAACTCTTT	55.52857143	7379	5250	5278	28	TCTGACATTTTAGTAGCAGCAAGATTAGC	57.26551724	18	93	52	145	21
4890	4182	4209	27	AGCATAAAGATAGAGAAAAGGGGCTTCA	56.99285714	7248	4212	4240	28	GCCAGCAGCAACGAGCAAAAGGTGTGAGT	64.33448276	18	134	13	147	3
5773	17782	17809	27	ATGGAAGGGAACTAAACTCTGAGGCTAT	58.45714286	8052	17819	17847	28	GGTTGCCCTGTTGTCCAGCATTTCTTCAC	62.92068966	18	27	125	152	10
4859	4057	4084	27	TTAGTATGCCAGCAAAGAAAATAGTTGG	55.52857143	7222	4108	4136	28	GAACGGCATTTCCAGCAAAGCCAAAGCCT	62.92068966	18	89	70	159	24
4407	489	516	27	GCTTGAGTTTCATCAGCCTTCTTCTTTT	56.99285714	6839	533	561	28	TGTTGGTGGGAATGTTTTGTATGCGTCAA	58.67931034	18	52	133	185	17
4391	463	490	27	GCTGTTTCTTCTGTCTCTGCGGTAAGGC	62.85	6801	492	520	28	TGAGTTTCATCAGCCTTCTTCTTTTTGTC	57.26551724	18	109	88	197	2
4390	462	489	27	TGCTGTTTCTTCTGTCTCTGCGGTAAGG	61.38571429	6800	491	519	28	TTGAGTTTCATCAGCCTTCTTCTTTTTGT	55.85172414	18	117	83	200	2
4395	467	494	27	TTTCTTCTGTCTCTGCGGTAAGGCTTGA	59.92142857	6805	496	524	28	TTTCATCAGCCTTCTTCTTTTTGTCCTTT	55.85172414	18	54	148	202	2
4408	490	517	27	CTTGAGTTTCATCAGCCTTCTTCTTTTT	55.52857143	6839	533	561	28	TGTTGGTGGGAATGTTTTGTATGCGTCAA	58.67931034	18	79	133	212	16
4389	461	488	27	TTGCTGTTTCTTCTGTCTCTGCGGTAAG	59.92142857	6799	490	518	28	CTTGAGTTTCATCAGCCTTCTTCTTTTTG	57.26551724	18	132	81	213	2
4409	491	518	27	TTGAGTTTCATCAGCCTTCTTCTTTTTG	55.52857143	6839	533	561	28	TGTTGGTGGGAATGTTTTGTATGCGTCAA	58.67931034	18	81	133	214	15
4389	461	488	27	TTGCTGTTTCTTCTGTCTCTGCGGTAAG	59.92142857	6800	491	519	28	TTGAGTTTCATCAGCCTTCTTCTTTTTGT	55.85172414	18	132	83	215	3
4388	460	487	27	TTTGCTGTTTCTTCTGTCTCTGCGGTAA	58.45714286	6798	489	517	28	GCTTGAGTTTCATCAGCCTTCTTCTTTTT	57.26551724	18	155	80	235	2
4388	460	487	27	TTTGCTGTTTCTTCTGTCTCTGCGGTAA	58.45714286	6799	490	518	28	CTTGAGTTTCATCAGCCTTCTTCTTTTTG	57.26551724	18	155	81	236	3
4388	460	487	27	TTTGCTGTTTCTTCTGTCTCTGCGGTAA	58.45714286	6800	491	519	28	TTGAGTTTCATCAGCCTTCTTCTTTTTGT	55.85172414	18	155	83	238	4
4390	462	489	27	TGCTGTTTCTTCTGTCTCTGCGGTAAGG	61.38571429	6804	495	523	28	GTTTCATCAGCCTTCTTCTTTTTGTCCTT	57.26551724	18	117	121	238	6
4387	459	486	27	GTTTGCTGTTTCTTCTGTCTCTGCGGTA	59.92142857	6799	490	518	28	CTTGAGTTTCATCAGCCTTCTTCTTTTTG	57.26551724	18	174	81	255	4
4386	458	485	27	AGTTTGCTGTTTCTTCTGTCTCTGCGGT	59.92142857	6799	490	518	28	CTTGAGTTTCATCAGCCTTCTTCTTTTTG	57.26551724	18	176	81	257	5
4387	459	486	27	GTTTGCTGTTTCTTCTGTCTCTGCGGTA	59.92142857	6800	491	519	28	TTGAGTTTCATCAGCCTTCTTCTTTTTGT	55.85172414	18	174	83	257	5
4395	467	494	27	TTTCTTCTGTCTCTGCGGTAAGGCTTGA	59.92142857	6806	497	525	28	TTCATCAGCCTTCTTCTTTTTGTCCTTTT	55.85172414	18	54	204	258	3
4388	460	487	27	TTTGCTGTTTCTTCTGTCTCTGCGGTAA	58.45714286	6803	494	522	28	AGTTTCATCAGCCTTCTTCTTTTTGTCCT	57.26551724	18	155	107	262	7
4387	459	486	27	GTTTGCTGTTTCTTCTGTCTCTGCGGTA	59.92142857	6803	494	522	28	AGTTTCATCAGCCTTCTTCTTTTTGTCCT	57.26551724	18	174	107	281	8
4385	457	484	27	CAGTTTGCTGTTTCTTCTGTCTCTGCGG	61.38571429	6803	494	522	28	AGTTTCATCAGCCTTCTTCTTTTTGTCCT	57.26551724	18	182	107	289	10
4400	472	499	27	TCTGTCTCTGCGGTAAGGCTTGAGTTTC	61.38571429	6810	501	529	28	TCAGCCTTCTTCTTTTTGTCCTTTTTAGG	57.26551724	18	7	291	298	2
4385	457	484	27	CAGTTTGCTGTTTCTTCTGTCTCTGCGG	61.38571429	6804	495	523	28	GTTTCATCAGCCTTCTTCTTTTTGTCCTT	57.26551724	18	182	121	303	11
4385	457	484	27	CAGTTTGCTGTTTCTTCTGTCTCTGCGG	61.38571429	6805	496	524	28	TTTCATCAGCCTTCTTCTTTTTGTCCTTT	55.85172414	18	182	148	330	12
4386	458	485	27	AGTTTGCTGTTTCTTCTGTCTCTGCGGT	59.92142857	6806	497	525	28	TTCATCAGCCTTCTTCTTTTTGTCCTTTT	55.85172414	18	176	204	380	12
4390	462	489	27	TGCTGTTTCTTCTGTCTCTGCGGTAAGG	61.38571429	6809	500	528	28	ATCAGCCTTCTTCTTTTTGTCCTTTTTAG	55.85172414	18	117	284	401	11
4389	461	488	27	TTGCTGTTTCTTCTGTCTCTGCGGTAAG	59.92142857	6808	499	527	28	CATCAGCCTTCTTCTTTTTGTCCTTTTTA	55.85172414	18	132	275	407	11
4388	460	487	27	TTTGCTGTTTCTTCTGTCTCTGCGGTAA	58.45714286	6808	499	527	28	CATCAGCCTTCTTCTTTTTGTCCTTTTTA	55.85172414	18	155	275	430	12
4387	459	486	27	GTTTGCTGTTTCTTCTGTCTCTGCGGTA	59.92142857	6807	498	526	28	TCATCAGCCTTCTTCTTTTTGTCCTTTTT	55.85172414	18	174	265	439	12
4387	459	486	27	GTTTGCTGTTTCTTCTGTCTCTGCGGTA	59.92142857	6810	501	529	28	TCAGCCTTCTTCTTTTTGTCCTTTTTAGG	57.26551724	18	174	291	465	15
6624	28425	28452	27	GCAATAGTGCGACCACCCTTACGAAGAA	61.38571429	10914	28472	28501	29	ATTATGGTATTCGGCAAGACTATGCTCAGG	60.25333333	18	2	2	4	20
6622	28423	28450	27	AGGCAATAGTGCGACCACCCTTACGAAG	62.85	10910	28468	28497	29	ATTCATTATGGTATTCGGCAAGACTATGCT	57.52	18	2	3	5	18
6622	28423	28450	27	AGGCAATAGTGCGACCACCCTTACGAAG	62.85	10917	28475	28504	29	ATGGTATTCGGCAAGACTATGCTCAGGTCC	62.98666667	18	2	4	6	25
6623	28424	28451	27	GGCAATAGTGCGACCACCCTTACGAAGA	62.85	10916	28474	28503	29	TATGGTATTCGGCAAGACTATGCTCAGGTC	61.62	18	2	4	6	23
6623	28424	28451	27	GGCAATAGTGCGACCACCCTTACGAAGA	62.85	10918	28476	28505	29	TGGTATTCGGCAAGACTATGCTCAGGTCCT	62.98666667	18	2	4	6	25
6624	28425	28452	27	GCAATAGTGCGACCACCCTTACGAAGAA	61.38571429	10917	28475	28504	29	ATGGTATTCGGCAAGACTATGCTCAGGTCC	62.98666667	18	2	4	6	23
4733	2808	2835	27	CTGAGTCACCTGCTACACGCTGCGAAGC	65.77857143	9270	2847	2876	29	AATAAGAAAGCGTTCGTGATGTAGCAACAG	58.88666667	18	7	0	7	12
6624	28425	28452	27	GCAATAGTGCGACCACCCTTACGAAGAA	61.38571429	10919	28477	28506	29	GGTATTCGGCAAGACTATGCTCAGGTCCTA	62.98666667	18	2	5	7	25
4731	2806	2833	27	ACCTGAGTCACCTGCTACACGCTGCGAA	64.31428571	9269	2846	2875	29	TAATAAGAAAGCGTTCGTGATGTAGCAACA	57.52	18	9	0	9	13
4728	2803	2830	27	AAAACCTGAGTCACCTGCTACACGCTGC	62.85	9269	2846	2875	29	TAATAAGAAAGCGTTCGTGATGTAGCAACA	57.52	18	12	0	12	16
6536	27787	27814	27	CAAAGATGTTAGTTAGCCACTGCGAAGT	58.45714286	10833	27815	27844	29	CAACTGAACAACACCACCTGTAATGTAGGC	61.62	18	2	13	15	1
4775	2884	2911	27	TTTAGGCAGGTCCTTGATGTCACAGCGT	61.38571429	9315	2920	2949	29	GTGTCCAGCAATACGAAGATGTCCACGAAG	62.98666667	18	14	2	16	9
4777	2886	2913	27	TAGGCAGGTCCTTGATGTCACAGCGTCC	64.31428571	9316	2921	2950	29	TGTCCAGCAATACGAAGATGTCCACGAAGG	62.98666667	18	14	2	16	8
4727	2802	2829	27	CAAAACCTGAGTCACCTGCTACACGCTG	62.85	9268	2845	2874	29	GTAATAAGAAAGCGTTCGTGATGTAGCAAC	58.88666667	18	16	1	17	16
4778	2887	2914	27	AGGCAGGTCCTTGATGTCACAGCGTCCT	64.31428571	9317	2922	2951	29	GTCCAGCAATACGAAGATGTCCACGAAGGA	62.98666667	18	13	4	17	8
4778	2887	2914	27	AGGCAGGTCCTTGATGTCACAGCGTCCT	64.31428571	9318	2923	2952	29	TCCAGCAATACGAAGATGTCCACGAAGGAT	61.62	18	13	4	17	9
4779	2888	2915	27	GGCAGGTCCTTGATGTCACAGCGTCCTA	64.31428571	9318	2923	2952	29	TCCAGCAATACGAAGATGTCCACGAAGGAT	61.62	18	13	4	17	8
6535	27786	27813	27	CCAAAGATGTTAGTTAGCCACTGCGAAG	59.92142857	10832	27814	27843	29	TCAACTGAACAACACCACCTGTAATGTAGG	60.25333333	18	5	12	17	1
4776	2885	2912	27	TTAGGCAGGTCCTTGATGTCACAGCGTC	62.85	9318	2923	2952	29	TCCAGCAATACGAAGATGTCCACGAAGGAT	61.62	18	14	4	18	11
4742	2851	2878	27	AGAAAGCGTTCGTGATGTAGCAACAGTG	59.92142857	9307	2884	2913	29	TTTAGGCAGGTCCTTGATGTCACAGCGTCC	64.35333333	18	4	15	19	6
4742	2851	2878	27	AGAAAGCGTTCGTGATGTAGCAACAGTG	59.92142857	9308	2885	2914	29	TTAGGCAGGTCCTTGATGTCACAGCGTCCT	64.35333333	18	4	15	19	7
4743	2852	2879	27	GAAAGCGTTCGTGATGTAGCAACAGTGA	59.92142857	9307	2884	2913	29	TTTAGGCAGGTCCTTGATGTCACAGCGTCC	64.35333333	18	4	15	19	5
4951	4548	4575	27	AGCACTGGCTCAGAGTCGTCTTCATCAA	61.38571429	9463	4599	4628	29	CAACAGCCCTTGAGACAACTACAGCAACTG	62.98666667	18	8	11	19	24
4953	4550	4577	27	CACTGGCTCAGAGTCGTCTTCATCAAAT	59.92142857	9465	4601	4630	29	ACAGCCCTTGAGACAACTACAGCAACTGGT	62.98666667	18	6	14	20	24
6608	28371	28398	27	CAATAGGCACACTTGTTATGGCAACCAA	58.45714286	10885	28423	28452	29	AGGCAATAGTGCGACCACCCTTACGAAGAA	62.98666667	18	18	2	20	25
6609	28372	28399	27	AATAGGCACACTTGTTATGGCAACCAAC	58.45714286	10885	28423	28452	29	AGGCAATAGTGCGACCACCCTTACGAAGAA	62.98666667	18	18	2	20	24
6609	28372	28399	27	AATAGGCACACTTGTTATGGCAACCAAC	58.45714286	10886	28424	28453	29	GGCAATAGTGCGACCACCCTTACGAAGAAT	62.98666667	18	18	2	20	25
6628	28437	28464	27	CCACCCTTACGAAGAATGGTTTTCAAGC	59.92142857	10912	28470	28499	29	TCATTATGGTATTCGGCAAGACTATGCTCA	58.88666667	18	20	0	20	6
5667	15754	15781	27	TAAGAATCTACAACAGGAACTCCACTAC	56.99285714	10049	15783	15812	29	TGGCGTGGTTTGTATGAAATCACCGAAATC	60.25333333	18	17	5	22	2
6624	28425	28452	27	GCAATAGTGCGACCACCCTTACGAAGAA	61.38571429	10905	28463	28492	29	GCCAGATTCATTATGGTATTCGGCAAGACT	60.25333333	18	2	20	22	11
6627	28428	28455	27	ATAGTGCGACCACCCTTACGAAGAATGG	61.38571429	10906	28464	28493	29	CCAGATTCATTATGGTATTCGGCAAGACTA	58.88666667	18	3	19	22	9
6628	28437	28464	27	CCACCCTTACGAAGAATGGTTTTCAAGC	59.92142857	10914	28472	28501	29	ATTATGGTATTCGGCAAGACTATGCTCAGG	60.25333333	18	20	2	22	8
6629	28438	28465	27	CACCCTTACGAAGAATGGTTTTCAAGCC	59.92142857	10912	28470	28499	29	TCATTATGGTATTCGGCAAGACTATGCTCA	58.88666667	18	22	0	22	5
4746	2855	2882	27	AGCGTTCGTGATGTAGCAACAGTGATTT	58.45714286	9307	2884	2913	29	TTTAGGCAGGTCCTTGATGTCACAGCGTCC	64.35333333	18	8	15	23	2
6628	28437	28464	27	CCACCCTTACGAAGAATGGTTTTCAAGC	59.92142857	10915	28473	28502	29	TTATGGTATTCGGCAAGACTATGCTCAGGT	60.25333333	18	20	3	23	9
6623	28424	28451	27	GGCAATAGTGCGACCACCCTTACGAAGA	62.85	10904	28462	28491	29	AGCCAGATTCATTATGGTATTCGGCAAGAC	60.25333333	18	2	22	24	11
6624	28425	28452	27	GCAATAGTGCGACCACCCTTACGAAGAA	61.38571429	10904	28462	28491	29	AGCCAGATTCATTATGGTATTCGGCAAGAC	60.25333333	18	2	22	24	10
6628	28437	28464	27	CCACCCTTACGAAGAATGGTTTTCAAGC	59.92142857	10916	28474	28503	29	TATGGTATTCGGCAAGACTATGCTCAGGTC	61.62	18	20	4	24	10
4774	2883	2910	27	CTTTAGGCAGGTCCTTGATGTCACAGCG	62.85	9316	2921	2950	29	TGTCCAGCAATACGAAGATGTCCACGAAGG	62.98666667	18	23	2	25	11
5666	15753	15780	27	ATAAGAATCTACAACAGGAACTCCACTA	55.52857143	10048	15782	15811	29	CTGGCGTGGTTTGTATGAAATCACCGAAAT	60.25333333	18	20	5	25	2
5666	15753	15780	27	ATAAGAATCTACAACAGGAACTCCACTA	55.52857143	10049	15783	15812	29	TGGCGTGGTTTGTATGAAATCACCGAAATC	60.25333333	18	20	5	25	3
5667	15754	15781	27	TAAGAATCTACAACAGGAACTCCACTAC	56.99285714	10050	15784	15813	29	GGCGTGGTTTGTATGAAATCACCGAAATCA	60.25333333	18	17	8	25	3
5668	15755	15782	27	AAGAATCTACAACAGGAACTCCACTACC	58.45714286	10050	15784	15813	29	GGCGTGGTTTGTATGAAATCACCGAAATCA	60.25333333	18	17	8	25	2
6629	28438	28465	27	CACCCTTACGAAGAATGGTTTTCAAGCC	59.92142857	10915	28473	28502	29	TTATGGTATTCGGCAAGACTATGCTCAGGT	60.25333333	18	22	3	25	8
6630	28439	28466	27	ACCCTTACGAAGAATGGTTTTCAAGCCA	58.45714286	10912	28470	28499	29	TCATTATGGTATTCGGCAAGACTATGCTCA	58.88666667	18	25	0	25	4
4747	2856	2883	27	GCGTTCGTGATGTAGCAACAGTGATTTC	59.92142857	9307	2884	2913	29	TTTAGGCAGGTCCTTGATGTCACAGCGTCC	64.35333333	18	11	15	26	1
4769	2878	2905	27	GATTTCTTTAGGCAGGTCCTTGATGTCA	58.45714286	9313	2918	2947	29	TGGTGTCCAGCAATACGAAGATGTCCACGA	62.98666667	18	23	3	26	13
4770	2879	2906	27	ATTTCTTTAGGCAGGTCCTTGATGTCAC	58.45714286	9314	2919	2948	29	GGTGTCCAGCAATACGAAGATGTCCACGAA	62.98666667	18	25	1	26	13
6629	28438	28465	27	CACCCTTACGAAGAATGGTTTTCAAGCC	59.92142857	10916	28474	28503	29	TATGGTATTCGGCAAGACTATGCTCAGGTC	61.62	18	22	4	26	9
6629	28438	28465	27	CACCCTTACGAAGAATGGTTTTCAAGCC	59.92142857	10917	28475	28504	29	ATGGTATTCGGCAAGACTATGCTCAGGTCC	62.98666667	18	22	4	26	10
4770	2879	2906	27	ATTTCTTTAGGCAGGTCCTTGATGTCAC	58.45714286	9316	2921	2950	29	TGTCCAGCAATACGAAGATGTCCACGAAGG	62.98666667	18	25	2	27	15
5917	19514	19541	27	AAAAGTCTGTCCTGGTTGAATGCGAACA	58.45714286	10273	19554	19583	29	GGTGTCTTAGGATTGGCTGTATCAACCTTA	60.25333333	18	13	14	27	13
5922	19519	19546	27	TCTGTCCTGGTTGAATGCGAACAAACTT	58.45714286	10271	19550	19579	29	CTTAGGTGTCTTAGGATTGGCTGTATCAAC	60.25333333	18	5	22	27	4
5923	19520	19547	27	CTGTCCTGGTTGAATGCGAACAAACTTA	58.45714286	10270	19549	19578	29	ACTTAGGTGTCTTAGGATTGGCTGTATCAA	58.88666667	18	5	22	27	2
6621	28416	28443	27	CCTCCAAAGGCAATAGTGCGACCACCCT	64.31428571	10902	28460	28489	29	CAAGCCAGATTCATTATGGTATTCGGCAAG	60.25333333	18	2	25	27	17
6621	28416	28443	27	CCTCCAAAGGCAATAGTGCGACCACCCT	64.31428571	10903	28461	28490	29	AAGCCAGATTCATTATGGTATTCGGCAAGA	58.88666667	18	2	25	27	18
6622	28423	28450	27	AGGCAATAGTGCGACCACCCTTACGAAG	62.85	10901	28459	28488	29	TCAAGCCAGATTCATTATGGTATTCGGCAA	58.88666667	18	2	25	27	9
6622	28423	28450	27	AGGCAATAGTGCGACCACCCTTACGAAG	62.85	10902	28460	28489	29	CAAGCCAGATTCATTATGGTATTCGGCAAG	60.25333333	18	2	25	27	10
6622	28423	28450	27	AGGCAATAGTGCGACCACCCTTACGAAG	62.85	10903	28461	28490	29	AAGCCAGATTCATTATGGTATTCGGCAAGA	58.88666667	18	2	25	27	11
6623	28424	28451	27	GGCAATAGTGCGACCACCCTTACGAAGA	62.85	10901	28459	28488	29	TCAAGCCAGATTCATTATGGTATTCGGCAA	58.88666667	18	2	25	27	8
6623	28424	28451	27	GGCAATAGTGCGACCACCCTTACGAAGA	62.85	10903	28461	28490	29	AAGCCAGATTCATTATGGTATTCGGCAAGA	58.88666667	18	2	25	27	10
6630	28439	28466	27	ACCCTTACGAAGAATGGTTTTCAAGCCA	58.45714286	10914	28472	28501	29	ATTATGGTATTCGGCAAGACTATGCTCAGG	60.25333333	18	25	2	27	6
4736	2845	2872	27	GTAATAAGAAAGCGTTCGTGATGTAGCA	56.99285714	9301	2878	2907	29	GATTTCTTTAGGCAGGTCCTTGATGTCACA	60.25333333	18	1	27	28	6
5921	19518	19545	27	GTCTGTCCTGGTTGAATGCGAACAAACT	59.92142857	10270	19549	19578	29	ACTTAGGTGTCTTAGGATTGGCTGTATCAA	58.88666667	18	6	22	28	4
6621	28416	28443	27	CCTCCAAAGGCAATAGTGCGACCACCCT	64.31428571	10900	28458	28487	29	TTCAAGCCAGATTCATTATGGTATTCGGCA	58.88666667	18	2	26	28	15
6622	28423	28450	27	AGGCAATAGTGCGACCACCCTTACGAAG	62.85	10900	28458	28487	29	TTCAAGCCAGATTCATTATGGTATTCGGCA	58.88666667	18	2	26	28	8
6632	28441	28468	27	CCTTACGAAGAATGGTTTTCAAGCCAGA	58.45714286	10911	28469	28498	29	TTCATTATGGTATTCGGCAAGACTATGCTC	58.88666667	18	28	0	28	1
4770	2879	2906	27	ATTTCTTTAGGCAGGTCCTTGATGTCAC	58.45714286	9317	2922	2951	29	GTCCAGCAATACGAAGATGTCCACGAAGGA	62.98666667	18	25	4	29	16
4771	2880	2907	27	TTTCTTTAGGCAGGTCCTTGATGTCACA	58.45714286	9315	2920	2949	29	GTGTCCAGCAATACGAAGATGTCCACGAAG	62.98666667	18	27	2	29	13
5665	15752	15779	27	AATAAGAATCTACAACAGGAACTCCACT	55.52857143	10048	15782	15811	29	CTGGCGTGGTTTGTATGAAATCACCGAAAT	60.25333333	18	24	5	29	3
6062	20992	21019	27	GCAAAAAGTCACCATTAGTTGTGCGTAA	56.99285714	10385	21026	21055	29	GCCAGGCAAACCAGGCACGACAAAACCCAC	67.08666667	18	19	10	29	7
6629	28438	28465	27	CACCCTTACGAAGAATGGTTTTCAAGCC	59.92142857	10908	28466	28495	29	AGATTCATTATGGTATTCGGCAAGACTATG	57.52	18	22	7	29	1
6630	28439	28466	27	ACCCTTACGAAGAATGGTTTTCAAGCCA	58.45714286	10916	28474	28503	29	TATGGTATTCGGCAAGACTATGCTCAGGTC	61.62	18	25	4	29	8
6630	28439	28466	27	ACCCTTACGAAGAATGGTTTTCAAGCCA	58.45714286	10917	28475	28504	29	ATGGTATTCGGCAAGACTATGCTCAGGTCC	62.98666667	18	25	4	29	9
6631	28440	28467	27	CCCTTACGAAGAATGGTTTTCAAGCCAG	59.92142857	10911	28469	28498	29	TTCATTATGGTATTCGGCAAGACTATGCTC	58.88666667	18	29	0	29	2
6631	28440	28467	27	CCCTTACGAAGAATGGTTTTCAAGCCAG	59.92142857	10912	28470	28499	29	TCATTATGGTATTCGGCAAGACTATGCTCA	58.88666667	18	29	0	29	3
6632	28441	28468	27	CCTTACGAAGAATGGTTTTCAAGCCAGA	58.45714286	10913	28471	28500	29	CATTATGGTATTCGGCAAGACTATGCTCAG	60.25333333	18	28	1	29	3
4736	2845	2872	27	GTAATAAGAAAGCGTTCGTGATGTAGCA	56.99285714	9302	2879	2908	29	ATTTCTTTAGGCAGGTCCTTGATGTCACAG	60.25333333	18	1	29	30	7
4736	2845	2872	27	GTAATAAGAAAGCGTTCGTGATGTAGCA	56.99285714	9305	2882	2911	29	TCTTTAGGCAGGTCCTTGATGTCACAGCGT	62.98666667	18	1	29	30	10
4739	2848	2875	27	ATAAGAAAGCGTTCGTGATGTAGCAACA	56.99285714	9304	2881	2910	29	TTCTTTAGGCAGGTCCTTGATGTCACAGCG	62.98666667	18	0	30	30	6
4741	2850	2877	27	AAGAAAGCGTTCGTGATGTAGCAACAGT	58.45714286	9302	2879	2908	29	ATTTCTTTAGGCAGGTCCTTGATGTCACAG	60.25333333	18	1	29	30	2
4745	2854	2881	27	AAGCGTTCGTGATGTAGCAACAGTGATT	58.45714286	9306	2883	2912	29	CTTTAGGCAGGTCCTTGATGTCACAGCGTC	64.35333333	18	7	23	30	2
4770	2879	2906	27	ATTTCTTTAGGCAGGTCCTTGATGTCAC	58.45714286	9311	2916	2945	29	GATGGTGTCCAGCAATACGAAGATGTCCAC	62.98666667	18	25	5	30	10
4772	2881	2908	27	TTCTTTAGGCAGGTCCTTGATGTCACAG	59.92142857	9316	2921	2950	29	TGTCCAGCAATACGAAGATGTCCACGAAGG	62.98666667	18	28	2	30	13
6628	28437	28464	27	CCACCCTTACGAAGAATGGTTTTCAAGC	59.92142857	10923	28481	28510	29	TTCGGCAAGACTATGCTCAGGTCCTACTTC	62.98666667	18	20	10	30	17
6630	28439	28466	27	ACCCTTACGAAGAATGGTTTTCAAGCCA	58.45714286	10909	28467	28496	29	GATTCATTATGGTATTCGGCAAGACTATGC	58.88666667	18	25	5	30	1
4734	2843	2870	27	TTGTAATAAGAAAGCGTTCGTGATGTAG	55.52857143	9302	2879	2908	29	ATTTCTTTAGGCAGGTCCTTGATGTCACAG	60.25333333	18	2	29	31	9
4739	2848	2875	27	ATAAGAAAGCGTTCGTGATGTAGCAACA	56.99285714	9303	2880	2909	29	TTTCTTTAGGCAGGTCCTTGATGTCACAGC	61.62	18	0	31	31	5
4746	2855	2882	27	AGCGTTCGTGATGTAGCAACAGTGATTT	58.45714286	9306	2883	2912	29	CTTTAGGCAGGTCCTTGATGTCACAGCGTC	64.35333333	18	8	23	31	1
4771	2880	2907	27	TTTCTTTAGGCAGGTCCTTGATGTCACA	58.45714286	9317	2922	2951	29	GTCCAGCAATACGAAGATGTCCACGAAGGA	62.98666667	18	27	4	31	15
5668	15755	15782	27	AAGAATCTACAACAGGAACTCCACTACC	58.45714286	10054	15800	15829	29	AATCACCGAAATCATACCAGTTACCATTGA	57.52	18	17	14	31	18
4734	2843	2870	27	TTGTAATAAGAAAGCGTTCGTGATGTAG	55.52857143	9304	2881	2910	29	TTCTTTAGGCAGGTCCTTGATGTCACAGCG	62.98666667	18	2	30	32	11
4748	2857	2884	27	CGTTCGTGATGTAGCAACAGTGATTTCT	58.45714286	9308	2885	2914	29	TTAGGCAGGTCCTTGATGTCACAGCGTCCT	64.35333333	18	17	15	32	1
4770	2879	2906	27	ATTTCTTTAGGCAGGTCCTTGATGTCAC	58.45714286	9309	2914	2943	29	TAGATGGTGTCCAGCAATACGAAGATGTCC	61.62	18	25	7	32	8
4770	2879	2906	27	ATTTCTTTAGGCAGGTCCTTGATGTCAC	58.45714286	9310	2915	2944	29	AGATGGTGTCCAGCAATACGAAGATGTCCA	61.62	18	25	7	32	9
4772	2881	2908	27	TTCTTTAGGCAGGTCCTTGATGTCACAG	59.92142857	9317	2922	2951	29	GTCCAGCAATACGAAGATGTCCACGAAGGA	62.98666667	18	28	4	32	14
4772	2881	2908	27	TTCTTTAGGCAGGTCCTTGATGTCACAG	59.92142857	9318	2923	2952	29	TCCAGCAATACGAAGATGTCCACGAAGGAT	61.62	18	28	4	32	15
5669	15756	15783	27	AGAATCTACAACAGGAACTCCACTACCT	58.45714286	10051	15797	15826	29	TGAAATCACCGAAATCATACCAGTTACCAT	57.52	18	16	16	32	14
6622	28423	28450	27	AGGCAATAGTGCGACCACCCTTACGAAG	62.85	10899	28457	28486	29	TTTCAAGCCAGATTCATTATGGTATTCGGC	58.88666667	18	2	30	32	7
6629	28438	28465	27	CACCCTTACGAAGAATGGTTTTCAAGCC	59.92142857	10923	28481	28510	29	TTCGGCAAGACTATGCTCAGGTCCTACTTC	62.98666667	18	22	10	32	16
6631	28440	28467	27	CCCTTACGAAGAATGGTTTTCAAGCCAG	59.92142857	10910	28468	28497	29	ATTCATTATGGTATTCGGCAAGACTATGCT	57.52	18	29	3	32	1
6632	28441	28468	27	CCTTACGAAGAATGGTTTTCAAGCCAGA	58.45714286	10916	28474	28503	29	TATGGTATTCGGCAAGACTATGCTCAGGTC	61.62	18	28	4	32	6
6632	28441	28468	27	CCTTACGAAGAATGGTTTTCAAGCCAGA	58.45714286	10918	28476	28505	29	TGGTATTCGGCAAGACTATGCTCAGGTCCT	62.98666667	18	28	4	32	8
4742	2851	2878	27	AGAAAGCGTTCGTGATGTAGCAACAGTG	59.92142857	9305	2882	2911	29	TCTTTAGGCAGGTCCTTGATGTCACAGCGT	62.98666667	18	4	29	33	4
4743	2852	2879	27	GAAAGCGTTCGTGATGTAGCAACAGTGA	59.92142857	9305	2882	2911	29	TCTTTAGGCAGGTCCTTGATGTCACAGCGT	62.98666667	18	4	29	33	3
4767	2876	2903	27	GTGATTTCTTTAGGCAGGTCCTTGATGT	58.45714286	9316	2921	2950	29	TGTCCAGCAATACGAAGATGTCCACGAAGG	62.98666667	18	31	2	33	18
4768	2877	2904	27	TGATTTCTTTAGGCAGGTCCTTGATGTC	58.45714286	9314	2919	2948	29	GGTGTCCAGCAATACGAAGATGTCCACGAA	62.98666667	18	32	1	33	15
4773	2882	2909	27	TCTTTAGGCAGGTCCTTGATGTCACAGC	61.38571429	9318	2923	2952	29	TCCAGCAATACGAAGATGTCCACGAAGGAT	61.62	18	29	4	33	14
5668	15755	15782	27	AAGAATCTACAACAGGAACTCCACTACC	58.45714286	10051	15797	15826	29	TGAAATCACCGAAATCATACCAGTTACCAT	57.52	18	17	16	33	15
6320	25700	25727	27	TAGCATTTCAGTAGTGCCACCAGCCTTT	59.92142857	10628	25752	25781	29	AAAACACCCTCTTGAACAACATCACCCACT	60.25333333	18	20	13	33	25
6372	26648	26675	27	ATTGTCCTCACTGCCGTCTTGTTGACCA	61.38571429	10673	26685	26714	29	TGACTATCATCATCTAACCAATCTTCTTCT	56.15333333	18	15	18	33	10
6627	28428	28455	27	ATAGTGCGACCACCCTTACGAAGAATGG	61.38571429	10899	28457	28486	29	TTTCAAGCCAGATTCATTATGGTATTCGGC	58.88666667	18	3	30	33	2
6631	28440	28467	27	CCCTTACGAAGAATGGTTTTCAAGCCAG	59.92142857	10916	28474	28503	29	TATGGTATTCGGCAAGACTATGCTCAGGTC	61.62	18	29	4	33	7
6631	28440	28467	27	CCCTTACGAAGAATGGTTTTCAAGCCAG	59.92142857	10917	28475	28504	29	ATGGTATTCGGCAAGACTATGCTCAGGTCC	62.98666667	18	29	4	33	8
6632	28441	28468	27	CCTTACGAAGAATGGTTTTCAAGCCAGA	58.45714286	10920	28478	28507	29	GTATTCGGCAAGACTATGCTCAGGTCCTAC	62.98666667	18	28	5	33	10
6633	28442	28469	27	CTTACGAAGAATGGTTTTCAAGCCAGAT	56.99285714	10914	28472	28501	29	ATTATGGTATTCGGCAAGACTATGCTCAGG	60.25333333	18	31	2	33	3
4743	2852	2879	27	GAAAGCGTTCGTGATGTAGCAACAGTGA	59.92142857	9304	2881	2910	29	TTCTTTAGGCAGGTCCTTGATGTCACAGCG	62.98666667	18	4	30	34	2
4768	2877	2904	27	TGATTTCTTTAGGCAGGTCCTTGATGTC	58.45714286	9316	2921	2950	29	TGTCCAGCAATACGAAGATGTCCACGAAGG	62.98666667	18	32	2	34	17
4773	2882	2909	27	TCTTTAGGCAGGTCCTTGATGTCACAGC	61.38571429	9311	2916	2945	29	GATGGTGTCCAGCAATACGAAGATGTCCAC	62.98666667	18	29	5	34	7
5664	15751	15778	27	TAATAAGAATCTACAACAGGAACTCCAC	55.52857143	10050	15784	15813	29	GGCGTGGTTTGTATGAAATCACCGAAATCA	60.25333333	18	26	8	34	6
5667	15754	15781	27	TAAGAATCTACAACAGGAACTCCACTAC	56.99285714	10053	15799	15828	29	AAATCACCGAAATCATACCAGTTACCATTG	57.52	18	17	17	34	18
5668	15755	15782	27	AAGAATCTACAACAGGAACTCCACTACC	58.45714286	10053	15799	15828	29	AAATCACCGAAATCATACCAGTTACCATTG	57.52	18	17	17	34	17
6442	26907	26934	27	GACTCATCAAATAAGTAGTATGTAGCCA	55.52857143	10748	26944	26973	29	CATCTAAATCAATGCCCAGTGGTGTAAGTA	58.88666667	18	23	11	34	10
6531	27740	27767	27	CTCTTCAAGCCAATCAAGGACGGGTTTG	61.38571429	10814	27788	27817	29	AAAGATGTTAGTTAGCCACTGCGAAGTCAA	58.88666667	18	33	1	34	21
6633	28442	28469	27	CTTACGAAGAATGGTTTTCAAGCCAGAT	56.99285714	10915	28473	28502	29	TTATGGTATTCGGCAAGACTATGCTCAGGT	60.25333333	18	31	3	34	4
4583	1476	1503	27	CAAGACGCAGTATTATTGGGTAAACCTT	56.99285714	9149	1526	1555	29	CGCCCCACTGCGTTCTCCATTCTGGTTACT	65.72	18	8	27	35	23
4738	2847	2874	27	AATAAGAAAGCGTTCGTGATGTAGCAAC	56.99285714	9299	2876	2905	29	GTGATTTCTTTAGGCAGGTCCTTGATGTCA	60.25333333	18	0	35	35	2
4743	2852	2879	27	GAAAGCGTTCGTGATGTAGCAACAGTGA	59.92142857	9303	2880	2909	29	TTTCTTTAGGCAGGTCCTTGATGTCACAGC	61.62	18	4	31	35	1
4744	2853	2880	27	AAAGCGTTCGTGATGTAGCAACAGTGAT	58.45714286	9305	2882	2911	29	TCTTTAGGCAGGTCCTTGATGTCACAGCGT	62.98666667	18	6	29	35	2
4767	2876	2903	27	GTGATTTCTTTAGGCAGGTCCTTGATGT	58.45714286	9312	2917	2946	29	ATGGTGTCCAGCAATACGAAGATGTCCACG	62.98666667	18	31	4	35	14
4767	2876	2903	27	GTGATTTCTTTAGGCAGGTCCTTGATGT	58.45714286	9318	2923	2952	29	TCCAGCAATACGAAGATGTCCACGAAGGAT	61.62	18	31	4	35	20
4768	2877	2904	27	TGATTTCTTTAGGCAGGTCCTTGATGTC	58.45714286	9313	2918	2947	29	TGGTGTCCAGCAATACGAAGATGTCCACGA	62.98666667	18	32	3	35	14
4772	2881	2908	27	TTCTTTAGGCAGGTCCTTGATGTCACAG	59.92142857	9310	2915	2944	29	AGATGGTGTCCAGCAATACGAAGATGTCCA	61.62	18	28	7	35	7
6372	26648	26675	27	ATTGTCCTCACTGCCGTCTTGTTGACCA	61.38571429	10674	26686	26715	29	GACTATCATCATCTAACCAATCTTCTTCTT	56.15333333	18	15	20	35	11
6433	26897	26924	27	AAACTCACCAGACTCATCAAATAAGTAG	55.52857143	10750	26946	26975	29	TCTAAATCAATGCCCAGTGGTGTAAGTAAT	57.52	18	27	8	35	22
6527	27736	27763	27	ACTTCTCTTCAAGCCAATCAAGGACGGG	61.38571429	10814	27788	27817	29	AAAGATGTTAGTTAGCCACTGCGAAGTCAA	58.88666667	18	34	1	35	25
6529	27738	27765	27	TTCTCTTCAAGCCAATCAAGGACGGGTT	59.92142857	10813	27787	27816	29	CAAAGATGTTAGTTAGCCACTGCGAAGTCA	60.25333333	18	33	2	35	22
6531	27740	27767	27	CTCTTCAAGCCAATCAAGGACGGGTTTG	61.38571429	10813	27787	27816	29	CAAAGATGTTAGTTAGCCACTGCGAAGTCA	60.25333333	18	33	2	35	20
6633	28442	28469	27	CTTACGAAGAATGGTTTTCAAGCCAGAT	56.99285714	10918	28476	28505	29	TGGTATTCGGCAAGACTATGCTCAGGTCCT	62.98666667	18	31	4	35	7
4584	1477	1504	27	AAGACGCAGTATTATTGGGTAAACCTTG	56.99285714	9150	1527	1556	29	GCCCCACTGCGTTCTCCATTCTGGTTACTG	65.72	18	8	28	36	23
4766	2875	2902	27	AGTGATTTCTTTAGGCAGGTCCTTGATG	58.45714286	9317	2922	2951	29	GTCCAGCAATACGAAGATGTCCACGAAGGA	62.98666667	18	32	4	36	20
4767	2876	2903	27	GTGATTTCTTTAGGCAGGTCCTTGATGT	58.45714286	9311	2916	2945	29	GATGGTGTCCAGCAATACGAAGATGTCCAC	62.98666667	18	31	5	36	13
4768	2877	2904	27	TGATTTCTTTAGGCAGGTCCTTGATGTC	58.45714286	9312	2917	2946	29	ATGGTGTCCAGCAATACGAAGATGTCCACG	62.98666667	18	32	4	36	13
6372	26648	26675	27	ATTGTCCTCACTGCCGTCTTGTTGACCA	61.38571429	10672	26684	26713	29	TTGACTATCATCATCTAACCAATCTTCTTC	56.15333333	18	15	21	36	9
4587	1480	1507	27	ACGCAGTATTATTGGGTAAACCTTGGGG	59.92142857	9152	1529	1558	29	CCCACTGCGTTCTCCATTCTGGTTACTGCC	65.72	18	9	28	37	22
4734	2843	2870	27	TTGTAATAAGAAAGCGTTCGTGATGTAG	55.52857143	9299	2876	2905	29	GTGATTTCTTTAGGCAGGTCCTTGATGTCA	60.25333333	18	2	35	37	6
6322	25702	25729	27	GCATTTCAGTAGTGCCACCAGCCTTTTT	59.92142857	10630	25754	25783	29	AACACCCTCTTGAACAACATCACCCACTAT	60.25333333	18	26	11	37	25
6371	26647	26674	27	GATTGTCCTCACTGCCGTCTTGTTGACC	62.85	10673	26685	26714	29	TGACTATCATCATCTAACCAATCTTCTTCT	56.15333333	18	19	18	37	11
6372	26648	26675	27	ATTGTCCTCACTGCCGTCTTGTTGACCA	61.38571429	10675	26687	26716	29	ACTATCATCATCTAACCAATCTTCTTCTTG	56.15333333	18	15	22	37	12
6433	26897	26924	27	AAACTCACCAGACTCATCAAATAAGTAG	55.52857143	10749	26945	26974	29	ATCTAAATCAATGCCCAGTGGTGTAAGTAA	57.52	18	27	10	37	21
6526	27735	27762	27	AACTTCTCTTCAAGCCAATCAAGGACGG	59.92142857	10813	27787	27816	29	CAAAGATGTTAGTTAGCCACTGCGAAGTCA	60.25333333	18	35	2	37	25
6528	27737	27764	27	CTTCTCTTCAAGCCAATCAAGGACGGGT	61.38571429	10814	27788	27817	29	AAAGATGTTAGTTAGCCACTGCGAAGTCAA	58.88666667	18	36	1	37	24
6528	27737	27764	27	CTTCTCTTCAAGCCAATCAAGGACGGGT	61.38571429	10815	27789	27818	29	AAGATGTTAGTTAGCCACTGCGAAGTCAAC	60.25333333	18	36	1	37	25
6628	28437	28464	27	CCACCCTTACGAAGAATGGTTTTCAAGC	59.92142857	10907	28465	28494	29	CAGATTCATTATGGTATTCGGCAAGACTAT	57.52	18	20	17	37	1
6628	28437	28464	27	CCACCCTTACGAAGAATGGTTTTCAAGC	59.92142857	10925	28483	28512	29	CGGCAAGACTATGCTCAGGTCCTACTTCTG	64.35333333	18	20	17	37	19
6631	28440	28467	27	CCCTTACGAAGAATGGTTTTCAAGCCAG	59.92142857	10922	28480	28509	29	ATTCGGCAAGACTATGCTCAGGTCCTACTT	61.62	18	29	8	37	13
6633	28442	28469	27	CTTACGAAGAATGGTTTTCAAGCCAGAT	56.99285714	10921	28479	28508	29	TATTCGGCAAGACTATGCTCAGGTCCTACT	61.62	18	31	6	37	10
4735	2844	2871	27	TGTAATAAGAAAGCGTTCGTGATGTAGC	56.99285714	9300	2877	2906	29	TGATTTCTTTAGGCAGGTCCTTGATGTCAC	60.25333333	18	2	36	38	6
4767	2876	2903	27	GTGATTTCTTTAGGCAGGTCCTTGATGT	58.45714286	9309	2914	2943	29	TAGATGGTGTCCAGCAATACGAAGATGTCC	61.62	18	31	7	38	11
4767	2876	2903	27	GTGATTTCTTTAGGCAGGTCCTTGATGT	58.45714286	9310	2915	2944	29	AGATGGTGTCCAGCAATACGAAGATGTCCA	61.62	18	31	7	38	12
4953	4550	4577	27	CACTGGCTCAGAGTCGTCTTCATCAAAT	59.92142857	9461	4597	4626	29	AACAACAGCCCTTGAGACAACTACAGCAAC	61.62	18	6	32	38	20
6322	25702	25729	27	GCATTTCAGTAGTGCCACCAGCCTTTTT	59.92142857	10627	25751	25780	29	TAAAACACCCTCTTGAACAACATCACCCAC	60.25333333	18	26	12	38	22
6372	26648	26675	27	ATTGTCCTCACTGCCGTCTTGTTGACCA	61.38571429	10676	26688	26717	29	CTATCATCATCTAACCAATCTTCTTCTTGC	57.52	18	15	23	38	13
6372	26648	26675	27	ATTGTCCTCACTGCCGTCTTGTTGACCA	61.38571429	10677	26689	26718	29	TATCATCATCTAACCAATCTTCTTCTTGCT	56.15333333	18	15	23	38	14
6433	26897	26924	27	AAACTCACCAGACTCATCAAATAAGTAG	55.52857143	10748	26944	26973	29	CATCTAAATCAATGCCCAGTGGTGTAAGTA	58.88666667	18	27	11	38	20
6528	27737	27764	27	CTTCTCTTCAAGCCAATCAAGGACGGGT	61.38571429	10813	27787	27816	29	CAAAGATGTTAGTTAGCCACTGCGAAGTCA	60.25333333	18	36	2	38	23
6530	27739	27766	27	TCTCTTCAAGCCAATCAAGGACGGGTTT	59.92142857	10812	27786	27815	29	CCAAAGATGTTAGTTAGCCACTGCGAAGTC	61.62	18	33	5	38	20
6531	27740	27767	27	CTCTTCAAGCCAATCAAGGACGGGTTTG	61.38571429	10812	27786	27815	29	CCAAAGATGTTAGTTAGCCACTGCGAAGTC	61.62	18	33	5	38	19
6632	28441	28468	27	CCTTACGAAGAATGGTTTTCAAGCCAGA	58.45714286	10923	28481	28510	29	TTCGGCAAGACTATGCTCAGGTCCTACTTC	62.98666667	18	28	10	38	13
4766	2875	2902	27	AGTGATTTCTTTAGGCAGGTCCTTGATG	58.45714286	9309	2914	2943	29	TAGATGGTGTCCAGCAATACGAAGATGTCC	61.62	18	32	7	39	12
5522	13664	13691	27	CAGCCTGTAAGACTGTATGCGGTGTGTA	61.38571429	9926	13711	13740	29	GGTTCCCAATACCTTGAAGTGTTATCATTA	57.52	18	10	29	39	20
6322	25702	25729	27	GCATTTCAGTAGTGCCACCAGCCTTTTT	59.92142857	10628	25752	25781	29	AAAACACCCTCTTGAACAACATCACCCACT	60.25333333	18	26	13	39	23
6433	26897	26924	27	AAACTCACCAGACTCATCAAATAAGTAG	55.52857143	10747	26943	26972	29	TCATCTAAATCAATGCCCAGTGGTGTAAGT	58.88666667	18	27	12	39	19
6436	26900	26927	27	CTCACCAGACTCATCAAATAAGTAGTAT	55.52857143	10750	26946	26975	29	TCTAAATCAATGCCCAGTGGTGTAAGTAAT	57.52	18	31	8	39	19
6437	26901	26928	27	TCACCAGACTCATCAAATAAGTAGTATG	55.52857143	10749	26945	26974	29	ATCTAAATCAATGCCCAGTGGTGTAAGTAA	57.52	18	29	10	39	17
6438	26902	26929	27	CACCAGACTCATCAAATAAGTAGTATGT	55.52857143	10750	26946	26975	29	TCTAAATCAATGCCCAGTGGTGTAAGTAAT	57.52	18	31	8	39	17
6529	27738	27765	27	TTCTCTTCAAGCCAATCAAGGACGGGTT	59.92142857	10810	27784	27813	29	TGCCAAAGATGTTAGTTAGCCACTGCGAAG	61.62	18	33	6	39	19
6530	27739	27766	27	TCTCTTCAAGCCAATCAAGGACGGGTTT	59.92142857	10811	27785	27814	29	GCCAAAGATGTTAGTTAGCCACTGCGAAGT	61.62	18	33	6	39	19
6631	28440	28467	27	CCCTTACGAAGAATGGTTTTCAAGCCAG	59.92142857	10923	28481	28510	29	TTCGGCAAGACTATGCTCAGGTCCTACTTC	62.98666667	18	29	10	39	14
6633	28442	28469	27	CTTACGAAGAATGGTTTTCAAGCCAGAT	56.99285714	10922	28480	28509	29	ATTCGGCAAGACTATGCTCAGGTCCTACTT	61.62	18	31	8	39	11
4589	1526	1553	27	CGCCCCACTGCGTTCTCCATTCTGGTTA	64.31428571	9155	1555	1584	29	TGCCAGTTGAATCTGAGGGTCCACCAAACG	64.35333333	18	26	14	40	2
4765	2874	2901	27	CAGTGATTTCTTTAGGCAGGTCCTTGAT	58.45714286	9314	2919	2948	29	GGTGTCCAGCAATACGAAGATGTCCACGAA	62.98666667	18	39	1	40	18
5506	13350	13377	27	AAAGTCAGTAACATTATCGCTACCAACA	55.52857143	9914	13391	13420	29	ATAAACCAAAAACTTGTCCATTAGCACACA	56.15333333	18	11	29	40	14
5522	13664	13691	27	CAGCCTGTAAGACTGTATGCGGTGTGTA	61.38571429	9930	13715	13744	29	CCCAATACCTTGAAGTGTTATCATTAGTAA	56.15333333	18	10	30	40	24
5664	15751	15778	27	TAATAAGAATCTACAACAGGAACTCCAC	55.52857143	10054	15800	15829	29	AATCACCGAAATCATACCAGTTACCATTGA	57.52	18	26	14	40	22
5931	19553	19580	27	AGGTGTCTTAGGATTGGCTGTATCAACC	59.92142857	10275	19604	19633	29	CATAGAATGTCCAATAACCCTGAGTTGAAC	58.88666667	18	14	26	40	24
5934	19556	19583	27	TGTCTTAGGATTGGCTGTATCAACCTTA	56.99285714	10275	19604	19633	29	CATAGAATGTCCAATAACCCTGAGTTGAAC	58.88666667	18	14	26	40	21
6371	26647	26674	27	GATTGTCCTCACTGCCGTCTTGTTGACC	62.85	10672	26684	26713	29	TTGACTATCATCATCTAACCAATCTTCTTC	56.15333333	18	19	21	40	10
6437	26901	26928	27	TCACCAGACTCATCAAATAAGTAGTATG	55.52857143	10748	26944	26973	29	CATCTAAATCAATGCCCAGTGGTGTAAGTA	58.88666667	18	29	11	40	16
6526	27735	27762	27	AACTTCTCTTCAAGCCAATCAAGGACGG	59.92142857	10812	27786	27815	29	CCAAAGATGTTAGTTAGCCACTGCGAAGTC	61.62	18	35	5	40	24
6527	27736	27763	27	ACTTCTCTTCAAGCCAATCAAGGACGGG	61.38571429	10810	27784	27813	29	TGCCAAAGATGTTAGTTAGCCACTGCGAAG	61.62	18	34	6	40	21
4736	2845	2872	27	GTAATAAGAAAGCGTTCGTGATGTAGCA	56.99285714	9297	2874	2903	29	CAGTGATTTCTTTAGGCAGGTCCTTGATGT	60.25333333	18	1	40	41	2
4764	2873	2900	27	ACAGTGATTTCTTTAGGCAGGTCCTTGA	58.45714286	9314	2919	2948	29	GGTGTCCAGCAATACGAAGATGTCCACGAA	62.98666667	18	40	1	41	19
4765	2874	2901	27	CAGTGATTTCTTTAGGCAGGTCCTTGAT	58.45714286	9315	2920	2949	29	GTGTCCAGCAATACGAAGATGTCCACGAAG	62.98666667	18	39	2	41	19
5666	15753	15780	27	ATAAGAATCTACAACAGGAACTCCACTA	55.52857143	10057	15803	15832	29	CACCGAAATCATACCAGTTACCATTGAGAT	58.88666667	18	20	21	41	23
5934	19556	19583	27	TGTCTTAGGATTGGCTGTATCAACCTTA	56.99285714	10274	19603	19632	29	GCATAGAATGTCCAATAACCCTGAGTTGAA	58.88666667	18	14	27	41	20
6323	25703	25730	27	CATTTCAGTAGTGCCACCAGCCTTTTTA	58.45714286	10628	25752	25781	29	AAAACACCCTCTTGAACAACATCACCCACT	60.25333333	18	28	13	41	22
6437	26901	26928	27	TCACCAGACTCATCAAATAAGTAGTATG	55.52857143	10747	26943	26972	29	TCATCTAAATCAATGCCCAGTGGTGTAAGT	58.88666667	18	29	12	41	15
6525	27734	27761	27	AAACTTCTCTTCAAGCCAATCAAGGACG	58.45714286	10812	27786	27815	29	CCAAAGATGTTAGTTAGCCACTGCGAAGTC	61.62	18	36	5	41	25
6526	27735	27762	27	AACTTCTCTTCAAGCCAATCAAGGACGG	59.92142857	10810	27784	27813	29	TGCCAAAGATGTTAGTTAGCCACTGCGAAG	61.62	18	35	6	41	22
6528	27737	27764	27	CTTCTCTTCAAGCCAATCAAGGACGGGT	61.38571429	10812	27786	27815	29	CCAAAGATGTTAGTTAGCCACTGCGAAGTC	61.62	18	36	5	41	22
4476	946	973	27	GGTTCAATCTGTCAAGCAGCAGCAAAGC	61.38571429	9086	974	1003	29	AAGAGCAGCATCACCGCCATTGCCAGCCAT	65.72	18	29	13	42	1
4587	1480	1507	27	ACGCAGTATTATTGGGTAAACCTTGGGG	59.92142857	9153	1530	1559	29	CCACTGCGTTCTCCATTCTGGTTACTGCCA	64.35333333	18	9	33	42	23
4588	1481	1508	27	CGCAGTATTATTGGGTAAACCTTGGGGC	61.38571429	9153	1530	1559	29	CCACTGCGTTCTCCATTCTGGTTACTGCCA	64.35333333	18	9	33	42	22
4764	2873	2900	27	ACAGTGATTTCTTTAGGCAGGTCCTTGA	58.45714286	9315	2920	2949	29	GTGTCCAGCAATACGAAGATGTCCACGAAG	62.98666667	18	40	2	42	20
4764	2873	2900	27	ACAGTGATTTCTTTAGGCAGGTCCTTGA	58.45714286	9316	2921	2950	29	TGTCCAGCAATACGAAGATGTCCACGAAGG	62.98666667	18	40	2	42	21
4765	2874	2901	27	CAGTGATTTCTTTAGGCAGGTCCTTGAT	58.45714286	9313	2918	2947	29	TGGTGTCCAGCAATACGAAGATGTCCACGA	62.98666667	18	39	3	42	17
5522	13664	13691	27	CAGCCTGTAAGACTGTATGCGGTGTGTA	61.38571429	9928	13713	13742	29	TTCCCAATACCTTGAAGTGTTATCATTAGT	56.15333333	18	10	32	42	22
5665	15752	15779	27	AATAAGAATCTACAACAGGAACTCCACT	55.52857143	10056	15802	15831	29	TCACCGAAATCATACCAGTTACCATTGAGA	58.88666667	18	24	18	42	23
5930	19552	19579	27	TAGGTGTCTTAGGATTGGCTGTATCAAC	58.45714286	10274	19603	19632	29	GCATAGAATGTCCAATAACCCTGAGTTGAA	58.88666667	18	15	27	42	24
6371	26647	26674	27	GATTGTCCTCACTGCCGTCTTGTTGACC	62.85	10676	26688	26717	29	CTATCATCATCTAACCAATCTTCTTCTTGC	57.52	18	19	23	42	14
6434	26898	26925	27	AACTCACCAGACTCATCAAATAAGTAGT	55.52857143	10748	26944	26973	29	CATCTAAATCAATGCCCAGTGGTGTAAGTA	58.88666667	18	31	11	42	19
6436	26900	26927	27	CTCACCAGACTCATCAAATAAGTAGTAT	55.52857143	10748	26944	26973	29	CATCTAAATCAATGCCCAGTGGTGTAAGTA	58.88666667	18	31	11	42	17
6437	26901	26928	27	TCACCAGACTCATCAAATAAGTAGTATG	55.52857143	10746	26942	26971	29	CTCATCTAAATCAATGCCCAGTGGTGTAAG	60.25333333	18	29	13	42	14
6438	26902	26929	27	CACCAGACTCATCAAATAAGTAGTATGT	55.52857143	10748	26944	26973	29	CATCTAAATCAATGCCCAGTGGTGTAAGTA	58.88666667	18	31	11	42	15
6525	27734	27761	27	AAACTTCTCTTCAAGCCAATCAAGGACG	58.45714286	10811	27785	27814	29	GCCAAAGATGTTAGTTAGCCACTGCGAAGT	61.62	18	36	6	42	24
6526	27735	27762	27	AACTTCTCTTCAAGCCAATCAAGGACGG	59.92142857	10809	27783	27812	29	GTGCCAAAGATGTTAGTTAGCCACTGCGAA	61.62	18	35	7	42	21
6528	27737	27764	27	CTTCTCTTCAAGCCAATCAAGGACGGGT	61.38571429	10810	27784	27813	29	TGCCAAAGATGTTAGTTAGCCACTGCGAAG	61.62	18	36	6	42	20
6528	27737	27764	27	CTTCTCTTCAAGCCAATCAAGGACGGGT	61.38571429	10811	27785	27814	29	GCCAAAGATGTTAGTTAGCCACTGCGAAGT	61.62	18	36	6	42	21
6621	28416	28443	27	CCTCCAAAGGCAATAGTGCGACCACCCT	64.31428571	10898	28456	28485	29	TTTTCAAGCCAGATTCATTATGGTATTCGG	57.52	18	2	40	42	13
6622	28423	28450	27	AGGCAATAGTGCGACCACCCTTACGAAG	62.85	10898	28456	28485	29	TTTTCAAGCCAGATTCATTATGGTATTCGG	57.52	18	2	40	42	6
6634	28443	28470	27	TTACGAAGAATGGTTTTCAAGCCAGATT	55.52857143	10914	28472	28501	29	ATTATGGTATTCGGCAAGACTATGCTCAGG	60.25333333	18	40	2	42	2
4764	2873	2900	27	ACAGTGATTTCTTTAGGCAGGTCCTTGA	58.45714286	9313	2918	2947	29	TGGTGTCCAGCAATACGAAGATGTCCACGA	62.98666667	18	40	3	43	18
4765	2874	2901	27	CAGTGATTTCTTTAGGCAGGTCCTTGAT	58.45714286	9318	2923	2952	29	TCCAGCAATACGAAGATGTCCACGAAGGAT	61.62	18	39	4	43	22
6371	26647	26674	27	GATTGTCCTCACTGCCGTCTTGTTGACC	62.85	10670	26682	26711	29	TGTTGACTATCATCATCTAACCAATCTTCT	56.15333333	18	19	24	43	8
6435	26899	26926	27	ACTCACCAGACTCATCAAATAAGTAGTA	55.52857143	10749	26945	26974	29	ATCTAAATCAATGCCCAGTGGTGTAAGTAA	57.52	18	33	10	43	19
6436	26900	26927	27	CTCACCAGACTCATCAAATAAGTAGTAT	55.52857143	10747	26943	26972	29	TCATCTAAATCAATGCCCAGTGGTGTAAGT	58.88666667	18	31	12	43	16
6438	26902	26929	27	CACCAGACTCATCAAATAAGTAGTATGT	55.52857143	10747	26943	26972	29	TCATCTAAATCAATGCCCAGTGGTGTAAGT	58.88666667	18	31	12	43	14
6627	28428	28455	27	ATAGTGCGACCACCCTTACGAAGAATGG	61.38571429	10898	28456	28485	29	TTTTCAAGCCAGATTCATTATGGTATTCGG	57.52	18	3	40	43	1
4476	946	973	27	GGTTCAATCTGTCAAGCAGCAGCAAAGC	61.38571429	9087	975	1004	29	AGAGCAGCATCACCGCCATTGCCAGCCATT	65.72	18	29	15	44	2
4763	2872	2899	27	AACAGTGATTTCTTTAGGCAGGTCCTTG	58.45714286	9314	2919	2948	29	GGTGTCCAGCAATACGAAGATGTCCACGAA	62.98666667	18	43	1	44	20
4764	2873	2900	27	ACAGTGATTTCTTTAGGCAGGTCCTTGA	58.45714286	9312	2917	2946	29	ATGGTGTCCAGCAATACGAAGATGTCCACG	62.98666667	18	40	4	44	17
4764	2873	2900	27	ACAGTGATTTCTTTAGGCAGGTCCTTGA	58.45714286	9317	2922	2951	29	GTCCAGCAATACGAAGATGTCCACGAAGGA	62.98666667	18	40	4	44	22
4951	4548	4575	27	AGCACTGGCTCAGAGTCGTCTTCATCAA	61.38571429	9459	4595	4624	29	AGAACAACAGCCCTTGAGACAACTACAGCA	61.62	18	8	36	44	20
4952	4549	4576	27	GCACTGGCTCAGAGTCGTCTTCATCAAA	61.38571429	9460	4596	4625	29	GAACAACAGCCCTTGAGACAACTACAGCAA	61.62	18	7	37	44	20
5664	15751	15778	27	TAATAAGAATCTACAACAGGAACTCCAC	55.52857143	10052	15798	15827	29	GAAATCACCGAAATCATACCAGTTACCATT	57.52	18	26	18	44	20
6436	26900	26927	27	CTCACCAGACTCATCAAATAAGTAGTAT	55.52857143	10746	26942	26971	29	CTCATCTAAATCAATGCCCAGTGGTGTAAG	60.25333333	18	31	13	44	15
6438	26902	26929	27	CACCAGACTCATCAAATAAGTAGTATGT	55.52857143	10746	26942	26971	29	CTCATCTAAATCAATGCCCAGTGGTGTAAG	60.25333333	18	31	13	44	13
6632	28441	28468	27	CCTTACGAAGAATGGTTTTCAAGCCAGA	58.45714286	10924	28482	28511	29	TCGGCAAGACTATGCTCAGGTCCTACTTCT	62.98666667	18	28	16	44	14
6634	28443	28470	27	TTACGAAGAATGGTTTTCAAGCCAGATT	55.52857143	10916	28474	28503	29	TATGGTATTCGGCAAGACTATGCTCAGGTC	61.62	18	40	4	44	4
6681	28677	28704	27	ATGAGAGTTGAAAGGCACATTTGGTTGC	58.45714286	10938	28705	28734	29	ATTCATTTGGTGACGCAACTGGATAGACAG	60.25333333	18	40	4	44	1
4763	2872	2899	27	AACAGTGATTTCTTTAGGCAGGTCCTTG	58.45714286	9315	2920	2949	29	GTGTCCAGCAATACGAAGATGTCCACGAAG	62.98666667	18	43	2	45	21
4763	2872	2899	27	AACAGTGATTTCTTTAGGCAGGTCCTTG	58.45714286	9316	2921	2950	29	TGTCCAGCAATACGAAGATGTCCACGAAGG	62.98666667	18	43	2	45	22
4764	2873	2900	27	ACAGTGATTTCTTTAGGCAGGTCCTTGA	58.45714286	9311	2916	2945	29	GATGGTGTCCAGCAATACGAAGATGTCCAC	62.98666667	18	40	5	45	16
6433	26897	26924	27	AAACTCACCAGACTCATCAAATAAGTAG	55.52857143	10736	26926	26955	29	ATGTAGCCATACTCCACTCATCTAAATCAA	57.52	18	27	18	45	2
6435	26899	26926	27	ACTCACCAGACTCATCAAATAAGTAGTA	55.52857143	10747	26943	26972	29	TCATCTAAATCAATGCCCAGTGGTGTAAGT	58.88666667	18	33	12	45	17
6631	28440	28467	27	CCCTTACGAAGAATGGTTTTCAAGCCAG	59.92142857	10924	28482	28511	29	TCGGCAAGACTATGCTCAGGTCCTACTTCT	62.98666667	18	29	16	45	15
6634	28443	28470	27	TTACGAAGAATGGTTTTCAAGCCAGATT	55.52857143	10919	28477	28506	29	GGTATTCGGCAAGACTATGCTCAGGTCCTA	62.98666667	18	40	5	45	7
4476	946	973	27	GGTTCAATCTGTCAAGCAGCAGCAAAGC	61.38571429	9089	977	1006	29	AGCAGCATCACCGCCATTGCCAGCCATTCT	65.72	18	29	17	46	4
4763	2872	2899	27	AACAGTGATTTCTTTAGGCAGGTCCTTG	58.45714286	9313	2918	2947	29	TGGTGTCCAGCAATACGAAGATGTCCACGA	62.98666667	18	43	3	46	19
4765	2874	2901	27	CAGTGATTTCTTTAGGCAGGTCCTTGAT	58.45714286	9310	2915	2944	29	AGATGGTGTCCAGCAATACGAAGATGTCCA	61.62	18	39	7	46	14
6435	26899	26926	27	ACTCACCAGACTCATCAAATAAGTAGTA	55.52857143	10746	26942	26971	29	CTCATCTAAATCAATGCCCAGTGGTGTAAG	60.25333333	18	33	13	46	16
6441	26906	26933	27	AGACTCATCAAATAAGTAGTATGTAGCC	55.52857143	10744	26934	26963	29	ATACTCCACTCATCTAAATCAATGCCCAGT	58.88666667	18	25	21	46	1
6631	28440	28467	27	CCCTTACGAAGAATGGTTTTCAAGCCAG	59.92142857	10925	28483	28512	29	CGGCAAGACTATGCTCAGGTCCTACTTCTG	64.35333333	18	29	17	46	16
4761	2870	2897	27	GCAACAGTGATTTCTTTAGGCAGGTCCT	59.92142857	9314	2919	2948	29	GGTGTCCAGCAATACGAAGATGTCCACGAA	62.98666667	18	46	1	47	22
4763	2872	2899	27	AACAGTGATTTCTTTAGGCAGGTCCTTG	58.45714286	9312	2917	2946	29	ATGGTGTCCAGCAATACGAAGATGTCCACG	62.98666667	18	43	4	47	18
4763	2872	2899	27	AACAGTGATTTCTTTAGGCAGGTCCTTG	58.45714286	9318	2923	2952	29	TCCAGCAATACGAAGATGTCCACGAAGGAT	61.62	18	43	4	47	24
4764	2873	2900	27	ACAGTGATTTCTTTAGGCAGGTCCTTGA	58.45714286	9309	2914	2943	29	TAGATGGTGTCCAGCAATACGAAGATGTCC	61.62	18	40	7	47	14
5504	13308	13335	27	GTAATCACCAGCATTTGTCCAGTCACAT	58.45714286	9913	13351	13380	29	AAGTCAGTAACATTATCGCTACCAACACAT	57.52	18	40	7	47	16
6437	26901	26928	27	TCACCAGACTCATCAAATAAGTAGTATG	55.52857143	10745	26941	26970	29	ACTCATCTAAATCAATGCCCAGTGGTGTAA	58.88666667	18	29	18	47	13
6681	28677	28704	27	ATGAGAGTTGAAAGGCACATTTGGTTGC	58.45714286	10940	28707	28736	29	TCATTTGGTGACGCAACTGGATAGACAGAT	60.25333333	18	40	7	47	3
6371	26647	26674	27	GATTGTCCTCACTGCCGTCTTGTTGACC	62.85	10669	26681	26710	29	TTGTTGACTATCATCATCTAACCAATCTTC	56.15333333	18	19	29	48	7
6440	26905	26932	27	CAGACTCATCAAATAAGTAGTATGTAGC	55.52857143	10744	26934	26963	29	ATACTCCACTCATCTAAATCAATGCCCAGT	58.88666667	18	27	21	48	2
6524	27733	27760	27	TAAACTTCTCTTCAAGCCAATCAAGGAC	56.99285714	10811	27785	27814	29	GCCAAAGATGTTAGTTAGCCACTGCGAAGT	61.62	18	42	6	48	25
6633	28442	28469	27	CTTACGAAGAATGGTTTTCAAGCCAGAT	56.99285714	10925	28483	28512	29	CGGCAAGACTATGCTCAGGTCCTACTTCTG	64.35333333	18	31	17	48	14
6634	28443	28470	27	TTACGAAGAATGGTTTTCAAGCCAGATT	55.52857143	10922	28480	28509	29	ATTCGGCAAGACTATGCTCAGGTCCTACTT	61.62	18	40	8	48	10
4761	2870	2897	27	GCAACAGTGATTTCTTTAGGCAGGTCCT	59.92142857	9313	2918	2947	29	TGGTGTCCAGCAATACGAAGATGTCCACGA	62.98666667	18	46	3	49	21
5119	6577	6604	27	GTGTAATGTCAAGAATCTCAAGTGTCTG	56.99285714	9593	6617	6646	29	AGCATCAGTAGTGTCAGCAATGTCTCTGCC	62.98666667	18	25	24	49	13
6433	26897	26924	27	AAACTCACCAGACTCATCAAATAAGTAG	55.52857143	10737	26927	26956	29	TGTAGCCATACTCCACTCATCTAAATCAAT	57.52	18	27	22	49	3
6433	26897	26924	27	AAACTCACCAGACTCATCAAATAAGTAG	55.52857143	10741	26931	26960	29	GCCATACTCCACTCATCTAAATCAATGCCC	61.62	18	27	22	49	7
6434	26898	26925	27	AACTCACCAGACTCATCAAATAAGTAGT	55.52857143	10736	26926	26955	29	ATGTAGCCATACTCCACTCATCTAAATCAA	57.52	18	31	18	49	1
6434	26898	26925	27	AACTCACCAGACTCATCAAATAAGTAGT	55.52857143	10745	26941	26970	29	ACTCATCTAAATCAATGCCCAGTGGTGTAA	58.88666667	18	31	18	49	16
6436	26900	26927	27	CTCACCAGACTCATCAAATAAGTAGTAT	55.52857143	10745	26941	26970	29	ACTCATCTAAATCAATGCCCAGTGGTGTAA	58.88666667	18	31	18	49	14
6621	28416	28443	27	CCTCCAAAGGCAATAGTGCGACCACCCT	64.31428571	10894	28452	28481	29	ATGGTTTTCAAGCCAGATTCATTATGGTAT	56.15333333	18	2	47	49	9
6622	28423	28450	27	AGGCAATAGTGCGACCACCCTTACGAAG	62.85	10895	28453	28482	29	TGGTTTTCAAGCCAGATTCATTATGGTATT	56.15333333	18	2	47	49	3
6623	28424	28451	27	GGCAATAGTGCGACCACCCTTACGAAGA	62.85	10894	28452	28481	29	ATGGTTTTCAAGCCAGATTCATTATGGTAT	56.15333333	18	2	47	49	1
4477	947	974	27	GTTCAATCTGTCAAGCAGCAGCAAAGCA	59.92142857	9090	978	1007	29	GCAGCATCACCGCCATTGCCAGCCATTCTA	65.72	18	36	14	50	4
4761	2870	2897	27	GCAACAGTGATTTCTTTAGGCAGGTCCT	59.92142857	9312	2917	2946	29	ATGGTGTCCAGCAATACGAAGATGTCCACG	62.98666667	18	46	4	50	20
4763	2872	2899	27	AACAGTGATTTCTTTAGGCAGGTCCTTG	58.45714286	9310	2915	2944	29	AGATGGTGTCCAGCAATACGAAGATGTCCA	61.62	18	43	7	50	16
5119	6577	6604	27	GTGTAATGTCAAGAATCTCAAGTGTCTG	56.99285714	9592	6616	6645	29	CAGCATCAGTAGTGTCAGCAATGTCTCTGC	62.98666667	18	25	25	50	12
6371	26647	26674	27	GATTGTCCTCACTGCCGTCTTGTTGACC	62.85	10667	26678	26707	29	AGTTTGTTGACTATCATCATCTAACCAATC	56.15333333	18	19	31	50	4
6371	26647	26674	27	GATTGTCCTCACTGCCGTCTTGTTGACC	62.85	10668	26679	26708	29	GTTTGTTGACTATCATCATCTAACCAATCT	56.15333333	18	19	31	50	5
6433	26897	26924	27	AAACTCACCAGACTCATCAAATAAGTAG	55.52857143	10738	26928	26957	29	GTAGCCATACTCCACTCATCTAAATCAATG	58.88666667	18	27	23	50	4
6433	26897	26924	27	AAACTCACCAGACTCATCAAATAAGTAG	55.52857143	10740	26930	26959	29	AGCCATACTCCACTCATCTAAATCAATGCC	60.25333333	18	27	23	50	6
6437	26901	26928	27	TCACCAGACTCATCAAATAAGTAGTATG	55.52857143	10744	26934	26963	29	ATACTCCACTCATCTAAATCAATGCCCAGT	58.88666667	18	29	21	50	6
6440	26905	26932	27	CAGACTCATCAAATAAGTAGTATGTAGC	55.52857143	10743	26933	26962	29	CATACTCCACTCATCTAAATCAATGCCCAG	60.25333333	18	27	23	50	1
6635	28452	28479	27	ATGGTTTTCAAGCCAGATTCATTATGGT	55.52857143	10925	28483	28512	29	CGGCAAGACTATGCTCAGGTCCTACTTCTG	64.35333333	18	33	17	50	4
4761	2870	2897	27	GCAACAGTGATTTCTTTAGGCAGGTCCT	59.92142857	9311	2916	2945	29	GATGGTGTCCAGCAATACGAAGATGTCCAC	62.98666667	18	46	5	51	19
4762	2871	2898	27	CAACAGTGATTTCTTTAGGCAGGTCCTT	58.45714286	9314	2919	2948	29	GGTGTCCAGCAATACGAAGATGTCCACGAA	62.98666667	18	50	1	51	21
6371	26647	26674	27	GATTGTCCTCACTGCCGTCTTGTTGACC	62.85	10666	26677	26706	29	CAGTTTGTTGACTATCATCATCTAACCAAT	56.15333333	18	19	32	51	3
6435	26899	26926	27	ACTCACCAGACTCATCAAATAAGTAGTA	55.52857143	10745	26941	26970	29	ACTCATCTAAATCAATGCCCAGTGGTGTAA	58.88666667	18	33	18	51	15
4760	2869	2896	27	AGCAACAGTGATTTCTTTAGGCAGGTCC	59.92142857	9314	2919	2948	29	GGTGTCCAGCAATACGAAGATGTCCACGAA	62.98666667	18	51	1	52	23
5119	6577	6604	27	GTGTAATGTCAAGAATCTCAAGTGTCTG	56.99285714	9591	6615	6644	29	ACAGCATCAGTAGTGTCAGCAATGTCTCTG	61.62	18	25	27	52	11
6436	26900	26927	27	CTCACCAGACTCATCAAATAAGTAGTAT	55.52857143	10744	26934	26963	29	ATACTCCACTCATCTAAATCAATGCCCAGT	58.88666667	18	31	21	52	7
6438	26902	26929	27	CACCAGACTCATCAAATAAGTAGTATGT	55.52857143	10744	26934	26963	29	ATACTCCACTCATCTAAATCAATGCCCAGT	58.88666667	18	31	21	52	5
6599	28362	28389	27	CGTGGAACCCAATAGGCACACTTGTTAT	59.92142857	10878	28390	28419	29	GGCAACCAACATAAGAGAACACACAGCCTC	62.98666667	18	9	43	52	1
4477	947	974	27	GTTCAATCTGTCAAGCAGCAGCAAAGCA	59.92142857	9088	976	1005	29	GAGCAGCATCACCGCCATTGCCAGCCATTC	67.08666667	18	36	17	53	2
4761	2870	2897	27	GCAACAGTGATTTCTTTAGGCAGGTCCT	59.92142857	9309	2914	2943	29	TAGATGGTGTCCAGCAATACGAAGATGTCC	61.62	18	46	7	53	17
4762	2871	2898	27	CAACAGTGATTTCTTTAGGCAGGTCCTT	58.45714286	9313	2918	2947	29	TGGTGTCCAGCAATACGAAGATGTCCACGA	62.98666667	18	50	3	53	20
5128	6618	6645	27	GCATCAGTAGTGTCAGCAATGTCTCTGC	61.38571429	9602	6662	6691	29	CAGAAACTTTTTGTTAGACTCAGTAAGAAC	56.15333333	18	17	36	53	17
6434	26898	26925	27	AACTCACCAGACTCATCAAATAAGTAGT	55.52857143	10737	26927	26956	29	TGTAGCCATACTCCACTCATCTAAATCAAT	57.52	18	31	22	53	2
6434	26898	26925	27	AACTCACCAGACTCATCAAATAAGTAGT	55.52857143	10741	26931	26960	29	GCCATACTCCACTCATCTAAATCAATGCCC	61.62	18	31	22	53	6
4760	2869	2896	27	AGCAACAGTGATTTCTTTAGGCAGGTCC	59.92142857	9313	2918	2947	29	TGGTGTCCAGCAATACGAAGATGTCCACGA	62.98666667	18	51	3	54	22
6434	26898	26925	27	AACTCACCAGACTCATCAAATAAGTAGT	55.52857143	10738	26928	26957	29	GTAGCCATACTCCACTCATCTAAATCAATG	58.88666667	18	31	23	54	3
6435	26899	26926	27	ACTCACCAGACTCATCAAATAAGTAGTA	55.52857143	10744	26934	26963	29	ATACTCCACTCATCTAAATCAATGCCCAGT	58.88666667	18	33	21	54	8
6436	26900	26927	27	CTCACCAGACTCATCAAATAAGTAGTAT	55.52857143	10742	26932	26961	29	CCATACTCCACTCATCTAAATCAATGCCCA	60.25333333	18	31	23	54	5
6436	26900	26927	27	CTCACCAGACTCATCAAATAAGTAGTAT	55.52857143	10743	26933	26962	29	CATACTCCACTCATCTAAATCAATGCCCAG	60.25333333	18	31	23	54	6
6461	26948	26975	27	TAAATCAATGCCCAGTGGTGTAAGTAAT	55.52857143	10762	27000	27029	29	ATGACAGCATCTGCCACAACACAGGCGAAC	64.35333333	18	7	47	54	25
4757	2866	2893	27	TGTAGCAACAGTGATTTCTTTAGGCAGG	58.45714286	9312	2917	2946	29	ATGGTGTCCAGCAATACGAAGATGTCCACG	62.98666667	18	51	4	55	24
4758	2867	2894	27	GTAGCAACAGTGATTTCTTTAGGCAGGT	58.45714286	9312	2917	2946	29	ATGGTGTCCAGCAATACGAAGATGTCCACG	62.98666667	18	51	4	55	23
4759	2868	2895	27	TAGCAACAGTGATTTCTTTAGGCAGGTC	58.45714286	9313	2918	2947	29	TGGTGTCCAGCAATACGAAGATGTCCACGA	62.98666667	18	52	3	55	23
6212	23428	23455	27	CTTCGGTAGTTTTCACATTACACTCAAG	56.99285714	10522	23473	23502	29	TAGGATTTTCCACTACTTCTTCAGAGACTG	58.88666667	18	17	38	55	18
6370	26646	26673	27	TGATTGTCCTCACTGCCGTCTTGTTGAC	61.38571429	10673	26685	26714	29	TGACTATCATCATCTAACCAATCTTCTTCT	56.15333333	18	37	18	55	12
6435	26899	26926	27	ACTCACCAGACTCATCAAATAAGTAGTA	55.52857143	10737	26927	26956	29	TGTAGCCATACTCCACTCATCTAAATCAAT	57.52	18	33	22	55	1
6436	26900	26927	27	CTCACCAGACTCATCAAATAAGTAGTAT	55.52857143	10739	26929	26958	29	TAGCCATACTCCACTCATCTAAATCAATGC	58.88666667	18	31	24	55	2
6599	28362	28389	27	CGTGGAACCCAATAGGCACACTTGTTAT	59.92142857	10879	28391	28420	29	GCAACCAACATAAGAGAACACACAGCCTCC	62.98666667	18	9	46	55	2
6600	28363	28390	27	GTGGAACCCAATAGGCACACTTGTTATG	59.92142857	10879	28391	28420	29	GCAACCAACATAAGAGAACACACAGCCTCC	62.98666667	18	9	46	55	1
4758	2867	2894	27	GTAGCAACAGTGATTTCTTTAGGCAGGT	58.45714286	9311	2916	2945	29	GATGGTGTCCAGCAATACGAAGATGTCCAC	62.98666667	18	51	5	56	22
4759	2868	2895	27	TAGCAACAGTGATTTCTTTAGGCAGGTC	58.45714286	9312	2917	2946	29	ATGGTGTCCAGCAATACGAAGATGTCCACG	62.98666667	18	52	4	56	22
5121	6579	6606	27	GTAATGTCAAGAATCTCAAGTGTCTGTG	56.99285714	9592	6616	6645	29	CAGCATCAGTAGTGTCAGCAATGTCTCTGC	62.98666667	18	31	25	56	10
5122	6580	6607	27	TAATGTCAAGAATCTCAAGTGTCTGTGG	56.99285714	9592	6616	6645	29	CAGCATCAGTAGTGTCAGCAATGTCTCTGC	62.98666667	18	31	25	56	9
6435	26899	26926	27	ACTCACCAGACTCATCAAATAAGTAGTA	55.52857143	10740	26930	26959	29	AGCCATACTCCACTCATCTAAATCAATGCC	60.25333333	18	33	23	56	4
4762	2871	2898	27	CAACAGTGATTTCTTTAGGCAGGTCCTT	58.45714286	9309	2914	2943	29	TAGATGGTGTCCAGCAATACGAAGATGTCC	61.62	18	50	7	57	16
4762	2871	2898	27	CAACAGTGATTTCTTTAGGCAGGTCCTT	58.45714286	9310	2915	2944	29	AGATGGTGTCCAGCAATACGAAGATGTCCA	61.62	18	50	7	57	17
6599	28362	28389	27	CGTGGAACCCAATAGGCACACTTGTTAT	59.92142857	10880	28392	28421	29	CAACCAACATAAGAGAACACACAGCCTCCA	61.62	18	9	48	57	3
6600	28363	28390	27	GTGGAACCCAATAGGCACACTTGTTATG	59.92142857	10880	28392	28421	29	CAACCAACATAAGAGAACACACAGCCTCCA	61.62	18	9	48	57	2
6601	28364	28391	27	TGGAACCCAATAGGCACACTTGTTATGG	59.92142857	10880	28392	28421	29	CAACCAACATAAGAGAACACACAGCCTCCA	61.62	18	9	48	57	1
5121	6579	6606	27	GTAATGTCAAGAATCTCAAGTGTCTGTG	56.99285714	9591	6615	6644	29	ACAGCATCAGTAGTGTCAGCAATGTCTCTG	61.62	18	31	27	58	9
6216	23432	23459	27	GGTAGTTTTCACATTACACTCAAGAACG	56.99285714	10522	23473	23502	29	TAGGATTTTCCACTACTTCTTCAGAGACTG	58.88666667	18	20	38	58	14
6370	26646	26673	27	TGATTGTCCTCACTGCCGTCTTGTTGAC	61.38571429	10672	26684	26713	29	TTGACTATCATCATCTAACCAATCTTCTTC	56.15333333	18	37	21	58	11
6214	23430	23457	27	TCGGTAGTTTTCACATTACACTCAAGAA	55.52857143	10522	23473	23502	29	TAGGATTTTCCACTACTTCTTCAGAGACTG	58.88666667	18	21	38	59	16
6460	26947	26974	27	CTAAATCAATGCCCAGTGGTGTAAGTAA	56.99285714	10761	26999	27028	29	TATGACAGCATCTGCCACAACACAGGCGAA	62.98666667	18	7	52	59	25
5123	6581	6608	27	AATGTCAAGAATCTCAAGTGTCTGTGGA	56.99285714	9595	6619	6648	29	CATCAGTAGTGTCAGCAATGTCTCTGCCAA	61.62	18	35	25	60	11
6369	26645	26672	27	CTGATTGTCCTCACTGCCGTCTTGTTGA	61.38571429	10674	26686	26715	29	GACTATCATCATCTAACCAATCTTCTTCTT	56.15333333	18	40	20	60	14
6461	26948	26975	27	TAAATCAATGCCCAGTGGTGTAAGTAAT	55.52857143	10760	26998	27027	29	TTATGACAGCATCTGCCACAACACAGGCGA	62.98666667	18	7	53	60	23
4479	949	976	27	TCAATCTGTCAAGCAGCAGCAAAGCAAG	59.92142857	9090	978	1007	29	GCAGCATCACCGCCATTGCCAGCCATTCTA	65.72	18	47	14	61	2
5756	17669	17696	27	TTCAGATTTAGCCACATTCAAAGACTTC	55.52857143	10113	17712	17741	29	ACAACTTCAGAATCACCATTAGCAACAGCC	60.25333333	18	40	21	61	16
5756	17669	17696	27	TTCAGATTTAGCCACATTCAAAGACTTC	55.52857143	10114	17713	17742	29	CAACTTCAGAATCACCATTAGCAACAGCCT	60.25333333	18	40	21	61	17
5756	17669	17696	27	TTCAGATTTAGCCACATTCAAAGACTTC	55.52857143	10115	17714	17743	29	AACTTCAGAATCACCATTAGCAACAGCCTG	60.25333333	18	40	21	61	18
5960	19860	19887	27	GCTGAGGTGATAGAGGTTTGTGGTGGTT	61.38571429	10312	19904	19933	29	ACCTGAGTTACTGAAGTCATTGAGAGCCTT	60.25333333	18	12	49	61	17
6459	26946	26973	27	TCTAAATCAATGCCCAGTGGTGTAAGTA	56.99285714	10760	26998	27027	29	TTATGACAGCATCTGCCACAACACAGGCGA	62.98666667	18	8	53	61	25
6612	28390	28417	27	GGCAACCAACATAAGAGAACACACAGCC	61.38571429	10891	28439	28468	29	ACCCTTACGAAGAATGGTTTTCAAGCCAGA	60.25333333	18	32	29	61	22
6369	26645	26672	27	CTGATTGTCCTCACTGCCGTCTTGTTGA	61.38571429	10675	26687	26716	29	ACTATCATCATCTAACCAATCTTCTTCTTG	56.15333333	18	40	22	62	15
6460	26947	26974	27	CTAAATCAATGCCCAGTGGTGTAAGTAA	56.99285714	10759	26997	27026	29	TTTATGACAGCATCTGCCACAACACAGGCG	62.98666667	18	7	55	62	23
5757	17670	17697	27	TCAGATTTAGCCACATTCAAAGACTTCT	55.52857143	10113	17712	17741	29	ACAACTTCAGAATCACCATTAGCAACAGCC	60.25333333	18	42	21	63	15
5757	17670	17697	27	TCAGATTTAGCCACATTCAAAGACTTCT	55.52857143	10114	17713	17742	29	CAACTTCAGAATCACCATTAGCAACAGCCT	60.25333333	18	42	21	63	16
5757	17670	17697	27	TCAGATTTAGCCACATTCAAAGACTTCT	55.52857143	10115	17714	17743	29	AACTTCAGAATCACCATTAGCAACAGCCTG	60.25333333	18	42	21	63	17
5973	19873	19900	27	AGGTTTGTGGTGGTTGGTAAAGAACATC	58.45714286	10320	19912	19941	29	TACTGAAGTCATTGAGAGCCTTTGCGAGAT	60.25333333	18	34	29	63	12
6212	23428	23455	27	CTTCGGTAGTTTTCACATTACACTCAAG	56.99285714	10528	23479	23508	29	TTTCCACTACTTCTTCAGAGACTGGTTTTA	57.52	18	17	46	63	24
6369	26645	26672	27	CTGATTGTCCTCACTGCCGTCTTGTTGA	61.38571429	10677	26689	26718	29	TATCATCATCTAACCAATCTTCTTCTTGCT	56.15333333	18	40	23	63	17
6599	28362	28389	27	CGTGGAACCCAATAGGCACACTTGTTAT	59.92142857	10881	28393	28422	29	AACCAACATAAGAGAACACACAGCCTCCAA	60.25333333	18	9	54	63	4
6599	28362	28389	27	CGTGGAACCCAATAGGCACACTTGTTAT	59.92142857	10882	28394	28423	29	ACCAACATAAGAGAACACACAGCCTCCAAA	60.25333333	18	9	54	63	5
6600	28363	28390	27	GTGGAACCCAATAGGCACACTTGTTATG	59.92142857	10881	28393	28422	29	AACCAACATAAGAGAACACACAGCCTCCAA	60.25333333	18	9	54	63	3
6600	28363	28390	27	GTGGAACCCAATAGGCACACTTGTTATG	59.92142857	10882	28394	28423	29	ACCAACATAAGAGAACACACAGCCTCCAAA	60.25333333	18	9	54	63	4
6601	28364	28391	27	TGGAACCCAATAGGCACACTTGTTATGG	59.92142857	10881	28393	28422	29	AACCAACATAAGAGAACACACAGCCTCCAA	60.25333333	18	9	54	63	2
6601	28364	28391	27	TGGAACCCAATAGGCACACTTGTTATGG	59.92142857	10882	28394	28423	29	ACCAACATAAGAGAACACACAGCCTCCAAA	60.25333333	18	9	54	63	3
6602	28365	28392	27	GGAACCCAATAGGCACACTTGTTATGGC	61.38571429	10881	28393	28422	29	AACCAACATAAGAGAACACACAGCCTCCAA	60.25333333	18	9	54	63	1
5126	6616	6643	27	CAGCATCAGTAGTGTCAGCAATGTCTCT	59.92142857	9601	6661	6690	29	GCAGAAACTTTTTGTTAGACTCAGTAAGAA	56.15333333	18	21	43	64	18
5962	19862	19889	27	TGAGGTGATAGAGGTTTGTGGTGGTTGG	61.38571429	10308	19900	19929	29	CAGAACCTGAGTTACTGAAGTCATTGAGAG	60.25333333	18	14	50	64	11
5962	19862	19889	27	TGAGGTGATAGAGGTTTGTGGTGGTTGG	61.38571429	10309	19901	19930	29	AGAACCTGAGTTACTGAAGTCATTGAGAGC	60.25333333	18	14	50	64	12
6369	26645	26672	27	CTGATTGTCCTCACTGCCGTCTTGTTGA	61.38571429	10679	26691	26720	29	TCATCATCTAACCAATCTTCTTCTTGCTCT	57.52	18	40	24	64	19
4511	1014	1041	27	GAAGTTCCCCTACTGCTGCCTGGAGTTG	64.31428571	9097	1065	1094	29	CGTGATGAGGAACGAGAAGAGGCTTGACTG	64.35333333	18	46	19	65	24
5974	19874	19901	27	GGTTTGTGGTGGTTGGTAAAGAACATCA	58.45714286	10320	19912	19941	29	TACTGAAGTCATTGAGAGCCTTTGCGAGAT	60.25333333	18	36	29	65	11
6367	26643	26670	27	GTCTGATTGTCCTCACTGCCGTCTTGTT	61.38571429	10673	26685	26714	29	TGACTATCATCATCTAACCAATCTTCTTCT	56.15333333	18	47	18	65	15
6614	28392	28419	27	CAACCAACATAAGAGAACACACAGCCTC	59.92142857	10889	28437	28466	29	CCACCCTTACGAAGAATGGTTTTCAAGCCA	61.62	18	40	25	65	18
5962	19862	19889	27	TGAGGTGATAGAGGTTTGTGGTGGTTGG	61.38571429	10311	19903	19932	29	AACCTGAGTTACTGAAGTCATTGAGAGCCT	60.25333333	18	14	52	66	14
5969	19869	19896	27	ATAGAGGTTTGTGGTGGTTGGTAAAGAA	56.99285714	10320	19912	19941	29	TACTGAAGTCATTGAGAGCCTTTGCGAGAT	60.25333333	18	37	29	66	16
6599	28362	28389	27	CGTGGAACCCAATAGGCACACTTGTTAT	59.92142857	10884	28396	28425	29	CAACATAAGAGAACACACAGCCTCCAAAGG	61.62	18	9	57	66	7
6600	28363	28390	27	GTGGAACCCAATAGGCACACTTGTTATG	59.92142857	10884	28396	28425	29	CAACATAAGAGAACACACAGCCTCCAAAGG	61.62	18	9	57	66	6
6601	28364	28391	27	TGGAACCCAATAGGCACACTTGTTATGG	59.92142857	10884	28396	28425	29	CAACATAAGAGAACACACAGCCTCCAAAGG	61.62	18	9	57	66	5
6602	28365	28392	27	GGAACCCAATAGGCACACTTGTTATGGC	61.38571429	10884	28396	28425	29	CAACATAAGAGAACACACAGCCTCCAAAGG	61.62	18	9	57	66	4
5789	18038	18065	27	GCACTTTACATCTGACATTTTAGACTGT	55.52857143	10137	18071	18100	29	GGCTACTTTGATACAAGGTTTGCCACCAAC	61.62	18	57	10	67	6
5962	19862	19889	27	TGAGGTGATAGAGGTTTGTGGTGGTTGG	61.38571429	10310	19902	19931	29	GAACCTGAGTTACTGAAGTCATTGAGAGCC	61.62	18	14	53	67	13
5975	19875	19902	27	GTTTGTGGTGGTTGGTAAAGAACATCAG	58.45714286	10321	19913	19942	29	ACTGAAGTCATTGAGAGCCTTTGCGAGATG	61.62	18	38	29	67	11
6368	26644	26671	27	TCTGATTGTCCTCACTGCCGTCTTGTTG	61.38571429	10672	26684	26713	29	TTGACTATCATCATCTAACCAATCTTCTTC	56.15333333	18	46	21	67	13
6371	26647	26674	27	GATTGTCCTCACTGCCGTCTTGTTGACC	62.85	10681	26693	26722	29	ATCATCTAACCAATCTTCTTCTTGCTCTTC	57.52	18	19	48	67	19
6613	28391	28418	27	GCAACCAACATAAGAGAACACACAGCCT	59.92142857	10890	28438	28467	29	CACCCTTACGAAGAATGGTTTTCAAGCCAG	61.62	18	38	29	67	20
4513	1016	1043	27	AGTTCCCCTACTGCTGCCTGGAGTTGAA	62.85	9099	1067	1096	29	TGATGAGGAACGAGAAGAGGCTTGACTGCC	64.35333333	18	51	17	68	24
5756	17669	17696	27	TTCAGATTTAGCCACATTCAAAGACTTC	55.52857143	10111	17710	17739	29	GAACAACTTCAGAATCACCATTAGCAACAG	58.88666667	18	40	28	68	14
6367	26643	26670	27	GTCTGATTGTCCTCACTGCCGTCTTGTT	61.38571429	10672	26684	26713	29	TTGACTATCATCATCTAACCAATCTTCTTC	56.15333333	18	47	21	68	14
6368	26644	26671	27	TCTGATTGTCCTCACTGCCGTCTTGTTG	61.38571429	10671	26683	26712	29	GTTGACTATCATCATCTAACCAATCTTCTT	56.15333333	18	46	22	68	12
6370	26646	26673	27	TGATTGTCCTCACTGCCGTCTTGTTGAC	61.38571429	10668	26679	26708	29	GTTTGTTGACTATCATCATCTAACCAATCT	56.15333333	18	37	31	68	6
6460	26947	26974	27	CTAAATCAATGCCCAGTGGTGTAAGTAA	56.99285714	10756	26994	27023	29	GTTTTTATGACAGCATCTGCCACAACACAG	60.25333333	18	7	61	68	20
6461	26948	26975	27	TAAATCAATGCCCAGTGGTGTAAGTAAT	55.52857143	10753	26991	27020	29	AAAGTTTTTATGACAGCATCTGCCACAACA	57.52	18	7	61	68	16
6605	28368	28395	27	ACCCAATAGGCACACTTGTTATGGCAAC	59.92142857	10884	28396	28425	29	CAACATAAGAGAACACACAGCCTCCAAAGG	61.62	18	11	57	68	1
6615	28393	28420	27	AACCAACATAAGAGAACACACAGCCTCC	59.92142857	10889	28437	28466	29	CCACCCTTACGAAGAATGGTTTTCAAGCCA	61.62	18	43	25	68	17
6367	26643	26670	27	GTCTGATTGTCCTCACTGCCGTCTTGTT	61.38571429	10671	26683	26712	29	GTTGACTATCATCATCTAACCAATCTTCTT	56.15333333	18	47	22	69	13
6368	26644	26671	27	TCTGATTGTCCTCACTGCCGTCTTGTTG	61.38571429	10678	26690	26719	29	ATCATCATCTAACCAATCTTCTTCTTGCTC	57.52	18	46	23	69	19
6599	28362	28389	27	CGTGGAACCCAATAGGCACACTTGTTAT	59.92142857	10883	28395	28424	29	CCAACATAAGAGAACACACAGCCTCCAAAG	61.62	18	9	60	69	6
6600	28363	28390	27	GTGGAACCCAATAGGCACACTTGTTATG	59.92142857	10883	28395	28424	29	CCAACATAAGAGAACACACAGCCTCCAAAG	61.62	18	9	60	69	5
6601	28364	28391	27	TGGAACCCAATAGGCACACTTGTTATGG	59.92142857	10883	28395	28424	29	CCAACATAAGAGAACACACAGCCTCCAAAG	61.62	18	9	60	69	4
6603	28366	28393	27	GAACCCAATAGGCACACTTGTTATGGCA	59.92142857	10883	28395	28424	29	CCAACATAAGAGAACACACAGCCTCCAAAG	61.62	18	9	60	69	2
6614	28392	28419	27	CAACCAACATAAGAGAACACACAGCCTC	59.92142857	10891	28439	28468	29	ACCCTTACGAAGAATGGTTTTCAAGCCAGA	60.25333333	18	40	29	69	20
4512	1015	1042	27	AAGTTCCCCTACTGCTGCCTGGAGTTGA	62.85	9098	1066	1095	29	GTGATGAGGAACGAGAAGAGGCTTGACTGC	64.35333333	18	51	19	70	24
4514	1017	1044	27	GTTCCCCTACTGCTGCCTGGAGTTGAAT	62.85	9100	1068	1097	29	GATGAGGAACGAGAAGAGGCTTGACTGCCG	65.72	18	53	17	70	24
6367	26643	26670	27	GTCTGATTGTCCTCACTGCCGTCTTGTT	61.38571429	10678	26690	26719	29	ATCATCATCTAACCAATCTTCTTCTTGCTC	57.52	18	47	23	70	20
6460	26947	26974	27	CTAAATCAATGCCCAGTGGTGTAAGTAA	56.99285714	10751	26989	27018	29	GCAAAGTTTTTATGACAGCATCTGCCACAA	58.88666667	18	7	63	70	15
6461	26948	26975	27	TAAATCAATGCCCAGTGGTGTAAGTAAT	55.52857143	10751	26989	27018	29	GCAAAGTTTTTATGACAGCATCTGCCACAA	58.88666667	18	7	63	70	14
6458	26945	26972	27	ATCTAAATCAATGCCCAGTGGTGTAAGT	56.99285714	10753	26991	27020	29	AAAGTTTTTATGACAGCATCTGCCACAACA	57.52	18	10	61	71	19
6459	26946	26973	27	TCTAAATCAATGCCCAGTGGTGTAAGTA	56.99285714	10758	26996	27025	29	TTTTATGACAGCATCTGCCACAACACAGGC	61.62	18	8	63	71	23
4514	1017	1044	27	GTTCCCCTACTGCTGCCTGGAGTTGAAT	62.85	9097	1065	1094	29	CGTGATGAGGAACGAGAAGAGGCTTGACTG	64.35333333	18	53	19	72	21
5756	17669	17696	27	TTCAGATTTAGCCACATTCAAAGACTTC	55.52857143	10110	17709	17738	29	AGAACAACTTCAGAATCACCATTAGCAACA	57.52	18	40	32	72	13
6456	26943	26970	27	TCATCTAAATCAATGCCCAGTGGTGTAA	56.99285714	10752	26990	27019	29	CAAAGTTTTTATGACAGCATCTGCCACAAC	58.88666667	18	11	61	72	20
6456	26943	26970	27	TCATCTAAATCAATGCCCAGTGGTGTAA	56.99285714	10753	26991	27020	29	AAAGTTTTTATGACAGCATCTGCCACAACA	57.52	18	11	61	72	21
6612	28390	28417	27	GGCAACCAACATAAGAGAACACACAGCC	61.38571429	10893	28441	28470	29	CCTTACGAAGAATGGTTTTCAAGCCAGATT	58.88666667	18	32	40	72	24
5973	19873	19900	27	AGGTTTGTGGTGGTTGGTAAAGAACATC	58.45714286	10319	19911	19940	29	TTACTGAAGTCATTGAGAGCCTTTGCGAGA	60.25333333	18	34	39	73	11
6616	28394	28421	27	ACCAACATAAGAGAACACACAGCCTCCA	59.92142857	10892	28440	28469	29	CCCTTACGAAGAATGGTTTTCAAGCCAGAT	60.25333333	18	42	32	74	19
6617	28395	28422	27	CCAACATAAGAGAACACACAGCCTCCAA	59.92142857	10889	28437	28466	29	CCACCCTTACGAAGAATGGTTTTCAAGCCA	61.62	18	49	25	74	15
5973	19873	19900	27	AGGTTTGTGGTGGTTGGTAAAGAACATC	58.45714286	10318	19910	19939	29	GTTACTGAAGTCATTGAGAGCCTTTGCGAG	61.62	18	34	41	75	10
6362	26638	26665	27	TAGTTGTCTGATTGTCCTCACTGCCGTC	61.38571429	10676	26688	26717	29	CTATCATCATCTAACCAATCTTCTTCTTGC	57.52	18	52	23	75	23
6455	26942	26969	27	CTCATCTAAATCAATGCCCAGTGGTGTA	58.45714286	10751	26989	27018	29	GCAAAGTTTTTATGACAGCATCTGCCACAA	58.88666667	18	12	63	75	20
6460	26947	26974	27	CTAAATCAATGCCCAGTGGTGTAAGTAA	56.99285714	10755	26993	27022	29	AGTTTTTATGACAGCATCTGCCACAACACA	58.88666667	18	7	68	75	19
6461	26948	26975	27	TAAATCAATGCCCAGTGGTGTAAGTAAT	55.52857143	10754	26992	27021	29	AAGTTTTTATGACAGCATCTGCCACAACAC	58.88666667	18	7	68	75	17
6615	28393	28420	27	AACCAACATAAGAGAACACACAGCCTCC	59.92142857	10892	28440	28469	29	CCCTTACGAAGAATGGTTTTCAAGCCAGAT	60.25333333	18	43	32	75	20
5756	17669	17696	27	TTCAGATTTAGCCACATTCAAAGACTTC	55.52857143	10109	17708	17737	29	AAGAACAACTTCAGAATCACCATTAGCAAC	57.52	18	40	36	76	12
5970	19870	19897	27	TAGAGGTTTGTGGTGGTTGGTAAAGAAC	58.45714286	10317	19909	19938	29	AGTTACTGAAGTCATTGAGAGCCTTTGCGA	60.25333333	18	34	42	76	12
6363	26639	26666	27	AGTTGTCTGATTGTCCTCACTGCCGTCT	61.38571429	10678	26690	26719	29	ATCATCATCTAACCAATCTTCTTCTTGCTC	57.52	18	53	23	76	24
6364	26640	26667	27	GTTGTCTGATTGTCCTCACTGCCGTCTT	61.38571429	10676	26688	26717	29	CTATCATCATCTAACCAATCTTCTTCTTGC	57.52	18	53	23	76	21
6459	26946	26973	27	TCTAAATCAATGCCCAGTGGTGTAAGTA	56.99285714	10754	26992	27021	29	AAGTTTTTATGACAGCATCTGCCACAACAC	58.88666667	18	8	68	76	19
6459	26946	26973	27	TCTAAATCAATGCCCAGTGGTGTAAGTA	56.99285714	10755	26993	27022	29	AGTTTTTATGACAGCATCTGCCACAACACA	58.88666667	18	8	68	76	20
5970	19870	19897	27	TAGAGGTTTGTGGTGGTTGGTAAAGAAC	58.45714286	10316	19908	19937	29	GAGTTACTGAAGTCATTGAGAGCCTTTGCG	61.62	18	34	43	77	11
5973	19873	19900	27	AGGTTTGTGGTGGTTGGTAAAGAACATC	58.45714286	10316	19908	19937	29	GAGTTACTGAAGTCATTGAGAGCCTTTGCG	61.62	18	34	43	77	8
6366	26642	26669	27	TGTCTGATTGTCCTCACTGCCGTCTTGT	61.38571429	10675	26687	26716	29	ACTATCATCATCTAACCAATCTTCTTCTTG	56.15333333	18	55	22	77	18
5757	17670	17697	27	TCAGATTTAGCCACATTCAAAGACTTCT	55.52857143	10109	17708	17737	29	AAGAACAACTTCAGAATCACCATTAGCAAC	57.52	18	42	36	78	11
5964	19864	19891	27	AGGTGATAGAGGTTTGTGGTGGTTGGTA	59.92142857	10309	19901	19930	29	AGAACCTGAGTTACTGAAGTCATTGAGAGC	60.25333333	18	28	50	78	10
5972	19872	19899	27	GAGGTTTGTGGTGGTTGGTAAAGAACAT	58.45714286	10319	19911	19940	29	TTACTGAAGTCATTGAGAGCCTTTGCGAGA	60.25333333	18	39	39	78	12
6141	22087	22114	27	GAGAATGTCTTTCATAAGTCTTTTGACC	55.52857143	10457	22139	22168	29	GGAACCATTCTTCACTGTAACACTATCAAC	58.88666667	18	39	39	78	25
6366	26642	26669	27	TGTCTGATTGTCCTCACTGCCGTCTTGT	61.38571429	10676	26688	26717	29	CTATCATCATCTAACCAATCTTCTTCTTGC	57.52	18	55	23	78	19
6367	26643	26670	27	GTCTGATTGTCCTCACTGCCGTCTTGTT	61.38571429	10667	26678	26707	29	AGTTTGTTGACTATCATCATCTAACCAATC	56.15333333	18	47	31	78	8
6367	26643	26670	27	GTCTGATTGTCCTCACTGCCGTCTTGTT	61.38571429	10668	26679	26708	29	GTTTGTTGACTATCATCATCTAACCAATCT	56.15333333	18	47	31	78	9
6368	26644	26671	27	TCTGATTGTCCTCACTGCCGTCTTGTTG	61.38571429	10666	26677	26706	29	CAGTTTGTTGACTATCATCATCTAACCAAT	56.15333333	18	46	32	78	6
4523	1085	1112	27	GGCTTGACTGCCGCCTCTGCTCCCTTCT	67.24285714	9116	1117	1146	29	AGAAGCCTTTTGGCAATGTTGTTCCTTGAG	60.25333333	18	41	38	79	5
6366	26642	26669	27	TGTCTGATTGTCCTCACTGCCGTCTTGT	61.38571429	10679	26691	26720	29	TCATCATCTAACCAATCTTCTTCTTGCTCT	57.52	18	55	24	79	22
5965	19865	19892	27	GGTGATAGAGGTTTGTGGTGGTTGGTAA	59.92142857	10308	19900	19929	29	CAGAACCTGAGTTACTGAAGTCATTGAGAG	60.25333333	18	30	50	80	8
5965	19865	19892	27	GGTGATAGAGGTTTGTGGTGGTTGGTAA	59.92142857	10309	19901	19930	29	AGAACCTGAGTTACTGAAGTCATTGAGAGC	60.25333333	18	30	50	80	9
5971	19871	19898	27	AGAGGTTTGTGGTGGTTGGTAAAGAACA	58.45714286	10318	19910	19939	29	GTTACTGAAGTCATTGAGAGCCTTTGCGAG	61.62	18	39	41	80	12
6618	28396	28423	27	CAACATAAGAGAACACACAGCCTCCAAA	58.45714286	10890	28438	28467	29	CACCCTTACGAAGAATGGTTTTCAAGCCAG	61.62	18	51	29	80	15
5756	17669	17696	27	TTCAGATTTAGCCACATTCAAAGACTTC	55.52857143	10108	17707	17736	29	TAAGAACAACTTCAGAATCACCATTAGCAA	56.15333333	18	40	41	81	11
5971	19871	19898	27	AGAGGTTTGTGGTGGTTGGTAAAGAACA	58.45714286	10317	19909	19938	29	AGTTACTGAAGTCATTGAGAGCCTTTGCGA	60.25333333	18	39	42	81	11
5972	19872	19899	27	GAGGTTTGTGGTGGTTGGTAAAGAACAT	58.45714286	10317	19909	19938	29	AGTTACTGAAGTCATTGAGAGCCTTTGCGA	60.25333333	18	39	42	81	10
5973	19873	19900	27	AGGTTTGTGGTGGTTGGTAAAGAACATC	58.45714286	10315	19907	19936	29	TGAGTTACTGAAGTCATTGAGAGCCTTTGC	60.25333333	18	34	47	81	7
6365	26641	26668	27	TTGTCTGATTGTCCTCACTGCCGTCTTG	61.38571429	10677	26689	26718	29	TATCATCATCTAACCAATCTTCTTCTTGCT	56.15333333	18	58	23	81	21
5966	19866	19893	27	GTGATAGAGGTTTGTGGTGGTTGGTAAA	58.45714286	10308	19900	19929	29	CAGAACCTGAGTTACTGAAGTCATTGAGAG	60.25333333	18	32	50	82	7
5966	19866	19893	27	GTGATAGAGGTTTGTGGTGGTTGGTAAA	58.45714286	10309	19901	19930	29	AGAACCTGAGTTACTGAAGTCATTGAGAGC	60.25333333	18	32	50	82	8
5971	19871	19898	27	AGAGGTTTGTGGTGGTTGGTAAAGAACA	58.45714286	10316	19908	19937	29	GAGTTACTGAAGTCATTGAGAGCCTTTGCG	61.62	18	39	43	82	10
5965	19865	19892	27	GGTGATAGAGGTTTGTGGTGGTTGGTAA	59.92142857	10310	19902	19931	29	GAACCTGAGTTACTGAAGTCATTGAGAGCC	61.62	18	30	53	83	10
5973	19873	19900	27	AGGTTTGTGGTGGTTGGTAAAGAACATC	58.45714286	10312	19904	19933	29	ACCTGAGTTACTGAAGTCATTGAGAGCCTT	60.25333333	18	34	49	83	4
5967	19867	19894	27	TGATAGAGGTTTGTGGTGGTTGGTAAAG	58.45714286	10312	19904	19933	29	ACCTGAGTTACTGAAGTCATTGAGAGCCTT	60.25333333	18	35	49	84	10
5970	19870	19897	27	TAGAGGTTTGTGGTGGTTGGTAAAGAAC	58.45714286	10308	19900	19929	29	CAGAACCTGAGTTACTGAAGTCATTGAGAG	60.25333333	18	34	50	84	3
5974	19874	19901	27	GGTTTGTGGTGGTTGGTAAAGAACATCA	58.45714286	10313	19905	19934	29	CCTGAGTTACTGAAGTCATTGAGAGCCTTT	60.25333333	18	36	48	84	4
6376	26683	26710	27	GTTGACTATCATCATCTAACCAATCTTC	55.52857143	10693	26725	26754	29	CAGGTTGAAGAGCAGCAGAAGTGGCACCAA	64.35333333	18	20	64	84	15
6376	26683	26710	27	GTTGACTATCATCATCTAACCAATCTTC	55.52857143	10694	26726	26755	29	AGGTTGAAGAGCAGCAGAAGTGGCACCAAA	62.98666667	18	20	64	84	16
5966	19866	19893	27	GTGATAGAGGTTTGTGGTGGTTGGTAAA	58.45714286	10310	19902	19931	29	GAACCTGAGTTACTGAAGTCATTGAGAGCC	61.62	18	32	53	85	9
5974	19874	19901	27	GGTTTGTGGTGGTTGGTAAAGAACATCA	58.45714286	10312	19904	19933	29	ACCTGAGTTACTGAAGTCATTGAGAGCCTT	60.25333333	18	36	49	85	3
5968	19868	19895	27	GATAGAGGTTTGTGGTGGTTGGTAAAGA	58.45714286	10309	19901	19930	29	AGAACCTGAGTTACTGAAGTCATTGAGAGC	60.25333333	18	36	50	86	6
5972	19872	19899	27	GAGGTTTGTGGTGGTTGGTAAAGAACAT	58.45714286	10315	19907	19936	29	TGAGTTACTGAAGTCATTGAGAGCCTTTGC	60.25333333	18	39	47	86	8
4881	4118	4145	27	TCCAGCAAAGCCAAAGCCTCATTATTAT	56.99285714	9404	4166	4195	29	GCAAGAAGTAGACTAAAGCATAAAGATAGA	56.15333333	18	45	42	87	21
5969	19869	19896	27	ATAGAGGTTTGTGGTGGTTGGTAAAGAA	56.99285714	10309	19901	19930	29	AGAACCTGAGTTACTGAAGTCATTGAGAGC	60.25333333	18	37	50	87	5
5972	19872	19899	27	GAGGTTTGTGGTGGTTGGTAAAGAACAT	58.45714286	10313	19905	19934	29	CCTGAGTTACTGAAGTCATTGAGAGCCTTT	60.25333333	18	39	48	87	6
4800	3074	3101	27	AACAGTCTGAAAGAAGCAATGAAGTAGC	56.99285714	9335	3112	3141	29	CAAGCCTACAAGACAAGCCATTGCGATAGC	62.98666667	18	78	10	88	11
4800	3074	3101	27	AACAGTCTGAAAGAAGCAATGAAGTAGC	56.99285714	9336	3113	3142	29	AAGCCTACAAGACAAGCCATTGCGATAGCA	61.62	18	78	10	88	12
5967	19867	19894	27	TGATAGAGGTTTGTGGTGGTTGGTAAAG	58.45714286	10310	19902	19931	29	GAACCTGAGTTACTGAAGTCATTGAGAGCC	61.62	18	35	53	88	8
6374	26676	26703	27	ACAGTTTGTTGACTATCATCATCTAACC	55.52857143	10693	26725	26754	29	CAGGTTGAAGAGCAGCAGAAGTGGCACCAA	64.35333333	18	24	64	88	22
6429	26852	26879	27	CTCATCTGGAGGGTAGAAAGAACAATAC	58.45714286	10732	26903	26932	29	ACCAGACTCATCAAATAAGTAGTATGTAGC	57.52	18	55	33	88	24
6430	26853	26880	27	TCATCTGGAGGGTAGAAAGAACAATACA	56.99285714	10733	26904	26933	29	CCAGACTCATCAAATAAGTAGTATGTAGCC	58.88666667	18	56	32	88	24
4524	1086	1113	27	GCTTGACTGCCGCCTCTGCTCCCTTCTG	67.24285714	9116	1117	1146	29	AGAAGCCTTTTGGCAATGTTGTTCCTTGAG	60.25333333	18	51	38	89	4
4800	3074	3101	27	AACAGTCTGAAAGAAGCAATGAAGTAGC	56.99285714	9334	3111	3140	29	TCAAGCCTACAAGACAAGCCATTGCGATAG	61.62	18	78	11	89	10
5971	19871	19898	27	AGAGGTTTGTGGTGGTTGGTAAAGAACA	58.45714286	10308	19900	19929	29	CAGAACCTGAGTTACTGAAGTCATTGAGAG	60.25333333	18	39	50	89	2
5972	19872	19899	27	GAGGTTTGTGGTGGTTGGTAAAGAACAT	58.45714286	10309	19901	19930	29	AGAACCTGAGTTACTGAAGTCATTGAGAGC	60.25333333	18	39	50	89	2
6429	26852	26879	27	CTCATCTGGAGGGTAGAAAGAACAATAC	58.45714286	10730	26901	26930	29	TCACCAGACTCATCAAATAAGTAGTATGTA	56.15333333	18	55	34	89	22
6430	26853	26880	27	TCATCTGGAGGGTAGAAAGAACAATACA	56.99285714	10732	26903	26932	29	ACCAGACTCATCAAATAAGTAGTATGTAGC	57.52	18	56	33	89	23
4407	489	516	27	GCTTGAGTTTCATCAGCCTTCTTCTTTT	56.99285714	9046	534	563	29	GTTGGTGGGAATGTTTTGTATGCGTCAATA	58.88666667	18	52	38	90	18
4523	1085	1112	27	GGCTTGACTGCCGCCTCTGCTCCCTTCT	67.24285714	9115	1116	1145	29	TAGAAGCCTTTTGGCAATGTTGTTCCTTGA	58.88666667	18	41	49	90	4
4799	3073	3100	27	AAACAGTCTGAAAGAAGCAATGAAGTAG	55.52857143	9335	3112	3141	29	CAAGCCTACAAGACAAGCCATTGCGATAGC	62.98666667	18	80	10	90	12
6430	26853	26880	27	TCATCTGGAGGGTAGAAAGAACAATACA	56.99285714	10731	26902	26931	29	CACCAGACTCATCAAATAAGTAGTATGTAG	57.52	18	56	34	90	22
4523	1085	1112	27	GGCTTGACTGCCGCCTCTGCTCCCTTCT	67.24285714	9113	1114	1143	29	CGTAGAAGCCTTTTGGCAATGTTGTTCCTT	60.25333333	18	41	50	91	2
4523	1085	1112	27	GGCTTGACTGCCGCCTCTGCTCCCTTCT	67.24285714	9114	1115	1144	29	GTAGAAGCCTTTTGGCAATGTTGTTCCTTG	60.25333333	18	41	50	91	3
4799	3073	3100	27	AAACAGTCTGAAAGAAGCAATGAAGTAG	55.52857143	9333	3110	3139	29	ATCAAGCCTACAAGACAAGCCATTGCGATA	60.25333333	18	80	11	91	10
4799	3073	3100	27	AAACAGTCTGAAAGAAGCAATGAAGTAG	55.52857143	9334	3111	3140	29	TCAAGCCTACAAGACAAGCCATTGCGATAG	61.62	18	80	11	91	11
5029	5192	5219	27	CATAAGATGATAGCCCTTTCCACAAAAA	55.52857143	9522	5243	5272	29	TACACACTCTGACATTTTAGTAGCAGCAAG	58.88666667	18	39	52	91	24
5971	19871	19898	27	AGAGGTTTGTGGTGGTTGGTAAAGAACA	58.45714286	10310	19902	19931	29	GAACCTGAGTTACTGAAGTCATTGAGAGCC	61.62	18	39	53	92	4
6375	26677	26704	27	CAGTTTGTTGACTATCATCATCTAACCA	55.52857143	10693	26725	26754	29	CAGGTTGAAGAGCAGCAGAAGTGGCACCAA	64.35333333	18	28	64	92	21
6432	26855	26882	27	ATCTGGAGGGTAGAAAGAACAATACATA	55.52857143	10733	26904	26933	29	CCAGACTCATCAAATAAGTAGTATGTAGCC	58.88666667	18	60	32	92	22
6429	26852	26879	27	CTCATCTGGAGGGTAGAAAGAACAATAC	58.45714286	10726	26897	26926	29	AAACTCACCAGACTCATCAAATAAGTAGTA	56.15333333	18	55	38	93	18
6430	26853	26880	27	TCATCTGGAGGGTAGAAAGAACAATACA	56.99285714	10727	26898	26927	29	AACTCACCAGACTCATCAAATAAGTAGTAT	56.15333333	18	56	37	93	18
4797	3071	3098	27	GCAAACAGTCTGAAAGAAGCAATGAAGT	56.99285714	9336	3113	3142	29	AAGCCTACAAGACAAGCCATTGCGATAGCA	61.62	18	84	10	94	15
6620	28398	28425	27	ACATAAGAGAACACACAGCCTCCAAAGG	59.92142857	10893	28441	28470	29	CCTTACGAAGAATGGTTTTCAAGCCAGATT	58.88666667	18	54	40	94	16
6367	26643	26670	27	GTCTGATTGTCCTCACTGCCGTCTTGTT	61.38571429	10681	26693	26722	29	ATCATCTAACCAATCTTCTTCTTGCTCTTC	57.52	18	47	48	95	23
6431	26854	26881	27	CATCTGGAGGGTAGAAAGAACAATACAT	56.99285714	10732	26903	26932	29	ACCAGACTCATCAAATAAGTAGTATGTAGC	57.52	18	62	33	95	22
6431	26854	26881	27	CATCTGGAGGGTAGAAAGAACAATACAT	56.99285714	10730	26901	26930	29	TCACCAGACTCATCAAATAAGTAGTATGTA	56.15333333	18	62	34	96	20
6375	26677	26704	27	CAGTTTGTTGACTATCATCATCTAACCA	55.52857143	10692	26724	26753	29	TCAGGTTGAAGAGCAGCAGAAGTGGCACCA	64.35333333	18	28	69	97	20
6431	26854	26881	27	CATCTGGAGGGTAGAAAGAACAATACAT	56.99285714	10729	26900	26929	29	CTCACCAGACTCATCAAATAAGTAGTATGT	57.52	18	62	35	97	19
4524	1086	1113	27	GCTTGACTGCCGCCTCTGCTCCCTTCTG	67.24285714	9115	1116	1145	29	TAGAAGCCTTTTGGCAATGTTGTTCCTTGA	58.88666667	18	51	49	100	3
4798	3072	3099	27	CAAACAGTCTGAAAGAAGCAATGAAGTA	55.52857143	9333	3110	3139	29	ATCAAGCCTACAAGACAAGCCATTGCGATA	60.25333333	18	89	11	100	11
4882	4119	4146	27	CCAGCAAAGCCAAAGCCTCATTATTATT	56.99285714	9404	4166	4195	29	GCAAGAAGTAGACTAAAGCATAAAGATAGA	56.15333333	18	58	42	100	20
4883	4120	4147	27	CAGCAAAGCCAAAGCCTCATTATTATTC	56.99285714	9404	4166	4195	29	GCAAGAAGTAGACTAAAGCATAAAGATAGA	56.15333333	18	58	42	100	19
4524	1086	1113	27	GCTTGACTGCCGCCTCTGCTCCCTTCTG	67.24285714	9114	1115	1144	29	GTAGAAGCCTTTTGGCAATGTTGTTCCTTG	60.25333333	18	51	50	101	2
5522	13664	13691	27	CAGCCTGTAAGACTGTATGCGGTGTGTA	61.38571429	9925	13694	13723	29	TAGCCTCATAAAACTCAGGTTCCCAATACC	60.25333333	18	10	91	101	3
4526	1088	1115	27	TTGACTGCCGCCTCTGCTCCCTTCTGCG	67.24285714	9116	1117	1146	29	AGAAGCCTTTTGGCAATGTTGTTCCTTGAG	60.25333333	18	64	38	102	2
4526	1088	1115	27	TTGACTGCCGCCTCTGCTCCCTTCTGCG	67.24285714	9117	1118	1147	29	GAAGCCTTTTGGCAATGTTGTTCCTTGAGG	61.62	18	64	38	102	3
4527	1089	1116	27	TGACTGCCGCCTCTGCTCCCTTCTGCGT	67.24285714	9117	1118	1147	29	GAAGCCTTTTGGCAATGTTGTTCCTTGAGG	61.62	18	64	38	102	2
5232	8164	8191	27	AAAAGAAAGGTAAGAACAAGTCCTGAGT	55.52857143	9698	8213	8242	29	GAAAACTTTGTCAGGGTAATAAACACCACG	58.88666667	18	78	24	102	22
4525	1087	1114	27	CTTGACTGCCGCCTCTGCTCCCTTCTGC	67.24285714	9117	1118	1147	29	GAAGCCTTTTGGCAATGTTGTTCCTTGAGG	61.62	18	65	38	103	4
4798	3072	3099	27	CAAACAGTCTGAAAGAAGCAATGAAGTA	55.52857143	9330	3107	3136	29	CACATCAAGCCTACAAGACAAGCCATTGCG	62.98666667	18	89	14	103	8
4882	4119	4146	27	CCAGCAAAGCCAAAGCCTCATTATTATT	56.99285714	9405	4167	4196	29	CAAGAAGTAGACTAAAGCATAAAGATAGAG	56.15333333	18	58	46	104	21
4883	4120	4147	27	CAGCAAAGCCAAAGCCTCATTATTATTC	56.99285714	9405	4167	4196	29	CAAGAAGTAGACTAAAGCATAAAGATAGAG	56.15333333	18	58	46	104	20
5522	13664	13691	27	CAGCCTGTAAGACTGTATGCGGTGTGTA	61.38571429	9924	13693	13722	29	ATAGCCTCATAAAACTCAGGTTCCCAATAC	58.88666667	18	10	94	104	2
4879	4116	4143	27	TTTCCAGCAAAGCCAAAGCCTCATTATT	56.99285714	9404	4166	4195	29	GCAAGAAGTAGACTAAAGCATAAAGATAGA	56.15333333	18	65	42	107	23
5333	9901	9928	27	TCAACTCTACCATCAAAAAAGACAGTGA	55.52857143	9793	9945	9974	29	TTCAGTTGGTTTCTTGGCTATGTCAGTCAT	58.88666667	18	59	50	109	17
4795	3030	3057	27	TGTTAGTTTCTGGATTGAATGACCACAT	55.52857143	9320	3070	3099	29	CGCAAACAGTCTGAAAGAAGCAATGAAGTA	58.88666667	18	23	90	113	13
4525	1087	1114	27	CTTGACTGCCGCCTCTGCTCCCTTCTGC	67.24285714	9115	1116	1145	29	TAGAAGCCTTTTGGCAATGTTGTTCCTTGA	58.88666667	18	65	49	114	2
4878	4115	4142	27	ATTTCCAGCAAAGCCAAAGCCTCATTAT	56.99285714	9404	4166	4195	29	GCAAGAAGTAGACTAAAGCATAAAGATAGA	56.15333333	18	72	42	114	24
5231	8163	8190	27	GAAAAGAAAGGTAAGAACAAGTCCTGAG	56.99285714	9698	8213	8242	29	GAAAACTTTGTCAGGGTAATAAACACCACG	58.88666667	18	90	24	114	23
5367	10224	10251	27	ACCCTGTTGTCCATCAAAGTGTCCCTTA	59.92142857	9821	10268	10297	29	CCACATTTTCTAAACTCTGAAGTCTTGTAA	56.15333333	18	15	99	114	17
5367	10224	10251	27	ACCCTGTTGTCCATCAAAGTGTCCCTTA	59.92142857	9820	10267	10296	29	GCCACATTTTCTAAACTCTGAAGTCTTGTA	57.52	18	15	100	115	16
4794	3029	3056	27	ATGTTAGTTTCTGGATTGAATGACCACA	55.52857143	9320	3070	3099	29	CGCAAACAGTCTGAAAGAAGCAATGAAGTA	58.88666667	18	26	90	116	14
4408	490	517	27	CTTGAGTTTCATCAGCCTTCTTCTTTTT	55.52857143	9046	534	563	29	GTTGGTGGGAATGTTTTGTATGCGTCAATA	58.88666667	18	79	38	117	17
4794	3029	3056	27	ATGTTAGTTTCTGGATTGAATGACCACA	55.52857143	9321	3071	3100	29	GCAAACAGTCTGAAAGAAGCAATGAAGTAG	58.88666667	18	26	92	118	15
4878	4115	4142	27	ATTTCCAGCAAAGCCAAAGCCTCATTAT	56.99285714	9405	4167	4196	29	CAAGAAGTAGACTAAAGCATAAAGATAGAG	56.15333333	18	72	46	118	25
4409	491	518	27	TTGAGTTTCATCAGCCTTCTTCTTTTTG	55.52857143	9046	534	563	29	GTTGGTGGGAATGTTTTGTATGCGTCAATA	58.88666667	18	81	38	119	16
5335	9905	9932	27	CTCTACCATCAAAAAAGACAGTGAGTGG	58.45714286	9793	9945	9974	29	TTCAGTTGGTTTCTTGGCTATGTCAGTCAT	58.88666667	18	74	50	124	13
5633	15185	15212	27	CCTTAGACACAGCAAAGTCATAGAAGTC	58.45714286	10011	15227	15256	29	CGGGTTTGACAGTTTGAAAAGCAACATTGT	58.88666667	18	43	90	133	15
5514	13414	13441	27	GCACACAATGGAAAACTAATGGGTGGTT	58.45714286	9919	13466	13495	29	TACCTCCTAAGTAAAGTTGAGTCACATCTG	58.88666667	18	118	16	134	25
5514	13414	13441	27	GCACACAATGGAAAACTAATGGGTGGTT	58.45714286	9918	13465	13494	29	ATACCTCCTAAGTAAAGTTGAGTCACATCT	57.52	18	118	17	135	24
5773	17782	17809	27	ATGGAAGGGAACTAAACTCTGAGGCTAT	58.45714286	10121	17812	17841	29	CTTGTAAGGTTGCCCTGTTGTCCAGCATTT	61.62	18	27	108	135	3
5773	17782	17809	27	ATGGAAGGGAACTAAACTCTGAGGCTAT	58.45714286	10123	17814	17843	29	TGTAAGGTTGCCCTGTTGTCCAGCATTTCT	61.62	18	27	108	135	5
6370	26646	26673	27	TGATTGTCCTCACTGCCGTCTTGTTGAC	61.38571429	10683	26695	26724	29	CATCTAACCAATCTTCTTCTTGCTCTTCTT	57.52	18	37	100	137	22
5773	17782	17809	27	ATGGAAGGGAACTAAACTCTGAGGCTAT	58.45714286	10124	17815	17844	29	GTAAGGTTGCCCTGTTGTCCAGCATTTCTT	61.62	18	27	114	141	6
5031	5200	5227	27	GATAGCCCTTTCCACAAAAATCAACTCT	56.99285714	9523	5244	5273	29	ACACACTCTGACATTTTAGTAGCAGCAAGA	58.88666667	18	90	54	144	17
5335	9905	9932	27	CTCTACCATCAAAAAAGACAGTGAGTGG	58.45714286	9791	9943	9972	29	GTTTCAGTTGGTTTCTTGGCTATGTCAGTC	60.25333333	18	74	71	145	11
4890	4182	4209	27	AGCATAAAGATAGAGAAAAGGGGCTTCA	56.99285714	9414	4212	4241	29	GCCAGCAGCAACGAGCAAAAGGTGTGAGTA	64.35333333	18	134	13	147	3
5033	5202	5229	27	TAGCCCTTTCCACAAAAATCAACTCTTT	55.52857143	9529	5250	5279	29	TCTGACATTTTAGTAGCAGCAAGATTAGCA	57.52	18	93	55	148	21
5773	17782	17809	27	ATGGAAGGGAACTAAACTCTGAGGCTAT	58.45714286	10128	17819	17848	29	GGTTGCCCTGTTGTCCAGCATTTCTTCACA	62.98666667	18	27	128	155	10
4859	4057	4084	27	TTAGTATGCCAGCAAAGAAAATAGTTGG	55.52857143	9386	4108	4137	29	GAACGGCATTTCCAGCAAAGCCAAAGCCTC	64.35333333	18	89	75	164	24
6338	25897	25924	27	ACTTAGTTTCTTCCAGAGTTGTTGTAAC	55.52857143	10631	25948	25977	29	TCTTATCATCTTGTTTTCTCTGTTCAACTG	56.15333333	18	54	125	179	24
6338	25897	25924	27	ACTTAGTTTCTTCCAGAGTTGTTGTAAC	55.52857143	10632	25949	25978	29	CTTATCATCTTGTTTTCTCTGTTCAACTGA	56.15333333	18	54	129	183	25
4407	489	516	27	GCTTGAGTTTCATCAGCCTTCTTCTTTT	56.99285714	9045	533	562	29	TGTTGGTGGGAATGTTTTGTATGCGTCAAT	58.88666667	18	52	133	185	17
6371	26647	26674	27	GATTGTCCTCACTGCCGTCTTGTTGACC	62.85	10684	26696	26725	29	ATCTAACCAATCTTCTTCTTGCTCTTCTTC	57.52	18	19	166	185	22
4391	463	490	27	GCTGTTTCTTCTGTCTCTGCGGTAAGGC	62.85	9008	492	521	29	TGAGTTTCATCAGCCTTCTTCTTTTTGTCC	58.88666667	18	109	95	204	2
4390	462	489	27	TGCTGTTTCTTCTGTCTCTGCGGTAAGG	61.38571429	9007	491	520	29	TTGAGTTTCATCAGCCTTCTTCTTTTTGTC	57.52	18	117	92	209	2
4408	490	517	27	CTTGAGTTTCATCAGCCTTCTTCTTTTT	55.52857143	9045	533	562	29	TGTTGGTGGGAATGTTTTGTATGCGTCAAT	58.88666667	18	79	133	212	16
4409	491	518	27	TTGAGTTTCATCAGCCTTCTTCTTTTTG	55.52857143	9045	533	562	29	TGTTGGTGGGAATGTTTTGTATGCGTCAAT	58.88666667	18	81	133	214	15
4389	461	488	27	TTGCTGTTTCTTCTGTCTCTGCGGTAAG	59.92142857	9006	490	519	29	CTTGAGTTTCATCAGCCTTCTTCTTTTTGT	57.52	18	132	83	215	2
4389	461	488	27	TTGCTGTTTCTTCTGTCTCTGCGGTAAG	59.92142857	9007	491	520	29	TTGAGTTTCATCAGCCTTCTTCTTTTTGTC	57.52	18	132	92	224	3
4388	460	487	27	TTTGCTGTTTCTTCTGTCTCTGCGGTAA	58.45714286	9005	489	518	29	GCTTGAGTTTCATCAGCCTTCTTCTTTTTG	58.88666667	18	155	82	237	2
4388	460	487	27	TTTGCTGTTTCTTCTGTCTCTGCGGTAA	58.45714286	9006	490	519	29	CTTGAGTTTCATCAGCCTTCTTCTTTTTGT	57.52	18	155	83	238	3
4388	460	487	27	TTTGCTGTTTCTTCTGTCTCTGCGGTAA	58.45714286	9007	491	520	29	TTGAGTTTCATCAGCCTTCTTCTTTTTGTC	57.52	18	155	92	247	4
4387	459	486	27	GTTTGCTGTTTCTTCTGTCTCTGCGGTA	59.92142857	9006	490	519	29	CTTGAGTTTCATCAGCCTTCTTCTTTTTGT	57.52	18	174	83	257	4
4386	458	485	27	AGTTTGCTGTTTCTTCTGTCTCTGCGGT	59.92142857	9006	490	519	29	CTTGAGTTTCATCAGCCTTCTTCTTTTTGT	57.52	18	176	83	259	5
4395	467	494	27	TTTCTTCTGTCTCTGCGGTAAGGCTTGA	59.92142857	9012	496	525	29	TTTCATCAGCCTTCTTCTTTTTGTCCTTTT	56.15333333	18	54	210	264	2
4387	459	486	27	GTTTGCTGTTTCTTCTGTCTCTGCGGTA	59.92142857	9007	491	520	29	TTGAGTTTCATCAGCCTTCTTCTTTTTGTC	57.52	18	174	92	266	5
4390	462	489	27	TGCTGTTTCTTCTGTCTCTGCGGTAAGG	61.38571429	9011	495	524	29	GTTTCATCAGCCTTCTTCTTTTTGTCCTTT	57.52	18	117	158	275	6
4388	460	487	27	TTTGCTGTTTCTTCTGTCTCTGCGGTAA	58.45714286	9010	494	523	29	AGTTTCATCAGCCTTCTTCTTTTTGTCCTT	57.52	18	155	124	279	7
4387	459	486	27	GTTTGCTGTTTCTTCTGTCTCTGCGGTA	59.92142857	9010	494	523	29	AGTTTCATCAGCCTTCTTCTTTTTGTCCTT	57.52	18	174	124	298	8
4385	457	484	27	CAGTTTGCTGTTTCTTCTGTCTCTGCGG	61.38571429	9010	494	523	29	AGTTTCATCAGCCTTCTTCTTTTTGTCCTT	57.52	18	182	124	306	10
4395	467	494	27	TTTCTTCTGTCTCTGCGGTAAGGCTTGA	59.92142857	9013	497	526	29	TTCATCAGCCTTCTTCTTTTTGTCCTTTTT	56.15333333	18	54	268	322	3
4385	457	484	27	CAGTTTGCTGTTTCTTCTGTCTCTGCGG	61.38571429	9011	495	524	29	GTTTCATCAGCCTTCTTCTTTTTGTCCTTT	57.52	18	182	158	340	11
4385	457	484	27	CAGTTTGCTGTTTCTTCTGTCTCTGCGG	61.38571429	9012	496	525	29	TTTCATCAGCCTTCTTCTTTTTGTCCTTTT	56.15333333	18	182	210	392	12
4390	462	489	27	TGCTGTTTCTTCTGTCTCTGCGGTAAGG	61.38571429	9016	500	529	29	ATCAGCCTTCTTCTTTTTGTCCTTTTTAGG	57.52	18	117	296	413	11
4389	461	488	27	TTGCTGTTTCTTCTGTCTCTGCGGTAAG	59.92142857	9015	499	528	29	CATCAGCCTTCTTCTTTTTGTCCTTTTTAG	57.52	18	132	288	420	11
4388	460	487	27	TTTGCTGTTTCTTCTGTCTCTGCGGTAA	58.45714286	9015	499	528	29	CATCAGCCTTCTTCTTTTTGTCCTTTTTAG	57.52	18	155	288	443	12
4386	458	485	27	AGTTTGCTGTTTCTTCTGTCTCTGCGGT	59.92142857	9013	497	526	29	TTCATCAGCCTTCTTCTTTTTGTCCTTTTT	56.15333333	18	176	268	444	12
4387	459	486	27	GTTTGCTGTTTCTTCTGTCTCTGCGGTA	59.92142857	9014	498	527	29	TCATCAGCCTTCTTCTTTTTGTCCTTTTTA	56.15333333	18	174	279	453	12
4407	489	516	27	GCTTGAGTTTCATCAGCCTTCTTCTTTT	56.99285714	9044	532	561	29	CTGTTGGTGGGAATGTTTTGTATGCGTCAA	60.25333333	18	52	5532	5584	16
4409	491	518	27	TTGAGTTTCATCAGCCTTCTTCTTTTTG	55.52857143	9044	532	561	29	CTGTTGGTGGGAATGTTTTGTATGCGTCAA	60.25333333	18	81	5532	5613	14
6622	28423	28450	27	AGGCAATAGTGCGACCACCCTTACGAAG	62.85	12858	28475	28505	30	ATGGTATTCGGCAAGACTATGCTCAGGTCCT	63.0483871	18	2	4	6	25
6623	28424	28451	27	GGCAATAGTGCGACCACCCTTACGAAGA	62.85	12857	28474	28504	30	TATGGTATTCGGCAAGACTATGCTCAGGTCC	63.0483871	18	2	4	6	23
6624	28425	28452	27	GCAATAGTGCGACCACCCTTACGAAGAA	61.38571429	12858	28475	28505	30	ATGGTATTCGGCAAGACTATGCTCAGGTCCT	63.0483871	18	2	4	6	23
6623	28424	28451	27	GGCAATAGTGCGACCACCCTTACGAAGA	62.85	12859	28476	28506	30	TGGTATTCGGCAAGACTATGCTCAGGTCCTA	63.0483871	18	2	5	7	25
6624	28425	28452	27	GCAATAGTGCGACCACCCTTACGAAGAA	61.38571429	12860	28477	28507	30	GGTATTCGGCAAGACTATGCTCAGGTCCTAC	64.37096774	18	2	5	7	25
4733	2808	2835	27	CTGAGTCACCTGCTACACGCTGCGAAGC	65.77857143	11266	2847	2877	30	AATAAGAAAGCGTTCGTGATGTAGCAACAGT	59.08064516	18	7	1	8	12
4775	2884	2911	27	TTTAGGCAGGTCCTTGATGTCACAGCGT	61.38571429	11309	2920	2950	30	GTGTCCAGCAATACGAAGATGTCCACGAAGG	64.37096774	18	14	2	16	9
4777	2886	2913	27	TAGGCAGGTCCTTGATGTCACAGCGTCC	64.31428571	11309	2920	2950	30	GTGTCCAGCAATACGAAGATGTCCACGAAGG	64.37096774	18	14	2	16	7
4727	2802	2829	27	CAAAACCTGAGTCACCTGCTACACGCTG	62.85	11264	2845	2875	30	GTAATAAGAAAGCGTTCGTGATGTAGCAACA	59.08064516	18	16	1	17	16
4778	2887	2914	27	AGGCAGGTCCTTGATGTCACAGCGTCCT	64.31428571	11310	2921	2951	30	TGTCCAGCAATACGAAGATGTCCACGAAGGA	63.0483871	18	13	4	17	7
4778	2887	2914	27	AGGCAGGTCCTTGATGTCACAGCGTCCT	64.31428571	11311	2922	2952	30	GTCCAGCAATACGAAGATGTCCACGAAGGAT	63.0483871	18	13	4	17	8
4779	2888	2915	27	GGCAGGTCCTTGATGTCACAGCGTCCTA	64.31428571	11310	2921	2951	30	TGTCCAGCAATACGAAGATGTCCACGAAGGA	63.0483871	18	13	4	17	6
4776	2885	2912	27	TTAGGCAGGTCCTTGATGTCACAGCGTC	62.85	11310	2921	2951	30	TGTCCAGCAATACGAAGATGTCCACGAAGGA	63.0483871	18	14	4	18	9
4777	2886	2913	27	TAGGCAGGTCCTTGATGTCACAGCGTCC	64.31428571	11310	2921	2951	30	TGTCCAGCAATACGAAGATGTCCACGAAGGA	63.0483871	18	14	4	18	8
6535	27786	27813	27	CCAAAGATGTTAGTTAGCCACTGCGAAG	59.92142857	12776	27814	27844	30	TCAACTGAACAACACCACCTGTAATGTAGGC	61.72580645	18	5	13	18	1
4951	4548	4575	27	AGCACTGGCTCAGAGTCGTCTTCATCAA	61.38571429	11456	4599	4629	30	CAACAGCCCTTGAGACAACTACAGCAACTGG	64.37096774	18	8	12	20	24
4953	4550	4577	27	CACTGGCTCAGAGTCGTCTTCATCAAAT	59.92142857	11458	4601	4631	30	ACAGCCCTTGAGACAACTACAGCAACTGGTC	64.37096774	18	6	14	20	24
6608	28371	28398	27	CAATAGGCACACTTGTTATGGCAACCAA	58.45714286	12828	28423	28453	30	AGGCAATAGTGCGACCACCCTTACGAAGAAT	63.0483871	18	18	2	20	25
6609	28372	28399	27	AATAGGCACACTTGTTATGGCAACCAAC	58.45714286	12828	28423	28453	30	AGGCAATAGTGCGACCACCCTTACGAAGAAT	63.0483871	18	18	2	20	24
6609	28372	28399	27	AATAGGCACACTTGTTATGGCAACCAAC	58.45714286	12829	28424	28454	30	GGCAATAGTGCGACCACCCTTACGAAGAATG	64.37096774	18	18	3	21	25
6628	28437	28464	27	CCACCCTTACGAAGAATGGTTTTCAAGC	59.92142857	12853	28470	28500	30	TCATTATGGTATTCGGCAAGACTATGCTCAG	60.40322581	18	20	1	21	6
4746	2855	2882	27	AGCGTTCGTGATGTAGCAACAGTGATTT	58.45714286	11302	2884	2914	30	TTTAGGCAGGTCCTTGATGTCACAGCGTCCT	64.37096774	18	8	15	23	2
6628	28437	28464	27	CCACCCTTACGAAGAATGGTTTTCAAGC	59.92142857	12855	28472	28502	30	ATTATGGTATTCGGCAAGACTATGCTCAGGT	60.40322581	18	20	3	23	8
6629	28438	28465	27	CACCCTTACGAAGAATGGTTTTCAAGCC	59.92142857	12853	28470	28500	30	TCATTATGGTATTCGGCAAGACTATGCTCAG	60.40322581	18	22	1	23	5
6623	28424	28451	27	GGCAATAGTGCGACCACCCTTACGAAGA	62.85	12845	28462	28492	30	AGCCAGATTCATTATGGTATTCGGCAAGACT	60.40322581	18	2	22	24	11
6624	28425	28452	27	GCAATAGTGCGACCACCCTTACGAAGAA	61.38571429	12845	28462	28492	30	AGCCAGATTCATTATGGTATTCGGCAAGACT	60.40322581	18	2	22	24	10
6628	28437	28464	27	CCACCCTTACGAAGAATGGTTTTCAAGC	59.92142857	12856	28473	28503	30	TTATGGTATTCGGCAAGACTATGCTCAGGTC	61.72580645	18	20	4	24	9
6628	28437	28464	27	CCACCCTTACGAAGAATGGTTTTCAAGC	59.92142857	12857	28474	28504	30	TATGGTATTCGGCAAGACTATGCTCAGGTCC	63.0483871	18	20	4	24	10
5666	15753	15780	27	ATAAGAATCTACAACAGGAACTCCACTA	55.52857143	12008	15782	15812	30	CTGGCGTGGTTTGTATGAAATCACCGAAATC	61.72580645	18	20	5	25	2
5667	15754	15781	27	TAAGAATCTACAACAGGAACTCCACTAC	56.99285714	12009	15783	15813	30	TGGCGTGGTTTGTATGAAATCACCGAAATCA	60.40322581	18	17	8	25	2
4747	2856	2883	27	GCGTTCGTGATGTAGCAACAGTGATTTC	59.92142857	11302	2884	2914	30	TTTAGGCAGGTCCTTGATGTCACAGCGTCCT	64.37096774	18	11	15	26	1
4769	2878	2905	27	GATTTCTTTAGGCAGGTCCTTGATGTCA	58.45714286	11307	2918	2948	30	TGGTGTCCAGCAATACGAAGATGTCCACGAA	63.0483871	18	23	3	26	13
5882	18776	18803	27	CATAGCAATAATACCCATAGCAAAAGGT	55.52857143	12193	18816	18846	30	TCATACAAAAAAAAGAACAAAGACCATTGAG	55.11290323	18	23	3	26	13
6629	28438	28465	27	CACCCTTACGAAGAATGGTTTTCAAGCC	59.92142857	12856	28473	28503	30	TTATGGTATTCGGCAAGACTATGCTCAGGTC	61.72580645	18	22	4	26	8
6629	28438	28465	27	CACCCTTACGAAGAATGGTTTTCAAGCC	59.92142857	12857	28474	28504	30	TATGGTATTCGGCAAGACTATGCTCAGGTCC	63.0483871	18	22	4	26	9
6629	28438	28465	27	CACCCTTACGAAGAATGGTTTTCAAGCC	59.92142857	12858	28475	28505	30	ATGGTATTCGGCAAGACTATGCTCAGGTCCT	63.0483871	18	22	4	26	10
4769	2878	2905	27	GATTTCTTTAGGCAGGTCCTTGATGTCA	58.45714286	11310	2921	2951	30	TGTCCAGCAATACGAAGATGTCCACGAAGGA	63.0483871	18	23	4	27	16
4770	2879	2906	27	ATTTCTTTAGGCAGGTCCTTGATGTCAC	58.45714286	11308	2919	2949	30	GGTGTCCAGCAATACGAAGATGTCCACGAAG	64.37096774	18	25	2	27	13
6621	28416	28443	27	CCTCCAAAGGCAATAGTGCGACCACCCT	64.31428571	12842	28459	28489	30	TCAAGCCAGATTCATTATGGTATTCGGCAAG	60.40322581	18	2	25	27	16
6621	28416	28443	27	CCTCCAAAGGCAATAGTGCGACCACCCT	64.31428571	12843	28460	28490	30	CAAGCCAGATTCATTATGGTATTCGGCAAGA	60.40322581	18	2	25	27	17
6621	28416	28443	27	CCTCCAAAGGCAATAGTGCGACCACCCT	64.31428571	12844	28461	28491	30	AAGCCAGATTCATTATGGTATTCGGCAAGAC	60.40322581	18	2	25	27	18
6622	28423	28450	27	AGGCAATAGTGCGACCACCCTTACGAAG	62.85	12843	28460	28490	30	CAAGCCAGATTCATTATGGTATTCGGCAAGA	60.40322581	18	2	25	27	10
6622	28423	28450	27	AGGCAATAGTGCGACCACCCTTACGAAG	62.85	12844	28461	28491	30	AAGCCAGATTCATTATGGTATTCGGCAAGAC	60.40322581	18	2	25	27	11
6623	28424	28451	27	GGCAATAGTGCGACCACCCTTACGAAGA	62.85	12844	28461	28491	30	AAGCCAGATTCATTATGGTATTCGGCAAGAC	60.40322581	18	2	25	27	10
5666	15753	15780	27	ATAAGAATCTACAACAGGAACTCCACTA	55.52857143	12009	15783	15813	30	TGGCGTGGTTTGTATGAAATCACCGAAATCA	60.40322581	18	20	8	28	3
6621	28416	28443	27	CCTCCAAAGGCAATAGTGCGACCACCCT	64.31428571	12841	28458	28488	30	TTCAAGCCAGATTCATTATGGTATTCGGCAA	59.08064516	18	2	26	28	15
6622	28423	28450	27	AGGCAATAGTGCGACCACCCTTACGAAG	62.85	12841	28458	28488	30	TTCAAGCCAGATTCATTATGGTATTCGGCAA	59.08064516	18	2	26	28	8
6630	28439	28466	27	ACCCTTACGAAGAATGGTTTTCAAGCCA	58.45714286	12855	28472	28502	30	ATTATGGTATTCGGCAAGACTATGCTCAGGT	60.40322581	18	25	3	28	6
6632	28441	28468	27	CCTTACGAAGAATGGTTTTCAAGCCAGA	58.45714286	12852	28469	28499	30	TTCATTATGGTATTCGGCAAGACTATGCTCA	59.08064516	18	28	0	28	1
4770	2879	2906	27	ATTTCTTTAGGCAGGTCCTTGATGTCAC	58.45714286	11311	2922	2952	30	GTCCAGCAATACGAAGATGTCCACGAAGGAT	63.0483871	18	25	4	29	16
4771	2880	2907	27	TTTCTTTAGGCAGGTCCTTGATGTCACA	58.45714286	11309	2920	2950	30	GTGTCCAGCAATACGAAGATGTCCACGAAGG	64.37096774	18	27	2	29	13
5665	15752	15779	27	AATAAGAATCTACAACAGGAACTCCACT	55.52857143	12008	15782	15812	30	CTGGCGTGGTTTGTATGAAATCACCGAAATC	61.72580645	18	24	5	29	3
6062	20992	21019	27	GCAAAAAGTCACCATTAGTTGTGCGTAA	56.99285714	12339	21026	21056	30	GCCAGGCAAACCAGGCACGACAAAACCCACT	67.01612903	18	19	10	29	7
6629	28438	28465	27	CACCCTTACGAAGAATGGTTTTCAAGCC	59.92142857	12849	28466	28496	30	AGATTCATTATGGTATTCGGCAAGACTATGC	59.08064516	18	22	7	29	1
6630	28439	28466	27	ACCCTTACGAAGAATGGTTTTCAAGCCA	58.45714286	12857	28474	28504	30	TATGGTATTCGGCAAGACTATGCTCAGGTCC	63.0483871	18	25	4	29	8
6630	28439	28466	27	ACCCTTACGAAGAATGGTTTTCAAGCCA	58.45714286	12858	28475	28505	30	ATGGTATTCGGCAAGACTATGCTCAGGTCCT	63.0483871	18	25	4	29	9
6631	28440	28467	27	CCCTTACGAAGAATGGTTTTCAAGCCAG	59.92142857	12852	28469	28499	30	TTCATTATGGTATTCGGCAAGACTATGCTCA	59.08064516	18	29	0	29	2
4736	2845	2872	27	GTAATAAGAAAGCGTTCGTGATGTAGCA	56.99285714	11296	2878	2908	30	GATTTCTTTAGGCAGGTCCTTGATGTCACAG	61.72580645	18	1	29	30	6
4736	2845	2872	27	GTAATAAGAAAGCGTTCGTGATGTAGCA	56.99285714	11300	2882	2912	30	TCTTTAGGCAGGTCCTTGATGTCACAGCGTC	64.37096774	18	1	29	30	10
4739	2848	2875	27	ATAAGAAAGCGTTCGTGATGTAGCAACA	56.99285714	11299	2881	2911	30	TTCTTTAGGCAGGTCCTTGATGTCACAGCGT	63.0483871	18	0	30	30	6
4741	2850	2877	27	AAGAAAGCGTTCGTGATGTAGCAACAGT	58.45714286	11300	2882	2912	30	TCTTTAGGCAGGTCCTTGATGTCACAGCGTC	64.37096774	18	1	29	30	5
4770	2879	2906	27	ATTTCTTTAGGCAGGTCCTTGATGTCAC	58.45714286	11305	2916	2946	30	GATGGTGTCCAGCAATACGAAGATGTCCACG	64.37096774	18	25	5	30	10
6630	28439	28466	27	ACCCTTACGAAGAATGGTTTTCAAGCCA	58.45714286	12850	28467	28497	30	GATTCATTATGGTATTCGGCAAGACTATGCT	59.08064516	18	25	5	30	1
6631	28440	28467	27	CCCTTACGAAGAATGGTTTTCAAGCCAG	59.92142857	12853	28470	28500	30	TCATTATGGTATTCGGCAAGACTATGCTCAG	60.40322581	18	29	1	30	3
6632	28441	28468	27	CCTTACGAAGAATGGTTTTCAAGCCAGA	58.45714286	12854	28471	28501	30	CATTATGGTATTCGGCAAGACTATGCTCAGG	61.72580645	18	28	2	30	3
4739	2848	2875	27	ATAAGAAAGCGTTCGTGATGTAGCAACA	56.99285714	11298	2880	2910	30	TTTCTTTAGGCAGGTCCTTGATGTCACAGCG	63.0483871	18	0	31	31	5
4745	2854	2881	27	AAGCGTTCGTGATGTAGCAACAGTGATT	58.45714286	11301	2883	2913	30	CTTTAGGCAGGTCCTTGATGTCACAGCGTCC	65.69354839	18	7	24	31	2
4771	2880	2907	27	TTTCTTTAGGCAGGTCCTTGATGTCACA	58.45714286	11310	2921	2951	30	TGTCCAGCAATACGAAGATGTCCACGAAGGA	63.0483871	18	27	4	31	14
4771	2880	2907	27	TTTCTTTAGGCAGGTCCTTGATGTCACA	58.45714286	11311	2922	2952	30	GTCCAGCAATACGAAGATGTCCACGAAGGAT	63.0483871	18	27	4	31	15
4773	2882	2909	27	TCTTTAGGCAGGTCCTTGATGTCACAGC	61.38571429	11309	2920	2950	30	GTGTCCAGCAATACGAAGATGTCCACGAAGG	64.37096774	18	29	2	31	11
5920	19517	19544	27	AGTCTGTCCTGGTTGAATGCGAACAAAC	59.92142857	12224	19548	19578	30	TACTTAGGTGTCTTAGGATTGGCTGTATCAA	59.08064516	18	9	22	31	4
5920	19517	19544	27	AGTCTGTCCTGGTTGAATGCGAACAAAC	59.92142857	12226	19550	19580	30	CTTAGGTGTCTTAGGATTGGCTGTATCAACC	61.72580645	18	9	22	31	6
4734	2843	2870	27	TTGTAATAAGAAAGCGTTCGTGATGTAG	55.52857143	11299	2881	2911	30	TTCTTTAGGCAGGTCCTTGATGTCACAGCGT	63.0483871	18	2	30	32	11
4736	2845	2872	27	GTAATAAGAAAGCGTTCGTGATGTAGCA	56.99285714	11297	2879	2909	30	ATTTCTTTAGGCAGGTCCTTGATGTCACAGC	61.72580645	18	1	31	32	7
4741	2850	2877	27	AAGAAAGCGTTCGTGATGTAGCAACAGT	58.45714286	11297	2879	2909	30	ATTTCTTTAGGCAGGTCCTTGATGTCACAGC	61.72580645	18	1	31	32	2
4746	2855	2882	27	AGCGTTCGTGATGTAGCAACAGTGATTT	58.45714286	11301	2883	2913	30	CTTTAGGCAGGTCCTTGATGTCACAGCGTCC	65.69354839	18	8	24	32	1
4770	2879	2906	27	ATTTCTTTAGGCAGGTCCTTGATGTCAC	58.45714286	11303	2914	2944	30	TAGATGGTGTCCAGCAATACGAAGATGTCCA	61.72580645	18	25	7	32	8
4770	2879	2906	27	ATTTCTTTAGGCAGGTCCTTGATGTCAC	58.45714286	11304	2915	2945	30	AGATGGTGTCCAGCAATACGAAGATGTCCAC	63.0483871	18	25	7	32	9
4772	2881	2908	27	TTCTTTAGGCAGGTCCTTGATGTCACAG	59.92142857	11310	2921	2951	30	TGTCCAGCAATACGAAGATGTCCACGAAGGA	63.0483871	18	28	4	32	13
4772	2881	2908	27	TTCTTTAGGCAGGTCCTTGATGTCACAG	59.92142857	11311	2922	2952	30	GTCCAGCAATACGAAGATGTCCACGAAGGAT	63.0483871	18	28	4	32	14
5668	15755	15782	27	AAGAATCTACAACAGGAACTCCACTACC	58.45714286	12013	15800	15830	30	AATCACCGAAATCATACCAGTTACCATTGAG	59.08064516	18	17	15	32	18
5920	19517	19544	27	AGTCTGTCCTGGTTGAATGCGAACAAAC	59.92142857	12225	19549	19579	30	ACTTAGGTGTCTTAGGATTGGCTGTATCAAC	60.40322581	18	9	23	32	5
6321	25701	25728	27	AGCATTTCAGTAGTGCCACCAGCCTTTT	59.92142857	12585	25751	25781	30	TAAAACACCCTCTTGAACAACATCACCCACT	60.40322581	18	19	13	32	23
6622	28423	28450	27	AGGCAATAGTGCGACCACCCTTACGAAG	62.85	12840	28457	28487	30	TTTCAAGCCAGATTCATTATGGTATTCGGCA	59.08064516	18	2	30	32	7
6631	28440	28467	27	CCCTTACGAAGAATGGTTTTCAAGCCAG	59.92142857	12851	28468	28498	30	ATTCATTATGGTATTCGGCAAGACTATGCTC	59.08064516	18	29	3	32	1
6632	28441	28468	27	CCTTACGAAGAATGGTTTTCAAGCCAGA	58.45714286	12857	28474	28504	30	TATGGTATTCGGCAAGACTATGCTCAGGTCC	63.0483871	18	28	4	32	6
4734	2843	2870	27	TTGTAATAAGAAAGCGTTCGTGATGTAG	55.52857143	11297	2879	2909	30	ATTTCTTTAGGCAGGTCCTTGATGTCACAGC	61.72580645	18	2	31	33	9
4767	2876	2903	27	GTGATTTCTTTAGGCAGGTCCTTGATGT	58.45714286	11309	2920	2950	30	GTGTCCAGCAATACGAAGATGTCCACGAAGG	64.37096774	18	31	2	33	17
6631	28440	28467	27	CCCTTACGAAGAATGGTTTTCAAGCCAG	59.92142857	12857	28474	28504	30	TATGGTATTCGGCAAGACTATGCTCAGGTCC	63.0483871	18	29	4	33	7
6631	28440	28467	27	CCCTTACGAAGAATGGTTTTCAAGCCAG	59.92142857	12858	28475	28505	30	ATGGTATTCGGCAAGACTATGCTCAGGTCCT	63.0483871	18	29	4	33	8
6632	28441	28468	27	CCTTACGAAGAATGGTTTTCAAGCCAGA	58.45714286	12859	28476	28506	30	TGGTATTCGGCAAGACTATGCTCAGGTCCTA	63.0483871	18	28	5	33	8
4743	2852	2879	27	GAAAGCGTTCGTGATGTAGCAACAGTGA	59.92142857	11299	2881	2911	30	TTCTTTAGGCAGGTCCTTGATGTCACAGCGT	63.0483871	18	4	30	34	2
4766	2875	2902	27	AGTGATTTCTTTAGGCAGGTCCTTGATG	58.45714286	11309	2920	2950	30	GTGTCCAGCAATACGAAGATGTCCACGAAGG	64.37096774	18	32	2	34	18
4768	2877	2904	27	TGATTTCTTTAGGCAGGTCCTTGATGTC	58.45714286	11308	2919	2949	30	GGTGTCCAGCAATACGAAGATGTCCACGAAG	64.37096774	18	32	2	34	15
4773	2882	2909	27	TCTTTAGGCAGGTCCTTGATGTCACAGC	61.38571429	11305	2916	2946	30	GATGGTGTCCAGCAATACGAAGATGTCCACG	64.37096774	18	29	5	34	7
5667	15754	15781	27	TAAGAATCTACAACAGGAACTCCACTAC	56.99285714	12012	15799	15829	30	AAATCACCGAAATCATACCAGTTACCATTGA	57.75806452	18	17	17	34	18
5668	15755	15782	27	AAGAATCTACAACAGGAACTCCACTACC	58.45714286	12012	15799	15829	30	AAATCACCGAAATCATACCAGTTACCATTGA	57.75806452	18	17	17	34	17
6442	26907	26934	27	GACTCATCAAATAAGTAGTATGTAGCCA	55.52857143	12700	26944	26974	30	CATCTAAATCAATGCCCAGTGGTGTAAGTAA	59.08064516	18	23	11	34	10
6531	27740	27767	27	CTCTTCAAGCCAATCAAGGACGGGTTTG	61.38571429	12759	27788	27818	30	AAAGATGTTAGTTAGCCACTGCGAAGTCAAC	60.40322581	18	33	1	34	21
6632	28441	28468	27	CCTTACGAAGAATGGTTTTCAAGCCAGA	58.45714286	12861	28478	28508	30	GTATTCGGCAAGACTATGCTCAGGTCCTACT	63.0483871	18	28	6	34	10
6633	28442	28469	27	CTTACGAAGAATGGTTTTCAAGCCAGAT	56.99285714	12855	28472	28502	30	ATTATGGTATTCGGCAAGACTATGCTCAGGT	60.40322581	18	31	3	34	3
4743	2852	2879	27	GAAAGCGTTCGTGATGTAGCAACAGTGA	59.92142857	11298	2880	2910	30	TTTCTTTAGGCAGGTCCTTGATGTCACAGCG	63.0483871	18	4	31	35	1
4744	2853	2880	27	AAAGCGTTCGTGATGTAGCAACAGTGAT	58.45714286	11300	2882	2912	30	TCTTTAGGCAGGTCCTTGATGTCACAGCGTC	64.37096774	18	6	29	35	2
4767	2876	2903	27	GTGATTTCTTTAGGCAGGTCCTTGATGT	58.45714286	11306	2917	2947	30	ATGGTGTCCAGCAATACGAAGATGTCCACGA	63.0483871	18	31	4	35	14
4767	2876	2903	27	GTGATTTCTTTAGGCAGGTCCTTGATGT	58.45714286	11310	2921	2951	30	TGTCCAGCAATACGAAGATGTCCACGAAGGA	63.0483871	18	31	4	35	18
4768	2877	2904	27	TGATTTCTTTAGGCAGGTCCTTGATGTC	58.45714286	11307	2918	2948	30	TGGTGTCCAGCAATACGAAGATGTCCACGAA	63.0483871	18	32	3	35	14
4772	2881	2908	27	TTCTTTAGGCAGGTCCTTGATGTCACAG	59.92142857	11304	2915	2945	30	AGATGGTGTCCAGCAATACGAAGATGTCCAC	63.0483871	18	28	7	35	7
5667	15754	15781	27	TAAGAATCTACAACAGGAACTCCACTAC	56.99285714	12010	15797	15827	30	TGAAATCACCGAAATCATACCAGTTACCATT	57.75806452	18	17	18	35	16
5667	15754	15781	27	TAAGAATCTACAACAGGAACTCCACTAC	56.99285714	12011	15798	15828	30	GAAATCACCGAAATCATACCAGTTACCATTG	59.08064516	18	17	18	35	17
5668	15755	15782	27	AAGAATCTACAACAGGAACTCCACTACC	58.45714286	12011	15798	15828	30	GAAATCACCGAAATCATACCAGTTACCATTG	59.08064516	18	17	18	35	16
6527	27736	27763	27	ACTTCTCTTCAAGCCAATCAAGGACGGG	61.38571429	12759	27788	27818	30	AAAGATGTTAGTTAGCCACTGCGAAGTCAAC	60.40322581	18	34	1	35	25
6531	27740	27767	27	CTCTTCAAGCCAATCAAGGACGGGTTTG	61.38571429	12758	27787	27817	30	CAAAGATGTTAGTTAGCCACTGCGAAGTCAA	60.40322581	18	33	2	35	20
6633	28442	28469	27	CTTACGAAGAATGGTTTTCAAGCCAGAT	56.99285714	12856	28473	28503	30	TTATGGTATTCGGCAAGACTATGCTCAGGTC	61.72580645	18	31	4	35	4
4583	1476	1503	27	CAAGACGCAGTATTATTGGGTAAACCTT	56.99285714	11152	1526	1556	30	CGCCCCACTGCGTTCTCCATTCTGGTTACTG	67.01612903	18	8	28	36	23
4584	1477	1504	27	AAGACGCAGTATTATTGGGTAAACCTTG	56.99285714	11153	1527	1557	30	GCCCCACTGCGTTCTCCATTCTGGTTACTGC	67.01612903	18	8	28	36	23
4745	2854	2881	27	AAGCGTTCGTGATGTAGCAACAGTGATT	58.45714286	11300	2882	2912	30	TCTTTAGGCAGGTCCTTGATGTCACAGCGTC	64.37096774	18	7	29	36	1
4766	2875	2902	27	AGTGATTTCTTTAGGCAGGTCCTTGATG	58.45714286	11311	2922	2952	30	GTCCAGCAATACGAAGATGTCCACGAAGGAT	63.0483871	18	32	4	36	20
4767	2876	2903	27	GTGATTTCTTTAGGCAGGTCCTTGATGT	58.45714286	11305	2916	2946	30	GATGGTGTCCAGCAATACGAAGATGTCCACG	64.37096774	18	31	5	36	13
4768	2877	2904	27	TGATTTCTTTAGGCAGGTCCTTGATGTC	58.45714286	11306	2917	2947	30	ATGGTGTCCAGCAATACGAAGATGTCCACGA	63.0483871	18	32	4	36	13
6372	26648	26675	27	ATTGTCCTCACTGCCGTCTTGTTGACCA	61.38571429	12632	26684	26714	30	TTGACTATCATCATCTAACCAATCTTCTTCT	56.43548387	18	15	21	36	9
6372	26648	26675	27	ATTGTCCTCACTGCCGTCTTGTTGACCA	61.38571429	12633	26685	26715	30	TGACTATCATCATCTAACCAATCTTCTTCTT	56.43548387	18	15	21	36	10
6628	28437	28464	27	CCACCCTTACGAAGAATGGTTTTCAAGC	59.92142857	12864	28481	28511	30	TTCGGCAAGACTATGCTCAGGTCCTACTTCT	63.0483871	18	20	16	36	17
6633	28442	28469	27	CTTACGAAGAATGGTTTTCAAGCCAGAT	56.99285714	12859	28476	28506	30	TGGTATTCGGCAAGACTATGCTCAGGTCCTA	63.0483871	18	31	5	36	7
6433	26897	26924	27	AAACTCACCAGACTCATCAAATAAGTAG	55.52857143	12701	26945	26975	30	ATCTAAATCAATGCCCAGTGGTGTAAGTAAT	57.75806452	18	27	10	37	21
6526	27735	27762	27	AACTTCTCTTCAAGCCAATCAAGGACGG	59.92142857	12758	27787	27817	30	CAAAGATGTTAGTTAGCCACTGCGAAGTCAA	60.40322581	18	35	2	37	25
6528	27737	27764	27	CTTCTCTTCAAGCCAATCAAGGACGGGT	61.38571429	12759	27788	27818	30	AAAGATGTTAGTTAGCCACTGCGAAGTCAAC	60.40322581	18	36	1	37	24
6628	28437	28464	27	CCACCCTTACGAAGAATGGTTTTCAAGC	59.92142857	12848	28465	28495	30	CAGATTCATTATGGTATTCGGCAAGACTATG	59.08064516	18	20	17	37	1
4767	2876	2903	27	GTGATTTCTTTAGGCAGGTCCTTGATGT	58.45714286	11303	2914	2944	30	TAGATGGTGTCCAGCAATACGAAGATGTCCA	61.72580645	18	31	7	38	11
4767	2876	2903	27	GTGATTTCTTTAGGCAGGTCCTTGATGT	58.45714286	11304	2915	2945	30	AGATGGTGTCCAGCAATACGAAGATGTCCAC	63.0483871	18	31	7	38	12
5666	15753	15780	27	ATAAGAATCTACAACAGGAACTCCACTA	55.52857143	12011	15798	15828	30	GAAATCACCGAAATCATACCAGTTACCATTG	59.08064516	18	20	18	38	18
6372	26648	26675	27	ATTGTCCTCACTGCCGTCTTGTTGACCA	61.38571429	12634	26686	26716	30	GACTATCATCATCTAACCAATCTTCTTCTTG	57.75806452	18	15	23	38	11
6433	26897	26924	27	AAACTCACCAGACTCATCAAATAAGTAG	55.52857143	12700	26944	26974	30	CATCTAAATCAATGCCCAGTGGTGTAAGTAA	59.08064516	18	27	11	38	20
6528	27737	27764	27	CTTCTCTTCAAGCCAATCAAGGACGGGT	61.38571429	12758	27787	27817	30	CAAAGATGTTAGTTAGCCACTGCGAAGTCAA	60.40322581	18	36	2	38	23
6529	27738	27765	27	TTCTCTTCAAGCCAATCAAGGACGGGTT	59.92142857	12757	27786	27816	30	CCAAAGATGTTAGTTAGCCACTGCGAAGTCA	61.72580645	18	33	5	38	21
6531	27740	27767	27	CTCTTCAAGCCAATCAAGGACGGGTTTG	61.38571429	12757	27786	27816	30	CCAAAGATGTTAGTTAGCCACTGCGAAGTCA	61.72580645	18	33	5	38	19
6629	28438	28465	27	CACCCTTACGAAGAATGGTTTTCAAGCC	59.92142857	12864	28481	28511	30	TTCGGCAAGACTATGCTCAGGTCCTACTTCT	63.0483871	18	22	16	38	16
4475	945	972	27	TGGTTCAATCTGTCAAGCAGCAGCAAAG	59.92142857	11101	974	1004	30	AAGAGCAGCATCACCGCCATTGCCAGCCATT	65.69354839	18	24	15	39	2
4766	2875	2902	27	AGTGATTTCTTTAGGCAGGTCCTTGATG	58.45714286	11303	2914	2944	30	TAGATGGTGTCCAGCAATACGAAGATGTCCA	61.72580645	18	32	7	39	12
4953	4550	4577	27	CACTGGCTCAGAGTCGTCTTCATCAAAT	59.92142857	11454	4597	4627	30	AACAACAGCCCTTGAGACAACTACAGCAACT	61.72580645	18	6	33	39	20
5874	18766	18793	27	CAAAAGCAGACATAGCAATAATACCCAT	55.52857143	12193	18816	18846	30	TCATACAAAAAAAAGAACAAAGACCATTGAG	55.11290323	18	36	3	39	23
6322	25702	25729	27	GCATTTCAGTAGTGCCACCAGCCTTTTT	59.92142857	12585	25751	25781	30	TAAAACACCCTCTTGAACAACATCACCCACT	60.40322581	18	26	13	39	22
6372	26648	26675	27	ATTGTCCTCACTGCCGTCTTGTTGACCA	61.38571429	12636	26688	26718	30	CTATCATCATCTAACCAATCTTCTTCTTGCT	57.75806452	18	15	24	39	13
6433	26897	26924	27	AAACTCACCAGACTCATCAAATAAGTAG	55.52857143	12699	26943	26973	30	TCATCTAAATCAATGCCCAGTGGTGTAAGTA	59.08064516	18	27	12	39	19
6437	26901	26928	27	TCACCAGACTCATCAAATAAGTAGTATG	55.52857143	12701	26945	26975	30	ATCTAAATCAATGCCCAGTGGTGTAAGTAAT	57.75806452	18	29	10	39	17
6529	27738	27765	27	TTCTCTTCAAGCCAATCAAGGACGGGTT	59.92142857	12755	27784	27814	30	TGCCAAAGATGTTAGTTAGCCACTGCGAAGT	61.72580645	18	33	6	39	19
6530	27739	27766	27	TCTCTTCAAGCCAATCAAGGACGGGTTT	59.92142857	12756	27785	27815	30	GCCAAAGATGTTAGTTAGCCACTGCGAAGTC	63.0483871	18	33	6	39	19
6631	28440	28467	27	CCCTTACGAAGAATGGTTTTCAAGCCAG	59.92142857	12863	28480	28510	30	ATTCGGCAAGACTATGCTCAGGTCCTACTTC	63.0483871	18	29	10	39	13
6633	28442	28469	27	CTTACGAAGAATGGTTTTCAAGCCAGAT	56.99285714	12862	28479	28509	30	TATTCGGCAAGACTATGCTCAGGTCCTACTT	61.72580645	18	31	8	39	10
4475	945	972	27	TGGTTCAATCTGTCAAGCAGCAGCAAAG	59.92142857	11100	973	1003	30	CAAGAGCAGCATCACCGCCATTGCCAGCCAT	67.01612903	18	24	16	40	1
4735	2844	2871	27	TGTAATAAGAAAGCGTTCGTGATGTAGC	56.99285714	11295	2877	2907	30	TGATTTCTTTAGGCAGGTCCTTGATGTCACA	60.40322581	18	2	38	40	6
6371	26647	26674	27	GATTGTCCTCACTGCCGTCTTGTTGACC	62.85	12632	26684	26714	30	TTGACTATCATCATCTAACCAATCTTCTTCT	56.43548387	18	19	21	40	10
6371	26647	26674	27	GATTGTCCTCACTGCCGTCTTGTTGACC	62.85	12633	26685	26715	30	TGACTATCATCATCTAACCAATCTTCTTCTT	56.43548387	18	19	21	40	11
6372	26648	26675	27	ATTGTCCTCACTGCCGTCTTGTTGACCA	61.38571429	12635	26687	26717	30	ACTATCATCATCTAACCAATCTTCTTCTTGC	57.75806452	18	15	25	40	12
6433	26897	26924	27	AAACTCACCAGACTCATCAAATAAGTAG	55.52857143	12698	26942	26972	30	CTCATCTAAATCAATGCCCAGTGGTGTAAGT	60.40322581	18	27	13	40	18
6437	26901	26928	27	TCACCAGACTCATCAAATAAGTAGTATG	55.52857143	12700	26944	26974	30	CATCTAAATCAATGCCCAGTGGTGTAAGTAA	59.08064516	18	29	11	40	16
6526	27735	27762	27	AACTTCTCTTCAAGCCAATCAAGGACGG	59.92142857	12757	27786	27816	30	CCAAAGATGTTAGTTAGCCACTGCGAAGTCA	61.72580645	18	35	5	40	24
4765	2874	2901	27	CAGTGATTTCTTTAGGCAGGTCCTTGAT	58.45714286	11308	2919	2949	30	GGTGTCCAGCAATACGAAGATGTCCACGAAG	64.37096774	18	39	2	41	18
4765	2874	2901	27	CAGTGATTTCTTTAGGCAGGTCCTTGAT	58.45714286	11309	2920	2950	30	GTGTCCAGCAATACGAAGATGTCCACGAAGG	64.37096774	18	39	2	41	19
5522	13664	13691	27	CAGCCTGTAAGACTGTATGCGGTGTGTA	61.38571429	11897	13715	13745	30	CCCAATACCTTGAAGTGTTATCATTAGTAAG	57.75806452	18	10	31	41	24
5664	15751	15778	27	TAATAAGAATCTACAACAGGAACTCCAC	55.52857143	12013	15800	15830	30	AATCACCGAAATCATACCAGTTACCATTGAG	59.08064516	18	26	15	41	22
6437	26901	26928	27	TCACCAGACTCATCAAATAAGTAGTATG	55.52857143	12699	26943	26973	30	TCATCTAAATCAATGCCCAGTGGTGTAAGTA	59.08064516	18	29	12	41	15
6525	27734	27761	27	AAACTTCTCTTCAAGCCAATCAAGGACG	58.45714286	12757	27786	27816	30	CCAAAGATGTTAGTTAGCCACTGCGAAGTCA	61.72580645	18	36	5	41	25
6528	27737	27764	27	CTTCTCTTCAAGCCAATCAAGGACGGGT	61.38571429	12757	27786	27816	30	CCAAAGATGTTAGTTAGCCACTGCGAAGTCA	61.72580645	18	36	5	41	22
6633	28442	28469	27	CTTACGAAGAATGGTTTTCAAGCCAGAT	56.99285714	12863	28480	28510	30	ATTCGGCAAGACTATGCTCAGGTCCTACTTC	63.0483871	18	31	10	41	11
4587	1480	1507	27	ACGCAGTATTATTGGGTAAACCTTGGGG	59.92142857	11155	1529	1559	30	CCCACTGCGTTCTCCATTCTGGTTACTGCCA	65.69354839	18	9	33	42	22
4764	2873	2900	27	ACAGTGATTTCTTTAGGCAGGTCCTTGA	58.45714286	11308	2919	2949	30	GGTGTCCAGCAATACGAAGATGTCCACGAAG	64.37096774	18	40	2	42	19
4764	2873	2900	27	ACAGTGATTTCTTTAGGCAGGTCCTTGA	58.45714286	11309	2920	2950	30	GTGTCCAGCAATACGAAGATGTCCACGAAGG	64.37096774	18	40	2	42	20
4765	2874	2901	27	CAGTGATTTCTTTAGGCAGGTCCTTGAT	58.45714286	11307	2918	2948	30	TGGTGTCCAGCAATACGAAGATGTCCACGAA	63.0483871	18	39	3	42	17
5522	13664	13691	27	CAGCCTGTAAGACTGTATGCGGTGTGTA	61.38571429	11893	13711	13741	30	GGTTCCCAATACCTTGAAGTGTTATCATTAG	59.08064516	18	10	32	42	20
5934	19556	19583	27	TGTCTTAGGATTGGCTGTATCAACCTTA	56.99285714	12227	19603	19633	30	GCATAGAATGTCCAATAACCCTGAGTTGAAC	60.40322581	18	14	28	42	20
6372	26648	26675	27	ATTGTCCTCACTGCCGTCTTGTTGACCA	61.38571429	12637	26689	26719	30	TATCATCATCTAACCAATCTTCTTCTTGCTC	57.75806452	18	15	27	42	14
6434	26898	26925	27	AACTCACCAGACTCATCAAATAAGTAGT	55.52857143	12700	26944	26974	30	CATCTAAATCAATGCCCAGTGGTGTAAGTAA	59.08064516	18	31	11	42	19
6436	26900	26927	27	CTCACCAGACTCATCAAATAAGTAGTAT	55.52857143	12700	26944	26974	30	CATCTAAATCAATGCCCAGTGGTGTAAGTAA	59.08064516	18	31	11	42	17
6437	26901	26928	27	TCACCAGACTCATCAAATAAGTAGTATG	55.52857143	12698	26942	26972	30	CTCATCTAAATCAATGCCCAGTGGTGTAAGT	60.40322581	18	29	13	42	14
6438	26902	26929	27	CACCAGACTCATCAAATAAGTAGTATGT	55.52857143	12700	26944	26974	30	CATCTAAATCAATGCCCAGTGGTGTAAGTAA	59.08064516	18	31	11	42	15
6525	27734	27761	27	AAACTTCTCTTCAAGCCAATCAAGGACG	58.45714286	12756	27785	27815	30	GCCAAAGATGTTAGTTAGCCACTGCGAAGTC	63.0483871	18	36	6	42	24
6526	27735	27762	27	AACTTCTCTTCAAGCCAATCAAGGACGG	59.92142857	12754	27783	27813	30	GTGCCAAAGATGTTAGTTAGCCACTGCGAAG	63.0483871	18	35	7	42	21
6528	27737	27764	27	CTTCTCTTCAAGCCAATCAAGGACGGGT	61.38571429	12755	27784	27814	30	TGCCAAAGATGTTAGTTAGCCACTGCGAAGT	61.72580645	18	36	6	42	20
6528	27737	27764	27	CTTCTCTTCAAGCCAATCAAGGACGGGT	61.38571429	12756	27785	27815	30	GCCAAAGATGTTAGTTAGCCACTGCGAAGTC	63.0483871	18	36	6	42	21
6621	28416	28443	27	CCTCCAAAGGCAATAGTGCGACCACCCT	64.31428571	12839	28456	28486	30	TTTTCAAGCCAGATTCATTATGGTATTCGGC	59.08064516	18	2	40	42	13
6622	28423	28450	27	AGGCAATAGTGCGACCACCCTTACGAAG	62.85	12839	28456	28486	30	TTTTCAAGCCAGATTCATTATGGTATTCGGC	59.08064516	18	2	40	42	6
4589	1526	1553	27	CGCCCCACTGCGTTCTCCATTCTGGTTA	64.31428571	11156	1554	1584	30	CTGCCAGTTGAATCTGAGGGTCCACCAAACG	65.69354839	18	26	17	43	1
4736	2845	2872	27	GTAATAAGAAAGCGTTCGTGATGTAGCA	56.99285714	11293	2874	2904	30	CAGTGATTTCTTTAGGCAGGTCCTTGATGTC	61.72580645	18	1	42	43	2
4764	2873	2900	27	ACAGTGATTTCTTTAGGCAGGTCCTTGA	58.45714286	11307	2918	2948	30	TGGTGTCCAGCAATACGAAGATGTCCACGAA	63.0483871	18	40	3	43	18
5930	19552	19579	27	TAGGTGTCTTAGGATTGGCTGTATCAAC	58.45714286	12227	19603	19633	30	GCATAGAATGTCCAATAACCCTGAGTTGAAC	60.40322581	18	15	28	43	24
6371	26647	26674	27	GATTGTCCTCACTGCCGTCTTGTTGACC	62.85	12636	26688	26718	30	CTATCATCATCTAACCAATCTTCTTCTTGCT	57.75806452	18	19	24	43	14
6435	26899	26926	27	ACTCACCAGACTCATCAAATAAGTAGTA	55.52857143	12701	26945	26975	30	ATCTAAATCAATGCCCAGTGGTGTAAGTAAT	57.75806452	18	33	10	43	19
6436	26900	26927	27	CTCACCAGACTCATCAAATAAGTAGTAT	55.52857143	12699	26943	26973	30	TCATCTAAATCAATGCCCAGTGGTGTAAGTA	59.08064516	18	31	12	43	16
6438	26902	26929	27	CACCAGACTCATCAAATAAGTAGTATGT	55.52857143	12699	26943	26973	30	TCATCTAAATCAATGCCCAGTGGTGTAAGTA	59.08064516	18	31	12	43	14
6525	27734	27761	27	AAACTTCTCTTCAAGCCAATCAAGGACG	58.45714286	12754	27783	27813	30	GTGCCAAAGATGTTAGTTAGCCACTGCGAAG	63.0483871	18	36	7	43	22
6528	27737	27764	27	CTTCTCTTCAAGCCAATCAAGGACGGGT	61.38571429	12754	27783	27813	30	GTGCCAAAGATGTTAGTTAGCCACTGCGAAG	63.0483871	18	36	7	43	19
6634	28443	28470	27	TTACGAAGAATGGTTTTCAAGCCAGATT	55.52857143	12855	28472	28502	30	ATTATGGTATTCGGCAAGACTATGCTCAGGT	60.40322581	18	40	3	43	2
4764	2873	2900	27	ACAGTGATTTCTTTAGGCAGGTCCTTGA	58.45714286	11306	2917	2947	30	ATGGTGTCCAGCAATACGAAGATGTCCACGA	63.0483871	18	40	4	44	17
4764	2873	2900	27	ACAGTGATTTCTTTAGGCAGGTCCTTGA	58.45714286	11311	2922	2952	30	GTCCAGCAATACGAAGATGTCCACGAAGGAT	63.0483871	18	40	4	44	22
4765	2874	2901	27	CAGTGATTTCTTTAGGCAGGTCCTTGAT	58.45714286	11305	2916	2946	30	GATGGTGTCCAGCAATACGAAGATGTCCACG	64.37096774	18	39	5	44	15
4952	4549	4576	27	GCACTGGCTCAGAGTCGTCTTCATCAAA	61.38571429	11453	4596	4626	30	GAACAACAGCCCTTGAGACAACTACAGCAAC	63.0483871	18	7	37	44	20
5522	13664	13691	27	CAGCCTGTAAGACTGTATGCGGTGTGTA	61.38571429	11895	13713	13743	30	TTCCCAATACCTTGAAGTGTTATCATTAGTA	56.43548387	18	10	34	44	22
5931	19553	19580	27	AGGTGTCTTAGGATTGGCTGTATCAACC	59.92142857	12228	19604	19634	30	CATAGAATGTCCAATAACCCTGAGTTGAACA	59.08064516	18	14	30	44	24
5932	19554	19581	27	GGTGTCTTAGGATTGGCTGTATCAACCT	59.92142857	12228	19604	19634	30	CATAGAATGTCCAATAACCCTGAGTTGAACA	59.08064516	18	14	30	44	23
5934	19556	19583	27	TGTCTTAGGATTGGCTGTATCAACCTTA	56.99285714	12228	19604	19634	30	CATAGAATGTCCAATAACCCTGAGTTGAACA	59.08064516	18	14	30	44	21
6371	26647	26674	27	GATTGTCCTCACTGCCGTCTTGTTGACC	62.85	12630	26682	26712	30	TGTTGACTATCATCATCTAACCAATCTTCTT	56.43548387	18	19	25	44	8
6436	26900	26927	27	CTCACCAGACTCATCAAATAAGTAGTAT	55.52857143	12698	26942	26972	30	CTCATCTAAATCAATGCCCAGTGGTGTAAGT	60.40322581	18	31	13	44	15
6438	26902	26929	27	CACCAGACTCATCAAATAAGTAGTATGT	55.52857143	12698	26942	26972	30	CTCATCTAAATCAATGCCCAGTGGTGTAAGT	60.40322581	18	31	13	44	13
6634	28443	28470	27	TTACGAAGAATGGTTTTCAAGCCAGATT	55.52857143	12857	28474	28504	30	TATGGTATTCGGCAAGACTATGCTCAGGTCC	63.0483871	18	40	4	44	4
4763	2872	2899	27	AACAGTGATTTCTTTAGGCAGGTCCTTG	58.45714286	11308	2919	2949	30	GGTGTCCAGCAATACGAAGATGTCCACGAAG	64.37096774	18	43	2	45	20
5665	15752	15779	27	AATAAGAATCTACAACAGGAACTCCACT	55.52857143	12015	15802	15832	30	TCACCGAAATCATACCAGTTACCATTGAGAT	59.08064516	18	24	21	45	23
6435	26899	26926	27	ACTCACCAGACTCATCAAATAAGTAGTA	55.52857143	12699	26943	26973	30	TCATCTAAATCAATGCCCAGTGGTGTAAGTA	59.08064516	18	33	12	45	17
6631	28440	28467	27	CCCTTACGAAGAATGGTTTTCAAGCCAG	59.92142857	12864	28481	28511	30	TTCGGCAAGACTATGCTCAGGTCCTACTTCT	63.0483871	18	29	16	45	14
6632	28441	28468	27	CCTTACGAAGAATGGTTTTCAAGCCAGA	58.45714286	12865	28482	28512	30	TCGGCAAGACTATGCTCAGGTCCTACTTCTG	64.37096774	18	28	17	45	14
6634	28443	28470	27	TTACGAAGAATGGTTTTCAAGCCAGATT	55.52857143	12860	28477	28507	30	GGTATTCGGCAAGACTATGCTCAGGTCCTAC	64.37096774	18	40	5	45	7
4476	946	973	27	GGTTCAATCTGTCAAGCAGCAGCAAAGC	61.38571429	11102	975	1005	30	AGAGCAGCATCACCGCCATTGCCAGCCATTC	67.01612903	18	29	17	46	2
4476	946	973	27	GGTTCAATCTGTCAAGCAGCAGCAAAGC	61.38571429	11104	977	1007	30	AGCAGCATCACCGCCATTGCCAGCCATTCTA	65.69354839	18	29	17	46	4
4763	2872	2899	27	AACAGTGATTTCTTTAGGCAGGTCCTTG	58.45714286	11307	2918	2948	30	TGGTGTCCAGCAATACGAAGATGTCCACGAA	63.0483871	18	43	3	46	19
4765	2874	2901	27	CAGTGATTTCTTTAGGCAGGTCCTTGAT	58.45714286	11304	2915	2945	30	AGATGGTGTCCAGCAATACGAAGATGTCCAC	63.0483871	18	39	7	46	14
4951	4548	4575	27	AGCACTGGCTCAGAGTCGTCTTCATCAA	61.38571429	11452	4595	4625	30	AGAACAACAGCCCTTGAGACAACTACAGCAA	61.72580645	18	8	38	46	20
6435	26899	26926	27	ACTCACCAGACTCATCAAATAAGTAGTA	55.52857143	12698	26942	26972	30	CTCATCTAAATCAATGCCCAGTGGTGTAAGT	60.40322581	18	33	13	46	16
6681	28677	28704	27	ATGAGAGTTGAAAGGCACATTTGGTTGC	58.45714286	12876	28705	28735	30	ATTCATTTGGTGACGCAACTGGATAGACAGA	60.40322581	18	40	6	46	1
4763	2872	2899	27	AACAGTGATTTCTTTAGGCAGGTCCTTG	58.45714286	11306	2917	2947	30	ATGGTGTCCAGCAATACGAAGATGTCCACGA	63.0483871	18	43	4	47	18
4763	2872	2899	27	AACAGTGATTTCTTTAGGCAGGTCCTTG	58.45714286	11310	2921	2951	30	TGTCCAGCAATACGAAGATGTCCACGAAGGA	63.0483871	18	43	4	47	22
4764	2873	2900	27	ACAGTGATTTCTTTAGGCAGGTCCTTGA	58.45714286	11303	2914	2944	30	TAGATGGTGTCCAGCAATACGAAGATGTCCA	61.72580645	18	40	7	47	14
4763	2872	2899	27	AACAGTGATTTCTTTAGGCAGGTCCTTG	58.45714286	11305	2916	2946	30	GATGGTGTCCAGCAATACGAAGATGTCCACG	64.37096774	18	43	5	48	17
6437	26901	26928	27	TCACCAGACTCATCAAATAAGTAGTATG	55.52857143	12697	26941	26971	30	ACTCATCTAAATCAATGCCCAGTGGTGTAAG	60.40322581	18	29	19	48	13
6524	27733	27760	27	TAAACTTCTCTTCAAGCCAATCAAGGAC	56.99285714	12756	27785	27815	30	GCCAAAGATGTTAGTTAGCCACTGCGAAGTC	63.0483871	18	42	6	48	25
4761	2870	2897	27	GCAACAGTGATTTCTTTAGGCAGGTCCT	59.92142857	11307	2918	2948	30	TGGTGTCCAGCAATACGAAGATGTCCACGAA	63.0483871	18	46	3	49	21
6371	26647	26674	27	GATTGTCCTCACTGCCGTCTTGTTGACC	62.85	12628	26680	26710	30	TTTGTTGACTATCATCATCTAACCAATCTTC	56.43548387	18	19	30	49	6
6371	26647	26674	27	GATTGTCCTCACTGCCGTCTTGTTGACC	62.85	12629	26681	26711	30	TTGTTGACTATCATCATCTAACCAATCTTCT	56.43548387	18	19	30	49	7
4761	2870	2897	27	GCAACAGTGATTTCTTTAGGCAGGTCCT	59.92142857	11306	2917	2947	30	ATGGTGTCCAGCAATACGAAGATGTCCACGA	63.0483871	18	46	4	50	20
4763	2872	2899	27	AACAGTGATTTCTTTAGGCAGGTCCTTG	58.45714286	11304	2915	2945	30	AGATGGTGTCCAGCAATACGAAGATGTCCAC	63.0483871	18	43	7	50	16
6433	26897	26924	27	AAACTCACCAGACTCATCAAATAAGTAG	55.52857143	12689	26926	26956	30	ATGTAGCCATACTCCACTCATCTAAATCAAT	57.75806452	18	27	23	50	2
6433	26897	26924	27	AAACTCACCAGACTCATCAAATAAGTAG	55.52857143	12690	26927	26957	30	TGTAGCCATACTCCACTCATCTAAATCAATG	59.08064516	18	27	23	50	3
6433	26897	26924	27	AAACTCACCAGACTCATCAAATAAGTAG	55.52857143	12694	26931	26961	30	GCCATACTCCACTCATCTAAATCAATGCCCA	61.72580645	18	27	23	50	7
6434	26898	26925	27	AACTCACCAGACTCATCAAATAAGTAGT	55.52857143	12697	26941	26971	30	ACTCATCTAAATCAATGCCCAGTGGTGTAAG	60.40322581	18	31	19	50	16
6436	26900	26927	27	CTCACCAGACTCATCAAATAAGTAGTAT	55.52857143	12697	26941	26971	30	ACTCATCTAAATCAATGCCCAGTGGTGTAAG	60.40322581	18	31	19	50	14
6634	28443	28470	27	TTACGAAGAATGGTTTTCAAGCCAGATT	55.52857143	12863	28480	28510	30	ATTCGGCAAGACTATGCTCAGGTCCTACTTC	63.0483871	18	40	10	50	10
6371	26647	26674	27	GATTGTCCTCACTGCCGTCTTGTTGACC	62.85	12626	26678	26708	30	AGTTTGTTGACTATCATCATCTAACCAATCT	56.43548387	18	19	32	51	4
6371	26647	26674	27	GATTGTCCTCACTGCCGTCTTGTTGACC	62.85	12627	26679	26709	30	GTTTGTTGACTATCATCATCTAACCAATCTT	56.43548387	18	19	32	51	5
6440	26905	26932	27	CAGACTCATCAAATAAGTAGTATGTAGC	55.52857143	12696	26933	26963	30	CATACTCCACTCATCTAAATCAATGCCCAGT	60.40322581	18	27	24	51	1
6622	28423	28450	27	AGGCAATAGTGCGACCACCCTTACGAAG	62.85	12836	28453	28483	30	TGGTTTTCAAGCCAGATTCATTATGGTATTC	57.75806452	18	2	49	51	3
6433	26897	26924	27	AAACTCACCAGACTCATCAAATAAGTAG	55.52857143	12691	26928	26958	30	GTAGCCATACTCCACTCATCTAAATCAATGC	60.40322581	18	27	25	52	4
6433	26897	26924	27	AAACTCACCAGACTCATCAAATAAGTAG	55.52857143	12693	26930	26960	30	AGCCATACTCCACTCATCTAAATCAATGCCC	61.72580645	18	27	25	52	6
6435	26899	26926	27	ACTCACCAGACTCATCAAATAAGTAGTA	55.52857143	12697	26941	26971	30	ACTCATCTAAATCAATGCCCAGTGGTGTAAG	60.40322581	18	33	19	52	15
6621	28416	28443	27	CCTCCAAAGGCAATAGTGCGACCACCCT	64.31428571	12835	28452	28482	30	ATGGTTTTCAAGCCAGATTCATTATGGTATT	56.43548387	18	2	50	52	9
4761	2870	2897	27	GCAACAGTGATTTCTTTAGGCAGGTCCT	59.92142857	11303	2914	2944	30	TAGATGGTGTCCAGCAATACGAAGATGTCCA	61.72580645	18	46	7	53	17
4762	2871	2898	27	CAACAGTGATTTCTTTAGGCAGGTCCTT	58.45714286	11307	2918	2948	30	TGGTGTCCAGCAATACGAAGATGTCCACGAA	63.0483871	18	50	3	53	20
5119	6577	6604	27	GTGTAATGTCAAGAATCTCAAGTGTCTG	56.99285714	11569	6615	6645	30	ACAGCATCAGTAGTGTCAGCAATGTCTCTGC	63.0483871	18	25	28	53	11
4760	2869	2896	27	AGCAACAGTGATTTCTTTAGGCAGGTCC	59.92142857	11307	2918	2948	30	TGGTGTCCAGCAATACGAAGATGTCCACGAA	63.0483871	18	51	3	54	22
5119	6577	6604	27	GTGTAATGTCAAGAATCTCAAGTGTCTG	56.99285714	11570	6616	6646	30	CAGCATCAGTAGTGTCAGCAATGTCTCTGCC	64.37096774	18	25	29	54	12
6434	26898	26925	27	AACTCACCAGACTCATCAAATAAGTAGT	55.52857143	12689	26926	26956	30	ATGTAGCCATACTCCACTCATCTAAATCAAT	57.75806452	18	31	23	54	1
6434	26898	26925	27	AACTCACCAGACTCATCAAATAAGTAGT	55.52857143	12690	26927	26957	30	TGTAGCCATACTCCACTCATCTAAATCAATG	59.08064516	18	31	23	54	2
6434	26898	26925	27	AACTCACCAGACTCATCAAATAAGTAGT	55.52857143	12694	26931	26961	30	GCCATACTCCACTCATCTAAATCAATGCCCA	61.72580645	18	31	23	54	6
6461	26948	26975	27	TAAATCAATGCCCAGTGGTGTAAGTAAT	55.52857143	12713	27000	27030	30	ATGACAGCATCTGCCACAACACAGGCGAACT	64.37096774	18	7	47	54	25
4477	947	974	27	GTTCAATCTGTCAAGCAGCAGCAAAGCA	59.92142857	11103	976	1006	30	GAGCAGCATCACCGCCATTGCCAGCCATTCT	67.01612903	18	36	19	55	2
4757	2866	2893	27	TGTAGCAACAGTGATTTCTTTAGGCAGG	58.45714286	11306	2917	2947	30	ATGGTGTCCAGCAATACGAAGATGTCCACGA	63.0483871	18	51	4	55	24
4758	2867	2894	27	GTAGCAACAGTGATTTCTTTAGGCAGGT	58.45714286	11306	2917	2947	30	ATGGTGTCCAGCAATACGAAGATGTCCACGA	63.0483871	18	51	4	55	23
4759	2868	2895	27	TAGCAACAGTGATTTCTTTAGGCAGGTC	58.45714286	11307	2918	2948	30	TGGTGTCCAGCAATACGAAGATGTCCACGAA	63.0483871	18	52	3	55	23
4762	2871	2898	27	CAACAGTGATTTCTTTAGGCAGGTCCTT	58.45714286	11305	2916	2946	30	GATGGTGTCCAGCAATACGAAGATGTCCACG	64.37096774	18	50	5	55	18
5119	6577	6604	27	GTGTAATGTCAAGAATCTCAAGTGTCTG	56.99285714	11571	6617	6647	30	AGCATCAGTAGTGTCAGCAATGTCTCTGCCA	63.0483871	18	25	30	55	13
6436	26900	26927	27	CTCACCAGACTCATCAAATAAGTAGTAT	55.52857143	12692	26929	26959	30	TAGCCATACTCCACTCATCTAAATCAATGCC	60.40322581	18	31	24	55	2
6436	26900	26927	27	CTCACCAGACTCATCAAATAAGTAGTAT	55.52857143	12696	26933	26963	30	CATACTCCACTCATCTAAATCAATGCCCAGT	60.40322581	18	31	24	55	6
4759	2868	2895	27	TAGCAACAGTGATTTCTTTAGGCAGGTC	58.45714286	11306	2917	2947	30	ATGGTGTCCAGCAATACGAAGATGTCCACGA	63.0483871	18	52	4	56	22
4760	2869	2896	27	AGCAACAGTGATTTCTTTAGGCAGGTCC	59.92142857	11305	2916	2946	30	GATGGTGTCCAGCAATACGAAGATGTCCACG	64.37096774	18	51	5	56	20
6434	26898	26925	27	AACTCACCAGACTCATCAAATAAGTAGT	55.52857143	12691	26928	26958	30	GTAGCCATACTCCACTCATCTAAATCAATGC	60.40322581	18	31	25	56	3
6436	26900	26927	27	CTCACCAGACTCATCAAATAAGTAGTAT	55.52857143	12695	26932	26962	30	CCATACTCCACTCATCTAAATCAATGCCCAG	61.72580645	18	31	25	56	5
6599	28362	28389	27	CGTGGAACCCAATAGGCACACTTGTTAT	59.92142857	12822	28390	28420	30	GGCAACCAACATAAGAGAACACACAGCCTCC	64.37096774	18	9	47	56	1
4756	2865	2892	27	ATGTAGCAACAGTGATTTCTTTAGGCAG	56.99285714	11305	2916	2946	30	GATGGTGTCCAGCAATACGAAGATGTCCACG	64.37096774	18	52	5	57	24
4762	2871	2898	27	CAACAGTGATTTCTTTAGGCAGGTCCTT	58.45714286	11303	2914	2944	30	TAGATGGTGTCCAGCAATACGAAGATGTCCA	61.72580645	18	50	7	57	16
4762	2871	2898	27	CAACAGTGATTTCTTTAGGCAGGTCCTT	58.45714286	11304	2915	2945	30	AGATGGTGTCCAGCAATACGAAGATGTCCAC	63.0483871	18	50	7	57	17
5370	10227	10254	27	CTGTTGTCCATCAAAGTGTCCCTTATTT	56.99285714	11793	10275	10305	30	TTCTAAACTCTGAAGTCTTGTAAAAGTGTTC	56.43548387	18	19	38	57	21
6370	26646	26673	27	TGATTGTCCTCACTGCCGTCTTGTTGAC	61.38571429	12632	26684	26714	30	TTGACTATCATCATCTAACCAATCTTCTTCT	56.43548387	18	37	21	58	11
6370	26646	26673	27	TGATTGTCCTCACTGCCGTCTTGTTGAC	61.38571429	12633	26685	26715	30	TGACTATCATCATCTAACCAATCTTCTTCTT	56.43548387	18	37	21	58	12
6435	26899	26926	27	ACTCACCAGACTCATCAAATAAGTAGTA	55.52857143	12693	26930	26960	30	AGCCATACTCCACTCATCTAAATCAATGCCC	61.72580645	18	33	25	58	4
5121	6579	6606	27	GTAATGTCAAGAATCTCAAGTGTCTGTG	56.99285714	11569	6615	6645	30	ACAGCATCAGTAGTGTCAGCAATGTCTCTGC	63.0483871	18	31	28	59	9
5122	6580	6607	27	TAATGTCAAGAATCTCAAGTGTCTGTGG	56.99285714	11573	6619	6649	30	CATCAGTAGTGTCAGCAATGTCTCTGCCAAA	61.72580645	18	31	28	59	12
6212	23428	23455	27	CTTCGGTAGTTTTCACATTACACTCAAG	56.99285714	12476	23473	23503	30	TAGGATTTTCCACTACTTCTTCAGAGACTGG	60.40322581	18	17	42	59	18
6460	26947	26974	27	CTAAATCAATGCCCAGTGGTGTAAGTAA	56.99285714	12712	26999	27029	30	TATGACAGCATCTGCCACAACACAGGCGAAC	64.37096774	18	7	52	59	25
6599	28362	28389	27	CGTGGAACCCAATAGGCACACTTGTTAT	59.92142857	12823	28391	28421	30	GCAACCAACATAAGAGAACACACAGCCTCCA	63.0483871	18	9	50	59	2
6600	28363	28390	27	GTGGAACCCAATAGGCACACTTGTTATG	59.92142857	12823	28391	28421	30	GCAACCAACATAAGAGAACACACAGCCTCCA	63.0483871	18	9	50	59	1
5121	6579	6606	27	GTAATGTCAAGAATCTCAAGTGTCTGTG	56.99285714	11570	6616	6646	30	CAGCATCAGTAGTGTCAGCAATGTCTCTGCC	64.37096774	18	31	29	60	10
6461	26948	26975	27	TAAATCAATGCCCAGTGGTGTAAGTAAT	55.52857143	12711	26998	27028	30	TTATGACAGCATCTGCCACAACACAGGCGAA	63.0483871	18	7	53	60	23
5756	17669	17696	27	TTCAGATTTAGCCACATTCAAAGACTTC	55.52857143	12064	17713	17743	30	CAACTTCAGAATCACCATTAGCAACAGCCTG	61.72580645	18	40	21	61	17
5756	17669	17696	27	TTCAGATTTAGCCACATTCAAAGACTTC	55.52857143	12065	17714	17744	30	AACTTCAGAATCACCATTAGCAACAGCCTGC	61.72580645	18	40	21	61	18
6213	23429	23456	27	TTCGGTAGTTTTCACATTACACTCAAGA	55.52857143	12476	23473	23503	30	TAGGATTTTCCACTACTTCTTCAGAGACTGG	60.40322581	18	19	42	61	17
6459	26946	26973	27	TCTAAATCAATGCCCAGTGGTGTAAGTA	56.99285714	12711	26998	27028	30	TTATGACAGCATCTGCCACAACACAGGCGAA	63.0483871	18	8	53	61	25
5127	6617	6644	27	AGCATCAGTAGTGTCAGCAATGTCTCTG	59.92142857	11578	6661	6691	30	GCAGAAACTTTTTGTTAGACTCAGTAAGAAC	57.75806452	18	19	43	62	17
5960	19860	19887	27	GCTGAGGTGATAGAGGTTTGTGGTGGTT	61.38571429	12261	19904	19934	30	ACCTGAGTTACTGAAGTCATTGAGAGCCTTT	60.40322581	18	12	50	62	17
5123	6581	6608	27	AATGTCAAGAATCTCAAGTGTCTGTGGA	56.99285714	11573	6619	6649	30	CATCAGTAGTGTCAGCAATGTCTCTGCCAAA	61.72580645	18	35	28	63	11
5756	17669	17696	27	TTCAGATTTAGCCACATTCAAAGACTTC	55.52857143	12063	17712	17742	30	ACAACTTCAGAATCACCATTAGCAACAGCCT	60.40322581	18	40	23	63	16
5757	17670	17697	27	TCAGATTTAGCCACATTCAAAGACTTCT	55.52857143	12064	17713	17743	30	CAACTTCAGAATCACCATTAGCAACAGCCTG	61.72580645	18	42	21	63	16
5757	17670	17697	27	TCAGATTTAGCCACATTCAAAGACTTCT	55.52857143	12065	17714	17744	30	AACTTCAGAATCACCATTAGCAACAGCCTGC	61.72580645	18	42	21	63	17
6369	26645	26672	27	CTGATTGTCCTCACTGCCGTCTTGTTGA	61.38571429	12634	26686	26716	30	GACTATCATCATCTAACCAATCTTCTTCTTG	57.75806452	18	40	23	63	14
6460	26947	26974	27	CTAAATCAATGCCCAGTGGTGTAAGTAA	56.99285714	12710	26997	27027	30	TTTATGACAGCATCTGCCACAACACAGGCGA	63.0483871	18	7	56	63	23
5369	10226	10253	27	CCTGTTGTCCATCAAAGTGTCCCTTATT	58.45714286	11792	10274	10304	30	TTTCTAAACTCTGAAGTCTTGTAAAAGTGTT	55.11290323	18	16	48	64	21
6212	23428	23455	27	CTTCGGTAGTTTTCACATTACACTCAAG	56.99285714	12482	23479	23509	30	TTTCCACTACTTCTTCAGAGACTGGTTTTAG	59.08064516	18	17	47	64	24
6599	28362	28389	27	CGTGGAACCCAATAGGCACACTTGTTAT	59.92142857	12824	28392	28422	30	CAACCAACATAAGAGAACACACAGCCTCCAA	61.72580645	18	9	55	64	3
6600	28363	28390	27	GTGGAACCCAATAGGCACACTTGTTATG	59.92142857	12824	28392	28422	30	CAACCAACATAAGAGAACACACAGCCTCCAA	61.72580645	18	9	55	64	2
6601	28364	28391	27	TGGAACCCAATAGGCACACTTGTTATGG	59.92142857	12824	28392	28422	30	CAACCAACATAAGAGAACACACAGCCTCCAA	61.72580645	18	9	55	64	1
6612	28390	28417	27	GGCAACCAACATAAGAGAACACACAGCC	61.38571429	12833	28439	28469	30	ACCCTTACGAAGAATGGTTTTCAAGCCAGAT	60.40322581	18	32	32	64	22
4511	1014	1041	27	GAAGTTCCCCTACTGCTGCCTGGAGTTG	64.31428571	11110	1065	1095	30	CGTGATGAGGAACGAGAAGAGGCTTGACTGC	65.69354839	18	46	19	65	24
5757	17670	17697	27	TCAGATTTAGCCACATTCAAAGACTTCT	55.52857143	12063	17712	17742	30	ACAACTTCAGAATCACCATTAGCAACAGCCT	60.40322581	18	42	23	65	15
5974	19874	19901	27	GGTTTGTGGTGGTTGGTAAAGAACATCA	58.45714286	12269	19912	19942	30	TACTGAAGTCATTGAGAGCCTTTGCGAGATG	61.72580645	18	36	29	65	11
6369	26645	26672	27	CTGATTGTCCTCACTGCCGTCTTGTTGA	61.38571429	12635	26687	26717	30	ACTATCATCATCTAACCAATCTTCTTCTTGC	57.75806452	18	40	25	65	15
5962	19862	19889	27	TGAGGTGATAGAGGTTTGTGGTGGTTGG	61.38571429	12257	19900	19930	30	CAGAACCTGAGTTACTGAAGTCATTGAGAGC	61.72580645	18	14	52	66	11
5969	19869	19896	27	ATAGAGGTTTGTGGTGGTTGGTAAAGAA	56.99285714	12269	19912	19942	30	TACTGAAGTCATTGAGAGCCTTTGCGAGATG	61.72580645	18	37	29	66	16
5962	19862	19889	27	TGAGGTGATAGAGGTTTGTGGTGGTTGG	61.38571429	12258	19901	19931	30	AGAACCTGAGTTACTGAAGTCATTGAGAGCC	61.72580645	18	14	53	67	12
5962	19862	19889	27	TGAGGTGATAGAGGTTTGTGGTGGTTGG	61.38571429	12259	19902	19932	30	GAACCTGAGTTACTGAAGTCATTGAGAGCCT	61.72580645	18	14	53	67	13
5962	19862	19889	27	TGAGGTGATAGAGGTTTGTGGTGGTTGG	61.38571429	12260	19903	19933	30	AACCTGAGTTACTGAAGTCATTGAGAGCCTT	60.40322581	18	14	53	67	14
6368	26644	26671	27	TCTGATTGTCCTCACTGCCGTCTTGTTG	61.38571429	12632	26684	26714	30	TTGACTATCATCATCTAACCAATCTTCTTCT	56.43548387	18	46	21	67	13
6613	28391	28418	27	GCAACCAACATAAGAGAACACACAGCCT	59.92142857	12832	28438	28468	30	CACCCTTACGAAGAATGGTTTTCAAGCCAGA	61.72580645	18	38	29	67	20
4513	1016	1043	27	AGTTCCCCTACTGCTGCCTGGAGTTGAA	62.85	11112	1067	1097	30	TGATGAGGAACGAGAAGAGGCTTGACTGCCG	65.69354839	18	51	17	68	24
5125	6615	6642	27	ACAGCATCAGTAGTGTCAGCAATGTCTC	59.92142857	11577	6660	6690	30	GGCAGAAACTTTTTGTTAGACTCAGTAAGAA	57.75806452	18	22	46	68	18
6367	26643	26670	27	GTCTGATTGTCCTCACTGCCGTCTTGTT	61.38571429	12632	26684	26714	30	TTGACTATCATCATCTAACCAATCTTCTTCT	56.43548387	18	47	21	68	14
6367	26643	26670	27	GTCTGATTGTCCTCACTGCCGTCTTGTT	61.38571429	12633	26685	26715	30	TGACTATCATCATCTAACCAATCTTCTTCTT	56.43548387	18	47	21	68	15
6368	26644	26671	27	TCTGATTGTCCTCACTGCCGTCTTGTTG	61.38571429	12631	26683	26713	30	GTTGACTATCATCATCTAACCAATCTTCTTC	57.75806452	18	46	22	68	12
6599	28362	28389	27	CGTGGAACCCAATAGGCACACTTGTTAT	59.92142857	12825	28393	28423	30	AACCAACATAAGAGAACACACAGCCTCCAAA	60.40322581	18	9	59	68	4
6600	28363	28390	27	GTGGAACCCAATAGGCACACTTGTTATG	59.92142857	12825	28393	28423	30	AACCAACATAAGAGAACACACAGCCTCCAAA	60.40322581	18	9	59	68	3
6601	28364	28391	27	TGGAACCCAATAGGCACACTTGTTATGG	59.92142857	12825	28393	28423	30	AACCAACATAAGAGAACACACAGCCTCCAAA	60.40322581	18	9	59	68	2
6602	28365	28392	27	GGAACCCAATAGGCACACTTGTTATGGC	61.38571429	12825	28393	28423	30	AACCAACATAAGAGAACACACAGCCTCCAAA	60.40322581	18	9	59	68	1
5756	17669	17696	27	TTCAGATTTAGCCACATTCAAAGACTTC	55.52857143	12061	17710	17740	30	GAACAACTTCAGAATCACCATTAGCAACAGC	60.40322581	18	40	29	69	14
5789	18038	18065	27	GCACTTTACATCTGACATTTTAGACTGT	55.52857143	12083	18071	18101	30	GGCTACTTTGATACAAGGTTTGCCACCAACA	61.72580645	18	57	12	69	6
6367	26643	26670	27	GTCTGATTGTCCTCACTGCCGTCTTGTT	61.38571429	12631	26683	26713	30	GTTGACTATCATCATCTAACCAATCTTCTTC	57.75806452	18	47	22	69	13
6370	26646	26673	27	TGATTGTCCTCACTGCCGTCTTGTTGAC	61.38571429	12627	26679	26709	30	GTTTGTTGACTATCATCATCTAACCAATCTT	56.43548387	18	37	32	69	6
6599	28362	28389	27	CGTGGAACCCAATAGGCACACTTGTTAT	59.92142857	12826	28394	28424	30	ACCAACATAAGAGAACACACAGCCTCCAAAG	61.72580645	18	9	60	69	5
6600	28363	28390	27	GTGGAACCCAATAGGCACACTTGTTATG	59.92142857	12826	28394	28424	30	ACCAACATAAGAGAACACACAGCCTCCAAAG	61.72580645	18	9	60	69	4
6600	28363	28390	27	GTGGAACCCAATAGGCACACTTGTTATG	59.92142857	12827	28395	28425	30	CCAACATAAGAGAACACACAGCCTCCAAAGG	63.0483871	18	9	60	69	5
6601	28364	28391	27	TGGAACCCAATAGGCACACTTGTTATGG	59.92142857	12826	28394	28424	30	ACCAACATAAGAGAACACACAGCCTCCAAAG	61.72580645	18	9	60	69	3
6601	28364	28391	27	TGGAACCCAATAGGCACACTTGTTATGG	59.92142857	12827	28395	28425	30	CCAACATAAGAGAACACACAGCCTCCAAAGG	63.0483871	18	9	60	69	4
6603	28366	28393	27	GAACCCAATAGGCACACTTGTTATGGCA	59.92142857	12827	28395	28425	30	CCAACATAAGAGAACACACAGCCTCCAAAGG	63.0483871	18	9	60	69	2
6614	28392	28419	27	CAACCAACATAAGAGAACACACAGCCTC	59.92142857	12831	28437	28467	30	CCACCCTTACGAAGAATGGTTTTCAAGCCAG	63.0483871	18	40	29	69	18
4512	1015	1042	27	AAGTTCCCCTACTGCTGCCTGGAGTTGA	62.85	11111	1066	1096	30	GTGATGAGGAACGAGAAGAGGCTTGACTGCC	65.69354839	18	51	19	70	24
4514	1017	1044	27	GTTCCCCTACTGCTGCCTGGAGTTGAAT	62.85	11112	1067	1097	30	TGATGAGGAACGAGAAGAGGCTTGACTGCCG	65.69354839	18	53	17	70	23
4514	1017	1044	27	GTTCCCCTACTGCTGCCTGGAGTTGAAT	62.85	11113	1068	1098	30	GATGAGGAACGAGAAGAGGCTTGACTGCCGC	67.01612903	18	53	17	70	24
6604	28367	28394	27	AACCCAATAGGCACACTTGTTATGGCAA	58.45714286	12827	28395	28425	30	CCAACATAAGAGAACACACAGCCTCCAAAGG	63.0483871	18	10	60	70	1
6459	26946	26973	27	TCTAAATCAATGCCCAGTGGTGTAAGTA	56.99285714	12709	26996	27026	30	TTTTATGACAGCATCTGCCACAACACAGGCG	63.0483871	18	8	63	71	23
5756	17669	17696	27	TTCAGATTTAGCCACATTCAAAGACTTC	55.52857143	12060	17709	17739	30	AGAACAACTTCAGAATCACCATTAGCAACAG	59.08064516	18	40	32	72	13
6460	26947	26974	27	CTAAATCAATGCCCAGTGGTGTAAGTAA	56.99285714	12702	26989	27019	30	GCAAAGTTTTTATGACAGCATCTGCCACAAC	60.40322581	18	7	65	72	15
6461	26948	26975	27	TAAATCAATGCCCAGTGGTGTAAGTAAT	55.52857143	12702	26989	27019	30	GCAAAGTTTTTATGACAGCATCTGCCACAAC	60.40322581	18	7	65	72	14
6614	28392	28419	27	CAACCAACATAAGAGAACACACAGCCTC	59.92142857	12833	28439	28469	30	ACCCTTACGAAGAATGGTTTTCAAGCCAGAT	60.40322581	18	40	32	72	20
6615	28393	28420	27	AACCAACATAAGAGAACACACAGCCTCC	59.92142857	12831	28437	28467	30	CCACCCTTACGAAGAATGGTTTTCAAGCCAG	63.0483871	18	43	29	72	17
5789	18038	18065	27	GCACTTTACATCTGACATTTTAGACTGT	55.52857143	12086	18074	18104	30	TACTTTGATACAAGGTTTGCCACCAACACCC	61.72580645	18	57	16	73	9
6460	26947	26974	27	CTAAATCAATGCCCAGTGGTGTAAGTAA	56.99285714	12707	26994	27024	30	GTTTTTATGACAGCATCTGCCACAACACAGG	61.72580645	18	7	66	73	20
5973	19873	19900	27	AGGTTTGTGGTGGTTGGTAAAGAACATC	58.45714286	12267	19910	19940	30	GTTACTGAAGTCATTGAGAGCCTTTGCGAGA	61.72580645	18	34	41	75	10
5973	19873	19900	27	AGGTTTGTGGTGGTTGGTAAAGAACATC	58.45714286	12268	19911	19941	30	TTACTGAAGTCATTGAGAGCCTTTGCGAGAT	60.40322581	18	34	41	75	11
6368	26644	26671	27	TCTGATTGTCCTCACTGCCGTCTTGTTG	61.38571429	12638	26690	26720	30	ATCATCATCTAACCAATCTTCTTCTTGCTCT	57.75806452	18	46	29	75	19
6456	26943	26970	27	TCATCTAAATCAATGCCCAGTGGTGTAA	56.99285714	12703	26990	27020	30	CAAAGTTTTTATGACAGCATCTGCCACAACA	59.08064516	18	11	64	75	20
6461	26948	26975	27	TAAATCAATGCCCAGTGGTGTAAGTAAT	55.52857143	12704	26991	27021	30	AAAGTTTTTATGACAGCATCTGCCACAACAC	59.08064516	18	7	68	75	16
6362	26638	26665	27	TAGTTGTCTGATTGTCCTCACTGCCGTC	61.38571429	12636	26688	26718	30	CTATCATCATCTAACCAATCTTCTTCTTGCT	57.75806452	18	52	24	76	23
6367	26643	26670	27	GTCTGATTGTCCTCACTGCCGTCTTGTT	61.38571429	12638	26690	26720	30	ATCATCATCTAACCAATCTTCTTCTTGCTCT	57.75806452	18	47	29	76	20
6368	26644	26671	27	TCTGATTGTCCTCACTGCCGTCTTGTTG	61.38571429	12628	26680	26710	30	TTTGTTGACTATCATCATCTAACCAATCTTC	56.43548387	18	46	30	76	9
4666	2011	2038	27	GTTCGTTTAGGCGTGACAAGTTTCATTA	56.99285714	11221	2050	2080	30	TTCAAGTGAGAACCAAAAGATAATAAGCATA	55.11290323	18	4	73	77	12
5970	19870	19897	27	TAGAGGTTTGTGGTGGTTGGTAAAGAAC	58.45714286	12265	19908	19938	30	GAGTTACTGAAGTCATTGAGAGCCTTTGCGA	61.72580645	18	34	43	77	11
5970	19870	19897	27	TAGAGGTTTGTGGTGGTTGGTAAAGAAC	58.45714286	12266	19909	19939	30	AGTTACTGAAGTCATTGAGAGCCTTTGCGAG	61.72580645	18	34	43	77	12
6364	26640	26667	27	GTTGTCTGATTGTCCTCACTGCCGTCTT	61.38571429	12636	26688	26718	30	CTATCATCATCTAACCAATCTTCTTCTTGCT	57.75806452	18	53	24	77	21
6455	26942	26969	27	CTCATCTAAATCAATGCCCAGTGGTGTA	58.45714286	12702	26989	27019	30	GCAAAGTTTTTATGACAGCATCTGCCACAAC	60.40322581	18	12	65	77	20
5756	17669	17696	27	TTCAGATTTAGCCACATTCAAAGACTTC	55.52857143	12059	17708	17738	30	AAGAACAACTTCAGAATCACCATTAGCAACA	57.75806452	18	40	38	78	12
6141	22087	22114	27	GAGAATGTCTTTCATAAGTCTTTTGACC	55.52857143	12418	22139	22169	30	GGAACCATTCTTCACTGTAACACTATCAACG	60.40322581	18	39	39	78	25
6368	26644	26671	27	TCTGATTGTCCTCACTGCCGTCTTGTTG	61.38571429	12625	26677	26707	30	CAGTTTGTTGACTATCATCATCTAACCAATC	57.75806452	18	46	32	78	6
6458	26945	26972	27	ATCTAAATCAATGCCCAGTGGTGTAAGT	56.99285714	12704	26991	27021	30	AAAGTTTTTATGACAGCATCTGCCACAACAC	59.08064516	18	10	68	78	19
6459	26946	26973	27	TCTAAATCAATGCCCAGTGGTGTAAGTA	56.99285714	12705	26992	27022	30	AAGTTTTTATGACAGCATCTGCCACAACACA	59.08064516	18	8	70	78	19
6460	26947	26974	27	CTAAATCAATGCCCAGTGGTGTAAGTAA	56.99285714	12706	26993	27023	30	AGTTTTTATGACAGCATCTGCCACAACACAG	60.40322581	18	7	71	78	19
6617	28395	28422	27	CCAACATAAGAGAACACACAGCCTCCAA	59.92142857	12831	28437	28467	30	CCACCCTTACGAAGAATGGTTTTCAAGCCAG	63.0483871	18	49	29	78	15
4667	2012	2039	27	TTCGTTTAGGCGTGACAAGTTTCATTAT	55.52857143	11221	2050	2080	30	TTCAAGTGAGAACCAAAAGATAATAAGCATA	55.11290323	18	6	73	79	11
6366	26642	26669	27	TGTCTGATTGTCCTCACTGCCGTCTTGT	61.38571429	12636	26688	26718	30	CTATCATCATCTAACCAATCTTCTTCTTGCT	57.75806452	18	55	24	79	19
6367	26643	26670	27	GTCTGATTGTCCTCACTGCCGTCTTGTT	61.38571429	12626	26678	26708	30	AGTTTGTTGACTATCATCATCTAACCAATCT	56.43548387	18	47	32	79	8
6367	26643	26670	27	GTCTGATTGTCCTCACTGCCGTCTTGTT	61.38571429	12627	26679	26709	30	GTTTGTTGACTATCATCATCTAACCAATCTT	56.43548387	18	47	32	79	9
6456	26943	26970	27	TCATCTAAATCAATGCCCAGTGGTGTAA	56.99285714	12704	26991	27021	30	AAAGTTTTTATGACAGCATCTGCCACAACAC	59.08064516	18	11	68	79	21
6459	26946	26973	27	TCTAAATCAATGCCCAGTGGTGTAAGTA	56.99285714	12706	26993	27023	30	AGTTTTTATGACAGCATCTGCCACAACACAG	60.40322581	18	8	71	79	20
4523	1085	1112	27	GGCTTGACTGCCGCCTCTGCTCCCTTCT	67.24285714	11127	1117	1147	30	AGAAGCCTTTTGGCAATGTTGTTCCTTGAGG	61.72580645	18	41	39	80	5
4664	2009	2036	27	ATGTTCGTTTAGGCGTGACAAGTTTCAT	56.99285714	11222	2051	2081	30	TCAAGTGAGAACCAAAAGATAATAAGCATAA	55.11290323	18	2	78	80	15
5971	19871	19898	27	AGAGGTTTGTGGTGGTTGGTAAAGAACA	58.45714286	12267	19910	19940	30	GTTACTGAAGTCATTGAGAGCCTTTGCGAGA	61.72580645	18	39	41	80	12
5972	19872	19899	27	GAGGTTTGTGGTGGTTGGTAAAGAACAT	58.45714286	12268	19911	19941	30	TTACTGAAGTCATTGAGAGCCTTTGCGAGAT	60.40322581	18	39	41	80	12
6366	26642	26669	27	TGTCTGATTGTCCTCACTGCCGTCTTGT	61.38571429	12635	26687	26717	30	ACTATCATCATCTAACCAATCTTCTTCTTGC	57.75806452	18	55	25	80	18
6458	26945	26972	27	ATCTAAATCAATGCCCAGTGGTGTAAGT	56.99285714	12705	26992	27022	30	AAGTTTTTATGACAGCATCTGCCACAACACA	59.08064516	18	10	70	80	20
6618	28396	28423	27	CAACATAAGAGAACACACAGCCTCCAAA	58.45714286	12832	28438	28468	30	CACCCTTACGAAGAATGGTTTTCAAGCCAGA	61.72580645	18	51	29	80	15
5756	17669	17696	27	TTCAGATTTAGCCACATTCAAAGACTTC	55.52857143	12058	17707	17737	30	TAAGAACAACTTCAGAATCACCATTAGCAAC	57.75806452	18	40	41	81	11
5964	19864	19891	27	AGGTGATAGAGGTTTGTGGTGGTTGGTA	59.92142857	12258	19901	19931	30	AGAACCTGAGTTACTGAAGTCATTGAGAGCC	61.72580645	18	28	53	81	10
5973	19873	19900	27	AGGTTTGTGGTGGTTGGTAAAGAACATC	58.45714286	12263	19906	19936	30	CTGAGTTACTGAAGTCATTGAGAGCCTTTGC	61.72580645	18	34	47	81	6
5965	19865	19892	27	GGTGATAGAGGTTTGTGGTGGTTGGTAA	59.92142857	12257	19900	19930	30	CAGAACCTGAGTTACTGAAGTCATTGAGAGC	61.72580645	18	30	52	82	8
5971	19871	19898	27	AGAGGTTTGTGGTGGTTGGTAAAGAACA	58.45714286	12265	19908	19938	30	GAGTTACTGAAGTCATTGAGAGCCTTTGCGA	61.72580645	18	39	43	82	10
5971	19871	19898	27	AGAGGTTTGTGGTGGTTGGTAAAGAACA	58.45714286	12266	19909	19939	30	AGTTACTGAAGTCATTGAGAGCCTTTGCGAG	61.72580645	18	39	43	82	11
5972	19872	19899	27	GAGGTTTGTGGTGGTTGGTAAAGAACAT	58.45714286	12266	19909	19939	30	AGTTACTGAAGTCATTGAGAGCCTTTGCGAG	61.72580645	18	39	43	82	10
5973	19873	19900	27	AGGTTTGTGGTGGTTGGTAAAGAACATC	58.45714286	12264	19907	19937	30	TGAGTTACTGAAGTCATTGAGAGCCTTTGCG	61.72580645	18	34	48	82	7
6363	26639	26666	27	AGTTGTCTGATTGTCCTCACTGCCGTCT	61.38571429	12638	26690	26720	30	ATCATCATCTAACCAATCTTCTTCTTGCTCT	57.75806452	18	53	29	82	24
6366	26642	26669	27	TGTCTGATTGTCCTCACTGCCGTCTTGT	61.38571429	12637	26689	26719	30	TATCATCATCTAACCAATCTTCTTCTTGCTC	57.75806452	18	55	27	82	20
6369	26645	26672	27	CTGATTGTCCTCACTGCCGTCTTGTTGA	61.38571429	12639	26691	26721	30	TCATCATCTAACCAATCTTCTTCTTGCTCTT	57.75806452	18	40	42	82	19
5965	19865	19892	27	GGTGATAGAGGTTTGTGGTGGTTGGTAA	59.92142857	12258	19901	19931	30	AGAACCTGAGTTACTGAAGTCATTGAGAGCC	61.72580645	18	30	53	83	9
5965	19865	19892	27	GGTGATAGAGGTTTGTGGTGGTTGGTAA	59.92142857	12259	19902	19932	30	GAACCTGAGTTACTGAAGTCATTGAGAGCCT	61.72580645	18	30	53	83	10
6616	28394	28421	27	ACCAACATAAGAGAACACACAGCCTCCA	59.92142857	12834	28440	28470	30	CCCTTACGAAGAATGGTTTTCAAGCCAGATT	60.40322581	18	42	41	83	19
4667	2012	2039	27	TTCGTTTAGGCGTGACAAGTTTCATTAT	55.52857143	11222	2051	2081	30	TCAAGTGAGAACCAAAAGATAATAAGCATAA	55.11290323	18	6	78	84	12
5966	19866	19893	27	GTGATAGAGGTTTGTGGTGGTTGGTAAA	58.45714286	12257	19900	19930	30	CAGAACCTGAGTTACTGAAGTCATTGAGAGC	61.72580645	18	32	52	84	7
5973	19873	19900	27	AGGTTTGTGGTGGTTGGTAAAGAACATC	58.45714286	12261	19904	19934	30	ACCTGAGTTACTGAAGTCATTGAGAGCCTTT	60.40322581	18	34	50	84	4
5974	19874	19901	27	GGTTTGTGGTGGTTGGTAAAGAACATCA	58.45714286	12262	19905	19935	30	CCTGAGTTACTGAAGTCATTGAGAGCCTTTG	61.72580645	18	36	48	84	4
6615	28393	28420	27	AACCAACATAAGAGAACACACAGCCTCC	59.92142857	12834	28440	28470	30	CCCTTACGAAGAATGGTTTTCAAGCCAGATT	60.40322581	18	43	41	84	20
5966	19866	19893	27	GTGATAGAGGTTTGTGGTGGTTGGTAAA	58.45714286	12258	19901	19931	30	AGAACCTGAGTTACTGAAGTCATTGAGAGCC	61.72580645	18	32	53	85	8
6104	21628	21655	27	TACAACTATCGCCAGTAACTTCTATGTC	56.99285714	12382	21678	21708	30	CATTCAACAACATCTTTAGTTTCTACATCTG	56.43548387	18	6	79	85	23
6365	26641	26668	27	TTGTCTGATTGTCCTCACTGCCGTCTTG	61.38571429	12637	26689	26719	30	TATCATCATCTAACCAATCTTCTTCTTGCTC	57.75806452	18	58	27	85	21
5970	19870	19897	27	TAGAGGTTTGTGGTGGTTGGTAAAGAAC	58.45714286	12257	19900	19930	30	CAGAACCTGAGTTACTGAAGTCATTGAGAGC	61.72580645	18	34	52	86	3
5974	19874	19901	27	GGTTTGTGGTGGTTGGTAAAGAACATCA	58.45714286	12261	19904	19934	30	ACCTGAGTTACTGAAGTCATTGAGAGCCTTT	60.40322581	18	36	50	86	3
6104	21628	21655	27	TACAACTATCGCCAGTAACTTCTATGTC	56.99285714	12383	21679	21709	30	ATTCAACAACATCTTTAGTTTCTACATCTGA	55.11290323	18	6	80	86	24
6376	26683	26710	27	GTTGACTATCATCATCTAACCAATCTTC	55.52857143	12651	26725	26755	30	CAGGTTGAAGAGCAGCAGAAGTGGCACCAAA	64.37096774	18	20	66	86	15
6376	26683	26710	27	GTTGACTATCATCATCTAACCAATCTTC	55.52857143	12652	26726	26756	30	AGGTTGAAGAGCAGCAGAAGTGGCACCAAAT	63.0483871	18	20	66	86	16
5970	19870	19897	27	TAGAGGTTTGTGGTGGTTGGTAAAGAAC	58.45714286	12258	19901	19931	30	AGAACCTGAGTTACTGAAGTCATTGAGAGCC	61.72580645	18	34	53	87	4
5972	19872	19899	27	GAGGTTTGTGGTGGTTGGTAAAGAACAT	58.45714286	12262	19905	19935	30	CCTGAGTTACTGAAGTCATTGAGAGCCTTTG	61.72580645	18	39	48	87	6
5972	19872	19899	27	GAGGTTTGTGGTGGTTGGTAAAGAACAT	58.45714286	12264	19907	19937	30	TGAGTTACTGAAGTCATTGAGAGCCTTTGCG	61.72580645	18	39	48	87	8
6105	21629	21656	27	ACAACTATCGCCAGTAACTTCTATGTCA	56.99285714	12383	21679	21709	30	ATTCAACAACATCTTTAGTTTCTACATCTGA	55.11290323	18	7	80	87	23
4800	3074	3101	27	AACAGTCTGAAAGAAGCAATGAAGTAGC	56.99285714	11326	3112	3142	30	CAAGCCTACAAGACAAGCCATTGCGATAGCA	63.0483871	18	78	10	88	11
6106	21630	21657	27	CAACTATCGCCAGTAACTTCTATGTCAG	58.45714286	12382	21678	21708	30	CATTCAACAACATCTTTAGTTTCTACATCTG	56.43548387	18	9	79	88	21
6429	26852	26879	27	CTCATCTGGAGGGTAGAAAGAACAATAC	58.45714286	12686	26903	26933	30	ACCAGACTCATCAAATAAGTAGTATGTAGCC	59.08064516	18	55	33	88	24
6430	26853	26880	27	TCATCTGGAGGGTAGAAAGAACAATACA	56.99285714	12687	26904	26934	30	CCAGACTCATCAAATAAGTAGTATGTAGCCA	59.08064516	18	56	32	88	24
4800	3074	3101	27	AACAGTCTGAAAGAAGCAATGAAGTAGC	56.99285714	11325	3111	3141	30	TCAAGCCTACAAGACAAGCCATTGCGATAGC	63.0483871	18	78	11	89	10
5968	19868	19895	27	GATAGAGGTTTGTGGTGGTTGGTAAAGA	58.45714286	12259	19902	19932	30	GAACCTGAGTTACTGAAGTCATTGAGAGCCT	61.72580645	18	36	53	89	7
6429	26852	26879	27	CTCATCTGGAGGGTAGAAAGAACAATAC	58.45714286	12684	26901	26931	30	TCACCAGACTCATCAAATAAGTAGTATGTAG	57.75806452	18	55	34	89	22
6429	26852	26879	27	CTCATCTGGAGGGTAGAAAGAACAATAC	58.45714286	12685	26902	26932	30	CACCAGACTCATCAAATAAGTAGTATGTAGC	59.08064516	18	55	34	89	23
6430	26853	26880	27	TCATCTGGAGGGTAGAAAGAACAATACA	56.99285714	12686	26903	26933	30	ACCAGACTCATCAAATAAGTAGTATGTAGCC	59.08064516	18	56	33	89	23
4524	1086	1113	27	GCTTGACTGCCGCCTCTGCTCCCTTCTG	67.24285714	11127	1117	1147	30	AGAAGCCTTTTGGCAATGTTGTTCCTTGAGG	61.72580645	18	51	39	90	4
4799	3073	3100	27	AAACAGTCTGAAAGAAGCAATGAAGTAG	55.52857143	11326	3112	3142	30	CAAGCCTACAAGACAAGCCATTGCGATAGCA	63.0483871	18	80	10	90	12
6107	21631	21658	27	AACTATCGCCAGTAACTTCTATGTCAGA	56.99285714	12381	21677	21707	30	ACATTCAACAACATCTTTAGTTTCTACATCT	55.11290323	18	9	81	90	19
6430	26853	26880	27	TCATCTGGAGGGTAGAAAGAACAATACA	56.99285714	12685	26902	26932	30	CACCAGACTCATCAAATAAGTAGTATGTAGC	59.08064516	18	56	34	90	22
4523	1085	1112	27	GGCTTGACTGCCGCCTCTGCTCCCTTCT	67.24285714	11124	1114	1144	30	CGTAGAAGCCTTTTGGCAATGTTGTTCCTTG	61.72580645	18	41	50	91	2
4799	3073	3100	27	AAACAGTCTGAAAGAAGCAATGAAGTAG	55.52857143	11324	3110	3140	30	ATCAAGCCTACAAGACAAGCCATTGCGATAG	61.72580645	18	80	11	91	10
4799	3073	3100	27	AAACAGTCTGAAAGAAGCAATGAAGTAG	55.52857143	11325	3111	3141	30	TCAAGCCTACAAGACAAGCCATTGCGATAGC	63.0483871	18	80	11	91	11
5971	19871	19898	27	AGAGGTTTGTGGTGGTTGGTAAAGAACA	58.45714286	12257	19900	19930	30	CAGAACCTGAGTTACTGAAGTCATTGAGAGC	61.72580645	18	39	52	91	2
6371	26647	26674	27	GATTGTCCTCACTGCCGTCTTGTTGACC	62.85	12641	26693	26723	30	ATCATCTAACCAATCTTCTTCTTGCTCTTCT	57.75806452	18	19	72	91	19
4523	1085	1112	27	GGCTTGACTGCCGCCTCTGCTCCCTTCT	67.24285714	11125	1115	1145	30	GTAGAAGCCTTTTGGCAATGTTGTTCCTTGA	60.40322581	18	41	51	92	3
6432	26855	26882	27	ATCTGGAGGGTAGAAAGAACAATACATA	55.52857143	12687	26904	26934	30	CCAGACTCATCAAATAAGTAGTATGTAGCCA	59.08064516	18	60	32	92	22
6429	26852	26879	27	CTCATCTGGAGGGTAGAAAGAACAATAC	58.45714286	12680	26897	26927	30	AAACTCACCAGACTCATCAAATAAGTAGTAT	56.43548387	18	55	39	94	18
4665	2010	2037	27	TGTTCGTTTAGGCGTGACAAGTTTCATT	56.99285714	11223	2052	2082	30	CAAGTGAGAACCAAAAGATAATAAGCATAAT	55.11290323	18	2	93	95	15
6430	26853	26880	27	TCATCTGGAGGGTAGAAAGAACAATACA	56.99285714	12681	26898	26928	30	AACTCACCAGACTCATCAAATAAGTAGTATG	57.75806452	18	56	39	95	18
6431	26854	26881	27	CATCTGGAGGGTAGAAAGAACAATACAT	56.99285714	12686	26903	26933	30	ACCAGACTCATCAAATAAGTAGTATGTAGCC	59.08064516	18	62	33	95	22
4523	1085	1112	27	GGCTTGACTGCCGCCTCTGCTCCCTTCT	67.24285714	11126	1116	1146	30	TAGAAGCCTTTTGGCAATGTTGTTCCTTGAG	60.40322581	18	41	55	96	4
6431	26854	26881	27	CATCTGGAGGGTAGAAAGAACAATACAT	56.99285714	12684	26901	26931	30	TCACCAGACTCATCAAATAAGTAGTATGTAG	57.75806452	18	62	34	96	20
4666	2011	2038	27	GTTCGTTTAGGCGTGACAAGTTTCATTA	56.99285714	11223	2052	2082	30	CAAGTGAGAACCAAAAGATAATAAGCATAAT	55.11290323	18	4	93	97	14
6366	26642	26669	27	TGTCTGATTGTCCTCACTGCCGTCTTGT	61.38571429	12639	26691	26721	30	TCATCATCTAACCAATCTTCTTCTTGCTCTT	57.75806452	18	55	42	97	22
4668	2013	2040	27	TCGTTTAGGCGTGACAAGTTTCATTATG	56.99285714	11223	2052	2082	30	CAAGTGAGAACCAAAAGATAATAAGCATAAT	55.11290323	18	7	93	100	12
4798	3072	3099	27	CAAACAGTCTGAAAGAAGCAATGAAGTA	55.52857143	11324	3110	3140	30	ATCAAGCCTACAAGACAAGCCATTGCGATAG	61.72580645	18	89	11	100	11
6375	26677	26704	27	CAGTTTGTTGACTATCATCATCTAACCA	55.52857143	12650	26724	26754	30	TCAGGTTGAAGAGCAGCAGAAGTGGCACCAA	64.37096774	18	28	72	100	20
6431	26854	26881	27	CATCTGGAGGGTAGAAAGAACAATACAT	56.99285714	12683	26900	26930	30	CTCACCAGACTCATCAAATAAGTAGTATGTA	57.75806452	18	62	38	100	19
4524	1086	1113	27	GCTTGACTGCCGCCTCTGCTCCCTTCTG	67.24285714	11125	1115	1145	30	GTAGAAGCCTTTTGGCAATGTTGTTCCTTGA	60.40322581	18	51	51	102	2
4526	1088	1115	27	TTGACTGCCGCCTCTGCTCCCTTCTGCG	67.24285714	11127	1117	1147	30	AGAAGCCTTTTGGCAATGTTGTTCCTTGAGG	61.72580645	18	64	39	103	2
4798	3072	3099	27	CAAACAGTCTGAAAGAAGCAATGAAGTA	55.52857143	11321	3107	3137	30	CACATCAAGCCTACAAGACAAGCCATTGCGA	63.0483871	18	89	14	103	8
5522	13664	13691	27	CAGCCTGTAAGACTGTATGCGGTGTGTA	61.38571429	11892	13693	13723	30	ATAGCCTCATAAAACTCAGGTTCCCAATACC	60.40322581	18	10	94	104	2
4882	4119	4146	27	CCAGCAAAGCCAAAGCCTCATTATTATT	56.99285714	11402	4166	4196	30	GCAAGAAGTAGACTAAAGCATAAAGATAGAG	57.75806452	18	58	47	105	20
4524	1086	1113	27	GCTTGACTGCCGCCTCTGCTCCCTTCTG	67.24285714	11126	1116	1146	30	TAGAAGCCTTTTGGCAATGTTGTTCCTTGAG	60.40322581	18	51	55	106	3
6105	21629	21656	27	ACAACTATCGCCAGTAACTTCTATGTCA	56.99285714	12384	21681	21711	30	TCAACAACATCTTTAGTTTCTACATCTGAAT	55.11290323	18	7	100	107	25
6106	21630	21657	27	CAACTATCGCCAGTAACTTCTATGTCAG	58.45714286	12385	21682	21712	30	CAACAACATCTTTAGTTTCTACATCTGAATC	56.43548387	18	9	98	107	25
4882	4119	4146	27	CCAGCAAAGCCAAAGCCTCATTATTATT	56.99285714	11403	4167	4197	30	CAAGAAGTAGACTAAAGCATAAAGATAGAGA	56.43548387	18	58	50	108	21
4883	4120	4147	27	CAGCAAAGCCAAAGCCTCATTATTATTC	56.99285714	11403	4167	4197	30	CAAGAAGTAGACTAAAGCATAAAGATAGAGA	56.43548387	18	58	50	108	20
4883	4120	4147	27	CAGCAAAGCCAAAGCCTCATTATTATTC	56.99285714	11404	4168	4198	30	AAGAAGTAGACTAAAGCATAAAGATAGAGAA	55.11290323	18	58	53	111	21
4879	4116	4143	27	TTTCCAGCAAAGCCAAAGCCTCATTATT	56.99285714	11402	4166	4196	30	GCAAGAAGTAGACTAAAGCATAAAGATAGAG	57.75806452	18	65	47	112	23
6110	21634	21661	27	TATCGCCAGTAACTTCTATGTCAGATTG	56.99285714	12384	21681	21711	30	TCAACAACATCTTTAGTTTCTACATCTGAAT	55.11290323	18	12	100	112	20
4795	3030	3057	27	TGTTAGTTTCTGGATTGAATGACCACAT	55.52857143	11312	3070	3100	30	CGCAAACAGTCTGAAAGAAGCAATGAAGTAG	60.40322581	18	23	92	115	13
5367	10224	10251	27	ACCCTGTTGTCCATCAAAGTGTCCCTTA	59.92142857	11791	10268	10298	30	CCACATTTTCTAAACTCTGAAGTCTTGTAAA	56.43548387	18	15	100	115	17
4880	4117	4144	27	TTCCAGCAAAGCCAAAGCCTCATTATTA	56.99285714	11405	4169	4199	30	AGAAGTAGACTAAAGCATAAAGATAGAGAAA	55.11290323	18	49	67	116	25
4794	3029	3056	27	ATGTTAGTTTCTGGATTGAATGACCACA	55.52857143	11312	3070	3100	30	CGCAAACAGTCTGAAAGAAGCAATGAAGTAG	60.40322581	18	26	92	118	14
4879	4116	4143	27	TTTCCAGCAAAGCCAAAGCCTCATTATT	56.99285714	11404	4168	4198	30	AAGAAGTAGACTAAAGCATAAAGATAGAGAA	55.11290323	18	65	53	118	25
4878	4115	4142	27	ATTTCCAGCAAAGCCAAAGCCTCATTAT	56.99285714	11402	4166	4196	30	GCAAGAAGTAGACTAAAGCATAAAGATAGAG	57.75806452	18	72	47	119	24
6367	26643	26670	27	GTCTGATTGTCCTCACTGCCGTCTTGTT	61.38571429	12641	26693	26723	30	ATCATCTAACCAATCTTCTTCTTGCTCTTCT	57.75806452	18	47	72	119	23
4525	1087	1114	27	CTTGACTGCCGCCTCTGCTCCCTTCTGC	67.24285714	11126	1116	1146	30	TAGAAGCCTTTTGGCAATGTTGTTCCTTGAG	60.40322581	18	65	55	120	2
5367	10224	10251	27	ACCCTGTTGTCCATCAAAGTGTCCCTTA	59.92142857	11790	10267	10297	30	GCCACATTTTCTAAACTCTGAAGTCTTGTAA	57.75806452	18	15	105	120	16
5366	10223	10250	27	CACCCTGTTGTCCATCAAAGTGTCCCTT	61.38571429	11789	10266	10296	30	AGCCACATTTTCTAAACTCTGAAGTCTTGTA	57.75806452	18	14	107	121	16
4878	4115	4142	27	ATTTCCAGCAAAGCCAAAGCCTCATTAT	56.99285714	11403	4167	4197	30	CAAGAAGTAGACTAAAGCATAAAGATAGAGA	56.43548387	18	72	50	122	25
4882	4119	4146	27	CCAGCAAAGCCAAAGCCTCATTATTATT	56.99285714	11405	4169	4199	30	AGAAGTAGACTAAAGCATAAAGATAGAGAAA	55.11290323	18	58	67	125	23
5523	13690	13717	27	TACATAGCCTCATAAAACTCAGGTTCCC	58.45714286	11900	13718	13748	30	AATACCTTGAAGTGTTATCATTAGTAAGCAT	55.11290323	18	92	35	127	1
5523	13690	13717	27	TACATAGCCTCATAAAACTCAGGTTCCC	58.45714286	11901	13719	13749	30	ATACCTTGAAGTGTTATCATTAGTAAGCATA	55.11290323	18	92	35	127	2
5514	13414	13441	27	GCACACAATGGAAAACTAATGGGTGGTT	58.45714286	11888	13466	13496	30	TACCTCCTAAGTAAAGTTGAGTCACATCTGT	59.08064516	18	118	17	135	25
5773	17782	17809	27	ATGGAAGGGAACTAAACTCTGAGGCTAT	58.45714286	12069	17812	17842	30	CTTGTAAGGTTGCCCTGTTGTCCAGCATTTC	63.0483871	18	27	110	137	3
5513	13413	13440	27	AGCACACAATGGAAAACTAATGGGTGGT	58.45714286	11886	13464	13494	30	CATACCTCCTAAGTAAAGTTGAGTCACATCT	59.08064516	18	123	17	140	24
5773	17782	17809	27	ATGGAAGGGAACTAAACTCTGAGGCTAT	58.45714286	12071	17814	17844	30	TGTAAGGTTGCCCTGTTGTCCAGCATTTCTT	61.72580645	18	27	114	141	5
5513	13413	13440	27	AGCACACAATGGAAAACTAATGGGTGGT	58.45714286	11887	13465	13495	30	ATACCTCCTAAGTAAAGTTGAGTCACATCTG	59.08064516	18	123	19	142	25
5335	9905	9932	27	CTCTACCATCAAAAAAGACAGTGAGTGG	58.45714286	11766	9943	9973	30	GTTTCAGTTGGTTTCTTGGCTATGTCAGTCA	60.40322581	18	74	72	146	11
4890	4182	4209	27	AGCATAAAGATAGAGAAAAGGGGCTTCA	56.99285714	11415	4212	4242	30	GCCAGCAGCAACGAGCAAAAGGTGTGAGTAA	64.37096774	18	134	14	148	3
5773	17782	17809	27	ATGGAAGGGAACTAAACTCTGAGGCTAT	58.45714286	12072	17815	17845	30	GTAAGGTTGCCCTGTTGTCCAGCATTTCTTC	63.0483871	18	27	122	149	6
5033	5202	5229	27	TAGCCCTTTCCACAAAAATCAACTCTTT	55.52857143	11515	5250	5280	30	TCTGACATTTTAGTAGCAGCAAGATTAGCAG	59.08064516	18	93	57	150	21
4890	4182	4209	27	AGCATAAAGATAGAGAAAAGGGGCTTCA	56.99285714	11420	4217	4247	30	CAGCAACGAGCAAAAGGTGTGAGTAAACTGT	61.72580645	18	134	19	153	8
6291	25114	25141	27	CAGCAAGTGAGATGGTTTCAATAAAATG	55.52857143	12547	25145	25175	30	TTCAGGTGTTTTAGAAGAAGAAGTAAGATAA	55.11290323	18	54	102	156	4
4882	4119	4146	27	CCAGCAAAGCCAAAGCCTCATTATTATT	56.99285714	11406	4170	4200	30	GAAGTAGACTAAAGCATAAAGATAGAGAAAA	55.11290323	18	58	107	165	24
4883	4120	4147	27	CAGCAAAGCCAAAGCCTCATTATTATTC	56.99285714	11406	4170	4200	30	GAAGTAGACTAAAGCATAAAGATAGAGAAAA	55.11290323	18	58	107	165	23
4859	4057	4084	27	TTAGTATGCCAGCAAAGAAAATAGTTGG	55.52857143	11381	4108	4138	30	GAACGGCATTTCCAGCAAAGCCAAAGCCTCA	64.37096774	18	89	82	171	24
4883	4120	4147	27	CAGCAAAGCCAAAGCCTCATTATTATTC	56.99285714	11407	4171	4201	30	AAGTAGACTAAAGCATAAAGATAGAGAAAAG	55.11290323	18	58	117	175	24
6338	25897	25924	27	ACTTAGTTTCTTCCAGAGTTGTTGTAAC	55.52857143	12591	25947	25977	30	TTCTTATCATCTTGTTTTCTCTGTTCAACTG	56.43548387	18	54	128	182	23
4407	489	516	27	GCTTGAGTTTCATCAGCCTTCTTCTTTT	56.99285714	11064	533	563	30	TGTTGGTGGGAATGTTTTGTATGCGTCAATA	59.08064516	18	52	133	185	17
6371	26647	26674	27	GATTGTCCTCACTGCCGTCTTGTTGACC	62.85	12644	26696	26726	30	ATCTAACCAATCTTCTTCTTGCTCTTCTTCA	57.75806452	18	19	182	201	22
6370	26646	26673	27	TGATTGTCCTCACTGCCGTCTTGTTGAC	61.38571429	12643	26695	26725	30	CATCTAACCAATCTTCTTCTTGCTCTTCTTC	59.08064516	18	37	167	204	22
6338	25897	25924	27	ACTTAGTTTCTTCCAGAGTTGTTGTAAC	55.52857143	12588	25943	25973	30	GATTTTCTTATCATCTTGTTTTCTCTGTTCA	55.11290323	18	54	155	209	19
4408	490	517	27	CTTGAGTTTCATCAGCCTTCTTCTTTTT	55.52857143	11064	533	563	30	TGTTGGTGGGAATGTTTTGTATGCGTCAATA	59.08064516	18	79	133	212	16
4409	491	518	27	TTGAGTTTCATCAGCCTTCTTCTTTTTG	55.52857143	11064	533	563	30	TGTTGGTGGGAATGTTTTGTATGCGTCAATA	59.08064516	18	81	133	214	15
4390	462	489	27	TGCTGTTTCTTCTGTCTCTGCGGTAAGG	61.38571429	11027	491	521	30	TTGAGTTTCATCAGCCTTCTTCTTTTTGTCC	59.08064516	18	117	99	216	2
4391	463	490	27	GCTGTTTCTTCTGTCTCTGCGGTAAGGC	62.85	11028	492	522	30	TGAGTTTCATCAGCCTTCTTCTTTTTGTCCT	59.08064516	18	109	111	220	2
4389	461	488	27	TTGCTGTTTCTTCTGTCTCTGCGGTAAG	59.92142857	11026	490	520	30	CTTGAGTTTCATCAGCCTTCTTCTTTTTGTC	59.08064516	18	132	92	224	2
4389	461	488	27	TTGCTGTTTCTTCTGTCTCTGCGGTAAG	59.92142857	11027	491	521	30	TTGAGTTTCATCAGCCTTCTTCTTTTTGTCC	59.08064516	18	132	99	231	3
4388	460	487	27	TTTGCTGTTTCTTCTGTCTCTGCGGTAA	58.45714286	11025	489	519	30	GCTTGAGTTTCATCAGCCTTCTTCTTTTTGT	59.08064516	18	155	84	239	2
4388	460	487	27	TTTGCTGTTTCTTCTGTCTCTGCGGTAA	58.45714286	11026	490	520	30	CTTGAGTTTCATCAGCCTTCTTCTTTTTGTC	59.08064516	18	155	92	247	3
4388	460	487	27	TTTGCTGTTTCTTCTGTCTCTGCGGTAA	58.45714286	11027	491	521	30	TTGAGTTTCATCAGCCTTCTTCTTTTTGTCC	59.08064516	18	155	99	254	4
4387	459	486	27	GTTTGCTGTTTCTTCTGTCTCTGCGGTA	59.92142857	11026	490	520	30	CTTGAGTTTCATCAGCCTTCTTCTTTTTGTC	59.08064516	18	174	92	266	4
4386	458	485	27	AGTTTGCTGTTTCTTCTGTCTCTGCGGT	59.92142857	11026	490	520	30	CTTGAGTTTCATCAGCCTTCTTCTTTTTGTC	59.08064516	18	176	92	268	5
4387	459	486	27	GTTTGCTGTTTCTTCTGTCTCTGCGGTA	59.92142857	11027	491	521	30	TTGAGTTTCATCAGCCTTCTTCTTTTTGTCC	59.08064516	18	174	99	273	5
4388	460	487	27	TTTGCTGTTTCTTCTGTCTCTGCGGTAA	58.45714286	11030	494	524	30	AGTTTCATCAGCCTTCTTCTTTTTGTCCTTT	57.75806452	18	155	161	316	7
4395	467	494	27	TTTCTTCTGTCTCTGCGGTAAGGCTTGA	59.92142857	11032	496	526	30	TTTCATCAGCCTTCTTCTTTTTGTCCTTTTT	56.43548387	18	54	274	328	2
4387	459	486	27	GTTTGCTGTTTCTTCTGTCTCTGCGGTA	59.92142857	11030	494	524	30	AGTTTCATCAGCCTTCTTCTTTTTGTCCTTT	57.75806452	18	174	161	335	8
4390	462	489	27	TGCTGTTTCTTCTGTCTCTGCGGTAAGG	61.38571429	11031	495	525	30	GTTTCATCAGCCTTCTTCTTTTTGTCCTTTT	57.75806452	18	117	220	337	6
4385	457	484	27	CAGTTTGCTGTTTCTTCTGTCTCTGCGG	61.38571429	11030	494	524	30	AGTTTCATCAGCCTTCTTCTTTTTGTCCTTT	57.75806452	18	182	161	343	10
4385	457	484	27	CAGTTTGCTGTTTCTTCTGTCTCTGCGG	61.38571429	11031	495	525	30	GTTTCATCAGCCTTCTTCTTTTTGTCCTTTT	57.75806452	18	182	220	402	11
4389	461	488	27	TTGCTGTTTCTTCTGTCTCTGCGGTAAG	59.92142857	11035	499	529	30	CATCAGCCTTCTTCTTTTTGTCCTTTTTAGG	59.08064516	18	132	300	432	11
4388	460	487	27	TTTGCTGTTTCTTCTGTCTCTGCGGTAA	58.45714286	11035	499	529	30	CATCAGCCTTCTTCTTTTTGTCCTTTTTAGG	59.08064516	18	155	300	455	12
4385	457	484	27	CAGTTTGCTGTTTCTTCTGTCTCTGCGG	61.38571429	11032	496	526	30	TTTCATCAGCCTTCTTCTTTTTGTCCTTTTT	56.43548387	18	182	274	456	12
4386	458	485	27	AGTTTGCTGTTTCTTCTGTCTCTGCGGT	59.92142857	11033	497	527	30	TTCATCAGCCTTCTTCTTTTTGTCCTTTTTA	56.43548387	18	176	282	458	12
4387	459	486	27	GTTTGCTGTTTCTTCTGTCTCTGCGGTA	59.92142857	11034	498	528	30	TCATCAGCCTTCTTCTTTTTGTCCTTTTTAG	57.75806452	18	174	292	466	12
4407	489	516	27	GCTTGAGTTTCATCAGCCTTCTTCTTTT	56.99285714	11063	532	562	30	CTGTTGGTGGGAATGTTTTGTATGCGTCAAT	60.40322581	18	52	5532	5584	16
4409	491	518	27	TTGAGTTTCATCAGCCTTCTTCTTTTTG	55.52857143	11063	532	562	30	CTGTTGGTGGGAATGTTTTGTATGCGTCAAT	60.40322581	18	81	5532	5613	14
4408	490	517	27	CTTGAGTTTCATCAGCCTTCTTCTTTTT	55.52857143	11062	531	561	30	TCTGTTGGTGGGAATGTTTTGTATGCGTCAA	60.40322581	18	79	5543	5622	14
4409	491	518	27	TTGAGTTTCATCAGCCTTCTTCTTTTTG	55.52857143	11062	531	561	30	TCTGTTGGTGGGAATGTTTTGTATGCGTCAA	60.40322581	18	81	5543	5624	13
6623	28424	28451	27	GGCAATAGTGCGACCACCCTTACGAAGA	62.85	14552	28474	28505	31	TATGGTATTCGGCAAGACTATGCTCAGGTCCT	63.10625	18	2	4	6	23
6622	28423	28450	27	AGGCAATAGTGCGACCACCCTTACGAAG	62.85	14553	28475	28506	31	ATGGTATTCGGCAAGACTATGCTCAGGTCCTA	63.10625	18	2	5	7	25
6623	28424	28451	27	GGCAATAGTGCGACCACCCTTACGAAGA	62.85	14554	28476	28507	31	TGGTATTCGGCAAGACTATGCTCAGGTCCTAC	64.3875	18	2	5	7	25
6624	28425	28452	27	GCAATAGTGCGACCACCCTTACGAAGAA	61.38571429	14553	28475	28506	31	ATGGTATTCGGCAAGACTATGCTCAGGTCCTA	63.10625	18	2	5	7	23
6624	28425	28452	27	GCAATAGTGCGACCACCCTTACGAAGAA	61.38571429	14555	28477	28508	31	GGTATTCGGCAAGACTATGCTCAGGTCCTACT	64.3875	18	2	6	8	25
4775	2884	2911	27	TTTAGGCAGGTCCTTGATGTCACAGCGT	61.38571429	13199	2919	2950	31	GGTGTCCAGCAATACGAAGATGTCCACGAAGG	65.66875	18	14	2	16	8
4778	2887	2914	27	AGGCAGGTCCTTGATGTCACAGCGTCCT	64.31428571	13201	2921	2952	31	TGTCCAGCAATACGAAGATGTCCACGAAGGAT	63.10625	18	13	4	17	7
4779	2888	2915	27	GGCAGGTCCTTGATGTCACAGCGTCCTA	64.31428571	13201	2921	2952	31	TGTCCAGCAATACGAAGATGTCCACGAAGGAT	63.10625	18	13	4	17	6
4776	2885	2912	27	TTAGGCAGGTCCTTGATGTCACAGCGTC	62.85	13201	2921	2952	31	TGTCCAGCAATACGAAGATGTCCACGAAGGAT	63.10625	18	14	4	18	9
4777	2886	2913	27	TAGGCAGGTCCTTGATGTCACAGCGTCC	64.31428571	13200	2920	2951	31	GTGTCCAGCAATACGAAGATGTCCACGAAGGA	64.3875	18	14	4	18	7
4777	2886	2913	27	TAGGCAGGTCCTTGATGTCACAGCGTCC	64.31428571	13201	2921	2952	31	TGTCCAGCAATACGAAGATGTCCACGAAGGAT	63.10625	18	14	4	18	8
6608	28371	28398	27	CAATAGGCACACTTGTTATGGCAACCAA	58.45714286	14525	28423	28454	31	AGGCAATAGTGCGACCACCCTTACGAAGAATG	64.3875	18	18	3	21	25
6609	28372	28399	27	AATAGGCACACTTGTTATGGCAACCAAC	58.45714286	14525	28423	28454	31	AGGCAATAGTGCGACCACCCTTACGAAGAATG	64.3875	18	18	3	21	24
6609	28372	28399	27	AATAGGCACACTTGTTATGGCAACCAAC	58.45714286	14526	28424	28455	31	GGCAATAGTGCGACCACCCTTACGAAGAATGG	65.66875	18	18	3	21	25
4951	4548	4575	27	AGCACTGGCTCAGAGTCGTCTTCATCAA	61.38571429	13329	4599	4630	31	CAACAGCCCTTGAGACAACTACAGCAACTGGT	64.3875	18	8	14	22	24
4953	4550	4577	27	CACTGGCTCAGAGTCGTCTTCATCAAAT	59.92142857	13331	4601	4632	31	ACAGCCCTTGAGACAACTACAGCAACTGGTCA	64.3875	18	6	16	22	24
6628	28437	28464	27	CCACCCTTACGAAGAATGGTTTTCAAGC	59.92142857	14548	28470	28501	31	TCATTATGGTATTCGGCAAGACTATGCTCAGG	61.825	18	20	2	22	6
4738	2847	2874	27	AATAAGAAAGCGTTCGTGATGTAGCAAC	56.99285714	13193	2883	2914	31	CTTTAGGCAGGTCCTTGATGTCACAGCGTCCT	65.66875	18	0	24	24	9
4739	2848	2875	27	ATAAGAAAGCGTTCGTGATGTAGCAACA	56.99285714	13193	2883	2914	31	CTTTAGGCAGGTCCTTGATGTCACAGCGTCCT	65.66875	18	0	24	24	8
6628	28437	28464	27	CCACCCTTACGAAGAATGGTTTTCAAGC	59.92142857	14550	28472	28503	31	ATTATGGTATTCGGCAAGACTATGCTCAGGTC	61.825	18	20	4	24	8
6628	28437	28464	27	CCACCCTTACGAAGAATGGTTTTCAAGC	59.92142857	14551	28473	28504	31	TTATGGTATTCGGCAAGACTATGCTCAGGTCC	63.10625	18	20	4	24	9
6628	28437	28464	27	CCACCCTTACGAAGAATGGTTTTCAAGC	59.92142857	14552	28474	28505	31	TATGGTATTCGGCAAGACTATGCTCAGGTCCT	63.10625	18	20	4	24	10
6629	28438	28465	27	CACCCTTACGAAGAATGGTTTTCAAGCC	59.92142857	14548	28470	28501	31	TCATTATGGTATTCGGCAAGACTATGCTCAGG	61.825	18	22	2	24	5
4741	2850	2877	27	AAGAAAGCGTTCGTGATGTAGCAACAGT	58.45714286	13193	2883	2914	31	CTTTAGGCAGGTCCTTGATGTCACAGCGTCCT	65.66875	18	1	24	25	6
4774	2883	2910	27	CTTTAGGCAGGTCCTTGATGTCACAGCG	62.85	13199	2919	2950	31	GGTGTCCAGCAATACGAAGATGTCCACGAAGG	65.66875	18	23	2	25	9
6629	28438	28465	27	CACCCTTACGAAGAATGGTTTTCAAGCC	59.92142857	14551	28473	28504	31	TTATGGTATTCGGCAAGACTATGCTCAGGTCC	63.10625	18	22	4	26	8
6629	28438	28465	27	CACCCTTACGAAGAATGGTTTTCAAGCC	59.92142857	14552	28474	28505	31	TATGGTATTCGGCAAGACTATGCTCAGGTCCT	63.10625	18	22	4	26	9
4769	2878	2905	27	GATTTCTTTAGGCAGGTCCTTGATGTCA	58.45714286	13198	2918	2949	31	TGGTGTCCAGCAATACGAAGATGTCCACGAAG	64.3875	18	23	4	27	13
4769	2878	2905	27	GATTTCTTTAGGCAGGTCCTTGATGTCA	58.45714286	13201	2921	2952	31	TGTCCAGCAATACGAAGATGTCCACGAAGGAT	63.10625	18	23	4	27	16
4770	2879	2906	27	ATTTCTTTAGGCAGGTCCTTGATGTCAC	58.45714286	13199	2919	2950	31	GGTGTCCAGCAATACGAAGATGTCCACGAAGG	65.66875	18	25	2	27	13
5882	18776	18803	27	CATAGCAATAATACCCATAGCAAAAGGT	55.52857143	13975	18817	18848	31	CATACAAAAAAAAGAACAAAGACCATTGAGTA	55.41875	18	23	4	27	14
6621	28416	28443	27	CCTCCAAAGGCAATAGTGCGACCACCCT	64.31428571	14537	28459	28490	31	TCAAGCCAGATTCATTATGGTATTCGGCAAGA	60.54375	18	2	25	27	16
6622	28423	28450	27	AGGCAATAGTGCGACCACCCTTACGAAG	62.85	14538	28460	28491	31	CAAGCCAGATTCATTATGGTATTCGGCAAGAC	61.825	18	2	25	27	10
6623	28424	28451	27	GGCAATAGTGCGACCACCCTTACGAAGA	62.85	14539	28461	28492	31	AAGCCAGATTCATTATGGTATTCGGCAAGACT	60.54375	18	2	25	27	10
6629	28438	28465	27	CACCCTTACGAAGAATGGTTTTCAAGCC	59.92142857	14553	28475	28506	31	ATGGTATTCGGCAAGACTATGCTCAGGTCCTA	63.10625	18	22	5	27	10
5666	15753	15780	27	ATAAGAATCTACAACAGGAACTCCACTA	55.52857143	13811	15782	15813	31	CTGGCGTGGTTTGTATGAAATCACCGAAATCA	61.825	18	20	8	28	2
5922	19519	19546	27	TCTGTCCTGGTTGAATGCGAACAAACTT	58.45714286	13999	19548	19579	31	TACTTAGGTGTCTTAGGATTGGCTGTATCAAC	60.54375	18	5	23	28	2
6622	28423	28450	27	AGGCAATAGTGCGACCACCCTTACGAAG	62.85	14536	28458	28489	31	TTCAAGCCAGATTCATTATGGTATTCGGCAAG	60.54375	18	2	26	28	8
4770	2879	2906	27	ATTTCTTTAGGCAGGTCCTTGATGTCAC	58.45714286	13200	2920	2951	31	GTGTCCAGCAATACGAAGATGTCCACGAAGGA	64.3875	18	25	4	29	14
5881	18775	18802	27	ACATAGCAATAATACCCATAGCAAAAGG	55.52857143	13973	18815	18846	31	TTCATACAAAAAAAAGAACAAAGACCATTGAG	55.41875	18	26	3	29	13
6629	28438	28465	27	CACCCTTACGAAGAATGGTTTTCAAGCC	59.92142857	14544	28466	28497	31	AGATTCATTATGGTATTCGGCAAGACTATGCT	59.2625	18	22	7	29	1
6630	28439	28466	27	ACCCTTACGAAGAATGGTTTTCAAGCCA	58.45714286	14550	28472	28503	31	ATTATGGTATTCGGCAAGACTATGCTCAGGTC	61.825	18	25	4	29	6
6630	28439	28466	27	ACCCTTACGAAGAATGGTTTTCAAGCCA	58.45714286	14552	28474	28505	31	TATGGTATTCGGCAAGACTATGCTCAGGTCCT	63.10625	18	25	4	29	8
6632	28441	28468	27	CCTTACGAAGAATGGTTTTCAAGCCAGA	58.45714286	14547	28469	28500	31	TTCATTATGGTATTCGGCAAGACTATGCTCAG	60.54375	18	28	1	29	1
4739	2848	2875	27	ATAAGAAAGCGTTCGTGATGTAGCAACA	56.99285714	13191	2881	2912	31	TTCTTTAGGCAGGTCCTTGATGTCACAGCGTC	64.3875	18	0	30	30	6
4740	2849	2876	27	TAAGAAAGCGTTCGTGATGTAGCAACAG	58.45714286	13191	2881	2912	31	TTCTTTAGGCAGGTCCTTGATGTCACAGCGTC	64.3875	18	0	30	30	5
4770	2879	2906	27	ATTTCTTTAGGCAGGTCCTTGATGTCAC	58.45714286	13196	2916	2947	31	GATGGTGTCCAGCAATACGAAGATGTCCACGA	64.3875	18	25	5	30	10
4772	2881	2908	27	TTCTTTAGGCAGGTCCTTGATGTCACAG	59.92142857	13199	2919	2950	31	GGTGTCCAGCAATACGAAGATGTCCACGAAGG	65.66875	18	28	2	30	11
6630	28439	28466	27	ACCCTTACGAAGAATGGTTTTCAAGCCA	58.45714286	14545	28467	28498	31	GATTCATTATGGTATTCGGCAAGACTATGCTC	60.54375	18	25	5	30	1
6630	28439	28466	27	ACCCTTACGAAGAATGGTTTTCAAGCCA	58.45714286	14553	28475	28506	31	ATGGTATTCGGCAAGACTATGCTCAGGTCCTA	63.10625	18	25	5	30	9
6631	28440	28467	27	CCCTTACGAAGAATGGTTTTCAAGCCAG	59.92142857	14547	28469	28500	31	TTCATTATGGTATTCGGCAAGACTATGCTCAG	60.54375	18	29	1	30	2
4736	2845	2872	27	GTAATAAGAAAGCGTTCGTGATGTAGCA	56.99285714	13192	2882	2913	31	TCTTTAGGCAGGTCCTTGATGTCACAGCGTCC	65.66875	18	1	30	31	10
4739	2848	2875	27	ATAAGAAAGCGTTCGTGATGTAGCAACA	56.99285714	13190	2880	2911	31	TTTCTTTAGGCAGGTCCTTGATGTCACAGCGT	63.10625	18	0	31	31	5
4741	2850	2877	27	AAGAAAGCGTTCGTGATGTAGCAACAGT	58.45714286	13192	2882	2913	31	TCTTTAGGCAGGTCCTTGATGTCACAGCGTCC	65.66875	18	1	30	31	5
4771	2880	2907	27	TTTCTTTAGGCAGGTCCTTGATGTCACA	58.45714286	13200	2920	2951	31	GTGTCCAGCAATACGAAGATGTCCACGAAGGA	64.3875	18	27	4	31	13
4771	2880	2907	27	TTTCTTTAGGCAGGTCCTTGATGTCACA	58.45714286	13201	2921	2952	31	TGTCCAGCAATACGAAGATGTCCACGAAGGAT	63.10625	18	27	4	31	14
6631	28440	28467	27	CCCTTACGAAGAATGGTTTTCAAGCCAG	59.92142857	14548	28470	28501	31	TCATTATGGTATTCGGCAAGACTATGCTCAGG	61.825	18	29	2	31	3
6632	28441	28468	27	CCTTACGAAGAATGGTTTTCAAGCCAGA	58.45714286	14549	28471	28502	31	CATTATGGTATTCGGCAAGACTATGCTCAGGT	61.825	18	28	3	31	3
4734	2843	2870	27	TTGTAATAAGAAAGCGTTCGTGATGTAG	55.52857143	13191	2881	2912	31	TTCTTTAGGCAGGTCCTTGATGTCACAGCGTC	64.3875	18	2	30	32	11
4736	2845	2872	27	GTAATAAGAAAGCGTTCGTGATGTAGCA	56.99285714	13188	2878	2909	31	GATTTCTTTAGGCAGGTCCTTGATGTCACAGC	63.10625	18	1	31	32	6
4736	2845	2872	27	GTAATAAGAAAGCGTTCGTGATGTAGCA	56.99285714	13189	2879	2910	31	ATTTCTTTAGGCAGGTCCTTGATGTCACAGCG	63.10625	18	1	31	32	7
4741	2850	2877	27	AAGAAAGCGTTCGTGATGTAGCAACAGT	58.45714286	13189	2879	2910	31	ATTTCTTTAGGCAGGTCCTTGATGTCACAGCG	63.10625	18	1	31	32	2
4746	2855	2882	27	AGCGTTCGTGATGTAGCAACAGTGATTT	58.45714286	13193	2883	2914	31	CTTTAGGCAGGTCCTTGATGTCACAGCGTCCT	65.66875	18	8	24	32	1
4770	2879	2906	27	ATTTCTTTAGGCAGGTCCTTGATGTCAC	58.45714286	13194	2914	2945	31	TAGATGGTGTCCAGCAATACGAAGATGTCCAC	63.10625	18	25	7	32	8
4770	2879	2906	27	ATTTCTTTAGGCAGGTCCTTGATGTCAC	58.45714286	13195	2915	2946	31	AGATGGTGTCCAGCAATACGAAGATGTCCACG	64.3875	18	25	7	32	9
4772	2881	2908	27	TTCTTTAGGCAGGTCCTTGATGTCACAG	59.92142857	13201	2921	2952	31	TGTCCAGCAATACGAAGATGTCCACGAAGGAT	63.10625	18	28	4	32	13
5665	15752	15779	27	AATAAGAATCTACAACAGGAACTCCACT	55.52857143	13811	15782	15813	31	CTGGCGTGGTTTGTATGAAATCACCGAAATCA	61.825	18	24	8	32	3
5876	18769	18796	27	AAGCAGACATAGCAATAATACCCATAGC	56.99285714	13973	18815	18846	31	TTCATACAAAAAAAAGAACAAAGACCATTGAG	55.41875	18	29	3	32	19
6622	28423	28450	27	AGGCAATAGTGCGACCACCCTTACGAAG	62.85	14535	28457	28488	31	TTTCAAGCCAGATTCATTATGGTATTCGGCAA	59.2625	18	2	30	32	7
6631	28440	28467	27	CCCTTACGAAGAATGGTTTTCAAGCCAG	59.92142857	14546	28468	28499	31	ATTCATTATGGTATTCGGCAAGACTATGCTCA	59.2625	18	29	3	32	1
6632	28441	28468	27	CCTTACGAAGAATGGTTTTCAAGCCAGA	58.45714286	14552	28474	28505	31	TATGGTATTCGGCAAGACTATGCTCAGGTCCT	63.10625	18	28	4	32	6
4734	2843	2870	27	TTGTAATAAGAAAGCGTTCGTGATGTAG	55.52857143	13189	2879	2910	31	ATTTCTTTAGGCAGGTCCTTGATGTCACAGCG	63.10625	18	2	31	33	9
5880	18774	18801	27	GACATAGCAATAATACCCATAGCAAAAG	55.52857143	13973	18815	18846	31	TTCATACAAAAAAAAGAACAAAGACCATTGAG	55.41875	18	30	3	33	14
6631	28440	28467	27	CCCTTACGAAGAATGGTTTTCAAGCCAG	59.92142857	14552	28474	28505	31	TATGGTATTCGGCAAGACTATGCTCAGGTCCT	63.10625	18	29	4	33	7
6632	28441	28468	27	CCTTACGAAGAATGGTTTTCAAGCCAGA	58.45714286	14554	28476	28507	31	TGGTATTCGGCAAGACTATGCTCAGGTCCTAC	64.3875	18	28	5	33	8
4743	2852	2879	27	GAAAGCGTTCGTGATGTAGCAACAGTGA	59.92142857	13191	2881	2912	31	TTCTTTAGGCAGGTCCTTGATGTCACAGCGTC	64.3875	18	4	30	34	2
4768	2877	2904	27	TGATTTCTTTAGGCAGGTCCTTGATGTC	58.45714286	13199	2919	2950	31	GGTGTCCAGCAATACGAAGATGTCCACGAAGG	65.66875	18	32	2	34	15
4773	2882	2909	27	TCTTTAGGCAGGTCCTTGATGTCACAGC	61.38571429	13196	2916	2947	31	GATGGTGTCCAGCAATACGAAGATGTCCACGA	64.3875	18	29	5	34	7
6442	26907	26934	27	GACTCATCAAATAAGTAGTATGTAGCCA	55.52857143	14413	26944	26975	31	CATCTAAATCAATGCCCAGTGGTGTAAGTAAT	59.2625	18	23	11	34	10
6631	28440	28467	27	CCCTTACGAAGAATGGTTTTCAAGCCAG	59.92142857	14553	28475	28506	31	ATGGTATTCGGCAAGACTATGCTCAGGTCCTA	63.10625	18	29	5	34	8
4743	2852	2879	27	GAAAGCGTTCGTGATGTAGCAACAGTGA	59.92142857	13190	2880	2911	31	TTTCTTTAGGCAGGTCCTTGATGTCACAGCGT	63.10625	18	4	31	35	1
4767	2876	2903	27	GTGATTTCTTTAGGCAGGTCCTTGATGT	58.45714286	13197	2917	2948	31	ATGGTGTCCAGCAATACGAAGATGTCCACGAA	63.10625	18	31	4	35	14
4767	2876	2903	27	GTGATTTCTTTAGGCAGGTCCTTGATGT	58.45714286	13201	2921	2952	31	TGTCCAGCAATACGAAGATGTCCACGAAGGAT	63.10625	18	31	4	35	18
4772	2881	2908	27	TTCTTTAGGCAGGTCCTTGATGTCACAG	59.92142857	13195	2915	2946	31	AGATGGTGTCCAGCAATACGAAGATGTCCACG	64.3875	18	28	7	35	7
5667	15754	15781	27	TAAGAATCTACAACAGGAACTCCACTAC	56.99285714	13813	15798	15829	31	GAAATCACCGAAATCATACCAGTTACCATTGA	59.2625	18	17	18	35	17
5667	15754	15781	27	TAAGAATCTACAACAGGAACTCCACTAC	56.99285714	13814	15799	15830	31	AAATCACCGAAATCATACCAGTTACCATTGAG	59.2625	18	17	18	35	18
5668	15755	15782	27	AAGAATCTACAACAGGAACTCCACTACC	58.45714286	13813	15798	15829	31	GAAATCACCGAAATCATACCAGTTACCATTGA	59.2625	18	17	18	35	16
5668	15755	15782	27	AAGAATCTACAACAGGAACTCCACTACC	58.45714286	13814	15799	15830	31	AAATCACCGAAATCATACCAGTTACCATTGAG	59.2625	18	17	18	35	17
5668	15755	15782	27	AAGAATCTACAACAGGAACTCCACTACC	58.45714286	13815	15800	15831	31	AATCACCGAAATCATACCAGTTACCATTGAGA	59.2625	18	17	18	35	18
6531	27740	27767	27	CTCTTCAAGCCAATCAAGGACGGGTTTG	61.38571429	14464	27787	27818	31	CAAAGATGTTAGTTAGCCACTGCGAAGTCAAC	61.825	18	33	2	35	20
6633	28442	28469	27	CTTACGAAGAATGGTTTTCAAGCCAGAT	56.99285714	14550	28472	28503	31	ATTATGGTATTCGGCAAGACTATGCTCAGGTC	61.825	18	31	4	35	3
6633	28442	28469	27	CTTACGAAGAATGGTTTTCAAGCCAGAT	56.99285714	14551	28473	28504	31	TTATGGTATTCGGCAAGACTATGCTCAGGTCC	63.10625	18	31	4	35	4
4583	1476	1503	27	CAAGACGCAGTATTATTGGGTAAACCTT	56.99285714	13063	1526	1557	31	CGCCCCACTGCGTTCTCCATTCTGGTTACTGC	68.23125	18	8	28	36	23
4744	2853	2880	27	AAAGCGTTCGTGATGTAGCAACAGTGAT	58.45714286	13191	2881	2912	31	TTCTTTAGGCAGGTCCTTGATGTCACAGCGTC	64.3875	18	6	30	36	1
4744	2853	2880	27	AAAGCGTTCGTGATGTAGCAACAGTGAT	58.45714286	13192	2882	2913	31	TCTTTAGGCAGGTCCTTGATGTCACAGCGTCC	65.66875	18	6	30	36	2
4767	2876	2903	27	GTGATTTCTTTAGGCAGGTCCTTGATGT	58.45714286	13196	2916	2947	31	GATGGTGTCCAGCAATACGAAGATGTCCACGA	64.3875	18	31	5	36	13
4768	2877	2904	27	TGATTTCTTTAGGCAGGTCCTTGATGTC	58.45714286	13197	2917	2948	31	ATGGTGTCCAGCAATACGAAGATGTCCACGAA	63.10625	18	32	4	36	13
4768	2877	2904	27	TGATTTCTTTAGGCAGGTCCTTGATGTC	58.45714286	13198	2918	2949	31	TGGTGTCCAGCAATACGAAGATGTCCACGAAG	64.3875	18	32	4	36	14
4768	2877	2904	27	TGATTTCTTTAGGCAGGTCCTTGATGTC	58.45714286	13200	2920	2951	31	GTGTCCAGCAATACGAAGATGTCCACGAAGGA	64.3875	18	32	4	36	16
5877	18770	18797	27	AGCAGACATAGCAATAATACCCATAGCA	56.99285714	13973	18815	18846	31	TTCATACAAAAAAAAGAACAAAGACCATTGAG	55.41875	18	33	3	36	18
5878	18771	18798	27	GCAGACATAGCAATAATACCCATAGCAA	56.99285714	13973	18815	18846	31	TTCATACAAAAAAAAGAACAAAGACCATTGAG	55.41875	18	33	3	36	17
6632	28441	28468	27	CCTTACGAAGAATGGTTTTCAAGCCAGA	58.45714286	14556	28478	28509	31	GTATTCGGCAAGACTATGCTCAGGTCCTACTT	63.10625	18	28	8	36	10
6633	28442	28469	27	CTTACGAAGAATGGTTTTCAAGCCAGAT	56.99285714	14554	28476	28507	31	TGGTATTCGGCAAGACTATGCTCAGGTCCTAC	64.3875	18	31	5	36	7
4745	2854	2881	27	AAGCGTTCGTGATGTAGCAACAGTGATT	58.45714286	13192	2882	2913	31	TCTTTAGGCAGGTCCTTGATGTCACAGCGTCC	65.66875	18	7	30	37	1
4766	2875	2902	27	AGTGATTTCTTTAGGCAGGTCCTTGATG	58.45714286	13196	2916	2947	31	GATGGTGTCCAGCAATACGAAGATGTCCACGA	64.3875	18	32	5	37	14
6526	27735	27762	27	AACTTCTCTTCAAGCCAATCAAGGACGG	59.92142857	14464	27787	27818	31	CAAAGATGTTAGTTAGCCACTGCGAAGTCAAC	61.825	18	35	2	37	25
6628	28437	28464	27	CCACCCTTACGAAGAATGGTTTTCAAGC	59.92142857	14543	28465	28496	31	CAGATTCATTATGGTATTCGGCAAGACTATGC	60.54375	18	20	17	37	1
6628	28437	28464	27	CCACCCTTACGAAGAATGGTTTTCAAGC	59.92142857	14559	28481	28512	31	TTCGGCAAGACTATGCTCAGGTCCTACTTCTG	64.3875	18	20	17	37	17
4584	1477	1504	27	AAGACGCAGTATTATTGGGTAAACCTTG	56.99285714	13064	1527	1558	31	GCCCCACTGCGTTCTCCATTCTGGTTACTGCC	68.23125	18	8	30	38	23
4767	2876	2903	27	GTGATTTCTTTAGGCAGGTCCTTGATGT	58.45714286	13194	2914	2945	31	TAGATGGTGTCCAGCAATACGAAGATGTCCAC	63.10625	18	31	7	38	11
4767	2876	2903	27	GTGATTTCTTTAGGCAGGTCCTTGATGT	58.45714286	13195	2915	2946	31	AGATGGTGTCCAGCAATACGAAGATGTCCACG	64.3875	18	31	7	38	12
5666	15753	15780	27	ATAAGAATCTACAACAGGAACTCCACTA	55.52857143	13813	15798	15829	31	GAAATCACCGAAATCATACCAGTTACCATTGA	59.2625	18	20	18	38	18
6433	26897	26924	27	AAACTCACCAGACTCATCAAATAAGTAG	55.52857143	14413	26944	26975	31	CATCTAAATCAATGCCCAGTGGTGTAAGTAAT	59.2625	18	27	11	38	20
6528	27737	27764	27	CTTCTCTTCAAGCCAATCAAGGACGGGT	61.38571429	14464	27787	27818	31	CAAAGATGTTAGTTAGCCACTGCGAAGTCAAC	61.825	18	36	2	38	23
6531	27740	27767	27	CTCTTCAAGCCAATCAAGGACGGGTTTG	61.38571429	14463	27786	27817	31	CCAAAGATGTTAGTTAGCCACTGCGAAGTCAA	61.825	18	33	5	38	19
4766	2875	2902	27	AGTGATTTCTTTAGGCAGGTCCTTGATG	58.45714286	13194	2914	2945	31	TAGATGGTGTCCAGCAATACGAAGATGTCCAC	63.10625	18	32	7	39	12
5874	18766	18793	27	CAAAAGCAGACATAGCAATAATACCCAT	55.52857143	13974	18816	18847	31	TCATACAAAAAAAAGAACAAAGACCATTGAGT	55.41875	18	36	3	39	23
6322	25702	25729	27	GCATTTCAGTAGTGCCACCAGCCTTTTT	59.92142857	14308	25751	25782	31	TAAAACACCCTCTTGAACAACATCACCCACTA	60.54375	18	26	13	39	22
6372	26648	26675	27	ATTGTCCTCACTGCCGTCTTGTTGACCA	61.38571429	14352	26684	26715	31	TTGACTATCATCATCTAACCAATCTTCTTCTT	56.7	18	15	24	39	9
6433	26897	26924	27	AAACTCACCAGACTCATCAAATAAGTAG	55.52857143	14412	26943	26974	31	TCATCTAAATCAATGCCCAGTGGTGTAAGTAA	59.2625	18	27	12	39	19
6529	27738	27765	27	TTCTCTTCAAGCCAATCAAGGACGGGTT	59.92142857	14461	27784	27815	31	TGCCAAAGATGTTAGTTAGCCACTGCGAAGTC	63.10625	18	33	6	39	19
6529	27738	27765	27	TTCTCTTCAAGCCAATCAAGGACGGGTT	59.92142857	14462	27785	27816	31	GCCAAAGATGTTAGTTAGCCACTGCGAAGTCA	63.10625	18	33	6	39	20
6629	28438	28465	27	CACCCTTACGAAGAATGGTTTTCAAGCC	59.92142857	14559	28481	28512	31	TTCGGCAAGACTATGCTCAGGTCCTACTTCTG	64.3875	18	22	17	39	16
4953	4550	4577	27	CACTGGCTCAGAGTCGTCTTCATCAAAT	59.92142857	13327	4597	4628	31	AACAACAGCCCTTGAGACAACTACAGCAACTG	63.10625	18	6	34	40	20
6433	26897	26924	27	AAACTCACCAGACTCATCAAATAAGTAG	55.52857143	14411	26942	26973	31	CTCATCTAAATCAATGCCCAGTGGTGTAAGTA	60.54375	18	27	13	40	18
6437	26901	26928	27	TCACCAGACTCATCAAATAAGTAGTATG	55.52857143	14413	26944	26975	31	CATCTAAATCAATGCCCAGTGGTGTAAGTAAT	59.2625	18	29	11	40	16
4475	945	972	27	TGGTTCAATCTGTCAAGCAGCAGCAAAG	59.92142857	13022	974	1005	31	AAGAGCAGCATCACCGCCATTGCCAGCCATTC	66.95	18	24	17	41	2
4765	2874	2901	27	CAGTGATTTCTTTAGGCAGGTCCTTGAT	58.45714286	13199	2919	2950	31	GGTGTCCAGCAATACGAAGATGTCCACGAAGG	65.66875	18	39	2	41	18
5522	13664	13691	27	CAGCCTGTAAGACTGTATGCGGTGTGTA	61.38571429	13712	13715	13746	31	CCCAATACCTTGAAGTGTTATCATTAGTAAGC	59.2625	18	10	31	41	24
6372	26648	26675	27	ATTGTCCTCACTGCCGTCTTGTTGACCA	61.38571429	14354	26686	26717	31	GACTATCATCATCTAACCAATCTTCTTCTTGC	59.2625	18	15	26	41	11
6372	26648	26675	27	ATTGTCCTCACTGCCGTCTTGTTGACCA	61.38571429	14355	26687	26718	31	ACTATCATCATCTAACCAATCTTCTTCTTGCT	57.98125	18	15	26	41	12
6437	26901	26928	27	TCACCAGACTCATCAAATAAGTAGTATG	55.52857143	14412	26943	26974	31	TCATCTAAATCAATGCCCAGTGGTGTAAGTAA	59.2625	18	29	12	41	15
6525	27734	27761	27	AAACTTCTCTTCAAGCCAATCAAGGACG	58.45714286	14463	27786	27817	31	CCAAAGATGTTAGTTAGCCACTGCGAAGTCAA	61.825	18	36	5	41	25
6528	27737	27764	27	CTTCTCTTCAAGCCAATCAAGGACGGGT	61.38571429	14463	27786	27817	31	CCAAAGATGTTAGTTAGCCACTGCGAAGTCAA	61.825	18	36	5	41	22
6633	28442	28469	27	CTTACGAAGAATGGTTTTCAAGCCAGAT	56.99285714	14557	28479	28510	31	TATTCGGCAAGACTATGCTCAGGTCCTACTTC	63.10625	18	31	10	41	10
4735	2844	2871	27	TGTAATAAGAAAGCGTTCGTGATGTAGC	56.99285714	13187	2877	2908	31	TGATTTCTTTAGGCAGGTCCTTGATGTCACAG	61.825	18	2	40	42	6
4764	2873	2900	27	ACAGTGATTTCTTTAGGCAGGTCCTTGA	58.45714286	13199	2919	2950	31	GGTGTCCAGCAATACGAAGATGTCCACGAAGG	65.66875	18	40	2	42	19
5665	15752	15779	27	AATAAGAATCTACAACAGGAACTCCACT	55.52857143	13812	15797	15828	31	TGAAATCACCGAAATCATACCAGTTACCATTG	59.2625	18	24	18	42	18
6434	26898	26925	27	AACTCACCAGACTCATCAAATAAGTAGT	55.52857143	14413	26944	26975	31	CATCTAAATCAATGCCCAGTGGTGTAAGTAAT	59.2625	18	31	11	42	19
6436	26900	26927	27	CTCACCAGACTCATCAAATAAGTAGTAT	55.52857143	14413	26944	26975	31	CATCTAAATCAATGCCCAGTGGTGTAAGTAAT	59.2625	18	31	11	42	17
6437	26901	26928	27	TCACCAGACTCATCAAATAAGTAGTATG	55.52857143	14411	26942	26973	31	CTCATCTAAATCAATGCCCAGTGGTGTAAGTA	60.54375	18	29	13	42	14
6438	26902	26929	27	CACCAGACTCATCAAATAAGTAGTATGT	55.52857143	14413	26944	26975	31	CATCTAAATCAATGCCCAGTGGTGTAAGTAAT	59.2625	18	31	11	42	15
6525	27734	27761	27	AAACTTCTCTTCAAGCCAATCAAGGACG	58.45714286	14462	27785	27816	31	GCCAAAGATGTTAGTTAGCCACTGCGAAGTCA	63.10625	18	36	6	42	24
6528	27737	27764	27	CTTCTCTTCAAGCCAATCAAGGACGGGT	61.38571429	14461	27784	27815	31	TGCCAAAGATGTTAGTTAGCCACTGCGAAGTC	63.10625	18	36	6	42	20
6528	27737	27764	27	CTTCTCTTCAAGCCAATCAAGGACGGGT	61.38571429	14462	27785	27816	31	GCCAAAGATGTTAGTTAGCCACTGCGAAGTCA	63.10625	18	36	6	42	21
6621	28416	28443	27	CCTCCAAAGGCAATAGTGCGACCACCCT	64.31428571	14534	28456	28487	31	TTTTCAAGCCAGATTCATTATGGTATTCGGCA	59.2625	18	2	40	42	13
6622	28423	28450	27	AGGCAATAGTGCGACCACCCTTACGAAG	62.85	14534	28456	28487	31	TTTTCAAGCCAGATTCATTATGGTATTCGGCA	59.2625	18	2	40	42	6
4765	2874	2901	27	CAGTGATTTCTTTAGGCAGGTCCTTGAT	58.45714286	13198	2918	2949	31	TGGTGTCCAGCAATACGAAGATGTCCACGAAG	64.3875	18	39	4	43	17
4765	2874	2901	27	CAGTGATTTCTTTAGGCAGGTCCTTGAT	58.45714286	13200	2920	2951	31	GTGTCCAGCAATACGAAGATGTCCACGAAGGA	64.3875	18	39	4	43	19
6371	26647	26674	27	GATTGTCCTCACTGCCGTCTTGTTGACC	62.85	14352	26684	26715	31	TTGACTATCATCATCTAACCAATCTTCTTCTT	56.7	18	19	24	43	10
6371	26647	26674	27	GATTGTCCTCACTGCCGTCTTGTTGACC	62.85	14353	26685	26716	31	TGACTATCATCATCTAACCAATCTTCTTCTTG	57.98125	18	19	24	43	11
6372	26648	26675	27	ATTGTCCTCACTGCCGTCTTGTTGACCA	61.38571429	14356	26688	26719	31	CTATCATCATCTAACCAATCTTCTTCTTGCTC	59.2625	18	15	28	43	13
6436	26900	26927	27	CTCACCAGACTCATCAAATAAGTAGTAT	55.52857143	14412	26943	26974	31	TCATCTAAATCAATGCCCAGTGGTGTAAGTAA	59.2625	18	31	12	43	16
6438	26902	26929	27	CACCAGACTCATCAAATAAGTAGTATGT	55.52857143	14412	26943	26974	31	TCATCTAAATCAATGCCCAGTGGTGTAAGTAA	59.2625	18	31	12	43	14
6528	27737	27764	27	CTTCTCTTCAAGCCAATCAAGGACGGGT	61.38571429	14460	27783	27814	31	GTGCCAAAGATGTTAGTTAGCCACTGCGAAGT	63.10625	18	36	7	43	19
4764	2873	2900	27	ACAGTGATTTCTTTAGGCAGGTCCTTGA	58.45714286	13197	2917	2948	31	ATGGTGTCCAGCAATACGAAGATGTCCACGAA	63.10625	18	40	4	44	17
4764	2873	2900	27	ACAGTGATTTCTTTAGGCAGGTCCTTGA	58.45714286	13198	2918	2949	31	TGGTGTCCAGCAATACGAAGATGTCCACGAAG	64.3875	18	40	4	44	18
4764	2873	2900	27	ACAGTGATTTCTTTAGGCAGGTCCTTGA	58.45714286	13200	2920	2951	31	GTGTCCAGCAATACGAAGATGTCCACGAAGGA	64.3875	18	40	4	44	20
4765	2874	2901	27	CAGTGATTTCTTTAGGCAGGTCCTTGAT	58.45714286	13196	2916	2947	31	GATGGTGTCCAGCAATACGAAGATGTCCACGA	64.3875	18	39	5	44	15
5522	13664	13691	27	CAGCCTGTAAGACTGTATGCGGTGTGTA	61.38571429	13708	13711	13742	31	GGTTCCCAATACCTTGAAGTGTTATCATTAGT	59.2625	18	10	34	44	20
5664	15751	15778	27	TAATAAGAATCTACAACAGGAACTCCAC	55.52857143	13815	15800	15831	31	AATCACCGAAATCATACCAGTTACCATTGAGA	59.2625	18	26	18	44	22
6371	26647	26674	27	GATTGTCCTCACTGCCGTCTTGTTGACC	62.85	14350	26682	26713	31	TGTTGACTATCATCATCTAACCAATCTTCTTC	57.98125	18	19	25	44	8
6436	26900	26927	27	CTCACCAGACTCATCAAATAAGTAGTAT	55.52857143	14411	26942	26973	31	CTCATCTAAATCAATGCCCAGTGGTGTAAGTA	60.54375	18	31	13	44	15
6438	26902	26929	27	CACCAGACTCATCAAATAAGTAGTATGT	55.52857143	14411	26942	26973	31	CTCATCTAAATCAATGCCCAGTGGTGTAAGTA	60.54375	18	31	13	44	13
6634	28443	28470	27	TTACGAAGAATGGTTTTCAAGCCAGATT	55.52857143	14550	28472	28503	31	ATTATGGTATTCGGCAAGACTATGCTCAGGTC	61.825	18	40	4	44	2
6634	28443	28470	27	TTACGAAGAATGGTTTTCAAGCCAGATT	55.52857143	14552	28474	28505	31	TATGGTATTCGGCAAGACTATGCTCAGGTCCT	63.10625	18	40	4	44	4
4736	2845	2872	27	GTAATAAGAAAGCGTTCGTGATGTAGCA	56.99285714	13186	2874	2905	31	CAGTGATTTCTTTAGGCAGGTCCTTGATGTCA	61.825	18	1	44	45	2
4763	2872	2899	27	AACAGTGATTTCTTTAGGCAGGTCCTTG	58.45714286	13199	2919	2950	31	GGTGTCCAGCAATACGAAGATGTCCACGAAGG	65.66875	18	43	2	45	20
4952	4549	4576	27	GCACTGGCTCAGAGTCGTCTTCATCAAA	61.38571429	13326	4596	4627	31	GAACAACAGCCCTTGAGACAACTACAGCAACT	63.10625	18	7	38	45	20
6435	26899	26926	27	ACTCACCAGACTCATCAAATAAGTAGTA	55.52857143	14412	26943	26974	31	TCATCTAAATCAATGCCCAGTGGTGTAAGTAA	59.2625	18	33	12	45	17
4951	4548	4575	27	AGCACTGGCTCAGAGTCGTCTTCATCAA	61.38571429	13325	4595	4626	31	AGAACAACAGCCCTTGAGACAACTACAGCAAC	63.10625	18	8	38	46	20
5873	18765	18792	27	GCAAAAGCAGACATAGCAATAATACCCA	56.99285714	13973	18815	18846	31	TTCATACAAAAAAAAGAACAAAGACCATTGAG	55.41875	18	43	3	46	23
5934	19556	19583	27	TGTCTTAGGATTGGCTGTATCAACCTTA	56.99285714	14001	19603	19634	31	GCATAGAATGTCCAATAACCCTGAGTTGAACA	60.54375	18	14	32	46	20
6435	26899	26926	27	ACTCACCAGACTCATCAAATAAGTAGTA	55.52857143	14411	26942	26973	31	CTCATCTAAATCAATGCCCAGTGGTGTAAGTA	60.54375	18	33	13	46	16
6631	28440	28467	27	CCCTTACGAAGAATGGTTTTCAAGCCAG	59.92142857	14559	28481	28512	31	TTCGGCAAGACTATGCTCAGGTCCTACTTCTG	64.3875	18	29	17	46	14
6634	28443	28470	27	TTACGAAGAATGGTTTTCAAGCCAGATT	55.52857143	14555	28477	28508	31	GGTATTCGGCAAGACTATGCTCAGGTCCTACT	64.3875	18	40	6	46	7
4763	2872	2899	27	AACAGTGATTTCTTTAGGCAGGTCCTTG	58.45714286	13197	2917	2948	31	ATGGTGTCCAGCAATACGAAGATGTCCACGAA	63.10625	18	43	4	47	18
4763	2872	2899	27	AACAGTGATTTCTTTAGGCAGGTCCTTG	58.45714286	13198	2918	2949	31	TGGTGTCCAGCAATACGAAGATGTCCACGAAG	64.3875	18	43	4	47	19
4763	2872	2899	27	AACAGTGATTTCTTTAGGCAGGTCCTTG	58.45714286	13201	2921	2952	31	TGTCCAGCAATACGAAGATGTCCACGAAGGAT	63.10625	18	43	4	47	22
4764	2873	2900	27	ACAGTGATTTCTTTAGGCAGGTCCTTGA	58.45714286	13194	2914	2945	31	TAGATGGTGTCCAGCAATACGAAGATGTCCAC	63.10625	18	40	7	47	14
4764	2873	2900	27	ACAGTGATTTCTTTAGGCAGGTCCTTGA	58.45714286	13195	2915	2946	31	AGATGGTGTCCAGCAATACGAAGATGTCCACG	64.3875	18	40	7	47	15
5930	19552	19579	27	TAGGTGTCTTAGGATTGGCTGTATCAAC	58.45714286	14001	19603	19634	31	GCATAGAATGTCCAATAACCCTGAGTTGAACA	60.54375	18	15	32	47	24
6371	26647	26674	27	GATTGTCCTCACTGCCGTCTTGTTGACC	62.85	14356	26688	26719	31	CTATCATCATCTAACCAATCTTCTTCTTGCTC	59.2625	18	19	28	47	14
4476	946	973	27	GGTTCAATCTGTCAAGCAGCAGCAAAGC	61.38571429	13023	975	1006	31	AGAGCAGCATCACCGCCATTGCCAGCCATTCT	66.95	18	29	19	48	2
4763	2872	2899	27	AACAGTGATTTCTTTAGGCAGGTCCTTG	58.45714286	13196	2916	2947	31	GATGGTGTCCAGCAATACGAAGATGTCCACGA	64.3875	18	43	5	48	17
5522	13664	13691	27	CAGCCTGTAAGACTGTATGCGGTGTGTA	61.38571429	13710	13713	13744	31	TTCCCAATACCTTGAAGTGTTATCATTAGTAA	56.7	18	10	38	48	22
6372	26648	26675	27	ATTGTCCTCACTGCCGTCTTGTTGACCA	61.38571429	14357	26689	26720	31	TATCATCATCTAACCAATCTTCTTCTTGCTCT	57.98125	18	15	33	48	14
6437	26901	26928	27	TCACCAGACTCATCAAATAAGTAGTATG	55.52857143	14410	26941	26972	31	ACTCATCTAAATCAATGCCCAGTGGTGTAAGT	60.54375	18	29	19	48	13
6524	27733	27760	27	TAAACTTCTCTTCAAGCCAATCAAGGAC	56.99285714	14462	27785	27816	31	GCCAAAGATGTTAGTTAGCCACTGCGAAGTCA	63.10625	18	42	6	48	25
4761	2870	2897	27	GCAACAGTGATTTCTTTAGGCAGGTCCT	59.92142857	13197	2917	2948	31	ATGGTGTCCAGCAATACGAAGATGTCCACGAA	63.10625	18	46	4	50	20
6371	26647	26674	27	GATTGTCCTCACTGCCGTCTTGTTGACC	62.85	14348	26680	26711	31	TTTGTTGACTATCATCATCTAACCAATCTTCT	56.7	18	19	31	50	6
6371	26647	26674	27	GATTGTCCTCACTGCCGTCTTGTTGACC	62.85	14349	26681	26712	31	TTGTTGACTATCATCATCTAACCAATCTTCTT	56.7	18	19	31	50	7
6434	26898	26925	27	AACTCACCAGACTCATCAAATAAGTAGT	55.52857143	14410	26941	26972	31	ACTCATCTAAATCAATGCCCAGTGGTGTAAGT	60.54375	18	31	19	50	16
6436	26900	26927	27	CTCACCAGACTCATCAAATAAGTAGTAT	55.52857143	14410	26941	26972	31	ACTCATCTAAATCAATGCCCAGTGGTGTAAGT	60.54375	18	31	19	50	14
6634	28443	28470	27	TTACGAAGAATGGTTTTCAAGCCAGATT	55.52857143	14557	28479	28510	31	TATTCGGCAAGACTATGCTCAGGTCCTACTTC	63.10625	18	40	10	50	9
6371	26647	26674	27	GATTGTCCTCACTGCCGTCTTGTTGACC	62.85	14347	26679	26710	31	GTTTGTTGACTATCATCATCTAACCAATCTTC	57.98125	18	19	32	51	5
6622	28423	28450	27	AGGCAATAGTGCGACCACCCTTACGAAG	62.85	14531	28453	28484	31	TGGTTTTCAAGCCAGATTCATTATGGTATTCG	59.2625	18	2	49	51	3
6371	26647	26674	27	GATTGTCCTCACTGCCGTCTTGTTGACC	62.85	14346	26678	26709	31	AGTTTGTTGACTATCATCATCTAACCAATCTT	56.7	18	19	33	52	4
6433	26897	26924	27	AAACTCACCAGACTCATCAAATAAGTAG	55.52857143	14404	26927	26958	31	TGTAGCCATACTCCACTCATCTAAATCAATGC	60.54375	18	27	25	52	3
6433	26897	26924	27	AAACTCACCAGACTCATCAAATAAGTAG	55.52857143	14405	26928	26959	31	GTAGCCATACTCCACTCATCTAAATCAATGCC	61.825	18	27	25	52	4
6433	26897	26924	27	AAACTCACCAGACTCATCAAATAAGTAG	55.52857143	14408	26931	26962	31	GCCATACTCCACTCATCTAAATCAATGCCCAG	63.10625	18	27	25	52	7
6435	26899	26926	27	ACTCACCAGACTCATCAAATAAGTAGTA	55.52857143	14410	26941	26972	31	ACTCATCTAAATCAATGCCCAGTGGTGTAAGT	60.54375	18	33	19	52	15
4761	2870	2897	27	GCAACAGTGATTTCTTTAGGCAGGTCCT	59.92142857	13194	2914	2945	31	TAGATGGTGTCCAGCAATACGAAGATGTCCAC	63.10625	18	46	7	53	17
4761	2870	2897	27	GCAACAGTGATTTCTTTAGGCAGGTCCT	59.92142857	13195	2915	2946	31	AGATGGTGTCCAGCAATACGAAGATGTCCACG	64.3875	18	46	7	53	18
6433	26897	26924	27	AAACTCACCAGACTCATCAAATAAGTAG	55.52857143	14407	26930	26961	31	AGCCATACTCCACTCATCTAAATCAATGCCCA	61.825	18	27	26	53	6
6461	26948	26975	27	TAAATCAATGCCCAGTGGTGTAAGTAAT	55.52857143	14425	27000	27031	31	ATGACAGCATCTGCCACAACACAGGCGAACTC	65.66875	18	7	47	54	25
6621	28416	28443	27	CCTCCAAAGGCAATAGTGCGACCACCCT	64.31428571	14530	28452	28483	31	ATGGTTTTCAAGCCAGATTCATTATGGTATTC	57.98125	18	2	52	54	9
4477	947	974	27	GTTCAATCTGTCAAGCAGCAGCAAAGCA	59.92142857	13024	976	1007	31	GAGCAGCATCACCGCCATTGCCAGCCATTCTA	66.95	18	36	19	55	2
4757	2866	2893	27	TGTAGCAACAGTGATTTCTTTAGGCAGG	58.45714286	13197	2917	2948	31	ATGGTGTCCAGCAATACGAAGATGTCCACGAA	63.10625	18	51	4	55	24
4758	2867	2894	27	GTAGCAACAGTGATTTCTTTAGGCAGGT	58.45714286	13197	2917	2948	31	ATGGTGTCCAGCAATACGAAGATGTCCACGAA	63.10625	18	51	4	55	23
4762	2871	2898	27	CAACAGTGATTTCTTTAGGCAGGTCCTT	58.45714286	13196	2916	2947	31	GATGGTGTCCAGCAATACGAAGATGTCCACGA	64.3875	18	50	5	55	18
5119	6577	6604	27	GTGTAATGTCAAGAATCTCAAGTGTCTG	56.99285714	13431	6618	6649	31	GCATCAGTAGTGTCAGCAATGTCTCTGCCAAA	63.10625	18	25	30	55	14
4759	2868	2895	27	TAGCAACAGTGATTTCTTTAGGCAGGTC	58.45714286	13197	2917	2948	31	ATGGTGTCCAGCAATACGAAGATGTCCACGAA	63.10625	18	52	4	56	22
4760	2869	2896	27	AGCAACAGTGATTTCTTTAGGCAGGTCC	59.92142857	13196	2916	2947	31	GATGGTGTCCAGCAATACGAAGATGTCCACGA	64.3875	18	51	5	56	20
6434	26898	26925	27	AACTCACCAGACTCATCAAATAAGTAGT	55.52857143	14404	26927	26958	31	TGTAGCCATACTCCACTCATCTAAATCAATGC	60.54375	18	31	25	56	2
6434	26898	26925	27	AACTCACCAGACTCATCAAATAAGTAGT	55.52857143	14405	26928	26959	31	GTAGCCATACTCCACTCATCTAAATCAATGCC	61.825	18	31	25	56	3
6434	26898	26925	27	AACTCACCAGACTCATCAAATAAGTAGT	55.52857143	14408	26931	26962	31	GCCATACTCCACTCATCTAAATCAATGCCCAG	63.10625	18	31	25	56	6
4756	2865	2892	27	ATGTAGCAACAGTGATTTCTTTAGGCAG	56.99285714	13196	2916	2947	31	GATGGTGTCCAGCAATACGAAGATGTCCACGA	64.3875	18	52	5	57	24
4762	2871	2898	27	CAACAGTGATTTCTTTAGGCAGGTCCTT	58.45714286	13194	2914	2945	31	TAGATGGTGTCCAGCAATACGAAGATGTCCAC	63.10625	18	50	7	57	16
6436	26900	26927	27	CTCACCAGACTCATCAAATAAGTAGTAT	55.52857143	14406	26929	26960	31	TAGCCATACTCCACTCATCTAAATCAATGCCC	61.825	18	31	26	57	2
6436	26900	26927	27	CTCACCAGACTCATCAAATAAGTAGTAT	55.52857143	14409	26932	26963	31	CCATACTCCACTCATCTAAATCAATGCCCAGT	61.825	18	31	26	57	5
4757	2866	2893	27	TGTAGCAACAGTGATTTCTTTAGGCAGG	58.45714286	13195	2915	2946	31	AGATGGTGTCCAGCAATACGAAGATGTCCACG	64.3875	18	51	7	58	22
4759	2868	2895	27	TAGCAACAGTGATTTCTTTAGGCAGGTC	58.45714286	13195	2915	2946	31	AGATGGTGTCCAGCAATACGAAGATGTCCACG	64.3875	18	52	7	59	20
6435	26899	26926	27	ACTCACCAGACTCATCAAATAAGTAGTA	55.52857143	14407	26930	26961	31	AGCCATACTCCACTCATCTAAATCAATGCCCA	61.825	18	33	26	59	4
6460	26947	26974	27	CTAAATCAATGCCCAGTGGTGTAAGTAA	56.99285714	14424	26999	27030	31	TATGACAGCATCTGCCACAACACAGGCGAACT	64.3875	18	7	52	59	25
5119	6577	6604	27	GTGTAATGTCAAGAATCTCAAGTGTCTG	56.99285714	13429	6616	6647	31	CAGCATCAGTAGTGTCAGCAATGTCTCTGCCA	64.3875	18	25	35	60	12
6461	26948	26975	27	TAAATCAATGCCCAGTGGTGTAAGTAAT	55.52857143	14423	26998	27029	31	TTATGACAGCATCTGCCACAACACAGGCGAAC	64.3875	18	7	53	60	23
6599	28362	28389	27	CGTGGAACCCAATAGGCACACTTGTTAT	59.92142857	14520	28390	28421	31	GGCAACCAACATAAGAGAACACACAGCCTCCA	64.3875	18	9	51	60	1
5121	6579	6606	27	GTAATGTCAAGAATCTCAAGTGTCTGTG	56.99285714	13431	6618	6649	31	GCATCAGTAGTGTCAGCAATGTCTCTGCCAAA	63.10625	18	31	30	61	12
5370	10227	10254	27	CTGTTGTCCATCAAAGTGTCCCTTATTT	56.99285714	13627	10275	10306	31	TTCTAAACTCTGAAGTCTTGTAAAAGTGTTCC	57.98125	18	19	42	61	21
5756	17669	17696	27	TTCAGATTTAGCCACATTCAAAGACTTC	55.52857143	13858	17713	17744	31	CAACTTCAGAATCACCATTAGCAACAGCCTGC	63.10625	18	40	21	61	17
6370	26646	26673	27	TGATTGTCCTCACTGCCGTCTTGTTGAC	61.38571429	14352	26684	26715	31	TTGACTATCATCATCTAACCAATCTTCTTCTT	56.7	18	37	24	61	11
6370	26646	26673	27	TGATTGTCCTCACTGCCGTCTTGTTGAC	61.38571429	14353	26685	26716	31	TGACTATCATCATCTAACCAATCTTCTTCTTG	57.98125	18	37	24	61	12
6459	26946	26973	27	TCTAAATCAATGCCCAGTGGTGTAAGTA	56.99285714	14423	26998	27029	31	TTATGACAGCATCTGCCACAACACAGGCGAAC	64.3875	18	8	53	61	25
5122	6580	6607	27	TAATGTCAAGAATCTCAAGTGTCTGTGG	56.99285714	13432	6619	6650	31	CATCAGTAGTGTCAGCAATGTCTCTGCCAAAT	61.825	18	31	31	62	12
5960	19860	19887	27	GCTGAGGTGATAGAGGTTTGTGGTGGTT	61.38571429	14031	19904	19935	31	ACCTGAGTTACTGAAGTCATTGAGAGCCTTTG	61.825	18	12	50	62	17
5121	6579	6606	27	GTAATGTCAAGAATCTCAAGTGTCTGTG	56.99285714	13428	6615	6646	31	ACAGCATCAGTAGTGTCAGCAATGTCTCTGCC	64.3875	18	31	32	63	9
5756	17669	17696	27	TTCAGATTTAGCCACATTCAAAGACTTC	55.52857143	13857	17712	17743	31	ACAACTTCAGAATCACCATTAGCAACAGCCTG	61.825	18	40	23	63	16
5757	17670	17697	27	TCAGATTTAGCCACATTCAAAGACTTCT	55.52857143	13858	17713	17744	31	CAACTTCAGAATCACCATTAGCAACAGCCTGC	63.10625	18	42	21	63	16
6212	23428	23455	27	CTTCGGTAGTTTTCACATTACACTCAAG	56.99285714	14213	23473	23504	31	TAGGATTTTCCACTACTTCTTCAGAGACTGGT	60.54375	18	17	46	63	18
6460	26947	26974	27	CTAAATCAATGCCCAGTGGTGTAAGTAA	56.99285714	14422	26997	27028	31	TTTATGACAGCATCTGCCACAACACAGGCGAA	63.10625	18	7	56	63	23
4511	1014	1041	27	GAAGTTCCCCTACTGCTGCCTGGAGTTG	64.31428571	13029	1065	1096	31	CGTGATGAGGAACGAGAAGAGGCTTGACTGCC	66.95	18	46	19	65	24
5369	10226	10253	27	CCTGTTGTCCATCAAAGTGTCCCTTATT	58.45714286	13626	10274	10305	31	TTTCTAAACTCTGAAGTCTTGTAAAAGTGTTC	56.7	18	16	49	65	21
5757	17670	17697	27	TCAGATTTAGCCACATTCAAAGACTTCT	55.52857143	13857	17712	17743	31	ACAACTTCAGAATCACCATTAGCAACAGCCTG	61.825	18	42	23	65	15
5121	6579	6606	27	GTAATGTCAAGAATCTCAAGTGTCTGTG	56.99285714	13429	6616	6647	31	CAGCATCAGTAGTGTCAGCAATGTCTCTGCCA	64.3875	18	31	35	66	10
6369	26645	26672	27	CTGATTGTCCTCACTGCCGTCTTGTTGA	61.38571429	14354	26686	26717	31	GACTATCATCATCTAACCAATCTTCTTCTTGC	59.2625	18	40	26	66	14
6369	26645	26672	27	CTGATTGTCCTCACTGCCGTCTTGTTGA	61.38571429	14355	26687	26718	31	ACTATCATCATCTAACCAATCTTCTTCTTGCT	57.98125	18	40	26	66	15
6599	28362	28389	27	CGTGGAACCCAATAGGCACACTTGTTAT	59.92142857	14521	28391	28422	31	GCAACCAACATAAGAGAACACACAGCCTCCAA	63.10625	18	9	57	66	2
6600	28363	28390	27	GTGGAACCCAATAGGCACACTTGTTATG	59.92142857	14521	28391	28422	31	GCAACCAACATAAGAGAACACACAGCCTCCAA	63.10625	18	9	57	66	1
5126	6616	6643	27	CAGCATCAGTAGTGTCAGCAATGTCTCT	59.92142857	13435	6660	6691	31	GGCAGAAACTTTTTGTTAGACTCAGTAAGAAC	59.2625	18	21	46	67	17
5962	19862	19889	27	TGAGGTGATAGAGGTTTGTGGTGGTTGG	61.38571429	14028	19901	19932	31	AGAACCTGAGTTACTGAAGTCATTGAGAGCCT	61.825	18	14	53	67	12
6212	23428	23455	27	CTTCGGTAGTTTTCACATTACACTCAAG	56.99285714	14219	23479	23510	31	TTTCCACTACTTCTTCAGAGACTGGTTTTAGA	59.2625	18	17	50	67	24
4513	1016	1043	27	AGTTCCCCTACTGCTGCCTGGAGTTGAA	62.85	13031	1067	1098	31	TGATGAGGAACGAGAAGAGGCTTGACTGCCGC	66.95	18	51	17	68	24
5962	19862	19889	27	TGAGGTGATAGAGGTTTGTGGTGGTTGG	61.38571429	14029	19902	19933	31	GAACCTGAGTTACTGAAGTCATTGAGAGCCTT	61.825	18	14	54	68	13
5962	19862	19889	27	TGAGGTGATAGAGGTTTGTGGTGGTTGG	61.38571429	14030	19903	19934	31	AACCTGAGTTACTGAAGTCATTGAGAGCCTTT	60.54375	18	14	54	68	14
6368	26644	26671	27	TCTGATTGTCCTCACTGCCGTCTTGTTG	61.38571429	14351	26683	26714	31	GTTGACTATCATCATCTAACCAATCTTCTTCT	57.98125	18	46	22	68	12
5962	19862	19889	27	TGAGGTGATAGAGGTTTGTGGTGGTTGG	61.38571429	14027	19900	19931	31	CAGAACCTGAGTTACTGAAGTCATTGAGAGCC	63.10625	18	14	55	69	11
6367	26643	26670	27	GTCTGATTGTCCTCACTGCCGTCTTGTT	61.38571429	14351	26683	26714	31	GTTGACTATCATCATCTAACCAATCTTCTTCT	57.98125	18	47	22	69	13
6370	26646	26673	27	TGATTGTCCTCACTGCCGTCTTGTTGAC	61.38571429	14347	26679	26710	31	GTTTGTTGACTATCATCATCTAACCAATCTTC	57.98125	18	37	32	69	6
6599	28362	28389	27	CGTGGAACCCAATAGGCACACTTGTTAT	59.92142857	14522	28392	28423	31	CAACCAACATAAGAGAACACACAGCCTCCAAA	61.825	18	9	60	69	3
6599	28362	28389	27	CGTGGAACCCAATAGGCACACTTGTTAT	59.92142857	14524	28394	28425	31	ACCAACATAAGAGAACACACAGCCTCCAAAGG	63.10625	18	9	60	69	5
6600	28363	28390	27	GTGGAACCCAATAGGCACACTTGTTATG	59.92142857	14522	28392	28423	31	CAACCAACATAAGAGAACACACAGCCTCCAAA	61.825	18	9	60	69	2
6600	28363	28390	27	GTGGAACCCAATAGGCACACTTGTTATG	59.92142857	14524	28394	28425	31	ACCAACATAAGAGAACACACAGCCTCCAAAGG	63.10625	18	9	60	69	4
6601	28364	28391	27	TGGAACCCAATAGGCACACTTGTTATGG	59.92142857	14522	28392	28423	31	CAACCAACATAAGAGAACACACAGCCTCCAAA	61.825	18	9	60	69	1
6601	28364	28391	27	TGGAACCCAATAGGCACACTTGTTATGG	59.92142857	14524	28394	28425	31	ACCAACATAAGAGAACACACAGCCTCCAAAGG	63.10625	18	9	60	69	3
6603	28366	28393	27	GAACCCAATAGGCACACTTGTTATGGCA	59.92142857	14524	28394	28425	31	ACCAACATAAGAGAACACACAGCCTCCAAAGG	63.10625	18	9	60	69	1
6614	28392	28419	27	CAACCAACATAAGAGAACACACAGCCTC	59.92142857	14527	28437	28468	31	CCACCCTTACGAAGAATGGTTTTCAAGCCAGA	63.10625	18	40	29	69	18
4512	1015	1042	27	AAGTTCCCCTACTGCTGCCTGGAGTTGA	62.85	13030	1066	1097	31	GTGATGAGGAACGAGAAGAGGCTTGACTGCCG	66.95	18	51	19	70	24
4513	1016	1043	27	AGTTCCCCTACTGCTGCCTGGAGTTGAA	62.85	13030	1066	1097	31	GTGATGAGGAACGAGAAGAGGCTTGACTGCCG	66.95	18	51	19	70	23
4514	1017	1044	27	GTTCCCCTACTGCTGCCTGGAGTTGAAT	62.85	13031	1067	1098	31	TGATGAGGAACGAGAAGAGGCTTGACTGCCGC	66.95	18	53	17	70	23
4514	1017	1044	27	GTTCCCCTACTGCTGCCTGGAGTTGAAT	62.85	13032	1068	1099	31	GATGAGGAACGAGAAGAGGCTTGACTGCCGCC	68.23125	18	53	17	70	24
5756	17669	17696	27	TTCAGATTTAGCCACATTCAAAGACTTC	55.52857143	13855	17710	17741	31	GAACAACTTCAGAATCACCATTAGCAACAGCC	61.825	18	40	30	70	14
5789	18038	18065	27	GCACTTTACATCTGACATTTTAGACTGT	55.52857143	13871	18071	18102	31	GGCTACTTTGATACAAGGTTTGCCACCAACAC	63.10625	18	57	13	70	6
6368	26644	26671	27	TCTGATTGTCCTCACTGCCGTCTTGTTG	61.38571429	14352	26684	26715	31	TTGACTATCATCATCTAACCAATCTTCTTCTT	56.7	18	46	24	70	13
6613	28391	28418	27	GCAACCAACATAAGAGAACACACAGCCT	59.92142857	14528	28438	28469	31	CACCCTTACGAAGAATGGTTTTCAAGCCAGAT	61.825	18	38	32	70	20
6367	26643	26670	27	GTCTGATTGTCCTCACTGCCGTCTTGTT	61.38571429	14352	26684	26715	31	TTGACTATCATCATCTAACCAATCTTCTTCTT	56.7	18	47	24	71	14
6367	26643	26670	27	GTCTGATTGTCCTCACTGCCGTCTTGTT	61.38571429	14353	26685	26716	31	TGACTATCATCATCTAACCAATCTTCTTCTTG	57.98125	18	47	24	71	15
6459	26946	26973	27	TCTAAATCAATGCCCAGTGGTGTAAGTA	56.99285714	14421	26996	27027	31	TTTTATGACAGCATCTGCCACAACACAGGCGA	63.10625	18	8	64	72	23
6615	28393	28420	27	AACCAACATAAGAGAACACACAGCCTCC	59.92142857	14527	28437	28468	31	CCACCCTTACGAAGAATGGTTTTCAAGCCAGA	63.10625	18	43	29	72	17
5125	6615	6642	27	ACAGCATCAGTAGTGTCAGCAATGTCTC	59.92142857	13434	6659	6690	31	AGGCAGAAACTTTTTGTTAGACTCAGTAAGAA	57.98125	18	22	51	73	17
5756	17669	17696	27	TTCAGATTTAGCCACATTCAAAGACTTC	55.52857143	13854	17709	17740	31	AGAACAACTTCAGAATCACCATTAGCAACAGC	60.54375	18	40	33	73	13
6612	28390	28417	27	GGCAACCAACATAAGAGAACACACAGCC	61.38571429	14529	28439	28470	31	ACCCTTACGAAGAATGGTTTTCAAGCCAGATT	60.54375	18	32	41	73	22
6599	28362	28389	27	CGTGGAACCCAATAGGCACACTTGTTAT	59.92142857	14523	28393	28424	31	AACCAACATAAGAGAACACACAGCCTCCAAAG	61.825	18	9	65	74	4
6600	28363	28390	27	GTGGAACCCAATAGGCACACTTGTTATG	59.92142857	14523	28393	28424	31	AACCAACATAAGAGAACACACAGCCTCCAAAG	61.825	18	9	65	74	3
6601	28364	28391	27	TGGAACCCAATAGGCACACTTGTTATGG	59.92142857	14523	28393	28424	31	AACCAACATAAGAGAACACACAGCCTCCAAAG	61.825	18	9	65	74	2
6602	28365	28392	27	GGAACCCAATAGGCACACTTGTTATGGC	61.38571429	14523	28393	28424	31	AACCAACATAAGAGAACACACAGCCTCCAAAG	61.825	18	9	65	74	1
5973	19873	19900	27	AGGTTTGTGGTGGTTGGTAAAGAACATC	58.45714286	14038	19911	19942	31	TTACTGAAGTCATTGAGAGCCTTTGCGAGATG	61.825	18	34	41	75	11
6460	26947	26974	27	CTAAATCAATGCCCAGTGGTGTAAGTAA	56.99285714	14414	26989	27020	31	GCAAAGTTTTTATGACAGCATCTGCCACAACA	60.54375	18	7	68	75	15
6460	26947	26974	27	CTAAATCAATGCCCAGTGGTGTAAGTAA	56.99285714	14419	26994	27025	31	GTTTTTATGACAGCATCTGCCACAACACAGGC	63.10625	18	7	68	75	20
5964	19864	19891	27	AGGTGATAGAGGTTTGTGGTGGTTGGTA	59.92142857	14034	19907	19938	31	TGAGTTACTGAAGTCATTGAGAGCCTTTGCGA	61.825	18	28	48	76	16
5789	18038	18065	27	GCACTTTACATCTGACATTTTAGACTGT	55.52857143	13874	18074	18105	31	TACTTTGATACAAGGTTTGCCACCAACACCCA	61.825	18	57	20	77	9
5970	19870	19897	27	TAGAGGTTTGTGGTGGTTGGTAAAGAAC	58.45714286	14036	19909	19940	31	AGTTACTGAAGTCATTGAGAGCCTTTGCGAGA	61.825	18	34	43	77	12
5973	19873	19900	27	AGGTTTGTGGTGGTTGGTAAAGAACATC	58.45714286	14037	19910	19941	31	GTTACTGAAGTCATTGAGAGCCTTTGCGAGAT	61.825	18	34	43	77	10
6368	26644	26671	27	TCTGATTGTCCTCACTGCCGTCTTGTTG	61.38571429	14348	26680	26711	31	TTTGTTGACTATCATCATCTAACCAATCTTCT	56.7	18	46	31	77	9
5756	17669	17696	27	TTCAGATTTAGCCACATTCAAAGACTTC	55.52857143	13853	17708	17739	31	AAGAACAACTTCAGAATCACCATTAGCAACAG	59.2625	18	40	38	78	12
5789	18038	18065	27	GCACTTTACATCTGACATTTTAGACTGT	55.52857143	13875	18075	18106	31	ACTTTGATACAAGGTTTGCCACCAACACCCAA	61.825	18	57	21	78	10
5970	19870	19897	27	TAGAGGTTTGTGGTGGTTGGTAAAGAAC	58.45714286	14035	19908	19939	31	GAGTTACTGAAGTCATTGAGAGCCTTTGCGAG	63.10625	18	34	44	78	11
6460	26947	26974	27	CTAAATCAATGCCCAGTGGTGTAAGTAA	56.99285714	14415	26990	27021	31	CAAAGTTTTTATGACAGCATCTGCCACAACAC	60.54375	18	7	71	78	16
6617	28395	28422	27	CCAACATAAGAGAACACACAGCCTCCAA	59.92142857	14527	28437	28468	31	CCACCCTTACGAAGAATGGTTTTCAAGCCAGA	63.10625	18	49	29	78	15
6141	22087	22114	27	GAGAATGTCTTTCATAAGTCTTTTGACC	55.52857143	14165	22139	22170	31	GGAACCATTCTTCACTGTAACACTATCAACGA	60.54375	18	39	40	79	25
6367	26643	26670	27	GTCTGATTGTCCTCACTGCCGTCTTGTT	61.38571429	14347	26679	26710	31	GTTTGTTGACTATCATCATCTAACCAATCTTC	57.98125	18	47	32	79	9
6368	26644	26671	27	TCTGATTGTCCTCACTGCCGTCTTGTTG	61.38571429	14345	26677	26708	31	CAGTTTGTTGACTATCATCATCTAACCAATCT	57.98125	18	46	33	79	6
6459	26946	26973	27	TCTAAATCAATGCCCAGTGGTGTAAGTA	56.99285714	14415	26990	27021	31	CAAAGTTTTTATGACAGCATCTGCCACAACAC	60.54375	18	8	71	79	17
5972	19872	19899	27	GAGGTTTGTGGTGGTTGGTAAAGAACAT	58.45714286	14038	19911	19942	31	TTACTGAAGTCATTGAGAGCCTTTGCGAGATG	61.825	18	39	41	80	12
6362	26638	26665	27	TAGTTGTCTGATTGTCCTCACTGCCGTC	61.38571429	14356	26688	26719	31	CTATCATCATCTAACCAATCTTCTTCTTGCTC	59.2625	18	52	28	80	23
6367	26643	26670	27	GTCTGATTGTCCTCACTGCCGTCTTGTT	61.38571429	14346	26678	26709	31	AGTTTGTTGACTATCATCATCTAACCAATCTT	56.7	18	47	33	80	8
6455	26942	26969	27	CTCATCTAAATCAATGCCCAGTGGTGTA	58.45714286	14414	26989	27020	31	GCAAAGTTTTTATGACAGCATCTGCCACAACA	60.54375	18	12	68	80	20
6458	26945	26972	27	ATCTAAATCAATGCCCAGTGGTGTAAGT	56.99285714	14416	26991	27022	31	AAAGTTTTTATGACAGCATCTGCCACAACACA	59.2625	18	10	70	80	19
5964	19864	19891	27	AGGTGATAGAGGTTTGTGGTGGTTGGTA	59.92142857	14028	19901	19932	31	AGAACCTGAGTTACTGAAGTCATTGAGAGCCT	61.825	18	28	53	81	10
6364	26640	26667	27	GTTGTCTGATTGTCCTCACTGCCGTCTT	61.38571429	14356	26688	26719	31	CTATCATCATCTAACCAATCTTCTTCTTGCTC	59.2625	18	53	28	81	21
6366	26642	26669	27	TGTCTGATTGTCCTCACTGCCGTCTTGT	61.38571429	14355	26687	26718	31	ACTATCATCATCTAACCAATCTTCTTCTTGCT	57.98125	18	55	26	81	18
6457	26944	26971	27	CATCTAAATCAATGCCCAGTGGTGTAAG	58.45714286	14416	26991	27022	31	AAAGTTTTTATGACAGCATCTGCCACAACACA	59.2625	18	11	70	81	20
6459	26946	26973	27	TCTAAATCAATGCCCAGTGGTGTAAGTA	56.99285714	14417	26992	27023	31	AAGTTTTTATGACAGCATCTGCCACAACACAG	60.54375	18	8	73	81	19
6614	28392	28419	27	CAACCAACATAAGAGAACACACAGCCTC	59.92142857	14529	28439	28470	31	ACCCTTACGAAGAATGGTTTTCAAGCCAGATT	60.54375	18	40	41	81	20
5971	19871	19898	27	AGAGGTTTGTGGTGGTTGGTAAAGAACA	58.45714286	14036	19909	19940	31	AGTTACTGAAGTCATTGAGAGCCTTTGCGAGA	61.825	18	39	43	82	11
5971	19871	19898	27	AGAGGTTTGTGGTGGTTGGTAAAGAACA	58.45714286	14037	19910	19941	31	GTTACTGAAGTCATTGAGAGCCTTTGCGAGAT	61.825	18	39	43	82	12
5972	19872	19899	27	GAGGTTTGTGGTGGTTGGTAAAGAACAT	58.45714286	14036	19909	19940	31	AGTTACTGAAGTCATTGAGAGCCTTTGCGAGA	61.825	18	39	43	82	10
5973	19873	19900	27	AGGTTTGTGGTGGTTGGTAAAGAACATC	58.45714286	14033	19906	19937	31	CTGAGTTACTGAAGTCATTGAGAGCCTTTGCG	63.10625	18	34	48	82	6
5973	19873	19900	27	AGGTTTGTGGTGGTTGGTAAAGAACATC	58.45714286	14034	19907	19938	31	TGAGTTACTGAAGTCATTGAGAGCCTTTGCGA	61.825	18	34	48	82	7
6456	26943	26970	27	TCATCTAAATCAATGCCCAGTGGTGTAA	56.99285714	14415	26990	27021	31	CAAAGTTTTTATGACAGCATCTGCCACAACAC	60.54375	18	11	71	82	20
6457	26944	26971	27	CATCTAAATCAATGCCCAGTGGTGTAAG	58.45714286	14415	26990	27021	31	CAAAGTTTTTATGACAGCATCTGCCACAACAC	60.54375	18	11	71	82	19
4666	2011	2038	27	GTTCGTTTAGGCGTGACAAGTTTCATTA	56.99285714	13125	2050	2081	31	TTCAAGTGAGAACCAAAAGATAATAAGCATAA	55.41875	18	4	79	83	12
5789	18038	18065	27	GCACTTTACATCTGACATTTTAGACTGT	55.52857143	13877	18077	18108	31	TTTGATACAAGGTTTGCCACCAACACCCAACA	61.825	18	57	26	83	12
5971	19871	19898	27	AGAGGTTTGTGGTGGTTGGTAAAGAACA	58.45714286	14035	19908	19939	31	GAGTTACTGAAGTCATTGAGAGCCTTTGCGAG	63.10625	18	39	44	83	10
6366	26642	26669	27	TGTCTGATTGTCCTCACTGCCGTCTTGT	61.38571429	14356	26688	26719	31	CTATCATCATCTAACCAATCTTCTTCTTGCTC	59.2625	18	55	28	83	19
6455	26942	26969	27	CTCATCTAAATCAATGCCCAGTGGTGTA	58.45714286	14415	26990	27021	31	CAAAGTTTTTATGACAGCATCTGCCACAACAC	60.54375	18	12	71	83	21
6458	26945	26972	27	ATCTAAATCAATGCCCAGTGGTGTAAGT	56.99285714	14417	26992	27023	31	AAGTTTTTATGACAGCATCTGCCACAACACAG	60.54375	18	10	73	83	20
6460	26947	26974	27	CTAAATCAATGCCCAGTGGTGTAAGTAA	56.99285714	14418	26993	27024	31	AGTTTTTATGACAGCATCTGCCACAACACAGG	61.825	18	7	76	83	19
5965	19865	19892	27	GGTGATAGAGGTTTGTGGTGGTTGGTAA	59.92142857	14029	19902	19933	31	GAACCTGAGTTACTGAAGTCATTGAGAGCCTT	61.825	18	30	54	84	10
5973	19873	19900	27	AGGTTTGTGGTGGTTGGTAAAGAACATC	58.45714286	14031	19904	19935	31	ACCTGAGTTACTGAAGTCATTGAGAGCCTTTG	61.825	18	34	50	84	4
6029	20319	20346	27	ACAGAATAAACACCAGGTAAGAATGAGT	55.52857143	14081	20366	20397	31	TACAGTGAATGACATAAGGAATAGTAAAGTAT	55.41875	18	35	49	84	20
6454	26941	26968	27	ACTCATCTAAATCAATGCCCAGTGGTGT	58.45714286	14414	26989	27020	31	GCAAAGTTTTTATGACAGCATCTGCCACAACA	60.54375	18	16	68	84	21
6459	26946	26973	27	TCTAAATCAATGCCCAGTGGTGTAAGTA	56.99285714	14418	26993	27024	31	AGTTTTTATGACAGCATCTGCCACAACACAGG	61.825	18	8	76	84	20
4667	2012	2039	27	TTCGTTTAGGCGTGACAAGTTTCATTAT	55.52857143	13125	2050	2081	31	TTCAAGTGAGAACCAAAAGATAATAAGCATAA	55.41875	18	6	79	85	11
5974	19874	19901	27	GGTTTGTGGTGGTTGGTAAAGAACATCA	58.45714286	14031	19904	19935	31	ACCTGAGTTACTGAAGTCATTGAGAGCCTTTG	61.825	18	36	50	86	3
5966	19866	19893	27	GTGATAGAGGTTTGTGGTGGTTGGTAAA	58.45714286	14027	19900	19931	31	CAGAACCTGAGTTACTGAAGTCATTGAGAGCC	63.10625	18	32	55	87	7
5972	19872	19899	27	GAGGTTTGTGGTGGTTGGTAAAGAACAT	58.45714286	14034	19907	19938	31	TGAGTTACTGAAGTCATTGAGAGCCTTTGCGA	61.825	18	39	48	87	8
5967	19867	19894	27	TGATAGAGGTTTGTGGTGGTTGGTAAAG	58.45714286	14028	19901	19932	31	AGAACCTGAGTTACTGAAGTCATTGAGAGCCT	61.825	18	35	53	88	7
5972	19872	19899	27	GAGGTTTGTGGTGGTTGGTAAAGAACAT	58.45714286	14032	19905	19936	31	CCTGAGTTACTGAAGTCATTGAGAGCCTTTGC	63.10625	18	39	49	88	6
6104	21628	21655	27	TACAACTATCGCCAGTAACTTCTATGTC	56.99285714	14136	21678	21709	31	CATTCAACAACATCTTTAGTTTCTACATCTGA	56.7	18	6	82	88	23
6366	26642	26669	27	TGTCTGATTGTCCTCACTGCCGTCTTGT	61.38571429	14357	26689	26720	31	TATCATCATCTAACCAATCTTCTTCTTGCTCT	57.98125	18	55	33	88	20
6376	26683	26710	27	GTTGACTATCATCATCTAACCAATCTTC	55.52857143	14369	26725	26756	31	CAGGTTGAAGAGCAGCAGAAGTGGCACCAAAT	64.3875	18	20	68	88	15
6429	26852	26879	27	CTCATCTGGAGGGTAGAAAGAACAATAC	58.45714286	14401	26903	26934	31	ACCAGACTCATCAAATAAGTAGTATGTAGCCA	59.2625	18	55	33	88	24
4800	3074	3101	27	AACAGTCTGAAAGAAGCAATGAAGTAGC	56.99285714	13214	3111	3142	31	TCAAGCCTACAAGACAAGCCATTGCGATAGCA	63.10625	18	78	11	89	10
5970	19870	19897	27	TAGAGGTTTGTGGTGGTTGGTAAAGAAC	58.45714286	14027	19900	19931	31	CAGAACCTGAGTTACTGAAGTCATTGAGAGCC	63.10625	18	34	55	89	3
6369	26645	26672	27	CTGATTGTCCTCACTGCCGTCTTGTTGA	61.38571429	14359	26691	26722	31	TCATCATCTAACCAATCTTCTTCTTGCTCTTC	59.2625	18	40	49	89	19
6429	26852	26879	27	CTCATCTGGAGGGTAGAAAGAACAATAC	58.45714286	14399	26901	26932	31	TCACCAGACTCATCAAATAAGTAGTATGTAGC	59.2625	18	55	34	89	22
6429	26852	26879	27	CTCATCTGGAGGGTAGAAAGAACAATAC	58.45714286	14400	26902	26933	31	CACCAGACTCATCAAATAAGTAGTATGTAGCC	60.54375	18	55	34	89	23
6430	26853	26880	27	TCATCTGGAGGGTAGAAAGAACAATACA	56.99285714	14401	26903	26934	31	ACCAGACTCATCAAATAAGTAGTATGTAGCCA	59.2625	18	56	33	89	23
5968	19868	19895	27	GATAGAGGTTTGTGGTGGTTGGTAAAGA	58.45714286	14029	19902	19933	31	GAACCTGAGTTACTGAAGTCATTGAGAGCCTT	61.825	18	36	54	90	7
6430	26853	26880	27	TCATCTGGAGGGTAGAAAGAACAATACA	56.99285714	14400	26902	26933	31	CACCAGACTCATCAAATAAGTAGTATGTAGCC	60.54375	18	56	34	90	22
4799	3073	3100	27	AAACAGTCTGAAAGAAGCAATGAAGTAG	55.52857143	13213	3110	3141	31	ATCAAGCCTACAAGACAAGCCATTGCGATAGC	63.10625	18	80	11	91	10
4799	3073	3100	27	AAACAGTCTGAAAGAAGCAATGAAGTAG	55.52857143	13214	3111	3142	31	TCAAGCCTACAAGACAAGCCATTGCGATAGCA	63.10625	18	80	11	91	11
5968	19868	19895	27	GATAGAGGTTTGTGGTGGTTGGTAAAGA	58.45714286	14027	19900	19931	31	CAGAACCTGAGTTACTGAAGTCATTGAGAGCC	63.10625	18	36	55	91	5
6365	26641	26668	27	TTGTCTGATTGTCCTCACTGCCGTCTTG	61.38571429	14357	26689	26720	31	TATCATCATCTAACCAATCTTCTTCTTGCTCT	57.98125	18	58	33	91	21
4523	1085	1112	27	GGCTTGACTGCCGCCTCTGCTCCCTTCT	67.24285714	13041	1114	1145	31	CGTAGAAGCCTTTTGGCAATGTTGTTCCTTGA	61.825	18	41	51	92	2
5969	19869	19896	27	ATAGAGGTTTGTGGTGGTTGGTAAAGAA	56.99285714	14027	19900	19931	31	CAGAACCTGAGTTACTGAAGTCATTGAGAGCC	63.10625	18	37	55	92	4
6368	26644	26671	27	TCTGATTGTCCTCACTGCCGTCTTGTTG	61.38571429	14358	26690	26721	31	ATCATCATCTAACCAATCTTCTTCTTGCTCTT	57.98125	18	46	47	93	19
5028	5191	5218	27	ACATAAGATGATAGCCCTTTCCACAAAA	55.52857143	13375	5243	5274	31	TACACACTCTGACATTTTAGTAGCAGCAAGAT	59.2625	18	36	58	94	25
5971	19871	19898	27	AGAGGTTTGTGGTGGTTGGTAAAGAACA	58.45714286	14027	19900	19931	31	CAGAACCTGAGTTACTGAAGTCATTGAGAGCC	63.10625	18	39	55	94	2
6367	26643	26670	27	GTCTGATTGTCCTCACTGCCGTCTTGTT	61.38571429	14358	26690	26721	31	ATCATCATCTAACCAATCTTCTTCTTGCTCTT	57.98125	18	47	47	94	20
6376	26683	26710	27	GTTGACTATCATCATCTAACCAATCTTC	55.52857143	14368	26724	26755	31	TCAGGTTGAAGAGCAGCAGAAGTGGCACCAAA	64.3875	18	20	74	94	14
6431	26854	26881	27	CATCTGGAGGGTAGAAAGAACAATACAT	56.99285714	14402	26904	26935	31	CCAGACTCATCAAATAAGTAGTATGTAGCCAT	59.2625	18	62	32	94	23
6431	26854	26881	27	CATCTGGAGGGTAGAAAGAACAATACAT	56.99285714	14401	26903	26934	31	ACCAGACTCATCAAATAAGTAGTATGTAGCCA	59.2625	18	62	33	95	22
6429	26852	26879	27	CTCATCTGGAGGGTAGAAAGAACAATAC	58.45714286	14395	26897	26928	31	AAACTCACCAGACTCATCAAATAAGTAGTATG	57.98125	18	55	41	96	18
6431	26854	26881	27	CATCTGGAGGGTAGAAAGAACAATACAT	56.99285714	14399	26901	26932	31	TCACCAGACTCATCAAATAAGTAGTATGTAGC	59.2625	18	62	34	96	20
4523	1085	1112	27	GGCTTGACTGCCGCCTCTGCTCCCTTCT	67.24285714	13043	1116	1147	31	TAGAAGCCTTTTGGCAATGTTGTTCCTTGAGG	61.825	18	41	56	97	4
4664	2009	2036	27	ATGTTCGTTTAGGCGTGACAAGTTTCAT	56.99285714	13126	2051	2082	31	TCAAGTGAGAACCAAAAGATAATAAGCATAAT	55.41875	18	2	95	97	15
6430	26853	26880	27	TCATCTGGAGGGTAGAAAGAACAATACA	56.99285714	14396	26898	26929	31	AACTCACCAGACTCATCAAATAAGTAGTATGT	57.98125	18	56	41	97	18
4523	1085	1112	27	GGCTTGACTGCCGCCTCTGCTCCCTTCT	67.24285714	13042	1115	1146	31	GTAGAAGCCTTTTGGCAATGTTGTTCCTTGAG	61.825	18	41	57	98	3
6107	21631	21658	27	AACTATCGCCAGTAACTTCTATGTCAGA	56.99285714	14135	21677	21708	31	ACATTCAACAACATCTTTAGTTTCTACATCTG	56.7	18	9	90	99	19
4798	3072	3099	27	CAAACAGTCTGAAAGAAGCAATGAAGTA	55.52857143	13213	3110	3141	31	ATCAAGCCTACAAGACAAGCCATTGCGATAGC	63.10625	18	89	11	100	11
6363	26639	26666	27	AGTTGTCTGATTGTCCTCACTGCCGTCT	61.38571429	14358	26690	26721	31	ATCATCATCTAACCAATCTTCTTCTTGCTCTT	57.98125	18	53	47	100	24
6431	26854	26881	27	CATCTGGAGGGTAGAAAGAACAATACAT	56.99285714	14398	26900	26931	31	CTCACCAGACTCATCAAATAAGTAGTATGTAG	59.2625	18	62	38	100	19
4798	3072	3099	27	CAAACAGTCTGAAAGAAGCAATGAAGTA	55.52857143	13210	3107	3138	31	CACATCAAGCCTACAAGACAAGCCATTGCGAT	63.10625	18	89	14	103	8
6366	26642	26669	27	TGTCTGATTGTCCTCACTGCCGTCTTGT	61.38571429	14359	26691	26722	31	TCATCATCTAACCAATCTTCTTCTTGCTCTTC	59.2625	18	55	49	104	22
4524	1086	1113	27	GCTTGACTGCCGCCTCTGCTCCCTTCTG	67.24285714	13043	1116	1147	31	TAGAAGCCTTTTGGCAATGTTGTTCCTTGAGG	61.825	18	51	56	107	3
6105	21629	21656	27	ACAACTATCGCCAGTAACTTCTATGTCA	56.99285714	14137	21681	21712	31	TCAACAACATCTTTAGTTTCTACATCTGAATC	56.7	18	7	100	107	25
4524	1086	1113	27	GCTTGACTGCCGCCTCTGCTCCCTTCTG	67.24285714	13042	1115	1146	31	GTAGAAGCCTTTTGGCAATGTTGTTCCTTGAG	61.825	18	51	57	108	2
4882	4119	4146	27	CCAGCAAAGCCAAAGCCTCATTATTATT	56.99285714	13283	4166	4197	31	GCAAGAAGTAGACTAAAGCATAAAGATAGAGA	57.98125	18	58	51	109	20
6110	21634	21661	27	TATCGCCAGTAACTTCTATGTCAGATTG	56.99285714	14137	21681	21712	31	TCAACAACATCTTTAGTTTCTACATCTGAATC	56.7	18	12	100	112	20
4882	4119	4146	27	CCAGCAAAGCCAAAGCCTCATTATTATT	56.99285714	13284	4167	4198	31	CAAGAAGTAGACTAAAGCATAAAGATAGAGAA	56.7	18	58	56	114	21
4883	4120	4147	27	CAGCAAAGCCAAAGCCTCATTATTATTC	56.99285714	13284	4167	4198	31	CAAGAAGTAGACTAAAGCATAAAGATAGAGAA	56.7	18	58	56	114	20
4879	4116	4143	27	TTTCCAGCAAAGCCAAAGCCTCATTATT	56.99285714	13283	4166	4197	31	GCAAGAAGTAGACTAAAGCATAAAGATAGAGA	57.98125	18	65	51	116	23
4525	1087	1114	27	CTTGACTGCCGCCTCTGCTCCCTTCTGC	67.24285714	13043	1116	1147	31	TAGAAGCCTTTTGGCAATGTTGTTCCTTGAGG	61.825	18	65	56	121	2
4794	3029	3056	27	ATGTTAGTTTCTGGATTGAATGACCACA	55.52857143	13202	3070	3101	31	CGCAAACAGTCTGAAAGAAGCAATGAAGTAGC	61.825	18	26	95	121	14
6371	26647	26674	27	GATTGTCCTCACTGCCGTCTTGTTGACC	62.85	14361	26693	26724	31	ATCATCTAACCAATCTTCTTCTTGCTCTTCTT	57.98125	18	19	102	121	19
4878	4115	4142	27	ATTTCCAGCAAAGCCAAAGCCTCATTAT	56.99285714	13283	4166	4197	31	GCAAGAAGTAGACTAAAGCATAAAGATAGAGA	57.98125	18	72	51	123	24
4883	4120	4147	27	CAGCAAAGCCAAAGCCTCATTATTATTC	56.99285714	13285	4168	4199	31	AAGAAGTAGACTAAAGCATAAAGATAGAGAAA	55.41875	18	58	67	125	21
5366	10223	10250	27	CACCCTGTTGTCCATCAAAGTGTCCCTT	61.38571429	13624	10266	10297	31	AGCCACATTTTCTAAACTCTGAAGTCTTGTAA	57.98125	18	14	112	126	16
4878	4115	4142	27	ATTTCCAGCAAAGCCAAAGCCTCATTAT	56.99285714	13284	4167	4198	31	CAAGAAGTAGACTAAAGCATAAAGATAGAGAA	56.7	18	72	56	128	25
5523	13690	13717	27	TACATAGCCTCATAAAACTCAGGTTCCC	58.45714286	13715	13718	13749	31	AATACCTTGAAGTGTTATCATTAGTAAGCATA	55.41875	18	92	36	128	1
4879	4116	4143	27	TTTCCAGCAAAGCCAAAGCCTCATTATT	56.99285714	13285	4168	4199	31	AAGAAGTAGACTAAAGCATAAAGATAGAGAAA	55.41875	18	65	67	132	25
5514	13414	13441	27	GCACACAATGGAAAACTAATGGGTGGTT	58.45714286	13702	13463	13494	31	TCATACCTCCTAAGTAAAGTTGAGTCACATCT	59.2625	18	118	19	137	22
5514	13414	13441	27	GCACACAATGGAAAACTAATGGGTGGTT	58.45714286	13703	13464	13495	31	CATACCTCCTAAGTAAAGTTGAGTCACATCTG	60.54375	18	118	19	137	23
5773	17782	17809	27	ATGGAAGGGAACTAAACTCTGAGGCTAT	58.45714286	13861	17812	17843	31	CTTGTAAGGTTGCCCTGTTGTCCAGCATTTCT	63.10625	18	27	112	139	3
5512	13412	13439	27	TAGCACACAATGGAAAACTAATGGGTGG	58.45714286	13702	13463	13494	31	TCATACCTCCTAAGTAAAGTTGAGTCACATCT	59.2625	18	123	19	142	24
5512	13412	13439	27	TAGCACACAATGGAAAACTAATGGGTGG	58.45714286	13703	13464	13495	31	CATACCTCCTAAGTAAAGTTGAGTCACATCTG	60.54375	18	123	19	142	25
5513	13413	13440	27	AGCACACAATGGAAAACTAATGGGTGGT	58.45714286	13704	13465	13496	31	ATACCTCCTAAGTAAAGTTGAGTCACATCTGT	59.2625	18	123	20	143	25
6367	26643	26670	27	GTCTGATTGTCCTCACTGCCGTCTTGTT	61.38571429	14361	26693	26724	31	ATCATCTAACCAATCTTCTTCTTGCTCTTCTT	57.98125	18	47	102	149	23
4890	4182	4209	27	AGCATAAAGATAGAGAAAAGGGGCTTCA	56.99285714	13294	4212	4243	31	GCCAGCAGCAACGAGCAAAAGGTGTGAGTAAA	64.3875	18	134	18	152	3
5773	17782	17809	27	ATGGAAGGGAACTAAACTCTGAGGCTAT	58.45714286	13864	17815	17846	31	GTAAGGTTGCCCTGTTGTCCAGCATTTCTTCA	63.10625	18	27	125	152	6
4890	4182	4209	27	AGCATAAAGATAGAGAAAAGGGGCTTCA	56.99285714	13296	4214	4245	31	CAGCAGCAACGAGCAAAAGGTGTGAGTAAACT	63.10625	18	134	19	153	5
4880	4117	4144	27	TTCCAGCAAAGCCAAAGCCTCATTATTA	56.99285714	13286	4169	4200	31	AGAAGTAGACTAAAGCATAAAGATAGAGAAAA	55.41875	18	49	107	156	25
4882	4119	4146	27	CCAGCAAAGCCAAAGCCTCATTATTATT	56.99285714	13286	4169	4200	31	AGAAGTAGACTAAAGCATAAAGATAGAGAAAA	55.41875	18	58	107	165	23
4859	4057	4084	27	TTAGTATGCCAGCAAAGAAAATAGTTGG	55.52857143	13262	4108	4139	31	GAACGGCATTTCCAGCAAAGCCAAAGCCTCAT	64.3875	18	89	85	174	24
4860	4065	4092	27	CCAGCAAAGAAAATAGTTGGCATCATAA	55.52857143	13263	4109	4140	31	AACGGCATTTCCAGCAAAGCCAAAGCCTCATT	63.10625	18	87	87	174	17
4860	4065	4092	27	CCAGCAAAGAAAATAGTTGGCATCATAA	55.52857143	13265	4111	4142	31	CGGCATTTCCAGCAAAGCCAAAGCCTCATTAT	63.10625	18	87	88	175	19
4882	4119	4146	27	CCAGCAAAGCCAAAGCCTCATTATTATT	56.99285714	13287	4170	4201	31	GAAGTAGACTAAAGCATAAAGATAGAGAAAAG	56.7	18	58	118	176	24
4883	4120	4147	27	CAGCAAAGCCAAAGCCTCATTATTATTC	56.99285714	13287	4170	4201	31	GAAGTAGACTAAAGCATAAAGATAGAGAAAAG	56.7	18	58	118	176	23
4391	463	490	27	GCTGTTTCTTCTGTCTCTGCGGTAAGGC	62.85	12968	512	543	31	CTTTTTGTCCTTTTTAGGCTCTGTTGGTGGGA	61.825	18	109	82	191	22
6338	25897	25924	27	ACTTAGTTTCTTCCAGAGTTGTTGTAAC	55.52857143	14312	25945	25976	31	TTTTCTTATCATCTTGTTTTCTCTGTTCAACT	55.41875	18	54	147	201	21
6371	26647	26674	27	GATTGTCCTCACTGCCGTCTTGTTGACC	62.85	14364	26696	26727	31	ATCTAACCAATCTTCTTCTTGCTCTTCTTCAG	59.2625	18	19	190	209	22
6338	25897	25924	27	ACTTAGTTTCTTCCAGAGTTGTTGTAAC	55.52857143	14311	25944	25975	31	ATTTTCTTATCATCTTGTTTTCTCTGTTCAAC	55.41875	18	54	160	214	20
6370	26646	26673	27	TGATTGTCCTCACTGCCGTCTTGTTGAC	61.38571429	14363	26695	26726	31	CATCTAACCAATCTTCTTCTTGCTCTTCTTCA	59.2625	18	37	183	220	22
4389	461	488	27	TTGCTGTTTCTTCTGTCTCTGCGGTAAG	59.92142857	12952	490	521	31	CTTGAGTTTCATCAGCCTTCTTCTTTTTGTCC	60.54375	18	132	99	231	2
4390	462	489	27	TGCTGTTTCTTCTGTCTCTGCGGTAAGG	61.38571429	12953	491	522	31	TTGAGTTTCATCAGCCTTCTTCTTTTTGTCCT	59.2625	18	117	115	232	2
4391	463	490	27	GCTGTTTCTTCTGTCTCTGCGGTAAGGC	62.85	12954	492	523	31	TGAGTTTCATCAGCCTTCTTCTTTTTGTCCTT	59.2625	18	109	128	237	2
4389	461	488	27	TTGCTGTTTCTTCTGTCTCTGCGGTAAG	59.92142857	12953	491	522	31	TTGAGTTTCATCAGCCTTCTTCTTTTTGTCCT	59.2625	18	132	115	247	3
4388	460	487	27	TTTGCTGTTTCTTCTGTCTCTGCGGTAA	58.45714286	12951	489	520	31	GCTTGAGTTTCATCAGCCTTCTTCTTTTTGTC	60.54375	18	155	93	248	2
4388	460	487	27	TTTGCTGTTTCTTCTGTCTCTGCGGTAA	58.45714286	12952	490	521	31	CTTGAGTTTCATCAGCCTTCTTCTTTTTGTCC	60.54375	18	155	99	254	3
4388	460	487	27	TTTGCTGTTTCTTCTGTCTCTGCGGTAA	58.45714286	12953	491	522	31	TTGAGTTTCATCAGCCTTCTTCTTTTTGTCCT	59.2625	18	155	115	270	4
4387	459	486	27	GTTTGCTGTTTCTTCTGTCTCTGCGGTA	59.92142857	12952	490	521	31	CTTGAGTTTCATCAGCCTTCTTCTTTTTGTCC	60.54375	18	174	99	273	4
4386	458	485	27	AGTTTGCTGTTTCTTCTGTCTCTGCGGT	59.92142857	12952	490	521	31	CTTGAGTTTCATCAGCCTTCTTCTTTTTGTCC	60.54375	18	176	99	275	5
4387	459	486	27	GTTTGCTGTTTCTTCTGTCTCTGCGGTA	59.92142857	12953	491	522	31	TTGAGTTTCATCAGCCTTCTTCTTTTTGTCCT	59.2625	18	174	115	289	5
4388	460	487	27	TTTGCTGTTTCTTCTGTCTCTGCGGTAA	58.45714286	12956	494	525	31	AGTTTCATCAGCCTTCTTCTTTTTGTCCTTTT	57.98125	18	155	223	378	7
4387	459	486	27	GTTTGCTGTTTCTTCTGTCTCTGCGGTA	59.92142857	12956	494	525	31	AGTTTCATCAGCCTTCTTCTTTTTGTCCTTTT	57.98125	18	174	223	397	8
4390	462	489	27	TGCTGTTTCTTCTGTCTCTGCGGTAAGG	61.38571429	12957	495	526	31	GTTTCATCAGCCTTCTTCTTTTTGTCCTTTTT	57.98125	18	117	284	401	6
4385	457	484	27	CAGTTTGCTGTTTCTTCTGTCTCTGCGG	61.38571429	12956	494	525	31	AGTTTCATCAGCCTTCTTCTTTTTGTCCTTTT	57.98125	18	182	223	405	10
4385	457	484	27	CAGTTTGCTGTTTCTTCTGTCTCTGCGG	61.38571429	12957	495	526	31	GTTTCATCAGCCTTCTTCTTTTTGTCCTTTTT	57.98125	18	182	284	466	11
4385	457	484	27	CAGTTTGCTGTTTCTTCTGTCTCTGCGG	61.38571429	12958	496	527	31	TTTCATCAGCCTTCTTCTTTTTGTCCTTTTTA	56.7	18	182	288	470	12
4386	458	485	27	AGTTTGCTGTTTCTTCTGTCTCTGCGGT	59.92142857	12959	497	528	31	TTCATCAGCCTTCTTCTTTTTGTCCTTTTTAG	57.98125	18	176	295	471	12
4387	459	486	27	GTTTGCTGTTTCTTCTGTCTCTGCGGTA	59.92142857	12960	498	529	31	TCATCAGCCTTCTTCTTTTTGTCCTTTTTAGG	59.2625	18	174	304	478	12
4407	489	516	27	GCTTGAGTTTCATCAGCCTTCTTCTTTT	56.99285714	12988	532	563	31	CTGTTGGTGGGAATGTTTTGTATGCGTCAATA	60.54375	18	52	5532	5584	16
4407	489	516	27	GCTTGAGTTTCATCAGCCTTCTTCTTTT	56.99285714	12986	530	561	31	CTCTGTTGGTGGGAATGTTTTGTATGCGTCAA	61.825	18	52	5553	5605	14
4409	491	518	27	TTGAGTTTCATCAGCCTTCTTCTTTTTG	55.52857143	12988	532	563	31	CTGTTGGTGGGAATGTTTTGTATGCGTCAATA	60.54375	18	81	5532	5613	14
4408	490	517	27	CTTGAGTTTCATCAGCCTTCTTCTTTTT	55.52857143	12987	531	562	31	TCTGTTGGTGGGAATGTTTTGTATGCGTCAAT	60.54375	18	79	5543	5622	14
4409	491	518	27	TTGAGTTTCATCAGCCTTCTTCTTTTTG	55.52857143	12987	531	562	31	TCTGTTGGTGGGAATGTTTTGTATGCGTCAAT	60.54375	18	81	5543	5624	13
4409	491	518	27	TTGAGTTTCATCAGCCTTCTTCTTTTTG	55.52857143	12986	530	561	31	CTCTGTTGGTGGGAATGTTTTGTATGCGTCAA	61.825	18	81	5553	5634	12
6622	28423	28450	27	AGGCAATAGTGCGACCACCCTTACGAAG	62.85	16017	28475	28507	32	ATGGTATTCGGCAAGACTATGCTCAGGTCCTAC	64.4030303	18	2	5	7	25
6623	28424	28451	27	GGCAATAGTGCGACCACCCTTACGAAGA	62.85	16016	28474	28506	32	TATGGTATTCGGCAAGACTATGCTCAGGTCCTA	63.16060606	18	2	5	7	23
6624	28425	28452	27	GCAATAGTGCGACCACCCTTACGAAGAA	61.38571429	16017	28475	28507	32	ATGGTATTCGGCAAGACTATGCTCAGGTCCTAC	64.4030303	18	2	5	7	23
6623	28424	28451	27	GGCAATAGTGCGACCACCCTTACGAAGA	62.85	16018	28476	28508	32	TGGTATTCGGCAAGACTATGCTCAGGTCCTACT	64.4030303	18	2	6	8	25
6624	28425	28452	27	GCAATAGTGCGACCACCCTTACGAAGAA	61.38571429	16019	28477	28509	32	GGTATTCGGCAAGACTATGCTCAGGTCCTACTT	64.4030303	18	2	8	10	25
4776	2885	2912	27	TTAGGCAGGTCCTTGATGTCACAGCGTC	62.85	14849	2918	2950	32	TGGTGTCCAGCAATACGAAGATGTCCACGAAGG	65.64545455	18	14	4	18	6
4776	2885	2912	27	TTAGGCAGGTCCTTGATGTCACAGCGTC	62.85	14850	2919	2951	32	GGTGTCCAGCAATACGAAGATGTCCACGAAGGA	65.64545455	18	14	4	18	7
4777	2886	2913	27	TAGGCAGGTCCTTGATGTCACAGCGTCC	64.31428571	14850	2919	2951	32	GGTGTCCAGCAATACGAAGATGTCCACGAAGGA	65.64545455	18	14	4	18	6
6608	28371	28398	27	CAATAGGCACACTTGTTATGGCAACCAA	58.45714286	15991	28423	28455	32	AGGCAATAGTGCGACCACCCTTACGAAGAATGG	65.64545455	18	18	3	21	25
6609	28372	28399	27	AATAGGCACACTTGTTATGGCAACCAAC	58.45714286	15991	28423	28455	32	AGGCAATAGTGCGACCACCCTTACGAAGAATGG	65.64545455	18	18	3	21	24
4951	4548	4575	27	AGCACTGGCTCAGAGTCGTCTTCATCAA	61.38571429	14962	4599	4631	32	CAACAGCCCTTGAGACAACTACAGCAACTGGTC	65.64545455	18	8	14	22	24
4953	4550	4577	27	CACTGGCTCAGAGTCGTCTTCATCAAAT	59.92142857	14964	4601	4633	32	ACAGCCCTTGAGACAACTACAGCAACTGGTCAT	64.4030303	18	6	16	22	24
6628	28437	28464	27	CCACCCTTACGAAGAATGGTTTTCAAGC	59.92142857	16012	28470	28502	32	TCATTATGGTATTCGGCAAGACTATGCTCAGGT	61.91818182	18	20	3	23	6
6628	28437	28464	27	CCACCCTTACGAAGAATGGTTTTCAAGC	59.92142857	16014	28472	28504	32	ATTATGGTATTCGGCAAGACTATGCTCAGGTCC	63.16060606	18	20	4	24	8
6628	28437	28464	27	CCACCCTTACGAAGAATGGTTTTCAAGC	59.92142857	16015	28473	28505	32	TTATGGTATTCGGCAAGACTATGCTCAGGTCCT	63.16060606	18	20	4	24	9
6628	28437	28464	27	CCACCCTTACGAAGAATGGTTTTCAAGC	59.92142857	16016	28474	28506	32	TATGGTATTCGGCAAGACTATGCTCAGGTCCTA	63.16060606	18	20	5	25	10
6629	28438	28465	27	CACCCTTACGAAGAATGGTTTTCAAGCC	59.92142857	16012	28470	28502	32	TCATTATGGTATTCGGCAAGACTATGCTCAGGT	61.91818182	18	22	3	25	5
6629	28438	28465	27	CACCCTTACGAAGAATGGTTTTCAAGCC	59.92142857	16015	28473	28505	32	TTATGGTATTCGGCAAGACTATGCTCAGGTCCT	63.16060606	18	22	4	26	8
4769	2878	2905	27	GATTTCTTTAGGCAGGTCCTTGATGTCA	58.45714286	14849	2918	2950	32	TGGTGTCCAGCAATACGAAGATGTCCACGAAGG	65.64545455	18	23	4	27	13
4769	2878	2905	27	GATTTCTTTAGGCAGGTCCTTGATGTCA	58.45714286	14850	2919	2951	32	GGTGTCCAGCAATACGAAGATGTCCACGAAGGA	65.64545455	18	23	4	27	14
4774	2883	2910	27	CTTTAGGCAGGTCCTTGATGTCACAGCG	62.85	14849	2918	2950	32	TGGTGTCCAGCAATACGAAGATGTCCACGAAGG	65.64545455	18	23	4	27	8
6621	28416	28443	27	CCTCCAAAGGCAATAGTGCGACCACCCT	64.31428571	16001	28459	28491	32	TCAAGCCAGATTCATTATGGTATTCGGCAAGAC	61.91818182	18	2	25	27	16
6629	28438	28465	27	CACCCTTACGAAGAATGGTTTTCAAGCC	59.92142857	16016	28474	28506	32	TATGGTATTCGGCAAGACTATGCTCAGGTCCTA	63.16060606	18	22	5	27	9
6629	28438	28465	27	CACCCTTACGAAGAATGGTTTTCAAGCC	59.92142857	16017	28475	28507	32	ATGGTATTCGGCAAGACTATGCTCAGGTCCTAC	64.4030303	18	22	5	27	10
6622	28423	28450	27	AGGCAATAGTGCGACCACCCTTACGAAG	62.85	16000	28458	28490	32	TTCAAGCCAGATTCATTATGGTATTCGGCAAGA	60.67575758	18	2	26	28	8
4770	2879	2906	27	ATTTCTTTAGGCAGGTCCTTGATGTCAC	58.45714286	14850	2919	2951	32	GGTGTCCAGCAATACGAAGATGTCCACGAAGGA	65.64545455	18	25	4	29	13
4770	2879	2906	27	ATTTCTTTAGGCAGGTCCTTGATGTCAC	58.45714286	14851	2920	2952	32	GTGTCCAGCAATACGAAGATGTCCACGAAGGAT	64.4030303	18	25	4	29	14
6629	28438	28465	27	CACCCTTACGAAGAATGGTTTTCAAGCC	59.92142857	16008	28466	28498	32	AGATTCATTATGGTATTCGGCAAGACTATGCTC	60.67575758	18	22	7	29	1
6630	28439	28466	27	ACCCTTACGAAGAATGGTTTTCAAGCCA	58.45714286	16014	28472	28504	32	ATTATGGTATTCGGCAAGACTATGCTCAGGTCC	63.16060606	18	25	4	29	6
4737	2846	2873	27	TAATAAGAAAGCGTTCGTGATGTAGCAA	55.52857143	14844	2882	2914	32	TCTTTAGGCAGGTCCTTGATGTCACAGCGTCCT	65.64545455	18	0	30	30	9
4738	2847	2874	27	AATAAGAAAGCGTTCGTGATGTAGCAAC	56.99285714	14844	2882	2914	32	TCTTTAGGCAGGTCCTTGATGTCACAGCGTCCT	65.64545455	18	0	30	30	8
4740	2849	2876	27	TAAGAAAGCGTTCGTGATGTAGCAACAG	58.45714286	14844	2882	2914	32	TCTTTAGGCAGGTCCTTGATGTCACAGCGTCCT	65.64545455	18	0	30	30	6
4770	2879	2906	27	ATTTCTTTAGGCAGGTCCTTGATGTCAC	58.45714286	14847	2916	2948	32	GATGGTGTCCAGCAATACGAAGATGTCCACGAA	64.4030303	18	25	5	30	10
5881	18775	18802	27	ACATAGCAATAATACCCATAGCAAAAGG	55.52857143	15522	18816	18848	32	TCATACAAAAAAAAGAACAAAGACCATTGAGTA	55.70606061	18	26	4	30	14
6630	28439	28466	27	ACCCTTACGAAGAATGGTTTTCAAGCCA	58.45714286	16009	28467	28499	32	GATTCATTATGGTATTCGGCAAGACTATGCTCA	60.67575758	18	25	5	30	1
6630	28439	28466	27	ACCCTTACGAAGAATGGTTTTCAAGCCA	58.45714286	16016	28474	28506	32	TATGGTATTCGGCAAGACTATGCTCAGGTCCTA	63.16060606	18	25	5	30	8
6630	28439	28466	27	ACCCTTACGAAGAATGGTTTTCAAGCCA	58.45714286	16017	28475	28507	32	ATGGTATTCGGCAAGACTATGCTCAGGTCCTAC	64.4030303	18	25	5	30	9
6632	28441	28468	27	CCTTACGAAGAATGGTTTTCAAGCCAGA	58.45714286	16011	28469	28501	32	TTCATTATGGTATTCGGCAAGACTATGCTCAGG	61.91818182	18	28	2	30	1
4736	2845	2872	27	GTAATAAGAAAGCGTTCGTGATGTAGCA	56.99285714	14844	2882	2914	32	TCTTTAGGCAGGTCCTTGATGTCACAGCGTCCT	65.64545455	18	1	30	31	10
4739	2848	2875	27	ATAAGAAAGCGTTCGTGATGTAGCAACA	56.99285714	14842	2880	2912	32	TTTCTTTAGGCAGGTCCTTGATGTCACAGCGTC	64.4030303	18	0	31	31	5
4739	2848	2875	27	ATAAGAAAGCGTTCGTGATGTAGCAACA	56.99285714	14843	2881	2913	32	TTCTTTAGGCAGGTCCTTGATGTCACAGCGTCC	65.64545455	18	0	31	31	6
4740	2849	2876	27	TAAGAAAGCGTTCGTGATGTAGCAACAG	58.45714286	14843	2881	2913	32	TTCTTTAGGCAGGTCCTTGATGTCACAGCGTCC	65.64545455	18	0	31	31	5
4771	2880	2907	27	TTTCTTTAGGCAGGTCCTTGATGTCACA	58.45714286	14849	2918	2950	32	TGGTGTCCAGCAATACGAAGATGTCCACGAAGG	65.64545455	18	27	4	31	11
4771	2880	2907	27	TTTCTTTAGGCAGGTCCTTGATGTCACA	58.45714286	14851	2920	2952	32	GTGTCCAGCAATACGAAGATGTCCACGAAGGAT	64.4030303	18	27	4	31	13
6631	28440	28467	27	CCCTTACGAAGAATGGTTTTCAAGCCAG	59.92142857	16011	28469	28501	32	TTCATTATGGTATTCGGCAAGACTATGCTCAGG	61.91818182	18	29	2	31	2
4736	2845	2872	27	GTAATAAGAAAGCGTTCGTGATGTAGCA	56.99285714	14840	2878	2910	32	GATTTCTTTAGGCAGGTCCTTGATGTCACAGCG	64.4030303	18	1	31	32	6
4736	2845	2872	27	GTAATAAGAAAGCGTTCGTGATGTAGCA	56.99285714	14841	2879	2911	32	ATTTCTTTAGGCAGGTCCTTGATGTCACAGCGT	63.16060606	18	1	31	32	7
4741	2850	2877	27	AAGAAAGCGTTCGTGATGTAGCAACAGT	58.45714286	14841	2879	2911	32	ATTTCTTTAGGCAGGTCCTTGATGTCACAGCGT	63.16060606	18	1	31	32	2
4770	2879	2906	27	ATTTCTTTAGGCAGGTCCTTGATGTCAC	58.45714286	14845	2914	2946	32	TAGATGGTGTCCAGCAATACGAAGATGTCCACG	64.4030303	18	25	7	32	8
4770	2879	2906	27	ATTTCTTTAGGCAGGTCCTTGATGTCAC	58.45714286	14846	2915	2947	32	AGATGGTGTCCAGCAATACGAAGATGTCCACGA	64.4030303	18	25	7	32	9
5876	18769	18796	27	AAGCAGACATAGCAATAATACCCATAGC	56.99285714	15521	18815	18847	32	TTCATACAAAAAAAAGAACAAAGACCATTGAGT	55.70606061	18	29	3	32	19
6621	28416	28443	27	CCTCCAAAGGCAATAGTGCGACCACCCT	64.31428571	15999	28457	28489	32	TTTCAAGCCAGATTCATTATGGTATTCGGCAAG	60.67575758	18	2	30	32	14
6622	28423	28450	27	AGGCAATAGTGCGACCACCCTTACGAAG	62.85	15999	28457	28489	32	TTTCAAGCCAGATTCATTATGGTATTCGGCAAG	60.67575758	18	2	30	32	7
6631	28440	28467	27	CCCTTACGAAGAATGGTTTTCAAGCCAG	59.92142857	16012	28470	28502	32	TCATTATGGTATTCGGCAAGACTATGCTCAGGT	61.91818182	18	29	3	32	3
6632	28441	28468	27	CCTTACGAAGAATGGTTTTCAAGCCAGA	58.45714286	16013	28471	28503	32	CATTATGGTATTCGGCAAGACTATGCTCAGGTC	63.16060606	18	28	4	32	3
4734	2843	2870	27	TTGTAATAAGAAAGCGTTCGTGATGTAG	55.52857143	14841	2879	2911	32	ATTTCTTTAGGCAGGTCCTTGATGTCACAGCGT	63.16060606	18	2	31	33	9
4734	2843	2870	27	TTGTAATAAGAAAGCGTTCGTGATGTAG	55.52857143	14843	2881	2913	32	TTCTTTAGGCAGGTCCTTGATGTCACAGCGTCC	65.64545455	18	2	31	33	11
5880	18774	18801	27	GACATAGCAATAATACCCATAGCAAAAG	55.52857143	15520	18814	18846	32	TTTCATACAAAAAAAAGAACAAAGACCATTGAG	55.70606061	18	30	3	33	13
5880	18774	18801	27	GACATAGCAATAATACCCATAGCAAAAG	55.52857143	15521	18815	18847	32	TTCATACAAAAAAAAGAACAAAGACCATTGAGT	55.70606061	18	30	3	33	14
6631	28440	28467	27	CCCTTACGAAGAATGGTTTTCAAGCCAG	59.92142857	16010	28468	28500	32	ATTCATTATGGTATTCGGCAAGACTATGCTCAG	60.67575758	18	29	4	33	1
6632	28441	28468	27	CCTTACGAAGAATGGTTTTCAAGCCAGA	58.45714286	16016	28474	28506	32	TATGGTATTCGGCAAGACTATGCTCAGGTCCTA	63.16060606	18	28	5	33	6
4773	2882	2909	27	TCTTTAGGCAGGTCCTTGATGTCACAGC	61.38571429	14847	2916	2948	32	GATGGTGTCCAGCAATACGAAGATGTCCACGAA	64.4030303	18	29	5	34	7
5919	19516	19543	27	AAGTCTGTCCTGGTTGAATGCGAACAAA	58.45714286	15540	19548	19580	32	TACTTAGGTGTCTTAGGATTGGCTGTATCAACC	61.91818182	18	11	23	34	5
6631	28440	28467	27	CCCTTACGAAGAATGGTTTTCAAGCCAG	59.92142857	16016	28474	28506	32	TATGGTATTCGGCAAGACTATGCTCAGGTCCTA	63.16060606	18	29	5	34	7
6631	28440	28467	27	CCCTTACGAAGAATGGTTTTCAAGCCAG	59.92142857	16017	28475	28507	32	ATGGTATTCGGCAAGACTATGCTCAGGTCCTAC	64.4030303	18	29	5	34	8
6632	28441	28468	27	CCTTACGAAGAATGGTTTTCAAGCCAGA	58.45714286	16018	28476	28508	32	TGGTATTCGGCAAGACTATGCTCAGGTCCTACT	64.4030303	18	28	6	34	8
4742	2851	2878	27	AGAAAGCGTTCGTGATGTAGCAACAGTG	59.92142857	14842	2880	2912	32	TTTCTTTAGGCAGGTCCTTGATGTCACAGCGTC	64.4030303	18	4	31	35	2
4743	2852	2879	27	GAAAGCGTTCGTGATGTAGCAACAGTGA	59.92142857	14842	2880	2912	32	TTTCTTTAGGCAGGTCCTTGATGTCACAGCGTC	64.4030303	18	4	31	35	1
4743	2852	2879	27	GAAAGCGTTCGTGATGTAGCAACAGTGA	59.92142857	14843	2881	2913	32	TTCTTTAGGCAGGTCCTTGATGTCACAGCGTCC	65.64545455	18	4	31	35	2
4767	2876	2903	27	GTGATTTCTTTAGGCAGGTCCTTGATGT	58.45714286	14849	2918	2950	32	TGGTGTCCAGCAATACGAAGATGTCCACGAAGG	65.64545455	18	31	4	35	15
4767	2876	2903	27	GTGATTTCTTTAGGCAGGTCCTTGATGT	58.45714286	14850	2919	2951	32	GGTGTCCAGCAATACGAAGATGTCCACGAAGGA	65.64545455	18	31	4	35	16
4772	2881	2908	27	TTCTTTAGGCAGGTCCTTGATGTCACAG	59.92142857	14846	2915	2947	32	AGATGGTGTCCAGCAATACGAAGATGTCCACGA	64.4030303	18	28	7	35	7
6633	28442	28469	27	CTTACGAAGAATGGTTTTCAAGCCAGAT	56.99285714	16014	28472	28504	32	ATTATGGTATTCGGCAAGACTATGCTCAGGTCC	63.16060606	18	31	4	35	3
6633	28442	28469	27	CTTACGAAGAATGGTTTTCAAGCCAGAT	56.99285714	16015	28473	28505	32	TTATGGTATTCGGCAAGACTATGCTCAGGTCCT	63.16060606	18	31	4	35	4
4767	2876	2903	27	GTGATTTCTTTAGGCAGGTCCTTGATGT	58.45714286	14847	2916	2948	32	GATGGTGTCCAGCAATACGAAGATGTCCACGAA	64.4030303	18	31	5	36	13
4767	2876	2903	27	GTGATTTCTTTAGGCAGGTCCTTGATGT	58.45714286	14848	2917	2949	32	ATGGTGTCCAGCAATACGAAGATGTCCACGAAG	64.4030303	18	31	5	36	14
4768	2877	2904	27	TGATTTCTTTAGGCAGGTCCTTGATGTC	58.45714286	14849	2918	2950	32	TGGTGTCCAGCAATACGAAGATGTCCACGAAGG	65.64545455	18	32	4	36	14
4768	2877	2904	27	TGATTTCTTTAGGCAGGTCCTTGATGTC	58.45714286	14851	2920	2952	32	GTGTCCAGCAATACGAAGATGTCCACGAAGGAT	64.4030303	18	32	4	36	16
5667	15754	15781	27	TAAGAATCTACAACAGGAACTCCACTAC	56.99285714	15378	15798	15830	32	GAAATCACCGAAATCATACCAGTTACCATTGAG	60.67575758	18	17	19	36	17
5668	15755	15782	27	AAGAATCTACAACAGGAACTCCACTACC	58.45714286	15378	15798	15830	32	GAAATCACCGAAATCATACCAGTTACCATTGAG	60.67575758	18	17	19	36	16
5877	18770	18797	27	AGCAGACATAGCAATAATACCCATAGCA	56.99285714	15521	18815	18847	32	TTCATACAAAAAAAAGAACAAAGACCATTGAGT	55.70606061	18	33	3	36	18
5878	18771	18798	27	GCAGACATAGCAATAATACCCATAGCAA	56.99285714	15520	18814	18846	32	TTTCATACAAAAAAAAGAACAAAGACCATTGAG	55.70606061	18	33	3	36	16
5878	18771	18798	27	GCAGACATAGCAATAATACCCATAGCAA	56.99285714	15521	18815	18847	32	TTCATACAAAAAAAAGAACAAAGACCATTGAGT	55.70606061	18	33	3	36	17
4744	2853	2880	27	AAAGCGTTCGTGATGTAGCAACAGTGAT	58.45714286	14843	2881	2913	32	TTCTTTAGGCAGGTCCTTGATGTCACAGCGTCC	65.64545455	18	6	31	37	1
4766	2875	2902	27	AGTGATTTCTTTAGGCAGGTCCTTGATG	58.45714286	14847	2916	2948	32	GATGGTGTCCAGCAATACGAAGATGTCCACGAA	64.4030303	18	32	5	37	14
4768	2877	2904	27	TGATTTCTTTAGGCAGGTCCTTGATGTC	58.45714286	14848	2917	2949	32	ATGGTGTCCAGCAATACGAAGATGTCCACGAAG	64.4030303	18	32	5	37	13
6628	28437	28464	27	CCACCCTTACGAAGAATGGTTTTCAAGC	59.92142857	16007	28465	28497	32	CAGATTCATTATGGTATTCGGCAAGACTATGCT	60.67575758	18	20	17	37	1
6633	28442	28469	27	CTTACGAAGAATGGTTTTCAAGCCAGAT	56.99285714	16018	28476	28508	32	TGGTATTCGGCAAGACTATGCTCAGGTCCTACT	64.4030303	18	31	6	37	7
4583	1476	1503	27	CAAGACGCAGTATTATTGGGTAAACCTT	56.99285714	14731	1526	1558	32	CGCCCCACTGCGTTCTCCATTCTGGTTACTGCC	69.37272727	18	8	30	38	23
4767	2876	2903	27	GTGATTTCTTTAGGCAGGTCCTTGATGT	58.45714286	14845	2914	2946	32	TAGATGGTGTCCAGCAATACGAAGATGTCCACG	64.4030303	18	31	7	38	11
4767	2876	2903	27	GTGATTTCTTTAGGCAGGTCCTTGATGT	58.45714286	14846	2915	2947	32	AGATGGTGTCCAGCAATACGAAGATGTCCACGA	64.4030303	18	31	7	38	12
5667	15754	15781	27	TAAGAATCTACAACAGGAACTCCACTAC	56.99285714	15379	15799	15831	32	AAATCACCGAAATCATACCAGTTACCATTGAGA	59.43333333	18	17	21	38	18
5668	15755	15782	27	AAGAATCTACAACAGGAACTCCACTACC	58.45714286	15379	15799	15831	32	AAATCACCGAAATCATACCAGTTACCATTGAGA	59.43333333	18	17	21	38	17
5668	15755	15782	27	AAGAATCTACAACAGGAACTCCACTACC	58.45714286	15380	15800	15832	32	AATCACCGAAATCATACCAGTTACCATTGAGAT	59.43333333	18	17	21	38	18
6531	27740	27767	27	CTCTTCAAGCCAATCAAGGACGGGTTTG	61.38571429	15938	27786	27818	32	CCAAAGATGTTAGTTAGCCACTGCGAAGTCAAC	63.16060606	18	33	5	38	19
6632	28441	28468	27	CCTTACGAAGAATGGTTTTCAAGCCAGA	58.45714286	16020	28478	28510	32	GTATTCGGCAAGACTATGCTCAGGTCCTACTTC	64.4030303	18	28	10	38	10
4766	2875	2902	27	AGTGATTTCTTTAGGCAGGTCCTTGATG	58.45714286	14845	2914	2946	32	TAGATGGTGTCCAGCAATACGAAGATGTCCACG	64.4030303	18	32	7	39	12
5666	15753	15780	27	ATAAGAATCTACAACAGGAACTCCACTA	55.52857143	15378	15798	15830	32	GAAATCACCGAAATCATACCAGTTACCATTGAG	60.67575758	18	20	19	39	18
6433	26897	26924	27	AAACTCACCAGACTCATCAAATAAGTAG	55.52857143	15894	26943	26975	32	TCATCTAAATCAATGCCCAGTGGTGTAAGTAAT	59.43333333	18	27	12	39	19
5874	18766	18793	27	CAAAAGCAGACATAGCAATAATACCCAT	55.52857143	15522	18816	18848	32	TCATACAAAAAAAAGAACAAAGACCATTGAGTA	55.70606061	18	36	4	40	23
6322	25702	25729	27	GCATTTCAGTAGTGCCACCAGCCTTTTT	59.92142857	15800	25751	25783	32	TAAAACACCCTCTTGAACAACATCACCCACTAT	60.67575758	18	26	14	40	22
6433	26897	26924	27	AAACTCACCAGACTCATCAAATAAGTAG	55.52857143	15893	26942	26974	32	CTCATCTAAATCAATGCCCAGTGGTGTAAGTAA	60.67575758	18	27	13	40	18
4953	4550	4577	27	CACTGGCTCAGAGTCGTCTTCATCAAAT	59.92142857	14960	4597	4629	32	AACAACAGCCCTTGAGACAACTACAGCAACTGG	64.4030303	18	6	35	41	20
6437	26901	26928	27	TCACCAGACTCATCAAATAAGTAGTATG	55.52857143	15894	26943	26975	32	TCATCTAAATCAATGCCCAGTGGTGTAAGTAAT	59.43333333	18	29	12	41	15
6525	27734	27761	27	AAACTTCTCTTCAAGCCAATCAAGGACG	58.45714286	15938	27786	27818	32	CCAAAGATGTTAGTTAGCCACTGCGAAGTCAAC	63.16060606	18	36	5	41	25
6528	27737	27764	27	CTTCTCTTCAAGCCAATCAAGGACGGGT	61.38571429	15938	27786	27818	32	CCAAAGATGTTAGTTAGCCACTGCGAAGTCAAC	63.16060606	18	36	5	41	22
5665	15752	15779	27	AATAAGAATCTACAACAGGAACTCCACT	55.52857143	15377	15797	15829	32	TGAAATCACCGAAATCATACCAGTTACCATTGA	59.43333333	18	24	18	42	18
6372	26648	26675	27	ATTGTCCTCACTGCCGTCTTGTTGACCA	61.38571429	15842	26686	26718	32	GACTATCATCATCTAACCAATCTTCTTCTTGCT	59.43333333	18	15	27	42	11
6437	26901	26928	27	TCACCAGACTCATCAAATAAGTAGTATG	55.52857143	15893	26942	26974	32	CTCATCTAAATCAATGCCCAGTGGTGTAAGTAA	60.67575758	18	29	13	42	14
6528	27737	27764	27	CTTCTCTTCAAGCCAATCAAGGACGGGT	61.38571429	15936	27784	27816	32	TGCCAAAGATGTTAGTTAGCCACTGCGAAGTCA	63.16060606	18	36	6	42	20
6528	27737	27764	27	CTTCTCTTCAAGCCAATCAAGGACGGGT	61.38571429	15937	27785	27817	32	GCCAAAGATGTTAGTTAGCCACTGCGAAGTCAA	63.16060606	18	36	6	42	21
6621	28416	28443	27	CCTCCAAAGGCAATAGTGCGACCACCCT	64.31428571	15998	28456	28488	32	TTTTCAAGCCAGATTCATTATGGTATTCGGCAA	59.43333333	18	2	40	42	13
6622	28423	28450	27	AGGCAATAGTGCGACCACCCTTACGAAG	62.85	15998	28456	28488	32	TTTTCAAGCCAGATTCATTATGGTATTCGGCAA	59.43333333	18	2	40	42	6
4475	945	972	27	TGGTTCAATCTGTCAAGCAGCAGCAAAG	59.92142857	14699	974	1006	32	AAGAGCAGCATCACCGCCATTGCCAGCCATTCT	66.88787879	18	24	19	43	2
4584	1477	1504	27	AAGACGCAGTATTATTGGGTAAACCTTG	56.99285714	14732	1527	1559	32	GCCCCACTGCGTTCTCCATTCTGGTTACTGCCA	68.13030303	18	8	35	43	23
4765	2874	2901	27	CAGTGATTTCTTTAGGCAGGTCCTTGAT	58.45714286	14849	2918	2950	32	TGGTGTCCAGCAATACGAAGATGTCCACGAAGG	65.64545455	18	39	4	43	17
4765	2874	2901	27	CAGTGATTTCTTTAGGCAGGTCCTTGAT	58.45714286	14851	2920	2952	32	GTGTCCAGCAATACGAAGATGTCCACGAAGGAT	64.4030303	18	39	4	43	19
6436	26900	26927	27	CTCACCAGACTCATCAAATAAGTAGTAT	55.52857143	15894	26943	26975	32	TCATCTAAATCAATGCCCAGTGGTGTAAGTAAT	59.43333333	18	31	12	43	16
6438	26902	26929	27	CACCAGACTCATCAAATAAGTAGTATGT	55.52857143	15894	26943	26975	32	TCATCTAAATCAATGCCCAGTGGTGTAAGTAAT	59.43333333	18	31	12	43	14
6528	27737	27764	27	CTTCTCTTCAAGCCAATCAAGGACGGGT	61.38571429	15935	27783	27815	32	GTGCCAAAGATGTTAGTTAGCCACTGCGAAGTC	64.4030303	18	36	7	43	19
4735	2844	2871	27	TGTAATAAGAAAGCGTTCGTGATGTAGC	56.99285714	14839	2877	2909	32	TGATTTCTTTAGGCAGGTCCTTGATGTCACAGC	63.16060606	18	2	42	44	6
4764	2873	2900	27	ACAGTGATTTCTTTAGGCAGGTCCTTGA	58.45714286	14849	2918	2950	32	TGGTGTCCAGCAATACGAAGATGTCCACGAAGG	65.64545455	18	40	4	44	18
4764	2873	2900	27	ACAGTGATTTCTTTAGGCAGGTCCTTGA	58.45714286	14850	2919	2951	32	GGTGTCCAGCAATACGAAGATGTCCACGAAGGA	65.64545455	18	40	4	44	19
4764	2873	2900	27	ACAGTGATTTCTTTAGGCAGGTCCTTGA	58.45714286	14851	2920	2952	32	GTGTCCAGCAATACGAAGATGTCCACGAAGGAT	64.4030303	18	40	4	44	20
4765	2874	2901	27	CAGTGATTTCTTTAGGCAGGTCCTTGAT	58.45714286	14847	2916	2948	32	GATGGTGTCCAGCAATACGAAGATGTCCACGAA	64.4030303	18	39	5	44	15
6371	26647	26674	27	GATTGTCCTCACTGCCGTCTTGTTGACC	62.85	15838	26682	26714	32	TGTTGACTATCATCATCTAACCAATCTTCTTCT	58.19090909	18	19	25	44	8
6436	26900	26927	27	CTCACCAGACTCATCAAATAAGTAGTAT	55.52857143	15893	26942	26974	32	CTCATCTAAATCAATGCCCAGTGGTGTAAGTAA	60.67575758	18	31	13	44	15
6438	26902	26929	27	CACCAGACTCATCAAATAAGTAGTATGT	55.52857143	15893	26942	26974	32	CTCATCTAAATCAATGCCCAGTGGTGTAAGTAA	60.67575758	18	31	13	44	13
6634	28443	28470	27	TTACGAAGAATGGTTTTCAAGCCAGATT	55.52857143	16014	28472	28504	32	ATTATGGTATTCGGCAAGACTATGCTCAGGTCC	63.16060606	18	40	4	44	2
4764	2873	2900	27	ACAGTGATTTCTTTAGGCAGGTCCTTGA	58.45714286	14848	2917	2949	32	ATGGTGTCCAGCAATACGAAGATGTCCACGAAG	64.4030303	18	40	5	45	17
5522	13664	13691	27	CAGCCTGTAAGACTGTATGCGGTGTGTA	61.38571429	15288	13715	13747	32	CCCAATACCTTGAAGTGTTATCATTAGTAAGCA	59.43333333	18	10	35	45	24
6372	26648	26675	27	ATTGTCCTCACTGCCGTCTTGTTGACCA	61.38571429	15843	26687	26719	32	ACTATCATCATCTAACCAATCTTCTTCTTGCTC	59.43333333	18	15	30	45	12
6435	26899	26926	27	ACTCACCAGACTCATCAAATAAGTAGTA	55.52857143	15894	26943	26975	32	TCATCTAAATCAATGCCCAGTGGTGTAAGTAAT	59.43333333	18	33	12	45	17
6634	28443	28470	27	TTACGAAGAATGGTTTTCAAGCCAGATT	55.52857143	16016	28474	28506	32	TATGGTATTCGGCAAGACTATGCTCAGGTCCTA	63.16060606	18	40	5	45	4
4765	2874	2901	27	CAGTGATTTCTTTAGGCAGGTCCTTGAT	58.45714286	14845	2914	2946	32	TAGATGGTGTCCAGCAATACGAAGATGTCCACG	64.4030303	18	39	7	46	13
4952	4549	4576	27	GCACTGGCTCAGAGTCGTCTTCATCAAA	61.38571429	14959	4596	4628	32	GAACAACAGCCCTTGAGACAACTACAGCAACTG	64.4030303	18	7	39	46	20
5522	13664	13691	27	CAGCCTGTAAGACTGTATGCGGTGTGTA	61.38571429	15284	13711	13743	32	GGTTCCCAATACCTTGAAGTGTTATCATTAGTA	59.43333333	18	10	36	46	20
5873	18765	18792	27	GCAAAAGCAGACATAGCAATAATACCCA	56.99285714	15521	18815	18847	32	TTCATACAAAAAAAAGAACAAAGACCATTGAGT	55.70606061	18	43	3	46	23
6371	26647	26674	27	GATTGTCCTCACTGCCGTCTTGTTGACC	62.85	15840	26684	26716	32	TTGACTATCATCATCTAACCAATCTTCTTCTTG	58.19090909	18	19	27	46	10
6371	26647	26674	27	GATTGTCCTCACTGCCGTCTTGTTGACC	62.85	15841	26685	26717	32	TGACTATCATCATCTAACCAATCTTCTTCTTGC	59.43333333	18	19	27	46	11
6372	26648	26675	27	ATTGTCCTCACTGCCGTCTTGTTGACCA	61.38571429	15837	26681	26713	32	TTGTTGACTATCATCATCTAACCAATCTTCTTC	58.19090909	18	15	31	46	6
6435	26899	26926	27	ACTCACCAGACTCATCAAATAAGTAGTA	55.52857143	15893	26942	26974	32	CTCATCTAAATCAATGCCCAGTGGTGTAAGTAA	60.67575758	18	33	13	46	16
4763	2872	2899	27	AACAGTGATTTCTTTAGGCAGGTCCTTG	58.45714286	14849	2918	2950	32	TGGTGTCCAGCAATACGAAGATGTCCACGAAGG	65.64545455	18	43	4	47	19
4763	2872	2899	27	AACAGTGATTTCTTTAGGCAGGTCCTTG	58.45714286	14850	2919	2951	32	GGTGTCCAGCAATACGAAGATGTCCACGAAGGA	65.64545455	18	43	4	47	20
4764	2873	2900	27	ACAGTGATTTCTTTAGGCAGGTCCTTGA	58.45714286	14846	2915	2947	32	AGATGGTGTCCAGCAATACGAAGATGTCCACGA	64.4030303	18	40	7	47	15
4951	4548	4575	27	AGCACTGGCTCAGAGTCGTCTTCATCAA	61.38571429	14958	4595	4627	32	AGAACAACAGCCCTTGAGACAACTACAGCAACT	63.16060606	18	8	39	47	20
5522	13664	13691	27	CAGCCTGTAAGACTGTATGCGGTGTGTA	61.38571429	15289	13716	13748	32	CCAATACCTTGAAGTGTTATCATTAGTAAGCAT	58.19090909	18	10	37	47	25
4476	946	973	27	GGTTCAATCTGTCAAGCAGCAGCAAAGC	61.38571429	14700	975	1007	32	AGAGCAGCATCACCGCCATTGCCAGCCATTCTA	66.88787879	18	29	19	48	2
4754	2863	2890	27	TGATGTAGCAACAGTGATTTCTTTAGGC	56.99285714	14845	2914	2946	32	TAGATGGTGTCCAGCAATACGAAGATGTCCACG	64.4030303	18	41	7	48	24
4763	2872	2899	27	AACAGTGATTTCTTTAGGCAGGTCCTTG	58.45714286	14847	2916	2948	32	GATGGTGTCCAGCAATACGAAGATGTCCACGAA	64.4030303	18	43	5	48	17
4763	2872	2899	27	AACAGTGATTTCTTTAGGCAGGTCCTTG	58.45714286	14848	2917	2949	32	ATGGTGTCCAGCAATACGAAGATGTCCACGAAG	64.4030303	18	43	5	48	18
6437	26901	26928	27	TCACCAGACTCATCAAATAAGTAGTATG	55.52857143	15892	26941	26973	32	ACTCATCTAAATCAATGCCCAGTGGTGTAAGTA	60.67575758	18	29	19	48	13
6634	28443	28470	27	TTACGAAGAATGGTTTTCAAGCCAGATT	55.52857143	16019	28477	28509	32	GGTATTCGGCAAGACTATGCTCAGGTCCTACTT	64.4030303	18	40	8	48	7
5522	13664	13691	27	CAGCCTGTAAGACTGTATGCGGTGTGTA	61.38571429	15286	13713	13745	32	TTCCCAATACCTTGAAGTGTTATCATTAGTAAG	58.19090909	18	10	39	49	22
6372	26648	26675	27	ATTGTCCTCACTGCCGTCTTGTTGACCA	61.38571429	15844	26688	26720	32	CTATCATCATCTAACCAATCTTCTTCTTGCTCT	59.43333333	18	15	34	49	13
4763	2872	2899	27	AACAGTGATTTCTTTAGGCAGGTCCTTG	58.45714286	14845	2914	2946	32	TAGATGGTGTCCAGCAATACGAAGATGTCCACG	64.4030303	18	43	7	50	15
6371	26647	26674	27	GATTGTCCTCACTGCCGTCTTGTTGACC	62.85	15837	26681	26713	32	TTGTTGACTATCATCATCTAACCAATCTTCTTC	58.19090909	18	19	31	50	7
6434	26898	26925	27	AACTCACCAGACTCATCAAATAAGTAGT	55.52857143	15892	26941	26973	32	ACTCATCTAAATCAATGCCCAGTGGTGTAAGTA	60.67575758	18	31	19	50	16
6436	26900	26927	27	CTCACCAGACTCATCAAATAAGTAGTAT	55.52857143	15892	26941	26973	32	ACTCATCTAAATCAATGCCCAGTGGTGTAAGTA	60.67575758	18	31	19	50	14
6371	26647	26674	27	GATTGTCCTCACTGCCGTCTTGTTGACC	62.85	15836	26680	26712	32	TTTGTTGACTATCATCATCTAACCAATCTTCTT	56.94848485	18	19	32	51	6
6622	28423	28450	27	AGGCAATAGTGCGACCACCCTTACGAAG	62.85	15995	28453	28485	32	TGGTTTTCAAGCCAGATTCATTATGGTATTCGG	60.67575758	18	2	49	51	3
6371	26647	26674	27	GATTGTCCTCACTGCCGTCTTGTTGACC	62.85	15834	26678	26710	32	AGTTTGTTGACTATCATCATCTAACCAATCTTC	58.19090909	18	19	33	52	4
6371	26647	26674	27	GATTGTCCTCACTGCCGTCTTGTTGACC	62.85	15835	26679	26711	32	GTTTGTTGACTATCATCATCTAACCAATCTTCT	58.19090909	18	19	33	52	5
6433	26897	26924	27	AAACTCACCAGACTCATCAAATAAGTAG	55.52857143	15887	26927	26959	32	TGTAGCCATACTCCACTCATCTAAATCAATGCC	61.91818182	18	27	25	52	3
6435	26899	26926	27	ACTCACCAGACTCATCAAATAAGTAGTA	55.52857143	15892	26941	26973	32	ACTCATCTAAATCAATGCCCAGTGGTGTAAGTA	60.67575758	18	33	19	52	15
4761	2870	2897	27	GCAACAGTGATTTCTTTAGGCAGGTCCT	59.92142857	14846	2915	2947	32	AGATGGTGTCCAGCAATACGAAGATGTCCACGA	64.4030303	18	46	7	53	18
6371	26647	26674	27	GATTGTCCTCACTGCCGTCTTGTTGACC	62.85	15844	26688	26720	32	CTATCATCATCTAACCAATCTTCTTCTTGCTCT	59.43333333	18	19	34	53	14
6433	26897	26924	27	AAACTCACCAGACTCATCAAATAAGTAG	55.52857143	15891	26931	26963	32	GCCATACTCCACTCATCTAAATCAATGCCCAGT	63.16060606	18	27	26	53	7
6433	26897	26924	27	AAACTCACCAGACTCATCAAATAAGTAG	55.52857143	15888	26928	26960	32	GTAGCCATACTCCACTCATCTAAATCAATGCCC	63.16060606	18	27	27	54	4
6621	28416	28443	27	CCTCCAAAGGCAATAGTGCGACCACCCT	64.31428571	15994	28452	28484	32	ATGGTTTTCAAGCCAGATTCATTATGGTATTCG	59.43333333	18	2	52	54	9
4762	2871	2898	27	CAACAGTGATTTCTTTAGGCAGGTCCTT	58.45714286	14847	2916	2948	32	GATGGTGTCCAGCAATACGAAGATGTCCACGAA	64.4030303	18	50	5	55	18
6461	26948	26975	27	TAAATCAATGCCCAGTGGTGTAAGTAAT	55.52857143	15906	27000	27032	32	ATGACAGCATCTGCCACAACACAGGCGAACTCA	65.64545455	18	7	48	55	25
4760	2869	2896	27	AGCAACAGTGATTTCTTTAGGCAGGTCC	59.92142857	14847	2916	2948	32	GATGGTGTCCAGCAATACGAAGATGTCCACGAA	64.4030303	18	51	5	56	20
6434	26898	26925	27	AACTCACCAGACTCATCAAATAAGTAGT	55.52857143	15887	26927	26959	32	TGTAGCCATACTCCACTCATCTAAATCAATGCC	61.91818182	18	31	25	56	2
4756	2865	2892	27	ATGTAGCAACAGTGATTTCTTTAGGCAG	56.99285714	14847	2916	2948	32	GATGGTGTCCAGCAATACGAAGATGTCCACGAA	64.4030303	18	52	5	57	24
4757	2866	2893	27	TGTAGCAACAGTGATTTCTTTAGGCAGG	58.45714286	14846	2915	2947	32	AGATGGTGTCCAGCAATACGAAGATGTCCACGA	64.4030303	18	51	7	58	22
4758	2867	2894	27	GTAGCAACAGTGATTTCTTTAGGCAGGT	58.45714286	14845	2914	2946	32	TAGATGGTGTCCAGCAATACGAAGATGTCCACG	64.4030303	18	51	7	58	20
4760	2869	2896	27	AGCAACAGTGATTTCTTTAGGCAGGTCC	59.92142857	14845	2914	2946	32	TAGATGGTGTCCAGCAATACGAAGATGTCCACG	64.4030303	18	51	7	58	18
5119	6577	6604	27	GTGTAATGTCAAGAATCTCAAGTGTCTG	56.99285714	15050	6618	6650	32	GCATCAGTAGTGTCAGCAATGTCTCTGCCAAAT	63.16060606	18	25	33	58	14
6434	26898	26925	27	AACTCACCAGACTCATCAAATAAGTAGT	55.52857143	15888	26928	26960	32	GTAGCCATACTCCACTCATCTAAATCAATGCCC	63.16060606	18	31	27	58	3
6436	26900	26927	27	CTCACCAGACTCATCAAATAAGTAGTAT	55.52857143	15889	26929	26961	32	TAGCCATACTCCACTCATCTAAATCAATGCCCA	61.91818182	18	31	27	58	2
4756	2865	2892	27	ATGTAGCAACAGTGATTTCTTTAGGCAG	56.99285714	14845	2914	2946	32	TAGATGGTGTCCAGCAATACGAAGATGTCCACG	64.4030303	18	52	7	59	22
4759	2868	2895	27	TAGCAACAGTGATTTCTTTAGGCAGGTC	58.45714286	14846	2915	2947	32	AGATGGTGTCCAGCAATACGAAGATGTCCACGA	64.4030303	18	52	7	59	20
6460	26947	26974	27	CTAAATCAATGCCCAGTGGTGTAAGTAA	56.99285714	15905	26999	27031	32	TATGACAGCATCTGCCACAACACAGGCGAACTC	65.64545455	18	7	52	59	25
6461	26948	26975	27	TAAATCAATGCCCAGTGGTGTAAGTAAT	55.52857143	15904	26998	27030	32	TTATGACAGCATCTGCCACAACACAGGCGAACT	64.4030303	18	7	53	60	23
6435	26899	26926	27	ACTCACCAGACTCATCAAATAAGTAGTA	55.52857143	15890	26930	26962	32	AGCCATACTCCACTCATCTAAATCAATGCCCAG	63.16060606	18	33	28	61	4
6459	26946	26973	27	TCTAAATCAATGCCCAGTGGTGTAAGTA	56.99285714	15904	26998	27030	32	TTATGACAGCATCTGCCACAACACAGGCGAACT	64.4030303	18	8	53	61	25
5756	17669	17696	27	TTCAGATTTAGCCACATTCAAAGACTTC	55.52857143	15416	17712	17744	32	ACAACTTCAGAATCACCATTAGCAACAGCCTGC	63.16060606	18	40	23	63	16
5960	19860	19887	27	GCTGAGGTGATAGAGGTTTGTGGTGGTT	61.38571429	15567	19904	19936	32	ACCTGAGTTACTGAAGTCATTGAGAGCCTTTGC	63.16060606	18	12	51	63	17
6460	26947	26974	27	CTAAATCAATGCCCAGTGGTGTAAGTAA	56.99285714	15903	26997	27029	32	TTTATGACAGCATCTGCCACAACACAGGCGAAC	64.4030303	18	7	56	63	23
5121	6579	6606	27	GTAATGTCAAGAATCTCAAGTGTCTGTG	56.99285714	15050	6618	6650	32	GCATCAGTAGTGTCAGCAATGTCTCTGCCAAAT	63.16060606	18	31	33	64	12
6212	23428	23455	27	CTTCGGTAGTTTTCACATTACACTCAAG	56.99285714	15721	23473	23505	32	TAGGATTTTCCACTACTTCTTCAGAGACTGGTT	60.67575758	18	17	47	64	18
6370	26646	26673	27	TGATTGTCCTCACTGCCGTCTTGTTGAC	61.38571429	15840	26684	26716	32	TTGACTATCATCATCTAACCAATCTTCTTCTTG	58.19090909	18	37	27	64	11
6370	26646	26673	27	TGATTGTCCTCACTGCCGTCTTGTTGAC	61.38571429	15841	26685	26717	32	TGACTATCATCATCTAACCAATCTTCTTCTTGC	59.43333333	18	37	27	64	12
4511	1014	1041	27	GAAGTTCCCCTACTGCTGCCTGGAGTTG	64.31428571	14704	1065	1097	32	CGTGATGAGGAACGAGAAGAGGCTTGACTGCCG	68.13030303	18	46	19	65	24
5757	17670	17697	27	TCAGATTTAGCCACATTCAAAGACTTCT	55.52857143	15416	17712	17744	32	ACAACTTCAGAATCACCATTAGCAACAGCCTGC	63.16060606	18	42	23	65	15
6372	26648	26675	27	ATTGTCCTCACTGCCGTCTTGTTGACCA	61.38571429	15845	26689	26721	32	TATCATCATCTAACCAATCTTCTTCTTGCTCTT	58.19090909	18	15	51	66	14
5370	10227	10254	27	CTGTTGTCCATCAAAGTGTCCCTTATTT	56.99285714	15220	10275	10307	32	TTCTAAACTCTGAAGTCTTGTAAAAGTGTTCCA	58.19090909	18	19	48	67	21
6369	26645	26672	27	CTGATTGTCCTCACTGCCGTCTTGTTGA	61.38571429	15842	26686	26718	32	GACTATCATCATCTAACCAATCTTCTTCTTGCT	59.43333333	18	40	27	67	14
6599	28362	28389	27	CGTGGAACCCAATAGGCACACTTGTTAT	59.92142857	15987	28390	28422	32	GGCAACCAACATAAGAGAACACACAGCCTCCAA	64.4030303	18	9	58	67	1
4513	1016	1043	27	AGTTCCCCTACTGCTGCCTGGAGTTGAA	62.85	14706	1067	1099	32	TGATGAGGAACGAGAAGAGGCTTGACTGCCGCC	68.13030303	18	51	17	68	24
5962	19862	19889	27	TGAGGTGATAGAGGTTTGTGGTGGTTGG	61.38571429	15564	19901	19933	32	AGAACCTGAGTTACTGAAGTCATTGAGAGCCTT	61.91818182	18	14	54	68	12
5962	19862	19889	27	TGAGGTGATAGAGGTTTGTGGTGGTTGG	61.38571429	15566	19903	19935	32	AACCTGAGTTACTGAAGTCATTGAGAGCCTTTG	61.91818182	18	14	54	68	14
6212	23428	23455	27	CTTCGGTAGTTTTCACATTACACTCAAG	56.99285714	15727	23479	23511	32	TTTCCACTACTTCTTCAGAGACTGGTTTTAGAT	59.43333333	18	17	51	68	24
5121	6579	6606	27	GTAATGTCAAGAATCTCAAGTGTCTGTG	56.99285714	15047	6615	6647	32	ACAGCATCAGTAGTGTCAGCAATGTCTCTGCCA	64.4030303	18	31	38	69	9
5369	10226	10253	27	CCTGTTGTCCATCAAAGTGTCCCTTATT	58.45714286	15219	10274	10306	32	TTTCTAAACTCTGAAGTCTTGTAAAAGTGTTCC	58.19090909	18	16	53	69	21
5962	19862	19889	27	TGAGGTGATAGAGGTTTGTGGTGGTTGG	61.38571429	15563	19900	19932	32	CAGAACCTGAGTTACTGAAGTCATTGAGAGCCT	63.16060606	18	14	55	69	11
5962	19862	19889	27	TGAGGTGATAGAGGTTTGTGGTGGTTGG	61.38571429	15565	19902	19934	32	GAACCTGAGTTACTGAAGTCATTGAGAGCCTTT	61.91818182	18	14	55	69	13
4512	1015	1042	27	AAGTTCCCCTACTGCTGCCTGGAGTTGA	62.85	14704	1065	1097	32	CGTGATGAGGAACGAGAAGAGGCTTGACTGCCG	68.13030303	18	51	19	70	23
4512	1015	1042	27	AAGTTCCCCTACTGCTGCCTGGAGTTGA	62.85	14705	1066	1098	32	GTGATGAGGAACGAGAAGAGGCTTGACTGCCGC	68.13030303	18	51	19	70	24
4513	1016	1043	27	AGTTCCCCTACTGCTGCCTGGAGTTGAA	62.85	14705	1066	1098	32	GTGATGAGGAACGAGAAGAGGCTTGACTGCCGC	68.13030303	18	51	19	70	23
4514	1017	1044	27	GTTCCCCTACTGCTGCCTGGAGTTGAAT	62.85	14706	1067	1099	32	TGATGAGGAACGAGAAGAGGCTTGACTGCCGCC	68.13030303	18	53	17	70	23
6369	26645	26672	27	CTGATTGTCCTCACTGCCGTCTTGTTGA	61.38571429	15843	26687	26719	32	ACTATCATCATCTAACCAATCTTCTTCTTGCTC	59.43333333	18	40	30	70	15
6370	26646	26673	27	TGATTGTCCTCACTGCCGTCTTGTTGAC	61.38571429	15835	26679	26711	32	GTTTGTTGACTATCATCATCTAACCAATCTTCT	58.19090909	18	37	33	70	6
6368	26644	26671	27	TCTGATTGTCCTCACTGCCGTCTTGTTG	61.38571429	15839	26683	26715	32	GTTGACTATCATCATCTAACCAATCTTCTTCTT	58.19090909	18	46	25	71	12
6599	28362	28389	27	CGTGGAACCCAATAGGCACACTTGTTAT	59.92142857	15988	28391	28423	32	GCAACCAACATAAGAGAACACACAGCCTCCAAA	63.16060606	18	9	62	71	2
6600	28363	28390	27	GTGGAACCCAATAGGCACACTTGTTATG	59.92142857	15988	28391	28423	32	GCAACCAACATAAGAGAACACACAGCCTCCAAA	63.16060606	18	9	62	71	1
5756	17669	17696	27	TTCAGATTTAGCCACATTCAAAGACTTC	55.52857143	15414	17710	17742	32	GAACAACTTCAGAATCACCATTAGCAACAGCCT	61.91818182	18	40	32	72	14
6367	26643	26670	27	GTCTGATTGTCCTCACTGCCGTCTTGTT	61.38571429	15839	26683	26715	32	GTTGACTATCATCATCTAACCAATCTTCTTCTT	58.19090909	18	47	25	72	13
6459	26946	26973	27	TCTAAATCAATGCCCAGTGGTGTAAGTA	56.99285714	15902	26996	27028	32	TTTTATGACAGCATCTGCCACAACACAGGCGAA	63.16060606	18	8	64	72	23
6614	28392	28419	27	CAACCAACATAAGAGAACACACAGCCTC	59.92142857	15992	28437	28469	32	CCACCCTTACGAAGAATGGTTTTCAAGCCAGAT	63.16060606	18	40	32	72	18
5789	18038	18065	27	GCACTTTACATCTGACATTTTAGACTGT	55.52857143	15425	18071	18103	32	GGCTACTTTGATACAAGGTTTGCCACCAACACC	64.4030303	18	57	16	73	6
6368	26644	26671	27	TCTGATTGTCCTCACTGCCGTCTTGTTG	61.38571429	15840	26684	26716	32	TTGACTATCATCATCTAACCAATCTTCTTCTTG	58.19090909	18	46	27	73	13
5756	17669	17696	27	TTCAGATTTAGCCACATTCAAAGACTTC	55.52857143	15413	17709	17741	32	AGAACAACTTCAGAATCACCATTAGCAACAGCC	61.91818182	18	40	34	74	13
6367	26643	26670	27	GTCTGATTGTCCTCACTGCCGTCTTGTT	61.38571429	15840	26684	26716	32	TTGACTATCATCATCTAACCAATCTTCTTCTTG	58.19090909	18	47	27	74	14
6367	26643	26670	27	GTCTGATTGTCCTCACTGCCGTCTTGTT	61.38571429	15841	26685	26717	32	TGACTATCATCATCTAACCAATCTTCTTCTTGC	59.43333333	18	47	27	74	15
6599	28362	28389	27	CGTGGAACCCAATAGGCACACTTGTTAT	59.92142857	15990	28393	28425	32	AACCAACATAAGAGAACACACAGCCTCCAAAGG	63.16060606	18	9	65	74	4
6600	28363	28390	27	GTGGAACCCAATAGGCACACTTGTTATG	59.92142857	15990	28393	28425	32	AACCAACATAAGAGAACACACAGCCTCCAAAGG	63.16060606	18	9	65	74	3
6601	28364	28391	27	TGGAACCCAATAGGCACACTTGTTATGG	59.92142857	15990	28393	28425	32	AACCAACATAAGAGAACACACAGCCTCCAAAGG	63.16060606	18	9	65	74	2
6602	28365	28392	27	GGAACCCAATAGGCACACTTGTTATGGC	61.38571429	15990	28393	28425	32	AACCAACATAAGAGAACACACAGCCTCCAAAGG	63.16060606	18	9	65	74	1
6460	26947	26974	27	CTAAATCAATGCCCAGTGGTGTAAGTAA	56.99285714	15900	26994	27026	32	GTTTTTATGACAGCATCTGCCACAACACAGGCG	64.4030303	18	7	68	75	20
6599	28362	28389	27	CGTGGAACCCAATAGGCACACTTGTTAT	59.92142857	15989	28392	28424	32	CAACCAACATAAGAGAACACACAGCCTCCAAAG	63.16060606	18	9	66	75	3
6600	28363	28390	27	GTGGAACCCAATAGGCACACTTGTTATG	59.92142857	15989	28392	28424	32	CAACCAACATAAGAGAACACACAGCCTCCAAAG	63.16060606	18	9	66	75	2
6601	28364	28391	27	TGGAACCCAATAGGCACACTTGTTATGG	59.92142857	15989	28392	28424	32	CAACCAACATAAGAGAACACACAGCCTCCAAAG	63.16060606	18	9	66	75	1
6615	28393	28420	27	AACCAACATAAGAGAACACACAGCCTCC	59.92142857	15992	28437	28469	32	CCACCCTTACGAAGAATGGTTTTCAAGCCAGAT	63.16060606	18	43	32	75	17
5964	19864	19891	27	AGGTGATAGAGGTTTGTGGTGGTTGGTA	59.92142857	15570	19907	19939	32	TGAGTTACTGAAGTCATTGAGAGCCTTTGCGAG	63.16060606	18	28	49	77	16
5973	19873	19900	27	AGGTTTGTGGTGGTTGGTAAAGAACATC	58.45714286	15573	19910	19942	32	GTTACTGAAGTCATTGAGAGCCTTTGCGAGATG	63.16060606	18	34	43	77	10
6367	26643	26670	27	GTCTGATTGTCCTCACTGCCGTCTTGTT	61.38571429	15843	26687	26719	32	ACTATCATCATCTAACCAATCTTCTTCTTGCTC	59.43333333	18	47	30	77	17
5970	19870	19897	27	TAGAGGTTTGTGGTGGTTGGTAAAGAAC	58.45714286	15571	19908	19940	32	GAGTTACTGAAGTCATTGAGAGCCTTTGCGAGA	63.16060606	18	34	44	78	11
6368	26644	26671	27	TCTGATTGTCCTCACTGCCGTCTTGTTG	61.38571429	15836	26680	26712	32	TTTGTTGACTATCATCATCTAACCAATCTTCTT	56.94848485	18	46	32	78	9
5756	17669	17696	27	TTCAGATTTAGCCACATTCAAAGACTTC	55.52857143	15412	17708	17740	32	AAGAACAACTTCAGAATCACCATTAGCAACAGC	60.67575758	18	40	39	79	12
5789	18038	18065	27	GCACTTTACATCTGACATTTTAGACTGT	55.52857143	15429	18075	18107	32	ACTTTGATACAAGGTTTGCCACCAACACCCAAC	63.16060606	18	57	22	79	10
5970	19870	19897	27	TAGAGGTTTGTGGTGGTTGGTAAAGAAC	58.45714286	15572	19909	19941	32	AGTTACTGAAGTCATTGAGAGCCTTTGCGAGAT	61.91818182	18	34	45	79	12
6141	22087	22114	27	GAGAATGTCTTTCATAAGTCTTTTGACC	55.52857143	15682	22139	22171	32	GGAACCATTCTTCACTGTAACACTATCAACGAT	60.67575758	18	39	40	79	25
6613	28391	28418	27	GCAACCAACATAAGAGAACACACAGCCT	59.92142857	15993	28438	28470	32	CACCCTTACGAAGAATGGTTTTCAAGCCAGATT	61.91818182	18	38	41	79	20
6367	26643	26670	27	GTCTGATTGTCCTCACTGCCGTCTTGTT	61.38571429	15835	26679	26711	32	GTTTGTTGACTATCATCATCTAACCAATCTTCT	58.19090909	18	47	33	80	9
6368	26644	26671	27	TCTGATTGTCCTCACTGCCGTCTTGTTG	61.38571429	15833	26677	26709	32	CAGTTTGTTGACTATCATCATCTAACCAATCTT	58.19090909	18	46	34	80	6
6460	26947	26974	27	CTAAATCAATGCCCAGTGGTGTAAGTAA	56.99285714	15896	26990	27022	32	CAAAGTTTTTATGACAGCATCTGCCACAACACA	60.67575758	18	7	73	80	16
6459	26946	26973	27	TCTAAATCAATGCCCAGTGGTGTAAGTA	56.99285714	15896	26990	27022	32	CAAAGTTTTTATGACAGCATCTGCCACAACACA	60.67575758	18	8	73	81	17
6617	28395	28422	27	CCAACATAAGAGAACACACAGCCTCCAA	59.92142857	15992	28437	28469	32	CCACCCTTACGAAGAATGGTTTTCAAGCCAGAT	63.16060606	18	49	32	81	15
5964	19864	19891	27	AGGTGATAGAGGTTTGTGGTGGTTGGTA	59.92142857	15564	19901	19933	32	AGAACCTGAGTTACTGAAGTCATTGAGAGCCTT	61.91818182	18	28	54	82	10
5971	19871	19898	27	AGAGGTTTGTGGTGGTTGGTAAAGAACA	58.45714286	15573	19910	19942	32	GTTACTGAAGTCATTGAGAGCCTTTGCGAGATG	63.16060606	18	39	43	82	12
5971	19871	19898	27	AGAGGTTTGTGGTGGTTGGTAAAGAACA	58.45714286	15571	19908	19940	32	GAGTTACTGAAGTCATTGAGAGCCTTTGCGAGA	63.16060606	18	39	44	83	10
5973	19873	19900	27	AGGTTTGTGGTGGTTGGTAAAGAACATC	58.45714286	15570	19907	19939	32	TGAGTTACTGAAGTCATTGAGAGCCTTTGCGAG	63.16060606	18	34	49	83	7
6458	26945	26972	27	ATCTAAATCAATGCCCAGTGGTGTAAGT	56.99285714	15896	26990	27022	32	CAAAGTTTTTATGACAGCATCTGCCACAACACA	60.67575758	18	10	73	83	18
6458	26945	26972	27	ATCTAAATCAATGCCCAGTGGTGTAAGT	56.99285714	15897	26991	27023	32	AAAGTTTTTATGACAGCATCTGCCACAACACAG	60.67575758	18	10	73	83	19
6459	26946	26973	27	TCTAAATCAATGCCCAGTGGTGTAAGTA	56.99285714	15895	26989	27021	32	GCAAAGTTTTTATGACAGCATCTGCCACAACAC	61.91818182	18	8	75	83	16
5971	19871	19898	27	AGAGGTTTGTGGTGGTTGGTAAAGAACA	58.45714286	15572	19909	19941	32	AGTTACTGAAGTCATTGAGAGCCTTTGCGAGAT	61.91818182	18	39	45	84	11
5972	19872	19899	27	GAGGTTTGTGGTGGTTGGTAAAGAACAT	58.45714286	15572	19909	19941	32	AGTTACTGAAGTCATTGAGAGCCTTTGCGAGAT	61.91818182	18	39	45	84	10
6456	26943	26970	27	TCATCTAAATCAATGCCCAGTGGTGTAA	56.99285714	15896	26990	27022	32	CAAAGTTTTTATGACAGCATCTGCCACAACACA	60.67575758	18	11	73	84	20
6457	26944	26971	27	CATCTAAATCAATGCCCAGTGGTGTAAG	58.45714286	15897	26991	27023	32	AAAGTTTTTATGACAGCATCTGCCACAACACAG	60.67575758	18	11	73	84	20
6142	22089	22116	27	GAATGTCTTTCATAAGTCTTTTGACCAG	55.52857143	15681	22138	22170	32	TGGAACCATTCTTCACTGTAACACTATCAACGA	60.67575758	18	45	40	85	22
6366	26642	26669	27	TGTCTGATTGTCCTCACTGCCGTCTTGT	61.38571429	15843	26687	26719	32	ACTATCATCATCTAACCAATCTTCTTCTTGCTC	59.43333333	18	55	30	85	18
6460	26947	26974	27	CTAAATCAATGCCCAGTGGTGTAAGTAA	56.99285714	15899	26993	27025	32	AGTTTTTATGACAGCATCTGCCACAACACAGGC	63.16060606	18	7	78	85	19
6362	26638	26665	27	TAGTTGTCTGATTGTCCTCACTGCCGTC	61.38571429	15844	26688	26720	32	CTATCATCATCTAACCAATCTTCTTCTTGCTCT	59.43333333	18	52	34	86	23
6456	26943	26970	27	TCATCTAAATCAATGCCCAGTGGTGTAA	56.99285714	15895	26989	27021	32	GCAAAGTTTTTATGACAGCATCTGCCACAACAC	61.91818182	18	11	75	86	19
6457	26944	26971	27	CATCTAAATCAATGCCCAGTGGTGTAAG	58.45714286	15895	26989	27021	32	GCAAAGTTTTTATGACAGCATCTGCCACAACAC	61.91818182	18	11	75	86	18
6459	26946	26973	27	TCTAAATCAATGCCCAGTGGTGTAAGTA	56.99285714	15898	26992	27024	32	AAGTTTTTATGACAGCATCTGCCACAACACAGG	61.91818182	18	8	78	86	19
6459	26946	26973	27	TCTAAATCAATGCCCAGTGGTGTAAGTA	56.99285714	15899	26993	27025	32	AGTTTTTATGACAGCATCTGCCACAACACAGGC	63.16060606	18	8	78	86	20
5966	19866	19893	27	GTGATAGAGGTTTGTGGTGGTTGGTAAA	58.45714286	15563	19900	19932	32	CAGAACCTGAGTTACTGAAGTCATTGAGAGCCT	63.16060606	18	32	55	87	7
5974	19874	19901	27	GGTTTGTGGTGGTTGGTAAAGAACATCA	58.45714286	15567	19904	19936	32	ACCTGAGTTACTGAAGTCATTGAGAGCCTTTGC	63.16060606	18	36	51	87	3
6364	26640	26667	27	GTTGTCTGATTGTCCTCACTGCCGTCTT	61.38571429	15844	26688	26720	32	CTATCATCATCTAACCAATCTTCTTCTTGCTCT	59.43333333	18	53	34	87	21
6455	26942	26969	27	CTCATCTAAATCAATGCCCAGTGGTGTA	58.45714286	15895	26989	27021	32	GCAAAGTTTTTATGACAGCATCTGCCACAACAC	61.91818182	18	12	75	87	20
5972	19872	19899	27	GAGGTTTGTGGTGGTTGGTAAAGAACAT	58.45714286	15570	19907	19939	32	TGAGTTACTGAAGTCATTGAGAGCCTTTGCGAG	63.16060606	18	39	49	88	8
6458	26945	26972	27	ATCTAAATCAATGCCCAGTGGTGTAAGT	56.99285714	15898	26992	27024	32	AAGTTTTTATGACAGCATCTGCCACAACACAGG	61.91818182	18	10	78	88	20
5967	19867	19894	27	TGATAGAGGTTTGTGGTGGTTGGTAAAG	58.45714286	15564	19901	19933	32	AGAACCTGAGTTACTGAAGTCATTGAGAGCCTT	61.91818182	18	35	54	89	7
5972	19872	19899	27	GAGGTTTGTGGTGGTTGGTAAAGAACAT	58.45714286	15568	19905	19937	32	CCTGAGTTACTGAAGTCATTGAGAGCCTTTGCG	64.4030303	18	39	50	89	6
6366	26642	26669	27	TGTCTGATTGTCCTCACTGCCGTCTTGT	61.38571429	15844	26688	26720	32	CTATCATCATCTAACCAATCTTCTTCTTGCTCT	59.43333333	18	55	34	89	19
6429	26852	26879	27	CTCATCTGGAGGGTAGAAAGAACAATAC	58.45714286	15884	26902	26934	32	CACCAGACTCATCAAATAAGTAGTATGTAGCCA	60.67575758	18	55	34	89	23
6430	26853	26880	27	TCATCTGGAGGGTAGAAAGAACAATACA	56.99285714	15884	26902	26934	32	CACCAGACTCATCAAATAAGTAGTATGTAGCCA	60.67575758	18	56	34	90	22
4799	3073	3100	27	AAACAGTCTGAAAGAAGCAATGAAGTAG	55.52857143	14862	3110	3142	32	ATCAAGCCTACAAGACAAGCCATTGCGATAGCA	63.16060606	18	80	11	91	10
5028	5191	5218	27	ACATAAGATGATAGCCCTTTCCACAAAA	55.52857143	15002	5243	5275	32	TACACACTCTGACATTTTAGTAGCAGCAAGATT	59.43333333	18	36	60	96	25
6431	26854	26881	27	CATCTGGAGGGTAGAAAGAACAATACAT	56.99285714	15883	26901	26933	32	TCACCAGACTCATCAAATAAGTAGTATGTAGCC	60.67575758	18	62	34	96	20
4523	1085	1112	27	GGCTTGACTGCCGCCTCTGCTCCCTTCT	67.24285714	14714	1114	1146	32	CGTAGAAGCCTTTTGGCAATGTTGTTCCTTGAG	63.16060606	18	41	57	98	2
6429	26852	26879	27	CTCATCTGGAGGGTAGAAAGAACAATAC	58.45714286	15879	26897	26929	32	AAACTCACCAGACTCATCAAATAAGTAGTATGT	58.19090909	18	55	43	98	18
4523	1085	1112	27	GGCTTGACTGCCGCCTCTGCTCCCTTCT	67.24285714	14715	1115	1147	32	GTAGAAGCCTTTTGGCAATGTTGTTCCTTGAGG	63.16060606	18	41	58	99	3
4798	3072	3099	27	CAAACAGTCTGAAAGAAGCAATGAAGTA	55.52857143	14862	3110	3142	32	ATCAAGCCTACAAGACAAGCCATTGCGATAGCA	63.16060606	18	89	11	100	11
6368	26644	26671	27	TCTGATTGTCCTCACTGCCGTCTTGTTG	61.38571429	15846	26690	26722	32	ATCATCATCTAACCAATCTTCTTCTTGCTCTTC	59.43333333	18	46	54	100	19
6430	26853	26880	27	TCATCTGGAGGGTAGAAAGAACAATACA	56.99285714	15880	26898	26930	32	AACTCACCAGACTCATCAAATAAGTAGTATGTA	58.19090909	18	56	44	100	18
6367	26643	26670	27	GTCTGATTGTCCTCACTGCCGTCTTGTT	61.38571429	15846	26690	26722	32	ATCATCATCTAACCAATCTTCTTCTTGCTCTTC	59.43333333	18	47	54	101	20
4798	3072	3099	27	CAAACAGTCTGAAAGAAGCAATGAAGTA	55.52857143	14859	3107	3139	32	CACATCAAGCCTACAAGACAAGCCATTGCGATA	63.16060606	18	89	14	103	8
6366	26642	26669	27	TGTCTGATTGTCCTCACTGCCGTCTTGT	61.38571429	15845	26689	26721	32	TATCATCATCTAACCAATCTTCTTCTTGCTCTT	58.19090909	18	55	51	106	20
6363	26639	26666	27	AGTTGTCTGATTGTCCTCACTGCCGTCT	61.38571429	15846	26690	26722	32	ATCATCATCTAACCAATCTTCTTCTTGCTCTTC	59.43333333	18	53	54	107	24
4524	1086	1113	27	GCTTGACTGCCGCCTCTGCTCCCTTCTG	67.24285714	14715	1115	1147	32	GTAGAAGCCTTTTGGCAATGTTGTTCCTTGAGG	63.16060606	18	51	58	109	2
6365	26641	26668	27	TTGTCTGATTGTCCTCACTGCCGTCTTG	61.38571429	15845	26689	26721	32	TATCATCATCTAACCAATCTTCTTCTTGCTCTT	58.19090909	18	58	51	109	21
6369	26645	26672	27	CTGATTGTCCTCACTGCCGTCTTGTTGA	61.38571429	15847	26691	26723	32	TCATCATCTAACCAATCTTCTTCTTGCTCTTCT	59.43333333	18	40	73	113	19
4882	4119	4146	27	CCAGCAAAGCCAAAGCCTCATTATTATT	56.99285714	14924	4166	4198	32	GCAAGAAGTAGACTAAAGCATAAAGATAGAGAA	58.19090909	18	58	57	115	20
4879	4116	4143	27	TTTCCAGCAAAGCCAAAGCCTCATTATT	56.99285714	14924	4166	4198	32	GCAAGAAGTAGACTAAAGCATAAAGATAGAGAA	58.19090909	18	65	57	122	23
4882	4119	4146	27	CCAGCAAAGCCAAAGCCTCATTATTATT	56.99285714	14925	4167	4199	32	CAAGAAGTAGACTAAAGCATAAAGATAGAGAAA	56.94848485	18	58	70	128	21
4883	4120	4147	27	CAGCAAAGCCAAAGCCTCATTATTATTC	56.99285714	14925	4167	4199	32	CAAGAAGTAGACTAAAGCATAAAGATAGAGAAA	56.94848485	18	58	70	128	20
6366	26642	26669	27	TGTCTGATTGTCCTCACTGCCGTCTTGT	61.38571429	15847	26691	26723	32	TCATCATCTAACCAATCTTCTTCTTGCTCTTCT	59.43333333	18	55	73	128	22
4878	4115	4142	27	ATTTCCAGCAAAGCCAAAGCCTCATTAT	56.99285714	14924	4166	4198	32	GCAAGAAGTAGACTAAAGCATAAAGATAGAGAA	58.19090909	18	72	57	129	24
5514	13414	13441	27	GCACACAATGGAAAACTAATGGGTGGTT	58.45714286	15281	13464	13496	32	CATACCTCCTAAGTAAAGTTGAGTCACATCTGT	60.67575758	18	118	20	138	23
4878	4115	4142	27	ATTTCCAGCAAAGCCAAAGCCTCATTAT	56.99285714	14925	4167	4199	32	CAAGAAGTAGACTAAAGCATAAAGATAGAGAAA	56.94848485	18	72	70	142	25
5512	13412	13439	27	TAGCACACAATGGAAAACTAATGGGTGG	58.45714286	15281	13464	13496	32	CATACCTCCTAAGTAAAGTTGAGTCACATCTGT	60.67575758	18	123	20	143	25
5513	13413	13440	27	AGCACACAATGGAAAACTAATGGGTGGT	58.45714286	15280	13463	13495	32	TCATACCTCCTAAGTAAAGTTGAGTCACATCTG	60.67575758	18	123	21	144	23
5773	17782	17809	27	ATGGAAGGGAACTAAACTCTGAGGCTAT	58.45714286	15418	17812	17844	32	CTTGTAAGGTTGCCCTGTTGTCCAGCATTTCTT	63.16060606	18	27	118	145	3
4890	4182	4209	27	AGCATAAAGATAGAGAAAAGGGGCTTCA	56.99285714	14933	4212	4244	32	GCCAGCAGCAACGAGCAAAAGGTGTGAGTAAAC	65.64545455	18	134	18	152	3
5773	17782	17809	27	ATGGAAGGGAACTAAACTCTGAGGCTAT	58.45714286	15421	17815	17847	32	GTAAGGTTGCCCTGTTGTCCAGCATTTCTTCAC	64.4030303	18	27	128	155	6
4890	4182	4209	27	AGCATAAAGATAGAGAAAAGGGGCTTCA	56.99285714	14935	4214	4246	32	CAGCAGCAACGAGCAAAAGGTGTGAGTAAACTG	64.4030303	18	134	22	156	5
4883	4120	4147	27	CAGCAAAGCCAAAGCCTCATTATTATTC	56.99285714	14926	4168	4200	32	AAGAAGTAGACTAAAGCATAAAGATAGAGAAAA	55.70606061	18	58	107	165	21
4880	4117	4144	27	TTCCAGCAAAGCCAAAGCCTCATTATTA	56.99285714	14927	4169	4201	32	AGAAGTAGACTAAAGCATAAAGATAGAGAAAAG	56.94848485	18	49	118	167	25
4879	4116	4143	27	TTTCCAGCAAAGCCAAAGCCTCATTATT	56.99285714	14926	4168	4200	32	AAGAAGTAGACTAAAGCATAAAGATAGAGAAAA	55.70606061	18	65	107	172	25
4860	4065	4092	27	CCAGCAAAGAAAATAGTTGGCATCATAA	55.52857143	14904	4109	4141	32	AACGGCATTTCCAGCAAAGCCAAAGCCTCATTA	63.16060606	18	87	87	174	17
4860	4065	4092	27	CCAGCAAAGAAAATAGTTGGCATCATAA	55.52857143	14905	4110	4142	32	ACGGCATTTCCAGCAAAGCCAAAGCCTCATTAT	63.16060606	18	87	88	175	18
4859	4057	4084	27	TTAGTATGCCAGCAAAGAAAATAGTTGG	55.52857143	14903	4108	4140	32	GAACGGCATTTCCAGCAAAGCCAAAGCCTCATT	64.4030303	18	89	87	176	24
4882	4119	4146	27	CCAGCAAAGCCAAAGCCTCATTATTATT	56.99285714	14927	4169	4201	32	AGAAGTAGACTAAAGCATAAAGATAGAGAAAAG	56.94848485	18	58	118	176	23
4860	4065	4092	27	CCAGCAAAGAAAATAGTTGGCATCATAA	55.52857143	14906	4111	4143	32	CGGCATTTCCAGCAAAGCCAAAGCCTCATTATT	63.16060606	18	87	92	179	19
6371	26647	26674	27	GATTGTCCTCACTGCCGTCTTGTTGACC	62.85	15849	26693	26725	32	ATCATCTAACCAATCTTCTTCTTGCTCTTCTTC	59.43333333	18	19	169	188	19
6338	25897	25924	27	ACTTAGTTTCTTCCAGAGTTGTTGTAAC	55.52857143	15803	25945	25977	32	TTTTCTTATCATCTTGTTTTCTCTGTTCAACTG	56.94848485	18	54	148	202	21
4882	4119	4146	27	CCAGCAAAGCCAAAGCCTCATTATTATT	56.99285714	14928	4170	4202	32	GAAGTAGACTAAAGCATAAAGATAGAGAAAAGG	58.19090909	18	58	146	204	24
6371	26647	26674	27	GATTGTCCTCACTGCCGTCTTGTTGACC	62.85	15852	26696	26728	32	ATCTAACCAATCTTCTTCTTGCTCTTCTTCAGG	60.67575758	18	19	193	212	22
4391	463	490	27	GCTGTTTCTTCTGTCTCTGCGGTAAGGC	62.85	14649	512	544	32	CTTTTTGTCCTTTTTAGGCTCTGTTGGTGGGAA	61.91818182	18	109	105	214	22
6367	26643	26670	27	GTCTGATTGTCCTCACTGCCGTCTTGTT	61.38571429	15849	26693	26725	32	ATCATCTAACCAATCTTCTTCTTGCTCTTCTTC	59.43333333	18	47	169	216	23
6338	25897	25924	27	ACTTAGTTTCTTCCAGAGTTGTTGTAAC	55.52857143	15802	25944	25976	32	ATTTTCTTATCATCTTGTTTTCTCTGTTCAACT	55.70606061	18	54	165	219	20
6370	26646	26673	27	TGATTGTCCTCACTGCCGTCTTGTTGAC	61.38571429	15851	26695	26727	32	CATCTAACCAATCTTCTTCTTGCTCTTCTTCAG	60.67575758	18	37	191	228	22
4389	461	488	27	TTGCTGTTTCTTCTGTCTCTGCGGTAAG	59.92142857	14634	490	522	32	CTTGAGTTTCATCAGCCTTCTTCTTTTTGTCCT	60.67575758	18	132	115	247	2
4390	462	489	27	TGCTGTTTCTTCTGTCTCTGCGGTAAGG	61.38571429	14635	491	523	32	TTGAGTTTCATCAGCCTTCTTCTTTTTGTCCTT	59.43333333	18	117	132	249	2
4388	460	487	27	TTTGCTGTTTCTTCTGTCTCTGCGGTAA	58.45714286	14633	489	521	32	GCTTGAGTTTCATCAGCCTTCTTCTTTTTGTCC	61.91818182	18	155	100	255	2
4389	461	488	27	TTGCTGTTTCTTCTGTCTCTGCGGTAAG	59.92142857	14635	491	523	32	TTGAGTTTCATCAGCCTTCTTCTTTTTGTCCTT	59.43333333	18	132	132	264	3
4388	460	487	27	TTTGCTGTTTCTTCTGTCTCTGCGGTAA	58.45714286	14634	490	522	32	CTTGAGTTTCATCAGCCTTCTTCTTTTTGTCCT	60.67575758	18	155	115	270	3
4391	463	490	27	GCTGTTTCTTCTGTCTCTGCGGTAAGGC	62.85	14636	492	524	32	TGAGTTTCATCAGCCTTCTTCTTTTTGTCCTTT	59.43333333	18	109	165	274	2
4388	460	487	27	TTTGCTGTTTCTTCTGTCTCTGCGGTAA	58.45714286	14635	491	523	32	TTGAGTTTCATCAGCCTTCTTCTTTTTGTCCTT	59.43333333	18	155	132	287	4
4387	459	486	27	GTTTGCTGTTTCTTCTGTCTCTGCGGTA	59.92142857	14634	490	522	32	CTTGAGTTTCATCAGCCTTCTTCTTTTTGTCCT	60.67575758	18	174	115	289	4
4386	458	485	27	AGTTTGCTGTTTCTTCTGTCTCTGCGGT	59.92142857	14634	490	522	32	CTTGAGTTTCATCAGCCTTCTTCTTTTTGTCCT	60.67575758	18	176	115	291	5
4387	459	486	27	GTTTGCTGTTTCTTCTGTCTCTGCGGTA	59.92142857	14635	491	523	32	TTGAGTTTCATCAGCCTTCTTCTTTTTGTCCTT	59.43333333	18	174	132	306	5
4392	464	491	27	CTGTTTCTTCTGTCTCTGCGGTAAGGCT	61.38571429	14639	495	527	32	GTTTCATCAGCCTTCTTCTTTTTGTCCTTTTTA	58.19090909	18	85	298	383	4
4390	462	489	27	TGCTGTTTCTTCTGTCTCTGCGGTAAGG	61.38571429	14639	495	527	32	GTTTCATCAGCCTTCTTCTTTTTGTCCTTTTTA	58.19090909	18	117	298	415	6
4388	460	487	27	TTTGCTGTTTCTTCTGTCTCTGCGGTAA	58.45714286	14638	494	526	32	AGTTTCATCAGCCTTCTTCTTTTTGTCCTTTTT	58.19090909	18	155	287	442	7
4387	459	486	27	GTTTGCTGTTTCTTCTGTCTCTGCGGTA	59.92142857	14638	494	526	32	AGTTTCATCAGCCTTCTTCTTTTTGTCCTTTTT	58.19090909	18	174	287	461	8
4385	457	484	27	CAGTTTGCTGTTTCTTCTGTCTCTGCGG	61.38571429	14638	494	526	32	AGTTTCATCAGCCTTCTTCTTTTTGTCCTTTTT	58.19090909	18	182	287	469	10
4385	457	484	27	CAGTTTGCTGTTTCTTCTGTCTCTGCGG	61.38571429	14639	495	527	32	GTTTCATCAGCCTTCTTCTTTTTGTCCTTTTTA	58.19090909	18	182	298	480	11
4385	457	484	27	CAGTTTGCTGTTTCTTCTGTCTCTGCGG	61.38571429	14640	496	528	32	TTTCATCAGCCTTCTTCTTTTTGTCCTTTTTAG	58.19090909	18	182	301	483	12
4386	458	485	27	AGTTTGCTGTTTCTTCTGTCTCTGCGGT	59.92142857	14641	497	529	32	TTCATCAGCCTTCTTCTTTTTGTCCTTTTTAGG	59.43333333	18	176	307	483	12
4401	473	500	27	CTGTCTCTGCGGTAAGGCTTGAGTTTCA	61.38571429	14657	520	552	32	CCTTTTTAGGCTCTGTTGGTGGGAATGTTTTGT	61.91818182	18	8	5563	5571	20
4402	474	501	27	TGTCTCTGCGGTAAGGCTTGAGTTTCAT	59.92142857	14663	526	558	32	TAGGCTCTGTTGGTGGGAATGTTTTGTATGCGT	63.16060606	18	12	5561	5573	25
4407	489	516	27	GCTTGAGTTTCATCAGCCTTCTTCTTTT	56.99285714	14667	530	562	32	CTCTGTTGGTGGGAATGTTTTGTATGCGTCAAT	61.91818182	18	52	5553	5605	14
4408	490	517	27	CTTGAGTTTCATCAGCCTTCTTCTTTTT	55.52857143	14668	531	563	32	TCTGTTGGTGGGAATGTTTTGTATGCGTCAATA	60.67575758	18	79	5543	5622	14
4409	491	518	27	TTGAGTTTCATCAGCCTTCTTCTTTTTG	55.52857143	14668	531	563	32	TCTGTTGGTGGGAATGTTTTGTATGCGTCAATA	60.67575758	18	81	5543	5624	13
4409	491	518	27	TTGAGTTTCATCAGCCTTCTTCTTTTTG	55.52857143	14667	530	562	32	CTCTGTTGGTGGGAATGTTTTGTATGCGTCAAT	61.91818182	18	81	5553	5634	12
4408	490	517	27	CTTGAGTTTCATCAGCCTTCTTCTTTTT	55.52857143	14666	529	561	32	GCTCTGTTGGTGGGAATGTTTTGTATGCGTCAA	63.16060606	18	79	5556	5635	12
4409	491	518	27	TTGAGTTTCATCAGCCTTCTTCTTTTTG	55.52857143	14666	529	561	32	GCTCTGTTGGTGGGAATGTTTTGTATGCGTCAA	63.16060606	18	81	5556	5637	11
6621	28416	28443	27	CCTCCAAAGGCAATAGTGCGACCACCCT	64.31428571	17257	28459	28492	33	TCAAGCCAGATTCATTATGGTATTCGGCAAGACT	62.00588235	18	2	3	5	16
6622	28423	28450	27	AGGCAATAGTGCGACCACCCTTACGAAG	62.85	17256	28458	28491	33	TTCAAGCCAGATTCATTATGGTATTCGGCAAGAC	62.00588235	18	2	3	5	8
6622	28423	28450	27	AGGCAATAGTGCGACCACCCTTACGAAG	62.85	17273	28475	28508	33	ATGGTATTCGGCAAGACTATGCTCAGGTCCTACT	64.41764706	18	2	3	5	25
6623	28424	28451	27	GGCAATAGTGCGACCACCCTTACGAAGA	62.85	17272	28474	28507	33	TATGGTATTCGGCAAGACTATGCTCAGGTCCTAC	64.41764706	18	2	3	5	23
6624	28425	28452	27	GCAATAGTGCGACCACCCTTACGAAGAA	61.38571429	17273	28475	28508	33	ATGGTATTCGGCAAGACTATGCTCAGGTCCTACT	64.41764706	18	2	3	5	23
6621	28416	28443	27	CCTCCAAAGGCAATAGTGCGACCACCCT	64.31428571	17255	28457	28490	33	TTTCAAGCCAGATTCATTATGGTATTCGGCAAGA	60.8	18	2	4	6	14
6622	28423	28450	27	AGGCAATAGTGCGACCACCCTTACGAAG	62.85	17255	28457	28490	33	TTTCAAGCCAGATTCATTATGGTATTCGGCAAGA	60.8	18	2	4	6	7
6623	28424	28451	27	GGCAATAGTGCGACCACCCTTACGAAGA	62.85	17274	28476	28509	33	TGGTATTCGGCAAGACTATGCTCAGGTCCTACTT	64.41764706	18	2	4	6	25
4953	4550	4577	27	CACTGGCTCAGAGTCGTCTTCATCAAAT	59.92142857	16368	4597	4630	33	AACAACAGCCCTTGAGACAACTACAGCAACTGGT	64.41764706	18	6	2	8	20
4953	4550	4577	27	CACTGGCTCAGAGTCGTCTTCATCAAAT	59.92142857	16372	4601	4634	33	ACAGCCCTTGAGACAACTACAGCAACTGGTCATA	64.41764706	18	6	2	8	24
4951	4548	4575	27	AGCACTGGCTCAGAGTCGTCTTCATCAA	61.38571429	16370	4599	4632	33	CAACAGCCCTTGAGACAACTACAGCAACTGGTCA	65.62352941	18	8	2	10	24
4737	2846	2873	27	TAATAAGAAAGCGTTCGTGATGTAGCAA	55.52857143	16266	2879	2912	33	ATTTCTTTAGGCAGGTCCTTGATGTCACAGCGTC	64.41764706	18	0	11	11	6
4737	2846	2873	27	TAATAAGAAAGCGTTCGTGATGTAGCAA	55.52857143	16268	2881	2914	33	TTCTTTAGGCAGGTCCTTGATGTCACAGCGTCCT	65.62352941	18	0	11	11	8
4739	2848	2875	27	ATAAGAAAGCGTTCGTGATGTAGCAACA	56.99285714	16267	2880	2913	33	TTTCTTTAGGCAGGTCCTTGATGTCACAGCGTCC	65.62352941	18	0	11	11	5
4739	2848	2875	27	ATAAGAAAGCGTTCGTGATGTAGCAACA	56.99285714	16268	2881	2914	33	TTCTTTAGGCAGGTCCTTGATGTCACAGCGTCCT	65.62352941	18	0	11	11	6
4736	2845	2872	27	GTAATAAGAAAGCGTTCGTGATGTAGCA	56.99285714	16265	2878	2911	33	GATTTCTTTAGGCAGGTCCTTGATGTCACAGCGT	64.41764706	18	1	11	12	6
4736	2845	2872	27	GTAATAAGAAAGCGTTCGTGATGTAGCA	56.99285714	16266	2879	2912	33	ATTTCTTTAGGCAGGTCCTTGATGTCACAGCGTC	64.41764706	18	1	11	12	7
4736	2845	2872	27	GTAATAAGAAAGCGTTCGTGATGTAGCA	56.99285714	16268	2881	2914	33	TTCTTTAGGCAGGTCCTTGATGTCACAGCGTCCT	65.62352941	18	1	11	12	9
4741	2850	2877	27	AAGAAAGCGTTCGTGATGTAGCAACAGT	58.45714286	16266	2879	2912	33	ATTTCTTTAGGCAGGTCCTTGATGTCACAGCGTC	64.41764706	18	1	11	12	2
4734	2843	2870	27	TTGTAATAAGAAAGCGTTCGTGATGTAG	55.52857143	16266	2879	2912	33	ATTTCTTTAGGCAGGTCCTTGATGTCACAGCGTC	64.41764706	18	2	11	13	9
4734	2843	2870	27	TTGTAATAAGAAAGCGTTCGTGATGTAG	55.52857143	16268	2881	2914	33	TTCTTTAGGCAGGTCCTTGATGTCACAGCGTCCT	65.62352941	18	2	11	13	11
4735	2844	2871	27	TGTAATAAGAAAGCGTTCGTGATGTAGC	56.99285714	16264	2877	2910	33	TGATTTCTTTAGGCAGGTCCTTGATGTCACAGCG	64.41764706	18	2	11	13	6
5522	13664	13691	27	CAGCCTGTAAGACTGTATGCGGTGTGTA	61.38571429	16640	13711	13744	33	GGTTCCCAATACCTTGAAGTGTTATCATTAGTAA	59.59411765	18	10	3	13	20
5522	13664	13691	27	CAGCCTGTAAGACTGTATGCGGTGTGTA	61.38571429	16642	13713	13746	33	TTCCCAATACCTTGAAGTGTTATCATTAGTAAGC	59.59411765	18	10	3	13	22
6621	28416	28443	27	CCTCCAAAGGCAATAGTGCGACCACCCT	64.31428571	17250	28452	28485	33	ATGGTTTTCAAGCCAGATTCATTATGGTATTCGG	60.8	18	2	11	13	9
6622	28423	28450	27	AGGCAATAGTGCGACCACCCTTACGAAG	62.85	17251	28453	28486	33	TGGTTTTCAAGCCAGATTCATTATGGTATTCGGC	62.00588235	18	2	11	13	3
4742	2851	2878	27	AGAAAGCGTTCGTGATGTAGCAACAGTG	59.92142857	16267	2880	2913	33	TTTCTTTAGGCAGGTCCTTGATGTCACAGCGTCC	65.62352941	18	4	11	15	2
4742	2851	2878	27	AGAAAGCGTTCGTGATGTAGCAACAGTG	59.92142857	16268	2881	2914	33	TTCTTTAGGCAGGTCCTTGATGTCACAGCGTCCT	65.62352941	18	4	11	15	3
4743	2852	2879	27	GAAAGCGTTCGTGATGTAGCAACAGTGA	59.92142857	16267	2880	2913	33	TTTCTTTAGGCAGGTCCTTGATGTCACAGCGTCC	65.62352941	18	4	11	15	1
4775	2884	2911	27	TTTAGGCAGGTCCTTGATGTCACAGCGT	61.38571429	16272	2917	2950	33	ATGGTGTCCAGCAATACGAAGATGTCCACGAAGG	65.62352941	18	14	1	15	6
4775	2884	2911	27	TTTAGGCAGGTCCTTGATGTCACAGCGT	61.38571429	16273	2918	2951	33	TGGTGTCCAGCAATACGAAGATGTCCACGAAGGA	65.62352941	18	14	1	15	7
4776	2885	2912	27	TTAGGCAGGTCCTTGATGTCACAGCGTC	62.85	16274	2919	2952	33	GGTGTCCAGCAATACGAAGATGTCCACGAAGGAT	65.62352941	18	14	1	15	7
4777	2886	2913	27	TAGGCAGGTCCTTGATGTCACAGCGTCC	64.31428571	16272	2917	2950	33	ATGGTGTCCAGCAATACGAAGATGTCCACGAAGG	65.62352941	18	14	1	15	4
4777	2886	2913	27	TAGGCAGGTCCTTGATGTCACAGCGTCC	64.31428571	16274	2919	2952	33	GGTGTCCAGCAATACGAAGATGTCCACGAAGGAT	65.62352941	18	14	1	15	6
4583	1476	1503	27	CAAGACGCAGTATTATTGGGTAAACCTT	56.99285714	16172	1526	1559	33	CGCCCCACTGCGTTCTCCATTCTGGTTACTGCCA	69.24117647	18	8	8	16	23
4585	1478	1505	27	AGACGCAGTATTATTGGGTAAACCTTGG	58.45714286	16172	1526	1559	33	CGCCCCACTGCGTTCTCCATTCTGGTTACTGCCA	69.24117647	18	8	8	16	21
5667	15754	15781	27	TAAGAATCTACAACAGGAACTCCACTAC	56.99285714	16724	15799	15832	33	AAATCACCGAAATCATACCAGTTACCATTGAGAT	59.59411765	18	17	2	19	18
5668	15755	15782	27	AAGAATCTACAACAGGAACTCCACTACC	58.45714286	16724	15799	15832	33	AAATCACCGAAATCATACCAGTTACCATTGAGAT	59.59411765	18	17	2	19	17
5667	15754	15781	27	TAAGAATCTACAACAGGAACTCCACTAC	56.99285714	16723	15798	15831	33	GAAATCACCGAAATCATACCAGTTACCATTGAGA	60.8	18	17	4	21	17
5668	15755	15782	27	AAGAATCTACAACAGGAACTCCACTACC	58.45714286	16723	15798	15831	33	GAAATCACCGAAATCATACCAGTTACCATTGAGA	60.8	18	17	4	21	16
6372	26648	26675	27	ATTGTCCTCACTGCCGTCTTGTTGACCA	61.38571429	17116	26681	26714	33	TTGTTGACTATCATCATCTAACCAATCTTCTTCT	58.38823529	18	15	6	21	6
6628	28437	28464	27	CCACCCTTACGAAGAATGGTTTTCAAGC	59.92142857	17263	28465	28498	33	CAGATTCATTATGGTATTCGGCAAGACTATGCTC	62.00588235	18	20	2	22	1
6628	28437	28464	27	CCACCCTTACGAAGAATGGTTTTCAAGC	59.92142857	17268	28470	28503	33	TCATTATGGTATTCGGCAAGACTATGCTCAGGTC	63.21176471	18	20	2	22	6
6628	28437	28464	27	CCACCCTTACGAAGAATGGTTTTCAAGC	59.92142857	17270	28472	28505	33	ATTATGGTATTCGGCAAGACTATGCTCAGGTCCT	63.21176471	18	20	2	22	8
6628	28437	28464	27	CCACCCTTACGAAGAATGGTTTTCAAGC	59.92142857	17271	28473	28506	33	TTATGGTATTCGGCAAGACTATGCTCAGGTCCTA	63.21176471	18	20	2	22	9
6372	26648	26675	27	ATTGTCCTCACTGCCGTCTTGTTGACCA	61.38571429	17121	26686	26719	33	GACTATCATCATCTAACCAATCTTCTTCTTGCTC	60.8	18	15	8	23	11
6460	26947	26974	27	CTAAATCAATGCCCAGTGGTGTAAGTAA	56.99285714	17176	26997	27030	33	TTTATGACAGCATCTGCCACAACACAGGCGAACT	64.41764706	18	7	16	23	23
6460	26947	26974	27	CTAAATCAATGCCCAGTGGTGTAAGTAA	56.99285714	17178	26999	27032	33	TATGACAGCATCTGCCACAACACAGGCGAACTCA	65.62352941	18	7	16	23	25
6461	26948	26975	27	TAAATCAATGCCCAGTGGTGTAAGTAAT	55.52857143	17177	26998	27031	33	TTATGACAGCATCTGCCACAACACAGGCGAACTC	65.62352941	18	7	16	23	23
6628	28437	28464	27	CCACCCTTACGAAGAATGGTTTTCAAGC	59.92142857	17272	28474	28507	33	TATGGTATTCGGCAAGACTATGCTCAGGTCCTAC	64.41764706	18	20	3	23	10
6629	28438	28465	27	CACCCTTACGAAGAATGGTTTTCAAGCC	59.92142857	17264	28466	28499	33	AGATTCATTATGGTATTCGGCAAGACTATGCTCA	60.8	18	22	1	23	1
4769	2878	2905	27	GATTTCTTTAGGCAGGTCCTTGATGTCA	58.45714286	16273	2918	2951	33	TGGTGTCCAGCAATACGAAGATGTCCACGAAGGA	65.62352941	18	23	1	24	13
4769	2878	2905	27	GATTTCTTTAGGCAGGTCCTTGATGTCA	58.45714286	16274	2919	2952	33	GGTGTCCAGCAATACGAAGATGTCCACGAAGGAT	65.62352941	18	23	1	24	14
5666	15753	15780	27	ATAAGAATCTACAACAGGAACTCCACTA	55.52857143	16723	15798	15831	33	GAAATCACCGAAATCATACCAGTTACCATTGAGA	60.8	18	20	4	24	18
6459	26946	26973	27	TCTAAATCAATGCCCAGTGGTGTAAGTA	56.99285714	17175	26996	27029	33	TTTTATGACAGCATCTGCCACAACACAGGCGAAC	64.41764706	18	8	16	24	23
6459	26946	26973	27	TCTAAATCAATGCCCAGTGGTGTAAGTA	56.99285714	17177	26998	27031	33	TTATGACAGCATCTGCCACAACACAGGCGAACTC	65.62352941	18	8	16	24	25
6629	28438	28465	27	CACCCTTACGAAGAATGGTTTTCAAGCC	59.92142857	17268	28470	28503	33	TCATTATGGTATTCGGCAAGACTATGCTCAGGTC	63.21176471	18	22	2	24	5
6629	28438	28465	27	CACCCTTACGAAGAATGGTTTTCAAGCC	59.92142857	17271	28473	28506	33	TTATGGTATTCGGCAAGACTATGCTCAGGTCCTA	63.21176471	18	22	2	24	8
6371	26647	26674	27	GATTGTCCTCACTGCCGTCTTGTTGACC	62.85	17116	26681	26714	33	TTGTTGACTATCATCATCTAACCAATCTTCTTCT	58.38823529	18	19	6	25	7
6371	26647	26674	27	GATTGTCCTCACTGCCGTCTTGTTGACC	62.85	17117	26682	26715	33	TGTTGACTATCATCATCTAACCAATCTTCTTCTT	58.38823529	18	19	6	25	8
6460	26947	26974	27	CTAAATCAATGCCCAGTGGTGTAAGTAA	56.99285714	17169	26990	27023	33	CAAAGTTTTTATGACAGCATCTGCCACAACACAG	62.00588235	18	7	18	25	16
6629	28438	28465	27	CACCCTTACGAAGAATGGTTTTCAAGCC	59.92142857	17272	28474	28507	33	TATGGTATTCGGCAAGACTATGCTCAGGTCCTAC	64.41764706	18	22	3	25	9
6629	28438	28465	27	CACCCTTACGAAGAATGGTTTTCAAGCC	59.92142857	17273	28475	28508	33	ATGGTATTCGGCAAGACTATGCTCAGGTCCTACT	64.41764706	18	22	3	25	10
4770	2879	2906	27	ATTTCTTTAGGCAGGTCCTTGATGTCAC	58.45714286	16269	2914	2947	33	TAGATGGTGTCCAGCAATACGAAGATGTCCACGA	64.41764706	18	25	1	26	8
4770	2879	2906	27	ATTTCTTTAGGCAGGTCCTTGATGTCAC	58.45714286	16270	2915	2948	33	AGATGGTGTCCAGCAATACGAAGATGTCCACGAA	64.41764706	18	25	1	26	9
4770	2879	2906	27	ATTTCTTTAGGCAGGTCCTTGATGTCAC	58.45714286	16271	2916	2949	33	GATGGTGTCCAGCAATACGAAGATGTCCACGAAG	65.62352941	18	25	1	26	10
4770	2879	2906	27	ATTTCTTTAGGCAGGTCCTTGATGTCAC	58.45714286	16272	2917	2950	33	ATGGTGTCCAGCAATACGAAGATGTCCACGAAGG	65.62352941	18	25	1	26	11
4770	2879	2906	27	ATTTCTTTAGGCAGGTCCTTGATGTCAC	58.45714286	16274	2919	2952	33	GGTGTCCAGCAATACGAAGATGTCCACGAAGGAT	65.62352941	18	25	1	26	13
6371	26647	26674	27	GATTGTCCTCACTGCCGTCTTGTTGACC	62.85	17113	26678	26711	33	AGTTTGTTGACTATCATCATCTAACCAATCTTCT	58.38823529	18	19	7	26	4
6371	26647	26674	27	GATTGTCCTCACTGCCGTCTTGTTGACC	62.85	17114	26679	26712	33	GTTTGTTGACTATCATCATCTAACCAATCTTCTT	58.38823529	18	19	7	26	5
6371	26647	26674	27	GATTGTCCTCACTGCCGTCTTGTTGACC	62.85	17115	26680	26713	33	TTTGTTGACTATCATCATCTAACCAATCTTCTTC	58.38823529	18	19	7	26	6
6371	26647	26674	27	GATTGTCCTCACTGCCGTCTTGTTGACC	62.85	17119	26684	26717	33	TTGACTATCATCATCTAACCAATCTTCTTCTTGC	59.59411765	18	19	7	26	10
6372	26648	26675	27	ATTGTCCTCACTGCCGTCTTGTTGACCA	61.38571429	17122	26687	26720	33	ACTATCATCATCTAACCAATCTTCTTCTTGCTCT	59.59411765	18	15	11	26	12
6459	26946	26973	27	TCTAAATCAATGCCCAGTGGTGTAAGTA	56.99285714	17169	26990	27023	33	CAAAGTTTTTATGACAGCATCTGCCACAACACAG	62.00588235	18	8	18	26	17
6630	28439	28466	27	ACCCTTACGAAGAATGGTTTTCAAGCCA	58.45714286	17265	28467	28500	33	GATTCATTATGGTATTCGGCAAGACTATGCTCAG	62.00588235	18	25	1	26	1
6371	26647	26674	27	GATTGTCCTCACTGCCGTCTTGTTGACC	62.85	17120	26685	26718	33	TGACTATCATCATCTAACCAATCTTCTTCTTGCT	59.59411765	18	19	8	27	11
6630	28439	28466	27	ACCCTTACGAAGAATGGTTTTCAAGCCA	58.45714286	17270	28472	28505	33	ATTATGGTATTCGGCAAGACTATGCTCAGGTCCT	63.21176471	18	25	2	27	6
5665	15752	15779	27	AATAAGAATCTACAACAGGAACTCCACT	55.52857143	16722	15797	15830	33	TGAAATCACCGAAATCATACCAGTTACCATTGAG	60.8	18	24	4	28	18
6458	26945	26972	27	ATCTAAATCAATGCCCAGTGGTGTAAGT	56.99285714	17169	26990	27023	33	CAAAGTTTTTATGACAGCATCTGCCACAACACAG	62.00588235	18	10	18	28	18
6460	26947	26974	27	CTAAATCAATGCCCAGTGGTGTAAGTAA	56.99285714	17173	26994	27027	33	GTTTTTATGACAGCATCTGCCACAACACAGGCGA	64.41764706	18	7	21	28	20
6630	28439	28466	27	ACCCTTACGAAGAATGGTTTTCAAGCCA	58.45714286	17272	28474	28507	33	TATGGTATTCGGCAAGACTATGCTCAGGTCCTAC	64.41764706	18	25	3	28	8
6630	28439	28466	27	ACCCTTACGAAGAATGGTTTTCAAGCCA	58.45714286	17273	28475	28508	33	ATGGTATTCGGCAAGACTATGCTCAGGTCCTACT	64.41764706	18	25	3	28	9
4772	2881	2908	27	TTCTTTAGGCAGGTCCTTGATGTCACAG	59.92142857	16270	2915	2948	33	AGATGGTGTCCAGCAATACGAAGATGTCCACGAA	64.41764706	18	28	1	29	7
4951	4548	4575	27	AGCACTGGCTCAGAGTCGTCTTCATCAA	61.38571429	16366	4595	4628	33	AGAACAACAGCCCTTGAGACAACTACAGCAACTG	64.41764706	18	8	21	29	20
5876	18769	18796	27	AAGCAGACATAGCAATAATACCCATAGC	56.99285714	16850	18815	18848	33	TTCATACAAAAAAAAGAACAAAGACCATTGAGTA	55.97647059	18	29	0	29	19
5960	19860	19887	27	GCTGAGGTGATAGAGGTTTGTGGTGGTT	61.38571429	16888	19904	19937	33	ACCTGAGTTACTGAAGTCATTGAGAGCCTTTGCG	64.41764706	18	12	17	29	17
6456	26943	26970	27	TCATCTAAATCAATGCCCAGTGGTGTAA	56.99285714	17169	26990	27023	33	CAAAGTTTTTATGACAGCATCTGCCACAACACAG	62.00588235	18	11	18	29	20
4773	2882	2909	27	TCTTTAGGCAGGTCCTTGATGTCACAGC	61.38571429	16271	2916	2949	33	GATGGTGTCCAGCAATACGAAGATGTCCACGAAG	65.62352941	18	29	1	30	7
4773	2882	2909	27	TCTTTAGGCAGGTCCTTGATGTCACAGC	61.38571429	16272	2917	2950	33	ATGGTGTCCAGCAATACGAAGATGTCCACGAAGG	65.62352941	18	29	1	30	8
5880	18774	18801	27	GACATAGCAATAATACCCATAGCAAAAG	55.52857143	16849	18814	18847	33	TTTCATACAAAAAAAAGAACAAAGACCATTGAGT	55.97647059	18	30	0	30	13
5880	18774	18801	27	GACATAGCAATAATACCCATAGCAAAAG	55.52857143	16850	18815	18848	33	TTCATACAAAAAAAAGAACAAAGACCATTGAGTA	55.97647059	18	30	0	30	14
6372	26648	26675	27	ATTGTCCTCACTGCCGTCTTGTTGACCA	61.38571429	17123	26688	26721	33	CTATCATCATCTAACCAATCTTCTTCTTGCTCTT	59.59411765	18	15	15	30	13
6433	26897	26924	27	AAACTCACCAGACTCATCAAATAAGTAG	55.52857143	17167	26942	26975	33	CTCATCTAAATCAATGCCCAGTGGTGTAAGTAAT	60.8	18	27	3	30	18
6459	26946	26973	27	TCTAAATCAATGCCCAGTGGTGTAAGTA	56.99285714	17172	26993	27026	33	AGTTTTTATGACAGCATCTGCCACAACACAGGCG	64.41764706	18	8	22	30	20
6599	28362	28389	27	CGTGGAACCCAATAGGCACACTTGTTAT	59.92142857	17246	28390	28423	33	GGCAACCAACATAAGAGAACACACAGCCTCCAAA	64.41764706	18	9	21	30	1
6599	28362	28389	27	CGTGGAACCCAATAGGCACACTTGTTAT	59.92142857	17247	28391	28424	33	GCAACCAACATAAGAGAACACACAGCCTCCAAAG	64.41764706	18	9	21	30	2
6600	28363	28390	27	GTGGAACCCAATAGGCACACTTGTTATG	59.92142857	17247	28391	28424	33	GCAACCAACATAAGAGAACACACAGCCTCCAAAG	64.41764706	18	9	21	30	1
6631	28440	28467	27	CCCTTACGAAGAATGGTTTTCAAGCCAG	59.92142857	17266	28468	28501	33	ATTCATTATGGTATTCGGCAAGACTATGCTCAGG	62.00588235	18	29	1	30	1
6632	28441	28468	27	CCTTACGAAGAATGGTTTTCAAGCCAGA	58.45714286	17267	28469	28502	33	TTCATTATGGTATTCGGCAAGACTATGCTCAGGT	62.00588235	18	28	2	30	1
6632	28441	28468	27	CCTTACGAAGAATGGTTTTCAAGCCAGA	58.45714286	17269	28471	28504	33	CATTATGGTATTCGGCAAGACTATGCTCAGGTCC	64.41764706	18	28	2	30	3
4475	945	972	27	TGGTTCAATCTGTCAAGCAGCAGCAAAG	59.92142857	16148	974	1007	33	AAGAGCAGCATCACCGCCATTGCCAGCCATTCTA	66.82941176	18	24	7	31	2
6433	26897	26924	27	AAACTCACCAGACTCATCAAATAAGTAG	55.52857143	17162	26927	26960	33	TGTAGCCATACTCCACTCATCTAAATCAATGCCC	63.21176471	18	27	4	31	3
6433	26897	26924	27	AAACTCACCAGACTCATCAAATAAGTAG	55.52857143	17163	26928	26961	33	GTAGCCATACTCCACTCATCTAAATCAATGCCCA	63.21176471	18	27	4	31	4
6455	26942	26969	27	CTCATCTAAATCAATGCCCAGTGGTGTA	58.45714286	17168	26989	27022	33	GCAAAGTTTTTATGACAGCATCTGCCACAACACA	62.00588235	18	12	19	31	20
6458	26945	26972	27	ATCTAAATCAATGCCCAGTGGTGTAAGT	56.99285714	17170	26991	27024	33	AAAGTTTTTATGACAGCATCTGCCACAACACAGG	62.00588235	18	10	21	31	19
6459	26946	26973	27	TCTAAATCAATGCCCAGTGGTGTAAGTA	56.99285714	17171	26992	27025	33	AAGTTTTTATGACAGCATCTGCCACAACACAGGC	63.21176471	18	8	23	31	19
6631	28440	28467	27	CCCTTACGAAGAATGGTTTTCAAGCCAG	59.92142857	17267	28469	28502	33	TTCATTATGGTATTCGGCAAGACTATGCTCAGGT	62.00588235	18	29	2	31	2
6631	28440	28467	27	CCCTTACGAAGAATGGTTTTCAAGCCAG	59.92142857	17268	28470	28503	33	TCATTATGGTATTCGGCAAGACTATGCTCAGGTC	63.21176471	18	29	2	31	3
6632	28441	28468	27	CCTTACGAAGAATGGTTTTCAAGCCAGA	58.45714286	17272	28474	28507	33	TATGGTATTCGGCAAGACTATGCTCAGGTCCTAC	64.41764706	18	28	3	31	6
4767	2876	2903	27	GTGATTTCTTTAGGCAGGTCCTTGATGT	58.45714286	16269	2914	2947	33	TAGATGGTGTCCAGCAATACGAAGATGTCCACGA	64.41764706	18	31	1	32	11
4767	2876	2903	27	GTGATTTCTTTAGGCAGGTCCTTGATGT	58.45714286	16270	2915	2948	33	AGATGGTGTCCAGCAATACGAAGATGTCCACGAA	64.41764706	18	31	1	32	12
4767	2876	2903	27	GTGATTTCTTTAGGCAGGTCCTTGATGT	58.45714286	16271	2916	2949	33	GATGGTGTCCAGCAATACGAAGATGTCCACGAAG	65.62352941	18	31	1	32	13
4767	2876	2903	27	GTGATTTCTTTAGGCAGGTCCTTGATGT	58.45714286	16272	2917	2950	33	ATGGTGTCCAGCAATACGAAGATGTCCACGAAGG	65.62352941	18	31	1	32	14
4767	2876	2903	27	GTGATTTCTTTAGGCAGGTCCTTGATGT	58.45714286	16274	2919	2952	33	GGTGTCCAGCAATACGAAGATGTCCACGAAGGAT	65.62352941	18	31	1	32	16
5962	19862	19889	27	TGAGGTGATAGAGGTTTGTGGTGGTTGG	61.38571429	16887	19903	19936	33	AACCTGAGTTACTGAAGTCATTGAGAGCCTTTGC	63.21176471	18	14	18	32	14
6437	26901	26928	27	TCACCAGACTCATCAAATAAGTAGTATG	55.52857143	17166	26941	26974	33	ACTCATCTAAATCAATGCCCAGTGGTGTAAGTAA	60.8	18	29	3	32	13
6437	26901	26928	27	TCACCAGACTCATCAAATAAGTAGTATG	55.52857143	17167	26942	26975	33	CTCATCTAAATCAATGCCCAGTGGTGTAAGTAAT	60.8	18	29	3	32	14
6457	26944	26971	27	CATCTAAATCAATGCCCAGTGGTGTAAG	58.45714286	17170	26991	27024	33	AAAGTTTTTATGACAGCATCTGCCACAACACAGG	62.00588235	18	11	21	32	20
6599	28362	28389	27	CGTGGAACCCAATAGGCACACTTGTTAT	59.92142857	17248	28392	28425	33	CAACCAACATAAGAGAACACACAGCCTCCAAAGG	64.41764706	18	9	23	32	3
6600	28363	28390	27	GTGGAACCCAATAGGCACACTTGTTATG	59.92142857	17248	28392	28425	33	CAACCAACATAAGAGAACACACAGCCTCCAAAGG	64.41764706	18	9	23	32	2
6601	28364	28391	27	TGGAACCCAATAGGCACACTTGTTATGG	59.92142857	17248	28392	28425	33	CAACCAACATAAGAGAACACACAGCCTCCAAAGG	64.41764706	18	9	23	32	1
6631	28440	28467	27	CCCTTACGAAGAATGGTTTTCAAGCCAG	59.92142857	17272	28474	28507	33	TATGGTATTCGGCAAGACTATGCTCAGGTCCTAC	64.41764706	18	29	3	32	7
6631	28440	28467	27	CCCTTACGAAGAATGGTTTTCAAGCCAG	59.92142857	17273	28475	28508	33	ATGGTATTCGGCAAGACTATGCTCAGGTCCTACT	64.41764706	18	29	3	32	8
6632	28441	28468	27	CCTTACGAAGAATGGTTTTCAAGCCAGA	58.45714286	17274	28476	28509	33	TGGTATTCGGCAAGACTATGCTCAGGTCCTACTT	64.41764706	18	28	4	32	8
4766	2875	2902	27	AGTGATTTCTTTAGGCAGGTCCTTGATG	58.45714286	16269	2914	2947	33	TAGATGGTGTCCAGCAATACGAAGATGTCCACGA	64.41764706	18	32	1	33	12
4766	2875	2902	27	AGTGATTTCTTTAGGCAGGTCCTTGATG	58.45714286	16271	2916	2949	33	GATGGTGTCCAGCAATACGAAGATGTCCACGAAG	65.62352941	18	32	1	33	14
4766	2875	2902	27	AGTGATTTCTTTAGGCAGGTCCTTGATG	58.45714286	16272	2917	2950	33	ATGGTGTCCAGCAATACGAAGATGTCCACGAAGG	65.62352941	18	32	1	33	15
4766	2875	2902	27	AGTGATTTCTTTAGGCAGGTCCTTGATG	58.45714286	16273	2918	2951	33	TGGTGTCCAGCAATACGAAGATGTCCACGAAGGA	65.62352941	18	32	1	33	16
4768	2877	2904	27	TGATTTCTTTAGGCAGGTCCTTGATGTC	58.45714286	16272	2917	2950	33	ATGGTGTCCAGCAATACGAAGATGTCCACGAAGG	65.62352941	18	32	1	33	13
5877	18770	18797	27	AGCAGACATAGCAATAATACCCATAGCA	56.99285714	16850	18815	18848	33	TTCATACAAAAAAAAGAACAAAGACCATTGAGTA	55.97647059	18	33	0	33	18
5878	18771	18798	27	GCAGACATAGCAATAATACCCATAGCAA	56.99285714	16849	18814	18847	33	TTTCATACAAAAAAAAGAACAAAGACCATTGAGT	55.97647059	18	33	0	33	16
5878	18771	18798	27	GCAGACATAGCAATAATACCCATAGCAA	56.99285714	16850	18815	18848	33	TTCATACAAAAAAAAGAACAAAGACCATTGAGTA	55.97647059	18	33	0	33	17
5962	19862	19889	27	TGAGGTGATAGAGGTTTGTGGTGGTTGG	61.38571429	16884	19900	19933	33	CAGAACCTGAGTTACTGAAGTCATTGAGAGCCTT	63.21176471	18	14	19	33	11
5962	19862	19889	27	TGAGGTGATAGAGGTTTGTGGTGGTTGG	61.38571429	16885	19901	19934	33	AGAACCTGAGTTACTGAAGTCATTGAGAGCCTTT	62.00588235	18	14	19	33	12
5962	19862	19889	27	TGAGGTGATAGAGGTTTGTGGTGGTTGG	61.38571429	16886	19902	19935	33	GAACCTGAGTTACTGAAGTCATTGAGAGCCTTTG	63.21176471	18	14	19	33	13
6212	23428	23455	27	CTTCGGTAGTTTTCACATTACACTCAAG	56.99285714	17018	23473	23506	33	TAGGATTTTCCACTACTTCTTCAGAGACTGGTTT	60.8	18	17	16	33	18
6458	26945	26972	27	ATCTAAATCAATGCCCAGTGGTGTAAGT	56.99285714	17171	26992	27025	33	AAGTTTTTATGACAGCATCTGCCACAACACAGGC	63.21176471	18	10	23	33	20
6633	28442	28469	27	CTTACGAAGAATGGTTTTCAAGCCAGAT	56.99285714	17270	28472	28505	33	ATTATGGTATTCGGCAAGACTATGCTCAGGTCCT	63.21176471	18	31	2	33	3
6633	28442	28469	27	CTTACGAAGAATGGTTTTCAAGCCAGAT	56.99285714	17271	28473	28506	33	TTATGGTATTCGGCAAGACTATGCTCAGGTCCTA	63.21176471	18	31	2	33	4
5369	10226	10253	27	CCTGTTGTCCATCAAAGTGTCCCTTATT	58.45714286	16588	10274	10307	33	TTTCTAAACTCTGAAGTCTTGTAAAAGTGTTCCA	58.38823529	18	16	18	34	21
6371	26647	26674	27	GATTGTCCTCACTGCCGTCTTGTTGACC	62.85	17123	26688	26721	33	CTATCATCATCTAACCAATCTTCTTCTTGCTCTT	59.59411765	18	19	15	34	14
6434	26898	26925	27	AACTCACCAGACTCATCAAATAAGTAGT	55.52857143	17166	26941	26974	33	ACTCATCTAAATCAATGCCCAGTGGTGTAAGTAA	60.8	18	31	3	34	16
6436	26900	26927	27	CTCACCAGACTCATCAAATAAGTAGTAT	55.52857143	17166	26941	26974	33	ACTCATCTAAATCAATGCCCAGTGGTGTAAGTAA	60.8	18	31	3	34	14
6436	26900	26927	27	CTCACCAGACTCATCAAATAAGTAGTAT	55.52857143	17167	26942	26975	33	CTCATCTAAATCAATGCCCAGTGGTGTAAGTAAT	60.8	18	31	3	34	15
6438	26902	26929	27	CACCAGACTCATCAAATAAGTAGTATGT	55.52857143	17167	26942	26975	33	CTCATCTAAATCAATGCCCAGTGGTGTAAGTAAT	60.8	18	31	3	34	13
5125	6615	6642	27	ACAGCATCAGTAGTGTCAGCAATGTCTC	59.92142857	16445	6658	6691	33	AAGGCAGAAACTTTTTGTTAGACTCAGTAAGAAC	59.59411765	18	22	13	35	16
6434	26898	26925	27	AACTCACCAGACTCATCAAATAAGTAGT	55.52857143	17162	26927	26960	33	TGTAGCCATACTCCACTCATCTAAATCAATGCCC	63.21176471	18	31	4	35	2
6434	26898	26925	27	AACTCACCAGACTCATCAAATAAGTAGT	55.52857143	17163	26928	26961	33	GTAGCCATACTCCACTCATCTAAATCAATGCCCA	63.21176471	18	31	4	35	3
6436	26900	26927	27	CTCACCAGACTCATCAAATAAGTAGTAT	55.52857143	17164	26929	26962	33	TAGCCATACTCCACTCATCTAAATCAATGCCCAG	63.21176471	18	31	4	35	2
6633	28442	28469	27	CTTACGAAGAATGGTTTTCAAGCCAGAT	56.99285714	17274	28476	28509	33	TGGTATTCGGCAAGACTATGCTCAGGTCCTACTT	64.41764706	18	31	4	35	7
6633	28442	28469	27	CTTACGAAGAATGGTTTTCAAGCCAGAT	56.99285714	17275	28477	28510	33	GGTATTCGGCAAGACTATGCTCAGGTCCTACTTC	65.62352941	18	31	4	35	8
6434	26898	26925	27	AACTCACCAGACTCATCAAATAAGTAGT	55.52857143	17165	26930	26963	33	AGCCATACTCCACTCATCTAAATCAATGCCCAGT	63.21176471	18	31	5	36	5
6435	26899	26926	27	ACTCACCAGACTCATCAAATAAGTAGTA	55.52857143	17166	26941	26974	33	ACTCATCTAAATCAATGCCCAGTGGTGTAAGTAA	60.8	18	33	3	36	15
6435	26899	26926	27	ACTCACCAGACTCATCAAATAAGTAGTA	55.52857143	17167	26942	26975	33	CTCATCTAAATCAATGCCCAGTGGTGTAAGTAAT	60.8	18	33	3	36	16
5370	10227	10254	27	CTGTTGTCCATCAAAGTGTCCCTTATTT	56.99285714	16589	10275	10308	33	TTCTAAACTCTGAAGTCTTGTAAAAGTGTTCCAG	59.59411765	18	19	18	37	21
6528	27737	27764	27	CTTCTCTTCAAGCCAATCAAGGACGGGT	61.38571429	17201	27783	27816	33	GTGCCAAAGATGTTAGTTAGCCACTGCGAAGTCA	64.41764706	18	36	1	37	19
6528	27737	27764	27	CTTCTCTTCAAGCCAATCAAGGACGGGT	61.38571429	17203	27785	27818	33	GCCAAAGATGTTAGTTAGCCACTGCGAAGTCAAC	64.41764706	18	36	1	37	21
6435	26899	26926	27	ACTCACCAGACTCATCAAATAAGTAGTA	55.52857143	17165	26930	26963	33	AGCCATACTCCACTCATCTAAATCAATGCCCAGT	63.21176471	18	33	5	38	4
4765	2874	2901	27	CAGTGATTTCTTTAGGCAGGTCCTTGAT	58.45714286	16269	2914	2947	33	TAGATGGTGTCCAGCAATACGAAGATGTCCACGA	64.41764706	18	39	1	40	13
4765	2874	2901	27	CAGTGATTTCTTTAGGCAGGTCCTTGAT	58.45714286	16271	2916	2949	33	GATGGTGTCCAGCAATACGAAGATGTCCACGAAG	65.62352941	18	39	1	40	15
5773	17782	17809	27	ATGGAAGGGAACTAAACTCTGAGGCTAT	58.45714286	16760	17815	17848	33	GTAAGGTTGCCCTGTTGTCCAGCATTTCTTCACA	64.41764706	18	27	13	40	6
4764	2873	2900	27	ACAGTGATTTCTTTAGGCAGGTCCTTGA	58.45714286	16270	2915	2948	33	AGATGGTGTCCAGCAATACGAAGATGTCCACGAA	64.41764706	18	40	1	41	15
4764	2873	2900	27	ACAGTGATTTCTTTAGGCAGGTCCTTGA	58.45714286	16272	2917	2950	33	ATGGTGTCCAGCAATACGAAGATGTCCACGAAGG	65.62352941	18	40	1	41	17
4764	2873	2900	27	ACAGTGATTTCTTTAGGCAGGTCCTTGA	58.45714286	16274	2919	2952	33	GGTGTCCAGCAATACGAAGATGTCCACGAAGGAT	65.62352941	18	40	1	41	19
5964	19864	19891	27	AGGTGATAGAGGTTTGTGGTGGTTGGTA	59.92142857	16891	19907	19940	33	TGAGTTACTGAAGTCATTGAGAGCCTTTGCGAGA	63.21176471	18	28	13	41	16
6372	26648	26675	27	ATTGTCCTCACTGCCGTCTTGTTGACCA	61.38571429	17124	26689	26722	33	TATCATCATCTAACCAATCTTCTTCTTGCTCTTC	59.59411765	18	15	26	41	14
4754	2863	2890	27	TGATGTAGCAACAGTGATTTCTTTAGGC	56.99285714	16269	2914	2947	33	TAGATGGTGTCCAGCAATACGAAGATGTCCACGA	64.41764706	18	41	1	42	24
6634	28443	28470	27	TTACGAAGAATGGTTTTCAAGCCAGATT	55.52857143	17270	28472	28505	33	ATTATGGTATTCGGCAAGACTATGCTCAGGTCCT	63.21176471	18	40	2	42	2
5121	6579	6606	27	GTAATGTCAAGAATCTCAAGTGTCTGTG	56.99285714	16442	6615	6648	33	ACAGCATCAGTAGTGTCAGCAATGTCTCTGCCAA	64.41764706	18	31	12	43	9
5756	17669	17696	27	TTCAGATTTAGCCACATTCAAAGACTTC	55.52857143	16754	17710	17743	33	GAACAACTTCAGAATCACCATTAGCAACAGCCTG	63.21176471	18	40	3	43	14
5873	18765	18792	27	GCAAAAGCAGACATAGCAATAATACCCA	56.99285714	16850	18815	18848	33	TTCATACAAAAAAAAGAACAAAGACCATTGAGTA	55.97647059	18	43	0	43	23
6634	28443	28470	27	TTACGAAGAATGGTTTTCAAGCCAGATT	55.52857143	17272	28474	28507	33	TATGGTATTCGGCAAGACTATGCTCAGGTCCTAC	64.41764706	18	40	3	43	4
4763	2872	2899	27	AACAGTGATTTCTTTAGGCAGGTCCTTG	58.45714286	16269	2914	2947	33	TAGATGGTGTCCAGCAATACGAAGATGTCCACGA	64.41764706	18	43	1	44	15
4763	2872	2899	27	AACAGTGATTTCTTTAGGCAGGTCCTTG	58.45714286	16271	2916	2949	33	GATGGTGTCCAGCAATACGAAGATGTCCACGAAG	65.62352941	18	43	1	44	17
4763	2872	2899	27	AACAGTGATTTCTTTAGGCAGGTCCTTG	58.45714286	16272	2917	2950	33	ATGGTGTCCAGCAATACGAAGATGTCCACGAAGG	65.62352941	18	43	1	44	18
4763	2872	2899	27	AACAGTGATTTCTTTAGGCAGGTCCTTG	58.45714286	16273	2918	2951	33	TGGTGTCCAGCAATACGAAGATGTCCACGAAGGA	65.62352941	18	43	1	44	19
4763	2872	2899	27	AACAGTGATTTCTTTAGGCAGGTCCTTG	58.45714286	16274	2919	2952	33	GGTGTCCAGCAATACGAAGATGTCCACGAAGGAT	65.62352941	18	43	1	44	20
6370	26646	26673	27	TGATTGTCCTCACTGCCGTCTTGTTGAC	61.38571429	17114	26679	26712	33	GTTTGTTGACTATCATCATCTAACCAATCTTCTT	58.38823529	18	37	7	44	6
6370	26646	26673	27	TGATTGTCCTCACTGCCGTCTTGTTGAC	61.38571429	17119	26684	26717	33	TTGACTATCATCATCTAACCAATCTTCTTCTTGC	59.59411765	18	37	7	44	11
6141	22087	22114	27	GAGAATGTCTTTCATAAGTCTTTTGACC	55.52857143	16985	22139	22172	33	GGAACCATTCTTCACTGTAACACTATCAACGATG	62.00588235	18	39	6	45	25
6370	26646	26673	27	TGATTGTCCTCACTGCCGTCTTGTTGAC	61.38571429	17120	26685	26718	33	TGACTATCATCATCTAACCAATCTTCTTCTTGCT	59.59411765	18	37	8	45	12
5756	17669	17696	27	TTCAGATTTAGCCACATTCAAAGACTTC	55.52857143	16753	17709	17742	33	AGAACAACTTCAGAATCACCATTAGCAACAGCCT	62.00588235	18	40	6	46	13
4761	2870	2897	27	GCAACAGTGATTTCTTTAGGCAGGTCCT	59.92142857	16270	2915	2948	33	AGATGGTGTCCAGCAATACGAAGATGTCCACGAA	64.41764706	18	46	1	47	18
5970	19870	19897	27	TAGAGGTTTGTGGTGGTTGGTAAAGAAC	58.45714286	16892	19908	19941	33	GAGTTACTGAAGTCATTGAGAGCCTTTGCGAGAT	63.21176471	18	34	13	47	11
5970	19870	19897	27	TAGAGGTTTGTGGTGGTTGGTAAAGAAC	58.45714286	16893	19909	19942	33	AGTTACTGAAGTCATTGAGAGCCTTTGCGAGATG	63.21176471	18	34	13	47	12
5973	19873	19900	27	AGGTTTGTGGTGGTTGGTAAAGAACATC	58.45714286	16891	19907	19940	33	TGAGTTACTGAAGTCATTGAGAGCCTTTGCGAGA	63.21176471	18	34	13	47	7
6614	28392	28419	27	CAACCAACATAAGAGAACACACAGCCTC	59.92142857	17249	28437	28470	33	CCACCCTTACGAAGAATGGTTTTCAAGCCAGATT	63.21176471	18	40	7	47	18
4523	1085	1112	27	GGCTTGACTGCCGCCTCTGCTCCCTTCT	67.24285714	16159	1114	1147	33	CGTAGAAGCCTTTTGGCAATGTTGTTCCTTGAGG	64.41764706	18	41	7	48	2
5756	17669	17696	27	TTCAGATTTAGCCACATTCAAAGACTTC	55.52857143	16752	17708	17741	33	AAGAACAACTTCAGAATCACCATTAGCAACAGCC	62.00588235	18	40	8	48	12
6369	26645	26672	27	CTGATTGTCCTCACTGCCGTCTTGTTGA	61.38571429	17121	26686	26719	33	GACTATCATCATCTAACCAATCTTCTTCTTGCTC	60.8	18	40	8	48	14
4511	1014	1041	27	GAAGTTCCCCTACTGCTGCCTGGAGTTG	64.31428571	16151	1065	1098	33	CGTGATGAGGAACGAGAAGAGGCTTGACTGCCGC	69.24117647	18	46	3	49	24
6616	28394	28421	27	ACCAACATAAGAGAACACACAGCCTCCA	59.92142857	17249	28437	28470	33	CCACCCTTACGAAGAATGGTTTTCAAGCCAGATT	63.21176471	18	42	7	49	16
6615	28393	28420	27	AACCAACATAAGAGAACACACAGCCTCC	59.92142857	17249	28437	28470	33	CCACCCTTACGAAGAATGGTTTTCAAGCCAGATT	63.21176471	18	43	7	50	17
5966	19866	19893	27	GTGATAGAGGTTTGTGGTGGTTGGTAAA	58.45714286	16884	19900	19933	33	CAGAACCTGAGTTACTGAAGTCATTGAGAGCCTT	63.21176471	18	32	19	51	7
6142	22089	22116	27	GAATGTCTTTCATAAGTCTTTTGACCAG	55.52857143	16984	22138	22171	33	TGGAACCATTCTTCACTGTAACACTATCAACGAT	60.8	18	45	6	51	22
6142	22089	22116	27	GAATGTCTTTCATAAGTCTTTTGACCAG	55.52857143	16986	22140	22173	33	GAACCATTCTTCACTGTAACACTATCAACGATGT	60.8	18	45	6	51	24
6369	26645	26672	27	CTGATTGTCCTCACTGCCGTCTTGTTGA	61.38571429	17122	26687	26720	33	ACTATCATCATCTAACCAATCTTCTTCTTGCTCT	59.59411765	18	40	11	51	15
4757	2866	2893	27	TGTAGCAACAGTGATTTCTTTAGGCAGG	58.45714286	16270	2915	2948	33	AGATGGTGTCCAGCAATACGAAGATGTCCACGAA	64.41764706	18	51	1	52	22
4757	2866	2893	27	TGTAGCAACAGTGATTTCTTTAGGCAGG	58.45714286	16271	2916	2949	33	GATGGTGTCCAGCAATACGAAGATGTCCACGAAG	65.62352941	18	51	1	52	23
4758	2867	2894	27	GTAGCAACAGTGATTTCTTTAGGCAGGT	58.45714286	16269	2914	2947	33	TAGATGGTGTCCAGCAATACGAAGATGTCCACGA	64.41764706	18	51	1	52	20
4760	2869	2896	27	AGCAACAGTGATTTCTTTAGGCAGGTCC	59.92142857	16269	2914	2947	33	TAGATGGTGTCCAGCAATACGAAGATGTCCACGA	64.41764706	18	51	1	52	18
5971	19871	19898	27	AGAGGTTTGTGGTGGTTGGTAAAGAACA	58.45714286	16892	19908	19941	33	GAGTTACTGAAGTCATTGAGAGCCTTTGCGAGAT	63.21176471	18	39	13	52	10
5971	19871	19898	27	AGAGGTTTGTGGTGGTTGGTAAAGAACA	58.45714286	16893	19909	19942	33	AGTTACTGAAGTCATTGAGAGCCTTTGCGAGATG	63.21176471	18	39	13	52	11
5972	19872	19899	27	GAGGTTTGTGGTGGTTGGTAAAGAACAT	58.45714286	16891	19907	19940	33	TGAGTTACTGAAGTCATTGAGAGCCTTTGCGAGA	63.21176471	18	39	13	52	8
5972	19872	19899	27	GAGGTTTGTGGTGGTTGGTAAAGAACAT	58.45714286	16893	19909	19942	33	AGTTACTGAAGTCATTGAGAGCCTTTGCGAGATG	63.21176471	18	39	13	52	10
6368	26644	26671	27	TCTGATTGTCCTCACTGCCGTCTTGTTG	61.38571429	17118	26683	26716	33	GTTGACTATCATCATCTAACCAATCTTCTTCTTG	59.59411765	18	46	6	52	12
4756	2865	2892	27	ATGTAGCAACAGTGATTTCTTTAGGCAG	56.99285714	16269	2914	2947	33	TAGATGGTGTCCAGCAATACGAAGATGTCCACGA	64.41764706	18	52	1	53	22
4759	2868	2895	27	TAGCAACAGTGATTTCTTTAGGCAGGTC	58.45714286	16270	2915	2948	33	AGATGGTGTCCAGCAATACGAAGATGTCCACGAA	64.41764706	18	52	1	53	20
5974	19874	19901	27	GGTTTGTGGTGGTTGGTAAAGAACATCA	58.45714286	16888	19904	19937	33	ACCTGAGTTACTGAAGTCATTGAGAGCCTTTGCG	64.41764706	18	36	17	53	3
6367	26643	26670	27	GTCTGATTGTCCTCACTGCCGTCTTGTT	61.38571429	17118	26683	26716	33	GTTGACTATCATCATCTAACCAATCTTCTTCTTG	59.59411765	18	47	6	53	13
6368	26644	26671	27	TCTGATTGTCCTCACTGCCGTCTTGTTG	61.38571429	17112	26677	26710	33	CAGTTTGTTGACTATCATCATCTAACCAATCTTC	59.59411765	18	46	7	53	6
6368	26644	26671	27	TCTGATTGTCCTCACTGCCGTCTTGTTG	61.38571429	17115	26680	26713	33	TTTGTTGACTATCATCATCTAACCAATCTTCTTC	58.38823529	18	46	7	53	9
6368	26644	26671	27	TCTGATTGTCCTCACTGCCGTCTTGTTG	61.38571429	17119	26684	26717	33	TTGACTATCATCATCTAACCAATCTTCTTCTTGC	59.59411765	18	46	7	53	13
4512	1015	1042	27	AAGTTCCCCTACTGCTGCCTGGAGTTGA	62.85	16151	1065	1098	33	CGTGATGAGGAACGAGAAGAGGCTTGACTGCCGC	69.24117647	18	51	3	54	23
4512	1015	1042	27	AAGTTCCCCTACTGCTGCCTGGAGTTGA	62.85	16152	1066	1099	33	GTGATGAGGAACGAGAAGAGGCTTGACTGCCGCC	69.24117647	18	51	3	54	24
4513	1016	1043	27	AGTTCCCCTACTGCTGCCTGGAGTTGAA	62.85	16152	1066	1099	33	GTGATGAGGAACGAGAAGAGGCTTGACTGCCGCC	69.24117647	18	51	3	54	23
6367	26643	26670	27	GTCTGATTGTCCTCACTGCCGTCTTGTT	61.38571429	17114	26679	26712	33	GTTTGTTGACTATCATCATCTAACCAATCTTCTT	58.38823529	18	47	7	54	9
6367	26643	26670	27	GTCTGATTGTCCTCACTGCCGTCTTGTT	61.38571429	17119	26684	26717	33	TTGACTATCATCATCTAACCAATCTTCTTCTTGC	59.59411765	18	47	7	54	14
6367	26643	26670	27	GTCTGATTGTCCTCACTGCCGTCTTGTT	61.38571429	17120	26685	26718	33	TGACTATCATCATCTAACCAATCTTCTTCTTGCT	59.59411765	18	47	8	55	15
6367	26643	26670	27	GTCTGATTGTCCTCACTGCCGTCTTGTT	61.38571429	17122	26687	26720	33	ACTATCATCATCTAACCAATCTTCTTCTTGCTCT	59.59411765	18	47	11	58	17
6430	26853	26880	27	TCATCTGGAGGGTAGAAAGAACAATACA	56.99285714	17160	26902	26935	33	CACCAGACTCATCAAATAAGTAGTATGTAGCCAT	60.8	18	56	7	63	22
5789	18038	18065	27	GCACTTTACATCTGACATTTTAGACTGT	55.52857143	16761	18071	18104	33	GGCTACTTTGATACAAGGTTTGCCACCAACACCC	65.62352941	18	57	7	64	6
6429	26852	26879	27	CTCATCTGGAGGGTAGAAAGAACAATAC	58.45714286	17155	26897	26930	33	AAACTCACCAGACTCATCAAATAAGTAGTATGTA	58.38823529	18	55	10	65	18
6430	26853	26880	27	TCATCTGGAGGGTAGAAAGAACAATACA	56.99285714	17156	26898	26931	33	AACTCACCAGACTCATCAAATAAGTAGTATGTAG	59.59411765	18	56	9	65	18
5789	18038	18065	27	GCACTTTACATCTGACATTTTAGACTGT	55.52857143	16765	18075	18108	33	ACTTTGATACAAGGTTTGCCACCAACACCCAACA	63.21176471	18	57	9	66	10
6366	26642	26669	27	TGTCTGATTGTCCTCACTGCCGTCTTGT	61.38571429	17122	26687	26720	33	ACTATCATCATCTAACCAATCTTCTTCTTGCTCT	59.59411765	18	55	11	66	18
6362	26638	26665	27	TAGTTGTCTGATTGTCCTCACTGCCGTC	61.38571429	17123	26688	26721	33	CTATCATCATCTAACCAATCTTCTTCTTGCTCTT	59.59411765	18	52	15	67	23
6364	26640	26667	27	GTTGTCTGATTGTCCTCACTGCCGTCTT	61.38571429	17123	26688	26721	33	CTATCATCATCTAACCAATCTTCTTCTTGCTCTT	59.59411765	18	53	15	68	21
6371	26647	26674	27	GATTGTCCTCACTGCCGTCTTGTTGACC	62.85	17128	26693	26726	33	ATCATCTAACCAATCTTCTTCTTGCTCTTCTTCA	59.59411765	18	19	50	69	19
6431	26854	26881	27	CATCTGGAGGGTAGAAAGAACAATACAT	56.99285714	17159	26901	26934	33	TCACCAGACTCATCAAATAAGTAGTATGTAGCCA	60.8	18	62	7	69	20
6366	26642	26669	27	TGTCTGATTGTCCTCACTGCCGTCTTGT	61.38571429	17123	26688	26721	33	CTATCATCATCTAACCAATCTTCTTCTTGCTCTT	59.59411765	18	55	15	70	19
6371	26647	26674	27	GATTGTCCTCACTGCCGTCTTGTTGACC	62.85	17131	26696	26729	33	ATCTAACCAATCTTCTTCTTGCTCTTCTTCAGGT	60.8	18	19	52	71	22
6368	26644	26671	27	TCTGATTGTCCTCACTGCCGTCTTGTTG	61.38571429	17125	26690	26723	33	ATCATCATCTAACCAATCTTCTTCTTGCTCTTCT	59.59411765	18	46	27	73	19
6367	26643	26670	27	GTCTGATTGTCCTCACTGCCGTCTTGTT	61.38571429	17125	26690	26723	33	ATCATCATCTAACCAATCTTCTTCTTGCTCTTCT	59.59411765	18	47	27	74	20
6369	26645	26672	27	CTGATTGTCCTCACTGCCGTCTTGTTGA	61.38571429	17126	26691	26724	33	TCATCATCTAACCAATCTTCTTCTTGCTCTTCTT	59.59411765	18	40	35	75	19
6363	26639	26666	27	AGTTGTCTGATTGTCCTCACTGCCGTCT	61.38571429	17125	26690	26723	33	ATCATCATCTAACCAATCTTCTTCTTGCTCTTCT	59.59411765	18	53	27	80	24
6366	26642	26669	27	TGTCTGATTGTCCTCACTGCCGTCTTGT	61.38571429	17124	26689	26722	33	TATCATCATCTAACCAATCTTCTTCTTGCTCTTC	59.59411765	18	55	26	81	20
4882	4119	4146	27	CCAGCAAAGCCAAAGCCTCATTATTATT	56.99285714	16338	4166	4199	33	GCAAGAAGTAGACTAAAGCATAAAGATAGAGAAA	58.38823529	18	58	25	83	20
6365	26641	26668	27	TTGTCTGATTGTCCTCACTGCCGTCTTG	61.38571429	17124	26689	26722	33	TATCATCATCTAACCAATCTTCTTCTTGCTCTTC	59.59411765	18	58	26	84	21
4881	4118	4145	27	TCCAGCAAAGCCAAAGCCTCATTATTAT	56.99285714	16341	4169	4202	33	AGAAGTAGACTAAAGCATAAAGATAGAGAAAAGG	58.38823529	18	45	40	85	24
6370	26646	26673	27	TGATTGTCCTCACTGCCGTCTTGTTGAC	61.38571429	17130	26695	26728	33	CATCTAACCAATCTTCTTCTTGCTCTTCTTCAGG	62.00588235	18	37	50	87	22
4880	4117	4144	27	TTCCAGCAAAGCCAAAGCCTCATTATTA	56.99285714	16341	4169	4202	33	AGAAGTAGACTAAAGCATAAAGATAGAGAAAAGG	58.38823529	18	49	40	89	25
4882	4119	4146	27	CCAGCAAAGCCAAAGCCTCATTATTATT	56.99285714	16339	4167	4200	33	CAAGAAGTAGACTAAAGCATAAAGATAGAGAAAA	57.18235294	18	58	31	89	21
4883	4120	4147	27	CAGCAAAGCCAAAGCCTCATTATTATTC	56.99285714	16339	4167	4200	33	CAAGAAGTAGACTAAAGCATAAAGATAGAGAAAA	57.18235294	18	58	31	89	20
4879	4116	4143	27	TTTCCAGCAAAGCCAAAGCCTCATTATT	56.99285714	16338	4166	4199	33	GCAAGAAGTAGACTAAAGCATAAAGATAGAGAAA	58.38823529	18	65	25	90	23
6366	26642	26669	27	TGTCTGATTGTCCTCACTGCCGTCTTGT	61.38571429	17126	26691	26724	33	TCATCATCTAACCAATCTTCTTCTTGCTCTTCTT	59.59411765	18	55	35	90	22
4798	3072	3099	27	CAAACAGTCTGAAAGAAGCAATGAAGTA	55.52857143	16282	3107	3140	33	CACATCAAGCCTACAAGACAAGCCATTGCGATAG	64.41764706	18	89	3	92	8
4878	4115	4142	27	ATTTCCAGCAAAGCCAAAGCCTCATTAT	56.99285714	16338	4166	4199	33	GCAAGAAGTAGACTAAAGCATAAAGATAGAGAAA	58.38823529	18	72	25	97	24
6367	26643	26670	27	GTCTGATTGTCCTCACTGCCGTCTTGTT	61.38571429	17129	26694	26727	33	TCATCTAACCAATCTTCTTCTTGCTCTTCTTCAG	60.8	18	47	50	97	24
4882	4119	4146	27	CCAGCAAAGCCAAAGCCTCATTATTATT	56.99285714	16341	4169	4202	33	AGAAGTAGACTAAAGCATAAAGATAGAGAAAAGG	58.38823529	18	58	40	98	23
6338	25897	25924	27	ACTTAGTTTCTTCCAGAGTTGTTGTAAC	55.52857143	17084	25944	25977	33	ATTTTCTTATCATCTTGTTTTCTCTGTTCAACTG	57.18235294	18	54	46	100	20
4882	4119	4146	27	CCAGCAAAGCCAAAGCCTCATTATTATT	56.99285714	16342	4170	4203	33	GAAGTAGACTAAAGCATAAAGATAGAGAAAAGGG	59.59411765	18	58	43	101	24
4878	4115	4142	27	ATTTCCAGCAAAGCCAAAGCCTCATTAT	56.99285714	16339	4167	4200	33	CAAGAAGTAGACTAAAGCATAAAGATAGAGAAAA	57.18235294	18	72	31	103	25
4879	4116	4143	27	TTTCCAGCAAAGCCAAAGCCTCATTATT	56.99285714	16340	4168	4201	33	AAGAAGTAGACTAAAGCATAAAGATAGAGAAAAG	57.18235294	18	65	38	103	25
4860	4065	4092	27	CCAGCAAAGAAAATAGTTGGCATCATAA	55.52857143	16320	4110	4143	33	ACGGCATTTCCAGCAAAGCCAAAGCCTCATTATT	63.21176471	18	87	24	111	18
4860	4065	4092	27	CCAGCAAAGAAAATAGTTGGCATCATAA	55.52857143	16321	4111	4144	33	CGGCATTTCCAGCAAAGCCAAAGCCTCATTATTA	63.21176471	18	87	24	111	19
4859	4057	4084	27	TTAGTATGCCAGCAAAGAAAATAGTTGG	55.52857143	16318	4108	4141	33	GAACGGCATTTCCAGCAAAGCCAAAGCCTCATTA	64.41764706	18	89	24	113	24
5513	13413	13440	27	AGCACACAATGGAAAACTAATGGGTGGT	58.45714286	16638	13463	13496	33	TCATACCTCCTAAGTAAAGTTGAGTCACATCTGT	60.8	18	123	7	130	23
4890	4182	4209	27	AGCATAAAGATAGAGAAAAGGGGCTTCA	56.99285714	16346	4212	4245	33	GCCAGCAGCAACGAGCAAAAGGTGTGAGTAAACT	65.62352941	18	134	1	135	3
4391	463	490	27	GCTGTTTCTTCTGTCTCTGCGGTAAGGC	62.85	16102	512	545	33	CTTTTTGTCCTTTTTAGGCTCTGTTGGTGGGAAT	62.00588235	18	109	44	153	22
4390	462	489	27	TGCTGTTTCTTCTGTCTCTGCGGTAAGG	61.38571429	16089	491	524	33	TTGAGTTTCATCAGCCTTCTTCTTTTTGTCCTTT	59.59411765	18	117	45	162	2
4391	463	490	27	GCTGTTTCTTCTGTCTCTGCGGTAAGGC	62.85	16090	492	525	33	TGAGTTTCATCAGCCTTCTTCTTTTTGTCCTTTT	59.59411765	18	109	62	171	2
4389	461	488	27	TTGCTGTTTCTTCTGTCTCTGCGGTAAG	59.92142857	16088	490	523	33	CTTGAGTTTCATCAGCCTTCTTCTTTTTGTCCTT	60.8	18	132	40	172	2
4389	461	488	27	TTGCTGTTTCTTCTGTCTCTGCGGTAAG	59.92142857	16089	491	524	33	TTGAGTTTCATCAGCCTTCTTCTTTTTGTCCTTT	59.59411765	18	132	45	177	3
4392	464	491	27	CTGTTTCTTCTGTCTCTGCGGTAAGGCT	61.38571429	16093	495	528	33	GTTTCATCAGCCTTCTTCTTTTTGTCCTTTTTAG	59.59411765	18	85	95	180	4
4388	460	487	27	TTTGCTGTTTCTTCTGTCTCTGCGGTAA	58.45714286	16087	489	522	33	GCTTGAGTTTCATCAGCCTTCTTCTTTTTGTCCT	62.00588235	18	155	35	190	2
4388	460	487	27	TTTGCTGTTTCTTCTGTCTCTGCGGTAA	58.45714286	16088	490	523	33	CTTGAGTTTCATCAGCCTTCTTCTTTTTGTCCTT	60.8	18	155	40	195	3
4388	460	487	27	TTTGCTGTTTCTTCTGTCTCTGCGGTAA	58.45714286	16089	491	524	33	TTGAGTTTCATCAGCCTTCTTCTTTTTGTCCTTT	59.59411765	18	155	45	200	4
4390	462	489	27	TGCTGTTTCTTCTGTCTCTGCGGTAAGG	61.38571429	16093	495	528	33	GTTTCATCAGCCTTCTTCTTTTTGTCCTTTTTAG	59.59411765	18	117	95	212	6
4387	459	486	27	GTTTGCTGTTTCTTCTGTCTCTGCGGTA	59.92142857	16088	490	523	33	CTTGAGTTTCATCAGCCTTCTTCTTTTTGTCCTT	60.8	18	174	40	214	4
4386	458	485	27	AGTTTGCTGTTTCTTCTGTCTCTGCGGT	59.92142857	16088	490	523	33	CTTGAGTTTCATCAGCCTTCTTCTTTTTGTCCTT	60.8	18	176	40	216	5
4387	459	486	27	GTTTGCTGTTTCTTCTGTCTCTGCGGTA	59.92142857	16089	491	524	33	TTGAGTTTCATCAGCCTTCTTCTTTTTGTCCTTT	59.59411765	18	174	45	219	5
4401	473	500	27	CTGTCTCTGCGGTAAGGCTTGAGTTTCA	61.38571429	16115	525	558	33	TTAGGCTCTGTTGGTGGGAATGTTTTGTATGCGT	63.21176471	18	8	224	232	25
4396	468	495	27	TTCTTCTGTCTCTGCGGTAAGGCTTGAG	61.38571429	16110	520	553	33	CCTTTTTAGGCTCTGTTGGTGGGAATGTTTTGTA	62.00588235	18	6	229	235	25
4402	474	501	27	TGTCTCTGCGGTAAGGCTTGAGTTTCAT	59.92142857	16115	525	558	33	TTAGGCTCTGTTGGTGGGAATGTTTTGTATGCGT	63.21176471	18	12	224	236	24
4402	474	501	27	TGTCTCTGCGGTAAGGCTTGAGTTTCAT	59.92142857	16116	526	559	33	TAGGCTCTGTTGGTGGGAATGTTTTGTATGCGTC	64.41764706	18	12	224	236	25
4401	473	500	27	CTGTCTCTGCGGTAAGGCTTGAGTTTCA	61.38571429	16110	520	553	33	CCTTTTTAGGCTCTGTTGGTGGGAATGTTTTGTA	62.00588235	18	8	229	237	20
4402	474	501	27	TGTCTCTGCGGTAAGGCTTGAGTTTCAT	59.92142857	16113	523	556	33	TTTTAGGCTCTGTTGGTGGGAATGTTTTGTATGC	62.00588235	18	12	227	239	22
4388	460	487	27	TTTGCTGTTTCTTCTGTCTCTGCGGTAA	58.45714286	16092	494	527	33	AGTTTCATCAGCCTTCTTCTTTTTGTCCTTTTTA	58.38823529	18	155	101	256	7
4407	489	516	27	GCTTGAGTTTCATCAGCCTTCTTCTTTT	56.99285714	16120	530	563	33	CTCTGTTGGTGGGAATGTTTTGTATGCGTCAATA	62.00588235	18	52	211	263	14
4407	489	516	27	GCTTGAGTTTCATCAGCCTTCTTCTTTT	56.99285714	16118	528	561	33	GGCTCTGTTGGTGGGAATGTTTTGTATGCGTCAA	64.41764706	18	52	215	267	12
4387	459	486	27	GTTTGCTGTTTCTTCTGTCTCTGCGGTA	59.92142857	16092	494	527	33	AGTTTCATCAGCCTTCTTCTTTTTGTCCTTTTTA	58.38823529	18	174	101	275	8
4385	457	484	27	CAGTTTGCTGTTTCTTCTGTCTCTGCGG	61.38571429	16093	495	528	33	GTTTCATCAGCCTTCTTCTTTTTGTCCTTTTTAG	59.59411765	18	182	95	277	11
4385	457	484	27	CAGTTTGCTGTTTCTTCTGTCTCTGCGG	61.38571429	16094	496	529	33	TTTCATCAGCCTTCTTCTTTTTGTCCTTTTTAGG	59.59411765	18	182	97	279	12
4385	457	484	27	CAGTTTGCTGTTTCTTCTGTCTCTGCGG	61.38571429	16092	494	527	33	AGTTTCATCAGCCTTCTTCTTTTTGTCCTTTTTA	58.38823529	18	182	101	283	10
4409	491	518	27	TTGAGTTTCATCAGCCTTCTTCTTTTTG	55.52857143	16120	530	563	33	CTCTGTTGGTGGGAATGTTTTGTATGCGTCAATA	62.00588235	18	81	211	292	12
4408	490	517	27	CTTGAGTTTCATCAGCCTTCTTCTTTTT	55.52857143	16119	529	562	33	GCTCTGTTGGTGGGAATGTTTTGTATGCGTCAAT	63.21176471	18	79	214	293	12
4408	490	517	27	CTTGAGTTTCATCAGCCTTCTTCTTTTT	55.52857143	16118	528	561	33	GGCTCTGTTGGTGGGAATGTTTTGTATGCGTCAA	64.41764706	18	79	215	294	11
4409	491	518	27	TTGAGTTTCATCAGCCTTCTTCTTTTTG	55.52857143	16119	529	562	33	GCTCTGTTGGTGGGAATGTTTTGTATGCGTCAAT	63.21176471	18	81	214	295	11
6621	28416	28443	27	CCTCCAAAGGCAATAGTGCGACCACCCT	64.31428571	18341	28459	28493	34	TCAAGCCAGATTCATTATGGTATTCGGCAAGACTA	62.08857143	18	2	3	5	16
6623	28424	28451	27	GGCAATAGTGCGACCACCCTTACGAAGA	62.85	18356	28474	28508	34	TATGGTATTCGGCAAGACTATGCTCAGGTCCTACT	64.43142857	18	2	3	5	23
6621	28416	28443	27	CCTCCAAAGGCAATAGTGCGACCACCCT	64.31428571	18339	28457	28491	34	TTTCAAGCCAGATTCATTATGGTATTCGGCAAGAC	62.08857143	18	2	4	6	14
6622	28423	28450	27	AGGCAATAGTGCGACCACCCTTACGAAG	62.85	18357	28475	28509	34	ATGGTATTCGGCAAGACTATGCTCAGGTCCTACTT	64.43142857	18	2	4	6	25
6624	28425	28452	27	GCAATAGTGCGACCACCCTTACGAAGAA	61.38571429	18357	28475	28509	34	ATGGTATTCGGCAAGACTATGCTCAGGTCCTACTT	64.43142857	18	2	4	6	23
4953	4550	4577	27	CACTGGCTCAGAGTCGTCTTCATCAAAT	59.92142857	17574	4597	4631	34	AACAACAGCCCTTGAGACAACTACAGCAACTGGTC	65.60285714	18	6	2	8	20
4953	4550	4577	27	CACTGGCTCAGAGTCGTCTTCATCAAAT	59.92142857	17578	4601	4635	34	ACAGCCCTTGAGACAACTACAGCAACTGGTCATAC	65.60285714	18	6	3	9	24
4951	4548	4575	27	AGCACTGGCTCAGAGTCGTCTTCATCAA	61.38571429	17576	4599	4633	34	CAACAGCCCTTGAGACAACTACAGCAACTGGTCAT	65.60285714	18	8	2	10	24
4737	2846	2873	27	TAATAAGAAAGCGTTCGTGATGTAGCAA	55.52857143	17488	2879	2913	34	ATTTCTTTAGGCAGGTCCTTGATGTCACAGCGTCC	65.60285714	18	0	11	11	6
4738	2847	2874	27	AATAAGAAAGCGTTCGTGATGTAGCAAC	56.99285714	17489	2880	2914	34	TTTCTTTAGGCAGGTCCTTGATGTCACAGCGTCCT	65.60285714	18	0	11	11	6
4736	2845	2872	27	GTAATAAGAAAGCGTTCGTGATGTAGCA	56.99285714	17488	2879	2913	34	ATTTCTTTAGGCAGGTCCTTGATGTCACAGCGTCC	65.60285714	18	1	11	12	7
4741	2850	2877	27	AAGAAAGCGTTCGTGATGTAGCAACAGT	58.45714286	17488	2879	2913	34	ATTTCTTTAGGCAGGTCCTTGATGTCACAGCGTCC	65.60285714	18	1	11	12	2
4734	2843	2870	27	TTGTAATAAGAAAGCGTTCGTGATGTAG	55.52857143	17488	2879	2913	34	ATTTCTTTAGGCAGGTCCTTGATGTCACAGCGTCC	65.60285714	18	2	11	13	9
4735	2844	2871	27	TGTAATAAGAAAGCGTTCGTGATGTAGC	56.99285714	17486	2877	2911	34	TGATTTCTTTAGGCAGGTCCTTGATGTCACAGCGT	64.43142857	18	2	11	13	6
5522	13664	13691	27	CAGCCTGTAAGACTGTATGCGGTGTGTA	61.38571429	17810	13711	13745	34	GGTTCCCAATACCTTGAAGTGTTATCATTAGTAAG	60.91714286	18	10	3	13	20
5522	13664	13691	27	CAGCCTGTAAGACTGTATGCGGTGTGTA	61.38571429	17812	13713	13747	34	TTCCCAATACCTTGAAGTGTTATCATTAGTAAGCA	59.74571429	18	10	3	13	22
6621	28416	28443	27	CCTCCAAAGGCAATAGTGCGACCACCCT	64.31428571	18334	28452	28486	34	ATGGTTTTCAAGCCAGATTCATTATGGTATTCGGC	62.08857143	18	2	11	13	9
6622	28423	28450	27	AGGCAATAGTGCGACCACCCTTACGAAG	62.85	18335	28453	28487	34	TGGTTTTCAAGCCAGATTCATTATGGTATTCGGCA	62.08857143	18	2	11	13	3
4775	2884	2911	27	TTTAGGCAGGTCCTTGATGTCACAGCGT	61.38571429	17494	2918	2952	34	TGGTGTCCAGCAATACGAAGATGTCCACGAAGGAT	65.60285714	18	14	1	15	7
4776	2885	2912	27	TTAGGCAGGTCCTTGATGTCACAGCGTC	62.85	17492	2916	2950	34	GATGGTGTCCAGCAATACGAAGATGTCCACGAAGG	66.77428571	18	14	1	15	4
5667	15754	15781	27	TAAGAATCTACAACAGGAACTCCACTAC	56.99285714	17883	15798	15832	34	GAAATCACCGAAATCATACCAGTTACCATTGAGAT	60.91714286	18	17	4	21	17
5668	15755	15782	27	AAGAATCTACAACAGGAACTCCACTACC	58.45714286	17883	15798	15832	34	GAAATCACCGAAATCATACCAGTTACCATTGAGAT	60.91714286	18	17	4	21	16
6372	26648	26675	27	ATTGTCCTCACTGCCGTCTTGTTGACCA	61.38571429	18219	26681	26715	34	TTGTTGACTATCATCATCTAACCAATCTTCTTCTT	58.57428571	18	15	6	21	6
6628	28437	28464	27	CCACCCTTACGAAGAATGGTTTTCAAGC	59.92142857	18347	28465	28499	34	CAGATTCATTATGGTATTCGGCAAGACTATGCTCA	62.08857143	18	20	2	22	1
6628	28437	28464	27	CCACCCTTACGAAGAATGGTTTTCAAGC	59.92142857	18352	28470	28504	34	TCATTATGGTATTCGGCAAGACTATGCTCAGGTCC	64.43142857	18	20	2	22	6
6628	28437	28464	27	CCACCCTTACGAAGAATGGTTTTCAAGC	59.92142857	18354	28472	28506	34	ATTATGGTATTCGGCAAGACTATGCTCAGGTCCTA	63.26	18	20	2	22	8
6460	26947	26974	27	CTAAATCAATGCCCAGTGGTGTAAGTAA	56.99285714	18274	26997	27031	34	TTTATGACAGCATCTGCCACAACACAGGCGAACTC	65.60285714	18	7	16	23	23
6461	26948	26975	27	TAAATCAATGCCCAGTGGTGTAAGTAAT	55.52857143	18275	26998	27032	34	TTATGACAGCATCTGCCACAACACAGGCGAACTCA	65.60285714	18	7	16	23	23
6628	28437	28464	27	CCACCCTTACGAAGAATGGTTTTCAAGC	59.92142857	18355	28473	28507	34	TTATGGTATTCGGCAAGACTATGCTCAGGTCCTAC	64.43142857	18	20	3	23	9
6628	28437	28464	27	CCACCCTTACGAAGAATGGTTTTCAAGC	59.92142857	18356	28474	28508	34	TATGGTATTCGGCAAGACTATGCTCAGGTCCTACT	64.43142857	18	20	3	23	10
6629	28438	28465	27	CACCCTTACGAAGAATGGTTTTCAAGCC	59.92142857	18348	28466	28500	34	AGATTCATTATGGTATTCGGCAAGACTATGCTCAG	62.08857143	18	22	1	23	1
4769	2878	2905	27	GATTTCTTTAGGCAGGTCCTTGATGTCA	58.45714286	17494	2918	2952	34	TGGTGTCCAGCAATACGAAGATGTCCACGAAGGAT	65.60285714	18	23	1	24	13
4774	2883	2910	27	CTTTAGGCAGGTCCTTGATGTCACAGCG	62.85	17492	2916	2950	34	GATGGTGTCCAGCAATACGAAGATGTCCACGAAGG	66.77428571	18	23	1	24	6
4774	2883	2910	27	CTTTAGGCAGGTCCTTGATGTCACAGCG	62.85	17493	2917	2951	34	ATGGTGTCCAGCAATACGAAGATGTCCACGAAGGA	65.60285714	18	23	1	24	7
5666	15753	15780	27	ATAAGAATCTACAACAGGAACTCCACTA	55.52857143	17883	15798	15832	34	GAAATCACCGAAATCATACCAGTTACCATTGAGAT	60.91714286	18	20	4	24	18
6459	26946	26973	27	TCTAAATCAATGCCCAGTGGTGTAAGTA	56.99285714	18273	26996	27030	34	TTTTATGACAGCATCTGCCACAACACAGGCGAACT	64.43142857	18	8	16	24	23
6629	28438	28465	27	CACCCTTACGAAGAATGGTTTTCAAGCC	59.92142857	18352	28470	28504	34	TCATTATGGTATTCGGCAAGACTATGCTCAGGTCC	64.43142857	18	22	2	24	5
6371	26647	26674	27	GATTGTCCTCACTGCCGTCTTGTTGACC	62.85	18219	26681	26715	34	TTGTTGACTATCATCATCTAACCAATCTTCTTCTT	58.57428571	18	19	6	25	7
6629	28438	28465	27	CACCCTTACGAAGAATGGTTTTCAAGCC	59.92142857	18355	28473	28507	34	TTATGGTATTCGGCAAGACTATGCTCAGGTCCTAC	64.43142857	18	22	3	25	8
6629	28438	28465	27	CACCCTTACGAAGAATGGTTTTCAAGCC	59.92142857	18356	28474	28508	34	TATGGTATTCGGCAAGACTATGCTCAGGTCCTACT	64.43142857	18	22	3	25	9
4770	2879	2906	27	ATTTCTTTAGGCAGGTCCTTGATGTCAC	58.45714286	17490	2914	2948	34	TAGATGGTGTCCAGCAATACGAAGATGTCCACGAA	64.43142857	18	25	1	26	8
4770	2879	2906	27	ATTTCTTTAGGCAGGTCCTTGATGTCAC	58.45714286	17491	2915	2949	34	AGATGGTGTCCAGCAATACGAAGATGTCCACGAAG	65.60285714	18	25	1	26	9
4770	2879	2906	27	ATTTCTTTAGGCAGGTCCTTGATGTCAC	58.45714286	17492	2916	2950	34	GATGGTGTCCAGCAATACGAAGATGTCCACGAAGG	66.77428571	18	25	1	26	10
6371	26647	26674	27	GATTGTCCTCACTGCCGTCTTGTTGACC	62.85	18216	26678	26712	34	AGTTTGTTGACTATCATCATCTAACCAATCTTCTT	58.57428571	18	19	7	26	4
6371	26647	26674	27	GATTGTCCTCACTGCCGTCTTGTTGACC	62.85	18217	26679	26713	34	GTTTGTTGACTATCATCATCTAACCAATCTTCTTC	59.74571429	18	19	7	26	5
6371	26647	26674	27	GATTGTCCTCACTGCCGTCTTGTTGACC	62.85	18218	26680	26714	34	TTTGTTGACTATCATCATCTAACCAATCTTCTTCT	58.57428571	18	19	7	26	6
6371	26647	26674	27	GATTGTCCTCACTGCCGTCTTGTTGACC	62.85	18220	26682	26716	34	TGTTGACTATCATCATCTAACCAATCTTCTTCTTG	59.74571429	18	19	7	26	8
6372	26648	26675	27	ATTGTCCTCACTGCCGTCTTGTTGACCA	61.38571429	18224	26686	26720	34	GACTATCATCATCTAACCAATCTTCTTCTTGCTCT	60.91714286	18	15	11	26	11
6629	28438	28465	27	CACCCTTACGAAGAATGGTTTTCAAGCC	59.92142857	18357	28475	28509	34	ATGGTATTCGGCAAGACTATGCTCAGGTCCTACTT	64.43142857	18	22	4	26	10
6371	26647	26674	27	GATTGTCCTCACTGCCGTCTTGTTGACC	62.85	18222	26684	26718	34	TTGACTATCATCATCTAACCAATCTTCTTCTTGCT	59.74571429	18	19	8	27	10
6630	28439	28466	27	ACCCTTACGAAGAATGGTTTTCAAGCCA	58.45714286	18349	28467	28501	34	GATTCATTATGGTATTCGGCAAGACTATGCTCAGG	63.26	18	25	2	27	1
6630	28439	28466	27	ACCCTTACGAAGAATGGTTTTCAAGCCA	58.45714286	18354	28472	28506	34	ATTATGGTATTCGGCAAGACTATGCTCAGGTCCTA	63.26	18	25	2	27	6
5665	15752	15779	27	AATAAGAATCTACAACAGGAACTCCACT	55.52857143	17882	15797	15831	34	TGAAATCACCGAAATCATACCAGTTACCATTGAGA	60.91714286	18	24	4	28	18
6371	26647	26674	27	GATTGTCCTCACTGCCGTCTTGTTGACC	62.85	18223	26685	26719	34	TGACTATCATCATCTAACCAATCTTCTTCTTGCTC	60.91714286	18	19	9	28	11
6460	26947	26974	27	CTAAATCAATGCCCAGTGGTGTAAGTAA	56.99285714	18267	26990	27024	34	CAAAGTTTTTATGACAGCATCTGCCACAACACAGG	63.26	18	7	21	28	16
6460	26947	26974	27	CTAAATCAATGCCCAGTGGTGTAAGTAA	56.99285714	18271	26994	27028	34	GTTTTTATGACAGCATCTGCCACAACACAGGCGAA	64.43142857	18	7	21	28	20
6630	28439	28466	27	ACCCTTACGAAGAATGGTTTTCAAGCCA	58.45714286	18356	28474	28508	34	TATGGTATTCGGCAAGACTATGCTCAGGTCCTACT	64.43142857	18	25	3	28	8
4772	2881	2908	27	TTCTTTAGGCAGGTCCTTGATGTCACAG	59.92142857	17491	2915	2949	34	AGATGGTGTCCAGCAATACGAAGATGTCCACGAAG	65.60285714	18	28	1	29	7
4772	2881	2908	27	TTCTTTAGGCAGGTCCTTGATGTCACAG	59.92142857	17492	2916	2950	34	GATGGTGTCCAGCAATACGAAGATGTCCACGAAGG	66.77428571	18	28	1	29	8
5960	19860	19887	27	GCTGAGGTGATAGAGGTTTGTGGTGGTT	61.38571429	18028	19904	19938	34	ACCTGAGTTACTGAAGTCATTGAGAGCCTTTGCGA	64.43142857	18	12	17	29	17
6459	26946	26973	27	TCTAAATCAATGCCCAGTGGTGTAAGTA	56.99285714	18267	26990	27024	34	CAAAGTTTTTATGACAGCATCTGCCACAACACAGG	63.26	18	8	21	29	17
6630	28439	28466	27	ACCCTTACGAAGAATGGTTTTCAAGCCA	58.45714286	18357	28475	28509	34	ATGGTATTCGGCAAGACTATGCTCAGGTCCTACTT	64.43142857	18	25	4	29	9
6630	28439	28466	27	ACCCTTACGAAGAATGGTTTTCAAGCCA	58.45714286	18358	28476	28510	34	TGGTATTCGGCAAGACTATGCTCAGGTCCTACTTC	65.60285714	18	25	4	29	10
4773	2882	2909	27	TCTTTAGGCAGGTCCTTGATGTCACAGC	61.38571429	17492	2916	2950	34	GATGGTGTCCAGCAATACGAAGATGTCCACGAAGG	66.77428571	18	29	1	30	7
5880	18774	18801	27	GACATAGCAATAATACCCATAGCAAAAG	55.52857143	17996	18814	18848	34	TTTCATACAAAAAAAAGAACAAAGACCATTGAGTA	56.23142857	18	30	0	30	13
6372	26648	26675	27	ATTGTCCTCACTGCCGTCTTGTTGACCA	61.38571429	18225	26687	26721	34	ACTATCATCATCTAACCAATCTTCTTCTTGCTCTT	59.74571429	18	15	15	30	12
6459	26946	26973	27	TCTAAATCAATGCCCAGTGGTGTAAGTA	56.99285714	18270	26993	27027	34	AGTTTTTATGACAGCATCTGCCACAACACAGGCGA	64.43142857	18	8	22	30	20
6599	28362	28389	27	CGTGGAACCCAATAGGCACACTTGTTAT	59.92142857	18332	28390	28424	34	GGCAACCAACATAAGAGAACACACAGCCTCCAAAG	65.60285714	18	9	21	30	1
6632	28441	28468	27	CCTTACGAAGAATGGTTTTCAAGCCAGA	58.45714286	18351	28469	28503	34	TTCATTATGGTATTCGGCAAGACTATGCTCAGGTC	63.26	18	28	2	30	1
6632	28441	28468	27	CCTTACGAAGAATGGTTTTCAAGCCAGA	58.45714286	18353	28471	28505	34	CATTATGGTATTCGGCAAGACTATGCTCAGGTCCT	64.43142857	18	28	2	30	3
6433	26897	26924	27	AAACTCACCAGACTCATCAAATAAGTAG	55.52857143	18262	26927	26961	34	TGTAGCCATACTCCACTCATCTAAATCAATGCCCA	63.26	18	27	4	31	3
6433	26897	26924	27	AAACTCACCAGACTCATCAAATAAGTAG	55.52857143	18263	26928	26962	34	GTAGCCATACTCCACTCATCTAAATCAATGCCCAG	64.43142857	18	27	4	31	4
6455	26942	26969	27	CTCATCTAAATCAATGCCCAGTGGTGTA	58.45714286	18266	26989	27023	34	GCAAAGTTTTTATGACAGCATCTGCCACAACACAG	63.26	18	12	19	31	20
6458	26945	26972	27	ATCTAAATCAATGCCCAGTGGTGTAAGT	56.99285714	18267	26990	27024	34	CAAAGTTTTTATGACAGCATCTGCCACAACACAGG	63.26	18	10	21	31	18
6631	28440	28467	27	CCCTTACGAAGAATGGTTTTCAAGCCAG	59.92142857	18350	28468	28502	34	ATTCATTATGGTATTCGGCAAGACTATGCTCAGGT	62.08857143	18	29	2	31	1
6631	28440	28467	27	CCCTTACGAAGAATGGTTTTCAAGCCAG	59.92142857	18351	28469	28503	34	TTCATTATGGTATTCGGCAAGACTATGCTCAGGTC	63.26	18	29	2	31	2
6632	28441	28468	27	CCTTACGAAGAATGGTTTTCAAGCCAGA	58.45714286	18356	28474	28508	34	TATGGTATTCGGCAAGACTATGCTCAGGTCCTACT	64.43142857	18	28	3	31	6
4767	2876	2903	27	GTGATTTCTTTAGGCAGGTCCTTGATGT	58.45714286	17490	2914	2948	34	TAGATGGTGTCCAGCAATACGAAGATGTCCACGAA	64.43142857	18	31	1	32	11
4767	2876	2903	27	GTGATTTCTTTAGGCAGGTCCTTGATGT	58.45714286	17491	2915	2949	34	AGATGGTGTCCAGCAATACGAAGATGTCCACGAAG	65.60285714	18	31	1	32	12
4767	2876	2903	27	GTGATTTCTTTAGGCAGGTCCTTGATGT	58.45714286	17492	2916	2950	34	GATGGTGTCCAGCAATACGAAGATGTCCACGAAGG	66.77428571	18	31	1	32	13
5962	19862	19889	27	TGAGGTGATAGAGGTTTGTGGTGGTTGG	61.38571429	18027	19903	19937	34	AACCTGAGTTACTGAAGTCATTGAGAGCCTTTGCG	64.43142857	18	14	18	32	14
6437	26901	26928	27	TCACCAGACTCATCAAATAAGTAGTATG	55.52857143	18265	26941	26975	34	ACTCATCTAAATCAATGCCCAGTGGTGTAAGTAAT	60.91714286	18	29	3	32	13
6456	26943	26970	27	TCATCTAAATCAATGCCCAGTGGTGTAA	56.99285714	18267	26990	27024	34	CAAAGTTTTTATGACAGCATCTGCCACAACACAGG	63.26	18	11	21	32	20
6599	28362	28389	27	CGTGGAACCCAATAGGCACACTTGTTAT	59.92142857	18333	28391	28425	34	GCAACCAACATAAGAGAACACACAGCCTCCAAAGG	65.60285714	18	9	23	32	2
6600	28363	28390	27	GTGGAACCCAATAGGCACACTTGTTATG	59.92142857	18333	28391	28425	34	GCAACCAACATAAGAGAACACACAGCCTCCAAAGG	65.60285714	18	9	23	32	1
6631	28440	28467	27	CCCTTACGAAGAATGGTTTTCAAGCCAG	59.92142857	18356	28474	28508	34	TATGGTATTCGGCAAGACTATGCTCAGGTCCTACT	64.43142857	18	29	3	32	7
6632	28441	28468	27	CCTTACGAAGAATGGTTTTCAAGCCAGA	58.45714286	18358	28476	28510	34	TGGTATTCGGCAAGACTATGCTCAGGTCCTACTTC	65.60285714	18	28	4	32	8
4766	2875	2902	27	AGTGATTTCTTTAGGCAGGTCCTTGATG	58.45714286	17490	2914	2948	34	TAGATGGTGTCCAGCAATACGAAGATGTCCACGAA	64.43142857	18	32	1	33	12
4766	2875	2902	27	AGTGATTTCTTTAGGCAGGTCCTTGATG	58.45714286	17494	2918	2952	34	TGGTGTCCAGCAATACGAAGATGTCCACGAAGGAT	65.60285714	18	32	1	33	16
4768	2877	2904	27	TGATTTCTTTAGGCAGGTCCTTGATGTC	58.45714286	17493	2917	2951	34	ATGGTGTCCAGCAATACGAAGATGTCCACGAAGGA	65.60285714	18	32	1	33	13
5878	18771	18798	27	GCAGACATAGCAATAATACCCATAGCAA	56.99285714	17996	18814	18848	34	TTTCATACAAAAAAAAGAACAAAGACCATTGAGTA	56.23142857	18	33	0	33	16
5962	19862	19889	27	TGAGGTGATAGAGGTTTGTGGTGGTTGG	61.38571429	18024	19900	19934	34	CAGAACCTGAGTTACTGAAGTCATTGAGAGCCTTT	63.26	18	14	19	33	11
5962	19862	19889	27	TGAGGTGATAGAGGTTTGTGGTGGTTGG	61.38571429	18025	19901	19935	34	AGAACCTGAGTTACTGAAGTCATTGAGAGCCTTTG	63.26	18	14	19	33	12
5962	19862	19889	27	TGAGGTGATAGAGGTTTGTGGTGGTTGG	61.38571429	18026	19902	19936	34	GAACCTGAGTTACTGAAGTCATTGAGAGCCTTTGC	64.43142857	18	14	19	33	13
6212	23428	23455	27	CTTCGGTAGTTTTCACATTACACTCAAG	56.99285714	18136	23473	23507	34	TAGGATTTTCCACTACTTCTTCAGAGACTGGTTTT	60.91714286	18	17	16	33	18
6433	26897	26924	27	AAACTCACCAGACTCATCAAATAAGTAG	55.52857143	18264	26929	26963	34	TAGCCATACTCCACTCATCTAAATCAATGCCCAGT	63.26	18	27	6	33	5
6458	26945	26972	27	ATCTAAATCAATGCCCAGTGGTGTAAGT	56.99285714	18268	26991	27025	34	AAAGTTTTTATGACAGCATCTGCCACAACACAGGC	63.26	18	10	23	33	19
6631	28440	28467	27	CCCTTACGAAGAATGGTTTTCAAGCCAG	59.92142857	18357	28475	28509	34	ATGGTATTCGGCAAGACTATGCTCAGGTCCTACTT	64.43142857	18	29	4	33	8
6633	28442	28469	27	CTTACGAAGAATGGTTTTCAAGCCAGAT	56.99285714	18354	28472	28506	34	ATTATGGTATTCGGCAAGACTATGCTCAGGTCCTA	63.26	18	31	2	33	3
6434	26898	26925	27	AACTCACCAGACTCATCAAATAAGTAGT	55.52857143	18265	26941	26975	34	ACTCATCTAAATCAATGCCCAGTGGTGTAAGTAAT	60.91714286	18	31	3	34	16
6436	26900	26927	27	CTCACCAGACTCATCAAATAAGTAGTAT	55.52857143	18265	26941	26975	34	ACTCATCTAAATCAATGCCCAGTGGTGTAAGTAAT	60.91714286	18	31	3	34	14
6457	26944	26971	27	CATCTAAATCAATGCCCAGTGGTGTAAG	58.45714286	18268	26991	27025	34	AAAGTTTTTATGACAGCATCTGCCACAACACAGGC	63.26	18	11	23	34	20
6458	26945	26972	27	ATCTAAATCAATGCCCAGTGGTGTAAGT	56.99285714	18269	26992	27026	34	AAGTTTTTATGACAGCATCTGCCACAACACAGGCG	64.43142857	18	10	24	34	20
6633	28442	28469	27	CTTACGAAGAATGGTTTTCAAGCCAGAT	56.99285714	18355	28473	28507	34	TTATGGTATTCGGCAAGACTATGCTCAGGTCCTAC	64.43142857	18	31	3	34	4
5369	10226	10253	27	CCTGTTGTCCATCAAAGTGTCCCTTATT	58.45714286	17770	10274	10308	34	TTTCTAAACTCTGAAGTCTTGTAAAAGTGTTCCAG	59.74571429	18	16	19	35	21
6434	26898	26925	27	AACTCACCAGACTCATCAAATAAGTAGT	55.52857143	18262	26927	26961	34	TGTAGCCATACTCCACTCATCTAAATCAATGCCCA	63.26	18	31	4	35	2
6435	26899	26926	27	ACTCACCAGACTCATCAAATAAGTAGTA	55.52857143	18265	26941	26975	34	ACTCATCTAAATCAATGCCCAGTGGTGTAAGTAAT	60.91714286	18	33	3	36	15
6436	26900	26927	27	CTCACCAGACTCATCAAATAAGTAGTAT	55.52857143	18264	26929	26963	34	TAGCCATACTCCACTCATCTAAATCAATGCCCAGT	63.26	18	31	6	37	2
4765	2874	2901	27	CAGTGATTTCTTTAGGCAGGTCCTTGAT	58.45714286	17490	2914	2948	34	TAGATGGTGTCCAGCAATACGAAGATGTCCACGAA	64.43142857	18	39	1	40	13
4765	2874	2901	27	CAGTGATTTCTTTAGGCAGGTCCTTGAT	58.45714286	17492	2916	2950	34	GATGGTGTCCAGCAATACGAAGATGTCCACGAAGG	66.77428571	18	39	1	40	15
4764	2873	2900	27	ACAGTGATTTCTTTAGGCAGGTCCTTGA	58.45714286	17491	2915	2949	34	AGATGGTGTCCAGCAATACGAAGATGTCCACGAAG	65.60285714	18	40	1	41	15
4764	2873	2900	27	ACAGTGATTTCTTTAGGCAGGTCCTTGA	58.45714286	17493	2917	2951	34	ATGGTGTCCAGCAATACGAAGATGTCCACGAAGGA	65.60285714	18	40	1	41	17
6372	26648	26675	27	ATTGTCCTCACTGCCGTCTTGTTGACCA	61.38571429	18226	26688	26722	34	CTATCATCATCTAACCAATCTTCTTCTTGCTCTTC	60.91714286	18	15	26	41	13
4754	2863	2890	27	TGATGTAGCAACAGTGATTTCTTTAGGC	56.99285714	17490	2914	2948	34	TAGATGGTGTCCAGCAATACGAAGATGTCCACGAA	64.43142857	18	41	1	42	24
4755	2864	2891	27	GATGTAGCAACAGTGATTTCTTTAGGCA	56.99285714	17491	2915	2949	34	AGATGGTGTCCAGCAATACGAAGATGTCCACGAAG	65.60285714	18	41	1	42	24
6634	28443	28470	27	TTACGAAGAATGGTTTTCAAGCCAGATT	55.52857143	18354	28472	28506	34	ATTATGGTATTCGGCAAGACTATGCTCAGGTCCTA	63.26	18	40	2	42	2
5121	6579	6606	27	GTAATGTCAAGAATCTCAAGTGTCTGTG	56.99285714	17637	6615	6649	34	ACAGCATCAGTAGTGTCAGCAATGTCTCTGCCAAA	64.43142857	18	31	12	43	9
5756	17669	17696	27	TTCAGATTTAGCCACATTCAAAGACTTC	55.52857143	17910	17710	17744	34	GAACAACTTCAGAATCACCATTAGCAACAGCCTGC	64.43142857	18	40	3	43	14
6634	28443	28470	27	TTACGAAGAATGGTTTTCAAGCCAGATT	55.52857143	18356	28474	28508	34	TATGGTATTCGGCAAGACTATGCTCAGGTCCTACT	64.43142857	18	40	3	43	4
4763	2872	2899	27	AACAGTGATTTCTTTAGGCAGGTCCTTG	58.45714286	17490	2914	2948	34	TAGATGGTGTCCAGCAATACGAAGATGTCCACGAA	64.43142857	18	43	1	44	15
4763	2872	2899	27	AACAGTGATTTCTTTAGGCAGGTCCTTG	58.45714286	17494	2918	2952	34	TGGTGTCCAGCAATACGAAGATGTCCACGAAGGAT	65.60285714	18	43	1	44	19
6370	26646	26673	27	TGATTGTCCTCACTGCCGTCTTGTTGAC	61.38571429	18217	26679	26713	34	GTTTGTTGACTATCATCATCTAACCAATCTTCTTC	59.74571429	18	37	7	44	6
6372	26648	26675	27	ATTGTCCTCACTGCCGTCTTGTTGACCA	61.38571429	18227	26689	26723	34	TATCATCATCTAACCAATCTTCTTCTTGCTCTTCT	59.74571429	18	15	29	44	14
6141	22087	22114	27	GAGAATGTCTTTCATAAGTCTTTTGACC	55.52857143	18108	22139	22173	34	GGAACCATTCTTCACTGTAACACTATCAACGATGT	62.08857143	18	39	6	45	25
6370	26646	26673	27	TGATTGTCCTCACTGCCGTCTTGTTGAC	61.38571429	18222	26684	26718	34	TTGACTATCATCATCTAACCAATCTTCTTCTTGCT	59.74571429	18	37	8	45	11
6371	26647	26674	27	GATTGTCCTCACTGCCGTCTTGTTGACC	62.85	18226	26688	26722	34	CTATCATCATCTAACCAATCTTCTTCTTGCTCTTC	60.91714286	18	19	26	45	14
5756	17669	17696	27	TTCAGATTTAGCCACATTCAAAGACTTC	55.52857143	17909	17709	17743	34	AGAACAACTTCAGAATCACCATTAGCAACAGCCTG	63.26	18	40	6	46	13
6370	26646	26673	27	TGATTGTCCTCACTGCCGTCTTGTTGAC	61.38571429	18223	26685	26719	34	TGACTATCATCATCTAACCAATCTTCTTCTTGCTC	60.91714286	18	37	9	46	12
5973	19873	19900	27	AGGTTTGTGGTGGTTGGTAAAGAACATC	58.45714286	18031	19907	19941	34	TGAGTTACTGAAGTCATTGAGAGCCTTTGCGAGAT	63.26	18	34	13	47	7
5756	17669	17696	27	TTCAGATTTAGCCACATTCAAAGACTTC	55.52857143	17908	17708	17742	34	AAGAACAACTTCAGAATCACCATTAGCAACAGCCT	62.08857143	18	40	8	48	12
5970	19870	19897	27	TAGAGGTTTGTGGTGGTTGGTAAAGAAC	58.45714286	18032	19908	19942	34	GAGTTACTGAAGTCATTGAGAGCCTTTGCGAGATG	64.43142857	18	34	14	48	11
4511	1014	1041	27	GAAGTTCCCCTACTGCTGCCTGGAGTTG	64.31428571	17391	1065	1099	34	CGTGATGAGGAACGAGAAGAGGCTTGACTGCCGCC	70.28857143	18	46	3	49	24
6142	22089	22116	27	GAATGTCTTTCATAAGTCTTTTGACCAG	55.52857143	18107	22138	22172	34	TGGAACCATTCTTCACTGTAACACTATCAACGATG	62.08857143	18	45	6	51	22
6142	22089	22116	27	GAATGTCTTTCATAAGTCTTTTGACCAG	55.52857143	18108	22139	22173	34	GGAACCATTCTTCACTGTAACACTATCAACGATGT	62.08857143	18	45	6	51	23
6142	22089	22116	27	GAATGTCTTTCATAAGTCTTTTGACCAG	55.52857143	18109	22140	22174	34	GAACCATTCTTCACTGTAACACTATCAACGATGTA	60.91714286	18	45	6	51	24
6143	22090	22117	27	AATGTCTTTCATAAGTCTTTTGACCAGC	55.52857143	18110	22141	22175	34	AACCATTCTTCACTGTAACACTATCAACGATGTAA	59.74571429	18	45	6	51	24
6369	26645	26672	27	CTGATTGTCCTCACTGCCGTCTTGTTGA	61.38571429	18224	26686	26720	34	GACTATCATCATCTAACCAATCTTCTTCTTGCTCT	60.91714286	18	40	11	51	14
4757	2866	2893	27	TGTAGCAACAGTGATTTCTTTAGGCAGG	58.45714286	17492	2916	2950	34	GATGGTGTCCAGCAATACGAAGATGTCCACGAAGG	66.77428571	18	51	1	52	23
4758	2867	2894	27	GTAGCAACAGTGATTTCTTTAGGCAGGT	58.45714286	17490	2914	2948	34	TAGATGGTGTCCAGCAATACGAAGATGTCCACGAA	64.43142857	18	51	1	52	20
4760	2869	2896	27	AGCAACAGTGATTTCTTTAGGCAGGTCC	59.92142857	17490	2914	2948	34	TAGATGGTGTCCAGCAATACGAAGATGTCCACGAA	64.43142857	18	51	1	52	18
5972	19872	19899	27	GAGGTTTGTGGTGGTTGGTAAAGAACAT	58.45714286	18031	19907	19941	34	TGAGTTACTGAAGTCATTGAGAGCCTTTGCGAGAT	63.26	18	39	13	52	8
4756	2865	2892	27	ATGTAGCAACAGTGATTTCTTTAGGCAG	56.99285714	17490	2914	2948	34	TAGATGGTGTCCAGCAATACGAAGATGTCCACGAA	64.43142857	18	52	1	53	22
4756	2865	2892	27	ATGTAGCAACAGTGATTTCTTTAGGCAG	56.99285714	17491	2915	2949	34	AGATGGTGTCCAGCAATACGAAGATGTCCACGAAG	65.60285714	18	52	1	53	23
5971	19871	19898	27	AGAGGTTTGTGGTGGTTGGTAAAGAACA	58.45714286	18032	19908	19942	34	GAGTTACTGAAGTCATTGAGAGCCTTTGCGAGATG	64.43142857	18	39	14	53	10
6368	26644	26671	27	TCTGATTGTCCTCACTGCCGTCTTGTTG	61.38571429	18215	26677	26711	34	CAGTTTGTTGACTATCATCATCTAACCAATCTTCT	59.74571429	18	46	7	53	6
6368	26644	26671	27	TCTGATTGTCCTCACTGCCGTCTTGTTG	61.38571429	18218	26680	26714	34	TTTGTTGACTATCATCATCTAACCAATCTTCTTCT	58.57428571	18	46	7	53	9
4512	1015	1042	27	AAGTTCCCCTACTGCTGCCTGGAGTTGA	62.85	17391	1065	1099	34	CGTGATGAGGAACGAGAAGAGGCTTGACTGCCGCC	70.28857143	18	51	3	54	23
6367	26643	26670	27	GTCTGATTGTCCTCACTGCCGTCTTGTT	61.38571429	18217	26679	26713	34	GTTTGTTGACTATCATCATCTAACCAATCTTCTTC	59.74571429	18	47	7	54	9
6368	26644	26671	27	TCTGATTGTCCTCACTGCCGTCTTGTTG	61.38571429	18221	26683	26717	34	GTTGACTATCATCATCTAACCAATCTTCTTCTTGC	60.91714286	18	46	8	54	12
6368	26644	26671	27	TCTGATTGTCCTCACTGCCGTCTTGTTG	61.38571429	18222	26684	26718	34	TTGACTATCATCATCTAACCAATCTTCTTCTTGCT	59.74571429	18	46	8	54	13
6367	26643	26670	27	GTCTGATTGTCCTCACTGCCGTCTTGTT	61.38571429	18221	26683	26717	34	GTTGACTATCATCATCTAACCAATCTTCTTCTTGC	60.91714286	18	47	8	55	13
6367	26643	26670	27	GTCTGATTGTCCTCACTGCCGTCTTGTT	61.38571429	18222	26684	26718	34	TTGACTATCATCATCTAACCAATCTTCTTCTTGCT	59.74571429	18	47	8	55	14
6369	26645	26672	27	CTGATTGTCCTCACTGCCGTCTTGTTGA	61.38571429	18225	26687	26721	34	ACTATCATCATCTAACCAATCTTCTTCTTGCTCTT	59.74571429	18	40	15	55	15
6367	26643	26670	27	GTCTGATTGTCCTCACTGCCGTCTTGTT	61.38571429	18223	26685	26719	34	TGACTATCATCATCTAACCAATCTTCTTCTTGCTC	60.91714286	18	47	9	56	15
6367	26643	26670	27	GTCTGATTGTCCTCACTGCCGTCTTGTT	61.38571429	18225	26687	26721	34	ACTATCATCATCTAACCAATCTTCTTCTTGCTCTT	59.74571429	18	47	15	62	17
6429	26852	26879	27	CTCATCTGGAGGGTAGAAAGAACAATAC	58.45714286	18256	26897	26931	34	AAACTCACCAGACTCATCAAATAAGTAGTATGTAG	59.74571429	18	55	10	65	18
6430	26853	26880	27	TCATCTGGAGGGTAGAAAGAACAATACA	56.99285714	18257	26898	26932	34	AACTCACCAGACTCATCAAATAAGTAGTATGTAGC	60.91714286	18	56	9	65	18
5789	18038	18065	27	GCACTTTACATCTGACATTTTAGACTGT	55.52857143	17919	18075	18109	34	ACTTTGATACAAGGTTTGCCACCAACACCCAACAA	63.26	18	57	10	67	10
6366	26642	26669	27	TGTCTGATTGTCCTCACTGCCGTCTTGT	61.38571429	18225	26687	26721	34	ACTATCATCATCTAACCAATCTTCTTCTTGCTCTT	59.74571429	18	55	15	70	18
6371	26647	26674	27	GATTGTCCTCACTGCCGTCTTGTTGACC	62.85	18231	26693	26727	34	ATCATCTAACCAATCTTCTTCTTGCTCTTCTTCAG	60.91714286	18	19	52	71	19
6362	26638	26665	27	TAGTTGTCTGATTGTCCTCACTGCCGTC	61.38571429	18226	26688	26722	34	CTATCATCATCTAACCAATCTTCTTCTTGCTCTTC	60.91714286	18	52	26	78	23
6364	26640	26667	27	GTTGTCTGATTGTCCTCACTGCCGTCTT	61.38571429	18226	26688	26722	34	CTATCATCATCTAACCAATCTTCTTCTTGCTCTTC	60.91714286	18	53	26	79	21
6366	26642	26669	27	TGTCTGATTGTCCTCACTGCCGTCTTGT	61.38571429	18226	26688	26722	34	CTATCATCATCTAACCAATCTTCTTCTTGCTCTTC	60.91714286	18	55	26	81	19
6368	26644	26671	27	TCTGATTGTCCTCACTGCCGTCTTGTTG	61.38571429	18228	26690	26724	34	ATCATCATCTAACCAATCTTCTTCTTGCTCTTCTT	59.74571429	18	46	35	81	19
6367	26643	26670	27	GTCTGATTGTCCTCACTGCCGTCTTGTT	61.38571429	18228	26690	26724	34	ATCATCATCTAACCAATCTTCTTCTTGCTCTTCTT	59.74571429	18	47	35	82	20
6366	26642	26669	27	TGTCTGATTGTCCTCACTGCCGTCTTGT	61.38571429	18227	26689	26723	34	TATCATCATCTAACCAATCTTCTTCTTGCTCTTCT	59.74571429	18	55	29	84	20
4881	4118	4145	27	TCCAGCAAAGCCAAAGCCTCATTATTAT	56.99285714	17552	4168	4202	34	AAGAAGTAGACTAAAGCATAAAGATAGAGAAAAGG	58.57428571	18	45	40	85	23
6369	26645	26672	27	CTGATTGTCCTCACTGCCGTCTTGTTGA	61.38571429	18229	26691	26725	34	TCATCATCTAACCAATCTTCTTCTTGCTCTTCTTC	60.91714286	18	40	46	86	19
6365	26641	26668	27	TTGTCTGATTGTCCTCACTGCCGTCTTG	61.38571429	18227	26689	26723	34	TATCATCATCTAACCAATCTTCTTCTTGCTCTTCT	59.74571429	18	58	29	87	21
4881	4118	4145	27	TCCAGCAAAGCCAAAGCCTCATTATTAT	56.99285714	17553	4169	4203	34	AGAAGTAGACTAAAGCATAAAGATAGAGAAAAGGG	59.74571429	18	45	43	88	24
6363	26639	26666	27	AGTTGTCTGATTGTCCTCACTGCCGTCT	61.38571429	18228	26690	26724	34	ATCATCATCTAACCAATCTTCTTCTTGCTCTTCTT	59.74571429	18	53	35	88	24
6370	26646	26673	27	TGATTGTCCTCACTGCCGTCTTGTTGAC	61.38571429	18233	26695	26729	34	CATCTAACCAATCTTCTTCTTGCTCTTCTTCAGGT	62.08857143	18	37	52	89	22
4882	4119	4146	27	CCAGCAAAGCCAAAGCCTCATTATTATT	56.99285714	17550	4166	4200	34	GCAAGAAGTAGACTAAAGCATAAAGATAGAGAAAA	58.57428571	18	58	33	91	20
5295	9324	9351	27	CACTTTGACAACCTTAGAAACTACAGAT	55.52857143	17728	9374	9408	34	CAACAAAATCATCAAGTAATAAATCAATAACAGAA	55.06	18	19	72	91	23
4798	3072	3099	27	CAAACAGTCTGAAAGAAGCAATGAAGTA	55.52857143	17502	3107	3141	34	CACATCAAGCCTACAAGACAAGCCATTGCGATAGC	65.60285714	18	89	3	92	8
4880	4117	4144	27	TTCCAGCAAAGCCAAAGCCTCATTATTA	56.99285714	17553	4169	4203	34	AGAAGTAGACTAAAGCATAAAGATAGAGAAAAGGG	59.74571429	18	49	43	92	25
4879	4116	4143	27	TTTCCAGCAAAGCCAAAGCCTCATTATT	56.99285714	17550	4166	4200	34	GCAAGAAGTAGACTAAAGCATAAAGATAGAGAAAA	58.57428571	18	65	33	98	23
6367	26643	26670	27	GTCTGATTGTCCTCACTGCCGTCTTGTT	61.38571429	18232	26694	26728	34	TCATCTAACCAATCTTCTTCTTGCTCTTCTTCAGG	62.08857143	18	47	51	98	24
6338	25897	25924	27	ACTTAGTTTCTTCCAGAGTTGTTGTAAC	55.52857143	18191	25944	25978	34	ATTTTCTTATCATCTTGTTTTCTCTGTTCAACTGA	57.40285714	18	54	46	100	20
4882	4119	4146	27	CCAGCAAAGCCAAAGCCTCATTATTATT	56.99285714	17553	4169	4203	34	AGAAGTAGACTAAAGCATAAAGATAGAGAAAAGGG	59.74571429	18	58	43	101	23
6366	26642	26669	27	TGTCTGATTGTCCTCACTGCCGTCTTGT	61.38571429	18229	26691	26725	34	TCATCATCTAACCAATCTTCTTCTTGCTCTTCTTC	60.91714286	18	55	46	101	22
4878	4115	4142	27	ATTTCCAGCAAAGCCAAAGCCTCATTAT	56.99285714	17550	4166	4200	34	GCAAGAAGTAGACTAAAGCATAAAGATAGAGAAAA	58.57428571	18	72	33	105	24
4879	4116	4143	27	TTTCCAGCAAAGCCAAAGCCTCATTATT	56.99285714	17552	4168	4202	34	AAGAAGTAGACTAAAGCATAAAGATAGAGAAAAGG	58.57428571	18	65	40	105	25
6366	26642	26669	27	TGTCTGATTGTCCTCACTGCCGTCTTGT	61.38571429	18231	26693	26727	34	ATCATCTAACCAATCTTCTTCTTGCTCTTCTTCAG	60.91714286	18	55	52	107	24
4878	4115	4142	27	ATTTCCAGCAAAGCCAAAGCCTCATTAT	56.99285714	17551	4167	4201	34	CAAGAAGTAGACTAAAGCATAAAGATAGAGAAAAG	58.57428571	18	72	38	110	25
4860	4065	4092	27	CCAGCAAAGAAAATAGTTGGCATCATAA	55.52857143	17533	4110	4144	34	ACGGCATTTCCAGCAAAGCCAAAGCCTCATTATTA	63.26	18	87	24	111	18
4859	4057	4084	27	TTAGTATGCCAGCAAAGAAAATAGTTGG	55.52857143	17531	4108	4142	34	GAACGGCATTTCCAGCAAAGCCAAAGCCTCATTAT	64.43142857	18	89	24	113	24
4890	4182	4209	27	AGCATAAAGATAGAGAAAAGGGGCTTCA	56.99285714	17557	4212	4246	34	GCCAGCAGCAACGAGCAAAAGGTGTGAGTAAACTG	66.77428571	18	134	1	135	3
4391	463	490	27	GCTGTTTCTTCTGTCTCTGCGGTAAGGC	62.85	17345	509	543	34	CTTCTTTTTGTCCTTTTTAGGCTCTGTTGGTGGGA	63.26	18	109	63	172	19
4389	461	488	27	TTGCTGTTTCTTCTGTCTCTGCGGTAAG	59.92142857	17335	490	524	34	CTTGAGTTTCATCAGCCTTCTTCTTTTTGTCCTTT	60.91714286	18	132	47	179	2
4390	462	489	27	TGCTGTTTCTTCTGTCTCTGCGGTAAGG	61.38571429	17336	491	525	34	TTGAGTTTCATCAGCCTTCTTCTTTTTGTCCTTTT	59.74571429	18	117	62	179	2
4392	464	491	27	CTGTTTCTTCTGTCTCTGCGGTAAGGCT	61.38571429	17340	495	529	34	GTTTCATCAGCCTTCTTCTTTTTGTCCTTTTTAGG	60.91714286	18	85	98	183	4
4392	464	491	27	CTGTTTCTTCTGTCTCTGCGGTAAGGCT	61.38571429	17338	493	527	34	GAGTTTCATCAGCCTTCTTCTTTTTGTCCTTTTTA	59.74571429	18	85	101	186	2
4389	461	488	27	TTGCTGTTTCTTCTGTCTCTGCGGTAAG	59.92142857	17336	491	525	34	TTGAGTTTCATCAGCCTTCTTCTTTTTGTCCTTTT	59.74571429	18	132	62	194	3
4388	460	487	27	TTTGCTGTTTCTTCTGTCTCTGCGGTAA	58.45714286	17334	489	523	34	GCTTGAGTTTCATCAGCCTTCTTCTTTTTGTCCTT	62.08857143	18	155	40	195	2
4391	463	490	27	GCTGTTTCTTCTGTCTCTGCGGTAAGGC	62.85	17337	492	526	34	TGAGTTTCATCAGCCTTCTTCTTTTTGTCCTTTTT	59.74571429	18	109	89	198	2
4388	460	487	27	TTTGCTGTTTCTTCTGTCTCTGCGGTAA	58.45714286	17335	490	524	34	CTTGAGTTTCATCAGCCTTCTTCTTTTTGTCCTTT	60.91714286	18	155	47	202	3
4390	462	489	27	TGCTGTTTCTTCTGTCTCTGCGGTAAGG	61.38571429	17340	495	529	34	GTTTCATCAGCCTTCTTCTTTTTGTCCTTTTTAGG	60.91714286	18	117	98	215	6
4388	460	487	27	TTTGCTGTTTCTTCTGTCTCTGCGGTAA	58.45714286	17336	491	525	34	TTGAGTTTCATCAGCCTTCTTCTTTTTGTCCTTTT	59.74571429	18	155	62	217	4
4387	459	486	27	GTTTGCTGTTTCTTCTGTCTCTGCGGTA	59.92142857	17335	490	524	34	CTTGAGTTTCATCAGCCTTCTTCTTTTTGTCCTTT	60.91714286	18	174	47	221	4
4386	458	485	27	AGTTTGCTGTTTCTTCTGTCTCTGCGGT	59.92142857	17335	490	524	34	CTTGAGTTTCATCAGCCTTCTTCTTTTTGTCCTTT	60.91714286	18	176	47	223	5
4401	473	500	27	CTGTCTCTGCGGTAAGGCTTGAGTTTCA	61.38571429	17361	525	559	34	TTAGGCTCTGTTGGTGGGAATGTTTTGTATGCGTC	64.43142857	18	8	224	232	25
4401	473	500	27	CTGTCTCTGCGGTAAGGCTTGAGTTTCA	61.38571429	17360	524	558	34	TTTAGGCTCTGTTGGTGGGAATGTTTTGTATGCGT	63.26	18	8	225	233	24
4396	468	495	27	TTCTTCTGTCTCTGCGGTAAGGCTTGAG	61.38571429	17356	520	554	34	CCTTTTTAGGCTCTGTTGGTGGGAATGTTTTGTAT	62.08857143	18	6	229	235	25
4387	459	486	27	GTTTGCTGTTTCTTCTGTCTCTGCGGTA	59.92142857	17336	491	525	34	TTGAGTTTCATCAGCCTTCTTCTTTTTGTCCTTTT	59.74571429	18	174	62	236	5
4400	472	499	27	TCTGTCTCTGCGGTAAGGCTTGAGTTTC	61.38571429	17356	520	554	34	CCTTTTTAGGCTCTGTTGGTGGGAATGTTTTGTAT	62.08857143	18	7	229	236	21
4401	473	500	27	CTGTCTCTGCGGTAAGGCTTGAGTTTCA	61.38571429	17358	522	556	34	TTTTTAGGCTCTGTTGGTGGGAATGTTTTGTATGC	62.08857143	18	8	228	236	22
4402	474	501	27	TGTCTCTGCGGTAAGGCTTGAGTTTCAT	59.92142857	17361	525	559	34	TTAGGCTCTGTTGGTGGGAATGTTTTGTATGCGTC	64.43142857	18	12	224	236	24
4401	473	500	27	CTGTCTCTGCGGTAAGGCTTGAGTTTCA	61.38571429	17356	520	554	34	CCTTTTTAGGCTCTGTTGGTGGGAATGTTTTGTAT	62.08857143	18	8	229	237	20
4402	474	501	27	TGTCTCTGCGGTAAGGCTTGAGTTTCAT	59.92142857	17360	524	558	34	TTTAGGCTCTGTTGGTGGGAATGTTTTGTATGCGT	63.26	18	12	225	237	23
4402	474	501	27	TGTCTCTGCGGTAAGGCTTGAGTTTCAT	59.92142857	17359	523	557	34	TTTTAGGCTCTGTTGGTGGGAATGTTTTGTATGCG	63.26	18	12	227	239	22
4404	476	503	27	TCTCTGCGGTAAGGCTTGAGTTTCATCA	59.92142857	17350	514	548	34	TTTTGTCCTTTTTAGGCTCTGTTGGTGGGAATGTT	62.08857143	18	16	227	243	11
4406	478	505	27	TCTGCGGTAAGGCTTGAGTTTCATCAGC	61.38571429	17357	521	555	34	CTTTTTAGGCTCTGTTGGTGGGAATGTTTTGTATG	62.08857143	18	18	229	247	16
4388	460	487	27	TTTGCTGTTTCTTCTGTCTCTGCGGTAA	58.45714286	17339	494	528	34	AGTTTCATCAGCCTTCTTCTTTTTGTCCTTTTTAG	59.74571429	18	155	104	259	7
4407	489	516	27	GCTTGAGTTTCATCAGCCTTCTTCTTTT	56.99285714	17364	528	562	34	GGCTCTGTTGGTGGGAATGTTTTGTATGCGTCAAT	64.43142857	18	52	215	267	12
4387	459	486	27	GTTTGCTGTTTCTTCTGTCTCTGCGGTA	59.92142857	17339	494	528	34	AGTTTCATCAGCCTTCTTCTTTTTGTCCTTTTTAG	59.74571429	18	174	104	278	8
4385	457	484	27	CAGTTTGCTGTTTCTTCTGTCTCTGCGG	61.38571429	17340	495	529	34	GTTTCATCAGCCTTCTTCTTTTTGTCCTTTTTAGG	60.91714286	18	182	98	280	11
4385	457	484	27	CAGTTTGCTGTTTCTTCTGTCTCTGCGG	61.38571429	17339	494	528	34	AGTTTCATCAGCCTTCTTCTTTTTGTCCTTTTTAG	59.74571429	18	182	104	286	10
4408	490	517	27	CTTGAGTTTCATCAGCCTTCTTCTTTTT	55.52857143	17365	529	563	34	GCTCTGTTGGTGGGAATGTTTTGTATGCGTCAATA	63.26	18	79	214	293	12
4408	490	517	27	CTTGAGTTTCATCAGCCTTCTTCTTTTT	55.52857143	17364	528	562	34	GGCTCTGTTGGTGGGAATGTTTTGTATGCGTCAAT	64.43142857	18	79	215	294	11
4409	491	518	27	TTGAGTTTCATCAGCCTTCTTCTTTTTG	55.52857143	17365	529	563	34	GCTCTGTTGGTGGGAATGTTTTGTATGCGTCAATA	63.26	18	81	214	295	11
4409	491	518	27	TTGAGTTTCATCAGCCTTCTTCTTTTTG	55.52857143	17356	520	554	34	CCTTTTTAGGCTCTGTTGGTGGGAATGTTTTGTAT	62.08857143	18	81	229	310	2
6621	28416	28443	27	CCTCCAAAGGCAATAGTGCGACCACCCT	64.31428571	19262	28457	28492	35	TTTCAAGCCAGATTCATTATGGTATTCGGCAAGACT	62.16666667	18	2	4	6	14
6623	28424	28451	27	GGCAATAGTGCGACCACCCTTACGAAGA	62.85	19279	28474	28509	35	TATGGTATTCGGCAAGACTATGCTCAGGTCCTACTT	64.44444444	18	2	4	6	23
6624	28425	28452	27	GCAATAGTGCGACCACCCTTACGAAGAA	61.38571429	19280	28475	28510	35	ATGGTATTCGGCAAGACTATGCTCAGGTCCTACTTC	65.58333333	18	2	4	6	23
4953	4550	4577	27	CACTGGCTCAGAGTCGTCTTCATCAAAT	59.92142857	18614	4597	4632	35	AACAACAGCCCTTGAGACAACTACAGCAACTGGTCA	65.58333333	18	6	2	8	20
4953	4550	4577	27	CACTGGCTCAGAGTCGTCTTCATCAAAT	59.92142857	18618	4601	4636	35	ACAGCCCTTGAGACAACTACAGCAACTGGTCATACA	65.58333333	18	6	3	9	24
4951	4548	4575	27	AGCACTGGCTCAGAGTCGTCTTCATCAA	61.38571429	18616	4599	4634	35	CAACAGCCCTTGAGACAACTACAGCAACTGGTCATA	65.58333333	18	8	2	10	24
4736	2845	2872	27	GTAATAAGAAAGCGTTCGTGATGTAGCA	56.99285714	18542	2879	2914	35	ATTTCTTTAGGCAGGTCCTTGATGTCACAGCGTCCT	65.58333333	18	1	11	12	7
4741	2850	2877	27	AAGAAAGCGTTCGTGATGTAGCAACAGT	58.45714286	18542	2879	2914	35	ATTTCTTTAGGCAGGTCCTTGATGTCACAGCGTCCT	65.58333333	18	1	11	12	2
5522	13664	13691	27	CAGCCTGTAAGACTGTATGCGGTGTGTA	61.38571429	18812	13711	13746	35	GGTTCCCAATACCTTGAAGTGTTATCATTAGTAAGC	62.16666667	18	10	3	13	20
6621	28416	28443	27	CCTCCAAAGGCAATAGTGCGACCACCCT	64.31428571	19257	28452	28487	35	ATGGTTTTCAAGCCAGATTCATTATGGTATTCGGCA	62.16666667	18	2	11	13	9
6622	28423	28450	27	AGGCAATAGTGCGACCACCCTTACGAAG	62.85	19258	28453	28488	35	TGGTTTTCAAGCCAGATTCATTATGGTATTCGGCAA	62.16666667	18	2	11	13	3
4779	2888	2915	27	GGCAGGTCCTTGATGTCACAGCGTCCTA	64.31428571	18545	2916	2951	35	GATGGTGTCCAGCAATACGAAGATGTCCACGAAGGA	66.72222222	18	13	1	14	1
5522	13664	13691	27	CAGCCTGTAAGACTGTATGCGGTGTGTA	61.38571429	18814	13713	13748	35	TTCCCAATACCTTGAAGTGTTATCATTAGTAAGCAT	59.88888889	18	10	4	14	22
4775	2884	2911	27	TTTAGGCAGGTCCTTGATGTCACAGCGT	61.38571429	18544	2915	2950	35	AGATGGTGTCCAGCAATACGAAGATGTCCACGAAGG	66.72222222	18	14	1	15	4
4775	2884	2911	27	TTTAGGCAGGTCCTTGATGTCACAGCGT	61.38571429	18545	2916	2951	35	GATGGTGTCCAGCAATACGAAGATGTCCACGAAGGA	66.72222222	18	14	1	15	5
6628	28437	28464	27	CCACCCTTACGAAGAATGGTTTTCAAGC	59.92142857	19270	28465	28500	35	CAGATTCATTATGGTATTCGGCAAGACTATGCTCAG	63.30555556	18	20	2	22	1
6628	28437	28464	27	CCACCCTTACGAAGAATGGTTTTCAAGC	59.92142857	19275	28470	28505	35	TCATTATGGTATTCGGCAAGACTATGCTCAGGTCCT	64.44444444	18	20	2	22	6
6460	26947	26974	27	CTAAATCAATGCCCAGTGGTGTAAGTAA	56.99285714	19209	26997	27032	35	TTTATGACAGCATCTGCCACAACACAGGCGAACTCA	65.58333333	18	7	16	23	23
6628	28437	28464	27	CCACCCTTACGAAGAATGGTTTTCAAGC	59.92142857	19277	28472	28507	35	ATTATGGTATTCGGCAAGACTATGCTCAGGTCCTAC	64.44444444	18	20	3	23	8
6628	28437	28464	27	CCACCCTTACGAAGAATGGTTTTCAAGC	59.92142857	19278	28473	28508	35	TTATGGTATTCGGCAAGACTATGCTCAGGTCCTACT	64.44444444	18	20	3	23	9
4774	2883	2910	27	CTTTAGGCAGGTCCTTGATGTCACAGCG	62.85	18546	2917	2952	35	ATGGTGTCCAGCAATACGAAGATGTCCACGAAGGAT	65.58333333	18	23	1	24	7
6459	26946	26973	27	TCTAAATCAATGCCCAGTGGTGTAAGTA	56.99285714	19208	26996	27031	35	TTTTATGACAGCATCTGCCACAACACAGGCGAACTC	65.58333333	18	8	16	24	23
6628	28437	28464	27	CCACCCTTACGAAGAATGGTTTTCAAGC	59.92142857	19279	28474	28509	35	TATGGTATTCGGCAAGACTATGCTCAGGTCCTACTT	64.44444444	18	20	4	24	10
6629	28438	28465	27	CACCCTTACGAAGAATGGTTTTCAAGCC	59.92142857	19271	28466	28501	35	AGATTCATTATGGTATTCGGCAAGACTATGCTCAGG	63.30555556	18	22	2	24	1
6629	28438	28465	27	CACCCTTACGAAGAATGGTTTTCAAGCC	59.92142857	19275	28470	28505	35	TCATTATGGTATTCGGCAAGACTATGCTCAGGTCCT	64.44444444	18	22	2	24	5
6629	28438	28465	27	CACCCTTACGAAGAATGGTTTTCAAGCC	59.92142857	19278	28473	28508	35	TTATGGTATTCGGCAAGACTATGCTCAGGTCCTACT	64.44444444	18	22	3	25	8
4770	2879	2906	27	ATTTCTTTAGGCAGGTCCTTGATGTCAC	58.45714286	18543	2914	2949	35	TAGATGGTGTCCAGCAATACGAAGATGTCCACGAAG	65.58333333	18	25	1	26	8
4770	2879	2906	27	ATTTCTTTAGGCAGGTCCTTGATGTCAC	58.45714286	18545	2916	2951	35	GATGGTGTCCAGCAATACGAAGATGTCCACGAAGGA	66.72222222	18	25	1	26	10
6371	26647	26674	27	GATTGTCCTCACTGCCGTCTTGTTGACC	62.85	19156	26678	26713	35	AGTTTGTTGACTATCATCATCTAACCAATCTTCTTC	59.88888889	18	19	7	26	4
6371	26647	26674	27	GATTGTCCTCACTGCCGTCTTGTTGACC	62.85	19157	26679	26714	35	GTTTGTTGACTATCATCATCTAACCAATCTTCTTCT	59.88888889	18	19	7	26	5
6371	26647	26674	27	GATTGTCCTCACTGCCGTCTTGTTGACC	62.85	19158	26680	26715	35	TTTGTTGACTATCATCATCTAACCAATCTTCTTCTT	58.75	18	19	7	26	6
6371	26647	26674	27	GATTGTCCTCACTGCCGTCTTGTTGACC	62.85	19159	26681	26716	35	TTGTTGACTATCATCATCTAACCAATCTTCTTCTTG	59.88888889	18	19	7	26	7
6629	28438	28465	27	CACCCTTACGAAGAATGGTTTTCAAGCC	59.92142857	19279	28474	28509	35	TATGGTATTCGGCAAGACTATGCTCAGGTCCTACTT	64.44444444	18	22	4	26	9
6629	28438	28465	27	CACCCTTACGAAGAATGGTTTTCAAGCC	59.92142857	19280	28475	28510	35	ATGGTATTCGGCAAGACTATGCTCAGGTCCTACTTC	65.58333333	18	22	4	26	10
5665	15752	15779	27	AATAAGAATCTACAACAGGAACTCCACT	55.52857143	18875	15797	15832	35	TGAAATCACCGAAATCATACCAGTTACCATTGAGAT	61.02777778	18	24	4	28	18
6371	26647	26674	27	GATTGTCCTCACTGCCGTCTTGTTGACC	62.85	19160	26682	26717	35	TGTTGACTATCATCATCTAACCAATCTTCTTCTTGC	61.02777778	18	19	9	28	8
6371	26647	26674	27	GATTGTCCTCACTGCCGTCTTGTTGACC	62.85	19162	26684	26719	35	TTGACTATCATCATCTAACCAATCTTCTTCTTGCTC	61.02777778	18	19	9	28	10
6460	26947	26974	27	CTAAATCAATGCCCAGTGGTGTAAGTAA	56.99285714	19206	26994	27029	35	GTTTTTATGACAGCATCTGCCACAACACAGGCGAAC	65.58333333	18	7	21	28	20
6630	28439	28466	27	ACCCTTACGAAGAATGGTTTTCAAGCCA	58.45714286	19272	28467	28502	35	GATTCATTATGGTATTCGGCAAGACTATGCTCAGGT	63.30555556	18	25	3	28	1
6630	28439	28466	27	ACCCTTACGAAGAATGGTTTTCAAGCCA	58.45714286	19277	28472	28507	35	ATTATGGTATTCGGCAAGACTATGCTCAGGTCCTAC	64.44444444	18	25	3	28	6
4772	2881	2908	27	TTCTTTAGGCAGGTCCTTGATGTCACAG	59.92142857	18544	2915	2950	35	AGATGGTGTCCAGCAATACGAAGATGTCCACGAAGG	66.72222222	18	28	1	29	7
5960	19860	19887	27	GCTGAGGTGATAGAGGTTTGTGGTGGTT	61.38571429	19001	19904	19939	35	ACCTGAGTTACTGAAGTCATTGAGAGCCTTTGCGAG	65.58333333	18	12	17	29	17
6630	28439	28466	27	ACCCTTACGAAGAATGGTTTTCAAGCCA	58.45714286	19279	28474	28509	35	TATGGTATTCGGCAAGACTATGCTCAGGTCCTACTT	64.44444444	18	25	4	29	8
6630	28439	28466	27	ACCCTTACGAAGAATGGTTTTCAAGCCA	58.45714286	19280	28475	28510	35	ATGGTATTCGGCAAGACTATGCTCAGGTCCTACTTC	65.58333333	18	25	4	29	9
4773	2882	2909	27	TCTTTAGGCAGGTCCTTGATGTCACAGC	61.38571429	18544	2915	2950	35	AGATGGTGTCCAGCAATACGAAGATGTCCACGAAGG	66.72222222	18	29	1	30	6
4773	2882	2909	27	TCTTTAGGCAGGTCCTTGATGTCACAGC	61.38571429	18545	2916	2951	35	GATGGTGTCCAGCAATACGAAGATGTCCACGAAGGA	66.72222222	18	29	1	30	7
6372	26648	26675	27	ATTGTCCTCACTGCCGTCTTGTTGACCA	61.38571429	19164	26686	26721	35	GACTATCATCATCTAACCAATCTTCTTCTTGCTCTT	61.02777778	18	15	15	30	11
6459	26946	26973	27	TCTAAATCAATGCCCAGTGGTGTAAGTA	56.99285714	19205	26993	27028	35	AGTTTTTATGACAGCATCTGCCACAACACAGGCGAA	64.44444444	18	8	22	30	20
6460	26947	26974	27	CTAAATCAATGCCCAGTGGTGTAAGTAA	56.99285714	19202	26990	27025	35	CAAAGTTTTTATGACAGCATCTGCCACAACACAGGC	64.44444444	18	7	23	30	16
6632	28441	28468	27	CCTTACGAAGAATGGTTTTCAAGCCAGA	58.45714286	19274	28469	28504	35	TTCATTATGGTATTCGGCAAGACTATGCTCAGGTCC	64.44444444	18	28	2	30	1
6632	28441	28468	27	CCTTACGAAGAATGGTTTTCAAGCCAGA	58.45714286	19276	28471	28506	35	CATTATGGTATTCGGCAAGACTATGCTCAGGTCCTA	64.44444444	18	28	2	30	3
6371	26647	26674	27	GATTGTCCTCACTGCCGTCTTGTTGACC	62.85	19163	26685	26720	35	TGACTATCATCATCTAACCAATCTTCTTCTTGCTCT	61.02777778	18	19	12	31	11
6459	26946	26973	27	TCTAAATCAATGCCCAGTGGTGTAAGTA	56.99285714	19202	26990	27025	35	CAAAGTTTTTATGACAGCATCTGCCACAACACAGGC	64.44444444	18	8	23	31	17
6631	28440	28467	27	CCCTTACGAAGAATGGTTTTCAAGCCAG	59.92142857	19273	28468	28503	35	ATTCATTATGGTATTCGGCAAGACTATGCTCAGGTC	63.30555556	18	29	2	31	1
6631	28440	28467	27	CCCTTACGAAGAATGGTTTTCAAGCCAG	59.92142857	19274	28469	28504	35	TTCATTATGGTATTCGGCAAGACTATGCTCAGGTCC	64.44444444	18	29	2	31	2
4767	2876	2903	27	GTGATTTCTTTAGGCAGGTCCTTGATGT	58.45714286	18543	2914	2949	35	TAGATGGTGTCCAGCAATACGAAGATGTCCACGAAG	65.58333333	18	31	1	32	11
4767	2876	2903	27	GTGATTTCTTTAGGCAGGTCCTTGATGT	58.45714286	18545	2916	2951	35	GATGGTGTCCAGCAATACGAAGATGTCCACGAAGGA	66.72222222	18	31	1	32	13
5962	19862	19889	27	TGAGGTGATAGAGGTTTGTGGTGGTTGG	61.38571429	19000	19903	19938	35	AACCTGAGTTACTGAAGTCATTGAGAGCCTTTGCGA	64.44444444	18	14	18	32	14
6599	28362	28389	27	CGTGGAACCCAATAGGCACACTTGTTAT	59.92142857	19256	28390	28425	35	GGCAACCAACATAAGAGAACACACAGCCTCCAAAGG	66.72222222	18	9	23	32	1
6632	28441	28468	27	CCTTACGAAGAATGGTTTTCAAGCCAGA	58.45714286	19279	28474	28509	35	TATGGTATTCGGCAAGACTATGCTCAGGTCCTACTT	64.44444444	18	28	4	32	6
4766	2875	2902	27	AGTGATTTCTTTAGGCAGGTCCTTGATG	58.45714286	18543	2914	2949	35	TAGATGGTGTCCAGCAATACGAAGATGTCCACGAAG	65.58333333	18	32	1	33	12
4768	2877	2904	27	TGATTTCTTTAGGCAGGTCCTTGATGTC	58.45714286	18546	2917	2952	35	ATGGTGTCCAGCAATACGAAGATGTCCACGAAGGAT	65.58333333	18	32	1	33	13
5962	19862	19889	27	TGAGGTGATAGAGGTTTGTGGTGGTTGG	61.38571429	18997	19900	19935	35	CAGAACCTGAGTTACTGAAGTCATTGAGAGCCTTTG	64.44444444	18	14	19	33	11
5962	19862	19889	27	TGAGGTGATAGAGGTTTGTGGTGGTTGG	61.38571429	18998	19901	19936	35	AGAACCTGAGTTACTGAAGTCATTGAGAGCCTTTGC	64.44444444	18	14	19	33	12
5962	19862	19889	27	TGAGGTGATAGAGGTTTGTGGTGGTTGG	61.38571429	18999	19902	19937	35	GAACCTGAGTTACTGAAGTCATTGAGAGCCTTTGCG	65.58333333	18	14	19	33	13
6433	26897	26924	27	AAACTCACCAGACTCATCAAATAAGTAG	55.52857143	19200	26928	26963	35	GTAGCCATACTCCACTCATCTAAATCAATGCCCAGT	64.44444444	18	27	6	33	4
6458	26945	26972	27	ATCTAAATCAATGCCCAGTGGTGTAAGT	56.99285714	19202	26990	27025	35	CAAAGTTTTTATGACAGCATCTGCCACAACACAGGC	64.44444444	18	10	23	33	18
6631	28440	28467	27	CCCTTACGAAGAATGGTTTTCAAGCCAG	59.92142857	19279	28474	28509	35	TATGGTATTCGGCAAGACTATGCTCAGGTCCTACTT	64.44444444	18	29	4	33	7
6631	28440	28467	27	CCCTTACGAAGAATGGTTTTCAAGCCAG	59.92142857	19280	28475	28510	35	ATGGTATTCGGCAAGACTATGCTCAGGTCCTACTTC	65.58333333	18	29	4	33	8
6455	26942	26969	27	CTCATCTAAATCAATGCCCAGTGGTGTA	58.45714286	19201	26989	27024	35	GCAAAGTTTTTATGACAGCATCTGCCACAACACAGG	64.44444444	18	12	22	34	20
6456	26943	26970	27	TCATCTAAATCAATGCCCAGTGGTGTAA	56.99285714	19202	26990	27025	35	CAAAGTTTTTATGACAGCATCTGCCACAACACAGGC	64.44444444	18	11	23	34	20
6458	26945	26972	27	ATCTAAATCAATGCCCAGTGGTGTAAGT	56.99285714	19204	26992	27027	35	AAGTTTTTATGACAGCATCTGCCACAACACAGGCGA	64.44444444	18	10	24	34	20
6633	28442	28469	27	CTTACGAAGAATGGTTTTCAAGCCAGAT	56.99285714	19277	28472	28507	35	ATTATGGTATTCGGCAAGACTATGCTCAGGTCCTAC	64.44444444	18	31	3	34	3
6633	28442	28469	27	CTTACGAAGAATGGTTTTCAAGCCAGAT	56.99285714	19278	28473	28508	35	TTATGGTATTCGGCAAGACTATGCTCAGGTCCTACT	64.44444444	18	31	3	34	4
6212	23428	23455	27	CTTCGGTAGTTTTCACATTACACTCAAG	56.99285714	19090	23473	23508	35	TAGGATTTTCCACTACTTCTTCAGAGACTGGTTTTA	61.02777778	18	17	18	35	18
6434	26898	26925	27	AACTCACCAGACTCATCAAATAAGTAGT	55.52857143	19199	26927	26962	35	TGTAGCCATACTCCACTCATCTAAATCAATGCCCAG	64.44444444	18	31	4	35	2
6457	26944	26971	27	CATCTAAATCAATGCCCAGTGGTGTAAG	58.45714286	19203	26991	27026	35	AAAGTTTTTATGACAGCATCTGCCACAACACAGGCG	64.44444444	18	11	24	35	20
6633	28442	28469	27	CTTACGAAGAATGGTTTTCAAGCCAGAT	56.99285714	19280	28475	28510	35	ATGGTATTCGGCAAGACTATGCTCAGGTCCTACTTC	65.58333333	18	31	4	35	6
4765	2874	2901	27	CAGTGATTTCTTTAGGCAGGTCCTTGAT	58.45714286	18543	2914	2949	35	TAGATGGTGTCCAGCAATACGAAGATGTCCACGAAG	65.58333333	18	39	1	40	13
4764	2873	2900	27	ACAGTGATTTCTTTAGGCAGGTCCTTGA	58.45714286	18544	2915	2950	35	AGATGGTGTCCAGCAATACGAAGATGTCCACGAAGG	66.72222222	18	40	1	41	15
4764	2873	2900	27	ACAGTGATTTCTTTAGGCAGGTCCTTGA	58.45714286	18546	2917	2952	35	ATGGTGTCCAGCAATACGAAGATGTCCACGAAGGAT	65.58333333	18	40	1	41	17
6372	26648	26675	27	ATTGTCCTCACTGCCGTCTTGTTGACCA	61.38571429	19165	26687	26722	35	ACTATCATCATCTAACCAATCTTCTTCTTGCTCTTC	61.02777778	18	15	26	41	12
4755	2864	2891	27	GATGTAGCAACAGTGATTTCTTTAGGCA	56.99285714	18544	2915	2950	35	AGATGGTGTCCAGCAATACGAAGATGTCCACGAAGG	66.72222222	18	41	1	42	24
6634	28443	28470	27	TTACGAAGAATGGTTTTCAAGCCAGATT	55.52857143	19277	28472	28507	35	ATTATGGTATTCGGCAAGACTATGCTCAGGTCCTAC	64.44444444	18	40	3	43	2
4763	2872	2899	27	AACAGTGATTTCTTTAGGCAGGTCCTTG	58.45714286	18543	2914	2949	35	TAGATGGTGTCCAGCAATACGAAGATGTCCACGAAG	65.58333333	18	43	1	44	15
6370	26646	26673	27	TGATTGTCCTCACTGCCGTCTTGTTGAC	61.38571429	19157	26679	26714	35	GTTTGTTGACTATCATCATCTAACCAATCTTCTTCT	59.88888889	18	37	7	44	6
6372	26648	26675	27	ATTGTCCTCACTGCCGTCTTGTTGACCA	61.38571429	19166	26688	26723	35	CTATCATCATCTAACCAATCTTCTTCTTGCTCTTCT	61.02777778	18	15	29	44	13
6634	28443	28470	27	TTACGAAGAATGGTTTTCAAGCCAGATT	55.52857143	19279	28474	28509	35	TATGGTATTCGGCAAGACTATGCTCAGGTCCTACTT	64.44444444	18	40	4	44	4
6141	22087	22114	27	GAGAATGTCTTTCATAAGTCTTTTGACC	55.52857143	19066	22138	22173	35	TGGAACCATTCTTCACTGTAACACTATCAACGATGT	62.16666667	18	39	6	45	24
6141	22087	22114	27	GAGAATGTCTTTCATAAGTCTTTTGACC	55.52857143	19067	22139	22174	35	GGAACCATTCTTCACTGTAACACTATCAACGATGTA	62.16666667	18	39	6	45	25
5756	17669	17696	27	TTCAGATTTAGCCACATTCAAAGACTTC	55.52857143	18898	17709	17744	35	AGAACAACTTCAGAATCACCATTAGCAACAGCCTGC	64.44444444	18	40	6	46	13
6370	26646	26673	27	TGATTGTCCTCACTGCCGTCTTGTTGAC	61.38571429	19162	26684	26719	35	TTGACTATCATCATCTAACCAATCTTCTTCTTGCTC	61.02777778	18	37	9	46	11
5756	17669	17696	27	TTCAGATTTAGCCACATTCAAAGACTTC	55.52857143	18897	17708	17743	35	AAGAACAACTTCAGAATCACCATTAGCAACAGCCTG	63.30555556	18	40	8	48	12
5973	19873	19900	27	AGGTTTGTGGTGGTTGGTAAAGAACATC	58.45714286	19004	19907	19942	35	TGAGTTACTGAAGTCATTGAGAGCCTTTGCGAGATG	64.44444444	18	34	14	48	7
6371	26647	26674	27	GATTGTCCTCACTGCCGTCTTGTTGACC	62.85	19166	26688	26723	35	CTATCATCATCTAACCAATCTTCTTCTTGCTCTTCT	61.02777778	18	19	29	48	14
6370	26646	26673	27	TGATTGTCCTCACTGCCGTCTTGTTGAC	61.38571429	19163	26685	26720	35	TGACTATCATCATCTAACCAATCTTCTTCTTGCTCT	61.02777778	18	37	12	49	12
6142	22089	22116	27	GAATGTCTTTCATAAGTCTTTTGACCAG	55.52857143	19066	22138	22173	35	TGGAACCATTCTTCACTGTAACACTATCAACGATGT	62.16666667	18	45	6	51	22
6142	22089	22116	27	GAATGTCTTTCATAAGTCTTTTGACCAG	55.52857143	19067	22139	22174	35	GGAACCATTCTTCACTGTAACACTATCAACGATGTA	62.16666667	18	45	6	51	23
6143	22090	22117	27	AATGTCTTTCATAAGTCTTTTGACCAGC	55.52857143	19068	22140	22175	35	GAACCATTCTTCACTGTAACACTATCAACGATGTAA	61.02777778	18	45	6	51	23
6143	22090	22117	27	AATGTCTTTCATAAGTCTTTTGACCAGC	55.52857143	19069	22141	22176	35	AACCATTCTTCACTGTAACACTATCAACGATGTAAG	61.02777778	18	45	6	51	24
4757	2866	2893	27	TGTAGCAACAGTGATTTCTTTAGGCAGG	58.45714286	18545	2916	2951	35	GATGGTGTCCAGCAATACGAAGATGTCCACGAAGGA	66.72222222	18	51	1	52	23
6372	26648	26675	27	ATTGTCCTCACTGCCGTCTTGTTGACCA	61.38571429	19167	26689	26724	35	TATCATCATCTAACCAATCTTCTTCTTGCTCTTCTT	59.88888889	18	15	37	52	14
4756	2865	2892	27	ATGTAGCAACAGTGATTTCTTTAGGCAG	56.99285714	18544	2915	2950	35	AGATGGTGTCCAGCAATACGAAGATGTCCACGAAGG	66.72222222	18	52	1	53	23
5972	19872	19899	27	GAGGTTTGTGGTGGTTGGTAAAGAACAT	58.45714286	19004	19907	19942	35	TGAGTTACTGAAGTCATTGAGAGCCTTTGCGAGATG	64.44444444	18	39	14	53	8
6368	26644	26671	27	TCTGATTGTCCTCACTGCCGTCTTGTTG	61.38571429	19155	26677	26712	35	CAGTTTGTTGACTATCATCATCTAACCAATCTTCTT	59.88888889	18	46	7	53	6
6368	26644	26671	27	TCTGATTGTCCTCACTGCCGTCTTGTTG	61.38571429	19158	26680	26715	35	TTTGTTGACTATCATCATCTAACCAATCTTCTTCTT	58.75	18	46	7	53	9
6367	26643	26670	27	GTCTGATTGTCCTCACTGCCGTCTTGTT	61.38571429	19157	26679	26714	35	GTTTGTTGACTATCATCATCTAACCAATCTTCTTCT	59.88888889	18	47	7	54	9
6368	26644	26671	27	TCTGATTGTCCTCACTGCCGTCTTGTTG	61.38571429	19161	26683	26718	35	GTTGACTATCATCATCTAACCAATCTTCTTCTTGCT	61.02777778	18	46	9	55	12
6368	26644	26671	27	TCTGATTGTCCTCACTGCCGTCTTGTTG	61.38571429	19162	26684	26719	35	TTGACTATCATCATCTAACCAATCTTCTTCTTGCTC	61.02777778	18	46	9	55	13
6369	26645	26672	27	CTGATTGTCCTCACTGCCGTCTTGTTGA	61.38571429	19164	26686	26721	35	GACTATCATCATCTAACCAATCTTCTTCTTGCTCTT	61.02777778	18	40	15	55	14
6367	26643	26670	27	GTCTGATTGTCCTCACTGCCGTCTTGTT	61.38571429	19161	26683	26718	35	GTTGACTATCATCATCTAACCAATCTTCTTCTTGCT	61.02777778	18	47	9	56	13
6367	26643	26670	27	GTCTGATTGTCCTCACTGCCGTCTTGTT	61.38571429	19162	26684	26719	35	TTGACTATCATCATCTAACCAATCTTCTTCTTGCTC	61.02777778	18	47	9	56	14
6367	26643	26670	27	GTCTGATTGTCCTCACTGCCGTCTTGTT	61.38571429	19163	26685	26720	35	TGACTATCATCATCTAACCAATCTTCTTCTTGCTCT	61.02777778	18	47	12	59	15
6429	26852	26879	27	CTCATCTGGAGGGTAGAAAGAACAATAC	58.45714286	19194	26897	26932	35	AAACTCACCAGACTCATCAAATAAGTAGTATGTAGC	61.02777778	18	55	10	65	18
6430	26853	26880	27	TCATCTGGAGGGTAGAAAGAACAATACA	56.99285714	19195	26898	26933	35	AACTCACCAGACTCATCAAATAAGTAGTATGTAGCC	62.16666667	18	56	9	65	18
6369	26645	26672	27	CTGATTGTCCTCACTGCCGTCTTGTTGA	61.38571429	19165	26687	26722	35	ACTATCATCATCTAACCAATCTTCTTCTTGCTCTTC	61.02777778	18	40	26	66	15
5789	18038	18065	27	GCACTTTACATCTGACATTTTAGACTGT	55.52857143	18906	18075	18110	35	ACTTTGATACAAGGTTTGCCACCAACACCCAACAAT	63.30555556	18	57	10	67	10
6371	26647	26674	27	GATTGTCCTCACTGCCGTCTTGTTGACC	62.85	19171	26693	26728	35	ATCATCTAACCAATCTTCTTCTTGCTCTTCTTCAGG	62.16666667	18	19	53	72	19
6367	26643	26670	27	GTCTGATTGTCCTCACTGCCGTCTTGTT	61.38571429	19165	26687	26722	35	ACTATCATCATCTAACCAATCTTCTTCTTGCTCTTC	61.02777778	18	47	26	73	17
6362	26638	26665	27	TAGTTGTCTGATTGTCCTCACTGCCGTC	61.38571429	19166	26688	26723	35	CTATCATCATCTAACCAATCTTCTTCTTGCTCTTCT	61.02777778	18	52	29	81	23
6366	26642	26669	27	TGTCTGATTGTCCTCACTGCCGTCTTGT	61.38571429	19165	26687	26722	35	ACTATCATCATCTAACCAATCTTCTTCTTGCTCTTC	61.02777778	18	55	26	81	18
6364	26640	26667	27	GTTGTCTGATTGTCCTCACTGCCGTCTT	61.38571429	19166	26688	26723	35	CTATCATCATCTAACCAATCTTCTTCTTGCTCTTCT	61.02777778	18	53	29	82	21
6366	26642	26669	27	TGTCTGATTGTCCTCACTGCCGTCTTGT	61.38571429	19166	26688	26723	35	CTATCATCATCTAACCAATCTTCTTCTTGCTCTTCT	61.02777778	18	55	29	84	19
4881	4118	4145	27	TCCAGCAAAGCCAAAGCCTCATTATTAT	56.99285714	18596	4168	4203	35	AAGAAGTAGACTAAAGCATAAAGATAGAGAAAAGGG	59.88888889	18	45	43	88	23
4881	4118	4145	27	TCCAGCAAAGCCAAAGCCTCATTATTAT	56.99285714	18597	4169	4204	35	AGAAGTAGACTAAAGCATAAAGATAGAGAAAAGGGG	61.02777778	18	45	45	90	24
6369	26645	26672	27	CTGATTGTCCTCACTGCCGTCTTGTTGA	61.38571429	19169	26691	26726	35	TCATCATCTAACCAATCTTCTTCTTGCTCTTCTTCA	61.02777778	18	40	50	90	19
4798	3072	3099	27	CAAACAGTCTGAAAGAAGCAATGAAGTA	55.52857143	18554	3107	3142	35	CACATCAAGCCTACAAGACAAGCCATTGCGATAGCA	65.58333333	18	89	3	92	8
6366	26642	26669	27	TGTCTGATTGTCCTCACTGCCGTCTTGT	61.38571429	19167	26689	26724	35	TATCATCATCTAACCAATCTTCTTCTTGCTCTTCTT	59.88888889	18	55	37	92	20
6368	26644	26671	27	TCTGATTGTCCTCACTGCCGTCTTGTTG	61.38571429	19168	26690	26725	35	ATCATCATCTAACCAATCTTCTTCTTGCTCTTCTTC	61.02777778	18	46	46	92	19
5295	9324	9351	27	CACTTTGACAACCTTAGAAACTACAGAT	55.52857143	18747	9374	9409	35	CAACAAAATCATCAAGTAATAAATCAATAACAGAAC	56.47222222	18	19	74	93	23
6367	26643	26670	27	GTCTGATTGTCCTCACTGCCGTCTTGTT	61.38571429	19168	26690	26725	35	ATCATCATCTAACCAATCTTCTTCTTGCTCTTCTTC	61.02777778	18	47	46	93	20
6365	26641	26668	27	TTGTCTGATTGTCCTCACTGCCGTCTTG	61.38571429	19167	26689	26724	35	TATCATCATCTAACCAATCTTCTTCTTGCTCTTCTT	59.88888889	18	58	37	95	21
4882	4119	4146	27	CCAGCAAAGCCAAAGCCTCATTATTATT	56.99285714	18594	4166	4201	35	GCAAGAAGTAGACTAAAGCATAAAGATAGAGAAAAG	59.88888889	18	58	40	98	20
6363	26639	26666	27	AGTTGTCTGATTGTCCTCACTGCCGTCT	61.38571429	19168	26690	26725	35	ATCATCATCTAACCAATCTTCTTCTTGCTCTTCTTC	61.02777778	18	53	46	99	24
6367	26643	26670	27	GTCTGATTGTCCTCACTGCCGTCTTGTT	61.38571429	19172	26694	26729	35	TCATCTAACCAATCTTCTTCTTGCTCTTCTTCAGGT	62.16666667	18	47	53	100	24
4879	4116	4143	27	TTTCCAGCAAAGCCAAAGCCTCATTATT	56.99285714	18594	4166	4201	35	GCAAGAAGTAGACTAAAGCATAAAGATAGAGAAAAG	59.88888889	18	65	40	105	23
6366	26642	26669	27	TGTCTGATTGTCCTCACTGCCGTCTTGT	61.38571429	19169	26691	26726	35	TCATCATCTAACCAATCTTCTTCTTGCTCTTCTTCA	61.02777778	18	55	50	105	22
4879	4116	4143	27	TTTCCAGCAAAGCCAAAGCCTCATTATT	56.99285714	18596	4168	4203	35	AAGAAGTAGACTAAAGCATAAAGATAGAGAAAAGGG	59.88888889	18	65	43	108	25
6366	26642	26669	27	TGTCTGATTGTCCTCACTGCCGTCTTGT	61.38571429	19171	26693	26728	35	ATCATCTAACCAATCTTCTTCTTGCTCTTCTTCAGG	62.16666667	18	55	53	108	24
6365	26641	26668	27	TTGTCTGATTGTCCTCACTGCCGTCTTG	61.38571429	19170	26692	26727	35	CATCATCTAACCAATCTTCTTCTTGCTCTTCTTCAG	62.16666667	18	58	52	110	24
4878	4115	4142	27	ATTTCCAGCAAAGCCAAAGCCTCATTAT	56.99285714	18594	4166	4201	35	GCAAGAAGTAGACTAAAGCATAAAGATAGAGAAAAG	59.88888889	18	72	40	112	24
4878	4115	4142	27	ATTTCCAGCAAAGCCAAAGCCTCATTAT	56.99285714	18595	4167	4202	35	CAAGAAGTAGACTAAAGCATAAAGATAGAGAAAAGG	59.88888889	18	72	40	112	25
4890	4182	4209	27	AGCATAAAGATAGAGAAAAGGGGCTTCA	56.99285714	18600	4212	4247	35	GCCAGCAGCAACGAGCAAAAGGTGTGAGTAAACTGT	66.72222222	18	134	3	137	3
4391	463	490	27	GCTGTTTCTTCTGTCTCTGCGGTAAGGC	62.85	18420	509	544	35	CTTCTTTTTGTCCTTTTTAGGCTCTGTTGGTGGGAA	63.30555556	18	109	64	173	19
4392	464	491	27	CTGTTTCTTCTGTCTCTGCGGTAAGGCT	61.38571429	18414	493	528	35	GAGTTTCATCAGCCTTCTTCTTTTTGTCCTTTTTAG	61.02777778	18	85	104	189	2
4389	461	488	27	TTGCTGTTTCTTCTGTCTCTGCGGTAAG	59.92142857	18411	490	525	35	CTTGAGTTTCATCAGCCTTCTTCTTTTTGTCCTTTT	61.02777778	18	132	64	196	2
4388	460	487	27	TTTGCTGTTTCTTCTGTCTCTGCGGTAA	58.45714286	18410	489	524	35	GCTTGAGTTTCATCAGCCTTCTTCTTTTTGTCCTTT	62.16666667	18	155	47	202	2
4390	462	489	27	TGCTGTTTCTTCTGTCTCTGCGGTAAGG	61.38571429	18412	491	526	35	TTGAGTTTCATCAGCCTTCTTCTTTTTGTCCTTTTT	59.88888889	18	117	89	206	2
4391	463	490	27	GCTGTTTCTTCTGTCTCTGCGGTAAGGC	62.85	18413	492	527	35	TGAGTTTCATCAGCCTTCTTCTTTTTGTCCTTTTTA	59.88888889	18	109	101	210	2
4388	460	487	27	TTTGCTGTTTCTTCTGTCTCTGCGGTAA	58.45714286	18411	490	525	35	CTTGAGTTTCATCAGCCTTCTTCTTTTTGTCCTTTT	61.02777778	18	155	64	219	3
4389	461	488	27	TTGCTGTTTCTTCTGTCTCTGCGGTAAG	59.92142857	18412	491	526	35	TTGAGTTTCATCAGCCTTCTTCTTTTTGTCCTTTTT	59.88888889	18	132	89	221	3
4401	473	500	27	CTGTCTCTGCGGTAAGGCTTGAGTTTCA	61.38571429	18435	524	559	35	TTTAGGCTCTGTTGGTGGGAATGTTTTGTATGCGTC	64.44444444	18	8	225	233	24
4401	473	500	27	CTGTCTCTGCGGTAAGGCTTGAGTTTCA	61.38571429	18434	523	558	35	TTTTAGGCTCTGTTGGTGGGAATGTTTTGTATGCGT	63.30555556	18	8	227	235	23
4401	473	500	27	CTGTCTCTGCGGTAAGGCTTGAGTTTCA	61.38571429	18433	522	557	35	TTTTTAGGCTCTGTTGGTGGGAATGTTTTGTATGCG	63.30555556	18	8	228	236	22
4402	474	501	27	TGTCTCTGCGGTAAGGCTTGAGTTTCAT	59.92142857	18435	524	559	35	TTTAGGCTCTGTTGGTGGGAATGTTTTGTATGCGTC	64.44444444	18	12	225	237	23
4387	459	486	27	GTTTGCTGTTTCTTCTGTCTCTGCGGTA	59.92142857	18411	490	525	35	CTTGAGTTTCATCAGCCTTCTTCTTTTTGTCCTTTT	61.02777778	18	174	64	238	4
4400	472	499	27	TCTGTCTCTGCGGTAAGGCTTGAGTTTC	61.38571429	18431	520	555	35	CCTTTTTAGGCTCTGTTGGTGGGAATGTTTTGTATG	63.30555556	18	7	232	239	21
4386	458	485	27	AGTTTGCTGTTTCTTCTGTCTCTGCGGT	59.92142857	18411	490	525	35	CTTGAGTTTCATCAGCCTTCTTCTTTTTGTCCTTTT	61.02777778	18	176	64	240	5
4401	473	500	27	CTGTCTCTGCGGTAAGGCTTGAGTTTCA	61.38571429	18431	520	555	35	CCTTTTTAGGCTCTGTTGGTGGGAATGTTTTGTATG	63.30555556	18	8	232	240	20
4404	476	503	27	TCTCTGCGGTAAGGCTTGAGTTTCATCA	59.92142857	18437	526	561	35	TAGGCTCTGTTGGTGGGAATGTTTTGTATGCGTCAA	64.44444444	18	16	225	241	23
4406	478	505	27	TCTGCGGTAAGGCTTGAGTTTCATCAGC	61.38571429	18437	526	561	35	TAGGCTCTGTTGGTGGGAATGTTTTGTATGCGTCAA	64.44444444	18	18	225	243	21
4388	460	487	27	TTTGCTGTTTCTTCTGTCTCTGCGGTAA	58.45714286	18412	491	526	35	TTGAGTTTCATCAGCCTTCTTCTTTTTGTCCTTTTT	59.88888889	18	155	89	244	4
4404	476	503	27	TCTCTGCGGTAAGGCTTGAGTTTCATCA	59.92142857	18425	514	549	35	TTTTGTCCTTTTTAGGCTCTGTTGGTGGGAATGTTT	62.16666667	18	16	228	244	11
4406	478	505	27	TCTGCGGTAAGGCTTGAGTTTCATCAGC	61.38571429	18432	521	556	35	CTTTTTAGGCTCTGTTGGTGGGAATGTTTTGTATGC	63.30555556	18	18	229	247	16
4405	477	504	27	CTCTGCGGTAAGGCTTGAGTTTCATCAG	61.38571429	18431	520	555	35	CCTTTTTAGGCTCTGTTGGTGGGAATGTTTTGTATG	63.30555556	18	17	232	249	16
4388	460	487	27	TTTGCTGTTTCTTCTGTCTCTGCGGTAA	58.45714286	18415	494	529	35	AGTTTCATCAGCCTTCTTCTTTTTGTCCTTTTTAGG	61.02777778	18	155	107	262	7
4387	459	486	27	GTTTGCTGTTTCTTCTGTCTCTGCGGTA	59.92142857	18412	491	526	35	TTGAGTTTCATCAGCCTTCTTCTTTTTGTCCTTTTT	59.88888889	18	174	89	263	5
4407	489	516	27	GCTTGAGTTTCATCAGCCTTCTTCTTTT	56.99285714	18439	528	563	35	GGCTCTGTTGGTGGGAATGTTTTGTATGCGTCAATA	64.44444444	18	52	215	267	12
4387	459	486	27	GTTTGCTGTTTCTTCTGTCTCTGCGGTA	59.92142857	18415	494	529	35	AGTTTCATCAGCCTTCTTCTTTTTGTCCTTTTTAGG	61.02777778	18	174	107	281	8
4385	457	484	27	CAGTTTGCTGTTTCTTCTGTCTCTGCGG	61.38571429	18415	494	529	35	AGTTTCATCAGCCTTCTTCTTTTTGTCCTTTTTAGG	61.02777778	18	182	107	289	10
4408	490	517	27	CTTGAGTTTCATCAGCCTTCTTCTTTTT	55.52857143	18439	528	563	35	GGCTCTGTTGGTGGGAATGTTTTGTATGCGTCAATA	64.44444444	18	79	215	294	11
4409	491	518	27	TTGAGTTTCATCAGCCTTCTTCTTTTTG	55.52857143	18431	520	555	35	CCTTTTTAGGCTCTGTTGGTGGGAATGTTTTGTATG	63.30555556	18	81	232	313	2
6621	28416	28443	27	CCTCCAAAGGCAATAGTGCGACCACCCT	64.31428571	20042	28457	28493	36	TTTCAAGCCAGATTCATTATGGTATTCGGCAAGACTA	62.24054054	18	2	4	6	14
6623	28424	28451	27	GGCAATAGTGCGACCACCCTTACGAAGA	62.85	20059	28474	28510	36	TATGGTATTCGGCAAGACTATGCTCAGGTCCTACTTC	65.56486486	18	2	4	6	23
4953	4550	4577	27	CACTGGCTCAGAGTCGTCTTCATCAAAT	59.92142857	19500	4597	4633	36	AACAACAGCCCTTGAGACAACTACAGCAACTGGTCAT	65.56486486	18	6	2	8	20
4953	4550	4577	27	CACTGGCTCAGAGTCGTCTTCATCAAAT	59.92142857	19504	4601	4637	36	ACAGCCCTTGAGACAACTACAGCAACTGGTCATACAG	66.67297297	18	6	3	9	24
4951	4548	4575	27	AGCACTGGCTCAGAGTCGTCTTCATCAA	61.38571429	19502	4599	4635	36	CAACAGCCCTTGAGACAACTACAGCAACTGGTCATAC	66.67297297	18	8	3	11	24
5522	13664	13691	27	CAGCCTGTAAGACTGTATGCGGTGTGTA	61.38571429	19666	13711	13747	36	GGTTCCCAATACCTTGAAGTGTTATCATTAGTAAGCA	62.24054054	18	10	3	13	20
6621	28416	28443	27	CCTCCAAAGGCAATAGTGCGACCACCCT	64.31428571	20037	28452	28488	36	ATGGTTTTCAAGCCAGATTCATTATGGTATTCGGCAA	62.24054054	18	2	11	13	9
6622	28423	28450	27	AGGCAATAGTGCGACCACCCTTACGAAG	62.85	20038	28453	28489	36	TGGTTTTCAAGCCAGATTCATTATGGTATTCGGCAAG	63.34864865	18	2	11	13	3
4778	2887	2914	27	AGGCAGGTCCTTGATGTCACAGCGTCCT	64.31428571	19441	2915	2951	36	AGATGGTGTCCAGCAATACGAAGATGTCCACGAAGGA	66.67297297	18	13	1	14	1
4779	2888	2915	27	GGCAGGTCCTTGATGTCACAGCGTCCTA	64.31428571	19442	2916	2952	36	GATGGTGTCCAGCAATACGAAGATGTCCACGAAGGAT	66.67297297	18	13	1	14	1
4775	2884	2911	27	TTTAGGCAGGTCCTTGATGTCACAGCGT	61.38571429	19442	2916	2952	36	GATGGTGTCCAGCAATACGAAGATGTCCACGAAGGAT	66.67297297	18	14	1	15	5
4776	2885	2912	27	TTAGGCAGGTCCTTGATGTCACAGCGTC	62.85	19440	2914	2950	36	TAGATGGTGTCCAGCAATACGAAGATGTCCACGAAGG	66.67297297	18	14	1	15	2
4777	2886	2913	27	TAGGCAGGTCCTTGATGTCACAGCGTCC	64.31428571	19441	2915	2951	36	AGATGGTGTCCAGCAATACGAAGATGTCCACGAAGGA	66.67297297	18	14	1	15	2
5522	13664	13691	27	CAGCCTGTAAGACTGTATGCGGTGTGTA	61.38571429	19668	13713	13749	36	TTCCCAATACCTTGAAGTGTTATCATTAGTAAGCATA	60.02432432	18	10	5	15	22
6628	28437	28464	27	CCACCCTTACGAAGAATGGTTTTCAAGC	59.92142857	20055	28470	28506	36	TCATTATGGTATTCGGCAAGACTATGCTCAGGTCCTA	64.45675676	18	20	2	22	6
6628	28437	28464	27	CCACCCTTACGAAGAATGGTTTTCAAGC	59.92142857	20050	28465	28501	36	CAGATTCATTATGGTATTCGGCAAGACTATGCTCAGG	64.45675676	18	20	3	23	1
4774	2883	2910	27	CTTTAGGCAGGTCCTTGATGTCACAGCG	62.85	19440	2914	2950	36	TAGATGGTGTCCAGCAATACGAAGATGTCCACGAAGG	66.67297297	18	23	1	24	4
4774	2883	2910	27	CTTTAGGCAGGTCCTTGATGTCACAGCG	62.85	19441	2915	2951	36	AGATGGTGTCCAGCAATACGAAGATGTCCACGAAGGA	66.67297297	18	23	1	24	5
6628	28437	28464	27	CCACCCTTACGAAGAATGGTTTTCAAGC	59.92142857	20058	28473	28509	36	TTATGGTATTCGGCAAGACTATGCTCAGGTCCTACTT	64.45675676	18	20	4	24	9
6628	28437	28464	27	CCACCCTTACGAAGAATGGTTTTCAAGC	59.92142857	20059	28474	28510	36	TATGGTATTCGGCAAGACTATGCTCAGGTCCTACTTC	65.56486486	18	20	4	24	10
6629	28438	28465	27	CACCCTTACGAAGAATGGTTTTCAAGCC	59.92142857	20055	28470	28506	36	TCATTATGGTATTCGGCAAGACTATGCTCAGGTCCTA	64.45675676	18	22	2	24	5
6629	28438	28465	27	CACCCTTACGAAGAATGGTTTTCAAGCC	59.92142857	20051	28466	28502	36	AGATTCATTATGGTATTCGGCAAGACTATGCTCAGGT	63.34864865	18	22	3	25	1
4770	2879	2906	27	ATTTCTTTAGGCAGGTCCTTGATGTCAC	58.45714286	19442	2916	2952	36	GATGGTGTCCAGCAATACGAAGATGTCCACGAAGGAT	66.67297297	18	25	1	26	10
6371	26647	26674	27	GATTGTCCTCACTGCCGTCTTGTTGACC	62.85	19951	26678	26714	36	AGTTTGTTGACTATCATCATCTAACCAATCTTCTTCT	60.02432432	18	19	7	26	4
6371	26647	26674	27	GATTGTCCTCACTGCCGTCTTGTTGACC	62.85	19952	26679	26715	36	GTTTGTTGACTATCATCATCTAACCAATCTTCTTCTT	60.02432432	18	19	7	26	5
6629	28438	28465	27	CACCCTTACGAAGAATGGTTTTCAAGCC	59.92142857	20058	28473	28509	36	TTATGGTATTCGGCAAGACTATGCTCAGGTCCTACTT	64.45675676	18	22	4	26	8
6629	28438	28465	27	CACCCTTACGAAGAATGGTTTTCAAGCC	59.92142857	20059	28474	28510	36	TATGGTATTCGGCAAGACTATGCTCAGGTCCTACTTC	65.56486486	18	22	4	26	9
6371	26647	26674	27	GATTGTCCTCACTGCCGTCTTGTTGACC	62.85	19953	26680	26716	36	TTTGTTGACTATCATCATCTAACCAATCTTCTTCTTG	60.02432432	18	19	8	27	6
4771	2880	2907	27	TTTCTTTAGGCAGGTCCTTGATGTCACA	58.45714286	19440	2914	2950	36	TAGATGGTGTCCAGCAATACGAAGATGTCCACGAAGG	66.67297297	18	27	1	28	7
6371	26647	26674	27	GATTGTCCTCACTGCCGTCTTGTTGACC	62.85	19954	26681	26717	36	TTGTTGACTATCATCATCTAACCAATCTTCTTCTTGC	61.13243243	18	19	9	28	7
6460	26947	26974	27	CTAAATCAATGCCCAGTGGTGTAAGTAA	56.99285714	19997	26994	27030	36	GTTTTTATGACAGCATCTGCCACAACACAGGCGAACT	65.56486486	18	7	21	28	20
6630	28439	28466	27	ACCCTTACGAAGAATGGTTTTCAAGCCA	58.45714286	20052	28467	28503	36	GATTCATTATGGTATTCGGCAAGACTATGCTCAGGTC	64.45675676	18	25	3	28	1
6630	28439	28466	27	ACCCTTACGAAGAATGGTTTTCAAGCCA	58.45714286	20057	28472	28508	36	ATTATGGTATTCGGCAAGACTATGCTCAGGTCCTACT	64.45675676	18	25	3	28	6
4772	2881	2908	27	TTCTTTAGGCAGGTCCTTGATGTCACAG	59.92142857	19441	2915	2951	36	AGATGGTGTCCAGCAATACGAAGATGTCCACGAAGGA	66.67297297	18	28	1	29	7
5960	19860	19887	27	GCTGAGGTGATAGAGGTTTGTGGTGGTT	61.38571429	19828	19904	19940	36	ACCTGAGTTACTGAAGTCATTGAGAGCCTTTGCGAGA	65.56486486	18	12	17	29	17
6371	26647	26674	27	GATTGTCCTCACTGCCGTCTTGTTGACC	62.85	19955	26682	26718	36	TGTTGACTATCATCATCTAACCAATCTTCTTCTTGCT	61.13243243	18	19	10	29	8
4773	2882	2909	27	TCTTTAGGCAGGTCCTTGATGTCACAGC	61.38571429	19440	2914	2950	36	TAGATGGTGTCCAGCAATACGAAGATGTCCACGAAGG	66.67297297	18	29	1	30	5
4773	2882	2909	27	TCTTTAGGCAGGTCCTTGATGTCACAGC	61.38571429	19442	2916	2952	36	GATGGTGTCCAGCAATACGAAGATGTCCACGAAGGAT	66.67297297	18	29	1	30	7
6459	26946	26973	27	TCTAAATCAATGCCCAGTGGTGTAAGTA	56.99285714	19996	26993	27029	36	AGTTTTTATGACAGCATCTGCCACAACACAGGCGAAC	65.56486486	18	8	22	30	20
6632	28441	28468	27	CCTTACGAAGAATGGTTTTCAAGCCAGA	58.45714286	20054	28469	28505	36	TTCATTATGGTATTCGGCAAGACTATGCTCAGGTCCT	64.45675676	18	28	2	30	1
6371	26647	26674	27	GATTGTCCTCACTGCCGTCTTGTTGACC	62.85	19957	26684	26720	36	TTGACTATCATCATCTAACCAATCTTCTTCTTGCTCT	61.13243243	18	19	12	31	10
6631	28440	28467	27	CCCTTACGAAGAATGGTTTTCAAGCCAG	59.92142857	20053	28468	28504	36	ATTCATTATGGTATTCGGCAAGACTATGCTCAGGTCC	64.45675676	18	29	2	31	1
6631	28440	28467	27	CCCTTACGAAGAATGGTTTTCAAGCCAG	59.92142857	20054	28469	28505	36	TTCATTATGGTATTCGGCAAGACTATGCTCAGGTCCT	64.45675676	18	29	2	31	2
6632	28441	28468	27	CCTTACGAAGAATGGTTTTCAAGCCAGA	58.45714286	20056	28471	28507	36	CATTATGGTATTCGGCAAGACTATGCTCAGGTCCTAC	65.56486486	18	28	3	31	3
4767	2876	2903	27	GTGATTTCTTTAGGCAGGTCCTTGATGT	58.45714286	19440	2914	2950	36	TAGATGGTGTCCAGCAATACGAAGATGTCCACGAAGG	66.67297297	18	31	1	32	11
4767	2876	2903	27	GTGATTTCTTTAGGCAGGTCCTTGATGT	58.45714286	19442	2916	2952	36	GATGGTGTCCAGCAATACGAAGATGTCCACGAAGGAT	66.67297297	18	31	1	32	13
5962	19862	19889	27	TGAGGTGATAGAGGTTTGTGGTGGTTGG	61.38571429	19827	19903	19939	36	AACCTGAGTTACTGAAGTCATTGAGAGCCTTTGCGAG	65.56486486	18	14	18	32	14
6632	28441	28468	27	CCTTACGAAGAATGGTTTTCAAGCCAGA	58.45714286	20059	28474	28510	36	TATGGTATTCGGCAAGACTATGCTCAGGTCCTACTTC	65.56486486	18	28	4	32	6
4766	2875	2902	27	AGTGATTTCTTTAGGCAGGTCCTTGATG	58.45714286	19441	2915	2951	36	AGATGGTGTCCAGCAATACGAAGATGTCCACGAAGGA	66.67297297	18	32	1	33	13
5962	19862	19889	27	TGAGGTGATAGAGGTTTGTGGTGGTTGG	61.38571429	19824	19900	19936	36	CAGAACCTGAGTTACTGAAGTCATTGAGAGCCTTTGC	65.56486486	18	14	19	33	11
5962	19862	19889	27	TGAGGTGATAGAGGTTTGTGGTGGTTGG	61.38571429	19825	19901	19937	36	AGAACCTGAGTTACTGAAGTCATTGAGAGCCTTTGCG	65.56486486	18	14	19	33	12
5962	19862	19889	27	TGAGGTGATAGAGGTTTGTGGTGGTTGG	61.38571429	19826	19902	19938	36	GAACCTGAGTTACTGAAGTCATTGAGAGCCTTTGCGA	65.56486486	18	14	19	33	13
6631	28440	28467	27	CCCTTACGAAGAATGGTTTTCAAGCCAG	59.92142857	20059	28474	28510	36	TATGGTATTCGGCAAGACTATGCTCAGGTCCTACTTC	65.56486486	18	29	4	33	7
6458	26945	26972	27	ATCTAAATCAATGCCCAGTGGTGTAAGT	56.99285714	19993	26990	27026	36	CAAAGTTTTTATGACAGCATCTGCCACAACACAGGCG	65.56486486	18	10	24	34	18
6458	26945	26972	27	ATCTAAATCAATGCCCAGTGGTGTAAGT	56.99285714	19995	26992	27028	36	AAGTTTTTATGACAGCATCTGCCACAACACAGGCGAA	64.45675676	18	10	24	34	20
6633	28442	28469	27	CTTACGAAGAATGGTTTTCAAGCCAGAT	56.99285714	20057	28472	28508	36	ATTATGGTATTCGGCAAGACTATGCTCAGGTCCTACT	64.45675676	18	31	3	34	3
5963	19863	19890	27	GAGGTGATAGAGGTTTGTGGTGGTTGGT	61.38571429	19824	19900	19936	36	CAGAACCTGAGTTACTGAAGTCATTGAGAGCCTTTGC	65.56486486	18	16	19	35	10
6212	23428	23455	27	CTTCGGTAGTTTTCACATTACACTCAAG	56.99285714	19899	23473	23509	36	TAGGATTTTCCACTACTTCTTCAGAGACTGGTTTTAG	62.24054054	18	17	18	35	18
6371	26647	26674	27	GATTGTCCTCACTGCCGTCTTGTTGACC	62.85	19958	26685	26721	36	TGACTATCATCATCTAACCAATCTTCTTCTTGCTCTT	61.13243243	18	19	16	35	11
6456	26943	26970	27	TCATCTAAATCAATGCCCAGTGGTGTAA	56.99285714	19993	26990	27026	36	CAAAGTTTTTATGACAGCATCTGCCACAACACAGGCG	65.56486486	18	11	24	35	20
6457	26944	26971	27	CATCTAAATCAATGCCCAGTGGTGTAAG	58.45714286	19994	26991	27027	36	AAAGTTTTTATGACAGCATCTGCCACAACACAGGCGA	64.45675676	18	11	24	35	20
6633	28442	28469	27	CTTACGAAGAATGGTTTTCAAGCCAGAT	56.99285714	20058	28473	28509	36	TTATGGTATTCGGCAAGACTATGCTCAGGTCCTACTT	64.45675676	18	31	4	35	4
6455	26942	26969	27	CTCATCTAAATCAATGCCCAGTGGTGTA	58.45714286	19992	26989	27025	36	GCAAAGTTTTTATGACAGCATCTGCCACAACACAGGC	65.56486486	18	12	24	36	20
6633	28442	28469	27	CTTACGAAGAATGGTTTTCAAGCCAGAT	56.99285714	20060	28475	28511	36	ATGGTATTCGGCAAGACTATGCTCAGGTCCTACTTCT	65.56486486	18	31	5	36	6
6434	26898	26925	27	AACTCACCAGACTCATCAAATAAGTAGT	55.52857143	19991	26927	26963	36	TGTAGCCATACTCCACTCATCTAAATCAATGCCCAGT	64.45675676	18	31	6	37	2
4765	2874	2901	27	CAGTGATTTCTTTAGGCAGGTCCTTGAT	58.45714286	19440	2914	2950	36	TAGATGGTGTCCAGCAATACGAAGATGTCCACGAAGG	66.67297297	18	39	1	40	13
4764	2873	2900	27	ACAGTGATTTCTTTAGGCAGGTCCTTGA	58.45714286	19441	2915	2951	36	AGATGGTGTCCAGCAATACGAAGATGTCCACGAAGGA	66.67297297	18	40	1	41	15
6372	26648	26675	27	ATTGTCCTCACTGCCGTCTTGTTGACCA	61.38571429	19959	26686	26722	36	GACTATCATCATCTAACCAATCTTCTTCTTGCTCTTC	62.24054054	18	15	26	41	11
4755	2864	2891	27	GATGTAGCAACAGTGATTTCTTTAGGCA	56.99285714	19441	2915	2951	36	AGATGGTGTCCAGCAATACGAAGATGTCCACGAAGGA	66.67297297	18	41	1	42	24
6634	28443	28470	27	TTACGAAGAATGGTTTTCAAGCCAGATT	55.52857143	20057	28472	28508	36	ATTATGGTATTCGGCAAGACTATGCTCAGGTCCTACT	64.45675676	18	40	3	43	2
4763	2872	2899	27	AACAGTGATTTCTTTAGGCAGGTCCTTG	58.45714286	19440	2914	2950	36	TAGATGGTGTCCAGCAATACGAAGATGTCCACGAAGG	66.67297297	18	43	1	44	15
6370	26646	26673	27	TGATTGTCCTCACTGCCGTCTTGTTGAC	61.38571429	19952	26679	26715	36	GTTTGTTGACTATCATCATCTAACCAATCTTCTTCTT	60.02432432	18	37	7	44	6
6372	26648	26675	27	ATTGTCCTCACTGCCGTCTTGTTGACCA	61.38571429	19960	26687	26723	36	ACTATCATCATCTAACCAATCTTCTTCTTGCTCTTCT	61.13243243	18	15	29	44	12
6141	22087	22114	27	GAGAATGTCTTTCATAAGTCTTTTGACC	55.52857143	19880	22138	22174	36	TGGAACCATTCTTCACTGTAACACTATCAACGATGTA	62.24054054	18	39	6	45	24
6141	22087	22114	27	GAGAATGTCTTTCATAAGTCTTTTGACC	55.52857143	19881	22139	22175	36	GGAACCATTCTTCACTGTAACACTATCAACGATGTAA	62.24054054	18	39	6	45	25
5756	17669	17696	27	TTCAGATTTAGCCACATTCAAAGACTTC	55.52857143	19738	17708	17744	36	AAGAACAACTTCAGAATCACCATTAGCAACAGCCTGC	64.45675676	18	40	8	48	12
6370	26646	26673	27	TGATTGTCCTCACTGCCGTCTTGTTGAC	61.38571429	19957	26684	26720	36	TTGACTATCATCATCTAACCAATCTTCTTCTTGCTCT	61.13243243	18	37	12	49	11
6142	22089	22116	27	GAATGTCTTTCATAAGTCTTTTGACCAG	55.52857143	19880	22138	22174	36	TGGAACCATTCTTCACTGTAACACTATCAACGATGTA	62.24054054	18	45	6	51	22
6143	22090	22117	27	AATGTCTTTCATAAGTCTTTTGACCAGC	55.52857143	19882	22140	22176	36	GAACCATTCTTCACTGTAACACTATCAACGATGTAAG	62.24054054	18	45	6	51	23
4757	2866	2893	27	TGTAGCAACAGTGATTTCTTTAGGCAGG	58.45714286	19442	2916	2952	36	GATGGTGTCCAGCAATACGAAGATGTCCACGAAGGAT	66.67297297	18	51	1	52	23
6372	26648	26675	27	ATTGTCCTCACTGCCGTCTTGTTGACCA	61.38571429	19961	26688	26724	36	CTATCATCATCTAACCAATCTTCTTCTTGCTCTTCTT	61.13243243	18	15	37	52	13
4756	2865	2892	27	ATGTAGCAACAGTGATTTCTTTAGGCAG	56.99285714	19441	2915	2951	36	AGATGGTGTCCAGCAATACGAAGATGTCCACGAAGGA	66.67297297	18	52	1	53	23
6368	26644	26671	27	TCTGATTGTCCTCACTGCCGTCTTGTTG	61.38571429	19950	26677	26713	36	CAGTTTGTTGACTATCATCATCTAACCAATCTTCTTC	61.13243243	18	46	7	53	6
6370	26646	26673	27	TGATTGTCCTCACTGCCGTCTTGTTGAC	61.38571429	19958	26685	26721	36	TGACTATCATCATCTAACCAATCTTCTTCTTGCTCTT	61.13243243	18	37	16	53	12
6367	26643	26670	27	GTCTGATTGTCCTCACTGCCGTCTTGTT	61.38571429	19952	26679	26715	36	GTTTGTTGACTATCATCATCTAACCAATCTTCTTCTT	60.02432432	18	47	7	54	9
6368	26644	26671	27	TCTGATTGTCCTCACTGCCGTCTTGTTG	61.38571429	19953	26680	26716	36	TTTGTTGACTATCATCATCTAACCAATCTTCTTCTTG	60.02432432	18	46	8	54	9
6368	26644	26671	27	TCTGATTGTCCTCACTGCCGTCTTGTTG	61.38571429	19956	26683	26719	36	GTTGACTATCATCATCTAACCAATCTTCTTCTTGCTC	62.24054054	18	46	10	56	12
6371	26647	26674	27	GATTGTCCTCACTGCCGTCTTGTTGACC	62.85	19961	26688	26724	36	CTATCATCATCTAACCAATCTTCTTCTTGCTCTTCTT	61.13243243	18	19	37	56	14
6367	26643	26670	27	GTCTGATTGTCCTCACTGCCGTCTTGTT	61.38571429	19956	26683	26719	36	GTTGACTATCATCATCTAACCAATCTTCTTCTTGCTC	62.24054054	18	47	10	57	13
6368	26644	26671	27	TCTGATTGTCCTCACTGCCGTCTTGTTG	61.38571429	19957	26684	26720	36	TTGACTATCATCATCTAACCAATCTTCTTCTTGCTCT	61.13243243	18	46	12	58	13
6367	26643	26670	27	GTCTGATTGTCCTCACTGCCGTCTTGTT	61.38571429	19957	26684	26720	36	TTGACTATCATCATCTAACCAATCTTCTTCTTGCTCT	61.13243243	18	47	12	59	14
6367	26643	26670	27	GTCTGATTGTCCTCACTGCCGTCTTGTT	61.38571429	19958	26685	26721	36	TGACTATCATCATCTAACCAATCTTCTTCTTGCTCTT	61.13243243	18	47	16	63	15
6372	26648	26675	27	ATTGTCCTCACTGCCGTCTTGTTGACCA	61.38571429	19962	26689	26725	36	TATCATCATCTAACCAATCTTCTTCTTGCTCTTCTTC	61.13243243	18	15	48	63	14
6429	26852	26879	27	CTCATCTGGAGGGTAGAAAGAACAATAC	58.45714286	19987	26897	26933	36	AAACTCACCAGACTCATCAAATAAGTAGTATGTAGCC	62.24054054	18	55	10	65	18
6430	26853	26880	27	TCATCTGGAGGGTAGAAAGAACAATACA	56.99285714	19988	26898	26934	36	AACTCACCAGACTCATCAAATAAGTAGTATGTAGCCA	62.24054054	18	56	9	65	18
6369	26645	26672	27	CTGATTGTCCTCACTGCCGTCTTGTTGA	61.38571429	19959	26686	26722	36	GACTATCATCATCTAACCAATCTTCTTCTTGCTCTTC	62.24054054	18	40	26	66	14
6369	26645	26672	27	CTGATTGTCCTCACTGCCGTCTTGTTGA	61.38571429	19960	26687	26723	36	ACTATCATCATCTAACCAATCTTCTTCTTGCTCTTCT	61.13243243	18	40	29	69	15
6371	26647	26674	27	GATTGTCCTCACTGCCGTCTTGTTGACC	62.85	19966	26693	26729	36	ATCATCTAACCAATCTTCTTCTTGCTCTTCTTCAGGT	62.24054054	18	19	55	74	19
6367	26643	26670	27	GTCTGATTGTCCTCACTGCCGTCTTGTT	61.38571429	19960	26687	26723	36	ACTATCATCATCTAACCAATCTTCTTCTTGCTCTTCT	61.13243243	18	47	29	76	17
6366	26642	26669	27	TGTCTGATTGTCCTCACTGCCGTCTTGT	61.38571429	19960	26687	26723	36	ACTATCATCATCTAACCAATCTTCTTCTTGCTCTTCT	61.13243243	18	55	29	84	18
6362	26638	26665	27	TAGTTGTCTGATTGTCCTCACTGCCGTC	61.38571429	19961	26688	26724	36	CTATCATCATCTAACCAATCTTCTTCTTGCTCTTCTT	61.13243243	18	52	37	89	23
4881	4118	4145	27	TCCAGCAAAGCCAAAGCCTCATTATTAT	56.99285714	19486	4168	4204	36	AAGAAGTAGACTAAAGCATAAAGATAGAGAAAAGGGG	61.13243243	18	45	45	90	23
6364	26640	26667	27	GTTGTCTGATTGTCCTCACTGCCGTCTT	61.38571429	19961	26688	26724	36	CTATCATCATCTAACCAATCTTCTTCTTGCTCTTCTT	61.13243243	18	53	37	90	21
6366	26642	26669	27	TGTCTGATTGTCCTCACTGCCGTCTTGT	61.38571429	19961	26688	26724	36	CTATCATCATCTAACCAATCTTCTTCTTGCTCTTCTT	61.13243243	18	55	37	92	19
6369	26645	26672	27	CTGATTGTCCTCACTGCCGTCTTGTTGA	61.38571429	19964	26691	26727	36	TCATCATCTAACCAATCTTCTTCTTGCTCTTCTTCAG	62.24054054	18	40	52	92	19
6368	26644	26671	27	TCTGATTGTCCTCACTGCCGTCTTGTTG	61.38571429	19963	26690	26726	36	ATCATCATCTAACCAATCTTCTTCTTGCTCTTCTTCA	61.13243243	18	46	50	96	19
6367	26643	26670	27	GTCTGATTGTCCTCACTGCCGTCTTGTT	61.38571429	19964	26691	26727	36	TCATCATCTAACCAATCTTCTTCTTGCTCTTCTTCAG	62.24054054	18	47	52	99	21
5295	9324	9351	27	CACTTTGACAACCTTAGAAACTACAGAT	55.52857143	19614	9374	9410	36	CAACAAAATCATCAAGTAATAAATCAATAACAGAACA	56.7	18	19	81	100	23
6363	26639	26666	27	AGTTGTCTGATTGTCCTCACTGCCGTCT	61.38571429	19963	26690	26726	36	ATCATCATCTAACCAATCTTCTTCTTGCTCTTCTTCA	61.13243243	18	53	50	103	24
6366	26642	26669	27	TGTCTGATTGTCCTCACTGCCGTCTTGT	61.38571429	19962	26689	26725	36	TATCATCATCTAACCAATCTTCTTCTTGCTCTTCTTC	61.13243243	18	55	48	103	20
6365	26641	26668	27	TTGTCTGATTGTCCTCACTGCCGTCTTG	61.38571429	19962	26689	26725	36	TATCATCATCTAACCAATCTTCTTCTTGCTCTTCTTC	61.13243243	18	58	48	106	21
4879	4116	4143	27	TTTCCAGCAAAGCCAAAGCCTCATTATT	56.99285714	19484	4166	4202	36	GCAAGAAGTAGACTAAAGCATAAAGATAGAGAAAAGG	61.13243243	18	65	42	107	23
6366	26642	26669	27	TGTCTGATTGTCCTCACTGCCGTCTTGT	61.38571429	19964	26691	26727	36	TCATCATCTAACCAATCTTCTTCTTGCTCTTCTTCAG	62.24054054	18	55	52	107	22
6366	26642	26669	27	TGTCTGATTGTCCTCACTGCCGTCTTGT	61.38571429	19966	26693	26729	36	ATCATCTAACCAATCTTCTTCTTGCTCTTCTTCAGGT	62.24054054	18	55	55	110	24
6365	26641	26668	27	TTGTCTGATTGTCCTCACTGCCGTCTTG	61.38571429	19965	26692	26728	36	CATCATCTAACCAATCTTCTTCTTGCTCTTCTTCAGG	63.34864865	18	58	53	111	24
4878	4115	4142	27	ATTTCCAGCAAAGCCAAAGCCTCATTAT	56.99285714	19484	4166	4202	36	GCAAGAAGTAGACTAAAGCATAAAGATAGAGAAAAGG	61.13243243	18	72	42	114	24
4878	4115	4142	27	ATTTCCAGCAAAGCCAAAGCCTCATTAT	56.99285714	19485	4167	4203	36	CAAGAAGTAGACTAAAGCATAAAGATAGAGAAAAGGG	61.13243243	18	72	43	115	25
4890	4182	4209	27	AGCATAAAGATAGAGAAAAGGGGCTTCA	56.99285714	19489	4212	4248	36	GCCAGCAGCAACGAGCAAAAGGTGTGAGTAAACTGTT	66.67297297	18	134	3	137	3
4392	464	491	27	CTGTTTCTTCTGTCTCTGCGGTAAGGCT	61.38571429	19328	493	529	36	GAGTTTCATCAGCCTTCTTCTTTTTGTCCTTTTTAGG	62.24054054	18	85	107	192	2
4391	463	490	27	GCTGTTTCTTCTGTCTCTGCGGTAAGGC	62.85	19333	509	545	36	CTTCTTTTTGTCCTTTTTAGGCTCTGTTGGTGGGAAT	63.34864865	18	109	84	193	19
4391	463	490	27	GCTGTTTCTTCTGTCTCTGCGGTAAGGC	62.85	19327	492	528	36	TGAGTTTCATCAGCCTTCTTCTTTTTGTCCTTTTTAG	61.13243243	18	109	104	213	2
4390	462	489	27	TGCTGTTTCTTCTGTCTCTGCGGTAAGG	61.38571429	19326	491	527	36	TTGAGTTTCATCAGCCTTCTTCTTTTTGTCCTTTTTA	60.02432432	18	117	101	218	2
4388	460	487	27	TTTGCTGTTTCTTCTGTCTCTGCGGTAA	58.45714286	19324	489	525	36	GCTTGAGTTTCATCAGCCTTCTTCTTTTTGTCCTTTT	62.24054054	18	155	64	219	2
4389	461	488	27	TTGCTGTTTCTTCTGTCTCTGCGGTAAG	59.92142857	19325	490	526	36	CTTGAGTTTCATCAGCCTTCTTCTTTTTGTCCTTTTT	61.13243243	18	132	91	223	2
4389	461	488	27	TTGCTGTTTCTTCTGTCTCTGCGGTAAG	59.92142857	19326	491	527	36	TTGAGTTTCATCAGCCTTCTTCTTTTTGTCCTTTTTA	60.02432432	18	132	101	233	3
4401	473	500	27	CTGTCTCTGCGGTAAGGCTTGAGTTTCA	61.38571429	19347	523	559	36	TTTTAGGCTCTGTTGGTGGGAATGTTTTGTATGCGTC	64.45675676	18	8	227	235	23
4400	472	499	27	TCTGTCTCTGCGGTAAGGCTTGAGTTTC	61.38571429	19344	520	556	36	CCTTTTTAGGCTCTGTTGGTGGGAATGTTTTGTATGC	64.45675676	18	7	232	239	21
4404	476	503	27	TCTCTGCGGTAAGGCTTGAGTTTCATCA	59.92142857	19350	526	562	36	TAGGCTCTGTTGGTGGGAATGTTTTGTATGCGTCAAT	64.45675676	18	16	225	241	23
4405	477	504	27	CTCTGCGGTAAGGCTTGAGTTTCATCAG	61.38571429	19349	525	561	36	TTAGGCTCTGTTGGTGGGAATGTTTTGTATGCGTCAA	64.45675676	18	17	225	242	21
4406	478	505	27	TCTGCGGTAAGGCTTGAGTTTCATCAGC	61.38571429	19350	526	562	36	TAGGCTCTGTTGGTGGGAATGTTTTGTATGCGTCAAT	64.45675676	18	18	225	243	21
4402	474	501	27	TGTCTCTGCGGTAAGGCTTGAGTTTCAT	59.92142857	19343	519	555	36	TCCTTTTTAGGCTCTGTTGGTGGGAATGTTTTGTATG	63.34864865	18	12	233	245	18
4404	476	503	27	TCTCTGCGGTAAGGCTTGAGTTTCATCA	59.92142857	19338	514	550	36	TTTTGTCCTTTTTAGGCTCTGTTGGTGGGAATGTTTT	62.24054054	18	16	229	245	11
4388	460	487	27	TTTGCTGTTTCTTCTGTCTCTGCGGTAA	58.45714286	19325	490	526	36	CTTGAGTTTCATCAGCCTTCTTCTTTTTGTCCTTTTT	61.13243243	18	155	91	246	3
4406	478	505	27	TCTGCGGTAAGGCTTGAGTTTCATCAGC	61.38571429	19345	521	557	36	CTTTTTAGGCTCTGTTGGTGGGAATGTTTTGTATGCG	64.45675676	18	18	229	247	16
4405	477	504	27	CTCTGCGGTAAGGCTTGAGTTTCATCAG	61.38571429	19344	520	556	36	CCTTTTTAGGCTCTGTTGGTGGGAATGTTTTGTATGC	64.45675676	18	17	232	249	16
4388	460	487	27	TTTGCTGTTTCTTCTGTCTCTGCGGTAA	58.45714286	19326	491	527	36	TTGAGTTTCATCAGCCTTCTTCTTTTTGTCCTTTTTA	60.02432432	18	155	101	256	4
4387	459	486	27	GTTTGCTGTTTCTTCTGTCTCTGCGGTA	59.92142857	19325	490	526	36	CTTGAGTTTCATCAGCCTTCTTCTTTTTGTCCTTTTT	61.13243243	18	174	91	265	4
4386	458	485	27	AGTTTGCTGTTTCTTCTGTCTCTGCGGT	59.92142857	19325	490	526	36	CTTGAGTTTCATCAGCCTTCTTCTTTTTGTCCTTTTT	61.13243243	18	176	91	267	5
4387	459	486	27	GTTTGCTGTTTCTTCTGTCTCTGCGGTA	59.92142857	19326	491	527	36	TTGAGTTTCATCAGCCTTCTTCTTTTTGTCCTTTTTA	60.02432432	18	174	101	275	5
4408	490	517	27	CTTGAGTTTCATCAGCCTTCTTCTTTTT	55.52857143	19344	520	556	36	CCTTTTTAGGCTCTGTTGGTGGGAATGTTTTGTATGC	64.45675676	18	79	232	311	3
4409	491	518	27	TTGAGTTTCATCAGCCTTCTTCTTTTTG	55.52857143	19344	520	556	36	CCTTTTTAGGCTCTGTTGGTGGGAATGTTTTGTATGC	64.45675676	18	81	232	313	2
4953	4550	4577	27	CACTGGCTCAGAGTCGTCTTCATCAAAT	59.92142857	20244	4597	4634	37	AACAACAGCCCTTGAGACAACTACAGCAACTGGTCATA	65.54736842	18	6	2	8	20
4953	4550	4577	27	CACTGGCTCAGAGTCGTCTTCATCAAAT	59.92142857	20248	4601	4638	37	ACAGCCCTTGAGACAACTACAGCAACTGGTCATACAGC	67.70526316	18	6	3	9	24
4951	4548	4575	27	AGCACTGGCTCAGAGTCGTCTTCATCAA	61.38571429	20246	4599	4636	37	CAACAGCCCTTGAGACAACTACAGCAACTGGTCATACA	66.62631579	18	8	3	11	24
6622	28423	28450	27	AGGCAATAGTGCGACCACCCTTACGAAG	62.85	20687	28453	28490	37	TGGTTTTCAAGCCAGATTCATTATGGTATTCGGCAAGA	63.38947368	18	2	11	13	3
4778	2887	2914	27	AGGCAGGTCCTTGATGTCACAGCGTCCT	64.31428571	20196	2915	2952	37	AGATGGTGTCCAGCAATACGAAGATGTCCACGAAGGAT	66.62631579	18	13	1	14	1
5522	13664	13691	27	CAGCCTGTAAGACTGTATGCGGTGTGTA	61.38571429	20382	13711	13748	37	GGTTCCCAATACCTTGAAGTGTTATCATTAGTAAGCAT	62.31052632	18	10	4	14	20
4777	2886	2913	27	TAGGCAGGTCCTTGATGTCACAGCGTCC	64.31428571	20195	2914	2951	37	TAGATGGTGTCCAGCAATACGAAGATGTCCACGAAGGA	66.62631579	18	14	1	15	1
4777	2886	2913	27	TAGGCAGGTCCTTGATGTCACAGCGTCC	64.31428571	20196	2915	2952	37	AGATGGTGTCCAGCAATACGAAGATGTCCACGAAGGAT	66.62631579	18	14	1	15	2
6628	28437	28464	27	CCACCCTTACGAAGAATGGTTTTCAAGC	59.92142857	20704	28470	28507	37	TCATTATGGTATTCGGCAAGACTATGCTCAGGTCCTAC	65.54736842	18	20	3	23	6
4774	2883	2910	27	CTTTAGGCAGGTCCTTGATGTCACAGCG	62.85	20196	2915	2952	37	AGATGGTGTCCAGCAATACGAAGATGTCCACGAAGGAT	66.62631579	18	23	1	24	5
6628	28437	28464	27	CCACCCTTACGAAGAATGGTTTTCAAGC	59.92142857	20699	28465	28502	37	CAGATTCATTATGGTATTCGGCAAGACTATGCTCAGGT	64.46842105	18	20	4	24	1
6628	28437	28464	27	CCACCCTTACGAAGAATGGTTTTCAAGC	59.92142857	20707	28473	28510	37	TTATGGTATTCGGCAAGACTATGCTCAGGTCCTACTTC	65.54736842	18	20	4	24	9
6629	28438	28465	27	CACCCTTACGAAGAATGGTTTTCAAGCC	59.92142857	20700	28466	28503	37	AGATTCATTATGGTATTCGGCAAGACTATGCTCAGGTC	64.46842105	18	22	3	25	1
6629	28438	28465	27	CACCCTTACGAAGAATGGTTTTCAAGCC	59.92142857	20704	28470	28507	37	TCATTATGGTATTCGGCAAGACTATGCTCAGGTCCTAC	65.54736842	18	22	3	25	5
6371	26647	26674	27	GATTGTCCTCACTGCCGTCTTGTTGACC	62.85	20614	26678	26715	37	AGTTTGTTGACTATCATCATCTAACCAATCTTCTTCTT	60.15263158	18	19	7	26	4
6371	26647	26674	27	GATTGTCCTCACTGCCGTCTTGTTGACC	62.85	20615	26679	26716	37	GTTTGTTGACTATCATCATCTAACCAATCTTCTTCTTG	61.23157895	18	19	8	27	5
6629	28438	28465	27	CACCCTTACGAAGAATGGTTTTCAAGCC	59.92142857	20708	28474	28511	37	TATGGTATTCGGCAAGACTATGCTCAGGTCCTACTTCT	65.54736842	18	22	5	27	9
4771	2880	2907	27	TTTCTTTAGGCAGGTCCTTGATGTCACA	58.45714286	20195	2914	2951	37	TAGATGGTGTCCAGCAATACGAAGATGTCCACGAAGGA	66.62631579	18	27	1	28	7
6460	26947	26974	27	CTAAATCAATGCCCAGTGGTGTAAGTAA	56.99285714	20655	26994	27031	37	GTTTTTATGACAGCATCTGCCACAACACAGGCGAACTC	66.62631579	18	7	21	28	20
6630	28439	28466	27	ACCCTTACGAAGAATGGTTTTCAAGCCA	58.45714286	20701	28467	28504	37	GATTCATTATGGTATTCGGCAAGACTATGCTCAGGTCC	65.54736842	18	25	3	28	1
4772	2881	2908	27	TTCTTTAGGCAGGTCCTTGATGTCACAG	59.92142857	20196	2915	2952	37	AGATGGTGTCCAGCAATACGAAGATGTCCACGAAGGAT	66.62631579	18	28	1	29	7
5960	19860	19887	27	GCTGAGGTGATAGAGGTTTGTGGTGGTT	61.38571429	20518	19904	19941	37	ACCTGAGTTACTGAAGTCATTGAGAGCCTTTGCGAGAT	65.54736842	18	12	17	29	17
6371	26647	26674	27	GATTGTCCTCACTGCCGTCTTGTTGACC	62.85	20616	26680	26717	37	TTTGTTGACTATCATCATCTAACCAATCTTCTTCTTGC	61.23157895	18	19	10	29	6
6371	26647	26674	27	GATTGTCCTCACTGCCGTCTTGTTGACC	62.85	20617	26681	26718	37	TTGTTGACTATCATCATCTAACCAATCTTCTTCTTGCT	61.23157895	18	19	10	29	7
6630	28439	28466	27	ACCCTTACGAAGAATGGTTTTCAAGCCA	58.45714286	20706	28472	28509	37	ATTATGGTATTCGGCAAGACTATGCTCAGGTCCTACTT	64.46842105	18	25	4	29	6
6371	26647	26674	27	GATTGTCCTCACTGCCGTCTTGTTGACC	62.85	20618	26682	26719	37	TGTTGACTATCATCATCTAACCAATCTTCTTCTTGCTC	62.31052632	18	19	11	30	8
6632	28441	28468	27	CCTTACGAAGAATGGTTTTCAAGCCAGA	58.45714286	20703	28469	28506	37	TTCATTATGGTATTCGGCAAGACTATGCTCAGGTCCTA	64.46842105	18	28	2	30	1
6631	28440	28467	27	CCCTTACGAAGAATGGTTTTCAAGCCAG	59.92142857	20702	28468	28505	37	ATTCATTATGGTATTCGGCAAGACTATGCTCAGGTCCT	64.46842105	18	29	2	31	1
6631	28440	28467	27	CCCTTACGAAGAATGGTTTTCAAGCCAG	59.92142857	20703	28469	28506	37	TTCATTATGGTATTCGGCAAGACTATGCTCAGGTCCTA	64.46842105	18	29	2	31	2
6632	28441	28468	27	CCTTACGAAGAATGGTTTTCAAGCCAGA	58.45714286	20705	28471	28508	37	CATTATGGTATTCGGCAAGACTATGCTCAGGTCCTACT	65.54736842	18	28	3	31	3
5962	19862	19889	27	TGAGGTGATAGAGGTTTGTGGTGGTTGG	61.38571429	20517	19903	19940	37	AACCTGAGTTACTGAAGTCATTGAGAGCCTTTGCGAGA	65.54736842	18	14	18	32	14
4766	2875	2902	27	AGTGATTTCTTTAGGCAGGTCCTTGATG	58.45714286	20196	2915	2952	37	AGATGGTGTCCAGCAATACGAAGATGTCCACGAAGGAT	66.62631579	18	32	1	33	13
5962	19862	19889	27	TGAGGTGATAGAGGTTTGTGGTGGTTGG	61.38571429	20514	19900	19937	37	CAGAACCTGAGTTACTGAAGTCATTGAGAGCCTTTGCG	66.62631579	18	14	19	33	11
5962	19862	19889	27	TGAGGTGATAGAGGTTTGTGGTGGTTGG	61.38571429	20515	19901	19938	37	AGAACCTGAGTTACTGAAGTCATTGAGAGCCTTTGCGA	65.54736842	18	14	19	33	12
5962	19862	19889	27	TGAGGTGATAGAGGTTTGTGGTGGTTGG	61.38571429	20516	19902	19939	37	GAACCTGAGTTACTGAAGTCATTGAGAGCCTTTGCGAG	66.62631579	18	14	19	33	13
6631	28440	28467	27	CCCTTACGAAGAATGGTTTTCAAGCCAG	59.92142857	20707	28473	28510	37	TTATGGTATTCGGCAAGACTATGCTCAGGTCCTACTTC	65.54736842	18	29	4	33	6
6632	28441	28468	27	CCTTACGAAGAATGGTTTTCAAGCCAGA	58.45714286	20708	28474	28511	37	TATGGTATTCGGCAAGACTATGCTCAGGTCCTACTTCT	65.54736842	18	28	5	33	6
6458	26945	26972	27	ATCTAAATCAATGCCCAGTGGTGTAAGT	56.99285714	20652	26990	27027	37	CAAAGTTTTTATGACAGCATCTGCCACAACACAGGCGA	65.54736842	18	10	24	34	18
6458	26945	26972	27	ATCTAAATCAATGCCCAGTGGTGTAAGT	56.99285714	20654	26992	27029	37	AAGTTTTTATGACAGCATCTGCCACAACACAGGCGAAC	65.54736842	18	10	24	34	20
6631	28440	28467	27	CCCTTACGAAGAATGGTTTTCAAGCCAG	59.92142857	20708	28474	28511	37	TATGGTATTCGGCAAGACTATGCTCAGGTCCTACTTCT	65.54736842	18	29	5	34	7
5963	19863	19890	27	GAGGTGATAGAGGTTTGTGGTGGTTGGT	61.38571429	20514	19900	19937	37	CAGAACCTGAGTTACTGAAGTCATTGAGAGCCTTTGCG	66.62631579	18	16	19	35	10
6212	23428	23455	27	CTTCGGTAGTTTTCACATTACACTCAAG	56.99285714	20573	23473	23510	37	TAGGATTTTCCACTACTTCTTCAGAGACTGGTTTTAGA	62.31052632	18	17	18	35	18
6371	26647	26674	27	GATTGTCCTCACTGCCGTCTTGTTGACC	62.85	20620	26684	26721	37	TTGACTATCATCATCTAACCAATCTTCTTCTTGCTCTT	61.23157895	18	19	16	35	10
6456	26943	26970	27	TCATCTAAATCAATGCCCAGTGGTGTAA	56.99285714	20652	26990	27027	37	CAAAGTTTTTATGACAGCATCTGCCACAACACAGGCGA	65.54736842	18	11	24	35	20
6457	26944	26971	27	CATCTAAATCAATGCCCAGTGGTGTAAG	58.45714286	20653	26991	27028	37	AAAGTTTTTATGACAGCATCTGCCACAACACAGGCGAA	64.46842105	18	11	24	35	20
6633	28442	28469	27	CTTACGAAGAATGGTTTTCAAGCCAGAT	56.99285714	20706	28472	28509	37	ATTATGGTATTCGGCAAGACTATGCTCAGGTCCTACTT	64.46842105	18	31	4	35	3
6455	26942	26969	27	CTCATCTAAATCAATGCCCAGTGGTGTA	58.45714286	20651	26989	27026	37	GCAAAGTTTTTATGACAGCATCTGCCACAACACAGGCG	66.62631579	18	12	25	37	20
4765	2874	2901	27	CAGTGATTTCTTTAGGCAGGTCCTTGAT	58.45714286	20195	2914	2951	37	TAGATGGTGTCCAGCAATACGAAGATGTCCACGAAGGA	66.62631579	18	39	1	40	13
4764	2873	2900	27	ACAGTGATTTCTTTAGGCAGGTCCTTGA	58.45714286	20196	2915	2952	37	AGATGGTGTCCAGCAATACGAAGATGTCCACGAAGGAT	66.62631579	18	40	1	41	15
4755	2864	2891	27	GATGTAGCAACAGTGATTTCTTTAGGCA	56.99285714	20196	2915	2952	37	AGATGGTGTCCAGCAATACGAAGATGTCCACGAAGGAT	66.62631579	18	41	1	42	24
4763	2872	2899	27	AACAGTGATTTCTTTAGGCAGGTCCTTG	58.45714286	20195	2914	2951	37	TAGATGGTGTCCAGCAATACGAAGATGTCCACGAAGGA	66.62631579	18	43	1	44	15
6372	26648	26675	27	ATTGTCCTCACTGCCGTCTTGTTGACCA	61.38571429	20622	26686	26723	37	GACTATCATCATCTAACCAATCTTCTTCTTGCTCTTCT	62.31052632	18	15	29	44	11
6634	28443	28470	27	TTACGAAGAATGGTTTTCAAGCCAGATT	55.52857143	20706	28472	28509	37	ATTATGGTATTCGGCAAGACTATGCTCAGGTCCTACTT	64.46842105	18	40	4	44	2
6141	22087	22114	27	GAGAATGTCTTTCATAAGTCTTTTGACC	55.52857143	20560	22139	22176	37	GGAACCATTCTTCACTGTAACACTATCAACGATGTAAG	63.38947368	18	39	6	45	25
6370	26646	26673	27	TGATTGTCCTCACTGCCGTCTTGTTGAC	61.38571429	20615	26679	26716	37	GTTTGTTGACTATCATCATCTAACCAATCTTCTTCTTG	61.23157895	18	37	8	45	6
6371	26647	26674	27	GATTGTCCTCACTGCCGTCTTGTTGACC	62.85	20621	26685	26722	37	TGACTATCATCATCTAACCAATCTTCTTCTTGCTCTTC	62.31052632	18	19	27	46	11
6142	22089	22116	27	GAATGTCTTTCATAAGTCTTTTGACCAG	55.52857143	20559	22138	22175	37	TGGAACCATTCTTCACTGTAACACTATCAACGATGTAA	62.31052632	18	45	6	51	22
6372	26648	26675	27	ATTGTCCTCACTGCCGTCTTGTTGACCA	61.38571429	20623	26687	26724	37	ACTATCATCATCTAACCAATCTTCTTCTTGCTCTTCTT	61.23157895	18	15	37	52	12
4756	2865	2892	27	ATGTAGCAACAGTGATTTCTTTAGGCAG	56.99285714	20196	2915	2952	37	AGATGGTGTCCAGCAATACGAAGATGTCCACGAAGGAT	66.62631579	18	52	1	53	23
6368	26644	26671	27	TCTGATTGTCCTCACTGCCGTCTTGTTG	61.38571429	20613	26677	26714	37	CAGTTTGTTGACTATCATCATCTAACCAATCTTCTTCT	61.23157895	18	46	7	53	6
6370	26646	26673	27	TGATTGTCCTCACTGCCGTCTTGTTGAC	61.38571429	20620	26684	26721	37	TTGACTATCATCATCTAACCAATCTTCTTCTTGCTCTT	61.23157895	18	37	16	53	11
6367	26643	26670	27	GTCTGATTGTCCTCACTGCCGTCTTGTT	61.38571429	20615	26679	26716	37	GTTTGTTGACTATCATCATCTAACCAATCTTCTTCTTG	61.23157895	18	47	8	55	9
6368	26644	26671	27	TCTGATTGTCCTCACTGCCGTCTTGTTG	61.38571429	20616	26680	26717	37	TTTGTTGACTATCATCATCTAACCAATCTTCTTCTTGC	61.23157895	18	46	10	56	9
6368	26644	26671	27	TCTGATTGTCCTCACTGCCGTCTTGTTG	61.38571429	20619	26683	26720	37	GTTGACTATCATCATCTAACCAATCTTCTTCTTGCTCT	62.31052632	18	46	13	59	12
6367	26643	26670	27	GTCTGATTGTCCTCACTGCCGTCTTGTT	61.38571429	20619	26683	26720	37	GTTGACTATCATCATCTAACCAATCTTCTTCTTGCTCT	62.31052632	18	47	13	60	13
6368	26644	26671	27	TCTGATTGTCCTCACTGCCGTCTTGTTG	61.38571429	20620	26684	26721	37	TTGACTATCATCATCTAACCAATCTTCTTCTTGCTCTT	61.23157895	18	46	16	62	13
6367	26643	26670	27	GTCTGATTGTCCTCACTGCCGTCTTGTT	61.38571429	20620	26684	26721	37	TTGACTATCATCATCTAACCAATCTTCTTCTTGCTCTT	61.23157895	18	47	16	63	14
6372	26648	26675	27	ATTGTCCTCACTGCCGTCTTGTTGACCA	61.38571429	20624	26688	26725	37	CTATCATCATCTAACCAATCTTCTTCTTGCTCTTCTTC	62.31052632	18	15	48	63	13
6370	26646	26673	27	TGATTGTCCTCACTGCCGTCTTGTTGAC	61.38571429	20621	26685	26722	37	TGACTATCATCATCTAACCAATCTTCTTCTTGCTCTTC	62.31052632	18	37	27	64	12
6429	26852	26879	27	CTCATCTGGAGGGTAGAAAGAACAATAC	58.45714286	20648	26897	26934	37	AAACTCACCAGACTCATCAAATAAGTAGTATGTAGCCA	62.31052632	18	55	10	65	18
6430	26853	26880	27	TCATCTGGAGGGTAGAAAGAACAATACA	56.99285714	20649	26898	26935	37	AACTCACCAGACTCATCAAATAAGTAGTATGTAGCCAT	62.31052632	18	56	9	65	18
6371	26647	26674	27	GATTGTCCTCACTGCCGTCTTGTTGACC	62.85	20624	26688	26725	37	CTATCATCATCTAACCAATCTTCTTCTTGCTCTTCTTC	62.31052632	18	19	48	67	14
6372	26648	26675	27	ATTGTCCTCACTGCCGTCTTGTTGACCA	61.38571429	20625	26689	26726	37	TATCATCATCTAACCAATCTTCTTCTTGCTCTTCTTCA	61.23157895	18	15	52	67	14
6369	26645	26672	27	CTGATTGTCCTCACTGCCGTCTTGTTGA	61.38571429	20622	26686	26723	37	GACTATCATCATCTAACCAATCTTCTTCTTGCTCTTCT	62.31052632	18	40	29	69	14
6367	26643	26670	27	GTCTGATTGTCCTCACTGCCGTCTTGTT	61.38571429	20621	26685	26722	37	TGACTATCATCATCTAACCAATCTTCTTCTTGCTCTTC	62.31052632	18	47	27	74	15
6369	26645	26672	27	CTGATTGTCCTCACTGCCGTCTTGTTGA	61.38571429	20623	26687	26724	37	ACTATCATCATCTAACCAATCTTCTTCTTGCTCTTCTT	61.23157895	18	40	37	77	15
6367	26643	26670	27	GTCTGATTGTCCTCACTGCCGTCTTGTT	61.38571429	20623	26687	26724	37	ACTATCATCATCTAACCAATCTTCTTCTTGCTCTTCTT	61.23157895	18	47	37	84	17
6366	26642	26669	27	TGTCTGATTGTCCTCACTGCCGTCTTGT	61.38571429	20623	26687	26724	37	ACTATCATCATCTAACCAATCTTCTTCTTGCTCTTCTT	61.23157895	18	55	37	92	18
6369	26645	26672	27	CTGATTGTCCTCACTGCCGTCTTGTTGA	61.38571429	20627	26691	26728	37	TCATCATCTAACCAATCTTCTTCTTGCTCTTCTTCAGG	63.38947368	18	40	53	93	19
4880	4117	4144	27	TTCCAGCAAAGCCAAAGCCTCATTATTA	56.99285714	20234	4168	4205	37	AAGAAGTAGACTAAAGCATAAAGATAGAGAAAAGGGGC	62.31052632	18	49	47	96	24
6368	26644	26671	27	TCTGATTGTCCTCACTGCCGTCTTGTTG	61.38571429	20626	26690	26727	37	ATCATCATCTAACCAATCTTCTTCTTGCTCTTCTTCAG	62.31052632	18	46	52	98	19
6362	26638	26665	27	TAGTTGTCTGATTGTCCTCACTGCCGTC	61.38571429	20624	26688	26725	37	CTATCATCATCTAACCAATCTTCTTCTTGCTCTTCTTC	62.31052632	18	52	48	100	23
6367	26643	26670	27	GTCTGATTGTCCTCACTGCCGTCTTGTT	61.38571429	20627	26691	26728	37	TCATCATCTAACCAATCTTCTTCTTGCTCTTCTTCAGG	63.38947368	18	47	53	100	21
5295	9324	9351	27	CACTTTGACAACCTTAGAAACTACAGAT	55.52857143	20342	9374	9411	37	CAACAAAATCATCAAGTAATAAATCAATAACAGAACAC	57.99473684	18	19	82	101	23
6364	26640	26667	27	GTTGTCTGATTGTCCTCACTGCCGTCTT	61.38571429	20624	26688	26725	37	CTATCATCATCTAACCAATCTTCTTCTTGCTCTTCTTC	62.31052632	18	53	48	101	21
6366	26642	26669	27	TGTCTGATTGTCCTCACTGCCGTCTTGT	61.38571429	20624	26688	26725	37	CTATCATCATCTAACCAATCTTCTTCTTGCTCTTCTTC	62.31052632	18	55	48	103	19
6363	26639	26666	27	AGTTGTCTGATTGTCCTCACTGCCGTCT	61.38571429	20626	26690	26727	37	ATCATCATCTAACCAATCTTCTTCTTGCTCTTCTTCAG	62.31052632	18	53	52	105	24
6366	26642	26669	27	TGTCTGATTGTCCTCACTGCCGTCTTGT	61.38571429	20626	26690	26727	37	ATCATCATCTAACCAATCTTCTTCTTGCTCTTCTTCAG	62.31052632	18	55	52	107	21
6366	26642	26669	27	TGTCTGATTGTCCTCACTGCCGTCTTGT	61.38571429	20627	26691	26728	37	TCATCATCTAACCAATCTTCTTCTTGCTCTTCTTCAGG	63.38947368	18	55	53	108	22
4879	4116	4143	27	TTTCCAGCAAAGCCAAAGCCTCATTATT	56.99285714	20232	4166	4203	37	GCAAGAAGTAGACTAAAGCATAAAGATAGAGAAAAGGG	62.31052632	18	65	45	110	23
4879	4116	4143	27	TTTCCAGCAAAGCCAAAGCCTCATTATT	56.99285714	20233	4167	4204	37	CAAGAAGTAGACTAAAGCATAAAGATAGAGAAAAGGGG	62.31052632	18	65	45	110	24
6365	26641	26668	27	TTGTCTGATTGTCCTCACTGCCGTCTTG	61.38571429	20625	26689	26726	37	TATCATCATCTAACCAATCTTCTTCTTGCTCTTCTTCA	61.23157895	18	58	52	110	21
6365	26641	26668	27	TTGTCTGATTGTCCTCACTGCCGTCTTG	61.38571429	20628	26692	26729	37	CATCATCTAACCAATCTTCTTCTTGCTCTTCTTCAGGT	63.38947368	18	58	55	113	24
4878	4115	4142	27	ATTTCCAGCAAAGCCAAAGCCTCATTAT	56.99285714	20232	4166	4203	37	GCAAGAAGTAGACTAAAGCATAAAGATAGAGAAAAGGG	62.31052632	18	72	45	117	24
4890	4182	4209	27	AGCATAAAGATAGAGAAAAGGGGCTTCA	56.99285714	20236	4212	4249	37	GCCAGCAGCAACGAGCAAAAGGTGTGAGTAAACTGTTA	66.62631579	18	134	3	137	3
4391	463	490	27	GCTGTTTCTTCTGTCTCTGCGGTAAGGC	62.85	20100	506	543	37	CTTCTTCTTTTTGTCCTTTTTAGGCTCTGTTGGTGGGA	64.46842105	18	109	97	206	16
4391	463	490	27	GCTGTTTCTTCTGTCTCTGCGGTAAGGC	62.85	20098	492	529	37	TGAGTTTCATCAGCCTTCTTCTTTTTGTCCTTTTTAGG	62.31052632	18	109	107	216	2
4390	462	489	27	TGCTGTTTCTTCTGTCTCTGCGGTAAGG	61.38571429	20097	491	528	37	TTGAGTTTCATCAGCCTTCTTCTTTTTGTCCTTTTTAG	61.23157895	18	117	104	221	2
4389	461	488	27	TTGCTGTTTCTTCTGTCTCTGCGGTAAG	59.92142857	20096	490	527	37	CTTGAGTTTCATCAGCCTTCTTCTTTTTGTCCTTTTTA	61.23157895	18	132	103	235	2
4389	461	488	27	TTGCTGTTTCTTCTGTCTCTGCGGTAAG	59.92142857	20097	491	528	37	TTGAGTTTCATCAGCCTTCTTCTTTTTGTCCTTTTTAG	61.23157895	18	132	104	236	3
4400	472	499	27	TCTGTCTCTGCGGTAAGGCTTGAGTTTC	61.38571429	20114	520	557	37	CCTTTTTAGGCTCTGTTGGTGGGAATGTTTTGTATGCG	65.54736842	18	7	232	239	21
4404	476	503	27	TCTCTGCGGTAAGGCTTGAGTTTCATCA	59.92142857	20119	525	562	37	TTAGGCTCTGTTGGTGGGAATGTTTTGTATGCGTCAAT	64.46842105	18	16	225	241	22
4404	476	503	27	TCTCTGCGGTAAGGCTTGAGTTTCATCA	59.92142857	20120	526	563	37	TAGGCTCTGTTGGTGGGAATGTTTTGTATGCGTCAATA	64.46842105	18	16	225	241	23
4404	476	503	27	TCTCTGCGGTAAGGCTTGAGTTTCATCA	59.92142857	20118	524	561	37	TTTAGGCTCTGTTGGTGGGAATGTTTTGTATGCGTCAA	64.46842105	18	16	226	242	21
4405	477	504	27	CTCTGCGGTAAGGCTTGAGTTTCATCAG	61.38571429	20119	525	562	37	TTAGGCTCTGTTGGTGGGAATGTTTTGTATGCGTCAAT	64.46842105	18	17	225	242	21
4406	478	505	27	TCTGCGGTAAGGCTTGAGTTTCATCAGC	61.38571429	20120	526	563	37	TAGGCTCTGTTGGTGGGAATGTTTTGTATGCGTCAATA	64.46842105	18	18	225	243	21
4404	476	503	27	TCTCTGCGGTAAGGCTTGAGTTTCATCA	59.92142857	20116	522	559	37	TTTTTAGGCTCTGTTGGTGGGAATGTTTTGTATGCGTC	64.46842105	18	16	228	244	19
4406	478	505	27	TCTGCGGTAAGGCTTGAGTTTCATCAGC	61.38571429	20118	524	561	37	TTTAGGCTCTGTTGGTGGGAATGTTTTGTATGCGTCAA	64.46842105	18	18	226	244	19
4388	460	487	27	TTTGCTGTTTCTTCTGTCTCTGCGGTAA	58.45714286	20095	489	526	37	GCTTGAGTTTCATCAGCCTTCTTCTTTTTGTCCTTTTT	62.31052632	18	155	91	246	2
4406	478	505	27	TCTGCGGTAAGGCTTGAGTTTCATCAGC	61.38571429	20115	521	558	37	CTTTTTAGGCTCTGTTGGTGGGAATGTTTTGTATGCGT	64.46842105	18	18	229	247	16
4404	476	503	27	TCTCTGCGGTAAGGCTTGAGTTTCATCA	59.92142857	20108	514	551	37	TTTTGTCCTTTTTAGGCTCTGTTGGTGGGAATGTTTTG	63.38947368	18	16	232	248	11
4388	460	487	27	TTTGCTGTTTCTTCTGTCTCTGCGGTAA	58.45714286	20096	490	527	37	CTTGAGTTTCATCAGCCTTCTTCTTTTTGTCCTTTTTA	61.23157895	18	155	103	258	3
4388	460	487	27	TTTGCTGTTTCTTCTGTCTCTGCGGTAA	58.45714286	20097	491	528	37	TTGAGTTTCATCAGCCTTCTTCTTTTTGTCCTTTTTAG	61.23157895	18	155	104	259	4
4387	459	486	27	GTTTGCTGTTTCTTCTGTCTCTGCGGTA	59.92142857	20096	490	527	37	CTTGAGTTTCATCAGCCTTCTTCTTTTTGTCCTTTTTA	61.23157895	18	174	103	277	4
4387	459	486	27	GTTTGCTGTTTCTTCTGTCTCTGCGGTA	59.92142857	20097	491	528	37	TTGAGTTTCATCAGCCTTCTTCTTTTTGTCCTTTTTAG	61.23157895	18	174	104	278	5
4386	458	485	27	AGTTTGCTGTTTCTTCTGTCTCTGCGGT	59.92142857	20096	490	527	37	CTTGAGTTTCATCAGCCTTCTTCTTTTTGTCCTTTTTA	61.23157895	18	176	103	279	5
4407	489	516	27	GCTTGAGTTTCATCAGCCTTCTTCTTTT	56.99285714	20113	519	556	37	TCCTTTTTAGGCTCTGTTGGTGGGAATGTTTTGTATGC	64.46842105	18	52	233	285	3
4409	491	518	27	TTGAGTTTCATCAGCCTTCTTCTTTTTG	55.52857143	20118	524	561	37	TTTAGGCTCTGTTGGTGGGAATGTTTTGTATGCGTCAA	64.46842105	18	81	226	307	6
4408	490	517	27	CTTGAGTTTCATCAGCCTTCTTCTTTTT	55.52857143	20114	520	557	37	CCTTTTTAGGCTCTGTTGGTGGGAATGTTTTGTATGCG	65.54736842	18	79	232	311	3
4409	491	518	27	TTGAGTTTCATCAGCCTTCTTCTTTTTG	55.52857143	20114	520	557	37	CCTTTTTAGGCTCTGTTGGTGGGAATGTTTTGTATGCG	65.54736842	18	81	232	313	2
4953	4550	4577	27	CACTGGCTCAGAGTCGTCTTCATCAAAT	59.92142857	20860	4597	4635	38	AACAACAGCCCTTGAGACAACTACAGCAACTGGTCATAC	66.58205128	18	6	3	9	20
4953	4550	4577	27	CACTGGCTCAGAGTCGTCTTCATCAAAT	59.92142857	20864	4601	4639	38	ACAGCCCTTGAGACAACTACAGCAACTGGTCATACAGCA	67.63333333	18	6	4	10	24
4951	4548	4575	27	AGCACTGGCTCAGAGTCGTCTTCATCAA	61.38571429	20862	4599	4637	38	CAACAGCCCTTGAGACAACTACAGCAACTGGTCATACAG	67.63333333	18	8	3	11	24
4777	2886	2913	27	TAGGCAGGTCCTTGATGTCACAGCGTCC	64.31428571	20821	2914	2952	38	TAGATGGTGTCCAGCAATACGAAGATGTCCACGAAGGAT	66.58205128	18	14	1	15	1
6628	28437	28464	27	CCACCCTTACGAAGAATGGTTTTCAAGC	59.92142857	21238	28470	28508	38	TCATTATGGTATTCGGCAAGACTATGCTCAGGTCCTACT	65.53076923	18	20	3	23	6
6628	28437	28464	27	CCACCCTTACGAAGAATGGTTTTCAAGC	59.92142857	21233	28465	28503	38	CAGATTCATTATGGTATTCGGCAAGACTATGCTCAGGTC	65.53076923	18	20	4	24	1
6628	28437	28464	27	CCACCCTTACGAAGAATGGTTTTCAAGC	59.92142857	21241	28473	28511	38	TTATGGTATTCGGCAAGACTATGCTCAGGTCCTACTTCT	65.53076923	18	20	5	25	9
6629	28438	28465	27	CACCCTTACGAAGAATGGTTTTCAAGCC	59.92142857	21234	28466	28504	38	AGATTCATTATGGTATTCGGCAAGACTATGCTCAGGTCC	65.53076923	18	22	3	25	1
6629	28438	28465	27	CACCCTTACGAAGAATGGTTTTCAAGCC	59.92142857	21238	28470	28508	38	TCATTATGGTATTCGGCAAGACTATGCTCAGGTCCTACT	65.53076923	18	22	3	25	5
6371	26647	26674	27	GATTGTCCTCACTGCCGTCTTGTTGACC	62.85	21161	26678	26716	38	AGTTTGTTGACTATCATCATCTAACCAATCTTCTTCTTG	61.32564103	18	19	8	27	4
6629	28438	28465	27	CACCCTTACGAAGAATGGTTTTCAAGCC	59.92142857	21242	28474	28512	38	TATGGTATTCGGCAAGACTATGCTCAGGTCCTACTTCTG	66.58205128	18	22	5	27	9
4771	2880	2907	27	TTTCTTTAGGCAGGTCCTTGATGTCACA	58.45714286	20821	2914	2952	38	TAGATGGTGTCCAGCAATACGAAGATGTCCACGAAGGAT	66.58205128	18	27	1	28	7
6460	26947	26974	27	CTAAATCAATGCCCAGTGGTGTAAGTAA	56.99285714	21197	26994	27032	38	GTTTTTATGACAGCATCTGCCACAACACAGGCGAACTCA	66.58205128	18	7	21	28	20
6630	28439	28466	27	ACCCTTACGAAGAATGGTTTTCAAGCCA	58.45714286	21235	28467	28505	38	GATTCATTATGGTATTCGGCAAGACTATGCTCAGGTCCT	65.53076923	18	25	3	28	1
6371	26647	26674	27	GATTGTCCTCACTGCCGTCTTGTTGACC	62.85	21162	26679	26717	38	GTTTGTTGACTATCATCATCTAACCAATCTTCTTCTTGC	62.37692308	18	19	10	29	5
6630	28439	28466	27	ACCCTTACGAAGAATGGTTTTCAAGCCA	58.45714286	21240	28472	28510	38	ATTATGGTATTCGGCAAGACTATGCTCAGGTCCTACTTC	65.53076923	18	25	4	29	6
5960	19860	19887	27	GCTGAGGTGATAGAGGTTTGTGGTGGTT	61.38571429	21086	19904	19942	38	ACCTGAGTTACTGAAGTCATTGAGAGCCTTTGCGAGATG	66.58205128	18	12	18	30	17
6371	26647	26674	27	GATTGTCCTCACTGCCGTCTTGTTGACC	62.85	21163	26680	26718	38	TTTGTTGACTATCATCATCTAACCAATCTTCTTCTTGCT	61.32564103	18	19	11	30	6
6371	26647	26674	27	GATTGTCCTCACTGCCGTCTTGTTGACC	62.85	21164	26681	26719	38	TTGTTGACTATCATCATCTAACCAATCTTCTTCTTGCTC	62.37692308	18	19	11	30	7
6631	28440	28467	27	CCCTTACGAAGAATGGTTTTCAAGCCAG	59.92142857	21236	28468	28506	38	ATTCATTATGGTATTCGGCAAGACTATGCTCAGGTCCTA	64.47948718	18	29	2	31	1
6632	28441	28468	27	CCTTACGAAGAATGGTTTTCAAGCCAGA	58.45714286	21237	28469	28507	38	TTCATTATGGTATTCGGCAAGACTATGCTCAGGTCCTAC	65.53076923	18	28	3	31	1
5962	19862	19889	27	TGAGGTGATAGAGGTTTGTGGTGGTTGG	61.38571429	21085	19903	19941	38	AACCTGAGTTACTGAAGTCATTGAGAGCCTTTGCGAGAT	65.53076923	18	14	18	32	14
6631	28440	28467	27	CCCTTACGAAGAATGGTTTTCAAGCCAG	59.92142857	21237	28469	28507	38	TTCATTATGGTATTCGGCAAGACTATGCTCAGGTCCTAC	65.53076923	18	29	3	32	2
6632	28441	28468	27	CCTTACGAAGAATGGTTTTCAAGCCAGA	58.45714286	21239	28471	28509	38	CATTATGGTATTCGGCAAGACTATGCTCAGGTCCTACTT	65.53076923	18	28	4	32	3
5962	19862	19889	27	TGAGGTGATAGAGGTTTGTGGTGGTTGG	61.38571429	21082	19900	19938	38	CAGAACCTGAGTTACTGAAGTCATTGAGAGCCTTTGCGA	66.58205128	18	14	19	33	11
5962	19862	19889	27	TGAGGTGATAGAGGTTTGTGGTGGTTGG	61.38571429	21083	19901	19939	38	AGAACCTGAGTTACTGAAGTCATTGAGAGCCTTTGCGAG	66.58205128	18	14	19	33	12
5962	19862	19889	27	TGAGGTGATAGAGGTTTGTGGTGGTTGG	61.38571429	21084	19902	19940	38	GAACCTGAGTTACTGAAGTCATTGAGAGCCTTTGCGAGA	66.58205128	18	14	19	33	13
6371	26647	26674	27	GATTGTCCTCACTGCCGTCTTGTTGACC	62.85	21165	26682	26720	38	TGTTGACTATCATCATCTAACCAATCTTCTTCTTGCTCT	62.37692308	18	19	14	33	8
6458	26945	26972	27	ATCTAAATCAATGCCCAGTGGTGTAAGT	56.99285714	21195	26990	27028	38	CAAAGTTTTTATGACAGCATCTGCCACAACACAGGCGAA	65.53076923	18	10	24	34	18
6631	28440	28467	27	CCCTTACGAAGAATGGTTTTCAAGCCAG	59.92142857	21241	28473	28511	38	TTATGGTATTCGGCAAGACTATGCTCAGGTCCTACTTCT	65.53076923	18	29	5	34	6
6631	28440	28467	27	CCCTTACGAAGAATGGTTTTCAAGCCAG	59.92142857	21242	28474	28512	38	TATGGTATTCGGCAAGACTATGCTCAGGTCCTACTTCTG	66.58205128	18	29	5	34	7
5963	19863	19890	27	GAGGTGATAGAGGTTTGTGGTGGTTGGT	61.38571429	21082	19900	19938	38	CAGAACCTGAGTTACTGAAGTCATTGAGAGCCTTTGCGA	66.58205128	18	16	19	35	10
6456	26943	26970	27	TCATCTAAATCAATGCCCAGTGGTGTAA	56.99285714	21195	26990	27028	38	CAAAGTTTTTATGACAGCATCTGCCACAACACAGGCGAA	65.53076923	18	11	24	35	20
6457	26944	26971	27	CATCTAAATCAATGCCCAGTGGTGTAAG	58.45714286	21196	26991	27029	38	AAAGTTTTTATGACAGCATCTGCCACAACACAGGCGAAC	65.53076923	18	11	24	35	20
6633	28442	28469	27	CTTACGAAGAATGGTTTTCAAGCCAGAT	56.99285714	21240	28472	28510	38	ATTATGGTATTCGGCAAGACTATGCTCAGGTCCTACTTC	65.53076923	18	31	4	35	3
6212	23428	23455	27	CTTCGGTAGTTTTCACATTACACTCAAG	56.99285714	21127	23473	23511	38	TAGGATTTTCCACTACTTCTTCAGAGACTGGTTTTAGAT	62.37692308	18	17	20	37	18
6455	26942	26969	27	CTCATCTAAATCAATGCCCAGTGGTGTA	58.45714286	21194	26989	27027	38	GCAAAGTTTTTATGACAGCATCTGCCACAACACAGGCGA	66.58205128	18	12	25	37	20
4765	2874	2901	27	CAGTGATTTCTTTAGGCAGGTCCTTGAT	58.45714286	20821	2914	2952	38	TAGATGGTGTCCAGCAATACGAAGATGTCCACGAAGGAT	66.58205128	18	39	1	40	13
4763	2872	2899	27	AACAGTGATTTCTTTAGGCAGGTCCTTG	58.45714286	20821	2914	2952	38	TAGATGGTGTCCAGCAATACGAAGATGTCCACGAAGGAT	66.58205128	18	43	1	44	15
6634	28443	28470	27	TTACGAAGAATGGTTTTCAAGCCAGATT	55.52857143	21240	28472	28510	38	ATTATGGTATTCGGCAAGACTATGCTCAGGTCCTACTTC	65.53076923	18	40	4	44	2
6371	26647	26674	27	GATTGTCCTCACTGCCGTCTTGTTGACC	62.85	21167	26684	26722	38	TTGACTATCATCATCTAACCAATCTTCTTCTTGCTCTTC	62.37692308	18	19	27	46	10
6370	26646	26673	27	TGATTGTCCTCACTGCCGTCTTGTTGAC	61.38571429	21162	26679	26717	38	GTTTGTTGACTATCATCATCTAACCAATCTTCTTCTTGC	62.37692308	18	37	10	47	6
6371	26647	26674	27	GATTGTCCTCACTGCCGTCTTGTTGACC	62.85	21168	26685	26723	38	TGACTATCATCATCTAACCAATCTTCTTCTTGCTCTTCT	62.37692308	18	19	30	49	11
6142	22089	22116	27	GAATGTCTTTCATAAGTCTTTTGACCAG	55.52857143	21117	22138	22176	38	TGGAACCATTCTTCACTGTAACACTATCAACGATGTAAG	63.42820513	18	45	6	51	22
6372	26648	26675	27	ATTGTCCTCACTGCCGTCTTGTTGACCA	61.38571429	21169	26686	26724	38	GACTATCATCATCTAACCAATCTTCTTCTTGCTCTTCTT	62.37692308	18	15	37	52	11
6368	26644	26671	27	TCTGATTGTCCTCACTGCCGTCTTGTTG	61.38571429	21160	26677	26715	38	CAGTTTGTTGACTATCATCATCTAACCAATCTTCTTCTT	61.32564103	18	46	7	53	6
6367	26643	26670	27	GTCTGATTGTCCTCACTGCCGTCTTGTT	61.38571429	21162	26679	26717	38	GTTTGTTGACTATCATCATCTAACCAATCTTCTTCTTGC	62.37692308	18	47	10	57	9
6368	26644	26671	27	TCTGATTGTCCTCACTGCCGTCTTGTTG	61.38571429	21163	26680	26718	38	TTTGTTGACTATCATCATCTAACCAATCTTCTTCTTGCT	61.32564103	18	46	11	57	9
6368	26644	26671	27	TCTGATTGTCCTCACTGCCGTCTTGTTG	61.38571429	21166	26683	26721	38	GTTGACTATCATCATCTAACCAATCTTCTTCTTGCTCTT	62.37692308	18	46	17	63	12
6372	26648	26675	27	ATTGTCCTCACTGCCGTCTTGTTGACCA	61.38571429	21170	26687	26725	38	ACTATCATCATCTAACCAATCTTCTTCTTGCTCTTCTTC	62.37692308	18	15	48	63	12
6367	26643	26670	27	GTCTGATTGTCCTCACTGCCGTCTTGTT	61.38571429	21166	26683	26721	38	GTTGACTATCATCATCTAACCAATCTTCTTCTTGCTCTT	62.37692308	18	47	17	64	13
6370	26646	26673	27	TGATTGTCCTCACTGCCGTCTTGTTGAC	61.38571429	21167	26684	26722	38	TTGACTATCATCATCTAACCAATCTTCTTCTTGCTCTTC	62.37692308	18	37	27	64	11
6429	26852	26879	27	CTCATCTGGAGGGTAGAAAGAACAATAC	58.45714286	21193	26897	26935	38	AAACTCACCAGACTCATCAAATAAGTAGTATGTAGCCAT	62.37692308	18	55	10	65	18
6370	26646	26673	27	TGATTGTCCTCACTGCCGTCTTGTTGAC	61.38571429	21168	26685	26723	38	TGACTATCATCATCTAACCAATCTTCTTCTTGCTCTTCT	62.37692308	18	37	30	67	12
6372	26648	26675	27	ATTGTCCTCACTGCCGTCTTGTTGACCA	61.38571429	21171	26688	26726	38	CTATCATCATCTAACCAATCTTCTTCTTGCTCTTCTTCA	62.37692308	18	15	52	67	13
6372	26648	26675	27	ATTGTCCTCACTGCCGTCTTGTTGACCA	61.38571429	21172	26689	26727	38	TATCATCATCTAACCAATCTTCTTCTTGCTCTTCTTCAG	62.37692308	18	15	54	69	14
6371	26647	26674	27	GATTGTCCTCACTGCCGTCTTGTTGACC	62.85	21171	26688	26726	38	CTATCATCATCTAACCAATCTTCTTCTTGCTCTTCTTCA	62.37692308	18	19	52	71	14
6368	26644	26671	27	TCTGATTGTCCTCACTGCCGTCTTGTTG	61.38571429	21167	26684	26722	38	TTGACTATCATCATCTAACCAATCTTCTTCTTGCTCTTC	62.37692308	18	46	27	73	13
6367	26643	26670	27	GTCTGATTGTCCTCACTGCCGTCTTGTT	61.38571429	21167	26684	26722	38	TTGACTATCATCATCTAACCAATCTTCTTCTTGCTCTTC	62.37692308	18	47	27	74	14
6367	26643	26670	27	GTCTGATTGTCCTCACTGCCGTCTTGTT	61.38571429	21168	26685	26723	38	TGACTATCATCATCTAACCAATCTTCTTCTTGCTCTTCT	62.37692308	18	47	30	77	15
6369	26645	26672	27	CTGATTGTCCTCACTGCCGTCTTGTTGA	61.38571429	21169	26686	26724	38	GACTATCATCATCTAACCAATCTTCTTCTTGCTCTTCTT	62.37692308	18	40	37	77	14
6369	26645	26672	27	CTGATTGTCCTCACTGCCGTCTTGTTGA	61.38571429	21170	26687	26725	38	ACTATCATCATCTAACCAATCTTCTTCTTGCTCTTCTTC	62.37692308	18	40	48	88	15
6367	26643	26670	27	GTCTGATTGTCCTCACTGCCGTCTTGTT	61.38571429	21170	26687	26725	38	ACTATCATCATCTAACCAATCTTCTTCTTGCTCTTCTTC	62.37692308	18	47	48	95	17
6369	26645	26672	27	CTGATTGTCCTCACTGCCGTCTTGTTGA	61.38571429	21174	26691	26729	38	TCATCATCTAACCAATCTTCTTCTTGCTCTTCTTCAGGT	63.42820513	18	40	55	95	19
4880	4117	4144	27	TTCCAGCAAAGCCAAAGCCTCATTATTA	56.99285714	20852	4166	4204	38	GCAAGAAGTAGACTAAAGCATAAAGATAGAGAAAAGGGG	63.42820513	18	49	47	96	22
4880	4117	4144	27	TTCCAGCAAAGCCAAAGCCTCATTATTA	56.99285714	20853	4167	4205	38	CAAGAAGTAGACTAAAGCATAAAGATAGAGAAAAGGGGC	63.42820513	18	49	47	96	23
6368	26644	26671	27	TCTGATTGTCCTCACTGCCGTCTTGTTG	61.38571429	21173	26690	26728	38	ATCATCATCTAACCAATCTTCTTCTTGCTCTTCTTCAGG	63.42820513	18	46	53	99	19
6368	26644	26671	27	TCTGATTGTCCTCACTGCCGTCTTGTTG	61.38571429	21172	26689	26727	38	TATCATCATCTAACCAATCTTCTTCTTGCTCTTCTTCAG	62.37692308	18	46	54	100	18
5295	9324	9351	27	CACTTTGACAACCTTAGAAACTACAGAT	55.52857143	20944	9374	9412	38	CAACAAAATCATCAAGTAATAAATCAATAACAGAACACA	58.17179487	18	19	83	102	23
6367	26643	26670	27	GTCTGATTGTCCTCACTGCCGTCTTGTT	61.38571429	21174	26691	26729	38	TCATCATCTAACCAATCTTCTTCTTGCTCTTCTTCAGGT	63.42820513	18	47	55	102	21
6366	26642	26669	27	TGTCTGATTGTCCTCACTGCCGTCTTGT	61.38571429	21170	26687	26725	38	ACTATCATCATCTAACCAATCTTCTTCTTGCTCTTCTTC	62.37692308	18	55	48	103	18
6362	26638	26665	27	TAGTTGTCTGATTGTCCTCACTGCCGTC	61.38571429	21171	26688	26726	38	CTATCATCATCTAACCAATCTTCTTCTTGCTCTTCTTCA	62.37692308	18	52	52	104	23
6364	26640	26667	27	GTTGTCTGATTGTCCTCACTGCCGTCTT	61.38571429	21171	26688	26726	38	CTATCATCATCTAACCAATCTTCTTCTTGCTCTTCTTCA	62.37692308	18	53	52	105	21
6363	26639	26666	27	AGTTGTCTGATTGTCCTCACTGCCGTCT	61.38571429	21173	26690	26728	38	ATCATCATCTAACCAATCTTCTTCTTGCTCTTCTTCAGG	63.42820513	18	53	53	106	24
6366	26642	26669	27	TGTCTGATTGTCCTCACTGCCGTCTTGT	61.38571429	21171	26688	26726	38	CTATCATCATCTAACCAATCTTCTTCTTGCTCTTCTTCA	62.37692308	18	55	52	107	19
6366	26642	26669	27	TGTCTGATTGTCCTCACTGCCGTCTTGT	61.38571429	21173	26690	26728	38	ATCATCATCTAACCAATCTTCTTCTTGCTCTTCTTCAGG	63.42820513	18	55	53	108	21
6366	26642	26669	27	TGTCTGATTGTCCTCACTGCCGTCTTGT	61.38571429	21174	26691	26729	38	TCATCATCTAACCAATCTTCTTCTTGCTCTTCTTCAGGT	63.42820513	18	55	55	110	22
4879	4116	4143	27	TTTCCAGCAAAGCCAAAGCCTCATTATT	56.99285714	20852	4166	4204	38	GCAAGAAGTAGACTAAAGCATAAAGATAGAGAAAAGGGG	63.42820513	18	65	47	112	23
6365	26641	26668	27	TTGTCTGATTGTCCTCACTGCCGTCTTG	61.38571429	21172	26689	26727	38	TATCATCATCTAACCAATCTTCTTCTTGCTCTTCTTCAG	62.37692308	18	58	54	112	21
4391	463	490	27	GCTGTTTCTTCTGTCTCTGCGGTAAGGC	62.85	20739	506	544	38	CTTCTTCTTTTTGTCCTTTTTAGGCTCTGTTGGTGGGAA	64.47948718	18	109	98	207	16
4400	472	499	27	TCTGTCTCTGCGGTAAGGCTTGAGTTTC	61.38571429	20742	509	547	38	CTTCTTTTTGTCCTTTTTAGGCTCTGTTGGTGGGAATGT	64.47948718	18	7	204	211	10
4390	462	489	27	TGCTGTTTCTTCTGTCTCTGCGGTAAGG	61.38571429	20738	505	543	38	CCTTCTTCTTTTTGTCCTTTTTAGGCTCTGTTGGTGGGA	65.53076923	18	117	98	215	16
4390	462	489	27	TGCTGTTTCTTCTGTCTCTGCGGTAAGG	61.38571429	20737	491	529	38	TTGAGTTTCATCAGCCTTCTTCTTTTTGTCCTTTTTAGG	62.37692308	18	117	107	224	2
4389	461	488	27	TTGCTGTTTCTTCTGTCTCTGCGGTAAG	59.92142857	20736	490	528	38	CTTGAGTTTCATCAGCCTTCTTCTTTTTGTCCTTTTTAG	62.37692308	18	132	106	238	2
4389	461	488	27	TTGCTGTTTCTTCTGTCTCTGCGGTAAG	59.92142857	20737	491	529	38	TTGAGTTTCATCAGCCTTCTTCTTTTTGTCCTTTTTAGG	62.37692308	18	132	107	239	3
4400	472	499	27	TCTGTCTCTGCGGTAAGGCTTGAGTTTC	61.38571429	20753	520	558	38	CCTTTTTAGGCTCTGTTGGTGGGAATGTTTTGTATGCGT	65.53076923	18	7	232	239	21
4402	474	501	27	TGTCTCTGCGGTAAGGCTTGAGTTTCAT	59.92142857	20755	522	560	38	TTTTTAGGCTCTGTTGGTGGGAATGTTTTGTATGCGTCA	64.47948718	18	12	229	241	21
4404	476	503	27	TCTCTGCGGTAAGGCTTGAGTTTCATCA	59.92142857	20757	524	562	38	TTTAGGCTCTGTTGGTGGGAATGTTTTGTATGCGTCAAT	64.47948718	18	16	226	242	21
4405	477	504	27	CTCTGCGGTAAGGCTTGAGTTTCATCAG	61.38571429	20758	525	563	38	TTAGGCTCTGTTGGTGGGAATGTTTTGTATGCGTCAATA	64.47948718	18	17	225	242	21
4403	475	502	27	GTCTCTGCGGTAAGGCTTGAGTTTCATC	61.38571429	20753	520	558	38	CCTTTTTAGGCTCTGTTGGTGGGAATGTTTTGTATGCGT	65.53076923	18	12	232	244	18
4406	478	505	27	TCTGCGGTAAGGCTTGAGTTTCATCAGC	61.38571429	20757	524	562	38	TTTAGGCTCTGTTGGTGGGAATGTTTTGTATGCGTCAAT	64.47948718	18	18	226	244	19
4404	476	503	27	TCTCTGCGGTAAGGCTTGAGTTTCATCA	59.92142857	20755	522	560	38	TTTTTAGGCTCTGTTGGTGGGAATGTTTTGTATGCGTCA	64.47948718	18	16	229	245	19
4405	477	504	27	CTCTGCGGTAAGGCTTGAGTTTCATCAG	61.38571429	20756	523	561	38	TTTTAGGCTCTGTTGGTGGGAATGTTTTGTATGCGTCAA	64.47948718	18	17	228	245	19
4402	474	501	27	TGTCTCTGCGGTAAGGCTTGAGTTTCAT	59.92142857	20750	517	555	38	TGTCCTTTTTAGGCTCTGTTGGTGGGAATGTTTTGTATG	64.47948718	18	12	234	246	16
4406	478	505	27	TCTGCGGTAAGGCTTGAGTTTCATCAGC	61.38571429	20756	523	561	38	TTTTAGGCTCTGTTGGTGGGAATGTTTTGTATGCGTCAA	64.47948718	18	18	228	246	18
4406	478	505	27	TCTGCGGTAAGGCTTGAGTTTCATCAGC	61.38571429	20754	521	559	38	CTTTTTAGGCTCTGTTGGTGGGAATGTTTTGTATGCGTC	65.53076923	18	18	229	247	16
4404	476	503	27	TCTCTGCGGTAAGGCTTGAGTTTCATCA	59.92142857	20749	516	554	38	TTGTCCTTTTTAGGCTCTGTTGGTGGGAATGTTTTGTAT	63.42820513	18	16	232	248	13
4402	474	501	27	TGTCTCTGCGGTAAGGCTTGAGTTTCAT	59.92142857	20748	515	553	38	TTTGTCCTTTTTAGGCTCTGTTGGTGGGAATGTTTTGTA	63.42820513	18	12	238	250	14
4404	476	503	27	TCTCTGCGGTAAGGCTTGAGTTTCATCA	59.92142857	20747	514	552	38	TTTTGTCCTTTTTAGGCTCTGTTGGTGGGAATGTTTTGT	63.42820513	18	16	237	253	11
4388	460	487	27	TTTGCTGTTTCTTCTGTCTCTGCGGTAA	58.45714286	20735	489	527	38	GCTTGAGTTTCATCAGCCTTCTTCTTTTTGTCCTTTTTA	62.37692308	18	155	103	258	2
4388	460	487	27	TTTGCTGTTTCTTCTGTCTCTGCGGTAA	58.45714286	20736	490	528	38	CTTGAGTTTCATCAGCCTTCTTCTTTTTGTCCTTTTTAG	62.37692308	18	155	106	261	3
4388	460	487	27	TTTGCTGTTTCTTCTGTCTCTGCGGTAA	58.45714286	20737	491	529	38	TTGAGTTTCATCAGCCTTCTTCTTTTTGTCCTTTTTAGG	62.37692308	18	155	107	262	4
4387	459	486	27	GTTTGCTGTTTCTTCTGTCTCTGCGGTA	59.92142857	20736	490	528	38	CTTGAGTTTCATCAGCCTTCTTCTTTTTGTCCTTTTTAG	62.37692308	18	174	106	280	4
4387	459	486	27	GTTTGCTGTTTCTTCTGTCTCTGCGGTA	59.92142857	20737	491	529	38	TTGAGTTTCATCAGCCTTCTTCTTTTTGTCCTTTTTAGG	62.37692308	18	174	107	281	5
4386	458	485	27	AGTTTGCTGTTTCTTCTGTCTCTGCGGT	59.92142857	20736	490	528	38	CTTGAGTTTCATCAGCCTTCTTCTTTTTGTCCTTTTTAG	62.37692308	18	176	106	282	5
4407	489	516	27	GCTTGAGTTTCATCAGCCTTCTTCTTTT	56.99285714	20752	519	557	38	TCCTTTTTAGGCTCTGTTGGTGGGAATGTTTTGTATGCG	65.53076923	18	52	233	285	3
4408	490	517	27	CTTGAGTTTCATCAGCCTTCTTCTTTTT	55.52857143	20756	523	561	38	TTTTAGGCTCTGTTGGTGGGAATGTTTTGTATGCGTCAA	64.47948718	18	79	228	307	6
4409	491	518	27	TTGAGTTTCATCAGCCTTCTTCTTTTTG	55.52857143	20757	524	562	38	TTTAGGCTCTGTTGGTGGGAATGTTTTGTATGCGTCAAT	64.47948718	18	81	226	307	6
4409	491	518	27	TTGAGTTTCATCAGCCTTCTTCTTTTTG	55.52857143	20756	523	561	38	TTTTAGGCTCTGTTGGTGGGAATGTTTTGTATGCGTCAA	64.47948718	18	81	228	309	5
4408	490	517	27	CTTGAGTTTCATCAGCCTTCTTCTTTTT	55.52857143	20753	520	558	38	CCTTTTTAGGCTCTGTTGGTGGGAATGTTTTGTATGCGT	65.53076923	18	79	232	311	3
4409	491	518	27	TTGAGTTTCATCAGCCTTCTTCTTTTTG	55.52857143	20753	520	558	38	CCTTTTTAGGCTCTGTTGGTGGGAATGTTTTGTATGCGT	65.53076923	18	81	232	313	2
4953	4550	4577	27	CACTGGCTCAGAGTCGTCTTCATCAAAT	59.92142857	21369	4597	4636	39	AACAACAGCCCTTGAGACAACTACAGCAACTGGTCATACA	66.54	18	6	3	9	20
4953	4550	4577	27	CACTGGCTCAGAGTCGTCTTCATCAAAT	59.92142857	21373	4601	4640	39	ACAGCCCTTGAGACAACTACAGCAACTGGTCATACAGCAA	67.565	18	6	4	10	24
4951	4548	4575	27	AGCACTGGCTCAGAGTCGTCTTCATCAA	61.38571429	21371	4599	4638	39	CAACAGCCCTTGAGACAACTACAGCAACTGGTCATACAGC	68.59	18	8	3	11	24
6628	28437	28464	27	CCACCCTTACGAAGAATGGTTTTCAAGC	59.92142857	21678	28465	28504	39	CAGATTCATTATGGTATTCGGCAAGACTATGCTCAGGTCC	66.54	18	20	4	24	1
6628	28437	28464	27	CCACCCTTACGAAGAATGGTTTTCAAGC	59.92142857	21683	28470	28509	39	TCATTATGGTATTCGGCAAGACTATGCTCAGGTCCTACTT	65.515	18	20	4	24	6
6628	28437	28464	27	CCACCCTTACGAAGAATGGTTTTCAAGC	59.92142857	21686	28473	28512	39	TTATGGTATTCGGCAAGACTATGCTCAGGTCCTACTTCTG	66.54	18	20	5	25	9
6629	28438	28465	27	CACCCTTACGAAGAATGGTTTTCAAGCC	59.92142857	21679	28466	28505	39	AGATTCATTATGGTATTCGGCAAGACTATGCTCAGGTCCT	65.515	18	22	3	25	1
6629	28438	28465	27	CACCCTTACGAAGAATGGTTTTCAAGCC	59.92142857	21683	28470	28509	39	TCATTATGGTATTCGGCAAGACTATGCTCAGGTCCTACTT	65.515	18	22	4	26	5
6630	28439	28466	27	ACCCTTACGAAGAATGGTTTTCAAGCCA	58.45714286	21680	28467	28506	39	GATTCATTATGGTATTCGGCAAGACTATGCTCAGGTCCTA	65.515	18	25	3	28	1
6371	26647	26674	27	GATTGTCCTCACTGCCGTCTTGTTGACC	62.85	21616	26678	26717	39	AGTTTGTTGACTATCATCATCTAACCAATCTTCTTCTTGC	62.44	18	19	10	29	4
6371	26647	26674	27	GATTGTCCTCACTGCCGTCTTGTTGACC	62.85	21617	26679	26718	39	GTTTGTTGACTATCATCATCTAACCAATCTTCTTCTTGCT	62.44	18	19	11	30	5
6630	28439	28466	27	ACCCTTACGAAGAATGGTTTTCAAGCCA	58.45714286	21685	28472	28511	39	ATTATGGTATTCGGCAAGACTATGCTCAGGTCCTACTTCT	65.515	18	25	5	30	6
6371	26647	26674	27	GATTGTCCTCACTGCCGTCTTGTTGACC	62.85	21618	26680	26719	39	TTTGTTGACTATCATCATCTAACCAATCTTCTTCTTGCTC	62.44	18	19	12	31	6
6632	28441	28468	27	CCTTACGAAGAATGGTTTTCAAGCCAGA	58.45714286	21682	28469	28508	39	TTCATTATGGTATTCGGCAAGACTATGCTCAGGTCCTACT	65.515	18	28	3	31	1
6631	28440	28467	27	CCCTTACGAAGAATGGTTTTCAAGCCAG	59.92142857	21681	28468	28507	39	ATTCATTATGGTATTCGGCAAGACTATGCTCAGGTCCTAC	65.515	18	29	3	32	1
6631	28440	28467	27	CCCTTACGAAGAATGGTTTTCAAGCCAG	59.92142857	21682	28469	28508	39	TTCATTATGGTATTCGGCAAGACTATGCTCAGGTCCTACT	65.515	18	29	3	32	2
6632	28441	28468	27	CCTTACGAAGAATGGTTTTCAAGCCAGA	58.45714286	21684	28471	28510	39	CATTATGGTATTCGGCAAGACTATGCTCAGGTCCTACTTC	66.54	18	28	4	32	3
5962	19862	19889	27	TGAGGTGATAGAGGTTTGTGGTGGTTGG	61.38571429	21553	19900	19939	39	CAGAACCTGAGTTACTGAAGTCATTGAGAGCCTTTGCGAG	67.565	18	14	19	33	11
5962	19862	19889	27	TGAGGTGATAGAGGTTTGTGGTGGTTGG	61.38571429	21554	19901	19940	39	AGAACCTGAGTTACTGAAGTCATTGAGAGCCTTTGCGAGA	66.54	18	14	19	33	12
5962	19862	19889	27	TGAGGTGATAGAGGTTTGTGGTGGTTGG	61.38571429	21555	19902	19941	39	GAACCTGAGTTACTGAAGTCATTGAGAGCCTTTGCGAGAT	66.54	18	14	19	33	13
5962	19862	19889	27	TGAGGTGATAGAGGTTTGTGGTGGTTGG	61.38571429	21556	19903	19942	39	AACCTGAGTTACTGAAGTCATTGAGAGCCTTTGCGAGATG	66.54	18	14	19	33	14
6371	26647	26674	27	GATTGTCCTCACTGCCGTCTTGTTGACC	62.85	21619	26681	26720	39	TTGTTGACTATCATCATCTAACCAATCTTCTTCTTGCTCT	62.44	18	19	14	33	7
6458	26945	26972	27	ATCTAAATCAATGCCCAGTGGTGTAAGT	56.99285714	21647	26990	27029	39	CAAAGTTTTTATGACAGCATCTGCCACAACACAGGCGAAC	66.54	18	10	24	34	18
6631	28440	28467	27	CCCTTACGAAGAATGGTTTTCAAGCCAG	59.92142857	21686	28473	28512	39	TTATGGTATTCGGCAAGACTATGCTCAGGTCCTACTTCTG	66.54	18	29	5	34	6
5963	19863	19890	27	GAGGTGATAGAGGTTTGTGGTGGTTGGT	61.38571429	21553	19900	19939	39	CAGAACCTGAGTTACTGAAGTCATTGAGAGCCTTTGCGAG	67.565	18	16	19	35	10
6456	26943	26970	27	TCATCTAAATCAATGCCCAGTGGTGTAA	56.99285714	21647	26990	27029	39	CAAAGTTTTTATGACAGCATCTGCCACAACACAGGCGAAC	66.54	18	11	24	35	20
6371	26647	26674	27	GATTGTCCTCACTGCCGTCTTGTTGACC	62.85	21620	26682	26721	39	TGTTGACTATCATCATCTAACCAATCTTCTTCTTGCTCTT	62.44	18	19	18	37	8
6455	26942	26969	27	CTCATCTAAATCAATGCCCAGTGGTGTA	58.45714286	21646	26989	27028	39	GCAAAGTTTTTATGACAGCATCTGCCACAACACAGGCGAA	66.54	18	12	25	37	20
6370	26646	26673	27	TGATTGTCCTCACTGCCGTCTTGTTGAC	61.38571429	21617	26679	26718	39	GTTTGTTGACTATCATCATCTAACCAATCTTCTTCTTGCT	62.44	18	37	11	48	6
6371	26647	26674	27	GATTGTCCTCACTGCCGTCTTGTTGACC	62.85	21622	26684	26723	39	TTGACTATCATCATCTAACCAATCTTCTTCTTGCTCTTCT	62.44	18	19	30	49	10
6368	26644	26671	27	TCTGATTGTCCTCACTGCCGTCTTGTTG	61.38571429	21615	26677	26716	39	CAGTTTGTTGACTATCATCATCTAACCAATCTTCTTCTTG	62.44	18	46	8	54	6
6371	26647	26674	27	GATTGTCCTCACTGCCGTCTTGTTGACC	62.85	21623	26685	26724	39	TGACTATCATCATCTAACCAATCTTCTTCTTGCTCTTCTT	62.44	18	19	38	57	11
6367	26643	26670	27	GTCTGATTGTCCTCACTGCCGTCTTGTT	61.38571429	21617	26679	26718	39	GTTTGTTGACTATCATCATCTAACCAATCTTCTTCTTGCT	62.44	18	47	11	58	9
6368	26644	26671	27	TCTGATTGTCCTCACTGCCGTCTTGTTG	61.38571429	21618	26680	26719	39	TTTGTTGACTATCATCATCTAACCAATCTTCTTCTTGCTC	62.44	18	46	12	58	9
6372	26648	26675	27	ATTGTCCTCACTGCCGTCTTGTTGACCA	61.38571429	21624	26686	26725	39	GACTATCATCATCTAACCAATCTTCTTCTTGCTCTTCTTC	63.465	18	15	48	63	11
6370	26646	26673	27	TGATTGTCCTCACTGCCGTCTTGTTGAC	61.38571429	21622	26684	26723	39	TTGACTATCATCATCTAACCAATCTTCTTCTTGCTCTTCT	62.44	18	37	30	67	11
6372	26648	26675	27	ATTGTCCTCACTGCCGTCTTGTTGACCA	61.38571429	21625	26687	26726	39	ACTATCATCATCTAACCAATCTTCTTCTTGCTCTTCTTCA	62.44	18	15	52	67	12
6372	26648	26675	27	ATTGTCCTCACTGCCGTCTTGTTGACCA	61.38571429	21626	26688	26727	39	CTATCATCATCTAACCAATCTTCTTCTTGCTCTTCTTCAG	63.465	18	15	54	69	13
6372	26648	26675	27	ATTGTCCTCACTGCCGTCTTGTTGACCA	61.38571429	21627	26689	26728	39	TATCATCATCTAACCAATCTTCTTCTTGCTCTTCTTCAGG	63.465	18	15	55	70	14
6371	26647	26674	27	GATTGTCCTCACTGCCGTCTTGTTGACC	62.85	21626	26688	26727	39	CTATCATCATCTAACCAATCTTCTTCTTGCTCTTCTTCAG	63.465	18	19	54	73	14
6368	26644	26671	27	TCTGATTGTCCTCACTGCCGTCTTGTTG	61.38571429	21621	26683	26722	39	GTTGACTATCATCATCTAACCAATCTTCTTCTTGCTCTTC	63.465	18	46	28	74	12
6367	26643	26670	27	GTCTGATTGTCCTCACTGCCGTCTTGTT	61.38571429	21621	26683	26722	39	GTTGACTATCATCATCTAACCAATCTTCTTCTTGCTCTTC	63.465	18	47	28	75	13
6370	26646	26673	27	TGATTGTCCTCACTGCCGTCTTGTTGAC	61.38571429	21623	26685	26724	39	TGACTATCATCATCTAACCAATCTTCTTCTTGCTCTTCTT	62.44	18	37	38	75	12
6368	26644	26671	27	TCTGATTGTCCTCACTGCCGTCTTGTTG	61.38571429	21622	26684	26723	39	TTGACTATCATCATCTAACCAATCTTCTTCTTGCTCTTCT	62.44	18	46	30	76	13
6367	26643	26670	27	GTCTGATTGTCCTCACTGCCGTCTTGTT	61.38571429	21622	26684	26723	39	TTGACTATCATCATCTAACCAATCTTCTTCTTGCTCTTCT	62.44	18	47	30	77	14
6367	26643	26670	27	GTCTGATTGTCCTCACTGCCGTCTTGTT	61.38571429	21623	26685	26724	39	TGACTATCATCATCTAACCAATCTTCTTCTTGCTCTTCTT	62.44	18	47	38	85	15
6369	26645	26672	27	CTGATTGTCCTCACTGCCGTCTTGTTGA	61.38571429	21624	26686	26725	39	GACTATCATCATCTAACCAATCTTCTTCTTGCTCTTCTTC	63.465	18	40	48	88	14
6369	26645	26672	27	CTGATTGTCCTCACTGCCGTCTTGTTGA	61.38571429	21625	26687	26726	39	ACTATCATCATCTAACCAATCTTCTTCTTGCTCTTCTTCA	62.44	18	40	52	92	15
6367	26643	26670	27	GTCTGATTGTCCTCACTGCCGTCTTGTT	61.38571429	21626	26688	26727	39	CTATCATCATCTAACCAATCTTCTTCTTGCTCTTCTTCAG	63.465	18	47	54	101	18
6368	26644	26671	27	TCTGATTGTCCTCACTGCCGTCTTGTTG	61.38571429	21627	26689	26728	39	TATCATCATCTAACCAATCTTCTTCTTGCTCTTCTTCAGG	63.465	18	46	55	101	18
6368	26644	26671	27	TCTGATTGTCCTCACTGCCGTCTTGTTG	61.38571429	21628	26690	26729	39	ATCATCATCTAACCAATCTTCTTCTTGCTCTTCTTCAGGT	63.465	18	46	55	101	19
5295	9324	9351	27	CACTTTGACAACCTTAGAAACTACAGAT	55.52857143	21441	9374	9413	39	CAACAAAATCATCAAGTAATAAATCAATAACAGAACACAC	59.365	18	19	83	102	23
6362	26638	26665	27	TAGTTGTCTGATTGTCCTCACTGCCGTC	61.38571429	21626	26688	26727	39	CTATCATCATCTAACCAATCTTCTTCTTGCTCTTCTTCAG	63.465	18	52	54	106	23
6364	26640	26667	27	GTTGTCTGATTGTCCTCACTGCCGTCTT	61.38571429	21626	26688	26727	39	CTATCATCATCTAACCAATCTTCTTCTTGCTCTTCTTCAG	63.465	18	53	54	107	21
6366	26642	26669	27	TGTCTGATTGTCCTCACTGCCGTCTTGT	61.38571429	21625	26687	26726	39	ACTATCATCATCTAACCAATCTTCTTCTTGCTCTTCTTCA	62.44	18	55	52	107	18
6363	26639	26666	27	AGTTGTCTGATTGTCCTCACTGCCGTCT	61.38571429	21628	26690	26729	39	ATCATCATCTAACCAATCTTCTTCTTGCTCTTCTTCAGGT	63.465	18	53	55	108	24
6366	26642	26669	27	TGTCTGATTGTCCTCACTGCCGTCTTGT	61.38571429	21628	26690	26729	39	ATCATCATCTAACCAATCTTCTTCTTGCTCTTCTTCAGGT	63.465	18	55	55	110	21
6365	26641	26668	27	TTGTCTGATTGTCCTCACTGCCGTCTTG	61.38571429	21627	26689	26728	39	TATCATCATCTAACCAATCTTCTTCTTGCTCTTCTTCAGG	63.465	18	58	55	113	21
4879	4116	4143	27	TTTCCAGCAAAGCCAAAGCCTCATTATT	56.99285714	21363	4166	4205	39	GCAAGAAGTAGACTAAAGCATAAAGATAGAGAAAAGGGGC	64.49	18	65	49	114	23
4402	474	501	27	TGTCTCTGCGGTAAGGCTTGAGTTTCAT	59.92142857	21266	507	546	39	TTCTTCTTTTTGTCCTTTTTAGGCTCTGTTGGTGGGAATG	64.49	18	12	197	209	6
4390	462	489	27	TGCTGTTTCTTCTGTCTCTGCGGTAAGG	61.38571429	21264	505	544	39	CCTTCTTCTTTTTGTCCTTTTTAGGCTCTGTTGGTGGGAA	65.515	18	117	99	216	16
4391	463	490	27	GCTGTTTCTTCTGTCTCTGCGGTAAGGC	62.85	21265	506	545	39	CTTCTTCTTTTTGTCCTTTTTAGGCTCTGTTGGTGGGAAT	64.49	18	109	118	227	16
4400	472	499	27	TCTGTCTCTGCGGTAAGGCTTGAGTTTC	61.38571429	21279	520	559	39	CCTTTTTAGGCTCTGTTGGTGGGAATGTTTTGTATGCGTC	66.54	18	7	232	239	21
4389	461	488	27	TTGCTGTTTCTTCTGTCTCTGCGGTAAG	59.92142857	21263	490	529	39	CTTGAGTTTCATCAGCCTTCTTCTTTTTGTCCTTTTTAGG	63.465	18	132	109	241	2
4402	474	501	27	TGTCTCTGCGGTAAGGCTTGAGTTTCAT	59.92142857	21281	522	561	39	TTTTTAGGCTCTGTTGGTGGGAATGTTTTGTATGCGTCAA	64.49	18	12	229	241	21
4401	473	500	27	CTGTCTCTGCGGTAAGGCTTGAGTTTCA	61.38571429	21275	516	555	39	TTGTCCTTTTTAGGCTCTGTTGGTGGGAATGTTTTGTATG	64.49	18	8	235	243	16
4403	475	502	27	GTCTCTGCGGTAAGGCTTGAGTTTCATC	61.38571429	21279	520	559	39	CCTTTTTAGGCTCTGTTGGTGGGAATGTTTTGTATGCGTC	66.54	18	12	232	244	18
4404	476	503	27	TCTCTGCGGTAAGGCTTGAGTTTCATCA	59.92142857	21282	523	562	39	TTTTAGGCTCTGTTGGTGGGAATGTTTTGTATGCGTCAAT	64.49	18	16	228	244	20
4406	478	505	27	TCTGCGGTAAGGCTTGAGTTTCATCAGC	61.38571429	21283	524	563	39	TTTAGGCTCTGTTGGTGGGAATGTTTTGTATGCGTCAATA	64.49	18	18	226	244	19
4404	476	503	27	TCTCTGCGGTAAGGCTTGAGTTTCATCA	59.92142857	21281	522	561	39	TTTTTAGGCTCTGTTGGTGGGAATGTTTTGTATGCGTCAA	64.49	18	16	229	245	19
4405	477	504	27	CTCTGCGGTAAGGCTTGAGTTTCATCAG	61.38571429	21282	523	562	39	TTTTAGGCTCTGTTGGTGGGAATGTTTTGTATGCGTCAAT	64.49	18	17	228	245	19
4401	473	500	27	CTGTCTCTGCGGTAAGGCTTGAGTTTCA	61.38571429	21273	514	553	39	TTTTGTCCTTTTTAGGCTCTGTTGGTGGGAATGTTTTGTA	63.465	18	8	238	246	14
4405	477	504	27	CTCTGCGGTAAGGCTTGAGTTTCATCAG	61.38571429	21281	522	561	39	TTTTTAGGCTCTGTTGGTGGGAATGTTTTGTATGCGTCAA	64.49	18	17	229	246	18
4406	478	505	27	TCTGCGGTAAGGCTTGAGTTTCATCAGC	61.38571429	21282	523	562	39	TTTTAGGCTCTGTTGGTGGGAATGTTTTGTATGCGTCAAT	64.49	18	18	228	246	18
4406	478	505	27	TCTGCGGTAAGGCTTGAGTTTCATCAGC	61.38571429	21281	522	561	39	TTTTTAGGCTCTGTTGGTGGGAATGTTTTGTATGCGTCAA	64.49	18	18	229	247	17
4404	476	503	27	TCTCTGCGGTAAGGCTTGAGTTTCATCA	59.92142857	21279	520	559	39	CCTTTTTAGGCTCTGTTGGTGGGAATGTTTTGTATGCGTC	66.54	18	16	232	248	17
4406	478	505	27	TCTGCGGTAAGGCTTGAGTTTCATCAGC	61.38571429	21280	521	560	39	CTTTTTAGGCTCTGTTGGTGGGAATGTTTTGTATGCGTCA	65.515	18	18	230	248	16
4402	474	501	27	TGTCTCTGCGGTAAGGCTTGAGTTTCAT	59.92142857	21274	515	554	39	TTTGTCCTTTTTAGGCTCTGTTGGTGGGAATGTTTTGTAT	63.465	18	12	238	250	14
4404	476	503	27	TCTCTGCGGTAAGGCTTGAGTTTCATCA	59.92142857	21275	516	555	39	TTGTCCTTTTTAGGCTCTGTTGGTGGGAATGTTTTGTATG	64.49	18	16	235	251	13
4404	476	503	27	TCTCTGCGGTAAGGCTTGAGTTTCATCA	59.92142857	21273	514	553	39	TTTTGTCCTTTTTAGGCTCTGTTGGTGGGAATGTTTTGTA	63.465	18	16	238	254	11
4388	460	487	27	TTTGCTGTTTCTTCTGTCTCTGCGGTAA	58.45714286	21262	489	528	39	GCTTGAGTTTCATCAGCCTTCTTCTTTTTGTCCTTTTTAG	63.465	18	155	106	261	2
4388	460	487	27	TTTGCTGTTTCTTCTGTCTCTGCGGTAA	58.45714286	21263	490	529	39	CTTGAGTTTCATCAGCCTTCTTCTTTTTGTCCTTTTTAGG	63.465	18	155	109	264	3
4400	472	499	27	TCTGTCTCTGCGGTAAGGCTTGAGTTTC	61.38571429	21268	509	548	39	CTTCTTTTTGTCCTTTTTAGGCTCTGTTGGTGGGAATGTT	64.49	18	7	273	280	10
4407	489	516	27	GCTTGAGTTTCATCAGCCTTCTTCTTTT	56.99285714	21281	522	561	39	TTTTTAGGCTCTGTTGGTGGGAATGTTTTGTATGCGTCAA	64.49	18	52	229	281	6
4387	459	486	27	GTTTGCTGTTTCTTCTGTCTCTGCGGTA	59.92142857	21263	490	529	39	CTTGAGTTTCATCAGCCTTCTTCTTTTTGTCCTTTTTAGG	63.465	18	174	109	283	4
4386	458	485	27	AGTTTGCTGTTTCTTCTGTCTCTGCGGT	59.92142857	21263	490	529	39	CTTGAGTTTCATCAGCCTTCTTCTTTTTGTCCTTTTTAGG	63.465	18	176	109	285	5
4407	489	516	27	GCTTGAGTTTCATCAGCCTTCTTCTTTT	56.99285714	21278	519	558	39	TCCTTTTTAGGCTCTGTTGGTGGGAATGTTTTGTATGCGT	65.515	18	52	233	285	3
4408	490	517	27	CTTGAGTTTCATCAGCCTTCTTCTTTTT	55.52857143	21282	523	562	39	TTTTAGGCTCTGTTGGTGGGAATGTTTTGTATGCGTCAAT	64.49	18	79	228	307	6
4409	491	518	27	TTGAGTTTCATCAGCCTTCTTCTTTTTG	55.52857143	21283	524	563	39	TTTAGGCTCTGTTGGTGGGAATGTTTTGTATGCGTCAATA	64.49	18	81	226	307	6
4408	490	517	27	CTTGAGTTTCATCAGCCTTCTTCTTTTT	55.52857143	21281	522	561	39	TTTTTAGGCTCTGTTGGTGGGAATGTTTTGTATGCGTCAA	64.49	18	79	229	308	5
4409	491	518	27	TTGAGTTTCATCAGCCTTCTTCTTTTTG	55.52857143	21282	523	562	39	TTTTAGGCTCTGTTGGTGGGAATGTTTTGTATGCGTCAAT	64.49	18	81	228	309	5
4409	491	518	27	TTGAGTTTCATCAGCCTTCTTCTTTTTG	55.52857143	21281	522	561	39	TTTTTAGGCTCTGTTGGTGGGAATGTTTTGTATGCGTCAA	64.49	18	81	229	310	4
4408	490	517	27	CTTGAGTTTCATCAGCCTTCTTCTTTTT	55.52857143	21279	520	559	39	CCTTTTTAGGCTCTGTTGGTGGGAATGTTTTGTATGCGTC	66.54	18	79	232	311	3
4409	491	518	27	TTGAGTTTCATCAGCCTTCTTCTTTTTG	55.52857143	21279	520	559	39	CCTTTTTAGGCTCTGTTGGTGGGAATGTTTTGTATGCGTC	66.54	18	81	232	313	2
4953	4550	4577	27	CACTGGCTCAGAGTCGTCTTCATCAAAT	59.92142857	21791	4597	4637	40	AACAACAGCCCTTGAGACAACTACAGCAACTGGTCATACAG	67.5	18	6	3	9	20
4953	4550	4577	27	CACTGGCTCAGAGTCGTCTTCATCAAAT	59.92142857	21795	4601	4641	40	ACAGCCCTTGAGACAACTACAGCAACTGGTCATACAGCAAA	67.5	18	6	4	10	24
4951	4548	4575	27	AGCACTGGCTCAGAGTCGTCTTCATCAA	61.38571429	21793	4599	4639	40	CAACAGCCCTTGAGACAACTACAGCAACTGGTCATACAGCA	68.5	18	8	4	12	24
6628	28437	28464	27	CCACCCTTACGAAGAATGGTTTTCAAGC	59.92142857	22046	28465	28505	40	CAGATTCATTATGGTATTCGGCAAGACTATGCTCAGGTCCT	66.5	18	20	4	24	1
6628	28437	28464	27	CCACCCTTACGAAGAATGGTTTTCAAGC	59.92142857	22051	28470	28510	40	TCATTATGGTATTCGGCAAGACTATGCTCAGGTCCTACTTC	66.5	18	20	4	24	6
6629	28438	28465	27	CACCCTTACGAAGAATGGTTTTCAAGCC	59.92142857	22047	28466	28506	40	AGATTCATTATGGTATTCGGCAAGACTATGCTCAGGTCCTA	65.5	18	22	3	25	1
6630	28439	28466	27	ACCCTTACGAAGAATGGTTTTCAAGCCA	58.45714286	22048	28467	28507	40	GATTCATTATGGTATTCGGCAAGACTATGCTCAGGTCCTAC	66.5	18	25	4	29	1
6371	26647	26674	27	GATTGTCCTCACTGCCGTCTTGTTGACC	62.85	21992	26678	26718	40	AGTTTGTTGACTATCATCATCTAACCAATCTTCTTCTTGCT	62.5	18	19	11	30	4
6630	28439	28466	27	ACCCTTACGAAGAATGGTTTTCAAGCCA	58.45714286	22053	28472	28512	40	ATTATGGTATTCGGCAAGACTATGCTCAGGTCCTACTTCTG	66.5	18	25	5	30	6
6371	26647	26674	27	GATTGTCCTCACTGCCGTCTTGTTGACC	62.85	21993	26679	26719	40	GTTTGTTGACTATCATCATCTAACCAATCTTCTTCTTGCTC	63.5	18	19	12	31	5
6631	28440	28467	27	CCCTTACGAAGAATGGTTTTCAAGCCAG	59.92142857	22049	28468	28508	40	ATTCATTATGGTATTCGGCAAGACTATGCTCAGGTCCTACT	65.5	18	29	3	32	1
6632	28441	28468	27	CCTTACGAAGAATGGTTTTCAAGCCAGA	58.45714286	22050	28469	28509	40	TTCATTATGGTATTCGGCAAGACTATGCTCAGGTCCTACTT	65.5	18	28	4	32	1
5962	19862	19889	27	TGAGGTGATAGAGGTTTGTGGTGGTTGG	61.38571429	21943	19900	19940	40	CAGAACCTGAGTTACTGAAGTCATTGAGAGCCTTTGCGAGA	67.5	18	14	19	33	11
5962	19862	19889	27	TGAGGTGATAGAGGTTTGTGGTGGTTGG	61.38571429	21944	19901	19941	40	AGAACCTGAGTTACTGAAGTCATTGAGAGCCTTTGCGAGAT	66.5	18	14	19	33	12
6631	28440	28467	27	CCCTTACGAAGAATGGTTTTCAAGCCAG	59.92142857	22050	28469	28509	40	TTCATTATGGTATTCGGCAAGACTATGCTCAGGTCCTACTT	65.5	18	29	4	33	2
5962	19862	19889	27	TGAGGTGATAGAGGTTTGTGGTGGTTGG	61.38571429	21945	19902	19942	40	GAACCTGAGTTACTGAAGTCATTGAGAGCCTTTGCGAGATG	67.5	18	14	20	34	13
6371	26647	26674	27	GATTGTCCTCACTGCCGTCTTGTTGACC	62.85	21994	26680	26720	40	TTTGTTGACTATCATCATCTAACCAATCTTCTTCTTGCTCT	62.5	18	19	15	34	6
5963	19863	19890	27	GAGGTGATAGAGGTTTGTGGTGGTTGGT	61.38571429	21943	19900	19940	40	CAGAACCTGAGTTACTGAAGTCATTGAGAGCCTTTGCGAGA	67.5	18	16	19	35	10
6371	26647	26674	27	GATTGTCCTCACTGCCGTCTTGTTGACC	62.85	21995	26681	26721	40	TTGTTGACTATCATCATCTAACCAATCTTCTTCTTGCTCTT	62.5	18	19	18	37	7
6455	26942	26969	27	CTCATCTAAATCAATGCCCAGTGGTGTA	58.45714286	22019	26989	27029	40	GCAAAGTTTTTATGACAGCATCTGCCACAACACAGGCGAAC	67.5	18	12	25	37	20
6371	26647	26674	27	GATTGTCCTCACTGCCGTCTTGTTGACC	62.85	21996	26682	26722	40	TGTTGACTATCATCATCTAACCAATCTTCTTCTTGCTCTTC	63.5	18	19	29	48	8
6370	26646	26673	27	TGATTGTCCTCACTGCCGTCTTGTTGAC	61.38571429	21993	26679	26719	40	GTTTGTTGACTATCATCATCTAACCAATCTTCTTCTTGCTC	63.5	18	37	12	49	6
6368	26644	26671	27	TCTGATTGTCCTCACTGCCGTCTTGTTG	61.38571429	21991	26677	26717	40	CAGTTTGTTGACTATCATCATCTAACCAATCTTCTTCTTGC	63.5	18	46	10	56	6
6371	26647	26674	27	GATTGTCCTCACTGCCGTCTTGTTGACC	62.85	21998	26684	26724	40	TTGACTATCATCATCTAACCAATCTTCTTCTTGCTCTTCTT	62.5	18	19	38	57	10
6367	26643	26670	27	GTCTGATTGTCCTCACTGCCGTCTTGTT	61.38571429	21993	26679	26719	40	GTTTGTTGACTATCATCATCTAACCAATCTTCTTCTTGCTC	63.5	18	47	12	59	9
6368	26644	26671	27	TCTGATTGTCCTCACTGCCGTCTTGTTG	61.38571429	21994	26680	26720	40	TTTGTTGACTATCATCATCTAACCAATCTTCTTCTTGCTCT	62.5	18	46	15	61	9
6372	26648	26675	27	ATTGTCCTCACTGCCGTCTTGTTGACCA	61.38571429	22000	26686	26726	40	GACTATCATCATCTAACCAATCTTCTTCTTGCTCTTCTTCA	63.5	18	15	52	67	11
6371	26647	26674	27	GATTGTCCTCACTGCCGTCTTGTTGACC	62.85	21999	26685	26725	40	TGACTATCATCATCTAACCAATCTTCTTCTTGCTCTTCTTC	63.5	18	19	49	68	11
6372	26648	26675	27	ATTGTCCTCACTGCCGTCTTGTTGACCA	61.38571429	22001	26687	26727	40	ACTATCATCATCTAACCAATCTTCTTCTTGCTCTTCTTCAG	63.5	18	15	54	69	12
6372	26648	26675	27	ATTGTCCTCACTGCCGTCTTGTTGACCA	61.38571429	22002	26688	26728	40	CTATCATCATCTAACCAATCTTCTTCTTGCTCTTCTTCAGG	64.5	18	15	55	70	13
6372	26648	26675	27	ATTGTCCTCACTGCCGTCTTGTTGACCA	61.38571429	22003	26689	26729	40	TATCATCATCTAACCAATCTTCTTCTTGCTCTTCTTCAGGT	63.5	18	15	57	72	14
6371	26647	26674	27	GATTGTCCTCACTGCCGTCTTGTTGACC	62.85	22002	26688	26728	40	CTATCATCATCTAACCAATCTTCTTCTTGCTCTTCTTCAGG	64.5	18	19	55	74	14
6370	26646	26673	27	TGATTGTCCTCACTGCCGTCTTGTTGAC	61.38571429	21998	26684	26724	40	TTGACTATCATCATCTAACCAATCTTCTTCTTGCTCTTCTT	62.5	18	37	38	75	11
6368	26644	26671	27	TCTGATTGTCCTCACTGCCGTCTTGTTG	61.38571429	21997	26683	26723	40	GTTGACTATCATCATCTAACCAATCTTCTTCTTGCTCTTCT	63.5	18	46	31	77	12
6367	26643	26670	27	GTCTGATTGTCCTCACTGCCGTCTTGTT	61.38571429	21997	26683	26723	40	GTTGACTATCATCATCTAACCAATCTTCTTCTTGCTCTTCT	63.5	18	47	31	78	13
6368	26644	26671	27	TCTGATTGTCCTCACTGCCGTCTTGTTG	61.38571429	21998	26684	26724	40	TTGACTATCATCATCTAACCAATCTTCTTCTTGCTCTTCTT	62.5	18	46	38	84	13
6367	26643	26670	27	GTCTGATTGTCCTCACTGCCGTCTTGTT	61.38571429	21998	26684	26724	40	TTGACTATCATCATCTAACCAATCTTCTTCTTGCTCTTCTT	62.5	18	47	38	85	14
6370	26646	26673	27	TGATTGTCCTCACTGCCGTCTTGTTGAC	61.38571429	21999	26685	26725	40	TGACTATCATCATCTAACCAATCTTCTTCTTGCTCTTCTTC	63.5	18	37	49	86	12
6369	26645	26672	27	CTGATTGTCCTCACTGCCGTCTTGTTGA	61.38571429	22000	26686	26726	40	GACTATCATCATCTAACCAATCTTCTTCTTGCTCTTCTTCA	63.5	18	40	52	92	14
6369	26645	26672	27	CTGATTGTCCTCACTGCCGTCTTGTTGA	61.38571429	22001	26687	26727	40	ACTATCATCATCTAACCAATCTTCTTCTTGCTCTTCTTCAG	63.5	18	40	54	94	15
6367	26643	26670	27	GTCTGATTGTCCTCACTGCCGTCTTGTT	61.38571429	21999	26685	26725	40	TGACTATCATCATCTAACCAATCTTCTTCTTGCTCTTCTTC	63.5	18	47	49	96	15
6367	26643	26670	27	GTCTGATTGTCCTCACTGCCGTCTTGTT	61.38571429	22002	26688	26728	40	CTATCATCATCTAACCAATCTTCTTCTTGCTCTTCTTCAGG	64.5	18	47	55	102	18
6368	26644	26671	27	TCTGATTGTCCTCACTGCCGTCTTGTTG	61.38571429	22003	26689	26729	40	TATCATCATCTAACCAATCTTCTTCTTGCTCTTCTTCAGGT	63.5	18	46	57	103	18
5295	9324	9351	27	CACTTTGACAACCTTAGAAACTACAGAT	55.52857143	21852	9374	9414	40	CAACAAAATCATCAAGTAATAAATCAATAACAGAACACACA	59.5	18	19	88	107	23
6362	26638	26665	27	TAGTTGTCTGATTGTCCTCACTGCCGTC	61.38571429	22002	26688	26728	40	CTATCATCATCTAACCAATCTTCTTCTTGCTCTTCTTCAGG	64.5	18	52	55	107	23
6364	26640	26667	27	GTTGTCTGATTGTCCTCACTGCCGTCTT	61.38571429	22002	26688	26728	40	CTATCATCATCTAACCAATCTTCTTCTTGCTCTTCTTCAGG	64.5	18	53	55	108	21
6366	26642	26669	27	TGTCTGATTGTCCTCACTGCCGTCTTGT	61.38571429	22001	26687	26727	40	ACTATCATCATCTAACCAATCTTCTTCTTGCTCTTCTTCAG	63.5	18	55	54	109	18
6365	26641	26668	27	TTGTCTGATTGTCCTCACTGCCGTCTTG	61.38571429	22003	26689	26729	40	TATCATCATCTAACCAATCTTCTTCTTGCTCTTCTTCAGGT	63.5	18	58	57	115	21
4397	469	496	27	TCTTCTGTCTCTGCGGTAAGGCTTGAGT	61.38571429	21718	521	561	40	CTTTTTAGGCTCTGTTGGTGGGAATGTTTTGTATGCGTCAA	65.5	18	4	230	234	25
4390	462	489	27	TGCTGTTTCTTCTGTCTCTGCGGTAAGG	61.38571429	21702	505	545	40	CCTTCTTCTTTTTGTCCTTTTTAGGCTCTGTTGGTGGGAAT	65.5	18	117	119	236	16
4398	470	497	27	CTTCTGTCTCTGCGGTAAGGCTTGAGTT	61.38571429	21717	520	560	40	CCTTTTTAGGCTCTGTTGGTGGGAATGTTTTGTATGCGTCA	66.5	18	4	233	237	23
4400	472	499	27	TCTGTCTCTGCGGTAAGGCTTGAGTTTC	61.38571429	21718	521	561	40	CTTTTTAGGCTCTGTTGGTGGGAATGTTTTGTATGCGTCAA	65.5	18	7	230	237	22
4401	473	500	27	CTGTCTCTGCGGTAAGGCTTGAGTTTCA	61.38571429	21718	521	561	40	CTTTTTAGGCTCTGTTGGTGGGAATGTTTTGTATGCGTCAA	65.5	18	8	230	238	21
4400	472	499	27	TCTGTCTCTGCGGTAAGGCTTGAGTTTC	61.38571429	21717	520	560	40	CCTTTTTAGGCTCTGTTGGTGGGAATGTTTTGTATGCGTCA	66.5	18	7	233	240	21
4402	474	501	27	TGTCTCTGCGGTAAGGCTTGAGTTTCAT	59.92142857	21719	522	562	40	TTTTTAGGCTCTGTTGGTGGGAATGTTTTGTATGCGTCAAT	64.5	18	12	229	241	21
4402	474	501	27	TGTCTCTGCGGTAAGGCTTGAGTTTCAT	59.92142857	21704	507	547	40	TTCTTCTTTTTGTCCTTTTTAGGCTCTGTTGGTGGGAATGT	64.5	18	12	230	242	6
4403	475	502	27	GTCTCTGCGGTAAGGCTTGAGTTTCATC	61.38571429	21717	520	560	40	CCTTTTTAGGCTCTGTTGGTGGGAATGTTTTGTATGCGTCA	66.5	18	12	233	245	18
4405	477	504	27	CTCTGCGGTAAGGCTTGAGTTTCATCAG	61.38571429	21720	523	563	40	TTTTAGGCTCTGTTGGTGGGAATGTTTTGTATGCGTCAATA	64.5	18	17	228	245	19
4401	473	500	27	CTGTCTCTGCGGTAAGGCTTGAGTTTCA	61.38571429	21711	514	554	40	TTTTGTCCTTTTTAGGCTCTGTTGGTGGGAATGTTTTGTAT	63.5	18	8	238	246	14
4404	476	503	27	TCTCTGCGGTAAGGCTTGAGTTTCATCA	59.92142857	21718	521	561	40	CTTTTTAGGCTCTGTTGGTGGGAATGTTTTGTATGCGTCAA	65.5	18	16	230	246	18
4405	477	504	27	CTCTGCGGTAAGGCTTGAGTTTCATCAG	61.38571429	21719	522	562	40	TTTTTAGGCTCTGTTGGTGGGAATGTTTTGTATGCGTCAAT	64.5	18	17	229	246	18
4406	478	505	27	TCTGCGGTAAGGCTTGAGTTTCATCAGC	61.38571429	21720	523	563	40	TTTTAGGCTCTGTTGGTGGGAATGTTTTGTATGCGTCAATA	64.5	18	18	228	246	18
4402	474	501	27	TGTCTCTGCGGTAAGGCTTGAGTTTCAT	59.92142857	21713	516	556	40	TTGTCCTTTTTAGGCTCTGTTGGTGGGAATGTTTTGTATGC	65.5	18	12	235	247	15
4405	477	504	27	CTCTGCGGTAAGGCTTGAGTTTCATCAG	61.38571429	21718	521	561	40	CTTTTTAGGCTCTGTTGGTGGGAATGTTTTGTATGCGTCAA	65.5	18	17	230	247	17
4406	478	505	27	TCTGCGGTAAGGCTTGAGTTTCATCAGC	61.38571429	21719	522	562	40	TTTTTAGGCTCTGTTGGTGGGAATGTTTTGTATGCGTCAAT	64.5	18	18	229	247	17
4404	476	503	27	TCTCTGCGGTAAGGCTTGAGTTTCATCA	59.92142857	21717	520	560	40	CCTTTTTAGGCTCTGTTGGTGGGAATGTTTTGTATGCGTCA	66.5	18	16	233	249	17
4404	476	503	27	TCTCTGCGGTAAGGCTTGAGTTTCATCA	59.92142857	21713	516	556	40	TTGTCCTTTTTAGGCTCTGTTGGTGGGAATGTTTTGTATGC	65.5	18	16	235	251	13
4388	460	487	27	TTTGCTGTTTCTTCTGTCTCTGCGGTAA	58.45714286	21701	489	529	40	GCTTGAGTTTCATCAGCCTTCTTCTTTTTGTCCTTTTTAGG	64.5	18	155	109	264	2
4400	472	499	27	TCTGTCTCTGCGGTAAGGCTTGAGTTTC	61.38571429	21706	509	549	40	CTTCTTTTTGTCCTTTTTAGGCTCTGTTGGTGGGAATGTTT	64.5	18	7	274	281	10
4407	489	516	27	GCTTGAGTTTCATCAGCCTTCTTCTTTT	56.99285714	21719	522	562	40	TTTTTAGGCTCTGTTGGTGGGAATGTTTTGTATGCGTCAAT	64.5	18	52	229	281	6
4407	489	516	27	GCTTGAGTTTCATCAGCCTTCTTCTTTT	56.99285714	21718	521	561	40	CTTTTTAGGCTCTGTTGGTGGGAATGTTTTGTATGCGTCAA	65.5	18	52	230	282	5
4407	489	516	27	GCTTGAGTTTCATCAGCCTTCTTCTTTT	56.99285714	21716	519	559	40	TCCTTTTTAGGCTCTGTTGGTGGGAATGTTTTGTATGCGTC	66.5	18	52	233	285	3
4408	490	517	27	CTTGAGTTTCATCAGCCTTCTTCTTTTT	55.52857143	21720	523	563	40	TTTTAGGCTCTGTTGGTGGGAATGTTTTGTATGCGTCAATA	64.5	18	79	228	307	6
4408	490	517	27	CTTGAGTTTCATCAGCCTTCTTCTTTTT	55.52857143	21719	522	562	40	TTTTTAGGCTCTGTTGGTGGGAATGTTTTGTATGCGTCAAT	64.5	18	79	229	308	5
4409	491	518	27	TTGAGTTTCATCAGCCTTCTTCTTTTTG	55.52857143	21720	523	563	40	TTTTAGGCTCTGTTGGTGGGAATGTTTTGTATGCGTCAATA	64.5	18	81	228	309	5
4409	491	518	27	TTGAGTTTCATCAGCCTTCTTCTTTTTG	55.52857143	21719	522	562	40	TTTTTAGGCTCTGTTGGTGGGAATGTTTTGTATGCGTCAAT	64.5	18	81	229	310	4
4409	491	518	27	TTGAGTTTCATCAGCCTTCTTCTTTTTG	55.52857143	21718	521	561	40	CTTTTTAGGCTCTGTTGGTGGGAATGTTTTGTATGCGTCAA	65.5	18	81	230	311	3
4408	490	517	27	CTTGAGTTTCATCAGCCTTCTTCTTTTT	55.52857143	21717	520	560	40	CCTTTTTAGGCTCTGTTGGTGGGAATGTTTTGTATGCGTCA	66.5	18	79	233	312	3
4409	491	518	27	TTGAGTTTCATCAGCCTTCTTCTTTTTG	55.52857143	21717	520	560	40	CCTTTTTAGGCTCTGTTGGTGGGAATGTTTTGTATGCGTCA	66.5	18	81	233	314	2
8846	28423	28451	28	AGGCAATAGTGCGACCACCCTTACGAAGA	62.92068966	1736	28474	28499	25	TATGGTATTCGGCAAGACTATGCTCA	56.38461538	18	2	0	2	23
8846	28423	28451	28	AGGCAATAGTGCGACCACCCTTACGAAGA	62.92068966	1738	28476	28501	25	TGGTATTCGGCAAGACTATGCTCAGG	59.53846154	18	2	2	4	25
8847	28424	28452	28	GGCAATAGTGCGACCACCCTTACGAAGAA	62.92068966	1739	28477	28502	25	GGTATTCGGCAAGACTATGCTCAGGT	59.53846154	18	2	3	5	25
7091	2807	2835	28	CCTGAGTCACCTGCTACACGCTGCGAAGC	67.16206897	372	2849	2874	25	TAAGAAAGCGTTCGTGATGTAGCAAC	56.38461538	18	7	0	7	14
7090	2806	2834	28	ACCTGAGTCACCTGCTACACGCTGCGAAG	65.74827586	372	2849	2874	25	TAAGAAAGCGTTCGTGATGTAGCAAC	56.38461538	18	9	0	9	15
7090	2806	2834	28	ACCTGAGTCACCTGCTACACGCTGCGAAG	65.74827586	373	2850	2875	25	AAGAAAGCGTTCGTGATGTAGCAACA	56.38461538	18	9	0	9	16
8769	27788	27816	28	AAAGATGTTAGTTAGCCACTGCGAAGTCA	58.67931034	1659	27817	27842	25	ACTGAACAACACCACCTGTAATGTAG	56.38461538	18	1	8	9	1
7088	2804	2832	28	AAACCTGAGTCACCTGCTACACGCTGCGA	64.33448276	373	2850	2875	25	AAGAAAGCGTTCGTGATGTAGCAACA	56.38461538	18	10	0	10	18
7089	2805	2833	28	AACCTGAGTCACCTGCTACACGCTGCGAA	64.33448276	372	2849	2874	25	TAAGAAAGCGTTCGTGATGTAGCAAC	56.38461538	18	10	0	10	16
7089	2805	2833	28	AACCTGAGTCACCTGCTACACGCTGCGAA	64.33448276	373	2850	2875	25	AAGAAAGCGTTCGTGATGTAGCAACA	56.38461538	18	10	0	10	17
8770	27789	27817	28	AAGATGTTAGTTAGCCACTGCGAAGTCAA	58.67931034	1660	27818	27843	25	CTGAACAACACCACCTGTAATGTAGG	57.96153846	18	1	10	11	1
7087	2803	2831	28	AAAACCTGAGTCACCTGCTACACGCTGCG	64.33448276	373	2850	2875	25	AAGAAAGCGTTCGTGATGTAGCAACA	56.38461538	18	12	0	12	19
8189	19518	19546	28	GTCTGTCCTGGTTGAATGCGAACAAACTT	60.09310345	1228	19551	19576	25	TTAGGTGTCTTAGGATTGGCTGTATC	56.38461538	18	6	6	12	5
8768	27787	27815	28	CAAAGATGTTAGTTAGCCACTGCGAAGTC	60.09310345	1660	27818	27843	25	CTGAACAACACCACCTGTAATGTAGG	57.96153846	18	2	10	12	3
8771	27790	27818	28	AGATGTTAGTTAGCCACTGCGAAGTCAAC	60.09310345	1661	27819	27844	25	TGAACAACACCACCTGTAATGTAGGC	57.96153846	18	1	11	12	1
8828	28364	28392	28	TGGAACCCAATAGGCACACTTGTTATGGC	61.50689655	1712	28416	28441	25	CCTCCAAAGGCAATAGTGCGACCACC	62.69230769	18	10	2	12	24
7094	2844	2872	28	TGTAATAAGAAAGCGTTCGTGATGTAGCA	57.26551724	402	2887	2912	25	AGGCAGGTCCTTGATGTCACAGCGTC	62.69230769	18	2	12	14	15
7095	2845	2873	28	GTAATAAGAAAGCGTTCGTGATGTAGCAA	57.26551724	403	2888	2913	25	GGCAGGTCCTTGATGTCACAGCGTCC	64.26923077	18	1	13	14	15
7095	2845	2873	28	GTAATAAGAAAGCGTTCGTGATGTAGCAA	57.26551724	404	2889	2914	25	GCAGGTCCTTGATGTCACAGCGTCCT	62.69230769	18	1	13	14	16
7099	2849	2877	28	TAAGAAAGCGTTCGTGATGTAGCAACAGT	58.67931034	404	2889	2914	25	GCAGGTCCTTGATGTCACAGCGTCCT	62.69230769	18	1	13	14	12
8767	27786	27814	28	CCAAAGATGTTAGTTAGCCACTGCGAAGT	60.09310345	1658	27815	27840	25	CAACTGAACAACACCACCTGTAATGT	56.38461538	18	5	9	14	1
7093	2843	2871	28	TTGTAATAAGAAAGCGTTCGTGATGTAGC	57.26551724	404	2889	2914	25	GCAGGTCCTTGATGTCACAGCGTCCT	62.69230769	18	2	13	15	18
7100	2850	2878	28	AAGAAAGCGTTCGTGATGTAGCAACAGTG	60.09310345	405	2890	2915	25	CAGGTCCTTGATGTCACAGCGTCCTA	61.11538462	18	4	11	15	12
7101	2851	2879	28	AGAAAGCGTTCGTGATGTAGCAACAGTGA	60.09310345	405	2890	2915	25	CAGGTCCTTGATGTCACAGCGTCCTA	61.11538462	18	4	11	15	11
7134	2884	2912	28	TTTAGGCAGGTCCTTGATGTCACAGCGTC	62.92068966	412	2920	2945	25	GTGTCCAGCAATACGAAGATGTCCAC	59.53846154	18	14	1	15	8
7134	2884	2912	28	TTTAGGCAGGTCCTTGATGTCACAGCGTC	62.92068966	414	2922	2947	25	GTCCAGCAATACGAAGATGTCCACGA	59.53846154	18	14	1	15	10
7136	2886	2914	28	TAGGCAGGTCCTTGATGTCACAGCGTCCT	64.33448276	414	2922	2947	25	GTCCAGCAATACGAAGATGTCCACGA	59.53846154	18	14	1	15	8
8188	19517	19545	28	AGTCTGTCCTGGTTGAATGCGAACAAACT	60.09310345	1228	19551	19576	25	TTAGGTGTCTTAGGATTGGCTGTATC	56.38461538	18	9	6	15	6
8191	19520	19548	28	CTGTCCTGGTTGAATGCGAACAAACTTAT	58.67931034	1227	19550	19575	25	CTTAGGTGTCTTAGGATTGGCTGTAT	56.38461538	18	5	10	15	2
7086	2802	2830	28	CAAAACCTGAGTCACCTGCTACACGCTGC	64.33448276	372	2849	2874	25	TAAGAAAGCGTTCGTGATGTAGCAAC	56.38461538	18	16	0	16	19
7101	2851	2879	28	AGAAAGCGTTCGTGATGTAGCAACAGTGA	60.09310345	402	2887	2912	25	AGGCAGGTCCTTGATGTCACAGCGTC	62.69230769	18	4	12	16	8
7135	2885	2913	28	TTAGGCAGGTCCTTGATGTCACAGCGTCC	64.33448276	413	2921	2946	25	TGTCCAGCAATACGAAGATGTCCACG	59.53846154	18	15	1	16	8
7298	4549	4577	28	GCACTGGCTCAGAGTCGTCTTCATCAAAT	61.50689655	551	4601	4626	25	ACAGCCCTTGAGACAACTACAGCAAC	59.53846154	18	7	9	16	24
7100	2850	2878	28	AAGAAAGCGTTCGTGATGTAGCAACAGTG	60.09310345	404	2889	2914	25	GCAGGTCCTTGATGTCACAGCGTCCT	62.69230769	18	4	13	17	11
7101	2851	2879	28	AGAAAGCGTTCGTGATGTAGCAACAGTGA	60.09310345	401	2886	2911	25	TAGGCAGGTCCTTGATGTCACAGCGT	61.11538462	18	4	13	17	7
7101	2851	2879	28	AGAAAGCGTTCGTGATGTAGCAACAGTGA	60.09310345	404	2889	2914	25	GCAGGTCCTTGATGTCACAGCGTCCT	62.69230769	18	4	13	17	10
8189	19518	19546	28	GTCTGTCCTGGTTGAATGCGAACAAACTT	60.09310345	1225	19548	19573	25	TACTTAGGTGTCTTAGGATTGGCTGT	56.38461538	18	6	11	17	2
8766	27785	27813	28	GCCAAAGATGTTAGTTAGCCACTGCGAAG	61.50689655	1661	27819	27844	25	TGAACAACACCACCTGTAATGTAGGC	57.96153846	18	6	11	17	6
6968	1556	1584	28	GCCAGTTGAATCTGAGGGTCCACCAAACG	64.33448276	260	1596	1621	25	GCATTTCGCTGATTTTGGGGTCCATT	57.96153846	18	13	5	18	12
8186	19515	19543	28	AAAGTCTGTCCTGGTTGAATGCGAACAAA	58.67931034	1228	19551	19576	25	TTAGGTGTCTTAGGATTGGCTGTATC	56.38461538	18	12	6	18	8
7092	2842	2870	28	TTTGTAATAAGAAAGCGTTCGTGATGTAG	55.85172414	402	2887	2912	25	AGGCAGGTCCTTGATGTCACAGCGTC	62.69230769	18	7	12	19	17
7102	2852	2880	28	GAAAGCGTTCGTGATGTAGCAACAGTGAT	60.09310345	403	2888	2913	25	GGCAGGTCCTTGATGTCACAGCGTCC	64.26923077	18	6	13	19	8
7102	2852	2880	28	GAAAGCGTTCGTGATGTAGCAACAGTGAT	60.09310345	404	2889	2914	25	GCAGGTCCTTGATGTCACAGCGTCCT	62.69230769	18	6	13	19	9
7103	2853	2881	28	AAAGCGTTCGTGATGTAGCAACAGTGATT	58.67931034	402	2887	2912	25	AGGCAGGTCCTTGATGTCACAGCGTC	62.69230769	18	7	12	19	6
8185	19514	19542	28	AAAAGTCTGTCCTGGTTGAATGCGAACAA	58.67931034	1228	19551	19576	25	TTAGGTGTCTTAGGATTGGCTGTATC	56.38461538	18	13	6	19	9
8188	19517	19545	28	AGTCTGTCCTGGTTGAATGCGAACAAACT	60.09310345	1227	19550	19575	25	CTTAGGTGTCTTAGGATTGGCTGTAT	56.38461538	18	9	10	19	5
8834	28370	28398	28	CCAATAGGCACACTTGTTATGGCAACCAA	60.09310345	1715	28423	28448	25	AGGCAATAGTGCGACCACCCTTACGA	61.11538462	18	18	1	19	25
8835	28371	28399	28	CAATAGGCACACTTGTTATGGCAACCAAC	60.09310345	1715	28423	28448	25	AGGCAATAGTGCGACCACCCTTACGA	61.11538462	18	18	1	19	24
7102	2852	2880	28	GAAAGCGTTCGTGATGTAGCAACAGTGAT	60.09310345	399	2884	2909	25	TTTAGGCAGGTCCTTGATGTCACAGC	59.53846154	18	6	14	20	4
7103	2853	2881	28	AAAGCGTTCGTGATGTAGCAACAGTGATT	58.67931034	403	2888	2913	25	GGCAGGTCCTTGATGTCACAGCGTCC	64.26923077	18	7	13	20	7
7103	2853	2881	28	AAAGCGTTCGTGATGTAGCAACAGTGATT	58.67931034	404	2889	2914	25	GCAGGTCCTTGATGTCACAGCGTCCT	62.69230769	18	7	13	20	8
7104	2854	2882	28	AAGCGTTCGTGATGTAGCAACAGTGATTT	58.67931034	402	2887	2912	25	AGGCAGGTCCTTGATGTCACAGCGTC	62.69230769	18	8	12	20	5
8188	19517	19545	28	AGTCTGTCCTGGTTGAATGCGAACAAACT	60.09310345	1225	19548	19573	25	TACTTAGGTGTCTTAGGATTGGCTGT	56.38461538	18	9	11	20	3
8189	19518	19546	28	GTCTGTCCTGGTTGAATGCGAACAAACTT	60.09310345	1224	19547	19572	25	ATACTTAGGTGTCTTAGGATTGGCTG	56.38461538	18	6	14	20	1
8414	22157	22185	28	AACACTATCAACGATGTAAGAAGACTGGT	57.26551724	1409	22208	22233	25	AAACTGTAGTGACAAGTCTCTCGCAA	56.38461538	18	10	10	20	23
8835	28371	28399	28	CAATAGGCACACTTGTTATGGCAACCAAC	60.09310345	1716	28424	28449	25	GGCAATAGTGCGACCACCCTTACGAA	61.11538462	18	18	2	20	25
7094	2844	2872	28	TGTAATAAGAAAGCGTTCGTGATGTAGCA	57.26551724	393	2878	2903	25	GATTTCTTTAGGCAGGTCCTTGATGT	56.38461538	18	2	19	21	6
7103	2853	2881	28	AAAGCGTTCGTGATGTAGCAACAGTGATT	58.67931034	399	2884	2909	25	TTTAGGCAGGTCCTTGATGTCACAGC	59.53846154	18	7	14	21	3
7103	2853	2881	28	AAAGCGTTCGTGATGTAGCAACAGTGATT	58.67931034	400	2885	2910	25	TTAGGCAGGTCCTTGATGTCACAGCG	61.11538462	18	7	14	21	4
7104	2854	2882	28	AAGCGTTCGTGATGTAGCAACAGTGATTT	58.67931034	401	2886	2911	25	TAGGCAGGTCCTTGATGTCACAGCGT	61.11538462	18	8	13	21	4
7949	15754	15782	28	TAAGAATCTACAACAGGAACTCCACTACC	58.67931034	1059	15784	15809	25	GGCGTGGTTTGTATGAAATCACCGAA	57.96153846	18	17	4	21	2
8187	19516	19544	28	AAGTCTGTCCTGGTTGAATGCGAACAAAC	60.09310345	1227	19550	19575	25	CTTAGGTGTCTTAGGATTGGCTGTAT	56.38461538	18	11	10	21	6
6966	1554	1582	28	CTGCCAGTTGAATCTGAGGGTCCACCAAA	62.92068966	261	1597	1622	25	CATTTCGCTGATTTTGGGGTCCATTA	56.38461538	18	15	7	22	15
7099	2849	2877	28	TAAGAAAGCGTTCGTGATGTAGCAACAGT	58.67931034	394	2879	2904	25	ATTTCTTTAGGCAGGTCCTTGATGTC	56.38461538	18	1	21	22	2
7104	2854	2882	28	AAGCGTTCGTGATGTAGCAACAGTGATTT	58.67931034	400	2885	2910	25	TTAGGCAGGTCCTTGATGTCACAGCG	61.11538462	18	8	14	22	3
7949	15754	15782	28	TAAGAATCTACAACAGGAACTCCACTACC	58.67931034	1060	15785	15810	25	GCGTGGTTTGTATGAAATCACCGAAA	56.38461538	18	17	5	22	3
8188	19517	19545	28	AGTCTGTCCTGGTTGAATGCGAACAAACT	60.09310345	1231	19554	19579	25	GGTGTCTTAGGATTGGCTGTATCAAC	57.96153846	18	9	13	22	9
8846	28423	28451	28	AGGCAATAGTGCGACCACCCTTACGAAGA	62.92068966	1732	28463	28488	25	GCCAGATTCATTATGGTATTCGGCAA	56.38461538	18	2	20	22	12
8847	28424	28452	28	GGCAATAGTGCGACCACCCTTACGAAGAA	62.92068966	1732	28463	28488	25	GCCAGATTCATTATGGTATTCGGCAA	56.38461538	18	2	20	22	11
8851	28437	28465	28	CCACCCTTACGAAGAATGGTTTTCAAGCC	61.50689655	1735	28473	28498	25	TTATGGTATTCGGCAAGACTATGCTC	56.38461538	18	22	0	22	8
8851	28437	28465	28	CCACCCTTACGAAGAATGGTTTTCAAGCC	61.50689655	1736	28474	28499	25	TATGGTATTCGGCAAGACTATGCTCA	56.38461538	18	22	0	22	9
8185	19514	19542	28	AAAAGTCTGTCCTGGTTGAATGCGAACAA	58.67931034	1227	19550	19575	25	CTTAGGTGTCTTAGGATTGGCTGTAT	56.38461538	18	13	10	23	8
8186	19515	19543	28	AAAGTCTGTCCTGGTTGAATGCGAACAAA	58.67931034	1225	19548	19573	25	TACTTAGGTGTCTTAGGATTGGCTGT	56.38461538	18	12	11	23	5
8186	19515	19543	28	AAAGTCTGTCCTGGTTGAATGCGAACAAA	58.67931034	1226	19549	19574	25	ACTTAGGTGTCTTAGGATTGGCTGTA	56.38461538	18	12	11	23	6
8188	19517	19545	28	AGTCTGTCCTGGTTGAATGCGAACAAACT	60.09310345	1224	19547	19572	25	ATACTTAGGTGTCTTAGGATTGGCTG	56.38461538	18	9	14	23	2
8851	28437	28465	28	CCACCCTTACGAAGAATGGTTTTCAAGCC	61.50689655	1737	28475	28500	25	ATGGTATTCGGCAAGACTATGCTCAG	57.96153846	18	22	1	23	10
7095	2845	2873	28	GTAATAAGAAAGCGTTCGTGATGTAGCAA	57.26551724	395	2880	2905	25	TTTCTTTAGGCAGGTCCTTGATGTCA	56.38461538	18	1	23	24	7
7097	2847	2875	28	AATAAGAAAGCGTTCGTGATGTAGCAACA	57.26551724	396	2881	2906	25	TTCTTTAGGCAGGTCCTTGATGTCAC	57.96153846	18	0	24	24	6
7105	2855	2883	28	AGCGTTCGTGATGTAGCAACAGTGATTTC	60.09310345	404	2889	2914	25	GCAGGTCCTTGATGTCACAGCGTCCT	62.69230769	18	11	13	24	6
7133	2883	2911	28	CTTTAGGCAGGTCCTTGATGTCACAGCGT	62.92068966	412	2920	2945	25	GTGTCCAGCAATACGAAGATGTCCAC	59.53846154	18	23	1	24	9
7171	3577	3605	28	AGCAAGAATACCACGAAAGCAAGAAAAAG	57.26551724	442	3629	3654	25	TACCTGTCTCTTCCGAAACGAATGAG	57.96153846	18	21	3	24	24
7171	3577	3605	28	AGCAAGAATACCACGAAAGCAAGAAAAAG	57.26551724	443	3630	3655	25	ACCTGTCTCTTCCGAAACGAATGAGT	57.96153846	18	21	3	24	25
7948	15753	15781	28	ATAAGAATCTACAACAGGAACTCCACTAC	57.26551724	1058	15783	15808	25	TGGCGTGGTTTGTATGAAATCACCGA	57.96153846	18	20	4	24	2
7948	15753	15781	28	ATAAGAATCTACAACAGGAACTCCACTAC	57.26551724	1059	15784	15809	25	GGCGTGGTTTGTATGAAATCACCGAA	57.96153846	18	20	4	24	3
8185	19514	19542	28	AAAAGTCTGTCCTGGTTGAATGCGAACAA	58.67931034	1225	19548	19573	25	TACTTAGGTGTCTTAGGATTGGCTGT	56.38461538	18	13	11	24	6
8187	19516	19544	28	AAGTCTGTCCTGGTTGAATGCGAACAAAC	60.09310345	1231	19554	19579	25	GGTGTCTTAGGATTGGCTGTATCAAC	57.96153846	18	11	13	24	10
8187	19516	19544	28	AAGTCTGTCCTGGTTGAATGCGAACAAAC	60.09310345	1232	19555	19580	25	GTGTCTTAGGATTGGCTGTATCAACC	57.96153846	18	11	13	24	11
8846	28423	28451	28	AGGCAATAGTGCGACCACCCTTACGAAGA	62.92068966	1731	28462	28487	25	AGCCAGATTCATTATGGTATTCGGCA	56.38461538	18	2	22	24	11
8847	28424	28452	28	GGCAATAGTGCGACCACCCTTACGAAGAA	62.92068966	1731	28462	28487	25	AGCCAGATTCATTATGGTATTCGGCA	56.38461538	18	2	22	24	10
6968	1556	1584	28	GCCAGTTGAATCTGAGGGTCCACCAAACG	64.33448276	262	1599	1624	25	TTTCGCTGATTTTGGGGTCCATTATC	56.38461538	18	13	12	25	15
7095	2845	2873	28	GTAATAAGAAAGCGTTCGTGATGTAGCAA	57.26551724	396	2881	2906	25	TTCTTTAGGCAGGTCCTTGATGTCAC	57.96153846	18	1	24	25	8
7100	2850	2878	28	AAGAAAGCGTTCGTGATGTAGCAACAGTG	60.09310345	398	2883	2908	25	CTTTAGGCAGGTCCTTGATGTCACAG	59.53846154	18	4	21	25	5
7105	2855	2883	28	AGCGTTCGTGATGTAGCAACAGTGATTTC	60.09310345	400	2885	2910	25	TTAGGCAGGTCCTTGATGTCACAGCG	61.11538462	18	11	14	25	2
7750	11274	11302	28	ATACTTCATAGATGTCAACTCAAAGCCAT	55.85172414	842	11304	11329	25	TGCCCATAAGACAAATACGACTCTGT	56.38461538	18	14	11	25	2
8186	19515	19543	28	AAAGTCTGTCCTGGTTGAATGCGAACAAA	58.67931034	1230	19553	19578	25	AGGTGTCTTAGGATTGGCTGTATCAA	56.38461538	18	12	13	25	10
8186	19515	19543	28	AAAGTCTGTCCTGGTTGAATGCGAACAAA	58.67931034	1231	19554	19579	25	GGTGTCTTAGGATTGGCTGTATCAAC	57.96153846	18	12	13	25	11
8187	19516	19544	28	AAGTCTGTCCTGGTTGAATGCGAACAAAC	60.09310345	1229	19552	19577	25	TAGGTGTCTTAGGATTGGCTGTATCA	56.38461538	18	11	14	25	8
8187	19516	19544	28	AAGTCTGTCCTGGTTGAATGCGAACAAAC	60.09310345	1234	19557	19582	25	GTCTTAGGATTGGCTGTATCAACCTT	56.38461538	18	11	14	25	13
8852	28438	28466	28	CACCCTTACGAAGAATGGTTTTCAAGCCA	60.09310345	1734	28471	28496	25	CATTATGGTATTCGGCAAGACTATGC	56.38461538	18	25	0	25	5
8852	28438	28466	28	CACCCTTACGAAGAATGGTTTTCAAGCCA	60.09310345	1736	28474	28499	25	TATGGTATTCGGCAAGACTATGCTCA	56.38461538	18	25	0	25	8
6967	1555	1583	28	TGCCAGTTGAATCTGAGGGTCCACCAAAC	62.92068966	262	1599	1624	25	TTTCGCTGATTTTGGGGTCCATTATC	56.38461538	18	14	12	26	16
7094	2844	2872	28	TGTAATAAGAAAGCGTTCGTGATGTAGCA	57.26551724	396	2881	2906	25	TTCTTTAGGCAGGTCCTTGATGTCAC	57.96153846	18	2	24	26	9
7128	2878	2906	28	GATTTCTTTAGGCAGGTCCTTGATGTCAC	60.09310345	414	2922	2947	25	GTCCAGCAATACGAAGATGTCCACGA	59.53846154	18	25	1	26	16
7133	2883	2911	28	CTTTAGGCAGGTCCTTGATGTCACAGCGT	62.92068966	419	2927	2952	25	GCAATACGAAGATGTCCACGAAGGAT	57.96153846	18	23	3	26	16
8185	19514	19542	28	AAAAGTCTGTCCTGGTTGAATGCGAACAA	58.67931034	1230	19553	19578	25	AGGTGTCTTAGGATTGGCTGTATCAA	56.38461538	18	13	13	26	11
8186	19515	19543	28	AAAGTCTGTCCTGGTTGAATGCGAACAAA	58.67931034	1229	19552	19577	25	TAGGTGTCTTAGGATTGGCTGTATCA	56.38461538	18	12	14	26	9
7102	2852	2880	28	GAAAGCGTTCGTGATGTAGCAACAGTGAT	60.09310345	398	2883	2908	25	CTTTAGGCAGGTCCTTGATGTCACAG	59.53846154	18	6	21	27	3
7128	2878	2906	28	GATTTCTTTAGGCAGGTCCTTGATGTCAC	60.09310345	417	2925	2950	25	CAGCAATACGAAGATGTCCACGAAGG	59.53846154	18	25	2	27	19
8185	19514	19542	28	AAAAGTCTGTCCTGGTTGAATGCGAACAA	58.67931034	1229	19552	19577	25	TAGGTGTCTTAGGATTGGCTGTATCA	56.38461538	18	13	14	27	10
8846	28423	28451	28	AGGCAATAGTGCGACCACCCTTACGAAGA	62.92068966	1729	28460	28485	25	CAAGCCAGATTCATTATGGTATTCGG	56.38461538	18	2	25	27	9
8846	28423	28451	28	AGGCAATAGTGCGACCACCCTTACGAAGA	62.92068966	1730	28461	28486	25	AAGCCAGATTCATTATGGTATTCGGC	56.38461538	18	2	25	27	10
8847	28424	28452	28	GGCAATAGTGCGACCACCCTTACGAAGAA	62.92068966	1729	28460	28485	25	CAAGCCAGATTCATTATGGTATTCGG	56.38461538	18	2	25	27	8
8847	28424	28452	28	GGCAATAGTGCGACCACCCTTACGAAGAA	62.92068966	1730	28461	28486	25	AAGCCAGATTCATTATGGTATTCGGC	56.38461538	18	2	25	27	9
8851	28437	28465	28	CCACCCTTACGAAGAATGGTTTTCAAGCC	61.50689655	1743	28481	28506	25	TTCGGCAAGACTATGCTCAGGTCCTA	59.53846154	18	22	5	27	16
8852	28438	28466	28	CACCCTTACGAAGAATGGTTTTCAAGCCA	60.09310345	1738	28476	28501	25	TGGTATTCGGCAAGACTATGCTCAGG	59.53846154	18	25	2	27	10
6928	1202	1230	28	TTTTGGTGTATTCAAGGCTCCCTCAGTTG	60.09310345	213	1251	1276	25	TTGTTAGCACCATAGGGAAGTCCAGC	59.53846154	18	13	15	28	21
7092	2842	2870	28	TTTGTAATAAGAAAGCGTTCGTGATGTAG	55.85172414	394	2879	2904	25	ATTTCTTTAGGCAGGTCCTTGATGTC	56.38461538	18	7	21	28	9
7100	2850	2878	28	AAGAAAGCGTTCGTGATGTAGCAACAGTG	60.09310345	396	2881	2906	25	TTCTTTAGGCAGGTCCTTGATGTCAC	57.96153846	18	4	24	28	3
7101	2851	2879	28	AGAAAGCGTTCGTGATGTAGCAACAGTGA	60.09310345	396	2881	2906	25	TTCTTTAGGCAGGTCCTTGATGTCAC	57.96153846	18	4	24	28	2
7103	2853	2881	28	AAAGCGTTCGTGATGTAGCAACAGTGATT	58.67931034	398	2883	2908	25	CTTTAGGCAGGTCCTTGATGTCACAG	59.53846154	18	7	21	28	2
7106	2856	2884	28	GCGTTCGTGATGTAGCAACAGTGATTTCT	60.09310345	405	2890	2915	25	CAGGTCCTTGATGTCACAGCGTCCTA	61.11538462	18	17	11	28	6
7128	2878	2906	28	GATTTCTTTAGGCAGGTCCTTGATGTCAC	60.09310345	410	2918	2943	25	TGGTGTCCAGCAATACGAAGATGTCC	59.53846154	18	25	3	28	12
7128	2878	2906	28	GATTTCTTTAGGCAGGTCCTTGATGTCAC	60.09310345	418	2926	2951	25	AGCAATACGAAGATGTCCACGAAGGA	57.96153846	18	25	3	28	20
7129	2879	2907	28	ATTTCTTTAGGCAGGTCCTTGATGTCACA	58.67931034	414	2922	2947	25	GTCCAGCAATACGAAGATGTCCACGA	59.53846154	18	27	1	28	15
7133	2883	2911	28	CTTTAGGCAGGTCCTTGATGTCACAGCGT	62.92068966	408	2916	2941	25	GATGGTGTCCAGCAATACGAAGATGT	57.96153846	18	23	5	28	5
7947	15752	15780	28	AATAAGAATCTACAACAGGAACTCCACTA	55.85172414	1057	15782	15807	25	CTGGCGTGGTTTGTATGAAATCACCG	59.53846154	18	24	4	28	2
7947	15752	15780	28	AATAAGAATCTACAACAGGAACTCCACTA	55.85172414	1058	15783	15808	25	TGGCGTGGTTTGTATGAAATCACCGA	57.96153846	18	24	4	28	3
8562	25700	25728	28	TAGCATTTCAGTAGTGCCACCAGCCTTTT	60.09310345	1507	25753	25778	25	AAACACCCTCTTGAACAACATCACCC	57.96153846	18	20	8	28	25
7100	2850	2878	28	AAGAAAGCGTTCGTGATGTAGCAACAGTG	60.09310345	397	2882	2907	25	TCTTTAGGCAGGTCCTTGATGTCACA	57.96153846	18	4	25	29	4
7128	2878	2906	28	GATTTCTTTAGGCAGGTCCTTGATGTCAC	60.09310345	409	2917	2942	25	ATGGTGTCCAGCAATACGAAGATGTC	57.96153846	18	25	4	29	11
7947	15752	15780	28	AATAAGAATCTACAACAGGAACTCCACTA	55.85172414	1060	15785	15810	25	GCGTGGTTTGTATGAAATCACCGAAA	56.38461538	18	24	5	29	5
8464	23459	23487	28	GTCTTTCTGTATGGTAGGATTTTCCACTA	57.26551724	1431	23512	23537	25	CTTCGCAGGCAAGATTATCCATTCCC	59.53846154	18	25	4	29	25
8572	25710	25738	28	GTAGTGCCACCAGCCTTTTTAGTAGGTAT	60.09310345	1507	25753	25778	25	AAACACCCTCTTGAACAACATCACCC	57.96153846	18	21	8	29	15
8853	28439	28467	28	ACCCTTACGAAGAATGGTTTTCAAGCCAG	60.09310345	1735	28473	28498	25	TTATGGTATTCGGCAAGACTATGCTC	56.38461538	18	29	0	29	6
8854	28440	28468	28	CCCTTACGAAGAATGGTTTTCAAGCCAGA	60.09310345	1734	28471	28496	25	CATTATGGTATTCGGCAAGACTATGC	56.38461538	18	29	0	29	3
8854	28440	28468	28	CCCTTACGAAGAATGGTTTTCAAGCCAGA	60.09310345	1736	28474	28499	25	TATGGTATTCGGCAAGACTATGCTCA	56.38461538	18	29	0	29	6
7102	2852	2880	28	GAAAGCGTTCGTGATGTAGCAACAGTGAT	60.09310345	396	2881	2906	25	TTCTTTAGGCAGGTCCTTGATGTCAC	57.96153846	18	6	24	30	1
7106	2856	2884	28	GCGTTCGTGATGTAGCAACAGTGATTTCT	60.09310345	401	2886	2911	25	TAGGCAGGTCCTTGATGTCACAGCGT	61.11538462	18	17	13	30	2
7128	2878	2906	28	GATTTCTTTAGGCAGGTCCTTGATGTCAC	60.09310345	408	2916	2941	25	GATGGTGTCCAGCAATACGAAGATGT	57.96153846	18	25	5	30	10
7130	2880	2908	28	TTTCTTTAGGCAGGTCCTTGATGTCACAG	60.09310345	413	2921	2946	25	TGTCCAGCAATACGAAGATGTCCACG	59.53846154	18	29	1	30	13
7946	15751	15779	28	TAATAAGAATCTACAACAGGAACTCCACT	55.85172414	1057	15782	15807	25	CTGGCGTGGTTTGTATGAAATCACCG	59.53846154	18	26	4	30	3
8853	28439	28467	28	ACCCTTACGAAGAATGGTTTTCAAGCCAG	60.09310345	1737	28475	28500	25	ATGGTATTCGGCAAGACTATGCTCAG	57.96153846	18	29	1	30	8
7092	2842	2870	28	TTTGTAATAAGAAAGCGTTCGTGATGTAG	55.85172414	396	2881	2906	25	TTCTTTAGGCAGGTCCTTGATGTCAC	57.96153846	18	7	24	31	11
7093	2843	2871	28	TTGTAATAAGAAAGCGTTCGTGATGTAGC	57.26551724	392	2877	2902	25	TGATTTCTTTAGGCAGGTCCTTGATG	56.38461538	18	2	29	31	6
7102	2852	2880	28	GAAAGCGTTCGTGATGTAGCAACAGTGAT	60.09310345	397	2882	2907	25	TCTTTAGGCAGGTCCTTGATGTCACA	57.96153846	18	6	25	31	2
7132	2882	2910	28	TCTTTAGGCAGGTCCTTGATGTCACAGCG	62.92068966	417	2925	2950	25	CAGCAATACGAAGATGTCCACGAAGG	59.53846154	18	29	2	31	15
8184	19513	19541	28	AAAAAGTCTGTCCTGGTTGAATGCGAACA	58.67931034	1226	19549	19574	25	ACTTAGGTGTCTTAGGATTGGCTGTA	56.38461538	18	20	11	31	8
8854	28440	28468	28	CCCTTACGAAGAATGGTTTTCAAGCCAGA	60.09310345	1738	28476	28501	25	TGGTATTCGGCAAGACTATGCTCAGG	59.53846154	18	29	2	31	8
7095	2845	2873	28	GTAATAAGAAAGCGTTCGTGATGTAGCAA	57.26551724	390	2875	2900	25	AGTGATTTCTTTAGGCAGGTCCTTGA	56.38461538	18	1	31	32	2
7129	2879	2907	28	ATTTCTTTAGGCAGGTCCTTGATGTCACA	58.67931034	408	2916	2941	25	GATGGTGTCCAGCAATACGAAGATGT	57.96153846	18	27	5	32	9
7132	2882	2910	28	TCTTTAGGCAGGTCCTTGATGTCACAGCG	62.92068966	418	2926	2951	25	AGCAATACGAAGATGTCCACGAAGGA	57.96153846	18	29	3	32	16
7949	15754	15782	28	TAAGAATCTACAACAGGAACTCCACTACC	58.67931034	1062	15805	15830	25	CCGAAATCATACCAGTTACCATTGAG	56.38461538	18	17	15	32	23
8683	26907	26935	28	GACTCATCAAATAAGTAGTATGTAGCCAT	55.85172414	1570	26943	26968	25	TCATCTAAATCAATGCCCAGTGGTGT	56.38461538	18	23	9	32	8
8855	28441	28469	28	CCTTACGAAGAATGGTTTTCAAGCCAGAT	58.67931034	1737	28475	28500	25	ATGGTATTCGGCAAGACTATGCTCAG	57.96153846	18	31	1	32	6
6958	1479	1507	28	GACGCAGTATTATTGGGTAAACCTTGGGG	61.50689655	248	1529	1554	25	CCCACTGCGTTCTCCATTCTGGTTAC	61.11538462	18	9	24	33	22
6959	1480	1508	28	ACGCAGTATTATTGGGTAAACCTTGGGGC	61.50689655	250	1531	1556	25	CACTGCGTTCTCCATTCTGGTTACTG	59.53846154	18	9	24	33	23
6959	1480	1508	28	ACGCAGTATTATTGGGTAAACCTTGGGGC	61.50689655	252	1533	1558	25	CTGCGTTCTCCATTCTGGTTACTGCC	61.11538462	18	9	24	33	25
7131	2881	2909	28	TTCTTTAGGCAGGTCCTTGATGTCACAGC	61.50689655	419	2927	2952	25	GCAATACGAAGATGTCCACGAAGGAT	57.96153846	18	30	3	33	18
7132	2882	2910	28	TCTTTAGGCAGGTCCTTGATGTCACAGCG	62.92068966	409	2917	2942	25	ATGGTGTCCAGCAATACGAAGATGTC	57.96153846	18	29	4	33	7
8183	19512	19540	28	GAAAAAGTCTGTCCTGGTTGAATGCGAAC	60.09310345	1225	19548	19573	25	TACTTAGGTGTCTTAGGATTGGCTGT	56.38461538	18	22	11	33	8
8183	19512	19540	28	GAAAAAGTCTGTCCTGGTTGAATGCGAAC	60.09310345	1226	19549	19574	25	ACTTAGGTGTCTTAGGATTGGCTGTA	56.38461538	18	22	11	33	9
8836	28388	28416	28	ATGGCAACCAACATAAGAGAACACACAGC	60.09310345	1716	28424	28449	25	GGCAATAGTGCGACCACCCTTACGAA	61.11538462	18	31	2	33	8
8853	28439	28467	28	ACCCTTACGAAGAATGGTTTTCAAGCCAG	60.09310345	1742	28480	28505	25	ATTCGGCAAGACTATGCTCAGGTCCT	59.53846154	18	29	4	33	13
8854	28440	28468	28	CCCTTACGAAGAATGGTTTTCAAGCCAGA	60.09310345	1740	28478	28503	25	GTATTCGGCAAGACTATGCTCAGGTC	59.53846154	18	29	4	33	10
8855	28441	28469	28	CCTTACGAAGAATGGTTTTCAAGCCAGAT	58.67931034	1738	28476	28501	25	TGGTATTCGGCAAGACTATGCTCAGG	59.53846154	18	31	2	33	7
6956	1477	1505	28	AAGACGCAGTATTATTGGGTAAACCTTGG	58.67931034	247	1528	1553	25	CCCCACTGCGTTCTCCATTCTGGTTA	61.11538462	18	9	25	34	23
6958	1479	1507	28	GACGCAGTATTATTGGGTAAACCTTGGGG	61.50689655	249	1530	1555	25	CCACTGCGTTCTCCATTCTGGTTACT	59.53846154	18	9	25	34	23
6959	1480	1508	28	ACGCAGTATTATTGGGTAAACCTTGGGGC	61.50689655	249	1530	1555	25	CCACTGCGTTCTCCATTCTGGTTACT	59.53846154	18	9	25	34	22
7125	2875	2903	28	AGTGATTTCTTTAGGCAGGTCCTTGATGT	58.67931034	413	2921	2946	25	TGTCCAGCAATACGAAGATGTCCACG	59.53846154	18	33	1	34	18
7125	2875	2903	28	AGTGATTTCTTTAGGCAGGTCCTTGATGT	58.67931034	415	2923	2948	25	TCCAGCAATACGAAGATGTCCACGAA	57.96153846	18	33	1	34	20
7126	2876	2904	28	GTGATTTCTTTAGGCAGGTCCTTGATGTC	60.09310345	411	2919	2944	25	GGTGTCCAGCAATACGAAGATGTCCA	59.53846154	18	33	1	34	15
7298	4549	4577	28	GCACTGGCTCAGAGTCGTCTTCATCAAAT	61.50689655	547	4597	4622	25	AACAACAGCCCTTGAGACAACTACAG	57.96153846	18	7	27	34	20
7341	5052	5080	28	GAAACAAAGACACCTTCACGAGGAAAGTG	60.09310345	584	5100	5125	25	ATGGCAGGAGCAGTTGTGAAGTTCTT	57.96153846	18	10	24	34	20
8184	19513	19541	28	AAAAAGTCTGTCCTGGTTGAATGCGAACA	58.67931034	1224	19547	19572	25	ATACTTAGGTGTCTTAGGATTGGCTG	56.38461538	18	20	14	34	6
8563	25701	25729	28	AGCATTTCAGTAGTGCCACCAGCCTTTTT	60.09310345	1507	25753	25778	25	AAACACCCTCTTGAACAACATCACCC	57.96153846	18	26	8	34	24
8563	25701	25729	28	AGCATTTCAGTAGTGCCACCAGCCTTTTT	60.09310345	1508	25754	25779	25	AACACCCTCTTGAACAACATCACCCA	57.96153846	18	26	8	34	25
8568	25706	25734	28	TTCAGTAGTGCCACCAGCCTTTTTAGTAG	60.09310345	1507	25753	25778	25	AAACACCCTCTTGAACAACATCACCC	57.96153846	18	26	8	34	19
8568	25706	25734	28	TTCAGTAGTGCCACCAGCCTTTTTAGTAG	60.09310345	1508	25754	25779	25	AACACCCTCTTGAACAACATCACCCA	57.96153846	18	26	8	34	20
8762	27738	27766	28	TTCTCTTCAAGCCAATCAAGGACGGGTTT	60.09310345	1636	27789	27814	25	AAGATGTTAGTTAGCCACTGCGAAGT	56.38461538	18	33	1	34	23
8763	27739	27767	28	TCTCTTCAAGCCAATCAAGGACGGGTTTG	61.50689655	1635	27788	27813	25	AAAGATGTTAGTTAGCCACTGCGAAG	56.38461538	18	33	1	34	21
8763	27739	27767	28	TCTCTTCAAGCCAATCAAGGACGGGTTTG	61.50689655	1637	27790	27815	25	AGATGTTAGTTAGCCACTGCGAAGTC	57.96153846	18	33	1	34	23
8837	28389	28417	28	TGGCAACCAACATAAGAGAACACACAGCC	61.50689655	1716	28424	28449	25	GGCAATAGTGCGACCACCCTTACGAA	61.11538462	18	32	2	34	7
8854	28440	28468	28	CCCTTACGAAGAATGGTTTTCAAGCCAGA	60.09310345	1743	28481	28506	25	TTCGGCAAGACTATGCTCAGGTCCTA	59.53846154	18	29	5	34	13
8855	28441	28469	28	CCTTACGAAGAATGGTTTTCAAGCCAGAT	58.67931034	1739	28477	28502	25	GGTATTCGGCAAGACTATGCTCAGGT	59.53846154	18	31	3	34	8
7126	2876	2904	28	GTGATTTCTTTAGGCAGGTCCTTGATGTC	60.09310345	416	2924	2949	25	CCAGCAATACGAAGATGTCCACGAAG	59.53846154	18	33	2	35	20
7126	2876	2904	28	GTGATTTCTTTAGGCAGGTCCTTGATGTC	60.09310345	417	2925	2950	25	CAGCAATACGAAGATGTCCACGAAGG	59.53846154	18	33	2	35	21
7131	2881	2909	28	TTCTTTAGGCAGGTCCTTGATGTCACAGC	61.50689655	408	2916	2941	25	GATGGTGTCCAGCAATACGAAGATGT	57.96153846	18	30	5	35	7
7341	5052	5080	28	GAAACAAAGACACCTTCACGAGGAAAGTG	60.09310345	583	5099	5124	25	AATGGCAGGAGCAGTTGTGAAGTTCT	57.96153846	18	10	25	35	19
7948	15753	15781	28	ATAAGAATCTACAACAGGAACTCCACTAC	57.26551724	1062	15805	15830	25	CCGAAATCATACCAGTTACCATTGAG	56.38461538	18	20	15	35	24
8198	19555	19583	28	GTGTCTTAGGATTGGCTGTATCAACCTTA	58.67931034	1235	19603	19628	25	GCATAGAATGTCCAATAACCCTGAGT	56.38461538	18	14	21	35	20
8567	25705	25733	28	TTTCAGTAGTGCCACCAGCCTTTTTAGTA	58.67931034	1510	25756	25781	25	CACCCTCTTGAACAACATCACCCACT	59.53846154	18	27	8	35	23
8568	25706	25734	28	TTCAGTAGTGCCACCAGCCTTTTTAGTAG	60.09310345	1509	25755	25780	25	ACACCCTCTTGAACAACATCACCCAC	59.53846154	18	26	9	35	21
6960	1526	1554	28	CGCCCCACTGCGTTCTCCATTCTGGTTAC	65.74827586	256	1556	1581	25	GCCAGTTGAATCTGAGGGTCCACCAA	61.11538462	18	26	10	36	2
6960	1526	1554	28	CGCCCCACTGCGTTCTCCATTCTGGTTAC	65.74827586	257	1557	1582	25	CCAGTTGAATCTGAGGGTCCACCAAA	59.53846154	18	26	10	36	3
7125	2875	2903	28	AGTGATTTCTTTAGGCAGGTCCTTGATGT	58.67931034	419	2927	2952	25	GCAATACGAAGATGTCCACGAAGGAT	57.96153846	18	33	3	36	24
7126	2876	2904	28	GTGATTTCTTTAGGCAGGTCCTTGATGTC	60.09310345	419	2927	2952	25	GCAATACGAAGATGTCCACGAAGGAT	57.96153846	18	33	3	36	23
7127	2877	2905	28	TGATTTCTTTAGGCAGGTCCTTGATGTCA	58.67931034	416	2924	2949	25	CCAGCAATACGAAGATGTCCACGAAG	59.53846154	18	34	2	36	19
7127	2877	2905	28	TGATTTCTTTAGGCAGGTCCTTGATGTCA	58.67931034	417	2925	2950	25	CAGCAATACGAAGATGTCCACGAAGG	59.53846154	18	34	2	36	20
7130	2880	2908	28	TTTCTTTAGGCAGGTCCTTGATGTCACAG	60.09310345	407	2915	2940	25	AGATGGTGTCCAGCAATACGAAGATG	57.96153846	18	29	7	36	7
7132	2882	2910	28	TCTTTAGGCAGGTCCTTGATGTCACAGCG	62.92068966	406	2914	2939	25	TAGATGGTGTCCAGCAATACGAAGAT	56.38461538	18	29	7	36	4
7132	2882	2910	28	TCTTTAGGCAGGTCCTTGATGTCACAGCG	62.92068966	407	2915	2940	25	AGATGGTGTCCAGCAATACGAAGATG	57.96153846	18	29	7	36	5
7945	15750	15778	28	ATAATAAGAATCTACAACAGGAACTCCAC	55.85172414	1059	15784	15809	25	GGCGTGGTTTGTATGAAATCACCGAA	57.96153846	18	32	4	36	6
8824	28310	28338	28	GGAACCTTCTCCAACAACACCTGTATGGT	61.50689655	1686	28362	28387	25	CGTGGAACCCAATAGGCACACTTGTT	59.53846154	18	28	8	36	24
8855	28441	28469	28	CCTTACGAAGAATGGTTTTCAAGCCAGAT	58.67931034	1744	28482	28507	25	TCGGCAAGACTATGCTCAGGTCCTAC	61.11538462	18	31	5	36	13
6861	945	973	28	TGGTTCAATCTGTCAAGCAGCAGCAAAGC	61.50689655	137	979	1004	25	CAGCATCACCGCCATTGCCAGCCATT	62.69230769	18	29	8	37	6
6922	1164	1192	28	GCAGCATTGTTAGCAGGATTGCGGGTGCC	65.74827586	193	1200	1225	25	TCTTTTGGTGTATTCAAGGCTCCCTC	57.96153846	18	17	20	37	8
6961	1527	1555	28	GCCCCACTGCGTTCTCCATTCTGGTTACT	64.33448276	257	1557	1582	25	CCAGTTGAATCTGAGGGTCCACCAAA	59.53846154	18	27	10	37	2
7092	2842	2870	28	TTTGTAATAAGAAAGCGTTCGTGATGTAG	55.85172414	391	2876	2901	25	GTGATTTCTTTAGGCAGGTCCTTGAT	56.38461538	18	7	30	37	6
7125	2875	2903	28	AGTGATTTCTTTAGGCAGGTCCTTGATGT	58.67931034	409	2917	2942	25	ATGGTGTCCAGCAATACGAAGATGTC	57.96153846	18	33	4	37	14
7126	2876	2904	28	GTGATTTCTTTAGGCAGGTCCTTGATGTC	60.09310345	409	2917	2942	25	ATGGTGTCCAGCAATACGAAGATGTC	57.96153846	18	33	4	37	13
7127	2877	2905	28	TGATTTCTTTAGGCAGGTCCTTGATGTCA	58.67931034	410	2918	2943	25	TGGTGTCCAGCAATACGAAGATGTCC	59.53846154	18	34	3	37	13
7127	2877	2905	28	TGATTTCTTTAGGCAGGTCCTTGATGTCA	58.67931034	418	2926	2951	25	AGCAATACGAAGATGTCCACGAAGGA	57.96153846	18	34	3	37	21
7945	15750	15778	28	ATAATAAGAATCTACAACAGGAACTCCAC	55.85172414	1060	15785	15810	25	GCGTGGTTTGTATGAAATCACCGAAA	56.38461538	18	32	5	37	7
8564	25702	25730	28	GCATTTCAGTAGTGCCACCAGCCTTTTTA	60.09310345	1508	25754	25779	25	AACACCCTCTTGAACAACATCACCCA	57.96153846	18	29	8	37	24
8565	25703	25731	28	CATTTCAGTAGTGCCACCAGCCTTTTTAG	60.09310345	1510	25756	25781	25	CACCCTCTTGAACAACATCACCCACT	59.53846154	18	29	8	37	25
8683	26907	26935	28	GACTCATCAAATAAGTAGTATGTAGCCAT	55.85172414	1568	26941	26966	25	ACTCATCTAAATCAATGCCCAGTGGT	56.38461538	18	23	14	37	6
8760	27736	27764	28	ACTTCTCTTCAAGCCAATCAAGGACGGGT	61.50689655	1636	27789	27814	25	AAGATGTTAGTTAGCCACTGCGAAGT	56.38461538	18	36	1	37	25
8761	27737	27765	28	CTTCTCTTCAAGCCAATCAAGGACGGGTT	61.50689655	1635	27788	27813	25	AAAGATGTTAGTTAGCCACTGCGAAG	56.38461538	18	36	1	37	23
7126	2876	2904	28	GTGATTTCTTTAGGCAGGTCCTTGATGTC	60.09310345	408	2916	2941	25	GATGGTGTCCAGCAATACGAAGATGT	57.96153846	18	33	5	38	12
7297	4548	4576	28	AGCACTGGCTCAGAGTCGTCTTCATCAAA	61.50689655	546	4596	4621	25	GAACAACAGCCCTTGAGACAACTACA	57.96153846	18	8	30	38	20
7947	15752	15780	28	AATAAGAATCTACAACAGGAACTCCACTA	55.85172414	1061	15803	15828	25	CACCGAAATCATACCAGTTACCATTG	56.38461538	18	24	14	38	23
8222	19862	19890	28	TGAGGTGATAGAGGTTTGTGGTGGTTGGT	61.50689655	1277	19900	19925	25	CAGAACCTGAGTTACTGAAGTCATTG	56.38461538	18	16	22	38	10
8564	25702	25730	28	GCATTTCAGTAGTGCCACCAGCCTTTTTA	60.09310345	1506	25752	25777	25	AAAACACCCTCTTGAACAACATCACC	56.38461538	18	29	9	38	22
8564	25702	25730	28	GCATTTCAGTAGTGCCACCAGCCTTTTTA	60.09310345	1509	25755	25780	25	ACACCCTCTTGAACAACATCACCCAC	59.53846154	18	29	9	38	25
8565	25703	25731	28	CATTTCAGTAGTGCCACCAGCCTTTTTAG	60.09310345	1509	25755	25780	25	ACACCCTCTTGAACAACATCACCCAC	59.53846154	18	29	9	38	24
8758	27734	27762	28	AAACTTCTCTTCAAGCCAATCAAGGACGG	60.09310345	1634	27787	27812	25	CAAAGATGTTAGTTAGCCACTGCGAA	56.38461538	18	36	2	38	25
8761	27737	27765	28	CTTCTCTTCAAGCCAATCAAGGACGGGTT	61.50689655	1634	27787	27812	25	CAAAGATGTTAGTTAGCCACTGCGAA	56.38461538	18	36	2	38	22
6846	745	773	28	TTCCTTGTCTGATTAGTTCCTGGTCCCCA	61.50689655	87	776	801	25	ATTTCCTTGGGTTTGTTCTGGACCAC	57.96153846	18	12	27	39	3
7127	2877	2905	28	TGATTTCTTTAGGCAGGTCCTTGATGTCA	58.67931034	408	2916	2941	25	GATGGTGTCCAGCAATACGAAGATGT	57.96153846	18	34	5	39	11
7947	15752	15780	28	AATAAGAATCTACAACAGGAACTCCACTA	55.85172414	1062	15805	15830	25	CCGAAATCATACCAGTTACCATTGAG	56.38461538	18	24	15	39	25
8182	19511	19539	28	TGAAAAAGTCTGTCCTGGTTGAATGCGAA	58.67931034	1225	19548	19573	25	TACTTAGGTGTCTTAGGATTGGCTGT	56.38461538	18	28	11	39	9
8182	19511	19539	28	TGAAAAAGTCTGTCCTGGTTGAATGCGAA	58.67931034	1226	19549	19574	25	ACTTAGGTGTCTTAGGATTGGCTGTA	56.38461538	18	28	11	39	10
8677	26901	26929	28	TCACCAGACTCATCAAATAAGTAGTATGT	55.85172414	1572	26946	26971	25	TCTAAATCAATGCCCAGTGGTGTAAG	56.38461538	18	31	8	39	17
8854	28440	28468	28	CCCTTACGAAGAATGGTTTTCAAGCCAGA	60.09310345	1747	28485	28510	25	GCAAGACTATGCTCAGGTCCTACTTC	59.53846154	18	29	10	39	17
8855	28441	28469	28	CCTTACGAAGAATGGTTTTCAAGCCAGAT	58.67931034	1746	28484	28509	25	GGCAAGACTATGCTCAGGTCCTACTT	59.53846154	18	31	8	39	15
7108	2858	2886	28	GTTCGTGATGTAGCAACAGTGATTTCTTT	57.26551724	405	2890	2915	25	CAGGTCCTTGATGTCACAGCGTCCTA	61.11538462	18	29	11	40	4
7124	2874	2902	28	CAGTGATTTCTTTAGGCAGGTCCTTGATG	60.09310345	413	2921	2946	25	TGTCCAGCAATACGAAGATGTCCACG	59.53846154	18	39	1	40	19
7124	2874	2902	28	CAGTGATTTCTTTAGGCAGGTCCTTGATG	60.09310345	415	2923	2948	25	TCCAGCAATACGAAGATGTCCACGAA	57.96153846	18	39	1	40	21
7126	2876	2904	28	GTGATTTCTTTAGGCAGGTCCTTGATGTC	60.09310345	406	2914	2939	25	TAGATGGTGTCCAGCAATACGAAGAT	56.38461538	18	33	7	40	10
7559	8169	8197	28	AAAGGTAAGAACAAGTCCTGAGTTGAATG	57.26551724	739	8217	8242	25	ACTTTGTCAGGGTAATAAACACCACG	56.38461538	18	23	17	40	20
8181	19510	19538	28	CTGAAAAAGTCTGTCCTGGTTGAATGCGA	60.09310345	1226	19549	19574	25	ACTTAGGTGTCTTAGGATTGGCTGTA	56.38461538	18	29	11	40	11
8672	26896	26924	28	TAAACTCACCAGACTCATCAAATAAGTAG	55.85172414	1563	26928	26953	25	GTAGCCATACTCCACTCATCTAAATC	56.38461538	18	28	12	40	4
8673	26897	26925	28	AAACTCACCAGACTCATCAAATAAGTAGT	55.85172414	1573	26947	26972	25	CTAAATCAATGCCCAGTGGTGTAAGT	56.38461538	18	33	7	40	22
8677	26901	26929	28	TCACCAGACTCATCAAATAAGTAGTATGT	55.85172414	1570	26943	26968	25	TCATCTAAATCAATGCCCAGTGGTGT	56.38461538	18	31	9	40	14
8763	27739	27767	28	TCTCTTCAAGCCAATCAAGGACGGGTTTG	61.50689655	1629	27781	27806	25	CAGTGCCAAAGATGTTAGTTAGCCAC	57.96153846	18	33	7	40	14
8856	28442	28470	28	CTTACGAAGAATGGTTTTCAAGCCAGATT	57.26551724	1736	28474	28499	25	TATGGTATTCGGCAAGACTATGCTCA	56.38461538	18	40	0	40	4
7108	2858	2886	28	GTTCGTGATGTAGCAACAGTGATTTCTTT	57.26551724	402	2887	2912	25	AGGCAGGTCCTTGATGTCACAGCGTC	62.69230769	18	29	12	41	1
7124	2874	2902	28	CAGTGATTTCTTTAGGCAGGTCCTTGATG	60.09310345	416	2924	2949	25	CCAGCAATACGAAGATGTCCACGAAG	59.53846154	18	39	2	41	22
8229	19869	19897	28	ATAGAGGTTTGTGGTGGTTGGTAAAGAAC	58.67931034	1293	19922	19947	25	ATTGAGAGCCTTTGCGAGATGACAAC	57.96153846	18	37	4	41	25
8677	26901	26929	28	TCACCAGACTCATCAAATAAGTAGTATGT	55.85172414	1569	26942	26967	25	CTCATCTAAATCAATGCCCAGTGGTG	57.96153846	18	31	10	41	13
8677	26901	26929	28	TCACCAGACTCATCAAATAAGTAGTATGT	55.85172414	1571	26944	26969	25	CATCTAAATCAATGCCCAGTGGTGTA	56.38461538	18	31	10	41	15
8679	26903	26931	28	ACCAGACTCATCAAATAAGTAGTATGTAG	55.85172414	1572	26946	26971	25	TCTAAATCAATGCCCAGTGGTGTAAG	56.38461538	18	33	8	41	15
8683	26907	26935	28	GACTCATCAAATAAGTAGTATGTAGCCAT	55.85172414	1565	26936	26961	25	ACTCCACTCATCTAAATCAATGCCCA	56.38461538	18	23	18	41	1
8758	27734	27762	28	AAACTTCTCTTCAAGCCAATCAAGGACGG	60.09310345	1633	27786	27811	25	CCAAAGATGTTAGTTAGCCACTGCGA	57.96153846	18	36	5	41	24
8759	27735	27763	28	AACTTCTCTTCAAGCCAATCAAGGACGGG	61.50689655	1630	27783	27808	25	GTGCCAAAGATGTTAGTTAGCCACTG	57.96153846	18	35	6	41	20
8759	27735	27763	28	AACTTCTCTTCAAGCCAATCAAGGACGGG	61.50689655	1631	27784	27809	25	TGCCAAAGATGTTAGTTAGCCACTGC	57.96153846	18	35	6	41	21
8760	27736	27764	28	ACTTCTCTTCAAGCCAATCAAGGACGGGT	61.50689655	1633	27786	27811	25	CCAAAGATGTTAGTTAGCCACTGCGA	57.96153846	18	36	5	41	22
8852	28438	28466	28	CACCCTTACGAAGAATGGTTTTCAAGCCA	60.09310345	1749	28487	28512	25	AAGACTATGCTCAGGTCCTACTTCTG	57.96153846	18	25	16	41	21
7108	2858	2886	28	GTTCGTGATGTAGCAACAGTGATTTCTTT	57.26551724	404	2889	2914	25	GCAGGTCCTTGATGTCACAGCGTCCT	62.69230769	18	29	13	42	3
7123	2873	2901	28	ACAGTGATTTCTTTAGGCAGGTCCTTGAT	58.67931034	414	2922	2947	25	GTCCAGCAATACGAAGATGTCCACGA	59.53846154	18	41	1	42	21
7123	2873	2901	28	ACAGTGATTTCTTTAGGCAGGTCCTTGAT	58.67931034	415	2923	2948	25	TCCAGCAATACGAAGATGTCCACGAA	57.96153846	18	41	1	42	22
7337	4981	5009	28	ATGTGTTGTCTGTAGTAATGATTTGTGGT	55.85172414	575	5025	5050	25	TGTGTTACAAACCAGTGTGTGCCATT	56.38461538	18	25	17	42	16
7447	6576	6604	28	GGTGTAATGTCAAGAATCTCAAGTGTCTG	58.67931034	668	6617	6642	25	AGCATCAGTAGTGTCAGCAATGTCTC	57.96153846	18	28	14	42	13
8180	19509	19537	28	ACTGAAAAAGTCTGTCCTGGTTGAATGCG	60.09310345	1225	19548	19573	25	TACTTAGGTGTCTTAGGATTGGCTGT	56.38461538	18	31	11	42	11
8180	19509	19537	28	ACTGAAAAAGTCTGTCCTGGTTGAATGCG	60.09310345	1226	19549	19574	25	ACTTAGGTGTCTTAGGATTGGCTGTA	56.38461538	18	31	11	42	12
8182	19511	19539	28	TGAAAAAGTCTGTCCTGGTTGAATGCGAA	58.67931034	1224	19547	19572	25	ATACTTAGGTGTCTTAGGATTGGCTG	56.38461538	18	28	14	42	8
8466	23474	23502	28	AGGATTTTCCACTACTTCTTCAGAGACTG	58.67931034	1432	23513	23538	25	TTCGCAGGCAAGATTATCCATTCCCT	57.96153846	18	37	5	42	11
8676	26900	26928	28	CTCACCAGACTCATCAAATAAGTAGTATG	57.26551724	1570	26943	26968	25	TCATCTAAATCAATGCCCAGTGGTGT	56.38461538	18	33	9	42	15
8682	26906	26934	28	AGACTCATCAAATAAGTAGTATGTAGCCA	55.85172414	1564	26935	26960	25	TACTCCACTCATCTAAATCAATGCCC	56.38461538	18	25	17	42	1
8758	27734	27762	28	AAACTTCTCTTCAAGCCAATCAAGGACGG	60.09310345	1630	27783	27808	25	GTGCCAAAGATGTTAGTTAGCCACTG	57.96153846	18	36	6	42	21
7337	4981	5009	28	ATGTGTTGTCTGTAGTAATGATTTGTGGT	55.85172414	576	5026	5051	25	GTGTTACAAACCAGTGTGTGCCATTT	56.38461538	18	25	18	43	17
7338	4982	5010	28	TGTGTTGTCTGTAGTAATGATTTGTGGTT	55.85172414	576	5026	5051	25	GTGTTACAAACCAGTGTGTGCCATTT	56.38461538	18	25	18	43	16
8225	19865	19893	28	GGTGATAGAGGTTTGTGGTGGTTGGTAAA	60.09310345	1289	19915	19940	25	TGAAGTCATTGAGAGCCTTTGCGAGA	57.96153846	18	33	10	43	22
8228	19868	19896	28	GATAGAGGTTTGTGGTGGTTGGTAAAGAA	58.67931034	1292	19921	19946	25	CATTGAGAGCCTTTGCGAGATGACAA	57.96153846	18	38	5	43	25
8230	19870	19898	28	TAGAGGTTTGTGGTGGTTGGTAAAGAACA	58.67931034	1293	19922	19947	25	ATTGAGAGCCTTTGCGAGATGACAAC	57.96153846	18	39	4	43	24
8231	19871	19899	28	AGAGGTTTGTGGTGGTTGGTAAAGAACAT	58.67931034	1293	19922	19947	25	ATTGAGAGCCTTTGCGAGATGACAAC	57.96153846	18	39	4	43	23
8673	26897	26925	28	AAACTCACCAGACTCATCAAATAAGTAGT	55.85172414	1569	26942	26967	25	CTCATCTAAATCAATGCCCAGTGGTG	57.96153846	18	33	10	43	17
8673	26897	26925	28	AAACTCACCAGACTCATCAAATAAGTAGT	55.85172414	1571	26944	26969	25	CATCTAAATCAATGCCCAGTGGTGTA	56.38461538	18	33	10	43	19
8675	26899	26927	28	ACTCACCAGACTCATCAAATAAGTAGTAT	55.85172414	1570	26943	26968	25	TCATCTAAATCAATGCCCAGTGGTGT	56.38461538	18	34	9	43	16
8676	26900	26928	28	CTCACCAGACTCATCAAATAAGTAGTATG	57.26551724	1569	26942	26967	25	CTCATCTAAATCAATGCCCAGTGGTG	57.96153846	18	33	10	43	14
8679	26903	26931	28	ACCAGACTCATCAAATAAGTAGTATGTAG	55.85172414	1569	26942	26967	25	CTCATCTAAATCAATGCCCAGTGGTG	57.96153846	18	33	10	43	11
8759	27735	27763	28	AACTTCTCTTCAAGCCAATCAAGGACGGG	61.50689655	1628	27780	27805	25	ACAGTGCCAAAGATGTTAGTTAGCCA	56.38461538	18	35	8	43	17
8826	28362	28390	28	CGTGGAACCCAATAGGCACACTTGTTATG	61.50689655	1705	28394	28419	25	ACCAACATAAGAGAACACACAGCCTC	57.96153846	18	9	34	43	4
8827	28363	28391	28	GTGGAACCCAATAGGCACACTTGTTATGG	61.50689655	1705	28394	28419	25	ACCAACATAAGAGAACACACAGCCTC	57.96153846	18	9	34	43	3
8829	28365	28393	28	GGAACCCAATAGGCACACTTGTTATGGCA	61.50689655	1705	28394	28419	25	ACCAACATAAGAGAACACACAGCCTC	57.96153846	18	9	34	43	1
8856	28442	28470	28	CTTACGAAGAATGGTTTTCAAGCCAGATT	57.26551724	1739	28477	28502	25	GGTATTCGGCAAGACTATGCTCAGGT	59.53846154	18	40	3	43	7
7111	2861	2889	28	CGTGATGTAGCAACAGTGATTTCTTTAGG	58.67931034	406	2914	2939	25	TAGATGGTGTCCAGCAATACGAAGAT	56.38461538	18	37	7	44	25
7123	2873	2901	28	ACAGTGATTTCTTTAGGCAGGTCCTTGAT	58.67931034	418	2926	2951	25	AGCAATACGAAGATGTCCACGAAGGA	57.96153846	18	41	3	44	25
7646	9753	9781	28	ATTGAACTGTGTTTTTACGGCTTCTCCAA	57.26551724	770	9806	9831	25	CTTGTTTGGGACCTACAGATGGTTGT	57.96153846	18	29	15	44	25
8227	19867	19895	28	TGATAGAGGTTTGTGGTGGTTGGTAAAGA	58.67931034	1291	19917	19942	25	AAGTCATTGAGAGCCTTTGCGAGATG	57.96153846	18	36	8	44	22
8675	26899	26927	28	ACTCACCAGACTCATCAAATAAGTAGTAT	55.85172414	1569	26942	26967	25	CTCATCTAAATCAATGCCCAGTGGTG	57.96153846	18	34	10	44	15
8675	26899	26927	28	ACTCACCAGACTCATCAAATAAGTAGTAT	55.85172414	1571	26944	26969	25	CATCTAAATCAATGCCCAGTGGTGTA	56.38461538	18	34	10	44	17
8856	28442	28470	28	CTTACGAAGAATGGTTTTCAAGCCAGATT	57.26551724	1742	28480	28505	25	ATTCGGCAAGACTATGCTCAGGTCCT	59.53846154	18	40	4	44	10
7123	2873	2901	28	ACAGTGATTTCTTTAGGCAGGTCCTTGAT	58.67931034	409	2917	2942	25	ATGGTGTCCAGCAATACGAAGATGTC	57.96153846	18	41	4	45	16
7336	4980	5008	28	AATGTGTTGTCTGTAGTAATGATTTGTGG	55.85172414	575	5025	5050	25	TGTGTTACAAACCAGTGTGTGCCATT	56.38461538	18	28	17	45	17
8180	19509	19537	28	ACTGAAAAAGTCTGTCCTGGTTGAATGCG	60.09310345	1224	19547	19572	25	ATACTTAGGTGTCTTAGGATTGGCTG	56.38461538	18	31	14	45	10
8673	26897	26925	28	AAACTCACCAGACTCATCAAATAAGTAGT	55.85172414	1563	26928	26953	25	GTAGCCATACTCCACTCATCTAAATC	56.38461538	18	33	12	45	3
8674	26898	26926	28	AACTCACCAGACTCATCAAATAAGTAGTA	55.85172414	1570	26943	26968	25	TCATCTAAATCAATGCCCAGTGGTGT	56.38461538	18	36	9	45	17
8854	28440	28468	28	CCCTTACGAAGAATGGTTTTCAAGCCAGA	60.09310345	1749	28487	28512	25	AAGACTATGCTCAGGTCCTACTTCTG	57.96153846	18	29	16	45	19
8856	28442	28470	28	CTTACGAAGAATGGTTTTCAAGCCAGATT	57.26551724	1743	28481	28506	25	TTCGGCAAGACTATGCTCAGGTCCTA	59.53846154	18	40	5	45	11
8227	19867	19895	28	TGATAGAGGTTTGTGGTGGTTGGTAAAGA	58.67931034	1289	19915	19940	25	TGAAGTCATTGAGAGCCTTTGCGAGA	57.96153846	18	36	10	46	20
8459	23428	23456	28	CTTCGGTAGTTTTCACATTACACTCAAGA	57.26551724	1425	23475	23500	25	GGATTTTCCACTACTTCTTCAGAGAC	56.38461538	18	19	27	46	19
8674	26898	26926	28	AACTCACCAGACTCATCAAATAAGTAGTA	55.85172414	1569	26942	26967	25	CTCATCTAAATCAATGCCCAGTGGTG	57.96153846	18	36	10	46	16
8675	26899	26927	28	ACTCACCAGACTCATCAAATAAGTAGTAT	55.85172414	1563	26928	26953	25	GTAGCCATACTCCACTCATCTAAATC	56.38461538	18	34	12	46	1
6913	1111	1139	28	CTGCGTAGAAGCCTTTTGGCAATGTTGTT	60.09310345	185	1140	1165	25	CCTTGAGGAAGTTGTAGCACGATTGC	59.53846154	18	39	8	47	1
7110	2860	2888	28	TCGTGATGTAGCAACAGTGATTTCTTTAG	57.26551724	405	2890	2915	25	CAGGTCCTTGATGTCACAGCGTCCTA	61.11538462	18	36	11	47	2
7253	4217	4245	28	CAGCAACGAGCAAAAGGTGTGAGTAAACT	60.09310345	497	4269	4294	25	GCAAACAAAGTGAACACCCTTGGAGA	57.96153846	18	16	31	47	24
7558	8168	8196	28	GAAAGGTAAGAACAAGTCCTGAGTTGAAT	57.26551724	739	8217	8242	25	ACTTTGTCAGGGTAATAAACACCACG	56.38461538	18	30	17	47	21
7801	13306	13334	28	ATGTAATCACCAGCATTTGTCCAGTCACA	58.67931034	922	13353	13378	25	GTCAGTAACATTATCGCTACCAACAC	56.38461538	18	45	2	47	19
8179	19508	19536	28	CACTGAAAAAGTCTGTCCTGGTTGAATGC	60.09310345	1225	19548	19573	25	TACTTAGGTGTCTTAGGATTGGCTGT	56.38461538	18	36	11	47	12
8231	19871	19899	28	AGAGGTTTGTGGTGGTTGGTAAAGAACAT	58.67931034	1291	19917	19942	25	AAGTCATTGAGAGCCTTTGCGAGATG	57.96153846	18	39	8	47	18
8233	19873	19901	28	AGGTTTGTGGTGGTTGGTAAAGAACATCA	58.67931034	1290	19916	19941	25	GAAGTCATTGAGAGCCTTTGCGAGAT	57.96153846	18	37	10	47	15
8234	19874	19902	28	GGTTTGTGGTGGTTGGTAAAGAACATCAG	60.09310345	1291	19917	19942	25	AAGTCATTGAGAGCCTTTGCGAGATG	57.96153846	18	39	8	47	15
8676	26900	26928	28	CTCACCAGACTCATCAAATAAGTAGTATG	57.26551724	1568	26941	26966	25	ACTCATCTAAATCAATGCCCAGTGGT	56.38461538	18	33	14	47	13
8679	26903	26931	28	ACCAGACTCATCAAATAAGTAGTATGTAG	55.85172414	1568	26941	26966	25	ACTCATCTAAATCAATGCCCAGTGGT	56.38461538	18	33	14	47	10
8826	28362	28390	28	CGTGGAACCCAATAGGCACACTTGTTATG	61.50689655	1706	28395	28420	25	CCAACATAAGAGAACACACAGCCTCC	59.53846154	18	9	38	47	5
8827	28363	28391	28	GTGGAACCCAATAGGCACACTTGTTATGG	61.50689655	1706	28395	28420	25	CCAACATAAGAGAACACACAGCCTCC	59.53846154	18	9	38	47	4
7109	2859	2887	28	TTCGTGATGTAGCAACAGTGATTTCTTTA	55.85172414	403	2888	2913	25	GGCAGGTCCTTGATGTCACAGCGTCC	64.26923077	18	35	13	48	1
7109	2859	2887	28	TTCGTGATGTAGCAACAGTGATTTCTTTA	55.85172414	404	2889	2914	25	GCAGGTCCTTGATGTCACAGCGTCCT	62.69230769	18	35	13	48	2
7111	2861	2889	28	CGTGATGTAGCAACAGTGATTTCTTTAGG	58.67931034	405	2890	2915	25	CAGGTCCTTGATGTCACAGCGTCCTA	61.11538462	18	37	11	48	1
7446	6575	6603	28	TGGTGTAATGTCAAGAATCTCAAGTGTCT	57.26551724	666	6615	6640	25	ACAGCATCAGTAGTGTCAGCAATGTC	57.96153846	18	27	21	48	12
8222	19862	19890	28	TGAGGTGATAGAGGTTTGTGGTGGTTGGT	61.50689655	1278	19902	19927	25	GAACCTGAGTTACTGAAGTCATTGAG	56.38461538	18	16	32	48	12
8674	26898	26926	28	AACTCACCAGACTCATCAAATAAGTAGTA	55.85172414	1563	26928	26953	25	GTAGCCATACTCCACTCATCTAAATC	56.38461538	18	36	12	48	2
8677	26901	26929	28	TCACCAGACTCATCAAATAAGTAGTATGT	55.85172414	1564	26935	26960	25	TACTCCACTCATCTAAATCAATGCCC	56.38461538	18	31	17	48	6
8678	26902	26930	28	CACCAGACTCATCAAATAAGTAGTATGTA	55.85172414	1568	26941	26966	25	ACTCATCTAAATCAATGCCCAGTGGT	56.38461538	18	34	14	48	11
8757	27733	27761	28	TAAACTTCTCTTCAAGCCAATCAAGGACG	58.67931034	1632	27785	27810	25	GCCAAAGATGTTAGTTAGCCACTGCG	59.53846154	18	42	6	48	24
8826	28362	28390	28	CGTGGAACCCAATAGGCACACTTGTTATG	61.50689655	1707	28396	28421	25	CAACATAAGAGAACACACAGCCTCCA	57.96153846	18	9	39	48	6
8827	28363	28391	28	GTGGAACCCAATAGGCACACTTGTTATGG	61.50689655	1707	28396	28421	25	CAACATAAGAGAACACACAGCCTCCA	57.96153846	18	9	39	48	5
8856	28442	28470	28	CTTACGAAGAATGGTTTTCAAGCCAGATT	57.26551724	1746	28484	28509	25	GGCAAGACTATGCTCAGGTCCTACTT	59.53846154	18	40	8	48	14
7110	2860	2888	28	TCGTGATGTAGCAACAGTGATTTCTTTAG	57.26551724	404	2889	2914	25	GCAGGTCCTTGATGTCACAGCGTCCT	62.69230769	18	36	13	49	1
7113	2863	2891	28	TGATGTAGCAACAGTGATTTCTTTAGGCA	57.26551724	408	2916	2941	25	GATGGTGTCCAGCAATACGAAGATGT	57.96153846	18	44	5	49	25
7122	2872	2900	28	AACAGTGATTTCTTTAGGCAGGTCCTTGA	58.67931034	413	2921	2946	25	TGTCCAGCAATACGAAGATGTCCACG	59.53846154	18	48	1	49	21
7122	2872	2900	28	AACAGTGATTTCTTTAGGCAGGTCCTTGA	58.67931034	414	2922	2947	25	GTCCAGCAATACGAAGATGTCCACGA	59.53846154	18	48	1	49	22
7447	6576	6604	28	GGTGTAATGTCAAGAATCTCAAGTGTCTG	58.67931034	666	6615	6640	25	ACAGCATCAGTAGTGTCAGCAATGTC	57.96153846	18	28	21	49	11
8174	19503	19531	28	GCTAACACTGAAAAAGTCTGTCCTGGTTG	60.09310345	1227	19550	19575	25	CTTAGGTGTCTTAGGATTGGCTGTAT	56.38461538	18	39	10	49	19
8230	19870	19898	28	TAGAGGTTTGTGGTGGTTGGTAAAGAACA	58.67931034	1289	19915	19940	25	TGAAGTCATTGAGAGCCTTTGCGAGA	57.96153846	18	39	10	49	17
8231	19871	19899	28	AGAGGTTTGTGGTGGTTGGTAAAGAACAT	58.67931034	1289	19915	19940	25	TGAAGTCATTGAGAGCCTTTGCGAGA	57.96153846	18	39	10	49	16
8231	19871	19899	28	AGAGGTTTGTGGTGGTTGGTAAAGAACAT	58.67931034	1290	19916	19941	25	GAAGTCATTGAGAGCCTTTGCGAGAT	57.96153846	18	39	10	49	17
8235	19875	19903	28	GTTTGTGGTGGTTGGTAAAGAACATCAGA	58.67931034	1289	19915	19940	25	TGAAGTCATTGAGAGCCTTTGCGAGA	57.96153846	18	39	10	49	12
8461	23430	23458	28	TCGGTAGTTTTCACATTACACTCAAGAAC	57.26551724	1425	23475	23500	25	GGATTTTCCACTACTTCTTCAGAGAC	56.38461538	18	22	27	49	17
8462	23431	23459	28	CGGTAGTTTTCACATTACACTCAAGAACG	58.67931034	1425	23475	23500	25	GGATTTTCCACTACTTCTTCAGAGAC	56.38461538	18	22	27	49	16
8471	23479	23507	28	TTTCCACTACTTCTTCAGAGACTGGTTTT	57.26551724	1431	23512	23537	25	CTTCGCAGGCAAGATTATCCATTCCC	59.53846154	18	45	4	49	5
8680	26904	26932	28	CCAGACTCATCAAATAAGTAGTATGTAGC	57.26551724	1564	26935	26960	25	TACTCCACTCATCTAAATCAATGCCC	56.38461538	18	32	17	49	3
8757	27733	27761	28	TAAACTTCTCTTCAAGCCAATCAAGGACG	58.67931034	1629	27781	27806	25	CAGTGCCAAAGATGTTAGTTAGCCAC	57.96153846	18	42	7	49	20
8828	28364	28392	28	TGGAACCCAATAGGCACACTTGTTATGGC	61.50689655	1707	28396	28421	25	CAACATAAGAGAACACACAGCCTCCA	57.96153846	18	10	39	49	4
7122	2872	2900	28	AACAGTGATTTCTTTAGGCAGGTCCTTGA	58.67931034	417	2925	2950	25	CAGCAATACGAAGATGTCCACGAAGG	59.53846154	18	48	2	50	25
7254	4218	4246	28	AGCAACGAGCAAAAGGTGTGAGTAAACTG	60.09310345	497	4269	4294	25	GCAAACAAAGTGAACACCCTTGGAGA	57.96153846	18	19	31	50	23
8176	19505	19533	28	TAACACTGAAAAAGTCTGTCCTGGTTGAA	57.26551724	1226	19549	19574	25	ACTTAGGTGTCTTAGGATTGGCTGTA	56.38461538	18	39	11	50	16
8179	19508	19536	28	CACTGAAAAAGTCTGTCCTGGTTGAATGC	60.09310345	1224	19547	19572	25	ATACTTAGGTGTCTTAGGATTGGCTG	56.38461538	18	36	14	50	11
8458	23427	23455	28	ACTTCGGTAGTTTTCACATTACACTCAAG	57.26551724	1427	23479	23504	25	TTTCCACTACTTCTTCAGAGACTGGT	56.38461538	18	17	33	50	24
8459	23428	23456	28	CTTCGGTAGTTTTCACATTACACTCAAGA	57.26551724	1428	23480	23505	25	TTCCACTACTTCTTCAGAGACTGGTT	56.38461538	18	19	31	50	24
8696	26943	26971	28	TCATCTAAATCAATGCCCAGTGGTGTAAG	58.67931034	1574	26989	27014	25	GCAAAGTTTTTATGACAGCATCTGCC	56.38461538	18	12	38	50	18
6890	979	1007	28	CAGCATCACCGCCATTGCCAGCCATTCTA	64.33448276	147	1015	1040	25	AAGTTCCCCTACTGCTGCCTGGAGTT	61.11538462	18	12	39	51	8
7121	2871	2899	28	CAACAGTGATTTCTTTAGGCAGGTCCTTG	60.09310345	413	2921	2946	25	TGTCCAGCAATACGAAGATGTCCACG	59.53846154	18	50	1	51	22
7121	2871	2899	28	CAACAGTGATTTCTTTAGGCAGGTCCTTG	60.09310345	414	2922	2947	25	GTCCAGCAATACGAAGATGTCCACGA	59.53846154	18	50	1	51	23
7121	2871	2899	28	CAACAGTGATTTCTTTAGGCAGGTCCTTG	60.09310345	415	2923	2948	25	TCCAGCAATACGAAGATGTCCACGAA	57.96153846	18	50	1	51	24
7672	9968	9996	28	CAGTCATAGAACAAACACCAATAGTAGAT	55.85172414	782	10003	10028	25	GCTGGAGCATCTCTTTTGTAGTCCCA	59.53846154	18	33	18	51	7
8028	17668	17696	28	ATTCAGATTTAGCCACATTCAAAGACTTC	55.85172414	1127	17719	17744	25	CAGAATCACCATTAGCAACAGCCTGC	59.53846154	18	40	11	51	23
8177	19506	19534	28	AACACTGAAAAAGTCTGTCCTGGTTGAAT	57.26551724	1224	19547	19572	25	ATACTTAGGTGTCTTAGGATTGGCTG	56.38461538	18	37	14	51	13
8178	19507	19535	28	ACACTGAAAAAGTCTGTCCTGGTTGAATG	58.67931034	1224	19547	19572	25	ATACTTAGGTGTCTTAGGATTGGCTG	56.38461538	18	37	14	51	12
8237	19877	19905	28	TTGTGGTGGTTGGTAAAGAACATCAGAAC	58.67931034	1291	19917	19942	25	AAGTCATTGAGAGCCTTTGCGAGATG	57.96153846	18	43	8	51	12
8676	26900	26928	28	CTCACCAGACTCATCAAATAAGTAGTATG	57.26551724	1565	26936	26961	25	ACTCCACTCATCTAAATCAATGCCCA	56.38461538	18	33	18	51	8
8678	26902	26930	28	CACCAGACTCATCAAATAAGTAGTATGTA	55.85172414	1564	26935	26960	25	TACTCCACTCATCTAAATCAATGCCC	56.38461538	18	34	17	51	5
7119	2869	2897	28	AGCAACAGTGATTTCTTTAGGCAGGTCCT	60.09310345	413	2921	2946	25	TGTCCAGCAATACGAAGATGTCCACG	59.53846154	18	51	1	52	24
7119	2869	2897	28	AGCAACAGTGATTTCTTTAGGCAGGTCCT	60.09310345	414	2922	2947	25	GTCCAGCAATACGAAGATGTCCACGA	59.53846154	18	51	1	52	25
8238	19900	19928	28	CAGAACCTGAGTTACTGAAGTCATTGAGA	58.67931034	1300	19929	19954	25	GCCTTTGCGAGATGACAACAAGCAGC	61.11538462	18	46	6	52	1
8700	26947	26975	28	CTAAATCAATGCCCAGTGGTGTAAGTAAT	57.26551724	1578	26998	27023	25	TTATGACAGCATCTGCCACAACACAG	57.96153846	18	7	45	52	23
7117	2867	2895	28	GTAGCAACAGTGATTTCTTTAGGCAGGTC	60.09310345	411	2919	2944	25	GGTGTCCAGCAATACGAAGATGTCCA	59.53846154	18	52	1	53	24
7117	2867	2895	28	GTAGCAACAGTGATTTCTTTAGGCAGGTC	60.09310345	412	2920	2945	25	GTGTCCAGCAATACGAAGATGTCCAC	59.53846154	18	52	1	53	25
8237	19877	19905	28	TTGTGGTGGTTGGTAAAGAACATCAGAAC	58.67931034	1290	19916	19941	25	GAAGTCATTGAGAGCCTTTGCGAGAT	57.96153846	18	43	10	53	11
8459	23428	23456	28	CTTCGGTAGTTTTCACATTACACTCAAGA	57.26551724	1426	23478	23503	25	TTTTCCACTACTTCTTCAGAGACTGG	56.38461538	18	19	34	53	22
8699	26946	26974	28	TCTAAATCAATGCCCAGTGGTGTAAGTAA	57.26551724	1577	26997	27022	25	TTTATGACAGCATCTGCCACAACACA	56.38461538	18	8	45	53	23
8700	26947	26975	28	CTAAATCAATGCCCAGTGGTGTAAGTAAT	57.26551724	1580	27000	27025	25	ATGACAGCATCTGCCACAACACAGGC	61.11538462	18	7	46	53	25
7670	9966	9994	28	GTCAGTCATAGAACAAACACCAATAGTAG	57.26551724	782	10003	10028	25	GCTGGAGCATCTCTTTTGTAGTCCCA	59.53846154	18	36	18	54	9
7671	9967	9995	28	TCAGTCATAGAACAAACACCAATAGTAGA	55.85172414	782	10003	10028	25	GCTGGAGCATCTCTTTTGTAGTCCCA	59.53846154	18	36	18	54	8
8236	19876	19904	28	TTTGTGGTGGTTGGTAAAGAACATCAGAA	57.26551724	1290	19916	19941	25	GAAGTCATTGAGAGCCTTTGCGAGAT	57.96153846	18	44	10	54	12
8839	28391	28419	28	GCAACCAACATAAGAGAACACACAGCCTC	61.50689655	1723	28437	28462	25	CCACCCTTACGAAGAATGGTTTTCAA	56.38461538	18	42	12	54	18
6863	947	975	28	GTTCAATCTGTCAAGCAGCAGCAAAGCAA	60.09310345	137	979	1004	25	CAGCATCACCGCCATTGCCAGCCATT	62.69230769	18	47	8	55	4
7116	2866	2894	28	TGTAGCAACAGTGATTTCTTTAGGCAGGT	58.67931034	410	2918	2943	25	TGGTGTCCAGCAATACGAAGATGTCC	59.53846154	18	52	3	55	24
7118	2868	2896	28	TAGCAACAGTGATTTCTTTAGGCAGGTCC	60.09310345	413	2921	2946	25	TGTCCAGCAATACGAAGATGTCCACG	59.53846154	18	54	1	55	25
7119	2869	2897	28	AGCAACAGTGATTTCTTTAGGCAGGTCCT	60.09310345	409	2917	2942	25	ATGGTGTCCAGCAATACGAAGATGTC	57.96153846	18	51	4	55	20
7120	2870	2898	28	GCAACAGTGATTTCTTTAGGCAGGTCCTT	60.09310345	413	2921	2946	25	TGTCCAGCAATACGAAGATGTCCACG	59.53846154	18	54	1	55	23
7120	2870	2898	28	GCAACAGTGATTTCTTTAGGCAGGTCCTT	60.09310345	414	2922	2947	25	GTCCAGCAATACGAAGATGTCCACGA	59.53846154	18	54	1	55	24
7120	2870	2898	28	GCAACAGTGATTTCTTTAGGCAGGTCCTT	60.09310345	415	2923	2948	25	TCCAGCAATACGAAGATGTCCACGAA	57.96153846	18	54	1	55	25
7668	9964	9992	28	ATGTCAGTCATAGAACAAACACCAATAGT	55.85172414	782	10003	10028	25	GCTGGAGCATCTCTTTTGTAGTCCCA	59.53846154	18	37	18	55	11
8225	19865	19893	28	GGTGATAGAGGTTTGTGGTGGTTGGTAAA	60.09310345	1277	19900	19925	25	CAGAACCTGAGTTACTGAAGTCATTG	56.38461538	18	33	22	55	7
8698	26945	26973	28	ATCTAAATCAATGCCCAGTGGTGTAAGTA	57.26551724	1578	26998	27023	25	TTATGACAGCATCTGCCACAACACAG	57.96153846	18	10	45	55	25
8826	28362	28390	28	CGTGGAACCCAATAGGCACACTTGTTATG	61.50689655	1708	28397	28422	25	AACATAAGAGAACACACAGCCTCCAA	56.38461538	18	9	46	55	7
8827	28363	28391	28	GTGGAACCCAATAGGCACACTTGTTATGG	61.50689655	1708	28397	28422	25	AACATAAGAGAACACACAGCCTCCAA	56.38461538	18	9	46	55	6
8829	28365	28393	28	GGAACCCAATAGGCACACTTGTTATGGCA	61.50689655	1708	28397	28422	25	AACATAAGAGAACACACAGCCTCCAA	56.38461538	18	9	46	55	4
8077	18177	18205	28	CTAAACTCCTGTGTAGAAACTAAGTAATC	55.85172414	1175	18212	18237	25	ACCAAGAGTCAGTCTAAAGTAGCGGT	57.96153846	18	43	13	56	7
8220	19860	19888	28	GCTGAGGTGATAGAGGTTTGTGGTGGTTG	62.92068966	1279	19904	19929	25	ACCTGAGTTACTGAAGTCATTGAGAG	56.38461538	18	13	43	56	16
8694	26941	26969	28	ACTCATCTAAATCAATGCCCAGTGGTGTA	58.67931034	1574	26989	27014	25	GCAAAGTTTTTATGACAGCATCTGCC	56.38461538	18	18	38	56	20
8698	26945	26973	28	ATCTAAATCAATGCCCAGTGGTGTAAGTA	57.26551724	1575	26994	27019	25	GTTTTTATGACAGCATCTGCCACAAC	56.38461538	18	10	46	56	21
8828	28364	28392	28	TGGAACCCAATAGGCACACTTGTTATGGC	61.50689655	1708	28397	28422	25	AACATAAGAGAACACACAGCCTCCAA	56.38461538	18	10	46	56	5
8856	28442	28470	28	CTTACGAAGAATGGTTTTCAAGCCAGATT	57.26551724	1749	28487	28512	25	AAGACTATGCTCAGGTCCTACTTCTG	57.96153846	18	40	16	56	17
6864	948	976	28	TTCAATCTGTCAAGCAGCAGCAAAGCAAG	60.09310345	138	980	1005	25	AGCATCACCGCCATTGCCAGCCATTC	62.69230769	18	50	7	57	4
7117	2867	2895	28	GTAGCAACAGTGATTTCTTTAGGCAGGTC	60.09310345	408	2916	2941	25	GATGGTGTCCAGCAATACGAAGATGT	57.96153846	18	52	5	57	21
8029	17669	17697	28	TTCAGATTTAGCCACATTCAAAGACTTCT	55.85172414	1126	17718	17743	25	TCAGAATCACCATTAGCAACAGCCTG	57.96153846	18	45	12	57	21
8221	19861	19889	28	CTGAGGTGATAGAGGTTTGTGGTGGTTGG	62.92068966	1279	19904	19929	25	ACCTGAGTTACTGAAGTCATTGAGAG	56.38461538	18	14	43	57	15
8226	19866	19894	28	GTGATAGAGGTTTGTGGTGGTTGGTAAAG	60.09310345	1277	19900	19925	25	CAGAACCTGAGTTACTGAAGTCATTG	56.38461538	18	35	22	57	6
8699	26946	26974	28	TCTAAATCAATGCCCAGTGGTGTAAGTAA	57.26551724	1579	26999	27024	25	TATGACAGCATCTGCCACAACACAGG	59.53846154	18	8	49	57	25
8829	28365	28393	28	GGAACCCAATAGGCACACTTGTTATGGCA	61.50689655	1709	28398	28423	25	ACATAAGAGAACACACAGCCTCCAAA	56.38461538	18	9	48	57	5
6894	1013	1041	28	AGAAGTTCCCCTACTGCTGCCTGGAGTTG	64.33448276	152	1065	1090	25	CGTGATGAGGAACGAGAAGAGGCTTG	61.11538462	18	47	11	58	24
7118	2868	2896	28	TAGCAACAGTGATTTCTTTAGGCAGGTCC	60.09310345	409	2917	2942	25	ATGGTGTCCAGCAATACGAAGATGTC	57.96153846	18	54	4	58	21
7120	2870	2898	28	GCAACAGTGATTTCTTTAGGCAGGTCCTT	60.09310345	409	2917	2942	25	ATGGTGTCCAGCAATACGAAGATGTC	57.96153846	18	54	4	58	19
7452	6581	6609	28	AATGTCAAGAATCTCAAGTGTCTGTGGAT	57.26551724	672	6621	6646	25	TCAGTAGTGTCAGCAATGTCTCTGCC	59.53846154	18	43	15	58	12
8232	19872	19900	28	GAGGTTTGTGGTGGTTGGTAAAGAACATC	60.09310345	1288	19914	19939	25	CTGAAGTCATTGAGAGCCTTTGCGAG	59.53846154	18	39	19	58	14
8234	19874	19902	28	GGTTTGTGGTGGTTGGTAAAGAACATCAG	60.09310345	1288	19914	19939	25	CTGAAGTCATTGAGAGCCTTTGCGAG	59.53846154	18	39	19	58	12
8235	19875	19903	28	GTTTGTGGTGGTTGGTAAAGAACATCAGA	58.67931034	1288	19914	19939	25	CTGAAGTCATTGAGAGCCTTTGCGAG	59.53846154	18	39	19	58	11
8700	26947	26975	28	CTAAATCAATGCCCAGTGGTGTAAGTAAT	57.26551724	1576	26996	27021	25	TTTTATGACAGCATCTGCCACAACAC	56.38461538	18	7	51	58	21
6864	948	976	28	TTCAATCTGTCAAGCAGCAGCAAAGCAAG	60.09310345	139	981	1006	25	GCATCACCGCCATTGCCAGCCATTCT	62.69230769	18	50	9	59	5
6894	1013	1041	28	AGAAGTTCCCCTACTGCTGCCTGGAGTTG	64.33448276	153	1066	1091	25	GTGATGAGGAACGAGAAGAGGCTTGA	59.53846154	18	47	12	59	25
8029	17669	17697	28	TTCAGATTTAGCCACATTCAAAGACTTCT	55.85172414	1124	17716	17741	25	CTTCAGAATCACCATTAGCAACAGCC	57.96153846	18	45	14	59	19
8077	18177	18205	28	CTAAACTCCTGTGTAGAAACTAAGTAATC	55.85172414	1174	18211	18236	25	CACCAAGAGTCAGTCTAAAGTAGCGG	59.53846154	18	43	16	59	6
8699	26946	26974	28	TCTAAATCAATGCCCAGTGGTGTAAGTAA	57.26551724	1576	26996	27021	25	TTTTATGACAGCATCTGCCACAACAC	56.38461538	18	8	51	59	22
8841	28393	28421	28	AACCAACATAAGAGAACACACAGCCTCCA	60.09310345	1723	28437	28462	25	CCACCCTTACGAAGAATGGTTTTCAA	56.38461538	18	47	12	59	16
6890	979	1007	28	CAGCATCACCGCCATTGCCAGCCATTCTA	64.33448276	151	1019	1044	25	TCCCCTACTGCTGCCTGGAGTTGAAT	61.11538462	18	12	48	60	12
8826	28362	28390	28	CGTGGAACCCAATAGGCACACTTGTTATG	61.50689655	1711	28400	28425	25	ATAAGAGAACACACAGCCTCCAAAGG	57.96153846	18	9	51	60	10
8829	28365	28393	28	GGAACCCAATAGGCACACTTGTTATGGCA	61.50689655	1711	28400	28425	25	ATAAGAGAACACACAGCCTCCAAAGG	57.96153846	18	9	51	60	7
8858	28453	28481	28	TGGTTTTCAAGCCAGATTCATTATGGTAT	55.85172414	1749	28487	28512	25	AAGACTATGCTCAGGTCCTACTTCTG	57.96153846	18	44	16	60	6
6865	949	977	28	TCAATCTGTCAAGCAGCAGCAAAGCAAGA	60.09310345	136	978	1003	25	GCAGCATCACCGCCATTGCCAGCCAT	64.26923077	18	53	8	61	1
6865	949	977	28	TCAATCTGTCAAGCAGCAGCAAAGCAAGA	60.09310345	137	979	1004	25	CAGCATCACCGCCATTGCCAGCCATT	62.69230769	18	53	8	61	2
6885	974	1002	28	AAGAGCAGCATCACCGCCATTGCCAGCCA	65.74827586	151	1019	1044	25	TCCCCTACTGCTGCCTGGAGTTGAAT	61.11538462	18	13	48	61	17
8077	18177	18205	28	CTAAACTCCTGTGTAGAAACTAAGTAATC	55.85172414	1185	18230	18255	25	GTAGCGGTTGAGTAAACAAAAGAGGC	57.96153846	18	43	18	61	25
8828	28364	28392	28	TGGAACCCAATAGGCACACTTGTTATGGC	61.50689655	1711	28400	28425	25	ATAAGAGAACACACAGCCTCCAAAGG	57.96153846	18	10	51	61	8
8842	28394	28422	28	ACCAACATAAGAGAACACACAGCCTCCAA	60.09310345	1723	28437	28462	25	CCACCCTTACGAAGAATGGTTTTCAA	56.38461538	18	49	12	61	15
6865	949	977	28	TCAATCTGTCAAGCAGCAGCAAAGCAAGA	60.09310345	139	981	1006	25	GCATCACCGCCATTGCCAGCCATTCT	62.69230769	18	53	9	62	4
6865	949	977	28	TCAATCTGTCAAGCAGCAGCAAAGCAAGA	60.09310345	140	982	1007	25	CATCACCGCCATTGCCAGCCATTCTA	61.11538462	18	53	9	62	5
6889	978	1006	28	GCAGCATCACCGCCATTGCCAGCCATTCT	65.74827586	151	1019	1044	25	TCCCCTACTGCTGCCTGGAGTTGAAT	61.11538462	18	14	48	62	13
6895	1014	1042	28	GAAGTTCCCCTACTGCTGCCTGGAGTTGA	64.33448276	154	1067	1092	25	TGATGAGGAACGAGAAGAGGCTTGAC	59.53846154	18	52	10	62	25
6896	1015	1043	28	AAGTTCCCCTACTGCTGCCTGGAGTTGAA	62.92068966	154	1067	1092	25	TGATGAGGAACGAGAAGAGGCTTGAC	59.53846154	18	52	10	62	24
8077	18177	18205	28	CTAAACTCCTGTGTAGAAACTAAGTAATC	55.85172414	1172	18209	18234	25	AACACCAAGAGTCAGTCTAAAGTAGC	56.38461538	18	43	19	62	4
8224	19864	19892	28	AGGTGATAGAGGTTTGTGGTGGTTGGTAA	60.09310345	1278	19902	19927	25	GAACCTGAGTTACTGAAGTCATTGAG	56.38461538	18	30	32	62	10
8227	19867	19895	28	TGATAGAGGTTTGTGGTGGTTGGTAAAGA	58.67931034	1286	19912	19937	25	TACTGAAGTCATTGAGAGCCTTTGCG	57.96153846	18	36	26	62	17
8617	26685	26713	28	TGACTATCATCATCTAACCAATCTTCTTC	55.85172414	1542	26724	26749	25	TCAGGTTGAAGAGCAGCAGAAGTGGC	61.11538462	18	18	44	62	11
8830	28366	28394	28	GAACCCAATAGGCACACTTGTTATGGCAA	60.09310345	1711	28400	28425	25	ATAAGAGAACACACAGCCTCCAAAGG	57.96153846	18	11	51	62	6
8839	28391	28419	28	GCAACCAACATAAGAGAACACACAGCCTC	61.50689655	1725	28439	28464	25	ACCCTTACGAAGAATGGTTTTCAAGC	56.38461538	18	42	20	62	20
8840	28392	28420	28	CAACCAACATAAGAGAACACACAGCCTCC	61.50689655	1724	28438	28463	25	CACCCTTACGAAGAATGGTTTTCAAG	56.38461538	18	44	18	62	18
8860	28455	28483	28	GTTTTCAAGCCAGATTCATTATGGTATTC	55.85172414	1749	28487	28512	25	AAGACTATGCTCAGGTCCTACTTCTG	57.96153846	18	46	16	62	4
6886	975	1003	28	AGAGCAGCATCACCGCCATTGCCAGCCAT	65.74827586	149	1017	1042	25	GTTCCCCTACTGCTGCCTGGAGTTGA	62.69230769	18	13	50	63	14
6896	1015	1043	28	AAGTTCCCCTACTGCTGCCTGGAGTTGAA	62.92068966	152	1065	1090	25	CGTGATGAGGAACGAGAAGAGGCTTG	61.11538462	18	52	11	63	22
8831	28367	28395	28	AACCCAATAGGCACACTTGTTATGGCAAC	60.09310345	1711	28400	28425	25	ATAAGAGAACACACAGCCTCCAAAGG	57.96153846	18	12	51	63	5
8890	28540	28568	28	TAACAACAGCATTTTGGGGTAAGTAACCA	57.26551724	1760	28569	28594	25	CAAGTAGTGGCACCTTCTTTAGTCAA	56.38461538	18	43	20	63	1
6884	973	1001	28	CAAGAGCAGCATCACCGCCATTGCCAGCC	67.16206897	151	1019	1044	25	TCCCCTACTGCTGCCTGGAGTTGAAT	61.11538462	18	16	48	64	18
6895	1014	1042	28	GAAGTTCCCCTACTGCTGCCTGGAGTTGA	64.33448276	153	1066	1091	25	GTGATGAGGAACGAGAAGAGGCTTGA	59.53846154	18	52	12	64	24
6887	976	1004	28	GAGCAGCATCACCGCCATTGCCAGCCATT	65.74827586	150	1018	1043	25	TTCCCCTACTGCTGCCTGGAGTTGAA	61.11538462	18	15	50	65	14
6897	1016	1044	28	AGTTCCCCTACTGCTGCCTGGAGTTGAAT	62.92068966	153	1066	1091	25	GTGATGAGGAACGAGAAGAGGCTTGA	59.53846154	18	53	12	65	22
8225	19865	19893	28	GGTGATAGAGGTTTGTGGTGGTTGGTAAA	60.09310345	1278	19902	19927	25	GAACCTGAGTTACTGAAGTCATTGAG	56.38461538	18	33	32	65	9
8234	19874	19902	28	GGTTTGTGGTGGTTGGTAAAGAACATCAG	60.09310345	1287	19913	19938	25	ACTGAAGTCATTGAGAGCCTTTGCGA	57.96153846	18	39	26	65	11
8618	26686	26714	28	GACTATCATCATCTAACCAATCTTCTTCT	55.85172414	1543	26725	26750	25	CAGGTTGAAGAGCAGCAGAAGTGGCA	61.11538462	18	17	48	65	11
8832	28368	28396	28	ACCCAATAGGCACACTTGTTATGGCAACC	61.50689655	1711	28400	28425	25	ATAAGAGAACACACAGCCTCCAAAGG	57.96153846	18	14	51	65	4
8833	28369	28397	28	CCCAATAGGCACACTTGTTATGGCAACCA	61.50689655	1711	28400	28425	25	ATAAGAGAACACACAGCCTCCAAAGG	57.96153846	18	14	51	65	3
8841	28393	28421	28	AACCAACATAAGAGAACACACAGCCTCCA	60.09310345	1724	28438	28463	25	CACCCTTACGAAGAATGGTTTTCAAG	56.38461538	18	47	18	65	17
6884	973	1001	28	CAAGAGCAGCATCACCGCCATTGCCAGCC	67.16206897	150	1018	1043	25	TTCCCCTACTGCTGCCTGGAGTTGAA	61.11538462	18	16	50	66	17
8042	17780	17808	28	TGATGGAAGGGAACTAAACTCTGAGGCTA	60.09310345	1145	17822	17847	25	TGCCCTGTTGTCCAGCATTTCTTCAC	59.53846154	18	28	38	66	14
8618	26686	26714	28	GACTATCATCATCTAACCAATCTTCTTCT	55.85172414	1544	26726	26751	25	AGGTTGAAGAGCAGCAGAAGTGGCAC	61.11538462	18	17	49	66	12
8840	28392	28420	28	CAACCAACATAAGAGAACACACAGCCTCC	61.50689655	1726	28440	28465	25	CCCTTACGAAGAATGGTTTTCAAGCC	57.96153846	18	44	22	66	20
8226	19866	19894	28	GTGATAGAGGTTTGTGGTGGTTGGTAAAG	60.09310345	1278	19902	19927	25	GAACCTGAGTTACTGAAGTCATTGAG	56.38461538	18	35	32	67	8
8617	26685	26713	28	TGACTATCATCATCTAACCAATCTTCTTC	55.85172414	1544	26726	26751	25	AGGTTGAAGAGCAGCAGAAGTGGCAC	61.11538462	18	18	49	67	13
6866	950	978	28	CAATCTGTCAAGCAGCAGCAAAGCAAGAG	61.50689655	139	981	1006	25	GCATCACCGCCATTGCCAGCCATTCT	62.69230769	18	59	9	68	3
6866	950	978	28	CAATCTGTCAAGCAGCAGCAAAGCAAGAG	61.50689655	140	982	1007	25	CATCACCGCCATTGCCAGCCATTCTA	61.11538462	18	59	9	68	4
6897	1016	1044	28	AGTTCCCCTACTGCTGCCTGGAGTTGAAT	62.92068966	155	1068	1093	25	GATGAGGAACGAGAAGAGGCTTGACT	59.53846154	18	53	15	68	24
8618	26686	26714	28	GACTATCATCATCTAACCAATCTTCTTCT	55.85172414	1545	26727	26752	25	GGTTGAAGAGCAGCAGAAGTGGCACC	62.69230769	18	17	51	68	13
8229	19869	19897	28	ATAGAGGTTTGTGGTGGTTGGTAAAGAAC	58.67931034	1278	19902	19927	25	GAACCTGAGTTACTGAAGTCATTGAG	56.38461538	18	37	32	69	5
8617	26685	26713	28	TGACTATCATCATCTAACCAATCTTCTTC	55.85172414	1545	26727	26752	25	GGTTGAAGAGCAGCAGAAGTGGCACC	62.69230769	18	18	51	69	14
6897	1016	1044	28	AGTTCCCCTACTGCTGCCTGGAGTTGAAT	62.92068966	156	1069	1094	25	ATGAGGAACGAGAAGAGGCTTGACTG	59.53846154	18	53	17	70	25
8224	19864	19892	28	AGGTGATAGAGGTTTGTGGTGGTTGGTAA	60.09310345	1283	19908	19933	25	GAGTTACTGAAGTCATTGAGAGCCTT	56.38461538	18	30	40	70	16
8228	19868	19896	28	GATAGAGGTTTGTGGTGGTTGGTAAAGAA	58.67931034	1278	19902	19927	25	GAACCTGAGTTACTGAAGTCATTGAG	56.38461538	18	38	32	70	6
8616	26683	26711	28	GTTGACTATCATCATCTAACCAATCTTCT	55.85172414	1544	26726	26751	25	AGGTTGAAGAGCAGCAGAAGTGGCAC	61.11538462	18	21	49	70	15
8043	17781	17809	28	GATGGAAGGGAACTAAACTCTGAGGCTAT	60.09310345	1146	17823	17848	25	GCCCTGTTGTCCAGCATTTCTTCACA	59.53846154	18	30	41	71	14
8615	26682	26710	28	TGTTGACTATCATCATCTAACCAATCTTC	55.85172414	1543	26725	26750	25	CAGGTTGAAGAGCAGCAGAAGTGGCA	61.11538462	18	23	48	71	15
8841	28393	28421	28	AACCAACATAAGAGAACACACAGCCTCCA	60.09310345	1727	28441	28466	25	CCTTACGAAGAATGGTTTTCAAGCCA	56.38461538	18	47	24	71	20
6867	951	979	28	AATCTGTCAAGCAGCAGCAAAGCAAGAGC	61.50689655	139	981	1006	25	GCATCACCGCCATTGCCAGCCATTCT	62.69230769	18	63	9	72	2
6867	951	979	28	AATCTGTCAAGCAGCAGCAAAGCAAGAGC	61.50689655	140	982	1007	25	CATCACCGCCATTGCCAGCCATTCTA	61.11538462	18	63	9	72	3
6908	1088	1116	28	TTGACTGCCGCCTCTGCTCCCTTCTGCGT	67.16206897	185	1140	1165	25	CCTTGAGGAAGTTGTAGCACGATTGC	59.53846154	18	64	8	72	24
6909	1089	1117	28	TGACTGCCGCCTCTGCTCCCTTCTGCGTA	67.16206897	185	1140	1165	25	CCTTGAGGAAGTTGTAGCACGATTGC	59.53846154	18	64	8	72	23
6910	1090	1118	28	GACTGCCGCCTCTGCTCCCTTCTGCGTAG	68.57586207	185	1140	1165	25	CCTTGAGGAAGTTGTAGCACGATTGC	59.53846154	18	64	8	72	22
6911	1091	1119	28	ACTGCCGCCTCTGCTCCCTTCTGCGTAGA	67.16206897	185	1140	1165	25	CCTTGAGGAAGTTGTAGCACGATTGC	59.53846154	18	64	8	72	21
8615	26682	26710	28	TGTTGACTATCATCATCTAACCAATCTTC	55.85172414	1544	26726	26751	25	AGGTTGAAGAGCAGCAGAAGTGGCAC	61.11538462	18	23	49	72	16
8843	28395	28423	28	CCAACATAAGAGAACACACAGCCTCCAAA	60.09310345	1724	28438	28463	25	CACCCTTACGAAGAATGGTTTTCAAG	56.38461538	18	54	18	72	15
6907	1087	1115	28	CTTGACTGCCGCCTCTGCTCCCTTCTGCG	68.57586207	185	1140	1165	25	CCTTGAGGAAGTTGTAGCACGATTGC	59.53846154	18	65	8	73	25
8224	19864	19892	28	AGGTGATAGAGGTTTGTGGTGGTTGGTAA	60.09310345	1279	19904	19929	25	ACCTGAGTTACTGAAGTCATTGAGAG	56.38461538	18	30	43	73	12
8225	19865	19893	28	GGTGATAGAGGTTTGTGGTGGTTGGTAAA	60.09310345	1283	19908	19933	25	GAGTTACTGAAGTCATTGAGAGCCTT	56.38461538	18	33	40	73	15
8620	26689	26717	28	TATCATCATCTAACCAATCTTCTTCTTGC	55.85172414	1545	26727	26752	25	GGTTGAAGAGCAGCAGAAGTGGCACC	62.69230769	18	22	51	73	10
8842	28394	28422	28	ACCAACATAAGAGAACACACAGCCTCCAA	60.09310345	1727	28441	28466	25	CCTTACGAAGAATGGTTTTCAAGCCA	56.38461538	18	49	24	73	19
8233	19873	19901	28	AGGTTTGTGGTGGTTGGTAAAGAACATCA	58.67931034	1285	19911	19936	25	TTACTGAAGTCATTGAGAGCCTTTGC	56.38461538	18	37	37	74	10
6868	952	980	28	ATCTGTCAAGCAGCAGCAAAGCAAGAGCA	61.50689655	140	982	1007	25	CATCACCGCCATTGCCAGCCATTCTA	61.11538462	18	66	9	75	2
8226	19866	19894	28	GTGATAGAGGTTTGTGGTGGTTGGTAAAG	60.09310345	1283	19908	19933	25	GAGTTACTGAAGTCATTGAGAGCCTT	56.38461538	18	35	40	75	14
8225	19865	19893	28	GGTGATAGAGGTTTGTGGTGGTTGGTAAA	60.09310345	1279	19904	19929	25	ACCTGAGTTACTGAAGTCATTGAGAG	56.38461538	18	33	43	76	11
8225	19865	19893	28	GGTGATAGAGGTTTGTGGTGGTTGGTAAA	60.09310345	1280	19905	19930	25	CCTGAGTTACTGAAGTCATTGAGAGC	57.96153846	18	33	43	76	12
8227	19867	19895	28	TGATAGAGGTTTGTGGTGGTTGGTAAAGA	58.67931034	1283	19908	19933	25	GAGTTACTGAAGTCATTGAGAGCCTT	56.38461538	18	36	40	76	13
8232	19872	19900	28	GAGGTTTGTGGTGGTTGGTAAAGAACATC	60.09310345	1285	19911	19936	25	TTACTGAAGTCATTGAGAGCCTTTGC	56.38461538	18	39	37	76	11
8617	26685	26713	28	TGACTATCATCATCTAACCAATCTTCTTC	55.85172414	1546	26728	26753	25	GTTGAAGAGCAGCAGAAGTGGCACCA	61.11538462	18	18	58	76	15
6905	1085	1113	28	GGCTTGACTGCCGCCTCTGCTCCCTTCTG	68.57586207	179	1117	1142	25	AGAAGCCTTTTGGCAATGTTGTTCCT	56.38461538	18	51	26	77	4
8229	19869	19897	28	ATAGAGGTTTGTGGTGGTTGGTAAAGAAC	58.67931034	1283	19908	19933	25	GAGTTACTGAAGTCATTGAGAGCCTT	56.38461538	18	37	40	77	11
8230	19870	19898	28	TAGAGGTTTGTGGTGGTTGGTAAAGAACA	58.67931034	1284	19910	19935	25	GTTACTGAAGTCATTGAGAGCCTTTG	56.38461538	18	39	38	77	12
8231	19871	19899	28	AGAGGTTTGTGGTGGTTGGTAAAGAACAT	58.67931034	1284	19910	19935	25	GTTACTGAAGTCATTGAGAGCCTTTG	56.38461538	18	39	38	77	11
8615	26682	26710	28	TGTTGACTATCATCATCTAACCAATCTTC	55.85172414	1548	26730	26755	25	TGAAGAGCAGCAGAAGTGGCACCAAA	59.53846154	18	23	54	77	20
8844	28396	28424	28	CAACATAAGAGAACACACAGCCTCCAAAG	60.09310345	1725	28439	28464	25	ACCCTTACGAAGAATGGTTTTCAAGC	56.38461538	18	57	20	77	15
8226	19866	19894	28	GTGATAGAGGTTTGTGGTGGTTGGTAAAG	60.09310345	1279	19904	19929	25	ACCTGAGTTACTGAAGTCATTGAGAG	56.38461538	18	35	43	78	10
8228	19868	19896	28	GATAGAGGTTTGTGGTGGTTGGTAAAGAA	58.67931034	1283	19908	19933	25	GAGTTACTGAAGTCATTGAGAGCCTT	56.38461538	18	38	40	78	12
8612	26676	26704	28	ACAGTTTGTTGACTATCATCATCTAACCA	55.85172414	1544	26726	26751	25	AGGTTGAAGAGCAGCAGAAGTGGCAC	61.11538462	18	29	49	78	22
8226	19866	19894	28	GTGATAGAGGTTTGTGGTGGTTGGTAAAG	60.09310345	1281	19906	19931	25	CTGAGTTACTGAAGTCATTGAGAGCC	57.96153846	18	35	44	79	12
8226	19866	19894	28	GTGATAGAGGTTTGTGGTGGTTGGTAAAG	60.09310345	1282	19907	19932	25	TGAGTTACTGAAGTCATTGAGAGCCT	56.38461538	18	35	44	79	13
8230	19870	19898	28	TAGAGGTTTGTGGTGGTTGGTAAAGAACA	58.67931034	1283	19908	19933	25	GAGTTACTGAAGTCATTGAGAGCCTT	56.38461538	18	39	40	79	10
8614	26679	26707	28	GTTTGTTGACTATCATCATCTAACCAATC	55.85172414	1544	26726	26751	25	AGGTTGAAGAGCAGCAGAAGTGGCAC	61.11538462	18	30	49	79	19
8616	26683	26711	28	GTTGACTATCATCATCTAACCAATCTTCT	55.85172414	1546	26728	26753	25	GTTGAAGAGCAGCAGAAGTGGCACCA	61.11538462	18	21	58	79	17
8617	26685	26713	28	TGACTATCATCATCTAACCAATCTTCTTC	55.85172414	1547	26729	26754	25	TTGAAGAGCAGCAGAAGTGGCACCAA	59.53846154	18	18	61	79	16
8227	19867	19895	28	TGATAGAGGTTTGTGGTGGTTGGTAAAGA	58.67931034	1282	19907	19932	25	TGAGTTACTGAAGTCATTGAGAGCCT	56.38461538	18	36	44	80	12
8229	19869	19897	28	ATAGAGGTTTGTGGTGGTTGGTAAAGAAC	58.67931034	1280	19905	19930	25	CCTGAGTTACTGAAGTCATTGAGAGC	57.96153846	18	37	43	80	8
8233	19873	19901	28	AGGTTTGTGGTGGTTGGTAAAGAACATCA	58.67931034	1280	19905	19930	25	CCTGAGTTACTGAAGTCATTGAGAGC	57.96153846	18	37	43	80	4
8613	26677	26705	28	CAGTTTGTTGACTATCATCATCTAACCAA	55.85172414	1544	26726	26751	25	AGGTTGAAGAGCAGCAGAAGTGGCAC	61.11538462	18	31	49	80	21
6905	1085	1113	28	GGCTTGACTGCCGCCTCTGCTCCCTTCTG	68.57586207	180	1118	1143	25	GAAGCCTTTTGGCAATGTTGTTCCTT	56.38461538	18	51	30	81	5
7368	5192	5220	28	CATAAGATGATAGCCCTTTCCACAAAAAT	55.85172414	609	5244	5269	25	ACACACTCTGACATTTTAGTAGCAGC	56.38461538	18	43	38	81	24
8229	19869	19897	28	ATAGAGGTTTGTGGTGGTTGGTAAAGAAC	58.67931034	1281	19906	19931	25	CTGAGTTACTGAAGTCATTGAGAGCC	57.96153846	18	37	44	81	9
8233	19873	19901	28	AGGTTTGTGGTGGTTGGTAAAGAACATCA	58.67931034	1282	19907	19932	25	TGAGTTACTGAAGTCATTGAGAGCCT	56.38461538	18	37	44	81	6
7737	11164	11192	28	TCAAATCCAATAGAATGATGCCAACAGGC	58.67931034	836	11193	11218	25	ATAAGTGTCTGAAGCAGTGGAAAAGC	56.38461538	18	49	33	82	1
8228	19868	19896	28	GATAGAGGTTTGTGGTGGTTGGTAAAGAA	58.67931034	1281	19906	19931	25	CTGAGTTACTGAAGTCATTGAGAGCC	57.96153846	18	38	44	82	10
8231	19871	19899	28	AGAGGTTTGTGGTGGTTGGTAAAGAACAT	58.67931034	1279	19904	19929	25	ACCTGAGTTACTGAAGTCATTGAGAG	56.38461538	18	39	43	82	5
8232	19872	19900	28	GAGGTTTGTGGTGGTTGGTAAAGAACATC	60.09310345	1279	19904	19929	25	ACCTGAGTTACTGAAGTCATTGAGAG	56.38461538	18	39	43	82	4
8234	19874	19902	28	GGTTTGTGGTGGTTGGTAAAGAACATCAG	60.09310345	1280	19905	19930	25	CCTGAGTTACTGAAGTCATTGAGAGC	57.96153846	18	39	43	82	3
8613	26677	26705	28	CAGTTTGTTGACTATCATCATCTAACCAA	55.85172414	1545	26727	26752	25	GGTTGAAGAGCAGCAGAAGTGGCACC	62.69230769	18	31	51	82	22
8230	19870	19898	28	TAGAGGTTTGTGGTGGTTGGTAAAGAACA	58.67931034	1281	19906	19931	25	CTGAGTTACTGAAGTCATTGAGAGCC	57.96153846	18	39	44	83	8
8232	19872	19900	28	GAGGTTTGTGGTGGTTGGTAAAGAACATC	60.09310345	1281	19906	19931	25	CTGAGTTACTGAAGTCATTGAGAGCC	57.96153846	18	39	44	83	6
7211	4073	4101	28	GAAAATAGTTGGCATCATAAAGTAATGGG	55.85172414	471	4109	4134	25	AACGGCATTTCCAGCAAAGCCAAAGC	59.53846154	18	28	59	87	8
7648	9895	9923	28	TGACCATCAACTCTACCATCAAAAAAGAC	57.26551724	779	9947	9972	25	CAGTTGGTTTCTTGGCTATGTCAGTC	57.96153846	18	53	34	87	24
7172	3578	3606	28	GCAAGAATACCACGAAAGCAAGAAAAAGA	57.26551724	443	3630	3655	25	ACCTGTCTCTTCCGAAACGAATGAGT	57.96153846	18	85	3	88	24
7211	4073	4101	28	GAAAATAGTTGGCATCATAAAGTAATGGG	55.85172414	478	4116	4141	25	TTTCCAGCAAAGCCAAAGCCTCATTA	56.38461538	18	28	60	88	15
6907	1087	1115	28	CTTGACTGCCGCCTCTGCTCCCTTCTGCG	68.57586207	184	1122	1147	25	CCTTTTGGCAATGTTGTTCCTTGAGG	57.96153846	18	65	24	89	7
7154	3073	3101	28	AAACAGTCTGAAAGAAGCAATGAAGTAGC	57.26551724	437	3115	3140	25	GCCTACAAGACAAGCCATTGCGATAG	59.53846154	18	83	6	89	14
7154	3073	3101	28	AAACAGTCTGAAAGAAGCAATGAAGTAGC	57.26551724	439	3117	3142	25	CTACAAGACAAGCCATTGCGATAGCA	57.96153846	18	83	6	89	16
7648	9895	9923	28	TGACCATCAACTCTACCATCAAAAAAGAC	57.26551724	778	9946	9971	25	TCAGTTGGTTTCTTGGCTATGTCAGT	56.38461538	18	53	36	89	23
6907	1087	1115	28	CTTGACTGCCGCCTCTGCTCCCTTCTGCG	68.57586207	179	1117	1142	25	AGAAGCCTTTTGGCAATGTTGTTCCT	56.38461538	18	65	26	91	2
7151	3070	3098	28	CGCAAACAGTCTGAAAGAAGCAATGAAGT	58.67931034	436	3114	3139	25	AGCCTACAAGACAAGCCATTGCGATA	57.96153846	18	84	7	91	16
7654	9901	9929	28	TCAACTCTACCATCAAAAAAGACAGTGAG	57.26551724	781	9949	9974	25	GTTGGTTTCTTGGCTATGTCAGTCAT	56.38461538	18	61	30	91	20
6910	1090	1118	28	GACTGCCGCCTCTGCTCCCTTCTGCGTAG	68.57586207	182	1120	1145	25	AGCCTTTTGGCAATGTTGTTCCTTGA	56.38461538	18	64	28	92	2
7369	5193	5221	28	ATAAGATGATAGCCCTTTCCACAAAAATC	55.85172414	610	5245	5270	25	CACACTCTGACATTTTAGTAGCAGCA	56.38461538	18	49	43	92	24
6905	1085	1113	28	GGCTTGACTGCCGCCTCTGCTCCCTTCTG	68.57586207	177	1115	1140	25	GTAGAAGCCTTTTGGCAATGTTGTTC	56.38461538	18	51	42	93	2
6905	1085	1113	28	GGCTTGACTGCCGCCTCTGCTCCCTTCTG	68.57586207	178	1116	1141	25	TAGAAGCCTTTTGGCAATGTTGTTCC	56.38461538	18	51	42	93	3
7151	3070	3098	28	CGCAAACAGTCTGAAAGAAGCAATGAAGT	58.67931034	429	3107	3132	25	CACATCAAGCCTACAAGACAAGCCAT	57.96153846	18	84	9	93	9
7154	3073	3101	28	AAACAGTCTGAAAGAAGCAATGAAGTAGC	57.26551724	434	3112	3137	25	CAAGCCTACAAGACAAGCCATTGCGA	59.53846154	18	83	10	93	11
7154	3073	3101	28	AAACAGTCTGAAAGAAGCAATGAAGTAGC	57.26551724	435	3113	3138	25	AAGCCTACAAGACAAGCCATTGCGAT	57.96153846	18	83	10	93	12
7213	4080	4108	28	GTTGGCATCATAAAGTAATGGGTTTTTGG	57.26551724	473	4111	4136	25	CGGCATTTCCAGCAAAGCCAAAGCCT	61.11538462	18	23	70	93	3
8026	17524	17552	28	TTCTAAGCATAGTGAAAAGCATTGTCTGC	57.26551724	1119	17560	17585	25	TAGTAACTTTTGCCCTCTTGTCCTCA	56.38461538	18	52	41	93	8
6907	1087	1115	28	CTTGACTGCCGCCTCTGCTCCCTTCTGCG	68.57586207	181	1119	1144	25	AAGCCTTTTGGCAATGTTGTTCCTTG	56.38461538	18	65	29	94	4
7154	3073	3101	28	AAACAGTCTGAAAGAAGCAATGAAGTAGC	57.26551724	431	3109	3134	25	CATCAAGCCTACAAGACAAGCCATTG	57.96153846	18	83	11	94	8
7154	3073	3101	28	AAACAGTCTGAAAGAAGCAATGAAGTAGC	57.26551724	433	3111	3136	25	TCAAGCCTACAAGACAAGCCATTGCG	59.53846154	18	83	11	94	10
7212	4079	4107	28	AGTTGGCATCATAAAGTAATGGGTTTTTG	55.85172414	473	4111	4136	25	CGGCATTTCCAGCAAAGCCAAAGCCT	61.11538462	18	24	70	94	4
6906	1086	1114	28	GCTTGACTGCCGCCTCTGCTCCCTTCTGC	68.57586207	180	1118	1143	25	GAAGCCTTTTGGCAATGTTGTTCCTT	56.38461538	18	65	30	95	4
6907	1087	1115	28	CTTGACTGCCGCCTCTGCTCCCTTCTGCG	68.57586207	180	1118	1143	25	GAAGCCTTTTGGCAATGTTGTTCCTT	56.38461538	18	65	30	95	3
7554	8164	8192	28	AAAAGAAAGGTAAGAACAAGTCCTGAGTT	55.85172414	739	8217	8242	25	ACTTTGTCAGGGTAATAAACACCACG	56.38461538	18	78	17	95	25
7649	9896	9924	28	GACCATCAACTCTACCATCAAAAAAGACA	57.26551724	780	9948	9973	25	AGTTGGTTTCTTGGCTATGTCAGTCA	56.38461538	18	62	33	95	24
7650	9897	9925	28	ACCATCAACTCTACCATCAAAAAAGACAG	57.26551724	781	9949	9974	25	GTTGGTTTCTTGGCTATGTCAGTCAT	56.38461538	18	65	30	95	24
7152	3071	3099	28	GCAAACAGTCTGAAAGAAGCAATGAAGTA	57.26551724	437	3115	3140	25	GCCTACAAGACAAGCCATTGCGATAG	59.53846154	18	90	6	96	16
7152	3071	3099	28	GCAAACAGTCTGAAAGAAGCAATGAAGTA	57.26551724	438	3116	3141	25	CCTACAAGACAAGCCATTGCGATAGC	59.53846154	18	90	6	96	17
7649	9896	9924	28	GACCATCAACTCTACCATCAAAAAAGACA	57.26551724	779	9947	9972	25	CAGTTGGTTTCTTGGCTATGTCAGTC	57.96153846	18	62	34	96	23
7152	3071	3099	28	GCAAACAGTCTGAAAGAAGCAATGAAGTA	57.26551724	436	3114	3139	25	AGCCTACAAGACAAGCCATTGCGATA	57.96153846	18	90	7	97	15
7153	3072	3100	28	CAAACAGTCTGAAAGAAGCAATGAAGTAG	57.26551724	437	3115	3140	25	GCCTACAAGACAAGCCATTGCGATAG	59.53846154	18	91	6	97	15
7153	3072	3100	28	CAAACAGTCTGAAAGAAGCAATGAAGTAG	57.26551724	438	3116	3141	25	CCTACAAGACAAGCCATTGCGATAGC	59.53846154	18	91	6	97	16
7153	3072	3100	28	CAAACAGTCTGAAAGAAGCAATGAAGTAG	57.26551724	439	3117	3142	25	CTACAAGACAAGCCATTGCGATAGCA	57.96153846	18	91	6	97	17
7211	4073	4101	28	GAAAATAGTTGGCATCATAAAGTAATGGG	55.85172414	472	4110	4135	25	ACGGCATTTCCAGCAAAGCCAAAGCC	61.11538462	18	28	69	97	9
7213	4080	4108	28	GTTGGCATCATAAAGTAATGGGTTTTTGG	57.26551724	474	4112	4137	25	GGCATTTCCAGCAAAGCCAAAGCCTC	61.11538462	18	23	75	98	4
7649	9896	9924	28	GACCATCAACTCTACCATCAAAAAAGACA	57.26551724	778	9946	9971	25	TCAGTTGGTTTCTTGGCTATGTCAGT	56.38461538	18	62	36	98	22
7152	3071	3099	28	GCAAACAGTCTGAAAGAAGCAATGAAGTA	57.26551724	429	3107	3132	25	CACATCAAGCCTACAAGACAAGCCAT	57.96153846	18	90	9	99	8
7212	4079	4107	28	AGTTGGCATCATAAAGTAATGGGTTTTTG	55.85172414	474	4112	4137	25	GGCATTTCCAGCAAAGCCAAAGCCTC	61.11538462	18	24	75	99	5
7650	9897	9925	28	ACCATCAACTCTACCATCAAAAAAGACAG	57.26551724	779	9947	9972	25	CAGTTGGTTTCTTGGCTATGTCAGTC	57.96153846	18	65	34	99	22
7651	9898	9926	28	CCATCAACTCTACCATCAAAAAAGACAGT	57.26551724	781	9949	9974	25	GTTGGTTTCTTGGCTATGTCAGTCAT	56.38461538	18	69	30	99	23
7652	9899	9927	28	CATCAACTCTACCATCAAAAAAGACAGTG	57.26551724	781	9949	9974	25	GTTGGTTTCTTGGCTATGTCAGTCAT	56.38461538	18	69	30	99	22
7152	3071	3099	28	GCAAACAGTCTGAAAGAAGCAATGAAGTA	57.26551724	430	3108	3133	25	ACATCAAGCCTACAAGACAAGCCATT	56.38461538	18	90	10	100	9
6798	489	517	28	GCTTGAGTTTCATCAGCCTTCTTCTTTTT	57.26551724	75	537	562	25	GGTGGGAATGTTTTGTATGCGTCAAT	56.38461538	18	80	21	101	20
7153	3072	3100	28	CAAACAGTCTGAAAGAAGCAATGAAGTAG	57.26551724	430	3108	3133	25	ACATCAAGCCTACAAGACAAGCCATT	56.38461538	18	91	10	101	8
7153	3072	3100	28	CAAACAGTCTGAAAGAAGCAATGAAGTAG	57.26551724	434	3112	3137	25	CAAGCCTACAAGACAAGCCATTGCGA	59.53846154	18	91	10	101	12
7650	9897	9925	28	ACCATCAACTCTACCATCAAAAAAGACAG	57.26551724	778	9946	9971	25	TCAGTTGGTTTCTTGGCTATGTCAGT	56.38461538	18	65	36	101	21
6799	490	518	28	CTTGAGTTTCATCAGCCTTCTTCTTTTTG	57.26551724	75	537	562	25	GGTGGGAATGTTTTGTATGCGTCAAT	56.38461538	18	81	21	102	19
7153	3072	3100	28	CAAACAGTCTGAAAGAAGCAATGAAGTAG	57.26551724	432	3110	3135	25	ATCAAGCCTACAAGACAAGCCATTGC	57.96153846	18	91	11	102	10
7153	3072	3100	28	CAAACAGTCTGAAAGAAGCAATGAAGTAG	57.26551724	433	3111	3136	25	TCAAGCCTACAAGACAAGCCATTGCG	59.53846154	18	91	11	102	11
7213	4080	4108	28	GTTGGCATCATAAAGTAATGGGTTTTTGG	57.26551724	475	4113	4138	25	GCATTTCCAGCAAAGCCAAAGCCTCA	59.53846154	18	23	79	102	5
7651	9898	9926	28	CCATCAACTCTACCATCAAAAAAGACAGT	57.26551724	780	9948	9973	25	AGTTGGTTTCTTGGCTATGTCAGTCA	56.38461538	18	69	33	102	22
7652	9899	9927	28	CATCAACTCTACCATCAAAAAAGACAGTG	57.26551724	780	9948	9973	25	AGTTGGTTTCTTGGCTATGTCAGTCA	56.38461538	18	69	33	102	21
7653	9900	9928	28	ATCAACTCTACCATCAAAAAAGACAGTGA	55.85172414	781	9949	9974	25	GTTGGTTTCTTGGCTATGTCAGTCAT	56.38461538	18	72	30	102	21
7651	9898	9926	28	CCATCAACTCTACCATCAAAAAAGACAGT	57.26551724	779	9947	9972	25	CAGTTGGTTTCTTGGCTATGTCAGTC	57.96153846	18	69	34	103	21
6800	491	519	28	TTGAGTTTCATCAGCCTTCTTCTTTTTGT	55.85172414	75	537	562	25	GGTGGGAATGTTTTGTATGCGTCAAT	56.38461538	18	83	21	104	18
7214	4081	4109	28	TTGGCATCATAAAGTAATGGGTTTTTGGA	55.85172414	475	4113	4138	25	GCATTTCCAGCAAAGCCAAAGCCTCA	59.53846154	18	25	79	104	4
7653	9900	9928	28	ATCAACTCTACCATCAAAAAAGACAGTGA	55.85172414	779	9947	9972	25	CAGTTGGTTTCTTGGCTATGTCAGTC	57.96153846	18	72	34	106	19
7915	15183	15211	28	ACCCTTAGACACAGCAAAGTCATAGAAGT	58.67931034	1019	15227	15252	25	CGGGTTTGACAGTTTGAAAAGCAACA	56.38461538	18	43	63	106	16
6906	1086	1114	28	GCTTGACTGCCGCCTCTGCTCCCTTCTGC	68.57586207	178	1116	1141	25	TAGAAGCCTTTTGGCAATGTTGTTCC	56.38461538	18	65	42	107	2
6798	489	517	28	GCTTGAGTTTCATCAGCCTTCTTCTTTTT	57.26551724	74	536	561	25	TGGTGGGAATGTTTTGTATGCGTCAA	56.38461538	18	80	29	109	19
6799	490	518	28	CTTGAGTTTCATCAGCCTTCTTCTTTTTG	57.26551724	74	536	561	25	TGGTGGGAATGTTTTGTATGCGTCAA	56.38461538	18	81	29	110	18
6800	491	519	28	TTGAGTTTCATCAGCCTTCTTCTTTTTGT	55.85172414	74	536	561	25	TGGTGGGAATGTTTTGTATGCGTCAA	56.38461538	18	83	29	112	17
7210	4066	4094	28	CAGCAAAGAAAATAGTTGGCATCATAAAG	55.85172414	480	4118	4143	25	TCCAGCAAAGCCAAAGCCTCATTATT	56.38461538	18	79	40	119	24
8040	17778	17806	28	TATGATGGAAGGGAACTAAACTCTGAGGC	60.09310345	1134	17811	17836	25	GCTTGTAAGGTTGCCCTGTTGTCCAG	61.11538462	18	25	96	121	5
7210	4066	4094	28	CAGCAAAGAAAATAGTTGGCATCATAAAG	55.85172414	479	4117	4142	25	TTCCAGCAAAGCCAAAGCCTCATTAT	56.38461538	18	79	44	123	23
8041	17779	17807	28	ATGATGGAAGGGAACTAAACTCTGAGGCT	60.09310345	1134	17811	17836	25	GCTTGTAAGGTTGCCCTGTTGTCCAG	61.11538462	18	28	96	124	4
8042	17780	17808	28	TGATGGAAGGGAACTAAACTCTGAGGCTA	60.09310345	1134	17811	17836	25	GCTTGTAAGGTTGCCCTGTTGTCCAG	61.11538462	18	28	96	124	3
8046	17813	17841	28	TTGTAAGGTTGCCCTGTTGTCCAGCATTT	60.09310345	1147	17851	17876	25	GCTTGTTTATGTCTACAGCACCCTGC	59.53846154	18	106	22	128	10
8048	17815	17843	28	GTAAGGTTGCCCTGTTGTCCAGCATTTCT	61.50689655	1147	17851	17876	25	GCTTGTTTATGTCTACAGCACCCTGC	59.53846154	18	108	22	130	8
7209	4065	4093	28	CCAGCAAAGAAAATAGTTGGCATCATAAA	55.85172414	480	4118	4143	25	TCCAGCAAAGCCAAAGCCTCATTATT	56.38461538	18	91	40	131	25
7209	4065	4093	28	CCAGCAAAGAAAATAGTTGGCATCATAAA	55.85172414	479	4117	4142	25	TTCCAGCAAAGCCAAAGCCTCATTAT	56.38461538	18	91	44	135	24
7210	4066	4094	28	CAGCAAAGAAAATAGTTGGCATCATAAAG	55.85172414	471	4109	4134	25	AACGGCATTTCCAGCAAAGCCAAAGC	59.53846154	18	79	59	138	15
7208	4056	4084	28	ATTAGTATGCCAGCAAAGAAAATAGTTGG	55.85172414	470	4108	4133	25	GAACGGCATTTCCAGCAAAGCCAAAG	59.53846154	18	89	52	141	24
7209	4065	4093	28	CCAGCAAAGAAAATAGTTGGCATCATAAA	55.85172414	470	4108	4133	25	GAACGGCATTTCCAGCAAAGCCAAAG	59.53846154	18	91	52	143	15
8051	17818	17846	28	AGGTTGCCCTGTTGTCCAGCATTTCTTCA	61.50689655	1147	17851	17876	25	GCTTGTTTATGTCTACAGCACCCTGC	59.53846154	18	122	22	144	5
7208	4056	4084	28	ATTAGTATGCCAGCAAAGAAAATAGTTGG	55.85172414	471	4109	4134	25	AACGGCATTTCCAGCAAAGCCAAAGC	59.53846154	18	89	59	148	25
8043	17781	17809	28	GATGGAAGGGAACTAAACTCTGAGGCTAT	60.09310345	1144	17821	17846	25	TTGCCCTGTTGTCCAGCATTTCTTCA	57.96153846	18	30	119	149	12
8053	17820	17848	28	GTTGCCCTGTTGTCCAGCATTTCTTCACA	61.50689655	1147	17851	17876	25	GCTTGTTTATGTCTACAGCACCCTGC	59.53846154	18	127	22	149	3
7209	4065	4093	28	CCAGCAAAGAAAATAGTTGGCATCATAAA	55.85172414	471	4109	4134	25	AACGGCATTTCCAGCAAAGCCAAAGC	59.53846154	18	91	59	150	16
7210	4066	4094	28	CAGCAAAGAAAATAGTTGGCATCATAAAG	55.85172414	477	4115	4140	25	ATTTCCAGCAAAGCCAAAGCCTCATT	56.38461538	18	79	71	150	21
8534	25149	25177	28	GGTGTTTTAGAAGAAGAAGTAAGATAACC	55.85172414	1469	25188	25213	25	GTAACAGCATCAGGTGAAGAAACAGA	56.38461538	18	85	71	156	11
7209	4065	4093	28	CCAGCAAAGAAAATAGTTGGCATCATAAA	55.85172414	477	4115	4140	25	ATTTCCAGCAAAGCCAAAGCCTCATT	56.38461538	18	91	71	162	22
7209	4065	4093	28	CCAGCAAAGAAAATAGTTGGCATCATAAA	55.85172414	476	4114	4139	25	CATTTCCAGCAAAGCCAAAGCCTCAT	57.96153846	18	91	79	170	21
8534	25149	25177	28	GGTGTTTTAGAAGAAGAAGTAAGATAACC	55.85172414	1470	25191	25216	25	ACAGCATCAGGTGAAGAAACAGAAAC	56.38461538	18	85	118	203	14
7173	3579	3607	28	CAAGAATACCACGAAAGCAAGAAAAAGAA	55.85172414	442	3629	3654	25	TACCTGTCTCTTCCGAAACGAATGAG	57.96153846	18	234	3	237	22
7173	3579	3607	28	CAAGAATACCACGAAAGCAAGAAAAAGAA	55.85172414	443	3630	3655	25	ACCTGTCTCTTCCGAAACGAATGAGT	57.96153846	18	234	3	237	23
7173	3579	3607	28	CAAGAATACCACGAAAGCAAGAAAAAGAA	55.85172414	444	3631	3656	25	CCTGTCTCTTCCGAAACGAATGAGTA	57.96153846	18	234	3	237	24
7174	3580	3608	28	AAGAATACCACGAAAGCAAGAAAAAGAAG	55.85172414	442	3629	3654	25	TACCTGTCTCTTCCGAAACGAATGAG	57.96153846	18	262	3	265	21
7174	3580	3608	28	AAGAATACCACGAAAGCAAGAAAAAGAAG	55.85172414	443	3630	3655	25	ACCTGTCTCTTCCGAAACGAATGAGT	57.96153846	18	262	3	265	22
7174	3580	3608	28	AAGAATACCACGAAAGCAAGAAAAAGAAG	55.85172414	444	3631	3656	25	CCTGTCTCTTCCGAAACGAATGAGTA	57.96153846	18	262	3	265	23
7175	3581	3609	28	AGAATACCACGAAAGCAAGAAAAAGAAGT	55.85172414	442	3629	3654	25	TACCTGTCTCTTCCGAAACGAATGAG	57.96153846	18	272	3	275	20
7175	3581	3609	28	AGAATACCACGAAAGCAAGAAAAAGAAGT	55.85172414	443	3630	3655	25	ACCTGTCTCTTCCGAAACGAATGAGT	57.96153846	18	272	3	275	21
7176	3582	3610	28	GAATACCACGAAAGCAAGAAAAAGAAGTA	55.85172414	443	3630	3655	25	ACCTGTCTCTTCCGAAACGAATGAGT	57.96153846	18	334	3	337	20
7176	3582	3610	28	GAATACCACGAAAGCAAGAAAAAGAAGTA	55.85172414	444	3631	3656	25	CCTGTCTCTTCCGAAACGAATGAGTA	57.96153846	18	334	3	337	21
8846	28423	28451	28	AGGCAATAGTGCGACCACCCTTACGAAGA	62.92068966	4244	28469	28495	26	TTCATTATGGTATTCGGCAAGACTATG	55.18148148	18	2	0	2	18
8846	28423	28451	28	AGGCAATAGTGCGACCACCCTTACGAAGA	62.92068966	4249	28474	28500	26	TATGGTATTCGGCAAGACTATGCTCAG	58.21851852	18	2	1	3	23
8846	28423	28451	28	AGGCAATAGTGCGACCACCCTTACGAAGA	62.92068966	4251	28476	28502	26	TGGTATTCGGCAAGACTATGCTCAGGT	59.73703704	18	2	3	5	25
8847	28424	28452	28	GGCAATAGTGCGACCACCCTTACGAAGAA	62.92068966	4252	28477	28503	26	GGTATTCGGCAAGACTATGCTCAGGTC	61.25555556	18	2	4	6	25
7091	2807	2835	28	CCTGAGTCACCTGCTACACGCTGCGAAGC	67.16206897	2250	2847	2873	26	AATAAGAAAGCGTTCGTGATGTAGCAA	55.18148148	18	7	0	7	12
7091	2807	2835	28	CCTGAGTCACCTGCTACACGCTGCGAAGC	67.16206897	2251	2848	2874	26	ATAAGAAAGCGTTCGTGATGTAGCAAC	56.7	18	7	0	7	13
7091	2807	2835	28	CCTGAGTCACCTGCTACACGCTGCGAAGC	67.16206897	2252	2849	2875	26	TAAGAAAGCGTTCGTGATGTAGCAACA	56.7	18	7	0	7	14
8846	28423	28451	28	AGGCAATAGTGCGACCACCCTTACGAAGA	62.92068966	4243	28467	28493	26	GATTCATTATGGTATTCGGCAAGACTA	55.18148148	18	2	5	7	16
8847	28424	28452	28	GGCAATAGTGCGACCACCCTTACGAAGAA	62.92068966	4243	28467	28493	26	GATTCATTATGGTATTCGGCAAGACTA	55.18148148	18	2	5	7	15
8848	28425	28453	28	GCAATAGTGCGACCACCCTTACGAAGAAT	61.50689655	4243	28467	28493	26	GATTCATTATGGTATTCGGCAAGACTA	55.18148148	18	2	5	7	14
8849	28426	28454	28	CAATAGTGCGACCACCCTTACGAAGAATG	61.50689655	4243	28467	28493	26	GATTCATTATGGTATTCGGCAAGACTA	55.18148148	18	3	5	8	13
8850	28427	28455	28	AATAGTGCGACCACCCTTACGAAGAATGG	61.50689655	4243	28467	28493	26	GATTCATTATGGTATTCGGCAAGACTA	55.18148148	18	3	5	8	12
7090	2806	2834	28	ACCTGAGTCACCTGCTACACGCTGCGAAG	65.74827586	2250	2847	2873	26	AATAAGAAAGCGTTCGTGATGTAGCAA	55.18148148	18	9	0	9	13
7090	2806	2834	28	ACCTGAGTCACCTGCTACACGCTGCGAAG	65.74827586	2251	2848	2874	26	ATAAGAAAGCGTTCGTGATGTAGCAAC	56.7	18	9	0	9	14
7090	2806	2834	28	ACCTGAGTCACCTGCTACACGCTGCGAAG	65.74827586	2252	2849	2875	26	TAAGAAAGCGTTCGTGATGTAGCAACA	56.7	18	9	0	9	15
7091	2807	2835	28	CCTGAGTCACCTGCTACACGCTGCGAAGC	67.16206897	2247	2844	2870	26	TGTAATAAGAAAGCGTTCGTGATGTAG	55.18148148	18	7	2	9	9
8846	28423	28451	28	AGGCAATAGTGCGACCACCCTTACGAAGA	62.92068966	4242	28466	28492	26	AGATTCATTATGGTATTCGGCAAGACT	55.18148148	18	2	7	9	15
7088	2804	2832	28	AAACCTGAGTCACCTGCTACACGCTGCGA	64.33448276	2251	2848	2874	26	ATAAGAAAGCGTTCGTGATGTAGCAAC	56.7	18	10	0	10	16
7089	2805	2833	28	AACCTGAGTCACCTGCTACACGCTGCGAA	64.33448276	2249	2846	2872	26	TAATAAGAAAGCGTTCGTGATGTAGCA	55.18148148	18	10	0	10	13
7089	2805	2833	28	AACCTGAGTCACCTGCTACACGCTGCGAA	64.33448276	2252	2849	2875	26	TAAGAAAGCGTTCGTGATGTAGCAACA	56.7	18	10	0	10	16
8849	28426	28454	28	CAATAGTGCGACCACCCTTACGAAGAATG	61.50689655	4242	28466	28492	26	AGATTCATTATGGTATTCGGCAAGACT	55.18148148	18	3	7	10	12
8850	28427	28455	28	AATAGTGCGACCACCCTTACGAAGAATGG	61.50689655	4242	28466	28492	26	AGATTCATTATGGTATTCGGCAAGACT	55.18148148	18	3	7	10	11
7088	2804	2832	28	AAACCTGAGTCACCTGCTACACGCTGCGA	64.33448276	2248	2845	2871	26	GTAATAAGAAAGCGTTCGTGATGTAGC	56.7	18	10	1	11	13
7090	2806	2834	28	ACCTGAGTCACCTGCTACACGCTGCGAAG	65.74827586	2247	2844	2870	26	TGTAATAAGAAAGCGTTCGTGATGTAG	55.18148148	18	9	2	11	10
8768	27787	27815	28	CAAAGATGTTAGTTAGCCACTGCGAAGTC	60.09310345	4151	27816	27842	26	AACTGAACAACACCACCTGTAATGTAG	56.7	18	2	9	11	1
8769	27788	27816	28	AAAGATGTTAGTTAGCCACTGCGAAGTCA	58.67931034	4152	27817	27843	26	ACTGAACAACACCACCTGTAATGTAGG	58.21851852	18	1	10	11	1
7087	2803	2831	28	AAAACCTGAGTCACCTGCTACACGCTGCG	64.33448276	2250	2847	2873	26	AATAAGAAAGCGTTCGTGATGTAGCAA	55.18148148	18	12	0	12	16
8770	27789	27817	28	AAGATGTTAGTTAGCCACTGCGAAGTCAA	58.67931034	4153	27818	27844	26	CTGAACAACACCACCTGTAATGTAGGC	59.73703704	18	1	11	12	1
8828	28364	28392	28	TGGAACCCAATAGGCACACTTGTTATGGC	61.50689655	4214	28416	28442	26	CCTCCAAAGGCAATAGTGCGACCACCC	64.29259259	18	10	2	12	24
8768	27787	27815	28	CAAAGATGTTAGTTAGCCACTGCGAAGTC	60.09310345	4153	27818	27844	26	CTGAACAACACCACCTGTAATGTAGGC	59.73703704	18	2	11	13	3
7095	2845	2873	28	GTAATAAGAAAGCGTTCGTGATGTAGCAA	57.26551724	2290	2887	2913	26	AGGCAGGTCCTTGATGTCACAGCGTCC	64.29259259	18	1	13	14	14
7095	2845	2873	28	GTAATAAGAAAGCGTTCGTGATGTAGCAA	57.26551724	2291	2888	2914	26	GGCAGGTCCTTGATGTCACAGCGTCCT	64.29259259	18	1	13	14	15
7095	2845	2873	28	GTAATAAGAAAGCGTTCGTGATGTAGCAA	57.26551724	2292	2889	2915	26	GCAGGTCCTTGATGTCACAGCGTCCTA	62.77407407	18	1	13	14	16
7099	2849	2877	28	TAAGAAAGCGTTCGTGATGTAGCAACAGT	58.67931034	2291	2888	2914	26	GGCAGGTCCTTGATGTCACAGCGTCCT	64.29259259	18	1	13	14	11
7099	2849	2877	28	TAAGAAAGCGTTCGTGATGTAGCAACAGT	58.67931034	2292	2889	2915	26	GCAGGTCCTTGATGTCACAGCGTCCTA	62.77407407	18	1	13	14	12
8767	27786	27814	28	CCAAAGATGTTAGTTAGCCACTGCGAAGT	60.09310345	4150	27815	27841	26	CAACTGAACAACACCACCTGTAATGTA	56.7	18	5	9	14	1
7093	2843	2871	28	TTGTAATAAGAAAGCGTTCGTGATGTAGC	57.26551724	2291	2888	2914	26	GGCAGGTCCTTGATGTCACAGCGTCCT	64.29259259	18	2	13	15	17
7093	2843	2871	28	TTGTAATAAGAAAGCGTTCGTGATGTAGC	57.26551724	2292	2889	2915	26	GCAGGTCCTTGATGTCACAGCGTCCTA	62.77407407	18	2	13	15	18
7094	2844	2872	28	TGTAATAAGAAAGCGTTCGTGATGTAGCA	57.26551724	2290	2887	2913	26	AGGCAGGTCCTTGATGTCACAGCGTCC	64.29259259	18	2	13	15	15
7094	2844	2872	28	TGTAATAAGAAAGCGTTCGTGATGTAGCA	57.26551724	2291	2888	2914	26	GGCAGGTCCTTGATGTCACAGCGTCCT	64.29259259	18	2	13	15	16
7134	2884	2912	28	TTTAGGCAGGTCCTTGATGTCACAGCGTC	62.92068966	2299	2920	2946	26	GTGTCCAGCAATACGAAGATGTCCACG	61.25555556	18	14	1	15	8
7136	2886	2914	28	TAGGCAGGTCCTTGATGTCACAGCGTCCT	64.33448276	2301	2922	2948	26	GTCCAGCAATACGAAGATGTCCACGAA	59.73703704	18	14	1	15	8
8191	19520	19548	28	CTGTCCTGGTTGAATGCGAACAAACTTAT	58.67931034	3499	19550	19576	26	CTTAGGTGTCTTAGGATTGGCTGTATC	58.21851852	18	5	10	15	2
7085	2801	2829	28	GCAAAACCTGAGTCACCTGCTACACGCTG	64.33448276	2251	2848	2874	26	ATAAGAAAGCGTTCGTGATGTAGCAAC	56.7	18	16	0	16	19
7086	2802	2830	28	CAAAACCTGAGTCACCTGCTACACGCTGC	64.33448276	2249	2846	2872	26	TAATAAGAAAGCGTTCGTGATGTAGCA	55.18148148	18	16	0	16	16
7086	2802	2830	28	CAAAACCTGAGTCACCTGCTACACGCTGC	64.33448276	2252	2849	2875	26	TAAGAAAGCGTTCGTGATGTAGCAACA	56.7	18	16	0	16	19
7135	2885	2913	28	TTAGGCAGGTCCTTGATGTCACAGCGTCC	64.33448276	2300	2921	2947	26	TGTCCAGCAATACGAAGATGTCCACGA	59.73703704	18	15	1	16	8
8412	22155	22183	28	GTAACACTATCAACGATGTAAGAAGACTG	57.26551724	3747	22207	22233	26	TAAACTGTAGTGACAAGTCTCTCGCAA	56.7	18	5	11	16	24
7085	2801	2829	28	GCAAAACCTGAGTCACCTGCTACACGCTG	64.33448276	2248	2845	2871	26	GTAATAAGAAAGCGTTCGTGATGTAGC	56.7	18	16	1	17	16
7100	2850	2878	28	AAGAAAGCGTTCGTGATGTAGCAACAGTG	60.09310345	2291	2888	2914	26	GGCAGGTCCTTGATGTCACAGCGTCCT	64.29259259	18	4	13	17	10
7100	2850	2878	28	AAGAAAGCGTTCGTGATGTAGCAACAGTG	60.09310345	2292	2889	2915	26	GCAGGTCCTTGATGTCACAGCGTCCTA	62.77407407	18	4	13	17	11
7101	2851	2879	28	AGAAAGCGTTCGTGATGTAGCAACAGTGA	60.09310345	2290	2887	2913	26	AGGCAGGTCCTTGATGTCACAGCGTCC	64.29259259	18	4	13	17	8
7101	2851	2879	28	AGAAAGCGTTCGTGATGTAGCAACAGTGA	60.09310345	2291	2888	2914	26	GGCAGGTCCTTGATGTCACAGCGTCCT	64.29259259	18	4	13	17	9
7101	2851	2879	28	AGAAAGCGTTCGTGATGTAGCAACAGTGA	60.09310345	2292	2889	2915	26	GCAGGTCCTTGATGTCACAGCGTCCTA	62.77407407	18	4	13	17	10
7298	4549	4577	28	GCACTGGCTCAGAGTCGTCTTCATCAAAT	61.50689655	2479	4601	4627	26	ACAGCCCTTGAGACAACTACAGCAACT	59.73703704	18	7	10	17	24
8189	19518	19546	28	GTCTGTCCTGGTTGAATGCGAACAAACTT	60.09310345	3497	19548	19574	26	TACTTAGGTGTCTTAGGATTGGCTGTA	56.7	18	6	11	17	2
8413	22156	22184	28	TAACACTATCAACGATGTAAGAAGACTGG	57.26551724	3747	22207	22233	26	TAAACTGTAGTGACAAGTCTCTCGCAA	56.7	18	7	11	18	23
7102	2852	2880	28	GAAAGCGTTCGTGATGTAGCAACAGTGAT	60.09310345	2289	2886	2912	26	TAGGCAGGTCCTTGATGTCACAGCGTC	62.77407407	18	6	13	19	6
7102	2852	2880	28	GAAAGCGTTCGTGATGTAGCAACAGTGAT	60.09310345	2291	2888	2914	26	GGCAGGTCCTTGATGTCACAGCGTCCT	64.29259259	18	6	13	19	8
7102	2852	2880	28	GAAAGCGTTCGTGATGTAGCAACAGTGAT	60.09310345	2292	2889	2915	26	GCAGGTCCTTGATGTCACAGCGTCCTA	62.77407407	18	6	13	19	9
8188	19517	19545	28	AGTCTGTCCTGGTTGAATGCGAACAAACT	60.09310345	3499	19550	19576	26	CTTAGGTGTCTTAGGATTGGCTGTATC	58.21851852	18	9	10	19	5
8191	19520	19548	28	CTGTCCTGGTTGAATGCGAACAAACTTAT	58.67931034	3501	19552	19578	26	TAGGTGTCTTAGGATTGGCTGTATCAA	56.7	18	5	14	19	4
8846	28423	28451	28	AGGCAATAGTGCGACCACCCTTACGAAGA	62.92068966	4241	28465	28491	26	CAGATTCATTATGGTATTCGGCAAGAC	56.7	18	2	17	19	14
7092	2842	2870	28	TTTGTAATAAGAAAGCGTTCGTGATGTAG	55.85172414	2290	2887	2913	26	AGGCAGGTCCTTGATGTCACAGCGTCC	64.29259259	18	7	13	20	17
7092	2842	2870	28	TTTGTAATAAGAAAGCGTTCGTGATGTAG	55.85172414	2291	2888	2914	26	GGCAGGTCCTTGATGTCACAGCGTCCT	64.29259259	18	7	13	20	18
7102	2852	2880	28	GAAAGCGTTCGTGATGTAGCAACAGTGAT	60.09310345	2287	2884	2910	26	TTTAGGCAGGTCCTTGATGTCACAGCG	61.25555556	18	6	14	20	4
7103	2853	2881	28	AAAGCGTTCGTGATGTAGCAACAGTGATT	58.67931034	2289	2886	2912	26	TAGGCAGGTCCTTGATGTCACAGCGTC	62.77407407	18	7	13	20	5
7103	2853	2881	28	AAAGCGTTCGTGATGTAGCAACAGTGATT	58.67931034	2290	2887	2913	26	AGGCAGGTCCTTGATGTCACAGCGTCC	64.29259259	18	7	13	20	6
7103	2853	2881	28	AAAGCGTTCGTGATGTAGCAACAGTGATT	58.67931034	2291	2888	2914	26	GGCAGGTCCTTGATGTCACAGCGTCCT	64.29259259	18	7	13	20	7
7103	2853	2881	28	AAAGCGTTCGTGATGTAGCAACAGTGATT	58.67931034	2292	2889	2915	26	GCAGGTCCTTGATGTCACAGCGTCCTA	62.77407407	18	7	13	20	8
8188	19517	19545	28	AGTCTGTCCTGGTTGAATGCGAACAAACT	60.09310345	3497	19548	19574	26	TACTTAGGTGTCTTAGGATTGGCTGTA	56.7	18	9	11	20	3
8189	19518	19546	28	GTCTGTCCTGGTTGAATGCGAACAAACTT	60.09310345	3496	19547	19573	26	ATACTTAGGTGTCTTAGGATTGGCTGT	56.7	18	6	14	20	1
8414	22157	22185	28	AACACTATCAACGATGTAAGAAGACTGGT	57.26551724	3748	22208	22234	26	AAACTGTAGTGACAAGTCTCTCGCAAC	58.21851852	18	10	10	20	23
8834	28370	28398	28	CCAATAGGCACACTTGTTATGGCAACCAA	60.09310345	4216	28423	28449	26	AGGCAATAGTGCGACCACCCTTACGAA	61.25555556	18	18	2	20	25
8835	28371	28399	28	CAATAGGCACACTTGTTATGGCAACCAAC	60.09310345	4216	28423	28449	26	AGGCAATAGTGCGACCACCCTTACGAA	61.25555556	18	18	2	20	24
8835	28371	28399	28	CAATAGGCACACTTGTTATGGCAACCAAC	60.09310345	4217	28424	28450	26	GGCAATAGTGCGACCACCCTTACGAAG	62.77407407	18	18	2	20	25
8849	28426	28454	28	CAATAGTGCGACCACCCTTACGAAGAATG	61.50689655	4241	28465	28491	26	CAGATTCATTATGGTATTCGGCAAGAC	56.7	18	3	17	20	11
6968	1556	1584	28	GCCAGTTGAATCTGAGGGTCCACCAAACG	64.33448276	2107	1596	1622	26	GCATTTCGCTGATTTTGGGGTCCATTA	58.21851852	18	13	8	21	12
7103	2853	2881	28	AAAGCGTTCGTGATGTAGCAACAGTGATT	58.67931034	2287	2884	2910	26	TTTAGGCAGGTCCTTGATGTCACAGCG	61.25555556	18	7	14	21	3
7103	2853	2881	28	AAAGCGTTCGTGATGTAGCAACAGTGATT	58.67931034	2288	2885	2911	26	TTAGGCAGGTCCTTGATGTCACAGCGT	61.25555556	18	7	14	21	4
7104	2854	2882	28	AAGCGTTCGTGATGTAGCAACAGTGATTT	58.67931034	2290	2887	2913	26	AGGCAGGTCCTTGATGTCACAGCGTCC	64.29259259	18	8	13	21	5
7104	2854	2882	28	AAGCGTTCGTGATGTAGCAACAGTGATTT	58.67931034	2291	2888	2914	26	GGCAGGTCCTTGATGTCACAGCGTCCT	64.29259259	18	8	13	21	6
8187	19516	19544	28	AAGTCTGTCCTGGTTGAATGCGAACAAAC	60.09310345	3499	19550	19576	26	CTTAGGTGTCTTAGGATTGGCTGTATC	58.21851852	18	11	10	21	6
8414	22157	22185	28	AACACTATCAACGATGTAAGAAGACTGGT	57.26551724	3747	22207	22233	26	TAAACTGTAGTGACAAGTCTCTCGCAA	56.7	18	10	11	21	22
7104	2854	2882	28	AAGCGTTCGTGATGTAGCAACAGTGATTT	58.67931034	2288	2885	2911	26	TTAGGCAGGTCCTTGATGTCACAGCGT	61.25555556	18	8	14	22	3
7949	15754	15782	28	TAAGAATCTACAACAGGAACTCCACTACC	58.67931034	3247	15784	15810	26	GGCGTGGTTTGTATGAAATCACCGAAA	58.21851852	18	17	5	22	2
7949	15754	15782	28	TAAGAATCTACAACAGGAACTCCACTACC	58.67931034	3248	15785	15811	26	GCGTGGTTTGTATGAAATCACCGAAAT	56.7	18	17	5	22	3
7950	15755	15783	28	AAGAATCTACAACAGGAACTCCACTACCT	58.67931034	3249	15786	15812	26	CGTGGTTTGTATGAAATCACCGAAATC	56.7	18	17	5	22	3
8847	28424	28452	28	GGCAATAGTGCGACCACCCTTACGAAGAA	62.92068966	4239	28463	28489	26	GCCAGATTCATTATGGTATTCGGCAAG	58.21851852	18	2	20	22	11
8851	28437	28465	28	CCACCCTTACGAAGAATGGTTTTCAAGCC	61.50689655	4245	28470	28496	26	TCATTATGGTATTCGGCAAGACTATGC	56.7	18	22	0	22	5
8851	28437	28465	28	CCACCCTTACGAAGAATGGTTTTCAAGCC	61.50689655	4248	28473	28499	26	TTATGGTATTCGGCAAGACTATGCTCA	56.7	18	22	0	22	8
7094	2844	2872	28	TGTAATAAGAAAGCGTTCGTGATGTAGCA	57.26551724	2281	2878	2904	26	GATTTCTTTAGGCAGGTCCTTGATGTC	58.21851852	18	2	21	23	6
8185	19514	19542	28	AAAAGTCTGTCCTGGTTGAATGCGAACAA	58.67931034	3499	19550	19576	26	CTTAGGTGTCTTAGGATTGGCTGTATC	58.21851852	18	13	10	23	8
8186	19515	19543	28	AAAGTCTGTCCTGGTTGAATGCGAACAAA	58.67931034	3497	19548	19574	26	TACTTAGGTGTCTTAGGATTGGCTGTA	56.7	18	12	11	23	5
8186	19515	19543	28	AAAGTCTGTCCTGGTTGAATGCGAACAAA	58.67931034	3498	19549	19575	26	ACTTAGGTGTCTTAGGATTGGCTGTAT	56.7	18	12	11	23	6
8188	19517	19545	28	AGTCTGTCCTGGTTGAATGCGAACAAACT	60.09310345	3496	19547	19573	26	ATACTTAGGTGTCTTAGGATTGGCTGT	56.7	18	9	14	23	2
8189	19518	19546	28	GTCTGTCCTGGTTGAATGCGAACAAACTT	60.09310345	3500	19551	19577	26	TTAGGTGTCTTAGGATTGGCTGTATCA	56.7	18	6	17	23	5
8851	28437	28465	28	CCACCCTTACGAAGAATGGTTTTCAAGCC	61.50689655	4249	28474	28500	26	TATGGTATTCGGCAAGACTATGCTCAG	58.21851852	18	22	1	23	9
6966	1554	1582	28	CTGCCAGTTGAATCTGAGGGTCCACCAAA	62.92068966	2108	1597	1623	26	CATTTCGCTGATTTTGGGGTCCATTAT	56.7	18	15	9	24	15
7099	2849	2877	28	TAAGAAAGCGTTCGTGATGTAGCAACAGT	58.67931034	2282	2879	2905	26	ATTTCTTTAGGCAGGTCCTTGATGTCA	56.7	18	1	23	24	2
7105	2855	2883	28	AGCGTTCGTGATGTAGCAACAGTGATTTC	60.09310345	2292	2889	2915	26	GCAGGTCCTTGATGTCACAGCGTCCTA	62.77407407	18	11	13	24	6
7133	2883	2911	28	CTTTAGGCAGGTCCTTGATGTCACAGCGT	62.92068966	2299	2920	2946	26	GTGTCCAGCAATACGAAGATGTCCACG	61.25555556	18	23	1	24	9
7171	3577	3605	28	AGCAAGAATACCACGAAAGCAAGAAAAAG	57.26551724	2339	3629	3655	26	TACCTGTCTCTTCCGAAACGAATGAGT	58.21851852	18	21	3	24	24
7948	15753	15781	28	ATAAGAATCTACAACAGGAACTCCACTAC	57.26551724	3246	15783	15809	26	TGGCGTGGTTTGTATGAAATCACCGAA	58.21851852	18	20	4	24	2
8846	28423	28451	28	AGGCAATAGTGCGACCACCCTTACGAAGA	62.92068966	4238	28462	28488	26	AGCCAGATTCATTATGGTATTCGGCAA	56.7	18	2	22	24	11
8847	28424	28452	28	GGCAATAGTGCGACCACCCTTACGAAGAA	62.92068966	4238	28462	28488	26	AGCCAGATTCATTATGGTATTCGGCAA	56.7	18	2	22	24	10
8851	28437	28465	28	CCACCCTTACGAAGAATGGTTTTCAAGCC	61.50689655	4250	28475	28501	26	ATGGTATTCGGCAAGACTATGCTCAGG	59.73703704	18	22	2	24	10
7105	2855	2883	28	AGCGTTCGTGATGTAGCAACAGTGATTTC	60.09310345	2288	2885	2911	26	TTAGGCAGGTCCTTGATGTCACAGCGT	61.25555556	18	11	14	25	2
7948	15753	15781	28	ATAAGAATCTACAACAGGAACTCCACTAC	57.26551724	3247	15784	15810	26	GGCGTGGTTTGTATGAAATCACCGAAA	58.21851852	18	20	5	25	3
8186	19515	19543	28	AAAGTCTGTCCTGGTTGAATGCGAACAAA	58.67931034	3503	19554	19580	26	GGTGTCTTAGGATTGGCTGTATCAACC	59.73703704	18	12	13	25	11
8187	19516	19544	28	AAGTCTGTCCTGGTTGAATGCGAACAAAC	60.09310345	3504	19555	19581	26	GTGTCTTAGGATTGGCTGTATCAACCT	58.21851852	18	11	14	25	11
8187	19516	19544	28	AAGTCTGTCCTGGTTGAATGCGAACAAAC	60.09310345	3506	19557	19583	26	GTCTTAGGATTGGCTGTATCAACCTTA	56.7	18	11	14	25	13
8852	28438	28466	28	CACCCTTACGAAGAATGGTTTTCAAGCCA	60.09310345	4245	28470	28496	26	TCATTATGGTATTCGGCAAGACTATGC	56.7	18	25	0	25	4
8852	28438	28466	28	CACCCTTACGAAGAATGGTTTTCAAGCCA	60.09310345	4246	28471	28497	26	CATTATGGTATTCGGCAAGACTATGCT	56.7	18	25	0	25	5
6967	1555	1583	28	TGCCAGTTGAATCTGAGGGTCCACCAAAC	62.92068966	2109	1598	1624	26	ATTTCGCTGATTTTGGGGTCCATTATC	56.7	18	14	12	26	15
7095	2845	2873	28	GTAATAAGAAAGCGTTCGTGATGTAGCAA	57.26551724	2283	2880	2906	26	TTTCTTTAGGCAGGTCCTTGATGTCAC	58.21851852	18	1	25	26	7
7097	2847	2875	28	AATAAGAAAGCGTTCGTGATGTAGCAACA	57.26551724	2284	2881	2907	26	TTCTTTAGGCAGGTCCTTGATGTCACA	58.21851852	18	0	26	26	6
7128	2878	2906	28	GATTTCTTTAGGCAGGTCCTTGATGTCAC	60.09310345	2301	2922	2948	26	GTCCAGCAATACGAAGATGTCCACGAA	59.73703704	18	25	1	26	16
8186	19515	19543	28	AAAGTCTGTCCTGGTTGAATGCGAACAAA	58.67931034	3496	19547	19573	26	ATACTTAGGTGTCTTAGGATTGGCTGT	56.7	18	12	14	26	4
8186	19515	19543	28	AAAGTCTGTCCTGGTTGAATGCGAACAAA	58.67931034	3501	19552	19578	26	TAGGTGTCTTAGGATTGGCTGTATCAA	56.7	18	12	14	26	9
8186	19515	19543	28	AAAGTCTGTCCTGGTTGAATGCGAACAAA	58.67931034	3502	19553	19579	26	AGGTGTCTTAGGATTGGCTGTATCAAC	58.21851852	18	12	14	26	10
8188	19517	19545	28	AGTCTGTCCTGGTTGAATGCGAACAAACT	60.09310345	3500	19551	19577	26	TTAGGTGTCTTAGGATTGGCTGTATCA	56.7	18	9	17	26	6
8787	27813	27841	28	GTCAACTGAACAACACCACCTGTAATGTA	58.67931034	4154	27858	27884	26	TTGTTAGTAGCCAAATCAGATGTGAAC	55.18148148	18	10	16	26	17
8788	27814	27842	28	TCAACTGAACAACACCACCTGTAATGTAG	58.67931034	4154	27858	27884	26	TTGTTAGTAGCCAAATCAGATGTGAAC	55.18148148	18	10	16	26	16
8852	28438	28466	28	CACCCTTACGAAGAATGGTTTTCAAGCCA	60.09310345	4249	28474	28500	26	TATGGTATTCGGCAAGACTATGCTCAG	58.21851852	18	25	1	26	8
7095	2845	2873	28	GTAATAAGAAAGCGTTCGTGATGTAGCAA	57.26551724	2284	2881	2907	26	TTCTTTAGGCAGGTCCTTGATGTCACA	58.21851852	18	1	26	27	8
7100	2850	2878	28	AAGAAAGCGTTCGTGATGTAGCAACAGTG	60.09310345	2286	2883	2909	26	CTTTAGGCAGGTCCTTGATGTCACAGC	61.25555556	18	4	23	27	5
8185	19514	19542	28	AAAAGTCTGTCCTGGTTGAATGCGAACAA	58.67931034	3496	19547	19573	26	ATACTTAGGTGTCTTAGGATTGGCTGT	56.7	18	13	14	27	5
8185	19514	19542	28	AAAAGTCTGTCCTGGTTGAATGCGAACAA	58.67931034	3501	19552	19578	26	TAGGTGTCTTAGGATTGGCTGTATCAA	56.7	18	13	14	27	10
8185	19514	19542	28	AAAAGTCTGTCCTGGTTGAATGCGAACAA	58.67931034	3502	19553	19579	26	AGGTGTCTTAGGATTGGCTGTATCAAC	58.21851852	18	13	14	27	11
8846	28423	28451	28	AGGCAATAGTGCGACCACCCTTACGAAGA	62.92068966	4235	28459	28485	26	TCAAGCCAGATTCATTATGGTATTCGG	56.7	18	2	25	27	8
8846	28423	28451	28	AGGCAATAGTGCGACCACCCTTACGAAGA	62.92068966	4236	28460	28486	26	CAAGCCAGATTCATTATGGTATTCGGC	58.21851852	18	2	25	27	9
8846	28423	28451	28	AGGCAATAGTGCGACCACCCTTACGAAGA	62.92068966	4237	28461	28487	26	AAGCCAGATTCATTATGGTATTCGGCA	56.7	18	2	25	27	10
8847	28424	28452	28	GGCAATAGTGCGACCACCCTTACGAAGAA	62.92068966	4236	28460	28486	26	CAAGCCAGATTCATTATGGTATTCGGC	58.21851852	18	2	25	27	8
8847	28424	28452	28	GGCAATAGTGCGACCACCCTTACGAAGAA	62.92068966	4237	28461	28487	26	AAGCCAGATTCATTATGGTATTCGGCA	56.7	18	2	25	27	9
8851	28437	28465	28	CCACCCTTACGAAGAATGGTTTTCAAGCC	61.50689655	4256	28481	28507	26	TTCGGCAAGACTATGCTCAGGTCCTAC	61.25555556	18	22	5	27	16
7094	2844	2872	28	TGTAATAAGAAAGCGTTCGTGATGTAGCA	57.26551724	2284	2881	2907	26	TTCTTTAGGCAGGTCCTTGATGTCACA	58.21851852	18	2	26	28	9
7128	2878	2906	28	GATTTCTTTAGGCAGGTCCTTGATGTCAC	60.09310345	2297	2918	2944	26	TGGTGTCCAGCAATACGAAGATGTCCA	59.73703704	18	25	3	28	12
7128	2878	2906	28	GATTTCTTTAGGCAGGTCCTTGATGTCAC	60.09310345	2305	2926	2952	26	AGCAATACGAAGATGTCCACGAAGGAT	58.21851852	18	25	3	28	20
7129	2879	2907	28	ATTTCTTTAGGCAGGTCCTTGATGTCACA	58.67931034	2301	2922	2948	26	GTCCAGCAATACGAAGATGTCCACGAA	59.73703704	18	27	1	28	15
7133	2883	2911	28	CTTTAGGCAGGTCCTTGATGTCACAGCGT	62.92068966	2295	2916	2942	26	GATGGTGTCCAGCAATACGAAGATGTC	59.73703704	18	23	5	28	5
7947	15752	15780	28	AATAAGAATCTACAACAGGAACTCCACTA	55.85172414	3245	15782	15808	26	CTGGCGTGGTTTGTATGAAATCACCGA	59.73703704	18	24	4	28	2
7947	15752	15780	28	AATAAGAATCTACAACAGGAACTCCACTA	55.85172414	3246	15783	15809	26	TGGCGTGGTTTGTATGAAATCACCGAA	58.21851852	18	24	4	28	3
8611	26648	26676	28	ATTGTCCTCACTGCCGTCTTGTTGACCAA	61.50689655	3964	26692	26718	26	CATCATCTAACCAATCTTCTTCTTGCT	55.18148148	18	15	13	28	16
8785	27811	27839	28	AAGTCAACTGAACAACACCACCTGTAATG	58.67931034	4154	27858	27884	26	TTGTTAGTAGCCAAATCAGATGTGAAC	55.18148148	18	12	16	28	19
8790	27816	27844	28	AACTGAACAACACCACCTGTAATGTAGGC	60.09310345	4154	27858	27884	26	TTGTTAGTAGCCAAATCAGATGTGAAC	55.18148148	18	12	16	28	14
8852	28438	28466	28	CACCCTTACGAAGAATGGTTTTCAAGCCA	60.09310345	4251	28476	28502	26	TGGTATTCGGCAAGACTATGCTCAGGT	59.73703704	18	25	3	28	10
7102	2852	2880	28	GAAAGCGTTCGTGATGTAGCAACAGTGAT	60.09310345	2286	2883	2909	26	CTTTAGGCAGGTCCTTGATGTCACAGC	61.25555556	18	6	23	29	3
7128	2878	2906	28	GATTTCTTTAGGCAGGTCCTTGATGTCAC	60.09310345	2296	2917	2943	26	ATGGTGTCCAGCAATACGAAGATGTCC	59.73703704	18	25	4	29	11
7128	2878	2906	28	GATTTCTTTAGGCAGGTCCTTGATGTCAC	60.09310345	2304	2925	2951	26	CAGCAATACGAAGATGTCCACGAAGGA	59.73703704	18	25	4	29	19
7947	15752	15780	28	AATAAGAATCTACAACAGGAACTCCACTA	55.85172414	3248	15785	15811	26	GCGTGGTTTGTATGAAATCACCGAAAT	56.7	18	24	5	29	5
8186	19515	19543	28	AAAGTCTGTCCTGGTTGAATGCGAACAAA	58.67931034	3500	19551	19577	26	TTAGGTGTCTTAGGATTGGCTGTATCA	56.7	18	12	17	29	8
8851	28437	28465	28	CCACCCTTACGAAGAATGGTTTTCAAGCC	61.50689655	4242	28466	28492	26	AGATTCATTATGGTATTCGGCAAGACT	55.18148148	18	22	7	29	1
8853	28439	28467	28	ACCCTTACGAAGAATGGTTTTCAAGCCAG	60.09310345	4244	28469	28495	26	TTCATTATGGTATTCGGCAAGACTATG	55.18148148	18	29	0	29	2
8853	28439	28467	28	ACCCTTACGAAGAATGGTTTTCAAGCCAG	60.09310345	4245	28470	28496	26	TCATTATGGTATTCGGCAAGACTATGC	56.7	18	29	0	29	3
8853	28439	28467	28	ACCCTTACGAAGAATGGTTTTCAAGCCAG	60.09310345	4248	28473	28499	26	TTATGGTATTCGGCAAGACTATGCTCA	56.7	18	29	0	29	6
8854	28440	28468	28	CCCTTACGAAGAATGGTTTTCAAGCCAGA	60.09310345	4244	28469	28495	26	TTCATTATGGTATTCGGCAAGACTATG	55.18148148	18	29	0	29	1
8854	28440	28468	28	CCCTTACGAAGAATGGTTTTCAAGCCAGA	60.09310345	4245	28470	28496	26	TCATTATGGTATTCGGCAAGACTATGC	56.7	18	29	0	29	2
8854	28440	28468	28	CCCTTACGAAGAATGGTTTTCAAGCCAGA	60.09310345	4246	28471	28497	26	CATTATGGTATTCGGCAAGACTATGCT	56.7	18	29	0	29	3
7092	2842	2870	28	TTTGTAATAAGAAAGCGTTCGTGATGTAG	55.85172414	2282	2879	2905	26	ATTTCTTTAGGCAGGTCCTTGATGTCA	56.7	18	7	23	30	9
7100	2850	2878	28	AAGAAAGCGTTCGTGATGTAGCAACAGTG	60.09310345	2284	2881	2907	26	TTCTTTAGGCAGGTCCTTGATGTCACA	58.21851852	18	4	26	30	3
7101	2851	2879	28	AGAAAGCGTTCGTGATGTAGCAACAGTGA	60.09310345	2284	2881	2907	26	TTCTTTAGGCAGGTCCTTGATGTCACA	58.21851852	18	4	26	30	2
7103	2853	2881	28	AAAGCGTTCGTGATGTAGCAACAGTGATT	58.67931034	2286	2883	2909	26	CTTTAGGCAGGTCCTTGATGTCACAGC	61.25555556	18	7	23	30	2
7130	2880	2908	28	TTTCTTTAGGCAGGTCCTTGATGTCACAG	60.09310345	2300	2921	2947	26	TGTCCAGCAATACGAAGATGTCCACGA	59.73703704	18	29	1	30	13
7804	13350	13378	28	AAAGTCAGTAACATTATCGCTACCAACAC	57.26551724	3065	13394	13420	26	AACCAAAAACTTGTCCATTAGCACACA	55.18148148	18	11	19	30	16
7946	15751	15779	28	TAATAAGAATCTACAACAGGAACTCCACT	55.85172414	3245	15782	15808	26	CTGGCGTGGTTTGTATGAAATCACCGA	59.73703704	18	26	4	30	3
8185	19514	19542	28	AAAAGTCTGTCCTGGTTGAATGCGAACAA	58.67931034	3500	19551	19577	26	TTAGGTGTCTTAGGATTGGCTGTATCA	56.7	18	13	17	30	9
8198	19555	19583	28	GTGTCTTAGGATTGGCTGTATCAACCTTA	58.67931034	3510	19606	19632	26	TAGAATGTCCAATAACCCTGAGTTGAA	55.18148148	18	14	16	30	23
8464	23459	23487	28	GTCTTTCTGTATGGTAGGATTTTCCACTA	57.26551724	3810	23512	23538	26	CTTCGCAGGCAAGATTATCCATTCCCT	59.73703704	18	25	5	30	25
8562	25700	25728	28	TAGCATTTCAGTAGTGCCACCAGCCTTTT	60.09310345	3919	25753	25779	26	AAACACCCTCTTGAACAACATCACCCA	58.21851852	18	20	10	30	25
8852	28438	28466	28	CACCCTTACGAAGAATGGTTTTCAAGCCA	60.09310345	4243	28467	28493	26	GATTCATTATGGTATTCGGCAAGACTA	55.18148148	18	25	5	30	1
8854	28440	28468	28	CCCTTACGAAGAATGGTTTTCAAGCCAGA	60.09310345	4249	28474	28500	26	TATGGTATTCGGCAAGACTATGCTCAG	58.21851852	18	29	1	30	6
7100	2850	2878	28	AAGAAAGCGTTCGTGATGTAGCAACAGTG	60.09310345	2285	2882	2908	26	TCTTTAGGCAGGTCCTTGATGTCACAG	59.73703704	18	4	27	31	4
7101	2851	2879	28	AGAAAGCGTTCGTGATGTAGCAACAGTGA	60.09310345	2285	2882	2908	26	TCTTTAGGCAGGTCCTTGATGTCACAG	59.73703704	18	4	27	31	3
7950	15755	15783	28	AAGAATCTACAACAGGAACTCCACTACCT	58.67931034	3255	15801	15827	26	ATCACCGAAATCATACCAGTTACCATT	55.18148148	18	17	14	31	18
8198	19555	19583	28	GTGTCTTAGGATTGGCTGTATCAACCTTA	58.67931034	3511	19607	19633	26	AGAATGTCCAATAACCCTGAGTTGAAC	56.7	18	14	17	31	24
8572	25710	25738	28	GTAGTGCCACCAGCCTTTTTAGTAGGTAT	60.09310345	3919	25753	25779	26	AAACACCCTCTTGAACAACATCACCCA	58.21851852	18	21	10	31	15
8853	28439	28467	28	ACCCTTACGAAGAATGGTTTTCAAGCCAG	60.09310345	4250	28475	28501	26	ATGGTATTCGGCAAGACTATGCTCAGG	59.73703704	18	29	2	31	8
8855	28441	28469	28	CCTTACGAAGAATGGTTTTCAAGCCAGAT	58.67931034	4245	28470	28496	26	TCATTATGGTATTCGGCAAGACTATGC	56.7	18	31	0	31	1
8855	28441	28469	28	CCTTACGAAGAATGGTTTTCAAGCCAGAT	58.67931034	4247	28472	28498	26	ATTATGGTATTCGGCAAGACTATGCTC	56.7	18	31	0	31	3
7093	2843	2871	28	TTGTAATAAGAAAGCGTTCGTGATGTAGC	57.26551724	2280	2877	2903	26	TGATTTCTTTAGGCAGGTCCTTGATGT	56.7	18	2	30	32	6
7102	2852	2880	28	GAAAGCGTTCGTGATGTAGCAACAGTGAT	60.09310345	2284	2881	2907	26	TTCTTTAGGCAGGTCCTTGATGTCACA	58.21851852	18	6	26	32	1
7128	2878	2906	28	GATTTCTTTAGGCAGGTCCTTGATGTCAC	60.09310345	2294	2915	2941	26	AGATGGTGTCCAGCAATACGAAGATGT	58.21851852	18	25	7	32	9
7129	2879	2907	28	ATTTCTTTAGGCAGGTCCTTGATGTCACA	58.67931034	2295	2916	2942	26	GATGGTGTCCAGCAATACGAAGATGTC	59.73703704	18	27	5	32	9
7132	2882	2910	28	TCTTTAGGCAGGTCCTTGATGTCACAGCG	62.92068966	2305	2926	2952	26	AGCAATACGAAGATGTCCACGAAGGAT	58.21851852	18	29	3	32	16
7947	15752	15780	28	AATAAGAATCTACAACAGGAACTCCACTA	55.85172414	3250	15787	15813	26	GTGGTTTGTATGAAATCACCGAAATCA	55.18148148	18	24	8	32	7
7948	15753	15781	28	ATAAGAATCTACAACAGGAACTCCACTAC	57.26551724	3254	15800	15826	26	AATCACCGAAATCATACCAGTTACCAT	55.18148148	18	20	12	32	19
8682	26906	26934	28	AGACTCATCAAATAAGTAGTATGTAGCCA	55.85172414	4045	26948	26974	26	TAAATCAATGCCCAGTGGTGTAAGTAA	55.18148148	18	25	7	32	14
8847	28424	28452	28	GGCAATAGTGCGACCACCCTTACGAAGAA	62.92068966	4232	28453	28479	26	TGGTTTTCAAGCCAGATTCATTATGGT	55.18148148	18	2	30	32	1
8851	28437	28465	28	CCACCCTTACGAAGAATGGTTTTCAAGCC	61.50689655	4259	28484	28510	26	GGCAAGACTATGCTCAGGTCCTACTTC	61.25555556	18	22	10	32	19
8854	28440	28468	28	CCCTTACGAAGAATGGTTTTCAAGCCAGA	60.09310345	4251	28476	28502	26	TGGTATTCGGCAAGACTATGCTCAGGT	59.73703704	18	29	3	32	8
6959	1480	1508	28	ACGCAGTATTATTGGGTAAACCTTGGGGC	61.50689655	2099	1531	1557	26	CACTGCGTTCTCCATTCTGGTTACTGC	61.25555556	18	9	24	33	23
7092	2842	2870	28	TTTGTAATAAGAAAGCGTTCGTGATGTAG	55.85172414	2284	2881	2907	26	TTCTTTAGGCAGGTCCTTGATGTCACA	58.21851852	18	7	26	33	11
7095	2845	2873	28	GTAATAAGAAAGCGTTCGTGATGTAGCAA	57.26551724	2278	2875	2901	26	AGTGATTTCTTTAGGCAGGTCCTTGAT	56.7	18	1	32	33	2
7102	2852	2880	28	GAAAGCGTTCGTGATGTAGCAACAGTGAT	60.09310345	2285	2882	2908	26	TCTTTAGGCAGGTCCTTGATGTCACAG	59.73703704	18	6	27	33	2
7107	2857	2885	28	CGTTCGTGATGTAGCAACAGTGATTTCTT	58.67931034	2289	2886	2912	26	TAGGCAGGTCCTTGATGTCACAGCGTC	62.77407407	18	20	13	33	1
7132	2882	2910	28	TCTTTAGGCAGGTCCTTGATGTCACAGCG	62.92068966	2296	2917	2943	26	ATGGTGTCCAGCAATACGAAGATGTCC	59.73703704	18	29	4	33	7
7132	2882	2910	28	TCTTTAGGCAGGTCCTTGATGTCACAGCG	62.92068966	2304	2925	2951	26	CAGCAATACGAAGATGTCCACGAAGGA	59.73703704	18	29	4	33	15
8183	19512	19540	28	GAAAAAGTCTGTCCTGGTTGAATGCGAAC	60.09310345	3497	19548	19574	26	TACTTAGGTGTCTTAGGATTGGCTGTA	56.7	18	22	11	33	8
8854	28440	28468	28	CCCTTACGAAGAATGGTTTTCAAGCCAGA	60.09310345	4253	28478	28504	26	GTATTCGGCAAGACTATGCTCAGGTCC	61.25555556	18	29	4	33	10
8855	28441	28469	28	CCTTACGAAGAATGGTTTTCAAGCCAGAT	58.67931034	4250	28475	28501	26	ATGGTATTCGGCAAGACTATGCTCAGG	59.73703704	18	31	2	33	6
6956	1477	1505	28	AAGACGCAGTATTATTGGGTAAACCTTGG	58.67931034	2096	1528	1554	26	CCCCACTGCGTTCTCCATTCTGGTTAC	62.77407407	18	9	25	34	23
6958	1479	1507	28	GACGCAGTATTATTGGGTAAACCTTGGGG	61.50689655	2097	1529	1555	26	CCCACTGCGTTCTCCATTCTGGTTACT	61.25555556	18	9	25	34	22
7125	2875	2903	28	AGTGATTTCTTTAGGCAGGTCCTTGATGT	58.67931034	2300	2921	2947	26	TGTCCAGCAATACGAAGATGTCCACGA	59.73703704	18	33	1	34	18
7126	2876	2904	28	GTGATTTCTTTAGGCAGGTCCTTGATGTC	60.09310345	2298	2919	2945	26	GGTGTCCAGCAATACGAAGATGTCCAC	61.25555556	18	33	1	34	15
7131	2881	2909	28	TTCTTTAGGCAGGTCCTTGATGTCACAGC	61.50689655	2304	2925	2951	26	CAGCAATACGAAGATGTCCACGAAGGA	59.73703704	18	30	4	34	16
7946	15751	15779	28	TAATAAGAATCTACAACAGGAACTCCACT	55.85172414	3250	15787	15813	26	GTGGTTTGTATGAAATCACCGAAATCA	55.18148148	18	26	8	34	8
7948	15753	15781	28	ATAAGAATCTACAACAGGAACTCCACTAC	57.26551724	3255	15801	15827	26	ATCACCGAAATCATACCAGTTACCATT	55.18148148	18	20	14	34	20
8184	19513	19541	28	AAAAAGTCTGTCCTGGTTGAATGCGAACA	58.67931034	3496	19547	19573	26	ATACTTAGGTGTCTTAGGATTGGCTGT	56.7	18	20	14	34	6
8683	26907	26935	28	GACTCATCAAATAAGTAGTATGTAGCCAT	55.85172414	4040	26943	26969	26	TCATCTAAATCAATGCCCAGTGGTGTA	56.7	18	23	11	34	8
8762	27738	27766	28	TTCTCTTCAAGCCAATCAAGGACGGGTTT	60.09310345	4129	27789	27815	26	AAGATGTTAGTTAGCCACTGCGAAGTC	58.21851852	18	33	1	34	23
8762	27738	27766	28	TTCTCTTCAAGCCAATCAAGGACGGGTTT	60.09310345	4130	27790	27816	26	AGATGTTAGTTAGCCACTGCGAAGTCA	58.21851852	18	33	1	34	24
8763	27739	27767	28	TCTCTTCAAGCCAATCAAGGACGGGTTTG	61.50689655	4128	27788	27814	26	AAAGATGTTAGTTAGCCACTGCGAAGT	56.7	18	33	1	34	21
8763	27739	27767	28	TCTCTTCAAGCCAATCAAGGACGGGTTTG	61.50689655	4130	27790	27816	26	AGATGTTAGTTAGCCACTGCGAAGTCA	58.21851852	18	33	1	34	23
8853	28439	28467	28	ACCCTTACGAAGAATGGTTTTCAAGCCAG	60.09310345	4255	28480	28506	26	ATTCGGCAAGACTATGCTCAGGTCCTA	59.73703704	18	29	5	34	13
8854	28440	28468	28	CCCTTACGAAGAATGGTTTTCAAGCCAGA	60.09310345	4256	28481	28507	26	TTCGGCAAGACTATGCTCAGGTCCTAC	61.25555556	18	29	5	34	13
8855	28441	28469	28	CCTTACGAAGAATGGTTTTCAAGCCAGAT	58.67931034	4251	28476	28502	26	TGGTATTCGGCAAGACTATGCTCAGGT	59.73703704	18	31	3	34	7
6958	1479	1507	28	GACGCAGTATTATTGGGTAAACCTTGGGG	61.50689655	2098	1530	1556	26	CCACTGCGTTCTCCATTCTGGTTACTG	61.25555556	18	9	26	35	23
6959	1480	1508	28	ACGCAGTATTATTGGGTAAACCTTGGGGC	61.50689655	2098	1530	1556	26	CCACTGCGTTCTCCATTCTGGTTACTG	61.25555556	18	9	26	35	22
7125	2875	2903	28	AGTGATTTCTTTAGGCAGGTCCTTGATGT	58.67931034	2302	2923	2949	26	TCCAGCAATACGAAGATGTCCACGAAG	59.73703704	18	33	2	35	20
7125	2875	2903	28	AGTGATTTCTTTAGGCAGGTCCTTGATGT	58.67931034	2303	2924	2950	26	CCAGCAATACGAAGATGTCCACGAAGG	61.25555556	18	33	2	35	21
7126	2876	2904	28	GTGATTTCTTTAGGCAGGTCCTTGATGTC	60.09310345	2303	2924	2950	26	CCAGCAATACGAAGATGTCCACGAAGG	61.25555556	18	33	2	35	20
7131	2881	2909	28	TTCTTTAGGCAGGTCCTTGATGTCACAGC	61.50689655	2295	2916	2942	26	GATGGTGTCCAGCAATACGAAGATGTC	59.73703704	18	30	5	35	7
7298	4549	4577	28	GCACTGGCTCAGAGTCGTCTTCATCAAAT	61.50689655	2475	4597	4623	26	AACAACAGCCCTTGAGACAACTACAGC	59.73703704	18	7	28	35	20
7948	15753	15781	28	ATAAGAATCTACAACAGGAACTCCACTAC	57.26551724	3258	15804	15830	26	ACCGAAATCATACCAGTTACCATTGAG	56.7	18	20	15	35	23
7949	15754	15782	28	TAAGAATCTACAACAGGAACTCCACTACC	58.67931034	3259	15805	15831	26	CCGAAATCATACCAGTTACCATTGAGA	56.7	18	17	18	35	23
8563	25701	25729	28	AGCATTTCAGTAGTGCCACCAGCCTTTTT	60.09310345	3920	25754	25780	26	AACACCCTCTTGAACAACATCACCCAC	59.73703704	18	26	9	35	25
8568	25706	25734	28	TTCAGTAGTGCCACCAGCCTTTTTAGTAG	60.09310345	3920	25754	25780	26	AACACCCTCTTGAACAACATCACCCAC	59.73703704	18	26	9	35	20
8672	26896	26924	28	TAAACTCACCAGACTCATCAAATAAGTAG	55.85172414	4044	26947	26973	26	CTAAATCAATGCCCAGTGGTGTAAGTA	56.7	18	28	7	35	23
8672	26896	26924	28	TAAACTCACCAGACTCATCAAATAAGTAG	55.85172414	4045	26948	26974	26	TAAATCAATGCCCAGTGGTGTAAGTAA	55.18148148	18	28	7	35	24
8762	27738	27766	28	TTCTCTTCAAGCCAATCAAGGACGGGTTT	60.09310345	4127	27787	27813	26	CAAAGATGTTAGTTAGCCACTGCGAAG	58.21851852	18	33	2	35	21
8763	27739	27767	28	TCTCTTCAAGCCAATCAAGGACGGGTTTG	61.50689655	4127	27787	27813	26	CAAAGATGTTAGTTAGCCACTGCGAAG	58.21851852	18	33	2	35	20
8855	28441	28469	28	CCTTACGAAGAATGGTTTTCAAGCCAGAT	58.67931034	4252	28477	28503	26	GGTATTCGGCAAGACTATGCTCAGGTC	61.25555556	18	31	4	35	8
7127	2877	2905	28	TGATTTCTTTAGGCAGGTCCTTGATGTCA	58.67931034	2303	2924	2950	26	CCAGCAATACGAAGATGTCCACGAAGG	61.25555556	18	34	2	36	19
7130	2880	2908	28	TTTCTTTAGGCAGGTCCTTGATGTCACAG	60.09310345	2294	2915	2941	26	AGATGGTGTCCAGCAATACGAAGATGT	58.21851852	18	29	7	36	7
7132	2882	2910	28	TCTTTAGGCAGGTCCTTGATGTCACAGCG	62.92068966	2293	2914	2940	26	TAGATGGTGTCCAGCAATACGAAGATG	58.21851852	18	29	7	36	4
7132	2882	2910	28	TCTTTAGGCAGGTCCTTGATGTCACAGCG	62.92068966	2294	2915	2941	26	AGATGGTGTCCAGCAATACGAAGATGT	58.21851852	18	29	7	36	5
7341	5052	5080	28	GAAACAAAGACACCTTCACGAGGAAAGTG	60.09310345	2523	5099	5125	26	AATGGCAGGAGCAGTTGTGAAGTTCTT	58.21851852	18	10	26	36	19
7947	15752	15780	28	AATAAGAATCTACAACAGGAACTCCACTA	55.85172414	3253	15799	15825	26	AAATCACCGAAATCATACCAGTTACCA	55.18148148	18	24	12	36	19
7947	15752	15780	28	AATAAGAATCTACAACAGGAACTCCACTA	55.85172414	3254	15800	15826	26	AATCACCGAAATCATACCAGTTACCAT	55.18148148	18	24	12	36	20
8563	25701	25729	28	AGCATTTCAGTAGTGCCACCAGCCTTTTT	60.09310345	3919	25753	25779	26	AAACACCCTCTTGAACAACATCACCCA	58.21851852	18	26	10	36	24
8568	25706	25734	28	TTCAGTAGTGCCACCAGCCTTTTTAGTAG	60.09310345	3919	25753	25779	26	AAACACCCTCTTGAACAACATCACCCA	58.21851852	18	26	10	36	19
8672	26896	26924	28	TAAACTCACCAGACTCATCAAATAAGTAG	55.85172414	4043	26946	26972	26	TCTAAATCAATGCCCAGTGGTGTAAGT	56.7	18	28	8	36	22
8759	27735	27763	28	AACTTCTCTTCAAGCCAATCAAGGACGGG	61.50689655	4128	27788	27814	26	AAAGATGTTAGTTAGCCACTGCGAAGT	56.7	18	35	1	36	25
8824	28310	28338	28	GGAACCTTCTCCAACAACACCTGTATGGT	61.50689655	4190	28362	28388	26	CGTGGAACCCAATAGGCACACTTGTTA	59.73703704	18	28	8	36	24
6960	1526	1554	28	CGCCCCACTGCGTTCTCCATTCTGGTTAC	65.74827586	2104	1556	1582	26	GCCAGTTGAATCTGAGGGTCCACCAAA	61.25555556	18	26	11	37	2
7092	2842	2870	28	TTTGTAATAAGAAAGCGTTCGTGATGTAG	55.85172414	2279	2876	2902	26	GTGATTTCTTTAGGCAGGTCCTTGATG	58.21851852	18	7	30	37	6
7125	2875	2903	28	AGTGATTTCTTTAGGCAGGTCCTTGATGT	58.67931034	2296	2917	2943	26	ATGGTGTCCAGCAATACGAAGATGTCC	59.73703704	18	33	4	37	14
7126	2876	2904	28	GTGATTTCTTTAGGCAGGTCCTTGATGTC	60.09310345	2296	2917	2943	26	ATGGTGTCCAGCAATACGAAGATGTCC	59.73703704	18	33	4	37	13
7127	2877	2905	28	TGATTTCTTTAGGCAGGTCCTTGATGTCA	58.67931034	2297	2918	2944	26	TGGTGTCCAGCAATACGAAGATGTCCA	59.73703704	18	34	3	37	13
7127	2877	2905	28	TGATTTCTTTAGGCAGGTCCTTGATGTCA	58.67931034	2305	2926	2952	26	AGCAATACGAAGATGTCCACGAAGGAT	58.21851852	18	34	3	37	21
7945	15750	15778	28	ATAATAAGAATCTACAACAGGAACTCCAC	55.85172414	3247	15784	15810	26	GGCGTGGTTTGTATGAAATCACCGAAA	58.21851852	18	32	5	37	6
7945	15750	15778	28	ATAATAAGAATCTACAACAGGAACTCCAC	55.85172414	3248	15785	15811	26	GCGTGGTTTGTATGAAATCACCGAAAT	56.7	18	32	5	37	7
8197	19554	19582	28	GGTGTCTTAGGATTGGCTGTATCAACCTT	60.09310345	3509	19605	19631	26	ATAGAATGTCCAATAACCCTGAGTTGA	55.18148148	18	14	23	37	23
8198	19555	19583	28	GTGTCTTAGGATTGGCTGTATCAACCTTA	58.67931034	3507	19603	19629	26	GCATAGAATGTCCAATAACCCTGAGTT	56.7	18	14	23	37	20
8566	25704	25732	28	ATTTCAGTAGTGCCACCAGCCTTTTTAGT	58.67931034	3921	25755	25781	26	ACACCCTCTTGAACAACATCACCCACT	59.73703704	18	27	10	37	23
8567	25705	25733	28	TTTCAGTAGTGCCACCAGCCTTTTTAGTA	58.67931034	3921	25755	25781	26	ACACCCTCTTGAACAACATCACCCACT	59.73703704	18	27	10	37	22
8760	27736	27764	28	ACTTCTCTTCAAGCCAATCAAGGACGGGT	61.50689655	4128	27788	27814	26	AAAGATGTTAGTTAGCCACTGCGAAGT	56.7	18	36	1	37	24
8760	27736	27764	28	ACTTCTCTTCAAGCCAATCAAGGACGGGT	61.50689655	4129	27789	27815	26	AAGATGTTAGTTAGCCACTGCGAAGTC	58.21851852	18	36	1	37	25
8761	27737	27765	28	CTTCTCTTCAAGCCAATCAAGGACGGGTT	61.50689655	4128	27788	27814	26	AAAGATGTTAGTTAGCCACTGCGAAGT	56.7	18	36	1	37	23
8761	27737	27765	28	CTTCTCTTCAAGCCAATCAAGGACGGGTT	61.50689655	4130	27790	27816	26	AGATGTTAGTTAGCCACTGCGAAGTCA	58.21851852	18	36	1	37	25
8855	28441	28469	28	CCTTACGAAGAATGGTTTTCAAGCCAGAT	58.67931034	4257	28482	28508	26	TCGGCAAGACTATGCTCAGGTCCTACT	61.25555556	18	31	6	37	13
6936	1245	1273	28	CCGTCTTTGTTAGCACCATAGGGAAGTCC	62.92068966	2064	1296	1322	26	TAGTAGAAATACCATCTTGGACTGAGA	55.18148148	18	19	19	38	23
6959	1480	1508	28	ACGCAGTATTATTGGGTAAACCTTGGGGC	61.50689655	2101	1533	1559	26	CTGCGTTCTCCATTCTGGTTACTGCCA	61.25555556	18	9	29	38	25
6960	1526	1554	28	CGCCCCACTGCGTTCTCCATTCTGGTTAC	65.74827586	2105	1557	1583	26	CCAGTTGAATCTGAGGGTCCACCAAAC	61.25555556	18	26	12	38	3
7125	2875	2903	28	AGTGATTTCTTTAGGCAGGTCCTTGATGT	58.67931034	2295	2916	2942	26	GATGGTGTCCAGCAATACGAAGATGTC	59.73703704	18	33	5	38	13
7127	2877	2905	28	TGATTTCTTTAGGCAGGTCCTTGATGTCA	58.67931034	2304	2925	2951	26	CAGCAATACGAAGATGTCCACGAAGGA	59.73703704	18	34	4	38	20
7947	15752	15780	28	AATAAGAATCTACAACAGGAACTCCACTA	55.85172414	3257	15803	15829	26	CACCGAAATCATACCAGTTACCATTGA	56.7	18	24	14	38	23
7948	15753	15781	28	ATAAGAATCTACAACAGGAACTCCACTAC	57.26551724	3259	15805	15831	26	CCGAAATCATACCAGTTACCATTGAGA	56.7	18	20	18	38	24
7949	15754	15782	28	TAAGAATCTACAACAGGAACTCCACTACC	58.67931034	3260	15806	15832	26	CGAAATCATACCAGTTACCATTGAGAT	55.18148148	18	17	21	38	24
8564	25702	25730	28	GCATTTCAGTAGTGCCACCAGCCTTTTTA	60.09310345	3920	25754	25780	26	AACACCCTCTTGAACAACATCACCCAC	59.73703704	18	29	9	38	24
8758	27734	27762	28	AAACTTCTCTTCAAGCCAATCAAGGACGG	60.09310345	4127	27787	27813	26	CAAAGATGTTAGTTAGCCACTGCGAAG	58.21851852	18	36	2	38	25
8760	27736	27764	28	ACTTCTCTTCAAGCCAATCAAGGACGGGT	61.50689655	4127	27787	27813	26	CAAAGATGTTAGTTAGCCACTGCGAAG	58.21851852	18	36	2	38	23
8761	27737	27765	28	CTTCTCTTCAAGCCAATCAAGGACGGGTT	61.50689655	4127	27787	27813	26	CAAAGATGTTAGTTAGCCACTGCGAAG	58.21851852	18	36	2	38	22
6861	945	973	28	TGGTTCAATCTGTCAAGCAGCAGCAAAGC	61.50689655	1997	979	1005	26	CAGCATCACCGCCATTGCCAGCCATTC	64.29259259	18	29	10	39	6
6937	1246	1274	28	CGTCTTTGTTAGCACCATAGGGAAGTCCA	61.50689655	2064	1296	1322	26	TAGTAGAAATACCATCTTGGACTGAGA	55.18148148	18	20	19	39	22
6961	1527	1555	28	GCCCCACTGCGTTCTCCATTCTGGTTACT	64.33448276	2105	1557	1583	26	CCAGTTGAATCTGAGGGTCCACCAAAC	61.25555556	18	27	12	39	2
8182	19511	19539	28	TGAAAAAGTCTGTCCTGGTTGAATGCGAA	58.67931034	3497	19548	19574	26	TACTTAGGTGTCTTAGGATTGGCTGTA	56.7	18	28	11	39	9
8564	25702	25730	28	GCATTTCAGTAGTGCCACCAGCCTTTTTA	60.09310345	3921	25755	25781	26	ACACCCTCTTGAACAACATCACCCACT	59.73703704	18	29	10	39	25
8675	26899	26927	28	ACTCACCAGACTCATCAAATAAGTAGTAT	55.85172414	4046	26949	26975	26	AAATCAATGCCCAGTGGTGTAAGTAAT	55.18148148	18	34	5	39	22
8677	26901	26929	28	TCACCAGACTCATCAAATAAGTAGTATGT	55.85172414	4043	26946	26972	26	TCTAAATCAATGCCCAGTGGTGTAAGT	56.7	18	31	8	39	17
8683	26907	26935	28	GACTCATCAAATAAGTAGTATGTAGCCAT	55.85172414	4038	26941	26967	26	ACTCATCTAAATCAATGCCCAGTGGTG	58.21851852	18	23	16	39	6
7124	2874	2902	28	CAGTGATTTCTTTAGGCAGGTCCTTGATG	60.09310345	2299	2920	2946	26	GTGTCCAGCAATACGAAGATGTCCACG	61.25555556	18	39	1	40	18
7124	2874	2902	28	CAGTGATTTCTTTAGGCAGGTCCTTGATG	60.09310345	2300	2921	2947	26	TGTCCAGCAATACGAAGATGTCCACGA	59.73703704	18	39	1	40	19
7126	2876	2904	28	GTGATTTCTTTAGGCAGGTCCTTGATGTC	60.09310345	2293	2914	2940	26	TAGATGGTGTCCAGCAATACGAAGATG	58.21851852	18	33	7	40	10
7126	2876	2904	28	GTGATTTCTTTAGGCAGGTCCTTGATGTC	60.09310345	2294	2915	2941	26	AGATGGTGTCCAGCAATACGAAGATGT	58.21851852	18	33	7	40	11
7297	4548	4576	28	AGCACTGGCTCAGAGTCGTCTTCATCAAA	61.50689655	2474	4596	4622	26	GAACAACAGCCCTTGAGACAACTACAG	59.73703704	18	8	32	40	20
7946	15751	15779	28	TAATAAGAATCTACAACAGGAACTCCACT	55.85172414	3255	15801	15827	26	ATCACCGAAATCATACCAGTTACCATT	55.18148148	18	26	14	40	22
7946	15751	15779	28	TAATAAGAATCTACAACAGGAACTCCACT	55.85172414	3256	15802	15828	26	TCACCGAAATCATACCAGTTACCATTG	56.7	18	26	14	40	23
8672	26896	26924	28	TAAACTCACCAGACTCATCAAATAAGTAG	55.85172414	4027	26927	26953	26	TGTAGCCATACTCCACTCATCTAAATC	56.7	18	28	12	40	3
8673	26897	26925	28	AAACTCACCAGACTCATCAAATAAGTAGT	55.85172414	4044	26947	26973	26	CTAAATCAATGCCCAGTGGTGTAAGTA	56.7	18	33	7	40	22
8856	28442	28470	28	CTTACGAAGAATGGTTTTCAAGCCAGATT	57.26551724	4247	28472	28498	26	ATTATGGTATTCGGCAAGACTATGCTC	56.7	18	40	0	40	2
7124	2874	2902	28	CAGTGATTTCTTTAGGCAGGTCCTTGATG	60.09310345	2302	2923	2949	26	TCCAGCAATACGAAGATGTCCACGAAG	59.73703704	18	39	2	41	21
7124	2874	2902	28	CAGTGATTTCTTTAGGCAGGTCCTTGATG	60.09310345	2303	2924	2950	26	CCAGCAATACGAAGATGTCCACGAAGG	61.25555556	18	39	2	41	22
7946	15751	15779	28	TAATAAGAATCTACAACAGGAACTCCACT	55.85172414	3258	15804	15830	26	ACCGAAATCATACCAGTTACCATTGAG	56.7	18	26	15	41	25
7948	15753	15781	28	ATAAGAATCTACAACAGGAACTCCACTAC	57.26551724	3260	15806	15832	26	CGAAATCATACCAGTTACCATTGAGAT	55.18148148	18	20	21	41	25
8672	26896	26924	28	TAAACTCACCAGACTCATCAAATAAGTAG	55.85172414	4026	26926	26952	26	ATGTAGCCATACTCCACTCATCTAAAT	55.18148148	18	28	13	41	2
8673	26897	26925	28	AAACTCACCAGACTCATCAAATAAGTAGT	55.85172414	4043	26946	26972	26	TCTAAATCAATGCCCAGTGGTGTAAGT	56.7	18	33	8	41	21
8677	26901	26929	28	TCACCAGACTCATCAAATAAGTAGTATGT	55.85172414	4039	26942	26968	26	CTCATCTAAATCAATGCCCAGTGGTGT	58.21851852	18	31	10	41	13
8677	26901	26929	28	TCACCAGACTCATCAAATAAGTAGTATGT	55.85172414	4041	26944	26970	26	CATCTAAATCAATGCCCAGTGGTGTAA	56.7	18	31	10	41	15
8678	26902	26930	28	CACCAGACTCATCAAATAAGTAGTATGTA	55.85172414	4045	26948	26974	26	TAAATCAATGCCCAGTGGTGTAAGTAA	55.18148148	18	34	7	41	18
8679	26903	26931	28	ACCAGACTCATCAAATAAGTAGTATGTAG	55.85172414	4043	26946	26972	26	TCTAAATCAATGCCCAGTGGTGTAAGT	56.7	18	33	8	41	15
8758	27734	27762	28	AAACTTCTCTTCAAGCCAATCAAGGACGG	60.09310345	4126	27786	27812	26	CCAAAGATGTTAGTTAGCCACTGCGAA	58.21851852	18	36	5	41	24
8759	27735	27763	28	AACTTCTCTTCAAGCCAATCAAGGACGGG	61.50689655	4124	27784	27810	26	TGCCAAAGATGTTAGTTAGCCACTGCG	59.73703704	18	35	6	41	21
8760	27736	27764	28	ACTTCTCTTCAAGCCAATCAAGGACGGGT	61.50689655	4126	27786	27812	26	CCAAAGATGTTAGTTAGCCACTGCGAA	58.21851852	18	36	5	41	22
8855	28441	28469	28	CCTTACGAAGAATGGTTTTCAAGCCAGAT	58.67931034	4259	28484	28510	26	GGCAAGACTATGCTCAGGTCCTACTTC	61.25555556	18	31	10	41	15
8856	28442	28470	28	CTTACGAAGAATGGTTTTCAAGCCAGATT	57.26551724	4249	28474	28500	26	TATGGTATTCGGCAAGACTATGCTCAG	58.21851852	18	40	1	41	4
7108	2858	2886	28	GTTCGTGATGTAGCAACAGTGATTTCTTT	57.26551724	2290	2887	2913	26	AGGCAGGTCCTTGATGTCACAGCGTCC	64.29259259	18	29	13	42	1
7108	2858	2886	28	GTTCGTGATGTAGCAACAGTGATTTCTTT	57.26551724	2292	2889	2915	26	GCAGGTCCTTGATGTCACAGCGTCCTA	62.77407407	18	29	13	42	3
7123	2873	2901	28	ACAGTGATTTCTTTAGGCAGGTCCTTGAT	58.67931034	2299	2920	2946	26	GTGTCCAGCAATACGAAGATGTCCACG	61.25555556	18	41	1	42	19
7123	2873	2901	28	ACAGTGATTTCTTTAGGCAGGTCCTTGAT	58.67931034	2301	2922	2948	26	GTCCAGCAATACGAAGATGTCCACGAA	59.73703704	18	41	1	42	21
7947	15752	15780	28	AATAAGAATCTACAACAGGAACTCCACTA	55.85172414	3259	15805	15831	26	CCGAAATCATACCAGTTACCATTGAGA	56.7	18	24	18	42	25
8180	19509	19537	28	ACTGAAAAAGTCTGTCCTGGTTGAATGCG	60.09310345	3497	19548	19574	26	TACTTAGGTGTCTTAGGATTGGCTGTA	56.7	18	31	11	42	11
8610	26647	26675	28	GATTGTCCTCACTGCCGTCTTGTTGACCA	62.92068966	3966	26694	26720	26	TCATCTAACCAATCTTCTTCTTGCTCT	55.18148148	18	19	23	42	19
8672	26896	26924	28	TAAACTCACCAGACTCATCAAATAAGTAG	55.85172414	4028	26928	26954	26	GTAGCCATACTCCACTCATCTAAATCA	56.7	18	28	14	42	4
8677	26901	26929	28	TCACCAGACTCATCAAATAAGTAGTATGT	55.85172414	4040	26943	26969	26	TCATCTAAATCAATGCCCAGTGGTGTA	56.7	18	31	11	42	14
8759	27735	27763	28	AACTTCTCTTCAAGCCAATCAAGGACGGG	61.50689655	4123	27783	27809	26	GTGCCAAAGATGTTAGTTAGCCACTGC	59.73703704	18	35	7	42	20
7123	2873	2901	28	ACAGTGATTTCTTTAGGCAGGTCCTTGAT	58.67931034	2302	2923	2949	26	TCCAGCAATACGAAGATGTCCACGAAG	59.73703704	18	41	2	43	22
8077	18177	18205	28	CTAAACTCCTGTGTAGAAACTAAGTAATC	55.85172414	3410	18222	18248	26	AGTCTAAAGTAGCGGTTGAGTAAACAA	55.18148148	18	43	0	43	17
8181	19510	19538	28	CTGAAAAAGTCTGTCCTGGTTGAATGCGA	60.09310345	3496	19547	19573	26	ATACTTAGGTGTCTTAGGATTGGCTGT	56.7	18	29	14	43	9
8228	19868	19896	28	GATAGAGGTTTGTGGTGGTTGGTAAAGAA	58.67931034	3573	19921	19947	26	CATTGAGAGCCTTTGCGAGATGACAAC	59.73703704	18	38	5	43	25
8230	19870	19898	28	TAGAGGTTTGTGGTGGTTGGTAAAGAACA	58.67931034	3574	19922	19948	26	ATTGAGAGCCTTTGCGAGATGACAACA	58.21851852	18	39	4	43	24
8673	26897	26925	28	AAACTCACCAGACTCATCAAATAAGTAGT	55.85172414	4039	26942	26968	26	CTCATCTAAATCAATGCCCAGTGGTGT	58.21851852	18	33	10	43	17
8673	26897	26925	28	AAACTCACCAGACTCATCAAATAAGTAGT	55.85172414	4041	26944	26970	26	CATCTAAATCAATGCCCAGTGGTGTAA	56.7	18	33	10	43	19
8674	26898	26926	28	AACTCACCAGACTCATCAAATAAGTAGTA	55.85172414	4045	26948	26974	26	TAAATCAATGCCCAGTGGTGTAAGTAA	55.18148148	18	36	7	43	22
8676	26900	26928	28	CTCACCAGACTCATCAAATAAGTAGTATG	57.26551724	4039	26942	26968	26	CTCATCTAAATCAATGCCCAGTGGTGT	58.21851852	18	33	10	43	14
8676	26900	26928	28	CTCACCAGACTCATCAAATAAGTAGTATG	57.26551724	4042	26945	26971	26	ATCTAAATCAATGCCCAGTGGTGTAAG	56.7	18	33	10	43	17
8679	26903	26931	28	ACCAGACTCATCAAATAAGTAGTATGTAG	55.85172414	4039	26942	26968	26	CTCATCTAAATCAATGCCCAGTGGTGT	58.21851852	18	33	10	43	11
8682	26906	26934	28	AGACTCATCAAATAAGTAGTATGTAGCCA	55.85172414	4035	26935	26961	26	TACTCCACTCATCTAAATCAATGCCCA	56.7	18	25	18	43	1
8683	26907	26935	28	GACTCATCAAATAAGTAGTATGTAGCCAT	55.85172414	4036	26936	26962	26	ACTCCACTCATCTAAATCAATGCCCAG	58.21851852	18	23	20	43	1
8758	27734	27762	28	AAACTTCTCTTCAAGCCAATCAAGGACGG	60.09310345	4123	27783	27809	26	GTGCCAAAGATGTTAGTTAGCCACTGC	59.73703704	18	36	7	43	21
8759	27735	27763	28	AACTTCTCTTCAAGCCAATCAAGGACGGG	61.50689655	4122	27780	27806	26	ACAGTGCCAAAGATGTTAGTTAGCCAC	58.21851852	18	35	8	43	17
8848	28425	28453	28	GCAATAGTGCGACCACCCTTACGAAGAAT	61.50689655	4233	28454	28480	26	GGTTTTCAAGCCAGATTCATTATGGTA	55.18148148	18	2	41	43	1
7111	2861	2889	28	CGTGATGTAGCAACAGTGATTTCTTTAGG	58.67931034	2293	2914	2940	26	TAGATGGTGTCCAGCAATACGAAGATG	58.21851852	18	37	7	44	25
7123	2873	2901	28	ACAGTGATTTCTTTAGGCAGGTCCTTGAT	58.67931034	2305	2926	2952	26	AGCAATACGAAGATGTCCACGAAGGAT	58.21851852	18	41	3	44	25
7447	6576	6604	28	GGTGTAATGTCAAGAATCTCAAGTGTCTG	58.67931034	2659	6617	6643	26	AGCATCAGTAGTGTCAGCAATGTCTCT	58.21851852	18	28	16	44	13
8458	23427	23455	28	ACTTCGGTAGTTTTCACATTACACTCAAG	57.26551724	3798	23474	23500	26	AGGATTTTCCACTACTTCTTCAGAGAC	56.7	18	17	27	44	19
8675	26899	26927	28	ACTCACCAGACTCATCAAATAAGTAGTAT	55.85172414	4039	26942	26968	26	CTCATCTAAATCAATGCCCAGTGGTGT	58.21851852	18	34	10	44	15
8675	26899	26927	28	ACTCACCAGACTCATCAAATAAGTAGTAT	55.85172414	4041	26944	26970	26	CATCTAAATCAATGCCCAGTGGTGTAA	56.7	18	34	10	44	17
8676	26900	26928	28	CTCACCAGACTCATCAAATAAGTAGTATG	57.26551724	4040	26943	26969	26	TCATCTAAATCAATGCCCAGTGGTGTA	56.7	18	33	11	44	15
8681	26905	26933	28	CAGACTCATCAAATAAGTAGTATGTAGCC	57.26551724	4034	26934	26960	26	ATACTCCACTCATCTAAATCAATGCCC	56.7	18	27	17	44	1
8856	28442	28470	28	CTTACGAAGAATGGTTTTCAAGCCAGATT	57.26551724	4252	28477	28503	26	GGTATTCGGCAAGACTATGCTCAGGTC	61.25555556	18	40	4	44	7
6843	742	770	28	CAGTTCCTTGTCTGATTAGTTCCTGGTCC	61.50689655	1951	776	802	26	ATTTCCTTGGGTTTGTTCTGGACCACG	59.73703704	18	18	27	45	6
7123	2873	2901	28	ACAGTGATTTCTTTAGGCAGGTCCTTGAT	58.67931034	2296	2917	2943	26	ATGGTGTCCAGCAATACGAAGATGTCC	59.73703704	18	41	4	45	16
8225	19865	19893	28	GGTGATAGAGGTTTGTGGTGGTTGGTAAA	60.09310345	3571	19915	19941	26	TGAAGTCATTGAGAGCCTTTGCGAGAT	58.21851852	18	33	12	45	22
8673	26897	26925	28	AAACTCACCAGACTCATCAAATAAGTAGT	55.85172414	4027	26927	26953	26	TGTAGCCATACTCCACTCATCTAAATC	56.7	18	33	12	45	2
8675	26899	26927	28	ACTCACCAGACTCATCAAATAAGTAGTAT	55.85172414	4040	26943	26969	26	TCATCTAAATCAATGCCCAGTGGTGTA	56.7	18	34	11	45	16
8854	28440	28468	28	CCCTTACGAAGAATGGTTTTCAAGCCAGA	60.09310345	4260	28485	28511	26	GCAAGACTATGCTCAGGTCCTACTTCT	59.73703704	18	29	16	45	17
8856	28442	28470	28	CTTACGAAGAATGGTTTTCAAGCCAGATT	57.26551724	4255	28480	28506	26	ATTCGGCAAGACTATGCTCAGGTCCTA	59.73703704	18	40	5	45	10
8856	28442	28470	28	CTTACGAAGAATGGTTTTCAAGCCAGATT	57.26551724	4256	28481	28507	26	TTCGGCAAGACTATGCTCAGGTCCTAC	61.25555556	18	40	5	45	11
7337	4981	5009	28	ATGTGTTGTCTGTAGTAATGATTTGTGGT	55.85172414	2517	5025	5051	26	TGTGTTACAAACCAGTGTGTGCCATTT	56.7	18	25	21	46	16
8672	26896	26924	28	TAAACTCACCAGACTCATCAAATAAGTAG	55.85172414	4031	26931	26957	26	GCCATACTCCACTCATCTAAATCAATG	56.7	18	28	18	46	7
8673	26897	26925	28	AAACTCACCAGACTCATCAAATAAGTAGT	55.85172414	4026	26926	26952	26	ATGTAGCCATACTCCACTCATCTAAAT	55.18148148	18	33	13	46	1
8674	26898	26926	28	AACTCACCAGACTCATCAAATAAGTAGTA	55.85172414	4039	26942	26968	26	CTCATCTAAATCAATGCCCAGTGGTGT	58.21851852	18	36	10	46	16
8674	26898	26926	28	AACTCACCAGACTCATCAAATAAGTAGTA	55.85172414	4042	26945	26971	26	ATCTAAATCAATGCCCAGTGGTGTAAG	56.7	18	36	10	46	19
7252	4216	4244	28	GCAGCAACGAGCAAAAGGTGTGAGTAAAC	61.50689655	2420	4269	4295	26	GCAAACAAAGTGAACACCCTTGGAGAG	59.73703704	18	16	31	47	25
7801	13306	13334	28	ATGTAATCACCAGCATTTGTCCAGTCACA	58.67931034	3062	13353	13379	26	GTCAGTAACATTATCGCTACCAACACA	56.7	18	45	2	47	19
7944	15748	15776	28	GAATAATAAGAATCTACAACAGGAACTCC	55.85172414	3251	15797	15823	26	TGAAATCACCGAAATCATACCAGTTAC	55.18148148	18	35	12	47	21
7944	15748	15776	28	GAATAATAAGAATCTACAACAGGAACTCC	55.85172414	3254	15800	15826	26	AATCACCGAAATCATACCAGTTACCAT	55.18148148	18	35	12	47	24
8179	19508	19536	28	CACTGAAAAAGTCTGTCCTGGTTGAATGC	60.09310345	3497	19548	19574	26	TACTTAGGTGTCTTAGGATTGGCTGTA	56.7	18	36	11	47	12
8233	19873	19901	28	AGGTTTGTGGTGGTTGGTAAAGAACATCA	58.67931034	3572	19916	19942	26	GAAGTCATTGAGAGCCTTTGCGAGATG	59.73703704	18	37	10	47	15
8460	23429	23457	28	TTCGGTAGTTTTCACATTACACTCAAGAA	55.85172414	3797	23473	23499	26	TAGGATTTTCCACTACTTCTTCAGAGA	55.18148148	18	21	26	47	16
8673	26897	26925	28	AAACTCACCAGACTCATCAAATAAGTAGT	55.85172414	4028	26928	26954	26	GTAGCCATACTCCACTCATCTAAATCA	56.7	18	33	14	47	3
8674	26898	26926	28	AACTCACCAGACTCATCAAATAAGTAGTA	55.85172414	4040	26943	26969	26	TCATCTAAATCAATGCCCAGTGGTGTA	56.7	18	36	11	47	17
8826	28362	28390	28	CGTGGAACCCAATAGGCACACTTGTTATG	61.50689655	4208	28394	28420	26	ACCAACATAAGAGAACACACAGCCTCC	59.73703704	18	9	38	47	4
8827	28363	28391	28	GTGGAACCCAATAGGCACACTTGTTATGG	61.50689655	4208	28394	28420	26	ACCAACATAAGAGAACACACAGCCTCC	59.73703704	18	9	38	47	3
8829	28365	28393	28	GGAACCCAATAGGCACACTTGTTATGGCA	61.50689655	4208	28394	28420	26	ACCAACATAAGAGAACACACAGCCTCC	59.73703704	18	9	38	47	1
8855	28441	28469	28	CCTTACGAAGAATGGTTTTCAAGCCAGAT	58.67931034	4260	28485	28511	26	GCAAGACTATGCTCAGGTCCTACTTCT	59.73703704	18	31	16	47	16
6862	946	974	28	GGTTCAATCTGTCAAGCAGCAGCAAAGCA	61.50689655	1996	978	1004	26	GCAGCATCACCGCCATTGCCAGCCATT	64.29259259	18	38	10	48	4
7109	2859	2887	28	TTCGTGATGTAGCAACAGTGATTTCTTTA	55.85172414	2291	2888	2914	26	GGCAGGTCCTTGATGTCACAGCGTCCT	64.29259259	18	35	13	48	1
7109	2859	2887	28	TTCGTGATGTAGCAACAGTGATTTCTTTA	55.85172414	2292	2889	2915	26	GCAGGTCCTTGATGTCACAGCGTCCTA	62.77407407	18	35	13	48	2
7112	2862	2890	28	GTGATGTAGCAACAGTGATTTCTTTAGGC	58.67931034	2294	2915	2941	26	AGATGGTGTCCAGCAATACGAAGATGT	58.21851852	18	41	7	48	25
7801	13306	13334	28	ATGTAATCACCAGCATTTGTCCAGTCACA	58.67931034	3061	13352	13378	26	AGTCAGTAACATTATCGCTACCAACAC	56.7	18	45	3	48	18
8222	19862	19890	28	TGAGGTGATAGAGGTTTGTGGTGGTTGGT	61.50689655	3556	19900	19926	26	CAGAACCTGAGTTACTGAAGTCATTGA	56.7	18	16	32	48	10
8222	19862	19890	28	TGAGGTGATAGAGGTTTGTGGTGGTTGGT	61.50689655	3557	19901	19927	26	AGAACCTGAGTTACTGAAGTCATTGAG	56.7	18	16	32	48	11
8227	19867	19895	28	TGATAGAGGTTTGTGGTGGTTGGTAAAGA	58.67931034	3571	19915	19941	26	TGAAGTCATTGAGAGCCTTTGCGAGAT	58.21851852	18	36	12	48	20
8460	23429	23457	28	TTCGGTAGTTTTCACATTACACTCAAGAA	55.85172414	3798	23474	23500	26	AGGATTTTCCACTACTTCTTCAGAGAC	56.7	18	21	27	48	17
8462	23431	23459	28	CGGTAGTTTTCACATTACACTCAAGAACG	58.67931034	3797	23473	23499	26	TAGGATTTTCCACTACTTCTTCAGAGA	55.18148148	18	22	26	48	14
8672	26896	26924	28	TAAACTCACCAGACTCATCAAATAAGTAG	55.85172414	4030	26930	26956	26	AGCCATACTCCACTCATCTAAATCAAT	55.18148148	18	28	20	48	6
8672	26896	26924	28	TAAACTCACCAGACTCATCAAATAAGTAG	55.85172414	4036	26936	26962	26	ACTCCACTCATCTAAATCAATGCCCAG	58.21851852	18	28	20	48	12
8674	26898	26926	28	AACTCACCAGACTCATCAAATAAGTAGTA	55.85172414	4027	26927	26953	26	TGTAGCCATACTCCACTCATCTAAATC	56.7	18	36	12	48	1
8675	26899	26927	28	ACTCACCAGACTCATCAAATAAGTAGTAT	55.85172414	4028	26928	26954	26	GTAGCCATACTCCACTCATCTAAATCA	56.7	18	34	14	48	1
8677	26901	26929	28	TCACCAGACTCATCAAATAAGTAGTATGT	55.85172414	4034	26934	26960	26	ATACTCCACTCATCTAAATCAATGCCC	56.7	18	31	17	48	5
8757	27733	27761	28	TAAACTTCTCTTCAAGCCAATCAAGGACG	58.67931034	4125	27785	27811	26	GCCAAAGATGTTAGTTAGCCACTGCGA	59.73703704	18	42	6	48	24
8826	28362	28390	28	CGTGGAACCCAATAGGCACACTTGTTATG	61.50689655	4207	28393	28419	26	AACCAACATAAGAGAACACACAGCCTC	58.21851852	18	9	39	48	3
8827	28363	28391	28	GTGGAACCCAATAGGCACACTTGTTATGG	61.50689655	4207	28393	28419	26	AACCAACATAAGAGAACACACAGCCTC	58.21851852	18	9	39	48	2
7110	2860	2888	28	TCGTGATGTAGCAACAGTGATTTCTTTAG	57.26551724	2292	2889	2915	26	GCAGGTCCTTGATGTCACAGCGTCCTA	62.77407407	18	36	13	49	1
7122	2872	2900	28	AACAGTGATTTCTTTAGGCAGGTCCTTGA	58.67931034	2299	2920	2946	26	GTGTCCAGCAATACGAAGATGTCCACG	61.25555556	18	48	1	49	20
7122	2872	2900	28	AACAGTGATTTCTTTAGGCAGGTCCTTGA	58.67931034	2300	2921	2947	26	TGTCCAGCAATACGAAGATGTCCACGA	59.73703704	18	48	1	49	21
7122	2872	2900	28	AACAGTGATTTCTTTAGGCAGGTCCTTGA	58.67931034	2301	2922	2948	26	GTCCAGCAATACGAAGATGTCCACGAA	59.73703704	18	48	1	49	22
7336	4980	5008	28	AATGTGTTGTCTGTAGTAATGATTTGTGG	55.85172414	2517	5025	5051	26	TGTGTTACAAACCAGTGTGTGCCATTT	56.7	18	28	21	49	17
7447	6576	6604	28	GGTGTAATGTCAAGAATCTCAAGTGTCTG	58.67931034	2657	6615	6641	26	ACAGCATCAGTAGTGTCAGCAATGTCT	58.21851852	18	28	21	49	11
8231	19871	19899	28	AGAGGTTTGTGGTGGTTGGTAAAGAACAT	58.67931034	3572	19916	19942	26	GAAGTCATTGAGAGCCTTTGCGAGATG	59.73703704	18	39	10	49	17
8461	23430	23458	28	TCGGTAGTTTTCACATTACACTCAAGAAC	57.26551724	3798	23474	23500	26	AGGATTTTCCACTACTTCTTCAGAGAC	56.7	18	22	27	49	16
8673	26897	26925	28	AAACTCACCAGACTCATCAAATAAGTAGT	55.85172414	4038	26941	26967	26	ACTCATCTAAATCAATGCCCAGTGGTG	58.21851852	18	33	16	49	16
8676	26900	26928	28	CTCACCAGACTCATCAAATAAGTAGTATG	57.26551724	4029	26929	26955	26	TAGCCATACTCCACTCATCTAAATCAA	55.18148148	18	33	16	49	1
8676	26900	26928	28	CTCACCAGACTCATCAAATAAGTAGTATG	57.26551724	4038	26941	26967	26	ACTCATCTAAATCAATGCCCAGTGGTG	58.21851852	18	33	16	49	13
8677	26901	26929	28	TCACCAGACTCATCAAATAAGTAGTATGT	55.85172414	4035	26935	26961	26	TACTCCACTCATCTAAATCAATGCCCA	56.7	18	31	18	49	6
8828	28364	28392	28	TGGAACCCAATAGGCACACTTGTTATGGC	61.50689655	4207	28393	28419	26	AACCAACATAAGAGAACACACAGCCTC	58.21851852	18	10	39	49	1
8471	23479	23507	28	TTTCCACTACTTCTTCAGAGACTGGTTTT	57.26551724	3810	23512	23538	26	CTTCGCAGGCAAGATTATCCATTCCCT	59.73703704	18	45	5	50	5
8674	26898	26926	28	AACTCACCAGACTCATCAAATAAGTAGTA	55.85172414	4028	26928	26954	26	GTAGCCATACTCCACTCATCTAAATCA	56.7	18	36	14	50	2
8675	26899	26927	28	ACTCACCAGACTCATCAAATAAGTAGTAT	55.85172414	4029	26929	26955	26	TAGCCATACTCCACTCATCTAAATCAA	55.18148148	18	34	16	50	2
8675	26899	26927	28	ACTCACCAGACTCATCAAATAAGTAGTAT	55.85172414	4038	26941	26967	26	ACTCATCTAAATCAATGCCCAGTGGTG	58.21851852	18	34	16	50	14
8676	26900	26928	28	CTCACCAGACTCATCAAATAAGTAGTATG	57.26551724	4034	26934	26960	26	ATACTCCACTCATCTAAATCAATGCCC	56.7	18	33	17	50	6
8680	26904	26932	28	CCAGACTCATCAAATAAGTAGTATGTAGC	57.26551724	4035	26935	26961	26	TACTCCACTCATCTAAATCAATGCCCA	56.7	18	32	18	50	3
7121	2871	2899	28	CAACAGTGATTTCTTTAGGCAGGTCCTTG	60.09310345	2299	2920	2946	26	GTGTCCAGCAATACGAAGATGTCCACG	61.25555556	18	50	1	51	21
7121	2871	2899	28	CAACAGTGATTTCTTTAGGCAGGTCCTTG	60.09310345	2300	2921	2947	26	TGTCCAGCAATACGAAGATGTCCACGA	59.73703704	18	50	1	51	22
7121	2871	2899	28	CAACAGTGATTTCTTTAGGCAGGTCCTTG	60.09310345	2301	2922	2948	26	GTCCAGCAATACGAAGATGTCCACGAA	59.73703704	18	50	1	51	23
8230	19870	19898	28	TAGAGGTTTGTGGTGGTTGGTAAAGAACA	58.67931034	3571	19915	19941	26	TGAAGTCATTGAGAGCCTTTGCGAGAT	58.21851852	18	39	12	51	17
8231	19871	19899	28	AGAGGTTTGTGGTGGTTGGTAAAGAACAT	58.67931034	3571	19915	19941	26	TGAAGTCATTGAGAGCCTTTGCGAGAT	58.21851852	18	39	12	51	16
8235	19875	19903	28	GTTTGTGGTGGTTGGTAAAGAACATCAGA	58.67931034	3571	19915	19941	26	TGAAGTCATTGAGAGCCTTTGCGAGAT	58.21851852	18	39	12	51	12
8458	23427	23455	28	ACTTCGGTAGTTTTCACATTACACTCAAG	57.26551724	3803	23479	23505	26	TTTCCACTACTTCTTCAGAGACTGGTT	56.7	18	17	34	51	24
8459	23428	23456	28	CTTCGGTAGTTTTCACATTACACTCAAGA	57.26551724	3799	23475	23501	26	GGATTTTCCACTACTTCTTCAGAGACT	56.7	18	19	32	51	19
8459	23428	23456	28	CTTCGGTAGTTTTCACATTACACTCAAGA	57.26551724	3804	23480	23506	26	TTCCACTACTTCTTCAGAGACTGGTTT	56.7	18	19	32	51	24
8673	26897	26925	28	AAACTCACCAGACTCATCAAATAAGTAGT	55.85172414	4031	26931	26957	26	GCCATACTCCACTCATCTAAATCAATG	56.7	18	33	18	51	6
8675	26899	26927	28	ACTCACCAGACTCATCAAATAAGTAGTAT	55.85172414	4034	26934	26960	26	ATACTCCACTCATCTAAATCAATGCCC	56.7	18	34	17	51	7
8677	26901	26929	28	TCACCAGACTCATCAAATAAGTAGTATGT	55.85172414	4030	26930	26956	26	AGCCATACTCCACTCATCTAAATCAAT	55.18148148	18	31	20	51	1
8826	28362	28390	28	CGTGGAACCCAATAGGCACACTTGTTATG	61.50689655	4209	28395	28421	26	CCAACATAAGAGAACACACAGCCTCCA	59.73703704	18	9	42	51	5
8827	28363	28391	28	GTGGAACCCAATAGGCACACTTGTTATGG	61.50689655	4209	28395	28421	26	CCAACATAAGAGAACACACAGCCTCCA	59.73703704	18	9	42	51	4
7119	2869	2897	28	AGCAACAGTGATTTCTTTAGGCAGGTCCT	60.09310345	2299	2920	2946	26	GTGTCCAGCAATACGAAGATGTCCACG	61.25555556	18	51	1	52	23
7119	2869	2897	28	AGCAACAGTGATTTCTTTAGGCAGGTCCT	60.09310345	2300	2921	2947	26	TGTCCAGCAATACGAAGATGTCCACGA	59.73703704	18	51	1	52	24
7119	2869	2897	28	AGCAACAGTGATTTCTTTAGGCAGGTCCT	60.09310345	2301	2922	2948	26	GTCCAGCAATACGAAGATGTCCACGAA	59.73703704	18	51	1	52	25
7122	2872	2900	28	AACAGTGATTTCTTTAGGCAGGTCCTTGA	58.67931034	2304	2925	2951	26	CAGCAATACGAAGATGTCCACGAAGGA	59.73703704	18	48	4	52	25
8674	26898	26926	28	AACTCACCAGACTCATCAAATAAGTAGTA	55.85172414	4029	26929	26955	26	TAGCCATACTCCACTCATCTAAATCAA	55.18148148	18	36	16	52	3
8674	26898	26926	28	AACTCACCAGACTCATCAAATAAGTAGTA	55.85172414	4038	26941	26967	26	ACTCATCTAAATCAATGCCCAGTGGTG	58.21851852	18	36	16	52	15
8675	26899	26927	28	ACTCACCAGACTCATCAAATAAGTAGTAT	55.85172414	4033	26933	26959	26	CATACTCCACTCATCTAAATCAATGCC	56.7	18	34	18	52	6
8678	26902	26930	28	CACCAGACTCATCAAATAAGTAGTATGTA	55.85172414	4035	26935	26961	26	TACTCCACTCATCTAAATCAATGCCCA	56.7	18	34	18	52	5
7117	2867	2895	28	GTAGCAACAGTGATTTCTTTAGGCAGGTC	60.09310345	2298	2919	2945	26	GGTGTCCAGCAATACGAAGATGTCCAC	61.25555556	18	52	1	53	24
7122	2872	2900	28	AACAGTGATTTCTTTAGGCAGGTCCTTGA	58.67931034	2295	2916	2942	26	GATGGTGTCCAGCAATACGAAGATGTC	59.73703704	18	48	5	53	16
7563	8173	8201	28	GTAAGAACAAGTCCTGAGTTGAATGTAAA	55.85172414	2784	8216	8242	26	AACTTTGTCAGGGTAATAAACACCACG	56.7	18	33	20	53	15
8237	19877	19905	28	TTGTGGTGGTTGGTAAAGAACATCAGAAC	58.67931034	3572	19916	19942	26	GAAGTCATTGAGAGCCTTTGCGAGATG	59.73703704	18	43	10	53	11
8674	26898	26926	28	AACTCACCAGACTCATCAAATAAGTAGTA	55.85172414	4034	26934	26960	26	ATACTCCACTCATCTAAATCAATGCCC	56.7	18	36	17	53	8
8676	26900	26928	28	CTCACCAGACTCATCAAATAAGTAGTATG	57.26551724	4030	26930	26956	26	AGCCATACTCCACTCATCTAAATCAAT	55.18148148	18	33	20	53	2
8676	26900	26928	28	CTCACCAGACTCATCAAATAAGTAGTATG	57.26551724	4036	26936	26962	26	ACTCCACTCATCTAAATCAATGCCCAG	58.21851852	18	33	20	53	8
8700	26947	26975	28	CTAAATCAATGCCCAGTGGTGTAAGTAAT	57.26551724	4058	27000	27026	26	ATGACAGCATCTGCCACAACACAGGCG	62.77407407	18	7	46	53	25
7802	13307	13335	28	TGTAATCACCAGCATTTGTCCAGTCACAT	58.67931034	3059	13350	13376	26	AAAGTCAGTAACATTATCGCTACCAAC	55.18148148	18	43	11	54	15
8236	19876	19904	28	TTTGTGGTGGTTGGTAAAGAACATCAGAA	57.26551724	3572	19916	19942	26	GAAGTCATTGAGAGCCTTTGCGAGATG	59.73703704	18	44	10	54	12
8429	22725	22753	28	TCTAAAGAAGGATAGGTGTCTAAAGAATC	55.85172414	3768	22754	22780	26	TAAACCACTAAGACAAACACTACAAGG	55.18148148	18	17	37	54	1
8429	22725	22753	28	TCTAAAGAAGGATAGGTGTCTAAAGAATC	55.85172414	3769	22755	22781	26	AAACCACTAAGACAAACACTACAAGGT	55.18148148	18	17	37	54	2
8461	23430	23458	28	TCGGTAGTTTTCACATTACACTCAAGAAC	57.26551724	3799	23475	23501	26	GGATTTTCCACTACTTCTTCAGAGACT	56.7	18	22	32	54	17
8462	23431	23459	28	CGGTAGTTTTCACATTACACTCAAGAACG	58.67931034	3799	23475	23501	26	GGATTTTCCACTACTTCTTCAGAGACT	56.7	18	22	32	54	16
8611	26648	26676	28	ATTGTCCTCACTGCCGTCTTGTTGACCAA	61.50689655	3967	26695	26721	26	CATCTAACCAATCTTCTTCTTGCTCTT	55.18148148	18	15	39	54	19
8675	26899	26927	28	ACTCACCAGACTCATCAAATAAGTAGTAT	55.85172414	4030	26930	26956	26	AGCCATACTCCACTCATCTAAATCAAT	55.18148148	18	34	20	54	3
8675	26899	26927	28	ACTCACCAGACTCATCAAATAAGTAGTAT	55.85172414	4032	26932	26958	26	CCATACTCCACTCATCTAAATCAATGC	56.7	18	34	20	54	5
8696	26943	26971	28	TCATCTAAATCAATGCCCAGTGGTGTAAG	58.67931034	4047	26989	27015	26	GCAAAGTTTTTATGACAGCATCTGCCA	56.7	18	12	42	54	18
7116	2866	2894	28	TGTAGCAACAGTGATTTCTTTAGGCAGGT	58.67931034	2297	2918	2944	26	TGGTGTCCAGCAATACGAAGATGTCCA	59.73703704	18	52	3	55	24
7118	2868	2896	28	TAGCAACAGTGATTTCTTTAGGCAGGTCC	60.09310345	2299	2920	2946	26	GTGTCCAGCAATACGAAGATGTCCACG	61.25555556	18	54	1	55	24
7118	2868	2896	28	TAGCAACAGTGATTTCTTTAGGCAGGTCC	60.09310345	2300	2921	2947	26	TGTCCAGCAATACGAAGATGTCCACGA	59.73703704	18	54	1	55	25
7119	2869	2897	28	AGCAACAGTGATTTCTTTAGGCAGGTCCT	60.09310345	2296	2917	2943	26	ATGGTGTCCAGCAATACGAAGATGTCC	59.73703704	18	51	4	55	20
7120	2870	2898	28	GCAACAGTGATTTCTTTAGGCAGGTCCTT	60.09310345	2299	2920	2946	26	GTGTCCAGCAATACGAAGATGTCCACG	61.25555556	18	54	1	55	22
7120	2870	2898	28	GCAACAGTGATTTCTTTAGGCAGGTCCTT	60.09310345	2300	2921	2947	26	TGTCCAGCAATACGAAGATGTCCACGA	59.73703704	18	54	1	55	23
7120	2870	2898	28	GCAACAGTGATTTCTTTAGGCAGGTCCTT	60.09310345	2301	2922	2948	26	GTCCAGCAATACGAAGATGTCCACGAA	59.73703704	18	54	1	55	24
8700	26947	26975	28	CTAAATCAATGCCCAGTGGTGTAAGTAAT	57.26551724	4049	26991	27017	26	AAAGTTTTTATGACAGCATCTGCCACA	55.18148148	18	7	48	55	16
8826	28362	28390	28	CGTGGAACCCAATAGGCACACTTGTTATG	61.50689655	4210	28396	28422	26	CAACATAAGAGAACACACAGCCTCCAA	58.21851852	18	9	46	55	6
8827	28363	28391	28	GTGGAACCCAATAGGCACACTTGTTATGG	61.50689655	4210	28396	28422	26	CAACATAAGAGAACACACAGCCTCCAA	58.21851852	18	9	46	55	5
7119	2869	2897	28	AGCAACAGTGATTTCTTTAGGCAGGTCCT	60.09310345	2295	2916	2942	26	GATGGTGTCCAGCAATACGAAGATGTC	59.73703704	18	51	5	56	19
8458	23427	23455	28	ACTTCGGTAGTTTTCACATTACACTCAAG	57.26551724	3801	23477	23503	26	ATTTTCCACTACTTCTTCAGAGACTGG	56.7	18	17	39	56	22
8459	23428	23456	28	CTTCGGTAGTTTTCACATTACACTCAAGA	57.26551724	3800	23476	23502	26	GATTTTCCACTACTTCTTCAGAGACTG	56.7	18	19	37	56	20
8699	26946	26974	28	TCTAAATCAATGCCCAGTGGTGTAAGTAA	57.26551724	4055	26997	27023	26	TTTATGACAGCATCTGCCACAACACAG	58.21851852	18	8	48	56	23
8828	28364	28392	28	TGGAACCCAATAGGCACACTTGTTATGGC	61.50689655	4210	28396	28422	26	CAACATAAGAGAACACACAGCCTCCAA	58.21851852	18	10	46	56	4
6863	947	975	28	GTTCAATCTGTCAAGCAGCAGCAAAGCAA	60.09310345	1997	979	1005	26	CAGCATCACCGCCATTGCCAGCCATTC	64.29259259	18	47	10	57	4
7116	2866	2894	28	TGTAGCAACAGTGATTTCTTTAGGCAGGT	58.67931034	2295	2916	2942	26	GATGGTGTCCAGCAATACGAAGATGTC	59.73703704	18	52	5	57	22
8029	17669	17697	28	TTCAGATTTAGCCACATTCAAAGACTTCT	55.85172414	3346	17718	17744	26	TCAGAATCACCATTAGCAACAGCCTGC	59.73703704	18	45	12	57	21
8700	26947	26975	28	CTAAATCAATGCCCAGTGGTGTAAGTAAT	57.26551724	4056	26998	27024	26	TTATGACAGCATCTGCCACAACACAGG	59.73703704	18	7	50	57	23
7118	2868	2896	28	TAGCAACAGTGATTTCTTTAGGCAGGTCC	60.09310345	2296	2917	2943	26	ATGGTGTCCAGCAATACGAAGATGTCC	59.73703704	18	54	4	58	21
7120	2870	2898	28	GCAACAGTGATTTCTTTAGGCAGGTCCTT	60.09310345	2296	2917	2943	26	ATGGTGTCCAGCAATACGAAGATGTCC	59.73703704	18	54	4	58	19
8232	19872	19900	28	GAGGTTTGTGGTGGTTGGTAAAGAACATC	60.09310345	3570	19914	19940	26	CTGAAGTCATTGAGAGCCTTTGCGAGA	59.73703704	18	39	19	58	14
8234	19874	19902	28	GGTTTGTGGTGGTTGGTAAAGAACATCAG	60.09310345	3570	19914	19940	26	CTGAAGTCATTGAGAGCCTTTGCGAGA	59.73703704	18	39	19	58	12
8235	19875	19903	28	GTTTGTGGTGGTTGGTAAAGAACATCAGA	58.67931034	3570	19914	19940	26	CTGAAGTCATTGAGAGCCTTTGCGAGA	59.73703704	18	39	19	58	11
8406	22149	22177	28	TTCACTGTAACACTATCAACGATGTAAGA	55.85172414	3746	22181	22207	26	CTGGTCAGTAGGATTTATTGGTCTTTT	55.18148148	18	19	39	58	4
8695	26942	26970	28	CTCATCTAAATCAATGCCCAGTGGTGTAA	58.67931034	4048	26990	27016	26	CAAAGTTTTTATGACAGCATCTGCCAC	56.7	18	12	46	58	20
8698	26945	26973	28	ATCTAAATCAATGCCCAGTGGTGTAAGTA	57.26551724	4049	26991	27017	26	AAAGTTTTTATGACAGCATCTGCCACA	55.18148148	18	10	48	58	18
6864	948	976	28	TTCAATCTGTCAAGCAGCAGCAAAGCAAG	60.09310345	1998	980	1006	26	AGCATCACCGCCATTGCCAGCCATTCT	62.77407407	18	50	9	59	4
6864	948	976	28	TTCAATCTGTCAAGCAGCAGCAAAGCAAG	60.09310345	1999	981	1007	26	GCATCACCGCCATTGCCAGCCATTCTA	62.77407407	18	50	9	59	5
6894	1013	1041	28	AGAAGTTCCCCTACTGCTGCCTGGAGTTG	64.33448276	2009	1065	1091	26	CGTGATGAGGAACGAGAAGAGGCTTGA	61.25555556	18	47	12	59	24
6894	1013	1041	28	AGAAGTTCCCCTACTGCTGCCTGGAGTTG	64.33448276	2010	1066	1092	26	GTGATGAGGAACGAGAAGAGGCTTGAC	61.25555556	18	47	12	59	25
7116	2866	2894	28	TGTAGCAACAGTGATTTCTTTAGGCAGGT	58.67931034	2294	2915	2941	26	AGATGGTGTCCAGCAATACGAAGATGT	58.21851852	18	52	7	59	21
8077	18177	18205	28	CTAAACTCCTGTGTAGAAACTAAGTAATC	55.85172414	3399	18211	18237	26	CACCAAGAGTCAGTCTAAAGTAGCGGT	59.73703704	18	43	16	59	6
8221	19861	19889	28	CTGAGGTGATAGAGGTTTGTGGTGGTTGG	62.92068966	3560	19904	19930	26	ACCTGAGTTACTGAAGTCATTGAGAGC	58.21851852	18	14	45	59	15
8462	23431	23459	28	CGGTAGTTTTCACATTACACTCAAGAACG	58.67931034	3800	23476	23502	26	GATTTTCCACTACTTCTTCAGAGACTG	56.7	18	22	37	59	17
8607	26644	26672	28	TCTGATTGTCCTCACTGCCGTCTTGTTGA	61.50689655	3963	26691	26717	26	TCATCATCTAACCAATCTTCTTCTTGC	55.18148148	18	46	13	59	19
8698	26945	26973	28	ATCTAAATCAATGCCCAGTGGTGTAAGTA	57.26551724	4052	26994	27020	26	GTTTTTATGACAGCATCTGCCACAACA	56.7	18	10	49	59	21
8699	26946	26974	28	TCTAAATCAATGCCCAGTGGTGTAAGTAA	57.26551724	4057	26999	27025	26	TATGACAGCATCTGCCACAACACAGGC	61.25555556	18	8	51	59	25
6864	948	976	28	TTCAATCTGTCAAGCAGCAGCAAAGCAAG	60.09310345	1996	978	1004	26	GCAGCATCACCGCCATTGCCAGCCATT	64.29259259	18	50	10	60	2
8222	19862	19890	28	TGAGGTGATAGAGGTTTGTGGTGGTTGGT	61.50689655	3558	19902	19928	26	GAACCTGAGTTACTGAAGTCATTGAGA	56.7	18	16	44	60	12
8694	26941	26969	28	ACTCATCTAAATCAATGCCCAGTGGTGTA	58.67931034	4047	26989	27015	26	GCAAAGTTTTTATGACAGCATCTGCCA	56.7	18	18	42	60	20
8695	26942	26970	28	CTCATCTAAATCAATGCCCAGTGGTGTAA	58.67931034	4049	26991	27017	26	AAAGTTTTTATGACAGCATCTGCCACA	55.18148148	18	12	48	60	21
8696	26943	26971	28	TCATCTAAATCAATGCCCAGTGGTGTAAG	58.67931034	4049	26991	27017	26	AAAGTTTTTATGACAGCATCTGCCACA	55.18148148	18	12	48	60	20
8698	26945	26973	28	ATCTAAATCAATGCCCAGTGGTGTAAGTA	57.26551724	4056	26998	27024	26	TTATGACAGCATCTGCCACAACACAGG	59.73703704	18	10	50	60	25
8826	28362	28390	28	CGTGGAACCCAATAGGCACACTTGTTATG	61.50689655	4211	28397	28423	26	AACATAAGAGAACACACAGCCTCCAAA	56.7	18	9	51	60	7
8827	28363	28391	28	GTGGAACCCAATAGGCACACTTGTTATGG	61.50689655	4211	28397	28423	26	AACATAAGAGAACACACAGCCTCCAAA	56.7	18	9	51	60	6
8829	28365	28393	28	GGAACCCAATAGGCACACTTGTTATGGCA	61.50689655	4211	28397	28423	26	AACATAAGAGAACACACAGCCTCCAAA	56.7	18	9	51	60	4
8839	28391	28419	28	GCAACCAACATAAGAGAACACACAGCCTC	61.50689655	4223	28437	28463	26	CCACCCTTACGAAGAATGGTTTTCAAG	58.21851852	18	42	18	60	18
6864	948	976	28	TTCAATCTGTCAAGCAGCAGCAAAGCAAG	60.09310345	1995	977	1003	26	AGCAGCATCACCGCCATTGCCAGCCAT	64.29259259	18	50	11	61	1
7118	2868	2896	28	TAGCAACAGTGATTTCTTTAGGCAGGTCC	60.09310345	2294	2915	2941	26	AGATGGTGTCCAGCAATACGAAGATGT	58.21851852	18	54	7	61	19
8029	17669	17697	28	TTCAGATTTAGCCACATTCAAAGACTTCT	55.85172414	3344	17716	17742	26	CTTCAGAATCACCATTAGCAACAGCCT	58.21851852	18	45	16	61	19
8700	26947	26975	28	CTAAATCAATGCCCAGTGGTGTAAGTAAT	57.26551724	4053	26995	27021	26	TTTTTATGACAGCATCTGCCACAACAC	56.7	18	7	54	61	20
8828	28364	28392	28	TGGAACCCAATAGGCACACTTGTTATGGC	61.50689655	4211	28397	28423	26	AACATAAGAGAACACACAGCCTCCAAA	56.7	18	10	51	61	5
8857	28452	28480	28	ATGGTTTTCAAGCCAGATTCATTATGGTA	55.85172414	4260	28485	28511	26	GCAAGACTATGCTCAGGTCCTACTTCT	59.73703704	18	45	16	61	5
8858	28453	28481	28	TGGTTTTCAAGCCAGATTCATTATGGTAT	55.85172414	4261	28486	28512	26	CAAGACTATGCTCAGGTCCTACTTCTG	59.73703704	18	44	17	61	5
6865	949	977	28	TCAATCTGTCAAGCAGCAGCAAAGCAAGA	60.09310345	1999	981	1007	26	GCATCACCGCCATTGCCAGCCATTCTA	62.77407407	18	53	9	62	4
8029	17669	17697	28	TTCAGATTTAGCCACATTCAAAGACTTCT	55.85172414	3341	17713	17739	26	CAACTTCAGAATCACCATTAGCAACAG	56.7	18	45	17	62	16
8077	18177	18205	28	CTAAACTCCTGTGTAGAAACTAAGTAATC	55.85172414	3397	18209	18235	26	AACACCAAGAGTCAGTCTAAAGTAGCG	58.21851852	18	43	19	62	4
8223	19863	19891	28	GAGGTGATAGAGGTTTGTGGTGGTTGGTA	61.50689655	3557	19901	19927	26	AGAACCTGAGTTACTGAAGTCATTGAG	56.7	18	30	32	62	10
8224	19864	19892	28	AGGTGATAGAGGTTTGTGGTGGTTGGTAA	60.09310345	3556	19900	19926	26	CAGAACCTGAGTTACTGAAGTCATTGA	56.7	18	30	32	62	8
8224	19864	19892	28	AGGTGATAGAGGTTTGTGGTGGTTGGTAA	60.09310345	3557	19901	19927	26	AGAACCTGAGTTACTGAAGTCATTGAG	56.7	18	30	32	62	9
8405	22148	22176	28	CTTCACTGTAACACTATCAACGATGTAAG	57.26551724	3746	22181	22207	26	CTGGTCAGTAGGATTTATTGGTCTTTT	55.18148148	18	23	39	62	5
8699	26946	26974	28	TCTAAATCAATGCCCAGTGGTGTAAGTAA	57.26551724	4053	26995	27021	26	TTTTTATGACAGCATCTGCCACAACAC	56.7	18	8	54	62	21
8827	28363	28391	28	GTGGAACCCAATAGGCACACTTGTTATGG	61.50689655	4213	28399	28425	26	CATAAGAGAACACACAGCCTCCAAAGG	59.73703704	18	9	53	62	8
8829	28365	28393	28	GGAACCCAATAGGCACACTTGTTATGGCA	61.50689655	4213	28399	28425	26	CATAAGAGAACACACAGCCTCCAAAGG	59.73703704	18	9	53	62	6
8857	28452	28480	28	ATGGTTTTCAAGCCAGATTCATTATGGTA	55.85172414	4261	28486	28512	26	CAAGACTATGCTCAGGTCCTACTTCTG	59.73703704	18	45	17	62	6
6865	949	977	28	TCAATCTGTCAAGCAGCAGCAAAGCAAGA	60.09310345	1997	979	1005	26	CAGCATCACCGCCATTGCCAGCCATTC	64.29259259	18	53	10	63	2
8029	17669	17697	28	TTCAGATTTAGCCACATTCAAAGACTTCT	55.85172414	3342	17714	17740	26	AACTTCAGAATCACCATTAGCAACAGC	56.7	18	45	18	63	17
8222	19862	19890	28	TGAGGTGATAGAGGTTTGTGGTGGTTGGT	61.50689655	3559	19903	19929	26	AACCTGAGTTACTGAAGTCATTGAGAG	56.7	18	16	47	63	13
8233	19873	19901	28	AGGTTTGTGGTGGTTGGTAAAGAACATCA	58.67931034	3568	19912	19938	26	TACTGAAGTCATTGAGAGCCTTTGCGA	58.21851852	18	37	26	63	11
8698	26945	26973	28	ATCTAAATCAATGCCCAGTGGTGTAAGTA	57.26551724	4054	26996	27022	26	TTTTATGACAGCATCTGCCACAACACA	56.7	18	10	53	63	23
8829	28365	28393	28	GGAACCCAATAGGCACACTTGTTATGGCA	61.50689655	4212	28398	28424	26	ACATAAGAGAACACACAGCCTCCAAAG	58.21851852	18	9	54	63	5
8859	28454	28482	28	GGTTTTCAAGCCAGATTCATTATGGTATT	55.85172414	4261	28486	28512	26	CAAGACTATGCTCAGGTCCTACTTCTG	59.73703704	18	46	17	63	4
6886	975	1003	28	AGAGCAGCATCACCGCCATTGCCAGCCAT	65.74827586	2007	1017	1043	26	GTTCCCCTACTGCTGCCTGGAGTTGAA	62.77407407	18	13	51	64	14
6895	1014	1042	28	GAAGTTCCCCTACTGCTGCCTGGAGTTGA	64.33448276	2010	1066	1092	26	GTGATGAGGAACGAGAAGAGGCTTGAC	61.25555556	18	52	12	64	24
7072	2473	2501	28	GCGAGTGTTATCAGTGCCAAGAAAAGAAT	58.67931034	2220	2524	2550	26	ATCTCCATTGGTTGCTCTTCATCTAAT	55.18148148	18	45	19	64	23
7452	6581	6609	28	AATGTCAAGAATCTCAAGTGTCTGTGGAT	57.26551724	2663	6621	6647	26	TCAGTAGTGTCAGCAATGTCTCTGCCA	59.73703704	18	43	21	64	12
8077	18177	18205	28	CTAAACTCCTGTGTAGAAACTAAGTAATC	55.85172414	3396	18208	18234	26	AAACACCAAGAGTCAGTCTAAAGTAGC	56.7	18	43	21	64	3
8228	19868	19896	28	GATAGAGGTTTGTGGTGGTTGGTAAAGAA	58.67931034	3568	19912	19938	26	TACTGAAGTCATTGAGAGCCTTTGCGA	58.21851852	18	38	26	64	16
8698	26945	26973	28	ATCTAAATCAATGCCCAGTGGTGTAAGTA	57.26551724	4053	26995	27021	26	TTTTTATGACAGCATCTGCCACAACAC	56.7	18	10	54	64	22
8699	26946	26974	28	TCTAAATCAATGCCCAGTGGTGTAAGTAA	57.26551724	4050	26992	27018	26	AAGTTTTTATGACAGCATCTGCCACAA	55.18148148	18	8	56	64	18
8830	28366	28394	28	GAACCCAATAGGCACACTTGTTATGGCAA	60.09310345	4213	28399	28425	26	CATAAGAGAACACACAGCCTCCAAAGG	59.73703704	18	11	53	64	5
8839	28391	28419	28	GCAACCAACATAAGAGAACACACAGCCTC	61.50689655	4225	28439	28465	26	ACCCTTACGAAGAATGGTTTTCAAGCC	58.21851852	18	42	22	64	20
8840	28392	28420	28	CAACCAACATAAGAGAACACACAGCCTCC	61.50689655	4224	28438	28464	26	CACCCTTACGAAGAATGGTTTTCAAGC	58.21851852	18	44	20	64	18
6897	1016	1044	28	AGTTCCCCTACTGCTGCCTGGAGTTGAAT	62.92068966	2010	1066	1092	26	GTGATGAGGAACGAGAAGAGGCTTGAC	61.25555556	18	53	12	65	22
8225	19865	19893	28	GGTGATAGAGGTTTGTGGTGGTTGGTAAA	60.09310345	3556	19900	19926	26	CAGAACCTGAGTTACTGAAGTCATTGA	56.7	18	33	32	65	7
8225	19865	19893	28	GGTGATAGAGGTTTGTGGTGGTTGGTAAA	60.09310345	3557	19901	19927	26	AGAACCTGAGTTACTGAAGTCATTGAG	56.7	18	33	32	65	8
8232	19872	19900	28	GAGGTTTGTGGTGGTTGGTAAAGAACATC	60.09310345	3568	19912	19938	26	TACTGAAGTCATTGAGAGCCTTTGCGA	58.21851852	18	39	26	65	12
8697	26944	26972	28	CATCTAAATCAATGCCCAGTGGTGTAAGT	58.67931034	4053	26995	27021	26	TTTTTATGACAGCATCTGCCACAACAC	56.7	18	11	54	65	23
8831	28367	28395	28	AACCCAATAGGCACACTTGTTATGGCAAC	60.09310345	4213	28399	28425	26	CATAAGAGAACACACAGCCTCCAAAGG	59.73703704	18	12	53	65	4
8841	28393	28421	28	AACCAACATAAGAGAACACACAGCCTCCA	60.09310345	4223	28437	28463	26	CCACCCTTACGAAGAATGGTTTTCAAG	58.21851852	18	47	18	65	16
8028	17668	17696	28	ATTCAGATTTAGCCACATTCAAAGACTTC	55.85172414	3338	17710	17736	26	GAACAACTTCAGAATCACCATTAGCAA	55.18148148	18	40	26	66	14
8029	17669	17697	28	TTCAGATTTAGCCACATTCAAAGACTTCT	55.85172414	3339	17711	17737	26	AACAACTTCAGAATCACCATTAGCAAC	55.18148148	18	45	21	66	14
8234	19874	19902	28	GGTTTGTGGTGGTTGGTAAAGAACATCAG	60.09310345	3569	19913	19939	26	ACTGAAGTCATTGAGAGCCTTTGCGAG	59.73703704	18	39	27	66	11
8483	24003	24031	28	GGTTTTATGGTTGTTGTGTAACTGTTTTC	55.85172414	3826	24051	24077	26	ATAGGACCTTTGTATTCTGAGGACTTT	55.18148148	18	46	20	66	20
8601	26638	26666	28	TAGTTGTCTGATTGTCCTCACTGCCGTCT	61.50689655	3963	26691	26717	26	TCATCATCTAACCAATCTTCTTCTTGC	55.18148148	18	53	13	66	25
6887	976	1004	28	GAGCAGCATCACCGCCATTGCCAGCCATT	65.74827586	2008	1018	1044	26	TTCCCCTACTGCTGCCTGGAGTTGAAT	61.25555556	18	15	52	67	14
6896	1015	1043	28	AAGTTCCCCTACTGCTGCCTGGAGTTGAA	62.92068966	2011	1067	1093	26	TGATGAGGAACGAGAAGAGGCTTGACT	59.73703704	18	52	15	67	24
8226	19866	19894	28	GTGATAGAGGTTTGTGGTGGTTGGTAAAG	60.09310345	3557	19901	19927	26	AGAACCTGAGTTACTGAAGTCATTGAG	56.7	18	35	32	67	7
8697	26944	26972	28	CATCTAAATCAATGCCCAGTGGTGTAAGT	58.67931034	4051	26993	27019	26	AGTTTTTATGACAGCATCTGCCACAAC	56.7	18	11	56	67	21
8832	28368	28396	28	ACCCAATAGGCACACTTGTTATGGCAACC	61.50689655	4213	28399	28425	26	CATAAGAGAACACACAGCCTCCAAAGG	59.73703704	18	14	53	67	3
8833	28369	28397	28	CCCAATAGGCACACTTGTTATGGCAACCA	61.50689655	4213	28399	28425	26	CATAAGAGAACACACAGCCTCCAAAGG	59.73703704	18	14	53	67	2
8841	28393	28421	28	AACCAACATAAGAGAACACACAGCCTCCA	60.09310345	4224	28438	28464	26	CACCCTTACGAAGAATGGTTTTCAAGC	58.21851852	18	47	20	67	17
8842	28394	28422	28	ACCAACATAAGAGAACACACAGCCTCCAA	60.09310345	4223	28437	28463	26	CCACCCTTACGAAGAATGGTTTTCAAG	58.21851852	18	49	18	67	15
6866	950	978	28	CAATCTGTCAAGCAGCAGCAAAGCAAGAG	61.50689655	1999	981	1007	26	GCATCACCGCCATTGCCAGCCATTCTA	62.77407407	18	59	9	68	3
6884	973	1001	28	CAAGAGCAGCATCACCGCCATTGCCAGCC	67.16206897	2008	1018	1044	26	TTCCCCTACTGCTGCCTGGAGTTGAAT	61.25555556	18	16	52	68	17
8028	17668	17696	28	ATTCAGATTTAGCCACATTCAAAGACTTC	55.85172414	3337	17709	17735	26	AGAACAACTTCAGAATCACCATTAGCA	55.18148148	18	40	28	68	13
8227	19867	19895	28	TGATAGAGGTTTGTGGTGGTTGGTAAAGA	58.67931034	3557	19901	19927	26	AGAACCTGAGTTACTGAAGTCATTGAG	56.7	18	36	32	68	6
8605	26642	26670	28	TGTCTGATTGTCCTCACTGCCGTCTTGTT	61.50689655	3964	26692	26718	26	CATCATCTAACCAATCTTCTTCTTGCT	55.18148148	18	55	13	68	22
8618	26686	26714	28	GACTATCATCATCTAACCAATCTTCTTCT	55.85172414	3980	26725	26751	26	CAGGTTGAAGAGCAGCAGAAGTGGCAC	62.77407407	18	17	51	68	11
8696	26943	26971	28	TCATCTAAATCAATGCCCAGTGGTGTAAG	58.67931034	4050	26992	27018	26	AAGTTTTTATGACAGCATCTGCCACAA	55.18148148	18	12	56	68	21
8042	17780	17808	28	TGATGGAAGGGAACTAAACTCTGAGGCTA	60.09310345	3364	17822	17848	26	TGCCCTGTTGTCCAGCATTTCTTCACA	59.73703704	18	28	41	69	14
8618	26686	26714	28	GACTATCATCATCTAACCAATCTTCTTCT	55.85172414	3981	26726	26752	26	AGGTTGAAGAGCAGCAGAAGTGGCACC	62.77407407	18	17	52	69	12
8840	28392	28420	28	CAACCAACATAAGAGAACACACAGCCTCC	61.50689655	4226	28440	28466	26	CCCTTACGAAGAATGGTTTTCAAGCCA	58.21851852	18	44	25	69	20
6897	1016	1044	28	AGTTCCCCTACTGCTGCCTGGAGTTGAAT	62.92068966	2012	1068	1094	26	GATGAGGAACGAGAAGAGGCTTGACTG	61.25555556	18	53	17	70	24
6897	1016	1044	28	AGTTCCCCTACTGCTGCCTGGAGTTGAAT	62.92068966	2013	1069	1095	26	ATGAGGAACGAGAAGAGGCTTGACTGC	61.25555556	18	53	17	70	25
8228	19868	19896	28	GATAGAGGTTTGTGGTGGTTGGTAAAGAA	58.67931034	3557	19901	19927	26	AGAACCTGAGTTACTGAAGTCATTGAG	56.7	18	38	32	70	5
8606	26643	26671	28	GTCTGATTGTCCTCACTGCCGTCTTGTTG	62.92068966	3962	26677	26703	26	CAGTTTGTTGACTATCATCATCTAACC	55.18148148	18	47	23	70	6
8617	26685	26713	28	TGACTATCATCATCTAACCAATCTTCTTC	55.85172414	3981	26726	26752	26	AGGTTGAAGAGCAGCAGAAGTGGCACC	62.77407407	18	18	52	70	13
8029	17669	17697	28	TTCAGATTTAGCCACATTCAAAGACTTCT	55.85172414	3338	17710	17736	26	GAACAACTTCAGAATCACCATTAGCAA	55.18148148	18	45	26	71	13
8231	19871	19899	28	AGAGGTTTGTGGTGGTTGGTAAAGAACAT	58.67931034	3557	19901	19927	26	AGAACCTGAGTTACTGAAGTCATTGAG	56.7	18	39	32	71	2
6867	951	979	28	AATCTGTCAAGCAGCAGCAAAGCAAGAGC	61.50689655	1999	981	1007	26	GCATCACCGCCATTGCCAGCCATTCTA	62.77407407	18	63	9	72	2
8605	26642	26670	28	TGTCTGATTGTCCTCACTGCCGTCTTGTT	61.50689655	3965	26693	26719	26	ATCATCTAACCAATCTTCTTCTTGCTC	55.18148148	18	55	17	72	23
8616	26683	26711	28	GTTGACTATCATCATCTAACCAATCTTCT	55.85172414	3981	26726	26752	26	AGGTTGAAGAGCAGCAGAAGTGGCACC	62.77407407	18	21	52	73	15
7073	2474	2502	28	CGAGTGTTATCAGTGCCAAGAAAAGAATA	57.26551724	2219	2523	2549	26	AATCTCCATTGGTTGCTCTTCATCTAA	55.18148148	18	56	18	74	21
8224	19864	19892	28	AGGTGATAGAGGTTTGTGGTGGTTGGTAA	60.09310345	3558	19902	19928	26	GAACCTGAGTTACTGAAGTCATTGAGA	56.7	18	30	44	74	10
8615	26682	26710	28	TGTTGACTATCATCATCTAACCAATCTTC	55.85172414	3980	26725	26751	26	CAGGTTGAAGAGCAGCAGAAGTGGCAC	62.77407407	18	23	51	74	15
8617	26685	26713	28	TGACTATCATCATCTAACCAATCTTCTTC	55.85172414	3979	26724	26750	26	TCAGGTTGAAGAGCAGCAGAAGTGGCA	61.25555556	18	18	56	74	11
8843	28395	28423	28	CCAACATAAGAGAACACACAGCCTCCAAA	60.09310345	4224	28438	28464	26	CACCCTTACGAAGAATGGTTTTCAAGC	58.21851852	18	54	20	74	15
8224	19864	19892	28	AGGTGATAGAGGTTTGTGGTGGTTGGTAA	60.09310345	3560	19904	19930	26	ACCTGAGTTACTGAAGTCATTGAGAGC	58.21851852	18	30	45	75	12
8233	19873	19901	28	AGGTTTGTGGTGGTTGGTAAAGAACATCA	58.67931034	3567	19911	19937	26	TTACTGAAGTCATTGAGAGCCTTTGCG	58.21851852	18	37	38	75	10
8615	26682	26710	28	TGTTGACTATCATCATCTAACCAATCTTC	55.85172414	3981	26726	26752	26	AGGTTGAAGAGCAGCAGAAGTGGCACC	62.77407407	18	23	52	75	16
8841	28393	28421	28	AACCAACATAAGAGAACACACAGCCTCCA	60.09310345	4227	28441	28467	26	CCTTACGAAGAATGGTTTTCAAGCCAG	58.21851852	18	47	28	75	20
8224	19864	19892	28	AGGTGATAGAGGTTTGTGGTGGTTGGTAA	60.09310345	3561	19905	19931	26	CCTGAGTTACTGAAGTCATTGAGAGCC	59.73703704	18	30	46	76	13
8617	26685	26713	28	TGACTATCATCATCTAACCAATCTTCTTC	55.85172414	3982	26727	26753	26	GGTTGAAGAGCAGCAGAAGTGGCACCA	62.77407407	18	18	58	76	14
8029	17669	17697	28	TTCAGATTTAGCCACATTCAAAGACTTCT	55.85172414	3336	17708	17734	26	AAGAACAACTTCAGAATCACCATTAGC	55.18148148	18	45	32	77	11
8223	19863	19891	28	GAGGTGATAGAGGTTTGTGGTGGTTGGTA	61.50689655	3559	19903	19929	26	AACCTGAGTTACTGAAGTCATTGAGAG	56.7	18	30	47	77	12
8224	19864	19892	28	AGGTGATAGAGGTTTGTGGTGGTTGGTAA	60.09310345	3559	19903	19929	26	AACCTGAGTTACTGAAGTCATTGAGAG	56.7	18	30	47	77	11
8225	19865	19893	28	GGTGATAGAGGTTTGTGGTGGTTGGTAAA	60.09310345	3558	19902	19928	26	GAACCTGAGTTACTGAAGTCATTGAGA	56.7	18	33	44	77	9
8225	19865	19893	28	GGTGATAGAGGTTTGTGGTGGTTGGTAAA	60.09310345	3562	19906	19932	26	CTGAGTTACTGAAGTCATTGAGAGCCT	58.21851852	18	33	44	77	13
8232	19872	19900	28	GAGGTTTGTGGTGGTTGGTAAAGAACATC	60.09310345	3567	19911	19937	26	TTACTGAAGTCATTGAGAGCCTTTGCG	58.21851852	18	39	38	77	11
8233	19873	19901	28	AGGTTTGTGGTGGTTGGTAAAGAACATCA	58.67931034	3565	19909	19935	26	AGTTACTGAAGTCATTGAGAGCCTTTG	56.7	18	37	40	77	8
8392	22087	22115	28	GAGAATGTCTTTCATAAGTCTTTTGACCA	55.85172414	3727	22138	22164	26	TGGAACCATTCTTCACTGTAACACTAT	55.18148148	18	40	37	77	23
8395	22138	22166	28	TGGAACCATTCTTCACTGTAACACTATCA	57.26551724	3746	22181	22207	26	CTGGTCAGTAGGATTTATTGGTCTTTT	55.18148148	18	38	39	77	15
8398	22141	22169	28	AACCATTCTTCACTGTAACACTATCAACG	57.26551724	3746	22181	22207	26	CTGGTCAGTAGGATTTATTGGTCTTTT	55.18148148	18	38	39	77	12
8616	26683	26711	28	GTTGACTATCATCATCTAACCAATCTTCT	55.85172414	3979	26724	26750	26	TCAGGTTGAAGAGCAGCAGAAGTGGCA	61.25555556	18	21	56	77	13
8842	28394	28422	28	ACCAACATAAGAGAACACACAGCCTCCAA	60.09310345	4227	28441	28467	26	CCTTACGAAGAATGGTTTTCAAGCCAG	58.21851852	18	49	28	77	19
7367	5191	5219	28	ACATAAGATGATAGCCCTTTCCACAAAAA	55.85172414	2557	5243	5269	26	TACACACTCTGACATTTTAGTAGCAGC	56.7	18	39	39	78	24
8225	19865	19893	28	GGTGATAGAGGTTTGTGGTGGTTGGTAAA	60.09310345	3560	19904	19930	26	ACCTGAGTTACTGAAGTCATTGAGAGC	58.21851852	18	33	45	78	11
8230	19870	19898	28	TAGAGGTTTGTGGTGGTTGGTAAAGAACA	58.67931034	3566	19910	19936	26	GTTACTGAAGTCATTGAGAGCCTTTGC	58.21851852	18	39	39	78	12
8231	19871	19899	28	AGAGGTTTGTGGTGGTTGGTAAAGAACAT	58.67931034	3566	19910	19936	26	GTTACTGAAGTCATTGAGAGCCTTTGC	58.21851852	18	39	39	78	11
8396	22139	22167	28	GGAACCATTCTTCACTGTAACACTATCAA	57.26551724	3746	22181	22207	26	CTGGTCAGTAGGATTTATTGGTCTTTT	55.18148148	18	39	39	78	14
7453	6615	6643	28	ACAGCATCAGTAGTGTCAGCAATGTCTCT	60.09310345	2667	6658	6684	26	AAGGCAGAAACTTTTTGTTAGACTCAG	55.18148148	18	24	55	79	15
8225	19865	19893	28	GGTGATAGAGGTTTGTGGTGGTTGGTAAA	60.09310345	3561	19905	19931	26	CCTGAGTTACTGAAGTCATTGAGAGCC	59.73703704	18	33	46	79	12
8226	19866	19894	28	GTGATAGAGGTTTGTGGTGGTTGGTAAAG	60.09310345	3558	19902	19928	26	GAACCTGAGTTACTGAAGTCATTGAGA	56.7	18	35	44	79	8
8230	19870	19898	28	TAGAGGTTTGTGGTGGTTGGTAAAGAACA	58.67931034	3565	19909	19935	26	AGTTACTGAAGTCATTGAGAGCCTTTG	56.7	18	39	40	79	11
8390	22085	22113	28	GAGAGAATGTCTTTCATAAGTCTTTTGAC	55.85172414	3727	22138	22164	26	TGGAACCATTCTTCACTGTAACACTAT	55.18148148	18	42	37	79	25
8617	26685	26713	28	TGACTATCATCATCTAACCAATCTTCTTC	55.85172414	3983	26728	26754	26	GTTGAAGAGCAGCAGAAGTGGCACCAA	61.25555556	18	18	61	79	15
8844	28396	28424	28	CAACATAAGAGAACACACAGCCTCCAAAG	60.09310345	4225	28439	28465	26	ACCCTTACGAAGAATGGTTTTCAAGCC	58.21851852	18	57	22	79	15
8226	19866	19894	28	GTGATAGAGGTTTGTGGTGGTTGGTAAAG	60.09310345	3560	19904	19930	26	ACCTGAGTTACTGAAGTCATTGAGAGC	58.21851852	18	35	45	80	10
8226	19866	19894	28	GTGATAGAGGTTTGTGGTGGTTGGTAAAG	60.09310345	3563	19907	19933	26	TGAGTTACTGAAGTCATTGAGAGCCTT	56.7	18	35	45	80	13
8230	19870	19898	28	TAGAGGTTTGTGGTGGTTGGTAAAGAACA	58.67931034	3564	19908	19934	26	GAGTTACTGAAGTCATTGAGAGCCTTT	56.7	18	39	41	80	10
8608	26645	26673	28	CTGATTGTCCTCACTGCCGTCTTGTTGAC	62.92068966	3967	26695	26721	26	CATCTAACCAATCTTCTTCTTGCTCTT	55.18148148	18	41	39	80	22
8612	26676	26704	28	ACAGTTTGTTGACTATCATCATCTAACCA	55.85172414	3980	26725	26751	26	CAGGTTGAAGAGCAGCAGAAGTGGCAC	62.77407407	18	29	51	80	21
6905	1085	1113	28	GGCTTGACTGCCGCCTCTGCTCCCTTCTG	68.57586207	2035	1118	1144	26	GAAGCCTTTTGGCAATGTTGTTCCTTG	58.21851852	18	51	30	81	5
8226	19866	19894	28	GTGATAGAGGTTTGTGGTGGTTGGTAAAG	60.09310345	3561	19905	19931	26	CCTGAGTTACTGAAGTCATTGAGAGCC	59.73703704	18	35	46	81	11
8227	19867	19895	28	TGATAGAGGTTTGTGGTGGTTGGTAAAGA	58.67931034	3563	19907	19933	26	TGAGTTACTGAAGTCATTGAGAGCCTT	56.7	18	36	45	81	12
8229	19869	19897	28	ATAGAGGTTTGTGGTGGTTGGTAAAGAAC	58.67931034	3558	19902	19928	26	GAACCTGAGTTACTGAAGTCATTGAGA	56.7	18	37	44	81	5
8391	22086	22114	28	AGAGAATGTCTTTCATAAGTCTTTTGACC	55.85172414	3728	22139	22165	26	GGAACCATTCTTCACTGTAACACTATC	56.7	18	44	37	81	25
8612	26676	26704	28	ACAGTTTGTTGACTATCATCATCTAACCA	55.85172414	3981	26726	26752	26	AGGTTGAAGAGCAGCAGAAGTGGCACC	62.77407407	18	29	52	81	22
8614	26679	26707	28	GTTTGTTGACTATCATCATCTAACCAATC	55.85172414	3980	26725	26751	26	CAGGTTGAAGAGCAGCAGAAGTGGCAC	62.77407407	18	30	51	81	18
6905	1085	1113	28	GGCTTGACTGCCGCCTCTGCTCCCTTCTG	68.57586207	2034	1117	1143	26	AGAAGCCTTTTGGCAATGTTGTTCCTT	56.7	18	51	31	82	4
8226	19866	19894	28	GTGATAGAGGTTTGTGGTGGTTGGTAAAG	60.09310345	3559	19903	19929	26	AACCTGAGTTACTGAAGTCATTGAGAG	56.7	18	35	47	82	9
8228	19868	19896	28	GATAGAGGTTTGTGGTGGTTGGTAAAGAA	58.67931034	3558	19902	19928	26	GAACCTGAGTTACTGAAGTCATTGAGA	56.7	18	38	44	82	6
8609	26646	26674	28	TGATTGTCCTCACTGCCGTCTTGTTGACC	62.92068966	3968	26696	26722	26	ATCTAACCAATCTTCTTCTTGCTCTTC	55.18148148	18	37	45	82	22
8614	26679	26707	28	GTTTGTTGACTATCATCATCTAACCAATC	55.85172414	3981	26726	26752	26	AGGTTGAAGAGCAGCAGAAGTGGCACC	62.77407407	18	30	52	82	19
8616	26683	26711	28	GTTGACTATCATCATCTAACCAATCTTCT	55.85172414	3983	26728	26754	26	GTTGAAGAGCAGCAGAAGTGGCACCAA	61.25555556	18	21	61	82	17
8669	26852	26880	28	CTCATCTGGAGGGTAGAAAGAACAATACA	58.67931034	4021	26898	26924	26	AACTCACCAGACTCATCAAATAAGTAG	55.18148148	18	57	25	82	18
8839	28391	28419	28	GCAACCAACATAAGAGAACACACAGCCTC	61.50689655	4230	28444	28470	26	TACGAAGAATGGTTTTCAAGCCAGATT	55.18148148	18	42	40	82	25
8227	19867	19895	28	TGATAGAGGTTTGTGGTGGTTGGTAAAGA	58.67931034	3559	19903	19929	26	AACCTGAGTTACTGAAGTCATTGAGAG	56.7	18	36	47	83	8
8229	19869	19897	28	ATAGAGGTTTGTGGTGGTTGGTAAAGAAC	58.67931034	3561	19905	19931	26	CCTGAGTTACTGAAGTCATTGAGAGCC	59.73703704	18	37	46	83	8
8232	19872	19900	28	GAGGTTTGTGGTGGTTGGTAAAGAACATC	60.09310345	3562	19906	19932	26	CTGAGTTACTGAAGTCATTGAGAGCCT	58.21851852	18	39	44	83	6
8233	19873	19901	28	AGGTTTGTGGTGGTTGGTAAAGAACATCA	58.67931034	3561	19905	19931	26	CCTGAGTTACTGAAGTCATTGAGAGCC	59.73703704	18	37	46	83	4
8394	22089	22117	28	GAATGTCTTTCATAAGTCTTTTGACCAGC	57.26551724	3727	22138	22164	26	TGGAACCATTCTTCACTGTAACACTAT	55.18148148	18	46	37	83	21
8613	26677	26705	28	CAGTTTGTTGACTATCATCATCTAACCAA	55.85172414	3981	26726	26752	26	AGGTTGAAGAGCAGCAGAAGTGGCACC	62.77407407	18	31	52	83	21
7737	11164	11192	28	TCAAATCCAATAGAATGATGCCAACAGGC	58.67931034	2973	11193	11219	26	ATAAGTGTCTGAAGCAGTGGAAAAGCA	56.7	18	49	35	84	1
8228	19868	19896	28	GATAGAGGTTTGTGGTGGTTGGTAAAGAA	58.67931034	3561	19905	19931	26	CCTGAGTTACTGAAGTCATTGAGAGCC	59.73703704	18	38	46	84	9
8231	19871	19899	28	AGAGGTTTGTGGTGGTTGGTAAAGAACAT	58.67931034	3560	19904	19930	26	ACCTGAGTTACTGAAGTCATTGAGAGC	58.21851852	18	39	45	84	5
8232	19872	19900	28	GAGGTTTGTGGTGGTTGGTAAAGAACATC	60.09310345	3560	19904	19930	26	ACCTGAGTTACTGAAGTCATTGAGAGC	58.21851852	18	39	45	84	4
8616	26683	26711	28	GTTGACTATCATCATCTAACCAATCTTCT	55.85172414	3984	26729	26755	26	TTGAAGAGCAGCAGAAGTGGCACCAAA	59.73703704	18	21	63	84	18
8230	19870	19898	28	TAGAGGTTTGTGGTGGTTGGTAAAGAACA	58.67931034	3561	19905	19931	26	CCTGAGTTACTGAAGTCATTGAGAGCC	59.73703704	18	39	46	85	7
8231	19871	19899	28	AGAGGTTTGTGGTGGTTGGTAAAGAACAT	58.67931034	3561	19905	19931	26	CCTGAGTTACTGAAGTCATTGAGAGCC	59.73703704	18	39	46	85	6
8232	19872	19900	28	GAGGTTTGTGGTGGTTGGTAAAGAACATC	60.09310345	3561	19905	19931	26	CCTGAGTTACTGAAGTCATTGAGAGCC	59.73703704	18	39	46	85	5
8230	19870	19898	28	TAGAGGTTTGTGGTGGTTGGTAAAGAACA	58.67931034	3559	19903	19929	26	AACCTGAGTTACTGAAGTCATTGAGAG	56.7	18	39	47	86	5
8231	19871	19899	28	AGAGGTTTGTGGTGGTTGGTAAAGAACAT	58.67931034	3559	19903	19929	26	AACCTGAGTTACTGAAGTCATTGAGAG	56.7	18	39	47	86	4
8669	26852	26880	28	CTCATCTGGAGGGTAGAAAGAACAATACA	58.67931034	4024	26902	26928	26	CACCAGACTCATCAAATAAGTAGTATG	55.18148148	18	57	29	86	22
7368	5192	5220	28	CATAAGATGATAGCCCTTTCCACAAAAAT	55.85172414	2558	5244	5270	26	ACACACTCTGACATTTTAGTAGCAGCA	56.7	18	43	44	87	24
8610	26647	26675	28	GATTGTCCTCACTGCCGTCTTGTTGACCA	62.92068966	3969	26697	26723	26	TCTAACCAATCTTCTTCTTGCTCTTCT	55.18148148	18	19	68	87	22
8841	28393	28421	28	AACCAACATAAGAGAACACACAGCCTCCA	60.09310345	4230	28444	28470	26	TACGAAGAATGGTTTTCAAGCCAGATT	55.18148148	18	47	40	87	23
7154	3073	3101	28	AAACAGTCTGAAAGAAGCAATGAAGTAGC	57.26551724	2330	3115	3141	26	GCCTACAAGACAAGCCATTGCGATAGC	61.25555556	18	83	6	89	14
7172	3578	3606	28	GCAAGAATACCACGAAAGCAAGAAAAAGA	57.26551724	2340	3630	3656	26	ACCTGTCTCTTCCGAAACGAATGAGTA	58.21851852	18	85	4	89	24
7211	4073	4101	28	GAAAATAGTTGGCATCATAAAGTAATGGG	55.85172414	2392	4116	4142	26	TTTCCAGCAAAGCCAAAGCCTCATTAT	56.7	18	28	61	89	15
7531	8023	8051	28	CAAAAATCCAGCCTCTTATTATGTTAGAC	55.85172414	2763	8053	8079	26	TCTCAGTGGAAGCAAAATAAACACCAT	55.18148148	18	24	65	89	2
8613	26677	26705	28	CAGTTTGTTGACTATCATCATCTAACCAA	55.85172414	3982	26727	26753	26	GGTTGAAGAGCAGCAGAAGTGGCACCA	62.77407407	18	31	58	89	22
7648	9895	9923	28	TGACCATCAACTCTACCATCAAAAAAGAC	57.26551724	2883	9946	9972	26	TCAGTTGGTTTCTTGGCTATGTCAGTC	58.21851852	18	53	37	90	23
7151	3070	3098	28	CGCAAACAGTCTGAAAGAAGCAATGAAGT	58.67931034	2329	3114	3140	26	AGCCTACAAGACAAGCCATTGCGATAG	59.73703704	18	84	7	91	16
7154	3073	3101	28	AAACAGTCTGAAAGAAGCAATGAAGTAGC	57.26551724	2327	3112	3138	26	CAAGCCTACAAGACAAGCCATTGCGAT	59.73703704	18	83	10	93	11
7154	3073	3101	28	AAACAGTCTGAAAGAAGCAATGAAGTAGC	57.26551724	2328	3113	3139	26	AAGCCTACAAGACAAGCCATTGCGATA	58.21851852	18	83	10	93	12
6905	1085	1113	28	GGCTTGACTGCCGCCTCTGCTCCCTTCTG	68.57586207	2033	1116	1142	26	TAGAAGCCTTTTGGCAATGTTGTTCCT	56.7	18	51	43	94	3
6906	1086	1114	28	GCTTGACTGCCGCCTCTGCTCCCTTCTGC	68.57586207	2038	1121	1147	26	GCCTTTTGGCAATGTTGTTCCTTGAGG	59.73703704	18	65	29	94	7
7154	3073	3101	28	AAACAGTCTGAAAGAAGCAATGAAGTAGC	57.26551724	2326	3111	3137	26	TCAAGCCTACAAGACAAGCCATTGCGA	59.73703704	18	83	11	94	10
8670	26853	26881	28	TCATCTGGAGGGTAGAAAGAACAATACAT	57.26551724	4023	26900	26926	26	CTCACCAGACTCATCAAATAAGTAGTA	55.18148148	18	64	30	94	19
8671	26854	26882	28	CATCTGGAGGGTAGAAAGAACAATACATA	57.26551724	4024	26902	26928	26	CACCAGACTCATCAAATAAGTAGTATG	55.18148148	18	65	29	94	20
6905	1085	1113	28	GGCTTGACTGCCGCCTCTGCTCCCTTCTG	68.57586207	2032	1115	1141	26	GTAGAAGCCTTTTGGCAATGTTGTTCC	58.21851852	18	51	44	95	2
6906	1086	1114	28	GCTTGACTGCCGCCTCTGCTCCCTTCTGC	68.57586207	2035	1118	1144	26	GAAGCCTTTTGGCAATGTTGTTCCTTG	58.21851852	18	65	30	95	4
6907	1087	1115	28	CTTGACTGCCGCCTCTGCTCCCTTCTGCG	68.57586207	2035	1118	1144	26	GAAGCCTTTTGGCAATGTTGTTCCTTG	58.21851852	18	65	30	95	3
6907	1087	1115	28	CTTGACTGCCGCCTCTGCTCCCTTCTGCG	68.57586207	2036	1119	1145	26	AAGCCTTTTGGCAATGTTGTTCCTTGA	56.7	18	65	30	95	4
7151	3070	3098	28	CGCAAACAGTCTGAAAGAAGCAATGAAGT	58.67931034	2322	3107	3133	26	CACATCAAGCCTACAAGACAAGCCATT	58.21851852	18	84	11	95	9
6907	1087	1115	28	CTTGACTGCCGCCTCTGCTCCCTTCTGCG	68.57586207	2034	1117	1143	26	AGAAGCCTTTTGGCAATGTTGTTCCTT	56.7	18	65	31	96	2
7152	3071	3099	28	GCAAACAGTCTGAAAGAAGCAATGAAGTA	57.26551724	2330	3115	3141	26	GCCTACAAGACAAGCCATTGCGATAGC	61.25555556	18	90	6	96	16
7152	3071	3099	28	GCAAACAGTCTGAAAGAAGCAATGAAGTA	57.26551724	2331	3116	3142	26	CCTACAAGACAAGCCATTGCGATAGCA	59.73703704	18	90	6	96	17
8026	17524	17552	28	TTCTAAGCATAGTGAAAAGCATTGTCTGC	57.26551724	3331	17560	17586	26	TAGTAACTTTTGCCCTCTTGTCCTCAG	58.21851852	18	52	44	96	8
6910	1090	1118	28	GACTGCCGCCTCTGCTCCCTTCTGCGTAG	68.57586207	2037	1120	1146	26	AGCCTTTTGGCAATGTTGTTCCTTGAG	58.21851852	18	64	33	97	2
7152	3071	3099	28	GCAAACAGTCTGAAAGAAGCAATGAAGTA	57.26551724	2329	3114	3140	26	AGCCTACAAGACAAGCCATTGCGATAG	59.73703704	18	90	7	97	15
7153	3072	3100	28	CAAACAGTCTGAAAGAAGCAATGAAGTAG	57.26551724	2330	3115	3141	26	GCCTACAAGACAAGCCATTGCGATAGC	61.25555556	18	91	6	97	15
7153	3072	3100	28	CAAACAGTCTGAAAGAAGCAATGAAGTAG	57.26551724	2331	3116	3142	26	CCTACAAGACAAGCCATTGCGATAGCA	59.73703704	18	91	6	97	16
7211	4073	4101	28	GAAAATAGTTGGCATCATAAAGTAATGGG	55.85172414	2385	4109	4135	26	AACGGCATTTCCAGCAAAGCCAAAGCC	61.25555556	18	28	69	97	8
7369	5193	5221	28	ATAAGATGATAGCCCTTTCCACAAAAATC	55.85172414	2559	5245	5271	26	CACACTCTGACATTTTAGTAGCAGCAA	56.7	18	49	48	97	24
7649	9896	9924	28	GACCATCAACTCTACCATCAAAAAAGACA	57.26551724	2884	9947	9973	26	CAGTTGGTTTCTTGGCTATGTCAGTCA	58.21851852	18	62	35	97	23
7213	4080	4108	28	GTTGGCATCATAAAGTAATGGGTTTTTGG	57.26551724	2387	4111	4137	26	CGGCATTTCCAGCAAAGCCAAAGCCTC	62.77407407	18	23	75	98	3
8385	21978	22006	28	GCAGATGATTCTTCACATTTTGATTTACC	55.85172414	3723	22028	22054	26	AGGCAATGAACCTTTAGTGTTATTAGC	55.18148148	18	84	14	98	22
7212	4079	4107	28	AGTTGGCATCATAAAGTAATGGGTTTTTG	55.85172414	2387	4111	4137	26	CGGCATTTCCAGCAAAGCCAAAGCCTC	62.77407407	18	24	75	99	4
7649	9896	9924	28	GACCATCAACTCTACCATCAAAAAAGACA	57.26551724	2883	9946	9972	26	TCAGTTGGTTTCTTGGCTATGTCAGTC	58.21851852	18	62	37	99	22
7650	9897	9925	28	ACCATCAACTCTACCATCAAAAAAGACAG	57.26551724	2884	9947	9973	26	CAGTTGGTTTCTTGGCTATGTCAGTCA	58.21851852	18	65	35	100	22
6798	489	517	28	GCTTGAGTTTCATCAGCCTTCTTCTTTTT	57.26551724	1937	537	563	26	GGTGGGAATGTTTTGTATGCGTCAATA	56.7	18	80	21	101	20
7152	3071	3099	28	GCAAACAGTCTGAAAGAAGCAATGAAGTA	57.26551724	2322	3107	3133	26	CACATCAAGCCTACAAGACAAGCCATT	58.21851852	18	90	11	101	8
7153	3072	3100	28	CAAACAGTCTGAAAGAAGCAATGAAGTAG	57.26551724	2327	3112	3138	26	CAAGCCTACAAGACAAGCCATTGCGAT	59.73703704	18	91	10	101	12
6799	490	518	28	CTTGAGTTTCATCAGCCTTCTTCTTTTTG	57.26551724	1937	537	563	26	GGTGGGAATGTTTTGTATGCGTCAATA	56.7	18	81	21	102	19
7153	3072	3100	28	CAAACAGTCTGAAAGAAGCAATGAAGTAG	57.26551724	2325	3110	3136	26	ATCAAGCCTACAAGACAAGCCATTGCG	59.73703704	18	91	11	102	10
7153	3072	3100	28	CAAACAGTCTGAAAGAAGCAATGAAGTAG	57.26551724	2326	3111	3137	26	TCAAGCCTACAAGACAAGCCATTGCGA	59.73703704	18	91	11	102	11
7650	9897	9925	28	ACCATCAACTCTACCATCAAAAAAGACAG	57.26551724	2883	9946	9972	26	TCAGTTGGTTTCTTGGCTATGTCAGTC	58.21851852	18	65	37	102	21
7153	3072	3100	28	CAAACAGTCTGAAAGAAGCAATGAAGTAG	57.26551724	2323	3108	3134	26	ACATCAAGCCTACAAGACAAGCCATTG	58.21851852	18	91	12	103	8
7651	9898	9926	28	CCATCAACTCTACCATCAAAAAAGACAGT	57.26551724	2885	9948	9974	26	AGTTGGTTTCTTGGCTATGTCAGTCAT	56.7	18	69	34	103	22
7652	9899	9927	28	CATCAACTCTACCATCAAAAAAGACAGTG	57.26551724	2885	9948	9974	26	AGTTGGTTTCTTGGCTATGTCAGTCAT	56.7	18	69	34	103	21
6800	491	519	28	TTGAGTTTCATCAGCCTTCTTCTTTTTGT	55.85172414	1937	537	563	26	GGTGGGAATGTTTTGTATGCGTCAATA	56.7	18	83	21	104	18
7651	9898	9926	28	CCATCAACTCTACCATCAAAAAAGACAGT	57.26551724	2884	9947	9973	26	CAGTTGGTTTCTTGGCTATGTCAGTCA	58.21851852	18	69	35	104	21
7213	4080	4108	28	GTTGGCATCATAAAGTAATGGGTTTTTGG	57.26551724	2388	4112	4138	26	GGCATTTCCAGCAAAGCCAAAGCCTCA	61.25555556	18	23	82	105	4
7212	4079	4107	28	AGTTGGCATCATAAAGTAATGGGTTTTTG	55.85172414	2388	4112	4138	26	GGCATTTCCAGCAAAGCCAAAGCCTCA	61.25555556	18	24	82	106	5
7653	9900	9928	28	ATCAACTCTACCATCAAAAAAGACAGTGA	55.85172414	2884	9947	9973	26	CAGTTGGTTTCTTGGCTATGTCAGTCA	58.21851852	18	72	35	107	19
6906	1086	1114	28	GCTTGACTGCCGCCTCTGCTCCCTTCTGC	68.57586207	2033	1116	1142	26	TAGAAGCCTTTTGGCAATGTTGTTCCT	56.7	18	65	43	108	2
6798	489	517	28	GCTTGAGTTTCATCAGCCTTCTTCTTTTT	57.26551724	1936	536	562	26	TGGTGGGAATGTTTTGTATGCGTCAAT	56.7	18	80	29	109	19
6799	490	518	28	CTTGAGTTTCATCAGCCTTCTTCTTTTTG	57.26551724	1936	536	562	26	TGGTGGGAATGTTTTGTATGCGTCAAT	56.7	18	81	29	110	18
7915	15183	15211	28	ACCCTTAGACACAGCAAAGTCATAGAAGT	58.67931034	3201	15227	15253	26	CGGGTTTGACAGTTTGAAAAGCAACAT	56.7	18	43	67	110	16
7553	8163	8191	28	GAAAAGAAAGGTAAGAACAAGTCCTGAGT	57.26551724	2783	8215	8241	26	AAACTTTGTCAGGGTAATAAACACCAC	55.18148148	18	92	19	111	24
6800	491	519	28	TTGAGTTTCATCAGCCTTCTTCTTTTTGT	55.85172414	1936	536	562	26	TGGTGGGAATGTTTTGTATGCGTCAAT	56.7	18	83	29	112	17
7553	8163	8191	28	GAAAAGAAAGGTAAGAACAAGTCCTGAGT	57.26551724	2784	8216	8242	26	AACTTTGTCAGGGTAATAAACACCACG	56.7	18	92	20	112	25
6798	489	517	28	GCTTGAGTTTCATCAGCCTTCTTCTTTTT	57.26551724	1935	535	561	26	TTGGTGGGAATGTTTTGTATGCGTCAA	56.7	18	80	35	115	18
6799	490	518	28	CTTGAGTTTCATCAGCCTTCTTCTTTTTG	57.26551724	1935	535	561	26	TTGGTGGGAATGTTTTGTATGCGTCAA	56.7	18	81	35	116	17
7688	10228	10256	28	TGTTGTCCATCAAAGTGTCCCTTATTTAC	57.26551724	2915	10266	10292	26	AGCCACATTTTCTAAACTCTGAAGTCT	55.18148148	18	18	99	117	10
6800	491	519	28	TTGAGTTTCATCAGCCTTCTTCTTTTTGT	55.85172414	1935	535	561	26	TTGGTGGGAATGTTTTGTATGCGTCAA	56.7	18	83	35	118	16
7552	8162	8190	28	GGAAAAGAAAGGTAAGAACAAGTCCTGAG	58.67931034	2783	8215	8241	26	AAACTTTGTCAGGGTAATAAACACCAC	55.18148148	18	99	19	118	25
7210	4066	4094	28	CAGCAAAGAAAATAGTTGGCATCATAAAG	55.85172414	2394	4118	4144	26	TCCAGCAAAGCCAAAGCCTCATTATTA	56.7	18	79	41	120	24
7688	10228	10256	28	TGTTGTCCATCAAAGTGTCCCTTATTTAC	57.26551724	2914	10265	10291	26	AAGCCACATTTTCTAAACTCTGAAGTC	55.18148148	18	18	102	120	9
8641	26807	26835	28	TGATGGCTCAAACTCTTCTTCTTCACAAT	57.26551724	4017	26853	26879	26	TCATCTGGAGGGTAGAAAGAACAATAC	56.7	18	68	54	122	18
7208	4056	4084	28	ATTAGTATGCCAGCAAAGAAAATAGTTGG	55.85172414	2381	4088	4114	26	CATAAAGTAATGGGTTTTTGGAACGGC	56.7	18	89	37	126	4
7210	4066	4094	28	CAGCAAAGAAAATAGTTGGCATCATAAAG	55.85172414	2393	4117	4143	26	TTCCAGCAAAGCCAAAGCCTCATTATT	56.7	18	79	48	127	23
7916	15184	15212	28	CCCTTAGACACAGCAAAGTCATAGAAGTC	60.09310345	3202	15228	15254	26	GGGTTTGACAGTTTGAAAAGCAACATT	55.18148148	18	45	84	129	16
7209	4065	4093	28	CCAGCAAAGAAAATAGTTGGCATCATAAA	55.85172414	2394	4118	4144	26	TCCAGCAAAGCCAAAGCCTCATTATTA	56.7	18	91	41	132	25
7210	4066	4094	28	CAGCAAAGAAAATAGTTGGCATCATAAAG	55.85172414	2392	4116	4142	26	TTTCCAGCAAAGCCAAAGCCTCATTAT	56.7	18	79	61	140	22
7208	4056	4084	28	ATTAGTATGCCAGCAAAGAAAATAGTTGG	55.85172414	2384	4108	4134	26	GAACGGCATTTCCAGCAAAGCCAAAGC	61.25555556	18	89	59	148	24
7210	4066	4094	28	CAGCAAAGAAAATAGTTGGCATCATAAAG	55.85172414	2385	4109	4135	26	AACGGCATTTCCAGCAAAGCCAAAGCC	61.25555556	18	79	69	148	15
7210	4066	4094	28	CAGCAAAGAAAATAGTTGGCATCATAAAG	55.85172414	2386	4110	4136	26	ACGGCATTTCCAGCAAAGCCAAAGCCT	61.25555556	18	79	70	149	16
7209	4065	4093	28	CCAGCAAAGAAAATAGTTGGCATCATAAA	55.85172414	2384	4108	4134	26	GAACGGCATTTCCAGCAAAGCCAAAGC	61.25555556	18	91	59	150	15
7210	4066	4094	28	CAGCAAAGAAAATAGTTGGCATCATAAAG	55.85172414	2391	4115	4141	26	ATTTCCAGCAAAGCCAAAGCCTCATTA	56.7	18	79	71	150	21
6786	466	494	28	GTTTCTTCTGTCTCTGCGGTAAGGCTTGA	61.50689655	1901	496	522	26	TTTCATCAGCCTTCTTCTTTTTGTCCT	55.18148148	18	58	94	152	2
7209	4065	4093	28	CCAGCAAAGAAAATAGTTGGCATCATAAA	55.85172414	2392	4116	4142	26	TTTCCAGCAAAGCCAAAGCCTCATTAT	56.7	18	91	61	152	23
8043	17781	17809	28	GATGGAAGGGAACTAAACTCTGAGGCTAT	60.09310345	3363	17821	17847	26	TTGCCCTGTTGTCCAGCATTTCTTCAC	59.73703704	18	30	122	152	12
7208	4056	4084	28	ATTAGTATGCCAGCAAAGAAAATAGTTGG	55.85172414	2385	4109	4135	26	AACGGCATTTCCAGCAAAGCCAAAGCC	61.25555556	18	89	69	158	25
7209	4065	4093	28	CCAGCAAAGAAAATAGTTGGCATCATAAA	55.85172414	2385	4109	4135	26	AACGGCATTTCCAGCAAAGCCAAAGCC	61.25555556	18	91	69	160	16
7210	4066	4094	28	CAGCAAAGAAAATAGTTGGCATCATAAAG	55.85172414	2390	4114	4140	26	CATTTCCAGCAAAGCCAAAGCCTCATT	58.21851852	18	79	81	160	20
7209	4065	4093	28	CCAGCAAAGAAAATAGTTGGCATCATAAA	55.85172414	2391	4115	4141	26	ATTTCCAGCAAAGCCAAAGCCTCATTA	56.7	18	91	71	162	22
6786	466	494	28	GTTTCTTCTGTCTCTGCGGTAAGGCTTGA	61.50689655	1902	497	523	26	TTCATCAGCCTTCTTCTTTTTGTCCTT	55.18148148	18	58	105	163	3
7209	4065	4093	28	CCAGCAAAGAAAATAGTTGGCATCATAAA	55.85172414	2390	4114	4140	26	CATTTCCAGCAAAGCCAAAGCCTCATT	58.21851852	18	91	81	172	21
8534	25149	25177	28	GGTGTTTTAGAAGAAGAAGTAAGATAACC	55.85172414	3875	25188	25214	26	GTAACAGCATCAGGTGAAGAAACAGAA	56.7	18	85	87	172	11
6783	463	491	28	GCTGTTTCTTCTGTCTCTGCGGTAAGGCT	62.92068966	1898	493	519	26	GAGTTTCATCAGCCTTCTTCTTTTTGT	55.18148148	18	109	77	186	2
8534	25149	25177	28	GGTGTTTTAGAAGAAGAAGTAAGATAACC	55.85172414	3876	25189	25215	26	TAACAGCATCAGGTGAAGAAACAGAAA	55.18148148	18	85	105	190	12
6782	462	490	28	TGCTGTTTCTTCTGTCTCTGCGGTAAGGC	62.92068966	1897	492	518	26	TGAGTTTCATCAGCCTTCTTCTTTTTG	55.18148148	18	117	77	194	2
6780	460	488	28	TTTGCTGTTTCTTCTGTCTCTGCGGTAAG	60.09310345	1896	490	516	26	CTTGAGTTTCATCAGCCTTCTTCTTTT	55.18148148	18	155	51	206	2
8534	25149	25177	28	GGTGTTTTAGAAGAAGAAGTAAGATAACC	55.85172414	3877	25190	25216	26	AACAGCATCAGGTGAAGAAACAGAAAC	56.7	18	85	125	210	13
8534	25149	25177	28	GGTGTTTTAGAAGAAGAAGTAAGATAACC	55.85172414	3878	25191	25217	26	ACAGCATCAGGTGAAGAAACAGAAACT	56.7	18	85	134	219	14
6781	461	489	28	TTGCTGTTTCTTCTGTCTCTGCGGTAAGG	61.50689655	1900	495	521	26	GTTTCATCAGCCTTCTTCTTTTTGTCC	56.7	18	132	88	220	6
6777	457	485	28	CAGTTTGCTGTTTCTTCTGTCTCTGCGGT	61.50689655	1896	490	516	26	CTTGAGTTTCATCAGCCTTCTTCTTTT	55.18148148	18	183	51	234	5
7173	3579	3607	28	CAAGAATACCACGAAAGCAAGAAAAAGAA	55.85172414	2339	3629	3655	26	TACCTGTCTCTTCCGAAACGAATGAGT	58.21851852	18	234	3	237	22
7173	3579	3607	28	CAAGAATACCACGAAAGCAAGAAAAAGAA	55.85172414	2340	3630	3656	26	ACCTGTCTCTTCCGAAACGAATGAGTA	58.21851852	18	234	4	238	23
6779	459	487	28	GTTTGCTGTTTCTTCTGTCTCTGCGGTAA	60.09310345	1897	492	518	26	TGAGTTTCATCAGCCTTCTTCTTTTTG	55.18148148	18	175	77	252	5
6779	459	487	28	GTTTGCTGTTTCTTCTGTCTCTGCGGTAA	60.09310345	1900	495	521	26	GTTTCATCAGCCTTCTTCTTTTTGTCC	56.7	18	175	88	263	8
7174	3580	3608	28	AAGAATACCACGAAAGCAAGAAAAAGAAG	55.85172414	2339	3629	3655	26	TACCTGTCTCTTCCGAAACGAATGAGT	58.21851852	18	262	3	265	21
7174	3580	3608	28	AAGAATACCACGAAAGCAAGAAAAAGAAG	55.85172414	2340	3630	3656	26	ACCTGTCTCTTCCGAAACGAATGAGTA	58.21851852	18	262	4	266	22
6779	459	487	28	GTTTGCTGTTTCTTCTGTCTCTGCGGTAA	60.09310345	1901	496	522	26	TTTCATCAGCCTTCTTCTTTTTGTCCT	55.18148148	18	175	94	269	9
6792	472	500	28	TCTGTCTCTGCGGTAAGGCTTGAGTTTCA	61.50689655	1906	503	529	26	AGCCTTCTTCTTTTTGTCCTTTTTAGG	55.18148148	18	8	261	269	3
7175	3581	3609	28	AGAATACCACGAAAGCAAGAAAAAGAAGT	55.85172414	2339	3629	3655	26	TACCTGTCTCTTCCGAAACGAATGAGT	58.21851852	18	272	3	275	20
7175	3581	3609	28	AGAATACCACGAAAGCAAGAAAAAGAAGT	55.85172414	2340	3630	3656	26	ACCTGTCTCTTCCGAAACGAATGAGTA	58.21851852	18	272	4	276	21
6778	458	486	28	AGTTTGCTGTTTCTTCTGTCTCTGCGGTA	60.09310345	1902	497	523	26	TTCATCAGCCTTCTTCTTTTTGTCCTT	55.18148148	18	176	105	281	11
6777	457	485	28	CAGTTTGCTGTTTCTTCTGTCTCTGCGGT	61.50689655	1902	497	523	26	TTCATCAGCCTTCTTCTTTTTGTCCTT	55.18148148	18	183	105	288	12
6779	459	487	28	GTTTGCTGTTTCTTCTGTCTCTGCGGTAA	60.09310345	1903	498	524	26	TCATCAGCCTTCTTCTTTTTGTCCTTT	55.18148148	18	175	139	314	11
7176	3582	3610	28	GAATACCACGAAAGCAAGAAAAAGAAGTA	55.85172414	2340	3630	3656	26	ACCTGTCTCTTCCGAAACGAATGAGTA	58.21851852	18	334	4	338	20
6780	460	488	28	TTTGCTGTTTCTTCTGTCTCTGCGGTAAG	60.09310345	1904	499	525	26	CATCAGCCTTCTTCTTTTTGTCCTTTT	55.18148148	18	155	197	352	11
8846	28423	28451	28	AGGCAATAGTGCGACCACCCTTACGAAGA	62.92068966	6650	28469	28496	27	TTCATTATGGTATTCGGCAAGACTATGC	56.99285714	18	2	0	2	18
8846	28423	28451	28	AGGCAATAGTGCGACCACCCTTACGAAGA	62.92068966	6655	28474	28501	27	TATGGTATTCGGCAAGACTATGCTCAGG	59.92142857	18	2	2	4	23
8847	28424	28452	28	GGCAATAGTGCGACCACCCTTACGAAGAA	62.92068966	6656	28475	28502	27	ATGGTATTCGGCAAGACTATGCTCAGGT	59.92142857	18	2	3	5	23
8846	28423	28451	28	AGGCAATAGTGCGACCACCCTTACGAAGA	62.92068966	6657	28476	28503	27	TGGTATTCGGCAAGACTATGCTCAGGTC	61.38571429	18	2	4	6	25
8847	28424	28452	28	GGCAATAGTGCGACCACCCTTACGAAGAA	62.92068966	6658	28477	28504	27	GGTATTCGGCAAGACTATGCTCAGGTCC	62.85	18	2	4	6	25
7091	2807	2835	28	CCTGAGTCACCTGCTACACGCTGCGAAGC	67.16206897	4738	2847	2874	27	AATAAGAAAGCGTTCGTGATGTAGCAAC	56.99285714	18	7	0	7	12
7091	2807	2835	28	CCTGAGTCACCTGCTACACGCTGCGAAGC	67.16206897	4739	2848	2875	27	ATAAGAAAGCGTTCGTGATGTAGCAACA	56.99285714	18	7	0	7	13
7090	2806	2834	28	ACCTGAGTCACCTGCTACACGCTGCGAAG	65.74827586	4738	2847	2874	27	AATAAGAAAGCGTTCGTGATGTAGCAAC	56.99285714	18	9	0	9	13
7090	2806	2834	28	ACCTGAGTCACCTGCTACACGCTGCGAAG	65.74827586	4739	2848	2875	27	ATAAGAAAGCGTTCGTGATGTAGCAACA	56.99285714	18	9	0	9	14
8846	28423	28451	28	AGGCAATAGTGCGACCACCCTTACGAAGA	62.92068966	6647	28466	28493	27	AGATTCATTATGGTATTCGGCAAGACTA	55.52857143	18	2	7	9	15
7088	2804	2832	28	AAACCTGAGTCACCTGCTACACGCTGCGA	64.33448276	4739	2848	2875	27	ATAAGAAAGCGTTCGTGATGTAGCAACA	56.99285714	18	10	0	10	16
7089	2805	2833	28	AACCTGAGTCACCTGCTACACGCTGCGAA	64.33448276	4737	2846	2873	27	TAATAAGAAAGCGTTCGTGATGTAGCAA	55.52857143	18	10	0	10	13
8849	28426	28454	28	CAATAGTGCGACCACCCTTACGAAGAATG	61.50689655	6647	28466	28493	27	AGATTCATTATGGTATTCGGCAAGACTA	55.52857143	18	3	7	10	12
8850	28427	28455	28	AATAGTGCGACCACCCTTACGAAGAATGG	61.50689655	6647	28466	28493	27	AGATTCATTATGGTATTCGGCAAGACTA	55.52857143	18	3	7	10	11
7087	2803	2831	28	AAAACCTGAGTCACCTGCTACACGCTGCG	64.33448276	4738	2847	2874	27	AATAAGAAAGCGTTCGTGATGTAGCAAC	56.99285714	18	12	0	12	16
8769	27788	27816	28	AAAGATGTTAGTTAGCCACTGCGAAGTCA	58.67931034	6560	27817	27844	27	ACTGAACAACACCACCTGTAATGTAGGC	59.92142857	18	1	11	12	1
8768	27787	27815	28	CAAAGATGTTAGTTAGCCACTGCGAAGTC	60.09310345	6559	27816	27843	27	AACTGAACAACACCACCTGTAATGTAGG	58.45714286	18	2	11	13	1
7095	2845	2873	28	GTAATAAGAAAGCGTTCGTGATGTAGCAA	57.26551724	4778	2887	2914	27	AGGCAGGTCCTTGATGTCACAGCGTCCT	64.31428571	18	1	13	14	14
7095	2845	2873	28	GTAATAAGAAAGCGTTCGTGATGTAGCAA	57.26551724	4779	2888	2915	27	GGCAGGTCCTTGATGTCACAGCGTCCTA	64.31428571	18	1	13	14	15
7099	2849	2877	28	TAAGAAAGCGTTCGTGATGTAGCAACAGT	58.67931034	4779	2888	2915	27	GGCAGGTCCTTGATGTCACAGCGTCCTA	64.31428571	18	1	13	14	11
7093	2843	2871	28	TTGTAATAAGAAAGCGTTCGTGATGTAGC	57.26551724	4778	2887	2914	27	AGGCAGGTCCTTGATGTCACAGCGTCCT	64.31428571	18	2	13	15	16
7093	2843	2871	28	TTGTAATAAGAAAGCGTTCGTGATGTAGC	57.26551724	4779	2888	2915	27	GGCAGGTCCTTGATGTCACAGCGTCCTA	64.31428571	18	2	13	15	17
7094	2844	2872	28	TGTAATAAGAAAGCGTTCGTGATGTAGCA	57.26551724	4778	2887	2914	27	AGGCAGGTCCTTGATGTCACAGCGTCCT	64.31428571	18	2	13	15	15
7094	2844	2872	28	TGTAATAAGAAAGCGTTCGTGATGTAGCA	57.26551724	4779	2888	2915	27	GGCAGGTCCTTGATGTCACAGCGTCCTA	64.31428571	18	2	13	15	16
7134	2884	2912	28	TTTAGGCAGGTCCTTGATGTCACAGCGTC	62.92068966	4786	2920	2947	27	GTGTCCAGCAATACGAAGATGTCCACGA	61.38571429	18	14	1	15	8
8767	27786	27814	28	CCAAAGATGTTAGTTAGCCACTGCGAAGT	60.09310345	6558	27815	27842	27	CAACTGAACAACACCACCTGTAATGTAG	58.45714286	18	5	10	15	1
7085	2801	2829	28	GCAAAACCTGAGTCACCTGCTACACGCTG	64.33448276	4739	2848	2875	27	ATAAGAAAGCGTTCGTGATGTAGCAACA	56.99285714	18	16	0	16	19
7086	2802	2830	28	CAAAACCTGAGTCACCTGCTACACGCTGC	64.33448276	4737	2846	2873	27	TAATAAGAAAGCGTTCGTGATGTAGCAA	55.52857143	18	16	0	16	16
7135	2885	2913	28	TTAGGCAGGTCCTTGATGTCACAGCGTCC	64.33448276	4787	2921	2948	27	TGTCCAGCAATACGAAGATGTCCACGAA	59.92142857	18	15	1	16	8
7136	2886	2914	28	TAGGCAGGTCCTTGATGTCACAGCGTCCT	64.33448276	4788	2922	2949	27	GTCCAGCAATACGAAGATGTCCACGAAG	61.38571429	18	14	2	16	8
8412	22155	22183	28	GTAACACTATCAACGATGTAAGAAGACTG	57.26551724	6169	22207	22234	27	TAAACTGTAGTGACAAGTCTCTCGCAAC	58.45714286	18	5	11	16	24
7085	2801	2829	28	GCAAAACCTGAGTCACCTGCTACACGCTG	64.33448276	4736	2845	2872	27	GTAATAAGAAAGCGTTCGTGATGTAGCA	56.99285714	18	16	1	17	16
7100	2850	2878	28	AAGAAAGCGTTCGTGATGTAGCAACAGTG	60.09310345	4778	2887	2914	27	AGGCAGGTCCTTGATGTCACAGCGTCCT	64.31428571	18	4	13	17	9
7100	2850	2878	28	AAGAAAGCGTTCGTGATGTAGCAACAGTG	60.09310345	4779	2888	2915	27	GGCAGGTCCTTGATGTCACAGCGTCCTA	64.31428571	18	4	13	17	10
7101	2851	2879	28	AGAAAGCGTTCGTGATGTAGCAACAGTGA	60.09310345	4778	2887	2914	27	AGGCAGGTCCTTGATGTCACAGCGTCCT	64.31428571	18	4	13	17	8
7101	2851	2879	28	AGAAAGCGTTCGTGATGTAGCAACAGTGA	60.09310345	4779	2888	2915	27	GGCAGGTCCTTGATGTCACAGCGTCCTA	64.31428571	18	4	13	17	9
8189	19518	19546	28	GTCTGTCCTGGTTGAATGCGAACAAACTT	60.09310345	5926	19548	19575	27	TACTTAGGTGTCTTAGGATTGGCTGTAT	56.99285714	18	6	11	17	2
7101	2851	2879	28	AGAAAGCGTTCGTGATGTAGCAACAGTGA	60.09310345	4776	2885	2912	27	TTAGGCAGGTCCTTGATGTCACAGCGTC	62.85	18	4	14	18	6
7298	4549	4577	28	GCACTGGCTCAGAGTCGTCTTCATCAAAT	61.50689655	4961	4601	4628	27	ACAGCCCTTGAGACAACTACAGCAACTG	61.38571429	18	7	11	18	24
