## Supplementary material for "Unified platform for genetic and serological detection of COVID-19 with single-molecule technology": Table S2: Table_S2.csv (part 23 of 73)

Line 1	start1	stop1	len1	seq1	Tm1	Line 2	start2	stop2	len2	seq2	Tm2	Dimer 1+2 (bases)	Blast1	Blast2	Blast 1+2	dist
8413	22156	22184	28	TAACACTATCAACGATGTAAGAAGACTGG	57.26551724	6169	22207	22234	27	TAAACTGTAGTGACAAGTCTCTCGCAAC	58.45714286	18	7	11	18	23
7102	2852	2880	28	GAAAGCGTTCGTGATGTAGCAACAGTGAT	60.09310345	4779	2888	2915	27	GGCAGGTCCTTGATGTCACAGCGTCCTA	64.31428571	18	6	13	19	8
7092	2842	2870	28	TTTGTAATAAGAAAGCGTTCGTGATGTAG	55.85172414	4779	2888	2915	27	GGCAGGTCCTTGATGTCACAGCGTCCTA	64.31428571	18	7	13	20	18
7102	2852	2880	28	GAAAGCGTTCGTGATGTAGCAACAGTGAT	60.09310345	4775	2884	2911	27	TTTAGGCAGGTCCTTGATGTCACAGCGT	61.38571429	18	6	14	20	4
7102	2852	2880	28	GAAAGCGTTCGTGATGTAGCAACAGTGAT	60.09310345	4776	2885	2912	27	TTAGGCAGGTCCTTGATGTCACAGCGTC	62.85	18	6	14	20	5
7102	2852	2880	28	GAAAGCGTTCGTGATGTAGCAACAGTGAT	60.09310345	4777	2886	2913	27	TAGGCAGGTCCTTGATGTCACAGCGTCC	64.31428571	18	6	14	20	6
7103	2853	2881	28	AAAGCGTTCGTGATGTAGCAACAGTGATT	58.67931034	4779	2888	2915	27	GGCAGGTCCTTGATGTCACAGCGTCCTA	64.31428571	18	7	13	20	7
8188	19517	19545	28	AGTCTGTCCTGGTTGAATGCGAACAAACT	60.09310345	5926	19548	19575	27	TACTTAGGTGTCTTAGGATTGGCTGTAT	56.99285714	18	9	11	20	3
8189	19518	19546	28	GTCTGTCCTGGTTGAATGCGAACAAACTT	60.09310345	5925	19547	19574	27	ATACTTAGGTGTCTTAGGATTGGCTGTA	56.99285714	18	6	14	20	1
8414	22157	22185	28	AACACTATCAACGATGTAAGAAGACTGGT	57.26551724	6170	22208	22235	27	AAACTGTAGTGACAAGTCTCTCGCAACT	58.45714286	18	10	10	20	23
8834	28370	28398	28	CCAATAGGCACACTTGTTATGGCAACCAA	60.09310345	6622	28423	28450	27	AGGCAATAGTGCGACCACCCTTACGAAG	62.85	18	18	2	20	25
8835	28371	28399	28	CAATAGGCACACTTGTTATGGCAACCAAC	60.09310345	6622	28423	28450	27	AGGCAATAGTGCGACCACCCTTACGAAG	62.85	18	18	2	20	24
8835	28371	28399	28	CAATAGGCACACTTGTTATGGCAACCAAC	60.09310345	6623	28424	28451	27	GGCAATAGTGCGACCACCCTTACGAAGA	62.85	18	18	2	20	25
8849	28426	28454	28	CAATAGTGCGACCACCCTTACGAAGAATG	61.50689655	6646	28465	28492	27	CAGATTCATTATGGTATTCGGCAAGACT	56.99285714	18	3	17	20	11
7103	2853	2881	28	AAAGCGTTCGTGATGTAGCAACAGTGATT	58.67931034	4775	2884	2911	27	TTTAGGCAGGTCCTTGATGTCACAGCGT	61.38571429	18	7	14	21	3
7103	2853	2881	28	AAAGCGTTCGTGATGTAGCAACAGTGATT	58.67931034	4777	2886	2913	27	TAGGCAGGTCCTTGATGTCACAGCGTCC	64.31428571	18	7	14	21	5
7104	2854	2882	28	AAGCGTTCGTGATGTAGCAACAGTGATTT	58.67931034	4779	2888	2915	27	GGCAGGTCCTTGATGTCACAGCGTCCTA	64.31428571	18	8	13	21	6
8189	19518	19546	28	GTCTGTCCTGGTTGAATGCGAACAAACTT	60.09310345	5930	19552	19579	27	TAGGTGTCTTAGGATTGGCTGTATCAAC	58.45714286	18	6	15	21	6
8414	22157	22185	28	AACACTATCAACGATGTAAGAAGACTGGT	57.26551724	6169	22207	22234	27	TAAACTGTAGTGACAAGTCTCTCGCAAC	58.45714286	18	10	11	21	22
7949	15754	15782	28	TAAGAATCTACAACAGGAACTCCACTACC	58.67931034	5678	15784	15811	27	GGCGTGGTTTGTATGAAATCACCGAAAT	58.45714286	18	17	5	22	2
7949	15754	15782	28	TAAGAATCTACAACAGGAACTCCACTACC	58.67931034	5679	15785	15812	27	GCGTGGTTTGTATGAAATCACCGAAATC	58.45714286	18	17	5	22	3
8847	28424	28452	28	GGCAATAGTGCGACCACCCTTACGAAGAA	62.92068966	6644	28463	28490	27	GCCAGATTCATTATGGTATTCGGCAAGA	58.45714286	18	2	20	22	11
8851	28437	28465	28	CCACCCTTACGAAGAATGGTTTTCAAGCC	61.50689655	6651	28470	28497	27	TCATTATGGTATTCGGCAAGACTATGCT	56.99285714	18	22	0	22	5
6968	1556	1584	28	GCCAGTTGAATCTGAGGGTCCACCAAACG	64.33448276	4600	1596	1623	27	GCATTTCGCTGATTTTGGGGTCCATTAT	58.45714286	18	13	10	23	12
8186	19515	19543	28	AAAGTCTGTCCTGGTTGAATGCGAACAAA	58.67931034	5926	19548	19575	27	TACTTAGGTGTCTTAGGATTGGCTGTAT	56.99285714	18	12	11	23	5
8186	19515	19543	28	AAAGTCTGTCCTGGTTGAATGCGAACAAA	58.67931034	5927	19549	19576	27	ACTTAGGTGTCTTAGGATTGGCTGTATC	58.45714286	18	12	11	23	6
8188	19517	19545	28	AGTCTGTCCTGGTTGAATGCGAACAAACT	60.09310345	5925	19547	19574	27	ATACTTAGGTGTCTTAGGATTGGCTGTA	56.99285714	18	9	14	23	2
8189	19518	19546	28	GTCTGTCCTGGTTGAATGCGAACAAACTT	60.09310345	5929	19551	19578	27	TTAGGTGTCTTAGGATTGGCTGTATCAA	56.99285714	18	6	17	23	5
8190	19519	19547	28	TCTGTCCTGGTTGAATGCGAACAAACTTA	58.67931034	5929	19551	19578	27	TTAGGTGTCTTAGGATTGGCTGTATCAA	56.99285714	18	6	17	23	4
8851	28437	28465	28	CCACCCTTACGAAGAATGGTTTTCAAGCC	61.50689655	6654	28473	28500	27	TTATGGTATTCGGCAAGACTATGCTCAG	58.45714286	18	22	1	23	8
7133	2883	2911	28	CTTTAGGCAGGTCCTTGATGTCACAGCGT	62.92068966	4786	2920	2947	27	GTGTCCAGCAATACGAAGATGTCCACGA	61.38571429	18	23	1	24	9
8846	28423	28451	28	AGGCAATAGTGCGACCACCCTTACGAAGA	62.92068966	6643	28462	28489	27	AGCCAGATTCATTATGGTATTCGGCAAG	58.45714286	18	2	22	24	11
8847	28424	28452	28	GGCAATAGTGCGACCACCCTTACGAAGAA	62.92068966	6643	28462	28489	27	AGCCAGATTCATTATGGTATTCGGCAAG	58.45714286	18	2	22	24	10
8851	28437	28465	28	CCACCCTTACGAAGAATGGTTTTCAAGCC	61.50689655	6655	28474	28501	27	TATGGTATTCGGCAAGACTATGCTCAGG	59.92142857	18	22	2	24	9
7094	2844	2872	28	TGTAATAAGAAAGCGTTCGTGATGTAGCA	57.26551724	4769	2878	2905	27	GATTTCTTTAGGCAGGTCCTTGATGTCA	58.45714286	18	2	23	25	6
7171	3577	3605	28	AGCAAGAATACCACGAAAGCAAGAAAAAG	57.26551724	4824	3629	3656	27	TACCTGTCTCTTCCGAAACGAATGAGTA	58.45714286	18	21	4	25	24
7948	15753	15781	28	ATAAGAATCTACAACAGGAACTCCACTAC	57.26551724	5677	15783	15810	27	TGGCGTGGTTTGTATGAAATCACCGAAA	58.45714286	18	20	5	25	2
7948	15753	15781	28	ATAAGAATCTACAACAGGAACTCCACTAC	57.26551724	5678	15784	15811	27	GGCGTGGTTTGTATGAAATCACCGAAAT	58.45714286	18	20	5	25	3
7950	15755	15783	28	AAGAATCTACAACAGGAACTCCACTACCT	58.67931034	5680	15786	15813	27	CGTGGTTTGTATGAAATCACCGAAATCA	56.99285714	18	17	8	25	3
8187	19516	19544	28	AAGTCTGTCCTGGTTGAATGCGAACAAAC	60.09310345	5931	19553	19580	27	AGGTGTCTTAGGATTGGCTGTATCAACC	59.92142857	18	11	14	25	9
8187	19516	19544	28	AAGTCTGTCCTGGTTGAATGCGAACAAAC	60.09310345	5933	19555	19582	27	GTGTCTTAGGATTGGCTGTATCAACCTT	58.45714286	18	11	14	25	11
8851	28437	28465	28	CCACCCTTACGAAGAATGGTTTTCAAGCC	61.50689655	6656	28475	28502	27	ATGGTATTCGGCAAGACTATGCTCAGGT	59.92142857	18	22	3	25	10
8852	28438	28466	28	CACCCTTACGAAGAATGGTTTTCAAGCCA	60.09310345	6651	28470	28497	27	TCATTATGGTATTCGGCAAGACTATGCT	56.99285714	18	25	0	25	4
8852	28438	28466	28	CACCCTTACGAAGAATGGTTTTCAAGCCA	60.09310345	6652	28471	28498	27	CATTATGGTATTCGGCAAGACTATGCTC	58.45714286	18	25	0	25	5
7099	2849	2877	28	TAAGAAAGCGTTCGTGATGTAGCAACAGT	58.67931034	4770	2879	2906	27	ATTTCTTTAGGCAGGTCCTTGATGTCAC	58.45714286	18	1	25	26	2
8186	19515	19543	28	AAAGTCTGTCCTGGTTGAATGCGAACAAA	58.67931034	5925	19547	19574	27	ATACTTAGGTGTCTTAGGATTGGCTGTA	56.99285714	18	12	14	26	4
8186	19515	19543	28	AAAGTCTGTCCTGGTTGAATGCGAACAAA	58.67931034	5931	19553	19580	27	AGGTGTCTTAGGATTGGCTGTATCAACC	59.92142857	18	12	14	26	10
8186	19515	19543	28	AAAGTCTGTCCTGGTTGAATGCGAACAAA	58.67931034	5932	19554	19581	27	GGTGTCTTAGGATTGGCTGTATCAACCT	59.92142857	18	12	14	26	11
8188	19517	19545	28	AGTCTGTCCTGGTTGAATGCGAACAAACT	60.09310345	5929	19551	19578	27	TTAGGTGTCTTAGGATTGGCTGTATCAA	56.99285714	18	9	17	26	6
8191	19520	19548	28	CTGTCCTGGTTGAATGCGAACAAACTTAT	58.67931034	5928	19550	19577	27	CTTAGGTGTCTTAGGATTGGCTGTATCA	58.45714286	18	5	21	26	2
6966	1554	1582	28	CTGCCAGTTGAATCTGAGGGTCCACCAAA	62.92068966	4601	1597	1624	27	CATTTCGCTGATTTTGGGGTCCATTATC	58.45714286	18	15	12	27	15
7100	2850	2878	28	AAGAAAGCGTTCGTGATGTAGCAACAGTG	60.09310345	4774	2883	2910	27	CTTTAGGCAGGTCCTTGATGTCACAGCG	62.85	18	4	23	27	5
7128	2878	2906	28	GATTTCTTTAGGCAGGTCCTTGATGTCAC	60.09310345	4788	2922	2949	27	GTCCAGCAATACGAAGATGTCCACGAAG	61.38571429	18	25	2	27	16
7128	2878	2906	28	GATTTCTTTAGGCAGGTCCTTGATGTCAC	60.09310345	4789	2923	2950	27	TCCAGCAATACGAAGATGTCCACGAAGG	61.38571429	18	25	2	27	17
8185	19514	19542	28	AAAAGTCTGTCCTGGTTGAATGCGAACAA	58.67931034	5925	19547	19574	27	ATACTTAGGTGTCTTAGGATTGGCTGTA	56.99285714	18	13	14	27	5
8185	19514	19542	28	AAAAGTCTGTCCTGGTTGAATGCGAACAA	58.67931034	5931	19553	19580	27	AGGTGTCTTAGGATTGGCTGTATCAACC	59.92142857	18	13	14	27	11
8186	19515	19543	28	AAAGTCTGTCCTGGTTGAATGCGAACAAA	58.67931034	5930	19552	19579	27	TAGGTGTCTTAGGATTGGCTGTATCAAC	58.45714286	18	12	15	27	9
8846	28423	28451	28	AGGCAATAGTGCGACCACCCTTACGAAGA	62.92068966	6640	28459	28486	27	TCAAGCCAGATTCATTATGGTATTCGGC	58.45714286	18	2	25	27	8
8846	28423	28451	28	AGGCAATAGTGCGACCACCCTTACGAAGA	62.92068966	6642	28461	28488	27	AAGCCAGATTCATTATGGTATTCGGCAA	56.99285714	18	2	25	27	10
8847	28424	28452	28	GGCAATAGTGCGACCACCCTTACGAAGAA	62.92068966	6641	28460	28487	27	CAAGCCAGATTCATTATGGTATTCGGCA	58.45714286	18	2	25	27	8
8847	28424	28452	28	GGCAATAGTGCGACCACCCTTACGAAGAA	62.92068966	6642	28461	28488	27	AAGCCAGATTCATTATGGTATTCGGCAA	56.99285714	18	2	25	27	9
8852	28438	28466	28	CACCCTTACGAAGAATGGTTTTCAAGCCA	60.09310345	6655	28474	28501	27	TATGGTATTCGGCAAGACTATGCTCAGG	59.92142857	18	25	2	27	8
7095	2845	2873	28	GTAATAAGAAAGCGTTCGTGATGTAGCAA	57.26551724	4771	2880	2907	27	TTTCTTTAGGCAGGTCCTTGATGTCACA	58.45714286	18	1	27	28	7
7097	2847	2875	28	AATAAGAAAGCGTTCGTGATGTAGCAACA	57.26551724	4772	2881	2908	27	TTCTTTAGGCAGGTCCTTGATGTCACAG	59.92142857	18	0	28	28	6
7133	2883	2911	28	CTTTAGGCAGGTCCTTGATGTCACAGCGT	62.92068966	4782	2916	2943	27	GATGGTGTCCAGCAATACGAAGATGTCC	61.38571429	18	23	5	28	5
7947	15752	15780	28	AATAAGAATCTACAACAGGAACTCCACTA	55.85172414	5676	15782	15809	27	CTGGCGTGGTTTGTATGAAATCACCGAA	59.92142857	18	24	4	28	2
8185	19514	19542	28	AAAAGTCTGTCCTGGTTGAATGCGAACAA	58.67931034	5930	19552	19579	27	TAGGTGTCTTAGGATTGGCTGTATCAAC	58.45714286	18	13	15	28	10
8851	28437	28465	28	CCACCCTTACGAAGAATGGTTTTCAAGCC	61.50689655	6662	28481	28508	27	TTCGGCAAGACTATGCTCAGGTCCTACT	61.38571429	18	22	6	28	16
7095	2845	2873	28	GTAATAAGAAAGCGTTCGTGATGTAGCAA	57.26551724	4772	2881	2908	27	TTCTTTAGGCAGGTCCTTGATGTCACAG	59.92142857	18	1	28	29	8
7102	2852	2880	28	GAAAGCGTTCGTGATGTAGCAACAGTGAT	60.09310345	4774	2883	2910	27	CTTTAGGCAGGTCCTTGATGTCACAGCG	62.85	18	6	23	29	3
7128	2878	2906	28	GATTTCTTTAGGCAGGTCCTTGATGTCAC	60.09310345	4783	2917	2944	27	ATGGTGTCCAGCAATACGAAGATGTCCA	59.92142857	18	25	4	29	11
7128	2878	2906	28	GATTTCTTTAGGCAGGTCCTTGATGTCAC	60.09310345	4791	2925	2952	27	CAGCAATACGAAGATGTCCACGAAGGAT	59.92142857	18	25	4	29	19
7129	2879	2907	28	ATTTCTTTAGGCAGGTCCTTGATGTCACA	58.67931034	4788	2922	2949	27	GTCCAGCAATACGAAGATGTCCACGAAG	61.38571429	18	27	2	29	15
7947	15752	15780	28	AATAAGAATCTACAACAGGAACTCCACTA	55.85172414	5677	15783	15810	27	TGGCGTGGTTTGTATGAAATCACCGAAA	58.45714286	18	24	5	29	3
7947	15752	15780	28	AATAAGAATCTACAACAGGAACTCCACTA	55.85172414	5679	15785	15812	27	GCGTGGTTTGTATGAAATCACCGAAATC	58.45714286	18	24	5	29	5
8186	19515	19543	28	AAAGTCTGTCCTGGTTGAATGCGAACAAA	58.67931034	5929	19551	19578	27	TTAGGTGTCTTAGGATTGGCTGTATCAA	56.99285714	18	12	17	29	8
8786	27812	27840	28	AGTCAACTGAACAACACCACCTGTAATGT	58.67931034	6561	27857	27884	27	ATTGTTAGTAGCCAAATCAGATGTGAAC	55.52857143	18	11	18	29	17
8851	28437	28465	28	CCACCCTTACGAAGAATGGTTTTCAAGCC	61.50689655	6647	28466	28493	27	AGATTCATTATGGTATTCGGCAAGACTA	55.52857143	18	22	7	29	1
8852	28438	28466	28	CACCCTTACGAAGAATGGTTTTCAAGCCA	60.09310345	6657	28476	28503	27	TGGTATTCGGCAAGACTATGCTCAGGTC	61.38571429	18	25	4	29	10
8853	28439	28467	28	ACCCTTACGAAGAATGGTTTTCAAGCCAG	60.09310345	6650	28469	28496	27	TTCATTATGGTATTCGGCAAGACTATGC	56.99285714	18	29	0	29	2
8853	28439	28467	28	ACCCTTACGAAGAATGGTTTTCAAGCCAG	60.09310345	6651	28470	28497	27	TCATTATGGTATTCGGCAAGACTATGCT	56.99285714	18	29	0	29	3
8854	28440	28468	28	CCCTTACGAAGAATGGTTTTCAAGCCAGA	60.09310345	6650	28469	28496	27	TTCATTATGGTATTCGGCAAGACTATGC	56.99285714	18	29	0	29	1
8854	28440	28468	28	CCCTTACGAAGAATGGTTTTCAAGCCAGA	60.09310345	6651	28470	28497	27	TCATTATGGTATTCGGCAAGACTATGCT	56.99285714	18	29	0	29	2
8854	28440	28468	28	CCCTTACGAAGAATGGTTTTCAAGCCAGA	60.09310345	6652	28471	28498	27	CATTATGGTATTCGGCAAGACTATGCTC	58.45714286	18	29	0	29	3
7094	2844	2872	28	TGTAATAAGAAAGCGTTCGTGATGTAGCA	57.26551724	4772	2881	2908	27	TTCTTTAGGCAGGTCCTTGATGTCACAG	59.92142857	18	2	28	30	9
7103	2853	2881	28	AAAGCGTTCGTGATGTAGCAACAGTGATT	58.67931034	4774	2883	2910	27	CTTTAGGCAGGTCCTTGATGTCACAGCG	62.85	18	7	23	30	2
7130	2880	2908	28	TTTCTTTAGGCAGGTCCTTGATGTCACAG	60.09310345	4787	2921	2948	27	TGTCCAGCAATACGAAGATGTCCACGAA	59.92142857	18	29	1	30	13
7946	15751	15779	28	TAATAAGAATCTACAACAGGAACTCCACT	55.85172414	5676	15782	15809	27	CTGGCGTGGTTTGTATGAAATCACCGAA	59.92142857	18	26	4	30	3
8185	19514	19542	28	AAAAGTCTGTCCTGGTTGAATGCGAACAA	58.67931034	5929	19551	19578	27	TTAGGTGTCTTAGGATTGGCTGTATCAA	56.99285714	18	13	17	30	9
8188	19517	19545	28	AGTCTGTCCTGGTTGAATGCGAACAAACT	60.09310345	5928	19550	19577	27	CTTAGGTGTCTTAGGATTGGCTGTATCA	58.45714286	18	9	21	30	5
8789	27815	27843	28	CAACTGAACAACACCACCTGTAATGTAGG	60.09310345	6561	27857	27884	27	ATTGTTAGTAGCCAAATCAGATGTGAAC	55.52857143	18	12	18	30	14
8790	27816	27844	28	AACTGAACAACACCACCTGTAATGTAGGC	60.09310345	6561	27857	27884	27	ATTGTTAGTAGCCAAATCAGATGTGAAC	55.52857143	18	12	18	30	13
8852	28438	28466	28	CACCCTTACGAAGAATGGTTTTCAAGCCA	60.09310345	6648	28467	28494	27	GATTCATTATGGTATTCGGCAAGACTAT	55.52857143	18	25	5	30	1
8853	28439	28467	28	ACCCTTACGAAGAATGGTTTTCAAGCCAG	60.09310345	6654	28473	28500	27	TTATGGTATTCGGCAAGACTATGCTCAG	58.45714286	18	29	1	30	6
7094	2844	2872	28	TGTAATAAGAAAGCGTTCGTGATGTAGCA	57.26551724	4773	2882	2909	27	TCTTTAGGCAGGTCCTTGATGTCACAGC	61.38571429	18	2	29	31	10
7106	2856	2884	28	GCGTTCGTGATGTAGCAACAGTGATTTCT	60.09310345	4776	2885	2912	27	TTAGGCAGGTCCTTGATGTCACAGCGTC	62.85	18	17	14	31	1
7129	2879	2907	28	ATTTCTTTAGGCAGGTCCTTGATGTCACA	58.67931034	4790	2924	2951	27	CCAGCAATACGAAGATGTCCACGAAGGA	61.38571429	18	27	4	31	17
7950	15755	15783	28	AAGAATCTACAACAGGAACTCCACTACCT	58.67931034	5684	15800	15827	27	AATCACCGAAATCATACCAGTTACCATT	55.52857143	18	17	14	31	17
8562	25700	25728	28	TAGCATTTCAGTAGTGCCACCAGCCTTTT	60.09310345	6334	25753	25780	27	AAACACCCTCTTGAACAACATCACCCAC	59.92142857	18	20	11	31	25
8854	28440	28468	28	CCCTTACGAAGAATGGTTTTCAAGCCAGA	60.09310345	6655	28474	28501	27	TATGGTATTCGGCAAGACTATGCTCAGG	59.92142857	18	29	2	31	6
8855	28441	28469	28	CCTTACGAAGAATGGTTTTCAAGCCAGAT	58.67931034	6651	28470	28497	27	TCATTATGGTATTCGGCAAGACTATGCT	56.99285714	18	31	0	31	1
8855	28441	28469	28	CCTTACGAAGAATGGTTTTCAAGCCAGAT	58.67931034	6653	28472	28499	27	ATTATGGTATTCGGCAAGACTATGCTCA	56.99285714	18	31	0	31	3
7092	2842	2870	28	TTTGTAATAAGAAAGCGTTCGTGATGTAG	55.85172414	4770	2879	2906	27	ATTTCTTTAGGCAGGTCCTTGATGTCAC	58.45714286	18	7	25	32	9
7100	2850	2878	28	AAGAAAGCGTTCGTGATGTAGCAACAGTG	60.09310345	4772	2881	2908	27	TTCTTTAGGCAGGTCCTTGATGTCACAG	59.92142857	18	4	28	32	3
7101	2851	2879	28	AGAAAGCGTTCGTGATGTAGCAACAGTGA	60.09310345	4772	2881	2908	27	TTCTTTAGGCAGGTCCTTGATGTCACAG	59.92142857	18	4	28	32	2
7128	2878	2906	28	GATTTCTTTAGGCAGGTCCTTGATGTCAC	60.09310345	4780	2914	2941	27	TAGATGGTGTCCAGCAATACGAAGATGT	58.45714286	18	25	7	32	8
7129	2879	2907	28	ATTTCTTTAGGCAGGTCCTTGATGTCACA	58.67931034	4782	2916	2943	27	GATGGTGTCCAGCAATACGAAGATGTCC	61.38571429	18	27	5	32	9
8187	19516	19544	28	AAGTCTGTCCTGGTTGAATGCGAACAAAC	60.09310345	5928	19550	19577	27	CTTAGGTGTCTTAGGATTGGCTGTATCA	58.45714286	18	11	21	32	6
8572	25710	25738	28	GTAGTGCCACCAGCCTTTTTAGTAGGTAT	60.09310345	6334	25753	25780	27	AAACACCCTCTTGAACAACATCACCCAC	59.92142857	18	21	11	32	15
8611	26648	26676	28	ATTGTCCTCACTGCCGTCTTGTTGACCAA	61.50689655	6380	26692	26719	27	CATCATCTAACCAATCTTCTTCTTGCTC	56.99285714	18	15	17	32	16
8682	26906	26934	28	AGACTCATCAAATAAGTAGTATGTAGCCA	55.85172414	6461	26948	26975	27	TAAATCAATGCCCAGTGGTGTAAGTAAT	55.52857143	18	25	7	32	14
8853	28439	28467	28	ACCCTTACGAAGAATGGTTTTCAAGCCAG	60.09310345	6649	28468	28495	27	ATTCATTATGGTATTCGGCAAGACTATG	55.52857143	18	29	3	32	1
8853	28439	28467	28	ACCCTTACGAAGAATGGTTTTCAAGCCAG	60.09310345	6656	28475	28502	27	ATGGTATTCGGCAAGACTATGCTCAGGT	59.92142857	18	29	3	32	8
7095	2845	2873	28	GTAATAAGAAAGCGTTCGTGATGTAGCAA	57.26551724	4766	2875	2902	27	AGTGATTTCTTTAGGCAGGTCCTTGATG	58.45714286	18	1	32	33	2
7100	2850	2878	28	AAGAAAGCGTTCGTGATGTAGCAACAGTG	60.09310345	4773	2882	2909	27	TCTTTAGGCAGGTCCTTGATGTCACAGC	61.38571429	18	4	29	33	4
7101	2851	2879	28	AGAAAGCGTTCGTGATGTAGCAACAGTGA	60.09310345	4773	2882	2909	27	TCTTTAGGCAGGTCCTTGATGTCACAGC	61.38571429	18	4	29	33	3
7130	2880	2908	28	TTTCTTTAGGCAGGTCCTTGATGTCACAG	60.09310345	4790	2924	2951	27	CCAGCAATACGAAGATGTCCACGAAGGA	61.38571429	18	29	4	33	16
7132	2882	2910	28	TCTTTAGGCAGGTCCTTGATGTCACAGCG	62.92068966	4783	2917	2944	27	ATGGTGTCCAGCAATACGAAGATGTCCA	59.92142857	18	29	4	33	7
7132	2882	2910	28	TCTTTAGGCAGGTCCTTGATGTCACAGCG	62.92068966	4791	2925	2952	27	CAGCAATACGAAGATGTCCACGAAGGAT	59.92142857	18	29	4	33	15
8611	26648	26676	28	ATTGTCCTCACTGCCGTCTTGTTGACCAA	61.50689655	6378	26690	26717	27	ATCATCATCTAACCAATCTTCTTCTTGC	55.52857143	18	15	18	33	14
8854	28440	28468	28	CCCTTACGAAGAATGGTTTTCAAGCCAGA	60.09310345	6657	28476	28503	27	TGGTATTCGGCAAGACTATGCTCAGGTC	61.38571429	18	29	4	33	8
8854	28440	28468	28	CCCTTACGAAGAATGGTTTTCAAGCCAGA	60.09310345	6659	28478	28505	27	GTATTCGGCAAGACTATGCTCAGGTCCT	61.38571429	18	29	4	33	10
7093	2843	2871	28	TTGTAATAAGAAAGCGTTCGTGATGTAGC	57.26551724	4768	2877	2904	27	TGATTTCTTTAGGCAGGTCCTTGATGTC	58.45714286	18	2	32	34	6
7102	2852	2880	28	GAAAGCGTTCGTGATGTAGCAACAGTGAT	60.09310345	4772	2881	2908	27	TTCTTTAGGCAGGTCCTTGATGTCACAG	59.92142857	18	6	28	34	1
7107	2857	2885	28	CGTTCGTGATGTAGCAACAGTGATTTCTT	58.67931034	4777	2886	2913	27	TAGGCAGGTCCTTGATGTCACAGCGTCC	64.31428571	18	20	14	34	1
7125	2875	2903	28	AGTGATTTCTTTAGGCAGGTCCTTGATGT	58.67931034	4787	2921	2948	27	TGTCCAGCAATACGAAGATGTCCACGAA	59.92142857	18	33	1	34	18
7126	2876	2904	28	GTGATTTCTTTAGGCAGGTCCTTGATGTC	60.09310345	4785	2919	2946	27	GGTGTCCAGCAATACGAAGATGTCCACG	62.85	18	33	1	34	15
7129	2879	2907	28	ATTTCTTTAGGCAGGTCCTTGATGTCACA	58.67931034	4780	2914	2941	27	TAGATGGTGTCCAGCAATACGAAGATGT	58.45714286	18	27	7	34	7
7131	2881	2909	28	TTCTTTAGGCAGGTCCTTGATGTCACAGC	61.50689655	4791	2925	2952	27	CAGCAATACGAAGATGTCCACGAAGGAT	59.92142857	18	30	4	34	16
8185	19514	19542	28	AAAAGTCTGTCCTGGTTGAATGCGAACAA	58.67931034	5928	19550	19577	27	CTTAGGTGTCTTAGGATTGGCTGTATCA	58.45714286	18	13	21	34	8
8683	26907	26935	28	GACTCATCAAATAAGTAGTATGTAGCCAT	55.85172414	6456	26943	26970	27	TCATCTAAATCAATGCCCAGTGGTGTAA	56.99285714	18	23	11	34	8
8763	27739	27767	28	TCTCTTCAAGCCAATCAAGGACGGGTTTG	61.50689655	6537	27788	27815	27	AAAGATGTTAGTTAGCCACTGCGAAGTC	58.45714286	18	33	1	34	21
8763	27739	27767	28	TCTCTTCAAGCCAATCAAGGACGGGTTTG	61.50689655	6539	27790	27817	27	AGATGTTAGTTAGCCACTGCGAAGTCAA	58.45714286	18	33	1	34	23
8853	28439	28467	28	ACCCTTACGAAGAATGGTTTTCAAGCCAG	60.09310345	6661	28480	28507	27	ATTCGGCAAGACTATGCTCAGGTCCTAC	61.38571429	18	29	5	34	13
8855	28441	28469	28	CCTTACGAAGAATGGTTTTCAAGCCAGAT	58.67931034	6656	28475	28502	27	ATGGTATTCGGCAAGACTATGCTCAGGT	59.92142857	18	31	3	34	6
6956	1477	1505	28	AAGACGCAGTATTATTGGGTAAACCTTGG	58.67931034	4591	1528	1555	27	CCCCACTGCGTTCTCCATTCTGGTTACT	62.85	18	9	26	35	23
6958	1479	1507	28	GACGCAGTATTATTGGGTAAACCTTGGGG	61.50689655	4592	1529	1556	27	CCCACTGCGTTCTCCATTCTGGTTACTG	62.85	18	9	26	35	22
6958	1479	1507	28	GACGCAGTATTATTGGGTAAACCTTGGGG	61.50689655	4593	1530	1557	27	CCACTGCGTTCTCCATTCTGGTTACTGC	62.85	18	9	26	35	23
6959	1480	1508	28	ACGCAGTATTATTGGGTAAACCTTGGGGC	61.50689655	4593	1530	1557	27	CCACTGCGTTCTCCATTCTGGTTACTGC	62.85	18	9	26	35	22
6959	1480	1508	28	ACGCAGTATTATTGGGTAAACCTTGGGGC	61.50689655	4594	1531	1558	27	CACTGCGTTCTCCATTCTGGTTACTGCC	62.85	18	9	26	35	23
7092	2842	2870	28	TTTGTAATAAGAAAGCGTTCGTGATGTAG	55.85172414	4772	2881	2908	27	TTCTTTAGGCAGGTCCTTGATGTCACAG	59.92142857	18	7	28	35	11
7102	2852	2880	28	GAAAGCGTTCGTGATGTAGCAACAGTGAT	60.09310345	4773	2882	2909	27	TCTTTAGGCAGGTCCTTGATGTCACAGC	61.38571429	18	6	29	35	2
7125	2875	2903	28	AGTGATTTCTTTAGGCAGGTCCTTGATGT	58.67931034	4789	2923	2950	27	TCCAGCAATACGAAGATGTCCACGAAGG	61.38571429	18	33	2	35	20
7131	2881	2909	28	TTCTTTAGGCAGGTCCTTGATGTCACAGC	61.50689655	4782	2916	2943	27	GATGGTGTCCAGCAATACGAAGATGTCC	61.38571429	18	30	5	35	7
8198	19555	19583	28	GTGTCTTAGGATTGGCTGTATCAACCTTA	58.67931034	5939	19607	19634	27	AGAATGTCCAATAACCCTGAGTTGAACA	56.99285714	18	14	21	35	24
8563	25701	25729	28	AGCATTTCAGTAGTGCCACCAGCCTTTTT	60.09310345	6332	25751	25778	27	TAAAACACCCTCTTGAACAACATCACCC	58.45714286	18	26	9	35	22
8672	26896	26924	28	TAAACTCACCAGACTCATCAAATAAGTAG	55.85172414	6460	26947	26974	27	CTAAATCAATGCCCAGTGGTGTAAGTAA	56.99285714	18	28	7	35	23
8672	26896	26924	28	TAAACTCACCAGACTCATCAAATAAGTAG	55.85172414	6461	26948	26975	27	TAAATCAATGCCCAGTGGTGTAAGTAAT	55.52857143	18	28	7	35	24
8762	27738	27766	28	TTCTCTTCAAGCCAATCAAGGACGGGTTT	60.09310345	6536	27787	27814	27	CAAAGATGTTAGTTAGCCACTGCGAAGT	58.45714286	18	33	2	35	21
8763	27739	27767	28	TCTCTTCAAGCCAATCAAGGACGGGTTTG	61.50689655	6536	27787	27814	27	CAAAGATGTTAGTTAGCCACTGCGAAGT	58.45714286	18	33	2	35	20
8846	28423	28451	28	AGGCAATAGTGCGACCACCCTTACGAAGA	62.92068966	6635	28452	28479	27	ATGGTTTTCAAGCCAGATTCATTATGGT	55.52857143	18	2	33	35	1
8854	28440	28468	28	CCCTTACGAAGAATGGTTTTCAAGCCAGA	60.09310345	6662	28481	28508	27	TTCGGCAAGACTATGCTCAGGTCCTACT	61.38571429	18	29	6	35	13
8855	28441	28469	28	CCTTACGAAGAATGGTTTTCAAGCCAGAT	58.67931034	6657	28476	28503	27	TGGTATTCGGCAAGACTATGCTCAGGTC	61.38571429	18	31	4	35	7
8855	28441	28469	28	CCTTACGAAGAATGGTTTTCAAGCCAGAT	58.67931034	6658	28477	28504	27	GGTATTCGGCAAGACTATGCTCAGGTCC	62.85	18	31	4	35	8
7130	2880	2908	28	TTTCTTTAGGCAGGTCCTTGATGTCACAG	60.09310345	4781	2915	2942	27	AGATGGTGTCCAGCAATACGAAGATGTC	59.92142857	18	29	7	36	7
7132	2882	2910	28	TCTTTAGGCAGGTCCTTGATGTCACAGCG	62.92068966	4780	2914	2941	27	TAGATGGTGTCCAGCAATACGAAGATGT	58.45714286	18	29	7	36	4
7132	2882	2910	28	TCTTTAGGCAGGTCCTTGATGTCACAGCG	62.92068966	4781	2915	2942	27	AGATGGTGTCCAGCAATACGAAGATGTC	59.92142857	18	29	7	36	5
7947	15752	15780	28	AATAAGAATCTACAACAGGAACTCCACTA	55.85172414	5681	15797	15824	27	TGAAATCACCGAAATCATACCAGTTACC	56.99285714	18	24	12	36	17
8563	25701	25729	28	AGCATTTCAGTAGTGCCACCAGCCTTTTT	60.09310345	6335	25754	25781	27	AACACCCTCTTGAACAACATCACCCACT	59.92142857	18	26	10	36	25
8759	27735	27763	28	AACTTCTCTTCAAGCCAATCAAGGACGGG	61.50689655	6537	27788	27815	27	AAAGATGTTAGTTAGCCACTGCGAAGTC	58.45714286	18	35	1	36	25
7125	2875	2903	28	AGTGATTTCTTTAGGCAGGTCCTTGATGT	58.67931034	4783	2917	2944	27	ATGGTGTCCAGCAATACGAAGATGTCCA	59.92142857	18	33	4	37	14
7126	2876	2904	28	GTGATTTCTTTAGGCAGGTCCTTGATGTC	60.09310345	4783	2917	2944	27	ATGGTGTCCAGCAATACGAAGATGTCCA	59.92142857	18	33	4	37	13
7126	2876	2904	28	GTGATTTCTTTAGGCAGGTCCTTGATGTC	60.09310345	4790	2924	2951	27	CCAGCAATACGAAGATGTCCACGAAGGA	61.38571429	18	33	4	37	20
7127	2877	2905	28	TGATTTCTTTAGGCAGGTCCTTGATGTCA	58.67931034	4784	2918	2945	27	TGGTGTCCAGCAATACGAAGATGTCCAC	61.38571429	18	34	3	37	13
7298	4549	4577	28	GCACTGGCTCAGAGTCGTCTTCATCAAAT	61.50689655	4957	4597	4624	27	AACAACAGCCCTTGAGACAACTACAGCA	59.92142857	18	7	30	37	20
7945	15750	15778	28	ATAATAAGAATCTACAACAGGAACTCCAC	55.85172414	5678	15784	15811	27	GGCGTGGTTTGTATGAAATCACCGAAAT	58.45714286	18	32	5	37	6
7945	15750	15778	28	ATAATAAGAATCTACAACAGGAACTCCAC	55.85172414	5679	15785	15812	27	GCGTGGTTTGTATGAAATCACCGAAATC	58.45714286	18	32	5	37	7
8198	19555	19583	28	GTGTCTTAGGATTGGCTGTATCAACCTTA	58.67931034	5935	19603	19630	27	GCATAGAATGTCCAATAACCCTGAGTTG	58.45714286	18	14	23	37	20
8563	25701	25729	28	AGCATTTCAGTAGTGCCACCAGCCTTTTT	60.09310345	6334	25753	25780	27	AAACACCCTCTTGAACAACATCACCCAC	59.92142857	18	26	11	37	24
8566	25704	25732	28	ATTTCAGTAGTGCCACCAGCCTTTTTAGT	58.67931034	6335	25754	25781	27	AACACCCTCTTGAACAACATCACCCACT	59.92142857	18	27	10	37	22
8567	25705	25733	28	TTTCAGTAGTGCCACCAGCCTTTTTAGTA	58.67931034	6335	25754	25781	27	AACACCCTCTTGAACAACATCACCCACT	59.92142857	18	27	10	37	21
8568	25706	25734	28	TTCAGTAGTGCCACCAGCCTTTTTAGTAG	60.09310345	6334	25753	25780	27	AAACACCCTCTTGAACAACATCACCCAC	59.92142857	18	26	11	37	19
8760	27736	27764	28	ACTTCTCTTCAAGCCAATCAAGGACGGGT	61.50689655	6537	27788	27815	27	AAAGATGTTAGTTAGCCACTGCGAAGTC	58.45714286	18	36	1	37	24
8760	27736	27764	28	ACTTCTCTTCAAGCCAATCAAGGACGGGT	61.50689655	6538	27789	27816	27	AAGATGTTAGTTAGCCACTGCGAAGTCA	58.45714286	18	36	1	37	25
8761	27737	27765	28	CTTCTCTTCAAGCCAATCAAGGACGGGTT	61.50689655	6537	27788	27815	27	AAAGATGTTAGTTAGCCACTGCGAAGTC	58.45714286	18	36	1	37	23
8761	27737	27765	28	CTTCTCTTCAAGCCAATCAAGGACGGGTT	61.50689655	6538	27789	27816	27	AAGATGTTAGTTAGCCACTGCGAAGTCA	58.45714286	18	36	1	37	24
8853	28439	28467	28	ACCCTTACGAAGAATGGTTTTCAAGCCAG	60.09310345	6663	28482	28509	27	TCGGCAAGACTATGCTCAGGTCCTACTT	61.38571429	18	29	8	37	15
6960	1526	1554	28	CGCCCCACTGCGTTCTCCATTCTGGTTAC	65.74827586	4599	1557	1584	27	CCAGTTGAATCTGAGGGTCCACCAAACG	62.85	18	26	12	38	3
7092	2842	2870	28	TTTGTAATAAGAAAGCGTTCGTGATGTAG	55.85172414	4767	2876	2903	27	GTGATTTCTTTAGGCAGGTCCTTGATGT	58.45714286	18	7	31	38	6
7125	2875	2903	28	AGTGATTTCTTTAGGCAGGTCCTTGATGT	58.67931034	4782	2916	2943	27	GATGGTGTCCAGCAATACGAAGATGTCC	61.38571429	18	33	5	38	13
7127	2877	2905	28	TGATTTCTTTAGGCAGGTCCTTGATGTCA	58.67931034	4790	2924	2951	27	CCAGCAATACGAAGATGTCCACGAAGGA	61.38571429	18	34	4	38	19
7127	2877	2905	28	TGATTTCTTTAGGCAGGTCCTTGATGTCA	58.67931034	4791	2925	2952	27	CAGCAATACGAAGATGTCCACGAAGGAT	59.92142857	18	34	4	38	20
7948	15753	15781	28	ATAAGAATCTACAACAGGAACTCCACTAC	57.26551724	5688	15804	15831	27	ACCGAAATCATACCAGTTACCATTGAGA	56.99285714	18	20	18	38	23
7949	15754	15782	28	TAAGAATCTACAACAGGAACTCCACTACC	58.67931034	5689	15805	15832	27	CCGAAATCATACCAGTTACCATTGAGAT	56.99285714	18	17	21	38	23
8197	19554	19582	28	GGTGTCTTAGGATTGGCTGTATCAACCTT	60.09310345	5937	19605	19632	27	ATAGAATGTCCAATAACCCTGAGTTGAA	55.52857143	18	14	24	38	23
8672	26896	26924	28	TAAACTCACCAGACTCATCAAATAAGTAG	55.85172414	6458	26945	26972	27	ATCTAAATCAATGCCCAGTGGTGTAAGT	56.99285714	18	28	10	38	21
8758	27734	27762	28	AAACTTCTCTTCAAGCCAATCAAGGACGG	60.09310345	6536	27787	27814	27	CAAAGATGTTAGTTAGCCACTGCGAAGT	58.45714286	18	36	2	38	25
8761	27737	27765	28	CTTCTCTTCAAGCCAATCAAGGACGGGTT	61.50689655	6536	27787	27814	27	CAAAGATGTTAGTTAGCCACTGCGAAGT	58.45714286	18	36	2	38	22
8762	27738	27766	28	TTCTCTTCAAGCCAATCAAGGACGGGTTT	60.09310345	6535	27786	27813	27	CCAAAGATGTTAGTTAGCCACTGCGAAG	59.92142857	18	33	5	38	20
8763	27739	27767	28	TCTCTTCAAGCCAATCAAGGACGGGTTTG	61.50689655	6535	27786	27813	27	CCAAAGATGTTAGTTAGCCACTGCGAAG	59.92142857	18	33	5	38	19
8851	28437	28465	28	CCACCCTTACGAAGAATGGTTTTCAAGCC	61.50689655	6665	28484	28511	27	GGCAAGACTATGCTCAGGTCCTACTTCT	61.38571429	18	22	16	38	19
6960	1526	1554	28	CGCCCCACTGCGTTCTCCATTCTGGTTAC	65.74827586	4598	1556	1583	27	GCCAGTTGAATCTGAGGGTCCACCAAAC	62.85	18	26	13	39	2
6961	1527	1555	28	GCCCCACTGCGTTCTCCATTCTGGTTACT	64.33448276	4599	1557	1584	27	CCAGTTGAATCTGAGGGTCCACCAAACG	62.85	18	27	12	39	2
7947	15752	15780	28	AATAAGAATCTACAACAGGAACTCCACTA	55.85172414	5687	15803	15830	27	CACCGAAATCATACCAGTTACCATTGAG	58.45714286	18	24	15	39	23
8196	19552	19580	28	TAGGTGTCTTAGGATTGGCTGTATCAACC	60.09310345	5936	19604	19631	27	CATAGAATGTCCAATAACCCTGAGTTGA	56.99285714	18	15	24	39	24
8564	25702	25730	28	GCATTTCAGTAGTGCCACCAGCCTTTTTA	60.09310345	6335	25754	25781	27	AACACCCTCTTGAACAACATCACCCACT	59.92142857	18	29	10	39	24
8564	25702	25730	28	GCATTTCAGTAGTGCCACCAGCCTTTTTA	60.09310345	6336	25755	25782	27	ACACCCTCTTGAACAACATCACCCACTA	59.92142857	18	29	10	39	25
8672	26896	26924	28	TAAACTCACCAGACTCATCAAATAAGTAG	55.85172414	6457	26944	26971	27	CATCTAAATCAATGCCCAGTGGTGTAAG	58.45714286	18	28	11	39	20
8677	26901	26929	28	TCACCAGACTCATCAAATAAGTAGTATGT	55.85172414	6459	26946	26973	27	TCTAAATCAATGCCCAGTGGTGTAAGTA	56.99285714	18	31	8	39	17
8683	26907	26935	28	GACTCATCAAATAAGTAGTATGTAGCCAT	55.85172414	6454	26941	26968	27	ACTCATCTAAATCAATGCCCAGTGGTGT	58.45714286	18	23	16	39	6
8855	28441	28469	28	CCTTACGAAGAATGGTTTTCAAGCCAGAT	58.67931034	6663	28482	28509	27	TCGGCAAGACTATGCTCAGGTCCTACTT	61.38571429	18	31	8	39	13
7124	2874	2902	28	CAGTGATTTCTTTAGGCAGGTCCTTGATG	60.09310345	4785	2919	2946	27	GGTGTCCAGCAATACGAAGATGTCCACG	62.85	18	39	1	40	17
7124	2874	2902	28	CAGTGATTTCTTTAGGCAGGTCCTTGATG	60.09310345	4786	2920	2947	27	GTGTCCAGCAATACGAAGATGTCCACGA	61.38571429	18	39	1	40	18
7124	2874	2902	28	CAGTGATTTCTTTAGGCAGGTCCTTGATG	60.09310345	4787	2921	2948	27	TGTCCAGCAATACGAAGATGTCCACGAA	59.92142857	18	39	1	40	19
7125	2875	2903	28	AGTGATTTCTTTAGGCAGGTCCTTGATGT	58.67931034	4781	2915	2942	27	AGATGGTGTCCAGCAATACGAAGATGTC	59.92142857	18	33	7	40	12
7946	15751	15779	28	TAATAAGAATCTACAACAGGAACTCCACT	55.85172414	5686	15802	15829	27	TCACCGAAATCATACCAGTTACCATTGA	56.99285714	18	26	14	40	23
8673	26897	26925	28	AAACTCACCAGACTCATCAAATAAGTAGT	55.85172414	6460	26947	26974	27	CTAAATCAATGCCCAGTGGTGTAAGTAA	56.99285714	18	33	7	40	22
8759	27735	27763	28	AACTTCTCTTCAAGCCAATCAAGGACGGG	61.50689655	6535	27786	27813	27	CCAAAGATGTTAGTTAGCCACTGCGAAG	59.92142857	18	35	5	40	23
8856	28442	28470	28	CTTACGAAGAATGGTTTTCAAGCCAGATT	57.26551724	6653	28472	28499	27	ATTATGGTATTCGGCAAGACTATGCTCA	56.99285714	18	40	0	40	2
6861	945	973	28	TGGTTCAATCTGTCAAGCAGCAGCAAAGC	61.50689655	4505	979	1006	27	CAGCATCACCGCCATTGCCAGCCATTCT	64.31428571	18	29	12	41	6
7124	2874	2902	28	CAGTGATTTCTTTAGGCAGGTCCTTGATG	60.09310345	4789	2923	2950	27	TCCAGCAATACGAAGATGTCCACGAAGG	61.38571429	18	39	2	41	21
7127	2877	2905	28	TGATTTCTTTAGGCAGGTCCTTGATGTCA	58.67931034	4780	2914	2941	27	TAGATGGTGTCCAGCAATACGAAGATGT	58.45714286	18	34	7	41	9
7297	4548	4576	28	AGCACTGGCTCAGAGTCGTCTTCATCAAA	61.50689655	4956	4596	4623	27	GAACAACAGCCCTTGAGACAACTACAGC	61.38571429	18	8	33	41	20
7946	15751	15779	28	TAATAAGAATCTACAACAGGAACTCCACT	55.85172414	5683	15799	15826	27	AAATCACCGAAATCATACCAGTTACCAT	55.52857143	18	26	15	41	20
7948	15753	15781	28	ATAAGAATCTACAACAGGAACTCCACTAC	57.26551724	5689	15805	15832	27	CCGAAATCATACCAGTTACCATTGAGAT	56.99285714	18	20	21	41	24
8672	26896	26924	28	TAAACTCACCAGACTCATCAAATAAGTAG	55.85172414	6443	26926	26953	27	ATGTAGCCATACTCCACTCATCTAAATC	56.99285714	18	28	13	41	2
8673	26897	26925	28	AAACTCACCAGACTCATCAAATAAGTAGT	55.85172414	6459	26946	26973	27	TCTAAATCAATGCCCAGTGGTGTAAGTA	56.99285714	18	33	8	41	21
8678	26902	26930	28	CACCAGACTCATCAAATAAGTAGTATGTA	55.85172414	6461	26948	26975	27	TAAATCAATGCCCAGTGGTGTAAGTAAT	55.52857143	18	34	7	41	18
8679	26903	26931	28	ACCAGACTCATCAAATAAGTAGTATGTAG	55.85172414	6459	26946	26973	27	TCTAAATCAATGCCCAGTGGTGTAAGTA	56.99285714	18	33	8	41	15
8758	27734	27762	28	AAACTTCTCTTCAAGCCAATCAAGGACGG	60.09310345	6535	27786	27813	27	CCAAAGATGTTAGTTAGCCACTGCGAAG	59.92142857	18	36	5	41	24
8759	27735	27763	28	AACTTCTCTTCAAGCCAATCAAGGACGGG	61.50689655	6533	27784	27811	27	TGCCAAAGATGTTAGTTAGCCACTGCGA	59.92142857	18	35	6	41	21
8760	27736	27764	28	ACTTCTCTTCAAGCCAATCAAGGACGGGT	61.50689655	6535	27786	27813	27	CCAAAGATGTTAGTTAGCCACTGCGAAG	59.92142857	18	36	5	41	22
8761	27737	27765	28	CTTCTCTTCAAGCCAATCAAGGACGGGTT	61.50689655	6535	27786	27813	27	CCAAAGATGTTAGTTAGCCACTGCGAAG	59.92142857	18	36	5	41	21
8855	28441	28469	28	CCTTACGAAGAATGGTTTTCAAGCCAGAT	58.67931034	6664	28483	28510	27	CGGCAAGACTATGCTCAGGTCCTACTTC	62.85	18	31	10	41	14
6861	945	973	28	TGGTTCAATCTGTCAAGCAGCAGCAAAGC	61.50689655	4503	977	1004	27	AGCAGCATCACCGCCATTGCCAGCCATT	64.31428571	18	29	13	42	4
7108	2858	2886	28	GTTCGTGATGTAGCAACAGTGATTTCTTT	57.26551724	4778	2887	2914	27	AGGCAGGTCCTTGATGTCACAGCGTCCT	64.31428571	18	29	13	42	1
7123	2873	2901	28	ACAGTGATTTCTTTAGGCAGGTCCTTGAT	58.67931034	4785	2919	2946	27	GGTGTCCAGCAATACGAAGATGTCCACG	62.85	18	41	1	42	18
7123	2873	2901	28	ACAGTGATTTCTTTAGGCAGGTCCTTGAT	58.67931034	4786	2920	2947	27	GTGTCCAGCAATACGAAGATGTCCACGA	61.38571429	18	41	1	42	19
8672	26896	26924	28	TAAACTCACCAGACTCATCAAATAAGTAG	55.85172414	6444	26927	26954	27	TGTAGCCATACTCCACTCATCTAAATCA	56.99285714	18	28	14	42	3
8677	26901	26929	28	TCACCAGACTCATCAAATAAGTAGTATGT	55.85172414	6456	26943	26970	27	TCATCTAAATCAATGCCCAGTGGTGTAA	56.99285714	18	31	11	42	14
8677	26901	26929	28	TCACCAGACTCATCAAATAAGTAGTATGT	55.85172414	6457	26944	26971	27	CATCTAAATCAATGCCCAGTGGTGTAAG	58.45714286	18	31	11	42	15
8759	27735	27763	28	AACTTCTCTTCAAGCCAATCAAGGACGGG	61.50689655	6532	27783	27810	27	GTGCCAAAGATGTTAGTTAGCCACTGCG	61.38571429	18	35	7	42	20
8856	28442	28470	28	CTTACGAAGAATGGTTTTCAAGCCAGATT	57.26551724	6655	28474	28501	27	TATGGTATTCGGCAAGACTATGCTCAGG	59.92142857	18	40	2	42	4
7123	2873	2901	28	ACAGTGATTTCTTTAGGCAGGTCCTTGAT	58.67931034	4788	2922	2949	27	GTCCAGCAATACGAAGATGTCCACGAAG	61.38571429	18	41	2	43	21
7123	2873	2901	28	ACAGTGATTTCTTTAGGCAGGTCCTTGAT	58.67931034	4789	2923	2950	27	TCCAGCAATACGAAGATGTCCACGAAGG	61.38571429	18	41	2	43	22
7124	2874	2902	28	CAGTGATTTCTTTAGGCAGGTCCTTGATG	60.09310345	4790	2924	2951	27	CCAGCAATACGAAGATGTCCACGAAGGA	61.38571429	18	39	4	43	22
8077	18177	18205	28	CTAAACTCCTGTGTAGAAACTAAGTAATC	55.85172414	5833	18222	18249	27	AGTCTAAAGTAGCGGTTGAGTAAACAAA	55.52857143	18	43	0	43	17
8181	19510	19538	28	CTGAAAAAGTCTGTCCTGGTTGAATGCGA	60.09310345	5925	19547	19574	27	ATACTTAGGTGTCTTAGGATTGGCTGTA	56.99285714	18	29	14	43	9
8673	26897	26925	28	AAACTCACCAGACTCATCAAATAAGTAGT	55.85172414	6458	26945	26972	27	ATCTAAATCAATGCCCAGTGGTGTAAGT	56.99285714	18	33	10	43	20
8674	26898	26926	28	AACTCACCAGACTCATCAAATAAGTAGTA	55.85172414	6461	26948	26975	27	TAAATCAATGCCCAGTGGTGTAAGTAAT	55.52857143	18	36	7	43	22
8676	26900	26928	28	CTCACCAGACTCATCAAATAAGTAGTATG	57.26551724	6458	26945	26972	27	ATCTAAATCAATGCCCAGTGGTGTAAGT	56.99285714	18	33	10	43	17
8677	26901	26929	28	TCACCAGACTCATCAAATAAGTAGTATGT	55.85172414	6455	26942	26969	27	CTCATCTAAATCAATGCCCAGTGGTGTA	58.45714286	18	31	12	43	13
8758	27734	27762	28	AAACTTCTCTTCAAGCCAATCAAGGACGG	60.09310345	6532	27783	27810	27	GTGCCAAAGATGTTAGTTAGCCACTGCG	61.38571429	18	36	7	43	21
7946	15751	15779	28	TAATAAGAATCTACAACAGGAACTCCACT	55.85172414	5688	15804	15831	27	ACCGAAATCATACCAGTTACCATTGAGA	56.99285714	18	26	18	44	25
8230	19870	19898	28	TAGAGGTTTGTGGTGGTTGGTAAAGAACA	58.67931034	5995	19921	19948	27	CATTGAGAGCCTTTGCGAGATGACAACA	59.92142857	18	39	5	44	23
8673	26897	26925	28	AAACTCACCAGACTCATCAAATAAGTAGT	55.85172414	6457	26944	26971	27	CATCTAAATCAATGCCCAGTGGTGTAAG	58.45714286	18	33	11	44	19
8676	26900	26928	28	CTCACCAGACTCATCAAATAAGTAGTATG	57.26551724	6456	26943	26970	27	TCATCTAAATCAATGCCCAGTGGTGTAA	56.99285714	18	33	11	44	15
8683	26907	26935	28	GACTCATCAAATAAGTAGTATGTAGCCAT	55.85172414	6453	26936	26963	27	ACTCCACTCATCTAAATCAATGCCCAGT	58.45714286	18	23	21	44	1
8847	28424	28452	28	GGCAATAGTGCGACCACCCTTACGAAGAA	62.92068966	6636	28453	28480	27	TGGTTTTCAAGCCAGATTCATTATGGTA	55.52857143	18	2	42	44	1
8856	28442	28470	28	CTTACGAAGAATGGTTTTCAAGCCAGATT	57.26551724	6658	28477	28504	27	GGTATTCGGCAAGACTATGCTCAGGTCC	62.85	18	40	4	44	7
7123	2873	2901	28	ACAGTGATTTCTTTAGGCAGGTCCTTGAT	58.67931034	4783	2917	2944	27	ATGGTGTCCAGCAATACGAAGATGTCCA	59.92142857	18	41	4	45	16
7802	13307	13335	28	TGTAATCACCAGCATTTGTCCAGTCACAT	58.67931034	5509	13353	13380	27	GTCAGTAACATTATCGCTACCAACACAT	56.99285714	18	43	2	45	18
7947	15752	15780	28	AATAAGAATCTACAACAGGAACTCCACTA	55.85172414	5689	15805	15832	27	CCGAAATCATACCAGTTACCATTGAGAT	56.99285714	18	24	21	45	25
8225	19865	19893	28	GGTGATAGAGGTTTGTGGTGGTTGGTAAA	60.09310345	5994	19915	19942	27	TGAAGTCATTGAGAGCCTTTGCGAGATG	59.92142857	18	33	12	45	22
8672	26896	26924	28	TAAACTCACCAGACTCATCAAATAAGTAG	55.85172414	6445	26928	26955	27	GTAGCCATACTCCACTCATCTAAATCAA	56.99285714	18	28	17	45	4
8673	26897	26925	28	AAACTCACCAGACTCATCAAATAAGTAGT	55.85172414	6455	26942	26969	27	CTCATCTAAATCAATGCCCAGTGGTGTA	58.45714286	18	33	12	45	17
8675	26899	26927	28	ACTCACCAGACTCATCAAATAAGTAGTAT	55.85172414	6456	26943	26970	27	TCATCTAAATCAATGCCCAGTGGTGTAA	56.99285714	18	34	11	45	16
8675	26899	26927	28	ACTCACCAGACTCATCAAATAAGTAGTAT	55.85172414	6457	26944	26971	27	CATCTAAATCAATGCCCAGTGGTGTAAG	58.45714286	18	34	11	45	17
8676	26900	26928	28	CTCACCAGACTCATCAAATAAGTAGTATG	57.26551724	6455	26942	26969	27	CTCATCTAAATCAATGCCCAGTGGTGTA	58.45714286	18	33	12	45	14
8679	26903	26931	28	ACCAGACTCATCAAATAAGTAGTATGTAG	55.85172414	6455	26942	26969	27	CTCATCTAAATCAATGCCCAGTGGTGTA	58.45714286	18	33	12	45	11
8681	26905	26933	28	CAGACTCATCAAATAAGTAGTATGTAGCC	57.26551724	6451	26934	26961	27	ATACTCCACTCATCTAAATCAATGCCCA	56.99285714	18	27	18	45	1
8682	26906	26934	28	AGACTCATCAAATAAGTAGTATGTAGCCA	55.85172414	6452	26935	26962	27	TACTCCACTCATCTAAATCAATGCCCAG	58.45714286	18	25	20	45	1
8848	28425	28453	28	GCAATAGTGCGACCACCCTTACGAAGAAT	61.50689655	6637	28454	28481	27	GGTTTTCAAGCCAGATTCATTATGGTAT	55.52857143	18	2	43	45	1
8856	28442	28470	28	CTTACGAAGAATGGTTTTCAAGCCAGATT	57.26551724	6661	28480	28507	27	ATTCGGCAAGACTATGCTCAGGTCCTAC	61.38571429	18	40	5	45	10
8672	26896	26924	28	TAAACTCACCAGACTCATCAAATAAGTAG	55.85172414	6451	26934	26961	27	ATACTCCACTCATCTAAATCAATGCCCA	56.99285714	18	28	18	46	10
8673	26897	26925	28	AAACTCACCAGACTCATCAAATAAGTAGT	55.85172414	6443	26926	26953	27	ATGTAGCCATACTCCACTCATCTAAATC	56.99285714	18	33	13	46	1
8674	26898	26926	28	AACTCACCAGACTCATCAAATAAGTAGTA	55.85172414	6458	26945	26972	27	ATCTAAATCAATGCCCAGTGGTGTAAGT	56.99285714	18	36	10	46	19
8675	26899	26927	28	ACTCACCAGACTCATCAAATAAGTAGTAT	55.85172414	6455	26942	26969	27	CTCATCTAAATCAATGCCCAGTGGTGTA	58.45714286	18	34	12	46	15
8854	28440	28468	28	CCCTTACGAAGAATGGTTTTCAAGCCAGA	60.09310345	6666	28485	28512	27	GCAAGACTATGCTCAGGTCCTACTTCTG	61.38571429	18	29	17	46	17
8856	28442	28470	28	CTTACGAAGAATGGTTTTCAAGCCAGATT	57.26551724	6662	28481	28508	27	TTCGGCAAGACTATGCTCAGGTCCTACT	61.38571429	18	40	6	46	11
7447	6576	6604	28	GGTGTAATGTCAAGAATCTCAAGTGTCTG	58.67931034	5127	6617	6644	27	AGCATCAGTAGTGTCAGCAATGTCTCTG	59.92142857	18	28	19	47	13
7944	15748	15776	28	GAATAATAAGAATCTACAACAGGAACTCC	55.85172414	5681	15797	15824	27	TGAAATCACCGAAATCATACCAGTTACC	56.99285714	18	35	12	47	21
7945	15750	15778	28	ATAATAAGAATCTACAACAGGAACTCCAC	55.85172414	5683	15799	15826	27	AAATCACCGAAATCATACCAGTTACCAT	55.52857143	18	32	15	47	21
8673	26897	26925	28	AAACTCACCAGACTCATCAAATAAGTAGT	55.85172414	6444	26927	26954	27	TGTAGCCATACTCCACTCATCTAAATCA	56.99285714	18	33	14	47	2
8674	26898	26926	28	AACTCACCAGACTCATCAAATAAGTAGTA	55.85172414	6456	26943	26970	27	TCATCTAAATCAATGCCCAGTGGTGTAA	56.99285714	18	36	11	47	17
8855	28441	28469	28	CCTTACGAAGAATGGTTTTCAAGCCAGAT	58.67931034	6665	28484	28511	27	GGCAAGACTATGCTCAGGTCCTACTTCT	61.38571429	18	31	16	47	15
7109	2859	2887	28	TTCGTGATGTAGCAACAGTGATTTCTTTA	55.85172414	4779	2888	2915	27	GGCAGGTCCTTGATGTCACAGCGTCCTA	64.31428571	18	35	13	48	1
7123	2873	2901	28	ACAGTGATTTCTTTAGGCAGGTCCTTGAT	58.67931034	4781	2915	2942	27	AGATGGTGTCCAGCAATACGAAGATGTC	59.92142857	18	41	7	48	14
7801	13306	13334	28	ATGTAATCACCAGCATTTGTCCAGTCACA	58.67931034	5508	13352	13379	27	AGTCAGTAACATTATCGCTACCAACACA	56.99285714	18	45	3	48	18
8227	19867	19895	28	TGATAGAGGTTTGTGGTGGTTGGTAAAGA	58.67931034	5994	19915	19942	27	TGAAGTCATTGAGAGCCTTTGCGAGATG	59.92142857	18	36	12	48	20
8672	26896	26924	28	TAAACTCACCAGACTCATCAAATAAGTAG	55.85172414	6448	26931	26958	27	GCCATACTCCACTCATCTAAATCAATGC	58.45714286	18	28	20	48	7
8674	26898	26926	28	AACTCACCAGACTCATCAAATAAGTAGTA	55.85172414	6455	26942	26969	27	CTCATCTAAATCAATGCCCAGTGGTGTA	58.45714286	18	36	12	48	16
8757	27733	27761	28	TAAACTTCTCTTCAAGCCAATCAAGGACG	58.67931034	6534	27785	27812	27	GCCAAAGATGTTAGTTAGCCACTGCGAA	59.92142857	18	42	6	48	24
8855	28441	28469	28	CCTTACGAAGAATGGTTTTCAAGCCAGAT	58.67931034	6666	28485	28512	27	GCAAGACTATGCTCAGGTCCTACTTCTG	61.38571429	18	31	17	48	16
7122	2872	2900	28	AACAGTGATTTCTTTAGGCAGGTCCTTGA	58.67931034	4785	2919	2946	27	GGTGTCCAGCAATACGAAGATGTCCACG	62.85	18	48	1	49	19
7122	2872	2900	28	AACAGTGATTTCTTTAGGCAGGTCCTTGA	58.67931034	4786	2920	2947	27	GTGTCCAGCAATACGAAGATGTCCACGA	61.38571429	18	48	1	49	20
7122	2872	2900	28	AACAGTGATTTCTTTAGGCAGGTCCTTGA	58.67931034	4787	2921	2948	27	TGTCCAGCAATACGAAGATGTCCACGAA	59.92142857	18	48	1	49	21
8458	23427	23455	28	ACTTCGGTAGTTTTCACATTACACTCAAG	57.26551724	6221	23474	23501	27	AGGATTTTCCACTACTTCTTCAGAGACT	56.99285714	18	17	32	49	19
8460	23429	23457	28	TTCGGTAGTTTTCACATTACACTCAAGAA	55.85172414	6220	23473	23500	27	TAGGATTTTCCACTACTTCTTCAGAGAC	56.99285714	18	21	28	49	16
8672	26896	26924	28	TAAACTCACCAGACTCATCAAATAAGTAG	55.85172414	6447	26930	26957	27	AGCCATACTCCACTCATCTAAATCAATG	56.99285714	18	28	21	49	6
8673	26897	26925	28	AAACTCACCAGACTCATCAAATAAGTAGT	55.85172414	6454	26941	26968	27	ACTCATCTAAATCAATGCCCAGTGGTGT	58.45714286	18	33	16	49	16
8676	26900	26928	28	CTCACCAGACTCATCAAATAAGTAGTATG	57.26551724	6454	26941	26968	27	ACTCATCTAAATCAATGCCCAGTGGTGT	58.45714286	18	33	16	49	13
8677	26901	26929	28	TCACCAGACTCATCAAATAAGTAGTATGT	55.85172414	6451	26934	26961	27	ATACTCCACTCATCTAAATCAATGCCCA	56.99285714	18	31	18	49	5
8826	28362	28390	28	CGTGGAACCCAATAGGCACACTTGTTATG	61.50689655	6614	28392	28419	27	CAACCAACATAAGAGAACACACAGCCTC	59.92142857	18	9	40	49	2
8827	28363	28391	28	GTGGAACCCAATAGGCACACTTGTTATGG	61.50689655	6614	28392	28419	27	CAACCAACATAAGAGAACACACAGCCTC	59.92142857	18	9	40	49	1
6862	946	974	28	GGTTCAATCTGTCAAGCAGCAGCAAAGCA	61.50689655	4504	978	1005	27	GCAGCATCACCGCCATTGCCAGCCATTC	65.77857143	18	38	12	50	4
7122	2872	2900	28	AACAGTGATTTCTTTAGGCAGGTCCTTGA	58.67931034	4788	2922	2949	27	GTCCAGCAATACGAAGATGTCCACGAAG	61.38571429	18	48	2	50	22
7447	6576	6604	28	GGTGTAATGTCAAGAATCTCAAGTGTCTG	58.67931034	5125	6615	6642	27	ACAGCATCAGTAGTGTCAGCAATGTCTC	59.92142857	18	28	22	50	11
8222	19862	19890	28	TGAGGTGATAGAGGTTTGTGGTGGTTGGT	61.50689655	5979	19900	19927	27	CAGAACCTGAGTTACTGAAGTCATTGAG	58.45714286	18	16	34	50	10
8462	23431	23459	28	CGGTAGTTTTCACATTACACTCAAGAACG	58.67931034	6220	23473	23500	27	TAGGATTTTCCACTACTTCTTCAGAGAC	56.99285714	18	22	28	50	14
8673	26897	26925	28	AAACTCACCAGACTCATCAAATAAGTAGT	55.85172414	6445	26928	26955	27	GTAGCCATACTCCACTCATCTAAATCAA	56.99285714	18	33	17	50	3
8674	26898	26926	28	AACTCACCAGACTCATCAAATAAGTAGTA	55.85172414	6444	26927	26954	27	TGTAGCCATACTCCACTCATCTAAATCA	56.99285714	18	36	14	50	1
8675	26899	26927	28	ACTCACCAGACTCATCAAATAAGTAGTAT	55.85172414	6454	26941	26968	27	ACTCATCTAAATCAATGCCCAGTGGTGT	58.45714286	18	34	16	50	14
8856	28442	28470	28	CTTACGAAGAATGGTTTTCAAGCCAGATT	57.26551724	6664	28483	28510	27	CGGCAAGACTATGCTCAGGTCCTACTTC	62.85	18	40	10	50	13
7121	2871	2899	28	CAACAGTGATTTCTTTAGGCAGGTCCTTG	60.09310345	4785	2919	2946	27	GGTGTCCAGCAATACGAAGATGTCCACG	62.85	18	50	1	51	20
7121	2871	2899	28	CAACAGTGATTTCTTTAGGCAGGTCCTTG	60.09310345	4786	2920	2947	27	GTGTCCAGCAATACGAAGATGTCCACGA	61.38571429	18	50	1	51	21
7121	2871	2899	28	CAACAGTGATTTCTTTAGGCAGGTCCTTG	60.09310345	4787	2921	2948	27	TGTCCAGCAATACGAAGATGTCCACGAA	59.92142857	18	50	1	51	22
8230	19870	19898	28	TAGAGGTTTGTGGTGGTTGGTAAAGAACA	58.67931034	5994	19915	19942	27	TGAAGTCATTGAGAGCCTTTGCGAGATG	59.92142857	18	39	12	51	17
8231	19871	19899	28	AGAGGTTTGTGGTGGTTGGTAAAGAACAT	58.67931034	5994	19915	19942	27	TGAAGTCATTGAGAGCCTTTGCGAGATG	59.92142857	18	39	12	51	16
8235	19875	19903	28	GTTTGTGGTGGTTGGTAAAGAACATCAGA	58.67931034	5994	19915	19942	27	TGAAGTCATTGAGAGCCTTTGCGAGATG	59.92142857	18	39	12	51	12
8675	26899	26927	28	ACTCACCAGACTCATCAAATAAGTAGTAT	55.85172414	6445	26928	26955	27	GTAGCCATACTCCACTCATCTAAATCAA	56.99285714	18	34	17	51	1
8676	26900	26928	28	CTCACCAGACTCATCAAATAAGTAGTATG	57.26551724	6451	26934	26961	27	ATACTCCACTCATCTAAATCAATGCCCA	56.99285714	18	33	18	51	6
8677	26901	26929	28	TCACCAGACTCATCAAATAAGTAGTATGT	55.85172414	6452	26935	26962	27	TACTCCACTCATCTAAATCAATGCCCAG	58.45714286	18	31	20	51	6
8826	28362	28390	28	CGTGGAACCCAATAGGCACACTTGTTATG	61.50689655	6616	28394	28421	27	ACCAACATAAGAGAACACACAGCCTCCA	59.92142857	18	9	42	51	4
8827	28363	28391	28	GTGGAACCCAATAGGCACACTTGTTATGG	61.50689655	6616	28394	28421	27	ACCAACATAAGAGAACACACAGCCTCCA	59.92142857	18	9	42	51	3
8829	28365	28393	28	GGAACCCAATAGGCACACTTGTTATGGCA	61.50689655	6616	28394	28421	27	ACCAACATAAGAGAACACACAGCCTCCA	59.92142857	18	9	42	51	1
7119	2869	2897	28	AGCAACAGTGATTTCTTTAGGCAGGTCCT	60.09310345	4785	2919	2946	27	GGTGTCCAGCAATACGAAGATGTCCACG	62.85	18	51	1	52	22
7119	2869	2897	28	AGCAACAGTGATTTCTTTAGGCAGGTCCT	60.09310345	4786	2920	2947	27	GTGTCCAGCAATACGAAGATGTCCACGA	61.38571429	18	51	1	52	23
7119	2869	2897	28	AGCAACAGTGATTTCTTTAGGCAGGTCCT	60.09310345	4787	2921	2948	27	TGTCCAGCAATACGAAGATGTCCACGAA	59.92142857	18	51	1	52	24
7122	2872	2900	28	AACAGTGATTTCTTTAGGCAGGTCCTTGA	58.67931034	4791	2925	2952	27	CAGCAATACGAAGATGTCCACGAAGGAT	59.92142857	18	48	4	52	25
8458	23427	23455	28	ACTTCGGTAGTTTTCACATTACACTCAAG	57.26551724	6226	23479	23506	27	TTTCCACTACTTCTTCAGAGACTGGTTT	56.99285714	18	17	35	52	24
8674	26898	26926	28	AACTCACCAGACTCATCAAATAAGTAGTA	55.85172414	6454	26941	26968	27	ACTCATCTAAATCAATGCCCAGTGGTGT	58.45714286	18	36	16	52	15
8675	26899	26927	28	ACTCACCAGACTCATCAAATAAGTAGTAT	55.85172414	6451	26934	26961	27	ATACTCCACTCATCTAAATCAATGCCCA	56.99285714	18	34	18	52	7
8680	26904	26932	28	CCAGACTCATCAAATAAGTAGTATGTAGC	57.26551724	6452	26935	26962	27	TACTCCACTCATCTAAATCAATGCCCAG	58.45714286	18	32	20	52	3
8826	28362	28390	28	CGTGGAACCCAATAGGCACACTTGTTATG	61.50689655	6615	28393	28420	27	AACCAACATAAGAGAACACACAGCCTCC	59.92142857	18	9	43	52	3
8827	28363	28391	28	GTGGAACCCAATAGGCACACTTGTTATGG	61.50689655	6615	28393	28420	27	AACCAACATAAGAGAACACACAGCCTCC	59.92142857	18	9	43	52	2
7122	2872	2900	28	AACAGTGATTTCTTTAGGCAGGTCCTTGA	58.67931034	4782	2916	2943	27	GATGGTGTCCAGCAATACGAAGATGTCC	61.38571429	18	48	5	53	16
8460	23429	23457	28	TTCGGTAGTTTTCACATTACACTCAAGAA	55.85172414	6221	23474	23501	27	AGGATTTTCCACTACTTCTTCAGAGACT	56.99285714	18	21	32	53	17
8673	26897	26925	28	AAACTCACCAGACTCATCAAATAAGTAGT	55.85172414	6448	26931	26958	27	GCCATACTCCACTCATCTAAATCAATGC	58.45714286	18	33	20	53	6
8674	26898	26926	28	AACTCACCAGACTCATCAAATAAGTAGTA	55.85172414	6445	26928	26955	27	GTAGCCATACTCCACTCATCTAAATCAA	56.99285714	18	36	17	53	2
8828	28364	28392	28	TGGAACCCAATAGGCACACTTGTTATGGC	61.50689655	6615	28393	28420	27	AACCAACATAAGAGAACACACAGCCTCC	59.92142857	18	10	43	53	1
8461	23430	23458	28	TCGGTAGTTTTCACATTACACTCAAGAAC	57.26551724	6221	23474	23501	27	AGGATTTTCCACTACTTCTTCAGAGACT	56.99285714	18	22	32	54	16
8674	26898	26926	28	AACTCACCAGACTCATCAAATAAGTAGTA	55.85172414	6451	26934	26961	27	ATACTCCACTCATCTAAATCAATGCCCA	56.99285714	18	36	18	54	8
8675	26899	26927	28	ACTCACCAGACTCATCAAATAAGTAGTAT	55.85172414	6449	26932	26959	27	CCATACTCCACTCATCTAAATCAATGCC	58.45714286	18	34	20	54	5
8675	26899	26927	28	ACTCACCAGACTCATCAAATAAGTAGTAT	55.85172414	6450	26933	26960	27	CATACTCCACTCATCTAAATCAATGCCC	58.45714286	18	34	20	54	6
8676	26900	26928	28	CTCACCAGACTCATCAAATAAGTAGTATG	57.26551724	6446	26929	26956	27	TAGCCATACTCCACTCATCTAAATCAAT	55.52857143	18	33	21	54	1
8676	26900	26928	28	CTCACCAGACTCATCAAATAAGTAGTATG	57.26551724	6453	26936	26963	27	ACTCCACTCATCTAAATCAATGCCCAGT	58.45714286	18	33	21	54	8
8678	26902	26930	28	CACCAGACTCATCAAATAAGTAGTATGTA	55.85172414	6452	26935	26962	27	TACTCCACTCATCTAAATCAATGCCCAG	58.45714286	18	34	20	54	5
8700	26947	26975	28	CTAAATCAATGCCCAGTGGTGTAAGTAAT	57.26551724	6473	27000	27027	27	ATGACAGCATCTGCCACAACACAGGCGA	62.85	18	7	47	54	25
7116	2866	2894	28	TGTAGCAACAGTGATTTCTTTAGGCAGGT	58.67931034	4784	2918	2945	27	TGGTGTCCAGCAATACGAAGATGTCCAC	61.38571429	18	52	3	55	24
7118	2868	2896	28	TAGCAACAGTGATTTCTTTAGGCAGGTCC	60.09310345	4785	2919	2946	27	GGTGTCCAGCAATACGAAGATGTCCACG	62.85	18	54	1	55	23
7118	2868	2896	28	TAGCAACAGTGATTTCTTTAGGCAGGTCC	60.09310345	4786	2920	2947	27	GTGTCCAGCAATACGAAGATGTCCACGA	61.38571429	18	54	1	55	24
7118	2868	2896	28	TAGCAACAGTGATTTCTTTAGGCAGGTCC	60.09310345	4787	2921	2948	27	TGTCCAGCAATACGAAGATGTCCACGAA	59.92142857	18	54	1	55	25
7119	2869	2897	28	AGCAACAGTGATTTCTTTAGGCAGGTCCT	60.09310345	4783	2917	2944	27	ATGGTGTCCAGCAATACGAAGATGTCCA	59.92142857	18	51	4	55	20
7120	2870	2898	28	GCAACAGTGATTTCTTTAGGCAGGTCCTT	60.09310345	4785	2919	2946	27	GGTGTCCAGCAATACGAAGATGTCCACG	62.85	18	54	1	55	21
7120	2870	2898	28	GCAACAGTGATTTCTTTAGGCAGGTCCTT	60.09310345	4786	2920	2947	27	GTGTCCAGCAATACGAAGATGTCCACGA	61.38571429	18	54	1	55	22
7120	2870	2898	28	GCAACAGTGATTTCTTTAGGCAGGTCCTT	60.09310345	4787	2921	2948	27	TGTCCAGCAATACGAAGATGTCCACGAA	59.92142857	18	54	1	55	23
8675	26899	26927	28	ACTCACCAGACTCATCAAATAAGTAGTAT	55.85172414	6446	26929	26956	27	TAGCCATACTCCACTCATCTAAATCAAT	55.52857143	18	34	21	55	2
7119	2869	2897	28	AGCAACAGTGATTTCTTTAGGCAGGTCCT	60.09310345	4782	2916	2943	27	GATGGTGTCCAGCAATACGAAGATGTCC	61.38571429	18	51	5	56	19
8459	23428	23456	28	CTTCGGTAGTTTTCACATTACACTCAAGA	57.26551724	6222	23475	23502	27	GGATTTTCCACTACTTCTTCAGAGACTG	58.45714286	18	19	37	56	19
7116	2866	2894	28	TGTAGCAACAGTGATTTCTTTAGGCAGGT	58.67931034	4782	2916	2943	27	GATGGTGTCCAGCAATACGAAGATGTCC	61.38571429	18	52	5	57	22
7121	2871	2899	28	CAACAGTGATTTCTTTAGGCAGGTCCTTG	60.09310345	4781	2915	2942	27	AGATGGTGTCCAGCAATACGAAGATGTC	59.92142857	18	50	7	57	16
8609	26646	26674	28	TGATTGTCCTCACTGCCGTCTTGTTGACC	62.92068966	6376	26683	26710	27	GTTGACTATCATCATCTAACCAATCTTC	55.52857143	18	37	20	57	9
8674	26898	26926	28	AACTCACCAGACTCATCAAATAAGTAGTA	55.85172414	6446	26929	26956	27	TAGCCATACTCCACTCATCTAAATCAAT	55.52857143	18	36	21	57	3
8674	26898	26926	28	AACTCACCAGACTCATCAAATAAGTAGTA	55.85172414	6447	26930	26957	27	AGCCATACTCCACTCATCTAAATCAATG	56.99285714	18	36	21	57	4
8700	26947	26975	28	CTAAATCAATGCCCAGTGGTGTAAGTAAT	57.26551724	6462	26989	27016	27	GCAAAGTTTTTATGACAGCATCTGCCAC	58.45714286	18	7	50	57	14
7118	2868	2896	28	TAGCAACAGTGATTTCTTTAGGCAGGTCC	60.09310345	4783	2917	2944	27	ATGGTGTCCAGCAATACGAAGATGTCCA	59.92142857	18	54	4	58	21
7120	2870	2898	28	GCAACAGTGATTTCTTTAGGCAGGTCCTT	60.09310345	4783	2917	2944	27	ATGGTGTCCAGCAATACGAAGATGTCCA	59.92142857	18	54	4	58	19
8699	26946	26974	28	TCTAAATCAATGCCCAGTGGTGTAAGTAA	57.26551724	6462	26989	27016	27	GCAAAGTTTTTATGACAGCATCTGCCAC	58.45714286	18	8	50	58	15
8826	28362	28390	28	CGTGGAACCCAATAGGCACACTTGTTATG	61.50689655	6617	28395	28422	27	CCAACATAAGAGAACACACAGCCTCCAA	59.92142857	18	9	49	58	5
8827	28363	28391	28	GTGGAACCCAATAGGCACACTTGTTATGG	61.50689655	6617	28395	28422	27	CCAACATAAGAGAACACACAGCCTCCAA	59.92142857	18	9	49	58	4
6863	947	975	28	GTTCAATCTGTCAAGCAGCAGCAAAGCAA	60.09310345	4505	979	1006	27	CAGCATCACCGCCATTGCCAGCCATTCT	64.31428571	18	47	12	59	4
6864	948	976	28	TTCAATCTGTCAAGCAGCAGCAAAGCAAG	60.09310345	4506	980	1007	27	AGCATCACCGCCATTGCCAGCCATTCTA	62.85	18	50	9	59	4
6894	1013	1041	28	AGAAGTTCCCCTACTGCTGCCTGGAGTTG	64.33448276	4515	1065	1092	27	CGTGATGAGGAACGAGAAGAGGCTTGAC	62.85	18	47	12	59	24
7115	2865	2893	28	ATGTAGCAACAGTGATTTCTTTAGGCAGG	58.67931034	4780	2914	2941	27	TAGATGGTGTCCAGCAATACGAAGATGT	58.45714286	18	52	7	59	21
7117	2867	2895	28	GTAGCAACAGTGATTTCTTTAGGCAGGTC	60.09310345	4780	2914	2941	27	TAGATGGTGTCCAGCAATACGAAGATGT	58.45714286	18	52	7	59	19
8077	18177	18205	28	CTAAACTCCTGTGTAGAAACTAAGTAATC	55.85172414	5837	18226	18253	27	TAAAGTAGCGGTTGAGTAAACAAAAGAG	55.52857143	18	43	16	59	21
8461	23430	23458	28	TCGGTAGTTTTCACATTACACTCAAGAAC	57.26551724	6222	23475	23502	27	GGATTTTCCACTACTTCTTCAGAGACTG	58.45714286	18	22	37	59	17
8462	23431	23459	28	CGGTAGTTTTCACATTACACTCAAGAACG	58.67931034	6222	23475	23502	27	GGATTTTCCACTACTTCTTCAGAGACTG	58.45714286	18	22	37	59	16
8699	26946	26974	28	TCTAAATCAATGCCCAGTGGTGTAAGTAA	57.26551724	6472	26999	27026	27	TATGACAGCATCTGCCACAACACAGGCG	62.85	18	8	51	59	25
8700	26947	26975	28	CTAAATCAATGCCCAGTGGTGTAAGTAAT	57.26551724	6471	26998	27025	27	TTATGACAGCATCTGCCACAACACAGGC	61.38571429	18	7	52	59	23
6863	947	975	28	GTTCAATCTGTCAAGCAGCAGCAAAGCAA	60.09310345	4502	976	1003	27	GAGCAGCATCACCGCCATTGCCAGCCAT	65.77857143	18	47	13	60	1
8222	19862	19890	28	TGAGGTGATAGAGGTTTGTGGTGGTTGGT	61.50689655	5980	19901	19928	27	AGAACCTGAGTTACTGAAGTCATTGAGA	56.99285714	18	16	44	60	11
8232	19872	19900	28	GAGGTTTGTGGTGGTTGGTAAAGAACATC	60.09310345	5993	19914	19941	27	CTGAAGTCATTGAGAGCCTTTGCGAGAT	59.92142857	18	39	21	60	14
8234	19874	19902	28	GGTTTGTGGTGGTTGGTAAAGAACATCAG	60.09310345	5993	19914	19941	27	CTGAAGTCATTGAGAGCCTTTGCGAGAT	59.92142857	18	39	21	60	12
8235	19875	19903	28	GTTTGTGGTGGTTGGTAAAGAACATCAGA	58.67931034	5993	19914	19941	27	CTGAAGTCATTGAGAGCCTTTGCGAGAT	59.92142857	18	39	21	60	11
8607	26644	26672	28	TCTGATTGTCCTCACTGCCGTCTTGTTGA	61.50689655	6379	26691	26718	27	TCATCATCTAACCAATCTTCTTCTTGCT	55.52857143	18	46	14	60	19
8610	26647	26675	28	GATTGTCCTCACTGCCGTCTTGTTGACCA	62.92068966	6382	26694	26721	27	TCATCTAACCAATCTTCTTCTTGCTCTT	55.52857143	18	19	41	60	19
8826	28362	28390	28	CGTGGAACCCAATAGGCACACTTGTTATG	61.50689655	6618	28396	28423	27	CAACATAAGAGAACACACAGCCTCCAAA	58.45714286	18	9	51	60	6
8827	28363	28391	28	GTGGAACCCAATAGGCACACTTGTTATGG	61.50689655	6618	28396	28423	27	CAACATAAGAGAACACACAGCCTCCAAA	58.45714286	18	9	51	60	5
7120	2870	2898	28	GCAACAGTGATTTCTTTAGGCAGGTCCTT	60.09310345	4781	2915	2942	27	AGATGGTGTCCAGCAATACGAAGATGTC	59.92142857	18	54	7	61	17
8029	17669	17697	28	TTCAGATTTAGCCACATTCAAAGACTTCT	55.85172414	5767	17716	17743	27	CTTCAGAATCACCATTAGCAACAGCCTG	59.92142857	18	45	16	61	19
8459	23428	23456	28	CTTCGGTAGTTTTCACATTACACTCAAGA	57.26551724	6227	23480	23507	27	TTCCACTACTTCTTCAGAGACTGGTTTT	56.99285714	18	19	42	61	24
8611	26648	26676	28	ATTGTCCTCACTGCCGTCTTGTTGACCAA	61.50689655	6383	26695	26722	27	CATCTAACCAATCTTCTTCTTGCTCTTC	56.99285714	18	15	46	61	19
8699	26946	26974	28	TCTAAATCAATGCCCAGTGGTGTAAGTAA	57.26551724	6470	26997	27024	27	TTTATGACAGCATCTGCCACAACACAGG	59.92142857	18	8	53	61	23
8828	28364	28392	28	TGGAACCCAATAGGCACACTTGTTATGGC	61.50689655	6618	28396	28423	27	CAACATAAGAGAACACACAGCCTCCAAA	58.45714286	18	10	51	61	4
8858	28453	28481	28	TGGTTTTCAAGCCAGATTCATTATGGTAT	55.85172414	6666	28485	28512	27	GCAAGACTATGCTCAGGTCCTACTTCTG	61.38571429	18	44	17	61	4
6864	948	976	28	TTCAATCTGTCAAGCAGCAGCAAAGCAAG	60.09310345	4504	978	1005	27	GCAGCATCACCGCCATTGCCAGCCATTC	65.77857143	18	50	12	62	2
8077	18177	18205	28	CTAAACTCCTGTGTAGAAACTAAGTAATC	55.85172414	5820	18209	18236	27	AACACCAAGAGTCAGTCTAAAGTAGCGG	59.92142857	18	43	19	62	4
8221	19861	19889	28	CTGAGGTGATAGAGGTTTGTGGTGGTTGG	62.92068966	5983	19904	19931	27	ACCTGAGTTACTGAAGTCATTGAGAGCC	59.92142857	18	14	48	62	15
8696	26943	26971	28	TCATCTAAATCAATGCCCAGTGGTGTAAG	58.67931034	6462	26989	27016	27	GCAAAGTTTTTATGACAGCATCTGCCAC	58.45714286	18	12	50	62	18
8698	26945	26973	28	ATCTAAATCAATGCCCAGTGGTGTAAGTA	57.26551724	6471	26998	27025	27	TTATGACAGCATCTGCCACAACACAGGC	61.38571429	18	10	52	62	25
8839	28391	28419	28	GCAACCAACATAAGAGAACACACAGCCTC	61.50689655	6628	28437	28464	27	CCACCCTTACGAAGAATGGTTTTCAAGC	59.92142857	18	42	20	62	18
8029	17669	17697	28	TTCAGATTTAGCCACATTCAAAGACTTCT	55.85172414	5764	17713	17740	27	CAACTTCAGAATCACCATTAGCAACAGC	58.45714286	18	45	18	63	16
8607	26644	26672	28	TCTGATTGTCCTCACTGCCGTCTTGTTGA	61.50689655	6377	26686	26713	27	GACTATCATCATCTAACCAATCTTCTTC	55.52857143	18	46	17	63	14
8695	26942	26970	28	CTCATCTAAATCAATGCCCAGTGGTGTAA	58.67931034	6463	26990	27017	27	CAAAGTTTTTATGACAGCATCTGCCACA	56.99285714	18	12	51	63	20
8700	26947	26975	28	CTAAATCAATGCCCAGTGGTGTAAGTAAT	57.26551724	6464	26991	27018	27	AAAGTTTTTATGACAGCATCTGCCACAA	55.52857143	18	7	56	63	16
8700	26947	26975	28	CTAAATCAATGCCCAGTGGTGTAAGTAAT	57.26551724	6467	26994	27021	27	GTTTTTATGACAGCATCTGCCACAACAC	58.45714286	18	7	56	63	19
8826	28362	28390	28	CGTGGAACCCAATAGGCACACTTGTTATG	61.50689655	6620	28398	28425	27	ACATAAGAGAACACACAGCCTCCAAAGG	59.92142857	18	9	54	63	8
8829	28365	28393	28	GGAACCCAATAGGCACACTTGTTATGGCA	61.50689655	6620	28398	28425	27	ACATAAGAGAACACACAGCCTCCAAAGG	59.92142857	18	9	54	63	5
7452	6581	6609	28	AATGTCAAGAATCTCAAGTGTCTGTGGAT	57.26551724	5131	6621	6648	27	TCAGTAGTGTCAGCAATGTCTCTGCCAA	59.92142857	18	43	21	64	12
8029	17669	17697	28	TTCAGATTTAGCCACATTCAAAGACTTCT	55.85172414	5765	17714	17741	27	AACTTCAGAATCACCATTAGCAACAGCC	58.45714286	18	45	19	64	17
8077	18177	18205	28	CTAAACTCCTGTGTAGAAACTAAGTAATC	55.85172414	5819	18208	18235	27	AAACACCAAGAGTCAGTCTAAAGTAGCG	58.45714286	18	43	21	64	3
8222	19862	19890	28	TGAGGTGATAGAGGTTTGTGGTGGTTGGT	61.50689655	5981	19902	19929	27	GAACCTGAGTTACTGAAGTCATTGAGAG	58.45714286	18	16	48	64	12
8224	19864	19892	28	AGGTGATAGAGGTTTGTGGTGGTTGGTAA	60.09310345	5979	19900	19927	27	CAGAACCTGAGTTACTGAAGTCATTGAG	58.45714286	18	30	34	64	8
8233	19873	19901	28	AGGTTTGTGGTGGTTGGTAAAGAACATCA	58.67931034	5991	19912	19939	27	TACTGAAGTCATTGAGAGCCTTTGCGAG	59.92142857	18	37	27	64	11
8828	28364	28392	28	TGGAACCCAATAGGCACACTTGTTATGGC	61.50689655	6620	28398	28425	27	ACATAAGAGAACACACAGCCTCCAAAGG	59.92142857	18	10	54	64	6
6865	949	977	28	TCAATCTGTCAAGCAGCAGCAAAGCAAGA	60.09310345	4505	979	1006	27	CAGCATCACCGCCATTGCCAGCCATTCT	64.31428571	18	53	12	65	2
8222	19862	19890	28	TGAGGTGATAGAGGTTTGTGGTGGTTGGT	61.50689655	5982	19903	19930	27	AACCTGAGTTACTGAAGTCATTGAGAGC	58.45714286	18	16	49	65	13
8228	19868	19896	28	GATAGAGGTTTGTGGTGGTTGGTAAAGAA	58.67931034	5991	19912	19939	27	TACTGAAGTCATTGAGAGCCTTTGCGAG	59.92142857	18	38	27	65	16
8606	26643	26671	28	GTCTGATTGTCCTCACTGCCGTCTTGTTG	62.92068966	6378	26690	26717	27	ATCATCATCTAACCAATCTTCTTCTTGC	55.52857143	18	47	18	65	19
8830	28366	28394	28	GAACCCAATAGGCACACTTGTTATGGCAA	60.09310345	6620	28398	28425	27	ACATAAGAGAACACACAGCCTCCAAAGG	59.92142857	18	11	54	65	4
6886	975	1003	28	AGAGCAGCATCACCGCCATTGCCAGCCAT	65.74827586	4514	1017	1044	27	GTTCCCCTACTGCTGCCTGGAGTTGAAT	62.85	18	13	53	66	14
8028	17668	17696	28	ATTCAGATTTAGCCACATTCAAAGACTTC	55.85172414	5761	17710	17737	27	GAACAACTTCAGAATCACCATTAGCAAC	56.99285714	18	40	26	66	14
8232	19872	19900	28	GAGGTTTGTGGTGGTTGGTAAAGAACATC	60.09310345	5991	19912	19939	27	TACTGAAGTCATTGAGAGCCTTTGCGAG	59.92142857	18	39	27	66	12
8234	19874	19902	28	GGTTTGTGGTGGTTGGTAAAGAACATCAG	60.09310345	5992	19913	19940	27	ACTGAAGTCATTGAGAGCCTTTGCGAGA	59.92142857	18	39	27	66	11
8698	26945	26973	28	ATCTAAATCAATGCCCAGTGGTGTAAGTA	57.26551724	6464	26991	27018	27	AAAGTTTTTATGACAGCATCTGCCACAA	55.52857143	18	10	56	66	18
8698	26945	26973	28	ATCTAAATCAATGCCCAGTGGTGTAAGTA	57.26551724	6469	26996	27023	27	TTTTATGACAGCATCTGCCACAACACAG	58.45714286	18	10	56	66	23
8699	26946	26974	28	TCTAAATCAATGCCCAGTGGTGTAAGTAA	57.26551724	6465	26992	27019	27	AAGTTTTTATGACAGCATCTGCCACAAC	56.99285714	18	8	58	66	18
8826	28362	28390	28	CGTGGAACCCAATAGGCACACTTGTTATG	61.50689655	6619	28397	28424	27	AACATAAGAGAACACACAGCCTCCAAAG	58.45714286	18	9	57	66	7
8827	28363	28391	28	GTGGAACCCAATAGGCACACTTGTTATGG	61.50689655	6619	28397	28424	27	AACATAAGAGAACACACAGCCTCCAAAG	58.45714286	18	9	57	66	6
8829	28365	28393	28	GGAACCCAATAGGCACACTTGTTATGGCA	61.50689655	6619	28397	28424	27	AACATAAGAGAACACACAGCCTCCAAAG	58.45714286	18	9	57	66	4
8831	28367	28395	28	AACCCAATAGGCACACTTGTTATGGCAAC	60.09310345	6620	28398	28425	27	ACATAAGAGAACACACAGCCTCCAAAGG	59.92142857	18	12	54	66	3
8840	28392	28420	28	CAACCAACATAAGAGAACACACAGCCTCC	61.50689655	6629	28438	28465	27	CACCCTTACGAAGAATGGTTTTCAAGCC	59.92142857	18	44	22	66	18
8225	19865	19893	28	GGTGATAGAGGTTTGTGGTGGTTGGTAAA	60.09310345	5979	19900	19927	27	CAGAACCTGAGTTACTGAAGTCATTGAG	58.45714286	18	33	34	67	7
8601	26638	26666	28	TAGTTGTCTGATTGTCCTCACTGCCGTCT	61.50689655	6379	26691	26718	27	TCATCATCTAACCAATCTTCTTCTTGCT	55.52857143	18	53	14	67	25
8606	26643	26671	28	GTCTGATTGTCCTCACTGCCGTCTTGTTG	62.92068966	6376	26683	26710	27	GTTGACTATCATCATCTAACCAATCTTC	55.52857143	18	47	20	67	12
8697	26944	26972	28	CATCTAAATCAATGCCCAGTGGTGTAAGT	58.67931034	6467	26994	27021	27	GTTTTTATGACAGCATCTGCCACAACAC	58.45714286	18	11	56	67	22
8699	26946	26974	28	TCTAAATCAATGCCCAGTGGTGTAAGTAA	57.26551724	6466	26993	27020	27	AGTTTTTATGACAGCATCTGCCACAACA	56.99285714	18	8	59	67	19
8828	28364	28392	28	TGGAACCCAATAGGCACACTTGTTATGGC	61.50689655	6619	28397	28424	27	AACATAAGAGAACACACAGCCTCCAAAG	58.45714286	18	10	57	67	5
8839	28391	28419	28	GCAACCAACATAAGAGAACACACAGCCTC	61.50689655	6630	28439	28466	27	ACCCTTACGAAGAATGGTTTTCAAGCCA	58.45714286	18	42	25	67	20
8841	28393	28421	28	AACCAACATAAGAGAACACACAGCCTCCA	60.09310345	6628	28437	28464	27	CCACCCTTACGAAGAATGGTTTTCAAGC	59.92142857	18	47	20	67	16
8406	22149	22177	28	TTCACTGTAACACTATCAACGATGTAAGA	55.85172414	6168	22181	22208	27	CTGGTCAGTAGGATTTATTGGTCTTTTA	55.52857143	18	19	49	68	4
8694	26941	26969	28	ACTCATCTAAATCAATGCCCAGTGGTGTA	58.67931034	6462	26989	27016	27	GCAAAGTTTTTATGACAGCATCTGCCAC	58.45714286	18	18	50	68	20
8695	26942	26970	28	CTCATCTAAATCAATGCCCAGTGGTGTAA	58.67931034	6464	26991	27018	27	AAAGTTTTTATGACAGCATCTGCCACAA	55.52857143	18	12	56	68	21
8696	26943	26971	28	TCATCTAAATCAATGCCCAGTGGTGTAAG	58.67931034	6464	26991	27018	27	AAAGTTTTTATGACAGCATCTGCCACAA	55.52857143	18	12	56	68	20
8832	28368	28396	28	ACCCAATAGGCACACTTGTTATGGCAACC	61.50689655	6620	28398	28425	27	ACATAAGAGAACACACAGCCTCCAAAGG	59.92142857	18	14	54	68	2
8833	28369	28397	28	CCCAATAGGCACACTTGTTATGGCAACCA	61.50689655	6620	28398	28425	27	ACATAAGAGAACACACAGCCTCCAAAGG	59.92142857	18	14	54	68	1
6895	1014	1042	28	GAAGTTCCCCTACTGCTGCCTGGAGTTGA	64.33448276	4516	1066	1093	27	GTGATGAGGAACGAGAAGAGGCTTGACT	61.38571429	18	52	17	69	24
6896	1015	1043	28	AAGTTCCCCTACTGCTGCCTGGAGTTGAA	62.92068966	4517	1067	1094	27	TGATGAGGAACGAGAAGAGGCTTGACTG	61.38571429	18	52	17	69	24
8483	24003	24031	28	GGTTTTATGGTTGTTGTGTAACTGTTTTC	55.85172414	6249	24051	24078	27	ATAGGACCTTTGTATTCTGAGGACTTTG	56.99285714	18	46	23	69	20
8841	28393	28421	28	AACCAACATAAGAGAACACACAGCCTCCA	60.09310345	6629	28438	28465	27	CACCCTTACGAAGAATGGTTTTCAAGCC	59.92142857	18	47	22	69	17
8842	28394	28422	28	ACCAACATAAGAGAACACACAGCCTCCAA	60.09310345	6628	28437	28464	27	CCACCCTTACGAAGAATGGTTTTCAAGC	59.92142857	18	49	20	69	15
6897	1016	1044	28	AGTTCCCCTACTGCTGCCTGGAGTTGAAT	62.92068966	4518	1068	1095	27	GATGAGGAACGAGAAGAGGCTTGACTGC	62.85	18	53	17	70	24
6897	1016	1044	28	AGTTCCCCTACTGCTGCCTGGAGTTGAAT	62.92068966	4519	1069	1096	27	ATGAGGAACGAGAAGAGGCTTGACTGCC	62.85	18	53	17	70	25
8028	17668	17696	28	ATTCAGATTTAGCCACATTCAAAGACTTC	55.85172414	5760	17709	17736	27	AGAACAACTTCAGAATCACCATTAGCAA	55.52857143	18	40	30	70	13
8696	26943	26971	28	TCATCTAAATCAATGCCCAGTGGTGTAAG	58.67931034	6465	26992	27019	27	AAGTTTTTATGACAGCATCTGCCACAAC	56.99285714	18	12	58	70	21
8697	26944	26972	28	CATCTAAATCAATGCCCAGTGGTGTAAGT	58.67931034	6466	26993	27020	27	AGTTTTTATGACAGCATCTGCCACAACA	56.99285714	18	11	59	70	21
8029	17669	17697	28	TTCAGATTTAGCCACATTCAAAGACTTCT	55.85172414	5761	17710	17737	27	GAACAACTTCAGAATCACCATTAGCAAC	56.99285714	18	45	26	71	13
8618	26686	26714	28	GACTATCATCATCTAACCAATCTTCTTCT	55.85172414	6395	26725	26752	27	CAGGTTGAAGAGCAGCAGAAGTGGCACC	64.31428571	18	17	54	71	11
8405	22148	22176	28	CTTCACTGTAACACTATCAACGATGTAAG	57.26551724	6168	22181	22208	27	CTGGTCAGTAGGATTTATTGGTCTTTTA	55.52857143	18	23	49	72	5
8605	26642	26670	28	TGTCTGATTGTCCTCACTGCCGTCTTGTT	61.50689655	6380	26692	26719	27	CATCATCTAACCAATCTTCTTCTTGCTC	56.99285714	18	55	17	72	22
8840	28392	28420	28	CAACCAACATAAGAGAACACACAGCCTCC	61.50689655	6631	28440	28467	27	CCCTTACGAAGAATGGTTTTCAAGCCAG	59.92142857	18	44	29	73	20
8223	19863	19891	28	GAGGTGATAGAGGTTTGTGGTGGTTGGTA	61.50689655	5980	19901	19928	27	AGAACCTGAGTTACTGAAGTCATTGAGA	56.99285714	18	30	44	74	10
8224	19864	19892	28	AGGTGATAGAGGTTTGTGGTGGTTGGTAA	60.09310345	5980	19901	19928	27	AGAACCTGAGTTACTGAAGTCATTGAGA	56.99285714	18	30	44	74	9
8606	26643	26671	28	GTCTGATTGTCCTCACTGCCGTCTTGTTG	62.92068966	6375	26677	26704	27	CAGTTTGTTGACTATCATCATCTAACCA	55.52857143	18	47	28	75	6
8841	28393	28421	28	AACCAACATAAGAGAACACACAGCCTCCA	60.09310345	6632	28441	28468	27	CCTTACGAAGAATGGTTTTCAAGCCAGA	58.45714286	18	47	28	75	20
7073	2474	2502	28	CGAGTGTTATCAGTGCCAAGAAAAGAATA	57.26551724	4711	2523	2550	27	AATCTCCATTGGTTGCTCTTCATCTAAT	55.52857143	18	56	20	76	21
8843	28395	28423	28	CCAACATAAGAGAACACACAGCCTCCAAA	60.09310345	6629	28438	28465	27	CACCCTTACGAAGAATGGTTTTCAAGCC	59.92142857	18	54	22	76	15
8028	17668	17696	28	ATTCAGATTTAGCCACATTCAAAGACTTC	55.85172414	5758	17707	17734	27	TAAGAACAACTTCAGAATCACCATTAGC	55.52857143	18	40	37	77	11
8225	19865	19893	28	GGTGATAGAGGTTTGTGGTGGTTGGTAAA	60.09310345	5980	19901	19928	27	AGAACCTGAGTTACTGAAGTCATTGAGA	56.99285714	18	33	44	77	8
8232	19872	19900	28	GAGGTTTGTGGTGGTTGGTAAAGAACATC	60.09310345	5990	19911	19938	27	TTACTGAAGTCATTGAGAGCCTTTGCGA	58.45714286	18	39	38	77	11
8392	22087	22115	28	GAGAATGTCTTTCATAAGTCTTTTGACCA	55.85172414	6144	22138	22165	27	TGGAACCATTCTTCACTGTAACACTATC	56.99285714	18	40	37	77	23
8604	26641	26669	28	TTGTCTGATTGTCCTCACTGCCGTCTTGT	61.50689655	6378	26690	26717	27	ATCATCATCTAACCAATCTTCTTCTTGC	55.52857143	18	59	18	77	21
8615	26682	26710	28	TGTTGACTATCATCATCTAACCAATCTTC	55.85172414	6395	26725	26752	27	CAGGTTGAAGAGCAGCAGAAGTGGCACC	64.31428571	18	23	54	77	15
8617	26685	26713	28	TGACTATCATCATCTAACCAATCTTCTTC	55.85172414	6394	26724	26751	27	TCAGGTTGAAGAGCAGCAGAAGTGGCAC	62.85	18	18	59	77	11
8842	28394	28422	28	ACCAACATAAGAGAACACACAGCCTCCAA	60.09310345	6632	28441	28468	27	CCTTACGAAGAATGGTTTTCAAGCCAGA	58.45714286	18	49	28	77	19
8223	19863	19891	28	GAGGTGATAGAGGTTTGTGGTGGTTGGTA	61.50689655	5983	19904	19931	27	ACCTGAGTTACTGAAGTCATTGAGAGCC	59.92142857	18	30	48	78	13
8224	19864	19892	28	AGGTGATAGAGGTTTGTGGTGGTTGGTAA	60.09310345	5981	19902	19929	27	GAACCTGAGTTACTGAAGTCATTGAGAG	58.45714286	18	30	48	78	10
8224	19864	19892	28	AGGTGATAGAGGTTTGTGGTGGTTGGTAA	60.09310345	5983	19904	19931	27	ACCTGAGTTACTGAAGTCATTGAGAGCC	59.92142857	18	30	48	78	12
8225	19865	19893	28	GGTGATAGAGGTTTGTGGTGGTTGGTAAA	60.09310345	5985	19906	19933	27	CTGAGTTACTGAAGTCATTGAGAGCCTT	58.45714286	18	33	45	78	13
8605	26642	26670	28	TGTCTGATTGTCCTCACTGCCGTCTTGTT	61.50689655	6381	26693	26720	27	ATCATCTAACCAATCTTCTTCTTGCTCT	55.52857143	18	55	23	78	23
8029	17669	17697	28	TTCAGATTTAGCCACATTCAAAGACTTCT	55.85172414	5759	17708	17735	27	AAGAACAACTTCAGAATCACCATTAGCA	55.52857143	18	45	34	79	11
8223	19863	19891	28	GAGGTGATAGAGGTTTGTGGTGGTTGGTA	61.50689655	5982	19903	19930	27	AACCTGAGTTACTGAAGTCATTGAGAGC	58.45714286	18	30	49	79	12
8224	19864	19892	28	AGGTGATAGAGGTTTGTGGTGGTTGGTAA	60.09310345	5982	19903	19930	27	AACCTGAGTTACTGAAGTCATTGAGAGC	58.45714286	18	30	49	79	11
8226	19866	19894	28	GTGATAGAGGTTTGTGGTGGTTGGTAAAG	60.09310345	5980	19901	19928	27	AGAACCTGAGTTACTGAAGTCATTGAGA	56.99285714	18	35	44	79	7
8230	19870	19898	28	TAGAGGTTTGTGGTGGTTGGTAAAGAACA	58.67931034	5989	19910	19937	27	GTTACTGAAGTCATTGAGAGCCTTTGCG	59.92142857	18	39	40	79	12
8231	19871	19899	28	AGAGGTTTGTGGTGGTTGGTAAAGAACAT	58.67931034	5989	19910	19937	27	GTTACTGAAGTCATTGAGAGCCTTTGCG	59.92142857	18	39	40	79	11
8390	22085	22113	28	GAGAGAATGTCTTTCATAAGTCTTTTGAC	55.85172414	6144	22138	22165	27	TGGAACCATTCTTCACTGTAACACTATC	56.99285714	18	42	37	79	25
8617	26685	26713	28	TGACTATCATCATCTAACCAATCTTCTTC	55.85172414	6397	26727	26754	27	GGTTGAAGAGCAGCAGAAGTGGCACCAA	62.85	18	18	61	79	14
8227	19867	19895	28	TGATAGAGGTTTGTGGTGGTTGGTAAAGA	58.67931034	5980	19901	19928	27	AGAACCTGAGTTACTGAAGTCATTGAGA	56.99285714	18	36	44	80	6
8230	19870	19898	28	TAGAGGTTTGTGGTGGTTGGTAAAGAACA	58.67931034	5987	19908	19935	27	GAGTTACTGAAGTCATTGAGAGCCTTTG	58.45714286	18	39	41	80	10
8230	19870	19898	28	TAGAGGTTTGTGGTGGTTGGTAAAGAACA	58.67931034	5988	19909	19936	27	AGTTACTGAAGTCATTGAGAGCCTTTGC	58.45714286	18	39	41	80	11
8616	26683	26711	28	GTTGACTATCATCATCTAACCAATCTTCT	55.85172414	6394	26724	26751	27	TCAGGTTGAAGAGCAGCAGAAGTGGCAC	62.85	18	21	59	80	13
8616	26683	26711	28	GTTGACTATCATCATCTAACCAATCTTCT	55.85172414	6396	26726	26753	27	AGGTTGAAGAGCAGCAGAAGTGGCACCA	62.85	18	21	59	80	15
8225	19865	19893	28	GGTGATAGAGGTTTGTGGTGGTTGGTAAA	60.09310345	5981	19902	19929	27	GAACCTGAGTTACTGAAGTCATTGAGAG	58.45714286	18	33	48	81	9
8225	19865	19893	28	GGTGATAGAGGTTTGTGGTGGTTGGTAAA	60.09310345	5983	19904	19931	27	ACCTGAGTTACTGAAGTCATTGAGAGCC	59.92142857	18	33	48	81	11
6905	1085	1113	28	GGCTTGACTGCCGCCTCTGCTCCCTTCTG	68.57586207	4538	1117	1144	27	AGAAGCCTTTTGGCAATGTTGTTCCTTG	58.45714286	18	51	31	82	4
6905	1085	1113	28	GGCTTGACTGCCGCCTCTGCTCCCTTCTG	68.57586207	4539	1118	1145	27	GAAGCCTTTTGGCAATGTTGTTCCTTGA	58.45714286	18	51	31	82	5
8227	19867	19895	28	TGATAGAGGTTTGTGGTGGTTGGTAAAGA	58.67931034	5984	19905	19932	27	CCTGAGTTACTGAAGTCATTGAGAGCCT	59.92142857	18	36	46	82	10
8228	19868	19896	28	GATAGAGGTTTGTGGTGGTTGGTAAAGAA	58.67931034	5980	19901	19928	27	AGAACCTGAGTTACTGAAGTCATTGAGA	56.99285714	18	38	44	82	5
8391	22086	22114	28	AGAGAATGTCTTTCATAAGTCTTTTGACC	55.85172414	6145	22139	22166	27	GGAACCATTCTTCACTGTAACACTATCA	56.99285714	18	44	38	82	25
8615	26682	26710	28	TGTTGACTATCATCATCTAACCAATCTTC	55.85172414	6396	26726	26753	27	AGGTTGAAGAGCAGCAGAAGTGGCACCA	62.85	18	23	59	82	16
8844	28396	28424	28	CAACATAAGAGAACACACAGCCTCCAAAG	60.09310345	6630	28439	28466	27	ACCCTTACGAAGAATGGTTTTCAAGCCA	58.45714286	18	57	25	82	15
8226	19866	19894	28	GTGATAGAGGTTTGTGGTGGTTGGTAAAG	60.09310345	5981	19902	19929	27	GAACCTGAGTTACTGAAGTCATTGAGAG	58.45714286	18	35	48	83	8
8226	19866	19894	28	GTGATAGAGGTTTGTGGTGGTTGGTAAAG	60.09310345	5983	19904	19931	27	ACCTGAGTTACTGAAGTCATTGAGAGCC	59.92142857	18	35	48	83	10
8231	19871	19899	28	AGAGGTTTGTGGTGGTTGGTAAAGAACAT	58.67931034	5980	19901	19928	27	AGAACCTGAGTTACTGAAGTCATTGAGA	56.99285714	18	39	44	83	2
8233	19873	19901	28	AGGTTTGTGGTGGTTGGTAAAGAACATCA	58.67931034	5984	19905	19932	27	CCTGAGTTACTGAAGTCATTGAGAGCCT	59.92142857	18	37	46	83	4
8394	22089	22117	28	GAATGTCTTTCATAAGTCTTTTGACCAGC	57.26551724	6144	22138	22165	27	TGGAACCATTCTTCACTGTAACACTATC	56.99285714	18	46	37	83	21
8612	26676	26704	28	ACAGTTTGTTGACTATCATCATCTAACCA	55.85172414	6395	26725	26752	27	CAGGTTGAAGAGCAGCAGAAGTGGCACC	64.31428571	18	29	54	83	21
7367	5191	5219	28	ACATAAGATGATAGCCCTTTCCACAAAAA	55.85172414	5034	5243	5270	27	TACACACTCTGACATTTTAGTAGCAGCA	56.99285714	18	39	45	84	24
8226	19866	19894	28	GTGATAGAGGTTTGTGGTGGTTGGTAAAG	60.09310345	5982	19903	19930	27	AACCTGAGTTACTGAAGTCATTGAGAGC	58.45714286	18	35	49	84	9
8227	19867	19895	28	TGATAGAGGTTTGTGGTGGTTGGTAAAGA	58.67931034	5983	19904	19931	27	ACCTGAGTTACTGAAGTCATTGAGAGCC	59.92142857	18	36	48	84	9
8232	19872	19900	28	GAGGTTTGTGGTGGTTGGTAAAGAACATC	60.09310345	5985	19906	19933	27	CTGAGTTACTGAAGTCATTGAGAGCCTT	58.45714286	18	39	45	84	6
8614	26679	26707	28	GTTTGTTGACTATCATCATCTAACCAATC	55.85172414	6395	26725	26752	27	CAGGTTGAAGAGCAGCAGAAGTGGCACC	64.31428571	18	30	54	84	18
6905	1085	1113	28	GGCTTGACTGCCGCCTCTGCTCCCTTCTG	68.57586207	4541	1120	1147	27	AGCCTTTTGGCAATGTTGTTCCTTGAGG	59.92142857	18	51	34	85	7
8227	19867	19895	28	TGATAGAGGTTTGTGGTGGTTGGTAAAGA	58.67931034	5982	19903	19930	27	AACCTGAGTTACTGAAGTCATTGAGAGC	58.45714286	18	36	49	85	8
8229	19869	19897	28	ATAGAGGTTTGTGGTGGTTGGTAAAGAAC	58.67931034	5981	19902	19929	27	GAACCTGAGTTACTGAAGTCATTGAGAG	58.45714286	18	37	48	85	5
8229	19869	19897	28	ATAGAGGTTTGTGGTGGTTGGTAAAGAAC	58.67931034	5983	19904	19931	27	ACCTGAGTTACTGAAGTCATTGAGAGCC	59.92142857	18	37	48	85	7
8232	19872	19900	28	GAGGTTTGTGGTGGTTGGTAAAGAACATC	60.09310345	5984	19905	19932	27	CCTGAGTTACTGAAGTCATTGAGAGCCT	59.92142857	18	39	46	85	5
8228	19868	19896	28	GATAGAGGTTTGTGGTGGTTGGTAAAGAA	58.67931034	5981	19902	19929	27	GAACCTGAGTTACTGAAGTCATTGAGAG	58.45714286	18	38	48	86	6
8228	19868	19896	28	GATAGAGGTTTGTGGTGGTTGGTAAAGAA	58.67931034	5983	19904	19931	27	ACCTGAGTTACTGAAGTCATTGAGAGCC	59.92142857	18	38	48	86	8
8616	26683	26711	28	GTTGACTATCATCATCTAACCAATCTTCT	55.85172414	6399	26729	26756	27	TTGAAGAGCAGCAGAAGTGGCACCAAAT	59.92142857	18	21	65	86	18
8230	19870	19898	28	TAGAGGTTTGTGGTGGTTGGTAAAGAACA	58.67931034	5983	19904	19931	27	ACCTGAGTTACTGAAGTCATTGAGAGCC	59.92142857	18	39	48	87	6
8395	22138	22166	28	TGGAACCATTCTTCACTGTAACACTATCA	57.26551724	6168	22181	22208	27	CTGGTCAGTAGGATTTATTGGTCTTTTA	55.52857143	18	38	49	87	15
8398	22141	22169	28	AACCATTCTTCACTGTAACACTATCAACG	57.26551724	6168	22181	22208	27	CTGGTCAGTAGGATTTATTGGTCTTTTA	55.52857143	18	38	49	87	12
8608	26645	26673	28	CTGATTGTCCTCACTGCCGTCTTGTTGAC	62.92068966	6383	26695	26722	27	CATCTAACCAATCTTCTTCTTGCTCTTC	56.99285714	18	41	46	87	22
8230	19870	19898	28	TAGAGGTTTGTGGTGGTTGGTAAAGAACA	58.67931034	5982	19903	19930	27	AACCTGAGTTACTGAAGTCATTGAGAGC	58.45714286	18	39	49	88	5
8231	19871	19899	28	AGAGGTTTGTGGTGGTTGGTAAAGAACAT	58.67931034	5982	19903	19930	27	AACCTGAGTTACTGAAGTCATTGAGAGC	58.45714286	18	39	49	88	4
8396	22139	22167	28	GGAACCATTCTTCACTGTAACACTATCAA	57.26551724	6168	22181	22208	27	CTGGTCAGTAGGATTTATTGGTCTTTTA	55.52857143	18	39	49	88	14
8612	26676	26704	28	ACAGTTTGTTGACTATCATCATCTAACCA	55.85172414	6394	26724	26751	27	TCAGGTTGAAGAGCAGCAGAAGTGGCAC	62.85	18	29	59	88	20
8612	26676	26704	28	ACAGTTTGTTGACTATCATCATCTAACCA	55.85172414	6396	26726	26753	27	AGGTTGAAGAGCAGCAGAAGTGGCACCA	62.85	18	29	59	88	22
8669	26852	26880	28	CTCATCTGGAGGGTAGAAAGAACAATACA	58.67931034	6434	26898	26925	27	AACTCACCAGACTCATCAAATAAGTAGT	55.52857143	18	57	31	88	18
8669	26852	26880	28	CTCATCTGGAGGGTAGAAAGAACAATACA	58.67931034	6438	26902	26929	27	CACCAGACTCATCAAATAAGTAGTATGT	55.52857143	18	57	31	88	22
7154	3073	3101	28	AAACAGTCTGAAAGAAGCAATGAAGTAGC	57.26551724	4816	3115	3142	27	GCCTACAAGACAAGCCATTGCGATAGCA	61.38571429	18	83	6	89	14
8614	26679	26707	28	GTTTGTTGACTATCATCATCTAACCAATC	55.85172414	6394	26724	26751	27	TCAGGTTGAAGAGCAGCAGAAGTGGCAC	62.85	18	30	59	89	17
8614	26679	26707	28	GTTTGTTGACTATCATCATCTAACCAATC	55.85172414	6396	26726	26753	27	AGGTTGAAGAGCAGCAGAAGTGGCACCA	62.85	18	30	59	89	19
8669	26852	26880	28	CTCATCTGGAGGGTAGAAAGAACAATACA	58.67931034	6439	26904	26931	27	CCAGACTCATCAAATAAGTAGTATGTAG	55.52857143	18	57	32	89	24
7737	11164	11192	28	TCAAATCCAATAGAATGATGCCAACAGGC	58.67931034	5435	11193	11220	27	ATAAGTGTCTGAAGCAGTGGAAAAGCAT	56.99285714	18	49	41	90	1
8613	26677	26705	28	CAGTTTGTTGACTATCATCATCTAACCAA	55.85172414	6394	26724	26751	27	TCAGGTTGAAGAGCAGCAGAAGTGGCAC	62.85	18	31	59	90	19
8613	26677	26705	28	CAGTTTGTTGACTATCATCATCTAACCAA	55.85172414	6396	26726	26753	27	AGGTTGAAGAGCAGCAGAAGTGGCACCA	62.85	18	31	59	90	21
7151	3070	3098	28	CGCAAACAGTCTGAAAGAAGCAATGAAGT	58.67931034	4815	3114	3141	27	AGCCTACAAGACAAGCCATTGCGATAGC	61.38571429	18	84	7	91	16
7368	5192	5220	28	CATAAGATGATAGCCCTTTCCACAAAAAT	55.85172414	5035	5244	5271	27	ACACACTCTGACATTTTAGTAGCAGCAA	56.99285714	18	43	49	92	24
8613	26677	26705	28	CAGTTTGTTGACTATCATCATCTAACCAA	55.85172414	6397	26727	26754	27	GGTTGAAGAGCAGCAGAAGTGGCACCAA	62.85	18	31	61	92	22
8671	26854	26882	28	CATCTGGAGGGTAGAAAGAACAATACATA	57.26551724	6440	26905	26932	27	CAGACTCATCAAATAAGTAGTATGTAGC	55.52857143	18	65	27	92	23
7154	3073	3101	28	AAACAGTCTGAAAGAAGCAATGAAGTAGC	57.26551724	4813	3112	3139	27	CAAGCCTACAAGACAAGCCATTGCGATA	59.92142857	18	83	10	93	11
7154	3073	3101	28	AAACAGTCTGAAAGAAGCAATGAAGTAGC	57.26551724	4814	3113	3140	27	AAGCCTACAAGACAAGCCATTGCGATAG	59.92142857	18	83	10	93	12
8670	26853	26881	28	TCATCTGGAGGGTAGAAAGAACAATACAT	57.26551724	6437	26901	26928	27	TCACCAGACTCATCAAATAAGTAGTATG	55.52857143	18	64	29	93	20
7154	3073	3101	28	AAACAGTCTGAAAGAAGCAATGAAGTAGC	57.26551724	4812	3111	3138	27	TCAAGCCTACAAGACAAGCCATTGCGAT	59.92142857	18	83	11	94	10
8670	26853	26881	28	TCATCTGGAGGGTAGAAAGAACAATACAT	57.26551724	6436	26900	26927	27	CTCACCAGACTCATCAAATAAGTAGTAT	55.52857143	18	64	31	95	19
6905	1085	1113	28	GGCTTGACTGCCGCCTCTGCTCCCTTCTG	68.57586207	4536	1115	1142	27	GTAGAAGCCTTTTGGCAATGTTGTTCCT	58.45714286	18	51	45	96	2
6906	1086	1114	28	GCTTGACTGCCGCCTCTGCTCCCTTCTGC	68.57586207	4539	1118	1145	27	GAAGCCTTTTGGCAATGTTGTTCCTTGA	58.45714286	18	65	31	96	4
6907	1087	1115	28	CTTGACTGCCGCCTCTGCTCCCTTCTGCG	68.57586207	4538	1117	1144	27	AGAAGCCTTTTGGCAATGTTGTTCCTTG	58.45714286	18	65	31	96	2
6907	1087	1115	28	CTTGACTGCCGCCTCTGCTCCCTTCTGCG	68.57586207	4539	1118	1145	27	GAAGCCTTTTGGCAATGTTGTTCCTTGA	58.45714286	18	65	31	96	3
7152	3071	3099	28	GCAAACAGTCTGAAAGAAGCAATGAAGTA	57.26551724	4816	3115	3142	27	GCCTACAAGACAAGCCATTGCGATAGCA	61.38571429	18	90	6	96	16
8671	26854	26882	28	CATCTGGAGGGTAGAAAGAACAATACATA	57.26551724	6438	26902	26929	27	CACCAGACTCATCAAATAAGTAGTATGT	55.52857143	18	65	31	96	20
7152	3071	3099	28	GCAAACAGTCTGAAAGAAGCAATGAAGTA	57.26551724	4815	3114	3141	27	AGCCTACAAGACAAGCCATTGCGATAGC	61.38571429	18	90	7	97	15
7153	3072	3100	28	CAAACAGTCTGAAAGAAGCAATGAAGTAG	57.26551724	4816	3115	3142	27	GCCTACAAGACAAGCCATTGCGATAGCA	61.38571429	18	91	6	97	15
7654	9901	9929	28	TCAACTCTACCATCAAAAAAGACAGTGAG	57.26551724	5349	9947	9974	27	CAGTTGGTTTCTTGGCTATGTCAGTCAT	58.45714286	18	61	36	97	18
8671	26854	26882	28	CATCTGGAGGGTAGAAAGAACAATACATA	57.26551724	6439	26904	26931	27	CCAGACTCATCAAATAAGTAGTATGTAG	55.52857143	18	65	32	97	22
6910	1090	1118	28	GACTGCCGCCTCTGCTCCCTTCTGCGTAG	68.57586207	4541	1120	1147	27	AGCCTTTTGGCAATGTTGTTCCTTGAGG	59.92142857	18	64	34	98	2
7649	9896	9924	28	GACCATCAACTCTACCATCAAAAAAGACA	57.26551724	5349	9947	9974	27	CAGTTGGTTTCTTGGCTATGTCAGTCAT	58.45714286	18	62	36	98	23
6905	1085	1113	28	GGCTTGACTGCCGCCTCTGCTCCCTTCTG	68.57586207	4537	1116	1143	27	TAGAAGCCTTTTGGCAATGTTGTTCCTT	56.99285714	18	51	48	99	3
7369	5193	5221	28	ATAAGATGATAGCCCTTTCCACAAAAATC	55.85172414	5036	5245	5272	27	CACACTCTGACATTTTAGTAGCAGCAAG	58.45714286	18	49	50	99	24
7649	9896	9924	28	GACCATCAACTCTACCATCAAAAAAGACA	57.26551724	5348	9946	9973	27	TCAGTTGGTTTCTTGGCTATGTCAGTCA	58.45714286	18	62	38	100	22
6907	1087	1115	28	CTTGACTGCCGCCTCTGCTCCCTTCTGCG	68.57586207	4540	1119	1146	27	AAGCCTTTTGGCAATGTTGTTCCTTGAG	58.45714286	18	65	36	101	4
7153	3072	3100	28	CAAACAGTCTGAAAGAAGCAATGAAGTAG	57.26551724	4813	3112	3139	27	CAAGCCTACAAGACAAGCCATTGCGATA	59.92142857	18	91	10	101	12
7650	9897	9925	28	ACCATCAACTCTACCATCAAAAAAGACAG	57.26551724	5349	9947	9974	27	CAGTTGGTTTCTTGGCTATGTCAGTCAT	58.45714286	18	65	36	101	22
7153	3072	3100	28	CAAACAGTCTGAAAGAAGCAATGAAGTAG	57.26551724	4811	3110	3137	27	ATCAAGCCTACAAGACAAGCCATTGCGA	59.92142857	18	91	11	102	10
7153	3072	3100	28	CAAACAGTCTGAAAGAAGCAATGAAGTAG	57.26551724	4812	3111	3138	27	TCAAGCCTACAAGACAAGCCATTGCGAT	59.92142857	18	91	11	102	11
7152	3071	3099	28	GCAAACAGTCTGAAAGAAGCAATGAAGTA	57.26551724	4808	3107	3134	27	CACATCAAGCCTACAAGACAAGCCATTG	59.92142857	18	90	13	103	8
7650	9897	9925	28	ACCATCAACTCTACCATCAAAAAAGACAG	57.26551724	5348	9946	9973	27	TCAGTTGGTTTCTTGGCTATGTCAGTCA	58.45714286	18	65	38	103	21
7651	9898	9926	28	CCATCAACTCTACCATCAAAAAAGACAGT	57.26551724	5349	9947	9974	27	CAGTTGGTTTCTTGGCTATGTCAGTCAT	58.45714286	18	69	36	105	21
7212	4079	4107	28	AGTTGGCATCATAAAGTAATGGGTTTTTG	55.85172414	4874	4111	4138	27	CGGCATTTCCAGCAAAGCCAAAGCCTCA	62.85	18	24	82	106	4
8609	26646	26674	28	TGATTGTCCTCACTGCCGTCTTGTTGACC	62.92068966	6384	26696	26723	27	ATCTAACCAATCTTCTTCTTGCTCTTCT	55.52857143	18	37	69	106	22
7653	9900	9928	28	ATCAACTCTACCATCAAAAAAGACAGTGA	55.85172414	5349	9947	9974	27	CAGTTGGTTTCTTGGCTATGTCAGTCAT	58.45714286	18	72	36	108	19
6798	489	517	28	GCTTGAGTTTCATCAGCCTTCTTCTTTTT	57.26551724	4451	536	563	27	TGGTGGGAATGTTTTGTATGCGTCAATA	56.99285714	18	80	29	109	19
6799	490	518	28	CTTGAGTTTCATCAGCCTTCTTCTTTTTG	57.26551724	4451	536	563	27	TGGTGGGAATGTTTTGTATGCGTCAATA	56.99285714	18	81	29	110	18
6800	491	519	28	TTGAGTTTCATCAGCCTTCTTCTTTTTGT	55.85172414	4451	536	563	27	TGGTGGGAATGTTTTGTATGCGTCAATA	56.99285714	18	83	29	112	17
7553	8163	8191	28	GAAAAGAAAGGTAAGAACAAGTCCTGAGT	57.26551724	5246	8215	8242	27	AAACTTTGTCAGGGTAATAAACACCACG	56.99285714	18	92	20	112	24
6906	1086	1114	28	GCTTGACTGCCGCCTCTGCTCCCTTCTGC	68.57586207	4537	1116	1143	27	TAGAAGCCTTTTGGCAATGTTGTTCCTT	56.99285714	18	65	48	113	2
7553	8163	8191	28	GAAAAGAAAGGTAAGAACAAGTCCTGAGT	57.26551724	5245	8214	8241	27	AAAACTTTGTCAGGGTAATAAACACCAC	55.52857143	18	92	21	113	23
6798	489	517	28	GCTTGAGTTTCATCAGCCTTCTTCTTTTT	57.26551724	4450	535	562	27	TTGGTGGGAATGTTTTGTATGCGTCAAT	56.99285714	18	80	35	115	18
6799	490	518	28	CTTGAGTTTCATCAGCCTTCTTCTTTTTG	57.26551724	4450	535	562	27	TTGGTGGGAATGTTTTGTATGCGTCAAT	56.99285714	18	81	35	116	17
8610	26647	26675	28	GATTGTCCTCACTGCCGTCTTGTTGACCA	62.92068966	6385	26697	26724	27	TCTAACCAATCTTCTTCTTGCTCTTCTT	55.52857143	18	19	98	117	22
6798	489	517	28	GCTTGAGTTTCATCAGCCTTCTTCTTTTT	57.26551724	4449	534	561	27	GTTGGTGGGAATGTTTTGTATGCGTCAA	58.45714286	18	80	38	118	17
6800	491	519	28	TTGAGTTTCATCAGCCTTCTTCTTTTTGT	55.85172414	4450	535	562	27	TTGGTGGGAATGTTTTGTATGCGTCAAT	56.99285714	18	83	35	118	16
6799	490	518	28	CTTGAGTTTCATCAGCCTTCTTCTTTTTG	57.26551724	4449	534	561	27	GTTGGTGGGAATGTTTTGTATGCGTCAA	58.45714286	18	81	38	119	16
7552	8162	8190	28	GGAAAAGAAAGGTAAGAACAAGTCCTGAG	58.67931034	5246	8215	8242	27	AAACTTTGTCAGGGTAATAAACACCACG	56.99285714	18	99	20	119	25
6800	491	519	28	TTGAGTTTCATCAGCCTTCTTCTTTTTGT	55.85172414	4449	534	561	27	GTTGGTGGGAATGTTTTGTATGCGTCAA	58.45714286	18	83	38	121	15
7685	10225	10253	28	CCCTGTTGTCCATCAAAGTGTCCCTTATT	60.09310345	5380	10266	10293	27	AGCCACATTTTCTAAACTCTGAAGTCTT	55.52857143	18	17	104	121	13
7687	10227	10255	28	CTGTTGTCCATCAAAGTGTCCCTTATTTA	57.26551724	5379	10265	10292	27	AAGCCACATTTTCTAAACTCTGAAGTCT	55.52857143	18	19	108	127	10
7210	4066	4094	28	CAGCAAAGAAAATAGTTGGCATCATAAAG	55.85172414	4880	4117	4144	27	TTCCAGCAAAGCCAAAGCCTCATTATTA	56.99285714	18	79	49	128	23
7687	10227	10255	28	CTGTTGTCCATCAAAGTGTCCCTTATTTA	57.26551724	5378	10264	10291	27	AAAGCCACATTTTCTAAACTCTGAAGTC	55.52857143	18	19	110	129	9
8026	17524	17552	28	TTCTAAGCATAGTGAAAAGCATTGTCTGC	57.26551724	5754	17560	17587	27	TAGTAACTTTTGCCCTCTTGTCCTCAGA	58.45714286	18	52	89	141	8
7210	4066	4094	28	CAGCAAAGAAAATAGTTGGCATCATAAAG	55.85172414	4879	4116	4143	27	TTTCCAGCAAAGCCAAAGCCTCATTATT	56.99285714	18	79	65	144	22
7210	4066	4094	28	CAGCAAAGAAAATAGTTGGCATCATAAAG	55.85172414	4873	4110	4137	27	ACGGCATTTCCAGCAAAGCCAAAGCCTC	62.85	18	79	75	154	16
8043	17781	17809	28	GATGGAAGGGAACTAAACTCTGAGGCTAT	60.09310345	5784	17821	17848	27	TTGCCCTGTTGTCCAGCATTTCTTCACA	59.92142857	18	30	125	155	12
7208	4056	4084	28	ATTAGTATGCCAGCAAAGAAAATAGTTGG	55.85172414	4871	4108	4135	27	GAACGGCATTTCCAGCAAAGCCAAAGCC	62.85	18	89	69	158	24
7209	4065	4093	28	CCAGCAAAGAAAATAGTTGGCATCATAAA	55.85172414	4871	4108	4135	27	GAACGGCATTTCCAGCAAAGCCAAAGCC	62.85	18	91	69	160	15
7210	4066	4094	28	CAGCAAAGAAAATAGTTGGCATCATAAAG	55.85172414	4877	4114	4141	27	CATTTCCAGCAAAGCCAAAGCCTCATTA	58.45714286	18	79	81	160	20
6786	466	494	28	GTTTCTTCTGTCTCTGCGGTAAGGCTTGA	61.50689655	4414	496	523	27	TTTCATCAGCCTTCTTCTTTTTGTCCTT	55.52857143	18	58	111	169	2
7209	4065	4093	28	CCAGCAAAGAAAATAGTTGGCATCATAAA	55.85172414	4877	4114	4141	27	CATTTCCAGCAAAGCCAAAGCCTCATTA	58.45714286	18	91	81	172	21
7209	4065	4093	28	CCAGCAAAGAAAATAGTTGGCATCATAAA	55.85172414	4876	4113	4140	27	GCATTTCCAGCAAAGCCAAAGCCTCATT	59.92142857	18	91	84	175	20
8534	25149	25177	28	GGTGTTTTAGAAGAAGAAGTAAGATAACC	55.85172414	6293	25188	25215	27	GTAACAGCATCAGGTGAAGAAACAGAAA	56.99285714	18	85	105	190	11
6783	463	491	28	GCTGTTTCTTCTGTCTCTGCGGTAAGGCT	62.92068966	4411	493	520	27	GAGTTTCATCAGCCTTCTTCTTTTTGTC	56.99285714	18	109	86	195	2
6782	462	490	28	TGCTGTTTCTTCTGTCTCTGCGGTAAGGC	62.92068966	4410	492	519	27	TGAGTTTCATCAGCCTTCTTCTTTTTGT	55.52857143	18	117	79	196	2
6786	466	494	28	GTTTCTTCTGTCTCTGCGGTAAGGCTTGA	61.50689655	4415	497	524	27	TTCATCAGCCTTCTTCTTTTTGTCCTTT	55.52857143	18	58	142	200	3
8534	25149	25177	28	GGTGTTTTAGAAGAAGAAGTAAGATAACC	55.85172414	6294	25189	25216	27	TAACAGCATCAGGTGAAGAAACAGAAAC	56.99285714	18	85	126	211	12
6781	461	489	28	TTGCTGTTTCTTCTGTCTCTGCGGTAAGG	61.50689655	4409	491	518	27	TTGAGTTTCATCAGCCTTCTTCTTTTTG	55.52857143	18	132	81	213	2
8534	25149	25177	28	GGTGTTTTAGAAGAAGAAGTAAGATAACC	55.85172414	6295	25190	25217	27	AACAGCATCAGGTGAAGAAACAGAAACT	56.99285714	18	85	141	226	13
6780	460	488	28	TTTGCTGTTTCTTCTGTCTCTGCGGTAAG	60.09310345	4408	490	517	27	CTTGAGTTTCATCAGCCTTCTTCTTTTT	55.52857143	18	155	79	234	2
6780	460	488	28	TTTGCTGTTTCTTCTGTCTCTGCGGTAAG	60.09310345	4409	491	518	27	TTGAGTTTCATCAGCCTTCTTCTTTTTG	55.52857143	18	155	81	236	3
6781	461	489	28	TTGCTGTTTCTTCTGTCTCTGCGGTAAGG	61.50689655	4413	495	522	27	GTTTCATCAGCCTTCTTCTTTTTGTCCT	56.99285714	18	132	104	236	6
7173	3579	3607	28	CAAGAATACCACGAAAGCAAGAAAAAGAA	55.85172414	4824	3629	3656	27	TACCTGTCTCTTCCGAAACGAATGAGTA	58.45714286	18	234	4	238	22
8534	25149	25177	28	GGTGTTTTAGAAGAAGAAGTAAGATAACC	55.85172414	6296	25191	25218	27	ACAGCATCAGGTGAAGAAACAGAAACTG	58.45714286	18	85	155	240	14
6779	459	487	28	GTTTGCTGTTTCTTCTGTCTCTGCGGTAA	60.09310345	4410	492	519	27	TGAGTTTCATCAGCCTTCTTCTTTTTGT	55.52857143	18	175	79	254	5
6777	457	485	28	CAGTTTGCTGTTTCTTCTGTCTCTGCGGT	61.50689655	4408	490	517	27	CTTGAGTTTCATCAGCCTTCTTCTTTTT	55.52857143	18	183	79	262	5
7174	3580	3608	28	AAGAATACCACGAAAGCAAGAAAAAGAAG	55.85172414	4824	3629	3656	27	TACCTGTCTCTTCCGAAACGAATGAGTA	58.45714286	18	262	4	266	21
7175	3581	3609	28	AGAATACCACGAAAGCAAGAAAAAGAAGT	55.85172414	4824	3629	3656	27	TACCTGTCTCTTCCGAAACGAATGAGTA	58.45714286	18	272	4	276	20
6779	459	487	28	GTTTGCTGTTTCTTCTGTCTCTGCGGTAA	60.09310345	4413	495	522	27	GTTTCATCAGCCTTCTTCTTTTTGTCCT	56.99285714	18	175	104	279	8
6779	459	487	28	GTTTGCTGTTTCTTCTGTCTCTGCGGTAA	60.09310345	4414	496	523	27	TTTCATCAGCCTTCTTCTTTTTGTCCTT	55.52857143	18	175	111	286	9
6791	471	499	28	TTCTGTCTCTGCGGTAAGGCTTGAGTTTC	61.50689655	4418	501	528	27	TCAGCCTTCTTCTTTTTGTCCTTTTTAG	55.52857143	18	7	279	286	2
6778	458	486	28	AGTTTGCTGTTTCTTCTGTCTCTGCGGTA	60.09310345	4415	497	524	27	TTCATCAGCCTTCTTCTTTTTGTCCTTT	55.52857143	18	176	142	318	11
6777	457	485	28	CAGTTTGCTGTTTCTTCTGTCTCTGCGGT	61.50689655	4415	497	524	27	TTCATCAGCCTTCTTCTTTTTGTCCTTT	55.52857143	18	183	142	325	12
6779	459	487	28	GTTTGCTGTTTCTTCTGTCTCTGCGGTAA	60.09310345	4416	498	525	27	TCATCAGCCTTCTTCTTTTTGTCCTTTT	55.52857143	18	175	201	376	11
6780	460	488	28	TTTGCTGTTTCTTCTGTCTCTGCGGTAAG	60.09310345	4417	499	526	27	CATCAGCCTTCTTCTTTTTGTCCTTTTT	55.52857143	18	155	261	416	11
8846	28423	28451	28	AGGCAATAGTGCGACCACCCTTACGAAGA	62.92068966	8874	28469	28497	28	TTCATTATGGTATTCGGCAAGACTATGCT	57.26551724	18	2	0	2	18
8846	28423	28451	28	AGGCAATAGTGCGACCACCCTTACGAAGA	62.92068966	8879	28474	28502	28	TATGGTATTCGGCAAGACTATGCTCAGGT	60.09310345	18	2	3	5	23
8846	28423	28451	28	AGGCAATAGTGCGACCACCCTTACGAAGA	62.92068966	8881	28476	28504	28	TGGTATTCGGCAAGACTATGCTCAGGTCC	62.92068966	18	2	4	6	25
8847	28424	28452	28	GGCAATAGTGCGACCACCCTTACGAAGAA	62.92068966	8880	28475	28503	28	ATGGTATTCGGCAAGACTATGCTCAGGTC	61.50689655	18	2	4	6	23
8847	28424	28452	28	GGCAATAGTGCGACCACCCTTACGAAGAA	62.92068966	8882	28477	28505	28	GGTATTCGGCAAGACTATGCTCAGGTCCT	62.92068966	18	2	4	6	25
7091	2807	2835	28	CCTGAGTCACCTGCTACACGCTGCGAAGC	67.16206897	7097	2847	2875	28	AATAAGAAAGCGTTCGTGATGTAGCAACA	57.26551724	18	7	0	7	12
7090	2806	2834	28	ACCTGAGTCACCTGCTACACGCTGCGAAG	65.74827586	7097	2847	2875	28	AATAAGAAAGCGTTCGTGATGTAGCAACA	57.26551724	18	9	0	9	13
7089	2805	2833	28	AACCTGAGTCACCTGCTACACGCTGCGAA	64.33448276	7096	2846	2874	28	TAATAAGAAAGCGTTCGTGATGTAGCAAC	57.26551724	18	10	0	10	13
7087	2803	2831	28	AAAACCTGAGTCACCTGCTACACGCTGCG	64.33448276	7097	2847	2875	28	AATAAGAAAGCGTTCGTGATGTAGCAACA	57.26551724	18	12	0	12	16
7095	2845	2873	28	GTAATAAGAAAGCGTTCGTGATGTAGCAA	57.26551724	7137	2887	2915	28	AGGCAGGTCCTTGATGTCACAGCGTCCTA	64.33448276	18	1	13	14	14
8768	27787	27815	28	CAAAGATGTTAGTTAGCCACTGCGAAGTC	60.09310345	8790	27816	27844	28	AACTGAACAACACCACCTGTAATGTAGGC	60.09310345	18	2	12	14	1
7093	2843	2871	28	TTGTAATAAGAAAGCGTTCGTGATGTAGC	57.26551724	7137	2887	2915	28	AGGCAGGTCCTTGATGTCACAGCGTCCTA	64.33448276	18	2	13	15	16
7094	2844	2872	28	TGTAATAAGAAAGCGTTCGTGATGTAGCA	57.26551724	7137	2887	2915	28	AGGCAGGTCCTTGATGTCACAGCGTCCTA	64.33448276	18	2	13	15	15
7086	2802	2830	28	CAAAACCTGAGTCACCTGCTACACGCTGC	64.33448276	7096	2846	2874	28	TAATAAGAAAGCGTTCGTGATGTAGCAAC	57.26551724	18	16	0	16	16
7136	2886	2914	28	TAGGCAGGTCCTTGATGTCACAGCGTCCT	64.33448276	7146	2922	2950	28	GTCCAGCAATACGAAGATGTCCACGAAGG	62.92068966	18	14	2	16	8
8412	22155	22183	28	GTAACACTATCAACGATGTAAGAAGACTG	57.26551724	8418	22207	22235	28	TAAACTGTAGTGACAAGTCTCTCGCAACT	58.67931034	18	5	11	16	24
7085	2801	2829	28	GCAAAACCTGAGTCACCTGCTACACGCTG	64.33448276	7095	2845	2873	28	GTAATAAGAAAGCGTTCGTGATGTAGCAA	57.26551724	18	16	1	17	16
7100	2850	2878	28	AAGAAAGCGTTCGTGATGTAGCAACAGTG	60.09310345	7137	2887	2915	28	AGGCAGGTCCTTGATGTCACAGCGTCCTA	64.33448276	18	4	13	17	9
7101	2851	2879	28	AGAAAGCGTTCGTGATGTAGCAACAGTGA	60.09310345	7137	2887	2915	28	AGGCAGGTCCTTGATGTCACAGCGTCCTA	64.33448276	18	4	13	17	8
7135	2885	2913	28	TTAGGCAGGTCCTTGATGTCACAGCGTCC	64.33448276	7145	2921	2949	28	TGTCCAGCAATACGAAGATGTCCACGAAG	61.50689655	18	15	2	17	8
7137	2887	2915	28	AGGCAGGTCCTTGATGTCACAGCGTCCTA	64.33448276	7147	2923	2951	28	TCCAGCAATACGAAGATGTCCACGAAGGA	61.50689655	18	13	4	17	8
8189	19518	19546	28	GTCTGTCCTGGTTGAATGCGAACAAACTT	60.09310345	8192	19548	19576	28	TACTTAGGTGTCTTAGGATTGGCTGTATC	58.67931034	18	6	11	17	2
8767	27786	27814	28	CCAAAGATGTTAGTTAGCCACTGCGAAGT	60.09310345	8789	27815	27843	28	CAACTGAACAACACCACCTGTAATGTAGG	60.09310345	18	5	12	17	1
7100	2850	2878	28	AAGAAAGCGTTCGTGATGTAGCAACAGTG	60.09310345	7134	2884	2912	28	TTTAGGCAGGTCCTTGATGTCACAGCGTC	62.92068966	18	4	14	18	6
7100	2850	2878	28	AAGAAAGCGTTCGTGATGTAGCAACAGTG	60.09310345	7136	2886	2914	28	TAGGCAGGTCCTTGATGTCACAGCGTCCT	64.33448276	18	4	14	18	8
7101	2851	2879	28	AGAAAGCGTTCGTGATGTAGCAACAGTGA	60.09310345	7134	2884	2912	28	TTTAGGCAGGTCCTTGATGTCACAGCGTC	62.92068966	18	4	14	18	5
7134	2884	2912	28	TTTAGGCAGGTCCTTGATGTCACAGCGTC	62.92068966	7147	2923	2951	28	TCCAGCAATACGAAGATGTCCACGAAGGA	61.50689655	18	14	4	18	11
7136	2886	2914	28	TAGGCAGGTCCTTGATGTCACAGCGTCCT	64.33448276	7147	2923	2951	28	TCCAGCAATACGAAGATGTCCACGAAGGA	61.50689655	18	14	4	18	9
8413	22156	22184	28	TAACACTATCAACGATGTAAGAAGACTGG	57.26551724	8418	22207	22235	28	TAAACTGTAGTGACAAGTCTCTCGCAACT	58.67931034	18	7	11	18	23
7101	2851	2879	28	AGAAAGCGTTCGTGATGTAGCAACAGTGA	60.09310345	7135	2885	2913	28	TTAGGCAGGTCCTTGATGTCACAGCGTCC	64.33448276	18	4	15	19	6
7298	4549	4577	28	GCACTGGCTCAGAGTCGTCTTCATCAAAT	61.50689655	7306	4601	4629	28	ACAGCCCTTGAGACAACTACAGCAACTGG	62.92068966	18	7	12	19	24
8188	19517	19545	28	AGTCTGTCCTGGTTGAATGCGAACAAACT	60.09310345	8192	19548	19576	28	TACTTAGGTGTCTTAGGATTGGCTGTATC	58.67931034	18	9	11	20	3
8834	28370	28398	28	CCAATAGGCACACTTGTTATGGCAACCAA	60.09310345	8846	28423	28451	28	AGGCAATAGTGCGACCACCCTTACGAAGA	62.92068966	18	18	2	20	25
8835	28371	28399	28	CAATAGGCACACTTGTTATGGCAACCAAC	60.09310345	8846	28423	28451	28	AGGCAATAGTGCGACCACCCTTACGAAGA	62.92068966	18	18	2	20	24
8835	28371	28399	28	CAATAGGCACACTTGTTATGGCAACCAAC	60.09310345	8847	28424	28452	28	GGCAATAGTGCGACCACCCTTACGAAGAA	62.92068966	18	18	2	20	25
7092	2842	2870	28	TTTGTAATAAGAAAGCGTTCGTGATGTAG	55.85172414	7136	2886	2914	28	TAGGCAGGTCCTTGATGTCACAGCGTCCT	64.33448276	18	7	14	21	16
7102	2852	2880	28	GAAAGCGTTCGTGATGTAGCAACAGTGAT	60.09310345	7135	2885	2913	28	TTAGGCAGGTCCTTGATGTCACAGCGTCC	64.33448276	18	6	15	21	5
8414	22157	22185	28	AACACTATCAACGATGTAAGAAGACTGGT	57.26551724	8418	22207	22235	28	TAAACTGTAGTGACAAGTCTCTCGCAACT	58.67931034	18	10	11	21	22
7104	2854	2882	28	AAGCGTTCGTGATGTAGCAACAGTGATTT	58.67931034	7134	2884	2912	28	TTTAGGCAGGTCCTTGATGTCACAGCGTC	62.92068966	18	8	14	22	2
7949	15754	15782	28	TAAGAATCTACAACAGGAACTCCACTACC	58.67931034	7959	15784	15812	28	GGCGTGGTTTGTATGAAATCACCGAAATC	60.09310345	18	17	5	22	2
8847	28424	28452	28	GGCAATAGTGCGACCACCCTTACGAAGAA	62.92068966	8868	28463	28491	28	GCCAGATTCATTATGGTATTCGGCAAGAC	60.09310345	18	2	20	22	11
8851	28437	28465	28	CCACCCTTACGAAGAATGGTTTTCAAGCC	61.50689655	8875	28470	28498	28	TCATTATGGTATTCGGCAAGACTATGCTC	58.67931034	18	22	0	22	5
8186	19515	19543	28	AAAGTCTGTCCTGGTTGAATGCGAACAAA	58.67931034	8192	19548	19576	28	TACTTAGGTGTCTTAGGATTGGCTGTATC	58.67931034	18	12	11	23	5
7133	2883	2911	28	CTTTAGGCAGGTCCTTGATGTCACAGCGT	62.92068966	7144	2920	2948	28	GTGTCCAGCAATACGAAGATGTCCACGAA	61.50689655	18	23	1	24	9
8846	28423	28451	28	AGGCAATAGTGCGACCACCCTTACGAAGA	62.92068966	8867	28462	28490	28	AGCCAGATTCATTATGGTATTCGGCAAGA	58.67931034	18	2	22	24	11
8847	28424	28452	28	GGCAATAGTGCGACCACCCTTACGAAGAA	62.92068966	8867	28462	28490	28	AGCCAGATTCATTATGGTATTCGGCAAGA	58.67931034	18	2	22	24	10
8851	28437	28465	28	CCACCCTTACGAAGAATGGTTTTCAAGCC	61.50689655	8878	28473	28501	28	TTATGGTATTCGGCAAGACTATGCTCAGG	60.09310345	18	22	2	24	8
7105	2855	2883	28	AGCGTTCGTGATGTAGCAACAGTGATTTC	60.09310345	7134	2884	2912	28	TTTAGGCAGGTCCTTGATGTCACAGCGTC	62.92068966	18	11	14	25	1
7133	2883	2911	28	CTTTAGGCAGGTCCTTGATGTCACAGCGT	62.92068966	7146	2922	2950	28	GTCCAGCAATACGAAGATGTCCACGAAGG	62.92068966	18	23	2	25	11
7948	15753	15781	28	ATAAGAATCTACAACAGGAACTCCACTAC	57.26551724	7958	15783	15811	28	TGGCGTGGTTTGTATGAAATCACCGAAAT	58.67931034	18	20	5	25	2
7948	15753	15781	28	ATAAGAATCTACAACAGGAACTCCACTAC	57.26551724	7959	15784	15812	28	GGCGTGGTTTGTATGAAATCACCGAAATC	60.09310345	18	20	5	25	3
7949	15754	15782	28	TAAGAATCTACAACAGGAACTCCACTACC	58.67931034	7960	15785	15813	28	GCGTGGTTTGTATGAAATCACCGAAATCA	58.67931034	18	17	8	25	3
8187	19516	19544	28	AAGTCTGTCCTGGTTGAATGCGAACAAAC	60.09310345	8198	19555	19583	28	GTGTCTTAGGATTGGCTGTATCAACCTTA	58.67931034	18	11	14	25	11
8851	28437	28465	28	CCACCCTTACGAAGAATGGTTTTCAAGCC	61.50689655	8879	28474	28502	28	TATGGTATTCGGCAAGACTATGCTCAGGT	60.09310345	18	22	3	25	9
8852	28438	28466	28	CACCCTTACGAAGAATGGTTTTCAAGCCA	60.09310345	8875	28470	28498	28	TCATTATGGTATTCGGCAAGACTATGCTC	58.67931034	18	25	0	25	4
8852	28438	28466	28	CACCCTTACGAAGAATGGTTTTCAAGCCA	60.09310345	8876	28471	28499	28	CATTATGGTATTCGGCAAGACTATGCTCA	58.67931034	18	25	0	25	5
6968	1556	1584	28	GCCAGTTGAATCTGAGGGTCCACCAAACG	64.33448276	6969	1596	1624	28	GCATTTCGCTGATTTTGGGGTCCATTATC	60.09310345	18	13	13	26	12
8186	19515	19543	28	AAAGTCTGTCCTGGTTGAATGCGAACAAA	58.67931034	8197	19554	19582	28	GGTGTCTTAGGATTGGCTGTATCAACCTT	60.09310345	18	12	14	26	11
8191	19520	19548	28	CTGTCCTGGTTGAATGCGAACAAACTTAT	58.67931034	8194	19550	19578	28	CTTAGGTGTCTTAGGATTGGCTGTATCAA	58.67931034	18	5	21	26	2
8851	28437	28465	28	CCACCCTTACGAAGAATGGTTTTCAAGCC	61.50689655	8880	28475	28503	28	ATGGTATTCGGCAAGACTATGCTCAGGTC	61.50689655	18	22	4	26	10
7094	2844	2872	28	TGTAATAAGAAAGCGTTCGTGATGTAGCA	57.26551724	7128	2878	2906	28	GATTTCTTTAGGCAGGTCCTTGATGTCAC	60.09310345	18	2	25	27	6
7100	2850	2878	28	AAGAAAGCGTTCGTGATGTAGCAACAGTG	60.09310345	7133	2883	2911	28	CTTTAGGCAGGTCCTTGATGTCACAGCGT	62.92068966	18	4	23	27	5
7128	2878	2906	28	GATTTCTTTAGGCAGGTCCTTGATGTCAC	60.09310345	7146	2922	2950	28	GTCCAGCAATACGAAGATGTCCACGAAGG	62.92068966	18	25	2	27	16
8186	19515	19543	28	AAAGTCTGTCCTGGTTGAATGCGAACAAA	58.67931034	8196	19552	19580	28	TAGGTGTCTTAGGATTGGCTGTATCAACC	60.09310345	18	12	15	27	9
8188	19517	19545	28	AGTCTGTCCTGGTTGAATGCGAACAAACT	60.09310345	8195	19551	19579	28	TTAGGTGTCTTAGGATTGGCTGTATCAAC	58.67931034	18	9	18	27	6
8846	28423	28451	28	AGGCAATAGTGCGACCACCCTTACGAAGA	62.92068966	8864	28459	28487	28	TCAAGCCAGATTCATTATGGTATTCGGCA	58.67931034	18	2	25	27	8
8846	28423	28451	28	AGGCAATAGTGCGACCACCCTTACGAAGA	62.92068966	8866	28461	28489	28	AAGCCAGATTCATTATGGTATTCGGCAAG	58.67931034	18	2	25	27	10
8847	28424	28452	28	GGCAATAGTGCGACCACCCTTACGAAGAA	62.92068966	8865	28460	28488	28	CAAGCCAGATTCATTATGGTATTCGGCAA	58.67931034	18	2	25	27	8
7099	2849	2877	28	TAAGAAAGCGTTCGTGATGTAGCAACAGT	58.67931034	7129	2879	2907	28	ATTTCTTTAGGCAGGTCCTTGATGTCACA	58.67931034	18	1	27	28	2
7133	2883	2911	28	CTTTAGGCAGGTCCTTGATGTCACAGCGT	62.92068966	7140	2916	2944	28	GATGGTGTCCAGCAATACGAAGATGTCCA	61.50689655	18	23	5	28	5
8185	19514	19542	28	AAAAGTCTGTCCTGGTTGAATGCGAACAA	58.67931034	8196	19552	19580	28	TAGGTGTCTTAGGATTGGCTGTATCAACC	60.09310345	18	13	15	28	10
8852	28438	28466	28	CACCCTTACGAAGAATGGTTTTCAAGCCA	60.09310345	8879	28474	28502	28	TATGGTATTCGGCAAGACTATGCTCAGGT	60.09310345	18	25	3	28	8
7102	2852	2880	28	GAAAGCGTTCGTGATGTAGCAACAGTGAT	60.09310345	7133	2883	2911	28	CTTTAGGCAGGTCCTTGATGTCACAGCGT	62.92068966	18	6	23	29	3
7128	2878	2906	28	GATTTCTTTAGGCAGGTCCTTGATGTCAC	60.09310345	7141	2917	2945	28	ATGGTGTCCAGCAATACGAAGATGTCCAC	61.50689655	18	25	4	29	11
7129	2879	2907	28	ATTTCTTTAGGCAGGTCCTTGATGTCACA	58.67931034	7146	2922	2950	28	GTCCAGCAATACGAAGATGTCCACGAAGG	62.92068966	18	27	2	29	15
7947	15752	15780	28	AATAAGAATCTACAACAGGAACTCCACTA	55.85172414	7957	15782	15810	28	CTGGCGTGGTTTGTATGAAATCACCGAAA	60.09310345	18	24	5	29	2
7947	15752	15780	28	AATAAGAATCTACAACAGGAACTCCACTA	55.85172414	7958	15783	15811	28	TGGCGTGGTTTGTATGAAATCACCGAAAT	58.67931034	18	24	5	29	3
8851	28437	28465	28	CCACCCTTACGAAGAATGGTTTTCAAGCC	61.50689655	8871	28466	28494	28	AGATTCATTATGGTATTCGGCAAGACTAT	55.85172414	18	22	7	29	1
8852	28438	28466	28	CACCCTTACGAAGAATGGTTTTCAAGCCA	60.09310345	8881	28476	28504	28	TGGTATTCGGCAAGACTATGCTCAGGTCC	62.92068966	18	25	4	29	10
8853	28439	28467	28	ACCCTTACGAAGAATGGTTTTCAAGCCAG	60.09310345	8874	28469	28497	28	TTCATTATGGTATTCGGCAAGACTATGCT	57.26551724	18	29	0	29	2
8853	28439	28467	28	ACCCTTACGAAGAATGGTTTTCAAGCCAG	60.09310345	8875	28470	28498	28	TCATTATGGTATTCGGCAAGACTATGCTC	58.67931034	18	29	0	29	3
8854	28440	28468	28	CCCTTACGAAGAATGGTTTTCAAGCCAGA	60.09310345	8874	28469	28497	28	TTCATTATGGTATTCGGCAAGACTATGCT	57.26551724	18	29	0	29	1
8854	28440	28468	28	CCCTTACGAAGAATGGTTTTCAAGCCAGA	60.09310345	8875	28470	28498	28	TCATTATGGTATTCGGCAAGACTATGCTC	58.67931034	18	29	0	29	2
8854	28440	28468	28	CCCTTACGAAGAATGGTTTTCAAGCCAGA	60.09310345	8876	28471	28499	28	CATTATGGTATTCGGCAAGACTATGCTCA	58.67931034	18	29	0	29	3
7095	2845	2873	28	GTAATAAGAAAGCGTTCGTGATGTAGCAA	57.26551724	7130	2880	2908	28	TTTCTTTAGGCAGGTCCTTGATGTCACAG	60.09310345	18	1	29	30	7
7097	2847	2875	28	AATAAGAAAGCGTTCGTGATGTAGCAACA	57.26551724	7131	2881	2909	28	TTCTTTAGGCAGGTCCTTGATGTCACAGC	61.50689655	18	0	30	30	6
7103	2853	2881	28	AAAGCGTTCGTGATGTAGCAACAGTGATT	58.67931034	7133	2883	2911	28	CTTTAGGCAGGTCCTTGATGTCACAGCGT	62.92068966	18	7	23	30	2
8188	19517	19545	28	AGTCTGTCCTGGTTGAATGCGAACAAACT	60.09310345	8194	19550	19578	28	CTTAGGTGTCTTAGGATTGGCTGTATCAA	58.67931034	18	9	21	30	5
8851	28437	28465	28	CCACCCTTACGAAGAATGGTTTTCAAGCC	61.50689655	8886	28481	28509	28	TTCGGCAAGACTATGCTCAGGTCCTACTT	61.50689655	18	22	8	30	16
8852	28438	28466	28	CACCCTTACGAAGAATGGTTTTCAAGCCA	60.09310345	8872	28467	28495	28	GATTCATTATGGTATTCGGCAAGACTATG	57.26551724	18	25	5	30	1
7094	2844	2872	28	TGTAATAAGAAAGCGTTCGTGATGTAGCA	57.26551724	7132	2882	2910	28	TCTTTAGGCAGGTCCTTGATGTCACAGCG	62.92068966	18	2	29	31	10
7095	2845	2873	28	GTAATAAGAAAGCGTTCGTGATGTAGCAA	57.26551724	7131	2881	2909	28	TTCTTTAGGCAGGTCCTTGATGTCACAGC	61.50689655	18	1	30	31	8
7129	2879	2907	28	ATTTCTTTAGGCAGGTCCTTGATGTCACA	58.67931034	7148	2924	2952	28	CCAGCAATACGAAGATGTCCACGAAGGAT	61.50689655	18	27	4	31	17
7130	2880	2908	28	TTTCTTTAGGCAGGTCCTTGATGTCACAG	60.09310345	7145	2921	2949	28	TGTCCAGCAATACGAAGATGTCCACGAAG	61.50689655	18	29	2	31	13
7946	15751	15779	28	TAATAAGAATCTACAACAGGAACTCCACT	55.85172414	7957	15782	15810	28	CTGGCGTGGTTTGTATGAAATCACCGAAA	60.09310345	18	26	5	31	3
7949	15754	15782	28	TAAGAATCTACAACAGGAACTCCACTACC	58.67931034	7964	15800	15828	28	AATCACCGAAATCATACCAGTTACCATTG	57.26551724	18	17	14	31	18
8185	19514	19542	28	AAAAGTCTGTCCTGGTTGAATGCGAACAA	58.67931034	8195	19551	19579	28	TTAGGTGTCTTAGGATTGGCTGTATCAAC	58.67931034	18	13	18	31	9
8853	28439	28467	28	ACCCTTACGAAGAATGGTTTTCAAGCCAG	60.09310345	8878	28473	28501	28	TTATGGTATTCGGCAAGACTATGCTCAGG	60.09310345	18	29	2	31	6
8855	28441	28469	28	CCTTACGAAGAATGGTTTTCAAGCCAGAT	58.67931034	8875	28470	28498	28	TCATTATGGTATTCGGCAAGACTATGCTC	58.67931034	18	31	0	31	1
7094	2844	2872	28	TGTAATAAGAAAGCGTTCGTGATGTAGCA	57.26551724	7131	2881	2909	28	TTCTTTAGGCAGGTCCTTGATGTCACAGC	61.50689655	18	2	30	32	9
7106	2856	2884	28	GCGTTCGTGATGTAGCAACAGTGATTTCT	60.09310345	7135	2885	2913	28	TTAGGCAGGTCCTTGATGTCACAGCGTCC	64.33448276	18	17	15	32	1
7129	2879	2907	28	ATTTCTTTAGGCAGGTCCTTGATGTCACA	58.67931034	7140	2916	2944	28	GATGGTGTCCAGCAATACGAAGATGTCCA	61.50689655	18	27	5	32	9
7947	15752	15780	28	AATAAGAATCTACAACAGGAACTCCACTA	55.85172414	7960	15785	15813	28	GCGTGGTTTGTATGAAATCACCGAAATCA	58.67931034	18	24	8	32	5
8187	19516	19544	28	AAGTCTGTCCTGGTTGAATGCGAACAAAC	60.09310345	8194	19550	19578	28	CTTAGGTGTCTTAGGATTGGCTGTATCAA	58.67931034	18	11	21	32	6
8562	25700	25728	28	TAGCATTTCAGTAGTGCCACCAGCCTTTT	60.09310345	8575	25753	25781	28	AAACACCCTCTTGAACAACATCACCCACT	60.09310345	18	20	12	32	25
8853	28439	28467	28	ACCCTTACGAAGAATGGTTTTCAAGCCAG	60.09310345	8873	28468	28496	28	ATTCATTATGGTATTCGGCAAGACTATGC	57.26551724	18	29	3	32	1
8854	28440	28468	28	CCCTTACGAAGAATGGTTTTCAAGCCAGA	60.09310345	8879	28474	28502	28	TATGGTATTCGGCAAGACTATGCTCAGGT	60.09310345	18	29	3	32	6
8855	28441	28469	28	CCTTACGAAGAATGGTTTTCAAGCCAGAT	58.67931034	8877	28472	28500	28	ATTATGGTATTCGGCAAGACTATGCTCAG	58.67931034	18	31	1	32	3
7100	2850	2878	28	AAGAAAGCGTTCGTGATGTAGCAACAGTG	60.09310345	7132	2882	2910	28	TCTTTAGGCAGGTCCTTGATGTCACAGCG	62.92068966	18	4	29	33	4
7101	2851	2879	28	AGAAAGCGTTCGTGATGTAGCAACAGTGA	60.09310345	7132	2882	2910	28	TCTTTAGGCAGGTCCTTGATGTCACAGCG	62.92068966	18	4	29	33	3
7130	2880	2908	28	TTTCTTTAGGCAGGTCCTTGATGTCACAG	60.09310345	7147	2923	2951	28	TCCAGCAATACGAAGATGTCCACGAAGGA	61.50689655	18	29	4	33	15
7130	2880	2908	28	TTTCTTTAGGCAGGTCCTTGATGTCACAG	60.09310345	7148	2924	2952	28	CCAGCAATACGAAGATGTCCACGAAGGAT	61.50689655	18	29	4	33	16
7132	2882	2910	28	TCTTTAGGCAGGTCCTTGATGTCACAGCG	62.92068966	7141	2917	2945	28	ATGGTGTCCAGCAATACGAAGATGTCCAC	61.50689655	18	29	4	33	7
7950	15755	15783	28	AAGAATCTACAACAGGAACTCCACTACCT	58.67931034	7962	15798	15826	28	GAAATCACCGAAATCATACCAGTTACCAT	57.26551724	18	17	16	33	15
8853	28439	28467	28	ACCCTTACGAAGAATGGTTTTCAAGCCAG	60.09310345	8880	28475	28503	28	ATGGTATTCGGCAAGACTATGCTCAGGTC	61.50689655	18	29	4	33	8
8854	28440	28468	28	CCCTTACGAAGAATGGTTTTCAAGCCAGA	60.09310345	8881	28476	28504	28	TGGTATTCGGCAAGACTATGCTCAGGTCC	62.92068966	18	29	4	33	8
7092	2842	2870	28	TTTGTAATAAGAAAGCGTTCGTGATGTAG	55.85172414	7129	2879	2907	28	ATTTCTTTAGGCAGGTCCTTGATGTCACA	58.67931034	18	7	27	34	9
7095	2845	2873	28	GTAATAAGAAAGCGTTCGTGATGTAGCAA	57.26551724	7125	2875	2903	28	AGTGATTTCTTTAGGCAGGTCCTTGATGT	58.67931034	18	1	33	34	2
7100	2850	2878	28	AAGAAAGCGTTCGTGATGTAGCAACAGTG	60.09310345	7131	2881	2909	28	TTCTTTAGGCAGGTCCTTGATGTCACAGC	61.50689655	18	4	30	34	3
7101	2851	2879	28	AGAAAGCGTTCGTGATGTAGCAACAGTGA	60.09310345	7131	2881	2909	28	TTCTTTAGGCAGGTCCTTGATGTCACAGC	61.50689655	18	4	30	34	2
7107	2857	2885	28	CGTTCGTGATGTAGCAACAGTGATTTCTT	58.67931034	7136	2886	2914	28	TAGGCAGGTCCTTGATGTCACAGCGTCCT	64.33448276	18	20	14	34	1
7126	2876	2904	28	GTGATTTCTTTAGGCAGGTCCTTGATGTC	60.09310345	7143	2919	2947	28	GGTGTCCAGCAATACGAAGATGTCCACGA	62.92068966	18	33	1	34	15
7129	2879	2907	28	ATTTCTTTAGGCAGGTCCTTGATGTCACA	58.67931034	7138	2914	2942	28	TAGATGGTGTCCAGCAATACGAAGATGTC	60.09310345	18	27	7	34	7
7131	2881	2909	28	TTCTTTAGGCAGGTCCTTGATGTCACAGC	61.50689655	7147	2923	2951	28	TCCAGCAATACGAAGATGTCCACGAAGGA	61.50689655	18	30	4	34	14
7950	15755	15783	28	AAGAATCTACAACAGGAACTCCACTACCT	58.67931034	7963	15799	15827	28	AAATCACCGAAATCATACCAGTTACCATT	55.85172414	18	17	17	34	16
8186	19515	19543	28	AAAGTCTGTCCTGGTTGAATGCGAACAAA	58.67931034	8193	19549	19577	28	ACTTAGGTGTCTTAGGATTGGCTGTATCA	58.67931034	18	12	22	34	6
8611	26648	26676	28	ATTGTCCTCACTGCCGTCTTGTTGACCAA	61.50689655	8621	26690	26718	28	ATCATCATCTAACCAATCTTCTTCTTGCT	55.85172414	18	15	19	34	14
8763	27739	27767	28	TCTCTTCAAGCCAATCAAGGACGGGTTTG	61.50689655	8771	27790	27818	28	AGATGTTAGTTAGCCACTGCGAAGTCAAC	60.09310345	18	33	1	34	23
8854	28440	28468	28	CCCTTACGAAGAATGGTTTTCAAGCCAGA	60.09310345	8883	28478	28506	28	GTATTCGGCAAGACTATGCTCAGGTCCTA	61.50689655	18	29	5	34	10
6958	1479	1507	28	GACGCAGTATTATTGGGTAAACCTTGGGG	61.50689655	6963	1529	1557	28	CCCACTGCGTTCTCCATTCTGGTTACTGC	64.33448276	18	9	26	35	22
7102	2852	2880	28	GAAAGCGTTCGTGATGTAGCAACAGTGAT	60.09310345	7132	2882	2910	28	TCTTTAGGCAGGTCCTTGATGTCACAGCG	62.92068966	18	6	29	35	2
7125	2875	2903	28	AGTGATTTCTTTAGGCAGGTCCTTGATGT	58.67931034	7145	2921	2949	28	TGTCCAGCAATACGAAGATGTCCACGAAG	61.50689655	18	33	2	35	18
7131	2881	2909	28	TTCTTTAGGCAGGTCCTTGATGTCACAGC	61.50689655	7140	2916	2944	28	GATGGTGTCCAGCAATACGAAGATGTCCA	61.50689655	18	30	5	35	7
8611	26648	26676	28	ATTGTCCTCACTGCCGTCTTGTTGACCAA	61.50689655	8619	26688	26716	28	CTATCATCATCTAACCAATCTTCTTCTTG	55.85172414	18	15	20	35	12
8672	26896	26924	28	TAAACTCACCAGACTCATCAAATAAGTAG	55.85172414	8700	26947	26975	28	CTAAATCAATGCCCAGTGGTGTAAGTAAT	57.26551724	18	28	7	35	23
8683	26907	26935	28	GACTCATCAAATAAGTAGTATGTAGCCAT	55.85172414	8696	26943	26971	28	TCATCTAAATCAATGCCCAGTGGTGTAAG	58.67931034	18	23	12	35	8
8762	27738	27766	28	TTCTCTTCAAGCCAATCAAGGACGGGTTT	60.09310345	8768	27787	27815	28	CAAAGATGTTAGTTAGCCACTGCGAAGTC	60.09310345	18	33	2	35	21
8763	27739	27767	28	TCTCTTCAAGCCAATCAAGGACGGGTTTG	61.50689655	8768	27787	27815	28	CAAAGATGTTAGTTAGCCACTGCGAAGTC	60.09310345	18	33	2	35	20
8852	28438	28466	28	CACCCTTACGAAGAATGGTTTTCAAGCCA	60.09310345	8887	28482	28510	28	TCGGCAAGACTATGCTCAGGTCCTACTTC	62.92068966	18	25	10	35	16
8853	28439	28467	28	ACCCTTACGAAGAATGGTTTTCAAGCCAG	60.09310345	8885	28480	28508	28	ATTCGGCAAGACTATGCTCAGGTCCTACT	61.50689655	18	29	6	35	13
8855	28441	28469	28	CCTTACGAAGAATGGTTTTCAAGCCAGAT	58.67931034	8880	28475	28503	28	ATGGTATTCGGCAAGACTATGCTCAGGTC	61.50689655	18	31	4	35	6
8855	28441	28469	28	CCTTACGAAGAATGGTTTTCAAGCCAGAT	58.67931034	8881	28476	28504	28	TGGTATTCGGCAAGACTATGCTCAGGTCC	62.92068966	18	31	4	35	7
8855	28441	28469	28	CCTTACGAAGAATGGTTTTCAAGCCAGAT	58.67931034	8882	28477	28505	28	GGTATTCGGCAAGACTATGCTCAGGTCCT	62.92068966	18	31	4	35	8
6956	1477	1505	28	AAGACGCAGTATTATTGGGTAAACCTTGG	58.67931034	6962	1528	1556	28	CCCCACTGCGTTCTCCATTCTGGTTACTG	64.33448276	18	9	27	36	23
7093	2843	2871	28	TTGTAATAAGAAAGCGTTCGTGATGTAGC	57.26551724	7127	2877	2905	28	TGATTTCTTTAGGCAGGTCCTTGATGTCA	58.67931034	18	2	34	36	6
7102	2852	2880	28	GAAAGCGTTCGTGATGTAGCAACAGTGAT	60.09310345	7131	2881	2909	28	TTCTTTAGGCAGGTCCTTGATGTCACAGC	61.50689655	18	6	30	36	1
7127	2877	2905	28	TGATTTCTTTAGGCAGGTCCTTGATGTCA	58.67931034	7146	2922	2950	28	GTCCAGCAATACGAAGATGTCCACGAAGG	62.92068966	18	34	2	36	17
7130	2880	2908	28	TTTCTTTAGGCAGGTCCTTGATGTCACAG	60.09310345	7139	2915	2943	28	AGATGGTGTCCAGCAATACGAAGATGTCC	61.50689655	18	29	7	36	7
7132	2882	2910	28	TCTTTAGGCAGGTCCTTGATGTCACAGCG	62.92068966	7138	2914	2942	28	TAGATGGTGTCCAGCAATACGAAGATGTC	60.09310345	18	29	7	36	4
7132	2882	2910	28	TCTTTAGGCAGGTCCTTGATGTCACAGCG	62.92068966	7139	2915	2943	28	AGATGGTGTCCAGCAATACGAAGATGTCC	61.50689655	18	29	7	36	5
8563	25701	25729	28	AGCATTTCAGTAGTGCCACCAGCCTTTTT	60.09310345	8576	25754	25782	28	AACACCCTCTTGAACAACATCACCCACTA	60.09310345	18	26	10	36	25
8759	27735	27763	28	AACTTCTCTTCAAGCCAATCAAGGACGGG	61.50689655	8769	27788	27816	28	AAAGATGTTAGTTAGCCACTGCGAAGTCA	58.67931034	18	35	1	36	25
6958	1479	1507	28	GACGCAGTATTATTGGGTAAACCTTGGGG	61.50689655	6964	1530	1558	28	CCACTGCGTTCTCCATTCTGGTTACTGCC	64.33448276	18	9	28	37	23
6959	1480	1508	28	ACGCAGTATTATTGGGTAAACCTTGGGGC	61.50689655	6964	1530	1558	28	CCACTGCGTTCTCCATTCTGGTTACTGCC	64.33448276	18	9	28	37	22
7092	2842	2870	28	TTTGTAATAAGAAAGCGTTCGTGATGTAG	55.85172414	7131	2881	2909	28	TTCTTTAGGCAGGTCCTTGATGTCACAGC	61.50689655	18	7	30	37	11
7125	2875	2903	28	AGTGATTTCTTTAGGCAGGTCCTTGATGT	58.67931034	7141	2917	2945	28	ATGGTGTCCAGCAATACGAAGATGTCCAC	61.50689655	18	33	4	37	14
7125	2875	2903	28	AGTGATTTCTTTAGGCAGGTCCTTGATGT	58.67931034	7147	2923	2951	28	TCCAGCAATACGAAGATGTCCACGAAGGA	61.50689655	18	33	4	37	20
7126	2876	2904	28	GTGATTTCTTTAGGCAGGTCCTTGATGTC	60.09310345	7141	2917	2945	28	ATGGTGTCCAGCAATACGAAGATGTCCAC	61.50689655	18	33	4	37	13
7126	2876	2904	28	GTGATTTCTTTAGGCAGGTCCTTGATGTC	60.09310345	7148	2924	2952	28	CCAGCAATACGAAGATGTCCACGAAGGAT	61.50689655	18	33	4	37	20
7127	2877	2905	28	TGATTTCTTTAGGCAGGTCCTTGATGTCA	58.67931034	7142	2918	2946	28	TGGTGTCCAGCAATACGAAGATGTCCACG	62.92068966	18	34	3	37	13
7945	15750	15778	28	ATAATAAGAATCTACAACAGGAACTCCAC	55.85172414	7959	15784	15812	28	GGCGTGGTTTGTATGAAATCACCGAAATC	60.09310345	18	32	5	37	6
7947	15752	15780	28	AATAAGAATCTACAACAGGAACTCCACTA	55.85172414	7961	15797	15825	28	TGAAATCACCGAAATCATACCAGTTACCA	57.26551724	18	24	13	37	17
8563	25701	25729	28	AGCATTTCAGTAGTGCCACCAGCCTTTTT	60.09310345	8573	25751	25779	28	TAAAACACCCTCTTGAACAACATCACCCA	58.67931034	18	26	11	37	22
8760	27736	27764	28	ACTTCTCTTCAAGCCAATCAAGGACGGGT	61.50689655	8769	27788	27816	28	AAAGATGTTAGTTAGCCACTGCGAAGTCA	58.67931034	18	36	1	37	24
8760	27736	27764	28	ACTTCTCTTCAAGCCAATCAAGGACGGGT	61.50689655	8770	27789	27817	28	AAGATGTTAGTTAGCCACTGCGAAGTCAA	58.67931034	18	36	1	37	25
8761	27737	27765	28	CTTCTCTTCAAGCCAATCAAGGACGGGTT	61.50689655	8769	27788	27816	28	AAAGATGTTAGTTAGCCACTGCGAAGTCA	58.67931034	18	36	1	37	23
8854	28440	28468	28	CCCTTACGAAGAATGGTTTTCAAGCCAGA	60.09310345	8886	28481	28509	28	TTCGGCAAGACTATGCTCAGGTCCTACTT	61.50689655	18	29	8	37	13
7125	2875	2903	28	AGTGATTTCTTTAGGCAGGTCCTTGATGT	58.67931034	7140	2916	2944	28	GATGGTGTCCAGCAATACGAAGATGTCCA	61.50689655	18	33	5	38	13
7127	2877	2905	28	TGATTTCTTTAGGCAGGTCCTTGATGTCA	58.67931034	7148	2924	2952	28	CCAGCAATACGAAGATGTCCACGAAGGAT	61.50689655	18	34	4	38	19
8563	25701	25729	28	AGCATTTCAGTAGTGCCACCAGCCTTTTT	60.09310345	8575	25753	25781	28	AAACACCCTCTTGAACAACATCACCCACT	60.09310345	18	26	12	38	24
8611	26648	26676	28	ATTGTCCTCACTGCCGTCTTGTTGACCAA	61.50689655	8623	26692	26720	28	CATCATCTAACCAATCTTCTTCTTGCTCT	57.26551724	18	15	23	38	16
8758	27734	27762	28	AAACTTCTCTTCAAGCCAATCAAGGACGG	60.09310345	8768	27787	27815	28	CAAAGATGTTAGTTAGCCACTGCGAAGTC	60.09310345	18	36	2	38	25
8761	27737	27765	28	CTTCTCTTCAAGCCAATCAAGGACGGGTT	61.50689655	8768	27787	27815	28	CAAAGATGTTAGTTAGCCACTGCGAAGTC	60.09310345	18	36	2	38	22
8762	27738	27766	28	TTCTCTTCAAGCCAATCAAGGACGGGTTT	60.09310345	8767	27786	27814	28	CCAAAGATGTTAGTTAGCCACTGCGAAGT	60.09310345	18	33	5	38	20
8763	27739	27767	28	TCTCTTCAAGCCAATCAAGGACGGGTTTG	61.50689655	8767	27786	27814	28	CCAAAGATGTTAGTTAGCCACTGCGAAGT	60.09310345	18	33	5	38	19
6960	1526	1554	28	CGCCCCACTGCGTTCTCCATTCTGGTTAC	65.74827586	6968	1556	1584	28	GCCAGTTGAATCTGAGGGTCCACCAAACG	64.33448276	18	26	13	39	2
7298	4549	4577	28	GCACTGGCTCAGAGTCGTCTTCATCAAAT	61.50689655	7302	4597	4625	28	AACAACAGCCCTTGAGACAACTACAGCAA	60.09310345	18	7	32	39	20
8566	25704	25732	28	ATTTCAGTAGTGCCACCAGCCTTTTTAGT	58.67931034	8575	25753	25781	28	AAACACCCTCTTGAACAACATCACCCACT	60.09310345	18	27	12	39	21
8672	26896	26924	28	TAAACTCACCAGACTCATCAAATAAGTAG	55.85172414	8697	26944	26972	28	CATCTAAATCAATGCCCAGTGGTGTAAGT	58.67931034	18	28	11	39	20
8677	26901	26929	28	TCACCAGACTCATCAAATAAGTAGTATGT	55.85172414	8699	26946	26974	28	TCTAAATCAATGCCCAGTGGTGTAAGTAA	57.26551724	18	31	8	39	17
8762	27738	27766	28	TTCTCTTCAAGCCAATCAAGGACGGGTTT	60.09310345	8766	27785	27813	28	GCCAAAGATGTTAGTTAGCCACTGCGAAG	61.50689655	18	33	6	39	19
8851	28437	28465	28	CCACCCTTACGAAGAATGGTTTTCAAGCC	61.50689655	8889	28484	28512	28	GGCAAGACTATGCTCAGGTCCTACTTCTG	62.92068966	18	22	17	39	19
8853	28439	28467	28	ACCCTTACGAAGAATGGTTTTCAAGCCAG	60.09310345	8887	28482	28510	28	TCGGCAAGACTATGCTCAGGTCCTACTTC	62.92068966	18	29	10	39	15
8854	28440	28468	28	CCCTTACGAAGAATGGTTTTCAAGCCAGA	60.09310345	8887	28482	28510	28	TCGGCAAGACTATGCTCAGGTCCTACTTC	62.92068966	18	29	10	39	14
6959	1480	1508	28	ACGCAGTATTATTGGGTAAACCTTGGGGC	61.50689655	6965	1531	1559	28	CACTGCGTTCTCCATTCTGGTTACTGCCA	62.92068966	18	9	31	40	23
7092	2842	2870	28	TTTGTAATAAGAAAGCGTTCGTGATGTAG	55.85172414	7126	2876	2904	28	GTGATTTCTTTAGGCAGGTCCTTGATGTC	60.09310345	18	7	33	40	6
7124	2874	2902	28	CAGTGATTTCTTTAGGCAGGTCCTTGATG	60.09310345	7143	2919	2947	28	GGTGTCCAGCAATACGAAGATGTCCACGA	62.92068966	18	39	1	40	17
7124	2874	2902	28	CAGTGATTTCTTTAGGCAGGTCCTTGATG	60.09310345	7144	2920	2948	28	GTGTCCAGCAATACGAAGATGTCCACGAA	61.50689655	18	39	1	40	18
7125	2875	2903	28	AGTGATTTCTTTAGGCAGGTCCTTGATGT	58.67931034	7138	2914	2942	28	TAGATGGTGTCCAGCAATACGAAGATGTC	60.09310345	18	33	7	40	11
7125	2875	2903	28	AGTGATTTCTTTAGGCAGGTCCTTGATGT	58.67931034	7139	2915	2943	28	AGATGGTGTCCAGCAATACGAAGATGTCC	61.50689655	18	33	7	40	12
7803	13349	13377	28	TAAAGTCAGTAACATTATCGCTACCAACA	55.85172414	7807	13391	13419	28	ATAAACCAAAAACTTGTCCATTAGCACAC	55.85172414	18	13	27	40	14
7945	15750	15778	28	ATAATAAGAATCTACAACAGGAACTCCAC	55.85172414	7960	15785	15813	28	GCGTGGTTTGTATGAAATCACCGAAATCA	58.67931034	18	32	8	40	7
8196	19552	19580	28	TAGGTGTCTTAGGATTGGCTGTATCAACC	60.09310345	8200	19604	19632	28	CATAGAATGTCCAATAACCCTGAGTTGAA	57.26551724	18	15	25	40	24
8198	19555	19583	28	GTGTCTTAGGATTGGCTGTATCAACCTTA	58.67931034	8199	19603	19631	28	GCATAGAATGTCCAATAACCCTGAGTTGA	58.67931034	18	14	26	40	20
8564	25702	25730	28	GCATTTCAGTAGTGCCACCAGCCTTTTTA	60.09310345	8577	25755	25783	28	ACACCCTCTTGAACAACATCACCCACTAT	60.09310345	18	29	11	40	25
8673	26897	26925	28	AAACTCACCAGACTCATCAAATAAGTAGT	55.85172414	8700	26947	26975	28	CTAAATCAATGCCCAGTGGTGTAAGTAAT	57.26551724	18	33	7	40	22
6861	945	973	28	TGGTTCAATCTGTCAAGCAGCAGCAAAGC	61.50689655	6890	979	1007	28	CAGCATCACCGCCATTGCCAGCCATTCTA	64.33448276	18	29	12	41	6
7124	2874	2902	28	CAGTGATTTCTTTAGGCAGGTCCTTGATG	60.09310345	7145	2921	2949	28	TGTCCAGCAATACGAAGATGTCCACGAAG	61.50689655	18	39	2	41	19
7946	15751	15779	28	TAATAAGAATCTACAACAGGAACTCCACT	55.85172414	7966	15802	15830	28	TCACCGAAATCATACCAGTTACCATTGAG	58.67931034	18	26	15	41	23
7948	15753	15781	28	ATAAGAATCTACAACAGGAACTCCACTAC	57.26551724	7968	15804	15832	28	ACCGAAATCATACCAGTTACCATTGAGAT	57.26551724	18	20	21	41	23
8196	19552	19580	28	TAGGTGTCTTAGGATTGGCTGTATCAACC	60.09310345	8199	19603	19631	28	GCATAGAATGTCCAATAACCCTGAGTTGA	58.67931034	18	15	26	41	23
8564	25702	25730	28	GCATTTCAGTAGTGCCACCAGCCTTTTTA	60.09310345	8575	25753	25781	28	AAACACCCTCTTGAACAACATCACCCACT	60.09310345	18	29	12	41	23
8673	26897	26925	28	AAACTCACCAGACTCATCAAATAAGTAGT	55.85172414	8699	26946	26974	28	TCTAAATCAATGCCCAGTGGTGTAAGTAA	57.26551724	18	33	8	41	21
8679	26903	26931	28	ACCAGACTCATCAAATAAGTAGTATGTAG	55.85172414	8699	26946	26974	28	TCTAAATCAATGCCCAGTGGTGTAAGTAA	57.26551724	18	33	8	41	15
8683	26907	26935	28	GACTCATCAAATAAGTAGTATGTAGCCAT	55.85172414	8694	26941	26969	28	ACTCATCTAAATCAATGCCCAGTGGTGTA	58.67931034	18	23	18	41	6
8758	27734	27762	28	AAACTTCTCTTCAAGCCAATCAAGGACGG	60.09310345	8767	27786	27814	28	CCAAAGATGTTAGTTAGCCACTGCGAAGT	60.09310345	18	36	5	41	24
8759	27735	27763	28	AACTTCTCTTCAAGCCAATCAAGGACGGG	61.50689655	8765	27784	27812	28	TGCCAAAGATGTTAGTTAGCCACTGCGAA	60.09310345	18	35	6	41	21
8761	27737	27765	28	CTTCTCTTCAAGCCAATCAAGGACGGGTT	61.50689655	8767	27786	27814	28	CCAAAGATGTTAGTTAGCCACTGCGAAGT	60.09310345	18	36	5	41	21
8855	28441	28469	28	CCTTACGAAGAATGGTTTTCAAGCCAGAT	58.67931034	8887	28482	28510	28	TCGGCAAGACTATGCTCAGGTCCTACTTC	62.92068966	18	31	10	41	13
8856	28442	28470	28	CTTACGAAGAATGGTTTTCAAGCCAGATT	57.26551724	8877	28472	28500	28	ATTATGGTATTCGGCAAGACTATGCTCAG	58.67931034	18	40	1	41	2
7108	2858	2886	28	GTTCGTGATGTAGCAACAGTGATTTCTTT	57.26551724	7137	2887	2915	28	AGGCAGGTCCTTGATGTCACAGCGTCCTA	64.33448276	18	29	13	42	1
7123	2873	2901	28	ACAGTGATTTCTTTAGGCAGGTCCTTGAT	58.67931034	7143	2919	2947	28	GGTGTCCAGCAATACGAAGATGTCCACGA	62.92068966	18	41	1	42	18
7123	2873	2901	28	ACAGTGATTTCTTTAGGCAGGTCCTTGAT	58.67931034	7144	2920	2948	28	GTGTCCAGCAATACGAAGATGTCCACGAA	61.50689655	18	41	1	42	19
7124	2874	2902	28	CAGTGATTTCTTTAGGCAGGTCCTTGATG	60.09310345	7142	2918	2946	28	TGGTGTCCAGCAATACGAAGATGTCCACG	62.92068966	18	39	3	42	16
7947	15752	15780	28	AATAAGAATCTACAACAGGAACTCCACTA	55.85172414	7967	15803	15831	28	CACCGAAATCATACCAGTTACCATTGAGA	58.67931034	18	24	18	42	23
8610	26647	26675	28	GATTGTCCTCACTGCCGTCTTGTTGACCA	62.92068966	8615	26682	26710	28	TGTTGACTATCATCATCTAACCAATCTTC	55.85172414	18	19	23	42	7
8677	26901	26929	28	TCACCAGACTCATCAAATAAGTAGTATGT	55.85172414	8697	26944	26972	28	CATCTAAATCAATGCCCAGTGGTGTAAGT	58.67931034	18	31	11	42	15
8758	27734	27762	28	AAACTTCTCTTCAAGCCAATCAAGGACGG	60.09310345	8766	27785	27813	28	GCCAAAGATGTTAGTTAGCCACTGCGAAG	61.50689655	18	36	6	42	23
8759	27735	27763	28	AACTTCTCTTCAAGCCAATCAAGGACGGG	61.50689655	8764	27783	27811	28	GTGCCAAAGATGTTAGTTAGCCACTGCGA	61.50689655	18	35	7	42	20
8760	27736	27764	28	ACTTCTCTTCAAGCCAATCAAGGACGGGT	61.50689655	8766	27785	27813	28	GCCAAAGATGTTAGTTAGCCACTGCGAAG	61.50689655	18	36	6	42	21
8761	27737	27765	28	CTTCTCTTCAAGCCAATCAAGGACGGGTT	61.50689655	8766	27785	27813	28	GCCAAAGATGTTAGTTAGCCACTGCGAAG	61.50689655	18	36	6	42	20
7123	2873	2901	28	ACAGTGATTTCTTTAGGCAGGTCCTTGAT	58.67931034	7146	2922	2950	28	GTCCAGCAATACGAAGATGTCCACGAAGG	62.92068966	18	41	2	43	21
7124	2874	2902	28	CAGTGATTTCTTTAGGCAGGTCCTTGATG	60.09310345	7148	2924	2952	28	CCAGCAATACGAAGATGTCCACGAAGGAT	61.50689655	18	39	4	43	22
7297	4548	4576	28	AGCACTGGCTCAGAGTCGTCTTCATCAAA	61.50689655	7301	4596	4624	28	GAACAACAGCCCTTGAGACAACTACAGCA	61.50689655	18	8	35	43	20
8195	19551	19579	28	TTAGGTGTCTTAGGATTGGCTGTATCAAC	58.67931034	8200	19604	19632	28	CATAGAATGTCCAATAACCCTGAGTTGAA	57.26551724	18	18	25	43	25
8672	26896	26924	28	TAAACTCACCAGACTCATCAAATAAGTAG	55.85172414	8684	26926	26954	28	ATGTAGCCATACTCCACTCATCTAAATCA	57.26551724	18	28	15	43	2
8673	26897	26925	28	AAACTCACCAGACTCATCAAATAAGTAGT	55.85172414	8698	26945	26973	28	ATCTAAATCAATGCCCAGTGGTGTAAGTA	57.26551724	18	33	10	43	20
8676	26900	26928	28	CTCACCAGACTCATCAAATAAGTAGTATG	57.26551724	8698	26945	26973	28	ATCTAAATCAATGCCCAGTGGTGTAAGTA	57.26551724	18	33	10	43	17
8677	26901	26929	28	TCACCAGACTCATCAAATAAGTAGTATGT	55.85172414	8695	26942	26970	28	CTCATCTAAATCAATGCCCAGTGGTGTAA	58.67931034	18	31	12	43	13
8677	26901	26929	28	TCACCAGACTCATCAAATAAGTAGTATGT	55.85172414	8696	26943	26971	28	TCATCTAAATCAATGCCCAGTGGTGTAAG	58.67931034	18	31	12	43	14
8758	27734	27762	28	AAACTTCTCTTCAAGCCAATCAAGGACGG	60.09310345	8764	27783	27811	28	GTGCCAAAGATGTTAGTTAGCCACTGCGA	61.50689655	18	36	7	43	21
8856	28442	28470	28	CTTACGAAGAATGGTTTTCAAGCCAGATT	57.26551724	8879	28474	28502	28	TATGGTATTCGGCAAGACTATGCTCAGGT	60.09310345	18	40	3	43	4
6861	945	973	28	TGGTTCAATCTGTCAAGCAGCAGCAAAGC	61.50689655	6888	977	1005	28	AGCAGCATCACCGCCATTGCCAGCCATTC	65.74827586	18	29	15	44	4
7123	2873	2901	28	ACAGTGATTTCTTTAGGCAGGTCCTTGAT	58.67931034	7142	2918	2946	28	TGGTGTCCAGCAATACGAAGATGTCCACG	62.92068966	18	41	3	44	17
8195	19551	19579	28	TTAGGTGTCTTAGGATTGGCTGTATCAAC	58.67931034	8199	19603	19631	28	GCATAGAATGTCCAATAACCCTGAGTTGA	58.67931034	18	18	26	44	24
8673	26897	26925	28	AAACTCACCAGACTCATCAAATAAGTAGT	55.85172414	8697	26944	26972	28	CATCTAAATCAATGCCCAGTGGTGTAAGT	58.67931034	18	33	11	44	19
8856	28442	28470	28	CTTACGAAGAATGGTTTTCAAGCCAGATT	57.26551724	8882	28477	28505	28	GGTATTCGGCAAGACTATGCTCAGGTCCT	62.92068966	18	40	4	44	7
7123	2873	2901	28	ACAGTGATTTCTTTAGGCAGGTCCTTGAT	58.67931034	7141	2917	2945	28	ATGGTGTCCAGCAATACGAAGATGTCCAC	61.50689655	18	41	4	45	16
7123	2873	2901	28	ACAGTGATTTCTTTAGGCAGGTCCTTGAT	58.67931034	7147	2923	2951	28	TCCAGCAATACGAAGATGTCCACGAAGGA	61.50689655	18	41	4	45	22
8672	26896	26924	28	TAAACTCACCAGACTCATCAAATAAGTAG	55.85172414	8685	26927	26955	28	TGTAGCCATACTCCACTCATCTAAATCAA	57.26551724	18	28	17	45	3
8673	26897	26925	28	AAACTCACCAGACTCATCAAATAAGTAGT	55.85172414	8695	26942	26970	28	CTCATCTAAATCAATGCCCAGTGGTGTAA	58.67931034	18	33	12	45	17
8675	26899	26927	28	ACTCACCAGACTCATCAAATAAGTAGTAT	55.85172414	8697	26944	26972	28	CATCTAAATCAATGCCCAGTGGTGTAAGT	58.67931034	18	34	11	45	17
8676	26900	26928	28	CTCACCAGACTCATCAAATAAGTAGTATG	57.26551724	8695	26942	26970	28	CTCATCTAAATCAATGCCCAGTGGTGTAA	58.67931034	18	33	12	45	14
8676	26900	26928	28	CTCACCAGACTCATCAAATAAGTAGTATG	57.26551724	8696	26943	26971	28	TCATCTAAATCAATGCCCAGTGGTGTAAG	58.67931034	18	33	12	45	15
8679	26903	26931	28	ACCAGACTCATCAAATAAGTAGTATGTAG	55.85172414	8695	26942	26970	28	CTCATCTAAATCAATGCCCAGTGGTGTAA	58.67931034	18	33	12	45	11
8853	28439	28467	28	ACCCTTACGAAGAATGGTTTTCAAGCCAG	60.09310345	8888	28483	28511	28	CGGCAAGACTATGCTCAGGTCCTACTTCT	62.92068966	18	29	16	45	16
7124	2874	2902	28	CAGTGATTTCTTTAGGCAGGTCCTTGATG	60.09310345	7138	2914	2942	28	TAGATGGTGTCCAGCAATACGAAGATGTC	60.09310345	18	39	7	46	12
7945	15750	15778	28	ATAATAAGAATCTACAACAGGAACTCCAC	55.85172414	7964	15800	15828	28	AATCACCGAAATCATACCAGTTACCATTG	57.26551724	18	32	14	46	22
8674	26898	26926	28	AACTCACCAGACTCATCAAATAAGTAGTA	55.85172414	8698	26945	26973	28	ATCTAAATCAATGCCCAGTGGTGTAAGTA	57.26551724	18	36	10	46	19
8675	26899	26927	28	ACTCACCAGACTCATCAAATAAGTAGTAT	55.85172414	8695	26942	26970	28	CTCATCTAAATCAATGCCCAGTGGTGTAA	58.67931034	18	34	12	46	15
8675	26899	26927	28	ACTCACCAGACTCATCAAATAAGTAGTAT	55.85172414	8696	26943	26971	28	TCATCTAAATCAATGCCCAGTGGTGTAAG	58.67931034	18	34	12	46	16
8682	26906	26934	28	AGACTCATCAAATAAGTAGTATGTAGCCA	55.85172414	8693	26935	26963	28	TACTCCACTCATCTAAATCAATGCCCAGT	58.67931034	18	25	21	46	1
8847	28424	28452	28	GGCAATAGTGCGACCACCCTTACGAAGAA	62.92068966	8858	28453	28481	28	TGGTTTTCAAGCCAGATTCATTATGGTAT	55.85172414	18	2	44	46	1
8856	28442	28470	28	CTTACGAAGAATGGTTTTCAAGCCAGATT	57.26551724	8885	28480	28508	28	ATTCGGCAAGACTATGCTCAGGTCCTACT	61.50689655	18	40	6	46	10
7946	15751	15779	28	TAATAAGAATCTACAACAGGAACTCCACT	55.85172414	7968	15804	15832	28	ACCGAAATCATACCAGTTACCATTGAGAT	57.26551724	18	26	21	47	25
8194	19550	19578	28	CTTAGGTGTCTTAGGATTGGCTGTATCAA	58.67931034	8199	19603	19631	28	GCATAGAATGTCCAATAACCCTGAGTTGA	58.67931034	18	21	26	47	25
8681	26905	26933	28	CAGACTCATCAAATAAGTAGTATGTAGCC	57.26551724	8692	26934	26962	28	ATACTCCACTCATCTAAATCAATGCCCAG	58.67931034	18	27	20	47	1
8757	27733	27761	28	TAAACTTCTCTTCAAGCCAATCAAGGACG	58.67931034	8767	27786	27814	28	CCAAAGATGTTAGTTAGCCACTGCGAAGT	60.09310345	18	42	5	47	25
8846	28423	28451	28	AGGCAATAGTGCGACCACCCTTACGAAGA	62.92068966	8857	28452	28480	28	ATGGTTTTCAAGCCAGATTCATTATGGTA	55.85172414	18	2	45	47	1
8855	28441	28469	28	CCTTACGAAGAATGGTTTTCAAGCCAGAT	58.67931034	8888	28483	28511	28	CGGCAAGACTATGCTCAGGTCCTACTTCT	62.92068966	18	31	16	47	14
7123	2873	2901	28	ACAGTGATTTCTTTAGGCAGGTCCTTGAT	58.67931034	7139	2915	2943	28	AGATGGTGTCCAGCAATACGAAGATGTCC	61.50689655	18	41	7	48	14
7447	6576	6604	28	GGTGTAATGTCAAGAATCTCAAGTGTCTG	58.67931034	7455	6617	6645	28	AGCATCAGTAGTGTCAGCAATGTCTCTGC	61.50689655	18	28	20	48	13
7944	15748	15776	28	GAATAATAAGAATCTACAACAGGAACTCC	55.85172414	7961	15797	15825	28	TGAAATCACCGAAATCATACCAGTTACCA	57.26551724	18	35	13	48	21
8672	26896	26924	28	TAAACTCACCAGACTCATCAAATAAGTAG	55.85172414	8689	26931	26959	28	GCCATACTCCACTCATCTAAATCAATGCC	60.09310345	18	28	20	48	7
8673	26897	26925	28	AAACTCACCAGACTCATCAAATAAGTAGT	55.85172414	8684	26926	26954	28	ATGTAGCCATACTCCACTCATCTAAATCA	57.26551724	18	33	15	48	1
8674	26898	26926	28	AACTCACCAGACTCATCAAATAAGTAGTA	55.85172414	8695	26942	26970	28	CTCATCTAAATCAATGCCCAGTGGTGTAA	58.67931034	18	36	12	48	16
8674	26898	26926	28	AACTCACCAGACTCATCAAATAAGTAGTA	55.85172414	8696	26943	26971	28	TCATCTAAATCAATGCCCAGTGGTGTAAG	58.67931034	18	36	12	48	17
8757	27733	27761	28	TAAACTTCTCTTCAAGCCAATCAAGGACG	58.67931034	8766	27785	27813	28	GCCAAAGATGTTAGTTAGCCACTGCGAAG	61.50689655	18	42	6	48	24
8855	28441	28469	28	CCTTACGAAGAATGGTTTTCAAGCCAGAT	58.67931034	8889	28484	28512	28	GGCAAGACTATGCTCAGGTCCTACTTCTG	62.92068966	18	31	17	48	15
8856	28442	28470	28	CTTACGAAGAATGGTTTTCAAGCCAGATT	57.26551724	8886	28481	28509	28	TTCGGCAAGACTATGCTCAGGTCCTACTT	61.50689655	18	40	8	48	11
7122	2872	2900	28	AACAGTGATTTCTTTAGGCAGGTCCTTGA	58.67931034	7143	2919	2947	28	GGTGTCCAGCAATACGAAGATGTCCACGA	62.92068966	18	48	1	49	19
7122	2872	2900	28	AACAGTGATTTCTTTAGGCAGGTCCTTGA	58.67931034	7144	2920	2948	28	GTGTCCAGCAATACGAAGATGTCCACGAA	61.50689655	18	48	1	49	20
8077	18177	18205	28	CTAAACTCCTGTGTAGAAACTAAGTAATC	55.85172414	8104	18222	18250	28	AGTCTAAAGTAGCGGTTGAGTAAACAAAA	55.85172414	18	43	6	49	17
8610	26647	26675	28	GATTGTCCTCACTGCCGTCTTGTTGACCA	62.92068966	8614	26679	26707	28	GTTTGTTGACTATCATCATCTAACCAATC	55.85172414	18	19	30	49	4
7122	2872	2900	28	AACAGTGATTTCTTTAGGCAGGTCCTTGA	58.67931034	7145	2921	2949	28	TGTCCAGCAATACGAAGATGTCCACGAAG	61.50689655	18	48	2	50	21
7122	2872	2900	28	AACAGTGATTTCTTTAGGCAGGTCCTTGA	58.67931034	7146	2922	2950	28	GTCCAGCAATACGAAGATGTCCACGAAGG	62.92068966	18	48	2	50	22
8672	26896	26924	28	TAAACTCACCAGACTCATCAAATAAGTAG	55.85172414	8686	26928	26956	28	GTAGCCATACTCCACTCATCTAAATCAAT	57.26551724	18	28	22	50	4
8673	26897	26925	28	AAACTCACCAGACTCATCAAATAAGTAGT	55.85172414	8685	26927	26955	28	TGTAGCCATACTCCACTCATCTAAATCAA	57.26551724	18	33	17	50	2
6862	946	974	28	GGTTCAATCTGTCAAGCAGCAGCAAAGCA	61.50689655	6886	975	1003	28	AGAGCAGCATCACCGCCATTGCCAGCCAT	65.74827586	18	38	13	51	1
7121	2871	2899	28	CAACAGTGATTTCTTTAGGCAGGTCCTTG	60.09310345	7143	2919	2947	28	GGTGTCCAGCAATACGAAGATGTCCACGA	62.92068966	18	50	1	51	20
7121	2871	2899	28	CAACAGTGATTTCTTTAGGCAGGTCCTTG	60.09310345	7144	2920	2948	28	GTGTCCAGCAATACGAAGATGTCCACGAA	61.50689655	18	50	1	51	21
7122	2872	2900	28	AACAGTGATTTCTTTAGGCAGGTCCTTGA	58.67931034	7142	2918	2946	28	TGGTGTCCAGCAATACGAAGATGTCCACG	62.92068966	18	48	3	51	18
8672	26896	26924	28	TAAACTCACCAGACTCATCAAATAAGTAG	55.85172414	8688	26930	26958	28	AGCCATACTCCACTCATCTAAATCAATGC	58.67931034	18	28	23	51	6
8673	26897	26925	28	AAACTCACCAGACTCATCAAATAAGTAGT	55.85172414	8694	26941	26969	28	ACTCATCTAAATCAATGCCCAGTGGTGTA	58.67931034	18	33	18	51	16
8676	26900	26928	28	CTCACCAGACTCATCAAATAAGTAGTATG	57.26551724	8694	26941	26969	28	ACTCATCTAAATCAATGCCCAGTGGTGTA	58.67931034	18	33	18	51	13
8677	26901	26929	28	TCACCAGACTCATCAAATAAGTAGTATGT	55.85172414	8692	26934	26962	28	ATACTCCACTCATCTAAATCAATGCCCAG	58.67931034	18	31	20	51	5
8826	28362	28390	28	CGTGGAACCCAATAGGCACACTTGTTATG	61.50689655	8839	28391	28419	28	GCAACCAACATAAGAGAACACACAGCCTC	61.50689655	18	9	42	51	1
6862	946	974	28	GGTTCAATCTGTCAAGCAGCAGCAAAGCA	61.50689655	6889	978	1006	28	GCAGCATCACCGCCATTGCCAGCCATTCT	65.74827586	18	38	14	52	4
7119	2869	2897	28	AGCAACAGTGATTTCTTTAGGCAGGTCCT	60.09310345	7143	2919	2947	28	GGTGTCCAGCAATACGAAGATGTCCACGA	62.92068966	18	51	1	52	22
7119	2869	2897	28	AGCAACAGTGATTTCTTTAGGCAGGTCCT	60.09310345	7144	2920	2948	28	GTGTCCAGCAATACGAAGATGTCCACGAA	61.50689655	18	51	1	52	23
7447	6576	6604	28	GGTGTAATGTCAAGAATCTCAAGTGTCTG	58.67931034	7453	6615	6643	28	ACAGCATCAGTAGTGTCAGCAATGTCTCT	60.09310345	18	28	24	52	11
8675	26899	26927	28	ACTCACCAGACTCATCAAATAAGTAGTAT	55.85172414	8694	26941	26969	28	ACTCATCTAAATCAATGCCCAGTGGTGTA	58.67931034	18	34	18	52	14
8677	26901	26929	28	TCACCAGACTCATCAAATAAGTAGTATGT	55.85172414	8693	26935	26963	28	TACTCCACTCATCTAAATCAATGCCCAGT	58.67931034	18	31	21	52	6
6862	946	974	28	GGTTCAATCTGTCAAGCAGCAGCAAAGCA	61.50689655	6887	976	1004	28	GAGCAGCATCACCGCCATTGCCAGCCATT	65.74827586	18	38	15	53	2
7121	2871	2899	28	CAACAGTGATTTCTTTAGGCAGGTCCTTG	60.09310345	7142	2918	2946	28	TGGTGTCCAGCAATACGAAGATGTCCACG	62.92068966	18	50	3	53	19
7122	2872	2900	28	AACAGTGATTTCTTTAGGCAGGTCCTTGA	58.67931034	7140	2916	2944	28	GATGGTGTCCAGCAATACGAAGATGTCCA	61.50689655	18	48	5	53	16
8673	26897	26925	28	AAACTCACCAGACTCATCAAATAAGTAGT	55.85172414	8689	26931	26959	28	GCCATACTCCACTCATCTAAATCAATGCC	60.09310345	18	33	20	53	6
8674	26898	26926	28	AACTCACCAGACTCATCAAATAAGTAGTA	55.85172414	8685	26927	26955	28	TGTAGCCATACTCCACTCATCTAAATCAA	57.26551724	18	36	17	53	1
8676	26900	26928	28	CTCACCAGACTCATCAAATAAGTAGTATG	57.26551724	8692	26934	26962	28	ATACTCCACTCATCTAAATCAATGCCCAG	58.67931034	18	33	20	53	6
8680	26904	26932	28	CCAGACTCATCAAATAAGTAGTATGTAGC	57.26551724	8693	26935	26963	28	TACTCCACTCATCTAAATCAATGCCCAGT	58.67931034	18	32	21	53	3
8826	28362	28390	28	CGTGGAACCCAATAGGCACACTTGTTATG	61.50689655	8840	28392	28420	28	CAACCAACATAAGAGAACACACAGCCTCC	61.50689655	18	9	44	53	2
8827	28363	28391	28	GTGGAACCCAATAGGCACACTTGTTATGG	61.50689655	8840	28392	28420	28	CAACCAACATAAGAGAACACACAGCCTCC	61.50689655	18	9	44	53	1
7119	2869	2897	28	AGCAACAGTGATTTCTTTAGGCAGGTCCT	60.09310345	7142	2918	2946	28	TGGTGTCCAGCAATACGAAGATGTCCACG	62.92068966	18	51	3	54	21
8458	23427	23455	28	ACTTCGGTAGTTTTCACATTACACTCAAG	57.26551724	8466	23474	23502	28	AGGATTTTCCACTACTTCTTCAGAGACTG	58.67931034	18	17	37	54	19
8460	23429	23457	28	TTCGGTAGTTTTCACATTACACTCAAGAA	55.85172414	8465	23473	23501	28	TAGGATTTTCCACTACTTCTTCAGAGACT	57.26551724	18	21	33	54	16
8674	26898	26926	28	AACTCACCAGACTCATCAAATAAGTAGTA	55.85172414	8694	26941	26969	28	ACTCATCTAAATCAATGCCCAGTGGTGTA	58.67931034	18	36	18	54	15
8675	26899	26927	28	ACTCACCAGACTCATCAAATAAGTAGTAT	55.85172414	8692	26934	26962	28	ATACTCCACTCATCTAAATCAATGCCCAG	58.67931034	18	34	20	54	7
8700	26947	26975	28	CTAAATCAATGCCCAGTGGTGTAAGTAAT	57.26551724	8712	27000	27028	28	ATGACAGCATCTGCCACAACACAGGCGAA	62.92068966	18	7	47	54	25
7117	2867	2895	28	GTAGCAACAGTGATTTCTTTAGGCAGGTC	60.09310345	7142	2918	2946	28	TGGTGTCCAGCAATACGAAGATGTCCACG	62.92068966	18	52	3	55	23
7118	2868	2896	28	TAGCAACAGTGATTTCTTTAGGCAGGTCC	60.09310345	7143	2919	2947	28	GGTGTCCAGCAATACGAAGATGTCCACGA	62.92068966	18	54	1	55	23
7118	2868	2896	28	TAGCAACAGTGATTTCTTTAGGCAGGTCC	60.09310345	7144	2920	2948	28	GTGTCCAGCAATACGAAGATGTCCACGAA	61.50689655	18	54	1	55	24
7119	2869	2897	28	AGCAACAGTGATTTCTTTAGGCAGGTCCT	60.09310345	7141	2917	2945	28	ATGGTGTCCAGCAATACGAAGATGTCCAC	61.50689655	18	51	4	55	20
7120	2870	2898	28	GCAACAGTGATTTCTTTAGGCAGGTCCTT	60.09310345	7143	2919	2947	28	GGTGTCCAGCAATACGAAGATGTCCACGA	62.92068966	18	54	1	55	21
7120	2870	2898	28	GCAACAGTGATTTCTTTAGGCAGGTCCTT	60.09310345	7144	2920	2948	28	GTGTCCAGCAATACGAAGATGTCCACGAA	61.50689655	18	54	1	55	22
7122	2872	2900	28	AACAGTGATTTCTTTAGGCAGGTCCTTGA	58.67931034	7138	2914	2942	28	TAGATGGTGTCCAGCAATACGAAGATGTC	60.09310345	18	48	7	55	14
8462	23431	23459	28	CGGTAGTTTTCACATTACACTCAAGAACG	58.67931034	8465	23473	23501	28	TAGGATTTTCCACTACTTCTTCAGAGACT	57.26551724	18	22	33	55	14
8609	26646	26674	28	TGATTGTCCTCACTGCCGTCTTGTTGACC	62.92068966	8617	26685	26713	28	TGACTATCATCATCTAACCAATCTTCTTC	55.85172414	18	37	18	55	11
8673	26897	26925	28	AAACTCACCAGACTCATCAAATAAGTAGT	55.85172414	8686	26928	26956	28	GTAGCCATACTCCACTCATCTAAATCAAT	57.26551724	18	33	22	55	3
8675	26899	26927	28	ACTCACCAGACTCATCAAATAAGTAGTAT	55.85172414	8691	26933	26961	28	CATACTCCACTCATCTAAATCAATGCCCA	58.67931034	18	34	21	55	6
8678	26902	26930	28	CACCAGACTCATCAAATAAGTAGTATGTA	55.85172414	8693	26935	26963	28	TACTCCACTCATCTAAATCAATGCCCAGT	58.67931034	18	34	21	55	5
7119	2869	2897	28	AGCAACAGTGATTTCTTTAGGCAGGTCCT	60.09310345	7140	2916	2944	28	GATGGTGTCCAGCAATACGAAGATGTCCA	61.50689655	18	51	5	56	19
8674	26898	26926	28	AACTCACCAGACTCATCAAATAAGTAGTA	55.85172414	8692	26934	26962	28	ATACTCCACTCATCTAAATCAATGCCCAG	58.67931034	18	36	20	56	8
8675	26899	26927	28	ACTCACCAGACTCATCAAATAAGTAGTAT	55.85172414	8686	26928	26956	28	GTAGCCATACTCCACTCATCTAAATCAAT	57.26551724	18	34	22	56	1
8675	26899	26927	28	ACTCACCAGACTCATCAAATAAGTAGTAT	55.85172414	8687	26929	26957	28	TAGCCATACTCCACTCATCTAAATCAATG	57.26551724	18	34	22	56	2
8675	26899	26927	28	ACTCACCAGACTCATCAAATAAGTAGTAT	55.85172414	8690	26932	26960	28	CCATACTCCACTCATCTAAATCAATGCCC	60.09310345	18	34	22	56	5
8826	28362	28390	28	CGTGGAACCCAATAGGCACACTTGTTATG	61.50689655	8841	28393	28421	28	AACCAACATAAGAGAACACACAGCCTCCA	60.09310345	18	9	47	56	3
8827	28363	28391	28	GTGGAACCCAATAGGCACACTTGTTATGG	61.50689655	8841	28393	28421	28	AACCAACATAAGAGAACACACAGCCTCCA	60.09310345	18	9	47	56	2
7116	2866	2894	28	TGTAGCAACAGTGATTTCTTTAGGCAGGT	58.67931034	7140	2916	2944	28	GATGGTGTCCAGCAATACGAAGATGTCCA	61.50689655	18	52	5	57	22
7118	2868	2896	28	TAGCAACAGTGATTTCTTTAGGCAGGTCC	60.09310345	7142	2918	2946	28	TGGTGTCCAGCAATACGAAGATGTCCACG	62.92068966	18	54	3	57	22
7120	2870	2898	28	GCAACAGTGATTTCTTTAGGCAGGTCCTT	60.09310345	7142	2918	2946	28	TGGTGTCCAGCAATACGAAGATGTCCACG	62.92068966	18	54	3	57	20
7121	2871	2899	28	CAACAGTGATTTCTTTAGGCAGGTCCTTG	60.09310345	7139	2915	2943	28	AGATGGTGTCCAGCAATACGAAGATGTCC	61.50689655	18	50	7	57	16
8609	26646	26674	28	TGATTGTCCTCACTGCCGTCTTGTTGACC	62.92068966	8619	26688	26716	28	CTATCATCATCTAACCAATCTTCTTCTTG	55.85172414	18	37	20	57	14
8828	28364	28392	28	TGGAACCCAATAGGCACACTTGTTATGGC	61.50689655	8841	28393	28421	28	AACCAACATAAGAGAACACACAGCCTCCA	60.09310345	18	10	47	57	1
7118	2868	2896	28	TAGCAACAGTGATTTCTTTAGGCAGGTCC	60.09310345	7141	2917	2945	28	ATGGTGTCCAGCAATACGAAGATGTCCAC	61.50689655	18	54	4	58	21
7119	2869	2897	28	AGCAACAGTGATTTCTTTAGGCAGGTCCT	60.09310345	7138	2914	2942	28	TAGATGGTGTCCAGCAATACGAAGATGTC	60.09310345	18	51	7	58	17
7120	2870	2898	28	GCAACAGTGATTTCTTTAGGCAGGTCCTT	60.09310345	7141	2917	2945	28	ATGGTGTCCAGCAATACGAAGATGTCCAC	61.50689655	18	54	4	58	19
8460	23429	23457	28	TTCGGTAGTTTTCACATTACACTCAAGAA	55.85172414	8466	23474	23502	28	AGGATTTTCCACTACTTCTTCAGAGACTG	58.67931034	18	21	37	58	17
8609	26646	26674	28	TGATTGTCCTCACTGCCGTCTTGTTGACC	62.92068966	8616	26683	26711	28	GTTGACTATCATCATCTAACCAATCTTCT	55.85172414	18	37	21	58	9
8826	28362	28390	28	CGTGGAACCCAATAGGCACACTTGTTATG	61.50689655	8842	28394	28422	28	ACCAACATAAGAGAACACACAGCCTCCAA	60.09310345	18	9	49	58	4
8827	28363	28391	28	GTGGAACCCAATAGGCACACTTGTTATGG	61.50689655	8842	28394	28422	28	ACCAACATAAGAGAACACACAGCCTCCAA	60.09310345	18	9	49	58	3
8829	28365	28393	28	GGAACCCAATAGGCACACTTGTTATGGCA	61.50689655	8842	28394	28422	28	ACCAACATAAGAGAACACACAGCCTCCAA	60.09310345	18	9	49	58	1
6863	947	975	28	GTTCAATCTGTCAAGCAGCAGCAAAGCAA	60.09310345	6890	979	1007	28	CAGCATCACCGCCATTGCCAGCCATTCTA	64.33448276	18	47	12	59	4
8461	23430	23458	28	TCGGTAGTTTTCACATTACACTCAAGAAC	57.26551724	8466	23474	23502	28	AGGATTTTCCACTACTTCTTCAGAGACTG	58.67931034	18	22	37	59	16
8608	26645	26673	28	CTGATTGTCCTCACTGCCGTCTTGTTGAC	62.92068966	8617	26685	26713	28	TGACTATCATCATCTAACCAATCTTCTTC	55.85172414	18	41	18	59	12
8674	26898	26926	28	AACTCACCAGACTCATCAAATAAGTAGTA	55.85172414	8688	26930	26958	28	AGCCATACTCCACTCATCTAAATCAATGC	58.67931034	18	36	23	59	4
8700	26947	26975	28	CTAAATCAATGCCCAGTGGTGTAAGTAAT	57.26551724	8710	26998	27026	28	TTATGACAGCATCTGCCACAACACAGGCG	62.92068966	18	7	52	59	23
8077	18177	18205	28	CTAAACTCCTGTGTAGAAACTAAGTAATC	55.85172414	8108	18226	18254	28	TAAAGTAGCGGTTGAGTAAACAAAAGAGG	57.26551724	18	43	17	60	21
8232	19872	19900	28	GAGGTTTGTGGTGGTTGGTAAAGAACATC	60.09310345	8252	19914	19942	28	CTGAAGTCATTGAGAGCCTTTGCGAGATG	61.50689655	18	39	21	60	14
8234	19874	19902	28	GGTTTGTGGTGGTTGGTAAAGAACATCAG	60.09310345	8252	19914	19942	28	CTGAAGTCATTGAGAGCCTTTGCGAGATG	61.50689655	18	39	21	60	12
8235	19875	19903	28	GTTTGTGGTGGTTGGTAAAGAACATCAGA	58.67931034	8252	19914	19942	28	CTGAAGTCATTGAGAGCCTTTGCGAGATG	61.50689655	18	39	21	60	11
8699	26946	26974	28	TCTAAATCAATGCCCAGTGGTGTAAGTAA	57.26551724	8711	26999	27027	28	TATGACAGCATCTGCCACAACACAGGCGA	62.92068966	18	8	52	60	25
7120	2870	2898	28	GCAACAGTGATTTCTTTAGGCAGGTCCTT	60.09310345	7138	2914	2942	28	TAGATGGTGTCCAGCAATACGAAGATGTC	60.09310345	18	54	7	61	16
7120	2870	2898	28	GCAACAGTGATTTCTTTAGGCAGGTCCTT	60.09310345	7139	2915	2943	28	AGATGGTGTCCAGCAATACGAAGATGTCC	61.50689655	18	54	7	61	17
8029	17669	17697	28	TTCAGATTTAGCCACATTCAAAGACTTCT	55.85172414	8039	17716	17744	28	CTTCAGAATCACCATTAGCAACAGCCTGC	61.50689655	18	45	16	61	19
8077	18177	18205	28	CTAAACTCCTGTGTAGAAACTAAGTAATC	55.85172414	8091	18209	18237	28	AACACCAAGAGTCAGTCTAAAGTAGCGGT	60.09310345	18	43	19	62	4
8221	19861	19889	28	CTGAGGTGATAGAGGTTTGTGGTGGTTGG	62.92068966	8242	19904	19932	28	ACCTGAGTTACTGAAGTCATTGAGAGCCT	60.09310345	18	14	48	62	15
8222	19862	19890	28	TGAGGTGATAGAGGTTTGTGGTGGTTGGT	61.50689655	8238	19900	19928	28	CAGAACCTGAGTTACTGAAGTCATTGAGA	58.67931034	18	16	46	62	10
8458	23427	23455	28	ACTTCGGTAGTTTTCACATTACACTCAAG	57.26551724	8471	23479	23507	28	TTTCCACTACTTCTTCAGAGACTGGTTTT	57.26551724	18	17	45	62	24
8698	26945	26973	28	ATCTAAATCAATGCCCAGTGGTGTAAGTA	57.26551724	8710	26998	27026	28	TTATGACAGCATCTGCCACAACACAGGCG	62.92068966	18	10	52	62	25
8700	26947	26975	28	CTAAATCAATGCCCAGTGGTGTAAGTAAT	57.26551724	8701	26989	27017	28	GCAAAGTTTTTATGACAGCATCTGCCACA	58.67931034	18	7	55	62	14
8607	26644	26672	28	TCTGATTGTCCTCACTGCCGTCTTGTTGA	61.50689655	8618	26686	26714	28	GACTATCATCATCTAACCAATCTTCTTCT	55.85172414	18	46	17	63	14
8699	26946	26974	28	TCTAAATCAATGCCCAGTGGTGTAAGTAA	57.26551724	8701	26989	27017	28	GCAAAGTTTTTATGACAGCATCTGCCACA	58.67931034	18	8	55	63	15
8699	26946	26974	28	TCTAAATCAATGCCCAGTGGTGTAAGTAA	57.26551724	8709	26997	27025	28	TTTATGACAGCATCTGCCACAACACAGGC	61.50689655	18	8	55	63	23
8826	28362	28390	28	CGTGGAACCCAATAGGCACACTTGTTATG	61.50689655	8843	28395	28423	28	CCAACATAAGAGAACACACAGCCTCCAAA	60.09310345	18	9	54	63	5
8827	28363	28391	28	GTGGAACCCAATAGGCACACTTGTTATGG	61.50689655	8843	28395	28423	28	CCAACATAAGAGAACACACAGCCTCCAAA	60.09310345	18	9	54	63	4
6864	948	976	28	TTCAATCTGTCAAGCAGCAGCAAAGCAAG	60.09310345	6889	978	1006	28	GCAGCATCACCGCCATTGCCAGCCATTCT	65.74827586	18	50	14	64	2
6894	1013	1041	28	AGAAGTTCCCCTACTGCTGCCTGGAGTTG	64.33448276	6898	1065	1093	28	CGTGATGAGGAACGAGAAGAGGCTTGACT	62.92068966	18	47	17	64	24
8029	17669	17697	28	TTCAGATTTAGCCACATTCAAAGACTTCT	55.85172414	8036	17713	17741	28	CAACTTCAGAATCACCATTAGCAACAGCC	60.09310345	18	45	19	64	16
8077	18177	18205	28	CTAAACTCCTGTGTAGAAACTAAGTAATC	55.85172414	8090	18208	18236	28	AAACACCAAGAGTCAGTCTAAAGTAGCGG	60.09310345	18	43	21	64	3
8222	19862	19890	28	TGAGGTGATAGAGGTTTGTGGTGGTTGGT	61.50689655	8239	19901	19929	28	AGAACCTGAGTTACTGAAGTCATTGAGAG	58.67931034	18	16	48	64	11
8233	19873	19901	28	AGGTTTGTGGTGGTTGGTAAAGAACATCA	58.67931034	8250	19912	19940	28	TACTGAAGTCATTGAGAGCCTTTGCGAGA	60.09310345	18	37	27	64	11
8607	26644	26672	28	TCTGATTGTCCTCACTGCCGTCTTGTTGA	61.50689655	8622	26691	26719	28	TCATCATCTAACCAATCTTCTTCTTGCTC	57.26551724	18	46	18	64	19
8839	28391	28419	28	GCAACCAACATAAGAGAACACACAGCCTC	61.50689655	8851	28437	28465	28	CCACCCTTACGAAGAATGGTTTTCAAGCC	61.50689655	18	42	22	64	18
6865	949	977	28	TCAATCTGTCAAGCAGCAGCAAAGCAAGA	60.09310345	6890	979	1007	28	CAGCATCACCGCCATTGCCAGCCATTCTA	64.33448276	18	53	12	65	2
8228	19868	19896	28	GATAGAGGTTTGTGGTGGTTGGTAAAGAA	58.67931034	8250	19912	19940	28	TACTGAAGTCATTGAGAGCCTTTGCGAGA	60.09310345	18	38	27	65	16
8700	26947	26975	28	CTAAATCAATGCCCAGTGGTGTAAGTAAT	57.26551724	8703	26991	27019	28	AAAGTTTTTATGACAGCATCTGCCACAAC	57.26551724	18	7	58	65	16
8029	17669	17697	28	TTCAGATTTAGCCACATTCAAAGACTTCT	55.85172414	8037	17714	17742	28	AACTTCAGAATCACCATTAGCAACAGCCT	58.67931034	18	45	21	66	17
8222	19862	19890	28	TGAGGTGATAGAGGTTTGTGGTGGTTGGT	61.50689655	8240	19902	19930	28	GAACCTGAGTTACTGAAGTCATTGAGAGC	60.09310345	18	16	50	66	12
8232	19872	19900	28	GAGGTTTGTGGTGGTTGGTAAAGAACATC	60.09310345	8250	19912	19940	28	TACTGAAGTCATTGAGAGCCTTTGCGAGA	60.09310345	18	39	27	66	12
8606	26643	26671	28	GTCTGATTGTCCTCACTGCCGTCTTGTTG	62.92068966	8621	26690	26718	28	ATCATCATCTAACCAATCTTCTTCTTGCT	55.85172414	18	47	19	66	19
8699	26946	26974	28	TCTAAATCAATGCCCAGTGGTGTAAGTAA	57.26551724	8706	26994	27022	28	GTTTTTATGACAGCATCTGCCACAACACA	58.67931034	18	8	58	66	20
8826	28362	28390	28	CGTGGAACCCAATAGGCACACTTGTTATG	61.50689655	8844	28396	28424	28	CAACATAAGAGAACACACAGCCTCCAAAG	60.09310345	18	9	57	66	6
8826	28362	28390	28	CGTGGAACCCAATAGGCACACTTGTTATG	61.50689655	8845	28397	28425	28	AACATAAGAGAACACACAGCCTCCAAAGG	60.09310345	18	9	57	66	7
8827	28363	28391	28	GTGGAACCCAATAGGCACACTTGTTATGG	61.50689655	8844	28396	28424	28	CAACATAAGAGAACACACAGCCTCCAAAG	60.09310345	18	9	57	66	5
8827	28363	28391	28	GTGGAACCCAATAGGCACACTTGTTATGG	61.50689655	8845	28397	28425	28	AACATAAGAGAACACACAGCCTCCAAAGG	60.09310345	18	9	57	66	6
8829	28365	28393	28	GGAACCCAATAGGCACACTTGTTATGGCA	61.50689655	8845	28397	28425	28	AACATAAGAGAACACACAGCCTCCAAAGG	60.09310345	18	9	57	66	4
7452	6581	6609	28	AATGTCAAGAATCTCAAGTGTCTGTGGAT	57.26551724	7459	6621	6649	28	TCAGTAGTGTCAGCAATGTCTCTGCCAAA	60.09310345	18	43	24	67	12
8609	26646	26674	28	TGATTGTCCTCACTGCCGTCTTGTTGACC	62.92068966	8614	26679	26707	28	GTTTGTTGACTATCATCATCTAACCAATC	55.85172414	18	37	30	67	5
8610	26647	26675	28	GATTGTCCTCACTGCCGTCTTGTTGACCA	62.92068966	8625	26694	26722	28	TCATCTAACCAATCTTCTTCTTGCTCTTC	57.26551724	18	19	48	67	19
8696	26943	26971	28	TCATCTAAATCAATGCCCAGTGGTGTAAG	58.67931034	8701	26989	27017	28	GCAAAGTTTTTATGACAGCATCTGCCACA	58.67931034	18	12	55	67	18
8828	28364	28392	28	TGGAACCCAATAGGCACACTTGTTATGGC	61.50689655	8844	28396	28424	28	CAACATAAGAGAACACACAGCCTCCAAAG	60.09310345	18	10	57	67	4
8828	28364	28392	28	TGGAACCCAATAGGCACACTTGTTATGGC	61.50689655	8845	28397	28425	28	AACATAAGAGAACACACAGCCTCCAAAGG	60.09310345	18	10	57	67	5
8028	17668	17696	28	ATTCAGATTTAGCCACATTCAAAGACTTC	55.85172414	8033	17710	17738	28	GAACAACTTCAGAATCACCATTAGCAACA	57.26551724	18	40	28	68	14
8222	19862	19890	28	TGAGGTGATAGAGGTTTGTGGTGGTTGGT	61.50689655	8241	19903	19931	28	AACCTGAGTTACTGAAGTCATTGAGAGCC	60.09310345	18	16	52	68	13
8234	19874	19902	28	GGTTTGTGGTGGTTGGTAAAGAACATCAG	60.09310345	8251	19913	19941	28	ACTGAAGTCATTGAGAGCCTTTGCGAGAT	60.09310345	18	39	29	68	11
8606	26643	26671	28	GTCTGATTGTCCTCACTGCCGTCTTGTTG	62.92068966	8616	26683	26711	28	GTTGACTATCATCATCTAACCAATCTTCT	55.85172414	18	47	21	68	12
8698	26945	26973	28	ATCTAAATCAATGCCCAGTGGTGTAAGTA	57.26551724	8703	26991	27019	28	AAAGTTTTTATGACAGCATCTGCCACAAC	57.26551724	18	10	58	68	18
6896	1015	1043	28	AAGTTCCCCTACTGCTGCCTGGAGTTGAA	62.92068966	6900	1067	1095	28	TGATGAGGAACGAGAAGAGGCTTGACTGC	62.92068966	18	52	17	69	24
8840	28392	28420	28	CAACCAACATAAGAGAACACACAGCCTCC	61.50689655	8852	28438	28466	28	CACCCTTACGAAGAATGGTTTTCAAGCCA	60.09310345	18	44	25	69	18
8841	28393	28421	28	AACCAACATAAGAGAACACACAGCCTCCA	60.09310345	8851	28437	28465	28	CCACCCTTACGAAGAATGGTTTTCAAGCC	61.50689655	18	47	22	69	16
6897	1016	1044	28	AGTTCCCCTACTGCTGCCTGGAGTTGAAT	62.92068966	6898	1065	1093	28	CGTGATGAGGAACGAGAAGAGGCTTGACT	62.92068966	18	53	17	70	21
6897	1016	1044	28	AGTTCCCCTACTGCTGCCTGGAGTTGAAT	62.92068966	6901	1068	1096	28	GATGAGGAACGAGAAGAGGCTTGACTGCC	64.33448276	18	53	17	70	24
8028	17668	17696	28	ATTCAGATTTAGCCACATTCAAAGACTTC	55.85172414	8032	17709	17737	28	AGAACAACTTCAGAATCACCATTAGCAAC	57.26551724	18	40	30	70	13
8695	26942	26970	28	CTCATCTAAATCAATGCCCAGTGGTGTAA	58.67931034	8703	26991	27019	28	AAAGTTTTTATGACAGCATCTGCCACAAC	57.26551724	18	12	58	70	21
8696	26943	26971	28	TCATCTAAATCAATGCCCAGTGGTGTAAG	58.67931034	8703	26991	27019	28	AAAGTTTTTATGACAGCATCTGCCACAAC	57.26551724	18	12	58	70	20
6895	1014	1042	28	GAAGTTCCCCTACTGCTGCCTGGAGTTGA	64.33448276	6899	1066	1094	28	GTGATGAGGAACGAGAAGAGGCTTGACTG	62.92068966	18	52	19	71	24
8601	26638	26666	28	TAGTTGTCTGATTGTCCTCACTGCCGTCT	61.50689655	8622	26691	26719	28	TCATCATCTAACCAATCTTCTTCTTGCTC	57.26551724	18	53	18	71	25
8608	26645	26673	28	CTGATTGTCCTCACTGCCGTCTTGTTGAC	62.92068966	8614	26679	26707	28	GTTTGTTGACTATCATCATCTAACCAATC	55.85172414	18	41	30	71	6
8695	26942	26970	28	CTCATCTAAATCAATGCCCAGTGGTGTAA	58.67931034	8702	26990	27018	28	CAAAGTTTTTATGACAGCATCTGCCACAA	57.26551724	18	12	59	71	20
8698	26945	26973	28	ATCTAAATCAATGCCCAGTGGTGTAAGTA	57.26551724	8704	26992	27020	28	AAGTTTTTATGACAGCATCTGCCACAACA	57.26551724	18	10	61	71	19
8698	26945	26973	28	ATCTAAATCAATGCCCAGTGGTGTAAGTA	57.26551724	8708	26996	27024	28	TTTTATGACAGCATCTGCCACAACACAGG	60.09310345	18	10	61	71	23
8832	28368	28396	28	ACCCAATAGGCACACTTGTTATGGCAACC	61.50689655	8845	28397	28425	28	AACATAAGAGAACACACAGCCTCCAAAGG	60.09310345	18	14	57	71	1
8839	28391	28419	28	GCAACCAACATAAGAGAACACACAGCCTC	61.50689655	8853	28439	28467	28	ACCCTTACGAAGAATGGTTTTCAAGCCAG	60.09310345	18	42	29	71	20
8842	28394	28422	28	ACCAACATAAGAGAACACACAGCCTCCAA	60.09310345	8851	28437	28465	28	CCACCCTTACGAAGAATGGTTTTCAAGCC	61.50689655	18	49	22	71	15
8841	28393	28421	28	AACCAACATAAGAGAACACACAGCCTCCA	60.09310345	8852	28438	28466	28	CACCCTTACGAAGAATGGTTTTCAAGCCA	60.09310345	18	47	25	72	17
8483	24003	24031	28	GGTTTTATGGTTGTTGTGTAACTGTTTTC	55.85172414	8494	24051	24079	28	ATAGGACCTTTGTATTCTGAGGACTTTGT	57.26551724	18	46	27	73	20
8694	26941	26969	28	ACTCATCTAAATCAATGCCCAGTGGTGTA	58.67931034	8701	26989	27017	28	GCAAAGTTTTTATGACAGCATCTGCCACA	58.67931034	18	18	55	73	20
8696	26943	26971	28	TCATCTAAATCAATGCCCAGTGGTGTAAG	58.67931034	8704	26992	27020	28	AAGTTTTTATGACAGCATCTGCCACAACA	57.26551724	18	12	61	73	21
8700	26947	26975	28	CTAAATCAATGCCCAGTGGTGTAAGTAAT	57.26551724	8705	26993	27021	28	AGTTTTTATGACAGCATCTGCCACAACAC	58.67931034	18	7	66	73	18
8840	28392	28420	28	CAACCAACATAAGAGAACACACAGCCTCC	61.50689655	8854	28440	28468	28	CCCTTACGAAGAATGGTTTTCAAGCCAGA	60.09310345	18	44	29	73	20
8600	26637	26665	28	GTAGTTGTCTGATTGTCCTCACTGCCGTC	62.92068966	8619	26688	26716	28	CTATCATCATCTAACCAATCTTCTTCTTG	55.85172414	18	54	20	74	23
8602	26639	26667	28	AGTTGTCTGATTGTCCTCACTGCCGTCTT	61.50689655	8619	26688	26716	28	CTATCATCATCTAACCAATCTTCTTCTTG	55.85172414	18	54	20	74	21
8699	26946	26974	28	TCTAAATCAATGCCCAGTGGTGTAAGTAA	57.26551724	8705	26993	27021	28	AGTTTTTATGACAGCATCTGCCACAACAC	58.67931034	18	8	66	74	19
8601	26638	26666	28	TAGTTGTCTGATTGTCCTCACTGCCGTCT	61.50689655	8620	26689	26717	28	TATCATCATCTAACCAATCTTCTTCTTGC	55.85172414	18	53	22	75	23
8224	19864	19892	28	AGGTGATAGAGGTTTGTGGTGGTTGGTAA	60.09310345	8238	19900	19928	28	CAGAACCTGAGTTACTGAAGTCATTGAGA	58.67931034	18	30	46	76	8
8605	26642	26670	28	TGTCTGATTGTCCTCACTGCCGTCTTGTT	61.50689655	8620	26689	26717	28	TATCATCATCTAACCAATCTTCTTCTTGC	55.85172414	18	55	22	77	19
8223	19863	19891	28	GAGGTGATAGAGGTTTGTGGTGGTTGGTA	61.50689655	8239	19901	19929	28	AGAACCTGAGTTACTGAAGTCATTGAGAG	58.67931034	18	30	48	78	10
8224	19864	19892	28	AGGTGATAGAGGTTTGTGGTGGTTGGTAA	60.09310345	8239	19901	19929	28	AGAACCTGAGTTACTGAAGTCATTGAGAG	58.67931034	18	30	48	78	9
8232	19872	19900	28	GAGGTTTGTGGTGGTTGGTAAAGAACATC	60.09310345	8249	19911	19939	28	TTACTGAAGTCATTGAGAGCCTTTGCGAG	60.09310345	18	39	39	78	11
8392	22087	22115	28	GAGAATGTCTTTCATAAGTCTTTTGACCA	55.85172414	8395	22138	22166	28	TGGAACCATTCTTCACTGTAACACTATCA	57.26551724	18	40	38	78	23
8604	26641	26669	28	TTGTCTGATTGTCCTCACTGCCGTCTTGT	61.50689655	8621	26690	26718	28	ATCATCATCTAACCAATCTTCTTCTTGCT	55.85172414	18	59	19	78	21
8605	26642	26670	28	TGTCTGATTGTCCTCACTGCCGTCTTGTT	61.50689655	8623	26692	26720	28	CATCATCTAACCAATCTTCTTCTTGCTCT	57.26551724	18	55	23	78	22
8606	26643	26671	28	GTCTGATTGTCCTCACTGCCGTCTTGTTG	62.92068966	8613	26677	26705	28	CAGTTTGTTGACTATCATCATCTAACCAA	55.85172414	18	47	31	78	6
8841	28393	28421	28	AACCAACATAAGAGAACACACAGCCTCCA	60.09310345	8855	28441	28469	28	CCTTACGAAGAATGGTTTTCAAGCCAGAT	58.67931034	18	47	31	78	20
8028	17668	17696	28	ATTCAGATTTAGCCACATTCAAAGACTTC	55.85172414	8030	17707	17735	28	TAAGAACAACTTCAGAATCACCATTAGCA	55.85172414	18	40	39	79	11
8225	19865	19893	28	GGTGATAGAGGTTTGTGGTGGTTGGTAAA	60.09310345	8238	19900	19928	28	CAGAACCTGAGTTACTGAAGTCATTGAGA	58.67931034	18	33	46	79	7
8230	19870	19898	28	TAGAGGTTTGTGGTGGTTGGTAAAGAACA	58.67931034	8248	19910	19938	28	GTTACTGAAGTCATTGAGAGCCTTTGCGA	60.09310345	18	39	40	79	12
8231	19871	19899	28	AGAGGTTTGTGGTGGTTGGTAAAGAACAT	58.67931034	8248	19910	19938	28	GTTACTGAAGTCATTGAGAGCCTTTGCGA	60.09310345	18	39	40	79	11
8483	24003	24031	28	GGTTTTATGGTTGTTGTGTAACTGTTTTC	55.85172414	8496	24053	24081	28	AGGACCTTTGTATTCTGAGGACTTTGTAA	57.26551724	18	46	33	79	22
8843	28395	28423	28	CCAACATAAGAGAACACACAGCCTCCAAA	60.09310345	8852	28438	28466	28	CACCCTTACGAAGAATGGTTTTCAAGCCA	60.09310345	18	54	25	79	15
8224	19864	19892	28	AGGTGATAGAGGTTTGTGGTGGTTGGTAA	60.09310345	8240	19902	19930	28	GAACCTGAGTTACTGAAGTCATTGAGAGC	60.09310345	18	30	50	80	10
8390	22085	22113	28	GAGAGAATGTCTTTCATAAGTCTTTTGAC	55.85172414	8395	22138	22166	28	TGGAACCATTCTTCACTGTAACACTATCA	57.26551724	18	42	38	80	25
8617	26685	26713	28	TGACTATCATCATCTAACCAATCTTCTTC	55.85172414	8636	26724	26752	28	TCAGGTTGAAGAGCAGCAGAAGTGGCACC	64.33448276	18	18	62	80	11
8842	28394	28422	28	ACCAACATAAGAGAACACACAGCCTCCAA	60.09310345	8855	28441	28469	28	CCTTACGAAGAATGGTTTTCAAGCCAGAT	58.67931034	18	49	31	80	19
8029	17669	17697	28	TTCAGATTTAGCCACATTCAAAGACTTCT	55.85172414	8031	17708	17736	28	AAGAACAACTTCAGAATCACCATTAGCAA	55.85172414	18	45	36	81	11
8225	19865	19893	28	GGTGATAGAGGTTTGTGGTGGTTGGTAAA	60.09310345	8239	19901	19929	28	AGAACCTGAGTTACTGAAGTCATTGAGAG	58.67931034	18	33	48	81	8
8230	19870	19898	28	TAGAGGTTTGTGGTGGTTGGTAAAGAACA	58.67931034	8246	19908	19936	28	GAGTTACTGAAGTCATTGAGAGCCTTTGC	60.09310345	18	39	42	81	10
8230	19870	19898	28	TAGAGGTTTGTGGTGGTTGGTAAAGAACA	58.67931034	8247	19909	19937	28	AGTTACTGAAGTCATTGAGAGCCTTTGCG	60.09310345	18	39	42	81	11
8232	19872	19900	28	GAGGTTTGTGGTGGTTGGTAAAGAACATC	60.09310345	8246	19908	19936	28	GAGTTACTGAAGTCATTGAGAGCCTTTGC	60.09310345	18	39	42	81	8
8603	26640	26668	28	GTTGTCTGATTGTCCTCACTGCCGTCTTG	62.92068966	8619	26688	26716	28	CTATCATCATCTAACCAATCTTCTTCTTG	55.85172414	18	61	20	81	20
8223	19863	19891	28	GAGGTGATAGAGGTTTGTGGTGGTTGGTA	61.50689655	8241	19903	19931	28	AACCTGAGTTACTGAAGTCATTGAGAGCC	60.09310345	18	30	52	82	12
8224	19864	19892	28	AGGTGATAGAGGTTTGTGGTGGTTGGTAA	60.09310345	8241	19903	19931	28	AACCTGAGTTACTGAAGTCATTGAGAGCC	60.09310345	18	30	52	82	11
6905	1085	1113	28	GGCTTGACTGCCGCCTCTGCTCCCTTCTG	68.57586207	6919	1117	1145	28	AGAAGCCTTTTGGCAATGTTGTTCCTTGA	58.67931034	18	51	32	83	4
8225	19865	19893	28	GGTGATAGAGGTTTGTGGTGGTTGGTAAA	60.09310345	8240	19902	19930	28	GAACCTGAGTTACTGAAGTCATTGAGAGC	60.09310345	18	33	50	83	9
8226	19866	19894	28	GTGATAGAGGTTTGTGGTGGTTGGTAAAG	60.09310345	8239	19901	19929	28	AGAACCTGAGTTACTGAAGTCATTGAGAG	58.67931034	18	35	48	83	7
8226	19866	19894	28	GTGATAGAGGTTTGTGGTGGTTGGTAAAG	60.09310345	8242	19904	19932	28	ACCTGAGTTACTGAAGTCATTGAGAGCCT	60.09310345	18	35	48	83	10
8227	19867	19895	28	TGATAGAGGTTTGTGGTGGTTGGTAAAGA	58.67931034	8243	19905	19933	28	CCTGAGTTACTGAAGTCATTGAGAGCCTT	60.09310345	18	36	47	83	10
8391	22086	22114	28	AGAGAATGTCTTTCATAAGTCTTTTGACC	55.85172414	8396	22139	22167	28	GGAACCATTCTTCACTGTAACACTATCAA	57.26551724	18	44	39	83	25
8616	26683	26711	28	GTTGACTATCATCATCTAACCAATCTTCT	55.85172414	8636	26724	26752	28	TCAGGTTGAAGAGCAGCAGAAGTGGCACC	64.33448276	18	21	62	83	13
8616	26683	26711	28	GTTGACTATCATCATCTAACCAATCTTCT	55.85172414	8638	26726	26754	28	AGGTTGAAGAGCAGCAGAAGTGGCACCAA	62.92068966	18	21	62	83	15
8227	19867	19895	28	TGATAGAGGTTTGTGGTGGTTGGTAAAGA	58.67931034	8239	19901	19929	28	AGAACCTGAGTTACTGAAGTCATTGAGAG	58.67931034	18	36	48	84	6
8233	19873	19901	28	AGGTTTGTGGTGGTTGGTAAAGAACATCA	58.67931034	8243	19905	19933	28	CCTGAGTTACTGAAGTCATTGAGAGCCTT	60.09310345	18	37	47	84	4
8394	22089	22117	28	GAATGTCTTTCATAAGTCTTTTGACCAGC	57.26551724	8395	22138	22166	28	TGGAACCATTCTTCACTGTAACACTATCA	57.26551724	18	46	38	84	21
8615	26682	26710	28	TGTTGACTATCATCATCTAACCAATCTTC	55.85172414	8637	26725	26753	28	CAGGTTGAAGAGCAGCAGAAGTGGCACCA	64.33448276	18	23	61	84	15
8616	26683	26711	28	GTTGACTATCATCATCTAACCAATCTTCT	55.85172414	8639	26727	26755	28	GGTTGAAGAGCAGCAGAAGTGGCACCAAA	62.92068966	18	21	63	84	16
8226	19866	19894	28	GTGATAGAGGTTTGTGGTGGTTGGTAAAG	60.09310345	8240	19902	19930	28	GAACCTGAGTTACTGAAGTCATTGAGAGC	60.09310345	18	35	50	85	8
8232	19872	19900	28	GAGGTTTGTGGTGGTTGGTAAAGAACATC	60.09310345	8244	19906	19934	28	CTGAGTTACTGAAGTCATTGAGAGCCTTT	58.67931034	18	39	46	85	6
8605	26642	26670	28	TGTCTGATTGTCCTCACTGCCGTCTTGTT	61.50689655	8614	26679	26707	28	GTTTGTTGACTATCATCATCTAACCAATC	55.85172414	18	55	30	85	9
8611	26648	26676	28	ATTGTCCTCACTGCCGTCTTGTTGACCAA	61.50689655	8626	26695	26723	28	CATCTAACCAATCTTCTTCTTGCTCTTCT	57.26551724	18	15	70	85	19
8615	26682	26710	28	TGTTGACTATCATCATCTAACCAATCTTC	55.85172414	8638	26726	26754	28	AGGTTGAAGAGCAGCAGAAGTGGCACCAA	62.92068966	18	23	62	85	16
8228	19868	19896	28	GATAGAGGTTTGTGGTGGTTGGTAAAGAA	58.67931034	8239	19901	19929	28	AGAACCTGAGTTACTGAAGTCATTGAGAG	58.67931034	18	38	48	86	5
8232	19872	19900	28	GAGGTTTGTGGTGGTTGGTAAAGAACATC	60.09310345	8243	19905	19933	28	CCTGAGTTACTGAAGTCATTGAGAGCCTT	60.09310345	18	39	47	86	5
8615	26682	26710	28	TGTTGACTATCATCATCTAACCAATCTTC	55.85172414	8639	26727	26755	28	GGTTGAAGAGCAGCAGAAGTGGCACCAAA	62.92068966	18	23	63	86	17
8844	28396	28424	28	CAACATAAGAGAACACACAGCCTCCAAAG	60.09310345	8853	28439	28467	28	ACCCTTACGAAGAATGGTTTTCAAGCCAG	60.09310345	18	57	29	86	15
8226	19866	19894	28	GTGATAGAGGTTTGTGGTGGTTGGTAAAG	60.09310345	8241	19903	19931	28	AACCTGAGTTACTGAAGTCATTGAGAGCC	60.09310345	18	35	52	87	9
8229	19869	19897	28	ATAGAGGTTTGTGGTGGTTGGTAAAGAAC	58.67931034	8240	19902	19930	28	GAACCTGAGTTACTGAAGTCATTGAGAGC	60.09310345	18	37	50	87	5
8231	19871	19899	28	AGAGGTTTGTGGTGGTTGGTAAAGAACAT	58.67931034	8239	19901	19929	28	AGAACCTGAGTTACTGAAGTCATTGAGAG	58.67931034	18	39	48	87	2
6905	1085	1113	28	GGCTTGACTGCCGCCTCTGCTCCCTTCTG	68.57586207	6920	1118	1146	28	GAAGCCTTTTGGCAATGTTGTTCCTTGAG	60.09310345	18	51	37	88	5
8227	19867	19895	28	TGATAGAGGTTTGTGGTGGTTGGTAAAGA	58.67931034	8241	19903	19931	28	AACCTGAGTTACTGAAGTCATTGAGAGCC	60.09310345	18	36	52	88	8
8228	19868	19896	28	GATAGAGGTTTGTGGTGGTTGGTAAAGAA	58.67931034	8240	19902	19930	28	GAACCTGAGTTACTGAAGTCATTGAGAGC	60.09310345	18	38	50	88	6
7367	5191	5219	28	ACATAAGATGATAGCCCTTTCCACAAAAA	55.85172414	7372	5243	5271	28	TACACACTCTGACATTTTAGTAGCAGCAA	57.26551724	18	39	50	89	24
8229	19869	19897	28	ATAGAGGTTTGTGGTGGTTGGTAAAGAAC	58.67931034	8241	19903	19931	28	AACCTGAGTTACTGAAGTCATTGAGAGCC	60.09310345	18	37	52	89	6
8669	26852	26880	28	CTCATCTGGAGGGTAGAAAGAACAATACA	58.67931034	8680	26904	26932	28	CCAGACTCATCAAATAAGTAGTATGTAGC	57.26551724	18	57	32	89	24
7231	4117	4145	28	TTCCAGCAAAGCCAAAGCCTCATTATTAT	57.26551724	7239	4166	4194	28	GCAAGAAGTAGACTAAAGCATAAAGATAG	55.85172414	18	53	37	90	21
8228	19868	19896	28	GATAGAGGTTTGTGGTGGTTGGTAAAGAA	58.67931034	8241	19903	19931	28	AACCTGAGTTACTGAAGTCATTGAGAGCC	60.09310345	18	38	52	90	7
8612	26676	26704	28	ACAGTTTGTTGACTATCATCATCTAACCA	55.85172414	8637	26725	26753	28	CAGGTTGAAGAGCAGCAGAAGTGGCACCA	64.33448276	18	29	61	90	21
7151	3070	3098	28	CGCAAACAGTCTGAAAGAAGCAATGAAGT	58.67931034	7169	3114	3142	28	AGCCTACAAGACAAGCCATTGCGATAGCA	61.50689655	18	84	7	91	16
8230	19870	19898	28	TAGAGGTTTGTGGTGGTTGGTAAAGAACA	58.67931034	8241	19903	19931	28	AACCTGAGTTACTGAAGTCATTGAGAGCC	60.09310345	18	39	52	91	5
8612	26676	26704	28	ACAGTTTGTTGACTATCATCATCTAACCA	55.85172414	8636	26724	26752	28	TCAGGTTGAAGAGCAGCAGAAGTGGCACC	64.33448276	18	29	62	91	20
8612	26676	26704	28	ACAGTTTGTTGACTATCATCATCTAACCA	55.85172414	8638	26726	26754	28	AGGTTGAAGAGCAGCAGAAGTGGCACCAA	62.92068966	18	29	62	91	22
8614	26679	26707	28	GTTTGTTGACTATCATCATCTAACCAATC	55.85172414	8637	26725	26753	28	CAGGTTGAAGAGCAGCAGAAGTGGCACCA	64.33448276	18	30	61	91	18
8669	26852	26880	28	CTCATCTGGAGGGTAGAAAGAACAATACA	58.67931034	8678	26902	26930	28	CACCAGACTCATCAAATAAGTAGTATGTA	55.85172414	18	57	34	91	22
8614	26679	26707	28	GTTTGTTGACTATCATCATCTAACCAATC	55.85172414	8636	26724	26752	28	TCAGGTTGAAGAGCAGCAGAAGTGGCACC	64.33448276	18	30	62	92	17
8614	26679	26707	28	GTTTGTTGACTATCATCATCTAACCAATC	55.85172414	8638	26726	26754	28	AGGTTGAAGAGCAGCAGAAGTGGCACCAA	62.92068966	18	30	62	92	19
8671	26854	26882	28	CATCTGGAGGGTAGAAAGAACAATACATA	57.26551724	8681	26905	26933	28	CAGACTCATCAAATAAGTAGTATGTAGCC	57.26551724	18	65	27	92	23
7154	3073	3101	28	AAACAGTCTGAAAGAAGCAATGAAGTAGC	57.26551724	7167	3112	3140	28	CAAGCCTACAAGACAAGCCATTGCGATAG	61.50689655	18	83	10	93	11
7154	3073	3101	28	AAACAGTCTGAAAGAAGCAATGAAGTAGC	57.26551724	7168	3113	3141	28	AAGCCTACAAGACAAGCCATTGCGATAGC	61.50689655	18	83	10	93	12
8613	26677	26705	28	CAGTTTGTTGACTATCATCATCTAACCAA	55.85172414	8636	26724	26752	28	TCAGGTTGAAGAGCAGCAGAAGTGGCACC	64.33448276	18	31	62	93	19
8613	26677	26705	28	CAGTTTGTTGACTATCATCATCTAACCAA	55.85172414	8638	26726	26754	28	AGGTTGAAGAGCAGCAGAAGTGGCACCAA	62.92068966	18	31	62	93	21
8669	26852	26880	28	CTCATCTGGAGGGTAGAAAGAACAATACA	58.67931034	8674	26898	26926	28	AACTCACCAGACTCATCAAATAAGTAGTA	55.85172414	18	57	36	93	18
7154	3073	3101	28	AAACAGTCTGAAAGAAGCAATGAAGTAGC	57.26551724	7166	3111	3139	28	TCAAGCCTACAAGACAAGCCATTGCGATA	60.09310345	18	83	11	94	10
7368	5192	5220	28	CATAAGATGATAGCCCTTTCCACAAAAAT	55.85172414	7373	5244	5272	28	ACACACTCTGACATTTTAGTAGCAGCAAG	58.67931034	18	43	51	94	24
8670	26853	26881	28	TCATCTGGAGGGTAGAAAGAACAATACAT	57.26551724	8677	26901	26929	28	TCACCAGACTCATCAAATAAGTAGTATGT	55.85172414	18	64	31	95	20
8605	26642	26670	28	TGTCTGATTGTCCTCACTGCCGTCTTGTT	61.50689655	8624	26693	26721	28	ATCATCTAACCAATCTTCTTCTTGCTCTT	55.85172414	18	55	41	96	23
8671	26854	26882	28	CATCTGGAGGGTAGAAAGAACAATACATA	57.26551724	8677	26901	26929	28	TCACCAGACTCATCAAATAAGTAGTATGT	55.85172414	18	65	31	96	19
6907	1087	1115	28	CTTGACTGCCGCCTCTGCTCCCTTCTGCG	68.57586207	6919	1117	1145	28	AGAAGCCTTTTGGCAATGTTGTTCCTTGA	58.67931034	18	65	32	97	2
7152	3071	3099	28	GCAAACAGTCTGAAAGAAGCAATGAAGTA	57.26551724	7169	3114	3142	28	AGCCTACAAGACAAGCCATTGCGATAGCA	61.50689655	18	90	7	97	15
7233	4119	4147	28	CCAGCAAAGCCAAAGCCTCATTATTATTC	58.67931034	7239	4166	4194	28	GCAAGAAGTAGACTAAAGCATAAAGATAG	55.85172414	18	60	37	97	19
8670	26853	26881	28	TCATCTGGAGGGTAGAAAGAACAATACAT	57.26551724	8676	26900	26928	28	CTCACCAGACTCATCAAATAAGTAGTATG	57.26551724	18	64	33	97	19
8670	26853	26881	28	TCATCTGGAGGGTAGAAAGAACAATACAT	57.26551724	8679	26903	26931	28	ACCAGACTCATCAAATAAGTAGTATGTAG	55.85172414	18	64	33	97	22
8671	26854	26882	28	CATCTGGAGGGTAGAAAGAACAATACATA	57.26551724	8680	26904	26932	28	CCAGACTCATCAAATAAGTAGTATGTAGC	57.26551724	18	65	32	97	22
7232	4118	4146	28	TCCAGCAAAGCCAAAGCCTCATTATTATT	57.26551724	7239	4166	4194	28	GCAAGAAGTAGACTAAAGCATAAAGATAG	55.85172414	18	61	37	98	20
6905	1085	1113	28	GGCTTGACTGCCGCCTCTGCTCCCTTCTG	68.57586207	6918	1116	1144	28	TAGAAGCCTTTTGGCAATGTTGTTCCTTG	58.67931034	18	51	48	99	3
7654	9901	9929	28	TCAACTCTACCATCAAAAAAGACAGTGAG	57.26551724	7667	9946	9974	28	TCAGTTGGTTTCTTGGCTATGTCAGTCAT	58.67931034	18	61	39	100	17
6905	1085	1113	28	GGCTTGACTGCCGCCTCTGCTCCCTTCTG	68.57586207	6917	1115	1143	28	GTAGAAGCCTTTTGGCAATGTTGTTCCTT	58.67931034	18	51	50	101	2
6909	1089	1117	28	TGACTGCCGCCTCTGCTCCCTTCTGCGTA	67.16206897	6921	1119	1147	28	AAGCCTTTTGGCAATGTTGTTCCTTGAGG	60.09310345	18	64	37	101	2
7153	3072	3100	28	CAAACAGTCTGAAAGAAGCAATGAAGTAG	57.26551724	7167	3112	3140	28	CAAGCCTACAAGACAAGCCATTGCGATAG	61.50689655	18	91	10	101	12
7649	9896	9924	28	GACCATCAACTCTACCATCAAAAAAGACA	57.26551724	7667	9946	9974	28	TCAGTTGGTTTCTTGGCTATGTCAGTCAT	58.67931034	18	62	39	101	22
6906	1086	1114	28	GCTTGACTGCCGCCTCTGCTCCCTTCTGC	68.57586207	6920	1118	1146	28	GAAGCCTTTTGGCAATGTTGTTCCTTGAG	60.09310345	18	65	37	102	4
6907	1087	1115	28	CTTGACTGCCGCCTCTGCTCCCTTCTGCG	68.57586207	6920	1118	1146	28	GAAGCCTTTTGGCAATGTTGTTCCTTGAG	60.09310345	18	65	37	102	3
6907	1087	1115	28	CTTGACTGCCGCCTCTGCTCCCTTCTGCG	68.57586207	6921	1119	1147	28	AAGCCTTTTGGCAATGTTGTTCCTTGAGG	60.09310345	18	65	37	102	4
7153	3072	3100	28	CAAACAGTCTGAAAGAAGCAATGAAGTAG	57.26551724	7165	3110	3138	28	ATCAAGCCTACAAGACAAGCCATTGCGAT	60.09310345	18	91	11	102	10
7153	3072	3100	28	CAAACAGTCTGAAAGAAGCAATGAAGTAG	57.26551724	7166	3111	3139	28	TCAAGCCTACAAGACAAGCCATTGCGATA	60.09310345	18	91	11	102	11
7650	9897	9925	28	ACCATCAACTCTACCATCAAAAAAGACAG	57.26551724	7667	9946	9974	28	TCAGTTGGTTTCTTGGCTATGTCAGTCAT	58.67931034	18	65	39	104	21
8608	26645	26673	28	CTGATTGTCCTCACTGCCGTCTTGTTGAC	62.92068966	8626	26695	26723	28	CATCTAACCAATCTTCTTCTTGCTCTTCT	57.26551724	18	41	70	111	22
6906	1086	1114	28	GCTTGACTGCCGCCTCTGCTCCCTTCTGC	68.57586207	6918	1116	1144	28	TAGAAGCCTTTTGGCAATGTTGTTCCTTG	58.67931034	18	65	48	113	2
7553	8163	8191	28	GAAAAGAAAGGTAAGAACAAGTCCTGAGT	57.26551724	7567	8214	8242	28	AAAACTTTGTCAGGGTAATAAACACCACG	57.26551724	18	92	22	114	23
6798	489	517	28	GCTTGAGTTTCATCAGCCTTCTTCTTTTT	57.26551724	6841	535	563	28	TTGGTGGGAATGTTTTGTATGCGTCAATA	57.26551724	18	80	35	115	18
6799	490	518	28	CTTGAGTTTCATCAGCCTTCTTCTTTTTG	57.26551724	6841	535	563	28	TTGGTGGGAATGTTTTGTATGCGTCAATA	57.26551724	18	81	35	116	17
6798	489	517	28	GCTTGAGTTTCATCAGCCTTCTTCTTTTT	57.26551724	6840	534	562	28	GTTGGTGGGAATGTTTTGTATGCGTCAAT	58.67931034	18	80	38	118	17
6800	491	519	28	TTGAGTTTCATCAGCCTTCTTCTTTTTGT	55.85172414	6841	535	563	28	TTGGTGGGAATGTTTTGTATGCGTCAATA	57.26551724	18	83	35	118	16
6799	490	518	28	CTTGAGTTTCATCAGCCTTCTTCTTTTTG	57.26551724	6840	534	562	28	GTTGGTGGGAATGTTTTGTATGCGTCAAT	58.67931034	18	81	38	119	16
7228	4114	4142	28	CATTTCCAGCAAAGCCAAAGCCTCATTAT	58.67931034	7239	4166	4194	28	GCAAGAAGTAGACTAAAGCATAAAGATAG	55.85172414	18	82	37	119	24
6800	491	519	28	TTGAGTTTCATCAGCCTTCTTCTTTTTGT	55.85172414	6840	534	562	28	GTTGGTGGGAATGTTTTGTATGCGTCAAT	58.67931034	18	83	38	121	15
7686	10226	10254	28	CCTGTTGTCCATCAAAGTGTCCCTTATTT	58.67931034	7694	10264	10292	28	AAAGCCACATTTTCTAAACTCTGAAGTCT	55.85172414	18	20	116	136	10
8609	26646	26674	28	TGATTGTCCTCACTGCCGTCTTGTTGACC	62.92068966	8627	26696	26724	28	ATCTAACCAATCTTCTTCTTGCTCTTCTT	55.85172414	18	37	99	136	22
7210	4066	4094	28	CAGCAAAGAAAATAGTTGGCATCATAAAG	55.85172414	7230	4116	4144	28	TTTCCAGCAAAGCCAAAGCCTCATTATTA	57.26551724	18	79	66	145	22
8026	17524	17552	28	TTCTAAGCATAGTGAAAAGCATTGTCTGC	57.26551724	8027	17560	17588	28	TAGTAACTTTTGCCCTCTTGTCCTCAGAT	58.67931034	18	52	93	145	8
7208	4056	4084	28	ATTAGTATGCCAGCAAAGAAAATAGTTGG	55.85172414	7222	4108	4136	28	GAACGGCATTTCCAGCAAAGCCAAAGCCT	62.92068966	18	89	70	159	24
7210	4066	4094	28	CAGCAAAGAAAATAGTTGGCATCATAAAG	55.85172414	7224	4110	4138	28	ACGGCATTTCCAGCAAAGCCAAAGCCTCA	62.92068966	18	79	82	161	16
7209	4065	4093	28	CCAGCAAAGAAAATAGTTGGCATCATAAA	55.85172414	7227	4113	4141	28	GCATTTCCAGCAAAGCCAAAGCCTCATTA	60.09310345	18	91	84	175	20
8610	26647	26675	28	GATTGTCCTCACTGCCGTCTTGTTGACCA	62.92068966	8628	26697	26725	28	TCTAACCAATCTTCTTCTTGCTCTTCTTC	57.26551724	18	19	165	184	22
6783	463	491	28	GCTGTTTCTTCTGTCTCTGCGGTAAGGCT	62.92068966	6802	493	521	28	GAGTTTCATCAGCCTTCTTCTTTTTGTCC	58.67931034	18	109	93	202	2
6782	462	490	28	TGCTGTTTCTTCTGTCTCTGCGGTAAGGC	62.92068966	6801	492	520	28	TGAGTTTCATCAGCCTTCTTCTTTTTGTC	57.26551724	18	117	88	205	2
6786	466	494	28	GTTTCTTCTGTCTCTGCGGTAAGGCTTGA	61.50689655	6805	496	524	28	TTTCATCAGCCTTCTTCTTTTTGTCCTTT	55.85172414	18	58	148	206	2
8534	25149	25177	28	GGTGTTTTAGAAGAAGAAGTAAGATAACC	55.85172414	8536	25188	25216	28	GTAACAGCATCAGGTGAAGAAACAGAAAC	58.67931034	18	85	126	211	11
6798	489	517	28	GCTTGAGTTTCATCAGCCTTCTTCTTTTT	57.26551724	6839	533	561	28	TGTTGGTGGGAATGTTTTGTATGCGTCAA	58.67931034	18	80	133	213	16
6799	490	518	28	CTTGAGTTTCATCAGCCTTCTTCTTTTTG	57.26551724	6839	533	561	28	TGTTGGTGGGAATGTTTTGTATGCGTCAA	58.67931034	18	81	133	214	15
6781	461	489	28	TTGCTGTTTCTTCTGTCTCTGCGGTAAGG	61.50689655	6800	491	519	28	TTGAGTTTCATCAGCCTTCTTCTTTTTGT	55.85172414	18	132	83	215	2
6800	491	519	28	TTGAGTTTCATCAGCCTTCTTCTTTTTGT	55.85172414	6839	533	561	28	TGTTGGTGGGAATGTTTTGTATGCGTCAA	58.67931034	18	83	133	216	14
6780	460	488	28	TTTGCTGTTTCTTCTGTCTCTGCGGTAAG	60.09310345	6799	490	518	28	CTTGAGTTTCATCAGCCTTCTTCTTTTTG	57.26551724	18	155	81	236	2
6780	460	488	28	TTTGCTGTTTCTTCTGTCTCTGCGGTAAG	60.09310345	6800	491	519	28	TTGAGTTTCATCAGCCTTCTTCTTTTTGT	55.85172414	18	155	83	238	3
8534	25149	25177	28	GGTGTTTTAGAAGAAGAAGTAAGATAACC	55.85172414	8538	25190	25218	28	AACAGCATCAGGTGAAGAAACAGAAACTG	58.67931034	18	85	162	247	13
6781	461	489	28	TTGCTGTTTCTTCTGTCTCTGCGGTAAGG	61.50689655	6804	495	523	28	GTTTCATCAGCCTTCTTCTTTTTGTCCTT	57.26551724	18	132	121	253	6
6786	466	494	28	GTTTCTTCTGTCTCTGCGGTAAGGCTTGA	61.50689655	6806	497	525	28	TTCATCAGCCTTCTTCTTTTTGTCCTTTT	55.85172414	18	58	204	262	3
6779	459	487	28	GTTTGCTGTTTCTTCTGTCTCTGCGGTAA	60.09310345	6801	492	520	28	TGAGTTTCATCAGCCTTCTTCTTTTTGTC	57.26551724	18	175	88	263	5
6777	457	485	28	CAGTTTGCTGTTTCTTCTGTCTCTGCGGT	61.50689655	6799	490	518	28	CTTGAGTTTCATCAGCCTTCTTCTTTTTG	57.26551724	18	183	81	264	5
6779	459	487	28	GTTTGCTGTTTCTTCTGTCTCTGCGGTAA	60.09310345	6804	495	523	28	GTTTCATCAGCCTTCTTCTTTTTGTCCTT	57.26551724	18	175	121	296	8
6791	471	499	28	TTCTGTCTCTGCGGTAAGGCTTGAGTTTC	61.50689655	6810	501	529	28	TCAGCCTTCTTCTTTTTGTCCTTTTTAGG	57.26551724	18	7	291	298	2
6779	459	487	28	GTTTGCTGTTTCTTCTGTCTCTGCGGTAA	60.09310345	6805	496	524	28	TTTCATCAGCCTTCTTCTTTTTGTCCTTT	55.85172414	18	175	148	323	9
6778	458	486	28	AGTTTGCTGTTTCTTCTGTCTCTGCGGTA	60.09310345	6806	497	525	28	TTCATCAGCCTTCTTCTTTTTGTCCTTTT	55.85172414	18	176	204	380	11
6777	457	485	28	CAGTTTGCTGTTTCTTCTGTCTCTGCGGT	61.50689655	6806	497	525	28	TTCATCAGCCTTCTTCTTTTTGTCCTTTT	55.85172414	18	183	204	387	12
6781	461	489	28	TTGCTGTTTCTTCTGTCTCTGCGGTAAGG	61.50689655	6809	500	528	28	ATCAGCCTTCTTCTTTTTGTCCTTTTTAG	55.85172414	18	132	284	416	11
6780	460	488	28	TTTGCTGTTTCTTCTGTCTCTGCGGTAAG	60.09310345	6808	499	527	28	CATCAGCCTTCTTCTTTTTGTCCTTTTTA	55.85172414	18	155	275	430	11
6779	459	487	28	GTTTGCTGTTTCTTCTGTCTCTGCGGTAA	60.09310345	6807	498	526	28	TCATCAGCCTTCTTCTTTTTGTCCTTTTT	55.85172414	18	175	265	440	11
8846	28423	28451	28	AGGCAATAGTGCGACCACCCTTACGAAGA	62.92068966	10916	28474	28503	29	TATGGTATTCGGCAAGACTATGCTCAGGTC	61.62	18	2	4	6	23
8846	28423	28451	28	AGGCAATAGTGCGACCACCCTTACGAAGA	62.92068966	10918	28476	28505	29	TGGTATTCGGCAAGACTATGCTCAGGTCCT	62.98666667	18	2	4	6	25
8847	28424	28452	28	GGCAATAGTGCGACCACCCTTACGAAGAA	62.92068966	10917	28475	28504	29	ATGGTATTCGGCAAGACTATGCTCAGGTCC	62.98666667	18	2	4	6	23
8847	28424	28452	28	GGCAATAGTGCGACCACCCTTACGAAGAA	62.92068966	10919	28477	28506	29	GGTATTCGGCAAGACTATGCTCAGGTCCTA	62.98666667	18	2	5	7	25
7089	2805	2833	28	AACCTGAGTCACCTGCTACACGCTGCGAA	64.33448276	9269	2846	2875	29	TAATAAGAAAGCGTTCGTGATGTAGCAACA	57.52	18	10	0	10	13
7086	2802	2830	28	CAAAACCTGAGTCACCTGCTACACGCTGC	64.33448276	9269	2846	2875	29	TAATAAGAAAGCGTTCGTGATGTAGCAACA	57.52	18	16	0	16	16
7085	2801	2829	28	GCAAAACCTGAGTCACCTGCTACACGCTG	64.33448276	9268	2845	2874	29	GTAATAAGAAAGCGTTCGTGATGTAGCAAC	58.88666667	18	16	1	17	16
7135	2885	2913	28	TTAGGCAGGTCCTTGATGTCACAGCGTCC	64.33448276	9316	2921	2950	29	TGTCCAGCAATACGAAGATGTCCACGAAGG	62.98666667	18	15	2	17	8
7137	2887	2915	28	AGGCAGGTCCTTGATGTCACAGCGTCCTA	64.33448276	9318	2923	2952	29	TCCAGCAATACGAAGATGTCCACGAAGGAT	61.62	18	13	4	17	8
7134	2884	2912	28	TTTAGGCAGGTCCTTGATGTCACAGCGTC	62.92068966	9318	2923	2952	29	TCCAGCAATACGAAGATGTCCACGAAGGAT	61.62	18	14	4	18	11
7136	2886	2914	28	TAGGCAGGTCCTTGATGTCACAGCGTCCT	64.33448276	9317	2922	2951	29	GTCCAGCAATACGAAGATGTCCACGAAGGA	62.98666667	18	14	4	18	8
7136	2886	2914	28	TAGGCAGGTCCTTGATGTCACAGCGTCCT	64.33448276	9318	2923	2952	29	TCCAGCAATACGAAGATGTCCACGAAGGAT	61.62	18	14	4	18	9
8767	27786	27814	28	CCAAAGATGTTAGTTAGCCACTGCGAAGT	60.09310345	10833	27815	27844	29	CAACTGAACAACACCACCTGTAATGTAGGC	61.62	18	5	13	18	1
7100	2850	2878	28	AAGAAAGCGTTCGTGATGTAGCAACAGTG	60.09310345	9307	2884	2913	29	TTTAGGCAGGTCCTTGATGTCACAGCGTCC	64.35333333	18	4	15	19	6
7100	2850	2878	28	AAGAAAGCGTTCGTGATGTAGCAACAGTG	60.09310345	9308	2885	2914	29	TTAGGCAGGTCCTTGATGTCACAGCGTCCT	64.35333333	18	4	15	19	7
7101	2851	2879	28	AGAAAGCGTTCGTGATGTAGCAACAGTGA	60.09310345	9307	2884	2913	29	TTTAGGCAGGTCCTTGATGTCACAGCGTCC	64.35333333	18	4	15	19	5
8834	28370	28398	28	CCAATAGGCACACTTGTTATGGCAACCAA	60.09310345	10885	28423	28452	29	AGGCAATAGTGCGACCACCCTTACGAAGAA	62.98666667	18	18	2	20	25
8835	28371	28399	28	CAATAGGCACACTTGTTATGGCAACCAAC	60.09310345	10885	28423	28452	29	AGGCAATAGTGCGACCACCCTTACGAAGAA	62.98666667	18	18	2	20	24
8835	28371	28399	28	CAATAGGCACACTTGTTATGGCAACCAAC	60.09310345	10886	28424	28453	29	GGCAATAGTGCGACCACCCTTACGAAGAAT	62.98666667	18	18	2	20	25
7298	4549	4577	28	GCACTGGCTCAGAGTCGTCTTCATCAAAT	61.50689655	9465	4601	4630	29	ACAGCCCTTGAGACAACTACAGCAACTGGT	62.98666667	18	7	14	21	24
8847	28424	28452	28	GGCAATAGTGCGACCACCCTTACGAAGAA	62.92068966	10905	28463	28492	29	GCCAGATTCATTATGGTATTCGGCAAGACT	60.25333333	18	2	20	22	11
8851	28437	28465	28	CCACCCTTACGAAGAATGGTTTTCAAGCC	61.50689655	10912	28470	28499	29	TCATTATGGTATTCGGCAAGACTATGCTCA	58.88666667	18	22	0	22	5
7104	2854	2882	28	AAGCGTTCGTGATGTAGCAACAGTGATTT	58.67931034	9307	2884	2913	29	TTTAGGCAGGTCCTTGATGTCACAGCGTCC	64.35333333	18	8	15	23	2
8846	28423	28451	28	AGGCAATAGTGCGACCACCCTTACGAAGA	62.92068966	10904	28462	28491	29	AGCCAGATTCATTATGGTATTCGGCAAGAC	60.25333333	18	2	22	24	11
8847	28424	28452	28	GGCAATAGTGCGACCACCCTTACGAAGAA	62.92068966	10904	28462	28491	29	AGCCAGATTCATTATGGTATTCGGCAAGAC	60.25333333	18	2	22	24	10
7133	2883	2911	28	CTTTAGGCAGGTCCTTGATGTCACAGCGT	62.92068966	9315	2920	2949	29	GTGTCCAGCAATACGAAGATGTCCACGAAG	62.98666667	18	23	2	25	9
7948	15753	15781	28	ATAAGAATCTACAACAGGAACTCCACTAC	57.26551724	10049	15783	15812	29	TGGCGTGGTTTGTATGAAATCACCGAAATC	60.25333333	18	20	5	25	2
7949	15754	15782	28	TAAGAATCTACAACAGGAACTCCACTACC	58.67931034	10050	15784	15813	29	GGCGTGGTTTGTATGAAATCACCGAAATCA	60.25333333	18	17	8	25	2
8851	28437	28465	28	CCACCCTTACGAAGAATGGTTTTCAAGCC	61.50689655	10915	28473	28502	29	TTATGGTATTCGGCAAGACTATGCTCAGGT	60.25333333	18	22	3	25	8
8852	28438	28466	28	CACCCTTACGAAGAATGGTTTTCAAGCCA	60.09310345	10912	28470	28499	29	TCATTATGGTATTCGGCAAGACTATGCTCA	58.88666667	18	25	0	25	4
7105	2855	2883	28	AGCGTTCGTGATGTAGCAACAGTGATTTC	60.09310345	9307	2884	2913	29	TTTAGGCAGGTCCTTGATGTCACAGCGTCC	64.35333333	18	11	15	26	1
8186	19515	19543	28	AAAGTCTGTCCTGGTTGAATGCGAACAAA	58.67931034	10273	19554	19583	29	GGTGTCTTAGGATTGGCTGTATCAACCTTA	60.25333333	18	12	14	26	11
8851	28437	28465	28	CCACCCTTACGAAGAATGGTTTTCAAGCC	61.50689655	10916	28474	28503	29	TATGGTATTCGGCAAGACTATGCTCAGGTC	61.62	18	22	4	26	9
8851	28437	28465	28	CCACCCTTACGAAGAATGGTTTTCAAGCC	61.50689655	10917	28475	28504	29	ATGGTATTCGGCAAGACTATGCTCAGGTCC	62.98666667	18	22	4	26	10
8852	28438	28466	28	CACCCTTACGAAGAATGGTTTTCAAGCCA	60.09310345	10913	28471	28500	29	CATTATGGTATTCGGCAAGACTATGCTCAG	60.25333333	18	25	1	26	5
8846	28423	28451	28	AGGCAATAGTGCGACCACCCTTACGAAGA	62.92068966	10901	28459	28488	29	TCAAGCCAGATTCATTATGGTATTCGGCAA	58.88666667	18	2	25	27	8
8846	28423	28451	28	AGGCAATAGTGCGACCACCCTTACGAAGA	62.92068966	10903	28461	28490	29	AAGCCAGATTCATTATGGTATTCGGCAAGA	58.88666667	18	2	25	27	10
7133	2883	2911	28	CTTTAGGCAGGTCCTTGATGTCACAGCGT	62.92068966	9311	2916	2945	29	GATGGTGTCCAGCAATACGAAGATGTCCAC	62.98666667	18	23	5	28	5
7948	15753	15781	28	ATAAGAATCTACAACAGGAACTCCACTAC	57.26551724	10050	15784	15813	29	GGCGTGGTTTGTATGAAATCACCGAAATCA	60.25333333	18	20	8	28	3
8189	19518	19546	28	GTCTGTCCTGGTTGAATGCGAACAAACTT	60.09310345	10269	19548	19577	29	TACTTAGGTGTCTTAGGATTGGCTGTATCA	58.88666667	18	6	22	28	2
8189	19518	19546	28	GTCTGTCCTGGTTGAATGCGAACAAACTT	60.09310345	10271	19550	19579	29	CTTAGGTGTCTTAGGATTGGCTGTATCAAC	60.25333333	18	6	22	28	4
8190	19519	19547	28	TCTGTCCTGGTTGAATGCGAACAAACTTA	58.67931034	10270	19549	19578	29	ACTTAGGTGTCTTAGGATTGGCTGTATCAA	58.88666667	18	6	22	28	2
7094	2844	2872	28	TGTAATAAGAAAGCGTTCGTGATGTAGCA	57.26551724	9301	2878	2907	29	GATTTCTTTAGGCAGGTCCTTGATGTCACA	60.25333333	18	2	27	29	6
7128	2878	2906	28	GATTTCTTTAGGCAGGTCCTTGATGTCAC	60.09310345	9312	2917	2946	29	ATGGTGTCCAGCAATACGAAGATGTCCACG	62.98666667	18	25	4	29	11
7128	2878	2906	28	GATTTCTTTAGGCAGGTCCTTGATGTCAC	60.09310345	9317	2922	2951	29	GTCCAGCAATACGAAGATGTCCACGAAGGA	62.98666667	18	25	4	29	16
7947	15752	15780	28	AATAAGAATCTACAACAGGAACTCCACTA	55.85172414	10048	15782	15811	29	CTGGCGTGGTTTGTATGAAATCACCGAAAT	60.25333333	18	24	5	29	2
7947	15752	15780	28	AATAAGAATCTACAACAGGAACTCCACTA	55.85172414	10049	15783	15812	29	TGGCGTGGTTTGTATGAAATCACCGAAATC	60.25333333	18	24	5	29	3
8851	28437	28465	28	CCACCCTTACGAAGAATGGTTTTCAAGCC	61.50689655	10908	28466	28495	29	AGATTCATTATGGTATTCGGCAAGACTATG	57.52	18	22	7	29	1
8852	28438	28466	28	CACCCTTACGAAGAATGGTTTTCAAGCCA	60.09310345	10916	28474	28503	29	TATGGTATTCGGCAAGACTATGCTCAGGTC	61.62	18	25	4	29	8
8852	28438	28466	28	CACCCTTACGAAGAATGGTTTTCAAGCCA	60.09310345	10918	28476	28505	29	TGGTATTCGGCAAGACTATGCTCAGGTCCT	62.98666667	18	25	4	29	10
8853	28439	28467	28	ACCCTTACGAAGAATGGTTTTCAAGCCAG	60.09310345	10911	28469	28498	29	TTCATTATGGTATTCGGCAAGACTATGCTC	58.88666667	18	29	0	29	2
8853	28439	28467	28	ACCCTTACGAAGAATGGTTTTCAAGCCAG	60.09310345	10912	28470	28499	29	TCATTATGGTATTCGGCAAGACTATGCTCA	58.88666667	18	29	0	29	3
8854	28440	28468	28	CCCTTACGAAGAATGGTTTTCAAGCCAGA	60.09310345	10911	28469	28498	29	TTCATTATGGTATTCGGCAAGACTATGCTC	58.88666667	18	29	0	29	1
8854	28440	28468	28	CCCTTACGAAGAATGGTTTTCAAGCCAGA	60.09310345	10912	28470	28499	29	TCATTATGGTATTCGGCAAGACTATGCTCA	58.88666667	18	29	0	29	2
7097	2847	2875	28	AATAAGAAAGCGTTCGTGATGTAGCAACA	57.26551724	9304	2881	2910	29	TTCTTTAGGCAGGTCCTTGATGTCACAGCG	62.98666667	18	0	30	30	6
7099	2849	2877	28	TAAGAAAGCGTTCGTGATGTAGCAACAGT	58.67931034	9302	2879	2908	29	ATTTCTTTAGGCAGGTCCTTGATGTCACAG	60.25333333	18	1	29	30	2
7103	2853	2881	28	AAAGCGTTCGTGATGTAGCAACAGTGATT	58.67931034	9306	2883	2912	29	CTTTAGGCAGGTCCTTGATGTCACAGCGTC	64.35333333	18	7	23	30	2
8852	28438	28466	28	CACCCTTACGAAGAATGGTTTTCAAGCCA	60.09310345	10909	28467	28496	29	GATTCATTATGGTATTCGGCAAGACTATGC	58.88666667	18	25	5	30	1
8854	28440	28468	28	CCCTTACGAAGAATGGTTTTCAAGCCAGA	60.09310345	10913	28471	28500	29	CATTATGGTATTCGGCAAGACTATGCTCAG	60.25333333	18	29	1	30	3
7094	2844	2872	28	TGTAATAAGAAAGCGTTCGTGATGTAGCA	57.26551724	9305	2882	2911	29	TCTTTAGGCAGGTCCTTGATGTCACAGCGT	62.98666667	18	2	29	31	10
7095	2845	2873	28	GTAATAAGAAAGCGTTCGTGATGTAGCAA	57.26551724	9304	2881	2910	29	TTCTTTAGGCAGGTCCTTGATGTCACAGCG	62.98666667	18	1	30	31	8
7104	2854	2882	28	AAGCGTTCGTGATGTAGCAACAGTGATTT	58.67931034	9306	2883	2912	29	CTTTAGGCAGGTCCTTGATGTCACAGCGTC	64.35333333	18	8	23	31	1
7129	2879	2907	28	ATTTCTTTAGGCAGGTCCTTGATGTCACA	58.67931034	9317	2922	2951	29	GTCCAGCAATACGAAGATGTCCACGAAGGA	62.98666667	18	27	4	31	15
7130	2880	2908	28	TTTCTTTAGGCAGGTCCTTGATGTCACAG	60.09310345	9316	2921	2950	29	TGTCCAGCAATACGAAGATGTCCACGAAGG	62.98666667	18	29	2	31	13
7132	2882	2910	28	TCTTTAGGCAGGTCCTTGATGTCACAGCG	62.92068966	9316	2921	2950	29	TGTCCAGCAATACGAAGATGTCCACGAAGG	62.98666667	18	29	2	31	11
7946	15751	15779	28	TAATAAGAATCTACAACAGGAACTCCACT	55.85172414	10048	15782	15811	29	CTGGCGTGGTTTGTATGAAATCACCGAAAT	60.25333333	18	26	5	31	3
7949	15754	15782	28	TAAGAATCTACAACAGGAACTCCACTACC	58.67931034	10054	15800	15829	29	AATCACCGAAATCATACCAGTTACCATTGA	57.52	18	17	14	31	18
8188	19517	19545	28	AGTCTGTCCTGGTTGAATGCGAACAAACT	60.09310345	10269	19548	19577	29	TACTTAGGTGTCTTAGGATTGGCTGTATCA	58.88666667	18	9	22	31	3
8188	19517	19545	28	AGTCTGTCCTGGTTGAATGCGAACAAACT	60.09310345	10270	19549	19578	29	ACTTAGGTGTCTTAGGATTGGCTGTATCAA	58.88666667	18	9	22	31	4
8855	28441	28469	28	CCTTACGAAGAATGGTTTTCAAGCCAGAT	58.67931034	10912	28470	28499	29	TCATTATGGTATTCGGCAAGACTATGCTCA	58.88666667	18	31	0	31	1
7094	2844	2872	28	TGTAATAAGAAAGCGTTCGTGATGTAGCA	57.26551724	9304	2881	2910	29	TTCTTTAGGCAGGTCCTTGATGTCACAGCG	62.98666667	18	2	30	32	9
7095	2845	2873	28	GTAATAAGAAAGCGTTCGTGATGTAGCAA	57.26551724	9303	2880	2909	29	TTTCTTTAGGCAGGTCCTTGATGTCACAGC	61.62	18	1	31	32	7
7106	2856	2884	28	GCGTTCGTGATGTAGCAACAGTGATTTCT	60.09310345	9308	2885	2914	29	TTAGGCAGGTCCTTGATGTCACAGCGTCCT	64.35333333	18	17	15	32	1
7129	2879	2907	28	ATTTCTTTAGGCAGGTCCTTGATGTCACA	58.67931034	9311	2916	2945	29	GATGGTGTCCAGCAATACGAAGATGTCCAC	62.98666667	18	27	5	32	9
8851	28437	28465	28	CCACCCTTACGAAGAATGGTTTTCAAGCC	61.50689655	10923	28481	28510	29	TTCGGCAAGACTATGCTCAGGTCCTACTTC	62.98666667	18	22	10	32	16
8853	28439	28467	28	ACCCTTACGAAGAATGGTTTTCAAGCCAG	60.09310345	10910	28468	28497	29	ATTCATTATGGTATTCGGCAAGACTATGCT	57.52	18	29	3	32	1
8853	28439	28467	28	ACCCTTACGAAGAATGGTTTTCAAGCCAG	60.09310345	10915	28473	28502	29	TTATGGTATTCGGCAAGACTATGCTCAGGT	60.25333333	18	29	3	32	6
7100	2850	2878	28	AAGAAAGCGTTCGTGATGTAGCAACAGTG	60.09310345	9305	2882	2911	29	TCTTTAGGCAGGTCCTTGATGTCACAGCGT	62.98666667	18	4	29	33	4
7101	2851	2879	28	AGAAAGCGTTCGTGATGTAGCAACAGTGA	60.09310345	9305	2882	2911	29	TCTTTAGGCAGGTCCTTGATGTCACAGCGT	62.98666667	18	4	29	33	3
7130	2880	2908	28	TTTCTTTAGGCAGGTCCTTGATGTCACAG	60.09310345	9317	2922	2951	29	GTCCAGCAATACGAAGATGTCCACGAAGGA	62.98666667	18	29	4	33	14
7130	2880	2908	28	TTTCTTTAGGCAGGTCCTTGATGTCACAG	60.09310345	9318	2923	2952	29	TCCAGCAATACGAAGATGTCCACGAAGGAT	61.62	18	29	4	33	15
7132	2882	2910	28	TCTTTAGGCAGGTCCTTGATGTCACAGCG	62.92068966	9312	2917	2946	29	ATGGTGTCCAGCAATACGAAGATGTCCACG	62.98666667	18	29	4	33	7
7949	15754	15782	28	TAAGAATCTACAACAGGAACTCCACTACC	58.67931034	10051	15797	15826	29	TGAAATCACCGAAATCATACCAGTTACCAT	57.52	18	17	16	33	15
7950	15755	15783	28	AAGAATCTACAACAGGAACTCCACTACCT	58.67931034	10051	15797	15826	29	TGAAATCACCGAAATCATACCAGTTACCAT	57.52	18	17	16	33	14
8187	19516	19544	28	AAGTCTGTCCTGGTTGAATGCGAACAAAC	60.09310345	10271	19550	19579	29	CTTAGGTGTCTTAGGATTGGCTGTATCAAC	60.25333333	18	11	22	33	6
8853	28439	28467	28	ACCCTTACGAAGAATGGTTTTCAAGCCAG	60.09310345	10917	28475	28504	29	ATGGTATTCGGCAAGACTATGCTCAGGTCC	62.98666667	18	29	4	33	8
8854	28440	28468	28	CCCTTACGAAGAATGGTTTTCAAGCCAGA	60.09310345	10916	28474	28503	29	TATGGTATTCGGCAAGACTATGCTCAGGTC	61.62	18	29	4	33	6
8854	28440	28468	28	CCCTTACGAAGAATGGTTTTCAAGCCAGA	60.09310345	10918	28476	28505	29	TGGTATTCGGCAAGACTATGCTCAGGTCCT	62.98666667	18	29	4	33	8
8855	28441	28469	28	CCTTACGAAGAATGGTTTTCAAGCCAGAT	58.67931034	10914	28472	28501	29	ATTATGGTATTCGGCAAGACTATGCTCAGG	60.25333333	18	31	2	33	3
7100	2850	2878	28	AAGAAAGCGTTCGTGATGTAGCAACAGTG	60.09310345	9304	2881	2910	29	TTCTTTAGGCAGGTCCTTGATGTCACAGCG	62.98666667	18	4	30	34	3
7101	2851	2879	28	AGAAAGCGTTCGTGATGTAGCAACAGTGA	60.09310345	9304	2881	2910	29	TTCTTTAGGCAGGTCCTTGATGTCACAGCG	62.98666667	18	4	30	34	2
7126	2876	2904	28	GTGATTTCTTTAGGCAGGTCCTTGATGTC	60.09310345	9314	2919	2948	29	GGTGTCCAGCAATACGAAGATGTCCACGAA	62.98666667	18	33	1	34	15
7129	2879	2907	28	ATTTCTTTAGGCAGGTCCTTGATGTCACA	58.67931034	9309	2914	2943	29	TAGATGGTGTCCAGCAATACGAAGATGTCC	61.62	18	27	7	34	7
7131	2881	2909	28	TTCTTTAGGCAGGTCCTTGATGTCACAGC	61.50689655	9318	2923	2952	29	TCCAGCAATACGAAGATGTCCACGAAGGAT	61.62	18	30	4	34	14
7949	15754	15782	28	TAAGAATCTACAACAGGAACTCCACTACC	58.67931034	10053	15799	15828	29	AAATCACCGAAATCATACCAGTTACCATTG	57.52	18	17	17	34	17
8186	19515	19543	28	AAAGTCTGTCCTGGTTGAATGCGAACAAA	58.67931034	10269	19548	19577	29	TACTTAGGTGTCTTAGGATTGGCTGTATCA	58.88666667	18	12	22	34	5
8186	19515	19543	28	AAAGTCTGTCCTGGTTGAATGCGAACAAA	58.67931034	10270	19549	19578	29	ACTTAGGTGTCTTAGGATTGGCTGTATCAA	58.88666667	18	12	22	34	6
8854	28440	28468	28	CCCTTACGAAGAATGGTTTTCAAGCCAGA	60.09310345	10920	28478	28507	29	GTATTCGGCAAGACTATGCTCAGGTCCTAC	62.98666667	18	29	5	34	10
7102	2852	2880	28	GAAAGCGTTCGTGATGTAGCAACAGTGAT	60.09310345	9305	2882	2911	29	TCTTTAGGCAGGTCCTTGATGTCACAGCGT	62.98666667	18	6	29	35	2
7125	2875	2903	28	AGTGATTTCTTTAGGCAGGTCCTTGATGT	58.67931034	9316	2921	2950	29	TGTCCAGCAATACGAAGATGTCCACGAAGG	62.98666667	18	33	2	35	18
7126	2876	2904	28	GTGATTTCTTTAGGCAGGTCCTTGATGTC	60.09310345	9316	2921	2950	29	TGTCCAGCAATACGAAGATGTCCACGAAGG	62.98666667	18	33	2	35	17
7131	2881	2909	28	TTCTTTAGGCAGGTCCTTGATGTCACAGC	61.50689655	9311	2916	2945	29	GATGGTGTCCAGCAATACGAAGATGTCCAC	62.98666667	18	30	5	35	7
8683	26907	26935	28	GACTCATCAAATAAGTAGTATGTAGCCAT	55.85172414	10747	26943	26972	29	TCATCTAAATCAATGCCCAGTGGTGTAAGT	58.88666667	18	23	12	35	8
8855	28441	28469	28	CCTTACGAAGAATGGTTTTCAAGCCAGAT	58.67931034	10917	28475	28504	29	ATGGTATTCGGCAAGACTATGCTCAGGTCC	62.98666667	18	31	4	35	6
8855	28441	28469	28	CCTTACGAAGAATGGTTTTCAAGCCAGAT	58.67931034	10918	28476	28505	29	TGGTATTCGGCAAGACTATGCTCAGGTCCT	62.98666667	18	31	4	35	7
6956	1477	1505	28	AAGACGCAGTATTATTGGGTAAACCTTGG	58.67931034	9151	1528	1557	29	CCCCACTGCGTTCTCCATTCTGGTTACTGC	65.72	18	9	27	36	23
7092	2842	2870	28	TTTGTAATAAGAAAGCGTTCGTGATGTAG	55.85172414	9302	2879	2908	29	ATTTCTTTAGGCAGGTCCTTGATGTCACAG	60.25333333	18	7	29	36	9
7095	2845	2873	28	GTAATAAGAAAGCGTTCGTGATGTAGCAA	57.26551724	9298	2875	2904	29	AGTGATTTCTTTAGGCAGGTCCTTGATGTC	60.25333333	18	1	35	36	2
7102	2852	2880	28	GAAAGCGTTCGTGATGTAGCAACAGTGAT	60.09310345	9304	2881	2910	29	TTCTTTAGGCAGGTCCTTGATGTCACAGCG	62.98666667	18	6	30	36	1
7126	2876	2904	28	GTGATTTCTTTAGGCAGGTCCTTGATGTC	60.09310345	9313	2918	2947	29	TGGTGTCCAGCAATACGAAGATGTCCACGA	62.98666667	18	33	3	36	14
7130	2880	2908	28	TTTCTTTAGGCAGGTCCTTGATGTCACAG	60.09310345	9310	2915	2944	29	AGATGGTGTCCAGCAATACGAAGATGTCCA	61.62	18	29	7	36	7
7132	2882	2910	28	TCTTTAGGCAGGTCCTTGATGTCACAGCG	62.92068966	9309	2914	2943	29	TAGATGGTGTCCAGCAATACGAAGATGTCC	61.62	18	29	7	36	4
7132	2882	2910	28	TCTTTAGGCAGGTCCTTGATGTCACAGCG	62.92068966	9310	2915	2944	29	AGATGGTGTCCAGCAATACGAAGATGTCCA	61.62	18	29	7	36	5
8759	27735	27763	28	AACTTCTCTTCAAGCCAATCAAGGACGGG	61.50689655	10814	27788	27817	29	AAAGATGTTAGTTAGCCACTGCGAAGTCAA	58.88666667	18	35	1	36	25
8855	28441	28469	28	CCTTACGAAGAATGGTTTTCAAGCCAGAT	58.67931034	10919	28477	28506	29	GGTATTCGGCAAGACTATGCTCAGGTCCTA	62.98666667	18	31	5	36	8
6958	1479	1507	28	GACGCAGTATTATTGGGTAAACCTTGGGG	61.50689655	9152	1529	1558	29	CCCACTGCGTTCTCCATTCTGGTTACTGCC	65.72	18	9	28	37	22
7092	2842	2870	28	TTTGTAATAAGAAAGCGTTCGTGATGTAG	55.85172414	9304	2881	2910	29	TTCTTTAGGCAGGTCCTTGATGTCACAGCG	62.98666667	18	7	30	37	11
7125	2875	2903	28	AGTGATTTCTTTAGGCAGGTCCTTGATGT	58.67931034	9312	2917	2946	29	ATGGTGTCCAGCAATACGAAGATGTCCACG	62.98666667	18	33	4	37	14
7125	2875	2903	28	AGTGATTTCTTTAGGCAGGTCCTTGATGT	58.67931034	9318	2923	2952	29	TCCAGCAATACGAAGATGTCCACGAAGGAT	61.62	18	33	4	37	20
7126	2876	2904	28	GTGATTTCTTTAGGCAGGTCCTTGATGTC	60.09310345	9312	2917	2946	29	ATGGTGTCCAGCAATACGAAGATGTCCACG	62.98666667	18	33	4	37	13
7127	2877	2905	28	TGATTTCTTTAGGCAGGTCCTTGATGTCA	58.67931034	9313	2918	2947	29	TGGTGTCCAGCAATACGAAGATGTCCACGA	62.98666667	18	34	3	37	13
7948	15753	15781	28	ATAAGAATCTACAACAGGAACTCCACTAC	57.26551724	10053	15799	15828	29	AAATCACCGAAATCATACCAGTTACCATTG	57.52	18	20	17	37	18
8563	25701	25729	28	AGCATTTCAGTAGTGCCACCAGCCTTTTT	60.09310345	10630	25754	25783	29	AACACCCTCTTGAACAACATCACCCACTAT	60.25333333	18	26	11	37	25
8611	26648	26676	28	ATTGTCCTCACTGCCGTCTTGTTGACCAA	61.50689655	10675	26687	26716	29	ACTATCATCATCTAACCAATCTTCTTCTTG	56.15333333	18	15	22	37	11
8760	27736	27764	28	ACTTCTCTTCAAGCCAATCAAGGACGGGT	61.50689655	10814	27788	27817	29	AAAGATGTTAGTTAGCCACTGCGAAGTCAA	58.88666667	18	36	1	37	24
8760	27736	27764	28	ACTTCTCTTCAAGCCAATCAAGGACGGGT	61.50689655	10815	27789	27818	29	AAGATGTTAGTTAGCCACTGCGAAGTCAAC	60.25333333	18	36	1	37	25
8853	28439	28467	28	ACCCTTACGAAGAATGGTTTTCAAGCCAG	60.09310345	10922	28480	28509	29	ATTCGGCAAGACTATGCTCAGGTCCTACTT	61.62	18	29	8	37	13
7093	2843	2871	28	TTGTAATAAGAAAGCGTTCGTGATGTAGC	57.26551724	9300	2877	2906	29	TGATTTCTTTAGGCAGGTCCTTGATGTCAC	60.25333333	18	2	36	38	6
7125	2875	2903	28	AGTGATTTCTTTAGGCAGGTCCTTGATGT	58.67931034	9311	2916	2945	29	GATGGTGTCCAGCAATACGAAGATGTCCAC	62.98666667	18	33	5	38	13
8563	25701	25729	28	AGCATTTCAGTAGTGCCACCAGCCTTTTT	60.09310345	10627	25751	25780	29	TAAAACACCCTCTTGAACAACATCACCCAC	60.25333333	18	26	12	38	22
8611	26648	26676	28	ATTGTCCTCACTGCCGTCTTGTTGACCAA	61.50689655	10676	26688	26717	29	CTATCATCATCTAACCAATCTTCTTCTTGC	57.52	18	15	23	38	12
8611	26648	26676	28	ATTGTCCTCACTGCCGTCTTGTTGACCAA	61.50689655	10678	26690	26719	29	ATCATCATCTAACCAATCTTCTTCTTGCTC	57.52	18	15	23	38	14
8758	27734	27762	28	AAACTTCTCTTCAAGCCAATCAAGGACGG	60.09310345	10813	27787	27816	29	CAAAGATGTTAGTTAGCCACTGCGAAGTCA	60.25333333	18	36	2	38	25
8761	27737	27765	28	CTTCTCTTCAAGCCAATCAAGGACGGGTT	61.50689655	10813	27787	27816	29	CAAAGATGTTAGTTAGCCACTGCGAAGTCA	60.25333333	18	36	2	38	22
8762	27738	27766	28	TTCTCTTCAAGCCAATCAAGGACGGGTTT	60.09310345	10812	27786	27815	29	CCAAAGATGTTAGTTAGCCACTGCGAAGTC	61.62	18	33	5	38	20
8763	27739	27767	28	TCTCTTCAAGCCAATCAAGGACGGGTTTG	61.50689655	10812	27786	27815	29	CCAAAGATGTTAGTTAGCCACTGCGAAGTC	61.62	18	33	5	38	19
7298	4549	4577	28	GCACTGGCTCAGAGTCGTCTTCATCAAAT	61.50689655	9461	4597	4626	29	AACAACAGCCCTTGAGACAACTACAGCAAC	61.62	18	7	32	39	20
8563	25701	25729	28	AGCATTTCAGTAGTGCCACCAGCCTTTTT	60.09310345	10628	25752	25781	29	AAAACACCCTCTTGAACAACATCACCCACT	60.25333333	18	26	13	39	23
8677	26901	26929	28	TCACCAGACTCATCAAATAAGTAGTATGT	55.85172414	10750	26946	26975	29	TCTAAATCAATGCCCAGTGGTGTAAGTAAT	57.52	18	31	8	39	17
8762	27738	27766	28	TTCTCTTCAAGCCAATCAAGGACGGGTTT	60.09310345	10811	27785	27814	29	GCCAAAGATGTTAGTTAGCCACTGCGAAGT	61.62	18	33	6	39	19
8853	28439	28467	28	ACCCTTACGAAGAATGGTTTTCAAGCCAG	60.09310345	10923	28481	28510	29	TTCGGCAAGACTATGCTCAGGTCCTACTTC	62.98666667	18	29	10	39	14
8854	28440	28468	28	CCCTTACGAAGAATGGTTTTCAAGCCAGA	60.09310345	10923	28481	28510	29	TTCGGCAAGACTATGCTCAGGTCCTACTTC	62.98666667	18	29	10	39	13
6960	1526	1554	28	CGCCCCACTGCGTTCTCCATTCTGGTTAC	65.74827586	9155	1555	1584	29	TGCCAGTTGAATCTGAGGGTCCACCAAACG	64.35333333	18	26	14	40	1
7124	2874	2902	28	CAGTGATTTCTTTAGGCAGGTCCTTGATG	60.09310345	9314	2919	2948	29	GGTGTCCAGCAATACGAAGATGTCCACGAA	62.98666667	18	39	1	40	17
7125	2875	2903	28	AGTGATTTCTTTAGGCAGGTCCTTGATGT	58.67931034	9309	2914	2943	29	TAGATGGTGTCCAGCAATACGAAGATGTCC	61.62	18	33	7	40	11
7125	2875	2903	28	AGTGATTTCTTTAGGCAGGTCCTTGATGT	58.67931034	9310	2915	2944	29	AGATGGTGTCCAGCAATACGAAGATGTCCA	61.62	18	33	7	40	12
7945	15750	15778	28	ATAATAAGAATCTACAACAGGAACTCCAC	55.85172414	10050	15784	15813	29	GGCGTGGTTTGTATGAAATCACCGAAATCA	60.25333333	18	32	8	40	6
8610	26647	26675	28	GATTGTCCTCACTGCCGTCTTGTTGACCA	62.92068966	10672	26684	26713	29	TTGACTATCATCATCTAACCAATCTTCTTC	56.15333333	18	19	21	40	9
7124	2874	2902	28	CAGTGATTTCTTTAGGCAGGTCCTTGATG	60.09310345	9315	2920	2949	29	GTGTCCAGCAATACGAAGATGTCCACGAAG	62.98666667	18	39	2	41	18
7124	2874	2902	28	CAGTGATTTCTTTAGGCAGGTCCTTGATG	60.09310345	9316	2921	2950	29	TGTCCAGCAATACGAAGATGTCCACGAAGG	62.98666667	18	39	2	41	19
8196	19552	19580	28	TAGGTGTCTTAGGATTGGCTGTATCAACC	60.09310345	10275	19604	19633	29	CATAGAATGTCCAATAACCCTGAGTTGAAC	58.88666667	18	15	26	41	24
8198	19555	19583	28	GTGTCTTAGGATTGGCTGTATCAACCTTA	58.67931034	10274	19603	19632	29	GCATAGAATGTCCAATAACCCTGAGTTGAA	58.88666667	18	14	27	41	20
8610	26647	26675	28	GATTGTCCTCACTGCCGTCTTGTTGACCA	62.92068966	10675	26687	26716	29	ACTATCATCATCTAACCAATCTTCTTCTTG	56.15333333	18	19	22	41	12
8673	26897	26925	28	AAACTCACCAGACTCATCAAATAAGTAGT	55.85172414	10750	26946	26975	29	TCTAAATCAATGCCCAGTGGTGTAAGTAAT	57.52	18	33	8	41	21
8679	26903	26931	28	ACCAGACTCATCAAATAAGTAGTATGTAG	55.85172414	10750	26946	26975	29	TCTAAATCAATGCCCAGTGGTGTAAGTAAT	57.52	18	33	8	41	15
8683	26907	26935	28	GACTCATCAAATAAGTAGTATGTAGCCAT	55.85172414	10745	26941	26970	29	ACTCATCTAAATCAATGCCCAGTGGTGTAA	58.88666667	18	23	18	41	6
8758	27734	27762	28	AAACTTCTCTTCAAGCCAATCAAGGACGG	60.09310345	10812	27786	27815	29	CCAAAGATGTTAGTTAGCCACTGCGAAGTC	61.62	18	36	5	41	24
8759	27735	27763	28	AACTTCTCTTCAAGCCAATCAAGGACGGG	61.50689655	10810	27784	27813	29	TGCCAAAGATGTTAGTTAGCCACTGCGAAG	61.62	18	35	6	41	21
8761	27737	27765	28	CTTCTCTTCAAGCCAATCAAGGACGGGTT	61.50689655	10812	27786	27815	29	CCAAAGATGTTAGTTAGCCACTGCGAAGTC	61.62	18	36	5	41	21
6861	945	973	28	TGGTTCAATCTGTCAAGCAGCAGCAAAGC	61.50689655	9086	974	1003	29	AAGAGCAGCATCACCGCCATTGCCAGCCAT	65.72	18	29	13	42	1
6958	1479	1507	28	GACGCAGTATTATTGGGTAAACCTTGGGG	61.50689655	9153	1530	1559	29	CCACTGCGTTCTCCATTCTGGTTACTGCCA	64.35333333	18	9	33	42	23
6959	1480	1508	28	ACGCAGTATTATTGGGTAAACCTTGGGGC	61.50689655	9153	1530	1559	29	CCACTGCGTTCTCCATTCTGGTTACTGCCA	64.35333333	18	9	33	42	22
7092	2842	2870	28	TTTGTAATAAGAAAGCGTTCGTGATGTAG	55.85172414	9299	2876	2905	29	GTGATTTCTTTAGGCAGGTCCTTGATGTCA	60.25333333	18	7	35	42	6
7123	2873	2901	28	ACAGTGATTTCTTTAGGCAGGTCCTTGAT	58.67931034	9314	2919	2948	29	GGTGTCCAGCAATACGAAGATGTCCACGAA	62.98666667	18	41	1	42	18
7124	2874	2902	28	CAGTGATTTCTTTAGGCAGGTCCTTGATG	60.09310345	9313	2918	2947	29	TGGTGTCCAGCAATACGAAGATGTCCACGA	62.98666667	18	39	3	42	16
7803	13349	13377	28	TAAAGTCAGTAACATTATCGCTACCAACA	55.85172414	9914	13391	13420	29	ATAAACCAAAAACTTGTCCATTAGCACACA	56.15333333	18	13	29	42	14
8196	19552	19580	28	TAGGTGTCTTAGGATTGGCTGTATCAACC	60.09310345	10274	19603	19632	29	GCATAGAATGTCCAATAACCCTGAGTTGAA	58.88666667	18	15	27	42	23
8677	26901	26929	28	TCACCAGACTCATCAAATAAGTAGTATGT	55.85172414	10748	26944	26973	29	CATCTAAATCAATGCCCAGTGGTGTAAGTA	58.88666667	18	31	11	42	15
8758	27734	27762	28	AAACTTCTCTTCAAGCCAATCAAGGACGG	60.09310345	10810	27784	27813	29	TGCCAAAGATGTTAGTTAGCCACTGCGAAG	61.62	18	36	6	42	22
8759	27735	27763	28	AACTTCTCTTCAAGCCAATCAAGGACGGG	61.50689655	10809	27783	27812	29	GTGCCAAAGATGTTAGTTAGCCACTGCGAA	61.62	18	35	7	42	20
8760	27736	27764	28	ACTTCTCTTCAAGCCAATCAAGGACGGGT	61.50689655	10810	27784	27813	29	TGCCAAAGATGTTAGTTAGCCACTGCGAAG	61.62	18	36	6	42	20
8761	27737	27765	28	CTTCTCTTCAAGCCAATCAAGGACGGGTT	61.50689655	10810	27784	27813	29	TGCCAAAGATGTTAGTTAGCCACTGCGAAG	61.62	18	36	6	42	19
8761	27737	27765	28	CTTCTCTTCAAGCCAATCAAGGACGGGTT	61.50689655	10811	27785	27814	29	GCCAAAGATGTTAGTTAGCCACTGCGAAGT	61.62	18	36	6	42	20
8856	28442	28470	28	CTTACGAAGAATGGTTTTCAAGCCAGATT	57.26551724	10914	28472	28501	29	ATTATGGTATTCGGCAAGACTATGCTCAGG	60.25333333	18	40	2	42	2
7123	2873	2901	28	ACAGTGATTTCTTTAGGCAGGTCCTTGAT	58.67931034	9315	2920	2949	29	GTGTCCAGCAATACGAAGATGTCCACGAAG	62.98666667	18	41	2	43	19
7124	2874	2902	28	CAGTGATTTCTTTAGGCAGGTCCTTGATG	60.09310345	9312	2917	2946	29	ATGGTGTCCAGCAATACGAAGATGTCCACG	62.98666667	18	39	4	43	15
8610	26647	26675	28	GATTGTCCTCACTGCCGTCTTGTTGACCA	62.92068966	10670	26682	26711	29	TGTTGACTATCATCATCTAACCAATCTTCT	56.15333333	18	19	24	43	7
8673	26897	26925	28	AAACTCACCAGACTCATCAAATAAGTAGT	55.85172414	10749	26945	26974	29	ATCTAAATCAATGCCCAGTGGTGTAAGTAA	57.52	18	33	10	43	20
8676	26900	26928	28	CTCACCAGACTCATCAAATAAGTAGTATG	57.26551724	10749	26945	26974	29	ATCTAAATCAATGCCCAGTGGTGTAAGTAA	57.52	18	33	10	43	17
8677	26901	26929	28	TCACCAGACTCATCAAATAAGTAGTATGT	55.85172414	10747	26943	26972	29	TCATCTAAATCAATGCCCAGTGGTGTAAGT	58.88666667	18	31	12	43	14
8758	27734	27762	28	AAACTTCTCTTCAAGCCAATCAAGGACGG	60.09310345	10809	27783	27812	29	GTGCCAAAGATGTTAGTTAGCCACTGCGAA	61.62	18	36	7	43	21
6861	945	973	28	TGGTTCAATCTGTCAAGCAGCAGCAAAGC	61.50689655	9087	975	1004	29	AGAGCAGCATCACCGCCATTGCCAGCCATT	65.72	18	29	15	44	2
7123	2873	2901	28	ACAGTGATTTCTTTAGGCAGGTCCTTGAT	58.67931034	9313	2918	2947	29	TGGTGTCCAGCAATACGAAGATGTCCACGA	62.98666667	18	41	3	44	17
7946	15751	15779	28	TAATAAGAATCTACAACAGGAACTCCACT	55.85172414	10056	15802	15831	29	TCACCGAAATCATACCAGTTACCATTGAGA	58.88666667	18	26	18	44	23
8195	19551	19579	28	TTAGGTGTCTTAGGATTGGCTGTATCAAC	58.67931034	10275	19604	19633	29	CATAGAATGTCCAATAACCCTGAGTTGAAC	58.88666667	18	18	26	44	25
8673	26897	26925	28	AAACTCACCAGACTCATCAAATAAGTAGT	55.85172414	10748	26944	26973	29	CATCTAAATCAATGCCCAGTGGTGTAAGTA	58.88666667	18	33	11	44	19
8676	26900	26928	28	CTCACCAGACTCATCAAATAAGTAGTATG	57.26551724	10748	26944	26973	29	CATCTAAATCAATGCCCAGTGGTGTAAGTA	58.88666667	18	33	11	44	16
8677	26901	26929	28	TCACCAGACTCATCAAATAAGTAGTATGT	55.85172414	10746	26942	26971	29	CTCATCTAAATCAATGCCCAGTGGTGTAAG	60.25333333	18	31	13	44	13
8856	28442	28470	28	CTTACGAAGAATGGTTTTCAAGCCAGATT	57.26551724	10916	28474	28503	29	TATGGTATTCGGCAAGACTATGCTCAGGTC	61.62	18	40	4	44	4
7123	2873	2901	28	ACAGTGATTTCTTTAGGCAGGTCCTTGAT	58.67931034	9318	2923	2952	29	TCCAGCAATACGAAGATGTCCACGAAGGAT	61.62	18	41	4	45	22
7297	4548	4576	28	AGCACTGGCTCAGAGTCGTCTTCATCAAA	61.50689655	9460	4596	4625	29	GAACAACAGCCCTTGAGACAACTACAGCAA	61.62	18	8	37	45	20
7947	15752	15780	28	AATAAGAATCTACAACAGGAACTCCACTA	55.85172414	10057	15803	15832	29	CACCGAAATCATACCAGTTACCATTGAGAT	58.88666667	18	24	21	45	23
8195	19551	19579	28	TTAGGTGTCTTAGGATTGGCTGTATCAAC	58.67931034	10274	19603	19632	29	GCATAGAATGTCCAATAACCCTGAGTTGAA	58.88666667	18	18	27	45	24
8673	26897	26925	28	AAACTCACCAGACTCATCAAATAAGTAGT	55.85172414	10747	26943	26972	29	TCATCTAAATCAATGCCCAGTGGTGTAAGT	58.88666667	18	33	12	45	18
8675	26899	26927	28	ACTCACCAGACTCATCAAATAAGTAGTAT	55.85172414	10748	26944	26973	29	CATCTAAATCAATGCCCAGTGGTGTAAGTA	58.88666667	18	34	11	45	17
8676	26900	26928	28	CTCACCAGACTCATCAAATAAGTAGTATG	57.26551724	10747	26943	26972	29	TCATCTAAATCAATGCCCAGTGGTGTAAGT	58.88666667	18	33	12	45	15
8853	28439	28467	28	ACCCTTACGAAGAATGGTTTTCAAGCCAG	60.09310345	10924	28482	28511	29	TCGGCAAGACTATGCTCAGGTCCTACTTCT	62.98666667	18	29	16	45	15
8854	28440	28468	28	CCCTTACGAAGAATGGTTTTCAAGCCAGA	60.09310345	10924	28482	28511	29	TCGGCAAGACTATGCTCAGGTCCTACTTCT	62.98666667	18	29	16	45	14
8856	28442	28470	28	CTTACGAAGAATGGTTTTCAAGCCAGATT	57.26551724	10919	28477	28506	29	GGTATTCGGCAAGACTATGCTCAGGTCCTA	62.98666667	18	40	5	45	7
6861	945	973	28	TGGTTCAATCTGTCAAGCAGCAGCAAAGC	61.50689655	9089	977	1006	29	AGCAGCATCACCGCCATTGCCAGCCATTCT	65.72	18	29	17	46	4
7124	2874	2902	28	CAGTGATTTCTTTAGGCAGGTCCTTGATG	60.09310345	9309	2914	2943	29	TAGATGGTGTCCAGCAATACGAAGATGTCC	61.62	18	39	7	46	12
7945	15750	15778	28	ATAATAAGAATCTACAACAGGAACTCCAC	55.85172414	10054	15800	15829	29	AATCACCGAAATCATACCAGTTACCATTGA	57.52	18	32	14	46	22
8672	26896	26924	28	TAAACTCACCAGACTCATCAAATAAGTAG	55.85172414	10736	26926	26955	29	ATGTAGCCATACTCCACTCATCTAAATCAA	57.52	18	28	18	46	2
8673	26897	26925	28	AAACTCACCAGACTCATCAAATAAGTAGT	55.85172414	10746	26942	26971	29	CTCATCTAAATCAATGCCCAGTGGTGTAAG	60.25333333	18	33	13	46	17
8674	26898	26926	28	AACTCACCAGACTCATCAAATAAGTAGTA	55.85172414	10749	26945	26974	29	ATCTAAATCAATGCCCAGTGGTGTAAGTAA	57.52	18	36	10	46	19
8675	26899	26927	28	ACTCACCAGACTCATCAAATAAGTAGTAT	55.85172414	10747	26943	26972	29	TCATCTAAATCAATGCCCAGTGGTGTAAGT	58.88666667	18	34	12	46	16
8676	26900	26928	28	CTCACCAGACTCATCAAATAAGTAGTATG	57.26551724	10746	26942	26971	29	CTCATCTAAATCAATGCCCAGTGGTGTAAG	60.25333333	18	33	13	46	14
8679	26903	26931	28	ACCAGACTCATCAAATAAGTAGTATGTAG	55.85172414	10746	26942	26971	29	CTCATCTAAATCAATGCCCAGTGGTGTAAG	60.25333333	18	33	13	46	11
8853	28439	28467	28	ACCCTTACGAAGAATGGTTTTCAAGCCAG	60.09310345	10925	28483	28512	29	CGGCAAGACTATGCTCAGGTCCTACTTCTG	64.35333333	18	29	17	46	16
8675	26899	26927	28	ACTCACCAGACTCATCAAATAAGTAGTAT	55.85172414	10746	26942	26971	29	CTCATCTAAATCAATGCCCAGTGGTGTAAG	60.25333333	18	34	13	47	15
8757	27733	27761	28	TAAACTTCTCTTCAAGCCAATCAAGGACG	58.67931034	10812	27786	27815	29	CCAAAGATGTTAGTTAGCCACTGCGAAGTC	61.62	18	42	5	47	25
7123	2873	2901	28	ACAGTGATTTCTTTAGGCAGGTCCTTGAT	58.67931034	9310	2915	2944	29	AGATGGTGTCCAGCAATACGAAGATGTCCA	61.62	18	41	7	48	14
8610	26647	26675	28	GATTGTCCTCACTGCCGTCTTGTTGACCA	62.92068966	10669	26681	26710	29	TTGTTGACTATCATCATCTAACCAATCTTC	56.15333333	18	19	29	48	6
8674	26898	26926	28	AACTCACCAGACTCATCAAATAAGTAGTA	55.85172414	10747	26943	26972	29	TCATCTAAATCAATGCCCAGTGGTGTAAGT	58.88666667	18	36	12	48	17
8681	26905	26933	28	CAGACTCATCAAATAAGTAGTATGTAGCC	57.26551724	10744	26934	26963	29	ATACTCCACTCATCTAAATCAATGCCCAGT	58.88666667	18	27	21	48	1
8757	27733	27761	28	TAAACTTCTCTTCAAGCCAATCAAGGACG	58.67931034	10811	27785	27814	29	GCCAAAGATGTTAGTTAGCCACTGCGAAGT	61.62	18	42	6	48	24
8855	28441	28469	28	CCTTACGAAGAATGGTTTTCAAGCCAGAT	58.67931034	10925	28483	28512	29	CGGCAAGACTATGCTCAGGTCCTACTTCTG	64.35333333	18	31	17	48	14
8856	28442	28470	28	CTTACGAAGAATGGTTTTCAAGCCAGATT	57.26551724	10922	28480	28509	29	ATTCGGCAAGACTATGCTCAGGTCCTACTT	61.62	18	40	8	48	10
7122	2872	2900	28	AACAGTGATTTCTTTAGGCAGGTCCTTGA	58.67931034	9314	2919	2948	29	GGTGTCCAGCAATACGAAGATGTCCACGAA	62.98666667	18	48	1	49	19
8674	26898	26926	28	AACTCACCAGACTCATCAAATAAGTAGTA	55.85172414	10746	26942	26971	29	CTCATCTAAATCAATGCCCAGTGGTGTAAG	60.25333333	18	36	13	49	16
8846	28423	28451	28	AGGCAATAGTGCGACCACCCTTACGAAGA	62.92068966	10894	28452	28481	29	ATGGTTTTCAAGCCAGATTCATTATGGTAT	56.15333333	18	2	47	49	1
7122	2872	2900	28	AACAGTGATTTCTTTAGGCAGGTCCTTGA	58.67931034	9315	2920	2949	29	GTGTCCAGCAATACGAAGATGTCCACGAAG	62.98666667	18	48	2	50	20
7122	2872	2900	28	AACAGTGATTTCTTTAGGCAGGTCCTTGA	58.67931034	9316	2921	2950	29	TGTCCAGCAATACGAAGATGTCCACGAAGG	62.98666667	18	48	2	50	21
7802	13307	13335	28	TGTAATCACCAGCATTTGTCCAGTCACAT	58.67931034	9913	13351	13380	29	AAGTCAGTAACATTATCGCTACCAACACAT	57.52	18	43	7	50	16
7945	15750	15778	28	ATAATAAGAATCTACAACAGGAACTCCAC	55.85172414	10052	15798	15827	29	GAAATCACCGAAATCATACCAGTTACCATT	57.52	18	32	18	50	20
8610	26647	26675	28	GATTGTCCTCACTGCCGTCTTGTTGACCA	62.92068966	10667	26678	26707	29	AGTTTGTTGACTATCATCATCTAACCAATC	56.15333333	18	19	31	50	3
8610	26647	26675	28	GATTGTCCTCACTGCCGTCTTGTTGACCA	62.92068966	10668	26679	26708	29	GTTTGTTGACTATCATCATCTAACCAATCT	56.15333333	18	19	31	50	4
8672	26896	26924	28	TAAACTCACCAGACTCATCAAATAAGTAG	55.85172414	10737	26927	26956	29	TGTAGCCATACTCCACTCATCTAAATCAAT	57.52	18	28	22	50	3
8672	26896	26924	28	TAAACTCACCAGACTCATCAAATAAGTAG	55.85172414	10741	26931	26960	29	GCCATACTCCACTCATCTAAATCAATGCCC	61.62	18	28	22	50	7
7121	2871	2899	28	CAACAGTGATTTCTTTAGGCAGGTCCTTG	60.09310345	9314	2919	2948	29	GGTGTCCAGCAATACGAAGATGTCCACGAA	62.98666667	18	50	1	51	20
7122	2872	2900	28	AACAGTGATTTCTTTAGGCAGGTCCTTGA	58.67931034	9313	2918	2947	29	TGGTGTCCAGCAATACGAAGATGTCCACGA	62.98666667	18	48	3	51	18
8672	26896	26924	28	TAAACTCACCAGACTCATCAAATAAGTAG	55.85172414	10738	26928	26957	29	GTAGCCATACTCCACTCATCTAAATCAATG	58.88666667	18	28	23	51	4
8672	26896	26924	28	TAAACTCACCAGACTCATCAAATAAGTAG	55.85172414	10740	26930	26959	29	AGCCATACTCCACTCATCTAAATCAATGCC	60.25333333	18	28	23	51	6
8673	26897	26925	28	AAACTCACCAGACTCATCAAATAAGTAGT	55.85172414	10736	26926	26955	29	ATGTAGCCATACTCCACTCATCTAAATCAA	57.52	18	33	18	51	1
8673	26897	26925	28	AAACTCACCAGACTCATCAAATAAGTAGT	55.85172414	10745	26941	26970	29	ACTCATCTAAATCAATGCCCAGTGGTGTAA	58.88666667	18	33	18	51	16
8676	26900	26928	28	CTCACCAGACTCATCAAATAAGTAGTATG	57.26551724	10745	26941	26970	29	ACTCATCTAAATCAATGCCCAGTGGTGTAA	58.88666667	18	33	18	51	13
6862	946	974	28	GGTTCAATCTGTCAAGCAGCAGCAAAGCA	61.50689655	9090	978	1007	29	GCAGCATCACCGCCATTGCCAGCCATTCTA	65.72	18	38	14	52	4
7119	2869	2897	28	AGCAACAGTGATTTCTTTAGGCAGGTCCT	60.09310345	9314	2919	2948	29	GGTGTCCAGCAATACGAAGATGTCCACGAA	62.98666667	18	51	1	52	22
7122	2872	2900	28	AACAGTGATTTCTTTAGGCAGGTCCTTGA	58.67931034	9312	2917	2946	29	ATGGTGTCCAGCAATACGAAGATGTCCACG	62.98666667	18	48	4	52	17
7122	2872	2900	28	AACAGTGATTTCTTTAGGCAGGTCCTTGA	58.67931034	9317	2922	2951	29	GTCCAGCAATACGAAGATGTCCACGAAGGA	62.98666667	18	48	4	52	22
7447	6576	6604	28	GGTGTAATGTCAAGAATCTCAAGTGTCTG	58.67931034	9593	6617	6646	29	AGCATCAGTAGTGTCAGCAATGTCTCTGCC	62.98666667	18	28	24	52	13
7944	15748	15776	28	GAATAATAAGAATCTACAACAGGAACTCC	55.85172414	10053	15799	15828	29	AAATCACCGAAATCATACCAGTTACCATTG	57.52	18	35	17	52	23
8077	18177	18205	28	CTAAACTCCTGTGTAGAAACTAAGTAATC	55.85172414	10181	18222	18251	29	AGTCTAAAGTAGCGGTTGAGTAAACAAAAG	57.52	18	43	9	52	17
8675	26899	26927	28	ACTCACCAGACTCATCAAATAAGTAGTAT	55.85172414	10745	26941	26970	29	ACTCATCTAAATCAATGCCCAGTGGTGTAA	58.88666667	18	34	18	52	14
8677	26901	26929	28	TCACCAGACTCATCAAATAAGTAGTATGT	55.85172414	10744	26934	26963	29	ATACTCCACTCATCTAAATCAATGCCCAGT	58.88666667	18	31	21	52	5
7121	2871	2899	28	CAACAGTGATTTCTTTAGGCAGGTCCTTG	60.09310345	9313	2918	2947	29	TGGTGTCCAGCAATACGAAGATGTCCACGA	62.98666667	18	50	3	53	19
7122	2872	2900	28	AACAGTGATTTCTTTAGGCAGGTCCTTGA	58.67931034	9311	2916	2945	29	GATGGTGTCCAGCAATACGAAGATGTCCAC	62.98666667	18	48	5	53	16
7447	6576	6604	28	GGTGTAATGTCAAGAATCTCAAGTGTCTG	58.67931034	9592	6616	6645	29	CAGCATCAGTAGTGTCAGCAATGTCTCTGC	62.98666667	18	28	25	53	12
7944	15748	15776	28	GAATAATAAGAATCTACAACAGGAACTCC	55.85172414	10052	15798	15827	29	GAAATCACCGAAATCATACCAGTTACCATT	57.52	18	35	18	53	22
7119	2869	2897	28	AGCAACAGTGATTTCTTTAGGCAGGTCCT	60.09310345	9313	2918	2947	29	TGGTGTCCAGCAATACGAAGATGTCCACGA	62.98666667	18	51	3	54	21
7121	2871	2899	28	CAACAGTGATTTCTTTAGGCAGGTCCTTG	60.09310345	9312	2917	2946	29	ATGGTGTCCAGCAATACGAAGATGTCCACG	62.98666667	18	50	4	54	18
8674	26898	26926	28	AACTCACCAGACTCATCAAATAAGTAGTA	55.85172414	10745	26941	26970	29	ACTCATCTAAATCAATGCCCAGTGGTGTAA	58.88666667	18	36	18	54	15
8676	26900	26928	28	CTCACCAGACTCATCAAATAAGTAGTATG	57.26551724	10744	26934	26963	29	ATACTCCACTCATCTAAATCAATGCCCAGT	58.88666667	18	33	21	54	6
8700	26947	26975	28	CTAAATCAATGCCCAGTGGTGTAAGTAAT	57.26551724	10762	27000	27029	29	ATGACAGCATCTGCCACAACACAGGCGAAC	64.35333333	18	7	47	54	25
6862	946	974	28	GGTTCAATCTGTCAAGCAGCAGCAAAGCA	61.50689655	9088	976	1005	29	GAGCAGCATCACCGCCATTGCCAGCCATTC	67.08666667	18	38	17	55	2
7117	2867	2895	28	GTAGCAACAGTGATTTCTTTAGGCAGGTC	60.09310345	9313	2918	2947	29	TGGTGTCCAGCAATACGAAGATGTCCACGA	62.98666667	18	52	3	55	23
7118	2868	2896	28	TAGCAACAGTGATTTCTTTAGGCAGGTCC	60.09310345	9314	2919	2948	29	GGTGTCCAGCAATACGAAGATGTCCACGAA	62.98666667	18	54	1	55	23
7119	2869	2897	28	AGCAACAGTGATTTCTTTAGGCAGGTCCT	60.09310345	9312	2917	2946	29	ATGGTGTCCAGCAATACGAAGATGTCCACG	62.98666667	18	51	4	55	20
7120	2870	2898	28	GCAACAGTGATTTCTTTAGGCAGGTCCTT	60.09310345	9314	2919	2948	29	GGTGTCCAGCAATACGAAGATGTCCACGAA	62.98666667	18	54	1	55	21
7122	2872	2900	28	AACAGTGATTTCTTTAGGCAGGTCCTTGA	58.67931034	9309	2914	2943	29	TAGATGGTGTCCAGCAATACGAAGATGTCC	61.62	18	48	7	55	14
7447	6576	6604	28	GGTGTAATGTCAAGAATCTCAAGTGTCTG	58.67931034	9591	6615	6644	29	ACAGCATCAGTAGTGTCAGCAATGTCTCTG	61.62	18	28	27	55	11
8458	23427	23455	28	ACTTCGGTAGTTTTCACATTACACTCAAG	57.26551724	10522	23473	23502	29	TAGGATTTTCCACTACTTCTTCAGAGACTG	58.88666667	18	17	38	55	18
8609	26646	26674	28	TGATTGTCCTCACTGCCGTCTTGTTGACC	62.92068966	10673	26685	26714	29	TGACTATCATCATCTAACCAATCTTCTTCT	56.15333333	18	37	18	55	11
8673	26897	26925	28	AAACTCACCAGACTCATCAAATAAGTAGT	55.85172414	10737	26927	26956	29	TGTAGCCATACTCCACTCATCTAAATCAAT	57.52	18	33	22	55	2
8673	26897	26925	28	AAACTCACCAGACTCATCAAATAAGTAGT	55.85172414	10741	26931	26960	29	GCCATACTCCACTCATCTAAATCAATGCCC	61.62	18	33	22	55	6
8675	26899	26927	28	ACTCACCAGACTCATCAAATAAGTAGTAT	55.85172414	10744	26934	26963	29	ATACTCCACTCATCTAAATCAATGCCCAGT	58.88666667	18	34	21	55	7
8826	28362	28390	28	CGTGGAACCCAATAGGCACACTTGTTATG	61.50689655	10879	28391	28420	29	GCAACCAACATAAGAGAACACACAGCCTCC	62.98666667	18	9	46	55	1
7115	2865	2893	28	ATGTAGCAACAGTGATTTCTTTAGGCAGG	58.67931034	9312	2917	2946	29	ATGGTGTCCAGCAATACGAAGATGTCCACG	62.98666667	18	52	4	56	24
7116	2866	2894	28	TGTAGCAACAGTGATTTCTTTAGGCAGGT	58.67931034	9312	2917	2946	29	ATGGTGTCCAGCAATACGAAGATGTCCACG	62.98666667	18	52	4	56	23
7117	2867	2895	28	GTAGCAACAGTGATTTCTTTAGGCAGGTC	60.09310345	9312	2917	2946	29	ATGGTGTCCAGCAATACGAAGATGTCCACG	62.98666667	18	52	4	56	22
7119	2869	2897	28	AGCAACAGTGATTTCTTTAGGCAGGTCCT	60.09310345	9311	2916	2945	29	GATGGTGTCCAGCAATACGAAGATGTCCAC	62.98666667	18	51	5	56	19
7455	6617	6645	28	AGCATCAGTAGTGTCAGCAATGTCTCTGC	61.50689655	9602	6662	6691	29	CAGAAACTTTTTGTTAGACTCAGTAAGAAC	56.15333333	18	20	36	56	17
8611	26648	26676	28	ATTGTCCTCACTGCCGTCTTGTTGACCAA	61.50689655	10680	26692	26721	29	CATCATCTAACCAATCTTCTTCTTGCTCTT	57.52	18	15	41	56	16
8673	26897	26925	28	AAACTCACCAGACTCATCAAATAAGTAGT	55.85172414	10738	26928	26957	29	GTAGCCATACTCCACTCATCTAAATCAATG	58.88666667	18	33	23	56	3
7116	2866	2894	28	TGTAGCAACAGTGATTTCTTTAGGCAGGT	58.67931034	9311	2916	2945	29	GATGGTGTCCAGCAATACGAAGATGTCCAC	62.98666667	18	52	5	57	22
7118	2868	2896	28	TAGCAACAGTGATTTCTTTAGGCAGGTCC	60.09310345	9313	2918	2947	29	TGGTGTCCAGCAATACGAAGATGTCCACGA	62.98666667	18	54	3	57	22
7120	2870	2898	28	GCAACAGTGATTTCTTTAGGCAGGTCCTT	60.09310345	9313	2918	2947	29	TGGTGTCCAGCAATACGAAGATGTCCACGA	62.98666667	18	54	3	57	20
7121	2871	2899	28	CAACAGTGATTTCTTTAGGCAGGTCCTTG	60.09310345	9310	2915	2944	29	AGATGGTGTCCAGCAATACGAAGATGTCCA	61.62	18	50	7	57	16
7449	6578	6606	28	TGTAATGTCAAGAATCTCAAGTGTCTGTG	57.26551724	9592	6616	6645	29	CAGCATCAGTAGTGTCAGCAATGTCTCTGC	62.98666667	18	32	25	57	10
7450	6579	6607	28	GTAATGTCAAGAATCTCAAGTGTCTGTGG	58.67931034	9592	6616	6645	29	CAGCATCAGTAGTGTCAGCAATGTCTCTGC	62.98666667	18	32	25	57	9
8674	26898	26926	28	AACTCACCAGACTCATCAAATAAGTAGTA	55.85172414	10744	26934	26963	29	ATACTCCACTCATCTAAATCAATGCCCAGT	58.88666667	18	36	21	57	8
8675	26899	26927	28	ACTCACCAGACTCATCAAATAAGTAGTAT	55.85172414	10742	26932	26961	29	CCATACTCCACTCATCTAAATCAATGCCCA	60.25333333	18	34	23	57	5
8675	26899	26927	28	ACTCACCAGACTCATCAAATAAGTAGTAT	55.85172414	10743	26933	26962	29	CATACTCCACTCATCTAAATCAATGCCCAG	60.25333333	18	34	23	57	6
8826	28362	28390	28	CGTGGAACCCAATAGGCACACTTGTTATG	61.50689655	10880	28392	28421	29	CAACCAACATAAGAGAACACACAGCCTCCA	61.62	18	9	48	57	2
8827	28363	28391	28	GTGGAACCCAATAGGCACACTTGTTATGG	61.50689655	10880	28392	28421	29	CAACCAACATAAGAGAACACACAGCCTCCA	61.62	18	9	48	57	1
7119	2869	2897	28	AGCAACAGTGATTTCTTTAGGCAGGTCCT	60.09310345	9309	2914	2943	29	TAGATGGTGTCCAGCAATACGAAGATGTCC	61.62	18	51	7	58	17
8674	26898	26926	28	AACTCACCAGACTCATCAAATAAGTAGTA	55.85172414	10737	26927	26956	29	TGTAGCCATACTCCACTCATCTAAATCAAT	57.52	18	36	22	58	1
8675	26899	26927	28	ACTCACCAGACTCATCAAATAAGTAGTAT	55.85172414	10739	26929	26958	29	TAGCCATACTCCACTCATCTAAATCAATGC	58.88666667	18	34	24	58	2
7449	6578	6606	28	TGTAATGTCAAGAATCTCAAGTGTCTGTG	57.26551724	9591	6615	6644	29	ACAGCATCAGTAGTGTCAGCAATGTCTCTG	61.62	18	32	27	59	9
8460	23429	23457	28	TTCGGTAGTTTTCACATTACACTCAAGAA	55.85172414	10522	23473	23502	29	TAGGATTTTCCACTACTTCTTCAGAGACTG	58.88666667	18	21	38	59	16
8608	26645	26673	28	CTGATTGTCCTCACTGCCGTCTTGTTGAC	62.92068966	10673	26685	26714	29	TGACTATCATCATCTAACCAATCTTCTTCT	56.15333333	18	41	18	59	12
8609	26646	26674	28	TGATTGTCCTCACTGCCGTCTTGTTGACC	62.92068966	10671	26683	26712	29	GTTGACTATCATCATCTAACCAATCTTCTT	56.15333333	18	37	22	59	9
8674	26898	26926	28	AACTCACCAGACTCATCAAATAAGTAGTA	55.85172414	10740	26930	26959	29	AGCCATACTCCACTCATCTAAATCAATGCC	60.25333333	18	36	23	59	4
8462	23431	23459	28	CGGTAGTTTTCACATTACACTCAAGAACG	58.67931034	10522	23473	23502	29	TAGGATTTTCCACTACTTCTTCAGAGACTG	58.88666667	18	22	38	60	14
8609	26646	26674	28	TGATTGTCCTCACTGCCGTCTTGTTGACC	62.92068966	10676	26688	26717	29	CTATCATCATCTAACCAATCTTCTTCTTGC	57.52	18	37	23	60	14
8699	26946	26974	28	TCTAAATCAATGCCCAGTGGTGTAAGTAA	57.26551724	10761	26999	27028	29	TATGACAGCATCTGCCACAACACAGGCGAA	62.98666667	18	8	52	60	25
8700	26947	26975	28	CTAAATCAATGCCCAGTGGTGTAAGTAAT	57.26551724	10760	26998	27027	29	TTATGACAGCATCTGCCACAACACAGGCGA	62.98666667	18	7	53	60	23
7120	2870	2898	28	GCAACAGTGATTTCTTTAGGCAGGTCCTT	60.09310345	9309	2914	2943	29	TAGATGGTGTCCAGCAATACGAAGATGTCC	61.62	18	54	7	61	16
7120	2870	2898	28	GCAACAGTGATTTCTTTAGGCAGGTCCTT	60.09310345	9310	2915	2944	29	AGATGGTGTCCAGCAATACGAAGATGTCCA	61.62	18	54	7	61	17
8077	18177	18205	28	CTAAACTCCTGTGTAGAAACTAAGTAATC	55.85172414	10185	18226	18255	29	TAAAGTAGCGGTTGAGTAAACAAAAGAGGC	58.88666667	18	43	19	62	21
8608	26645	26673	28	CTGATTGTCCTCACTGCCGTCTTGTTGAC	62.92068966	10672	26684	26713	29	TTGACTATCATCATCTAACCAATCTTCTTC	56.15333333	18	41	21	62	11
8221	19861	19889	28	CTGAGGTGATAGAGGTTTGTGGTGGTTGG	62.92068966	10312	19904	19933	29	ACCTGAGTTACTGAAGTCATTGAGAGCCTT	60.25333333	18	14	49	63	15
8458	23427	23455	28	ACTTCGGTAGTTTTCACATTACACTCAAG	57.26551724	10528	23479	23508	29	TTTCCACTACTTCTTCAGAGACTGGTTTTA	57.52	18	17	46	63	24
8698	26945	26973	28	ATCTAAATCAATGCCCAGTGGTGTAAGTA	57.26551724	10760	26998	27027	29	TTATGACAGCATCTGCCACAACACAGGCGA	62.98666667	18	10	53	63	25
8699	26946	26974	28	TCTAAATCAATGCCCAGTGGTGTAAGTAA	57.26551724	10759	26997	27026	29	TTTATGACAGCATCTGCCACAACACAGGCG	62.98666667	18	8	55	63	23
8826	28362	28390	28	CGTGGAACCCAATAGGCACACTTGTTATG	61.50689655	10881	28393	28422	29	AACCAACATAAGAGAACACACAGCCTCCAA	60.25333333	18	9	54	63	3
8826	28362	28390	28	CGTGGAACCCAATAGGCACACTTGTTATG	61.50689655	10882	28394	28423	29	ACCAACATAAGAGAACACACAGCCTCCAAA	60.25333333	18	9	54	63	4
8827	28363	28391	28	GTGGAACCCAATAGGCACACTTGTTATGG	61.50689655	10881	28393	28422	29	AACCAACATAAGAGAACACACAGCCTCCAA	60.25333333	18	9	54	63	2
8827	28363	28391	28	GTGGAACCCAATAGGCACACTTGTTATGG	61.50689655	10882	28394	28423	29	ACCAACATAAGAGAACACACAGCCTCCAAA	60.25333333	18	9	54	63	3
8829	28365	28393	28	GGAACCCAATAGGCACACTTGTTATGGCA	61.50689655	10882	28394	28423	29	ACCAACATAAGAGAACACACAGCCTCCAAA	60.25333333	18	9	54	63	1
6864	948	976	28	TTCAATCTGTCAAGCAGCAGCAAAGCAAG	60.09310345	9090	978	1007	29	GCAGCATCACCGCCATTGCCAGCCATTCTA	65.72	18	50	14	64	2
8077	18177	18205	28	CTAAACTCCTGTGTAGAAACTAAGTAATC	55.85172414	10167	18208	18237	29	AAACACCAAGAGTCAGTCTAAAGTAGCGGT	60.25333333	18	43	21	64	3
8828	28364	28392	28	TGGAACCCAATAGGCACACTTGTTATGGC	61.50689655	10881	28393	28422	29	AACCAACATAAGAGAACACACAGCCTCCAA	60.25333333	18	10	54	64	1
6894	1013	1041	28	AGAAGTTCCCCTACTGCTGCCTGGAGTTG	64.33448276	9097	1065	1094	29	CGTGATGAGGAACGAGAAGAGGCTTGACTG	64.35333333	18	47	19	66	24
8029	17669	17697	28	TTCAGATTTAGCCACATTCAAAGACTTCT	55.85172414	10114	17713	17742	29	CAACTTCAGAATCACCATTAGCAACAGCCT	60.25333333	18	45	21	66	16
8029	17669	17697	28	TTCAGATTTAGCCACATTCAAAGACTTCT	55.85172414	10115	17714	17743	29	AACTTCAGAATCACCATTAGCAACAGCCTG	60.25333333	18	45	21	66	17
8222	19862	19890	28	TGAGGTGATAGAGGTTTGTGGTGGTTGGT	61.50689655	10308	19900	19929	29	CAGAACCTGAGTTACTGAAGTCATTGAGAG	60.25333333	18	16	50	66	10
8222	19862	19890	28	TGAGGTGATAGAGGTTTGTGGTGGTTGGT	61.50689655	10309	19901	19930	29	AGAACCTGAGTTACTGAAGTCATTGAGAGC	60.25333333	18	16	50	66	11
8233	19873	19901	28	AGGTTTGTGGTGGTTGGTAAAGAACATCA	58.67931034	10320	19912	19941	29	TACTGAAGTCATTGAGAGCCTTTGCGAGAT	60.25333333	18	37	29	66	11
8607	26644	26672	28	TCTGATTGTCCTCACTGCCGTCTTGTTGA	61.50689655	10674	26686	26715	29	GACTATCATCATCTAACCAATCTTCTTCTT	56.15333333	18	46	20	66	14
8826	28362	28390	28	CGTGGAACCCAATAGGCACACTTGTTATG	61.50689655	10884	28396	28425	29	CAACATAAGAGAACACACAGCCTCCAAAGG	61.62	18	9	57	66	6
8827	28363	28391	28	GTGGAACCCAATAGGCACACTTGTTATGG	61.50689655	10884	28396	28425	29	CAACATAAGAGAACACACAGCCTCCAAAGG	61.62	18	9	57	66	5
7453	6615	6643	28	ACAGCATCAGTAGTGTCAGCAATGTCTCT	60.09310345	9601	6661	6690	29	GCAGAAACTTTTTGTTAGACTCAGTAAGAA	56.15333333	18	24	43	67	18
8228	19868	19896	28	GATAGAGGTTTGTGGTGGTTGGTAAAGAA	58.67931034	10320	19912	19941	29	TACTGAAGTCATTGAGAGCCTTTGCGAGAT	60.25333333	18	38	29	67	16
8828	28364	28392	28	TGGAACCCAATAGGCACACTTGTTATGGC	61.50689655	10884	28396	28425	29	CAACATAAGAGAACACACAGCCTCCAAAGG	61.62	18	10	57	67	4
8839	28391	28419	28	GCAACCAACATAAGAGAACACACAGCCTC	61.50689655	10889	28437	28466	29	CCACCCTTACGAAGAATGGTTTTCAAGCCA	61.62	18	42	25	67	18
8028	17668	17696	28	ATTCAGATTTAGCCACATTCAAAGACTTC	55.85172414	10111	17710	17739	29	GAACAACTTCAGAATCACCATTAGCAACAG	58.88666667	18	40	28	68	14
8232	19872	19900	28	GAGGTTTGTGGTGGTTGGTAAAGAACATC	60.09310345	10320	19912	19941	29	TACTGAAGTCATTGAGAGCCTTTGCGAGAT	60.25333333	18	39	29	68	12
8234	19874	19902	28	GGTTTGTGGTGGTTGGTAAAGAACATCAG	60.09310345	10321	19913	19942	29	ACTGAAGTCATTGAGAGCCTTTGCGAGATG	61.62	18	39	29	68	11
8606	26643	26671	28	GTCTGATTGTCCTCACTGCCGTCTTGTTG	62.92068966	10672	26684	26713	29	TTGACTATCATCATCTAACCAATCTTCTTC	56.15333333	18	47	21	68	13
8607	26644	26672	28	TCTGATTGTCCTCACTGCCGTCTTGTTGA	61.50689655	10675	26687	26716	29	ACTATCATCATCTAACCAATCTTCTTCTTG	56.15333333	18	46	22	68	15
8609	26646	26674	28	TGATTGTCCTCACTGCCGTCTTGTTGACC	62.92068966	10668	26679	26708	29	GTTTGTTGACTATCATCATCTAACCAATCT	56.15333333	18	37	31	68	5
8700	26947	26975	28	CTAAATCAATGCCCAGTGGTGTAAGTAAT	57.26551724	10753	26991	27020	29	AAAGTTTTTATGACAGCATCTGCCACAACA	57.52	18	7	61	68	16
6896	1015	1043	28	AAGTTCCCCTACTGCTGCCTGGAGTTGAA	62.92068966	9099	1067	1096	29	TGATGAGGAACGAGAAGAGGCTTGACTGCC	64.35333333	18	52	17	69	24
8222	19862	19890	28	TGAGGTGATAGAGGTTTGTGGTGGTTGGT	61.50689655	10310	19902	19931	29	GAACCTGAGTTACTGAAGTCATTGAGAGCC	61.62	18	16	53	69	12
8606	26643	26671	28	GTCTGATTGTCCTCACTGCCGTCTTGTTG	62.92068966	10671	26683	26712	29	GTTGACTATCATCATCTAACCAATCTTCTT	56.15333333	18	47	22	69	12
8607	26644	26672	28	TCTGATTGTCCTCACTGCCGTCTTGTTGA	61.50689655	10677	26689	26718	29	TATCATCATCTAACCAATCTTCTTCTTGCT	56.15333333	18	46	23	69	17
8699	26946	26974	28	TCTAAATCAATGCCCAGTGGTGTAAGTAA	57.26551724	10756	26994	27023	29	GTTTTTATGACAGCATCTGCCACAACACAG	60.25333333	18	8	61	69	20
8826	28362	28390	28	CGTGGAACCCAATAGGCACACTTGTTATG	61.50689655	10883	28395	28424	29	CCAACATAAGAGAACACACAGCCTCCAAAG	61.62	18	9	60	69	5
8827	28363	28391	28	GTGGAACCCAATAGGCACACTTGTTATGG	61.50689655	10883	28395	28424	29	CCAACATAAGAGAACACACAGCCTCCAAAG	61.62	18	9	60	69	4
8831	28367	28395	28	AACCCAATAGGCACACTTGTTATGGCAAC	60.09310345	10884	28396	28425	29	CAACATAAGAGAACACACAGCCTCCAAAGG	61.62	18	12	57	69	1
6897	1016	1044	28	AGTTCCCCTACTGCTGCCTGGAGTTGAAT	62.92068966	9100	1068	1097	29	GATGAGGAACGAGAAGAGGCTTGACTGCCG	65.72	18	53	17	70	24
7452	6581	6609	28	AATGTCAAGAATCTCAAGTGTCTGTGGAT	57.26551724	9597	6621	6650	29	TCAGTAGTGTCAGCAATGTCTCTGCCAAAT	60.25333333	18	43	27	70	12
8606	26643	26671	28	GTCTGATTGTCCTCACTGCCGTCTTGTTG	62.92068966	10678	26690	26719	29	ATCATCATCTAACCAATCTTCTTCTTGCTC	57.52	18	47	23	70	19
8607	26644	26672	28	TCTGATTGTCCTCACTGCCGTCTTGTTGA	61.50689655	10679	26691	26720	29	TCATCATCTAACCAATCTTCTTCTTGCTCT	57.52	18	46	24	70	19
8700	26947	26975	28	CTAAATCAATGCCCAGTGGTGTAAGTAAT	57.26551724	10751	26989	27018	29	GCAAAGTTTTTATGACAGCATCTGCCACAA	58.88666667	18	7	63	70	14
6895	1014	1042	28	GAAGTTCCCCTACTGCTGCCTGGAGTTGA	64.33448276	9098	1066	1095	29	GTGATGAGGAACGAGAAGAGGCTTGACTGC	64.35333333	18	52	19	71	24
8699	26946	26974	28	TCTAAATCAATGCCCAGTGGTGTAAGTAA	57.26551724	10751	26989	27018	29	GCAAAGTTTTTATGACAGCATCTGCCACAA	58.88666667	18	8	63	71	15
8839	28391	28419	28	GCAACCAACATAAGAGAACACACAGCCTC	61.50689655	10891	28439	28468	29	ACCCTTACGAAGAATGGTTTTCAAGCCAGA	60.25333333	18	42	29	71	20
6897	1016	1044	28	AGTTCCCCTACTGCTGCCTGGAGTTGAAT	62.92068966	9097	1065	1094	29	CGTGATGAGGAACGAGAAGAGGCTTGACTG	64.35333333	18	53	19	72	21
8028	17668	17696	28	ATTCAGATTTAGCCACATTCAAAGACTTC	55.85172414	10110	17709	17738	29	AGAACAACTTCAGAATCACCATTAGCAACA	57.52	18	40	32	72	13
8608	26645	26673	28	CTGATTGTCCTCACTGCCGTCTTGTTGAC	62.92068966	10668	26679	26708	29	GTTTGTTGACTATCATCATCTAACCAATCT	56.15333333	18	41	31	72	6
8697	26944	26972	28	CATCTAAATCAATGCCCAGTGGTGTAAGT	58.67931034	10753	26991	27020	29	AAAGTTTTTATGACAGCATCTGCCACAACA	57.52	18	11	61	72	19
8841	28393	28421	28	AACCAACATAAGAGAACACACAGCCTCCA	60.09310345	10889	28437	28466	29	CCACCCTTACGAAGAATGGTTTTCAAGCCA	61.62	18	47	25	72	16
8695	26942	26970	28	CTCATCTAAATCAATGCCCAGTGGTGTAA	58.67931034	10752	26990	27019	29	CAAAGTTTTTATGACAGCATCTGCCACAAC	58.88666667	18	12	61	73	20
8695	26942	26970	28	CTCATCTAAATCAATGCCCAGTGGTGTAA	58.67931034	10753	26991	27020	29	AAAGTTTTTATGACAGCATCTGCCACAACA	57.52	18	12	61	73	21
8696	26943	26971	28	TCATCTAAATCAATGCCCAGTGGTGTAAG	58.67931034	10753	26991	27020	29	AAAGTTTTTATGACAGCATCTGCCACAACA	57.52	18	12	61	73	20
8698	26945	26973	28	ATCTAAATCAATGCCCAGTGGTGTAAGTA	57.26551724	10758	26996	27025	29	TTTTATGACAGCATCTGCCACAACACAGGC	61.62	18	10	63	73	23
8840	28392	28420	28	CAACCAACATAAGAGAACACACAGCCTCC	61.50689655	10890	28438	28467	29	CACCCTTACGAAGAATGGTTTTCAAGCCAG	61.62	18	44	29	73	18
8842	28394	28422	28	ACCAACATAAGAGAACACACAGCCTCCAA	60.09310345	10889	28437	28466	29	CCACCCTTACGAAGAATGGTTTTCAAGCCA	61.62	18	49	25	74	15
8696	26943	26971	28	TCATCTAAATCAATGCCCAGTGGTGTAAG	58.67931034	10751	26989	27018	29	GCAAAGTTTTTATGACAGCATCTGCCACAA	58.88666667	18	12	63	75	18
8700	26947	26975	28	CTAAATCAATGCCCAGTGGTGTAAGTAAT	57.26551724	10754	26992	27021	29	AAGTTTTTATGACAGCATCTGCCACAACAC	58.88666667	18	7	68	75	17
8483	24003	24031	28	GGTTTTATGGTTGTTGTGTAACTGTTTTC	55.85172414	10550	24051	24080	29	ATAGGACCTTTGTATTCTGAGGACTTTGTA	57.52	18	46	30	76	20
8601	26638	26666	28	TAGTTGTCTGATTGTCCTCACTGCCGTCT	61.50689655	10677	26689	26718	29	TATCATCATCTAACCAATCTTCTTCTTGCT	56.15333333	18	53	23	76	23
8699	26946	26974	28	TCTAAATCAATGCCCAGTGGTGTAAGTAA	57.26551724	10755	26993	27022	29	AGTTTTTATGACAGCATCTGCCACAACACA	58.88666667	18	8	68	76	19
8840	28392	28420	28	CAACCAACATAAGAGAACACACAGCCTCC	61.50689655	10892	28440	28469	29	CCCTTACGAAGAATGGTTTTCAAGCCAGAT	60.25333333	18	44	32	76	20
8841	28393	28421	28	AACCAACATAAGAGAACACACAGCCTCCA	60.09310345	10890	28438	28467	29	CACCCTTACGAAGAATGGTTTTCAAGCCAG	61.62	18	47	29	76	17
8600	26637	26665	28	GTAGTTGTCTGATTGTCCTCACTGCCGTC	62.92068966	10676	26688	26717	29	CTATCATCATCTAACCAATCTTCTTCTTGC	57.52	18	54	23	77	23
8601	26638	26666	28	TAGTTGTCTGATTGTCCTCACTGCCGTCT	61.50689655	10679	26691	26720	29	TCATCATCTAACCAATCTTCTTCTTGCTCT	57.52	18	53	24	77	25
8602	26639	26667	28	AGTTGTCTGATTGTCCTCACTGCCGTCTT	61.50689655	10676	26688	26717	29	CTATCATCATCTAACCAATCTTCTTCTTGC	57.52	18	54	23	77	21
8605	26642	26670	28	TGTCTGATTGTCCTCACTGCCGTCTTGTT	61.50689655	10675	26687	26716	29	ACTATCATCATCTAACCAATCTTCTTCTTG	56.15333333	18	55	22	77	17
8232	19872	19900	28	GAGGTTTGTGGTGGTTGGTAAAGAACATC	60.09310345	10319	19911	19940	29	TTACTGAAGTCATTGAGAGCCTTTGCGAGA	60.25333333	18	39	39	78	11
8605	26642	26670	28	TGTCTGATTGTCCTCACTGCCGTCTTGTT	61.50689655	10677	26689	26718	29	TATCATCATCTAACCAATCTTCTTCTTGCT	56.15333333	18	55	23	78	19
8605	26642	26670	28	TGTCTGATTGTCCTCACTGCCGTCTTGTT	61.50689655	10678	26690	26719	29	ATCATCATCTAACCAATCTTCTTCTTGCTC	57.52	18	55	23	78	20
8698	26945	26973	28	ATCTAAATCAATGCCCAGTGGTGTAAGTA	57.26551724	10754	26992	27021	29	AAGTTTTTATGACAGCATCTGCCACAACAC	58.88666667	18	10	68	78	19
8698	26945	26973	28	ATCTAAATCAATGCCCAGTGGTGTAAGTA	57.26551724	10755	26993	27022	29	AGTTTTTATGACAGCATCTGCCACAACACA	58.88666667	18	10	68	78	20
8606	26643	26671	28	GTCTGATTGTCCTCACTGCCGTCTTGTTG	62.92068966	10666	26677	26706	29	CAGTTTGTTGACTATCATCATCTAACCAAT	56.15333333	18	47	32	79	6
8223	19863	19891	28	GAGGTGATAGAGGTTTGTGGTGGTTGGTA	61.50689655	10309	19901	19930	29	AGAACCTGAGTTACTGAAGTCATTGAGAGC	60.25333333	18	30	50	80	10
8224	19864	19892	28	AGGTGATAGAGGTTTGTGGTGGTTGGTAA	60.09310345	10308	19900	19929	29	CAGAACCTGAGTTACTGAAGTCATTGAGAG	60.25333333	18	30	50	80	8
8224	19864	19892	28	AGGTGATAGAGGTTTGTGGTGGTTGGTAA	60.09310345	10309	19901	19930	29	AGAACCTGAGTTACTGAAGTCATTGAGAGC	60.25333333	18	30	50	80	9
8230	19870	19898	28	TAGAGGTTTGTGGTGGTTGGTAAAGAACA	58.67931034	10318	19910	19939	29	GTTACTGAAGTCATTGAGAGCCTTTGCGAG	61.62	18	39	41	80	12
8231	19871	19899	28	AGAGGTTTGTGGTGGTTGGTAAAGAACAT	58.67931034	10318	19910	19939	29	GTTACTGAAGTCATTGAGAGCCTTTGCGAG	61.62	18	39	41	80	11
8028	17668	17696	28	ATTCAGATTTAGCCACATTCAAAGACTTC	55.85172414	10108	17707	17736	29	TAAGAACAACTTCAGAATCACCATTAGCAA	56.15333333	18	40	41	81	11
8029	17669	17697	28	TTCAGATTTAGCCACATTCAAAGACTTCT	55.85172414	10109	17708	17737	29	AAGAACAACTTCAGAATCACCATTAGCAAC	57.52	18	45	36	81	11
8230	19870	19898	28	TAGAGGTTTGTGGTGGTTGGTAAAGAACA	58.67931034	10317	19909	19938	29	AGTTACTGAAGTCATTGAGAGCCTTTGCGA	60.25333333	18	39	42	81	11
8390	22085	22113	28	GAGAGAATGTCTTTCATAAGTCTTTTGAC	55.85172414	10456	22138	22167	29	TGGAACCATTCTTCACTGTAACACTATCAA	57.52	18	42	39	81	25
8694	26941	26969	28	ACTCATCTAAATCAATGCCCAGTGGTGTA	58.67931034	10751	26989	27018	29	GCAAAGTTTTTATGACAGCATCTGCCACAA	58.88666667	18	18	63	81	20
8230	19870	19898	28	TAGAGGTTTGTGGTGGTTGGTAAAGAACA	58.67931034	10316	19908	19937	29	GAGTTACTGAAGTCATTGAGAGCCTTTGCG	61.62	18	39	43	82	10
8232	19872	19900	28	GAGGTTTGTGGTGGTTGGTAAAGAACATC	60.09310345	10316	19908	19937	29	GAGTTACTGAAGTCATTGAGAGCCTTTGCG	61.62	18	39	43	82	8
8604	26641	26669	28	TTGTCTGATTGTCCTCACTGCCGTCTTGT	61.50689655	10678	26690	26719	29	ATCATCATCTAACCAATCTTCTTCTTGCTC	57.52	18	59	23	82	21
8224	19864	19892	28	AGGTGATAGAGGTTTGTGGTGGTTGGTAA	60.09310345	10310	19902	19931	29	GAACCTGAGTTACTGAAGTCATTGAGAGCC	61.62	18	30	53	83	10
8225	19865	19893	28	GGTGATAGAGGTTTGTGGTGGTTGGTAAA	60.09310345	10308	19900	19929	29	CAGAACCTGAGTTACTGAAGTCATTGAGAG	60.25333333	18	33	50	83	7
8225	19865	19893	28	GGTGATAGAGGTTTGTGGTGGTTGGTAAA	60.09310345	10309	19901	19930	29	AGAACCTGAGTTACTGAAGTCATTGAGAGC	60.25333333	18	33	50	83	8
8391	22086	22114	28	AGAGAATGTCTTTCATAAGTCTTTTGACC	55.85172414	10457	22139	22168	29	GGAACCATTCTTCACTGTAACACTATCAAC	58.88666667	18	44	39	83	25
8483	24003	24031	28	GGTTTTATGGTTGTTGTGTAACTGTTTTC	55.85172414	10552	24053	24082	29	AGGACCTTTGTATTCTGAGGACTTTGTAAG	58.88666667	18	46	37	83	22
8843	28395	28423	28	CCAACATAAGAGAACACACAGCCTCCAAA	60.09310345	10890	28438	28467	29	CACCCTTACGAAGAATGGTTTTCAAGCCAG	61.62	18	54	29	83	15
8226	19866	19894	28	GTGATAGAGGTTTGTGGTGGTTGGTAAAG	60.09310345	10312	19904	19933	29	ACCTGAGTTACTGAAGTCATTGAGAGCCTT	60.25333333	18	35	49	84	10
8603	26640	26668	28	GTTGTCTGATTGTCCTCACTGCCGTCTTG	62.92068966	10676	26688	26717	29	CTATCATCATCTAACCAATCTTCTTCTTGC	57.52	18	61	23	84	20
8226	19866	19894	28	GTGATAGAGGTTTGTGGTGGTTGGTAAAG	60.09310345	10309	19901	19930	29	AGAACCTGAGTTACTGAAGTCATTGAGAGC	60.25333333	18	35	50	85	7
8232	19872	19900	28	GAGGTTTGTGGTGGTTGGTAAAGAACATC	60.09310345	10314	19906	19935	29	CTGAGTTACTGAAGTCATTGAGAGCCTTTG	60.25333333	18	39	46	85	6
8233	19873	19901	28	AGGTTTGTGGTGGTTGGTAAAGAACATCA	58.67931034	10313	19905	19934	29	CCTGAGTTACTGAAGTCATTGAGAGCCTTT	60.25333333	18	37	48	85	4
8394	22089	22117	28	GAATGTCTTTCATAAGTCTTTTGACCAGC	57.26551724	10456	22138	22167	29	TGGAACCATTCTTCACTGTAACACTATCAA	57.52	18	46	39	85	21
8616	26683	26711	28	GTTGACTATCATCATCTAACCAATCTTCT	55.85172414	10694	26726	26755	29	AGGTTGAAGAGCAGCAGAAGTGGCACCAAA	62.98666667	18	21	64	85	15
8225	19865	19893	28	GGTGATAGAGGTTTGTGGTGGTTGGTAAA	60.09310345	10310	19902	19931	29	GAACCTGAGTTACTGAAGTCATTGAGAGCC	61.62	18	33	53	86	9
8227	19867	19895	28	TGATAGAGGTTTGTGGTGGTTGGTAAAGA	58.67931034	10309	19901	19930	29	AGAACCTGAGTTACTGAAGTCATTGAGAGC	60.25333333	18	36	50	86	6
8605	26642	26670	28	TGTCTGATTGTCCTCACTGCCGTCTTGTT	61.50689655	10668	26679	26708	29	GTTTGTTGACTATCATCATCTAACCAATCT	56.15333333	18	55	31	86	9
8844	28396	28424	28	CAACATAAGAGAACACACAGCCTCCAAAG	60.09310345	10891	28439	28468	29	ACCCTTACGAAGAATGGTTTTCAAGCCAGA	60.25333333	18	57	29	86	15
8615	26682	26710	28	TGTTGACTATCATCATCTAACCAATCTTC	55.85172414	10693	26725	26754	29	CAGGTTGAAGAGCAGCAGAAGTGGCACCAA	64.35333333	18	23	64	87	15
8615	26682	26710	28	TGTTGACTATCATCATCTAACCAATCTTC	55.85172414	10694	26726	26755	29	AGGTTGAAGAGCAGCAGAAGTGGCACCAAA	62.98666667	18	23	64	87	16
8841	28393	28421	28	AACCAACATAAGAGAACACACAGCCTCCA	60.09310345	10893	28441	28470	29	CCTTACGAAGAATGGTTTTCAAGCCAGATT	58.88666667	18	47	40	87	20
8226	19866	19894	28	GTGATAGAGGTTTGTGGTGGTTGGTAAAG	60.09310345	10310	19902	19931	29	GAACCTGAGTTACTGAAGTCATTGAGAGCC	61.62	18	35	53	88	8
8228	19868	19896	28	GATAGAGGTTTGTGGTGGTTGGTAAAGAA	58.67931034	10309	19901	19930	29	AGAACCTGAGTTACTGAAGTCATTGAGAGC	60.25333333	18	38	50	88	5
6905	1085	1113	28	GGCTTGACTGCCGCCTCTGCTCCCTTCTG	68.57586207	9116	1117	1146	29	AGAAGCCTTTTGGCAATGTTGTTCCTTGAG	60.25333333	18	51	38	89	4
8231	19871	19899	28	AGAGGTTTGTGGTGGTTGGTAAAGAACAT	58.67931034	10309	19901	19930	29	AGAACCTGAGTTACTGAAGTCATTGAGAGC	60.25333333	18	39	50	89	2
8669	26852	26880	28	CTCATCTGGAGGGTAGAAAGAACAATACA	58.67931034	10733	26904	26933	29	CCAGACTCATCAAATAAGTAGTATGTAGCC	58.88666667	18	57	32	89	24
8842	28394	28422	28	ACCAACATAAGAGAACACACAGCCTCCAA	60.09310345	10893	28441	28470	29	CCTTACGAAGAATGGTTTTCAAGCCAGATT	58.88666667	18	49	40	89	19
8669	26852	26880	28	CTCATCTGGAGGGTAGAAAGAACAATACA	58.67931034	10732	26903	26932	29	ACCAGACTCATCAAATAAGTAGTATGTAGC	57.52	18	57	33	90	23
7367	5191	5219	28	ACATAAGATGATAGCCCTTTCCACAAAAA	55.85172414	9522	5243	5272	29	TACACACTCTGACATTTTAGTAGCAGCAAG	58.88666667	18	39	52	91	24
8610	26647	26675	28	GATTGTCCTCACTGCCGTCTTGTTGACCA	62.92068966	10682	26694	26723	29	TCATCTAACCAATCTTCTTCTTGCTCTTCT	57.52	18	19	72	91	19
8669	26852	26880	28	CTCATCTGGAGGGTAGAAAGAACAATACA	58.67931034	10731	26902	26931	29	CACCAGACTCATCAAATAAGTAGTATGTAG	57.52	18	57	34	91	22
8230	19870	19898	28	TAGAGGTTTGTGGTGGTTGGTAAAGAACA	58.67931034	10310	19902	19931	29	GAACCTGAGTTACTGAAGTCATTGAGAGCC	61.62	18	39	53	92	4
7154	3073	3101	28	AAACAGTCTGAAAGAAGCAATGAAGTAGC	57.26551724	9335	3112	3141	29	CAAGCCTACAAGACAAGCCATTGCGATAGC	62.98666667	18	83	10	93	11
7154	3073	3101	28	AAACAGTCTGAAAGAAGCAATGAAGTAGC	57.26551724	9336	3113	3142	29	AAGCCTACAAGACAAGCCATTGCGATAGCA	61.62	18	83	10	93	12
8612	26676	26704	28	ACAGTTTGTTGACTATCATCATCTAACCA	55.85172414	10693	26725	26754	29	CAGGTTGAAGAGCAGCAGAAGTGGCACCAA	64.35333333	18	29	64	93	21
7154	3073	3101	28	AAACAGTCTGAAAGAAGCAATGAAGTAGC	57.26551724	9334	3111	3140	29	TCAAGCCTACAAGACAAGCCATTGCGATAG	61.62	18	83	11	94	10
8614	26679	26707	28	GTTTGTTGACTATCATCATCTAACCAATC	55.85172414	10693	26725	26754	29	CAGGTTGAAGAGCAGCAGAAGTGGCACCAA	64.35333333	18	30	64	94	18
8669	26852	26880	28	CTCATCTGGAGGGTAGAAAGAACAATACA	58.67931034	10727	26898	26927	29	AACTCACCAGACTCATCAAATAAGTAGTAT	56.15333333	18	57	37	94	18
7231	4117	4145	28	TTCCAGCAAAGCCAAAGCCTCATTATTAT	57.26551724	9404	4166	4195	29	GCAAGAAGTAGACTAAAGCATAAAGATAGA	56.15333333	18	53	42	95	21
8605	26642	26670	28	TGTCTGATTGTCCTCACTGCCGTCTTGTT	61.50689655	10680	26692	26721	29	CATCATCTAACCAATCTTCTTCTTGCTCTT	57.52	18	55	41	96	22
8670	26853	26881	28	TCATCTGGAGGGTAGAAAGAACAATACAT	57.26551724	10732	26903	26932	29	ACCAGACTCATCAAATAAGTAGTATGTAGC	57.52	18	64	33	97	22
8671	26854	26882	28	CATCTGGAGGGTAGAAAGAACAATACATA	57.26551724	10733	26904	26933	29	CCAGACTCATCAAATAAGTAGTATGTAGCC	58.88666667	18	65	32	97	22
8612	26676	26704	28	ACAGTTTGTTGACTATCATCATCTAACCA	55.85172414	10692	26724	26753	29	TCAGGTTGAAGAGCAGCAGAAGTGGCACCA	64.35333333	18	29	69	98	20
8670	26853	26881	28	TCATCTGGAGGGTAGAAAGAACAATACAT	57.26551724	10730	26901	26930	29	TCACCAGACTCATCAAATAAGTAGTATGTA	56.15333333	18	64	34	98	20
8614	26679	26707	28	GTTTGTTGACTATCATCATCTAACCAATC	55.85172414	10692	26724	26753	29	TCAGGTTGAAGAGCAGCAGAAGTGGCACCA	64.35333333	18	30	69	99	17
8670	26853	26881	28	TCATCTGGAGGGTAGAAAGAACAATACAT	57.26551724	10729	26900	26929	29	CTCACCAGACTCATCAAATAAGTAGTATGT	57.52	18	64	35	99	19
6905	1085	1113	28	GGCTTGACTGCCGCCTCTGCTCCCTTCTG	68.57586207	9115	1116	1145	29	TAGAAGCCTTTTGGCAATGTTGTTCCTTGA	58.88666667	18	51	49	100	3
8613	26677	26705	28	CAGTTTGTTGACTATCATCATCTAACCAA	55.85172414	10692	26724	26753	29	TCAGGTTGAAGAGCAGCAGAAGTGGCACCA	64.35333333	18	31	69	100	19
6905	1085	1113	28	GGCTTGACTGCCGCCTCTGCTCCCTTCTG	68.57586207	9114	1115	1144	29	GTAGAAGCCTTTTGGCAATGTTGTTCCTTG	60.25333333	18	51	50	101	2
7153	3072	3100	28	CAAACAGTCTGAAAGAAGCAATGAAGTAG	57.26551724	9335	3112	3141	29	CAAGCCTACAAGACAAGCCATTGCGATAGC	62.98666667	18	91	10	101	12
6908	1088	1116	28	TTGACTGCCGCCTCTGCTCCCTTCTGCGT	67.16206897	9117	1118	1147	29	GAAGCCTTTTGGCAATGTTGTTCCTTGAGG	61.62	18	64	38	102	2
7153	3072	3100	28	CAAACAGTCTGAAAGAAGCAATGAAGTAG	57.26551724	9333	3110	3139	29	ATCAAGCCTACAAGACAAGCCATTGCGATA	60.25333333	18	91	11	102	10
7153	3072	3100	28	CAAACAGTCTGAAAGAAGCAATGAAGTAG	57.26551724	9334	3111	3140	29	TCAAGCCTACAAGACAAGCCATTGCGATAG	61.62	18	91	11	102	11
7233	4119	4147	28	CCAGCAAAGCCAAAGCCTCATTATTATTC	58.67931034	9404	4166	4195	29	GCAAGAAGTAGACTAAAGCATAAAGATAGA	56.15333333	18	60	42	102	19
6906	1086	1114	28	GCTTGACTGCCGCCTCTGCTCCCTTCTGC	68.57586207	9117	1118	1147	29	GAAGCCTTTTGGCAATGTTGTTCCTTGAGG	61.62	18	65	38	103	4
6907	1087	1115	28	CTTGACTGCCGCCTCTGCTCCCTTCTGCG	68.57586207	9116	1117	1146	29	AGAAGCCTTTTGGCAATGTTGTTCCTTGAG	60.25333333	18	65	38	103	2
6907	1087	1115	28	CTTGACTGCCGCCTCTGCTCCCTTCTGCG	68.57586207	9117	1118	1147	29	GAAGCCTTTTGGCAATGTTGTTCCTTGAGG	61.62	18	65	38	103	3
7232	4118	4146	28	TCCAGCAAAGCCAAAGCCTCATTATTATT	57.26551724	9404	4166	4195	29	GCAAGAAGTAGACTAAAGCATAAAGATAGA	56.15333333	18	61	42	103	20
8605	26642	26670	28	TGTCTGATTGTCCTCACTGCCGTCTTGTT	61.50689655	10681	26693	26722	29	ATCATCTAACCAATCTTCTTCTTGCTCTTC	57.52	18	55	48	103	23
7233	4119	4147	28	CCAGCAAAGCCAAAGCCTCATTATTATTC	58.67931034	9405	4167	4196	29	CAAGAAGTAGACTAAAGCATAAAGATAGAG	56.15333333	18	60	46	106	20
7232	4118	4146	28	TCCAGCAAAGCCAAAGCCTCATTATTATT	57.26551724	9405	4167	4196	29	CAAGAAGTAGACTAAAGCATAAAGATAGAG	56.15333333	18	61	46	107	21
6906	1086	1114	28	GCTTGACTGCCGCCTCTGCTCCCTTCTGC	68.57586207	9115	1116	1145	29	TAGAAGCCTTTTGGCAATGTTGTTCCTTGA	58.88666667	18	65	49	114	2
7683	10223	10251	28	CACCCTGTTGTCCATCAAAGTGTCCCTTA	61.50689655	9821	10268	10297	29	CCACATTTTCTAAACTCTGAAGTCTTGTAA	56.15333333	18	15	99	114	17
7683	10223	10251	28	CACCCTGTTGTCCATCAAAGTGTCCCTTA	61.50689655	9820	10267	10296	29	GCCACATTTTCTAAACTCTGAAGTCTTGTA	57.52	18	15	100	115	16
8611	26648	26676	28	ATTGTCCTCACTGCCGTCTTGTTGACCAA	61.50689655	10683	26695	26724	29	CATCTAACCAATCTTCTTCTTGCTCTTCTT	57.52	18	15	100	115	19
6798	489	517	28	GCTTGAGTTTCATCAGCCTTCTTCTTTTT	57.26551724	9046	534	563	29	GTTGGTGGGAATGTTTTGTATGCGTCAATA	58.88666667	18	80	38	118	17
6799	490	518	28	CTTGAGTTTCATCAGCCTTCTTCTTTTTG	57.26551724	9046	534	563	29	GTTGGTGGGAATGTTTTGTATGCGTCAATA	58.88666667	18	81	38	119	16
6800	491	519	28	TTGAGTTTCATCAGCCTTCTTCTTTTTGT	55.85172414	9046	534	563	29	GTTGGTGGGAATGTTTTGTATGCGTCAATA	58.88666667	18	83	38	121	15
7228	4114	4142	28	CATTTCCAGCAAAGCCAAAGCCTCATTAT	58.67931034	9404	4166	4195	29	GCAAGAAGTAGACTAAAGCATAAAGATAGA	56.15333333	18	82	42	124	24
7228	4114	4142	28	CATTTCCAGCAAAGCCAAAGCCTCATTAT	58.67931034	9405	4167	4196	29	CAAGAAGTAGACTAAAGCATAAAGATAGAG	56.15333333	18	82	46	128	25
8485	24011	24039	28	GGTTGTTGTGTAACTGTTTTCTTTGTAGA	55.85172414	10550	24051	24080	29	ATAGGACCTTTGTATTCTGAGGACTTTGTA	57.52	18	104	30	134	12
7810	13413	13441	28	AGCACACAATGGAAAACTAATGGGTGGTT	58.67931034	9919	13466	13495	29	TACCTCCTAAGTAAAGTTGAGTCACATCTG	58.88666667	18	124	16	140	25
7810	13413	13441	28	AGCACACAATGGAAAACTAATGGGTGGTT	58.67931034	9918	13465	13494	29	ATACCTCCTAAGTAAAGTTGAGTCACATCT	57.52	18	124	17	141	24
8608	26645	26673	28	CTGATTGTCCTCACTGCCGTCTTGTTGAC	62.92068966	10683	26695	26724	29	CATCTAACCAATCTTCTTCTTGCTCTTCTT	57.52	18	41	100	141	22
7208	4056	4084	28	ATTAGTATGCCAGCAAAGAAAATAGTTGG	55.85172414	9386	4108	4137	29	GAACGGCATTTCCAGCAAAGCCAAAGCCTC	64.35333333	18	89	75	164	24
7210	4066	4094	28	CAGCAAAGAAAATAGTTGGCATCATAAAG	55.85172414	9388	4110	4139	29	ACGGCATTTCCAGCAAAGCCAAAGCCTCAT	62.98666667	18	79	85	164	16
7210	4066	4094	28	CAGCAAAGAAAATAGTTGGCATCATAAAG	55.85172414	9391	4113	4142	29	GCATTTCCAGCAAAGCCAAAGCCTCATTAT	60.25333333	18	79	85	164	19
8610	26647	26675	28	GATTGTCCTCACTGCCGTCTTGTTGACCA	62.92068966	10685	26697	26726	29	TCTAACCAATCTTCTTCTTGCTCTTCTTCA	57.52	18	19	181	200	22
8609	26646	26674	28	TGATTGTCCTCACTGCCGTCTTGTTGACC	62.92068966	10684	26696	26725	29	ATCTAACCAATCTTCTTCTTGCTCTTCTTC	57.52	18	37	166	203	22
6782	462	490	28	TGCTGTTTCTTCTGTCTCTGCGGTAAGGC	62.92068966	9008	492	521	29	TGAGTTTCATCAGCCTTCTTCTTTTTGTCC	58.88666667	18	117	95	212	2
6798	489	517	28	GCTTGAGTTTCATCAGCCTTCTTCTTTTT	57.26551724	9045	533	562	29	TGTTGGTGGGAATGTTTTGTATGCGTCAAT	58.88666667	18	80	133	213	16
6799	490	518	28	CTTGAGTTTCATCAGCCTTCTTCTTTTTG	57.26551724	9045	533	562	29	TGTTGGTGGGAATGTTTTGTATGCGTCAAT	58.88666667	18	81	133	214	15
6800	491	519	28	TTGAGTTTCATCAGCCTTCTTCTTTTTGT	55.85172414	9045	533	562	29	TGTTGGTGGGAATGTTTTGTATGCGTCAAT	58.88666667	18	83	133	216	14
6783	463	491	28	GCTGTTTCTTCTGTCTCTGCGGTAAGGCT	62.92068966	9009	493	522	29	GAGTTTCATCAGCCTTCTTCTTTTTGTCCT	58.88666667	18	109	109	218	2
6781	461	489	28	TTGCTGTTTCTTCTGTCTCTGCGGTAAGG	61.50689655	9007	491	520	29	TTGAGTTTCATCAGCCTTCTTCTTTTTGTC	57.52	18	132	92	224	2
8534	25149	25177	28	GGTGTTTTAGAAGAAGAAGTAAGATAACC	55.85172414	10593	25188	25217	29	GTAACAGCATCAGGTGAAGAAACAGAAACT	58.88666667	18	85	142	227	11
6780	460	488	28	TTTGCTGTTTCTTCTGTCTCTGCGGTAAG	60.09310345	9006	490	519	29	CTTGAGTTTCATCAGCCTTCTTCTTTTTGT	57.52	18	155	83	238	2
6780	460	488	28	TTTGCTGTTTCTTCTGTCTCTGCGGTAAG	60.09310345	9007	491	520	29	TTGAGTTTCATCAGCCTTCTTCTTTTTGTC	57.52	18	155	92	247	3
6777	457	485	28	CAGTTTGCTGTTTCTTCTGTCTCTGCGGT	61.50689655	9006	490	519	29	CTTGAGTTTCATCAGCCTTCTTCTTTTTGT	57.52	18	183	83	266	5
6786	466	494	28	GTTTCTTCTGTCTCTGCGGTAAGGCTTGA	61.50689655	9012	496	525	29	TTTCATCAGCCTTCTTCTTTTTGTCCTTTT	56.15333333	18	58	210	268	2
6779	459	487	28	GTTTGCTGTTTCTTCTGTCTCTGCGGTAA	60.09310345	9008	492	521	29	TGAGTTTCATCAGCCTTCTTCTTTTTGTCC	58.88666667	18	175	95	270	5
6781	461	489	28	TTGCTGTTTCTTCTGTCTCTGCGGTAAGG	61.50689655	9011	495	524	29	GTTTCATCAGCCTTCTTCTTTTTGTCCTTT	57.52	18	132	158	290	6
6786	466	494	28	GTTTCTTCTGTCTCTGCGGTAAGGCTTGA	61.50689655	9013	497	526	29	TTCATCAGCCTTCTTCTTTTTGTCCTTTTT	56.15333333	18	58	268	326	3
6779	459	487	28	GTTTGCTGTTTCTTCTGTCTCTGCGGTAA	60.09310345	9011	495	524	29	GTTTCATCAGCCTTCTTCTTTTTGTCCTTT	57.52	18	175	158	333	8
6779	459	487	28	GTTTGCTGTTTCTTCTGTCTCTGCGGTAA	60.09310345	9012	496	525	29	TTTCATCAGCCTTCTTCTTTTTGTCCTTTT	56.15333333	18	175	210	385	9
6781	461	489	28	TTGCTGTTTCTTCTGTCTCTGCGGTAAGG	61.50689655	9016	500	529	29	ATCAGCCTTCTTCTTTTTGTCCTTTTTAGG	57.52	18	132	296	428	11
6780	460	488	28	TTTGCTGTTTCTTCTGTCTCTGCGGTAAG	60.09310345	9015	499	528	29	CATCAGCCTTCTTCTTTTTGTCCTTTTTAG	57.52	18	155	288	443	11
6778	458	486	28	AGTTTGCTGTTTCTTCTGTCTCTGCGGTA	60.09310345	9013	497	526	29	TTCATCAGCCTTCTTCTTTTTGTCCTTTTT	56.15333333	18	176	268	444	11
6777	457	485	28	CAGTTTGCTGTTTCTTCTGTCTCTGCGGT	61.50689655	9013	497	526	29	TTCATCAGCCTTCTTCTTTTTGTCCTTTTT	56.15333333	18	183	268	451	12
6779	459	487	28	GTTTGCTGTTTCTTCTGTCTCTGCGGTAA	60.09310345	9014	498	527	29	TCATCAGCCTTCTTCTTTTTGTCCTTTTTA	56.15333333	18	175	279	454	11
6799	490	518	28	CTTGAGTTTCATCAGCCTTCTTCTTTTTG	57.26551724	9044	532	561	29	CTGTTGGTGGGAATGTTTTGTATGCGTCAA	60.25333333	18	81	5532	5613	14
6800	491	519	28	TTGAGTTTCATCAGCCTTCTTCTTTTTGT	55.85172414	9044	532	561	29	CTGTTGGTGGGAATGTTTTGTATGCGTCAA	60.25333333	18	83	5532	5615	13
8846	28423	28451	28	AGGCAATAGTGCGACCACCCTTACGAAGA	62.92068966	12857	28474	28504	30	TATGGTATTCGGCAAGACTATGCTCAGGTCC	63.0483871	18	2	4	6	23
8847	28424	28452	28	GGCAATAGTGCGACCACCCTTACGAAGAA	62.92068966	12858	28475	28505	30	ATGGTATTCGGCAAGACTATGCTCAGGTCCT	63.0483871	18	2	4	6	23
8846	28423	28451	28	AGGCAATAGTGCGACCACCCTTACGAAGA	62.92068966	12859	28476	28506	30	TGGTATTCGGCAAGACTATGCTCAGGTCCTA	63.0483871	18	2	5	7	25
8847	28424	28452	28	GGCAATAGTGCGACCACCCTTACGAAGAA	62.92068966	12860	28477	28507	30	GGTATTCGGCAAGACTATGCTCAGGTCCTAC	64.37096774	18	2	5	7	25
7085	2801	2829	28	GCAAAACCTGAGTCACCTGCTACACGCTG	64.33448276	11264	2845	2875	30	GTAATAAGAAAGCGTTCGTGATGTAGCAACA	59.08064516	18	16	1	17	16
7135	2885	2913	28	TTAGGCAGGTCCTTGATGTCACAGCGTCC	64.33448276	11309	2920	2950	30	GTGTCCAGCAATACGAAGATGTCCACGAAGG	64.37096774	18	15	2	17	7
7137	2887	2915	28	AGGCAGGTCCTTGATGTCACAGCGTCCTA	64.33448276	11310	2921	2951	30	TGTCCAGCAATACGAAGATGTCCACGAAGGA	63.0483871	18	13	4	17	6
7134	2884	2912	28	TTTAGGCAGGTCCTTGATGTCACAGCGTC	62.92068966	11310	2921	2951	30	TGTCCAGCAATACGAAGATGTCCACGAAGGA	63.0483871	18	14	4	18	9
7136	2886	2914	28	TAGGCAGGTCCTTGATGTCACAGCGTCCT	64.33448276	11310	2921	2951	30	TGTCCAGCAATACGAAGATGTCCACGAAGGA	63.0483871	18	14	4	18	7
7136	2886	2914	28	TAGGCAGGTCCTTGATGTCACAGCGTCCT	64.33448276	11311	2922	2952	30	GTCCAGCAATACGAAGATGTCCACGAAGGAT	63.0483871	18	14	4	18	8
7135	2885	2913	28	TTAGGCAGGTCCTTGATGTCACAGCGTCC	64.33448276	11310	2921	2951	30	TGTCCAGCAATACGAAGATGTCCACGAAGGA	63.0483871	18	15	4	19	8
8834	28370	28398	28	CCAATAGGCACACTTGTTATGGCAACCAA	60.09310345	12828	28423	28453	30	AGGCAATAGTGCGACCACCCTTACGAAGAAT	63.0483871	18	18	2	20	25
8835	28371	28399	28	CAATAGGCACACTTGTTATGGCAACCAAC	60.09310345	12828	28423	28453	30	AGGCAATAGTGCGACCACCCTTACGAAGAAT	63.0483871	18	18	2	20	24
7298	4549	4577	28	GCACTGGCTCAGAGTCGTCTTCATCAAAT	61.50689655	11458	4601	4631	30	ACAGCCCTTGAGACAACTACAGCAACTGGTC	64.37096774	18	7	14	21	24
8835	28371	28399	28	CAATAGGCACACTTGTTATGGCAACCAAC	60.09310345	12829	28424	28454	30	GGCAATAGTGCGACCACCCTTACGAAGAATG	64.37096774	18	18	3	21	25
8851	28437	28465	28	CCACCCTTACGAAGAATGGTTTTCAAGCC	61.50689655	12853	28470	28500	30	TCATTATGGTATTCGGCAAGACTATGCTCAG	60.40322581	18	22	1	23	5
8847	28424	28452	28	GGCAATAGTGCGACCACCCTTACGAAGAA	62.92068966	12845	28462	28492	30	AGCCAGATTCATTATGGTATTCGGCAAGACT	60.40322581	18	2	22	24	10
7133	2883	2911	28	CTTTAGGCAGGTCCTTGATGTCACAGCGT	62.92068966	11309	2920	2950	30	GTGTCCAGCAATACGAAGATGTCCACGAAGG	64.37096774	18	23	2	25	9
7105	2855	2883	28	AGCGTTCGTGATGTAGCAACAGTGATTTC	60.09310345	11302	2884	2914	30	TTTAGGCAGGTCCTTGATGTCACAGCGTCCT	64.37096774	18	11	15	26	1
8851	28437	28465	28	CCACCCTTACGAAGAATGGTTTTCAAGCC	61.50689655	12856	28473	28503	30	TTATGGTATTCGGCAAGACTATGCTCAGGTC	61.72580645	18	22	4	26	8
8851	28437	28465	28	CCACCCTTACGAAGAATGGTTTTCAAGCC	61.50689655	12857	28474	28504	30	TATGGTATTCGGCAAGACTATGCTCAGGTCC	63.0483871	18	22	4	26	9
8851	28437	28465	28	CCACCCTTACGAAGAATGGTTTTCAAGCC	61.50689655	12858	28475	28505	30	ATGGTATTCGGCAAGACTATGCTCAGGTCCT	63.0483871	18	22	4	26	10
8846	28423	28451	28	AGGCAATAGTGCGACCACCCTTACGAAGA	62.92068966	12844	28461	28491	30	AAGCCAGATTCATTATGGTATTCGGCAAGAC	60.40322581	18	2	25	27	10
8852	28438	28466	28	CACCCTTACGAAGAATGGTTTTCAAGCCA	60.09310345	12854	28471	28501	30	CATTATGGTATTCGGCAAGACTATGCTCAGG	61.72580645	18	25	2	27	5
7133	2883	2911	28	CTTTAGGCAGGTCCTTGATGTCACAGCGT	62.92068966	11305	2916	2946	30	GATGGTGTCCAGCAATACGAAGATGTCCACG	64.37096774	18	23	5	28	5
7948	15753	15781	28	ATAAGAATCTACAACAGGAACTCCACTAC	57.26551724	12009	15783	15813	30	TGGCGTGGTTTGTATGAAATCACCGAAATCA	60.40322581	18	20	8	28	2
8189	19518	19546	28	GTCTGTCCTGGTTGAATGCGAACAAACTT	60.09310345	12224	19548	19578	30	TACTTAGGTGTCTTAGGATTGGCTGTATCAA	59.08064516	18	6	22	28	2
7128	2878	2906	28	GATTTCTTTAGGCAGGTCCTTGATGTCAC	60.09310345	11306	2917	2947	30	ATGGTGTCCAGCAATACGAAGATGTCCACGA	63.0483871	18	25	4	29	11
7128	2878	2906	28	GATTTCTTTAGGCAGGTCCTTGATGTCAC	60.09310345	11311	2922	2952	30	GTCCAGCAATACGAAGATGTCCACGAAGGAT	63.0483871	18	25	4	29	16
7947	15752	15780	28	AATAAGAATCTACAACAGGAACTCCACTA	55.85172414	12008	15782	15812	30	CTGGCGTGGTTTGTATGAAATCACCGAAATC	61.72580645	18	24	5	29	2
8155	18775	18803	28	ACATAGCAATAATACCCATAGCAAAAGGT	55.85172414	12193	18816	18846	30	TCATACAAAAAAAAGAACAAAGACCATTGAG	55.11290323	18	26	3	29	13
8851	28437	28465	28	CCACCCTTACGAAGAATGGTTTTCAAGCC	61.50689655	12849	28466	28496	30	AGATTCATTATGGTATTCGGCAAGACTATGC	59.08064516	18	22	7	29	1
8852	28438	28466	28	CACCCTTACGAAGAATGGTTTTCAAGCCA	60.09310345	12857	28474	28504	30	TATGGTATTCGGCAAGACTATGCTCAGGTCC	63.0483871	18	25	4	29	8
8853	28439	28467	28	ACCCTTACGAAGAATGGTTTTCAAGCCAG	60.09310345	12852	28469	28499	30	TTCATTATGGTATTCGGCAAGACTATGCTCA	59.08064516	18	29	0	29	2
8854	28440	28468	28	CCCTTACGAAGAATGGTTTTCAAGCCAGA	60.09310345	12852	28469	28499	30	TTCATTATGGTATTCGGCAAGACTATGCTCA	59.08064516	18	29	0	29	1
7097	2847	2875	28	AATAAGAAAGCGTTCGTGATGTAGCAACA	57.26551724	11299	2881	2911	30	TTCTTTAGGCAGGTCCTTGATGTCACAGCGT	63.0483871	18	0	30	30	6
7099	2849	2877	28	TAAGAAAGCGTTCGTGATGTAGCAACAGT	58.67931034	11300	2882	2912	30	TCTTTAGGCAGGTCCTTGATGTCACAGCGTC	64.37096774	18	1	29	30	5
8852	28438	28466	28	CACCCTTACGAAGAATGGTTTTCAAGCCA	60.09310345	12850	28467	28497	30	GATTCATTATGGTATTCGGCAAGACTATGCT	59.08064516	18	25	5	30	1
8852	28438	28466	28	CACCCTTACGAAGAATGGTTTTCAAGCCA	60.09310345	12859	28476	28506	30	TGGTATTCGGCAAGACTATGCTCAGGTCCTA	63.0483871	18	25	5	30	10
8853	28439	28467	28	ACCCTTACGAAGAATGGTTTTCAAGCCAG	60.09310345	12853	28470	28500	30	TCATTATGGTATTCGGCAAGACTATGCTCAG	60.40322581	18	29	1	30	3
8854	28440	28468	28	CCCTTACGAAGAATGGTTTTCAAGCCAGA	60.09310345	12853	28470	28500	30	TCATTATGGTATTCGGCAAGACTATGCTCAG	60.40322581	18	29	1	30	2
7094	2844	2872	28	TGTAATAAGAAAGCGTTCGTGATGTAGCA	57.26551724	11296	2878	2908	30	GATTTCTTTAGGCAGGTCCTTGATGTCACAG	61.72580645	18	2	29	31	6
7094	2844	2872	28	TGTAATAAGAAAGCGTTCGTGATGTAGCA	57.26551724	11300	2882	2912	30	TCTTTAGGCAGGTCCTTGATGTCACAGCGTC	64.37096774	18	2	29	31	10
7095	2845	2873	28	GTAATAAGAAAGCGTTCGTGATGTAGCAA	57.26551724	11299	2881	2911	30	TTCTTTAGGCAGGTCCTTGATGTCACAGCGT	63.0483871	18	1	30	31	8
7103	2853	2881	28	AAAGCGTTCGTGATGTAGCAACAGTGATT	58.67931034	11301	2883	2913	30	CTTTAGGCAGGTCCTTGATGTCACAGCGTCC	65.69354839	18	7	24	31	2
7129	2879	2907	28	ATTTCTTTAGGCAGGTCCTTGATGTCACA	58.67931034	11310	2921	2951	30	TGTCCAGCAATACGAAGATGTCCACGAAGGA	63.0483871	18	27	4	31	14
7129	2879	2907	28	ATTTCTTTAGGCAGGTCCTTGATGTCACA	58.67931034	11311	2922	2952	30	GTCCAGCAATACGAAGATGTCCACGAAGGAT	63.0483871	18	27	4	31	15
7946	15751	15779	28	TAATAAGAATCTACAACAGGAACTCCACT	55.85172414	12008	15782	15812	30	CTGGCGTGGTTTGTATGAAATCACCGAAATC	61.72580645	18	26	5	31	3
8854	28440	28468	28	CCCTTACGAAGAATGGTTTTCAAGCCAGA	60.09310345	12854	28471	28501	30	CATTATGGTATTCGGCAAGACTATGCTCAGG	61.72580645	18	29	2	31	3
7094	2844	2872	28	TGTAATAAGAAAGCGTTCGTGATGTAGCA	57.26551724	11299	2881	2911	30	TTCTTTAGGCAGGTCCTTGATGTCACAGCGT	63.0483871	18	2	30	32	9
7095	2845	2873	28	GTAATAAGAAAGCGTTCGTGATGTAGCAA	57.26551724	11298	2880	2910	30	TTTCTTTAGGCAGGTCCTTGATGTCACAGCG	63.0483871	18	1	31	32	7
7099	2849	2877	28	TAAGAAAGCGTTCGTGATGTAGCAACAGT	58.67931034	11297	2879	2909	30	ATTTCTTTAGGCAGGTCCTTGATGTCACAGC	61.72580645	18	1	31	32	2
7104	2854	2882	28	AAGCGTTCGTGATGTAGCAACAGTGATTT	58.67931034	11301	2883	2913	30	CTTTAGGCAGGTCCTTGATGTCACAGCGTCC	65.69354839	18	8	24	32	1
7129	2879	2907	28	ATTTCTTTAGGCAGGTCCTTGATGTCACA	58.67931034	11305	2916	2946	30	GATGGTGTCCAGCAATACGAAGATGTCCACG	64.37096774	18	27	5	32	9
7131	2881	2909	28	TTCTTTAGGCAGGTCCTTGATGTCACAGC	61.50689655	11309	2920	2950	30	GTGTCCAGCAATACGAAGATGTCCACGAAGG	64.37096774	18	30	2	32	11
7947	15752	15780	28	AATAAGAATCTACAACAGGAACTCCACTA	55.85172414	12009	15783	15813	30	TGGCGTGGTTTGTATGAAATCACCGAAATCA	60.40322581	18	24	8	32	3
7949	15754	15782	28	TAAGAATCTACAACAGGAACTCCACTACC	58.67931034	12013	15800	15830	30	AATCACCGAAATCATACCAGTTACCATTGAG	59.08064516	18	17	15	32	18
8853	28439	28467	28	ACCCTTACGAAGAATGGTTTTCAAGCCAG	60.09310345	12851	28468	28498	30	ATTCATTATGGTATTCGGCAAGACTATGCTC	59.08064516	18	29	3	32	1
8855	28441	28469	28	CCTTACGAAGAATGGTTTTCAAGCCAGAT	58.67931034	12853	28470	28500	30	TCATTATGGTATTCGGCAAGACTATGCTCAG	60.40322581	18	31	1	32	1
7130	2880	2908	28	TTTCTTTAGGCAGGTCCTTGATGTCACAG	60.09310345	11310	2921	2951	30	TGTCCAGCAATACGAAGATGTCCACGAAGGA	63.0483871	18	29	4	33	13
7130	2880	2908	28	TTTCTTTAGGCAGGTCCTTGATGTCACAG	60.09310345	11311	2922	2952	30	GTCCAGCAATACGAAGATGTCCACGAAGGAT	63.0483871	18	29	4	33	14
7132	2882	2910	28	TCTTTAGGCAGGTCCTTGATGTCACAGCG	62.92068966	11306	2917	2947	30	ATGGTGTCCAGCAATACGAAGATGTCCACGA	63.0483871	18	29	4	33	7
8187	19516	19544	28	AAGTCTGTCCTGGTTGAATGCGAACAAAC	60.09310345	12224	19548	19578	30	TACTTAGGTGTCTTAGGATTGGCTGTATCAA	59.08064516	18	11	22	33	4
8187	19516	19544	28	AAGTCTGTCCTGGTTGAATGCGAACAAAC	60.09310345	12226	19550	19580	30	CTTAGGTGTCTTAGGATTGGCTGTATCAACC	61.72580645	18	11	22	33	6
8562	25700	25728	28	TAGCATTTCAGTAGTGCCACCAGCCTTTT	60.09310345	12585	25751	25781	30	TAAAACACCCTCTTGAACAACATCACCCACT	60.40322581	18	20	13	33	23
8853	28439	28467	28	ACCCTTACGAAGAATGGTTTTCAAGCCAG	60.09310345	12856	28473	28503	30	TTATGGTATTCGGCAAGACTATGCTCAGGTC	61.72580645	18	29	4	33	6
8853	28439	28467	28	ACCCTTACGAAGAATGGTTTTCAAGCCAG	60.09310345	12858	28475	28505	30	ATGGTATTCGGCAAGACTATGCTCAGGTCCT	63.0483871	18	29	4	33	8
8854	28440	28468	28	CCCTTACGAAGAATGGTTTTCAAGCCAGA	60.09310345	12857	28474	28504	30	TATGGTATTCGGCAAGACTATGCTCAGGTCC	63.0483871	18	29	4	33	6
7100	2850	2878	28	AAGAAAGCGTTCGTGATGTAGCAACAGTG	60.09310345	11299	2881	2911	30	TTCTTTAGGCAGGTCCTTGATGTCACAGCGT	63.0483871	18	4	30	34	3
7101	2851	2879	28	AGAAAGCGTTCGTGATGTAGCAACAGTGA	60.09310345	11299	2881	2911	30	TTCTTTAGGCAGGTCCTTGATGTCACAGCGT	63.0483871	18	4	30	34	2
7129	2879	2907	28	ATTTCTTTAGGCAGGTCCTTGATGTCACA	58.67931034	11303	2914	2944	30	TAGATGGTGTCCAGCAATACGAAGATGTCCA	61.72580645	18	27	7	34	7
7949	15754	15782	28	TAAGAATCTACAACAGGAACTCCACTACC	58.67931034	12012	15799	15829	30	AAATCACCGAAATCATACCAGTTACCATTGA	57.75806452	18	17	17	34	17
8186	19515	19543	28	AAAGTCTGTCCTGGTTGAATGCGAACAAA	58.67931034	12224	19548	19578	30	TACTTAGGTGTCTTAGGATTGGCTGTATCAA	59.08064516	18	12	22	34	5
8187	19516	19544	28	AAGTCTGTCCTGGTTGAATGCGAACAAAC	60.09310345	12225	19549	19579	30	ACTTAGGTGTCTTAGGATTGGCTGTATCAAC	60.40322581	18	11	23	34	5
8854	28440	28468	28	CCCTTACGAAGAATGGTTTTCAAGCCAGA	60.09310345	12859	28476	28506	30	TGGTATTCGGCAAGACTATGCTCAGGTCCTA	63.0483871	18	29	5	34	8
8855	28441	28469	28	CCTTACGAAGAATGGTTTTCAAGCCAGAT	58.67931034	12855	28472	28502	30	ATTATGGTATTCGGCAAGACTATGCTCAGGT	60.40322581	18	31	3	34	3
7102	2852	2880	28	GAAAGCGTTCGTGATGTAGCAACAGTGAT	60.09310345	11300	2882	2912	30	TCTTTAGGCAGGTCCTTGATGTCACAGCGTC	64.37096774	18	6	29	35	2
7125	2875	2903	28	AGTGATTTCTTTAGGCAGGTCCTTGATGT	58.67931034	11309	2920	2950	30	GTGTCCAGCAATACGAAGATGTCCACGAAGG	64.37096774	18	33	2	35	17
7126	2876	2904	28	GTGATTTCTTTAGGCAGGTCCTTGATGTC	60.09310345	11308	2919	2949	30	GGTGTCCAGCAATACGAAGATGTCCACGAAG	64.37096774	18	33	2	35	15
7131	2881	2909	28	TTCTTTAGGCAGGTCCTTGATGTCACAGC	61.50689655	11305	2916	2946	30	GATGGTGTCCAGCAATACGAAGATGTCCACG	64.37096774	18	30	5	35	7
7949	15754	15782	28	TAAGAATCTACAACAGGAACTCCACTACC	58.67931034	12011	15798	15828	30	GAAATCACCGAAATCATACCAGTTACCATTG	59.08064516	18	17	18	35	16
8186	19515	19543	28	AAAGTCTGTCCTGGTTGAATGCGAACAAA	58.67931034	12225	19549	19579	30	ACTTAGGTGTCTTAGGATTGGCTGTATCAAC	60.40322581	18	12	23	35	6
8683	26907	26935	28	GACTCATCAAATAAGTAGTATGTAGCCAT	55.85172414	12699	26943	26973	30	TCATCTAAATCAATGCCCAGTGGTGTAAGTA	59.08064516	18	23	12	35	8
8854	28440	28468	28	CCCTTACGAAGAATGGTTTTCAAGCCAGA	60.09310345	12861	28478	28508	30	GTATTCGGCAAGACTATGCTCAGGTCCTACT	63.0483871	18	29	6	35	10
8855	28441	28469	28	CCTTACGAAGAATGGTTTTCAAGCCAGAT	58.67931034	12858	28475	28505	30	ATGGTATTCGGCAAGACTATGCTCAGGTCCT	63.0483871	18	31	4	35	6
7102	2852	2880	28	GAAAGCGTTCGTGATGTAGCAACAGTGAT	60.09310345	11299	2881	2911	30	TTCTTTAGGCAGGTCCTTGATGTCACAGCGT	63.0483871	18	6	30	36	1
7103	2853	2881	28	AAAGCGTTCGTGATGTAGCAACAGTGATT	58.67931034	11300	2882	2912	30	TCTTTAGGCAGGTCCTTGATGTCACAGCGTC	64.37096774	18	7	29	36	1
7126	2876	2904	28	GTGATTTCTTTAGGCAGGTCCTTGATGTC	60.09310345	11307	2918	2948	30	TGGTGTCCAGCAATACGAAGATGTCCACGAA	63.0483871	18	33	3	36	14
7130	2880	2908	28	TTTCTTTAGGCAGGTCCTTGATGTCACAG	60.09310345	11304	2915	2945	30	AGATGGTGTCCAGCAATACGAAGATGTCCAC	63.0483871	18	29	7	36	7
7132	2882	2910	28	TCTTTAGGCAGGTCCTTGATGTCACAGCG	62.92068966	11303	2914	2944	30	TAGATGGTGTCCAGCAATACGAAGATGTCCA	61.72580645	18	29	7	36	4
7132	2882	2910	28	TCTTTAGGCAGGTCCTTGATGTCACAGCG	62.92068966	11304	2915	2945	30	AGATGGTGTCCAGCAATACGAAGATGTCCAC	63.0483871	18	29	7	36	5
8759	27735	27763	28	AACTTCTCTTCAAGCCAATCAAGGACGGG	61.50689655	12759	27788	27818	30	AAAGATGTTAGTTAGCCACTGCGAAGTCAAC	60.40322581	18	35	1	36	25
8855	28441	28469	28	CCTTACGAAGAATGGTTTTCAAGCCAGAT	58.67931034	12859	28476	28506	30	TGGTATTCGGCAAGACTATGCTCAGGTCCTA	63.0483871	18	31	5	36	7
8855	28441	28469	28	CCTTACGAAGAATGGTTTTCAAGCCAGAT	58.67931034	12860	28477	28507	30	GGTATTCGGCAAGACTATGCTCAGGTCCTAC	64.37096774	18	31	5	36	8
7092	2842	2870	28	TTTGTAATAAGAAAGCGTTCGTGATGTAG	55.85172414	11299	2881	2911	30	TTCTTTAGGCAGGTCCTTGATGTCACAGCGT	63.0483871	18	7	30	37	11
7125	2875	2903	28	AGTGATTTCTTTAGGCAGGTCCTTGATGT	58.67931034	11306	2917	2947	30	ATGGTGTCCAGCAATACGAAGATGTCCACGA	63.0483871	18	33	4	37	14
7125	2875	2903	28	AGTGATTTCTTTAGGCAGGTCCTTGATGT	58.67931034	11310	2921	2951	30	TGTCCAGCAATACGAAGATGTCCACGAAGGA	63.0483871	18	33	4	37	18
7126	2876	2904	28	GTGATTTCTTTAGGCAGGTCCTTGATGTC	60.09310345	11306	2917	2947	30	ATGGTGTCCAGCAATACGAAGATGTCCACGA	63.0483871	18	33	4	37	13
7127	2877	2905	28	TGATTTCTTTAGGCAGGTCCTTGATGTCA	58.67931034	11307	2918	2948	30	TGGTGTCCAGCAATACGAAGATGTCCACGAA	63.0483871	18	34	3	37	13
7948	15753	15781	28	ATAAGAATCTACAACAGGAACTCCACTAC	57.26551724	12012	15799	15829	30	AAATCACCGAAATCATACCAGTTACCATTGA	57.75806452	18	20	17	37	18
8760	27736	27764	28	ACTTCTCTTCAAGCCAATCAAGGACGGGT	61.50689655	12759	27788	27818	30	AAAGATGTTAGTTAGCCACTGCGAAGTCAAC	60.40322581	18	36	1	37	24
6956	1477	1505	28	AAGACGCAGTATTATTGGGTAAACCTTGG	58.67931034	11154	1528	1558	30	CCCCACTGCGTTCTCCATTCTGGTTACTGCC	67.01612903	18	9	29	38	23
7092	2842	2870	28	TTTGTAATAAGAAAGCGTTCGTGATGTAG	55.85172414	11297	2879	2909	30	ATTTCTTTAGGCAGGTCCTTGATGTCACAGC	61.72580645	18	7	31	38	9
7095	2845	2873	28	GTAATAAGAAAGCGTTCGTGATGTAGCAA	57.26551724	11294	2875	2905	30	AGTGATTTCTTTAGGCAGGTCCTTGATGTCA	60.40322581	18	1	37	38	2
7125	2875	2903	28	AGTGATTTCTTTAGGCAGGTCCTTGATGT	58.67931034	11305	2916	2946	30	GATGGTGTCCAGCAATACGAAGATGTCCACG	64.37096774	18	33	5	38	13
7127	2877	2905	28	TGATTTCTTTAGGCAGGTCCTTGATGTCA	58.67931034	11310	2921	2951	30	TGTCCAGCAATACGAAGATGTCCACGAAGGA	63.0483871	18	34	4	38	16
7948	15753	15781	28	ATAAGAATCTACAACAGGAACTCCACTAC	57.26551724	12010	15797	15827	30	TGAAATCACCGAAATCATACCAGTTACCATT	57.75806452	18	20	18	38	16
7948	15753	15781	28	ATAAGAATCTACAACAGGAACTCCACTAC	57.26551724	12011	15798	15828	30	GAAATCACCGAAATCATACCAGTTACCATTG	59.08064516	18	20	18	38	17
8758	27734	27762	28	AAACTTCTCTTCAAGCCAATCAAGGACGG	60.09310345	12758	27787	27817	30	CAAAGATGTTAGTTAGCCACTGCGAAGTCAA	60.40322581	18	36	2	38	25
8851	28437	28465	28	CCACCCTTACGAAGAATGGTTTTCAAGCC	61.50689655	12864	28481	28511	30	TTCGGCAAGACTATGCTCAGGTCCTACTTCT	63.0483871	18	22	16	38	16
8563	25701	25729	28	AGCATTTCAGTAGTGCCACCAGCCTTTTT	60.09310345	12585	25751	25781	30	TAAAACACCCTCTTGAACAACATCACCCACT	60.40322581	18	26	13	39	22
8611	26648	26676	28	ATTGTCCTCACTGCCGTCTTGTTGACCAA	61.50689655	12636	26688	26718	30	CTATCATCATCTAACCAATCTTCTTCTTGCT	57.75806452	18	15	24	39	12
8762	27738	27766	28	TTCTCTTCAAGCCAATCAAGGACGGGTTT	60.09310345	12756	27785	27815	30	GCCAAAGATGTTAGTTAGCCACTGCGAAGTC	63.0483871	18	33	6	39	19
8853	28439	28467	28	ACCCTTACGAAGAATGGTTTTCAAGCCAG	60.09310345	12863	28480	28510	30	ATTCGGCAAGACTATGCTCAGGTCCTACTTC	63.0483871	18	29	10	39	13
7093	2843	2871	28	TTGTAATAAGAAAGCGTTCGTGATGTAGC	57.26551724	11295	2877	2907	30	TGATTTCTTTAGGCAGGTCCTTGATGTCACA	60.40322581	18	2	38	40	6
7125	2875	2903	28	AGTGATTTCTTTAGGCAGGTCCTTGATGT	58.67931034	11303	2914	2944	30	TAGATGGTGTCCAGCAATACGAAGATGTCCA	61.72580645	18	33	7	40	11
7125	2875	2903	28	AGTGATTTCTTTAGGCAGGTCCTTGATGT	58.67931034	11304	2915	2945	30	AGATGGTGTCCAGCAATACGAAGATGTCCAC	63.0483871	18	33	7	40	12
7298	4549	4577	28	GCACTGGCTCAGAGTCGTCTTCATCAAAT	61.50689655	11454	4597	4627	30	AACAACAGCCCTTGAGACAACTACAGCAACT	61.72580645	18	7	33	40	20
8610	26647	26675	28	GATTGTCCTCACTGCCGTCTTGTTGACCA	62.92068966	12632	26684	26714	30	TTGACTATCATCATCTAACCAATCTTCTTCT	56.43548387	18	19	21	40	9
8611	26648	26676	28	ATTGTCCTCACTGCCGTCTTGTTGACCAA	61.50689655	12635	26687	26717	30	ACTATCATCATCTAACCAATCTTCTTCTTGC	57.75806452	18	15	25	40	11
7124	2874	2902	28	CAGTGATTTCTTTAGGCAGGTCCTTGATG	60.09310345	11308	2919	2949	30	GGTGTCCAGCAATACGAAGATGTCCACGAAG	64.37096774	18	39	2	41	17
7124	2874	2902	28	CAGTGATTTCTTTAGGCAGGTCCTTGATG	60.09310345	11309	2920	2950	30	GTGTCCAGCAATACGAAGATGTCCACGAAGG	64.37096774	18	39	2	41	18
8672	26896	26924	28	TAAACTCACCAGACTCATCAAATAAGTAG	55.85172414	12698	26942	26972	30	CTCATCTAAATCAATGCCCAGTGGTGTAAGT	60.40322581	18	28	13	41	18
8758	27734	27762	28	AAACTTCTCTTCAAGCCAATCAAGGACGG	60.09310345	12757	27786	27816	30	CCAAAGATGTTAGTTAGCCACTGCGAAGTCA	61.72580645	18	36	5	41	24
8761	27737	27765	28	CTTCTCTTCAAGCCAATCAAGGACGGGTT	61.50689655	12757	27786	27816	30	CCAAAGATGTTAGTTAGCCACTGCGAAGTCA	61.72580645	18	36	5	41	21
6958	1479	1507	28	GACGCAGTATTATTGGGTAAACCTTGGGG	61.50689655	11155	1529	1559	30	CCCACTGCGTTCTCCATTCTGGTTACTGCCA	65.69354839	18	9	33	42	22
7124	2874	2902	28	CAGTGATTTCTTTAGGCAGGTCCTTGATG	60.09310345	11307	2918	2948	30	TGGTGTCCAGCAATACGAAGATGTCCACGAA	63.0483871	18	39	3	42	16
7947	15752	15780	28	AATAAGAATCTACAACAGGAACTCCACTA	55.85172414	12011	15798	15828	30	GAAATCACCGAAATCATACCAGTTACCATTG	59.08064516	18	24	18	42	18
8198	19555	19583	28	GTGTCTTAGGATTGGCTGTATCAACCTTA	58.67931034	12227	19603	19633	30	GCATAGAATGTCCAATAACCCTGAGTTGAAC	60.40322581	18	14	28	42	20
8677	26901	26929	28	TCACCAGACTCATCAAATAAGTAGTATGT	55.85172414	12700	26944	26974	30	CATCTAAATCAATGCCCAGTGGTGTAAGTAA	59.08064516	18	31	11	42	15
8683	26907	26935	28	GACTCATCAAATAAGTAGTATGTAGCCAT	55.85172414	12697	26941	26971	30	ACTCATCTAAATCAATGCCCAGTGGTGTAAG	60.40322581	18	23	19	42	6
8761	27737	27765	28	CTTCTCTTCAAGCCAATCAAGGACGGGTT	61.50689655	12755	27784	27814	30	TGCCAAAGATGTTAGTTAGCCACTGCGAAGT	61.72580645	18	36	6	42	19
8761	27737	27765	28	CTTCTCTTCAAGCCAATCAAGGACGGGTT	61.50689655	12756	27785	27815	30	GCCAAAGATGTTAGTTAGCCACTGCGAAGTC	63.0483871	18	36	6	42	20
7123	2873	2901	28	ACAGTGATTTCTTTAGGCAGGTCCTTGAT	58.67931034	11308	2919	2949	30	GGTGTCCAGCAATACGAAGATGTCCACGAAG	64.37096774	18	41	2	43	18
7123	2873	2901	28	ACAGTGATTTCTTTAGGCAGGTCCTTGAT	58.67931034	11309	2920	2950	30	GTGTCCAGCAATACGAAGATGTCCACGAAGG	64.37096774	18	41	2	43	19
7124	2874	2902	28	CAGTGATTTCTTTAGGCAGGTCCTTGATG	60.09310345	11306	2917	2947	30	ATGGTGTCCAGCAATACGAAGATGTCCACGA	63.0483871	18	39	4	43	15
7124	2874	2902	28	CAGTGATTTCTTTAGGCAGGTCCTTGATG	60.09310345	11310	2921	2951	30	TGTCCAGCAATACGAAGATGTCCACGAAGGA	63.0483871	18	39	4	43	19
8196	19552	19580	28	TAGGTGTCTTAGGATTGGCTGTATCAACC	60.09310345	12227	19603	19633	30	GCATAGAATGTCCAATAACCCTGAGTTGAAC	60.40322581	18	15	28	43	23
8673	26897	26925	28	AAACTCACCAGACTCATCAAATAAGTAGT	55.85172414	12701	26945	26975	30	ATCTAAATCAATGCCCAGTGGTGTAAGTAAT	57.75806452	18	33	10	43	20
8676	26900	26928	28	CTCACCAGACTCATCAAATAAGTAGTATG	57.26551724	12701	26945	26975	30	ATCTAAATCAATGCCCAGTGGTGTAAGTAAT	57.75806452	18	33	10	43	17
8677	26901	26929	28	TCACCAGACTCATCAAATAAGTAGTATGT	55.85172414	12699	26943	26973	30	TCATCTAAATCAATGCCCAGTGGTGTAAGTA	59.08064516	18	31	12	43	14
8758	27734	27762	28	AAACTTCTCTTCAAGCCAATCAAGGACGG	60.09310345	12754	27783	27813	30	GTGCCAAAGATGTTAGTTAGCCACTGCGAAG	63.0483871	18	36	7	43	21
8760	27736	27764	28	ACTTCTCTTCAAGCCAATCAAGGACGGGT	61.50689655	12754	27783	27813	30	GTGCCAAAGATGTTAGTTAGCCACTGCGAAG	63.0483871	18	36	7	43	19
8856	28442	28470	28	CTTACGAAGAATGGTTTTCAAGCCAGATT	57.26551724	12855	28472	28502	30	ATTATGGTATTCGGCAAGACTATGCTCAGGT	60.40322581	18	40	3	43	2
7123	2873	2901	28	ACAGTGATTTCTTTAGGCAGGTCCTTGAT	58.67931034	11307	2918	2948	30	TGGTGTCCAGCAATACGAAGATGTCCACGAA	63.0483871	18	41	3	44	17
7124	2874	2902	28	CAGTGATTTCTTTAGGCAGGTCCTTGATG	60.09310345	11305	2916	2946	30	GATGGTGTCCAGCAATACGAAGATGTCCACG	64.37096774	18	39	5	44	14
8610	26647	26675	28	GATTGTCCTCACTGCCGTCTTGTTGACCA	62.92068966	12630	26682	26712	30	TGTTGACTATCATCATCTAACCAATCTTCTT	56.43548387	18	19	25	44	7
8610	26647	26675	28	GATTGTCCTCACTGCCGTCTTGTTGACCA	62.92068966	12635	26687	26717	30	ACTATCATCATCTAACCAATCTTCTTCTTGC	57.75806452	18	19	25	44	12
8611	26648	26676	28	ATTGTCCTCACTGCCGTCTTGTTGACCAA	61.50689655	12638	26690	26720	30	ATCATCATCTAACCAATCTTCTTCTTGCTCT	57.75806452	18	15	29	44	14
8673	26897	26925	28	AAACTCACCAGACTCATCAAATAAGTAGT	55.85172414	12700	26944	26974	30	CATCTAAATCAATGCCCAGTGGTGTAAGTAA	59.08064516	18	33	11	44	19
8676	26900	26928	28	CTCACCAGACTCATCAAATAAGTAGTATG	57.26551724	12700	26944	26974	30	CATCTAAATCAATGCCCAGTGGTGTAAGTAA	59.08064516	18	33	11	44	16
8677	26901	26929	28	TCACCAGACTCATCAAATAAGTAGTATGT	55.85172414	12698	26942	26972	30	CTCATCTAAATCAATGCCCAGTGGTGTAAGT	60.40322581	18	31	13	44	13
8856	28442	28470	28	CTTACGAAGAATGGTTTTCAAGCCAGATT	57.26551724	12857	28474	28504	30	TATGGTATTCGGCAAGACTATGCTCAGGTCC	63.0483871	18	40	4	44	4
7297	4548	4576	28	AGCACTGGCTCAGAGTCGTCTTCATCAAA	61.50689655	11453	4596	4626	30	GAACAACAGCCCTTGAGACAACTACAGCAAC	63.0483871	18	8	37	45	20
8196	19552	19580	28	TAGGTGTCTTAGGATTGGCTGTATCAACC	60.09310345	12228	19604	19634	30	CATAGAATGTCCAATAACCCTGAGTTGAACA	59.08064516	18	15	30	45	24
8673	26897	26925	28	AAACTCACCAGACTCATCAAATAAGTAGT	55.85172414	12699	26943	26973	30	TCATCTAAATCAATGCCCAGTGGTGTAAGTA	59.08064516	18	33	12	45	18
8675	26899	26927	28	ACTCACCAGACTCATCAAATAAGTAGTAT	55.85172414	12700	26944	26974	30	CATCTAAATCAATGCCCAGTGGTGTAAGTAA	59.08064516	18	34	11	45	17
8676	26900	26928	28	CTCACCAGACTCATCAAATAAGTAGTATG	57.26551724	12699	26943	26973	30	TCATCTAAATCAATGCCCAGTGGTGTAAGTA	59.08064516	18	33	12	45	15
8853	28439	28467	28	ACCCTTACGAAGAATGGTTTTCAAGCCAG	60.09310345	12864	28481	28511	30	TTCGGCAAGACTATGCTCAGGTCCTACTTCT	63.0483871	18	29	16	45	14
8856	28442	28470	28	CTTACGAAGAATGGTTTTCAAGCCAGATT	57.26551724	12860	28477	28507	30	GGTATTCGGCAAGACTATGCTCAGGTCCTAC	64.37096774	18	40	5	45	7
6861	945	973	28	TGGTTCAATCTGTCAAGCAGCAGCAAAGC	61.50689655	11102	975	1005	30	AGAGCAGCATCACCGCCATTGCCAGCCATTC	67.01612903	18	29	17	46	2
6861	945	973	28	TGGTTCAATCTGTCAAGCAGCAGCAAAGC	61.50689655	11104	977	1007	30	AGCAGCATCACCGCCATTGCCAGCCATTCTA	65.69354839	18	29	17	46	4
7123	2873	2901	28	ACAGTGATTTCTTTAGGCAGGTCCTTGAT	58.67931034	11305	2916	2946	30	GATGGTGTCCAGCAATACGAAGATGTCCACG	64.37096774	18	41	5	46	15
7124	2874	2902	28	CAGTGATTTCTTTAGGCAGGTCCTTGATG	60.09310345	11303	2914	2944	30	TAGATGGTGTCCAGCAATACGAAGATGTCCA	61.72580645	18	39	7	46	12
8195	19551	19579	28	TTAGGTGTCTTAGGATTGGCTGTATCAAC	58.67931034	12227	19603	19633	30	GCATAGAATGTCCAATAACCCTGAGTTGAAC	60.40322581	18	18	28	46	24
8673	26897	26925	28	AAACTCACCAGACTCATCAAATAAGTAGT	55.85172414	12698	26942	26972	30	CTCATCTAAATCAATGCCCAGTGGTGTAAGT	60.40322581	18	33	13	46	17
8674	26898	26926	28	AACTCACCAGACTCATCAAATAAGTAGTA	55.85172414	12701	26945	26975	30	ATCTAAATCAATGCCCAGTGGTGTAAGTAAT	57.75806452	18	36	10	46	19
8675	26899	26927	28	ACTCACCAGACTCATCAAATAAGTAGTAT	55.85172414	12699	26943	26973	30	TCATCTAAATCAATGCCCAGTGGTGTAAGTA	59.08064516	18	34	12	46	16
8676	26900	26928	28	CTCACCAGACTCATCAAATAAGTAGTATG	57.26551724	12698	26942	26972	30	CTCATCTAAATCAATGCCCAGTGGTGTAAGT	60.40322581	18	33	13	46	14
8679	26903	26931	28	ACCAGACTCATCAAATAAGTAGTATGTAG	55.85172414	12698	26942	26972	30	CTCATCTAAATCAATGCCCAGTGGTGTAAGT	60.40322581	18	33	13	46	11
8854	28440	28468	28	CCCTTACGAAGAATGGTTTTCAAGCCAGA	60.09310345	12865	28482	28512	30	TCGGCAAGACTATGCTCAGGTCCTACTTCTG	64.37096774	18	29	17	46	14
7945	15750	15778	28	ATAATAAGAATCTACAACAGGAACTCCAC	55.85172414	12013	15800	15830	30	AATCACCGAAATCATACCAGTTACCATTGAG	59.08064516	18	32	15	47	22
7946	15751	15779	28	TAATAAGAATCTACAACAGGAACTCCACT	55.85172414	12015	15802	15832	30	TCACCGAAATCATACCAGTTACCATTGAGAT	59.08064516	18	26	21	47	23
8145	18765	18793	28	GCAAAAGCAGACATAGCAATAATACCCAT	57.26551724	12193	18816	18846	30	TCATACAAAAAAAAGAACAAAGACCATTGAG	55.11290323	18	44	3	47	23
8675	26899	26927	28	ACTCACCAGACTCATCAAATAAGTAGTAT	55.85172414	12698	26942	26972	30	CTCATCTAAATCAATGCCCAGTGGTGTAAGT	60.40322581	18	34	13	47	15
8757	27733	27761	28	TAAACTTCTCTTCAAGCCAATCAAGGACG	58.67931034	12757	27786	27816	30	CCAAAGATGTTAGTTAGCCACTGCGAAGTCA	61.72580645	18	42	5	47	25
7123	2873	2901	28	ACAGTGATTTCTTTAGGCAGGTCCTTGAT	58.67931034	11304	2915	2945	30	AGATGGTGTCCAGCAATACGAAGATGTCCAC	63.0483871	18	41	7	48	14
8195	19551	19579	28	TTAGGTGTCTTAGGATTGGCTGTATCAAC	58.67931034	12228	19604	19634	30	CATAGAATGTCCAATAACCCTGAGTTGAACA	59.08064516	18	18	30	48	25
8674	26898	26926	28	AACTCACCAGACTCATCAAATAAGTAGTA	55.85172414	12699	26943	26973	30	TCATCTAAATCAATGCCCAGTGGTGTAAGTA	59.08064516	18	36	12	48	17
8757	27733	27761	28	TAAACTTCTCTTCAAGCCAATCAAGGACG	58.67931034	12756	27785	27815	30	GCCAAAGATGTTAGTTAGCCACTGCGAAGTC	63.0483871	18	42	6	48	24
8610	26647	26675	28	GATTGTCCTCACTGCCGTCTTGTTGACCA	62.92068966	12628	26680	26710	30	TTTGTTGACTATCATCATCTAACCAATCTTC	56.43548387	18	19	30	49	5
8610	26647	26675	28	GATTGTCCTCACTGCCGTCTTGTTGACCA	62.92068966	12629	26681	26711	30	TTGTTGACTATCATCATCTAACCAATCTTCT	56.43548387	18	19	30	49	6
8674	26898	26926	28	AACTCACCAGACTCATCAAATAAGTAGTA	55.85172414	12698	26942	26972	30	CTCATCTAAATCAATGCCCAGTGGTGTAAGT	60.40322581	18	36	13	49	16
8757	27733	27761	28	TAAACTTCTCTTCAAGCCAATCAAGGACG	58.67931034	12754	27783	27813	30	GTGCCAAAGATGTTAGTTAGCCACTGCGAAG	63.0483871	18	42	7	49	22
7122	2872	2900	28	AACAGTGATTTCTTTAGGCAGGTCCTTGA	58.67931034	11308	2919	2949	30	GGTGTCCAGCAATACGAAGATGTCCACGAAG	64.37096774	18	48	2	50	19
7122	2872	2900	28	AACAGTGATTTCTTTAGGCAGGTCCTTGA	58.67931034	11309	2920	2950	30	GTGTCCAGCAATACGAAGATGTCCACGAAGG	64.37096774	18	48	2	50	20
8856	28442	28470	28	CTTACGAAGAATGGTTTTCAAGCCAGATT	57.26551724	12863	28480	28510	30	ATTCGGCAAGACTATGCTCAGGTCCTACTTC	63.0483871	18	40	10	50	10
7122	2872	2900	28	AACAGTGATTTCTTTAGGCAGGTCCTTGA	58.67931034	11307	2918	2948	30	TGGTGTCCAGCAATACGAAGATGTCCACGAA	63.0483871	18	48	3	51	18
8610	26647	26675	28	GATTGTCCTCACTGCCGTCTTGTTGACCA	62.92068966	12626	26678	26708	30	AGTTTGTTGACTATCATCATCTAACCAATCT	56.43548387	18	19	32	51	3
8610	26647	26675	28	GATTGTCCTCACTGCCGTCTTGTTGACCA	62.92068966	12627	26679	26709	30	GTTTGTTGACTATCATCATCTAACCAATCTT	56.43548387	18	19	32	51	4
8672	26896	26924	28	TAAACTCACCAGACTCATCAAATAAGTAG	55.85172414	12689	26926	26956	30	ATGTAGCCATACTCCACTCATCTAAATCAAT	57.75806452	18	28	23	51	2
8672	26896	26924	28	TAAACTCACCAGACTCATCAAATAAGTAG	55.85172414	12690	26927	26957	30	TGTAGCCATACTCCACTCATCTAAATCAATG	59.08064516	18	28	23	51	3
8672	26896	26924	28	TAAACTCACCAGACTCATCAAATAAGTAG	55.85172414	12694	26931	26961	30	GCCATACTCCACTCATCTAAATCAATGCCCA	61.72580645	18	28	23	51	7
7122	2872	2900	28	AACAGTGATTTCTTTAGGCAGGTCCTTGA	58.67931034	11306	2917	2947	30	ATGGTGTCCAGCAATACGAAGATGTCCACGA	63.0483871	18	48	4	52	17
7122	2872	2900	28	AACAGTGATTTCTTTAGGCAGGTCCTTGA	58.67931034	11311	2922	2952	30	GTCCAGCAATACGAAGATGTCCACGAAGGAT	63.0483871	18	48	4	52	22
7944	15748	15776	28	GAATAATAAGAATCTACAACAGGAACTCC	55.85172414	12012	15799	15829	30	AAATCACCGAAATCATACCAGTTACCATTGA	57.75806452	18	35	17	52	23
8673	26897	26925	28	AAACTCACCAGACTCATCAAATAAGTAGT	55.85172414	12697	26941	26971	30	ACTCATCTAAATCAATGCCCAGTGGTGTAAG	60.40322581	18	33	19	52	16
8676	26900	26928	28	CTCACCAGACTCATCAAATAAGTAGTATG	57.26551724	12697	26941	26971	30	ACTCATCTAAATCAATGCCCAGTGGTGTAAG	60.40322581	18	33	19	52	13
7121	2871	2899	28	CAACAGTGATTTCTTTAGGCAGGTCCTTG	60.09310345	11307	2918	2948	30	TGGTGTCCAGCAATACGAAGATGTCCACGAA	63.0483871	18	50	3	53	19
8672	26896	26924	28	TAAACTCACCAGACTCATCAAATAAGTAG	55.85172414	12691	26928	26958	30	GTAGCCATACTCCACTCATCTAAATCAATGC	60.40322581	18	28	25	53	4
8672	26896	26924	28	TAAACTCACCAGACTCATCAAATAAGTAG	55.85172414	12693	26930	26960	30	AGCCATACTCCACTCATCTAAATCAATGCCC	61.72580645	18	28	25	53	6
8675	26899	26927	28	ACTCACCAGACTCATCAAATAAGTAGTAT	55.85172414	12697	26941	26971	30	ACTCATCTAAATCAATGCCCAGTGGTGTAAG	60.40322581	18	34	19	53	14
7119	2869	2897	28	AGCAACAGTGATTTCTTTAGGCAGGTCCT	60.09310345	11307	2918	2948	30	TGGTGTCCAGCAATACGAAGATGTCCACGAA	63.0483871	18	51	3	54	21
7121	2871	2899	28	CAACAGTGATTTCTTTAGGCAGGTCCTTG	60.09310345	11306	2917	2947	30	ATGGTGTCCAGCAATACGAAGATGTCCACGA	63.0483871	18	50	4	54	18
8700	26947	26975	28	CTAAATCAATGCCCAGTGGTGTAAGTAAT	57.26551724	12713	27000	27030	30	ATGACAGCATCTGCCACAACACAGGCGAACT	64.37096774	18	7	47	54	25
7117	2867	2895	28	GTAGCAACAGTGATTTCTTTAGGCAGGTC	60.09310345	11307	2918	2948	30	TGGTGTCCAGCAATACGAAGATGTCCACGAA	63.0483871	18	52	3	55	23
7119	2869	2897	28	AGCAACAGTGATTTCTTTAGGCAGGTCCT	60.09310345	11306	2917	2947	30	ATGGTGTCCAGCAATACGAAGATGTCCACGA	63.0483871	18	51	4	55	20
7121	2871	2899	28	CAACAGTGATTTCTTTAGGCAGGTCCTTG	60.09310345	11305	2916	2946	30	GATGGTGTCCAGCAATACGAAGATGTCCACG	64.37096774	18	50	5	55	17
7122	2872	2900	28	AACAGTGATTTCTTTAGGCAGGTCCTTGA	58.67931034	11303	2914	2944	30	TAGATGGTGTCCAGCAATACGAAGATGTCCA	61.72580645	18	48	7	55	14
8674	26898	26926	28	AACTCACCAGACTCATCAAATAAGTAGTA	55.85172414	12697	26941	26971	30	ACTCATCTAAATCAATGCCCAGTGGTGTAAG	60.40322581	18	36	19	55	15
7115	2865	2893	28	ATGTAGCAACAGTGATTTCTTTAGGCAGG	58.67931034	11306	2917	2947	30	ATGGTGTCCAGCAATACGAAGATGTCCACGA	63.0483871	18	52	4	56	24
7116	2866	2894	28	TGTAGCAACAGTGATTTCTTTAGGCAGGT	58.67931034	11306	2917	2947	30	ATGGTGTCCAGCAATACGAAGATGTCCACGA	63.0483871	18	52	4	56	23
7117	2867	2895	28	GTAGCAACAGTGATTTCTTTAGGCAGGTC	60.09310345	11306	2917	2947	30	ATGGTGTCCAGCAATACGAAGATGTCCACGA	63.0483871	18	52	4	56	22
7447	6576	6604	28	GGTGTAATGTCAAGAATCTCAAGTGTCTG	58.67931034	11569	6615	6645	30	ACAGCATCAGTAGTGTCAGCAATGTCTCTGC	63.0483871	18	28	28	56	11
8077	18177	18205	28	CTAAACTCCTGTGTAGAAACTAAGTAATC	55.85172414	12134	18222	18252	30	AGTCTAAAGTAGCGGTTGAGTAAACAAAAGA	57.75806452	18	43	13	56	17
8673	26897	26925	28	AAACTCACCAGACTCATCAAATAAGTAGT	55.85172414	12689	26926	26956	30	ATGTAGCCATACTCCACTCATCTAAATCAAT	57.75806452	18	33	23	56	1
8673	26897	26925	28	AAACTCACCAGACTCATCAAATAAGTAGT	55.85172414	12690	26927	26957	30	TGTAGCCATACTCCACTCATCTAAATCAATG	59.08064516	18	33	23	56	2
8673	26897	26925	28	AAACTCACCAGACTCATCAAATAAGTAGT	55.85172414	12694	26931	26961	30	GCCATACTCCACTCATCTAAATCAATGCCCA	61.72580645	18	33	23	56	6
6862	946	974	28	GGTTCAATCTGTCAAGCAGCAGCAAAGCA	61.50689655	11103	976	1006	30	GAGCAGCATCACCGCCATTGCCAGCCATTCT	67.01612903	18	38	19	57	2
7118	2868	2896	28	TAGCAACAGTGATTTCTTTAGGCAGGTCC	60.09310345	11307	2918	2948	30	TGGTGTCCAGCAATACGAAGATGTCCACGAA	63.0483871	18	54	3	57	22
7120	2870	2898	28	GCAACAGTGATTTCTTTAGGCAGGTCCTT	60.09310345	11307	2918	2948	30	TGGTGTCCAGCAATACGAAGATGTCCACGAA	63.0483871	18	54	3	57	20
7121	2871	2899	28	CAACAGTGATTTCTTTAGGCAGGTCCTTG	60.09310345	11304	2915	2945	30	AGATGGTGTCCAGCAATACGAAGATGTCCAC	63.0483871	18	50	7	57	16
7447	6576	6604	28	GGTGTAATGTCAAGAATCTCAAGTGTCTG	58.67931034	11570	6616	6646	30	CAGCATCAGTAGTGTCAGCAATGTCTCTGCC	64.37096774	18	28	29	57	12
7119	2869	2897	28	AGCAACAGTGATTTCTTTAGGCAGGTCCT	60.09310345	11303	2914	2944	30	TAGATGGTGTCCAGCAATACGAAGATGTCCA	61.72580645	18	51	7	58	17
7447	6576	6604	28	GGTGTAATGTCAAGAATCTCAAGTGTCTG	58.67931034	11571	6617	6647	30	AGCATCAGTAGTGTCAGCAATGTCTCTGCCA	63.0483871	18	28	30	58	13
7686	10226	10254	28	CCTGTTGTCCATCAAAGTGTCCCTTATTT	58.67931034	11793	10275	10305	30	TTCTAAACTCTGAAGTCTTGTAAAAGTGTTC	56.43548387	18	20	38	58	21
8609	26646	26674	28	TGATTGTCCTCACTGCCGTCTTGTTGACC	62.92068966	12633	26685	26715	30	TGACTATCATCATCTAACCAATCTTCTTCTT	56.43548387	18	37	21	58	11
8673	26897	26925	28	AAACTCACCAGACTCATCAAATAAGTAGT	55.85172414	12691	26928	26958	30	GTAGCCATACTCCACTCATCTAAATCAATGC	60.40322581	18	33	25	58	3
8675	26899	26927	28	ACTCACCAGACTCATCAAATAAGTAGTAT	55.85172414	12692	26929	26959	30	TAGCCATACTCCACTCATCTAAATCAATGCC	60.40322581	18	34	24	58	2
8675	26899	26927	28	ACTCACCAGACTCATCAAATAAGTAGTAT	55.85172414	12696	26933	26963	30	CATACTCCACTCATCTAAATCAATGCCCAGT	60.40322581	18	34	24	58	6
7114	2864	2892	28	GATGTAGCAACAGTGATTTCTTTAGGCAG	58.67931034	11305	2916	2946	30	GATGGTGTCCAGCAATACGAAGATGTCCACG	64.37096774	18	54	5	59	24
7118	2868	2896	28	TAGCAACAGTGATTTCTTTAGGCAGGTCC	60.09310345	11305	2916	2946	30	GATGGTGTCCAGCAATACGAAGATGTCCACG	64.37096774	18	54	5	59	20
7120	2870	2898	28	GCAACAGTGATTTCTTTAGGCAGGTCCTT	60.09310345	11305	2916	2946	30	GATGGTGTCCAGCAATACGAAGATGTCCACG	64.37096774	18	54	5	59	18
8458	23427	23455	28	ACTTCGGTAGTTTTCACATTACACTCAAG	57.26551724	12476	23473	23503	30	TAGGATTTTCCACTACTTCTTCAGAGACTGG	60.40322581	18	17	42	59	18
8609	26646	26674	28	TGATTGTCCTCACTGCCGTCTTGTTGACC	62.92068966	12631	26683	26713	30	GTTGACTATCATCATCTAACCAATCTTCTTC	57.75806452	18	37	22	59	9
8675	26899	26927	28	ACTCACCAGACTCATCAAATAAGTAGTAT	55.85172414	12695	26932	26962	30	CCATACTCCACTCATCTAAATCAATGCCCAG	61.72580645	18	34	25	59	5
8826	28362	28390	28	CGTGGAACCCAATAGGCACACTTGTTATG	61.50689655	12823	28391	28421	30	GCAACCAACATAAGAGAACACACAGCCTCCA	63.0483871	18	9	50	59	1
7449	6578	6606	28	TGTAATGTCAAGAATCTCAAGTGTCTGTG	57.26551724	11569	6615	6645	30	ACAGCATCAGTAGTGTCAGCAATGTCTCTGC	63.0483871	18	32	28	60	9
7450	6579	6607	28	GTAATGTCAAGAATCTCAAGTGTCTGTGG	58.67931034	11573	6619	6649	30	CATCAGTAGTGTCAGCAATGTCTCTGCCAAA	61.72580645	18	32	28	60	12
8674	26898	26926	28	AACTCACCAGACTCATCAAATAAGTAGTA	55.85172414	12696	26933	26963	30	CATACTCCACTCATCTAAATCAATGCCCAGT	60.40322581	18	36	24	60	7
8699	26946	26974	28	TCTAAATCAATGCCCAGTGGTGTAAGTAA	57.26551724	12712	26999	27029	30	TATGACAGCATCTGCCACAACACAGGCGAAC	64.37096774	18	8	52	60	25
8700	26947	26975	28	CTAAATCAATGCCCAGTGGTGTAAGTAAT	57.26551724	12711	26998	27028	30	TTATGACAGCATCTGCCACAACACAGGCGAA	63.0483871	18	7	53	60	23
7120	2870	2898	28	GCAACAGTGATTTCTTTAGGCAGGTCCTT	60.09310345	11303	2914	2944	30	TAGATGGTGTCCAGCAATACGAAGATGTCCA	61.72580645	18	54	7	61	16
7120	2870	2898	28	GCAACAGTGATTTCTTTAGGCAGGTCCTT	60.09310345	11304	2915	2945	30	AGATGGTGTCCAGCAATACGAAGATGTCCAC	63.0483871	18	54	7	61	17
7449	6578	6606	28	TGTAATGTCAAGAATCTCAAGTGTCTGTG	57.26551724	11570	6616	6646	30	CAGCATCAGTAGTGTCAGCAATGTCTCTGCC	64.37096774	18	32	29	61	10
8459	23428	23456	28	CTTCGGTAGTTTTCACATTACACTCAAGA	57.26551724	12476	23473	23503	30	TAGGATTTTCCACTACTTCTTCAGAGACTGG	60.40322581	18	19	42	61	17
8609	26646	26674	28	TGATTGTCCTCACTGCCGTCTTGTTGACC	62.92068966	12636	26688	26718	30	CTATCATCATCTAACCAATCTTCTTCTTGCT	57.75806452	18	37	24	61	14
8674	26898	26926	28	AACTCACCAGACTCATCAAATAAGTAGTA	55.85172414	12693	26930	26960	30	AGCCATACTCCACTCATCTAAATCAATGCCC	61.72580645	18	36	25	61	4
8608	26645	26673	28	CTGATTGTCCTCACTGCCGTCTTGTTGAC	62.92068966	12632	26684	26714	30	TTGACTATCATCATCTAACCAATCTTCTTCT	56.43548387	18	41	21	62	11
8608	26645	26673	28	CTGATTGTCCTCACTGCCGTCTTGTTGAC	62.92068966	12633	26685	26715	30	TGACTATCATCATCTAACCAATCTTCTTCTT	56.43548387	18	41	21	62	12
8611	26648	26676	28	ATTGTCCTCACTGCCGTCTTGTTGACCAA	61.50689655	12640	26692	26722	30	CATCATCTAACCAATCTTCTTCTTGCTCTTC	59.08064516	18	15	48	63	16
8698	26945	26973	28	ATCTAAATCAATGCCCAGTGGTGTAAGTA	57.26551724	12711	26998	27028	30	TTATGACAGCATCTGCCACAACACAGGCGAA	63.0483871	18	10	53	63	25
8221	19861	19889	28	CTGAGGTGATAGAGGTTTGTGGTGGTTGG	62.92068966	12261	19904	19934	30	ACCTGAGTTACTGAAGTCATTGAGAGCCTTT	60.40322581	18	14	50	64	15
8458	23427	23455	28	ACTTCGGTAGTTTTCACATTACACTCAAG	57.26551724	12482	23479	23509	30	TTTCCACTACTTCTTCAGAGACTGGTTTTAG	59.08064516	18	17	47	64	24
8699	26946	26974	28	TCTAAATCAATGCCCAGTGGTGTAAGTAA	57.26551724	12710	26997	27027	30	TTTATGACAGCATCTGCCACAACACAGGCGA	63.0483871	18	8	56	64	23
8826	28362	28390	28	CGTGGAACCCAATAGGCACACTTGTTATG	61.50689655	12824	28392	28422	30	CAACCAACATAAGAGAACACACAGCCTCCAA	61.72580645	18	9	55	64	2
8827	28363	28391	28	GTGGAACCCAATAGGCACACTTGTTATGG	61.50689655	12824	28392	28422	30	CAACCAACATAAGAGAACACACAGCCTCCAA	61.72580645	18	9	55	64	1
7685	10225	10253	28	CCCTGTTGTCCATCAAAGTGTCCCTTATT	60.09310345	11792	10274	10304	30	TTTCTAAACTCTGAAGTCTTGTAAAAGTGTT	55.11290323	18	17	48	65	21
6894	1013	1041	28	AGAAGTTCCCCTACTGCTGCCTGGAGTTG	64.33448276	11110	1065	1095	30	CGTGATGAGGAACGAGAAGAGGCTTGACTGC	65.69354839	18	47	19	66	24
8029	17669	17697	28	TTCAGATTTAGCCACATTCAAAGACTTCT	55.85172414	12064	17713	17743	30	CAACTTCAGAATCACCATTAGCAACAGCCTG	61.72580645	18	45	21	66	16
8029	17669	17697	28	TTCAGATTTAGCCACATTCAAAGACTTCT	55.85172414	12065	17714	17744	30	AACTTCAGAATCACCATTAGCAACAGCCTGC	61.72580645	18	45	21	66	17
8233	19873	19901	28	AGGTTTGTGGTGGTTGGTAAAGAACATCA	58.67931034	12269	19912	19942	30	TACTGAAGTCATTGAGAGCCTTTGCGAGATG	61.72580645	18	37	29	66	11
7454	6616	6644	28	CAGCATCAGTAGTGTCAGCAATGTCTCTG	61.50689655	11578	6661	6691	30	GCAGAAACTTTTTGTTAGACTCAGTAAGAAC	57.75806452	18	24	43	67	17
8228	19868	19896	28	GATAGAGGTTTGTGGTGGTTGGTAAAGAA	58.67931034	12269	19912	19942	30	TACTGAAGTCATTGAGAGCCTTTGCGAGATG	61.72580645	18	38	29	67	16
8222	19862	19890	28	TGAGGTGATAGAGGTTTGTGGTGGTTGGT	61.50689655	12257	19900	19930	30	CAGAACCTGAGTTACTGAAGTCATTGAGAGC	61.72580645	18	16	52	68	10
8606	26643	26671	28	GTCTGATTGTCCTCACTGCCGTCTTGTTG	62.92068966	12632	26684	26714	30	TTGACTATCATCATCTAACCAATCTTCTTCT	56.43548387	18	47	21	68	13
8826	28362	28390	28	CGTGGAACCCAATAGGCACACTTGTTATG	61.50689655	12825	28393	28423	30	AACCAACATAAGAGAACACACAGCCTCCAAA	60.40322581	18	9	59	68	3
8827	28363	28391	28	GTGGAACCCAATAGGCACACTTGTTATGG	61.50689655	12825	28393	28423	30	AACCAACATAAGAGAACACACAGCCTCCAAA	60.40322581	18	9	59	68	2
6896	1015	1043	28	AAGTTCCCCTACTGCTGCCTGGAGTTGAA	62.92068966	11112	1067	1097	30	TGATGAGGAACGAGAAGAGGCTTGACTGCCG	65.69354839	18	52	17	69	24
8028	17668	17696	28	ATTCAGATTTAGCCACATTCAAAGACTTC	55.85172414	12061	17710	17740	30	GAACAACTTCAGAATCACCATTAGCAACAGC	60.40322581	18	40	29	69	14
8222	19862	19890	28	TGAGGTGATAGAGGTTTGTGGTGGTTGGT	61.50689655	12258	19901	19931	30	AGAACCTGAGTTACTGAAGTCATTGAGAGCC	61.72580645	18	16	53	69	11
8222	19862	19890	28	TGAGGTGATAGAGGTTTGTGGTGGTTGGT	61.50689655	12259	19902	19932	30	GAACCTGAGTTACTGAAGTCATTGAGAGCCT	61.72580645	18	16	53	69	12
8606	26643	26671	28	GTCTGATTGTCCTCACTGCCGTCTTGTTG	62.92068966	12631	26683	26713	30	GTTGACTATCATCATCTAACCAATCTTCTTC	57.75806452	18	47	22	69	12
8607	26644	26672	28	TCTGATTGTCCTCACTGCCGTCTTGTTGA	61.50689655	12634	26686	26716	30	GACTATCATCATCTAACCAATCTTCTTCTTG	57.75806452	18	46	23	69	14
8609	26646	26674	28	TGATTGTCCTCACTGCCGTCTTGTTGACC	62.92068966	12627	26679	26709	30	GTTTGTTGACTATCATCATCTAACCAATCTT	56.43548387	18	37	32	69	5
8826	28362	28390	28	CGTGGAACCCAATAGGCACACTTGTTATG	61.50689655	12826	28394	28424	30	ACCAACATAAGAGAACACACAGCCTCCAAAG	61.72580645	18	9	60	69	4
8826	28362	28390	28	CGTGGAACCCAATAGGCACACTTGTTATG	61.50689655	12827	28395	28425	30	CCAACATAAGAGAACACACAGCCTCCAAAGG	63.0483871	18	9	60	69	5
8827	28363	28391	28	GTGGAACCCAATAGGCACACTTGTTATGG	61.50689655	12826	28394	28424	30	ACCAACATAAGAGAACACACAGCCTCCAAAG	61.72580645	18	9	60	69	3
8827	28363	28391	28	GTGGAACCCAATAGGCACACTTGTTATGG	61.50689655	12827	28395	28425	30	CCAACATAAGAGAACACACAGCCTCCAAAGG	63.0483871	18	9	60	69	4
8828	28364	28392	28	TGGAACCCAATAGGCACACTTGTTATGGC	61.50689655	12825	28393	28423	30	AACCAACATAAGAGAACACACAGCCTCCAAA	60.40322581	18	10	59	69	1
8829	28365	28393	28	GGAACCCAATAGGCACACTTGTTATGGCA	61.50689655	12826	28394	28424	30	ACCAACATAAGAGAACACACAGCCTCCAAAG	61.72580645	18	9	60	69	1
6897	1016	1044	28	AGTTCCCCTACTGCTGCCTGGAGTTGAAT	62.92068966	11112	1067	1097	30	TGATGAGGAACGAGAAGAGGCTTGACTGCCG	65.69354839	18	53	17	70	23
6897	1016	1044	28	AGTTCCCCTACTGCTGCCTGGAGTTGAAT	62.92068966	11113	1068	1098	30	GATGAGGAACGAGAAGAGGCTTGACTGCCGC	67.01612903	18	53	17	70	24
6895	1014	1042	28	GAAGTTCCCCTACTGCTGCCTGGAGTTGA	64.33448276	11111	1066	1096	30	GTGATGAGGAACGAGAAGAGGCTTGACTGCC	65.69354839	18	52	19	71	24
8607	26644	26672	28	TCTGATTGTCCTCACTGCCGTCTTGTTGA	61.50689655	12635	26687	26717	30	ACTATCATCATCTAACCAATCTTCTTCTTGC	57.75806452	18	46	25	71	15
8830	28366	28394	28	GAACCCAATAGGCACACTTGTTATGGCAA	60.09310345	12827	28395	28425	30	CCAACATAAGAGAACACACAGCCTCCAAAGG	63.0483871	18	11	60	71	1
8839	28391	28419	28	GCAACCAACATAAGAGAACACACAGCCTC	61.50689655	12831	28437	28467	30	CCACCCTTACGAAGAATGGTTTTCAAGCCAG	63.0483871	18	42	29	71	18
8028	17668	17696	28	ATTCAGATTTAGCCACATTCAAAGACTTC	55.85172414	12060	17709	17739	30	AGAACAACTTCAGAATCACCATTAGCAACAG	59.08064516	18	40	32	72	13
8700	26947	26975	28	CTAAATCAATGCCCAGTGGTGTAAGTAAT	57.26551724	12702	26989	27019	30	GCAAAGTTTTTATGACAGCATCTGCCACAAC	60.40322581	18	7	65	72	14
8608	26645	26673	28	CTGATTGTCCTCACTGCCGTCTTGTTGAC	62.92068966	12627	26679	26709	30	GTTTGTTGACTATCATCATCTAACCAATCTT	56.43548387	18	41	32	73	6
8698	26945	26973	28	ATCTAAATCAATGCCCAGTGGTGTAAGTA	57.26551724	12709	26996	27026	30	TTTTATGACAGCATCTGCCACAACACAGGCG	63.0483871	18	10	63	73	23
8699	26946	26974	28	TCTAAATCAATGCCCAGTGGTGTAAGTAA	57.26551724	12702	26989	27019	30	GCAAAGTTTTTATGACAGCATCTGCCACAAC	60.40322581	18	8	65	73	15
8840	28392	28420	28	CAACCAACATAAGAGAACACACAGCCTCC	61.50689655	12832	28438	28468	30	CACCCTTACGAAGAATGGTTTTCAAGCCAGA	61.72580645	18	44	29	73	18
8699	26946	26974	28	TCTAAATCAATGCCCAGTGGTGTAAGTAA	57.26551724	12707	26994	27024	30	GTTTTTATGACAGCATCTGCCACAACACAGG	61.72580645	18	8	66	74	20
8839	28391	28419	28	GCAACCAACATAAGAGAACACACAGCCTC	61.50689655	12833	28439	28469	30	ACCCTTACGAAGAATGGTTTTCAAGCCAGAT	60.40322581	18	42	32	74	20
8700	26947	26975	28	CTAAATCAATGCCCAGTGGTGTAAGTAAT	57.26551724	12704	26991	27021	30	AAAGTTTTTATGACAGCATCTGCCACAACAC	59.08064516	18	7	68	75	16
8606	26643	26671	28	GTCTGATTGTCCTCACTGCCGTCTTGTTG	62.92068966	12638	26690	26720	30	ATCATCATCTAACCAATCTTCTTCTTGCTCT	57.75806452	18	47	29	76	19
8695	26942	26970	28	CTCATCTAAATCAATGCCCAGTGGTGTAA	58.67931034	12703	26990	27020	30	CAAAGTTTTTATGACAGCATCTGCCACAACA	59.08064516	18	12	64	76	20
8841	28393	28421	28	AACCAACATAAGAGAACACACAGCCTCCA	60.09310345	12831	28437	28467	30	CCACCCTTACGAAGAATGGTTTTCAAGCCAG	63.0483871	18	47	29	76	16
8841	28393	28421	28	AACCAACATAAGAGAACACACAGCCTCCA	60.09310345	12832	28438	28468	30	CACCCTTACGAAGAATGGTTTTCAAGCCAGA	61.72580645	18	47	29	76	17
7034	2010	2038	28	TGTTCGTTTAGGCGTGACAAGTTTCATTA	57.26551724	11221	2050	2080	30	TTCAAGTGAGAACCAAAAGATAATAAGCATA	55.11290323	18	4	73	77	12
8606	26643	26671	28	GTCTGATTGTCCTCACTGCCGTCTTGTTG	62.92068966	12628	26680	26710	30	TTTGTTGACTATCATCATCTAACCAATCTTC	56.43548387	18	47	30	77	9
8696	26943	26971	28	TCATCTAAATCAATGCCCAGTGGTGTAAG	58.67931034	12702	26989	27019	30	GCAAAGTTTTTATGACAGCATCTGCCACAAC	60.40322581	18	12	65	77	18
8600	26637	26665	28	GTAGTTGTCTGATTGTCCTCACTGCCGTC	62.92068966	12636	26688	26718	30	CTATCATCATCTAACCAATCTTCTTCTTGCT	57.75806452	18	54	24	78	23
8602	26639	26667	28	AGTTGTCTGATTGTCCTCACTGCCGTCTT	61.50689655	12636	26688	26718	30	CTATCATCATCTAACCAATCTTCTTCTTGCT	57.75806452	18	54	24	78	21
8842	28394	28422	28	ACCAACATAAGAGAACACACAGCCTCCAA	60.09310345	12831	28437	28467	30	CCACCCTTACGAAGAATGGTTTTCAAGCCAG	63.0483871	18	49	29	78	15
7035	2011	2039	28	GTTCGTTTAGGCGTGACAAGTTTCATTAT	57.26551724	11221	2050	2080	30	TTCAAGTGAGAACCAAAAGATAATAAGCATA	55.11290323	18	6	73	79	11
8606	26643	26671	28	GTCTGATTGTCCTCACTGCCGTCTTGTTG	62.92068966	12625	26677	26707	30	CAGTTTGTTGACTATCATCATCTAACCAATC	57.75806452	18	47	32	79	6
8697	26944	26972	28	CATCTAAATCAATGCCCAGTGGTGTAAGT	58.67931034	12704	26991	27021	30	AAAGTTTTTATGACAGCATCTGCCACAACAC	59.08064516	18	11	68	79	19
8699	26946	26974	28	TCTAAATCAATGCCCAGTGGTGTAAGTAA	57.26551724	12706	26993	27023	30	AGTTTTTATGACAGCATCTGCCACAACACAG	60.40322581	18	8	71	79	19
8230	19870	19898	28	TAGAGGTTTGTGGTGGTTGGTAAAGAACA	58.67931034	12267	19910	19940	30	GTTACTGAAGTCATTGAGAGCCTTTGCGAGA	61.72580645	18	39	41	80	12
8231	19871	19899	28	AGAGGTTTGTGGTGGTTGGTAAAGAACAT	58.67931034	12267	19910	19940	30	GTTACTGAAGTCATTGAGAGCCTTTGCGAGA	61.72580645	18	39	41	80	11
8232	19872	19900	28	GAGGTTTGTGGTGGTTGGTAAAGAACATC	60.09310345	12268	19911	19941	30	TTACTGAAGTCATTGAGAGCCTTTGCGAGAT	60.40322581	18	39	41	80	11
8289	20322	20350	28	GAATAAACACCAGGTAAGAATGAGTAAAC	55.85172414	12316	20366	20396	30	TACAGTGAATGACATAAGGAATAGTAAAGTA	55.11290323	18	31	49	80	16
8601	26638	26666	28	TAGTTGTCTGATTGTCCTCACTGCCGTCT	61.50689655	12637	26689	26719	30	TATCATCATCTAACCAATCTTCTTCTTGCTC	57.75806452	18	53	27	80	23
8605	26642	26670	28	TGTCTGATTGTCCTCACTGCCGTCTTGTT	61.50689655	12635	26687	26717	30	ACTATCATCATCTAACCAATCTTCTTCTTGC	57.75806452	18	55	25	80	17
8695	26942	26970	28	CTCATCTAAATCAATGCCCAGTGGTGTAA	58.67931034	12704	26991	27021	30	AAAGTTTTTATGACAGCATCTGCCACAACAC	59.08064516	18	12	68	80	21
8696	26943	26971	28	TCATCTAAATCAATGCCCAGTGGTGTAAG	58.67931034	12704	26991	27021	30	AAAGTTTTTATGACAGCATCTGCCACAACAC	59.08064516	18	12	68	80	20
8698	26945	26973	28	ATCTAAATCAATGCCCAGTGGTGTAAGTA	57.26551724	12705	26992	27022	30	AAGTTTTTATGACAGCATCTGCCACAACACA	59.08064516	18	10	70	80	19
8028	17668	17696	28	ATTCAGATTTAGCCACATTCAAAGACTTC	55.85172414	12058	17707	17737	30	TAAGAACAACTTCAGAATCACCATTAGCAAC	57.75806452	18	40	41	81	11
8390	22085	22113	28	GAGAGAATGTCTTTCATAAGTCTTTTGAC	55.85172414	12417	22138	22168	30	TGGAACCATTCTTCACTGTAACACTATCAAC	59.08064516	18	42	39	81	25
8483	24003	24031	28	GGTTTTATGGTTGTTGTGTAACTGTTTTC	55.85172414	12507	24051	24081	30	ATAGGACCTTTGTATTCTGAGGACTTTGTAA	57.75806452	18	46	35	81	20
8697	26944	26972	28	CATCTAAATCAATGCCCAGTGGTGTAAGT	58.67931034	12705	26992	27022	30	AAGTTTTTATGACAGCATCTGCCACAACACA	59.08064516	18	11	70	81	20
8698	26945	26973	28	ATCTAAATCAATGCCCAGTGGTGTAAGTA	57.26551724	12706	26993	27023	30	AGTTTTTATGACAGCATCTGCCACAACACAG	60.40322581	18	10	71	81	20
8224	19864	19892	28	AGGTGATAGAGGTTTGTGGTGGTTGGTAA	60.09310345	12257	19900	19930	30	CAGAACCTGAGTTACTGAAGTCATTGAGAGC	61.72580645	18	30	52	82	8
8230	19870	19898	28	TAGAGGTTTGTGGTGGTTGGTAAAGAACA	58.67931034	12265	19908	19938	30	GAGTTACTGAAGTCATTGAGAGCCTTTGCGA	61.72580645	18	39	43	82	10
8230	19870	19898	28	TAGAGGTTTGTGGTGGTTGGTAAAGAACA	58.67931034	12266	19909	19939	30	AGTTACTGAAGTCATTGAGAGCCTTTGCGAG	61.72580645	18	39	43	82	11
8605	26642	26670	28	TGTCTGATTGTCCTCACTGCCGTCTTGTT	61.50689655	12637	26689	26719	30	TATCATCATCTAACCAATCTTCTTCTTGCTC	57.75806452	18	55	27	82	19
8223	19863	19891	28	GAGGTGATAGAGGTTTGTGGTGGTTGGTA	61.50689655	12258	19901	19931	30	AGAACCTGAGTTACTGAAGTCATTGAGAGCC	61.72580645	18	30	53	83	10
8224	19864	19892	28	AGGTGATAGAGGTTTGTGGTGGTTGGTAA	60.09310345	12258	19901	19931	30	AGAACCTGAGTTACTGAAGTCATTGAGAGCC	61.72580645	18	30	53	83	9
8224	19864	19892	28	AGGTGATAGAGGTTTGTGGTGGTTGGTAA	60.09310345	12259	19902	19932	30	GAACCTGAGTTACTGAAGTCATTGAGAGCCT	61.72580645	18	30	53	83	10
8391	22086	22114	28	AGAGAATGTCTTTCATAAGTCTTTTGACC	55.85172414	12418	22139	22169	30	GGAACCATTCTTCACTGTAACACTATCAACG	60.40322581	18	44	39	83	25
8694	26941	26969	28	ACTCATCTAAATCAATGCCCAGTGGTGTA	58.67931034	12702	26989	27019	30	GCAAAGTTTTTATGACAGCATCTGCCACAAC	60.40322581	18	18	65	83	20
8843	28395	28423	28	CCAACATAAGAGAACACACAGCCTCCAAA	60.09310345	12832	28438	28468	30	CACCCTTACGAAGAATGGTTTTCAAGCCAGA	61.72580645	18	54	29	83	15
7035	2011	2039	28	GTTCGTTTAGGCGTGACAAGTTTCATTAT	57.26551724	11222	2051	2081	30	TCAAGTGAGAACCAAAAGATAATAAGCATAA	55.11290323	18	6	78	84	12
8605	26642	26670	28	TGTCTGATTGTCCTCACTGCCGTCTTGTT	61.50689655	12638	26690	26720	30	ATCATCATCTAACCAATCTTCTTCTTGCTCT	57.75806452	18	55	29	84	20
8225	19865	19893	28	GGTGATAGAGGTTTGTGGTGGTTGGTAAA	60.09310345	12257	19900	19930	30	CAGAACCTGAGTTACTGAAGTCATTGAGAGC	61.72580645	18	33	52	85	7
8233	19873	19901	28	AGGTTTGTGGTGGTTGGTAAAGAACATCA	58.67931034	12262	19905	19935	30	CCTGAGTTACTGAAGTCATTGAGAGCCTTTG	61.72580645	18	37	48	85	4
8394	22089	22117	28	GAATGTCTTTCATAAGTCTTTTGACCAGC	57.26551724	12417	22138	22168	30	TGGAACCATTCTTCACTGTAACACTATCAAC	59.08064516	18	46	39	85	21
8603	26640	26668	28	GTTGTCTGATTGTCCTCACTGCCGTCTTG	62.92068966	12636	26688	26718	30	CTATCATCATCTAACCAATCTTCTTCTTGCT	57.75806452	18	61	24	85	20
8840	28392	28420	28	CAACCAACATAAGAGAACACACAGCCTCC	61.50689655	12834	28440	28470	30	CCCTTACGAAGAATGGTTTTCAAGCCAGATT	60.40322581	18	44	41	85	20
8225	19865	19893	28	GGTGATAGAGGTTTGTGGTGGTTGGTAAA	60.09310345	12258	19901	19931	30	AGAACCTGAGTTACTGAAGTCATTGAGAGCC	61.72580645	18	33	53	86	8
8232	19872	19900	28	GAGGTTTGTGGTGGTTGGTAAAGAACATC	60.09310345	12263	19906	19936	30	CTGAGTTACTGAAGTCATTGAGAGCCTTTGC	61.72580645	18	39	47	86	6
8604	26641	26669	28	TTGTCTGATTGTCCTCACTGCCGTCTTGT	61.50689655	12637	26689	26719	30	TATCATCATCTAACCAATCTTCTTCTTGCTC	57.75806452	18	59	27	86	20
8354	21628	21656	28	TACAACTATCGCCAGTAACTTCTATGTCA	57.26551724	12383	21679	21709	30	ATTCAACAACATCTTTAGTTTCTACATCTGA	55.11290323	18	7	80	87	23
8605	26642	26670	28	TGTCTGATTGTCCTCACTGCCGTCTTGTT	61.50689655	12627	26679	26709	30	GTTTGTTGACTATCATCATCTAACCAATCTT	56.43548387	18	55	32	87	9
8616	26683	26711	28	GTTGACTATCATCATCTAACCAATCTTCT	55.85172414	12651	26725	26755	30	CAGGTTGAAGAGCAGCAGAAGTGGCACCAAA	64.37096774	18	21	66	87	14
8616	26683	26711	28	GTTGACTATCATCATCTAACCAATCTTCT	55.85172414	12652	26726	26756	30	AGGTTGAAGAGCAGCAGAAGTGGCACCAAAT	63.0483871	18	21	66	87	15
8226	19866	19894	28	GTGATAGAGGTTTGTGGTGGTTGGTAAAG	60.09310345	12258	19901	19931	30	AGAACCTGAGTTACTGAAGTCATTGAGAGCC	61.72580645	18	35	53	88	7
8355	21629	21657	28	ACAACTATCGCCAGTAACTTCTATGTCAG	58.67931034	12382	21678	21708	30	CATTCAACAACATCTTTAGTTTCTACATCTG	56.43548387	18	9	79	88	21
8604	26641	26669	28	TTGTCTGATTGTCCTCACTGCCGTCTTGT	61.50689655	12638	26690	26720	30	ATCATCATCTAACCAATCTTCTTCTTGCTCT	57.75806452	18	59	29	88	21
8607	26644	26672	28	TCTGATTGTCCTCACTGCCGTCTTGTTGA	61.50689655	12639	26691	26721	30	TCATCATCTAACCAATCTTCTTCTTGCTCTT	57.75806452	18	46	42	88	19
8227	19867	19895	28	TGATAGAGGTTTGTGGTGGTTGGTAAAGA	58.67931034	12259	19902	19932	30	GAACCTGAGTTACTGAAGTCATTGAGAGCCT	61.72580645	18	36	53	89	7
8615	26682	26710	28	TGTTGACTATCATCATCTAACCAATCTTC	55.85172414	12651	26725	26755	30	CAGGTTGAAGAGCAGCAGAAGTGGCACCAAA	64.37096774	18	23	66	89	15
8615	26682	26710	28	TGTTGACTATCATCATCTAACCAATCTTC	55.85172414	12652	26726	26756	30	AGGTTGAAGAGCAGCAGAAGTGGCACCAAAT	63.0483871	18	23	66	89	16
8669	26852	26880	28	CTCATCTGGAGGGTAGAAAGAACAATACA	58.67931034	12687	26904	26934	30	CCAGACTCATCAAATAAGTAGTATGTAGCCA	59.08064516	18	57	32	89	24
8844	28396	28424	28	CAACATAAGAGAACACACAGCCTCCAAAG	60.09310345	12833	28439	28469	30	ACCCTTACGAAGAATGGTTTTCAAGCCAGAT	60.40322581	18	57	32	89	15
6905	1085	1113	28	GGCTTGACTGCCGCCTCTGCTCCCTTCTG	68.57586207	11127	1117	1147	30	AGAAGCCTTTTGGCAATGTTGTTCCTTGAGG	61.72580645	18	51	39	90	4
8229	19869	19897	28	ATAGAGGTTTGTGGTGGTTGGTAAAGAAC	58.67931034	12258	19901	19931	30	AGAACCTGAGTTACTGAAGTCATTGAGAGCC	61.72580645	18	37	53	90	4
8356	21630	21658	28	CAACTATCGCCAGTAACTTCTATGTCAGA	58.67931034	12381	21677	21707	30	ACATTCAACAACATCTTTAGTTTCTACATCT	55.11290323	18	9	81	90	19
8669	26852	26880	28	CTCATCTGGAGGGTAGAAAGAACAATACA	58.67931034	12686	26903	26933	30	ACCAGACTCATCAAATAAGTAGTATGTAGCC	59.08064516	18	57	33	90	23
8669	26852	26880	28	CTCATCTGGAGGGTAGAAAGAACAATACA	58.67931034	12685	26902	26932	30	CACCAGACTCATCAAATAAGTAGTATGTAGC	59.08064516	18	57	34	91	22
7154	3073	3101	28	AAACAGTCTGAAAGAAGCAATGAAGTAGC	57.26551724	11326	3112	3142	30	CAAGCCTACAAGACAAGCCATTGCGATAGCA	63.0483871	18	83	10	93	11
7154	3073	3101	28	AAACAGTCTGAAAGAAGCAATGAAGTAGC	57.26551724	11325	3111	3141	30	TCAAGCCTACAAGACAAGCCATTGCGATAGC	63.0483871	18	83	11	94	10
7033	2009	2037	28	ATGTTCGTTTAGGCGTGACAAGTTTCATT	57.26551724	11223	2052	2082	30	CAAGTGAGAACCAAAAGATAATAAGCATAAT	55.11290323	18	2	93	95	15
8601	26638	26666	28	TAGTTGTCTGATTGTCCTCACTGCCGTCT	61.50689655	12639	26691	26721	30	TCATCATCTAACCAATCTTCTTCTTGCTCTT	57.75806452	18	53	42	95	25
8669	26852	26880	28	CTCATCTGGAGGGTAGAAAGAACAATACA	58.67931034	12681	26898	26928	30	AACTCACCAGACTCATCAAATAAGTAGTATG	57.75806452	18	57	39	96	18
7034	2010	2038	28	TGTTCGTTTAGGCGTGACAAGTTTCATTA	57.26551724	11223	2052	2082	30	CAAGTGAGAACCAAAAGATAATAAGCATAAT	55.11290323	18	4	93	97	14
8670	26853	26881	28	TCATCTGGAGGGTAGAAAGAACAATACAT	57.26551724	12686	26903	26933	30	ACCAGACTCATCAAATAAGTAGTATGTAGCC	59.08064516	18	64	33	97	22
8671	26854	26882	28	CATCTGGAGGGTAGAAAGAACAATACATA	57.26551724	12687	26904	26934	30	CCAGACTCATCAAATAAGTAGTATGTAGCCA	59.08064516	18	65	32	97	22
8670	26853	26881	28	TCATCTGGAGGGTAGAAAGAACAATACAT	57.26551724	12684	26901	26931	30	TCACCAGACTCATCAAATAAGTAGTATGTAG	57.75806452	18	64	34	98	20
7036	2012	2040	28	TTCGTTTAGGCGTGACAAGTTTCATTATG	57.26551724	11223	2052	2082	30	CAAGTGAGAACCAAAAGATAATAAGCATAAT	55.11290323	18	7	93	100	12
7153	3072	3100	28	CAAACAGTCTGAAAGAAGCAATGAAGTAG	57.26551724	11326	3112	3142	30	CAAGCCTACAAGACAAGCCATTGCGATAGCA	63.0483871	18	91	10	101	12
8612	26676	26704	28	ACAGTTTGTTGACTATCATCATCTAACCA	55.85172414	12650	26724	26754	30	TCAGGTTGAAGAGCAGCAGAAGTGGCACCAA	64.37096774	18	29	72	101	20
6905	1085	1113	28	GGCTTGACTGCCGCCTCTGCTCCCTTCTG	68.57586207	11125	1115	1145	30	GTAGAAGCCTTTTGGCAATGTTGTTCCTTGA	60.40322581	18	51	51	102	2
7153	3072	3100	28	CAAACAGTCTGAAAGAAGCAATGAAGTAG	57.26551724	11324	3110	3140	30	ATCAAGCCTACAAGACAAGCCATTGCGATAG	61.72580645	18	91	11	102	10
7153	3072	3100	28	CAAACAGTCTGAAAGAAGCAATGAAGTAG	57.26551724	11325	3111	3141	30	TCAAGCCTACAAGACAAGCCATTGCGATAGC	63.0483871	18	91	11	102	11
8614	26679	26707	28	GTTTGTTGACTATCATCATCTAACCAATC	55.85172414	12650	26724	26754	30	TCAGGTTGAAGAGCAGCAGAAGTGGCACCAA	64.37096774	18	30	72	102	17
8670	26853	26881	28	TCATCTGGAGGGTAGAAAGAACAATACAT	57.26551724	12683	26900	26930	30	CTCACCAGACTCATCAAATAAGTAGTATGTA	57.75806452	18	64	38	102	19
8605	26642	26670	28	TGTCTGATTGTCCTCACTGCCGTCTTGTT	61.50689655	12640	26692	26722	30	CATCATCTAACCAATCTTCTTCTTGCTCTTC	59.08064516	18	55	48	103	22
8613	26677	26705	28	CAGTTTGTTGACTATCATCATCTAACCAA	55.85172414	12650	26724	26754	30	TCAGGTTGAAGAGCAGCAGAAGTGGCACCAA	64.37096774	18	31	72	103	19
6907	1087	1115	28	CTTGACTGCCGCCTCTGCTCCCTTCTGCG	68.57586207	11127	1117	1147	30	AGAAGCCTTTTGGCAATGTTGTTCCTTGAGG	61.72580645	18	65	39	104	2
6905	1085	1113	28	GGCTTGACTGCCGCCTCTGCTCCCTTCTG	68.57586207	11126	1116	1146	30	TAGAAGCCTTTTGGCAATGTTGTTCCTTGAG	60.40322581	18	51	55	106	3
8354	21628	21656	28	TACAACTATCGCCAGTAACTTCTATGTCA	57.26551724	12384	21681	21711	30	TCAACAACATCTTTAGTTTCTACATCTGAAT	55.11290323	18	7	100	107	25
8355	21629	21657	28	ACAACTATCGCCAGTAACTTCTATGTCAG	58.67931034	12385	21682	21712	30	CAACAACATCTTTAGTTTCTACATCTGAATC	56.43548387	18	9	98	107	25
7232	4118	4146	28	TCCAGCAAAGCCAAAGCCTCATTATTATT	57.26551724	11402	4166	4196	30	GCAAGAAGTAGACTAAAGCATAAAGATAGAG	57.75806452	18	61	47	108	20
7233	4119	4147	28	CCAGCAAAGCCAAAGCCTCATTATTATTC	58.67931034	11403	4167	4197	30	CAAGAAGTAGACTAAAGCATAAAGATAGAGA	56.43548387	18	60	50	110	20
7232	4118	4146	28	TCCAGCAAAGCCAAAGCCTCATTATTATT	57.26551724	11403	4167	4197	30	CAAGAAGTAGACTAAAGCATAAAGATAGAGA	56.43548387	18	61	50	111	21
7233	4119	4147	28	CCAGCAAAGCCAAAGCCTCATTATTATTC	58.67931034	11404	4168	4198	30	AAGAAGTAGACTAAAGCATAAAGATAGAGAA	55.11290323	18	60	53	113	21
8359	21633	21661	28	CTATCGCCAGTAACTTCTATGTCAGATTG	58.67931034	12384	21681	21711	30	TCAACAACATCTTTAGTTTCTACATCTGAAT	55.11290323	18	13	100	113	20
7683	10223	10251	28	CACCCTGTTGTCCATCAAAGTGTCCCTTA	61.50689655	11791	10268	10298	30	CCACATTTTCTAAACTCTGAAGTCTTGTAAA	56.43548387	18	15	100	115	17
6906	1086	1114	28	GCTTGACTGCCGCCTCTGCTCCCTTCTGC	68.57586207	11126	1116	1146	30	TAGAAGCCTTTTGGCAATGTTGTTCCTTGAG	60.40322581	18	65	55	120	2
7683	10223	10251	28	CACCCTGTTGTCCATCAAAGTGTCCCTTA	61.50689655	11790	10267	10297	30	GCCACATTTTCTAAACTCTGAAGTCTTGTAA	57.75806452	18	15	105	120	16
8610	26647	26675	28	GATTGTCCTCACTGCCGTCTTGTTGACCA	62.92068966	12642	26694	26724	30	TCATCTAACCAATCTTCTTCTTGCTCTTCTT	57.75806452	18	19	102	121	19
7682	10222	10250	28	TCACCCTGTTGTCCATCAAAGTGTCCCTT	61.50689655	11789	10266	10296	30	AGCCACATTTTCTAAACTCTGAAGTCTTGTA	57.75806452	18	17	107	124	16
8605	26642	26670	28	TGTCTGATTGTCCTCACTGCCGTCTTGTT	61.50689655	12641	26693	26723	30	ATCATCTAACCAATCTTCTTCTTGCTCTTCT	57.75806452	18	55	72	127	23
7232	4118	4146	28	TCCAGCAAAGCCAAAGCCTCATTATTATT	57.26551724	11405	4169	4199	30	AGAAGTAGACTAAAGCATAAAGATAGAGAAA	55.11290323	18	61	67	128	23
7228	4114	4142	28	CATTTCCAGCAAAGCCAAAGCCTCATTAT	58.67931034	11402	4166	4196	30	GCAAGAAGTAGACTAAAGCATAAAGATAGAG	57.75806452	18	82	47	129	24
7229	4115	4143	28	ATTTCCAGCAAAGCCAAAGCCTCATTATT	57.26551724	11404	4168	4198	30	AAGAAGTAGACTAAAGCATAAAGATAGAGAA	55.11290323	18	76	53	129	25
7817	13690	13718	28	TACATAGCCTCATAAAACTCAGGTTCCCA	58.67931034	11901	13719	13749	30	ATACCTTGAAGTGTTATCATTAGTAAGCATA	55.11290323	18	96	35	131	1
7228	4114	4142	28	CATTTCCAGCAAAGCCAAAGCCTCATTAT	58.67931034	11403	4167	4197	30	CAAGAAGTAGACTAAAGCATAAAGATAGAGA	56.43548387	18	82	50	132	25
7230	4116	4144	28	TTTCCAGCAAAGCCAAAGCCTCATTATTA	57.26551724	11405	4169	4199	30	AGAAGTAGACTAAAGCATAAAGATAGAGAAA	55.11290323	18	66	67	133	25
8485	24011	24039	28	GGTTGTTGTGTAACTGTTTTCTTTGTAGA	55.85172414	12507	24051	24081	30	ATAGGACCTTTGTATTCTGAGGACTTTGTAA	57.75806452	18	104	35	139	12
7810	13413	13441	28	AGCACACAATGGAAAACTAATGGGTGGTT	58.67931034	11888	13466	13496	30	TACCTCCTAAGTAAAGTTGAGTCACATCTGT	59.08064516	18	124	17	141	25
7809	13412	13440	28	TAGCACACAATGGAAAACTAATGGGTGGT	58.67931034	11886	13464	13494	30	CATACCTCCTAAGTAAAGTTGAGTCACATCT	59.08064516	18	126	17	143	24
7809	13412	13440	28	TAGCACACAATGGAAAACTAATGGGTGGT	58.67931034	11887	13465	13495	30	ATACCTCCTAAGTAAAGTTGAGTCACATCTG	59.08064516	18	126	19	145	25
8529	25113	25141	28	CCAGCAAGTGAGATGGTTTCAATAAAATG	57.26551724	12547	25145	25175	30	TTCAGGTGTTTTAGAAGAAGAAGTAAGATAA	55.11290323	18	56	102	158	4
7210	4066	4094	28	CAGCAAAGAAAATAGTTGGCATCATAAAG	55.85172414	11385	4112	4142	30	GGCATTTCCAGCAAAGCCAAAGCCTCATTAT	61.72580645	18	79	88	167	18
7233	4119	4147	28	CCAGCAAAGCCAAAGCCTCATTATTATTC	58.67931034	11406	4170	4200	30	GAAGTAGACTAAAGCATAAAGATAGAGAAAA	55.11290323	18	60	107	167	23
7210	4066	4094	28	CAGCAAAGAAAATAGTTGGCATCATAAAG	55.85172414	11386	4113	4143	30	GCATTTCCAGCAAAGCCAAAGCCTCATTATT	60.40322581	18	79	89	168	19
7232	4118	4146	28	TCCAGCAAAGCCAAAGCCTCATTATTATT	57.26551724	11406	4170	4200	30	GAAGTAGACTAAAGCATAAAGATAGAGAAAA	55.11290323	18	61	107	168	24
7208	4056	4084	28	ATTAGTATGCCAGCAAAGAAAATAGTTGG	55.85172414	11381	4108	4138	30	GAACGGCATTTCCAGCAAAGCCAAAGCCTCA	64.37096774	18	89	82	171	24
7233	4119	4147	28	CCAGCAAAGCCAAAGCCTCATTATTATTC	58.67931034	11407	4171	4201	30	AAGTAGACTAAAGCATAAAGATAGAGAAAAG	55.11290323	18	60	117	177	24
7209	4065	4093	28	CCAGCAAAGAAAATAGTTGGCATCATAAA	55.85172414	11383	4110	4140	30	ACGGCATTTCCAGCAAAGCCAAAGCCTCATT	63.0483871	18	91	87	178	17
7209	4065	4093	28	CCAGCAAAGAAAATAGTTGGCATCATAAA	55.85172414	11385	4112	4142	30	GGCATTTCCAGCAAAGCCAAAGCCTCATTAT	61.72580645	18	91	88	179	19
8611	26648	26676	28	ATTGTCCTCACTGCCGTCTTGTTGACCAA	61.50689655	12643	26695	26725	30	CATCTAACCAATCTTCTTCTTGCTCTTCTTC	59.08064516	18	15	167	182	19
8608	26645	26673	28	CTGATTGTCCTCACTGCCGTCTTGTTGAC	62.92068966	12643	26695	26725	30	CATCTAACCAATCTTCTTCTTGCTCTTCTTC	59.08064516	18	41	167	208	22
8610	26647	26675	28	GATTGTCCTCACTGCCGTCTTGTTGACCA	62.92068966	12645	26697	26727	30	TCTAACCAATCTTCTTCTTGCTCTTCTTCAG	59.08064516	18	19	189	208	22
6798	489	517	28	GCTTGAGTTTCATCAGCCTTCTTCTTTTT	57.26551724	11064	533	563	30	TGTTGGTGGGAATGTTTTGTATGCGTCAATA	59.08064516	18	80	133	213	16
6799	490	518	28	CTTGAGTTTCATCAGCCTTCTTCTTTTTG	57.26551724	11064	533	563	30	TGTTGGTGGGAATGTTTTGTATGCGTCAATA	59.08064516	18	81	133	214	15
6800	491	519	28	TTGAGTTTCATCAGCCTTCTTCTTTTTGT	55.85172414	11064	533	563	30	TGTTGGTGGGAATGTTTTGTATGCGTCAATA	59.08064516	18	83	133	216	14
8609	26646	26674	28	TGATTGTCCTCACTGCCGTCTTGTTGACC	62.92068966	12644	26696	26726	30	ATCTAACCAATCTTCTTCTTGCTCTTCTTCA	57.75806452	18	37	182	219	22
6782	462	490	28	TGCTGTTTCTTCTGTCTCTGCGGTAAGGC	62.92068966	11028	492	522	30	TGAGTTTCATCAGCCTTCTTCTTTTTGTCCT	59.08064516	18	117	111	228	2
6781	461	489	28	TTGCTGTTTCTTCTGTCTCTGCGGTAAGG	61.50689655	11027	491	521	30	TTGAGTTTCATCAGCCTTCTTCTTTTTGTCC	59.08064516	18	132	99	231	2
6783	463	491	28	GCTGTTTCTTCTGTCTCTGCGGTAAGGCT	62.92068966	11029	493	523	30	GAGTTTCATCAGCCTTCTTCTTTTTGTCCTT	59.08064516	18	109	126	235	2
6780	460	488	28	TTTGCTGTTTCTTCTGTCTCTGCGGTAAG	60.09310345	11026	490	520	30	CTTGAGTTTCATCAGCCTTCTTCTTTTTGTC	59.08064516	18	155	92	247	2
8534	25149	25177	28	GGTGTTTTAGAAGAAGAAGTAAGATAACC	55.85172414	12554	25188	25218	30	GTAACAGCATCAGGTGAAGAAACAGAAACTG	60.40322581	18	85	163	248	11
6780	460	488	28	TTTGCTGTTTCTTCTGTCTCTGCGGTAAG	60.09310345	11027	491	521	30	TTGAGTTTCATCAGCCTTCTTCTTTTTGTCC	59.08064516	18	155	99	254	3
6777	457	485	28	CAGTTTGCTGTTTCTTCTGTCTCTGCGGT	61.50689655	11026	490	520	30	CTTGAGTTTCATCAGCCTTCTTCTTTTTGTC	59.08064516	18	183	92	275	5
6779	459	487	28	GTTTGCTGTTTCTTCTGTCTCTGCGGTAA	60.09310345	11028	492	522	30	TGAGTTTCATCAGCCTTCTTCTTTTTGTCCT	59.08064516	18	175	111	286	5
6786	466	494	28	GTTTCTTCTGTCTCTGCGGTAAGGCTTGA	61.50689655	11032	496	526	30	TTTCATCAGCCTTCTTCTTTTTGTCCTTTTT	56.43548387	18	58	274	332	2
6781	461	489	28	TTGCTGTTTCTTCTGTCTCTGCGGTAAGG	61.50689655	11031	495	525	30	GTTTCATCAGCCTTCTTCTTTTTGTCCTTTT	57.75806452	18	132	220	352	6
6779	459	487	28	GTTTGCTGTTTCTTCTGTCTCTGCGGTAA	60.09310345	11031	495	525	30	GTTTCATCAGCCTTCTTCTTTTTGTCCTTTT	57.75806452	18	175	220	395	8
6779	459	487	28	GTTTGCTGTTTCTTCTGTCTCTGCGGTAA	60.09310345	11032	496	526	30	TTTCATCAGCCTTCTTCTTTTTGTCCTTTTT	56.43548387	18	175	274	449	9
6780	460	488	28	TTTGCTGTTTCTTCTGTCTCTGCGGTAAG	60.09310345	11035	499	529	30	CATCAGCCTTCTTCTTTTTGTCCTTTTTAGG	59.08064516	18	155	300	455	11
6778	458	486	28	AGTTTGCTGTTTCTTCTGTCTCTGCGGTA	60.09310345	11033	497	527	30	TTCATCAGCCTTCTTCTTTTTGTCCTTTTTA	56.43548387	18	176	282	458	11
6777	457	485	28	CAGTTTGCTGTTTCTTCTGTCTCTGCGGT	61.50689655	11033	497	527	30	TTCATCAGCCTTCTTCTTTTTGTCCTTTTTA	56.43548387	18	183	282	465	12
6779	459	487	28	GTTTGCTGTTTCTTCTGTCTCTGCGGTAA	60.09310345	11034	498	528	30	TCATCAGCCTTCTTCTTTTTGTCCTTTTTAG	57.75806452	18	175	292	467	11
6799	490	518	28	CTTGAGTTTCATCAGCCTTCTTCTTTTTG	57.26551724	11063	532	562	30	CTGTTGGTGGGAATGTTTTGTATGCGTCAAT	60.40322581	18	81	5532	5613	14
6800	491	519	28	TTGAGTTTCATCAGCCTTCTTCTTTTTGT	55.85172414	11063	532	562	30	CTGTTGGTGGGAATGTTTTGTATGCGTCAAT	60.40322581	18	83	5532	5615	13
6798	489	517	28	GCTTGAGTTTCATCAGCCTTCTTCTTTTT	57.26551724	11062	531	561	30	TCTGTTGGTGGGAATGTTTTGTATGCGTCAA	60.40322581	18	80	5543	5623	14
6799	490	518	28	CTTGAGTTTCATCAGCCTTCTTCTTTTTG	57.26551724	11062	531	561	30	TCTGTTGGTGGGAATGTTTTGTATGCGTCAA	60.40322581	18	81	5543	5624	13
6800	491	519	28	TTGAGTTTCATCAGCCTTCTTCTTTTTGT	55.85172414	11062	531	561	30	TCTGTTGGTGGGAATGTTTTGTATGCGTCAA	60.40322581	18	83	5543	5626	12
8846	28423	28451	28	AGGCAATAGTGCGACCACCCTTACGAAGA	62.92068966	14552	28474	28505	31	TATGGTATTCGGCAAGACTATGCTCAGGTCCT	63.10625	18	2	4	6	23
8846	28423	28451	28	AGGCAATAGTGCGACCACCCTTACGAAGA	62.92068966	14554	28476	28507	31	TGGTATTCGGCAAGACTATGCTCAGGTCCTAC	64.3875	18	2	5	7	25
8847	28424	28452	28	GGCAATAGTGCGACCACCCTTACGAAGAA	62.92068966	14553	28475	28506	31	ATGGTATTCGGCAAGACTATGCTCAGGTCCTA	63.10625	18	2	5	7	23
8847	28424	28452	28	GGCAATAGTGCGACCACCCTTACGAAGAA	62.92068966	14555	28477	28508	31	GGTATTCGGCAAGACTATGCTCAGGTCCTACT	64.3875	18	2	6	8	25
7137	2887	2915	28	AGGCAGGTCCTTGATGTCACAGCGTCCTA	64.33448276	13201	2921	2952	31	TGTCCAGCAATACGAAGATGTCCACGAAGGAT	63.10625	18	13	4	17	6
7134	2884	2912	28	TTTAGGCAGGTCCTTGATGTCACAGCGTC	62.92068966	13201	2921	2952	31	TGTCCAGCAATACGAAGATGTCCACGAAGGAT	63.10625	18	14	4	18	9
7136	2886	2914	28	TAGGCAGGTCCTTGATGTCACAGCGTCCT	64.33448276	13201	2921	2952	31	TGTCCAGCAATACGAAGATGTCCACGAAGGAT	63.10625	18	14	4	18	7
7135	2885	2913	28	TTAGGCAGGTCCTTGATGTCACAGCGTCC	64.33448276	13200	2920	2951	31	GTGTCCAGCAATACGAAGATGTCCACGAAGGA	64.3875	18	15	4	19	7
7135	2885	2913	28	TTAGGCAGGTCCTTGATGTCACAGCGTCC	64.33448276	13201	2921	2952	31	TGTCCAGCAATACGAAGATGTCCACGAAGGAT	63.10625	18	15	4	19	8
8834	28370	28398	28	CCAATAGGCACACTTGTTATGGCAACCAA	60.09310345	14525	28423	28454	31	AGGCAATAGTGCGACCACCCTTACGAAGAATG	64.3875	18	18	3	21	25
8835	28371	28399	28	CAATAGGCACACTTGTTATGGCAACCAAC	60.09310345	14525	28423	28454	31	AGGCAATAGTGCGACCACCCTTACGAAGAATG	64.3875	18	18	3	21	24
8835	28371	28399	28	CAATAGGCACACTTGTTATGGCAACCAAC	60.09310345	14526	28424	28455	31	GGCAATAGTGCGACCACCCTTACGAAGAATGG	65.66875	18	18	3	21	25
7298	4549	4577	28	GCACTGGCTCAGAGTCGTCTTCATCAAAT	61.50689655	13331	4601	4632	31	ACAGCCCTTGAGACAACTACAGCAACTGGTCA	64.3875	18	7	16	23	24
7096	2846	2874	28	TAATAAGAAAGCGTTCGTGATGTAGCAAC	57.26551724	13193	2883	2914	31	CTTTAGGCAGGTCCTTGATGTCACAGCGTCCT	65.66875	18	0	24	24	9
7097	2847	2875	28	AATAAGAAAGCGTTCGTGATGTAGCAACA	57.26551724	13193	2883	2914	31	CTTTAGGCAGGTCCTTGATGTCACAGCGTCCT	65.66875	18	0	24	24	8
8851	28437	28465	28	CCACCCTTACGAAGAATGGTTTTCAAGCC	61.50689655	14548	28470	28501	31	TCATTATGGTATTCGGCAAGACTATGCTCAGG	61.825	18	22	2	24	5
7099	2849	2877	28	TAAGAAAGCGTTCGTGATGTAGCAACAGT	58.67931034	13193	2883	2914	31	CTTTAGGCAGGTCCTTGATGTCACAGCGTCCT	65.66875	18	1	24	25	6
7133	2883	2911	28	CTTTAGGCAGGTCCTTGATGTCACAGCGT	62.92068966	13199	2919	2950	31	GGTGTCCAGCAATACGAAGATGTCCACGAAGG	65.66875	18	23	2	25	8
8851	28437	28465	28	CCACCCTTACGAAGAATGGTTTTCAAGCC	61.50689655	14551	28473	28504	31	TTATGGTATTCGGCAAGACTATGCTCAGGTCC	63.10625	18	22	4	26	8
8851	28437	28465	28	CCACCCTTACGAAGAATGGTTTTCAAGCC	61.50689655	14552	28474	28505	31	TATGGTATTCGGCAAGACTATGCTCAGGTCCT	63.10625	18	22	4	26	9
8851	28437	28465	28	CCACCCTTACGAAGAATGGTTTTCAAGCC	61.50689655	14553	28475	28506	31	ATGGTATTCGGCAAGACTATGCTCAGGTCCTA	63.10625	18	22	5	27	10
7133	2883	2911	28	CTTTAGGCAGGTCCTTGATGTCACAGCGT	62.92068966	13196	2916	2947	31	GATGGTGTCCAGCAATACGAAGATGTCCACGA	64.3875	18	23	5	28	5
8852	28438	28466	28	CACCCTTACGAAGAATGGTTTTCAAGCCA	60.09310345	14549	28471	28502	31	CATTATGGTATTCGGCAAGACTATGCTCAGGT	61.825	18	25	3	28	5
7128	2878	2906	28	GATTTCTTTAGGCAGGTCCTTGATGTCAC	60.09310345	13197	2917	2948	31	ATGGTGTCCAGCAATACGAAGATGTCCACGAA	63.10625	18	25	4	29	11
7128	2878	2906	28	GATTTCTTTAGGCAGGTCCTTGATGTCAC	60.09310345	13200	2920	2951	31	GTGTCCAGCAATACGAAGATGTCCACGAAGGA	64.3875	18	25	4	29	14
8189	19518	19546	28	GTCTGTCCTGGTTGAATGCGAACAAACTT	60.09310345	13999	19548	19579	31	TACTTAGGTGTCTTAGGATTGGCTGTATCAAC	60.54375	18	6	23	29	2
8851	28437	28465	28	CCACCCTTACGAAGAATGGTTTTCAAGCC	61.50689655	14544	28466	28497	31	AGATTCATTATGGTATTCGGCAAGACTATGCT	59.2625	18	22	7	29	1
8852	28438	28466	28	CACCCTTACGAAGAATGGTTTTCAAGCCA	60.09310345	14552	28474	28505	31	TATGGTATTCGGCAAGACTATGCTCAGGTCCT	63.10625	18	25	4	29	8
7097	2847	2875	28	AATAAGAAAGCGTTCGTGATGTAGCAACA	57.26551724	13191	2881	2912	31	TTCTTTAGGCAGGTCCTTGATGTCACAGCGTC	64.3875	18	0	30	30	6
7098	2848	2876	28	ATAAGAAAGCGTTCGTGATGTAGCAACAG	58.67931034	13191	2881	2912	31	TTCTTTAGGCAGGTCCTTGATGTCACAGCGTC	64.3875	18	0	30	30	5
8155	18775	18803	28	ACATAGCAATAATACCCATAGCAAAAGGT	55.85172414	13975	18817	18848	31	CATACAAAAAAAAGAACAAAGACCATTGAGTA	55.41875	18	26	4	30	14
8852	28438	28466	28	CACCCTTACGAAGAATGGTTTTCAAGCCA	60.09310345	14545	28467	28498	31	GATTCATTATGGTATTCGGCAAGACTATGCTC	60.54375	18	25	5	30	1
8852	28438	28466	28	CACCCTTACGAAGAATGGTTTTCAAGCCA	60.09310345	14554	28476	28507	31	TGGTATTCGGCAAGACTATGCTCAGGTCCTAC	64.3875	18	25	5	30	10
8853	28439	28467	28	ACCCTTACGAAGAATGGTTTTCAAGCCAG	60.09310345	14547	28469	28500	31	TTCATTATGGTATTCGGCAAGACTATGCTCAG	60.54375	18	29	1	30	2
8854	28440	28468	28	CCCTTACGAAGAATGGTTTTCAAGCCAGA	60.09310345	14547	28469	28500	31	TTCATTATGGTATTCGGCAAGACTATGCTCAG	60.54375	18	29	1	30	1
7095	2845	2873	28	GTAATAAGAAAGCGTTCGTGATGTAGCAA	57.26551724	13191	2881	2912	31	TTCTTTAGGCAGGTCCTTGATGTCACAGCGTC	64.3875	18	1	30	31	8
7099	2849	2877	28	TAAGAAAGCGTTCGTGATGTAGCAACAGT	58.67931034	13192	2882	2913	31	TCTTTAGGCAGGTCCTTGATGTCACAGCGTCC	65.66875	18	1	30	31	5
7129	2879	2907	28	ATTTCTTTAGGCAGGTCCTTGATGTCACA	58.67931034	13201	2921	2952	31	TGTCCAGCAATACGAAGATGTCCACGAAGGAT	63.10625	18	27	4	31	14
7130	2880	2908	28	TTTCTTTAGGCAGGTCCTTGATGTCACAG	60.09310345	13199	2919	2950	31	GGTGTCCAGCAATACGAAGATGTCCACGAAGG	65.66875	18	29	2	31	11
7132	2882	2910	28	TCTTTAGGCAGGTCCTTGATGTCACAGCG	62.92068966	13199	2919	2950	31	GGTGTCCAGCAATACGAAGATGTCCACGAAGG	65.66875	18	29	2	31	9
8853	28439	28467	28	ACCCTTACGAAGAATGGTTTTCAAGCCAG	60.09310345	14548	28470	28501	31	TCATTATGGTATTCGGCAAGACTATGCTCAGG	61.825	18	29	2	31	3
8854	28440	28468	28	CCCTTACGAAGAATGGTTTTCAAGCCAGA	60.09310345	14548	28470	28501	31	TCATTATGGTATTCGGCAAGACTATGCTCAGG	61.825	18	29	2	31	2
7094	2844	2872	28	TGTAATAAGAAAGCGTTCGTGATGTAGCA	57.26551724	13191	2881	2912	31	TTCTTTAGGCAGGTCCTTGATGTCACAGCGTC	64.3875	18	2	30	32	9
7094	2844	2872	28	TGTAATAAGAAAGCGTTCGTGATGTAGCA	57.26551724	13192	2882	2913	31	TCTTTAGGCAGGTCCTTGATGTCACAGCGTCC	65.66875	18	2	30	32	10
7095	2845	2873	28	GTAATAAGAAAGCGTTCGTGATGTAGCAA	57.26551724	13190	2880	2911	31	TTTCTTTAGGCAGGTCCTTGATGTCACAGCGT	63.10625	18	1	31	32	7
7099	2849	2877	28	TAAGAAAGCGTTCGTGATGTAGCAACAGT	58.67931034	13189	2879	2910	31	ATTTCTTTAGGCAGGTCCTTGATGTCACAGCG	63.10625	18	1	31	32	2
7129	2879	2907	28	ATTTCTTTAGGCAGGTCCTTGATGTCACA	58.67931034	13196	2916	2947	31	GATGGTGTCCAGCAATACGAAGATGTCCACGA	64.3875	18	27	5	32	9
7947	15752	15780	28	AATAAGAATCTACAACAGGAACTCCACTA	55.85172414	13811	15782	15813	31	CTGGCGTGGTTTGTATGAAATCACCGAAATCA	61.825	18	24	8	32	2
8853	28439	28467	28	ACCCTTACGAAGAATGGTTTTCAAGCCAG	60.09310345	14546	28468	28499	31	ATTCATTATGGTATTCGGCAAGACTATGCTCA	59.2625	18	29	3	32	1
8854	28440	28468	28	CCCTTACGAAGAATGGTTTTCAAGCCAGA	60.09310345	14549	28471	28502	31	CATTATGGTATTCGGCAAGACTATGCTCAGGT	61.825	18	29	3	32	3
7094	2844	2872	28	TGTAATAAGAAAGCGTTCGTGATGTAGCA	57.26551724	13188	2878	2909	31	GATTTCTTTAGGCAGGTCCTTGATGTCACAGC	63.10625	18	2	31	33	6
7130	2880	2908	28	TTTCTTTAGGCAGGTCCTTGATGTCACAG	60.09310345	13201	2921	2952	31	TGTCCAGCAATACGAAGATGTCCACGAAGGAT	63.10625	18	29	4	33	13
7132	2882	2910	28	TCTTTAGGCAGGTCCTTGATGTCACAGCG	62.92068966	13197	2917	2948	31	ATGGTGTCCAGCAATACGAAGATGTCCACGAA	63.10625	18	29	4	33	7
8853	28439	28467	28	ACCCTTACGAAGAATGGTTTTCAAGCCAG	60.09310345	14551	28473	28504	31	TTATGGTATTCGGCAAGACTATGCTCAGGTCC	63.10625	18	29	4	33	6
8854	28440	28468	28	CCCTTACGAAGAATGGTTTTCAAGCCAGA	60.09310345	14552	28474	28505	31	TATGGTATTCGGCAAGACTATGCTCAGGTCCT	63.10625	18	29	4	33	6
8855	28441	28469	28	CCTTACGAAGAATGGTTTTCAAGCCAGAT	58.67931034	14548	28470	28501	31	TCATTATGGTATTCGGCAAGACTATGCTCAGG	61.825	18	31	2	33	1
7100	2850	2878	28	AAGAAAGCGTTCGTGATGTAGCAACAGTG	60.09310345	13191	2881	2912	31	TTCTTTAGGCAGGTCCTTGATGTCACAGCGTC	64.3875	18	4	30	34	3
7101	2851	2879	28	AGAAAGCGTTCGTGATGTAGCAACAGTGA	60.09310345	13191	2881	2912	31	TTCTTTAGGCAGGTCCTTGATGTCACAGCGTC	64.3875	18	4	30	34	2
7129	2879	2907	28	ATTTCTTTAGGCAGGTCCTTGATGTCACA	58.67931034	13194	2914	2945	31	TAGATGGTGTCCAGCAATACGAAGATGTCCAC	63.10625	18	27	7	34	7
7946	15751	15779	28	TAATAAGAATCTACAACAGGAACTCCACT	55.85172414	13811	15782	15813	31	CTGGCGTGGTTTGTATGAAATCACCGAAATCA	61.825	18	26	8	34	3
8853	28439	28467	28	ACCCTTACGAAGAATGGTTTTCAAGCCAG	60.09310345	14553	28475	28506	31	ATGGTATTCGGCAAGACTATGCTCAGGTCCTA	63.10625	18	29	5	34	8
8854	28440	28468	28	CCCTTACGAAGAATGGTTTTCAAGCCAGA	60.09310345	14554	28476	28507	31	TGGTATTCGGCAAGACTATGCTCAGGTCCTAC	64.3875	18	29	5	34	8
7126	2876	2904	28	GTGATTTCTTTAGGCAGGTCCTTGATGTC	60.09310345	13199	2919	2950	31	GGTGTCCAGCAATACGAAGATGTCCACGAAGG	65.66875	18	33	2	35	15
7131	2881	2909	28	TTCTTTAGGCAGGTCCTTGATGTCACAGC	61.50689655	13196	2916	2947	31	GATGGTGTCCAGCAATACGAAGATGTCCACGA	64.3875	18	30	5	35	7
7949	15754	15782	28	TAAGAATCTACAACAGGAACTCCACTACC	58.67931034	13813	15798	15829	31	GAAATCACCGAAATCATACCAGTTACCATTGA	59.2625	18	17	18	35	16
7949	15754	15782	28	TAAGAATCTACAACAGGAACTCCACTACC	58.67931034	13814	15799	15830	31	AAATCACCGAAATCATACCAGTTACCATTGAG	59.2625	18	17	18	35	17
7949	15754	15782	28	TAAGAATCTACAACAGGAACTCCACTACC	58.67931034	13815	15800	15831	31	AATCACCGAAATCATACCAGTTACCATTGAGA	59.2625	18	17	18	35	18
8148	18768	18796	28	AAAGCAGACATAGCAATAATACCCATAGC	57.26551724	13973	18815	18846	31	TTCATACAAAAAAAAGAACAAAGACCATTGAG	55.41875	18	32	3	35	19
8154	18774	18802	28	GACATAGCAATAATACCCATAGCAAAAGG	57.26551724	13973	18815	18846	31	TTCATACAAAAAAAAGAACAAAGACCATTGAG	55.41875	18	32	3	35	13
8186	19515	19543	28	AAAGTCTGTCCTGGTTGAATGCGAACAAA	58.67931034	13999	19548	19579	31	TACTTAGGTGTCTTAGGATTGGCTGTATCAAC	60.54375	18	12	23	35	5
8186	19515	19543	28	AAAGTCTGTCCTGGTTGAATGCGAACAAA	58.67931034	14000	19549	19580	31	ACTTAGGTGTCTTAGGATTGGCTGTATCAACC	61.825	18	12	23	35	6
8683	26907	26935	28	GACTCATCAAATAAGTAGTATGTAGCCAT	55.85172414	14412	26943	26974	31	TCATCTAAATCAATGCCCAGTGGTGTAAGTAA	59.2625	18	23	12	35	8
8855	28441	28469	28	CCTTACGAAGAATGGTTTTCAAGCCAGAT	58.67931034	14550	28472	28503	31	ATTATGGTATTCGGCAAGACTATGCTCAGGTC	61.825	18	31	4	35	3
7102	2852	2880	28	GAAAGCGTTCGTGATGTAGCAACAGTGAT	60.09310345	13191	2881	2912	31	TTCTTTAGGCAGGTCCTTGATGTCACAGCGTC	64.3875	18	6	30	36	1
7102	2852	2880	28	GAAAGCGTTCGTGATGTAGCAACAGTGAT	60.09310345	13192	2882	2913	31	TCTTTAGGCAGGTCCTTGATGTCACAGCGTCC	65.66875	18	6	30	36	2
7130	2880	2908	28	TTTCTTTAGGCAGGTCCTTGATGTCACAG	60.09310345	13195	2915	2946	31	AGATGGTGTCCAGCAATACGAAGATGTCCACG	64.3875	18	29	7	36	7
7132	2882	2910	28	TCTTTAGGCAGGTCCTTGATGTCACAGCG	62.92068966	13194	2914	2945	31	TAGATGGTGTCCAGCAATACGAAGATGTCCAC	63.10625	18	29	7	36	4
7132	2882	2910	28	TCTTTAGGCAGGTCCTTGATGTCACAGCG	62.92068966	13195	2915	2946	31	AGATGGTGTCCAGCAATACGAAGATGTCCACG	64.3875	18	29	7	36	5
8153	18773	18801	28	AGACATAGCAATAATACCCATAGCAAAAG	55.85172414	13973	18815	18846	31	TTCATACAAAAAAAAGAACAAAGACCATTGAG	55.41875	18	33	3	36	14
8855	28441	28469	28	CCTTACGAAGAATGGTTTTCAAGCCAGAT	58.67931034	14553	28475	28506	31	ATGGTATTCGGCAAGACTATGCTCAGGTCCTA	63.10625	18	31	5	36	6
8855	28441	28469	28	CCTTACGAAGAATGGTTTTCAAGCCAGAT	58.67931034	14554	28476	28507	31	TGGTATTCGGCAAGACTATGCTCAGGTCCTAC	64.3875	18	31	5	36	7
7092	2842	2870	28	TTTGTAATAAGAAAGCGTTCGTGATGTAG	55.85172414	13191	2881	2912	31	TTCTTTAGGCAGGTCCTTGATGTCACAGCGTC	64.3875	18	7	30	37	11
7103	2853	2881	28	AAAGCGTTCGTGATGTAGCAACAGTGATT	58.67931034	13192	2882	2913	31	TCTTTAGGCAGGTCCTTGATGTCACAGCGTCC	65.66875	18	7	30	37	1
7125	2875	2903	28	AGTGATTTCTTTAGGCAGGTCCTTGATGT	58.67931034	13197	2917	2948	31	ATGGTGTCCAGCAATACGAAGATGTCCACGAA	63.10625	18	33	4	37	14
7125	2875	2903	28	AGTGATTTCTTTAGGCAGGTCCTTGATGT	58.67931034	13201	2921	2952	31	TGTCCAGCAATACGAAGATGTCCACGAAGGAT	63.10625	18	33	4	37	18
7126	2876	2904	28	GTGATTTCTTTAGGCAGGTCCTTGATGTC	60.09310345	13197	2917	2948	31	ATGGTGTCCAGCAATACGAAGATGTCCACGAA	63.10625	18	33	4	37	13
7126	2876	2904	28	GTGATTTCTTTAGGCAGGTCCTTGATGTC	60.09310345	13198	2918	2949	31	TGGTGTCCAGCAATACGAAGATGTCCACGAAG	64.3875	18	33	4	37	14
7126	2876	2904	28	GTGATTTCTTTAGGCAGGTCCTTGATGTC	60.09310345	13200	2920	2951	31	GTGTCCAGCAATACGAAGATGTCCACGAAGGA	64.3875	18	33	4	37	16
8854	28440	28468	28	CCCTTACGAAGAATGGTTTTCAAGCCAGA	60.09310345	14556	28478	28509	31	GTATTCGGCAAGACTATGCTCAGGTCCTACTT	63.10625	18	29	8	37	10
8855	28441	28469	28	CCTTACGAAGAATGGTTTTCAAGCCAGAT	58.67931034	14555	28477	28508	31	GGTATTCGGCAAGACTATGCTCAGGTCCTACT	64.3875	18	31	6	37	8
7092	2842	2870	28	TTTGTAATAAGAAAGCGTTCGTGATGTAG	55.85172414	13189	2879	2910	31	ATTTCTTTAGGCAGGTCCTTGATGTCACAGCG	63.10625	18	7	31	38	9
7125	2875	2903	28	AGTGATTTCTTTAGGCAGGTCCTTGATGT	58.67931034	13196	2916	2947	31	GATGGTGTCCAGCAATACGAAGATGTCCACGA	64.3875	18	33	5	38	13
7127	2877	2905	28	TGATTTCTTTAGGCAGGTCCTTGATGTCA	58.67931034	13198	2918	2949	31	TGGTGTCCAGCAATACGAAGATGTCCACGAAG	64.3875	18	34	4	38	13
7127	2877	2905	28	TGATTTCTTTAGGCAGGTCCTTGATGTCA	58.67931034	13201	2921	2952	31	TGTCCAGCAATACGAAGATGTCCACGAAGGAT	63.10625	18	34	4	38	16
7948	15753	15781	28	ATAAGAATCTACAACAGGAACTCCACTAC	57.26551724	13813	15798	15829	31	GAAATCACCGAAATCATACCAGTTACCATTGA	59.2625	18	20	18	38	17
7948	15753	15781	28	ATAAGAATCTACAACAGGAACTCCACTAC	57.26551724	13814	15799	15830	31	AAATCACCGAAATCATACCAGTTACCATTGAG	59.2625	18	20	18	38	18
8149	18769	18797	28	AAGCAGACATAGCAATAATACCCATAGCA	57.26551724	13973	18815	18846	31	TTCATACAAAAAAAAGAACAAAGACCATTGAG	55.41875	18	35	3	38	18
8150	18770	18798	28	AGCAGACATAGCAATAATACCCATAGCAA	57.26551724	13973	18815	18846	31	TTCATACAAAAAAAAGAACAAAGACCATTGAG	55.41875	18	35	3	38	17
8152	18772	18800	28	CAGACATAGCAATAATACCCATAGCAAAA	55.85172414	13973	18815	18846	31	TTCATACAAAAAAAAGAACAAAGACCATTGAG	55.41875	18	35	3	38	15
8758	27734	27762	28	AAACTTCTCTTCAAGCCAATCAAGGACGG	60.09310345	14464	27787	27818	31	CAAAGATGTTAGTTAGCCACTGCGAAGTCAAC	61.825	18	36	2	38	25
8563	25701	25729	28	AGCATTTCAGTAGTGCCACCAGCCTTTTT	60.09310345	14308	25751	25782	31	TAAAACACCCTCTTGAACAACATCACCCACTA	60.54375	18	26	13	39	22
8851	28437	28465	28	CCACCCTTACGAAGAATGGTTTTCAAGCC	61.50689655	14559	28481	28512	31	TTCGGCAAGACTATGCTCAGGTCCTACTTCTG	64.3875	18	22	17	39	16
7125	2875	2903	28	AGTGATTTCTTTAGGCAGGTCCTTGATGT	58.67931034	13194	2914	2945	31	TAGATGGTGTCCAGCAATACGAAGATGTCCAC	63.10625	18	33	7	40	11
7125	2875	2903	28	AGTGATTTCTTTAGGCAGGTCCTTGATGT	58.67931034	13195	2915	2946	31	AGATGGTGTCCAGCAATACGAAGATGTCCACG	64.3875	18	33	7	40	12
7298	4549	4577	28	GCACTGGCTCAGAGTCGTCTTCATCAAAT	61.50689655	13327	4597	4628	31	AACAACAGCCCTTGAGACAACTACAGCAACTG	63.10625	18	7	34	41	20
8611	26648	26676	28	ATTGTCCTCACTGCCGTCTTGTTGACCAA	61.50689655	14355	26687	26718	31	ACTATCATCATCTAACCAATCTTCTTCTTGCT	57.98125	18	15	26	41	11
7093	2843	2871	28	TTGTAATAAGAAAGCGTTCGTGATGTAGC	57.26551724	13187	2877	2908	31	TGATTTCTTTAGGCAGGTCCTTGATGTCACAG	61.825	18	2	40	42	6
7947	15752	15780	28	AATAAGAATCTACAACAGGAACTCCACTA	55.85172414	13813	15798	15829	31	GAAATCACCGAAATCATACCAGTTACCATTGA	59.2625	18	24	18	42	18
8677	26901	26929	28	TCACCAGACTCATCAAATAAGTAGTATGT	55.85172414	14413	26944	26975	31	CATCTAAATCAATGCCCAGTGGTGTAAGTAAT	59.2625	18	31	11	42	15
8683	26907	26935	28	GACTCATCAAATAAGTAGTATGTAGCCAT	55.85172414	14410	26941	26972	31	ACTCATCTAAATCAATGCCCAGTGGTGTAAGT	60.54375	18	23	19	42	6
8761	27737	27765	28	CTTCTCTTCAAGCCAATCAAGGACGGGTT	61.50689655	14461	27784	27815	31	TGCCAAAGATGTTAGTTAGCCACTGCGAAGTC	63.10625	18	36	6	42	19
8761	27737	27765	28	CTTCTCTTCAAGCCAATCAAGGACGGGTT	61.50689655	14462	27785	27816	31	GCCAAAGATGTTAGTTAGCCACTGCGAAGTCA	63.10625	18	36	6	42	20
6956	1477	1505	28	AAGACGCAGTATTATTGGGTAAACCTTGG	58.67931034	13065	1528	1559	31	CCCCACTGCGTTCTCCATTCTGGTTACTGCCA	66.95	18	9	34	43	23
7123	2873	2901	28	ACAGTGATTTCTTTAGGCAGGTCCTTGAT	58.67931034	13199	2919	2950	31	GGTGTCCAGCAATACGAAGATGTCCACGAAGG	65.66875	18	41	2	43	18
7124	2874	2902	28	CAGTGATTTCTTTAGGCAGGTCCTTGATG	60.09310345	13197	2917	2948	31	ATGGTGTCCAGCAATACGAAGATGTCCACGAA	63.10625	18	39	4	43	15
7124	2874	2902	28	CAGTGATTTCTTTAGGCAGGTCCTTGATG	60.09310345	13198	2918	2949	31	TGGTGTCCAGCAATACGAAGATGTCCACGAAG	64.3875	18	39	4	43	16
7124	2874	2902	28	CAGTGATTTCTTTAGGCAGGTCCTTGATG	60.09310345	13201	2921	2952	31	TGTCCAGCAATACGAAGATGTCCACGAAGGAT	63.10625	18	39	4	43	19
8610	26647	26675	28	GATTGTCCTCACTGCCGTCTTGTTGACCA	62.92068966	14352	26684	26715	31	TTGACTATCATCATCTAACCAATCTTCTTCTT	56.7	18	19	24	43	9
8611	26648	26676	28	ATTGTCCTCACTGCCGTCTTGTTGACCAA	61.50689655	14356	26688	26719	31	CTATCATCATCTAACCAATCTTCTTCTTGCTC	59.2625	18	15	28	43	12
8677	26901	26929	28	TCACCAGACTCATCAAATAAGTAGTATGT	55.85172414	14412	26943	26974	31	TCATCTAAATCAATGCCCAGTGGTGTAAGTAA	59.2625	18	31	12	43	14
7124	2874	2902	28	CAGTGATTTCTTTAGGCAGGTCCTTGATG	60.09310345	13196	2916	2947	31	GATGGTGTCCAGCAATACGAAGATGTCCACGA	64.3875	18	39	5	44	14
7946	15751	15779	28	TAATAAGAATCTACAACAGGAACTCCACT	55.85172414	13812	15797	15828	31	TGAAATCACCGAAATCATACCAGTTACCATTG	59.2625	18	26	18	44	18
8610	26647	26675	28	GATTGTCCTCACTGCCGTCTTGTTGACCA	62.92068966	14350	26682	26713	31	TGTTGACTATCATCATCTAACCAATCTTCTTC	57.98125	18	19	25	44	7
8673	26897	26925	28	AAACTCACCAGACTCATCAAATAAGTAGT	55.85172414	14413	26944	26975	31	CATCTAAATCAATGCCCAGTGGTGTAAGTAAT	59.2625	18	33	11	44	19
8676	26900	26928	28	CTCACCAGACTCATCAAATAAGTAGTATG	57.26551724	14413	26944	26975	31	CATCTAAATCAATGCCCAGTGGTGTAAGTAAT	59.2625	18	33	11	44	16
8677	26901	26929	28	TCACCAGACTCATCAAATAAGTAGTATGT	55.85172414	14411	26942	26973	31	CTCATCTAAATCAATGCCCAGTGGTGTAAGTA	60.54375	18	31	13	44	13
8856	28442	28470	28	CTTACGAAGAATGGTTTTCAAGCCAGATT	57.26551724	14550	28472	28503	31	ATTATGGTATTCGGCAAGACTATGCTCAGGTC	61.825	18	40	4	44	2
8856	28442	28470	28	CTTACGAAGAATGGTTTTCAAGCCAGATT	57.26551724	14552	28474	28505	31	TATGGTATTCGGCAAGACTATGCTCAGGTCCT	63.10625	18	40	4	44	4
7123	2873	2901	28	ACAGTGATTTCTTTAGGCAGGTCCTTGAT	58.67931034	13198	2918	2949	31	TGGTGTCCAGCAATACGAAGATGTCCACGAAG	64.3875	18	41	4	45	17
7123	2873	2901	28	ACAGTGATTTCTTTAGGCAGGTCCTTGAT	58.67931034	13200	2920	2951	31	GTGTCCAGCAATACGAAGATGTCCACGAAGGA	64.3875	18	41	4	45	19
8610	26647	26675	28	GATTGTCCTCACTGCCGTCTTGTTGACCA	62.92068966	14355	26687	26718	31	ACTATCATCATCTAACCAATCTTCTTCTTGCT	57.98125	18	19	26	45	12
8673	26897	26925	28	AAACTCACCAGACTCATCAAATAAGTAGT	55.85172414	14412	26943	26974	31	TCATCTAAATCAATGCCCAGTGGTGTAAGTAA	59.2625	18	33	12	45	18
8675	26899	26927	28	ACTCACCAGACTCATCAAATAAGTAGTAT	55.85172414	14413	26944	26975	31	CATCTAAATCAATGCCCAGTGGTGTAAGTAAT	59.2625	18	34	11	45	17
8676	26900	26928	28	CTCACCAGACTCATCAAATAAGTAGTATG	57.26551724	14412	26943	26974	31	TCATCTAAATCAATGCCCAGTGGTGTAAGTAA	59.2625	18	33	12	45	15
8678	26902	26930	28	CACCAGACTCATCAAATAAGTAGTATGTA	55.85172414	14413	26944	26975	31	CATCTAAATCAATGCCCAGTGGTGTAAGTAAT	59.2625	18	34	11	45	14
7123	2873	2901	28	ACAGTGATTTCTTTAGGCAGGTCCTTGAT	58.67931034	13196	2916	2947	31	GATGGTGTCCAGCAATACGAAGATGTCCACGA	64.3875	18	41	5	46	15
7124	2874	2902	28	CAGTGATTTCTTTAGGCAGGTCCTTGATG	60.09310345	13194	2914	2945	31	TAGATGGTGTCCAGCAATACGAAGATGTCCAC	63.10625	18	39	7	46	12
7124	2874	2902	28	CAGTGATTTCTTTAGGCAGGTCCTTGATG	60.09310345	13195	2915	2946	31	AGATGGTGTCCAGCAATACGAAGATGTCCACG	64.3875	18	39	7	46	13
7297	4548	4576	28	AGCACTGGCTCAGAGTCGTCTTCATCAAA	61.50689655	13326	4596	4627	31	GAACAACAGCCCTTGAGACAACTACAGCAACT	63.10625	18	8	38	46	20
8198	19555	19583	28	GTGTCTTAGGATTGGCTGTATCAACCTTA	58.67931034	14001	19603	19634	31	GCATAGAATGTCCAATAACCCTGAGTTGAACA	60.54375	18	14	32	46	20
8673	26897	26925	28	AAACTCACCAGACTCATCAAATAAGTAGT	55.85172414	14411	26942	26973	31	CTCATCTAAATCAATGCCCAGTGGTGTAAGTA	60.54375	18	33	13	46	17
8675	26899	26927	28	ACTCACCAGACTCATCAAATAAGTAGTAT	55.85172414	14412	26943	26974	31	TCATCTAAATCAATGCCCAGTGGTGTAAGTAA	59.2625	18	34	12	46	16
8676	26900	26928	28	CTCACCAGACTCATCAAATAAGTAGTATG	57.26551724	14411	26942	26973	31	CTCATCTAAATCAATGCCCAGTGGTGTAAGTA	60.54375	18	33	13	46	14
8679	26903	26931	28	ACCAGACTCATCAAATAAGTAGTATGTAG	55.85172414	14411	26942	26973	31	CTCATCTAAATCAATGCCCAGTGGTGTAAGTA	60.54375	18	33	13	46	11
8853	28439	28467	28	ACCCTTACGAAGAATGGTTTTCAAGCCAG	60.09310345	14559	28481	28512	31	TTCGGCAAGACTATGCTCAGGTCCTACTTCTG	64.3875	18	29	17	46	14
8856	28442	28470	28	CTTACGAAGAATGGTTTTCAAGCCAGATT	57.26551724	14555	28477	28508	31	GGTATTCGGCAAGACTATGCTCAGGTCCTACT	64.3875	18	40	6	46	7
8145	18765	18793	28	GCAAAAGCAGACATAGCAATAATACCCAT	57.26551724	13974	18816	18847	31	TCATACAAAAAAAAGAACAAAGACCATTGAGT	55.41875	18	44	3	47	23
8196	19552	19580	28	TAGGTGTCTTAGGATTGGCTGTATCAACC	60.09310345	14001	19603	19634	31	GCATAGAATGTCCAATAACCCTGAGTTGAACA	60.54375	18	15	32	47	23
8675	26899	26927	28	ACTCACCAGACTCATCAAATAAGTAGTAT	55.85172414	14411	26942	26973	31	CTCATCTAAATCAATGCCCAGTGGTGTAAGTA	60.54375	18	34	13	47	15
6861	945	973	28	TGGTTCAATCTGTCAAGCAGCAGCAAAGC	61.50689655	13023	975	1006	31	AGAGCAGCATCACCGCCATTGCCAGCCATTCT	66.95	18	29	19	48	2
8674	26898	26926	28	AACTCACCAGACTCATCAAATAAGTAGTA	55.85172414	14412	26943	26974	31	TCATCTAAATCAATGCCCAGTGGTGTAAGTAA	59.2625	18	36	12	48	17
8757	27733	27761	28	TAAACTTCTCTTCAAGCCAATCAAGGACG	58.67931034	14462	27785	27816	31	GCCAAAGATGTTAGTTAGCCACTGCGAAGTCA	63.10625	18	42	6	48	24
8674	26898	26926	28	AACTCACCAGACTCATCAAATAAGTAGTA	55.85172414	14411	26942	26973	31	CTCATCTAAATCAATGCCCAGTGGTGTAAGTA	60.54375	18	36	13	49	16
7122	2872	2900	28	AACAGTGATTTCTTTAGGCAGGTCCTTGA	58.67931034	13199	2919	2950	31	GGTGTCCAGCAATACGAAGATGTCCACGAAGG	65.66875	18	48	2	50	19
7945	15750	15778	28	ATAATAAGAATCTACAACAGGAACTCCAC	55.85172414	13815	15800	15831	31	AATCACCGAAATCATACCAGTTACCATTGAGA	59.2625	18	32	18	50	22
8195	19551	19579	28	TTAGGTGTCTTAGGATTGGCTGTATCAAC	58.67931034	14001	19603	19634	31	GCATAGAATGTCCAATAACCCTGAGTTGAACA	60.54375	18	18	32	50	24
8610	26647	26675	28	GATTGTCCTCACTGCCGTCTTGTTGACCA	62.92068966	14348	26680	26711	31	TTTGTTGACTATCATCATCTAACCAATCTTCT	56.7	18	19	31	50	5
8610	26647	26675	28	GATTGTCCTCACTGCCGTCTTGTTGACCA	62.92068966	14349	26681	26712	31	TTGTTGACTATCATCATCTAACCAATCTTCTT	56.7	18	19	31	50	6
8856	28442	28470	28	CTTACGAAGAATGGTTTTCAAGCCAGATT	57.26551724	14557	28479	28510	31	TATTCGGCAAGACTATGCTCAGGTCCTACTTC	63.10625	18	40	10	50	9
8610	26647	26675	28	GATTGTCCTCACTGCCGTCTTGTTGACCA	62.92068966	14347	26679	26710	31	GTTTGTTGACTATCATCATCTAACCAATCTTC	57.98125	18	19	32	51	4
7122	2872	2900	28	AACAGTGATTTCTTTAGGCAGGTCCTTGA	58.67931034	13197	2917	2948	31	ATGGTGTCCAGCAATACGAAGATGTCCACGAA	63.10625	18	48	4	52	17
7122	2872	2900	28	AACAGTGATTTCTTTAGGCAGGTCCTTGA	58.67931034	13198	2918	2949	31	TGGTGTCCAGCAATACGAAGATGTCCACGAAG	64.3875	18	48	4	52	18
7122	2872	2900	28	AACAGTGATTTCTTTAGGCAGGTCCTTGA	58.67931034	13200	2920	2951	31	GTGTCCAGCAATACGAAGATGTCCACGAAGGA	64.3875	18	48	4	52	20
8610	26647	26675	28	GATTGTCCTCACTGCCGTCTTGTTGACCA	62.92068966	14346	26678	26709	31	AGTTTGTTGACTATCATCATCTAACCAATCTT	56.7	18	19	33	52	3
8676	26900	26928	28	CTCACCAGACTCATCAAATAAGTAGTATG	57.26551724	14410	26941	26972	31	ACTCATCTAAATCAATGCCCAGTGGTGTAAGT	60.54375	18	33	19	52	13
7944	15748	15776	28	GAATAATAAGAATCTACAACAGGAACTCC	55.85172414	13814	15799	15830	31	AAATCACCGAAATCATACCAGTTACCATTGAG	59.2625	18	35	18	53	23
8672	26896	26924	28	TAAACTCACCAGACTCATCAAATAAGTAG	55.85172414	14404	26927	26958	31	TGTAGCCATACTCCACTCATCTAAATCAATGC	60.54375	18	28	25	53	3
8672	26896	26924	28	TAAACTCACCAGACTCATCAAATAAGTAG	55.85172414	14405	26928	26959	31	GTAGCCATACTCCACTCATCTAAATCAATGCC	61.825	18	28	25	53	4
8672	26896	26924	28	TAAACTCACCAGACTCATCAAATAAGTAG	55.85172414	14408	26931	26962	31	GCCATACTCCACTCATCTAAATCAATGCCCAG	63.10625	18	28	25	53	7
8675	26899	26927	28	ACTCACCAGACTCATCAAATAAGTAGTAT	55.85172414	14410	26941	26972	31	ACTCATCTAAATCAATGCCCAGTGGTGTAAGT	60.54375	18	34	19	53	14
7121	2871	2899	28	CAACAGTGATTTCTTTAGGCAGGTCCTTG	60.09310345	13197	2917	2948	31	ATGGTGTCCAGCAATACGAAGATGTCCACGAA	63.10625	18	50	4	54	18
8672	26896	26924	28	TAAACTCACCAGACTCATCAAATAAGTAG	55.85172414	14407	26930	26961	31	AGCCATACTCCACTCATCTAAATCAATGCCCA	61.825	18	28	26	54	6
8700	26947	26975	28	CTAAATCAATGCCCAGTGGTGTAAGTAAT	57.26551724	14425	27000	27031	31	ATGACAGCATCTGCCACAACACAGGCGAACTC	65.66875	18	7	47	54	25
7119	2869	2897	28	AGCAACAGTGATTTCTTTAGGCAGGTCCT	60.09310345	13197	2917	2948	31	ATGGTGTCCAGCAATACGAAGATGTCCACGAA	63.10625	18	51	4	55	20
7121	2871	2899	28	CAACAGTGATTTCTTTAGGCAGGTCCTTG	60.09310345	13196	2916	2947	31	GATGGTGTCCAGCAATACGAAGATGTCCACGA	64.3875	18	50	5	55	17
7122	2872	2900	28	AACAGTGATTTCTTTAGGCAGGTCCTTGA	58.67931034	13194	2914	2945	31	TAGATGGTGTCCAGCAATACGAAGATGTCCAC	63.10625	18	48	7	55	14
7122	2872	2900	28	AACAGTGATTTCTTTAGGCAGGTCCTTGA	58.67931034	13195	2915	2946	31	AGATGGTGTCCAGCAATACGAAGATGTCCACG	64.3875	18	48	7	55	15
8674	26898	26926	28	AACTCACCAGACTCATCAAATAAGTAGTA	55.85172414	14410	26941	26972	31	ACTCATCTAAATCAATGCCCAGTGGTGTAAGT	60.54375	18	36	19	55	15
7115	2865	2893	28	ATGTAGCAACAGTGATTTCTTTAGGCAGG	58.67931034	13197	2917	2948	31	ATGGTGTCCAGCAATACGAAGATGTCCACGAA	63.10625	18	52	4	56	24
7116	2866	2894	28	TGTAGCAACAGTGATTTCTTTAGGCAGGT	58.67931034	13197	2917	2948	31	ATGGTGTCCAGCAATACGAAGATGTCCACGAA	63.10625	18	52	4	56	23
7117	2867	2895	28	GTAGCAACAGTGATTTCTTTAGGCAGGTC	60.09310345	13197	2917	2948	31	ATGGTGTCCAGCAATACGAAGATGTCCACGAA	63.10625	18	52	4	56	22
7944	15748	15776	28	GAATAATAAGAATCTACAACAGGAACTCC	55.85172414	13816	15801	15832	31	ATCACCGAAATCATACCAGTTACCATTGAGAT	59.2625	18	35	21	56	25
6862	946	974	28	GGTTCAATCTGTCAAGCAGCAGCAAAGCA	61.50689655	13024	976	1007	31	GAGCAGCATCACCGCCATTGCCAGCCATTCTA	66.95	18	38	19	57	2
7119	2869	2897	28	AGCAACAGTGATTTCTTTAGGCAGGTCCT	60.09310345	13194	2914	2945	31	TAGATGGTGTCCAGCAATACGAAGATGTCCAC	63.10625	18	51	7	58	17
7119	2869	2897	28	AGCAACAGTGATTTCTTTAGGCAGGTCCT	60.09310345	13195	2915	2946	31	AGATGGTGTCCAGCAATACGAAGATGTCCACG	64.3875	18	51	7	58	18
7447	6576	6604	28	GGTGTAATGTCAAGAATCTCAAGTGTCTG	58.67931034	13431	6618	6649	31	GCATCAGTAGTGTCAGCAATGTCTCTGCCAAA	63.10625	18	28	30	58	14
8673	26897	26925	28	AAACTCACCAGACTCATCAAATAAGTAGT	55.85172414	14404	26927	26958	31	TGTAGCCATACTCCACTCATCTAAATCAATGC	60.54375	18	33	25	58	2
8673	26897	26925	28	AAACTCACCAGACTCATCAAATAAGTAGT	55.85172414	14405	26928	26959	31	GTAGCCATACTCCACTCATCTAAATCAATGCC	61.825	18	33	25	58	3
8673	26897	26925	28	AAACTCACCAGACTCATCAAATAAGTAGT	55.85172414	14408	26931	26962	31	GCCATACTCCACTCATCTAAATCAATGCCCAG	63.10625	18	33	25	58	6
7114	2864	2892	28	GATGTAGCAACAGTGATTTCTTTAGGCAG	58.67931034	13196	2916	2947	31	GATGGTGTCCAGCAATACGAAGATGTCCACGA	64.3875	18	54	5	59	24
7115	2865	2893	28	ATGTAGCAACAGTGATTTCTTTAGGCAGG	58.67931034	13195	2915	2946	31	AGATGGTGTCCAGCAATACGAAGATGTCCACG	64.3875	18	52	7	59	22
7117	2867	2895	28	GTAGCAACAGTGATTTCTTTAGGCAGGTC	60.09310345	13195	2915	2946	31	AGATGGTGTCCAGCAATACGAAGATGTCCACG	64.3875	18	52	7	59	20
7118	2868	2896	28	TAGCAACAGTGATTTCTTTAGGCAGGTCC	60.09310345	13196	2916	2947	31	GATGGTGTCCAGCAATACGAAGATGTCCACGA	64.3875	18	54	5	59	20
7120	2870	2898	28	GCAACAGTGATTTCTTTAGGCAGGTCCTT	60.09310345	13196	2916	2947	31	GATGGTGTCCAGCAATACGAAGATGTCCACGA	64.3875	18	54	5	59	18
8077	18177	18205	28	CTAAACTCCTGTGTAGAAACTAAGTAATC	55.85172414	13919	18222	18253	31	AGTCTAAAGTAGCGGTTGAGTAAACAAAAGAG	59.2625	18	43	16	59	17
8609	26646	26674	28	TGATTGTCCTCACTGCCGTCTTGTTGACC	62.92068966	14351	26683	26714	31	GTTGACTATCATCATCTAACCAATCTTCTTCT	57.98125	18	37	22	59	9
8675	26899	26927	28	ACTCACCAGACTCATCAAATAAGTAGTAT	55.85172414	14406	26929	26960	31	TAGCCATACTCCACTCATCTAAATCAATGCCC	61.825	18	34	26	60	2
8675	26899	26927	28	ACTCACCAGACTCATCAAATAAGTAGTAT	55.85172414	14409	26932	26963	31	CCATACTCCACTCATCTAAATCAATGCCCAGT	61.825	18	34	26	60	5
8699	26946	26974	28	TCTAAATCAATGCCCAGTGGTGTAAGTAA	57.26551724	14424	26999	27030	31	TATGACAGCATCTGCCACAACACAGGCGAACT	64.3875	18	8	52	60	25
8700	26947	26975	28	CTAAATCAATGCCCAGTGGTGTAAGTAAT	57.26551724	14423	26998	27029	31	TTATGACAGCATCTGCCACAACACAGGCGAAC	64.3875	18	7	53	60	23
7120	2870	2898	28	GCAACAGTGATTTCTTTAGGCAGGTCCTT	60.09310345	13194	2914	2945	31	TAGATGGTGTCCAGCAATACGAAGATGTCCAC	63.10625	18	54	7	61	16
8609	26646	26674	28	TGATTGTCCTCACTGCCGTCTTGTTGACC	62.92068966	14353	26685	26716	31	TGACTATCATCATCTAACCAATCTTCTTCTTG	57.98125	18	37	24	61	11
7449	6578	6606	28	TGTAATGTCAAGAATCTCAAGTGTCTGTG	57.26551724	13431	6618	6649	31	GCATCAGTAGTGTCAGCAATGTCTCTGCCAAA	63.10625	18	32	30	62	12
7686	10226	10254	28	CCTGTTGTCCATCAAAGTGTCCCTTATTT	58.67931034	13627	10275	10306	31	TTCTAAACTCTGAAGTCTTGTAAAAGTGTTCC	57.98125	18	20	42	62	21
8611	26648	26676	28	ATTGTCCTCACTGCCGTCTTGTTGACCAA	61.50689655	14358	26690	26721	31	ATCATCATCTAACCAATCTTCTTCTTGCTCTT	57.98125	18	15	47	62	14
8674	26898	26926	28	AACTCACCAGACTCATCAAATAAGTAGTA	55.85172414	14407	26930	26961	31	AGCCATACTCCACTCATCTAAATCAATGCCCA	61.825	18	36	26	62	4
8674	26898	26926	28	AACTCACCAGACTCATCAAATAAGTAGTA	55.85172414	14409	26932	26963	31	CCATACTCCACTCATCTAAATCAATGCCCAGT	61.825	18	36	26	62	6
7447	6576	6604	28	GGTGTAATGTCAAGAATCTCAAGTGTCTG	58.67931034	13429	6616	6647	31	CAGCATCAGTAGTGTCAGCAATGTCTCTGCCA	64.3875	18	28	35	63	12
7450	6579	6607	28	GTAATGTCAAGAATCTCAAGTGTCTGTGG	58.67931034	13432	6619	6650	31	CATCAGTAGTGTCAGCAATGTCTCTGCCAAAT	61.825	18	32	31	63	12
8458	23427	23455	28	ACTTCGGTAGTTTTCACATTACACTCAAG	57.26551724	14213	23473	23504	31	TAGGATTTTCCACTACTTCTTCAGAGACTGGT	60.54375	18	17	46	63	18
8698	26945	26973	28	ATCTAAATCAATGCCCAGTGGTGTAAGTA	57.26551724	14423	26998	27029	31	TTATGACAGCATCTGCCACAACACAGGCGAAC	64.3875	18	10	53	63	25
7449	6578	6606	28	TGTAATGTCAAGAATCTCAAGTGTCTGTG	57.26551724	13428	6615	6646	31	ACAGCATCAGTAGTGTCAGCAATGTCTCTGCC	64.3875	18	32	32	64	9
8221	19861	19889	28	CTGAGGTGATAGAGGTTTGTGGTGGTTGG	62.92068966	14031	19904	19935	31	ACCTGAGTTACTGAAGTCATTGAGAGCCTTTG	61.825	18	14	50	64	15
8699	26946	26974	28	TCTAAATCAATGCCCAGTGGTGTAAGTAA	57.26551724	14422	26997	27028	31	TTTATGACAGCATCTGCCACAACACAGGCGAA	63.10625	18	8	56	64	23
8608	26645	26673	28	CTGATTGTCCTCACTGCCGTCTTGTTGAC	62.92068966	14352	26684	26715	31	TTGACTATCATCATCTAACCAATCTTCTTCTT	56.7	18	41	24	65	11
8608	26645	26673	28	CTGATTGTCCTCACTGCCGTCTTGTTGAC	62.92068966	14353	26685	26716	31	TGACTATCATCATCTAACCAATCTTCTTCTTG	57.98125	18	41	24	65	12
8609	26646	26674	28	TGATTGTCCTCACTGCCGTCTTGTTGACC	62.92068966	14356	26688	26719	31	CTATCATCATCTAACCAATCTTCTTCTTGCTC	59.2625	18	37	28	65	14
6894	1013	1041	28	AGAAGTTCCCCTACTGCTGCCTGGAGTTG	64.33448276	13029	1065	1096	31	CGTGATGAGGAACGAGAAGAGGCTTGACTGCC	66.95	18	47	19	66	24
7685	10225	10253	28	CCCTGTTGTCCATCAAAGTGTCCCTTATT	60.09310345	13626	10274	10305	31	TTTCTAAACTCTGAAGTCTTGTAAAAGTGTTC	56.7	18	17	49	66	21
8029	17669	17697	28	TTCAGATTTAGCCACATTCAAAGACTTCT	55.85172414	13858	17713	17744	31	CAACTTCAGAATCACCATTAGCAACAGCCTGC	63.10625	18	45	21	66	16
8826	28362	28390	28	CGTGGAACCCAATAGGCACACTTGTTATG	61.50689655	14521	28391	28422	31	GCAACCAACATAAGAGAACACACAGCCTCCAA	63.10625	18	9	57	66	1
7449	6578	6606	28	TGTAATGTCAAGAATCTCAAGTGTCTGTG	57.26551724	13429	6616	6647	31	CAGCATCAGTAGTGTCAGCAATGTCTCTGCCA	64.3875	18	32	35	67	10
8458	23427	23455	28	ACTTCGGTAGTTTTCACATTACACTCAAG	57.26551724	14219	23479	23510	31	TTTCCACTACTTCTTCAGAGACTGGTTTTAGA	59.2625	18	17	50	67	24
6896	1015	1043	28	AAGTTCCCCTACTGCTGCCTGGAGTTGAA	62.92068966	13031	1067	1098	31	TGATGAGGAACGAGAAGAGGCTTGACTGCCGC	66.95	18	52	17	69	24
8222	19862	19890	28	TGAGGTGATAGAGGTTTGTGGTGGTTGGT	61.50689655	14028	19901	19932	31	AGAACCTGAGTTACTGAAGTCATTGAGAGCCT	61.825	18	16	53	69	11
8606	26643	26671	28	GTCTGATTGTCCTCACTGCCGTCTTGTTG	62.92068966	14351	26683	26714	31	GTTGACTATCATCATCTAACCAATCTTCTTCT	57.98125	18	47	22	69	12
8609	26646	26674	28	TGATTGTCCTCACTGCCGTCTTGTTGACC	62.92068966	14347	26679	26710	31	GTTTGTTGACTATCATCATCTAACCAATCTTC	57.98125	18	37	32	69	5
8826	28362	28390	28	CGTGGAACCCAATAGGCACACTTGTTATG	61.50689655	14522	28392	28423	31	CAACCAACATAAGAGAACACACAGCCTCCAAA	61.825	18	9	60	69	2
8826	28362	28390	28	CGTGGAACCCAATAGGCACACTTGTTATG	61.50689655	14524	28394	28425	31	ACCAACATAAGAGAACACACAGCCTCCAAAGG	63.10625	18	9	60	69	4
8827	28363	28391	28	GTGGAACCCAATAGGCACACTTGTTATGG	61.50689655	14522	28392	28423	31	CAACCAACATAAGAGAACACACAGCCTCCAAA	61.825	18	9	60	69	1
8827	28363	28391	28	GTGGAACCCAATAGGCACACTTGTTATGG	61.50689655	14524	28394	28425	31	ACCAACATAAGAGAACACACAGCCTCCAAAGG	63.10625	18	9	60	69	3
8829	28365	28393	28	GGAACCCAATAGGCACACTTGTTATGGCA	61.50689655	14524	28394	28425	31	ACCAACATAAGAGAACACACAGCCTCCAAAGG	63.10625	18	9	60	69	1
6897	1016	1044	28	AGTTCCCCTACTGCTGCCTGGAGTTGAAT	62.92068966	13031	1067	1098	31	TGATGAGGAACGAGAAGAGGCTTGACTGCCGC	66.95	18	53	17	70	23
6897	1016	1044	28	AGTTCCCCTACTGCTGCCTGGAGTTGAAT	62.92068966	13032	1068	1099	31	GATGAGGAACGAGAAGAGGCTTGACTGCCGCC	68.23125	18	53	17	70	24
7453	6615	6643	28	ACAGCATCAGTAGTGTCAGCAATGTCTCT	60.09310345	13435	6660	6691	31	GGCAGAAACTTTTTGTTAGACTCAGTAAGAAC	59.2625	18	24	46	70	17
8028	17668	17696	28	ATTCAGATTTAGCCACATTCAAAGACTTC	55.85172414	13855	17710	17741	31	GAACAACTTCAGAATCACCATTAGCAACAGCC	61.825	18	40	30	70	14
8222	19862	19890	28	TGAGGTGATAGAGGTTTGTGGTGGTTGGT	61.50689655	14029	19902	19933	31	GAACCTGAGTTACTGAAGTCATTGAGAGCCTT	61.825	18	16	54	70	12
6895	1014	1042	28	GAAGTTCCCCTACTGCTGCCTGGAGTTGA	64.33448276	13030	1066	1097	31	GTGATGAGGAACGAGAAGAGGCTTGACTGCCG	66.95	18	52	19	71	24
6896	1015	1043	28	AAGTTCCCCTACTGCTGCCTGGAGTTGAA	62.92068966	13030	1066	1097	31	GTGATGAGGAACGAGAAGAGGCTTGACTGCCG	66.95	18	52	19	71	23
8222	19862	19890	28	TGAGGTGATAGAGGTTTGTGGTGGTTGGT	61.50689655	14027	19900	19931	31	CAGAACCTGAGTTACTGAAGTCATTGAGAGCC	63.10625	18	16	55	71	10
8606	26643	26671	28	GTCTGATTGTCCTCACTGCCGTCTTGTTG	62.92068966	14352	26684	26715	31	TTGACTATCATCATCTAACCAATCTTCTTCTT	56.7	18	47	24	71	13
8839	28391	28419	28	GCAACCAACATAAGAGAACACACAGCCTC	61.50689655	14527	28437	28468	31	CCACCCTTACGAAGAATGGTTTTCAAGCCAGA	63.10625	18	42	29	71	18
8607	26644	26672	28	TCTGATTGTCCTCACTGCCGTCTTGTTGA	61.50689655	14354	26686	26717	31	GACTATCATCATCTAACCAATCTTCTTCTTGC	59.2625	18	46	26	72	14
8607	26644	26672	28	TCTGATTGTCCTCACTGCCGTCTTGTTGA	61.50689655	14355	26687	26718	31	ACTATCATCATCTAACCAATCTTCTTCTTGCT	57.98125	18	46	26	72	15
8028	17668	17696	28	ATTCAGATTTAGCCACATTCAAAGACTTC	55.85172414	13854	17709	17740	31	AGAACAACTTCAGAATCACCATTAGCAACAGC	60.54375	18	40	33	73	13
8608	26645	26673	28	CTGATTGTCCTCACTGCCGTCTTGTTGAC	62.92068966	14347	26679	26710	31	GTTTGTTGACTATCATCATCTAACCAATCTTC	57.98125	18	41	32	73	6
8698	26945	26973	28	ATCTAAATCAATGCCCAGTGGTGTAAGTA	57.26551724	14421	26996	27027	31	TTTTATGACAGCATCTGCCACAACACAGGCGA	63.10625	18	10	64	74	23
8826	28362	28390	28	CGTGGAACCCAATAGGCACACTTGTTATG	61.50689655	14523	28393	28424	31	AACCAACATAAGAGAACACACAGCCTCCAAAG	61.825	18	9	65	74	3
8827	28363	28391	28	GTGGAACCCAATAGGCACACTTGTTATGG	61.50689655	14523	28393	28424	31	AACCAACATAAGAGAACACACAGCCTCCAAAG	61.825	18	9	65	74	2
8828	28364	28392	28	TGGAACCCAATAGGCACACTTGTTATGGC	61.50689655	14523	28393	28424	31	AACCAACATAAGAGAACACACAGCCTCCAAAG	61.825	18	10	65	75	1
8699	26946	26974	28	TCTAAATCAATGCCCAGTGGTGTAAGTAA	57.26551724	14414	26989	27020	31	GCAAAGTTTTTATGACAGCATCTGCCACAACA	60.54375	18	8	68	76	15
8699	26946	26974	28	TCTAAATCAATGCCCAGTGGTGTAAGTAA	57.26551724	14419	26994	27025	31	GTTTTTATGACAGCATCTGCCACAACACAGGC	63.10625	18	8	68	76	20
8840	28392	28420	28	CAACCAACATAAGAGAACACACAGCCTCC	61.50689655	14528	28438	28469	31	CACCCTTACGAAGAATGGTTTTCAAGCCAGAT	61.825	18	44	32	76	18
8841	28393	28421	28	AACCAACATAAGAGAACACACAGCCTCCA	60.09310345	14527	28437	28468	31	CCACCCTTACGAAGAATGGTTTTCAAGCCAGA	63.10625	18	47	29	76	16
8223	19863	19891	28	GAGGTGATAGAGGTTTGTGGTGGTTGGTA	61.50689655	14034	19907	19938	31	TGAGTTACTGAAGTCATTGAGAGCCTTTGCGA	61.825	18	30	48	78	16
8606	26643	26671	28	GTCTGATTGTCCTCACTGCCGTCTTGTTG	62.92068966	14348	26680	26711	31	TTTGTTGACTATCATCATCTAACCAATCTTCT	56.7	18	47	31	78	9
8842	28394	28422	28	ACCAACATAAGAGAACACACAGCCTCCAA	60.09310345	14527	28437	28468	31	CCACCCTTACGAAGAATGGTTTTCAAGCCAGA	63.10625	18	49	29	78	15
8699	26946	26974	28	TCTAAATCAATGCCCAGTGGTGTAAGTAA	57.26551724	14415	26990	27021	31	CAAAGTTTTTATGACAGCATCTGCCACAACAC	60.54375	18	8	71	79	16
8841	28393	28421	28	AACCAACATAAGAGAACACACAGCCTCCA	60.09310345	14528	28438	28469	31	CACCCTTACGAAGAATGGTTTTCAAGCCAGAT	61.825	18	47	32	79	17
8232	19872	19900	28	GAGGTTTGTGGTGGTTGGTAAAGAACATC	60.09310345	14038	19911	19942	31	TTACTGAAGTCATTGAGAGCCTTTGCGAGATG	61.825	18	39	41	80	11
8289	20322	20350	28	GAATAAACACCAGGTAAGAATGAGTAAAC	55.85172414	14081	20366	20397	31	TACAGTGAATGACATAAGGAATAGTAAAGTAT	55.41875	18	31	49	80	16
8606	26643	26671	28	GTCTGATTGTCCTCACTGCCGTCTTGTTG	62.92068966	14345	26677	26708	31	CAGTTTGTTGACTATCATCATCTAACCAATCT	57.98125	18	47	33	80	6
8696	26943	26971	28	TCATCTAAATCAATGCCCAGTGGTGTAAG	58.67931034	14414	26989	27020	31	GCAAAGTTTTTATGACAGCATCTGCCACAACA	60.54375	18	12	68	80	18
8390	22085	22113	28	GAGAGAATGTCTTTCATAAGTCTTTTGAC	55.85172414	14164	22138	22169	31	TGGAACCATTCTTCACTGTAACACTATCAACG	60.54375	18	42	39	81	25
8605	26642	26670	28	TGTCTGATTGTCCTCACTGCCGTCTTGTT	61.50689655	14355	26687	26718	31	ACTATCATCATCTAACCAATCTTCTTCTTGCT	57.98125	18	55	26	81	17
8697	26944	26972	28	CATCTAAATCAATGCCCAGTGGTGTAAGT	58.67931034	14416	26991	27022	31	AAAGTTTTTATGACAGCATCTGCCACAACACA	59.2625	18	11	70	81	19
8698	26945	26973	28	ATCTAAATCAATGCCCAGTGGTGTAAGTA	57.26551724	14415	26990	27021	31	CAAAGTTTTTATGACAGCATCTGCCACAACAC	60.54375	18	10	71	81	17
8230	19870	19898	28	TAGAGGTTTGTGGTGGTTGGTAAAGAACA	58.67931034	14036	19909	19940	31	AGTTACTGAAGTCATTGAGAGCCTTTGCGAGA	61.825	18	39	43	82	11
8230	19870	19898	28	TAGAGGTTTGTGGTGGTTGGTAAAGAACA	58.67931034	14037	19910	19941	31	GTTACTGAAGTCATTGAGAGCCTTTGCGAGAT	61.825	18	39	43	82	12
8231	19871	19899	28	AGAGGTTTGTGGTGGTTGGTAAAGAACAT	58.67931034	14037	19910	19941	31	GTTACTGAAGTCATTGAGAGCCTTTGCGAGAT	61.825	18	39	43	82	11
8600	26637	26665	28	GTAGTTGTCTGATTGTCCTCACTGCCGTC	62.92068966	14356	26688	26719	31	CTATCATCATCTAACCAATCTTCTTCTTGCTC	59.2625	18	54	28	82	23
8602	26639	26667	28	AGTTGTCTGATTGTCCTCACTGCCGTCTT	61.50689655	14356	26688	26719	31	CTATCATCATCTAACCAATCTTCTTCTTGCTC	59.2625	18	54	28	82	21
8696	26943	26971	28	TCATCTAAATCAATGCCCAGTGGTGTAAG	58.67931034	14416	26991	27022	31	AAAGTTTTTATGACAGCATCTGCCACAACACA	59.2625	18	12	70	82	20
7034	2010	2038	28	TGTTCGTTTAGGCGTGACAAGTTTCATTA	57.26551724	13125	2050	2081	31	TTCAAGTGAGAACCAAAAGATAATAAGCATAA	55.41875	18	4	79	83	12
8223	19863	19891	28	GAGGTGATAGAGGTTTGTGGTGGTTGGTA	61.50689655	14028	19901	19932	31	AGAACCTGAGTTACTGAAGTCATTGAGAGCCT	61.825	18	30	53	83	10
8230	19870	19898	28	TAGAGGTTTGTGGTGGTTGGTAAAGAACA	58.67931034	14035	19908	19939	31	GAGTTACTGAAGTCATTGAGAGCCTTTGCGAG	63.10625	18	39	44	83	10
8695	26942	26970	28	CTCATCTAAATCAATGCCCAGTGGTGTAA	58.67931034	14415	26990	27021	31	CAAAGTTTTTATGACAGCATCTGCCACAACAC	60.54375	18	12	71	83	20
8696	26943	26971	28	TCATCTAAATCAATGCCCAGTGGTGTAAG	58.67931034	14415	26990	27021	31	CAAAGTTTTTATGACAGCATCTGCCACAACAC	60.54375	18	12	71	83	19
8698	26945	26973	28	ATCTAAATCAATGCCCAGTGGTGTAAGTA	57.26551724	14417	26992	27023	31	AAGTTTTTATGACAGCATCTGCCACAACACAG	60.54375	18	10	73	83	19
8839	28391	28419	28	GCAACCAACATAAGAGAACACACAGCCTC	61.50689655	14529	28439	28470	31	ACCCTTACGAAGAATGGTTTTCAAGCCAGATT	60.54375	18	42	41	83	20
8224	19864	19892	28	AGGTGATAGAGGTTTGTGGTGGTTGGTAA	60.09310345	14029	19902	19933	31	GAACCTGAGTTACTGAAGTCATTGAGAGCCTT	61.825	18	30	54	84	10
8391	22086	22114	28	AGAGAATGTCTTTCATAAGTCTTTTGACC	55.85172414	14165	22139	22170	31	GGAACCATTCTTCACTGTAACACTATCAACGA	60.54375	18	44	40	84	25
8697	26944	26972	28	CATCTAAATCAATGCCCAGTGGTGTAAGT	58.67931034	14417	26992	27023	31	AAGTTTTTATGACAGCATCTGCCACAACACAG	60.54375	18	11	73	84	20
8699	26946	26974	28	TCTAAATCAATGCCCAGTGGTGTAAGTAA	57.26551724	14418	26993	27024	31	AGTTTTTATGACAGCATCTGCCACAACACAGG	61.825	18	8	76	84	19
7035	2011	2039	28	GTTCGTTTAGGCGTGACAAGTTTCATTAT	57.26551724	13125	2050	2081	31	TTCAAGTGAGAACCAAAAGATAATAAGCATAA	55.41875	18	6	79	85	11
8394	22089	22117	28	GAATGTCTTTCATAAGTCTTTTGACCAGC	57.26551724	14164	22138	22169	31	TGGAACCATTCTTCACTGTAACACTATCAACG	60.54375	18	46	39	85	21
8483	24003	24031	28	GGTTTTATGGTTGTTGTGTAACTGTTTTC	55.85172414	14241	24051	24082	31	ATAGGACCTTTGTATTCTGAGGACTTTGTAAG	59.2625	18	46	39	85	20
8601	26638	26666	28	TAGTTGTCTGATTGTCCTCACTGCCGTCT	61.50689655	14357	26689	26720	31	TATCATCATCTAACCAATCTTCTTCTTGCTCT	57.98125	18	53	33	86	23
8694	26941	26969	28	ACTCATCTAAATCAATGCCCAGTGGTGTA	58.67931034	14414	26989	27020	31	GCAAAGTTTTTATGACAGCATCTGCCACAACA	60.54375	18	18	68	86	20
8698	26945	26973	28	ATCTAAATCAATGCCCAGTGGTGTAAGTA	57.26551724	14418	26993	27024	31	AGTTTTTATGACAGCATCTGCCACAACACAGG	61.825	18	10	76	86	20
8232	19872	19900	28	GAGGTTTGTGGTGGTTGGTAAAGAACATC	60.09310345	14033	19906	19937	31	CTGAGTTACTGAAGTCATTGAGAGCCTTTGCG	63.10625	18	39	48	87	6
8605	26642	26670	28	TGTCTGATTGTCCTCACTGCCGTCTTGTT	61.50689655	14347	26679	26710	31	GTTTGTTGACTATCATCATCTAACCAATCTTC	57.98125	18	55	32	87	9
8611	26648	26676	28	ATTGTCCTCACTGCCGTCTTGTTGACCAA	61.50689655	14360	26692	26723	31	CATCATCTAACCAATCTTCTTCTTGCTCTTCT	59.2625	18	15	72	87	16
8225	19865	19893	28	GGTGATAGAGGTTTGTGGTGGTTGGTAAA	60.09310345	14027	19900	19931	31	CAGAACCTGAGTTACTGAAGTCATTGAGAGCC	63.10625	18	33	55	88	7
8226	19866	19894	28	GTGATAGAGGTTTGTGGTGGTTGGTAAAG	60.09310345	14028	19901	19932	31	AGAACCTGAGTTACTGAAGTCATTGAGAGCCT	61.825	18	35	53	88	7
8605	26642	26670	28	TGTCTGATTGTCCTCACTGCCGTCTTGTT	61.50689655	14357	26689	26720	31	TATCATCATCTAACCAATCTTCTTCTTGCTCT	57.98125	18	55	33	88	19
8603	26640	26668	28	GTTGTCTGATTGTCCTCACTGCCGTCTTG	62.92068966	14356	26688	26719	31	CTATCATCATCTAACCAATCTTCTTCTTGCTC	59.2625	18	61	28	89	20
8694	26941	26969	28	ACTCATCTAAATCAATGCCCAGTGGTGTA	58.67931034	14415	26990	27021	31	CAAAGTTTTTATGACAGCATCTGCCACAACAC	60.54375	18	18	71	89	21
8227	19867	19895	28	TGATAGAGGTTTGTGGTGGTTGGTAAAGA	58.67931034	14029	19902	19933	31	GAACCTGAGTTACTGAAGTCATTGAGAGCCTT	61.825	18	36	54	90	7
8669	26852	26880	28	CTCATCTGGAGGGTAGAAAGAACAATACA	58.67931034	14401	26903	26934	31	ACCAGACTCATCAAATAAGTAGTATGTAGCCA	59.2625	18	57	33	90	23
8227	19867	19895	28	TGATAGAGGTTTGTGGTGGTTGGTAAAGA	58.67931034	14027	19900	19931	31	CAGAACCTGAGTTACTGAAGTCATTGAGAGCC	63.10625	18	36	55	91	5
8615	26682	26710	28	TGTTGACTATCATCATCTAACCAATCTTC	55.85172414	14369	26725	26756	31	CAGGTTGAAGAGCAGCAGAAGTGGCACCAAAT	64.3875	18	23	68	91	15
8669	26852	26880	28	CTCATCTGGAGGGTAGAAAGAACAATACA	58.67931034	14400	26902	26933	31	CACCAGACTCATCAAATAAGTAGTATGTAGCC	60.54375	18	57	34	91	22
8604	26641	26669	28	TTGTCTGATTGTCCTCACTGCCGTCTTGT	61.50689655	14357	26689	26720	31	TATCATCATCTAACCAATCTTCTTCTTGCTCT	57.98125	18	59	33	92	20
8228	19868	19896	28	GATAGAGGTTTGTGGTGGTTGGTAAAGAA	58.67931034	14027	19900	19931	31	CAGAACCTGAGTTACTGAAGTCATTGAGAGCC	63.10625	18	38	55	93	4
7154	3073	3101	28	AAACAGTCTGAAAGAAGCAATGAAGTAGC	57.26551724	13214	3111	3142	31	TCAAGCCTACAAGACAAGCCATTGCGATAGCA	63.10625	18	83	11	94	10
7366	5190	5218	28	GACATAAGATGATAGCCCTTTCCACAAAA	57.26551724	13375	5243	5274	31	TACACACTCTGACATTTTAGTAGCAGCAAGAT	59.2625	18	36	58	94	25
8606	26643	26671	28	GTCTGATTGTCCTCACTGCCGTCTTGTTG	62.92068966	14358	26690	26721	31	ATCATCATCTAACCAATCTTCTTCTTGCTCTT	57.98125	18	47	47	94	19
8607	26644	26672	28	TCTGATTGTCCTCACTGCCGTCTTGTTGA	61.50689655	14359	26691	26722	31	TCATCATCTAACCAATCTTCTTCTTGCTCTTC	59.2625	18	46	49	95	19
8286	20318	20346	28	AACAGAATAAACACCAGGTAAGAATGAGT	55.85172414	14081	20366	20397	31	TACAGTGAATGACATAAGGAATAGTAAAGTAT	55.41875	18	47	49	96	20
8670	26853	26881	28	TCATCTGGAGGGTAGAAAGAACAATACAT	57.26551724	14402	26904	26935	31	CCAGACTCATCAAATAAGTAGTATGTAGCCAT	59.2625	18	64	32	96	23
8615	26682	26710	28	TGTTGACTATCATCATCTAACCAATCTTC	55.85172414	14368	26724	26755	31	TCAGGTTGAAGAGCAGCAGAAGTGGCACCAAA	64.3875	18	23	74	97	14
8670	26853	26881	28	TCATCTGGAGGGTAGAAAGAACAATACAT	57.26551724	14401	26903	26934	31	ACCAGACTCATCAAATAAGTAGTATGTAGCCA	59.2625	18	64	33	97	22
8669	26852	26880	28	CTCATCTGGAGGGTAGAAAGAACAATACA	58.67931034	14396	26898	26929	31	AACTCACCAGACTCATCAAATAAGTAGTATGT	57.98125	18	57	41	98	18
8670	26853	26881	28	TCATCTGGAGGGTAGAAAGAACAATACAT	57.26551724	14399	26901	26932	31	TCACCAGACTCATCAAATAAGTAGTATGTAGC	59.2625	18	64	34	98	20
8844	28396	28424	28	CAACATAAGAGAACACACAGCCTCCAAAG	60.09310345	14529	28439	28470	31	ACCCTTACGAAGAATGGTTTTCAAGCCAGATT	60.54375	18	57	41	98	15
8356	21630	21658	28	CAACTATCGCCAGTAACTTCTATGTCAGA	58.67931034	14135	21677	21708	31	ACATTCAACAACATCTTTAGTTTCTACATCTG	56.7	18	9	90	99	19
7153	3072	3100	28	CAAACAGTCTGAAAGAAGCAATGAAGTAG	57.26551724	13213	3110	3141	31	ATCAAGCCTACAAGACAAGCCATTGCGATAGC	63.10625	18	91	11	102	10
7153	3072	3100	28	CAAACAGTCTGAAAGAAGCAATGAAGTAG	57.26551724	13214	3111	3142	31	TCAAGCCTACAAGACAAGCCATTGCGATAGCA	63.10625	18	91	11	102	11
8601	26638	26666	28	TAGTTGTCTGATTGTCCTCACTGCCGTCT	61.50689655	14359	26691	26722	31	TCATCATCTAACCAATCTTCTTCTTGCTCTTC	59.2625	18	53	49	102	25
8605	26642	26670	28	TGTCTGATTGTCCTCACTGCCGTCTTGTT	61.50689655	14358	26690	26721	31	ATCATCATCTAACCAATCTTCTTCTTGCTCTT	57.98125	18	55	47	102	20
8670	26853	26881	28	TCATCTGGAGGGTAGAAAGAACAATACAT	57.26551724	14398	26900	26931	31	CTCACCAGACTCATCAAATAAGTAGTATGTAG	59.2625	18	64	38	102	19
8604	26641	26669	28	TTGTCTGATTGTCCTCACTGCCGTCTTGT	61.50689655	14358	26690	26721	31	ATCATCATCTAACCAATCTTCTTCTTGCTCTT	57.98125	18	59	47	106	21
6905	1085	1113	28	GGCTTGACTGCCGCCTCTGCTCCCTTCTG	68.57586207	13043	1116	1147	31	TAGAAGCCTTTTGGCAATGTTGTTCCTTGAGG	61.825	18	51	56	107	3
8354	21628	21656	28	TACAACTATCGCCAGTAACTTCTATGTCA	57.26551724	14137	21681	21712	31	TCAACAACATCTTTAGTTTCTACATCTGAATC	56.7	18	7	100	107	25
6905	1085	1113	28	GGCTTGACTGCCGCCTCTGCTCCCTTCTG	68.57586207	13042	1115	1146	31	GTAGAAGCCTTTTGGCAATGTTGTTCCTTGAG	61.825	18	51	57	108	2
7232	4118	4146	28	TCCAGCAAAGCCAAAGCCTCATTATTATT	57.26551724	13283	4166	4197	31	GCAAGAAGTAGACTAAAGCATAAAGATAGAGA	57.98125	18	61	51	112	20
8359	21633	21661	28	CTATCGCCAGTAACTTCTATGTCAGATTG	58.67931034	14137	21681	21712	31	TCAACAACATCTTTAGTTTCTACATCTGAATC	56.7	18	13	100	113	20
7233	4119	4147	28	CCAGCAAAGCCAAAGCCTCATTATTATTC	58.67931034	13284	4167	4198	31	CAAGAAGTAGACTAAAGCATAAAGATAGAGAA	56.7	18	60	56	116	20
7232	4118	4146	28	TCCAGCAAAGCCAAAGCCTCATTATTATT	57.26551724	13284	4167	4198	31	CAAGAAGTAGACTAAAGCATAAAGATAGAGAA	56.7	18	61	56	117	21
6906	1086	1114	28	GCTTGACTGCCGCCTCTGCTCCCTTCTGC	68.57586207	13043	1116	1147	31	TAGAAGCCTTTTGGCAATGTTGTTCCTTGAGG	61.825	18	65	56	121	2
7233	4119	4147	28	CCAGCAAAGCCAAAGCCTCATTATTATTC	58.67931034	13285	4168	4199	31	AAGAAGTAGACTAAAGCATAAAGATAGAGAAA	55.41875	18	60	67	127	21
8605	26642	26670	28	TGTCTGATTGTCCTCACTGCCGTCTTGTT	61.50689655	14360	26692	26723	31	CATCATCTAACCAATCTTCTTCTTGCTCTTCT	59.2625	18	55	72	127	22
7682	10222	10250	28	TCACCCTGTTGTCCATCAAAGTGTCCCTT	61.50689655	13624	10266	10297	31	AGCCACATTTTCTAAACTCTGAAGTCTTGTAA	57.98125	18	17	112	129	16
7228	4114	4142	28	CATTTCCAGCAAAGCCAAAGCCTCATTAT	58.67931034	13283	4166	4197	31	GCAAGAAGTAGACTAAAGCATAAAGATAGAGA	57.98125	18	82	51	133	24
7228	4114	4142	28	CATTTCCAGCAAAGCCAAAGCCTCATTAT	58.67931034	13284	4167	4198	31	CAAGAAGTAGACTAAAGCATAAAGATAGAGAA	56.7	18	82	56	138	25
7229	4115	4143	28	ATTTCCAGCAAAGCCAAAGCCTCATTATT	57.26551724	13285	4168	4199	31	AAGAAGTAGACTAAAGCATAAAGATAGAGAAA	55.41875	18	76	67	143	25
7810	13413	13441	28	AGCACACAATGGAAAACTAATGGGTGGTT	58.67931034	13702	13463	13494	31	TCATACCTCCTAAGTAAAGTTGAGTCACATCT	59.2625	18	124	19	143	22
7810	13413	13441	28	AGCACACAATGGAAAACTAATGGGTGGTT	58.67931034	13703	13464	13495	31	CATACCTCCTAAGTAAAGTTGAGTCACATCTG	60.54375	18	124	19	143	23
8485	24011	24039	28	GGTTGTTGTGTAACTGTTTTCTTTGTAGA	55.85172414	14241	24051	24082	31	ATAGGACCTTTGTATTCTGAGGACTTTGTAAG	59.2625	18	104	39	143	12
7809	13412	13440	28	TAGCACACAATGGAAAACTAATGGGTGGT	58.67931034	13704	13465	13496	31	ATACCTCCTAAGTAAAGTTGAGTCACATCTGT	59.2625	18	126	20	146	25
8605	26642	26670	28	TGTCTGATTGTCCTCACTGCCGTCTTGTT	61.50689655	14361	26693	26724	31	ATCATCTAACCAATCTTCTTCTTGCTCTTCTT	57.98125	18	55	102	157	23
7210	4066	4094	28	CAGCAAAGAAAATAGTTGGCATCATAAAG	55.85172414	13262	4108	4139	31	GAACGGCATTTCCAGCAAAGCCAAAGCCTCAT	64.3875	18	79	85	164	14
7232	4118	4146	28	TCCAGCAAAGCCAAAGCCTCATTATTATT	57.26551724	13286	4169	4200	31	AGAAGTAGACTAAAGCATAAAGATAGAGAAAA	55.41875	18	61	107	168	23
7210	4066	4094	28	CAGCAAAGAAAATAGTTGGCATCATAAAG	55.85172414	13267	4113	4144	31	GCATTTCCAGCAAAGCCAAAGCCTCATTATTA	60.54375	18	79	90	169	19
7210	4066	4094	28	CAGCAAAGAAAATAGTTGGCATCATAAAG	55.85172414	13266	4112	4143	31	GGCATTTCCAGCAAAGCCAAAGCCTCATTATT	61.825	18	79	92	171	18
7230	4116	4144	28	TTTCCAGCAAAGCCAAAGCCTCATTATTA	57.26551724	13286	4169	4200	31	AGAAGTAGACTAAAGCATAAAGATAGAGAAAA	55.41875	18	66	107	173	25
7208	4056	4084	28	ATTAGTATGCCAGCAAAGAAAATAGTTGG	55.85172414	13262	4108	4139	31	GAACGGCATTTCCAGCAAAGCCAAAGCCTCAT	64.3875	18	89	85	174	24
7209	4065	4093	28	CCAGCAAAGAAAATAGTTGGCATCATAAA	55.85172414	13264	4110	4141	31	ACGGCATTTCCAGCAAAGCCAAAGCCTCATTA	63.10625	18	91	87	178	17
7233	4119	4147	28	CCAGCAAAGCCAAAGCCTCATTATTATTC	58.67931034	13287	4170	4201	31	GAAGTAGACTAAAGCATAAAGATAGAGAAAAG	56.7	18	60	118	178	23
7209	4065	4093	28	CCAGCAAAGAAAATAGTTGGCATCATAAA	55.85172414	13265	4111	4142	31	CGGCATTTCCAGCAAAGCCAAAGCCTCATTAT	63.10625	18	91	88	179	18
7232	4118	4146	28	TCCAGCAAAGCCAAAGCCTCATTATTATT	57.26551724	13287	4170	4201	31	GAAGTAGACTAAAGCATAAAGATAGAGAAAAG	56.7	18	61	118	179	24
7209	4065	4093	28	CCAGCAAAGAAAATAGTTGGCATCATAAA	55.85172414	13266	4112	4143	31	GGCATTTCCAGCAAAGCCAAAGCCTCATTATT	61.825	18	91	92	183	19
8610	26647	26675	28	GATTGTCCTCACTGCCGTCTTGTTGACCA	62.92068966	14362	26694	26725	31	TCATCTAACCAATCTTCTTCTTGCTCTTCTTC	59.2625	18	19	169	188	19
8611	26648	26676	28	ATTGTCCTCACTGCCGTCTTGTTGACCAA	61.50689655	14363	26695	26726	31	CATCTAACCAATCTTCTTCTTGCTCTTCTTCA	59.2625	18	15	183	198	19
6782	462	490	28	TGCTGTTTCTTCTGTCTCTGCGGTAAGGC	62.92068966	12968	512	543	31	CTTTTTGTCCTTTTTAGGCTCTGTTGGTGGGA	61.825	18	117	82	199	22
8610	26647	26675	28	GATTGTCCTCACTGCCGTCTTGTTGACCA	62.92068966	14365	26697	26728	31	TCTAACCAATCTTCTTCTTGCTCTTCTTCAGG	60.54375	18	19	192	211	22
8608	26645	26673	28	CTGATTGTCCTCACTGCCGTCTTGTTGAC	62.92068966	14363	26695	26726	31	CATCTAACCAATCTTCTTCTTGCTCTTCTTCA	59.2625	18	41	183	224	22
8609	26646	26674	28	TGATTGTCCTCACTGCCGTCTTGTTGACC	62.92068966	14364	26696	26727	31	ATCTAACCAATCTTCTTCTTGCTCTTCTTCAG	59.2625	18	37	190	227	22
6782	462	490	28	TGCTGTTTCTTCTGTCTCTGCGGTAAGGC	62.92068966	12954	492	523	31	TGAGTTTCATCAGCCTTCTTCTTTTTGTCCTT	59.2625	18	117	128	245	2
6781	461	489	28	TTGCTGTTTCTTCTGTCTCTGCGGTAAGG	61.50689655	12953	491	522	31	TTGAGTTTCATCAGCCTTCTTCTTTTTGTCCT	59.2625	18	132	115	247	2
6780	460	488	28	TTTGCTGTTTCTTCTGTCTCTGCGGTAAG	60.09310345	12952	490	521	31	CTTGAGTTTCATCAGCCTTCTTCTTTTTGTCC	60.54375	18	155	99	254	2
6780	460	488	28	TTTGCTGTTTCTTCTGTCTCTGCGGTAAG	60.09310345	12953	491	522	31	TTGAGTTTCATCAGCCTTCTTCTTTTTGTCCT	59.2625	18	155	115	270	3
6783	463	491	28	GCTGTTTCTTCTGTCTCTGCGGTAAGGCT	62.92068966	12955	493	524	31	GAGTTTCATCAGCCTTCTTCTTTTTGTCCTTT	59.2625	18	109	163	272	2
6777	457	485	28	CAGTTTGCTGTTTCTTCTGTCTCTGCGGT	61.50689655	12952	490	521	31	CTTGAGTTTCATCAGCCTTCTTCTTTTTGTCC	60.54375	18	183	99	282	5
6779	459	487	28	GTTTGCTGTTTCTTCTGTCTCTGCGGTAA	60.09310345	12954	492	523	31	TGAGTTTCATCAGCCTTCTTCTTTTTGTCCTT	59.2625	18	175	128	303	5
6781	461	489	28	TTGCTGTTTCTTCTGTCTCTGCGGTAAGG	61.50689655	12957	495	526	31	GTTTCATCAGCCTTCTTCTTTTTGTCCTTTTT	57.98125	18	132	284	416	6
6779	459	487	28	GTTTGCTGTTTCTTCTGTCTCTGCGGTAA	60.09310345	12957	495	526	31	GTTTCATCAGCCTTCTTCTTTTTGTCCTTTTT	57.98125	18	175	284	459	8
6779	459	487	28	GTTTGCTGTTTCTTCTGTCTCTGCGGTAA	60.09310345	12958	496	527	31	TTTCATCAGCCTTCTTCTTTTTGTCCTTTTTA	56.7	18	175	288	463	9
6778	458	486	28	AGTTTGCTGTTTCTTCTGTCTCTGCGGTA	60.09310345	12959	497	528	31	TTCATCAGCCTTCTTCTTTTTGTCCTTTTTAG	57.98125	18	176	295	471	11
6777	457	485	28	CAGTTTGCTGTTTCTTCTGTCTCTGCGGT	61.50689655	12959	497	528	31	TTCATCAGCCTTCTTCTTTTTGTCCTTTTTAG	57.98125	18	183	295	478	12
6779	459	487	28	GTTTGCTGTTTCTTCTGTCTCTGCGGTAA	60.09310345	12960	498	529	31	TCATCAGCCTTCTTCTTTTTGTCCTTTTTAGG	59.2625	18	175	304	479	11
6799	490	518	28	CTTGAGTTTCATCAGCCTTCTTCTTTTTG	57.26551724	12988	532	563	31	CTGTTGGTGGGAATGTTTTGTATGCGTCAATA	60.54375	18	81	5532	5613	14
6800	491	519	28	TTGAGTTTCATCAGCCTTCTTCTTTTTGT	55.85172414	12988	532	563	31	CTGTTGGTGGGAATGTTTTGTATGCGTCAATA	60.54375	18	83	5532	5615	13
6798	489	517	28	GCTTGAGTTTCATCAGCCTTCTTCTTTTT	57.26551724	12987	531	562	31	TCTGTTGGTGGGAATGTTTTGTATGCGTCAAT	60.54375	18	80	5543	5623	14
6799	490	518	28	CTTGAGTTTCATCAGCCTTCTTCTTTTTG	57.26551724	12987	531	562	31	TCTGTTGGTGGGAATGTTTTGTATGCGTCAAT	60.54375	18	81	5543	5624	13
6800	491	519	28	TTGAGTTTCATCAGCCTTCTTCTTTTTGT	55.85172414	12987	531	562	31	TCTGTTGGTGGGAATGTTTTGTATGCGTCAAT	60.54375	18	83	5543	5626	12
6799	490	518	28	CTTGAGTTTCATCAGCCTTCTTCTTTTTG	57.26551724	12986	530	561	31	CTCTGTTGGTGGGAATGTTTTGTATGCGTCAA	61.825	18	81	5553	5634	12
6800	491	519	28	TTGAGTTTCATCAGCCTTCTTCTTTTTGT	55.85172414	12986	530	561	31	CTCTGTTGGTGGGAATGTTTTGTATGCGTCAA	61.825	18	83	5553	5636	11
8846	28423	28451	28	AGGCAATAGTGCGACCACCCTTACGAAGA	62.92068966	16016	28474	28506	32	TATGGTATTCGGCAAGACTATGCTCAGGTCCTA	63.16060606	18	2	5	7	23
8847	28424	28452	28	GGCAATAGTGCGACCACCCTTACGAAGAA	62.92068966	16017	28475	28507	32	ATGGTATTCGGCAAGACTATGCTCAGGTCCTAC	64.4030303	18	2	5	7	23
8846	28423	28451	28	AGGCAATAGTGCGACCACCCTTACGAAGA	62.92068966	16018	28476	28508	32	TGGTATTCGGCAAGACTATGCTCAGGTCCTACT	64.4030303	18	2	6	8	25
8847	28424	28452	28	GGCAATAGTGCGACCACCCTTACGAAGAA	62.92068966	16019	28477	28509	32	GGTATTCGGCAAGACTATGCTCAGGTCCTACTT	64.4030303	18	2	8	10	25
7134	2884	2912	28	TTTAGGCAGGTCCTTGATGTCACAGCGTC	62.92068966	14849	2918	2950	32	TGGTGTCCAGCAATACGAAGATGTCCACGAAGG	65.64545455	18	14	4	18	6
7134	2884	2912	28	TTTAGGCAGGTCCTTGATGTCACAGCGTC	62.92068966	14850	2919	2951	32	GGTGTCCAGCAATACGAAGATGTCCACGAAGGA	65.64545455	18	14	4	18	7
7135	2885	2913	28	TTAGGCAGGTCCTTGATGTCACAGCGTCC	64.33448276	14850	2919	2951	32	GGTGTCCAGCAATACGAAGATGTCCACGAAGGA	65.64545455	18	15	4	19	6
8834	28370	28398	28	CCAATAGGCACACTTGTTATGGCAACCAA	60.09310345	15991	28423	28455	32	AGGCAATAGTGCGACCACCCTTACGAAGAATGG	65.64545455	18	18	3	21	25
8835	28371	28399	28	CAATAGGCACACTTGTTATGGCAACCAAC	60.09310345	15991	28423	28455	32	AGGCAATAGTGCGACCACCCTTACGAAGAATGG	65.64545455	18	18	3	21	24
7298	4549	4577	28	GCACTGGCTCAGAGTCGTCTTCATCAAAT	61.50689655	14964	4601	4633	32	ACAGCCCTTGAGACAACTACAGCAACTGGTCAT	64.4030303	18	7	16	23	24
8851	28437	28465	28	CCACCCTTACGAAGAATGGTTTTCAAGCC	61.50689655	16012	28470	28502	32	TCATTATGGTATTCGGCAAGACTATGCTCAGGT	61.91818182	18	22	3	25	5
8851	28437	28465	28	CCACCCTTACGAAGAATGGTTTTCAAGCC	61.50689655	16015	28473	28505	32	TTATGGTATTCGGCAAGACTATGCTCAGGTCCT	63.16060606	18	22	4	26	8
8851	28437	28465	28	CCACCCTTACGAAGAATGGTTTTCAAGCC	61.50689655	16016	28474	28506	32	TATGGTATTCGGCAAGACTATGCTCAGGTCCTA	63.16060606	18	22	5	27	9
8851	28437	28465	28	CCACCCTTACGAAGAATGGTTTTCAAGCC	61.50689655	16017	28475	28507	32	ATGGTATTCGGCAAGACTATGCTCAGGTCCTAC	64.4030303	18	22	5	27	10
7133	2883	2911	28	CTTTAGGCAGGTCCTTGATGTCACAGCGT	62.92068966	14847	2916	2948	32	GATGGTGTCCAGCAATACGAAGATGTCCACGAA	64.4030303	18	23	5	28	5
7128	2878	2906	28	GATTTCTTTAGGCAGGTCCTTGATGTCAC	60.09310345	14851	2920	2952	32	GTGTCCAGCAATACGAAGATGTCCACGAAGGAT	64.4030303	18	25	4	29	14
8851	28437	28465	28	CCACCCTTACGAAGAATGGTTTTCAAGCC	61.50689655	16008	28466	28498	32	AGATTCATTATGGTATTCGGCAAGACTATGCTC	60.67575758	18	22	7	29	1
8852	28438	28466	28	CACCCTTACGAAGAATGGTTTTCAAGCCA	60.09310345	16013	28471	28503	32	CATTATGGTATTCGGCAAGACTATGCTCAGGTC	63.16060606	18	25	4	29	5
7096	2846	2874	28	TAATAAGAAAGCGTTCGTGATGTAGCAAC	57.26551724	14844	2882	2914	32	TCTTTAGGCAGGTCCTTGATGTCACAGCGTCCT	65.64545455	18	0	30	30	8
7098	2848	2876	28	ATAAGAAAGCGTTCGTGATGTAGCAACAG	58.67931034	14844	2882	2914	32	TCTTTAGGCAGGTCCTTGATGTCACAGCGTCCT	65.64545455	18	0	30	30	6
7128	2878	2906	28	GATTTCTTTAGGCAGGTCCTTGATGTCAC	60.09310345	14848	2917	2949	32	ATGGTGTCCAGCAATACGAAGATGTCCACGAAG	64.4030303	18	25	5	30	11
8852	28438	28466	28	CACCCTTACGAAGAATGGTTTTCAAGCCA	60.09310345	16009	28467	28499	32	GATTCATTATGGTATTCGGCAAGACTATGCTCA	60.67575758	18	25	5	30	1
8852	28438	28466	28	CACCCTTACGAAGAATGGTTTTCAAGCCA	60.09310345	16016	28474	28506	32	TATGGTATTCGGCAAGACTATGCTCAGGTCCTA	63.16060606	18	25	5	30	8
7095	2845	2873	28	GTAATAAGAAAGCGTTCGTGATGTAGCAA	57.26551724	14844	2882	2914	32	TCTTTAGGCAGGTCCTTGATGTCACAGCGTCCT	65.64545455	18	1	30	31	9
7097	2847	2875	28	AATAAGAAAGCGTTCGTGATGTAGCAACA	57.26551724	14843	2881	2913	32	TTCTTTAGGCAGGTCCTTGATGTCACAGCGTCC	65.64545455	18	0	31	31	6
7098	2848	2876	28	ATAAGAAAGCGTTCGTGATGTAGCAACAG	58.67931034	14843	2881	2913	32	TTCTTTAGGCAGGTCCTTGATGTCACAGCGTCC	65.64545455	18	0	31	31	5
7129	2879	2907	28	ATTTCTTTAGGCAGGTCCTTGATGTCACA	58.67931034	14849	2918	2950	32	TGGTGTCCAGCAATACGAAGATGTCCACGAAGG	65.64545455	18	27	4	31	11
8852	28438	28466	28	CACCCTTACGAAGAATGGTTTTCAAGCCA	60.09310345	16018	28476	28508	32	TGGTATTCGGCAAGACTATGCTCAGGTCCTACT	64.4030303	18	25	6	31	10
8853	28439	28467	28	ACCCTTACGAAGAATGGTTTTCAAGCCAG	60.09310345	16011	28469	28501	32	TTCATTATGGTATTCGGCAAGACTATGCTCAGG	61.91818182	18	29	2	31	2
8854	28440	28468	28	CCCTTACGAAGAATGGTTTTCAAGCCAGA	60.09310345	16011	28469	28501	32	TTCATTATGGTATTCGGCAAGACTATGCTCAGG	61.91818182	18	29	2	31	1
7094	2844	2872	28	TGTAATAAGAAAGCGTTCGTGATGTAGCA	57.26551724	14844	2882	2914	32	TCTTTAGGCAGGTCCTTGATGTCACAGCGTCCT	65.64545455	18	2	30	32	10
7095	2845	2873	28	GTAATAAGAAAGCGTTCGTGATGTAGCAA	57.26551724	14842	2880	2912	32	TTTCTTTAGGCAGGTCCTTGATGTCACAGCGTC	64.4030303	18	1	31	32	7
7095	2845	2873	28	GTAATAAGAAAGCGTTCGTGATGTAGCAA	57.26551724	14843	2881	2913	32	TTCTTTAGGCAGGTCCTTGATGTCACAGCGTCC	65.64545455	18	1	31	32	8
7099	2849	2877	28	TAAGAAAGCGTTCGTGATGTAGCAACAGT	58.67931034	14841	2879	2911	32	ATTTCTTTAGGCAGGTCCTTGATGTCACAGCGT	63.16060606	18	1	31	32	2
7129	2879	2907	28	ATTTCTTTAGGCAGGTCCTTGATGTCACA	58.67931034	14847	2916	2948	32	GATGGTGTCCAGCAATACGAAGATGTCCACGAA	64.4030303	18	27	5	32	9
8853	28439	28467	28	ACCCTTACGAAGAATGGTTTTCAAGCCAG	60.09310345	16012	28470	28502	32	TCATTATGGTATTCGGCAAGACTATGCTCAGGT	61.91818182	18	29	3	32	3
8854	28440	28468	28	CCCTTACGAAGAATGGTTTTCAAGCCAGA	60.09310345	16012	28470	28502	32	TCATTATGGTATTCGGCAAGACTATGCTCAGGT	61.91818182	18	29	3	32	2
7094	2844	2872	28	TGTAATAAGAAAGCGTTCGTGATGTAGCA	57.26551724	14840	2878	2910	32	GATTTCTTTAGGCAGGTCCTTGATGTCACAGCG	64.4030303	18	2	31	33	6
7094	2844	2872	28	TGTAATAAGAAAGCGTTCGTGATGTAGCA	57.26551724	14843	2881	2913	32	TTCTTTAGGCAGGTCCTTGATGTCACAGCGTCC	65.64545455	18	2	31	33	9
7132	2882	2910	28	TCTTTAGGCAGGTCCTTGATGTCACAGCG	62.92068966	14849	2918	2950	32	TGGTGTCCAGCAATACGAAGATGTCCACGAAGG	65.64545455	18	29	4	33	8
8853	28439	28467	28	ACCCTTACGAAGAATGGTTTTCAAGCCAG	60.09310345	16010	28468	28500	32	ATTCATTATGGTATTCGGCAAGACTATGCTCAG	60.67575758	18	29	4	33	1
8853	28439	28467	28	ACCCTTACGAAGAATGGTTTTCAAGCCAG	60.09310345	16015	28473	28505	32	TTATGGTATTCGGCAAGACTATGCTCAGGTCCT	63.16060606	18	29	4	33	6
8854	28440	28468	28	CCCTTACGAAGAATGGTTTTCAAGCCAGA	60.09310345	16013	28471	28503	32	CATTATGGTATTCGGCAAGACTATGCTCAGGTC	63.16060606	18	29	4	33	3
7129	2879	2907	28	ATTTCTTTAGGCAGGTCCTTGATGTCACA	58.67931034	14845	2914	2946	32	TAGATGGTGTCCAGCAATACGAAGATGTCCACG	64.4030303	18	27	7	34	7
7132	2882	2910	28	TCTTTAGGCAGGTCCTTGATGTCACAGCG	62.92068966	14848	2917	2949	32	ATGGTGTCCAGCAATACGAAGATGTCCACGAAG	64.4030303	18	29	5	34	7
8853	28439	28467	28	ACCCTTACGAAGAATGGTTTTCAAGCCAG	60.09310345	16017	28475	28507	32	ATGGTATTCGGCAAGACTATGCTCAGGTCCTAC	64.4030303	18	29	5	34	8
8854	28440	28468	28	CCCTTACGAAGAATGGTTTTCAAGCCAGA	60.09310345	16016	28474	28506	32	TATGGTATTCGGCAAGACTATGCTCAGGTCCTA	63.16060606	18	29	5	34	6
8855	28441	28469	28	CCTTACGAAGAATGGTTTTCAAGCCAGAT	58.67931034	16012	28470	28502	32	TCATTATGGTATTCGGCAAGACTATGCTCAGGT	61.91818182	18	31	3	34	1
7100	2850	2878	28	AAGAAAGCGTTCGTGATGTAGCAACAGTG	60.09310345	14842	2880	2912	32	TTTCTTTAGGCAGGTCCTTGATGTCACAGCGTC	64.4030303	18	4	31	35	2
7100	2850	2878	28	AAGAAAGCGTTCGTGATGTAGCAACAGTG	60.09310345	14843	2881	2913	32	TTCTTTAGGCAGGTCCTTGATGTCACAGCGTCC	65.64545455	18	4	31	35	3
7101	2851	2879	28	AGAAAGCGTTCGTGATGTAGCAACAGTGA	60.09310345	14843	2881	2913	32	TTCTTTAGGCAGGTCCTTGATGTCACAGCGTCC	65.64545455	18	4	31	35	2
7131	2881	2909	28	TTCTTTAGGCAGGTCCTTGATGTCACAGC	61.50689655	14847	2916	2948	32	GATGGTGTCCAGCAATACGAAGATGTCCACGAA	64.4030303	18	30	5	35	7
8148	18768	18796	28	AAAGCAGACATAGCAATAATACCCATAGC	57.26551724	15521	18815	18847	32	TTCATACAAAAAAAAGAACAAAGACCATTGAGT	55.70606061	18	32	3	35	19
8186	19515	19543	28	AAAGTCTGTCCTGGTTGAATGCGAACAAA	58.67931034	15540	19548	19580	32	TACTTAGGTGTCTTAGGATTGGCTGTATCAACC	61.91818182	18	12	23	35	5
8854	28440	28468	28	CCCTTACGAAGAATGGTTTTCAAGCCAGA	60.09310345	16018	28476	28508	32	TGGTATTCGGCAAGACTATGCTCAGGTCCTACT	64.4030303	18	29	6	35	8
8855	28441	28469	28	CCTTACGAAGAATGGTTTTCAAGCCAGAT	58.67931034	16014	28472	28504	32	ATTATGGTATTCGGCAAGACTATGCTCAGGTCC	63.16060606	18	31	4	35	3
7130	2880	2908	28	TTTCTTTAGGCAGGTCCTTGATGTCACAG	60.09310345	14846	2915	2947	32	AGATGGTGTCCAGCAATACGAAGATGTCCACGA	64.4030303	18	29	7	36	7
7132	2882	2910	28	TCTTTAGGCAGGTCCTTGATGTCACAGCG	62.92068966	14845	2914	2946	32	TAGATGGTGTCCAGCAATACGAAGATGTCCACG	64.4030303	18	29	7	36	4
7132	2882	2910	28	TCTTTAGGCAGGTCCTTGATGTCACAGCG	62.92068966	14846	2915	2947	32	AGATGGTGTCCAGCAATACGAAGATGTCCACGA	64.4030303	18	29	7	36	5
7949	15754	15782	28	TAAGAATCTACAACAGGAACTCCACTACC	58.67931034	15378	15798	15830	32	GAAATCACCGAAATCATACCAGTTACCATTGAG	60.67575758	18	17	19	36	16
8153	18773	18801	28	AGACATAGCAATAATACCCATAGCAAAAG	55.85172414	15520	18814	18846	32	TTTCATACAAAAAAAAGAACAAAGACCATTGAG	55.70606061	18	33	3	36	13
8153	18773	18801	28	AGACATAGCAATAATACCCATAGCAAAAG	55.85172414	15521	18815	18847	32	TTCATACAAAAAAAAGAACAAAGACCATTGAGT	55.70606061	18	33	3	36	14
8154	18774	18802	28	GACATAGCAATAATACCCATAGCAAAAGG	57.26551724	15522	18816	18848	32	TCATACAAAAAAAAGAACAAAGACCATTGAGTA	55.70606061	18	32	4	36	14
8855	28441	28469	28	CCTTACGAAGAATGGTTTTCAAGCCAGAT	58.67931034	16017	28475	28507	32	ATGGTATTCGGCAAGACTATGCTCAGGTCCTAC	64.4030303	18	31	5	36	6
7102	2852	2880	28	GAAAGCGTTCGTGATGTAGCAACAGTGAT	60.09310345	14843	2881	2913	32	TTCTTTAGGCAGGTCCTTGATGTCACAGCGTCC	65.64545455	18	6	31	37	1
7125	2875	2903	28	AGTGATTTCTTTAGGCAGGTCCTTGATGT	58.67931034	14849	2918	2950	32	TGGTGTCCAGCAATACGAAGATGTCCACGAAGG	65.64545455	18	33	4	37	15
7125	2875	2903	28	AGTGATTTCTTTAGGCAGGTCCTTGATGT	58.67931034	14850	2919	2951	32	GGTGTCCAGCAATACGAAGATGTCCACGAAGGA	65.64545455	18	33	4	37	16
7126	2876	2904	28	GTGATTTCTTTAGGCAGGTCCTTGATGTC	60.09310345	14849	2918	2950	32	TGGTGTCCAGCAATACGAAGATGTCCACGAAGG	65.64545455	18	33	4	37	14
7126	2876	2904	28	GTGATTTCTTTAGGCAGGTCCTTGATGTC	60.09310345	14851	2920	2952	32	GTGTCCAGCAATACGAAGATGTCCACGAAGGAT	64.4030303	18	33	4	37	16
8855	28441	28469	28	CCTTACGAAGAATGGTTTTCAAGCCAGAT	58.67931034	16018	28476	28508	32	TGGTATTCGGCAAGACTATGCTCAGGTCCTACT	64.4030303	18	31	6	37	7
7092	2842	2870	28	TTTGTAATAAGAAAGCGTTCGTGATGTAG	55.85172414	14841	2879	2911	32	ATTTCTTTAGGCAGGTCCTTGATGTCACAGCGT	63.16060606	18	7	31	38	9
7092	2842	2870	28	TTTGTAATAAGAAAGCGTTCGTGATGTAG	55.85172414	14843	2881	2913	32	TTCTTTAGGCAGGTCCTTGATGTCACAGCGTCC	65.64545455	18	7	31	38	11
7125	2875	2903	28	AGTGATTTCTTTAGGCAGGTCCTTGATGT	58.67931034	14847	2916	2948	32	GATGGTGTCCAGCAATACGAAGATGTCCACGAA	64.4030303	18	33	5	38	13
7125	2875	2903	28	AGTGATTTCTTTAGGCAGGTCCTTGATGT	58.67931034	14848	2917	2949	32	ATGGTGTCCAGCAATACGAAGATGTCCACGAAG	64.4030303	18	33	5	38	14
7126	2876	2904	28	GTGATTTCTTTAGGCAGGTCCTTGATGTC	60.09310345	14848	2917	2949	32	ATGGTGTCCAGCAATACGAAGATGTCCACGAAG	64.4030303	18	33	5	38	13
7127	2877	2905	28	TGATTTCTTTAGGCAGGTCCTTGATGTCA	58.67931034	14849	2918	2950	32	TGGTGTCCAGCAATACGAAGATGTCCACGAAGG	65.64545455	18	34	4	38	13
7127	2877	2905	28	TGATTTCTTTAGGCAGGTCCTTGATGTCA	58.67931034	14850	2919	2951	32	GGTGTCCAGCAATACGAAGATGTCCACGAAGGA	65.64545455	18	34	4	38	14
7949	15754	15782	28	TAAGAATCTACAACAGGAACTCCACTACC	58.67931034	15379	15799	15831	32	AAATCACCGAAATCATACCAGTTACCATTGAGA	59.43333333	18	17	21	38	17
7949	15754	15782	28	TAAGAATCTACAACAGGAACTCCACTACC	58.67931034	15380	15800	15832	32	AATCACCGAAATCATACCAGTTACCATTGAGAT	59.43333333	18	17	21	38	18
8149	18769	18797	28	AAGCAGACATAGCAATAATACCCATAGCA	57.26551724	15521	18815	18847	32	TTCATACAAAAAAAAGAACAAAGACCATTGAGT	55.70606061	18	35	3	38	18
8150	18770	18798	28	AGCAGACATAGCAATAATACCCATAGCAA	57.26551724	15520	18814	18846	32	TTTCATACAAAAAAAAGAACAAAGACCATTGAG	55.70606061	18	35	3	38	16
8150	18770	18798	28	AGCAGACATAGCAATAATACCCATAGCAA	57.26551724	15521	18815	18847	32	TTCATACAAAAAAAAGAACAAAGACCATTGAGT	55.70606061	18	35	3	38	17
8152	18772	18800	28	CAGACATAGCAATAATACCCATAGCAAAA	55.85172414	15520	18814	18846	32	TTTCATACAAAAAAAAGAACAAAGACCATTGAG	55.70606061	18	35	3	38	14
8152	18772	18800	28	CAGACATAGCAATAATACCCATAGCAAAA	55.85172414	15521	18815	18847	32	TTCATACAAAAAAAAGAACAAAGACCATTGAGT	55.70606061	18	35	3	38	15
7948	15753	15781	28	ATAAGAATCTACAACAGGAACTCCACTAC	57.26551724	15378	15798	15830	32	GAAATCACCGAAATCATACCAGTTACCATTGAG	60.67575758	18	20	19	39	17
8854	28440	28468	28	CCCTTACGAAGAATGGTTTTCAAGCCAGA	60.09310345	16020	28478	28510	32	GTATTCGGCAAGACTATGCTCAGGTCCTACTTC	64.4030303	18	29	10	39	10
8855	28441	28469	28	CCTTACGAAGAATGGTTTTCAAGCCAGAT	58.67931034	16019	28477	28509	32	GGTATTCGGCAAGACTATGCTCAGGTCCTACTT	64.4030303	18	31	8	39	8
7125	2875	2903	28	AGTGATTTCTTTAGGCAGGTCCTTGATGT	58.67931034	14845	2914	2946	32	TAGATGGTGTCCAGCAATACGAAGATGTCCACG	64.4030303	18	33	7	40	11
7125	2875	2903	28	AGTGATTTCTTTAGGCAGGTCCTTGATGT	58.67931034	14846	2915	2947	32	AGATGGTGTCCAGCAATACGAAGATGTCCACGA	64.4030303	18	33	7	40	12
8563	25701	25729	28	AGCATTTCAGTAGTGCCACCAGCCTTTTT	60.09310345	15800	25751	25783	32	TAAAACACCCTCTTGAACAACATCACCCACTAT	60.67575758	18	26	14	40	22
7948	15753	15781	28	ATAAGAATCTACAACAGGAACTCCACTAC	57.26551724	15379	15799	15831	32	AAATCACCGAAATCATACCAGTTACCATTGAGA	59.43333333	18	20	21	41	18
8146	18766	18794	28	CAAAAGCAGACATAGCAATAATACCCATA	55.85172414	15520	18814	18846	32	TTTCATACAAAAAAAAGAACAAAGACCATTGAG	55.70606061	18	38	3	41	20
7298	4549	4577	28	GCACTGGCTCAGAGTCGTCTTCATCAAAT	61.50689655	14960	4597	4629	32	AACAACAGCCCTTGAGACAACTACAGCAACTGG	64.4030303	18	7	35	42	20
8683	26907	26935	28	GACTCATCAAATAAGTAGTATGTAGCCAT	55.85172414	15892	26941	26973	32	ACTCATCTAAATCAATGCCCAGTGGTGTAAGTA	60.67575758	18	23	19	42	6
7124	2874	2902	28	CAGTGATTTCTTTAGGCAGGTCCTTGATG	60.09310345	14849	2918	2950	32	TGGTGTCCAGCAATACGAAGATGTCCACGAAGG	65.64545455	18	39	4	43	16
7947	15752	15780	28	AATAAGAATCTACAACAGGAACTCCACTA	55.85172414	15378	15798	15830	32	GAAATCACCGAAATCATACCAGTTACCATTGAG	60.67575758	18	24	19	43	18
8677	26901	26929	28	TCACCAGACTCATCAAATAAGTAGTATGT	55.85172414	15894	26943	26975	32	TCATCTAAATCAATGCCCAGTGGTGTAAGTAAT	59.43333333	18	31	12	43	14
7093	2843	2871	28	TTGTAATAAGAAAGCGTTCGTGATGTAGC	57.26551724	14839	2877	2909	32	TGATTTCTTTAGGCAGGTCCTTGATGTCACAGC	63.16060606	18	2	42	44	6
7124	2874	2902	28	CAGTGATTTCTTTAGGCAGGTCCTTGATG	60.09310345	14847	2916	2948	32	GATGGTGTCCAGCAATACGAAGATGTCCACGAA	64.4030303	18	39	5	44	14
7124	2874	2902	28	CAGTGATTTCTTTAGGCAGGTCCTTGATG	60.09310345	14848	2917	2949	32	ATGGTGTCCAGCAATACGAAGATGTCCACGAAG	64.4030303	18	39	5	44	15
7946	15751	15779	28	TAATAAGAATCTACAACAGGAACTCCACT	55.85172414	15377	15797	15829	32	TGAAATCACCGAAATCATACCAGTTACCATTGA	59.43333333	18	26	18	44	18
8610	26647	26675	28	GATTGTCCTCACTGCCGTCTTGTTGACCA	62.92068966	15838	26682	26714	32	TGTTGACTATCATCATCTAACCAATCTTCTTCT	58.19090909	18	19	25	44	7
8677	26901	26929	28	TCACCAGACTCATCAAATAAGTAGTATGT	55.85172414	15893	26942	26974	32	CTCATCTAAATCAATGCCCAGTGGTGTAAGTAA	60.67575758	18	31	13	44	13
8856	28442	28470	28	CTTACGAAGAATGGTTTTCAAGCCAGATT	57.26551724	16014	28472	28504	32	ATTATGGTATTCGGCAAGACTATGCTCAGGTCC	63.16060606	18	40	4	44	2
7123	2873	2901	28	ACAGTGATTTCTTTAGGCAGGTCCTTGAT	58.67931034	14849	2918	2950	32	TGGTGTCCAGCAATACGAAGATGTCCACGAAGG	65.64545455	18	41	4	45	17
7123	2873	2901	28	ACAGTGATTTCTTTAGGCAGGTCCTTGAT	58.67931034	14851	2920	2952	32	GTGTCCAGCAATACGAAGATGTCCACGAAGGAT	64.4030303	18	41	4	45	19
8611	26648	26676	28	ATTGTCCTCACTGCCGTCTTGTTGACCAA	61.50689655	15843	26687	26719	32	ACTATCATCATCTAACCAATCTTCTTCTTGCTC	59.43333333	18	15	30	45	11
8673	26897	26925	28	AAACTCACCAGACTCATCAAATAAGTAGT	55.85172414	15894	26943	26975	32	TCATCTAAATCAATGCCCAGTGGTGTAAGTAAT	59.43333333	18	33	12	45	18
8676	26900	26928	28	CTCACCAGACTCATCAAATAAGTAGTATG	57.26551724	15894	26943	26975	32	TCATCTAAATCAATGCCCAGTGGTGTAAGTAAT	59.43333333	18	33	12	45	15
8856	28442	28470	28	CTTACGAAGAATGGTTTTCAAGCCAGATT	57.26551724	16016	28474	28506	32	TATGGTATTCGGCAAGACTATGCTCAGGTCCTA	63.16060606	18	40	5	45	4
7123	2873	2901	28	ACAGTGATTTCTTTAGGCAGGTCCTTGAT	58.67931034	14847	2916	2948	32	GATGGTGTCCAGCAATACGAAGATGTCCACGAA	64.4030303	18	41	5	46	15
7124	2874	2902	28	CAGTGATTTCTTTAGGCAGGTCCTTGATG	60.09310345	14846	2915	2947	32	AGATGGTGTCCAGCAATACGAAGATGTCCACGA	64.4030303	18	39	7	46	13
8673	26897	26925	28	AAACTCACCAGACTCATCAAATAAGTAGT	55.85172414	15893	26942	26974	32	CTCATCTAAATCAATGCCCAGTGGTGTAAGTAA	60.67575758	18	33	13	46	17
8675	26899	26927	28	ACTCACCAGACTCATCAAATAAGTAGTAT	55.85172414	15894	26943	26975	32	TCATCTAAATCAATGCCCAGTGGTGTAAGTAAT	59.43333333	18	34	12	46	16
8676	26900	26928	28	CTCACCAGACTCATCAAATAAGTAGTATG	57.26551724	15893	26942	26974	32	CTCATCTAAATCAATGCCCAGTGGTGTAAGTAA	60.67575758	18	33	13	46	14
8679	26903	26931	28	ACCAGACTCATCAAATAAGTAGTATGTAG	55.85172414	15893	26942	26974	32	CTCATCTAAATCAATGCCCAGTGGTGTAAGTAA	60.67575758	18	33	13	46	11
7297	4548	4576	28	AGCACTGGCTCAGAGTCGTCTTCATCAAA	61.50689655	14959	4596	4628	32	GAACAACAGCCCTTGAGACAACTACAGCAACTG	64.4030303	18	8	39	47	20
8675	26899	26927	28	ACTCACCAGACTCATCAAATAAGTAGTAT	55.85172414	15893	26942	26974	32	CTCATCTAAATCAATGCCCAGTGGTGTAAGTAA	60.67575758	18	34	13	47	15
6861	945	973	28	TGGTTCAATCTGTCAAGCAGCAGCAAAGC	61.50689655	14700	975	1007	32	AGAGCAGCATCACCGCCATTGCCAGCCATTCTA	66.88787879	18	29	19	48	2
7112	2862	2890	28	GTGATGTAGCAACAGTGATTTCTTTAGGC	58.67931034	14845	2914	2946	32	TAGATGGTGTCCAGCAATACGAAGATGTCCACG	64.4030303	18	41	7	48	24
7123	2873	2901	28	ACAGTGATTTCTTTAGGCAGGTCCTTGAT	58.67931034	14845	2914	2946	32	TAGATGGTGTCCAGCAATACGAAGATGTCCACG	64.4030303	18	41	7	48	13
8145	18765	18793	28	GCAAAAGCAGACATAGCAATAATACCCAT	57.26551724	15522	18816	18848	32	TCATACAAAAAAAAGAACAAAGACCATTGAGTA	55.70606061	18	44	4	48	23
8674	26898	26926	28	AACTCACCAGACTCATCAAATAAGTAGTA	55.85172414	15894	26943	26975	32	TCATCTAAATCAATGCCCAGTGGTGTAAGTAAT	59.43333333	18	36	12	48	17
8856	28442	28470	28	CTTACGAAGAATGGTTTTCAAGCCAGATT	57.26551724	16019	28477	28509	32	GGTATTCGGCAAGACTATGCTCAGGTCCTACTT	64.4030303	18	40	8	48	7
8610	26647	26675	28	GATTGTCCTCACTGCCGTCTTGTTGACCA	62.92068966	15843	26687	26719	32	ACTATCATCATCTAACCAATCTTCTTCTTGCTC	59.43333333	18	19	30	49	12
8611	26648	26676	28	ATTGTCCTCACTGCCGTCTTGTTGACCAA	61.50689655	15844	26688	26720	32	CTATCATCATCTAACCAATCTTCTTCTTGCTCT	59.43333333	18	15	34	49	12
8674	26898	26926	28	AACTCACCAGACTCATCAAATAAGTAGTA	55.85172414	15893	26942	26974	32	CTCATCTAAATCAATGCCCAGTGGTGTAAGTAA	60.67575758	18	36	13	49	16
8610	26647	26675	28	GATTGTCCTCACTGCCGTCTTGTTGACCA	62.92068966	15837	26681	26713	32	TTGTTGACTATCATCATCTAACCAATCTTCTTC	58.19090909	18	19	31	50	6
8610	26647	26675	28	GATTGTCCTCACTGCCGTCTTGTTGACCA	62.92068966	15836	26680	26712	32	TTTGTTGACTATCATCATCTAACCAATCTTCTT	56.94848485	18	19	32	51	5
7122	2872	2900	28	AACAGTGATTTCTTTAGGCAGGTCCTTGA	58.67931034	14849	2918	2950	32	TGGTGTCCAGCAATACGAAGATGTCCACGAAGG	65.64545455	18	48	4	52	18
7122	2872	2900	28	AACAGTGATTTCTTTAGGCAGGTCCTTGA	58.67931034	14850	2919	2951	32	GGTGTCCAGCAATACGAAGATGTCCACGAAGGA	65.64545455	18	48	4	52	19
7122	2872	2900	28	AACAGTGATTTCTTTAGGCAGGTCCTTGA	58.67931034	14851	2920	2952	32	GTGTCCAGCAATACGAAGATGTCCACGAAGGAT	64.4030303	18	48	4	52	20
8610	26647	26675	28	GATTGTCCTCACTGCCGTCTTGTTGACCA	62.92068966	15834	26678	26710	32	AGTTTGTTGACTATCATCATCTAACCAATCTTC	58.19090909	18	19	33	52	3
8610	26647	26675	28	GATTGTCCTCACTGCCGTCTTGTTGACCA	62.92068966	15835	26679	26711	32	GTTTGTTGACTATCATCATCTAACCAATCTTCT	58.19090909	18	19	33	52	4
8676	26900	26928	28	CTCACCAGACTCATCAAATAAGTAGTATG	57.26551724	15892	26941	26973	32	ACTCATCTAAATCAATGCCCAGTGGTGTAAGTA	60.67575758	18	33	19	52	13
7122	2872	2900	28	AACAGTGATTTCTTTAGGCAGGTCCTTGA	58.67931034	14848	2917	2949	32	ATGGTGTCCAGCAATACGAAGATGTCCACGAAG	64.4030303	18	48	5	53	17
8672	26896	26924	28	TAAACTCACCAGACTCATCAAATAAGTAG	55.85172414	15887	26927	26959	32	TGTAGCCATACTCCACTCATCTAAATCAATGCC	61.91818182	18	28	25	53	3
8675	26899	26927	28	ACTCACCAGACTCATCAAATAAGTAGTAT	55.85172414	15892	26941	26973	32	ACTCATCTAAATCAATGCCCAGTGGTGTAAGTA	60.67575758	18	34	19	53	14
8672	26896	26924	28	TAAACTCACCAGACTCATCAAATAAGTAG	55.85172414	15891	26931	26963	32	GCCATACTCCACTCATCTAAATCAATGCCCAGT	63.16060606	18	28	26	54	7
7121	2871	2899	28	CAACAGTGATTTCTTTAGGCAGGTCCTTG	60.09310345	14847	2916	2948	32	GATGGTGTCCAGCAATACGAAGATGTCCACGAA	64.4030303	18	50	5	55	17
7122	2872	2900	28	AACAGTGATTTCTTTAGGCAGGTCCTTGA	58.67931034	14846	2915	2947	32	AGATGGTGTCCAGCAATACGAAGATGTCCACGA	64.4030303	18	48	7	55	15
8672	26896	26924	28	TAAACTCACCAGACTCATCAAATAAGTAG	55.85172414	15888	26928	26960	32	GTAGCCATACTCCACTCATCTAAATCAATGCCC	63.16060606	18	28	27	55	4
8674	26898	26926	28	AACTCACCAGACTCATCAAATAAGTAGTA	55.85172414	15892	26941	26973	32	ACTCATCTAAATCAATGCCCAGTGGTGTAAGTA	60.67575758	18	36	19	55	15
8700	26947	26975	28	CTAAATCAATGCCCAGTGGTGTAAGTAAT	57.26551724	15906	27000	27032	32	ATGACAGCATCTGCCACAACACAGGCGAACTCA	65.64545455	18	7	48	55	25
7944	15748	15776	28	GAATAATAAGAATCTACAACAGGAACTCC	55.85172414	15379	15799	15831	32	AAATCACCGAAATCATACCAGTTACCATTGAGA	59.43333333	18	35	21	56	23
7121	2871	2899	28	CAACAGTGATTTCTTTAGGCAGGTCCTTG	60.09310345	14845	2914	2946	32	TAGATGGTGTCCAGCAATACGAAGATGTCCACG	64.4030303	18	50	7	57	15
7119	2869	2897	28	AGCAACAGTGATTTCTTTAGGCAGGTCCT	60.09310345	14846	2915	2947	32	AGATGGTGTCCAGCAATACGAAGATGTCCACGA	64.4030303	18	51	7	58	18
8673	26897	26925	28	AAACTCACCAGACTCATCAAATAAGTAGT	55.85172414	15887	26927	26959	32	TGTAGCCATACTCCACTCATCTAAATCAATGCC	61.91818182	18	33	25	58	2
7114	2864	2892	28	GATGTAGCAACAGTGATTTCTTTAGGCAG	58.67931034	14847	2916	2948	32	GATGGTGTCCAGCAATACGAAGATGTCCACGAA	64.4030303	18	54	5	59	24
7115	2865	2893	28	ATGTAGCAACAGTGATTTCTTTAGGCAGG	58.67931034	14846	2915	2947	32	AGATGGTGTCCAGCAATACGAAGATGTCCACGA	64.4030303	18	52	7	59	22
7116	2866	2894	28	TGTAGCAACAGTGATTTCTTTAGGCAGGT	58.67931034	14845	2914	2946	32	TAGATGGTGTCCAGCAATACGAAGATGTCCACG	64.4030303	18	52	7	59	20
7117	2867	2895	28	GTAGCAACAGTGATTTCTTTAGGCAGGTC	60.09310345	14846	2915	2947	32	AGATGGTGTCCAGCAATACGAAGATGTCCACGA	64.4030303	18	52	7	59	20
7118	2868	2896	28	TAGCAACAGTGATTTCTTTAGGCAGGTCC	60.09310345	14847	2916	2948	32	GATGGTGTCCAGCAATACGAAGATGTCCACGAA	64.4030303	18	54	5	59	20
7120	2870	2898	28	GCAACAGTGATTTCTTTAGGCAGGTCCTT	60.09310345	14847	2916	2948	32	GATGGTGTCCAGCAATACGAAGATGTCCACGAA	64.4030303	18	54	5	59	18
8077	18177	18205	28	CTAAACTCCTGTGTAGAAACTAAGTAATC	55.85172414	15471	18222	18254	32	AGTCTAAAGTAGCGGTTGAGTAAACAAAAGAGG	60.67575758	18	43	17	60	17
8673	26897	26925	28	AAACTCACCAGACTCATCAAATAAGTAGT	55.85172414	15888	26928	26960	32	GTAGCCATACTCCACTCATCTAAATCAATGCCC	63.16060606	18	33	27	60	3
8699	26946	26974	28	TCTAAATCAATGCCCAGTGGTGTAAGTAA	57.26551724	15905	26999	27031	32	TATGACAGCATCTGCCACAACACAGGCGAACTC	65.64545455	18	8	52	60	25
8700	26947	26975	28	CTAAATCAATGCCCAGTGGTGTAAGTAAT	57.26551724	15904	26998	27030	32	TTATGACAGCATCTGCCACAACACAGGCGAACT	64.4030303	18	7	53	60	23
7114	2864	2892	28	GATGTAGCAACAGTGATTTCTTTAGGCAG	58.67931034	14845	2914	2946	32	TAGATGGTGTCCAGCAATACGAAGATGTCCACG	64.4030303	18	54	7	61	22
7118	2868	2896	28	TAGCAACAGTGATTTCTTTAGGCAGGTCC	60.09310345	14845	2914	2946	32	TAGATGGTGTCCAGCAATACGAAGATGTCCACG	64.4030303	18	54	7	61	18
7447	6576	6604	28	GGTGTAATGTCAAGAATCTCAAGTGTCTG	58.67931034	15050	6618	6650	32	GCATCAGTAGTGTCAGCAATGTCTCTGCCAAAT	63.16060606	18	28	33	61	14
8675	26899	26927	28	ACTCACCAGACTCATCAAATAAGTAGTAT	55.85172414	15889	26929	26961	32	TAGCCATACTCCACTCATCTAAATCAATGCCCA	61.91818182	18	34	27	61	2
8609	26646	26674	28	TGATTGTCCTCACTGCCGTCTTGTTGACC	62.92068966	15839	26683	26715	32	GTTGACTATCATCATCTAACCAATCTTCTTCTT	58.19090909	18	37	25	62	9
8674	26898	26926	28	AACTCACCAGACTCATCAAATAAGTAGTA	55.85172414	15891	26931	26963	32	GCCATACTCCACTCATCTAAATCAATGCCCAGT	63.16060606	18	36	26	62	5
8698	26945	26973	28	ATCTAAATCAATGCCCAGTGGTGTAAGTA	57.26551724	15904	26998	27030	32	TTATGACAGCATCTGCCACAACACAGGCGAACT	64.4030303	18	10	53	63	25
8458	23427	23455	28	ACTTCGGTAGTTTTCACATTACACTCAAG	57.26551724	15721	23473	23505	32	TAGGATTTTCCACTACTTCTTCAGAGACTGGTT	60.67575758	18	17	47	64	18
8609	26646	26674	28	TGATTGTCCTCACTGCCGTCTTGTTGACC	62.92068966	15841	26685	26717	32	TGACTATCATCATCTAACCAATCTTCTTCTTGC	59.43333333	18	37	27	64	11
8674	26898	26926	28	AACTCACCAGACTCATCAAATAAGTAGTA	55.85172414	15890	26930	26962	32	AGCCATACTCCACTCATCTAAATCAATGCCCAG	63.16060606	18	36	28	64	4
8699	26946	26974	28	TCTAAATCAATGCCCAGTGGTGTAAGTAA	57.26551724	15903	26997	27029	32	TTTATGACAGCATCTGCCACAACACAGGCGAAC	64.4030303	18	8	56	64	23
7449	6578	6606	28	TGTAATGTCAAGAATCTCAAGTGTCTGTG	57.26551724	15050	6618	6650	32	GCATCAGTAGTGTCAGCAATGTCTCTGCCAAAT	63.16060606	18	32	33	65	12
8221	19861	19889	28	CTGAGGTGATAGAGGTTTGTGGTGGTTGG	62.92068966	15567	19904	19936	32	ACCTGAGTTACTGAAGTCATTGAGAGCCTTTGC	63.16060606	18	14	51	65	15
6894	1013	1041	28	AGAAGTTCCCCTACTGCTGCCTGGAGTTG	64.33448276	14704	1065	1097	32	CGTGATGAGGAACGAGAAGAGGCTTGACTGCCG	68.13030303	18	47	19	66	24
7686	10226	10254	28	CCTGTTGTCCATCAAAGTGTCCCTTATTT	58.67931034	15220	10275	10307	32	TTCTAAACTCTGAAGTCTTGTAAAAGTGTTCCA	58.19090909	18	20	48	68	21
8458	23427	23455	28	ACTTCGGTAGTTTTCACATTACACTCAAG	57.26551724	15727	23479	23511	32	TTTCCACTACTTCTTCAGAGACTGGTTTTAGAT	59.43333333	18	17	51	68	24
8608	26645	26673	28	CTGATTGTCCTCACTGCCGTCTTGTTGAC	62.92068966	15840	26684	26716	32	TTGACTATCATCATCTAACCAATCTTCTTCTTG	58.19090909	18	41	27	68	11
8608	26645	26673	28	CTGATTGTCCTCACTGCCGTCTTGTTGAC	62.92068966	15841	26685	26717	32	TGACTATCATCATCTAACCAATCTTCTTCTTGC	59.43333333	18	41	27	68	12
6896	1015	1043	28	AAGTTCCCCTACTGCTGCCTGGAGTTGAA	62.92068966	14706	1067	1099	32	TGATGAGGAACGAGAAGAGGCTTGACTGCCGCC	68.13030303	18	52	17	69	24
8611	26648	26676	28	ATTGTCCTCACTGCCGTCTTGTTGACCAA	61.50689655	15846	26690	26722	32	ATCATCATCTAACCAATCTTCTTCTTGCTCTTC	59.43333333	18	15	54	69	14
6897	1016	1044	28	AGTTCCCCTACTGCTGCCTGGAGTTGAAT	62.92068966	14706	1067	1099	32	TGATGAGGAACGAGAAGAGGCTTGACTGCCGCC	68.13030303	18	53	17	70	23
7449	6578	6606	28	TGTAATGTCAAGAATCTCAAGTGTCTGTG	57.26551724	15047	6615	6647	32	ACAGCATCAGTAGTGTCAGCAATGTCTCTGCCA	64.4030303	18	32	38	70	9
7685	10225	10253	28	CCCTGTTGTCCATCAAAGTGTCCCTTATT	60.09310345	15219	10274	10306	32	TTTCTAAACTCTGAAGTCTTGTAAAAGTGTTCC	58.19090909	18	17	53	70	21
8222	19862	19890	28	TGAGGTGATAGAGGTTTGTGGTGGTTGGT	61.50689655	15564	19901	19933	32	AGAACCTGAGTTACTGAAGTCATTGAGAGCCTT	61.91818182	18	16	54	70	11
8609	26646	26674	28	TGATTGTCCTCACTGCCGTCTTGTTGACC	62.92068966	15835	26679	26711	32	GTTTGTTGACTATCATCATCTAACCAATCTTCT	58.19090909	18	37	33	70	5
6895	1014	1042	28	GAAGTTCCCCTACTGCTGCCTGGAGTTGA	64.33448276	14704	1065	1097	32	CGTGATGAGGAACGAGAAGAGGCTTGACTGCCG	68.13030303	18	52	19	71	23
6895	1014	1042	28	GAAGTTCCCCTACTGCTGCCTGGAGTTGA	64.33448276	14705	1066	1098	32	GTGATGAGGAACGAGAAGAGGCTTGACTGCCGC	68.13030303	18	52	19	71	24
6896	1015	1043	28	AAGTTCCCCTACTGCTGCCTGGAGTTGAA	62.92068966	14705	1066	1098	32	GTGATGAGGAACGAGAAGAGGCTTGACTGCCGC	68.13030303	18	52	19	71	23
8222	19862	19890	28	TGAGGTGATAGAGGTTTGTGGTGGTTGGT	61.50689655	15563	19900	19932	32	CAGAACCTGAGTTACTGAAGTCATTGAGAGCCT	63.16060606	18	16	55	71	10
8222	19862	19890	28	TGAGGTGATAGAGGTTTGTGGTGGTTGGT	61.50689655	15565	19902	19934	32	GAACCTGAGTTACTGAAGTCATTGAGAGCCTTT	61.91818182	18	16	55	71	12
8609	26646	26674	28	TGATTGTCCTCACTGCCGTCTTGTTGACC	62.92068966	15844	26688	26720	32	CTATCATCATCTAACCAATCTTCTTCTTGCTCT	59.43333333	18	37	34	71	14
8826	28362	28390	28	CGTGGAACCCAATAGGCACACTTGTTATG	61.50689655	15988	28391	28423	32	GCAACCAACATAAGAGAACACACAGCCTCCAAA	63.16060606	18	9	62	71	1
8028	17668	17696	28	ATTCAGATTTAGCCACATTCAAAGACTTC	55.85172414	15414	17710	17742	32	GAACAACTTCAGAATCACCATTAGCAACAGCCT	61.91818182	18	40	32	72	14
8606	26643	26671	28	GTCTGATTGTCCTCACTGCCGTCTTGTTG	62.92068966	15839	26683	26715	32	GTTGACTATCATCATCTAACCAATCTTCTTCTT	58.19090909	18	47	25	72	12
8607	26644	26672	28	TCTGATTGTCCTCACTGCCGTCTTGTTGA	61.50689655	15842	26686	26718	32	GACTATCATCATCTAACCAATCTTCTTCTTGCT	59.43333333	18	46	27	73	14
8028	17668	17696	28	ATTCAGATTTAGCCACATTCAAAGACTTC	55.85172414	15413	17709	17741	32	AGAACAACTTCAGAATCACCATTAGCAACAGCC	61.91818182	18	40	34	74	13
8606	26643	26671	28	GTCTGATTGTCCTCACTGCCGTCTTGTTG	62.92068966	15840	26684	26716	32	TTGACTATCATCATCTAACCAATCTTCTTCTTG	58.19090909	18	47	27	74	13
8608	26645	26673	28	CTGATTGTCCTCACTGCCGTCTTGTTGAC	62.92068966	15835	26679	26711	32	GTTTGTTGACTATCATCATCTAACCAATCTTCT	58.19090909	18	41	33	74	6
8698	26945	26973	28	ATCTAAATCAATGCCCAGTGGTGTAAGTA	57.26551724	15902	26996	27028	32	TTTTATGACAGCATCTGCCACAACACAGGCGAA	63.16060606	18	10	64	74	23
8826	28362	28390	28	CGTGGAACCCAATAGGCACACTTGTTATG	61.50689655	15990	28393	28425	32	AACCAACATAAGAGAACACACAGCCTCCAAAGG	63.16060606	18	9	65	74	3
8827	28363	28391	28	GTGGAACCCAATAGGCACACTTGTTATGG	61.50689655	15990	28393	28425	32	AACCAACATAAGAGAACACACAGCCTCCAAAGG	63.16060606	18	9	65	74	2
8839	28391	28419	28	GCAACCAACATAAGAGAACACACAGCCTC	61.50689655	15992	28437	28469	32	CCACCCTTACGAAGAATGGTTTTCAAGCCAGAT	63.16060606	18	42	32	74	18
8826	28362	28390	28	CGTGGAACCCAATAGGCACACTTGTTATG	61.50689655	15989	28392	28424	32	CAACCAACATAAGAGAACACACAGCCTCCAAAG	63.16060606	18	9	66	75	2
8827	28363	28391	28	GTGGAACCCAATAGGCACACTTGTTATGG	61.50689655	15989	28392	28424	32	CAACCAACATAAGAGAACACACAGCCTCCAAAG	63.16060606	18	9	66	75	1
8828	28364	28392	28	TGGAACCCAATAGGCACACTTGTTATGGC	61.50689655	15990	28393	28425	32	AACCAACATAAGAGAACACACAGCCTCCAAAGG	63.16060606	18	10	65	75	1
8607	26644	26672	28	TCTGATTGTCCTCACTGCCGTCTTGTTGA	61.50689655	15843	26687	26719	32	ACTATCATCATCTAACCAATCTTCTTCTTGCTC	59.43333333	18	46	30	76	15
8699	26946	26974	28	TCTAAATCAATGCCCAGTGGTGTAAGTAA	57.26551724	15900	26994	27026	32	GTTTTTATGACAGCATCTGCCACAACACAGGCG	64.4030303	18	8	68	76	20
8223	19863	19891	28	GAGGTGATAGAGGTTTGTGGTGGTTGGTA	61.50689655	15570	19907	19939	32	TGAGTTACTGAAGTCATTGAGAGCCTTTGCGAG	63.16060606	18	30	49	79	16
8606	26643	26671	28	GTCTGATTGTCCTCACTGCCGTCTTGTTG	62.92068966	15836	26680	26712	32	TTTGTTGACTATCATCATCTAACCAATCTTCTT	56.94848485	18	47	32	79	9
8841	28393	28421	28	AACCAACATAAGAGAACACACAGCCTCCA	60.09310345	15992	28437	28469	32	CCACCCTTACGAAGAATGGTTTTCAAGCCAGAT	63.16060606	18	47	32	79	16
8606	26643	26671	28	GTCTGATTGTCCTCACTGCCGTCTTGTTG	62.92068966	15833	26677	26709	32	CAGTTTGTTGACTATCATCATCTAACCAATCTT	58.19090909	18	47	34	81	6
8699	26946	26974	28	TCTAAATCAATGCCCAGTGGTGTAAGTAA	57.26551724	15896	26990	27022	32	CAAAGTTTTTATGACAGCATCTGCCACAACACA	60.67575758	18	8	73	81	16
8842	28394	28422	28	ACCAACATAAGAGAACACACAGCCTCCAA	60.09310345	15992	28437	28469	32	CCACCCTTACGAAGAATGGTTTTCAAGCCAGAT	63.16060606	18	49	32	81	15
8230	19870	19898	28	TAGAGGTTTGTGGTGGTTGGTAAAGAACA	58.67931034	15573	19910	19942	32	GTTACTGAAGTCATTGAGAGCCTTTGCGAGATG	63.16060606	18	39	43	82	12
8231	19871	19899	28	AGAGGTTTGTGGTGGTTGGTAAAGAACAT	58.67931034	15573	19910	19942	32	GTTACTGAAGTCATTGAGAGCCTTTGCGAGATG	63.16060606	18	39	43	82	11
8390	22085	22113	28	GAGAGAATGTCTTTCATAAGTCTTTTGAC	55.85172414	15681	22138	22170	32	TGGAACCATTCTTCACTGTAACACTATCAACGA	60.67575758	18	42	40	82	25
8230	19870	19898	28	TAGAGGTTTGTGGTGGTTGGTAAAGAACA	58.67931034	15571	19908	19940	32	GAGTTACTGAAGTCATTGAGAGCCTTTGCGAGA	63.16060606	18	39	44	83	10
8698	26945	26973	28	ATCTAAATCAATGCCCAGTGGTGTAAGTA	57.26551724	15896	26990	27022	32	CAAAGTTTTTATGACAGCATCTGCCACAACACA	60.67575758	18	10	73	83	17
8223	19863	19891	28	GAGGTGATAGAGGTTTGTGGTGGTTGGTA	61.50689655	15564	19901	19933	32	AGAACCTGAGTTACTGAAGTCATTGAGAGCCTT	61.91818182	18	30	54	84	10
8230	19870	19898	28	TAGAGGTTTGTGGTGGTTGGTAAAGAACA	58.67931034	15572	19909	19941	32	AGTTACTGAAGTCATTGAGAGCCTTTGCGAGAT	61.91818182	18	39	45	84	11
8391	22086	22114	28	AGAGAATGTCTTTCATAAGTCTTTTGACC	55.85172414	15682	22139	22171	32	GGAACCATTCTTCACTGTAACACTATCAACGAT	60.67575758	18	44	40	84	25
8697	26944	26972	28	CATCTAAATCAATGCCCAGTGGTGTAAGT	58.67931034	15896	26990	27022	32	CAAAGTTTTTATGACAGCATCTGCCACAACACA	60.67575758	18	11	73	84	18
8697	26944	26972	28	CATCTAAATCAATGCCCAGTGGTGTAAGT	58.67931034	15897	26991	27023	32	AAAGTTTTTATGACAGCATCTGCCACAACACAG	60.67575758	18	11	73	84	19
8605	26642	26670	28	TGTCTGATTGTCCTCACTGCCGTCTTGTT	61.50689655	15843	26687	26719	32	ACTATCATCATCTAACCAATCTTCTTCTTGCTC	59.43333333	18	55	30	85	17
8695	26942	26970	28	CTCATCTAAATCAATGCCCAGTGGTGTAA	58.67931034	15896	26990	27022	32	CAAAGTTTTTATGACAGCATCTGCCACAACACA	60.67575758	18	12	73	85	20
8696	26943	26971	28	TCATCTAAATCAATGCCCAGTGGTGTAAG	58.67931034	15897	26991	27023	32	AAAGTTTTTATGACAGCATCTGCCACAACACAG	60.67575758	18	12	73	85	20
8698	26945	26973	28	ATCTAAATCAATGCCCAGTGGTGTAAGTA	57.26551724	15895	26989	27021	32	GCAAAGTTTTTATGACAGCATCTGCCACAACAC	61.91818182	18	10	75	85	16
8840	28392	28420	28	CAACCAACATAAGAGAACACACAGCCTCC	61.50689655	15993	28438	28470	32	CACCCTTACGAAGAATGGTTTTCAAGCCAGATT	61.91818182	18	44	41	85	18
8394	22089	22117	28	GAATGTCTTTCATAAGTCTTTTGACCAGC	57.26551724	15681	22138	22170	32	TGGAACCATTCTTCACTGTAACACTATCAACGA	60.67575758	18	46	40	86	21
8699	26946	26974	28	TCTAAATCAATGCCCAGTGGTGTAAGTAA	57.26551724	15899	26993	27025	32	AGTTTTTATGACAGCATCTGCCACAACACAGGC	63.16060606	18	8	78	86	19
8393	22088	22116	28	AGAATGTCTTTCATAAGTCTTTTGACCAG	55.85172414	15681	22138	22170	32	TGGAACCATTCTTCACTGTAACACTATCAACGA	60.67575758	18	47	40	87	22
8695	26942	26970	28	CTCATCTAAATCAATGCCCAGTGGTGTAA	58.67931034	15895	26989	27021	32	GCAAAGTTTTTATGACAGCATCTGCCACAACAC	61.91818182	18	12	75	87	19
8696	26943	26971	28	TCATCTAAATCAATGCCCAGTGGTGTAAG	58.67931034	15895	26989	27021	32	GCAAAGTTTTTATGACAGCATCTGCCACAACAC	61.91818182	18	12	75	87	18
8225	19865	19893	28	GGTGATAGAGGTTTGTGGTGGTTGGTAAA	60.09310345	15563	19900	19932	32	CAGAACCTGAGTTACTGAAGTCATTGAGAGCCT	63.16060606	18	33	55	88	7
8600	26637	26665	28	GTAGTTGTCTGATTGTCCTCACTGCCGTC	62.92068966	15844	26688	26720	32	CTATCATCATCTAACCAATCTTCTTCTTGCTCT	59.43333333	18	54	34	88	23
8602	26639	26667	28	AGTTGTCTGATTGTCCTCACTGCCGTCTT	61.50689655	15844	26688	26720	32	CTATCATCATCTAACCAATCTTCTTCTTGCTCT	59.43333333	18	54	34	88	21
8605	26642	26670	28	TGTCTGATTGTCCTCACTGCCGTCTTGTT	61.50689655	15835	26679	26711	32	GTTTGTTGACTATCATCATCTAACCAATCTTCT	58.19090909	18	55	33	88	9
8698	26945	26973	28	ATCTAAATCAATGCCCAGTGGTGTAAGTA	57.26551724	15898	26992	27024	32	AAGTTTTTATGACAGCATCTGCCACAACACAGG	61.91818182	18	10	78	88	19
8698	26945	26973	28	ATCTAAATCAATGCCCAGTGGTGTAAGTA	57.26551724	15899	26993	27025	32	AGTTTTTATGACAGCATCTGCCACAACACAGGC	63.16060606	18	10	78	88	20
8841	28393	28421	28	AACCAACATAAGAGAACACACAGCCTCCA	60.09310345	15993	28438	28470	32	CACCCTTACGAAGAATGGTTTTCAAGCCAGATT	61.91818182	18	47	41	88	17
8226	19866	19894	28	GTGATAGAGGTTTGTGGTGGTTGGTAAAG	60.09310345	15564	19901	19933	32	AGAACCTGAGTTACTGAAGTCATTGAGAGCCTT	61.91818182	18	35	54	89	7
8697	26944	26972	28	CATCTAAATCAATGCCCAGTGGTGTAAGT	58.67931034	15898	26992	27024	32	AAGTTTTTATGACAGCATCTGCCACAACACAGG	61.91818182	18	11	78	89	20
8669	26852	26880	28	CTCATCTGGAGGGTAGAAAGAACAATACA	58.67931034	15884	26902	26934	32	CACCAGACTCATCAAATAAGTAGTATGTAGCCA	60.67575758	18	57	34	91	22
8694	26941	26969	28	ACTCATCTAAATCAATGCCCAGTGGTGTA	58.67931034	15895	26989	27021	32	GCAAAGTTTTTATGACAGCATCTGCCACAACAC	61.91818182	18	18	75	93	20
8603	26640	26668	28	GTTGTCTGATTGTCCTCACTGCCGTCTTG	62.92068966	15844	26688	26720	32	CTATCATCATCTAACCAATCTTCTTCTTGCTCT	59.43333333	18	61	34	95	20
7366	5190	5218	28	GACATAAGATGATAGCCCTTTCCACAAAA	57.26551724	15002	5243	5275	32	TACACACTCTGACATTTTAGTAGCAGCAAGATT	59.43333333	18	36	60	96	25
8670	26853	26881	28	TCATCTGGAGGGTAGAAAGAACAATACAT	57.26551724	15883	26901	26933	32	TCACCAGACTCATCAAATAAGTAGTATGTAGCC	60.67575758	18	64	34	98	20
8606	26643	26671	28	GTCTGATTGTCCTCACTGCCGTCTTGTTG	62.92068966	15846	26690	26722	32	ATCATCATCTAACCAATCTTCTTCTTGCTCTTC	59.43333333	18	47	54	101	19
8669	26852	26880	28	CTCATCTGGAGGGTAGAAAGAACAATACA	58.67931034	15880	26898	26930	32	AACTCACCAGACTCATCAAATAAGTAGTATGTA	58.19090909	18	57	44	101	18
7153	3072	3100	28	CAAACAGTCTGAAAGAAGCAATGAAGTAG	57.26551724	14862	3110	3142	32	ATCAAGCCTACAAGACAAGCCATTGCGATAGCA	63.16060606	18	91	11	102	10
8601	26638	26666	28	TAGTTGTCTGATTGTCCTCACTGCCGTCT	61.50689655	15845	26689	26721	32	TATCATCATCTAACCAATCTTCTTCTTGCTCTT	58.19090909	18	53	51	104	23
8605	26642	26670	28	TGTCTGATTGTCCTCACTGCCGTCTTGTT	61.50689655	15845	26689	26721	32	TATCATCATCTAACCAATCTTCTTCTTGCTCTT	58.19090909	18	55	51	106	19
6905	1085	1113	28	GGCTTGACTGCCGCCTCTGCTCCCTTCTG	68.57586207	14715	1115	1147	32	GTAGAAGCCTTTTGGCAATGTTGTTCCTTGAGG	63.16060606	18	51	58	109	2
8605	26642	26670	28	TGTCTGATTGTCCTCACTGCCGTCTTGTT	61.50689655	15846	26690	26722	32	ATCATCATCTAACCAATCTTCTTCTTGCTCTTC	59.43333333	18	55	54	109	20
8604	26641	26669	28	TTGTCTGATTGTCCTCACTGCCGTCTTGT	61.50689655	15845	26689	26721	32	TATCATCATCTAACCAATCTTCTTCTTGCTCTT	58.19090909	18	59	51	110	20
8604	26641	26669	28	TTGTCTGATTGTCCTCACTGCCGTCTTGT	61.50689655	15846	26690	26722	32	ATCATCATCTAACCAATCTTCTTCTTGCTCTTC	59.43333333	18	59	54	113	21
8611	26648	26676	28	ATTGTCCTCACTGCCGTCTTGTTGACCAA	61.50689655	15848	26692	26724	32	CATCATCTAACCAATCTTCTTCTTGCTCTTCTT	59.43333333	18	15	102	117	16
7232	4118	4146	28	TCCAGCAAAGCCAAAGCCTCATTATTATT	57.26551724	14924	4166	4198	32	GCAAGAAGTAGACTAAAGCATAAAGATAGAGAA	58.19090909	18	61	57	118	20
8607	26644	26672	28	TCTGATTGTCCTCACTGCCGTCTTGTTGA	61.50689655	15847	26691	26723	32	TCATCATCTAACCAATCTTCTTCTTGCTCTTCT	59.43333333	18	46	73	119	19
8601	26638	26666	28	TAGTTGTCTGATTGTCCTCACTGCCGTCT	61.50689655	15847	26691	26723	32	TCATCATCTAACCAATCTTCTTCTTGCTCTTCT	59.43333333	18	53	73	126	25
7233	4119	4147	28	CCAGCAAAGCCAAAGCCTCATTATTATTC	58.67931034	14925	4167	4199	32	CAAGAAGTAGACTAAAGCATAAAGATAGAGAAA	56.94848485	18	60	70	130	20
7232	4118	4146	28	TCCAGCAAAGCCAAAGCCTCATTATTATT	57.26551724	14925	4167	4199	32	CAAGAAGTAGACTAAAGCATAAAGATAGAGAAA	56.94848485	18	61	70	131	21
7228	4114	4142	28	CATTTCCAGCAAAGCCAAAGCCTCATTAT	58.67931034	14924	4166	4198	32	GCAAGAAGTAGACTAAAGCATAAAGATAGAGAA	58.19090909	18	82	57	139	24
7810	13413	13441	28	AGCACACAATGGAAAACTAATGGGTGGTT	58.67931034	15281	13464	13496	32	CATACCTCCTAAGTAAAGTTGAGTCACATCTGT	60.67575758	18	124	20	144	23
7809	13412	13440	28	TAGCACACAATGGAAAACTAATGGGTGGT	58.67931034	15280	13463	13495	32	TCATACCTCCTAAGTAAAGTTGAGTCACATCTG	60.67575758	18	126	21	147	23
7228	4114	4142	28	CATTTCCAGCAAAGCCAAAGCCTCATTAT	58.67931034	14925	4167	4199	32	CAAGAAGTAGACTAAAGCATAAAGATAGAGAAA	56.94848485	18	82	70	152	25
8605	26642	26670	28	TGTCTGATTGTCCTCACTGCCGTCTTGTT	61.50689655	15848	26692	26724	32	CATCATCTAACCAATCTTCTTCTTGCTCTTCTT	59.43333333	18	55	102	157	22
7233	4119	4147	28	CCAGCAAAGCCAAAGCCTCATTATTATTC	58.67931034	14926	4168	4200	32	AAGAAGTAGACTAAAGCATAAAGATAGAGAAAA	55.70606061	18	60	107	167	21
7208	4056	4084	28	ATTAGTATGCCAGCAAAGAAAATAGTTGG	55.85172414	14903	4108	4140	32	GAACGGCATTTCCAGCAAAGCCAAAGCCTCATT	64.4030303	18	89	87	176	24
7232	4118	4146	28	TCCAGCAAAGCCAAAGCCTCATTATTATT	57.26551724	14927	4169	4201	32	AGAAGTAGACTAAAGCATAAAGATAGAGAAAAG	56.94848485	18	61	118	179	23
7209	4065	4093	28	CCAGCAAAGAAAATAGTTGGCATCATAAA	55.85172414	14906	4111	4143	32	CGGCATTTCCAGCAAAGCCAAAGCCTCATTATT	63.16060606	18	91	92	183	18
7229	4115	4143	28	ATTTCCAGCAAAGCCAAAGCCTCATTATT	57.26551724	14926	4168	4200	32	AAGAAGTAGACTAAAGCATAAAGATAGAGAAAA	55.70606061	18	76	107	183	25
7209	4065	4093	28	CCAGCAAAGAAAATAGTTGGCATCATAAA	55.85172414	14907	4112	4144	32	GGCATTTCCAGCAAAGCCAAAGCCTCATTATTA	61.91818182	18	91	93	184	19
7230	4116	4144	28	TTTCCAGCAAAGCCAAAGCCTCATTATTA	57.26551724	14927	4169	4201	32	AGAAGTAGACTAAAGCATAAAGATAGAGAAAAG	56.94848485	18	66	118	184	25
8610	26647	26675	28	GATTGTCCTCACTGCCGTCTTGTTGACCA	62.92068966	15850	26694	26726	32	TCATCTAACCAATCTTCTTCTTGCTCTTCTTCA	59.43333333	18	19	185	204	19
8611	26648	26676	28	ATTGTCCTCACTGCCGTCTTGTTGACCAA	61.50689655	15851	26695	26727	32	CATCTAACCAATCTTCTTCTTGCTCTTCTTCAG	60.67575758	18	15	191	206	19
7232	4118	4146	28	TCCAGCAAAGCCAAAGCCTCATTATTATT	57.26551724	14928	4170	4202	32	GAAGTAGACTAAAGCATAAAGATAGAGAAAAGG	58.19090909	18	61	146	207	24
8610	26647	26675	28	GATTGTCCTCACTGCCGTCTTGTTGACCA	62.92068966	15853	26697	26729	32	TCTAACCAATCTTCTTCTTGCTCTTCTTCAGGT	60.67575758	18	19	196	215	22
6782	462	490	28	TGCTGTTTCTTCTGTCTCTGCGGTAAGGC	62.92068966	14649	512	544	32	CTTTTTGTCCTTTTTAGGCTCTGTTGGTGGGAA	61.91818182	18	117	105	222	22
8605	26642	26670	28	TGTCTGATTGTCCTCACTGCCGTCTTGTT	61.50689655	15849	26693	26725	32	ATCATCTAACCAATCTTCTTCTTGCTCTTCTTC	59.43333333	18	55	169	224	23
8609	26646	26674	28	TGATTGTCCTCACTGCCGTCTTGTTGACC	62.92068966	15852	26696	26728	32	ATCTAACCAATCTTCTTCTTGCTCTTCTTCAGG	60.67575758	18	37	193	230	22
8608	26645	26673	28	CTGATTGTCCTCACTGCCGTCTTGTTGAC	62.92068966	15851	26695	26727	32	CATCTAACCAATCTTCTTCTTGCTCTTCTTCAG	60.67575758	18	41	191	232	22
6781	461	489	28	TTGCTGTTTCTTCTGTCTCTGCGGTAAGG	61.50689655	14635	491	523	32	TTGAGTTTCATCAGCCTTCTTCTTTTTGTCCTT	59.43333333	18	132	132	264	2
6780	460	488	28	TTTGCTGTTTCTTCTGTCTCTGCGGTAAG	60.09310345	14634	490	522	32	CTTGAGTTTCATCAGCCTTCTTCTTTTTGTCCT	60.67575758	18	155	115	270	2
6782	462	490	28	TGCTGTTTCTTCTGTCTCTGCGGTAAGGC	62.92068966	14636	492	524	32	TGAGTTTCATCAGCCTTCTTCTTTTTGTCCTTT	59.43333333	18	117	165	282	2
6780	460	488	28	TTTGCTGTTTCTTCTGTCTCTGCGGTAAG	60.09310345	14635	491	523	32	TTGAGTTTCATCAGCCTTCTTCTTTTTGTCCTT	59.43333333	18	155	132	287	3
6777	457	485	28	CAGTTTGCTGTTTCTTCTGTCTCTGCGGT	61.50689655	14634	490	522	32	CTTGAGTTTCATCAGCCTTCTTCTTTTTGTCCT	60.67575758	18	183	115	298	5
6783	463	491	28	GCTGTTTCTTCTGTCTCTGCGGTAAGGCT	62.92068966	14637	493	525	32	GAGTTTCATCAGCCTTCTTCTTTTTGTCCTTTT	59.43333333	18	109	225	334	2
6779	459	487	28	GTTTGCTGTTTCTTCTGTCTCTGCGGTAA	60.09310345	14636	492	524	32	TGAGTTTCATCAGCCTTCTTCTTTTTGTCCTTT	59.43333333	18	175	165	340	5
6781	461	489	28	TTGCTGTTTCTTCTGTCTCTGCGGTAAGG	61.50689655	14639	495	527	32	GTTTCATCAGCCTTCTTCTTTTTGTCCTTTTTA	58.19090909	18	132	298	430	6
6779	459	487	28	GTTTGCTGTTTCTTCTGTCTCTGCGGTAA	60.09310345	14639	495	527	32	GTTTCATCAGCCTTCTTCTTTTTGTCCTTTTTA	58.19090909	18	175	298	473	8
6779	459	487	28	GTTTGCTGTTTCTTCTGTCTCTGCGGTAA	60.09310345	14640	496	528	32	TTTCATCAGCCTTCTTCTTTTTGTCCTTTTTAG	58.19090909	18	175	301	476	9
6778	458	486	28	AGTTTGCTGTTTCTTCTGTCTCTGCGGTA	60.09310345	14641	497	529	32	TTCATCAGCCTTCTTCTTTTTGTCCTTTTTAGG	59.43333333	18	176	307	483	11
6777	457	485	28	CAGTTTGCTGTTTCTTCTGTCTCTGCGGT	61.50689655	14641	497	529	32	TTCATCAGCCTTCTTCTTTTTGTCCTTTTTAGG	59.43333333	18	183	307	490	12
6792	472	500	28	TCTGTCTCTGCGGTAAGGCTTGAGTTTCA	61.50689655	14657	520	552	32	CCTTTTTAGGCTCTGTTGGTGGGAATGTTTTGT	61.91818182	18	8	5563	5571	20
6793	473	501	28	CTGTCTCTGCGGTAAGGCTTGAGTTTCAT	61.50689655	14663	526	558	32	TAGGCTCTGTTGGTGGGAATGTTTTGTATGCGT	63.16060606	18	12	5561	5573	25
6798	489	517	28	GCTTGAGTTTCATCAGCCTTCTTCTTTTT	57.26551724	14668	531	563	32	TCTGTTGGTGGGAATGTTTTGTATGCGTCAATA	60.67575758	18	80	5543	5623	14
6799	490	518	28	CTTGAGTTTCATCAGCCTTCTTCTTTTTG	57.26551724	14668	531	563	32	TCTGTTGGTGGGAATGTTTTGTATGCGTCAATA	60.67575758	18	81	5543	5624	13
6800	491	519	28	TTGAGTTTCATCAGCCTTCTTCTTTTTGT	55.85172414	14668	531	563	32	TCTGTTGGTGGGAATGTTTTGTATGCGTCAATA	60.67575758	18	83	5543	5626	12
6799	490	518	28	CTTGAGTTTCATCAGCCTTCTTCTTTTTG	57.26551724	14667	530	562	32	CTCTGTTGGTGGGAATGTTTTGTATGCGTCAAT	61.91818182	18	81	5553	5634	12
6798	489	517	28	GCTTGAGTTTCATCAGCCTTCTTCTTTTT	57.26551724	14666	529	561	32	GCTCTGTTGGTGGGAATGTTTTGTATGCGTCAA	63.16060606	18	80	5556	5636	12
6800	491	519	28	TTGAGTTTCATCAGCCTTCTTCTTTTTGT	55.85172414	14667	530	562	32	CTCTGTTGGTGGGAATGTTTTGTATGCGTCAAT	61.91818182	18	83	5553	5636	11
6799	490	518	28	CTTGAGTTTCATCAGCCTTCTTCTTTTTG	57.26551724	14666	529	561	32	GCTCTGTTGGTGGGAATGTTTTGTATGCGTCAA	63.16060606	18	81	5556	5637	11
8846	28423	28451	28	AGGCAATAGTGCGACCACCCTTACGAAGA	62.92068966	17272	28474	28507	33	TATGGTATTCGGCAAGACTATGCTCAGGTCCTAC	64.41764706	18	2	3	5	23
8847	28424	28452	28	GGCAATAGTGCGACCACCCTTACGAAGAA	62.92068966	17273	28475	28508	33	ATGGTATTCGGCAAGACTATGCTCAGGTCCTACT	64.41764706	18	2	3	5	23
8846	28423	28451	28	AGGCAATAGTGCGACCACCCTTACGAAGA	62.92068966	17274	28476	28509	33	TGGTATTCGGCAAGACTATGCTCAGGTCCTACTT	64.41764706	18	2	4	6	25
7298	4549	4577	28	GCACTGGCTCAGAGTCGTCTTCATCAAAT	61.50689655	16368	4597	4630	33	AACAACAGCCCTTGAGACAACTACAGCAACTGGT	64.41764706	18	7	2	9	20
7298	4549	4577	28	GCACTGGCTCAGAGTCGTCTTCATCAAAT	61.50689655	16372	4601	4634	33	ACAGCCCTTGAGACAACTACAGCAACTGGTCATA	64.41764706	18	7	2	9	24
7097	2847	2875	28	AATAAGAAAGCGTTCGTGATGTAGCAACA	57.26551724	16268	2881	2914	33	TTCTTTAGGCAGGTCCTTGATGTCACAGCGTCCT	65.62352941	18	0	11	11	6
7095	2845	2873	28	GTAATAAGAAAGCGTTCGTGATGTAGCAA	57.26551724	16266	2879	2912	33	ATTTCTTTAGGCAGGTCCTTGATGTCACAGCGTC	64.41764706	18	1	11	12	6
7095	2845	2873	28	GTAATAAGAAAGCGTTCGTGATGTAGCAA	57.26551724	16267	2880	2913	33	TTTCTTTAGGCAGGTCCTTGATGTCACAGCGTCC	65.62352941	18	1	11	12	7
7095	2845	2873	28	GTAATAAGAAAGCGTTCGTGATGTAGCAA	57.26551724	16268	2881	2914	33	TTCTTTAGGCAGGTCCTTGATGTCACAGCGTCCT	65.62352941	18	1	11	12	8
7099	2849	2877	28	TAAGAAAGCGTTCGTGATGTAGCAACAGT	58.67931034	16266	2879	2912	33	ATTTCTTTAGGCAGGTCCTTGATGTCACAGCGTC	64.41764706	18	1	11	12	2
7093	2843	2871	28	TTGTAATAAGAAAGCGTTCGTGATGTAGC	57.26551724	16264	2877	2910	33	TGATTTCTTTAGGCAGGTCCTTGATGTCACAGCG	64.41764706	18	2	11	13	6
7094	2844	2872	28	TGTAATAAGAAAGCGTTCGTGATGTAGCA	57.26551724	16265	2878	2911	33	GATTTCTTTAGGCAGGTCCTTGATGTCACAGCGT	64.41764706	18	2	11	13	6
7094	2844	2872	28	TGTAATAAGAAAGCGTTCGTGATGTAGCA	57.26551724	16268	2881	2914	33	TTCTTTAGGCAGGTCCTTGATGTCACAGCGTCCT	65.62352941	18	2	11	13	9
7100	2850	2878	28	AAGAAAGCGTTCGTGATGTAGCAACAGTG	60.09310345	16267	2880	2913	33	TTTCTTTAGGCAGGTCCTTGATGTCACAGCGTCC	65.62352941	18	4	11	15	2
7100	2850	2878	28	AAGAAAGCGTTCGTGATGTAGCAACAGTG	60.09310345	16268	2881	2914	33	TTCTTTAGGCAGGTCCTTGATGTCACAGCGTCCT	65.62352941	18	4	11	15	3
7134	2884	2912	28	TTTAGGCAGGTCCTTGATGTCACAGCGTC	62.92068966	16274	2919	2952	33	GGTGTCCAGCAATACGAAGATGTCCACGAAGGAT	65.62352941	18	14	1	15	7
7135	2885	2913	28	TTAGGCAGGTCCTTGATGTCACAGCGTCC	64.33448276	16272	2917	2950	33	ATGGTGTCCAGCAATACGAAGATGTCCACGAAGG	65.62352941	18	15	1	16	4
7135	2885	2913	28	TTAGGCAGGTCCTTGATGTCACAGCGTCC	64.33448276	16274	2919	2952	33	GGTGTCCAGCAATACGAAGATGTCCACGAAGGAT	65.62352941	18	15	1	16	6
6956	1477	1505	28	AAGACGCAGTATTATTGGGTAAACCTTGG	58.67931034	16172	1526	1559	33	CGCCCCACTGCGTTCTCCATTCTGGTTACTGCCA	69.24117647	18	9	8	17	21
7092	2842	2870	28	TTTGTAATAAGAAAGCGTTCGTGATGTAG	55.85172414	16266	2879	2912	33	ATTTCTTTAGGCAGGTCCTTGATGTCACAGCGTC	64.41764706	18	7	11	18	9
7092	2842	2870	28	TTTGTAATAAGAAAGCGTTCGTGATGTAG	55.85172414	16268	2881	2914	33	TTCTTTAGGCAGGTCCTTGATGTCACAGCGTCCT	65.62352941	18	7	11	18	11
7949	15754	15782	28	TAAGAATCTACAACAGGAACTCCACTACC	58.67931034	16724	15799	15832	33	AAATCACCGAAATCATACCAGTTACCATTGAGAT	59.59411765	18	17	2	19	17
7949	15754	15782	28	TAAGAATCTACAACAGGAACTCCACTACC	58.67931034	16723	15798	15831	33	GAAATCACCGAAATCATACCAGTTACCATTGAGA	60.8	18	17	4	21	16
7948	15753	15781	28	ATAAGAATCTACAACAGGAACTCCACTAC	57.26551724	16724	15799	15832	33	AAATCACCGAAATCATACCAGTTACCATTGAGAT	59.59411765	18	20	2	22	18
8700	26947	26975	28	CTAAATCAATGCCCAGTGGTGTAAGTAAT	57.26551724	17177	26998	27031	33	TTATGACAGCATCTGCCACAACACAGGCGAACTC	65.62352941	18	7	16	23	23
8851	28437	28465	28	CCACCCTTACGAAGAATGGTTTTCAAGCC	61.50689655	17264	28466	28499	33	AGATTCATTATGGTATTCGGCAAGACTATGCTCA	60.8	18	22	1	23	1
7133	2883	2911	28	CTTTAGGCAGGTCCTTGATGTCACAGCGT	62.92068966	16271	2916	2949	33	GATGGTGTCCAGCAATACGAAGATGTCCACGAAG	65.62352941	18	23	1	24	5
7133	2883	2911	28	CTTTAGGCAGGTCCTTGATGTCACAGCGT	62.92068966	16272	2917	2950	33	ATGGTGTCCAGCAATACGAAGATGTCCACGAAGG	65.62352941	18	23	1	24	6
7133	2883	2911	28	CTTTAGGCAGGTCCTTGATGTCACAGCGT	62.92068966	16273	2918	2951	33	TGGTGTCCAGCAATACGAAGATGTCCACGAAGGA	65.62352941	18	23	1	24	7
7948	15753	15781	28	ATAAGAATCTACAACAGGAACTCCACTAC	57.26551724	16723	15798	15831	33	GAAATCACCGAAATCATACCAGTTACCATTGAGA	60.8	18	20	4	24	17
8699	26946	26974	28	TCTAAATCAATGCCCAGTGGTGTAAGTAA	57.26551724	17176	26997	27030	33	TTTATGACAGCATCTGCCACAACACAGGCGAACT	64.41764706	18	8	16	24	23
8851	28437	28465	28	CCACCCTTACGAAGAATGGTTTTCAAGCC	61.50689655	17268	28470	28503	33	TCATTATGGTATTCGGCAAGACTATGCTCAGGTC	63.21176471	18	22	2	24	5
8851	28437	28465	28	CCACCCTTACGAAGAATGGTTTTCAAGCC	61.50689655	17271	28473	28506	33	TTATGGTATTCGGCAAGACTATGCTCAGGTCCTA	63.21176471	18	22	2	24	8
8610	26647	26675	28	GATTGTCCTCACTGCCGTCTTGTTGACCA	62.92068966	17116	26681	26714	33	TTGTTGACTATCATCATCTAACCAATCTTCTTCT	58.38823529	18	19	6	25	6
8610	26647	26675	28	GATTGTCCTCACTGCCGTCTTGTTGACCA	62.92068966	17117	26682	26715	33	TGTTGACTATCATCATCTAACCAATCTTCTTCTT	58.38823529	18	19	6	25	7
8851	28437	28465	28	CCACCCTTACGAAGAATGGTTTTCAAGCC	61.50689655	17272	28474	28507	33	TATGGTATTCGGCAAGACTATGCTCAGGTCCTAC	64.41764706	18	22	3	25	9
8851	28437	28465	28	CCACCCTTACGAAGAATGGTTTTCAAGCC	61.50689655	17273	28475	28508	33	ATGGTATTCGGCAAGACTATGCTCAGGTCCTACT	64.41764706	18	22	3	25	10
7128	2878	2906	28	GATTTCTTTAGGCAGGTCCTTGATGTCAC	60.09310345	16272	2917	2950	33	ATGGTGTCCAGCAATACGAAGATGTCCACGAAGG	65.62352941	18	25	1	26	11
8610	26647	26675	28	GATTGTCCTCACTGCCGTCTTGTTGACCA	62.92068966	17113	26678	26711	33	AGTTTGTTGACTATCATCATCTAACCAATCTTCT	58.38823529	18	19	7	26	3
8610	26647	26675	28	GATTGTCCTCACTGCCGTCTTGTTGACCA	62.92068966	17114	26679	26712	33	GTTTGTTGACTATCATCATCTAACCAATCTTCTT	58.38823529	18	19	7	26	4
8610	26647	26675	28	GATTGTCCTCACTGCCGTCTTGTTGACCA	62.92068966	17115	26680	26713	33	TTTGTTGACTATCATCATCTAACCAATCTTCTTC	58.38823529	18	19	7	26	5
8611	26648	26676	28	ATTGTCCTCACTGCCGTCTTGTTGACCAA	61.50689655	17122	26687	26720	33	ACTATCATCATCTAACCAATCTTCTTCTTGCTCT	59.59411765	18	15	11	26	11
8683	26907	26935	28	GACTCATCAAATAAGTAGTATGTAGCCAT	55.85172414	17166	26941	26974	33	ACTCATCTAAATCAATGCCCAGTGGTGTAAGTAA	60.8	18	23	3	26	6
8698	26945	26973	28	ATCTAAATCAATGCCCAGTGGTGTAAGTA	57.26551724	17175	26996	27029	33	TTTTATGACAGCATCTGCCACAACACAGGCGAAC	64.41764706	18	10	16	26	23
8698	26945	26973	28	ATCTAAATCAATGCCCAGTGGTGTAAGTA	57.26551724	17177	26998	27031	33	TTATGACAGCATCTGCCACAACACAGGCGAACTC	65.62352941	18	10	16	26	25
8699	26946	26974	28	TCTAAATCAATGCCCAGTGGTGTAAGTAA	57.26551724	17169	26990	27023	33	CAAAGTTTTTATGACAGCATCTGCCACAACACAG	62.00588235	18	8	18	26	16
8852	28438	28466	28	CACCCTTACGAAGAATGGTTTTCAAGCCA	60.09310345	17265	28467	28500	33	GATTCATTATGGTATTCGGCAAGACTATGCTCAG	62.00588235	18	25	1	26	1
8852	28438	28466	28	CACCCTTACGAAGAATGGTTTTCAAGCCA	60.09310345	17269	28471	28504	33	CATTATGGTATTCGGCAAGACTATGCTCAGGTCC	64.41764706	18	25	2	27	5
7129	2879	2907	28	ATTTCTTTAGGCAGGTCCTTGATGTCACA	58.67931034	16269	2914	2947	33	TAGATGGTGTCCAGCAATACGAAGATGTCCACGA	64.41764706	18	27	1	28	7
7129	2879	2907	28	ATTTCTTTAGGCAGGTCCTTGATGTCACA	58.67931034	16271	2916	2949	33	GATGGTGTCCAGCAATACGAAGATGTCCACGAAG	65.62352941	18	27	1	28	9
7947	15752	15780	28	AATAAGAATCTACAACAGGAACTCCACTA	55.85172414	16723	15798	15831	33	GAAATCACCGAAATCATACCAGTTACCATTGAGA	60.8	18	24	4	28	18
8698	26945	26973	28	ATCTAAATCAATGCCCAGTGGTGTAAGTA	57.26551724	17169	26990	27023	33	CAAAGTTTTTATGACAGCATCTGCCACAACACAG	62.00588235	18	10	18	28	17
8852	28438	28466	28	CACCCTTACGAAGAATGGTTTTCAAGCCA	60.09310345	17272	28474	28507	33	TATGGTATTCGGCAAGACTATGCTCAGGTCCTAC	64.41764706	18	25	3	28	8
8697	26944	26972	28	CATCTAAATCAATGCCCAGTGGTGTAAGT	58.67931034	17169	26990	27023	33	CAAAGTTTTTATGACAGCATCTGCCACAACACAG	62.00588235	18	11	18	29	18
8699	26946	26974	28	TCTAAATCAATGCCCAGTGGTGTAAGTAA	57.26551724	17173	26994	27027	33	GTTTTTATGACAGCATCTGCCACAACACAGGCGA	64.41764706	18	8	21	29	20
8852	28438	28466	28	CACCCTTACGAAGAATGGTTTTCAAGCCA	60.09310345	17274	28476	28509	33	TGGTATTCGGCAAGACTATGCTCAGGTCCTACTT	64.41764706	18	25	4	29	10
7130	2880	2908	28	TTTCTTTAGGCAGGTCCTTGATGTCACAG	60.09310345	16270	2915	2948	33	AGATGGTGTCCAGCAATACGAAGATGTCCACGAA	64.41764706	18	29	1	30	7
7132	2882	2910	28	TCTTTAGGCAGGTCCTTGATGTCACAGCG	62.92068966	16269	2914	2947	33	TAGATGGTGTCCAGCAATACGAAGATGTCCACGA	64.41764706	18	29	1	30	4
7132	2882	2910	28	TCTTTAGGCAGGTCCTTGATGTCACAGCG	62.92068966	16270	2915	2948	33	AGATGGTGTCCAGCAATACGAAGATGTCCACGAA	64.41764706	18	29	1	30	5
7132	2882	2910	28	TCTTTAGGCAGGTCCTTGATGTCACAGCG	62.92068966	16272	2917	2950	33	ATGGTGTCCAGCAATACGAAGATGTCCACGAAGG	65.62352941	18	29	1	30	7
7946	15751	15779	28	TAATAAGAATCTACAACAGGAACTCCACT	55.85172414	16722	15797	15830	33	TGAAATCACCGAAATCATACCAGTTACCATTGAG	60.8	18	26	4	30	18
8610	26647	26675	28	GATTGTCCTCACTGCCGTCTTGTTGACCA	62.92068966	17122	26687	26720	33	ACTATCATCATCTAACCAATCTTCTTCTTGCTCT	59.59411765	18	19	11	30	12
8611	26648	26676	28	ATTGTCCTCACTGCCGTCTTGTTGACCAA	61.50689655	17123	26688	26721	33	CTATCATCATCTAACCAATCTTCTTCTTGCTCTT	59.59411765	18	15	15	30	12
8695	26942	26970	28	CTCATCTAAATCAATGCCCAGTGGTGTAA	58.67931034	17169	26990	27023	33	CAAAGTTTTTATGACAGCATCTGCCACAACACAG	62.00588235	18	12	18	30	20
8826	28362	28390	28	CGTGGAACCCAATAGGCACACTTGTTATG	61.50689655	17247	28391	28424	33	GCAACCAACATAAGAGAACACACAGCCTCCAAAG	64.41764706	18	9	21	30	1
8853	28439	28467	28	ACCCTTACGAAGAATGGTTTTCAAGCCAG	60.09310345	17266	28468	28501	33	ATTCATTATGGTATTCGGCAAGACTATGCTCAGG	62.00588235	18	29	1	30	1
7131	2881	2909	28	TTCTTTAGGCAGGTCCTTGATGTCACAGC	61.50689655	16271	2916	2949	33	GATGGTGTCCAGCAATACGAAGATGTCCACGAAG	65.62352941	18	30	1	31	7
7131	2881	2909	28	TTCTTTAGGCAGGTCCTTGATGTCACAGC	61.50689655	16272	2917	2950	33	ATGGTGTCCAGCAATACGAAGATGTCCACGAAGG	65.62352941	18	30	1	31	8
8221	19861	19889	28	CTGAGGTGATAGAGGTTTGTGGTGGTTGG	62.92068966	16888	19904	19937	33	ACCTGAGTTACTGAAGTCATTGAGAGCCTTTGCG	64.41764706	18	14	17	31	15
8853	28439	28467	28	ACCCTTACGAAGAATGGTTTTCAAGCCAG	60.09310345	17267	28469	28502	33	TTCATTATGGTATTCGGCAAGACTATGCTCAGGT	62.00588235	18	29	2	31	2
8853	28439	28467	28	ACCCTTACGAAGAATGGTTTTCAAGCCAG	60.09310345	17268	28470	28503	33	TCATTATGGTATTCGGCAAGACTATGCTCAGGTC	63.21176471	18	29	2	31	3
8853	28439	28467	28	ACCCTTACGAAGAATGGTTTTCAAGCCAG	60.09310345	17271	28473	28506	33	TTATGGTATTCGGCAAGACTATGCTCAGGTCCTA	63.21176471	18	29	2	31	6
8854	28440	28468	28	CCCTTACGAAGAATGGTTTTCAAGCCAGA	60.09310345	17267	28469	28502	33	TTCATTATGGTATTCGGCAAGACTATGCTCAGGT	62.00588235	18	29	2	31	1
8854	28440	28468	28	CCCTTACGAAGAATGGTTTTCAAGCCAGA	60.09310345	17268	28470	28503	33	TCATTATGGTATTCGGCAAGACTATGCTCAGGTC	63.21176471	18	29	2	31	2
8854	28440	28468	28	CCCTTACGAAGAATGGTTTTCAAGCCAGA	60.09310345	17269	28471	28504	33	CATTATGGTATTCGGCAAGACTATGCTCAGGTCC	64.41764706	18	29	2	31	3
8148	18768	18796	28	AAAGCAGACATAGCAATAATACCCATAGC	57.26551724	16850	18815	18848	33	TTCATACAAAAAAAAGAACAAAGACCATTGAGTA	55.97647059	18	32	0	32	19
8672	26896	26924	28	TAAACTCACCAGACTCATCAAATAAGTAG	55.85172414	17162	26927	26960	33	TGTAGCCATACTCCACTCATCTAAATCAATGCCC	63.21176471	18	28	4	32	3
8672	26896	26924	28	TAAACTCACCAGACTCATCAAATAAGTAG	55.85172414	17163	26928	26961	33	GTAGCCATACTCCACTCATCTAAATCAATGCCCA	63.21176471	18	28	4	32	4
8697	26944	26972	28	CATCTAAATCAATGCCCAGTGGTGTAAGT	58.67931034	17170	26991	27024	33	AAAGTTTTTATGACAGCATCTGCCACAACACAGG	62.00588235	18	11	21	32	19
8698	26945	26973	28	ATCTAAATCAATGCCCAGTGGTGTAAGTA	57.26551724	17172	26993	27026	33	AGTTTTTATGACAGCATCTGCCACAACACAGGCG	64.41764706	18	10	22	32	20
8826	28362	28390	28	CGTGGAACCCAATAGGCACACTTGTTATG	61.50689655	17248	28392	28425	33	CAACCAACATAAGAGAACACACAGCCTCCAAAGG	64.41764706	18	9	23	32	2
8827	28363	28391	28	GTGGAACCCAATAGGCACACTTGTTATGG	61.50689655	17248	28392	28425	33	CAACCAACATAAGAGAACACACAGCCTCCAAAGG	64.41764706	18	9	23	32	1
8853	28439	28467	28	ACCCTTACGAAGAATGGTTTTCAAGCCAG	60.09310345	17273	28475	28508	33	ATGGTATTCGGCAAGACTATGCTCAGGTCCTACT	64.41764706	18	29	3	32	8
8854	28440	28468	28	CCCTTACGAAGAATGGTTTTCAAGCCAGA	60.09310345	17272	28474	28507	33	TATGGTATTCGGCAAGACTATGCTCAGGTCCTAC	64.41764706	18	29	3	32	6
8153	18773	18801	28	AGACATAGCAATAATACCCATAGCAAAAG	55.85172414	16849	18814	18847	33	TTTCATACAAAAAAAAGAACAAAGACCATTGAGT	55.97647059	18	33	0	33	13
8153	18773	18801	28	AGACATAGCAATAATACCCATAGCAAAAG	55.85172414	16850	18815	18848	33	TTCATACAAAAAAAAGAACAAAGACCATTGAGTA	55.97647059	18	33	0	33	14
8458	23427	23455	28	ACTTCGGTAGTTTTCACATTACACTCAAG	57.26551724	17018	23473	23506	33	TAGGATTTTCCACTACTTCTTCAGAGACTGGTTT	60.8	18	17	16	33	18
8696	26943	26971	28	TCATCTAAATCAATGCCCAGTGGTGTAAG	58.67931034	17170	26991	27024	33	AAAGTTTTTATGACAGCATCTGCCACAACACAGG	62.00588235	18	12	21	33	20
8698	26945	26973	28	ATCTAAATCAATGCCCAGTGGTGTAAGTA	57.26551724	17171	26992	27025	33	AAGTTTTTATGACAGCATCTGCCACAACACAGGC	63.21176471	18	10	23	33	19
8854	28440	28468	28	CCCTTACGAAGAATGGTTTTCAAGCCAGA	60.09310345	17274	28476	28509	33	TGGTATTCGGCAAGACTATGCTCAGGTCCTACTT	64.41764706	18	29	4	33	8
8855	28441	28469	28	CCTTACGAAGAATGGTTTTCAAGCCAGAT	58.67931034	17268	28470	28503	33	TCATTATGGTATTCGGCAAGACTATGCTCAGGTC	63.21176471	18	31	2	33	1
8855	28441	28469	28	CCTTACGAAGAATGGTTTTCAAGCCAGAT	58.67931034	17270	28472	28505	33	ATTATGGTATTCGGCAAGACTATGCTCAGGTCCT	63.21176471	18	31	2	33	3
7125	2875	2903	28	AGTGATTTCTTTAGGCAGGTCCTTGATGT	58.67931034	16269	2914	2947	33	TAGATGGTGTCCAGCAATACGAAGATGTCCACGA	64.41764706	18	33	1	34	11
7125	2875	2903	28	AGTGATTTCTTTAGGCAGGTCCTTGATGT	58.67931034	16270	2915	2948	33	AGATGGTGTCCAGCAATACGAAGATGTCCACGAA	64.41764706	18	33	1	34	12
7125	2875	2903	28	AGTGATTTCTTTAGGCAGGTCCTTGATGT	58.67931034	16271	2916	2949	33	GATGGTGTCCAGCAATACGAAGATGTCCACGAAG	65.62352941	18	33	1	34	13
7125	2875	2903	28	AGTGATTTCTTTAGGCAGGTCCTTGATGT	58.67931034	16272	2917	2950	33	ATGGTGTCCAGCAATACGAAGATGTCCACGAAGG	65.62352941	18	33	1	34	14
7125	2875	2903	28	AGTGATTTCTTTAGGCAGGTCCTTGATGT	58.67931034	16274	2919	2952	33	GGTGTCCAGCAATACGAAGATGTCCACGAAGGAT	65.62352941	18	33	1	34	16
7126	2876	2904	28	GTGATTTCTTTAGGCAGGTCCTTGATGTC	60.09310345	16272	2917	2950	33	ATGGTGTCCAGCAATACGAAGATGTCCACGAAGG	65.62352941	18	33	1	34	13
8677	26901	26929	28	TCACCAGACTCATCAAATAAGTAGTATGT	55.85172414	17167	26942	26975	33	CTCATCTAAATCAATGCCCAGTGGTGTAAGTAAT	60.8	18	31	3	34	13
8697	26944	26972	28	CATCTAAATCAATGCCCAGTGGTGTAAGT	58.67931034	17171	26992	27025	33	AAGTTTTTATGACAGCATCTGCCACAACACAGGC	63.21176471	18	11	23	34	20
8855	28441	28469	28	CCTTACGAAGAATGGTTTTCAAGCCAGAT	58.67931034	17273	28475	28508	33	ATGGTATTCGGCAAGACTATGCTCAGGTCCTACT	64.41764706	18	31	3	34	6
7127	2877	2905	28	TGATTTCTTTAGGCAGGTCCTTGATGTCA	58.67931034	16273	2918	2951	33	TGGTGTCCAGCAATACGAAGATGTCCACGAAGGA	65.62352941	18	34	1	35	13
7127	2877	2905	28	TGATTTCTTTAGGCAGGTCCTTGATGTCA	58.67931034	16274	2919	2952	33	GGTGTCCAGCAATACGAAGATGTCCACGAAGGAT	65.62352941	18	34	1	35	14
7685	10225	10253	28	CCCTGTTGTCCATCAAAGTGTCCCTTATT	60.09310345	16588	10274	10307	33	TTTCTAAACTCTGAAGTCTTGTAAAAGTGTTCCA	58.38823529	18	17	18	35	21
8149	18769	18797	28	AAGCAGACATAGCAATAATACCCATAGCA	57.26551724	16850	18815	18848	33	TTCATACAAAAAAAAGAACAAAGACCATTGAGTA	55.97647059	18	35	0	35	18
8150	18770	18798	28	AGCAGACATAGCAATAATACCCATAGCAA	57.26551724	16849	18814	18847	33	TTTCATACAAAAAAAAGAACAAAGACCATTGAGT	55.97647059	18	35	0	35	16
8150	18770	18798	28	AGCAGACATAGCAATAATACCCATAGCAA	57.26551724	16850	18815	18848	33	TTCATACAAAAAAAAGAACAAAGACCATTGAGTA	55.97647059	18	35	0	35	17
8152	18772	18800	28	CAGACATAGCAATAATACCCATAGCAAAA	55.85172414	16849	18814	18847	33	TTTCATACAAAAAAAAGAACAAAGACCATTGAGT	55.97647059	18	35	0	35	14
8152	18772	18800	28	CAGACATAGCAATAATACCCATAGCAAAA	55.85172414	16850	18815	18848	33	TTCATACAAAAAAAAGAACAAAGACCATTGAGTA	55.97647059	18	35	0	35	15
8222	19862	19890	28	TGAGGTGATAGAGGTTTGTGGTGGTTGGT	61.50689655	16884	19900	19933	33	CAGAACCTGAGTTACTGAAGTCATTGAGAGCCTT	63.21176471	18	16	19	35	10
8222	19862	19890	28	TGAGGTGATAGAGGTTTGTGGTGGTTGGT	61.50689655	16885	19901	19934	33	AGAACCTGAGTTACTGAAGTCATTGAGAGCCTTT	62.00588235	18	16	19	35	11
8222	19862	19890	28	TGAGGTGATAGAGGTTTGTGGTGGTTGGT	61.50689655	16886	19902	19935	33	GAACCTGAGTTACTGAAGTCATTGAGAGCCTTTG	63.21176471	18	16	19	35	12
8855	28441	28469	28	CCTTACGAAGAATGGTTTTCAAGCCAGAT	58.67931034	17274	28476	28509	33	TGGTATTCGGCAAGACTATGCTCAGGTCCTACTT	64.41764706	18	31	4	35	7
8855	28441	28469	28	CCTTACGAAGAATGGTTTTCAAGCCAGAT	58.67931034	17275	28477	28510	33	GGTATTCGGCAAGACTATGCTCAGGTCCTACTTC	65.62352941	18	31	4	35	8
8673	26897	26925	28	AAACTCACCAGACTCATCAAATAAGTAGT	55.85172414	17167	26942	26975	33	CTCATCTAAATCAATGCCCAGTGGTGTAAGTAAT	60.8	18	33	3	36	17
8676	26900	26928	28	CTCACCAGACTCATCAAATAAGTAGTATG	57.26551724	17166	26941	26974	33	ACTCATCTAAATCAATGCCCAGTGGTGTAAGTAA	60.8	18	33	3	36	13
8676	26900	26928	28	CTCACCAGACTCATCAAATAAGTAGTATG	57.26551724	17167	26942	26975	33	CTCATCTAAATCAATGCCCAGTGGTGTAAGTAAT	60.8	18	33	3	36	14
8679	26903	26931	28	ACCAGACTCATCAAATAAGTAGTATGTAG	55.85172414	17167	26942	26975	33	CTCATCTAAATCAATGCCCAGTGGTGTAAGTAAT	60.8	18	33	3	36	11
7944	15748	15776	28	GAATAATAAGAATCTACAACAGGAACTCC	55.85172414	16724	15799	15832	33	AAATCACCGAAATCATACCAGTTACCATTGAGAT	59.59411765	18	35	2	37	23
8673	26897	26925	28	AAACTCACCAGACTCATCAAATAAGTAGT	55.85172414	17162	26927	26960	33	TGTAGCCATACTCCACTCATCTAAATCAATGCCC	63.21176471	18	33	4	37	2
8673	26897	26925	28	AAACTCACCAGACTCATCAAATAAGTAGT	55.85172414	17163	26928	26961	33	GTAGCCATACTCCACTCATCTAAATCAATGCCCA	63.21176471	18	33	4	37	3
8675	26899	26927	28	ACTCACCAGACTCATCAAATAAGTAGTAT	55.85172414	17166	26941	26974	33	ACTCATCTAAATCAATGCCCAGTGGTGTAAGTAA	60.8	18	34	3	37	14
8675	26899	26927	28	ACTCACCAGACTCATCAAATAAGTAGTAT	55.85172414	17167	26942	26975	33	CTCATCTAAATCAATGCCCAGTGGTGTAAGTAAT	60.8	18	34	3	37	15
8694	26941	26969	28	ACTCATCTAAATCAATGCCCAGTGGTGTA	58.67931034	17168	26989	27022	33	GCAAAGTTTTTATGACAGCATCTGCCACAACACA	62.00588235	18	18	19	37	20
7686	10226	10254	28	CCTGTTGTCCATCAAAGTGTCCCTTATTT	58.67931034	16589	10275	10308	33	TTCTAAACTCTGAAGTCTTGTAAAAGTGTTCCAG	59.59411765	18	20	18	38	21
8146	18766	18794	28	CAAAAGCAGACATAGCAATAATACCCATA	55.85172414	16849	18814	18847	33	TTTCATACAAAAAAAAGAACAAAGACCATTGAGT	55.97647059	18	38	0	38	20
8673	26897	26925	28	AAACTCACCAGACTCATCAAATAAGTAGT	55.85172414	17165	26930	26963	33	AGCCATACTCCACTCATCTAAATCAATGCCCAGT	63.21176471	18	33	5	38	5
8675	26899	26927	28	ACTCACCAGACTCATCAAATAAGTAGTAT	55.85172414	17164	26929	26962	33	TAGCCATACTCCACTCATCTAAATCAATGCCCAG	63.21176471	18	34	4	38	2
8674	26898	26926	28	AACTCACCAGACTCATCAAATAAGTAGTA	55.85172414	17166	26941	26974	33	ACTCATCTAAATCAATGCCCAGTGGTGTAAGTAA	60.8	18	36	3	39	15
8674	26898	26926	28	AACTCACCAGACTCATCAAATAAGTAGTA	55.85172414	17167	26942	26975	33	CTCATCTAAATCAATGCCCAGTGGTGTAAGTAAT	60.8	18	36	3	39	16
7124	2874	2902	28	CAGTGATTTCTTTAGGCAGGTCCTTGATG	60.09310345	16270	2915	2948	33	AGATGGTGTCCAGCAATACGAAGATGTCCACGAA	64.41764706	18	39	1	40	13
7124	2874	2902	28	CAGTGATTTCTTTAGGCAGGTCCTTGATG	60.09310345	16271	2916	2949	33	GATGGTGTCCAGCAATACGAAGATGTCCACGAAG	65.62352941	18	39	1	40	14
7124	2874	2902	28	CAGTGATTTCTTTAGGCAGGTCCTTGATG	60.09310345	16272	2917	2950	33	ATGGTGTCCAGCAATACGAAGATGTCCACGAAGG	65.62352941	18	39	1	40	15
7124	2874	2902	28	CAGTGATTTCTTTAGGCAGGTCCTTGATG	60.09310345	16273	2918	2951	33	TGGTGTCCAGCAATACGAAGATGTCCACGAAGGA	65.62352941	18	39	1	40	16
7112	2862	2890	28	GTGATGTAGCAACAGTGATTTCTTTAGGC	58.67931034	16269	2914	2947	33	TAGATGGTGTCCAGCAATACGAAGATGTCCACGA	64.41764706	18	41	1	42	24
7123	2873	2901	28	ACAGTGATTTCTTTAGGCAGGTCCTTGAT	58.67931034	16269	2914	2947	33	TAGATGGTGTCCAGCAATACGAAGATGTCCACGA	64.41764706	18	41	1	42	13
7123	2873	2901	28	ACAGTGATTTCTTTAGGCAGGTCCTTGAT	58.67931034	16271	2916	2949	33	GATGGTGTCCAGCAATACGAAGATGTCCACGAAG	65.62352941	18	41	1	42	15
8611	26648	26676	28	ATTGTCCTCACTGCCGTCTTGTTGACCAA	61.50689655	17125	26690	26723	33	ATCATCATCTAACCAATCTTCTTCTTGCTCTTCT	59.59411765	18	15	27	42	14
8856	28442	28470	28	CTTACGAAGAATGGTTTTCAAGCCAGATT	57.26551724	17270	28472	28505	33	ATTATGGTATTCGGCAAGACTATGCTCAGGTCCT	63.21176471	18	40	2	42	2
8028	17668	17696	28	ATTCAGATTTAGCCACATTCAAAGACTTC	55.85172414	16754	17710	17743	33	GAACAACTTCAGAATCACCATTAGCAACAGCCTG	63.21176471	18	40	3	43	14
8223	19863	19891	28	GAGGTGATAGAGGTTTGTGGTGGTTGGTA	61.50689655	16891	19907	19940	33	TGAGTTACTGAAGTCATTGAGAGCCTTTGCGAGA	63.21176471	18	30	13	43	16
8609	26646	26674	28	TGATTGTCCTCACTGCCGTCTTGTTGACC	62.92068966	17118	26683	26716	33	GTTGACTATCATCATCTAACCAATCTTCTTCTTG	59.59411765	18	37	6	43	9
8856	28442	28470	28	CTTACGAAGAATGGTTTTCAAGCCAGATT	57.26551724	17272	28474	28507	33	TATGGTATTCGGCAAGACTATGCTCAGGTCCTAC	64.41764706	18	40	3	43	4
7449	6578	6606	28	TGTAATGTCAAGAATCTCAAGTGTCTGTG	57.26551724	16442	6615	6648	33	ACAGCATCAGTAGTGTCAGCAATGTCTCTGCCAA	64.41764706	18	32	12	44	9
8609	26646	26674	28	TGATTGTCCTCACTGCCGTCTTGTTGACC	62.92068966	17114	26679	26712	33	GTTTGTTGACTATCATCATCTAACCAATCTTCTT	58.38823529	18	37	7	44	5
8609	26646	26674	28	TGATTGTCCTCACTGCCGTCTTGTTGACC	62.92068966	17120	26685	26718	33	TGACTATCATCATCTAACCAATCTTCTTCTTGCT	59.59411765	18	37	8	45	11
8028	17668	17696	28	ATTCAGATTTAGCCACATTCAAAGACTTC	55.85172414	16753	17709	17742	33	AGAACAACTTCAGAATCACCATTAGCAACAGCCT	62.00588235	18	40	6	46	13
8077	18177	18205	28	CTAAACTCCTGTGTAGAAACTAAGTAATC	55.85172414	16805	18222	18255	33	AGTCTAAAGTAGCGGTTGAGTAAACAAAAGAGGC	62.00588235	18	43	4	47	17
8390	22085	22113	28	GAGAGAATGTCTTTCATAAGTCTTTTGAC	55.85172414	16984	22138	22171	33	TGGAACCATTCTTCACTGTAACACTATCAACGAT	60.8	18	42	6	48	25
8608	26645	26673	28	CTGATTGTCCTCACTGCCGTCTTGTTGAC	62.92068966	17114	26679	26712	33	GTTTGTTGACTATCATCATCTAACCAATCTTCTT	58.38823529	18	41	7	48	6
8608	26645	26673	28	CTGATTGTCCTCACTGCCGTCTTGTTGAC	62.92068966	17119	26684	26717	33	TTGACTATCATCATCTAACCAATCTTCTTCTTGC	59.59411765	18	41	7	48	11
7122	2872	2900	28	AACAGTGATTTCTTTAGGCAGGTCCTTGA	58.67931034	16270	2915	2948	33	AGATGGTGTCCAGCAATACGAAGATGTCCACGAA	64.41764706	18	48	1	49	15
7122	2872	2900	28	AACAGTGATTTCTTTAGGCAGGTCCTTGA	58.67931034	16272	2917	2950	33	ATGGTGTCCAGCAATACGAAGATGTCCACGAAGG	65.62352941	18	48	1	49	17
7122	2872	2900	28	AACAGTGATTTCTTTAGGCAGGTCCTTGA	58.67931034	16274	2919	2952	33	GGTGTCCAGCAATACGAAGATGTCCACGAAGGAT	65.62352941	18	48	1	49	19
8608	26645	26673	28	CTGATTGTCCTCACTGCCGTCTTGTTGAC	62.92068966	17120	26685	26718	33	TGACTATCATCATCTAACCAATCTTCTTCTTGCT	59.59411765	18	41	8	49	12
8839	28391	28419	28	GCAACCAACATAAGAGAACACACAGCCTC	61.50689655	17249	28437	28470	33	CCACCCTTACGAAGAATGGTTTTCAAGCCAGATT	63.21176471	18	42	7	49	18
6894	1013	1041	28	AGAAGTTCCCCTACTGCTGCCTGGAGTTG	64.33448276	16151	1065	1098	33	CGTGATGAGGAACGAGAAGAGGCTTGACTGCCGC	69.24117647	18	47	3	50	24
8391	22086	22114	28	AGAGAATGTCTTTCATAAGTCTTTTGACC	55.85172414	16985	22139	22172	33	GGAACCATTCTTCACTGTAACACTATCAACGATG	62.00588235	18	44	6	50	25
7121	2871	2899	28	CAACAGTGATTTCTTTAGGCAGGTCCTTG	60.09310345	16269	2914	2947	33	TAGATGGTGTCCAGCAATACGAAGATGTCCACGA	64.41764706	18	50	1	51	15
7119	2869	2897	28	AGCAACAGTGATTTCTTTAGGCAGGTCCT	60.09310345	16270	2915	2948	33	AGATGGTGTCCAGCAATACGAAGATGTCCACGAA	64.41764706	18	51	1	52	18
8225	19865	19893	28	GGTGATAGAGGTTTGTGGTGGTTGGTAAA	60.09310345	16884	19900	19933	33	CAGAACCTGAGTTACTGAAGTCATTGAGAGCCTT	63.21176471	18	33	19	52	7
8230	19870	19898	28	TAGAGGTTTGTGGTGGTTGGTAAAGAACA	58.67931034	16892	19908	19941	33	GAGTTACTGAAGTCATTGAGAGCCTTTGCGAGAT	63.21176471	18	39	13	52	10
8230	19870	19898	28	TAGAGGTTTGTGGTGGTTGGTAAAGAACA	58.67931034	16893	19909	19942	33	AGTTACTGAAGTCATTGAGAGCCTTTGCGAGATG	63.21176471	18	39	13	52	11
8394	22089	22117	28	GAATGTCTTTCATAAGTCTTTTGACCAGC	57.26551724	16984	22138	22171	33	TGGAACCATTCTTCACTGTAACACTATCAACGAT	60.8	18	46	6	52	21
8609	26646	26674	28	TGATTGTCCTCACTGCCGTCTTGTTGACC	62.92068966	17123	26688	26721	33	CTATCATCATCTAACCAATCTTCTTCTTGCTCTT	59.59411765	18	37	15	52	14
7115	2865	2893	28	ATGTAGCAACAGTGATTTCTTTAGGCAGG	58.67931034	16270	2915	2948	33	AGATGGTGTCCAGCAATACGAAGATGTCCACGAA	64.41764706	18	52	1	53	22
7115	2865	2893	28	ATGTAGCAACAGTGATTTCTTTAGGCAGG	58.67931034	16271	2916	2949	33	GATGGTGTCCAGCAATACGAAGATGTCCACGAAG	65.62352941	18	52	1	53	23
7116	2866	2894	28	TGTAGCAACAGTGATTTCTTTAGGCAGGT	58.67931034	16269	2914	2947	33	TAGATGGTGTCCAGCAATACGAAGATGTCCACGA	64.41764706	18	52	1	53	20
7117	2867	2895	28	GTAGCAACAGTGATTTCTTTAGGCAGGTC	60.09310345	16270	2915	2948	33	AGATGGTGTCCAGCAATACGAAGATGTCCACGAA	64.41764706	18	52	1	53	20
8393	22088	22116	28	AGAATGTCTTTCATAAGTCTTTTGACCAG	55.85172414	16984	22138	22171	33	TGGAACCATTCTTCACTGTAACACTATCAACGAT	60.8	18	47	6	53	22
8393	22088	22116	28	AGAATGTCTTTCATAAGTCTTTTGACCAG	55.85172414	16986	22140	22173	33	GAACCATTCTTCACTGTAACACTATCAACGATGT	60.8	18	47	6	53	24
8606	26643	26671	28	GTCTGATTGTCCTCACTGCCGTCTTGTTG	62.92068966	17118	26683	26716	33	GTTGACTATCATCATCTAACCAATCTTCTTCTTG	59.59411765	18	47	6	53	12
8606	26643	26671	28	GTCTGATTGTCCTCACTGCCGTCTTGTTG	62.92068966	17112	26677	26710	33	CAGTTTGTTGACTATCATCATCTAACCAATCTTC	59.59411765	18	47	7	54	6
8606	26643	26671	28	GTCTGATTGTCCTCACTGCCGTCTTGTTG	62.92068966	17115	26680	26713	33	TTTGTTGACTATCATCATCTAACCAATCTTCTTC	58.38823529	18	47	7	54	9
8606	26643	26671	28	GTCTGATTGTCCTCACTGCCGTCTTGTTG	62.92068966	17119	26684	26717	33	TTGACTATCATCATCTAACCAATCTTCTTCTTGC	59.59411765	18	47	7	54	13
8607	26644	26672	28	TCTGATTGTCCTCACTGCCGTCTTGTTGA	61.50689655	17121	26686	26719	33	GACTATCATCATCTAACCAATCTTCTTCTTGCTC	60.8	18	46	8	54	14
8841	28393	28421	28	AACCAACATAAGAGAACACACAGCCTCCA	60.09310345	17249	28437	28470	33	CCACCCTTACGAAGAATGGTTTTCAAGCCAGATT	63.21176471	18	47	7	54	16
6895	1014	1042	28	GAAGTTCCCCTACTGCTGCCTGGAGTTGA	64.33448276	16151	1065	1098	33	CGTGATGAGGAACGAGAAGAGGCTTGACTGCCGC	69.24117647	18	52	3	55	23
6895	1014	1042	28	GAAGTTCCCCTACTGCTGCCTGGAGTTGA	64.33448276	16152	1066	1099	33	GTGATGAGGAACGAGAAGAGGCTTGACTGCCGCC	69.24117647	18	52	3	55	24
6896	1015	1043	28	AAGTTCCCCTACTGCTGCCTGGAGTTGAA	62.92068966	16152	1066	1099	33	GTGATGAGGAACGAGAAGAGGCTTGACTGCCGCC	69.24117647	18	52	3	55	23
7114	2864	2892	28	GATGTAGCAACAGTGATTTCTTTAGGCAG	58.67931034	16269	2914	2947	33	TAGATGGTGTCCAGCAATACGAAGATGTCCACGA	64.41764706	18	54	1	55	22
7118	2868	2896	28	TAGCAACAGTGATTTCTTTAGGCAGGTCC	60.09310345	16269	2914	2947	33	TAGATGGTGTCCAGCAATACGAAGATGTCCACGA	64.41764706	18	54	1	55	18
8607	26644	26672	28	TCTGATTGTCCTCACTGCCGTCTTGTTGA	61.50689655	17122	26687	26720	33	ACTATCATCATCTAACCAATCTTCTTCTTGCTCT	59.59411765	18	46	11	57	15
8611	26648	26676	28	ATTGTCCTCACTGCCGTCTTGTTGACCAA	61.50689655	17127	26692	26725	33	CATCATCTAACCAATCTTCTTCTTGCTCTTCTTC	60.8	18	15	46	61	16
8605	26642	26670	28	TGTCTGATTGTCCTCACTGCCGTCTTGTT	61.50689655	17114	26679	26712	33	GTTTGTTGACTATCATCATCTAACCAATCTTCTT	58.38823529	18	55	7	62	9
8669	26852	26880	28	CTCATCTGGAGGGTAGAAAGAACAATACA	58.67931034	17160	26902	26935	33	CACCAGACTCATCAAATAAGTAGTATGTAGCCAT	60.8	18	57	7	64	22
8611	26648	26676	28	ATTGTCCTCACTGCCGTCTTGTTGACCAA	61.50689655	17130	26695	26728	33	CATCTAACCAATCTTCTTCTTGCTCTTCTTCAGG	62.00588235	18	15	50	65	19
8605	26642	26670	28	TGTCTGATTGTCCTCACTGCCGTCTTGTT	61.50689655	17122	26687	26720	33	ACTATCATCATCTAACCAATCTTCTTCTTGCTCT	59.59411765	18	55	11	66	17
8669	26852	26880	28	CTCATCTGGAGGGTAGAAAGAACAATACA	58.67931034	17156	26898	26931	33	AACTCACCAGACTCATCAAATAAGTAGTATGTAG	59.59411765	18	57	9	66	18
8600	26637	26665	28	GTAGTTGTCTGATTGTCCTCACTGCCGTC	62.92068966	17123	26688	26721	33	CTATCATCATCTAACCAATCTTCTTCTTGCTCTT	59.59411765	18	54	15	69	23
8602	26639	26667	28	AGTTGTCTGATTGTCCTCACTGCCGTCTT	61.50689655	17123	26688	26721	33	CTATCATCATCTAACCAATCTTCTTCTTGCTCTT	59.59411765	18	54	15	69	21
8610	26647	26675	28	GATTGTCCTCACTGCCGTCTTGTTGACCA	62.92068966	17129	26694	26727	33	TCATCTAACCAATCTTCTTCTTGCTCTTCTTCAG	60.8	18	19	50	69	19
8670	26853	26881	28	TCATCTGGAGGGTAGAAAGAACAATACAT	57.26551724	17159	26901	26934	33	TCACCAGACTCATCAAATAAGTAGTATGTAGCCA	60.8	18	64	7	71	20
8606	26643	26671	28	GTCTGATTGTCCTCACTGCCGTCTTGTTG	62.92068966	17125	26690	26723	33	ATCATCATCTAACCAATCTTCTTCTTGCTCTTCT	59.59411765	18	47	27	74	19
8603	26640	26668	28	GTTGTCTGATTGTCCTCACTGCCGTCTTG	62.92068966	17123	26688	26721	33	CTATCATCATCTAACCAATCTTCTTCTTGCTCTT	59.59411765	18	61	15	76	20
8601	26638	26666	28	TAGTTGTCTGATTGTCCTCACTGCCGTCT	61.50689655	17124	26689	26722	33	TATCATCATCTAACCAATCTTCTTCTTGCTCTTC	59.59411765	18	53	26	79	23
8605	26642	26670	28	TGTCTGATTGTCCTCACTGCCGTCTTGTT	61.50689655	17124	26689	26722	33	TATCATCATCTAACCAATCTTCTTCTTGCTCTTC	59.59411765	18	55	26	81	19
8607	26644	26672	28	TCTGATTGTCCTCACTGCCGTCTTGTTGA	61.50689655	17126	26691	26724	33	TCATCATCTAACCAATCTTCTTCTTGCTCTTCTT	59.59411765	18	46	35	81	19
8605	26642	26670	28	TGTCTGATTGTCCTCACTGCCGTCTTGTT	61.50689655	17125	26690	26723	33	ATCATCATCTAACCAATCTTCTTCTTGCTCTTCT	59.59411765	18	55	27	82	20
8604	26641	26669	28	TTGTCTGATTGTCCTCACTGCCGTCTTGT	61.50689655	17124	26689	26722	33	TATCATCATCTAACCAATCTTCTTCTTGCTCTTC	59.59411765	18	59	26	85	20
7232	4118	4146	28	TCCAGCAAAGCCAAAGCCTCATTATTATT	57.26551724	16338	4166	4199	33	GCAAGAAGTAGACTAAAGCATAAAGATAGAGAAA	58.38823529	18	61	25	86	20
8604	26641	26669	28	TTGTCTGATTGTCCTCACTGCCGTCTTGT	61.50689655	17125	26690	26723	33	ATCATCATCTAACCAATCTTCTTCTTGCTCTTCT	59.59411765	18	59	27	86	21
8601	26638	26666	28	TAGTTGTCTGATTGTCCTCACTGCCGTCT	61.50689655	17126	26691	26724	33	TCATCATCTAACCAATCTTCTTCTTGCTCTTCTT	59.59411765	18	53	35	88	25
8609	26646	26674	28	TGATTGTCCTCACTGCCGTCTTGTTGACC	62.92068966	17131	26696	26729	33	ATCTAACCAATCTTCTTCTTGCTCTTCTTCAGGT	60.8	18	37	52	89	22
7233	4119	4147	28	CCAGCAAAGCCAAAGCCTCATTATTATTC	58.67931034	16339	4167	4200	33	CAAGAAGTAGACTAAAGCATAAAGATAGAGAAAA	57.18235294	18	60	31	91	20
8608	26645	26673	28	CTGATTGTCCTCACTGCCGTCTTGTTGAC	62.92068966	17130	26695	26728	33	CATCTAACCAATCTTCTTCTTGCTCTTCTTCAGG	62.00588235	18	41	50	91	22
7232	4118	4146	28	TCCAGCAAAGCCAAAGCCTCATTATTATT	57.26551724	16339	4167	4200	33	CAAGAAGTAGACTAAAGCATAAAGATAGAGAAAA	57.18235294	18	61	31	92	21
7231	4117	4145	28	TTCCAGCAAAGCCAAAGCCTCATTATTAT	57.26551724	16341	4169	4202	33	AGAAGTAGACTAAAGCATAAAGATAGAGAAAAGG	58.38823529	18	53	40	93	24
7232	4118	4146	28	TCCAGCAAAGCCAAAGCCTCATTATTATT	57.26551724	16341	4169	4202	33	AGAAGTAGACTAAAGCATAAAGATAGAGAAAAGG	58.38823529	18	61	40	101	23
8605	26642	26670	28	TGTCTGATTGTCCTCACTGCCGTCTTGTT	61.50689655	17127	26692	26725	33	CATCATCTAACCAATCTTCTTCTTGCTCTTCTTC	60.8	18	55	46	101	22
7232	4118	4146	28	TCCAGCAAAGCCAAAGCCTCATTATTATT	57.26551724	16342	4170	4203	33	GAAGTAGACTAAAGCATAAAGATAGAGAAAAGGG	59.59411765	18	61	43	104	24
8605	26642	26670	28	TGTCTGATTGTCCTCACTGCCGTCTTGTT	61.50689655	17129	26694	26727	33	TCATCTAACCAATCTTCTTCTTGCTCTTCTTCAG	60.8	18	55	50	105	24
7230	4116	4144	28	TTTCCAGCAAAGCCAAAGCCTCATTATTA	57.26551724	16341	4169	4202	33	AGAAGTAGACTAAAGCATAAAGATAGAGAAAAGG	58.38823529	18	66	40	106	25
7228	4114	4142	28	CATTTCCAGCAAAGCCAAAGCCTCATTAT	58.67931034	16338	4166	4199	33	GCAAGAAGTAGACTAAAGCATAAAGATAGAGAAA	58.38823529	18	82	25	107	24
7208	4056	4084	28	ATTAGTATGCCAGCAAAGAAAATAGTTGG	55.85172414	16318	4108	4141	33	GAACGGCATTTCCAGCAAAGCCAAAGCCTCATTA	64.41764706	18	89	24	113	24
7228	4114	4142	28	CATTTCCAGCAAAGCCAAAGCCTCATTAT	58.67931034	16339	4167	4200	33	CAAGAAGTAGACTAAAGCATAAAGATAGAGAAAA	57.18235294	18	82	31	113	25
7229	4115	4143	28	ATTTCCAGCAAAGCCAAAGCCTCATTATT	57.26551724	16340	4168	4201	33	AAGAAGTAGACTAAAGCATAAAGATAGAGAAAAG	57.18235294	18	76	38	114	25
7209	4065	4093	28	CCAGCAAAGAAAATAGTTGGCATCATAAA	55.85172414	16321	4111	4144	33	CGGCATTTCCAGCAAAGCCAAAGCCTCATTATTA	63.21176471	18	91	24	115	18
7809	13412	13440	28	TAGCACACAATGGAAAACTAATGGGTGGT	58.67931034	16638	13463	13496	33	TCATACCTCCTAAGTAAAGTTGAGTCACATCTGT	60.8	18	126	7	133	23
6782	462	490	28	TGCTGTTTCTTCTGTCTCTGCGGTAAGGC	62.92068966	16102	512	545	33	CTTTTTGTCCTTTTTAGGCTCTGTTGGTGGGAAT	62.00588235	18	117	44	161	22
6781	461	489	28	TTGCTGTTTCTTCTGTCTCTGCGGTAAGG	61.50689655	16089	491	524	33	TTGAGTTTCATCAGCCTTCTTCTTTTTGTCCTTT	59.59411765	18	132	45	177	2
6782	462	490	28	TGCTGTTTCTTCTGTCTCTGCGGTAAGGC	62.92068966	16090	492	525	33	TGAGTTTCATCAGCCTTCTTCTTTTTGTCCTTTT	59.59411765	18	117	62	179	2
6780	460	488	28	TTTGCTGTTTCTTCTGTCTCTGCGGTAAG	60.09310345	16088	490	523	33	CTTGAGTTTCATCAGCCTTCTTCTTTTTGTCCTT	60.8	18	155	40	195	2
6783	463	491	28	GCTGTTTCTTCTGTCTCTGCGGTAAGGCT	62.92068966	16091	493	526	33	GAGTTTCATCAGCCTTCTTCTTTTTGTCCTTTTT	59.59411765	18	109	89	198	2
6780	460	488	28	TTTGCTGTTTCTTCTGTCTCTGCGGTAAG	60.09310345	16089	491	524	33	TTGAGTTTCATCAGCCTTCTTCTTTTTGTCCTTT	59.59411765	18	155	45	200	3
6777	457	485	28	CAGTTTGCTGTTTCTTCTGTCTCTGCGGT	61.50689655	16088	490	523	33	CTTGAGTTTCATCAGCCTTCTTCTTTTTGTCCTT	60.8	18	183	40	223	5
6781	461	489	28	TTGCTGTTTCTTCTGTCTCTGCGGTAAGG	61.50689655	16093	495	528	33	GTTTCATCAGCCTTCTTCTTTTTGTCCTTTTTAG	59.59411765	18	132	95	227	6
6792	472	500	28	TCTGTCTCTGCGGTAAGGCTTGAGTTTCA	61.50689655	16115	525	558	33	TTAGGCTCTGTTGGTGGGAATGTTTTGTATGCGT	63.21176471	18	8	224	232	25
6793	473	501	28	CTGTCTCTGCGGTAAGGCTTGAGTTTCAT	61.50689655	16115	525	558	33	TTAGGCTCTGTTGGTGGGAATGTTTTGTATGCGT	63.21176471	18	12	224	236	24
6793	473	501	28	CTGTCTCTGCGGTAAGGCTTGAGTTTCAT	61.50689655	16116	526	559	33	TAGGCTCTGTTGGTGGGAATGTTTTGTATGCGTC	64.41764706	18	12	224	236	25
6779	459	487	28	GTTTGCTGTTTCTTCTGTCTCTGCGGTAA	60.09310345	16090	492	525	33	TGAGTTTCATCAGCCTTCTTCTTTTTGTCCTTTT	59.59411765	18	175	62	237	5
6792	472	500	28	TCTGTCTCTGCGGTAAGGCTTGAGTTTCA	61.50689655	16110	520	553	33	CCTTTTTAGGCTCTGTTGGTGGGAATGTTTTGTA	62.00588235	18	8	229	237	20
6793	473	501	28	CTGTCTCTGCGGTAAGGCTTGAGTTTCAT	61.50689655	16113	523	556	33	TTTTAGGCTCTGTTGGTGGGAATGTTTTGTATGC	62.00588235	18	12	227	239	22
6779	459	487	28	GTTTGCTGTTTCTTCTGTCTCTGCGGTAA	60.09310345	16093	495	528	33	GTTTCATCAGCCTTCTTCTTTTTGTCCTTTTTAG	59.59411765	18	175	95	270	8
6779	459	487	28	GTTTGCTGTTTCTTCTGTCTCTGCGGTAA	60.09310345	16094	496	529	33	TTTCATCAGCCTTCTTCTTTTTGTCCTTTTTAGG	59.59411765	18	175	97	272	9
6787	467	495	28	TTTCTTCTGTCTCTGCGGTAAGGCTTGAG	61.50689655	16110	520	553	33	CCTTTTTAGGCTCTGTTGGTGGGAATGTTTTGTA	62.00588235	18	54	229	283	25
6799	490	518	28	CTTGAGTTTCATCAGCCTTCTTCTTTTTG	57.26551724	16120	530	563	33	CTCTGTTGGTGGGAATGTTTTGTATGCGTCAATA	62.00588235	18	81	211	292	12
6798	489	517	28	GCTTGAGTTTCATCAGCCTTCTTCTTTTT	57.26551724	16119	529	562	33	GCTCTGTTGGTGGGAATGTTTTGTATGCGTCAAT	63.21176471	18	80	214	294	12
6800	491	519	28	TTGAGTTTCATCAGCCTTCTTCTTTTTGT	55.85172414	16120	530	563	33	CTCTGTTGGTGGGAATGTTTTGTATGCGTCAATA	62.00588235	18	83	211	294	11
6798	489	517	28	GCTTGAGTTTCATCAGCCTTCTTCTTTTT	57.26551724	16118	528	561	33	GGCTCTGTTGGTGGGAATGTTTTGTATGCGTCAA	64.41764706	18	80	215	295	11
6799	490	518	28	CTTGAGTTTCATCAGCCTTCTTCTTTTTG	57.26551724	16119	529	562	33	GCTCTGTTGGTGGGAATGTTTTGTATGCGTCAAT	63.21176471	18	81	214	295	11
8846	28423	28451	28	AGGCAATAGTGCGACCACCCTTACGAAGA	62.92068966	18356	28474	28508	34	TATGGTATTCGGCAAGACTATGCTCAGGTCCTACT	64.43142857	18	2	3	5	23
8847	28424	28452	28	GGCAATAGTGCGACCACCCTTACGAAGAA	62.92068966	18357	28475	28509	34	ATGGTATTCGGCAAGACTATGCTCAGGTCCTACTT	64.43142857	18	2	4	6	23
7298	4549	4577	28	GCACTGGCTCAGAGTCGTCTTCATCAAAT	61.50689655	17574	4597	4631	34	AACAACAGCCCTTGAGACAACTACAGCAACTGGTC	65.60285714	18	7	2	9	20
7298	4549	4577	28	GCACTGGCTCAGAGTCGTCTTCATCAAAT	61.50689655	17578	4601	4635	34	ACAGCCCTTGAGACAACTACAGCAACTGGTCATAC	65.60285714	18	7	3	10	24
7096	2846	2874	28	TAATAAGAAAGCGTTCGTGATGTAGCAAC	57.26551724	17489	2880	2914	34	TTTCTTTAGGCAGGTCCTTGATGTCACAGCGTCCT	65.60285714	18	0	11	11	6
7095	2845	2873	28	GTAATAAGAAAGCGTTCGTGATGTAGCAA	57.26551724	17488	2879	2913	34	ATTTCTTTAGGCAGGTCCTTGATGTCACAGCGTCC	65.60285714	18	1	11	12	6
7095	2845	2873	28	GTAATAAGAAAGCGTTCGTGATGTAGCAA	57.26551724	17489	2880	2914	34	TTTCTTTAGGCAGGTCCTTGATGTCACAGCGTCCT	65.60285714	18	1	11	12	7
7099	2849	2877	28	TAAGAAAGCGTTCGTGATGTAGCAACAGT	58.67931034	17488	2879	2913	34	ATTTCTTTAGGCAGGTCCTTGATGTCACAGCGTCC	65.60285714	18	1	11	12	2
7093	2843	2871	28	TTGTAATAAGAAAGCGTTCGTGATGTAGC	57.26551724	17486	2877	2911	34	TGATTTCTTTAGGCAGGTCCTTGATGTCACAGCGT	64.43142857	18	2	11	13	6
7134	2884	2912	28	TTTAGGCAGGTCCTTGATGTCACAGCGTC	62.92068966	17492	2916	2950	34	GATGGTGTCCAGCAATACGAAGATGTCCACGAAGG	66.77428571	18	14	1	15	4
7092	2842	2870	28	TTTGTAATAAGAAAGCGTTCGTGATGTAG	55.85172414	17488	2879	2913	34	ATTTCTTTAGGCAGGTCCTTGATGTCACAGCGTCC	65.60285714	18	7	11	18	9
7949	15754	15782	28	TAAGAATCTACAACAGGAACTCCACTACC	58.67931034	17883	15798	15832	34	GAAATCACCGAAATCATACCAGTTACCATTGAGAT	60.91714286	18	17	4	21	16
8700	26947	26975	28	CTAAATCAATGCCCAGTGGTGTAAGTAAT	57.26551724	18275	26998	27032	34	TTATGACAGCATCTGCCACAACACAGGCGAACTCA	65.60285714	18	7	16	23	23
8851	28437	28465	28	CCACCCTTACGAAGAATGGTTTTCAAGCC	61.50689655	18348	28466	28500	34	AGATTCATTATGGTATTCGGCAAGACTATGCTCAG	62.08857143	18	22	1	23	1
7133	2883	2911	28	CTTTAGGCAGGTCCTTGATGTCACAGCGT	62.92068966	17492	2916	2950	34	GATGGTGTCCAGCAATACGAAGATGTCCACGAAGG	66.77428571	18	23	1	24	5
7133	2883	2911	28	CTTTAGGCAGGTCCTTGATGTCACAGCGT	62.92068966	17494	2918	2952	34	TGGTGTCCAGCAATACGAAGATGTCCACGAAGGAT	65.60285714	18	23	1	24	7
7948	15753	15781	28	ATAAGAATCTACAACAGGAACTCCACTAC	57.26551724	17883	15798	15832	34	GAAATCACCGAAATCATACCAGTTACCATTGAGAT	60.91714286	18	20	4	24	17
8699	26946	26974	28	TCTAAATCAATGCCCAGTGGTGTAAGTAA	57.26551724	18274	26997	27031	34	TTTATGACAGCATCTGCCACAACACAGGCGAACTC	65.60285714	18	8	16	24	23
8851	28437	28465	28	CCACCCTTACGAAGAATGGTTTTCAAGCC	61.50689655	18352	28470	28504	34	TCATTATGGTATTCGGCAAGACTATGCTCAGGTCC	64.43142857	18	22	2	24	5
8610	26647	26675	28	GATTGTCCTCACTGCCGTCTTGTTGACCA	62.92068966	18219	26681	26715	34	TTGTTGACTATCATCATCTAACCAATCTTCTTCTT	58.57428571	18	19	6	25	6
8851	28437	28465	28	CCACCCTTACGAAGAATGGTTTTCAAGCC	61.50689655	18355	28473	28507	34	TTATGGTATTCGGCAAGACTATGCTCAGGTCCTAC	64.43142857	18	22	3	25	8
8851	28437	28465	28	CCACCCTTACGAAGAATGGTTTTCAAGCC	61.50689655	18356	28474	28508	34	TATGGTATTCGGCAAGACTATGCTCAGGTCCTACT	64.43142857	18	22	3	25	9
8610	26647	26675	28	GATTGTCCTCACTGCCGTCTTGTTGACCA	62.92068966	18216	26678	26712	34	AGTTTGTTGACTATCATCATCTAACCAATCTTCTT	58.57428571	18	19	7	26	3
8610	26647	26675	28	GATTGTCCTCACTGCCGTCTTGTTGACCA	62.92068966	18217	26679	26713	34	GTTTGTTGACTATCATCATCTAACCAATCTTCTTC	59.74571429	18	19	7	26	4
8610	26647	26675	28	GATTGTCCTCACTGCCGTCTTGTTGACCA	62.92068966	18218	26680	26714	34	TTTGTTGACTATCATCATCTAACCAATCTTCTTCT	58.57428571	18	19	7	26	5
8610	26647	26675	28	GATTGTCCTCACTGCCGTCTTGTTGACCA	62.92068966	18220	26682	26716	34	TGTTGACTATCATCATCTAACCAATCTTCTTCTTG	59.74571429	18	19	7	26	7
8683	26907	26935	28	GACTCATCAAATAAGTAGTATGTAGCCAT	55.85172414	18265	26941	26975	34	ACTCATCTAAATCAATGCCCAGTGGTGTAAGTAAT	60.91714286	18	23	3	26	6
8698	26945	26973	28	ATCTAAATCAATGCCCAGTGGTGTAAGTA	57.26551724	18273	26996	27030	34	TTTTATGACAGCATCTGCCACAACACAGGCGAACT	64.43142857	18	10	16	26	23
8851	28437	28465	28	CCACCCTTACGAAGAATGGTTTTCAAGCC	61.50689655	18357	28475	28509	34	ATGGTATTCGGCAAGACTATGCTCAGGTCCTACTT	64.43142857	18	22	4	26	10
8852	28438	28466	28	CACCCTTACGAAGAATGGTTTTCAAGCCA	60.09310345	18349	28467	28501	34	GATTCATTATGGTATTCGGCAAGACTATGCTCAGG	63.26	18	25	2	27	1
8852	28438	28466	28	CACCCTTACGAAGAATGGTTTTCAAGCCA	60.09310345	18353	28471	28505	34	CATTATGGTATTCGGCAAGACTATGCTCAGGTCCT	64.43142857	18	25	2	27	5
7129	2879	2907	28	ATTTCTTTAGGCAGGTCCTTGATGTCACA	58.67931034	17490	2914	2948	34	TAGATGGTGTCCAGCAATACGAAGATGTCCACGAA	64.43142857	18	27	1	28	7
7947	15752	15780	28	AATAAGAATCTACAACAGGAACTCCACTA	55.85172414	17883	15798	15832	34	GAAATCACCGAAATCATACCAGTTACCATTGAGAT	60.91714286	18	24	4	28	18
8852	28438	28466	28	CACCCTTACGAAGAATGGTTTTCAAGCCA	60.09310345	18356	28474	28508	34	TATGGTATTCGGCAAGACTATGCTCAGGTCCTACT	64.43142857	18	25	3	28	8
8699	26946	26974	28	TCTAAATCAATGCCCAGTGGTGTAAGTAA	57.26551724	18267	26990	27024	34	CAAAGTTTTTATGACAGCATCTGCCACAACACAGG	63.26	18	8	21	29	16
8699	26946	26974	28	TCTAAATCAATGCCCAGTGGTGTAAGTAA	57.26551724	18271	26994	27028	34	GTTTTTATGACAGCATCTGCCACAACACAGGCGAA	64.43142857	18	8	21	29	20
8852	28438	28466	28	CACCCTTACGAAGAATGGTTTTCAAGCCA	60.09310345	18358	28476	28510	34	TGGTATTCGGCAAGACTATGCTCAGGTCCTACTTC	65.60285714	18	25	4	29	10
7130	2880	2908	28	TTTCTTTAGGCAGGTCCTTGATGTCACAG	60.09310345	17491	2915	2949	34	AGATGGTGTCCAGCAATACGAAGATGTCCACGAAG	65.60285714	18	29	1	30	7
7130	2880	2908	28	TTTCTTTAGGCAGGTCCTTGATGTCACAG	60.09310345	17492	2916	2950	34	GATGGTGTCCAGCAATACGAAGATGTCCACGAAGG	66.77428571	18	29	1	30	8
7132	2882	2910	28	TCTTTAGGCAGGTCCTTGATGTCACAGCG	62.92068966	17490	2914	2948	34	TAGATGGTGTCCAGCAATACGAAGATGTCCACGAA	64.43142857	18	29	1	30	4
7132	2882	2910	28	TCTTTAGGCAGGTCCTTGATGTCACAGCG	62.92068966	17491	2915	2949	34	AGATGGTGTCCAGCAATACGAAGATGTCCACGAAG	65.60285714	18	29	1	30	5
7132	2882	2910	28	TCTTTAGGCAGGTCCTTGATGTCACAGCG	62.92068966	17492	2916	2950	34	GATGGTGTCCAGCAATACGAAGATGTCCACGAAGG	66.77428571	18	29	1	30	6
7132	2882	2910	28	TCTTTAGGCAGGTCCTTGATGTCACAGCG	62.92068966	17493	2917	2951	34	ATGGTGTCCAGCAATACGAAGATGTCCACGAAGGA	65.60285714	18	29	1	30	7
7946	15751	15779	28	TAATAAGAATCTACAACAGGAACTCCACT	55.85172414	17882	15797	15831	34	TGAAATCACCGAAATCATACCAGTTACCATTGAGA	60.91714286	18	26	4	30	18
8611	26648	26676	28	ATTGTCCTCACTGCCGTCTTGTTGACCAA	61.50689655	18225	26687	26721	34	ACTATCATCATCTAACCAATCTTCTTCTTGCTCTT	59.74571429	18	15	15	30	11
7131	2881	2909	28	TTCTTTAGGCAGGTCCTTGATGTCACAGC	61.50689655	17492	2916	2950	34	GATGGTGTCCAGCAATACGAAGATGTCCACGAAGG	66.77428571	18	30	1	31	7
8221	19861	19889	28	CTGAGGTGATAGAGGTTTGTGGTGGTTGG	62.92068966	18028	19904	19938	34	ACCTGAGTTACTGAAGTCATTGAGAGCCTTTGCGA	64.43142857	18	14	17	31	15
8698	26945	26973	28	ATCTAAATCAATGCCCAGTGGTGTAAGTA	57.26551724	18267	26990	27024	34	CAAAGTTTTTATGACAGCATCTGCCACAACACAGG	63.26	18	10	21	31	17
8853	28439	28467	28	ACCCTTACGAAGAATGGTTTTCAAGCCAG	60.09310345	18350	28468	28502	34	ATTCATTATGGTATTCGGCAAGACTATGCTCAGGT	62.08857143	18	29	2	31	1
8853	28439	28467	28	ACCCTTACGAAGAATGGTTTTCAAGCCAG	60.09310345	18351	28469	28503	34	TTCATTATGGTATTCGGCAAGACTATGCTCAGGTC	63.26	18	29	2	31	2
8854	28440	28468	28	CCCTTACGAAGAATGGTTTTCAAGCCAGA	60.09310345	18351	28469	28503	34	TTCATTATGGTATTCGGCAAGACTATGCTCAGGTC	63.26	18	29	2	31	1
8854	28440	28468	28	CCCTTACGAAGAATGGTTTTCAAGCCAGA	60.09310345	18352	28470	28504	34	TCATTATGGTATTCGGCAAGACTATGCTCAGGTCC	64.43142857	18	29	2	31	2
8854	28440	28468	28	CCCTTACGAAGAATGGTTTTCAAGCCAGA	60.09310345	18353	28471	28505	34	CATTATGGTATTCGGCAAGACTATGCTCAGGTCCT	64.43142857	18	29	2	31	3
8672	26896	26924	28	TAAACTCACCAGACTCATCAAATAAGTAG	55.85172414	18262	26927	26961	34	TGTAGCCATACTCCACTCATCTAAATCAATGCCCA	63.26	18	28	4	32	3
8672	26896	26924	28	TAAACTCACCAGACTCATCAAATAAGTAG	55.85172414	18263	26928	26962	34	GTAGCCATACTCCACTCATCTAAATCAATGCCCAG	64.43142857	18	28	4	32	4
8697	26944	26972	28	CATCTAAATCAATGCCCAGTGGTGTAAGT	58.67931034	18267	26990	27024	34	CAAAGTTTTTATGACAGCATCTGCCACAACACAGG	63.26	18	11	21	32	18
8698	26945	26973	28	ATCTAAATCAATGCCCAGTGGTGTAAGTA	57.26551724	18270	26993	27027	34	AGTTTTTATGACAGCATCTGCCACAACACAGGCGA	64.43142857	18	10	22	32	20
8826	28362	28390	28	CGTGGAACCCAATAGGCACACTTGTTATG	61.50689655	18333	28391	28425	34	GCAACCAACATAAGAGAACACACAGCCTCCAAAGG	65.60285714	18	9	23	32	1
8853	28439	28467	28	ACCCTTACGAAGAATGGTTTTCAAGCCAG	60.09310345	18355	28473	28507	34	TTATGGTATTCGGCAAGACTATGCTCAGGTCCTAC	64.43142857	18	29	3	32	6
8854	28440	28468	28	CCCTTACGAAGAATGGTTTTCAAGCCAGA	60.09310345	18356	28474	28508	34	TATGGTATTCGGCAAGACTATGCTCAGGTCCTACT	64.43142857	18	29	3	32	6
8153	18773	18801	28	AGACATAGCAATAATACCCATAGCAAAAG	55.85172414	17996	18814	18848	34	TTTCATACAAAAAAAAGAACAAAGACCATTGAGTA	56.23142857	18	33	0	33	13
8458	23427	23455	28	ACTTCGGTAGTTTTCACATTACACTCAAG	57.26551724	18136	23473	23507	34	TAGGATTTTCCACTACTTCTTCAGAGACTGGTTTT	60.91714286	18	17	16	33	18
8695	26942	26970	28	CTCATCTAAATCAATGCCCAGTGGTGTAA	58.67931034	18267	26990	27024	34	CAAAGTTTTTATGACAGCATCTGCCACAACACAGG	63.26	18	12	21	33	20
8853	28439	28467	28	ACCCTTACGAAGAATGGTTTTCAAGCCAG	60.09310345	18357	28475	28509	34	ATGGTATTCGGCAAGACTATGCTCAGGTCCTACTT	64.43142857	18	29	4	33	8
8854	28440	28468	28	CCCTTACGAAGAATGGTTTTCAAGCCAGA	60.09310345	18358	28476	28510	34	TGGTATTCGGCAAGACTATGCTCAGGTCCTACTTC	65.60285714	18	29	4	33	8
8855	28441	28469	28	CCTTACGAAGAATGGTTTTCAAGCCAGAT	58.67931034	18352	28470	28504	34	TCATTATGGTATTCGGCAAGACTATGCTCAGGTCC	64.43142857	18	31	2	33	1
8855	28441	28469	28	CCTTACGAAGAATGGTTTTCAAGCCAGAT	58.67931034	18354	28472	28506	34	ATTATGGTATTCGGCAAGACTATGCTCAGGTCCTA	63.26	18	31	2	33	3
7125	2875	2903	28	AGTGATTTCTTTAGGCAGGTCCTTGATGT	58.67931034	17490	2914	2948	34	TAGATGGTGTCCAGCAATACGAAGATGTCCACGAA	64.43142857	18	33	1	34	11
7125	2875	2903	28	AGTGATTTCTTTAGGCAGGTCCTTGATGT	58.67931034	17491	2915	2949	34	AGATGGTGTCCAGCAATACGAAGATGTCCACGAAG	65.60285714	18	33	1	34	12
7125	2875	2903	28	AGTGATTTCTTTAGGCAGGTCCTTGATGT	58.67931034	17492	2916	2950	34	GATGGTGTCCAGCAATACGAAGATGTCCACGAAGG	66.77428571	18	33	1	34	13
7126	2876	2904	28	GTGATTTCTTTAGGCAGGTCCTTGATGTC	60.09310345	17493	2917	2951	34	ATGGTGTCCAGCAATACGAAGATGTCCACGAAGGA	65.60285714	18	33	1	34	13
8610	26647	26675	28	GATTGTCCTCACTGCCGTCTTGTTGACCA	62.92068966	18225	26687	26721	34	ACTATCATCATCTAACCAATCTTCTTCTTGCTCTT	59.74571429	18	19	15	34	12
8672	26896	26924	28	TAAACTCACCAGACTCATCAAATAAGTAG	55.85172414	18264	26929	26963	34	TAGCCATACTCCACTCATCTAAATCAATGCCCAGT	63.26	18	28	6	34	5
8697	26944	26972	28	CATCTAAATCAATGCCCAGTGGTGTAAGT	58.67931034	18268	26991	27025	34	AAAGTTTTTATGACAGCATCTGCCACAACACAGGC	63.26	18	11	23	34	19
7127	2877	2905	28	TGATTTCTTTAGGCAGGTCCTTGATGTCA	58.67931034	17494	2918	2952	34	TGGTGTCCAGCAATACGAAGATGTCCACGAAGGAT	65.60285714	18	34	1	35	13
8150	18770	18798	28	AGCAGACATAGCAATAATACCCATAGCAA	57.26551724	17996	18814	18848	34	TTTCATACAAAAAAAAGAACAAAGACCATTGAGTA	56.23142857	18	35	0	35	16
8152	18772	18800	28	CAGACATAGCAATAATACCCATAGCAAAA	55.85172414	17996	18814	18848	34	TTTCATACAAAAAAAAGAACAAAGACCATTGAGTA	56.23142857	18	35	0	35	14
8222	19862	19890	28	TGAGGTGATAGAGGTTTGTGGTGGTTGGT	61.50689655	18024	19900	19934	34	CAGAACCTGAGTTACTGAAGTCATTGAGAGCCTTT	63.26	18	16	19	35	10
8222	19862	19890	28	TGAGGTGATAGAGGTTTGTGGTGGTTGGT	61.50689655	18025	19901	19935	34	AGAACCTGAGTTACTGAAGTCATTGAGAGCCTTTG	63.26	18	16	19	35	11
8222	19862	19890	28	TGAGGTGATAGAGGTTTGTGGTGGTTGGT	61.50689655	18026	19902	19936	34	GAACCTGAGTTACTGAAGTCATTGAGAGCCTTTGC	64.43142857	18	16	19	35	12
8696	26943	26971	28	TCATCTAAATCAATGCCCAGTGGTGTAAG	58.67931034	18268	26991	27025	34	AAAGTTTTTATGACAGCATCTGCCACAACACAGGC	63.26	18	12	23	35	20
8697	26944	26972	28	CATCTAAATCAATGCCCAGTGGTGTAAGT	58.67931034	18269	26992	27026	34	AAGTTTTTATGACAGCATCTGCCACAACACAGGCG	64.43142857	18	11	24	35	20
8855	28441	28469	28	CCTTACGAAGAATGGTTTTCAAGCCAGAT	58.67931034	18357	28475	28509	34	ATGGTATTCGGCAAGACTATGCTCAGGTCCTACTT	64.43142857	18	31	4	35	6
7685	10225	10253	28	CCCTGTTGTCCATCAAAGTGTCCCTTATT	60.09310345	17770	10274	10308	34	TTTCTAAACTCTGAAGTCTTGTAAAAGTGTTCCAG	59.74571429	18	17	19	36	21
8676	26900	26928	28	CTCACCAGACTCATCAAATAAGTAGTATG	57.26551724	18265	26941	26975	34	ACTCATCTAAATCAATGCCCAGTGGTGTAAGTAAT	60.91714286	18	33	3	36	13
8673	26897	26925	28	AAACTCACCAGACTCATCAAATAAGTAGT	55.85172414	18262	26927	26961	34	TGTAGCCATACTCCACTCATCTAAATCAATGCCCA	63.26	18	33	4	37	2
8675	26899	26927	28	ACTCACCAGACTCATCAAATAAGTAGTAT	55.85172414	18265	26941	26975	34	ACTCATCTAAATCAATGCCCAGTGGTGTAAGTAAT	60.91714286	18	34	3	37	14
8694	26941	26969	28	ACTCATCTAAATCAATGCCCAGTGGTGTA	58.67931034	18266	26989	27023	34	GCAAAGTTTTTATGACAGCATCTGCCACAACACAG	63.26	18	18	19	37	20
8146	18766	18794	28	CAAAAGCAGACATAGCAATAATACCCATA	55.85172414	17996	18814	18848	34	TTTCATACAAAAAAAAGAACAAAGACCATTGAGTA	56.23142857	18	38	0	38	20
8674	26898	26926	28	AACTCACCAGACTCATCAAATAAGTAGTA	55.85172414	18265	26941	26975	34	ACTCATCTAAATCAATGCCCAGTGGTGTAAGTAAT	60.91714286	18	36	3	39	15
7124	2874	2902	28	CAGTGATTTCTTTAGGCAGGTCCTTGATG	60.09310345	17491	2915	2949	34	AGATGGTGTCCAGCAATACGAAGATGTCCACGAAG	65.60285714	18	39	1	40	13
7124	2874	2902	28	CAGTGATTTCTTTAGGCAGGTCCTTGATG	60.09310345	17494	2918	2952	34	TGGTGTCCAGCAATACGAAGATGTCCACGAAGGAT	65.60285714	18	39	1	40	16
8675	26899	26927	28	ACTCACCAGACTCATCAAATAAGTAGTAT	55.85172414	18264	26929	26963	34	TAGCCATACTCCACTCATCTAAATCAATGCCCAGT	63.26	18	34	6	40	2
8611	26648	26676	28	ATTGTCCTCACTGCCGTCTTGTTGACCAA	61.50689655	18226	26688	26722	34	CTATCATCATCTAACCAATCTTCTTCTTGCTCTTC	60.91714286	18	15	26	41	12
7112	2862	2890	28	GTGATGTAGCAACAGTGATTTCTTTAGGC	58.67931034	17490	2914	2948	34	TAGATGGTGTCCAGCAATACGAAGATGTCCACGAA	64.43142857	18	41	1	42	24
7123	2873	2901	28	ACAGTGATTTCTTTAGGCAGGTCCTTGAT	58.67931034	17490	2914	2948	34	TAGATGGTGTCCAGCAATACGAAGATGTCCACGAA	64.43142857	18	41	1	42	13
7123	2873	2901	28	ACAGTGATTTCTTTAGGCAGGTCCTTGAT	58.67931034	17492	2916	2950	34	GATGGTGTCCAGCAATACGAAGATGTCCACGAAGG	66.77428571	18	41	1	42	15
8856	28442	28470	28	CTTACGAAGAATGGTTTTCAAGCCAGATT	57.26551724	18354	28472	28506	34	ATTATGGTATTCGGCAAGACTATGCTCAGGTCCTA	63.26	18	40	2	42	2
8028	17668	17696	28	ATTCAGATTTAGCCACATTCAAAGACTTC	55.85172414	17910	17710	17744	34	GAACAACTTCAGAATCACCATTAGCAACAGCCTGC	64.43142857	18	40	3	43	14
8856	28442	28470	28	CTTACGAAGAATGGTTTTCAAGCCAGATT	57.26551724	18356	28474	28508	34	TATGGTATTCGGCAAGACTATGCTCAGGTCCTACT	64.43142857	18	40	3	43	4
7449	6578	6606	28	TGTAATGTCAAGAATCTCAAGTGTCTGTG	57.26551724	17637	6615	6649	34	ACAGCATCAGTAGTGTCAGCAATGTCTCTGCCAAA	64.43142857	18	32	12	44	9
8609	26646	26674	28	TGATTGTCCTCACTGCCGTCTTGTTGACC	62.92068966	18217	26679	26713	34	GTTTGTTGACTATCATCATCTAACCAATCTTCTTC	59.74571429	18	37	7	44	5
7113	2863	2891	28	TGATGTAGCAACAGTGATTTCTTTAGGCA	57.26551724	17491	2915	2949	34	AGATGGTGTCCAGCAATACGAAGATGTCCACGAAG	65.60285714	18	44	1	45	24
8609	26646	26674	28	TGATTGTCCTCACTGCCGTCTTGTTGACC	62.92068966	18221	26683	26717	34	GTTGACTATCATCATCTAACCAATCTTCTTCTTGC	60.91714286	18	37	8	45	9
8028	17668	17696	28	ATTCAGATTTAGCCACATTCAAAGACTTC	55.85172414	17909	17709	17743	34	AGAACAACTTCAGAATCACCATTAGCAACAGCCTG	63.26	18	40	6	46	13
8392	22087	22115	28	GAGAATGTCTTTCATAAGTCTTTTGACCA	55.85172414	18108	22139	22173	34	GGAACCATTCTTCACTGTAACACTATCAACGATGT	62.08857143	18	40	6	46	24
8609	26646	26674	28	TGATTGTCCTCACTGCCGTCTTGTTGACC	62.92068966	18223	26685	26719	34	TGACTATCATCATCTAACCAATCTTCTTCTTGCTC	60.91714286	18	37	9	46	11
8390	22085	22113	28	GAGAGAATGTCTTTCATAAGTCTTTTGAC	55.85172414	18107	22138	22172	34	TGGAACCATTCTTCACTGTAACACTATCAACGATG	62.08857143	18	42	6	48	25
8608	26645	26673	28	CTGATTGTCCTCACTGCCGTCTTGTTGAC	62.92068966	18217	26679	26713	34	GTTTGTTGACTATCATCATCTAACCAATCTTCTTC	59.74571429	18	41	7	48	6
7122	2872	2900	28	AACAGTGATTTCTTTAGGCAGGTCCTTGA	58.67931034	17491	2915	2949	34	AGATGGTGTCCAGCAATACGAAGATGTCCACGAAG	65.60285714	18	48	1	49	15
7122	2872	2900	28	AACAGTGATTTCTTTAGGCAGGTCCTTGA	58.67931034	17493	2917	2951	34	ATGGTGTCCAGCAATACGAAGATGTCCACGAAGGA	65.60285714	18	48	1	49	17
8608	26645	26673	28	CTGATTGTCCTCACTGCCGTCTTGTTGAC	62.92068966	18222	26684	26718	34	TTGACTATCATCATCTAACCAATCTTCTTCTTGCT	59.74571429	18	41	8	49	11
6894	1013	1041	28	AGAAGTTCCCCTACTGCTGCCTGGAGTTG	64.33448276	17391	1065	1099	34	CGTGATGAGGAACGAGAAGAGGCTTGACTGCCGCC	70.28857143	18	47	3	50	24
8391	22086	22114	28	AGAGAATGTCTTTCATAAGTCTTTTGACC	55.85172414	18108	22139	22173	34	GGAACCATTCTTCACTGTAACACTATCAACGATGT	62.08857143	18	44	6	50	25
8608	26645	26673	28	CTGATTGTCCTCACTGCCGTCTTGTTGAC	62.92068966	18223	26685	26719	34	TGACTATCATCATCTAACCAATCTTCTTCTTGCTC	60.91714286	18	41	9	50	12
8611	26648	26676	28	ATTGTCCTCACTGCCGTCTTGTTGACCAA	61.50689655	18228	26690	26724	34	ATCATCATCTAACCAATCTTCTTCTTGCTCTTCTT	59.74571429	18	15	35	50	14
7121	2871	2899	28	CAACAGTGATTTCTTTAGGCAGGTCCTTG	60.09310345	17490	2914	2948	34	TAGATGGTGTCCAGCAATACGAAGATGTCCACGAA	64.43142857	18	50	1	51	15
8394	22089	22117	28	GAATGTCTTTCATAAGTCTTTTGACCAGC	57.26551724	18107	22138	22172	34	TGGAACCATTCTTCACTGTAACACTATCAACGATG	62.08857143	18	46	6	52	21
8394	22089	22117	28	GAATGTCTTTCATAAGTCTTTTGACCAGC	57.26551724	18110	22141	22175	34	AACCATTCTTCACTGTAACACTATCAACGATGTAA	59.74571429	18	46	6	52	24
7115	2865	2893	28	ATGTAGCAACAGTGATTTCTTTAGGCAGG	58.67931034	17492	2916	2950	34	GATGGTGTCCAGCAATACGAAGATGTCCACGAAGG	66.77428571	18	52	1	53	23
7116	2866	2894	28	TGTAGCAACAGTGATTTCTTTAGGCAGGT	58.67931034	17490	2914	2948	34	TAGATGGTGTCCAGCAATACGAAGATGTCCACGAA	64.43142857	18	52	1	53	20
8230	19870	19898	28	TAGAGGTTTGTGGTGGTTGGTAAAGAACA	58.67931034	18032	19908	19942	34	GAGTTACTGAAGTCATTGAGAGCCTTTGCGAGATG	64.43142857	18	39	14	53	10
8393	22088	22116	28	AGAATGTCTTTCATAAGTCTTTTGACCAG	55.85172414	18107	22138	22172	34	TGGAACCATTCTTCACTGTAACACTATCAACGATG	62.08857143	18	47	6	53	22
8393	22088	22116	28	AGAATGTCTTTCATAAGTCTTTTGACCAG	55.85172414	18108	22139	22173	34	GGAACCATTCTTCACTGTAACACTATCAACGATGT	62.08857143	18	47	6	53	23
8393	22088	22116	28	AGAATGTCTTTCATAAGTCTTTTGACCAG	55.85172414	18109	22140	22174	34	GAACCATTCTTCACTGTAACACTATCAACGATGTA	60.91714286	18	47	6	53	24
8606	26643	26671	28	GTCTGATTGTCCTCACTGCCGTCTTGTTG	62.92068966	18215	26677	26711	34	CAGTTTGTTGACTATCATCATCTAACCAATCTTCT	59.74571429	18	47	7	54	6
8606	26643	26671	28	GTCTGATTGTCCTCACTGCCGTCTTGTTG	62.92068966	18218	26680	26714	34	TTTGTTGACTATCATCATCTAACCAATCTTCTTCT	58.57428571	18	47	7	54	9
6895	1014	1042	28	GAAGTTCCCCTACTGCTGCCTGGAGTTGA	64.33448276	17391	1065	1099	34	CGTGATGAGGAACGAGAAGAGGCTTGACTGCCGCC	70.28857143	18	52	3	55	23
7114	2864	2892	28	GATGTAGCAACAGTGATTTCTTTAGGCAG	58.67931034	17490	2914	2948	34	TAGATGGTGTCCAGCAATACGAAGATGTCCACGAA	64.43142857	18	54	1	55	22
7114	2864	2892	28	GATGTAGCAACAGTGATTTCTTTAGGCAG	58.67931034	17491	2915	2949	34	AGATGGTGTCCAGCAATACGAAGATGTCCACGAAG	65.60285714	18	54	1	55	23
7118	2868	2896	28	TAGCAACAGTGATTTCTTTAGGCAGGTCC	60.09310345	17490	2914	2948	34	TAGATGGTGTCCAGCAATACGAAGATGTCCACGAA	64.43142857	18	54	1	55	18
8606	26643	26671	28	GTCTGATTGTCCTCACTGCCGTCTTGTTG	62.92068966	18221	26683	26717	34	GTTGACTATCATCATCTAACCAATCTTCTTCTTGC	60.91714286	18	47	8	55	12
8606	26643	26671	28	GTCTGATTGTCCTCACTGCCGTCTTGTTG	62.92068966	18222	26684	26718	34	TTGACTATCATCATCTAACCAATCTTCTTCTTGCT	59.74571429	18	47	8	55	13
8607	26644	26672	28	TCTGATTGTCCTCACTGCCGTCTTGTTGA	61.50689655	18224	26686	26720	34	GACTATCATCATCTAACCAATCTTCTTCTTGCTCT	60.91714286	18	46	11	57	14
8607	26644	26672	28	TCTGATTGTCCTCACTGCCGTCTTGTTGA	61.50689655	18225	26687	26721	34	ACTATCATCATCTAACCAATCTTCTTCTTGCTCTT	59.74571429	18	46	15	61	15
8605	26642	26670	28	TGTCTGATTGTCCTCACTGCCGTCTTGTT	61.50689655	18217	26679	26713	34	GTTTGTTGACTATCATCATCTAACCAATCTTCTTC	59.74571429	18	55	7	62	9
8609	26646	26674	28	TGATTGTCCTCACTGCCGTCTTGTTGACC	62.92068966	18226	26688	26722	34	CTATCATCATCTAACCAATCTTCTTCTTGCTCTTC	60.91714286	18	37	26	63	14
8611	26648	26676	28	ATTGTCCTCACTGCCGTCTTGTTGACCAA	61.50689655	18230	26692	26726	34	CATCATCTAACCAATCTTCTTCTTGCTCTTCTTCA	60.91714286	18	15	50	65	16
8669	26852	26880	28	CTCATCTGGAGGGTAGAAAGAACAATACA	58.67931034	18257	26898	26932	34	AACTCACCAGACTCATCAAATAAGTAGTATGTAGC	60.91714286	18	57	9	66	18
8611	26648	26676	28	ATTGTCCTCACTGCCGTCTTGTTGACCAA	61.50689655	18233	26695	26729	34	CATCTAACCAATCTTCTTCTTGCTCTTCTTCAGGT	62.08857143	18	15	52	67	19
8605	26642	26670	28	TGTCTGATTGTCCTCACTGCCGTCTTGTT	61.50689655	18225	26687	26721	34	ACTATCATCATCTAACCAATCTTCTTCTTGCTCTT	59.74571429	18	55	15	70	17
8610	26647	26675	28	GATTGTCCTCACTGCCGTCTTGTTGACCA	62.92068966	18232	26694	26728	34	TCATCTAACCAATCTTCTTCTTGCTCTTCTTCAGG	62.08857143	18	19	51	70	19
7619	9324	9352	28	CACTTTGACAACCTTAGAAACTACAGATA	55.85172414	17727	9373	9407	34	TCAACAAAATCATCAAGTAATAAATCAATAACAGA	55.06	18	25	46	71	21
8600	26637	26665	28	GTAGTTGTCTGATTGTCCTCACTGCCGTC	62.92068966	18226	26688	26722	34	CTATCATCATCTAACCAATCTTCTTCTTGCTCTTC	60.91714286	18	54	26	80	23
8602	26639	26667	28	AGTTGTCTGATTGTCCTCACTGCCGTCTT	61.50689655	18226	26688	26722	34	CTATCATCATCTAACCAATCTTCTTCTTGCTCTTC	60.91714286	18	54	26	80	21
8601	26638	26666	28	TAGTTGTCTGATTGTCCTCACTGCCGTCT	61.50689655	18227	26689	26723	34	TATCATCATCTAACCAATCTTCTTCTTGCTCTTCT	59.74571429	18	53	29	82	23
8606	26643	26671	28	GTCTGATTGTCCTCACTGCCGTCTTGTTG	62.92068966	18228	26690	26724	34	ATCATCATCTAACCAATCTTCTTCTTGCTCTTCTT	59.74571429	18	47	35	82	19
8605	26642	26670	28	TGTCTGATTGTCCTCACTGCCGTCTTGTT	61.50689655	18227	26689	26723	34	TATCATCATCTAACCAATCTTCTTCTTGCTCTTCT	59.74571429	18	55	29	84	19
8603	26640	26668	28	GTTGTCTGATTGTCCTCACTGCCGTCTTG	62.92068966	18226	26688	26722	34	CTATCATCATCTAACCAATCTTCTTCTTGCTCTTC	60.91714286	18	61	26	87	20
8604	26641	26669	28	TTGTCTGATTGTCCTCACTGCCGTCTTGT	61.50689655	18227	26689	26723	34	TATCATCATCTAACCAATCTTCTTCTTGCTCTTCT	59.74571429	18	59	29	88	20
8605	26642	26670	28	TGTCTGATTGTCCTCACTGCCGTCTTGTT	61.50689655	18228	26690	26724	34	ATCATCATCTAACCAATCTTCTTCTTGCTCTTCTT	59.74571429	18	55	35	90	20
8607	26644	26672	28	TCTGATTGTCCTCACTGCCGTCTTGTTGA	61.50689655	18229	26691	26725	34	TCATCATCTAACCAATCTTCTTCTTGCTCTTCTTC	60.91714286	18	46	46	92	19
7231	4117	4145	28	TTCCAGCAAAGCCAAAGCCTCATTATTAT	57.26551724	17552	4168	4202	34	AAGAAGTAGACTAAAGCATAAAGATAGAGAAAAGG	58.57428571	18	53	40	93	23
8608	26645	26673	28	CTGATTGTCCTCACTGCCGTCTTGTTGAC	62.92068966	18233	26695	26729	34	CATCTAACCAATCTTCTTCTTGCTCTTCTTCAGGT	62.08857143	18	41	52	93	22
7232	4118	4146	28	TCCAGCAAAGCCAAAGCCTCATTATTATT	57.26551724	17550	4166	4200	34	GCAAGAAGTAGACTAAAGCATAAAGATAGAGAAAA	58.57428571	18	61	33	94	20
8604	26641	26669	28	TTGTCTGATTGTCCTCACTGCCGTCTTGT	61.50689655	18228	26690	26724	34	ATCATCATCTAACCAATCTTCTTCTTGCTCTTCTT	59.74571429	18	59	35	94	21
7231	4117	4145	28	TTCCAGCAAAGCCAAAGCCTCATTATTAT	57.26551724	17553	4169	4203	34	AGAAGTAGACTAAAGCATAAAGATAGAGAAAAGGG	59.74571429	18	53	43	96	24
7619	9324	9352	28	CACTTTGACAACCTTAGAAACTACAGATA	55.85172414	17729	9375	9409	34	AACAAAATCATCAAGTAATAAATCAATAACAGAAC	55.06	18	25	73	98	23
8601	26638	26666	28	TAGTTGTCTGATTGTCCTCACTGCCGTCT	61.50689655	18229	26691	26725	34	TCATCATCTAACCAATCTTCTTCTTGCTCTTCTTC	60.91714286	18	53	46	99	25
7232	4118	4146	28	TCCAGCAAAGCCAAAGCCTCATTATTATT	57.26551724	17553	4169	4203	34	AGAAGTAGACTAAAGCATAAAGATAGAGAAAAGGG	59.74571429	18	61	43	104	23
8605	26642	26670	28	TGTCTGATTGTCCTCACTGCCGTCTTGTT	61.50689655	18230	26692	26726	34	CATCATCTAACCAATCTTCTTCTTGCTCTTCTTCA	60.91714286	18	55	50	105	22
8605	26642	26670	28	TGTCTGATTGTCCTCACTGCCGTCTTGTT	61.50689655	18232	26694	26728	34	TCATCTAACCAATCTTCTTCTTGCTCTTCTTCAGG	62.08857143	18	55	51	106	24
7230	4116	4144	28	TTTCCAGCAAAGCCAAAGCCTCATTATTA	57.26551724	17553	4169	4203	34	AGAAGTAGACTAAAGCATAAAGATAGAGAAAAGGG	59.74571429	18	66	43	109	25
8604	26641	26669	28	TTGTCTGATTGTCCTCACTGCCGTCTTGT	61.50689655	18231	26693	26727	34	ATCATCTAACCAATCTTCTTCTTGCTCTTCTTCAG	60.91714286	18	59	52	111	24
7208	4056	4084	28	ATTAGTATGCCAGCAAAGAAAATAGTTGG	55.85172414	17531	4108	4142	34	GAACGGCATTTCCAGCAAAGCCAAAGCCTCATTAT	64.43142857	18	89	24	113	24
7228	4114	4142	28	CATTTCCAGCAAAGCCAAAGCCTCATTAT	58.67931034	17550	4166	4200	34	GCAAGAAGTAGACTAAAGCATAAAGATAGAGAAAA	58.57428571	18	82	33	115	24
7229	4115	4143	28	ATTTCCAGCAAAGCCAAAGCCTCATTATT	57.26551724	17552	4168	4202	34	AAGAAGTAGACTAAAGCATAAAGATAGAGAAAAGG	58.57428571	18	76	40	116	25
7228	4114	4142	28	CATTTCCAGCAAAGCCAAAGCCTCATTAT	58.67931034	17551	4167	4201	34	CAAGAAGTAGACTAAAGCATAAAGATAGAGAAAAG	58.57428571	18	82	38	120	25
7243	4178	4206	28	CTAAAGCATAAAGATAGAGAAAAGGGGCT	57.26551724	17557	4212	4246	34	GCCAGCAGCAACGAGCAAAAGGTGTGAGTAAACTG	66.77428571	18	154	1	155	6
6782	462	490	28	TGCTGTTTCTTCTGTCTCTGCGGTAAGGC	62.92068966	17345	509	543	34	CTTCTTTTTGTCCTTTTTAGGCTCTGTTGGTGGGA	63.26	18	117	63	180	19
6781	461	489	28	TTGCTGTTTCTTCTGTCTCTGCGGTAAGG	61.50689655	17336	491	525	34	TTGAGTTTCATCAGCCTTCTTCTTTTTGTCCTTTT	59.74571429	18	132	62	194	2
6780	460	488	28	TTTGCTGTTTCTTCTGTCTCTGCGGTAAG	60.09310345	17335	490	524	34	CTTGAGTTTCATCAGCCTTCTTCTTTTTGTCCTTT	60.91714286	18	155	47	202	2
6782	462	490	28	TGCTGTTTCTTCTGTCTCTGCGGTAAGGC	62.92068966	17337	492	526	34	TGAGTTTCATCAGCCTTCTTCTTTTTGTCCTTTTT	59.74571429	18	117	89	206	2
6783	463	491	28	GCTGTTTCTTCTGTCTCTGCGGTAAGGCT	62.92068966	17338	493	527	34	GAGTTTCATCAGCCTTCTTCTTTTTGTCCTTTTTA	59.74571429	18	109	101	210	2
6780	460	488	28	TTTGCTGTTTCTTCTGTCTCTGCGGTAAG	60.09310345	17336	491	525	34	TTGAGTTTCATCAGCCTTCTTCTTTTTGTCCTTTT	59.74571429	18	155	62	217	3
6777	457	485	28	CAGTTTGCTGTTTCTTCTGTCTCTGCGGT	61.50689655	17335	490	524	34	CTTGAGTTTCATCAGCCTTCTTCTTTTTGTCCTTT	60.91714286	18	183	47	230	5
6781	461	489	28	TTGCTGTTTCTTCTGTCTCTGCGGTAAGG	61.50689655	17340	495	529	34	GTTTCATCAGCCTTCTTCTTTTTGTCCTTTTTAGG	60.91714286	18	132	98	230	6
6792	472	500	28	TCTGTCTCTGCGGTAAGGCTTGAGTTTCA	61.50689655	17361	525	559	34	TTAGGCTCTGTTGGTGGGAATGTTTTGTATGCGTC	64.43142857	18	8	224	232	25
6792	472	500	28	TCTGTCTCTGCGGTAAGGCTTGAGTTTCA	61.50689655	17360	524	558	34	TTTAGGCTCTGTTGGTGGGAATGTTTTGTATGCGT	63.26	18	8	225	233	24
6791	471	499	28	TTCTGTCTCTGCGGTAAGGCTTGAGTTTC	61.50689655	17356	520	554	34	CCTTTTTAGGCTCTGTTGGTGGGAATGTTTTGTAT	62.08857143	18	7	229	236	21
6792	472	500	28	TCTGTCTCTGCGGTAAGGCTTGAGTTTCA	61.50689655	17358	522	556	34	TTTTTAGGCTCTGTTGGTGGGAATGTTTTGTATGC	62.08857143	18	8	228	236	22
6793	473	501	28	CTGTCTCTGCGGTAAGGCTTGAGTTTCAT	61.50689655	17361	525	559	34	TTAGGCTCTGTTGGTGGGAATGTTTTGTATGCGTC	64.43142857	18	12	224	236	24
6792	472	500	28	TCTGTCTCTGCGGTAAGGCTTGAGTTTCA	61.50689655	17356	520	554	34	CCTTTTTAGGCTCTGTTGGTGGGAATGTTTTGTAT	62.08857143	18	8	229	237	20
6793	473	501	28	CTGTCTCTGCGGTAAGGCTTGAGTTTCAT	61.50689655	17360	524	558	34	TTTAGGCTCTGTTGGTGGGAATGTTTTGTATGCGT	63.26	18	12	225	237	23
6793	473	501	28	CTGTCTCTGCGGTAAGGCTTGAGTTTCAT	61.50689655	17359	523	557	34	TTTTAGGCTCTGTTGGTGGGAATGTTTTGTATGCG	63.26	18	12	227	239	22
6795	475	503	28	GTCTCTGCGGTAAGGCTTGAGTTTCATCA	61.50689655	17350	514	548	34	TTTTGTCCTTTTTAGGCTCTGTTGGTGGGAATGTT	62.08857143	18	16	227	243	11
6797	477	505	28	CTCTGCGGTAAGGCTTGAGTTTCATCAGC	62.92068966	17357	521	555	34	CTTTTTAGGCTCTGTTGGTGGGAATGTTTTGTATG	62.08857143	18	18	229	247	16
6779	459	487	28	GTTTGCTGTTTCTTCTGTCTCTGCGGTAA	60.09310345	17337	492	526	34	TGAGTTTCATCAGCCTTCTTCTTTTTGTCCTTTTT	59.74571429	18	175	89	264	5
6779	459	487	28	GTTTGCTGTTTCTTCTGTCTCTGCGGTAA	60.09310345	17340	495	529	34	GTTTCATCAGCCTTCTTCTTTTTGTCCTTTTTAGG	60.91714286	18	175	98	273	8
6787	467	495	28	TTTCTTCTGTCTCTGCGGTAAGGCTTGAG	61.50689655	17356	520	554	34	CCTTTTTAGGCTCTGTTGGTGGGAATGTTTTGTAT	62.08857143	18	54	229	283	25
6798	489	517	28	GCTTGAGTTTCATCAGCCTTCTTCTTTTT	57.26551724	17365	529	563	34	GCTCTGTTGGTGGGAATGTTTTGTATGCGTCAATA	63.26	18	80	214	294	12
6798	489	517	28	GCTTGAGTTTCATCAGCCTTCTTCTTTTT	57.26551724	17364	528	562	34	GGCTCTGTTGGTGGGAATGTTTTGTATGCGTCAAT	64.43142857	18	80	215	295	11
6799	490	518	28	CTTGAGTTTCATCAGCCTTCTTCTTTTTG	57.26551724	17365	529	563	34	GCTCTGTTGGTGGGAATGTTTTGTATGCGTCAATA	63.26	18	81	214	295	11
6799	490	518	28	CTTGAGTTTCATCAGCCTTCTTCTTTTTG	57.26551724	17356	520	554	34	CCTTTTTAGGCTCTGTTGGTGGGAATGTTTTGTAT	62.08857143	18	81	229	310	2
8846	28423	28451	28	AGGCAATAGTGCGACCACCCTTACGAAGA	62.92068966	19279	28474	28509	35	TATGGTATTCGGCAAGACTATGCTCAGGTCCTACTT	64.44444444	18	2	4	6	23
8847	28424	28452	28	GGCAATAGTGCGACCACCCTTACGAAGAA	62.92068966	19280	28475	28510	35	ATGGTATTCGGCAAGACTATGCTCAGGTCCTACTTC	65.58333333	18	2	4	6	23
7298	4549	4577	28	GCACTGGCTCAGAGTCGTCTTCATCAAAT	61.50689655	18614	4597	4632	35	AACAACAGCCCTTGAGACAACTACAGCAACTGGTCA	65.58333333	18	7	2	9	20
7298	4549	4577	28	GCACTGGCTCAGAGTCGTCTTCATCAAAT	61.50689655	18618	4601	4636	35	ACAGCCCTTGAGACAACTACAGCAACTGGTCATACA	65.58333333	18	7	3	10	24
7099	2849	2877	28	TAAGAAAGCGTTCGTGATGTAGCAACAGT	58.67931034	18542	2879	2914	35	ATTTCTTTAGGCAGGTCCTTGATGTCACAGCGTCCT	65.58333333	18	1	11	12	2
7137	2887	2915	28	AGGCAGGTCCTTGATGTCACAGCGTCCTA	64.33448276	18545	2916	2951	35	GATGGTGTCCAGCAATACGAAGATGTCCACGAAGGA	66.72222222	18	13	1	14	1
7133	2883	2911	28	CTTTAGGCAGGTCCTTGATGTCACAGCGT	62.92068966	18544	2915	2950	35	AGATGGTGTCCAGCAATACGAAGATGTCCACGAAGG	66.72222222	18	23	1	24	4
7133	2883	2911	28	CTTTAGGCAGGTCCTTGATGTCACAGCGT	62.92068966	18545	2916	2951	35	GATGGTGTCCAGCAATACGAAGATGTCCACGAAGGA	66.72222222	18	23	1	24	5
8851	28437	28465	28	CCACCCTTACGAAGAATGGTTTTCAAGCC	61.50689655	19271	28466	28501	35	AGATTCATTATGGTATTCGGCAAGACTATGCTCAGG	63.30555556	18	22	2	24	1
8851	28437	28465	28	CCACCCTTACGAAGAATGGTTTTCAAGCC	61.50689655	19275	28470	28505	35	TCATTATGGTATTCGGCAAGACTATGCTCAGGTCCT	64.44444444	18	22	2	24	5
8851	28437	28465	28	CCACCCTTACGAAGAATGGTTTTCAAGCC	61.50689655	19278	28473	28508	35	TTATGGTATTCGGCAAGACTATGCTCAGGTCCTACT	64.44444444	18	22	3	25	8
8610	26647	26675	28	GATTGTCCTCACTGCCGTCTTGTTGACCA	62.92068966	19156	26678	26713	35	AGTTTGTTGACTATCATCATCTAACCAATCTTCTTC	59.88888889	18	19	7	26	3
8610	26647	26675	28	GATTGTCCTCACTGCCGTCTTGTTGACCA	62.92068966	19157	26679	26714	35	GTTTGTTGACTATCATCATCTAACCAATCTTCTTCT	59.88888889	18	19	7	26	4
8610	26647	26675	28	GATTGTCCTCACTGCCGTCTTGTTGACCA	62.92068966	19158	26680	26715	35	TTTGTTGACTATCATCATCTAACCAATCTTCTTCTT	58.75	18	19	7	26	5
8698	26945	26973	28	ATCTAAATCAATGCCCAGTGGTGTAAGTA	57.26551724	19208	26996	27031	35	TTTTATGACAGCATCTGCCACAACACAGGCGAACTC	65.58333333	18	10	16	26	23
8851	28437	28465	28	CCACCCTTACGAAGAATGGTTTTCAAGCC	61.50689655	19279	28474	28509	35	TATGGTATTCGGCAAGACTATGCTCAGGTCCTACTT	64.44444444	18	22	4	26	9
8851	28437	28465	28	CCACCCTTACGAAGAATGGTTTTCAAGCC	61.50689655	19280	28475	28510	35	ATGGTATTCGGCAAGACTATGCTCAGGTCCTACTTC	65.58333333	18	22	4	26	10
8852	28438	28466	28	CACCCTTACGAAGAATGGTTTTCAAGCCA	60.09310345	19276	28471	28506	35	CATTATGGTATTCGGCAAGACTATGCTCAGGTCCTA	64.44444444	18	25	2	27	5
7129	2879	2907	28	ATTTCTTTAGGCAGGTCCTTGATGTCACA	58.67931034	18543	2914	2949	35	TAGATGGTGTCCAGCAATACGAAGATGTCCACGAAG	65.58333333	18	27	1	28	7
8610	26647	26675	28	GATTGTCCTCACTGCCGTCTTGTTGACCA	62.92068966	19160	26682	26717	35	TGTTGACTATCATCATCTAACCAATCTTCTTCTTGC	61.02777778	18	19	9	28	7
8852	28438	28466	28	CACCCTTACGAAGAATGGTTTTCAAGCCA	60.09310345	19272	28467	28502	35	GATTCATTATGGTATTCGGCAAGACTATGCTCAGGT	63.30555556	18	25	3	28	1
8699	26946	26974	28	TCTAAATCAATGCCCAGTGGTGTAAGTAA	57.26551724	19206	26994	27029	35	GTTTTTATGACAGCATCTGCCACAACACAGGCGAAC	65.58333333	18	8	21	29	20
8852	28438	28466	28	CACCCTTACGAAGAATGGTTTTCAAGCCA	60.09310345	19279	28474	28509	35	TATGGTATTCGGCAAGACTATGCTCAGGTCCTACTT	64.44444444	18	25	4	29	8
7130	2880	2908	28	TTTCTTTAGGCAGGTCCTTGATGTCACAG	60.09310345	18544	2915	2950	35	AGATGGTGTCCAGCAATACGAAGATGTCCACGAAGG	66.72222222	18	29	1	30	7
7132	2882	2910	28	TCTTTAGGCAGGTCCTTGATGTCACAGCG	62.92068966	18543	2914	2949	35	TAGATGGTGTCCAGCAATACGAAGATGTCCACGAAG	65.58333333	18	29	1	30	4
7132	2882	2910	28	TCTTTAGGCAGGTCCTTGATGTCACAGCG	62.92068966	18544	2915	2950	35	AGATGGTGTCCAGCAATACGAAGATGTCCACGAAGG	66.72222222	18	29	1	30	5
7132	2882	2910	28	TCTTTAGGCAGGTCCTTGATGTCACAGCG	62.92068966	18546	2917	2952	35	ATGGTGTCCAGCAATACGAAGATGTCCACGAAGGAT	65.58333333	18	29	1	30	7
7946	15751	15779	28	TAATAAGAATCTACAACAGGAACTCCACT	55.85172414	18875	15797	15832	35	TGAAATCACCGAAATCATACCAGTTACCATTGAGAT	61.02777778	18	26	4	30	18
7131	2881	2909	28	TTCTTTAGGCAGGTCCTTGATGTCACAGC	61.50689655	18544	2915	2950	35	AGATGGTGTCCAGCAATACGAAGATGTCCACGAAGG	66.72222222	18	30	1	31	6
7131	2881	2909	28	TTCTTTAGGCAGGTCCTTGATGTCACAGC	61.50689655	18545	2916	2951	35	GATGGTGTCCAGCAATACGAAGATGTCCACGAAGGA	66.72222222	18	30	1	31	7
8221	19861	19889	28	CTGAGGTGATAGAGGTTTGTGGTGGTTGG	62.92068966	19001	19904	19939	35	ACCTGAGTTACTGAAGTCATTGAGAGCCTTTGCGAG	65.58333333	18	14	17	31	15
8699	26946	26974	28	TCTAAATCAATGCCCAGTGGTGTAAGTAA	57.26551724	19202	26990	27025	35	CAAAGTTTTTATGACAGCATCTGCCACAACACAGGC	64.44444444	18	8	23	31	16
8853	28439	28467	28	ACCCTTACGAAGAATGGTTTTCAAGCCAG	60.09310345	19273	28468	28503	35	ATTCATTATGGTATTCGGCAAGACTATGCTCAGGTC	63.30555556	18	29	2	31	1
8853	28439	28467	28	ACCCTTACGAAGAATGGTTTTCAAGCCAG	60.09310345	19274	28469	28504	35	TTCATTATGGTATTCGGCAAGACTATGCTCAGGTCC	64.44444444	18	29	2	31	2
8854	28440	28468	28	CCCTTACGAAGAATGGTTTTCAAGCCAGA	60.09310345	19274	28469	28504	35	TTCATTATGGTATTCGGCAAGACTATGCTCAGGTCC	64.44444444	18	29	2	31	1
8854	28440	28468	28	CCCTTACGAAGAATGGTTTTCAAGCCAGA	60.09310345	19275	28470	28505	35	TCATTATGGTATTCGGCAAGACTATGCTCAGGTCCT	64.44444444	18	29	2	31	2
8854	28440	28468	28	CCCTTACGAAGAATGGTTTTCAAGCCAGA	60.09310345	19276	28471	28506	35	CATTATGGTATTCGGCAAGACTATGCTCAGGTCCTA	64.44444444	18	29	2	31	3
8698	26945	26973	28	ATCTAAATCAATGCCCAGTGGTGTAAGTA	57.26551724	19205	26993	27028	35	AGTTTTTATGACAGCATCTGCCACAACACAGGCGAA	64.44444444	18	10	22	32	20
8853	28439	28467	28	ACCCTTACGAAGAATGGTTTTCAAGCCAG	60.09310345	19278	28473	28508	35	TTATGGTATTCGGCAAGACTATGCTCAGGTCCTACT	64.44444444	18	29	3	32	6
8698	26945	26973	28	ATCTAAATCAATGCCCAGTGGTGTAAGTA	57.26551724	19202	26990	27025	35	CAAAGTTTTTATGACAGCATCTGCCACAACACAGGC	64.44444444	18	10	23	33	17
8853	28439	28467	28	ACCCTTACGAAGAATGGTTTTCAAGCCAG	60.09310345	19280	28475	28510	35	ATGGTATTCGGCAAGACTATGCTCAGGTCCTACTTC	65.58333333	18	29	4	33	8
8854	28440	28468	28	CCCTTACGAAGAATGGTTTTCAAGCCAGA	60.09310345	19279	28474	28509	35	TATGGTATTCGGCAAGACTATGCTCAGGTCCTACTT	64.44444444	18	29	4	33	6
8855	28441	28469	28	CCTTACGAAGAATGGTTTTCAAGCCAGAT	58.67931034	19275	28470	28505	35	TCATTATGGTATTCGGCAAGACTATGCTCAGGTCCT	64.44444444	18	31	2	33	1
7125	2875	2903	28	AGTGATTTCTTTAGGCAGGTCCTTGATGT	58.67931034	18543	2914	2949	35	TAGATGGTGTCCAGCAATACGAAGATGTCCACGAAG	65.58333333	18	33	1	34	11
7125	2875	2903	28	AGTGATTTCTTTAGGCAGGTCCTTGATGT	58.67931034	18545	2916	2951	35	GATGGTGTCCAGCAATACGAAGATGTCCACGAAGGA	66.72222222	18	33	1	34	13
7126	2876	2904	28	GTGATTTCTTTAGGCAGGTCCTTGATGTC	60.09310345	18546	2917	2952	35	ATGGTGTCCAGCAATACGAAGATGTCCACGAAGGAT	65.58333333	18	33	1	34	13
8672	26896	26924	28	TAAACTCACCAGACTCATCAAATAAGTAG	55.85172414	19200	26928	26963	35	GTAGCCATACTCCACTCATCTAAATCAATGCCCAGT	64.44444444	18	28	6	34	4
8697	26944	26972	28	CATCTAAATCAATGCCCAGTGGTGTAAGT	58.67931034	19202	26990	27025	35	CAAAGTTTTTATGACAGCATCTGCCACAACACAGGC	64.44444444	18	11	23	34	18
8855	28441	28469	28	CCTTACGAAGAATGGTTTTCAAGCCAGAT	58.67931034	19277	28472	28507	35	ATTATGGTATTCGGCAAGACTATGCTCAGGTCCTAC	64.44444444	18	31	3	34	3
8222	19862	19890	28	TGAGGTGATAGAGGTTTGTGGTGGTTGGT	61.50689655	18997	19900	19935	35	CAGAACCTGAGTTACTGAAGTCATTGAGAGCCTTTG	64.44444444	18	16	19	35	10
8222	19862	19890	28	TGAGGTGATAGAGGTTTGTGGTGGTTGGT	61.50689655	18998	19901	19936	35	AGAACCTGAGTTACTGAAGTCATTGAGAGCCTTTGC	64.44444444	18	16	19	35	11
8222	19862	19890	28	TGAGGTGATAGAGGTTTGTGGTGGTTGGT	61.50689655	18999	19902	19937	35	GAACCTGAGTTACTGAAGTCATTGAGAGCCTTTGCG	65.58333333	18	16	19	35	12
8458	23427	23455	28	ACTTCGGTAGTTTTCACATTACACTCAAG	57.26551724	19090	23473	23508	35	TAGGATTTTCCACTACTTCTTCAGAGACTGGTTTTA	61.02777778	18	17	18	35	18
8695	26942	26970	28	CTCATCTAAATCAATGCCCAGTGGTGTAA	58.67931034	19202	26990	27025	35	CAAAGTTTTTATGACAGCATCTGCCACAACACAGGC	64.44444444	18	12	23	35	20
8697	26944	26972	28	CATCTAAATCAATGCCCAGTGGTGTAAGT	58.67931034	19204	26992	27027	35	AAGTTTTTATGACAGCATCTGCCACAACACAGGCGA	64.44444444	18	11	24	35	20
8855	28441	28469	28	CCTTACGAAGAATGGTTTTCAAGCCAGAT	58.67931034	19280	28475	28510	35	ATGGTATTCGGCAAGACTATGCTCAGGTCCTACTTC	65.58333333	18	31	4	35	6
8696	26943	26971	28	TCATCTAAATCAATGCCCAGTGGTGTAAG	58.67931034	19203	26991	27026	35	AAAGTTTTTATGACAGCATCTGCCACAACACAGGCG	64.44444444	18	12	24	36	20
8673	26897	26925	28	AAACTCACCAGACTCATCAAATAAGTAGT	55.85172414	19199	26927	26962	35	TGTAGCCATACTCCACTCATCTAAATCAATGCCCAG	64.44444444	18	33	4	37	2
7124	2874	2902	28	CAGTGATTTCTTTAGGCAGGTCCTTGATG	60.09310345	18544	2915	2950	35	AGATGGTGTCCAGCAATACGAAGATGTCCACGAAGG	66.72222222	18	39	1	40	13
8694	26941	26969	28	ACTCATCTAAATCAATGCCCAGTGGTGTA	58.67931034	19201	26989	27024	35	GCAAAGTTTTTATGACAGCATCTGCCACAACACAGG	64.44444444	18	18	22	40	20
8611	26648	26676	28	ATTGTCCTCACTGCCGTCTTGTTGACCAA	61.50689655	19165	26687	26722	35	ACTATCATCATCTAACCAATCTTCTTCTTGCTCTTC	61.02777778	18	15	26	41	11
7123	2873	2901	28	ACAGTGATTTCTTTAGGCAGGTCCTTGAT	58.67931034	18543	2914	2949	35	TAGATGGTGTCCAGCAATACGAAGATGTCCACGAAG	65.58333333	18	41	1	42	13
8856	28442	28470	28	CTTACGAAGAATGGTTTTCAAGCCAGATT	57.26551724	19277	28472	28507	35	ATTATGGTATTCGGCAAGACTATGCTCAGGTCCTAC	64.44444444	18	40	3	43	2
8609	26646	26674	28	TGATTGTCCTCACTGCCGTCTTGTTGACC	62.92068966	19157	26679	26714	35	GTTTGTTGACTATCATCATCTAACCAATCTTCTTCT	59.88888889	18	37	7	44	5
8611	26648	26676	28	ATTGTCCTCACTGCCGTCTTGTTGACCAA	61.50689655	19166	26688	26723	35	CTATCATCATCTAACCAATCTTCTTCTTGCTCTTCT	61.02777778	18	15	29	44	12
8856	28442	28470	28	CTTACGAAGAATGGTTTTCAAGCCAGATT	57.26551724	19279	28474	28509	35	TATGGTATTCGGCAAGACTATGCTCAGGTCCTACTT	64.44444444	18	40	4	44	4
7113	2863	2891	28	TGATGTAGCAACAGTGATTTCTTTAGGCA	57.26551724	18544	2915	2950	35	AGATGGTGTCCAGCAATACGAAGATGTCCACGAAGG	66.72222222	18	44	1	45	24
8610	26647	26675	28	GATTGTCCTCACTGCCGTCTTGTTGACCA	62.92068966	19165	26687	26722	35	ACTATCATCATCTAACCAATCTTCTTCTTGCTCTTC	61.02777778	18	19	26	45	12
8028	17668	17696	28	ATTCAGATTTAGCCACATTCAAAGACTTC	55.85172414	18898	17709	17744	35	AGAACAACTTCAGAATCACCATTAGCAACAGCCTGC	64.44444444	18	40	6	46	13
8392	22087	22115	28	GAGAATGTCTTTCATAAGTCTTTTGACCA	55.85172414	19067	22139	22174	35	GGAACCATTCTTCACTGTAACACTATCAACGATGTA	62.16666667	18	40	6	46	24
8609	26646	26674	28	TGATTGTCCTCACTGCCGTCTTGTTGACC	62.92068966	19161	26683	26718	35	GTTGACTATCATCATCTAACCAATCTTCTTCTTGCT	61.02777778	18	37	9	46	9
8390	22085	22113	28	GAGAGAATGTCTTTCATAAGTCTTTTGAC	55.85172414	19066	22138	22173	35	TGGAACCATTCTTCACTGTAACACTATCAACGATGT	62.16666667	18	42	6	48	25
8608	26645	26673	28	CTGATTGTCCTCACTGCCGTCTTGTTGAC	62.92068966	19157	26679	26714	35	GTTTGTTGACTATCATCATCTAACCAATCTTCTTCT	59.88888889	18	41	7	48	6
7122	2872	2900	28	AACAGTGATTTCTTTAGGCAGGTCCTTGA	58.67931034	18544	2915	2950	35	AGATGGTGTCCAGCAATACGAAGATGTCCACGAAGG	66.72222222	18	48	1	49	15
7122	2872	2900	28	AACAGTGATTTCTTTAGGCAGGTCCTTGA	58.67931034	18546	2917	2952	35	ATGGTGTCCAGCAATACGAAGATGTCCACGAAGGAT	65.58333333	18	48	1	49	17
8609	26646	26674	28	TGATTGTCCTCACTGCCGTCTTGTTGACC	62.92068966	19163	26685	26720	35	TGACTATCATCATCTAACCAATCTTCTTCTTGCTCT	61.02777778	18	37	12	49	11
8391	22086	22114	28	AGAGAATGTCTTTCATAAGTCTTTTGACC	55.85172414	19066	22138	22173	35	TGGAACCATTCTTCACTGTAACACTATCAACGATGT	62.16666667	18	44	6	50	24
8391	22086	22114	28	AGAGAATGTCTTTCATAAGTCTTTTGACC	55.85172414	19067	22139	22174	35	GGAACCATTCTTCACTGTAACACTATCAACGATGTA	62.16666667	18	44	6	50	25
8608	26645	26673	28	CTGATTGTCCTCACTGCCGTCTTGTTGAC	62.92068966	19162	26684	26719	35	TTGACTATCATCATCTAACCAATCTTCTTCTTGCTC	61.02777778	18	41	9	50	11
8394	22089	22117	28	GAATGTCTTTCATAAGTCTTTTGACCAGC	57.26551724	19066	22138	22173	35	TGGAACCATTCTTCACTGTAACACTATCAACGATGT	62.16666667	18	46	6	52	21
8394	22089	22117	28	GAATGTCTTTCATAAGTCTTTTGACCAGC	57.26551724	19068	22140	22175	35	GAACCATTCTTCACTGTAACACTATCAACGATGTAA	61.02777778	18	46	6	52	23
8394	22089	22117	28	GAATGTCTTTCATAAGTCTTTTGACCAGC	57.26551724	19069	22141	22176	35	AACCATTCTTCACTGTAACACTATCAACGATGTAAG	61.02777778	18	46	6	52	24
7115	2865	2893	28	ATGTAGCAACAGTGATTTCTTTAGGCAGG	58.67931034	18545	2916	2951	35	GATGGTGTCCAGCAATACGAAGATGTCCACGAAGGA	66.72222222	18	52	1	53	23
8393	22088	22116	28	AGAATGTCTTTCATAAGTCTTTTGACCAG	55.85172414	19066	22138	22173	35	TGGAACCATTCTTCACTGTAACACTATCAACGATGT	62.16666667	18	47	6	53	22
8393	22088	22116	28	AGAATGTCTTTCATAAGTCTTTTGACCAG	55.85172414	19067	22139	22174	35	GGAACCATTCTTCACTGTAACACTATCAACGATGTA	62.16666667	18	47	6	53	23
8608	26645	26673	28	CTGATTGTCCTCACTGCCGTCTTGTTGAC	62.92068966	19163	26685	26720	35	TGACTATCATCATCTAACCAATCTTCTTCTTGCTCT	61.02777778	18	41	12	53	12
8606	26643	26671	28	GTCTGATTGTCCTCACTGCCGTCTTGTTG	62.92068966	19155	26677	26712	35	CAGTTTGTTGACTATCATCATCTAACCAATCTTCTT	59.88888889	18	47	7	54	6
8606	26643	26671	28	GTCTGATTGTCCTCACTGCCGTCTTGTTG	62.92068966	19158	26680	26715	35	TTTGTTGACTATCATCATCTAACCAATCTTCTTCTT	58.75	18	47	7	54	9
7114	2864	2892	28	GATGTAGCAACAGTGATTTCTTTAGGCAG	58.67931034	18544	2915	2950	35	AGATGGTGTCCAGCAATACGAAGATGTCCACGAAGG	66.72222222	18	54	1	55	23
8606	26643	26671	28	GTCTGATTGTCCTCACTGCCGTCTTGTTG	62.92068966	19161	26683	26718	35	GTTGACTATCATCATCTAACCAATCTTCTTCTTGCT	61.02777778	18	47	9	56	12
8606	26643	26671	28	GTCTGATTGTCCTCACTGCCGTCTTGTTG	62.92068966	19162	26684	26719	35	TTGACTATCATCATCTAACCAATCTTCTTCTTGCTC	61.02777778	18	47	9	56	13
8607	26644	26672	28	TCTGATTGTCCTCACTGCCGTCTTGTTGA	61.50689655	19164	26686	26721	35	GACTATCATCATCTAACCAATCTTCTTCTTGCTCTT	61.02777778	18	46	15	61	14
8611	26648	26676	28	ATTGTCCTCACTGCCGTCTTGTTGACCAA	61.50689655	19168	26690	26725	35	ATCATCATCTAACCAATCTTCTTCTTGCTCTTCTTC	61.02777778	18	15	46	61	14
8605	26642	26670	28	TGTCTGATTGTCCTCACTGCCGTCTTGTT	61.50689655	19157	26679	26714	35	GTTTGTTGACTATCATCATCTAACCAATCTTCTTCT	59.88888889	18	55	7	62	9
8609	26646	26674	28	TGATTGTCCTCACTGCCGTCTTGTTGACC	62.92068966	19166	26688	26723	35	CTATCATCATCTAACCAATCTTCTTCTTGCTCTTCT	61.02777778	18	37	29	66	14
8669	26852	26880	28	CTCATCTGGAGGGTAGAAAGAACAATACA	58.67931034	19195	26898	26933	35	AACTCACCAGACTCATCAAATAAGTAGTATGTAGCC	62.16666667	18	57	9	66	18
8611	26648	26676	28	ATTGTCCTCACTGCCGTCTTGTTGACCAA	61.50689655	19170	26692	26727	35	CATCATCTAACCAATCTTCTTCTTGCTCTTCTTCAG	62.16666667	18	15	52	67	16
8607	26644	26672	28	TCTGATTGTCCTCACTGCCGTCTTGTTGA	61.50689655	19165	26687	26722	35	ACTATCATCATCTAACCAATCTTCTTCTTGCTCTTC	61.02777778	18	46	26	72	15
8610	26647	26675	28	GATTGTCCTCACTGCCGTCTTGTTGACCA	62.92068966	19172	26694	26729	35	TCATCTAACCAATCTTCTTCTTGCTCTTCTTCAGGT	62.16666667	18	19	53	72	19
8605	26642	26670	28	TGTCTGATTGTCCTCACTGCCGTCTTGTT	61.50689655	19165	26687	26722	35	ACTATCATCATCTAACCAATCTTCTTCTTGCTCTTC	61.02777778	18	55	26	81	17
8600	26637	26665	28	GTAGTTGTCTGATTGTCCTCACTGCCGTC	62.92068966	19166	26688	26723	35	CTATCATCATCTAACCAATCTTCTTCTTGCTCTTCT	61.02777778	18	54	29	83	23
8602	26639	26667	28	AGTTGTCTGATTGTCCTCACTGCCGTCTT	61.50689655	19166	26688	26723	35	CTATCATCATCTAACCAATCTTCTTCTTGCTCTTCT	61.02777778	18	54	29	83	21
8601	26638	26666	28	TAGTTGTCTGATTGTCCTCACTGCCGTCT	61.50689655	19167	26689	26724	35	TATCATCATCTAACCAATCTTCTTCTTGCTCTTCTT	59.88888889	18	53	37	90	23
8603	26640	26668	28	GTTGTCTGATTGTCCTCACTGCCGTCTTG	62.92068966	19166	26688	26723	35	CTATCATCATCTAACCAATCTTCTTCTTGCTCTTCT	61.02777778	18	61	29	90	20
8605	26642	26670	28	TGTCTGATTGTCCTCACTGCCGTCTTGTT	61.50689655	19167	26689	26724	35	TATCATCATCTAACCAATCTTCTTCTTGCTCTTCTT	59.88888889	18	55	37	92	19
8606	26643	26671	28	GTCTGATTGTCCTCACTGCCGTCTTGTTG	62.92068966	19168	26690	26725	35	ATCATCATCTAACCAATCTTCTTCTTGCTCTTCTTC	61.02777778	18	47	46	93	19
7231	4117	4145	28	TTCCAGCAAAGCCAAAGCCTCATTATTAT	57.26551724	18596	4168	4203	35	AAGAAGTAGACTAAAGCATAAAGATAGAGAAAAGGG	59.88888889	18	53	43	96	23
8604	26641	26669	28	TTGTCTGATTGTCCTCACTGCCGTCTTGT	61.50689655	19167	26689	26724	35	TATCATCATCTAACCAATCTTCTTCTTGCTCTTCTT	59.88888889	18	59	37	96	20
8607	26644	26672	28	TCTGATTGTCCTCACTGCCGTCTTGTTGA	61.50689655	19169	26691	26726	35	TCATCATCTAACCAATCTTCTTCTTGCTCTTCTTCA	61.02777778	18	46	50	96	19
7231	4117	4145	28	TTCCAGCAAAGCCAAAGCCTCATTATTAT	57.26551724	18597	4169	4204	35	AGAAGTAGACTAAAGCATAAAGATAGAGAAAAGGGG	61.02777778	18	53	45	98	24
7619	9324	9352	28	CACTTTGACAACCTTAGAAACTACAGATA	55.85172414	18746	9373	9408	35	TCAACAAAATCATCAAGTAATAAATCAATAACAGAA	55.33333333	18	25	75	100	21
7232	4118	4146	28	TCCAGCAAAGCCAAAGCCTCATTATTATT	57.26551724	18594	4166	4201	35	GCAAGAAGTAGACTAAAGCATAAAGATAGAGAAAAG	59.88888889	18	61	40	101	20
8605	26642	26670	28	TGTCTGATTGTCCTCACTGCCGTCTTGTT	61.50689655	19168	26690	26725	35	ATCATCATCTAACCAATCTTCTTCTTGCTCTTCTTC	61.02777778	18	55	46	101	20
8601	26638	26666	28	TAGTTGTCTGATTGTCCTCACTGCCGTCT	61.50689655	19169	26691	26726	35	TCATCATCTAACCAATCTTCTTCTTGCTCTTCTTCA	61.02777778	18	53	50	103	25
7619	9324	9352	28	CACTTTGACAACCTTAGAAACTACAGATA	55.85172414	18748	9375	9410	35	AACAAAATCATCAAGTAATAAATCAATAACAGAACA	55.33333333	18	25	80	105	23
8604	26641	26669	28	TTGTCTGATTGTCCTCACTGCCGTCTTGT	61.50689655	19168	26690	26725	35	ATCATCATCTAACCAATCTTCTTCTTGCTCTTCTTC	61.02777778	18	59	46	105	21
8605	26642	26670	28	TGTCTGATTGTCCTCACTGCCGTCTTGTT	61.50689655	19170	26692	26727	35	CATCATCTAACCAATCTTCTTCTTGCTCTTCTTCAG	62.16666667	18	55	52	107	22
8605	26642	26670	28	TGTCTGATTGTCCTCACTGCCGTCTTGTT	61.50689655	19172	26694	26729	35	TCATCTAACCAATCTTCTTCTTGCTCTTCTTCAGGT	62.16666667	18	55	53	108	24
8604	26641	26669	28	TTGTCTGATTGTCCTCACTGCCGTCTTGT	61.50689655	19171	26693	26728	35	ATCATCTAACCAATCTTCTTCTTGCTCTTCTTCAGG	62.16666667	18	59	53	112	24
8603	26640	26668	28	GTTGTCTGATTGTCCTCACTGCCGTCTTG	62.92068966	19170	26692	26727	35	CATCATCTAACCAATCTTCTTCTTGCTCTTCTTCAG	62.16666667	18	61	52	113	24
7229	4115	4143	28	ATTTCCAGCAAAGCCAAAGCCTCATTATT	57.26551724	18596	4168	4203	35	AAGAAGTAGACTAAAGCATAAAGATAGAGAAAAGGG	59.88888889	18	76	43	119	25
7228	4114	4142	28	CATTTCCAGCAAAGCCAAAGCCTCATTAT	58.67931034	18594	4166	4201	35	GCAAGAAGTAGACTAAAGCATAAAGATAGAGAAAAG	59.88888889	18	82	40	122	24
7228	4114	4142	28	CATTTCCAGCAAAGCCAAAGCCTCATTAT	58.67931034	18595	4167	4202	35	CAAGAAGTAGACTAAAGCATAAAGATAGAGAAAAGG	59.88888889	18	82	40	122	25
7243	4178	4206	28	CTAAAGCATAAAGATAGAGAAAAGGGGCT	57.26551724	18600	4212	4247	35	GCCAGCAGCAACGAGCAAAAGGTGTGAGTAAACTGT	66.72222222	18	154	3	157	6
6782	462	490	28	TGCTGTTTCTTCTGTCTCTGCGGTAAGGC	62.92068966	18420	509	544	35	CTTCTTTTTGTCCTTTTTAGGCTCTGTTGGTGGGAA	63.30555556	18	117	64	181	19
6783	463	491	28	GCTGTTTCTTCTGTCTCTGCGGTAAGGCT	62.92068966	18414	493	528	35	GAGTTTCATCAGCCTTCTTCTTTTTGTCCTTTTTAG	61.02777778	18	109	104	213	2
6782	462	490	28	TGCTGTTTCTTCTGTCTCTGCGGTAAGGC	62.92068966	18413	492	527	35	TGAGTTTCATCAGCCTTCTTCTTTTTGTCCTTTTTA	59.88888889	18	117	101	218	2
6780	460	488	28	TTTGCTGTTTCTTCTGTCTCTGCGGTAAG	60.09310345	18411	490	525	35	CTTGAGTTTCATCAGCCTTCTTCTTTTTGTCCTTTT	61.02777778	18	155	64	219	2
6781	461	489	28	TTGCTGTTTCTTCTGTCTCTGCGGTAAGG	61.50689655	18412	491	526	35	TTGAGTTTCATCAGCCTTCTTCTTTTTGTCCTTTTT	59.88888889	18	132	89	221	2
6792	472	500	28	TCTGTCTCTGCGGTAAGGCTTGAGTTTCA	61.50689655	18435	524	559	35	TTTAGGCTCTGTTGGTGGGAATGTTTTGTATGCGTC	64.44444444	18	8	225	233	24
6792	472	500	28	TCTGTCTCTGCGGTAAGGCTTGAGTTTCA	61.50689655	18434	523	558	35	TTTTAGGCTCTGTTGGTGGGAATGTTTTGTATGCGT	63.30555556	18	8	227	235	23
6792	472	500	28	TCTGTCTCTGCGGTAAGGCTTGAGTTTCA	61.50689655	18433	522	557	35	TTTTTAGGCTCTGTTGGTGGGAATGTTTTGTATGCG	63.30555556	18	8	228	236	22
6793	473	501	28	CTGTCTCTGCGGTAAGGCTTGAGTTTCAT	61.50689655	18435	524	559	35	TTTAGGCTCTGTTGGTGGGAATGTTTTGTATGCGTC	64.44444444	18	12	225	237	23
6791	471	499	28	TTCTGTCTCTGCGGTAAGGCTTGAGTTTC	61.50689655	18431	520	555	35	CCTTTTTAGGCTCTGTTGGTGGGAATGTTTTGTATG	63.30555556	18	7	232	239	21
6792	472	500	28	TCTGTCTCTGCGGTAAGGCTTGAGTTTCA	61.50689655	18431	520	555	35	CCTTTTTAGGCTCTGTTGGTGGGAATGTTTTGTATG	63.30555556	18	8	232	240	20
6795	475	503	28	GTCTCTGCGGTAAGGCTTGAGTTTCATCA	61.50689655	18437	526	561	35	TAGGCTCTGTTGGTGGGAATGTTTTGTATGCGTCAA	64.44444444	18	16	225	241	23
6797	477	505	28	CTCTGCGGTAAGGCTTGAGTTTCATCAGC	62.92068966	18437	526	561	35	TAGGCTCTGTTGGTGGGAATGTTTTGTATGCGTCAA	64.44444444	18	18	225	243	21
6780	460	488	28	TTTGCTGTTTCTTCTGTCTCTGCGGTAAG	60.09310345	18412	491	526	35	TTGAGTTTCATCAGCCTTCTTCTTTTTGTCCTTTTT	59.88888889	18	155	89	244	3
6795	475	503	28	GTCTCTGCGGTAAGGCTTGAGTTTCATCA	61.50689655	18425	514	549	35	TTTTGTCCTTTTTAGGCTCTGTTGGTGGGAATGTTT	62.16666667	18	16	228	244	11
6777	457	485	28	CAGTTTGCTGTTTCTTCTGTCTCTGCGGT	61.50689655	18411	490	525	35	CTTGAGTTTCATCAGCCTTCTTCTTTTTGTCCTTTT	61.02777778	18	183	64	247	5
6797	477	505	28	CTCTGCGGTAAGGCTTGAGTTTCATCAGC	62.92068966	18432	521	556	35	CTTTTTAGGCTCTGTTGGTGGGAATGTTTTGTATGC	63.30555556	18	18	229	247	16
6796	476	504	28	TCTCTGCGGTAAGGCTTGAGTTTCATCAG	61.50689655	18431	520	555	35	CCTTTTTAGGCTCTGTTGGTGGGAATGTTTTGTATG	63.30555556	18	17	232	249	16
6779	459	487	28	GTTTGCTGTTTCTTCTGTCTCTGCGGTAA	60.09310345	18413	492	527	35	TGAGTTTCATCAGCCTTCTTCTTTTTGTCCTTTTTA	59.88888889	18	175	101	276	5
6798	489	517	28	GCTTGAGTTTCATCAGCCTTCTTCTTTTT	57.26551724	18439	528	563	35	GGCTCTGTTGGTGGGAATGTTTTGTATGCGTCAATA	64.44444444	18	80	215	295	11
6799	490	518	28	CTTGAGTTTCATCAGCCTTCTTCTTTTTG	57.26551724	18431	520	555	35	CCTTTTTAGGCTCTGTTGGTGGGAATGTTTTGTATG	63.30555556	18	81	232	313	2
8846	28423	28451	28	AGGCAATAGTGCGACCACCCTTACGAAGA	62.92068966	20059	28474	28510	36	TATGGTATTCGGCAAGACTATGCTCAGGTCCTACTTC	65.56486486	18	2	4	6	23
7298	4549	4577	28	GCACTGGCTCAGAGTCGTCTTCATCAAAT	61.50689655	19500	4597	4633	36	AACAACAGCCCTTGAGACAACTACAGCAACTGGTCAT	65.56486486	18	7	2	9	20
7298	4549	4577	28	GCACTGGCTCAGAGTCGTCTTCATCAAAT	61.50689655	19504	4601	4637	36	ACAGCCCTTGAGACAACTACAGCAACTGGTCATACAG	66.67297297	18	7	3	10	24
7137	2887	2915	28	AGGCAGGTCCTTGATGTCACAGCGTCCTA	64.33448276	19442	2916	2952	36	GATGGTGTCCAGCAATACGAAGATGTCCACGAAGGAT	66.67297297	18	13	1	14	1
7134	2884	2912	28	TTTAGGCAGGTCCTTGATGTCACAGCGTC	62.92068966	19440	2914	2950	36	TAGATGGTGTCCAGCAATACGAAGATGTCCACGAAGG	66.67297297	18	14	1	15	2
7136	2886	2914	28	TAGGCAGGTCCTTGATGTCACAGCGTCCT	64.33448276	19441	2915	2951	36	AGATGGTGTCCAGCAATACGAAGATGTCCACGAAGGA	66.67297297	18	14	1	15	1
7135	2885	2913	28	TTAGGCAGGTCCTTGATGTCACAGCGTCC	64.33448276	19441	2915	2951	36	AGATGGTGTCCAGCAATACGAAGATGTCCACGAAGGA	66.67297297	18	15	1	16	2
7133	2883	2911	28	CTTTAGGCAGGTCCTTGATGTCACAGCGT	62.92068966	19442	2916	2952	36	GATGGTGTCCAGCAATACGAAGATGTCCACGAAGGAT	66.67297297	18	23	1	24	5
8851	28437	28465	28	CCACCCTTACGAAGAATGGTTTTCAAGCC	61.50689655	20055	28470	28506	36	TCATTATGGTATTCGGCAAGACTATGCTCAGGTCCTA	64.45675676	18	22	2	24	5
8851	28437	28465	28	CCACCCTTACGAAGAATGGTTTTCAAGCC	61.50689655	20051	28466	28502	36	AGATTCATTATGGTATTCGGCAAGACTATGCTCAGGT	63.34864865	18	22	3	25	1
8610	26647	26675	28	GATTGTCCTCACTGCCGTCTTGTTGACCA	62.92068966	19951	26678	26714	36	AGTTTGTTGACTATCATCATCTAACCAATCTTCTTCT	60.02432432	18	19	7	26	3
8610	26647	26675	28	GATTGTCCTCACTGCCGTCTTGTTGACCA	62.92068966	19952	26679	26715	36	GTTTGTTGACTATCATCATCTAACCAATCTTCTTCTT	60.02432432	18	19	7	26	4
8851	28437	28465	28	CCACCCTTACGAAGAATGGTTTTCAAGCC	61.50689655	20058	28473	28509	36	TTATGGTATTCGGCAAGACTATGCTCAGGTCCTACTT	64.45675676	18	22	4	26	8
8851	28437	28465	28	CCACCCTTACGAAGAATGGTTTTCAAGCC	61.50689655	20059	28474	28510	36	TATGGTATTCGGCAAGACTATGCTCAGGTCCTACTTC	65.56486486	18	22	4	26	9
8610	26647	26675	28	GATTGTCCTCACTGCCGTCTTGTTGACCA	62.92068966	19953	26680	26716	36	TTTGTTGACTATCATCATCTAACCAATCTTCTTCTTG	60.02432432	18	19	8	27	5
7129	2879	2907	28	ATTTCTTTAGGCAGGTCCTTGATGTCACA	58.67931034	19440	2914	2950	36	TAGATGGTGTCCAGCAATACGAAGATGTCCACGAAGG	66.67297297	18	27	1	28	7
8852	28438	28466	28	CACCCTTACGAAGAATGGTTTTCAAGCCA	60.09310345	20052	28467	28503	36	GATTCATTATGGTATTCGGCAAGACTATGCTCAGGTC	64.45675676	18	25	3	28	1
8852	28438	28466	28	CACCCTTACGAAGAATGGTTTTCAAGCCA	60.09310345	20056	28471	28507	36	CATTATGGTATTCGGCAAGACTATGCTCAGGTCCTAC	65.56486486	18	25	3	28	5
8610	26647	26675	28	GATTGTCCTCACTGCCGTCTTGTTGACCA	62.92068966	19955	26682	26718	36	TGTTGACTATCATCATCTAACCAATCTTCTTCTTGCT	61.13243243	18	19	10	29	7
8699	26946	26974	28	TCTAAATCAATGCCCAGTGGTGTAAGTAA	57.26551724	19997	26994	27030	36	GTTTTTATGACAGCATCTGCCACAACACAGGCGAACT	65.56486486	18	8	21	29	20
7130	2880	2908	28	TTTCTTTAGGCAGGTCCTTGATGTCACAG	60.09310345	19441	2915	2951	36	AGATGGTGTCCAGCAATACGAAGATGTCCACGAAGGA	66.67297297	18	29	1	30	7
7132	2882	2910	28	TCTTTAGGCAGGTCCTTGATGTCACAGCG	62.92068966	19440	2914	2950	36	TAGATGGTGTCCAGCAATACGAAGATGTCCACGAAGG	66.67297297	18	29	1	30	4
7132	2882	2910	28	TCTTTAGGCAGGTCCTTGATGTCACAGCG	62.92068966	19441	2915	2951	36	AGATGGTGTCCAGCAATACGAAGATGTCCACGAAGGA	66.67297297	18	29	1	30	5
7131	2881	2909	28	TTCTTTAGGCAGGTCCTTGATGTCACAGC	61.50689655	19440	2914	2950	36	TAGATGGTGTCCAGCAATACGAAGATGTCCACGAAGG	66.67297297	18	30	1	31	5
7131	2881	2909	28	TTCTTTAGGCAGGTCCTTGATGTCACAGC	61.50689655	19442	2916	2952	36	GATGGTGTCCAGCAATACGAAGATGTCCACGAAGGAT	66.67297297	18	30	1	31	7
8221	19861	19889	28	CTGAGGTGATAGAGGTTTGTGGTGGTTGG	62.92068966	19828	19904	19940	36	ACCTGAGTTACTGAAGTCATTGAGAGCCTTTGCGAGA	65.56486486	18	14	17	31	15
8853	28439	28467	28	ACCCTTACGAAGAATGGTTTTCAAGCCAG	60.09310345	20053	28468	28504	36	ATTCATTATGGTATTCGGCAAGACTATGCTCAGGTCC	64.45675676	18	29	2	31	1
8853	28439	28467	28	ACCCTTACGAAGAATGGTTTTCAAGCCAG	60.09310345	20054	28469	28505	36	TTCATTATGGTATTCGGCAAGACTATGCTCAGGTCCT	64.45675676	18	29	2	31	2
8854	28440	28468	28	CCCTTACGAAGAATGGTTTTCAAGCCAGA	60.09310345	20054	28469	28505	36	TTCATTATGGTATTCGGCAAGACTATGCTCAGGTCCT	64.45675676	18	29	2	31	1
8854	28440	28468	28	CCCTTACGAAGAATGGTTTTCAAGCCAGA	60.09310345	20055	28470	28506	36	TCATTATGGTATTCGGCAAGACTATGCTCAGGTCCTA	64.45675676	18	29	2	31	2
8698	26945	26973	28	ATCTAAATCAATGCCCAGTGGTGTAAGTA	57.26551724	19996	26993	27029	36	AGTTTTTATGACAGCATCTGCCACAACACAGGCGAAC	65.56486486	18	10	22	32	20
8854	28440	28468	28	CCCTTACGAAGAATGGTTTTCAAGCCAGA	60.09310345	20056	28471	28507	36	CATTATGGTATTCGGCAAGACTATGCTCAGGTCCTAC	65.56486486	18	29	3	32	3
8853	28439	28467	28	ACCCTTACGAAGAATGGTTTTCAAGCCAG	60.09310345	20058	28473	28509	36	TTATGGTATTCGGCAAGACTATGCTCAGGTCCTACTT	64.45675676	18	29	4	33	6
8854	28440	28468	28	CCCTTACGAAGAATGGTTTTCAAGCCAGA	60.09310345	20059	28474	28510	36	TATGGTATTCGGCAAGACTATGCTCAGGTCCTACTTC	65.56486486	18	29	4	33	6
8855	28441	28469	28	CCTTACGAAGAATGGTTTTCAAGCCAGAT	58.67931034	20055	28470	28506	36	TCATTATGGTATTCGGCAAGACTATGCTCAGGTCCTA	64.45675676	18	31	2	33	1
7125	2875	2903	28	AGTGATTTCTTTAGGCAGGTCCTTGATGT	58.67931034	19440	2914	2950	36	TAGATGGTGTCCAGCAATACGAAGATGTCCACGAAGG	66.67297297	18	33	1	34	11
7125	2875	2903	28	AGTGATTTCTTTAGGCAGGTCCTTGATGT	58.67931034	19442	2916	2952	36	GATGGTGTCCAGCAATACGAAGATGTCCACGAAGGAT	66.67297297	18	33	1	34	13
8855	28441	28469	28	CCTTACGAAGAATGGTTTTCAAGCCAGAT	58.67931034	20057	28472	28508	36	ATTATGGTATTCGGCAAGACTATGCTCAGGTCCTACT	64.45675676	18	31	3	34	3
8222	19862	19890	28	TGAGGTGATAGAGGTTTGTGGTGGTTGGT	61.50689655	19824	19900	19936	36	CAGAACCTGAGTTACTGAAGTCATTGAGAGCCTTTGC	65.56486486	18	16	19	35	10
8222	19862	19890	28	TGAGGTGATAGAGGTTTGTGGTGGTTGGT	61.50689655	19825	19901	19937	36	AGAACCTGAGTTACTGAAGTCATTGAGAGCCTTTGCG	65.56486486	18	16	19	35	11
8222	19862	19890	28	TGAGGTGATAGAGGTTTGTGGTGGTTGGT	61.50689655	19826	19902	19938	36	GAACCTGAGTTACTGAAGTCATTGAGAGCCTTTGCGA	65.56486486	18	16	19	35	12
8458	23427	23455	28	ACTTCGGTAGTTTTCACATTACACTCAAG	57.26551724	19899	23473	23509	36	TAGGATTTTCCACTACTTCTTCAGAGACTGGTTTTAG	62.24054054	18	17	18	35	18
8697	26944	26972	28	CATCTAAATCAATGCCCAGTGGTGTAAGT	58.67931034	19993	26990	27026	36	CAAAGTTTTTATGACAGCATCTGCCACAACACAGGCG	65.56486486	18	11	24	35	18
8697	26944	26972	28	CATCTAAATCAATGCCCAGTGGTGTAAGT	58.67931034	19995	26992	27028	36	AAGTTTTTATGACAGCATCTGCCACAACACAGGCGAA	64.45675676	18	11	24	35	20
8695	26942	26970	28	CTCATCTAAATCAATGCCCAGTGGTGTAA	58.67931034	19993	26990	27026	36	CAAAGTTTTTATGACAGCATCTGCCACAACACAGGCG	65.56486486	18	12	24	36	20
8696	26943	26971	28	TCATCTAAATCAATGCCCAGTGGTGTAAG	58.67931034	19994	26991	27027	36	AAAGTTTTTATGACAGCATCTGCCACAACACAGGCGA	64.45675676	18	12	24	36	20
8855	28441	28469	28	CCTTACGAAGAATGGTTTTCAAGCCAGAT	58.67931034	20060	28475	28511	36	ATGGTATTCGGCAAGACTATGCTCAGGTCCTACTTCT	65.56486486	18	31	5	36	6
8673	26897	26925	28	AAACTCACCAGACTCATCAAATAAGTAGT	55.85172414	19991	26927	26963	36	TGTAGCCATACTCCACTCATCTAAATCAATGCCCAGT	64.45675676	18	33	6	39	2
7124	2874	2902	28	CAGTGATTTCTTTAGGCAGGTCCTTGATG	60.09310345	19441	2915	2951	36	AGATGGTGTCCAGCAATACGAAGATGTCCACGAAGGA	66.67297297	18	39	1	40	13
7123	2873	2901	28	ACAGTGATTTCTTTAGGCAGGTCCTTGAT	58.67931034	19440	2914	2950	36	TAGATGGTGTCCAGCAATACGAAGATGTCCACGAAGG	66.67297297	18	41	1	42	13
8694	26941	26969	28	ACTCATCTAAATCAATGCCCAGTGGTGTA	58.67931034	19992	26989	27025	36	GCAAAGTTTTTATGACAGCATCTGCCACAACACAGGC	65.56486486	18	18	24	42	20
8856	28442	28470	28	CTTACGAAGAATGGTTTTCAAGCCAGATT	57.26551724	20057	28472	28508	36	ATTATGGTATTCGGCAAGACTATGCTCAGGTCCTACT	64.45675676	18	40	3	43	2
8609	26646	26674	28	TGATTGTCCTCACTGCCGTCTTGTTGACC	62.92068966	19952	26679	26715	36	GTTTGTTGACTATCATCATCTAACCAATCTTCTTCTT	60.02432432	18	37	7	44	5
8611	26648	26676	28	ATTGTCCTCACTGCCGTCTTGTTGACCAA	61.50689655	19960	26687	26723	36	ACTATCATCATCTAACCAATCTTCTTCTTGCTCTTCT	61.13243243	18	15	29	44	11
7113	2863	2891	28	TGATGTAGCAACAGTGATTTCTTTAGGCA	57.26551724	19441	2915	2951	36	AGATGGTGTCCAGCAATACGAAGATGTCCACGAAGGA	66.67297297	18	44	1	45	24
8609	26646	26674	28	TGATTGTCCTCACTGCCGTCTTGTTGACC	62.92068966	19956	26683	26719	36	GTTGACTATCATCATCTAACCAATCTTCTTCTTGCTC	62.24054054	18	37	10	47	9
8390	22085	22113	28	GAGAGAATGTCTTTCATAAGTCTTTTGAC	55.85172414	19880	22138	22174	36	TGGAACCATTCTTCACTGTAACACTATCAACGATGTA	62.24054054	18	42	6	48	25
8608	26645	26673	28	CTGATTGTCCTCACTGCCGTCTTGTTGAC	62.92068966	19952	26679	26715	36	GTTTGTTGACTATCATCATCTAACCAATCTTCTTCTT	60.02432432	18	41	7	48	6
8610	26647	26675	28	GATTGTCCTCACTGCCGTCTTGTTGACCA	62.92068966	19960	26687	26723	36	ACTATCATCATCTAACCAATCTTCTTCTTGCTCTTCT	61.13243243	18	19	29	48	12
7122	2872	2900	28	AACAGTGATTTCTTTAGGCAGGTCCTTGA	58.67931034	19441	2915	2951	36	AGATGGTGTCCAGCAATACGAAGATGTCCACGAAGGA	66.67297297	18	48	1	49	15
8391	22086	22114	28	AGAGAATGTCTTTCATAAGTCTTTTGACC	55.85172414	19880	22138	22174	36	TGGAACCATTCTTCACTGTAACACTATCAACGATGTA	62.24054054	18	44	6	50	24
8391	22086	22114	28	AGAGAATGTCTTTCATAAGTCTTTTGACC	55.85172414	19881	22139	22175	36	GGAACCATTCTTCACTGTAACACTATCAACGATGTAA	62.24054054	18	44	6	50	25
8394	22089	22117	28	GAATGTCTTTCATAAGTCTTTTGACCAGC	57.26551724	19880	22138	22174	36	TGGAACCATTCTTCACTGTAACACTATCAACGATGTA	62.24054054	18	46	6	52	21
8394	22089	22117	28	GAATGTCTTTCATAAGTCTTTTGACCAGC	57.26551724	19882	22140	22176	36	GAACCATTCTTCACTGTAACACTATCAACGATGTAAG	62.24054054	18	46	6	52	23
8611	26648	26676	28	ATTGTCCTCACTGCCGTCTTGTTGACCAA	61.50689655	19961	26688	26724	36	CTATCATCATCTAACCAATCTTCTTCTTGCTCTTCTT	61.13243243	18	15	37	52	12
7115	2865	2893	28	ATGTAGCAACAGTGATTTCTTTAGGCAGG	58.67931034	19442	2916	2952	36	GATGGTGTCCAGCAATACGAAGATGTCCACGAAGGAT	66.67297297	18	52	1	53	23
8393	22088	22116	28	AGAATGTCTTTCATAAGTCTTTTGACCAG	55.85172414	19880	22138	22174	36	TGGAACCATTCTTCACTGTAACACTATCAACGATGTA	62.24054054	18	47	6	53	22
8608	26645	26673	28	CTGATTGTCCTCACTGCCGTCTTGTTGAC	62.92068966	19957	26684	26720	36	TTGACTATCATCATCTAACCAATCTTCTTCTTGCTCT	61.13243243	18	41	12	53	11
8609	26646	26674	28	TGATTGTCCTCACTGCCGTCTTGTTGACC	62.92068966	19958	26685	26721	36	TGACTATCATCATCTAACCAATCTTCTTCTTGCTCTT	61.13243243	18	37	16	53	11
8606	26643	26671	28	GTCTGATTGTCCTCACTGCCGTCTTGTTG	62.92068966	19950	26677	26713	36	CAGTTTGTTGACTATCATCATCTAACCAATCTTCTTC	61.13243243	18	47	7	54	6
7114	2864	2892	28	GATGTAGCAACAGTGATTTCTTTAGGCAG	58.67931034	19441	2915	2951	36	AGATGGTGTCCAGCAATACGAAGATGTCCACGAAGGA	66.67297297	18	54	1	55	23
8606	26643	26671	28	GTCTGATTGTCCTCACTGCCGTCTTGTTG	62.92068966	19953	26680	26716	36	TTTGTTGACTATCATCATCTAACCAATCTTCTTCTTG	60.02432432	18	47	8	55	9
8606	26643	26671	28	GTCTGATTGTCCTCACTGCCGTCTTGTTG	62.92068966	19956	26683	26719	36	GTTGACTATCATCATCTAACCAATCTTCTTCTTGCTC	62.24054054	18	47	10	57	12
8608	26645	26673	28	CTGATTGTCCTCACTGCCGTCTTGTTGAC	62.92068966	19958	26685	26721	36	TGACTATCATCATCTAACCAATCTTCTTCTTGCTCTT	61.13243243	18	41	16	57	12
8606	26643	26671	28	GTCTGATTGTCCTCACTGCCGTCTTGTTG	62.92068966	19957	26684	26720	36	TTGACTATCATCATCTAACCAATCTTCTTCTTGCTCT	61.13243243	18	47	12	59	13
8605	26642	26670	28	TGTCTGATTGTCCTCACTGCCGTCTTGTT	61.50689655	19952	26679	26715	36	GTTTGTTGACTATCATCATCTAACCAATCTTCTTCTT	60.02432432	18	55	7	62	9
8611	26648	26676	28	ATTGTCCTCACTGCCGTCTTGTTGACCAA	61.50689655	19963	26690	26726	36	ATCATCATCTAACCAATCTTCTTCTTGCTCTTCTTCA	61.13243243	18	15	50	65	14
8669	26852	26880	28	CTCATCTGGAGGGTAGAAAGAACAATACA	58.67931034	19988	26898	26934	36	AACTCACCAGACTCATCAAATAAGTAGTATGTAGCCA	62.24054054	18	57	9	66	18
8611	26648	26676	28	ATTGTCCTCACTGCCGTCTTGTTGACCAA	61.50689655	19965	26692	26728	36	CATCATCTAACCAATCTTCTTCTTGCTCTTCTTCAGG	63.34864865	18	15	53	68	16
8607	26644	26672	28	TCTGATTGTCCTCACTGCCGTCTTGTTGA	61.50689655	19959	26686	26722	36	GACTATCATCATCTAACCAATCTTCTTCTTGCTCTTC	62.24054054	18	46	26	72	14
8609	26646	26674	28	TGATTGTCCTCACTGCCGTCTTGTTGACC	62.92068966	19961	26688	26724	36	CTATCATCATCTAACCAATCTTCTTCTTGCTCTTCTT	61.13243243	18	37	37	74	14
8607	26644	26672	28	TCTGATTGTCCTCACTGCCGTCTTGTTGA	61.50689655	19960	26687	26723	36	ACTATCATCATCTAACCAATCTTCTTCTTGCTCTTCT	61.13243243	18	46	29	75	15
8605	26642	26670	28	TGTCTGATTGTCCTCACTGCCGTCTTGTT	61.50689655	19960	26687	26723	36	ACTATCATCATCTAACCAATCTTCTTCTTGCTCTTCT	61.13243243	18	55	29	84	17
8600	26637	26665	28	GTAGTTGTCTGATTGTCCTCACTGCCGTC	62.92068966	19961	26688	26724	36	CTATCATCATCTAACCAATCTTCTTCTTGCTCTTCTT	61.13243243	18	54	37	91	23
8602	26639	26667	28	AGTTGTCTGATTGTCCTCACTGCCGTCTT	61.50689655	19961	26688	26724	36	CTATCATCATCTAACCAATCTTCTTCTTGCTCTTCTT	61.13243243	18	54	37	91	21
8606	26643	26671	28	GTCTGATTGTCCTCACTGCCGTCTTGTTG	62.92068966	19963	26690	26726	36	ATCATCATCTAACCAATCTTCTTCTTGCTCTTCTTCA	61.13243243	18	47	50	97	19
7231	4117	4145	28	TTCCAGCAAAGCCAAAGCCTCATTATTAT	57.26551724	19486	4168	4204	36	AAGAAGTAGACTAAAGCATAAAGATAGAGAAAAGGGG	61.13243243	18	53	45	98	23
8603	26640	26668	28	GTTGTCTGATTGTCCTCACTGCCGTCTTG	62.92068966	19961	26688	26724	36	CTATCATCATCTAACCAATCTTCTTCTTGCTCTTCTT	61.13243243	18	61	37	98	20
8607	26644	26672	28	TCTGATTGTCCTCACTGCCGTCTTGTTGA	61.50689655	19964	26691	26727	36	TCATCATCTAACCAATCTTCTTCTTGCTCTTCTTCAG	62.24054054	18	46	52	98	19
8601	26638	26666	28	TAGTTGTCTGATTGTCCTCACTGCCGTCT	61.50689655	19962	26689	26725	36	TATCATCATCTAACCAATCTTCTTCTTGCTCTTCTTC	61.13243243	18	53	48	101	23
7619	9324	9352	28	CACTTTGACAACCTTAGAAACTACAGATA	55.85172414	19613	9373	9409	36	TCAACAAAATCATCAAGTAATAAATCAATAACAGAAC	56.7	18	25	77	102	21
8605	26642	26670	28	TGTCTGATTGTCCTCACTGCCGTCTTGTT	61.50689655	19962	26689	26725	36	TATCATCATCTAACCAATCTTCTTCTTGCTCTTCTTC	61.13243243	18	55	48	103	19
8601	26638	26666	28	TAGTTGTCTGATTGTCCTCACTGCCGTCT	61.50689655	19964	26691	26727	36	TCATCATCTAACCAATCTTCTTCTTGCTCTTCTTCAG	62.24054054	18	53	52	105	25
7619	9324	9352	28	CACTTTGACAACCTTAGAAACTACAGATA	55.85172414	19615	9375	9411	36	AACAAAATCATCAAGTAATAAATCAATAACAGAACAC	56.7	18	25	81	106	23
8604	26641	26669	28	TTGTCTGATTGTCCTCACTGCCGTCTTGT	61.50689655	19962	26689	26725	36	TATCATCATCTAACCAATCTTCTTCTTGCTCTTCTTC	61.13243243	18	59	48	107	20
8605	26642	26670	28	TGTCTGATTGTCCTCACTGCCGTCTTGTT	61.50689655	19964	26691	26727	36	TCATCATCTAACCAATCTTCTTCTTGCTCTTCTTCAG	62.24054054	18	55	52	107	21
8605	26642	26670	28	TGTCTGATTGTCCTCACTGCCGTCTTGTT	61.50689655	19965	26692	26728	36	CATCATCTAACCAATCTTCTTCTTGCTCTTCTTCAGG	63.34864865	18	55	53	108	22
8604	26641	26669	28	TTGTCTGATTGTCCTCACTGCCGTCTTGT	61.50689655	19963	26690	26726	36	ATCATCATCTAACCAATCTTCTTCTTGCTCTTCTTCA	61.13243243	18	59	50	109	21
8603	26640	26668	28	GTTGTCTGATTGTCCTCACTGCCGTCTTG	62.92068966	19965	26692	26728	36	CATCATCTAACCAATCTTCTTCTTGCTCTTCTTCAGG	63.34864865	18	61	53	114	24
8604	26641	26669	28	TTGTCTGATTGTCCTCACTGCCGTCTTGT	61.50689655	19966	26693	26729	36	ATCATCTAACCAATCTTCTTCTTGCTCTTCTTCAGGT	62.24054054	18	59	55	114	24
7228	4114	4142	28	CATTTCCAGCAAAGCCAAAGCCTCATTAT	58.67931034	19484	4166	4202	36	GCAAGAAGTAGACTAAAGCATAAAGATAGAGAAAAGG	61.13243243	18	82	42	124	24
7228	4114	4142	28	CATTTCCAGCAAAGCCAAAGCCTCATTAT	58.67931034	19485	4167	4203	36	CAAGAAGTAGACTAAAGCATAAAGATAGAGAAAAGGG	61.13243243	18	82	43	125	25
7243	4178	4206	28	CTAAAGCATAAAGATAGAGAAAAGGGGCT	57.26551724	19489	4212	4248	36	GCCAGCAGCAACGAGCAAAAGGTGTGAGTAAACTGTT	66.67297297	18	154	3	157	6
6782	462	490	28	TGCTGTTTCTTCTGTCTCTGCGGTAAGGC	62.92068966	19333	509	545	36	CTTCTTTTTGTCCTTTTTAGGCTCTGTTGGTGGGAAT	63.34864865	18	117	84	201	19
6783	463	491	28	GCTGTTTCTTCTGTCTCTGCGGTAAGGCT	62.92068966	19328	493	529	36	GAGTTTCATCAGCCTTCTTCTTTTTGTCCTTTTTAGG	62.24054054	18	109	107	216	2
6782	462	490	28	TGCTGTTTCTTCTGTCTCTGCGGTAAGGC	62.92068966	19327	492	528	36	TGAGTTTCATCAGCCTTCTTCTTTTTGTCCTTTTTAG	61.13243243	18	117	104	221	2
6781	461	489	28	TTGCTGTTTCTTCTGTCTCTGCGGTAAGG	61.50689655	19326	491	527	36	TTGAGTTTCATCAGCCTTCTTCTTTTTGTCCTTTTTA	60.02432432	18	132	101	233	2
6792	472	500	28	TCTGTCTCTGCGGTAAGGCTTGAGTTTCA	61.50689655	19347	523	559	36	TTTTAGGCTCTGTTGGTGGGAATGTTTTGTATGCGTC	64.45675676	18	8	227	235	23
6791	471	499	28	TTCTGTCTCTGCGGTAAGGCTTGAGTTTC	61.50689655	19344	520	556	36	CCTTTTTAGGCTCTGTTGGTGGGAATGTTTTGTATGC	64.45675676	18	7	232	239	21
6795	475	503	28	GTCTCTGCGGTAAGGCTTGAGTTTCATCA	61.50689655	19350	526	562	36	TAGGCTCTGTTGGTGGGAATGTTTTGTATGCGTCAAT	64.45675676	18	16	225	241	23
6796	476	504	28	TCTCTGCGGTAAGGCTTGAGTTTCATCAG	61.50689655	19349	525	561	36	TTAGGCTCTGTTGGTGGGAATGTTTTGTATGCGTCAA	64.45675676	18	17	225	242	21
6797	477	505	28	CTCTGCGGTAAGGCTTGAGTTTCATCAGC	62.92068966	19350	526	562	36	TAGGCTCTGTTGGTGGGAATGTTTTGTATGCGTCAAT	64.45675676	18	18	225	243	21
6793	473	501	28	CTGTCTCTGCGGTAAGGCTTGAGTTTCAT	61.50689655	19343	519	555	36	TCCTTTTTAGGCTCTGTTGGTGGGAATGTTTTGTATG	63.34864865	18	12	233	245	18
6795	475	503	28	GTCTCTGCGGTAAGGCTTGAGTTTCATCA	61.50689655	19338	514	550	36	TTTTGTCCTTTTTAGGCTCTGTTGGTGGGAATGTTTT	62.24054054	18	16	229	245	11
6780	460	488	28	TTTGCTGTTTCTTCTGTCTCTGCGGTAAG	60.09310345	19325	490	526	36	CTTGAGTTTCATCAGCCTTCTTCTTTTTGTCCTTTTT	61.13243243	18	155	91	246	2
6796	476	504	28	TCTCTGCGGTAAGGCTTGAGTTTCATCAG	61.50689655	19344	520	556	36	CCTTTTTAGGCTCTGTTGGTGGGAATGTTTTGTATGC	64.45675676	18	17	232	249	16
6780	460	488	28	TTTGCTGTTTCTTCTGTCTCTGCGGTAAG	60.09310345	19326	491	527	36	TTGAGTTTCATCAGCCTTCTTCTTTTTGTCCTTTTTA	60.02432432	18	155	101	256	3
6777	457	485	28	CAGTTTGCTGTTTCTTCTGTCTCTGCGGT	61.50689655	19325	490	526	36	CTTGAGTTTCATCAGCCTTCTTCTTTTTGTCCTTTTT	61.13243243	18	183	91	274	5
6779	459	487	28	GTTTGCTGTTTCTTCTGTCTCTGCGGTAA	60.09310345	19327	492	528	36	TGAGTTTCATCAGCCTTCTTCTTTTTGTCCTTTTTAG	61.13243243	18	175	104	279	5
6800	491	519	28	TTGAGTTTCATCAGCCTTCTTCTTTTTGT	55.85172414	19349	525	561	36	TTAGGCTCTGTTGGTGGGAATGTTTTGTATGCGTCAA	64.45675676	18	83	225	308	6
6798	489	517	28	GCTTGAGTTTCATCAGCCTTCTTCTTTTT	57.26551724	19344	520	556	36	CCTTTTTAGGCTCTGTTGGTGGGAATGTTTTGTATGC	64.45675676	18	80	232	312	3
6799	490	518	28	CTTGAGTTTCATCAGCCTTCTTCTTTTTG	57.26551724	19344	520	556	36	CCTTTTTAGGCTCTGTTGGTGGGAATGTTTTGTATGC	64.45675676	18	81	232	313	2
7298	4549	4577	28	GCACTGGCTCAGAGTCGTCTTCATCAAAT	61.50689655	20244	4597	4634	37	AACAACAGCCCTTGAGACAACTACAGCAACTGGTCATA	65.54736842	18	7	2	9	20
7298	4549	4577	28	GCACTGGCTCAGAGTCGTCTTCATCAAAT	61.50689655	20248	4601	4638	37	ACAGCCCTTGAGACAACTACAGCAACTGGTCATACAGC	67.70526316	18	7	3	10	24
7136	2886	2914	28	TAGGCAGGTCCTTGATGTCACAGCGTCCT	64.33448276	20196	2915	2952	37	AGATGGTGTCCAGCAATACGAAGATGTCCACGAAGGAT	66.62631579	18	14	1	15	1
7135	2885	2913	28	TTAGGCAGGTCCTTGATGTCACAGCGTCC	64.33448276	20195	2914	2951	37	TAGATGGTGTCCAGCAATACGAAGATGTCCACGAAGGA	66.62631579	18	15	1	16	1
7135	2885	2913	28	TTAGGCAGGTCCTTGATGTCACAGCGTCC	64.33448276	20196	2915	2952	37	AGATGGTGTCCAGCAATACGAAGATGTCCACGAAGGAT	66.62631579	18	15	1	16	2
8851	28437	28465	28	CCACCCTTACGAAGAATGGTTTTCAAGCC	61.50689655	20700	28466	28503	37	AGATTCATTATGGTATTCGGCAAGACTATGCTCAGGTC	64.46842105	18	22	3	25	1
8851	28437	28465	28	CCACCCTTACGAAGAATGGTTTTCAAGCC	61.50689655	20704	28470	28507	37	TCATTATGGTATTCGGCAAGACTATGCTCAGGTCCTAC	65.54736842	18	22	3	25	5
8610	26647	26675	28	GATTGTCCTCACTGCCGTCTTGTTGACCA	62.92068966	20614	26678	26715	37	AGTTTGTTGACTATCATCATCTAACCAATCTTCTTCTT	60.15263158	18	19	7	26	3
8610	26647	26675	28	GATTGTCCTCACTGCCGTCTTGTTGACCA	62.92068966	20615	26679	26716	37	GTTTGTTGACTATCATCATCTAACCAATCTTCTTCTTG	61.23157895	18	19	8	27	4
8851	28437	28465	28	CCACCCTTACGAAGAATGGTTTTCAAGCC	61.50689655	20708	28474	28511	37	TATGGTATTCGGCAAGACTATGCTCAGGTCCTACTTCT	65.54736842	18	22	5	27	9
7129	2879	2907	28	ATTTCTTTAGGCAGGTCCTTGATGTCACA	58.67931034	20195	2914	2951	37	TAGATGGTGTCCAGCAATACGAAGATGTCCACGAAGGA	66.62631579	18	27	1	28	7
8852	28438	28466	28	CACCCTTACGAAGAATGGTTTTCAAGCCA	60.09310345	20701	28467	28504	37	GATTCATTATGGTATTCGGCAAGACTATGCTCAGGTCC	65.54736842	18	25	3	28	1
8852	28438	28466	28	CACCCTTACGAAGAATGGTTTTCAAGCCA	60.09310345	20705	28471	28508	37	CATTATGGTATTCGGCAAGACTATGCTCAGGTCCTACT	65.54736842	18	25	3	28	5
8610	26647	26675	28	GATTGTCCTCACTGCCGTCTTGTTGACCA	62.92068966	20616	26680	26717	37	TTTGTTGACTATCATCATCTAACCAATCTTCTTCTTGC	61.23157895	18	19	10	29	5
8699	26946	26974	28	TCTAAATCAATGCCCAGTGGTGTAAGTAA	57.26551724	20655	26994	27031	37	GTTTTTATGACAGCATCTGCCACAACACAGGCGAACTC	66.62631579	18	8	21	29	20
7130	2880	2908	28	TTTCTTTAGGCAGGTCCTTGATGTCACAG	60.09310345	20196	2915	2952	37	AGATGGTGTCCAGCAATACGAAGATGTCCACGAAGGAT	66.62631579	18	29	1	30	7
7132	2882	2910	28	TCTTTAGGCAGGTCCTTGATGTCACAGCG	62.92068966	20196	2915	2952	37	AGATGGTGTCCAGCAATACGAAGATGTCCACGAAGGAT	66.62631579	18	29	1	30	5
8610	26647	26675	28	GATTGTCCTCACTGCCGTCTTGTTGACCA	62.92068966	20618	26682	26719	37	TGTTGACTATCATCATCTAACCAATCTTCTTCTTGCTC	62.31052632	18	19	11	30	7
8221	19861	19889	28	CTGAGGTGATAGAGGTTTGTGGTGGTTGG	62.92068966	20518	19904	19941	37	ACCTGAGTTACTGAAGTCATTGAGAGCCTTTGCGAGAT	65.54736842	18	14	17	31	15
8853	28439	28467	28	ACCCTTACGAAGAATGGTTTTCAAGCCAG	60.09310345	20702	28468	28505	37	ATTCATTATGGTATTCGGCAAGACTATGCTCAGGTCCT	64.46842105	18	29	2	31	1
8853	28439	28467	28	ACCCTTACGAAGAATGGTTTTCAAGCCAG	60.09310345	20703	28469	28506	37	TTCATTATGGTATTCGGCAAGACTATGCTCAGGTCCTA	64.46842105	18	29	2	31	2
8854	28440	28468	28	CCCTTACGAAGAATGGTTTTCAAGCCAGA	60.09310345	20703	28469	28506	37	TTCATTATGGTATTCGGCAAGACTATGCTCAGGTCCTA	64.46842105	18	29	2	31	1
8854	28440	28468	28	CCCTTACGAAGAATGGTTTTCAAGCCAGA	60.09310345	20704	28470	28507	37	TCATTATGGTATTCGGCAAGACTATGCTCAGGTCCTAC	65.54736842	18	29	3	32	2
8854	28440	28468	28	CCCTTACGAAGAATGGTTTTCAAGCCAGA	60.09310345	20705	28471	28508	37	CATTATGGTATTCGGCAAGACTATGCTCAGGTCCTACT	65.54736842	18	29	3	32	3
8853	28439	28467	28	ACCCTTACGAAGAATGGTTTTCAAGCCAG	60.09310345	20707	28473	28510	37	TTATGGTATTCGGCAAGACTATGCTCAGGTCCTACTTC	65.54736842	18	29	4	33	6
8854	28440	28468	28	CCCTTACGAAGAATGGTTTTCAAGCCAGA	60.09310345	20708	28474	28511	37	TATGGTATTCGGCAAGACTATGCTCAGGTCCTACTTCT	65.54736842	18	29	5	34	6
8855	28441	28469	28	CCTTACGAAGAATGGTTTTCAAGCCAGAT	58.67931034	20704	28470	28507	37	TCATTATGGTATTCGGCAAGACTATGCTCAGGTCCTAC	65.54736842	18	31	3	34	1
8222	19862	19890	28	TGAGGTGATAGAGGTTTGTGGTGGTTGGT	61.50689655	20514	19900	19937	37	CAGAACCTGAGTTACTGAAGTCATTGAGAGCCTTTGCG	66.62631579	18	16	19	35	10
8222	19862	19890	28	TGAGGTGATAGAGGTTTGTGGTGGTTGGT	61.50689655	20515	19901	19938	37	AGAACCTGAGTTACTGAAGTCATTGAGAGCCTTTGCGA	65.54736842	18	16	19	35	11
8222	19862	19890	28	TGAGGTGATAGAGGTTTGTGGTGGTTGGT	61.50689655	20516	19902	19939	37	GAACCTGAGTTACTGAAGTCATTGAGAGCCTTTGCGAG	66.62631579	18	16	19	35	12
8458	23427	23455	28	ACTTCGGTAGTTTTCACATTACACTCAAG	57.26551724	20573	23473	23510	37	TAGGATTTTCCACTACTTCTTCAGAGACTGGTTTTAGA	62.31052632	18	17	18	35	18
8697	26944	26972	28	CATCTAAATCAATGCCCAGTGGTGTAAGT	58.67931034	20652	26990	27027	37	CAAAGTTTTTATGACAGCATCTGCCACAACACAGGCGA	65.54736842	18	11	24	35	18
8697	26944	26972	28	CATCTAAATCAATGCCCAGTGGTGTAAGT	58.67931034	20654	26992	27029	37	AAGTTTTTATGACAGCATCTGCCACAACACAGGCGAAC	65.54736842	18	11	24	35	20
8855	28441	28469	28	CCTTACGAAGAATGGTTTTCAAGCCAGAT	58.67931034	20706	28472	28509	37	ATTATGGTATTCGGCAAGACTATGCTCAGGTCCTACTT	64.46842105	18	31	4	35	3
8695	26942	26970	28	CTCATCTAAATCAATGCCCAGTGGTGTAA	58.67931034	20652	26990	27027	37	CAAAGTTTTTATGACAGCATCTGCCACAACACAGGCGA	65.54736842	18	12	24	36	20
8696	26943	26971	28	TCATCTAAATCAATGCCCAGTGGTGTAAG	58.67931034	20653	26991	27028	37	AAAGTTTTTATGACAGCATCTGCCACAACACAGGCGAA	64.46842105	18	12	24	36	20
7124	2874	2902	28	CAGTGATTTCTTTAGGCAGGTCCTTGATG	60.09310345	20196	2915	2952	37	AGATGGTGTCCAGCAATACGAAGATGTCCACGAAGGAT	66.62631579	18	39	1	40	13
7123	2873	2901	28	ACAGTGATTTCTTTAGGCAGGTCCTTGAT	58.67931034	20195	2914	2951	37	TAGATGGTGTCCAGCAATACGAAGATGTCCACGAAGGA	66.62631579	18	41	1	42	13
8694	26941	26969	28	ACTCATCTAAATCAATGCCCAGTGGTGTA	58.67931034	20651	26989	27026	37	GCAAAGTTTTTATGACAGCATCTGCCACAACACAGGCG	66.62631579	18	18	25	43	20
8856	28442	28470	28	CTTACGAAGAATGGTTTTCAAGCCAGATT	57.26551724	20706	28472	28509	37	ATTATGGTATTCGGCAAGACTATGCTCAGGTCCTACTT	64.46842105	18	40	4	44	2
7113	2863	2891	28	TGATGTAGCAACAGTGATTTCTTTAGGCA	57.26551724	20196	2915	2952	37	AGATGGTGTCCAGCAATACGAAGATGTCCACGAAGGAT	66.62631579	18	44	1	45	24
8609	26646	26674	28	TGATTGTCCTCACTGCCGTCTTGTTGACC	62.92068966	20615	26679	26716	37	GTTTGTTGACTATCATCATCTAACCAATCTTCTTCTTG	61.23157895	18	37	8	45	5
8390	22085	22113	28	GAGAGAATGTCTTTCATAAGTCTTTTGAC	55.85172414	20559	22138	22175	37	TGGAACCATTCTTCACTGTAACACTATCAACGATGTAA	62.31052632	18	42	6	48	25
7122	2872	2900	28	AACAGTGATTTCTTTAGGCAGGTCCTTGA	58.67931034	20196	2915	2952	37	AGATGGTGTCCAGCAATACGAAGATGTCCACGAAGGAT	66.62631579	18	48	1	49	15
8608	26645	26673	28	CTGATTGTCCTCACTGCCGTCTTGTTGAC	62.92068966	20615	26679	26716	37	GTTTGTTGACTATCATCATCTAACCAATCTTCTTCTTG	61.23157895	18	41	8	49	6
8391	22086	22114	28	AGAGAATGTCTTTCATAAGTCTTTTGACC	55.85172414	20560	22139	22176	37	GGAACCATTCTTCACTGTAACACTATCAACGATGTAAG	63.38947368	18	44	6	50	25
8609	26646	26674	28	TGATTGTCCTCACTGCCGTCTTGTTGACC	62.92068966	20619	26683	26720	37	GTTGACTATCATCATCTAACCAATCTTCTTCTTGCTCT	62.31052632	18	37	13	50	9
8394	22089	22117	28	GAATGTCTTTCATAAGTCTTTTGACCAGC	57.26551724	20559	22138	22175	37	TGGAACCATTCTTCACTGTAACACTATCAACGATGTAA	62.31052632	18	46	6	52	21
8611	26648	26676	28	ATTGTCCTCACTGCCGTCTTGTTGACCAA	61.50689655	20623	26687	26724	37	ACTATCATCATCTAACCAATCTTCTTCTTGCTCTTCTT	61.23157895	18	15	37	52	11
8393	22088	22116	28	AGAATGTCTTTCATAAGTCTTTTGACCAG	55.85172414	20559	22138	22175	37	TGGAACCATTCTTCACTGTAACACTATCAACGATGTAA	62.31052632	18	47	6	53	22
8606	26643	26671	28	GTCTGATTGTCCTCACTGCCGTCTTGTTG	62.92068966	20613	26677	26714	37	CAGTTTGTTGACTATCATCATCTAACCAATCTTCTTCT	61.23157895	18	47	7	54	6
7114	2864	2892	28	GATGTAGCAACAGTGATTTCTTTAGGCAG	58.67931034	20196	2915	2952	37	AGATGGTGTCCAGCAATACGAAGATGTCCACGAAGGAT	66.62631579	18	54	1	55	23
8610	26647	26675	28	GATTGTCCTCACTGCCGTCTTGTTGACCA	62.92068966	20623	26687	26724	37	ACTATCATCATCTAACCAATCTTCTTCTTGCTCTTCTT	61.23157895	18	19	37	56	12
8606	26643	26671	28	GTCTGATTGTCCTCACTGCCGTCTTGTTG	62.92068966	20616	26680	26717	37	TTTGTTGACTATCATCATCTAACCAATCTTCTTCTTGC	61.23157895	18	47	10	57	9
8608	26645	26673	28	CTGATTGTCCTCACTGCCGTCTTGTTGAC	62.92068966	20620	26684	26721	37	TTGACTATCATCATCTAACCAATCTTCTTCTTGCTCTT	61.23157895	18	41	16	57	11
8606	26643	26671	28	GTCTGATTGTCCTCACTGCCGTCTTGTTG	62.92068966	20619	26683	26720	37	GTTGACTATCATCATCTAACCAATCTTCTTCTTGCTCT	62.31052632	18	47	13	60	12
8605	26642	26670	28	TGTCTGATTGTCCTCACTGCCGTCTTGTT	61.50689655	20615	26679	26716	37	GTTTGTTGACTATCATCATCTAACCAATCTTCTTCTTG	61.23157895	18	55	8	63	9
8606	26643	26671	28	GTCTGATTGTCCTCACTGCCGTCTTGTTG	62.92068966	20620	26684	26721	37	TTGACTATCATCATCTAACCAATCTTCTTCTTGCTCTT	61.23157895	18	47	16	63	13
8611	26648	26676	28	ATTGTCCTCACTGCCGTCTTGTTGACCAA	61.50689655	20624	26688	26725	37	CTATCATCATCTAACCAATCTTCTTCTTGCTCTTCTTC	62.31052632	18	15	48	63	12
8609	26646	26674	28	TGATTGTCCTCACTGCCGTCTTGTTGACC	62.92068966	20621	26685	26722	37	TGACTATCATCATCTAACCAATCTTCTTCTTGCTCTTC	62.31052632	18	37	27	64	11
8669	26852	26880	28	CTCATCTGGAGGGTAGAAAGAACAATACA	58.67931034	20649	26898	26935	37	AACTCACCAGACTCATCAAATAAGTAGTATGTAGCCAT	62.31052632	18	57	9	66	18
8611	26648	26676	28	ATTGTCCTCACTGCCGTCTTGTTGACCAA	61.50689655	20626	26690	26727	37	ATCATCATCTAACCAATCTTCTTCTTGCTCTTCTTCAG	62.31052632	18	15	52	67	14
8608	26645	26673	28	CTGATTGTCCTCACTGCCGTCTTGTTGAC	62.92068966	20621	26685	26722	37	TGACTATCATCATCTAACCAATCTTCTTCTTGCTCTTC	62.31052632	18	41	27	68	12
8611	26648	26676	28	ATTGTCCTCACTGCCGTCTTGTTGACCAA	61.50689655	20628	26692	26729	37	CATCATCTAACCAATCTTCTTCTTGCTCTTCTTCAGGT	63.38947368	18	15	55	70	16
8607	26644	26672	28	TCTGATTGTCCTCACTGCCGTCTTGTTGA	61.50689655	20622	26686	26723	37	GACTATCATCATCTAACCAATCTTCTTCTTGCTCTTCT	62.31052632	18	46	29	75	14
8607	26644	26672	28	TCTGATTGTCCTCACTGCCGTCTTGTTGA	61.50689655	20623	26687	26724	37	ACTATCATCATCTAACCAATCTTCTTCTTGCTCTTCTT	61.23157895	18	46	37	83	15
8609	26646	26674	28	TGATTGTCCTCACTGCCGTCTTGTTGACC	62.92068966	20624	26688	26725	37	CTATCATCATCTAACCAATCTTCTTCTTGCTCTTCTTC	62.31052632	18	37	48	85	14
8605	26642	26670	28	TGTCTGATTGTCCTCACTGCCGTCTTGTT	61.50689655	20623	26687	26724	37	ACTATCATCATCTAACCAATCTTCTTCTTGCTCTTCTT	61.23157895	18	55	37	92	17
8606	26643	26671	28	GTCTGATTGTCCTCACTGCCGTCTTGTTG	62.92068966	20626	26690	26727	37	ATCATCATCTAACCAATCTTCTTCTTGCTCTTCTTCAG	62.31052632	18	47	52	99	19
8607	26644	26672	28	TCTGATTGTCCTCACTGCCGTCTTGTTGA	61.50689655	20627	26691	26728	37	TCATCATCTAACCAATCTTCTTCTTGCTCTTCTTCAGG	63.38947368	18	46	53	99	19
8600	26637	26665	28	GTAGTTGTCTGATTGTCCTCACTGCCGTC	62.92068966	20624	26688	26725	37	CTATCATCATCTAACCAATCTTCTTCTTGCTCTTCTTC	62.31052632	18	54	48	102	23
8602	26639	26667	28	AGTTGTCTGATTGTCCTCACTGCCGTCTT	61.50689655	20624	26688	26725	37	CTATCATCATCTAACCAATCTTCTTCTTGCTCTTCTTC	62.31052632	18	54	48	102	21
8601	26638	26666	28	TAGTTGTCTGATTGTCCTCACTGCCGTCT	61.50689655	20625	26689	26726	37	TATCATCATCTAACCAATCTTCTTCTTGCTCTTCTTCA	61.23157895	18	53	52	105	23
8601	26638	26666	28	TAGTTGTCTGATTGTCCTCACTGCCGTCT	61.50689655	20627	26691	26728	37	TCATCATCTAACCAATCTTCTTCTTGCTCTTCTTCAGG	63.38947368	18	53	53	106	25
7619	9324	9352	28	CACTTTGACAACCTTAGAAACTACAGATA	55.85172414	20343	9375	9412	37	AACAAAATCATCAAGTAATAAATCAATAACAGAACACA	56.91578947	18	25	82	107	23
8605	26642	26670	28	TGTCTGATTGTCCTCACTGCCGTCTTGTT	61.50689655	20625	26689	26726	37	TATCATCATCTAACCAATCTTCTTCTTGCTCTTCTTCA	61.23157895	18	55	52	107	19
8605	26642	26670	28	TGTCTGATTGTCCTCACTGCCGTCTTGTT	61.50689655	20627	26691	26728	37	TCATCATCTAACCAATCTTCTTCTTGCTCTTCTTCAGG	63.38947368	18	55	53	108	21
7619	9324	9352	28	CACTTTGACAACCTTAGAAACTACAGATA	55.85172414	20341	9373	9410	37	TCAACAAAATCATCAAGTAATAAATCAATAACAGAACA	56.91578947	18	25	84	109	21
8603	26640	26668	28	GTTGTCTGATTGTCCTCACTGCCGTCTTG	62.92068966	20624	26688	26725	37	CTATCATCATCTAACCAATCTTCTTCTTGCTCTTCTTC	62.31052632	18	61	48	109	20
8605	26642	26670	28	TGTCTGATTGTCCTCACTGCCGTCTTGTT	61.50689655	20628	26692	26729	37	CATCATCTAACCAATCTTCTTCTTGCTCTTCTTCAGGT	63.38947368	18	55	55	110	22
8604	26641	26669	28	TTGTCTGATTGTCCTCACTGCCGTCTTGT	61.50689655	20626	26690	26727	37	ATCATCATCTAACCAATCTTCTTCTTGCTCTTCTTCAG	62.31052632	18	59	52	111	21
7230	4116	4144	28	TTTCCAGCAAAGCCAAAGCCTCATTATTA	57.26551724	20234	4168	4205	37	AAGAAGTAGACTAAAGCATAAAGATAGAGAAAAGGGGC	62.31052632	18	66	47	113	24
8603	26640	26668	28	GTTGTCTGATTGTCCTCACTGCCGTCTTG	62.92068966	20628	26692	26729	37	CATCATCTAACCAATCTTCTTCTTGCTCTTCTTCAGGT	63.38947368	18	61	55	116	24
7229	4115	4143	28	ATTTCCAGCAAAGCCAAAGCCTCATTATT	57.26551724	20233	4167	4204	37	CAAGAAGTAGACTAAAGCATAAAGATAGAGAAAAGGGG	62.31052632	18	76	45	121	24
7228	4114	4142	28	CATTTCCAGCAAAGCCAAAGCCTCATTAT	58.67931034	20232	4166	4203	37	GCAAGAAGTAGACTAAAGCATAAAGATAGAGAAAAGGG	62.31052632	18	82	45	127	24
7243	4178	4206	28	CTAAAGCATAAAGATAGAGAAAAGGGGCT	57.26551724	20236	4212	4249	37	GCCAGCAGCAACGAGCAAAAGGTGTGAGTAAACTGTTA	66.62631579	18	154	3	157	6
6782	462	490	28	TGCTGTTTCTTCTGTCTCTGCGGTAAGGC	62.92068966	20100	506	543	37	CTTCTTCTTTTTGTCCTTTTTAGGCTCTGTTGGTGGGA	64.46842105	18	117	97	214	16
6782	462	490	28	TGCTGTTTCTTCTGTCTCTGCGGTAAGGC	62.92068966	20098	492	529	37	TGAGTTTCATCAGCCTTCTTCTTTTTGTCCTTTTTAGG	62.31052632	18	117	107	224	2
6781	461	489	28	TTGCTGTTTCTTCTGTCTCTGCGGTAAGG	61.50689655	20097	491	528	37	TTGAGTTTCATCAGCCTTCTTCTTTTTGTCCTTTTTAG	61.23157895	18	132	104	236	2
6791	471	499	28	TTCTGTCTCTGCGGTAAGGCTTGAGTTTC	61.50689655	20114	520	557	37	CCTTTTTAGGCTCTGTTGGTGGGAATGTTTTGTATGCG	65.54736842	18	7	232	239	21
6795	475	503	28	GTCTCTGCGGTAAGGCTTGAGTTTCATCA	61.50689655	20119	525	562	37	TTAGGCTCTGTTGGTGGGAATGTTTTGTATGCGTCAAT	64.46842105	18	16	225	241	22
6795	475	503	28	GTCTCTGCGGTAAGGCTTGAGTTTCATCA	61.50689655	20120	526	563	37	TAGGCTCTGTTGGTGGGAATGTTTTGTATGCGTCAATA	64.46842105	18	16	225	241	23
6795	475	503	28	GTCTCTGCGGTAAGGCTTGAGTTTCATCA	61.50689655	20118	524	561	37	TTTAGGCTCTGTTGGTGGGAATGTTTTGTATGCGTCAA	64.46842105	18	16	226	242	21
6796	476	504	28	TCTCTGCGGTAAGGCTTGAGTTTCATCAG	61.50689655	20119	525	562	37	TTAGGCTCTGTTGGTGGGAATGTTTTGTATGCGTCAAT	64.46842105	18	17	225	242	21
6797	477	505	28	CTCTGCGGTAAGGCTTGAGTTTCATCAGC	62.92068966	20120	526	563	37	TAGGCTCTGTTGGTGGGAATGTTTTGTATGCGTCAATA	64.46842105	18	18	225	243	21
6795	475	503	28	GTCTCTGCGGTAAGGCTTGAGTTTCATCA	61.50689655	20116	522	559	37	TTTTTAGGCTCTGTTGGTGGGAATGTTTTGTATGCGTC	64.46842105	18	16	228	244	19
6797	477	505	28	CTCTGCGGTAAGGCTTGAGTTTCATCAGC	62.92068966	20118	524	561	37	TTTAGGCTCTGTTGGTGGGAATGTTTTGTATGCGTCAA	64.46842105	18	18	226	244	19
6795	475	503	28	GTCTCTGCGGTAAGGCTTGAGTTTCATCA	61.50689655	20108	514	551	37	TTTTGTCCTTTTTAGGCTCTGTTGGTGGGAATGTTTTG	63.38947368	18	16	232	248	11
6797	477	505	28	CTCTGCGGTAAGGCTTGAGTTTCATCAGC	62.92068966	20114	520	557	37	CCTTTTTAGGCTCTGTTGGTGGGAATGTTTTGTATGCG	65.54736842	18	18	232	250	15
6780	460	488	28	TTTGCTGTTTCTTCTGTCTCTGCGGTAAG	60.09310345	20096	490	527	37	CTTGAGTTTCATCAGCCTTCTTCTTTTTGTCCTTTTTA	61.23157895	18	155	103	258	2
6780	460	488	28	TTTGCTGTTTCTTCTGTCTCTGCGGTAAG	60.09310345	20097	491	528	37	TTGAGTTTCATCAGCCTTCTTCTTTTTGTCCTTTTTAG	61.23157895	18	155	104	259	3
6779	459	487	28	GTTTGCTGTTTCTTCTGTCTCTGCGGTAA	60.09310345	20098	492	529	37	TGAGTTTCATCAGCCTTCTTCTTTTTGTCCTTTTTAGG	62.31052632	18	175	107	282	5
6777	457	485	28	CAGTTTGCTGTTTCTTCTGTCTCTGCGGT	61.50689655	20096	490	527	37	CTTGAGTTTCATCAGCCTTCTTCTTTTTGTCCTTTTTA	61.23157895	18	183	103	286	5
6799	490	518	28	CTTGAGTTTCATCAGCCTTCTTCTTTTTG	57.26551724	20118	524	561	37	TTTAGGCTCTGTTGGTGGGAATGTTTTGTATGCGTCAA	64.46842105	18	81	226	307	6
6800	491	519	28	TTGAGTTTCATCAGCCTTCTTCTTTTTGT	55.85172414	20119	525	562	37	TTAGGCTCTGTTGGTGGGAATGTTTTGTATGCGTCAAT	64.46842105	18	83	225	308	6
6800	491	519	28	TTGAGTTTCATCAGCCTTCTTCTTTTTGT	55.85172414	20118	524	561	37	TTTAGGCTCTGTTGGTGGGAATGTTTTGTATGCGTCAA	64.46842105	18	83	226	309	5
6798	489	517	28	GCTTGAGTTTCATCAGCCTTCTTCTTTTT	57.26551724	20114	520	557	37	CCTTTTTAGGCTCTGTTGGTGGGAATGTTTTGTATGCG	65.54736842	18	80	232	312	3
6799	490	518	28	CTTGAGTTTCATCAGCCTTCTTCTTTTTG	57.26551724	20114	520	557	37	CCTTTTTAGGCTCTGTTGGTGGGAATGTTTTGTATGCG	65.54736842	18	81	232	313	2
7298	4549	4577	28	GCACTGGCTCAGAGTCGTCTTCATCAAAT	61.50689655	20860	4597	4635	38	AACAACAGCCCTTGAGACAACTACAGCAACTGGTCATAC	66.58205128	18	7	3	10	20
7298	4549	4577	28	GCACTGGCTCAGAGTCGTCTTCATCAAAT	61.50689655	20864	4601	4639	38	ACAGCCCTTGAGACAACTACAGCAACTGGTCATACAGCA	67.63333333	18	7	4	11	24
7135	2885	2913	28	TTAGGCAGGTCCTTGATGTCACAGCGTCC	64.33448276	20821	2914	2952	38	TAGATGGTGTCCAGCAATACGAAGATGTCCACGAAGGAT	66.58205128	18	15	1	16	1
8851	28437	28465	28	CCACCCTTACGAAGAATGGTTTTCAAGCC	61.50689655	21234	28466	28504	38	AGATTCATTATGGTATTCGGCAAGACTATGCTCAGGTCC	65.53076923	18	22	3	25	1
8851	28437	28465	28	CCACCCTTACGAAGAATGGTTTTCAAGCC	61.50689655	21238	28470	28508	38	TCATTATGGTATTCGGCAAGACTATGCTCAGGTCCTACT	65.53076923	18	22	3	25	5
8610	26647	26675	28	GATTGTCCTCACTGCCGTCTTGTTGACCA	62.92068966	21161	26678	26716	38	AGTTTGTTGACTATCATCATCTAACCAATCTTCTTCTTG	61.32564103	18	19	8	27	3
8851	28437	28465	28	CCACCCTTACGAAGAATGGTTTTCAAGCC	61.50689655	21242	28474	28512	38	TATGGTATTCGGCAAGACTATGCTCAGGTCCTACTTCTG	66.58205128	18	22	5	27	9
7129	2879	2907	28	ATTTCTTTAGGCAGGTCCTTGATGTCACA	58.67931034	20821	2914	2952	38	TAGATGGTGTCCAGCAATACGAAGATGTCCACGAAGGAT	66.58205128	18	27	1	28	7
8852	28438	28466	28	CACCCTTACGAAGAATGGTTTTCAAGCCA	60.09310345	21235	28467	28505	38	GATTCATTATGGTATTCGGCAAGACTATGCTCAGGTCCT	65.53076923	18	25	3	28	1
8610	26647	26675	28	GATTGTCCTCACTGCCGTCTTGTTGACCA	62.92068966	21162	26679	26717	38	GTTTGTTGACTATCATCATCTAACCAATCTTCTTCTTGC	62.37692308	18	19	10	29	4
8852	28438	28466	28	CACCCTTACGAAGAATGGTTTTCAAGCCA	60.09310345	21239	28471	28509	38	CATTATGGTATTCGGCAAGACTATGCTCAGGTCCTACTT	65.53076923	18	25	4	29	5
8610	26647	26675	28	GATTGTCCTCACTGCCGTCTTGTTGACCA	62.92068966	21163	26680	26718	38	TTTGTTGACTATCATCATCTAACCAATCTTCTTCTTGCT	61.32564103	18	19	11	30	5
8853	28439	28467	28	ACCCTTACGAAGAATGGTTTTCAAGCCAG	60.09310345	21236	28468	28506	38	ATTCATTATGGTATTCGGCAAGACTATGCTCAGGTCCTA	64.47948718	18	29	2	31	1
8221	19861	19889	28	CTGAGGTGATAGAGGTTTGTGGTGGTTGG	62.92068966	21086	19904	19942	38	ACCTGAGTTACTGAAGTCATTGAGAGCCTTTGCGAGATG	66.58205128	18	14	18	32	15
8853	28439	28467	28	ACCCTTACGAAGAATGGTTTTCAAGCCAG	60.09310345	21237	28469	28507	38	TTCATTATGGTATTCGGCAAGACTATGCTCAGGTCCTAC	65.53076923	18	29	3	32	2
8854	28440	28468	28	CCCTTACGAAGAATGGTTTTCAAGCCAGA	60.09310345	21237	28469	28507	38	TTCATTATGGTATTCGGCAAGACTATGCTCAGGTCCTAC	65.53076923	18	29	3	32	1
8854	28440	28468	28	CCCTTACGAAGAATGGTTTTCAAGCCAGA	60.09310345	21238	28470	28508	38	TCATTATGGTATTCGGCAAGACTATGCTCAGGTCCTACT	65.53076923	18	29	3	32	2
8610	26647	26675	28	GATTGTCCTCACTGCCGTCTTGTTGACCA	62.92068966	21165	26682	26720	38	TGTTGACTATCATCATCTAACCAATCTTCTTCTTGCTCT	62.37692308	18	19	14	33	7
8854	28440	28468	28	CCCTTACGAAGAATGGTTTTCAAGCCAGA	60.09310345	21239	28471	28509	38	CATTATGGTATTCGGCAAGACTATGCTCAGGTCCTACTT	65.53076923	18	29	4	33	3
8853	28439	28467	28	ACCCTTACGAAGAATGGTTTTCAAGCCAG	60.09310345	21241	28473	28511	38	TTATGGTATTCGGCAAGACTATGCTCAGGTCCTACTTCT	65.53076923	18	29	5	34	6
8855	28441	28469	28	CCTTACGAAGAATGGTTTTCAAGCCAGAT	58.67931034	21238	28470	28508	38	TCATTATGGTATTCGGCAAGACTATGCTCAGGTCCTACT	65.53076923	18	31	3	34	1
8222	19862	19890	28	TGAGGTGATAGAGGTTTGTGGTGGTTGGT	61.50689655	21082	19900	19938	38	CAGAACCTGAGTTACTGAAGTCATTGAGAGCCTTTGCGA	66.58205128	18	16	19	35	10
8222	19862	19890	28	TGAGGTGATAGAGGTTTGTGGTGGTTGGT	61.50689655	21083	19901	19939	38	AGAACCTGAGTTACTGAAGTCATTGAGAGCCTTTGCGAG	66.58205128	18	16	19	35	11
8222	19862	19890	28	TGAGGTGATAGAGGTTTGTGGTGGTTGGT	61.50689655	21084	19902	19940	38	GAACCTGAGTTACTGAAGTCATTGAGAGCCTTTGCGAGA	66.58205128	18	16	19	35	12
8697	26944	26972	28	CATCTAAATCAATGCCCAGTGGTGTAAGT	58.67931034	21195	26990	27028	38	CAAAGTTTTTATGACAGCATCTGCCACAACACAGGCGAA	65.53076923	18	11	24	35	18
8855	28441	28469	28	CCTTACGAAGAATGGTTTTCAAGCCAGAT	58.67931034	21240	28472	28510	38	ATTATGGTATTCGGCAAGACTATGCTCAGGTCCTACTTC	65.53076923	18	31	4	35	3
8695	26942	26970	28	CTCATCTAAATCAATGCCCAGTGGTGTAA	58.67931034	21195	26990	27028	38	CAAAGTTTTTATGACAGCATCTGCCACAACACAGGCGAA	65.53076923	18	12	24	36	20
8696	26943	26971	28	TCATCTAAATCAATGCCCAGTGGTGTAAG	58.67931034	21196	26991	27029	38	AAAGTTTTTATGACAGCATCTGCCACAACACAGGCGAAC	65.53076923	18	12	24	36	20
8458	23427	23455	28	ACTTCGGTAGTTTTCACATTACACTCAAG	57.26551724	21127	23473	23511	38	TAGGATTTTCCACTACTTCTTCAGAGACTGGTTTTAGAT	62.37692308	18	17	20	37	18
7123	2873	2901	28	ACAGTGATTTCTTTAGGCAGGTCCTTGAT	58.67931034	20821	2914	2952	38	TAGATGGTGTCCAGCAATACGAAGATGTCCACGAAGGAT	66.58205128	18	41	1	42	13
8694	26941	26969	28	ACTCATCTAAATCAATGCCCAGTGGTGTA	58.67931034	21194	26989	27027	38	GCAAAGTTTTTATGACAGCATCTGCCACAACACAGGCGA	66.58205128	18	18	25	43	20
8856	28442	28470	28	CTTACGAAGAATGGTTTTCAAGCCAGATT	57.26551724	21240	28472	28510	38	ATTATGGTATTCGGCAAGACTATGCTCAGGTCCTACTTC	65.53076923	18	40	4	44	2
8609	26646	26674	28	TGATTGTCCTCACTGCCGTCTTGTTGACC	62.92068966	21162	26679	26717	38	GTTTGTTGACTATCATCATCTAACCAATCTTCTTCTTGC	62.37692308	18	37	10	47	5
8390	22085	22113	28	GAGAGAATGTCTTTCATAAGTCTTTTGAC	55.85172414	21117	22138	22176	38	TGGAACCATTCTTCACTGTAACACTATCAACGATGTAAG	63.42820513	18	42	6	48	25
8608	26645	26673	28	CTGATTGTCCTCACTGCCGTCTTGTTGAC	62.92068966	21162	26679	26717	38	GTTTGTTGACTATCATCATCTAACCAATCTTCTTCTTGC	62.37692308	18	41	10	51	6
8394	22089	22117	28	GAATGTCTTTCATAAGTCTTTTGACCAGC	57.26551724	21117	22138	22176	38	TGGAACCATTCTTCACTGTAACACTATCAACGATGTAAG	63.42820513	18	46	6	52	21
8393	22088	22116	28	AGAATGTCTTTCATAAGTCTTTTGACCAG	55.85172414	21117	22138	22176	38	TGGAACCATTCTTCACTGTAACACTATCAACGATGTAAG	63.42820513	18	47	6	53	22
8606	26643	26671	28	GTCTGATTGTCCTCACTGCCGTCTTGTTG	62.92068966	21160	26677	26715	38	CAGTTTGTTGACTATCATCATCTAACCAATCTTCTTCTT	61.32564103	18	47	7	54	6
8609	26646	26674	28	TGATTGTCCTCACTGCCGTCTTGTTGACC	62.92068966	21166	26683	26721	38	GTTGACTATCATCATCTAACCAATCTTCTTCTTGCTCTT	62.37692308	18	37	17	54	9
8606	26643	26671	28	GTCTGATTGTCCTCACTGCCGTCTTGTTG	62.92068966	21163	26680	26718	38	TTTGTTGACTATCATCATCTAACCAATCTTCTTCTTGCT	61.32564103	18	47	11	58	9
8611	26648	26676	28	ATTGTCCTCACTGCCGTCTTGTTGACCAA	61.50689655	21170	26687	26725	38	ACTATCATCATCTAACCAATCTTCTTCTTGCTCTTCTTC	62.37692308	18	15	48	63	11
8606	26643	26671	28	GTCTGATTGTCCTCACTGCCGTCTTGTTG	62.92068966	21166	26683	26721	38	GTTGACTATCATCATCTAACCAATCTTCTTCTTGCTCTT	62.37692308	18	47	17	64	12
8605	26642	26670	28	TGTCTGATTGTCCTCACTGCCGTCTTGTT	61.50689655	21162	26679	26717	38	GTTTGTTGACTATCATCATCTAACCAATCTTCTTCTTGC	62.37692308	18	55	10	65	9
8609	26646	26674	28	TGATTGTCCTCACTGCCGTCTTGTTGACC	62.92068966	21168	26685	26723	38	TGACTATCATCATCTAACCAATCTTCTTCTTGCTCTTCT	62.37692308	18	37	30	67	11
8610	26647	26675	28	GATTGTCCTCACTGCCGTCTTGTTGACCA	62.92068966	21170	26687	26725	38	ACTATCATCATCTAACCAATCTTCTTCTTGCTCTTCTTC	62.37692308	18	19	48	67	12
8611	26648	26676	28	ATTGTCCTCACTGCCGTCTTGTTGACCAA	61.50689655	21171	26688	26726	38	CTATCATCATCTAACCAATCTTCTTCTTGCTCTTCTTCA	62.37692308	18	15	52	67	12
8608	26645	26673	28	CTGATTGTCCTCACTGCCGTCTTGTTGAC	62.92068966	21167	26684	26722	38	TTGACTATCATCATCTAACCAATCTTCTTCTTGCTCTTC	62.37692308	18	41	27	68	11
8611	26648	26676	28	ATTGTCCTCACTGCCGTCTTGTTGACCAA	61.50689655	21173	26690	26728	38	ATCATCATCTAACCAATCTTCTTCTTGCTCTTCTTCAGG	63.42820513	18	15	53	68	14
8608	26645	26673	28	CTGATTGTCCTCACTGCCGTCTTGTTGAC	62.92068966	21168	26685	26723	38	TGACTATCATCATCTAACCAATCTTCTTCTTGCTCTTCT	62.37692308	18	41	30	71	12
8606	26643	26671	28	GTCTGATTGTCCTCACTGCCGTCTTGTTG	62.92068966	21167	26684	26722	38	TTGACTATCATCATCTAACCAATCTTCTTCTTGCTCTTC	62.37692308	18	47	27	74	13
8607	26644	26672	28	TCTGATTGTCCTCACTGCCGTCTTGTTGA	61.50689655	21169	26686	26724	38	GACTATCATCATCTAACCAATCTTCTTCTTGCTCTTCTT	62.37692308	18	46	37	83	14
8609	26646	26674	28	TGATTGTCCTCACTGCCGTCTTGTTGACC	62.92068966	21171	26688	26726	38	CTATCATCATCTAACCAATCTTCTTCTTGCTCTTCTTCA	62.37692308	18	37	52	89	14
8607	26644	26672	28	TCTGATTGTCCTCACTGCCGTCTTGTTGA	61.50689655	21170	26687	26725	38	ACTATCATCATCTAACCAATCTTCTTCTTGCTCTTCTTC	62.37692308	18	46	48	94	15
8606	26643	26671	28	GTCTGATTGTCCTCACTGCCGTCTTGTTG	62.92068966	21173	26690	26728	38	ATCATCATCTAACCAATCTTCTTCTTGCTCTTCTTCAGG	63.42820513	18	47	53	100	19
8606	26643	26671	28	GTCTGATTGTCCTCACTGCCGTCTTGTTG	62.92068966	21172	26689	26727	38	TATCATCATCTAACCAATCTTCTTCTTGCTCTTCTTCAG	62.37692308	18	47	54	101	18
8607	26644	26672	28	TCTGATTGTCCTCACTGCCGTCTTGTTGA	61.50689655	21174	26691	26729	38	TCATCATCTAACCAATCTTCTTCTTGCTCTTCTTCAGGT	63.42820513	18	46	55	101	19
8605	26642	26670	28	TGTCTGATTGTCCTCACTGCCGTCTTGTT	61.50689655	21170	26687	26725	38	ACTATCATCATCTAACCAATCTTCTTCTTGCTCTTCTTC	62.37692308	18	55	48	103	17
8600	26637	26665	28	GTAGTTGTCTGATTGTCCTCACTGCCGTC	62.92068966	21171	26688	26726	38	CTATCATCATCTAACCAATCTTCTTCTTGCTCTTCTTCA	62.37692308	18	54	52	106	23
8602	26639	26667	28	AGTTGTCTGATTGTCCTCACTGCCGTCTT	61.50689655	21171	26688	26726	38	CTATCATCATCTAACCAATCTTCTTCTTGCTCTTCTTCA	62.37692308	18	54	52	106	21
7619	9324	9352	28	CACTTTGACAACCTTAGAAACTACAGATA	55.85172414	20945	9375	9413	38	AACAAAATCATCAAGTAATAAATCAATAACAGAACACAC	58.17179487	18	25	82	107	23
8601	26638	26666	28	TAGTTGTCTGATTGTCCTCACTGCCGTCT	61.50689655	21172	26689	26727	38	TATCATCATCTAACCAATCTTCTTCTTGCTCTTCTTCAG	62.37692308	18	53	54	107	23
8601	26638	26666	28	TAGTTGTCTGATTGTCCTCACTGCCGTCT	61.50689655	21174	26691	26729	38	TCATCATCTAACCAATCTTCTTCTTGCTCTTCTTCAGGT	63.42820513	18	53	55	108	25
7619	9324	9352	28	CACTTTGACAACCTTAGAAACTACAGATA	55.85172414	20943	9373	9411	38	TCAACAAAATCATCAAGTAATAAATCAATAACAGAACAC	58.17179487	18	25	85	110	21
8605	26642	26670	28	TGTCTGATTGTCCTCACTGCCGTCTTGTT	61.50689655	21174	26691	26729	38	TCATCATCTAACCAATCTTCTTCTTGCTCTTCTTCAGGT	63.42820513	18	55	55	110	21
8604	26641	26669	28	TTGTCTGATTGTCCTCACTGCCGTCTTGT	61.50689655	21173	26690	26728	38	ATCATCATCTAACCAATCTTCTTCTTGCTCTTCTTCAGG	63.42820513	18	59	53	112	21
7230	4116	4144	28	TTTCCAGCAAAGCCAAAGCCTCATTATTA	57.26551724	20852	4166	4204	38	GCAAGAAGTAGACTAAAGCATAAAGATAGAGAAAAGGGG	63.42820513	18	66	47	113	22
7230	4116	4144	28	TTTCCAGCAAAGCCAAAGCCTCATTATTA	57.26551724	20853	4167	4205	38	CAAGAAGTAGACTAAAGCATAAAGATAGAGAAAAGGGGC	63.42820513	18	66	47	113	23
8603	26640	26668	28	GTTGTCTGATTGTCCTCACTGCCGTCTTG	62.92068966	21171	26688	26726	38	CTATCATCATCTAACCAATCTTCTTCTTGCTCTTCTTCA	62.37692308	18	61	52	113	20
6791	471	499	28	TTCTGTCTCTGCGGTAAGGCTTGAGTTTC	61.50689655	20742	509	547	38	CTTCTTTTTGTCCTTTTTAGGCTCTGTTGGTGGGAATGT	64.47948718	18	7	204	211	10
6782	462	490	28	TGCTGTTTCTTCTGTCTCTGCGGTAAGGC	62.92068966	20739	506	544	38	CTTCTTCTTTTTGTCCTTTTTAGGCTCTGTTGGTGGGAA	64.47948718	18	117	98	215	16
6781	461	489	28	TTGCTGTTTCTTCTGTCTCTGCGGTAAGG	61.50689655	20738	505	543	38	CCTTCTTCTTTTTGTCCTTTTTAGGCTCTGTTGGTGGGA	65.53076923	18	132	98	230	16
6781	461	489	28	TTGCTGTTTCTTCTGTCTCTGCGGTAAGG	61.50689655	20737	491	529	38	TTGAGTTTCATCAGCCTTCTTCTTTTTGTCCTTTTTAGG	62.37692308	18	132	107	239	2
6791	471	499	28	TTCTGTCTCTGCGGTAAGGCTTGAGTTTC	61.50689655	20753	520	558	38	CCTTTTTAGGCTCTGTTGGTGGGAATGTTTTGTATGCGT	65.53076923	18	7	232	239	21
6793	473	501	28	CTGTCTCTGCGGTAAGGCTTGAGTTTCAT	61.50689655	20755	522	560	38	TTTTTAGGCTCTGTTGGTGGGAATGTTTTGTATGCGTCA	64.47948718	18	12	229	241	21
6795	475	503	28	GTCTCTGCGGTAAGGCTTGAGTTTCATCA	61.50689655	20757	524	562	38	TTTAGGCTCTGTTGGTGGGAATGTTTTGTATGCGTCAAT	64.47948718	18	16	226	242	21
6796	476	504	28	TCTCTGCGGTAAGGCTTGAGTTTCATCAG	61.50689655	20758	525	563	38	TTAGGCTCTGTTGGTGGGAATGTTTTGTATGCGTCAATA	64.47948718	18	17	225	242	21
6794	474	502	28	TGTCTCTGCGGTAAGGCTTGAGTTTCATC	61.50689655	20753	520	558	38	CCTTTTTAGGCTCTGTTGGTGGGAATGTTTTGTATGCGT	65.53076923	18	12	232	244	18
6797	477	505	28	CTCTGCGGTAAGGCTTGAGTTTCATCAGC	62.92068966	20757	524	562	38	TTTAGGCTCTGTTGGTGGGAATGTTTTGTATGCGTCAAT	64.47948718	18	18	226	244	19
6795	475	503	28	GTCTCTGCGGTAAGGCTTGAGTTTCATCA	61.50689655	20755	522	560	38	TTTTTAGGCTCTGTTGGTGGGAATGTTTTGTATGCGTCA	64.47948718	18	16	229	245	19
6796	476	504	28	TCTCTGCGGTAAGGCTTGAGTTTCATCAG	61.50689655	20756	523	561	38	TTTTAGGCTCTGTTGGTGGGAATGTTTTGTATGCGTCAA	64.47948718	18	17	228	245	19
6793	473	501	28	CTGTCTCTGCGGTAAGGCTTGAGTTTCAT	61.50689655	20750	517	555	38	TGTCCTTTTTAGGCTCTGTTGGTGGGAATGTTTTGTATG	64.47948718	18	12	234	246	16
6797	477	505	28	CTCTGCGGTAAGGCTTGAGTTTCATCAGC	62.92068966	20756	523	561	38	TTTTAGGCTCTGTTGGTGGGAATGTTTTGTATGCGTCAA	64.47948718	18	18	228	246	18
6795	475	503	28	GTCTCTGCGGTAAGGCTTGAGTTTCATCA	61.50689655	20749	516	554	38	TTGTCCTTTTTAGGCTCTGTTGGTGGGAATGTTTTGTAT	63.42820513	18	16	232	248	13
6793	473	501	28	CTGTCTCTGCGGTAAGGCTTGAGTTTCAT	61.50689655	20748	515	553	38	TTTGTCCTTTTTAGGCTCTGTTGGTGGGAATGTTTTGTA	63.42820513	18	12	238	250	14
6797	477	505	28	CTCTGCGGTAAGGCTTGAGTTTCATCAGC	62.92068966	20753	520	558	38	CCTTTTTAGGCTCTGTTGGTGGGAATGTTTTGTATGCGT	65.53076923	18	18	232	250	15
6795	475	503	28	GTCTCTGCGGTAAGGCTTGAGTTTCATCA	61.50689655	20747	514	552	38	TTTTGTCCTTTTTAGGCTCTGTTGGTGGGAATGTTTTGT	63.42820513	18	16	237	253	11
6780	460	488	28	TTTGCTGTTTCTTCTGTCTCTGCGGTAAG	60.09310345	20736	490	528	38	CTTGAGTTTCATCAGCCTTCTTCTTTTTGTCCTTTTTAG	62.37692308	18	155	106	261	2
6780	460	488	28	TTTGCTGTTTCTTCTGTCTCTGCGGTAAG	60.09310345	20737	491	529	38	TTGAGTTTCATCAGCCTTCTTCTTTTTGTCCTTTTTAGG	62.37692308	18	155	107	262	3
6777	457	485	28	CAGTTTGCTGTTTCTTCTGTCTCTGCGGT	61.50689655	20736	490	528	38	CTTGAGTTTCATCAGCCTTCTTCTTTTTGTCCTTTTTAG	62.37692308	18	183	106	289	5
6799	490	518	28	CTTGAGTTTCATCAGCCTTCTTCTTTTTG	57.26551724	20757	524	562	38	TTTAGGCTCTGTTGGTGGGAATGTTTTGTATGCGTCAAT	64.47948718	18	81	226	307	6
6798	489	517	28	GCTTGAGTTTCATCAGCCTTCTTCTTTTT	57.26551724	20756	523	561	38	TTTTAGGCTCTGTTGGTGGGAATGTTTTGTATGCGTCAA	64.47948718	18	80	228	308	6
6800	491	519	28	TTGAGTTTCATCAGCCTTCTTCTTTTTGT	55.85172414	20758	525	563	38	TTAGGCTCTGTTGGTGGGAATGTTTTGTATGCGTCAATA	64.47948718	18	83	225	308	6
6799	490	518	28	CTTGAGTTTCATCAGCCTTCTTCTTTTTG	57.26551724	20756	523	561	38	TTTTAGGCTCTGTTGGTGGGAATGTTTTGTATGCGTCAA	64.47948718	18	81	228	309	5
6800	491	519	28	TTGAGTTTCATCAGCCTTCTTCTTTTTGT	55.85172414	20757	524	562	38	TTTAGGCTCTGTTGGTGGGAATGTTTTGTATGCGTCAAT	64.47948718	18	83	226	309	5
6800	491	519	28	TTGAGTTTCATCAGCCTTCTTCTTTTTGT	55.85172414	20756	523	561	38	TTTTAGGCTCTGTTGGTGGGAATGTTTTGTATGCGTCAA	64.47948718	18	83	228	311	4
6798	489	517	28	GCTTGAGTTTCATCAGCCTTCTTCTTTTT	57.26551724	20753	520	558	38	CCTTTTTAGGCTCTGTTGGTGGGAATGTTTTGTATGCGT	65.53076923	18	80	232	312	3
6799	490	518	28	CTTGAGTTTCATCAGCCTTCTTCTTTTTG	57.26551724	20753	520	558	38	CCTTTTTAGGCTCTGTTGGTGGGAATGTTTTGTATGCGT	65.53076923	18	81	232	313	2
7298	4549	4577	28	GCACTGGCTCAGAGTCGTCTTCATCAAAT	61.50689655	21369	4597	4636	39	AACAACAGCCCTTGAGACAACTACAGCAACTGGTCATACA	66.54	18	7	3	10	20
7298	4549	4577	28	GCACTGGCTCAGAGTCGTCTTCATCAAAT	61.50689655	21373	4601	4640	39	ACAGCCCTTGAGACAACTACAGCAACTGGTCATACAGCAA	67.565	18	7	4	11	24
8851	28437	28465	28	CCACCCTTACGAAGAATGGTTTTCAAGCC	61.50689655	21679	28466	28505	39	AGATTCATTATGGTATTCGGCAAGACTATGCTCAGGTCCT	65.515	18	22	3	25	1
8851	28437	28465	28	CCACCCTTACGAAGAATGGTTTTCAAGCC	61.50689655	21683	28470	28509	39	TCATTATGGTATTCGGCAAGACTATGCTCAGGTCCTACTT	65.515	18	22	4	26	5
8852	28438	28466	28	CACCCTTACGAAGAATGGTTTTCAAGCCA	60.09310345	21680	28467	28506	39	GATTCATTATGGTATTCGGCAAGACTATGCTCAGGTCCTA	65.515	18	25	3	28	1
8610	26647	26675	28	GATTGTCCTCACTGCCGTCTTGTTGACCA	62.92068966	21616	26678	26717	39	AGTTTGTTGACTATCATCATCTAACCAATCTTCTTCTTGC	62.44	18	19	10	29	3
8610	26647	26675	28	GATTGTCCTCACTGCCGTCTTGTTGACCA	62.92068966	21617	26679	26718	39	GTTTGTTGACTATCATCATCTAACCAATCTTCTTCTTGCT	62.44	18	19	11	30	4
8610	26647	26675	28	GATTGTCCTCACTGCCGTCTTGTTGACCA	62.92068966	21618	26680	26719	39	TTTGTTGACTATCATCATCTAACCAATCTTCTTCTTGCTC	62.44	18	19	12	31	5
8853	28439	28467	28	ACCCTTACGAAGAATGGTTTTCAAGCCAG	60.09310345	21681	28468	28507	39	ATTCATTATGGTATTCGGCAAGACTATGCTCAGGTCCTAC	65.515	18	29	3	32	1
8853	28439	28467	28	ACCCTTACGAAGAATGGTTTTCAAGCCAG	60.09310345	21682	28469	28508	39	TTCATTATGGTATTCGGCAAGACTATGCTCAGGTCCTACT	65.515	18	29	3	32	2
8854	28440	28468	28	CCCTTACGAAGAATGGTTTTCAAGCCAGA	60.09310345	21682	28469	28508	39	TTCATTATGGTATTCGGCAAGACTATGCTCAGGTCCTACT	65.515	18	29	3	32	1
8854	28440	28468	28	CCCTTACGAAGAATGGTTTTCAAGCCAGA	60.09310345	21683	28470	28509	39	TCATTATGGTATTCGGCAAGACTATGCTCAGGTCCTACTT	65.515	18	29	4	33	2
8854	28440	28468	28	CCCTTACGAAGAATGGTTTTCAAGCCAGA	60.09310345	21684	28471	28510	39	CATTATGGTATTCGGCAAGACTATGCTCAGGTCCTACTTC	66.54	18	29	4	33	3
8853	28439	28467	28	ACCCTTACGAAGAATGGTTTTCAAGCCAG	60.09310345	21686	28473	28512	39	TTATGGTATTCGGCAAGACTATGCTCAGGTCCTACTTCTG	66.54	18	29	5	34	6
8222	19862	19890	28	TGAGGTGATAGAGGTTTGTGGTGGTTGGT	61.50689655	21553	19900	19939	39	CAGAACCTGAGTTACTGAAGTCATTGAGAGCCTTTGCGAG	67.565	18	16	19	35	10
8222	19862	19890	28	TGAGGTGATAGAGGTTTGTGGTGGTTGGT	61.50689655	21554	19901	19940	39	AGAACCTGAGTTACTGAAGTCATTGAGAGCCTTTGCGAGA	66.54	18	16	19	35	11
8222	19862	19890	28	TGAGGTGATAGAGGTTTGTGGTGGTTGGT	61.50689655	21555	19902	19941	39	GAACCTGAGTTACTGAAGTCATTGAGAGCCTTTGCGAGAT	66.54	18	16	19	35	12
8697	26944	26972	28	CATCTAAATCAATGCCCAGTGGTGTAAGT	58.67931034	21647	26990	27029	39	CAAAGTTTTTATGACAGCATCTGCCACAACACAGGCGAAC	66.54	18	11	24	35	18
8855	28441	28469	28	CCTTACGAAGAATGGTTTTCAAGCCAGAT	58.67931034	21683	28470	28509	39	TCATTATGGTATTCGGCAAGACTATGCTCAGGTCCTACTT	65.515	18	31	4	35	1
8695	26942	26970	28	CTCATCTAAATCAATGCCCAGTGGTGTAA	58.67931034	21647	26990	27029	39	CAAAGTTTTTATGACAGCATCTGCCACAACACAGGCGAAC	66.54	18	12	24	36	20
8610	26647	26675	28	GATTGTCCTCACTGCCGTCTTGTTGACCA	62.92068966	21620	26682	26721	39	TGTTGACTATCATCATCTAACCAATCTTCTTCTTGCTCTT	62.44	18	19	18	37	7
8694	26941	26969	28	ACTCATCTAAATCAATGCCCAGTGGTGTA	58.67931034	21646	26989	27028	39	GCAAAGTTTTTATGACAGCATCTGCCACAACACAGGCGAA	66.54	18	18	25	43	20
8609	26646	26674	28	TGATTGTCCTCACTGCCGTCTTGTTGACC	62.92068966	21617	26679	26718	39	GTTTGTTGACTATCATCATCTAACCAATCTTCTTCTTGCT	62.44	18	37	11	48	5
8608	26645	26673	28	CTGATTGTCCTCACTGCCGTCTTGTTGAC	62.92068966	21617	26679	26718	39	GTTTGTTGACTATCATCATCTAACCAATCTTCTTCTTGCT	62.44	18	41	11	52	6
8606	26643	26671	28	GTCTGATTGTCCTCACTGCCGTCTTGTTG	62.92068966	21615	26677	26716	39	CAGTTTGTTGACTATCATCATCTAACCAATCTTCTTCTTG	62.44	18	47	8	55	6
8606	26643	26671	28	GTCTGATTGTCCTCACTGCCGTCTTGTTG	62.92068966	21618	26680	26719	39	TTTGTTGACTATCATCATCTAACCAATCTTCTTCTTGCTC	62.44	18	47	12	59	9
8609	26646	26674	28	TGATTGTCCTCACTGCCGTCTTGTTGACC	62.92068966	21621	26683	26722	39	GTTGACTATCATCATCTAACCAATCTTCTTCTTGCTCTTC	63.465	18	37	28	65	9
8605	26642	26670	28	TGTCTGATTGTCCTCACTGCCGTCTTGTT	61.50689655	21617	26679	26718	39	GTTTGTTGACTATCATCATCTAACCAATCTTCTTCTTGCT	62.44	18	55	11	66	9
8611	26648	26676	28	ATTGTCCTCACTGCCGTCTTGTTGACCAA	61.50689655	21625	26687	26726	39	ACTATCATCATCTAACCAATCTTCTTCTTGCTCTTCTTCA	62.44	18	15	52	67	11
8611	26648	26676	28	ATTGTCCTCACTGCCGTCTTGTTGACCAA	61.50689655	21626	26688	26727	39	CTATCATCATCTAACCAATCTTCTTCTTGCTCTTCTTCAG	63.465	18	15	54	69	12
8611	26648	26676	28	ATTGTCCTCACTGCCGTCTTGTTGACCAA	61.50689655	21628	26690	26729	39	ATCATCATCTAACCAATCTTCTTCTTGCTCTTCTTCAGGT	63.465	18	15	55	70	14
8608	26645	26673	28	CTGATTGTCCTCACTGCCGTCTTGTTGAC	62.92068966	21622	26684	26723	39	TTGACTATCATCATCTAACCAATCTTCTTCTTGCTCTTCT	62.44	18	41	30	71	11
8610	26647	26675	28	GATTGTCCTCACTGCCGTCTTGTTGACCA	62.92068966	21625	26687	26726	39	ACTATCATCATCTAACCAATCTTCTTCTTGCTCTTCTTCA	62.44	18	19	52	71	12
8606	26643	26671	28	GTCTGATTGTCCTCACTGCCGTCTTGTTG	62.92068966	21621	26683	26722	39	GTTGACTATCATCATCTAACCAATCTTCTTCTTGCTCTTC	63.465	18	47	28	75	12
8609	26646	26674	28	TGATTGTCCTCACTGCCGTCTTGTTGACC	62.92068966	21623	26685	26724	39	TGACTATCATCATCTAACCAATCTTCTTCTTGCTCTTCTT	62.44	18	37	38	75	11
8606	26643	26671	28	GTCTGATTGTCCTCACTGCCGTCTTGTTG	62.92068966	21622	26684	26723	39	TTGACTATCATCATCTAACCAATCTTCTTCTTGCTCTTCT	62.44	18	47	30	77	13
8608	26645	26673	28	CTGATTGTCCTCACTGCCGTCTTGTTGAC	62.92068966	21623	26685	26724	39	TGACTATCATCATCTAACCAATCTTCTTCTTGCTCTTCTT	62.44	18	41	38	79	12
8609	26646	26674	28	TGATTGTCCTCACTGCCGTCTTGTTGACC	62.92068966	21626	26688	26727	39	CTATCATCATCTAACCAATCTTCTTCTTGCTCTTCTTCAG	63.465	18	37	54	91	14
8607	26644	26672	28	TCTGATTGTCCTCACTGCCGTCTTGTTGA	61.50689655	21624	26686	26725	39	GACTATCATCATCTAACCAATCTTCTTCTTGCTCTTCTTC	63.465	18	46	48	94	14
8607	26644	26672	28	TCTGATTGTCCTCACTGCCGTCTTGTTGA	61.50689655	21625	26687	26726	39	ACTATCATCATCTAACCAATCTTCTTCTTGCTCTTCTTCA	62.44	18	46	52	98	15
8606	26643	26671	28	GTCTGATTGTCCTCACTGCCGTCTTGTTG	62.92068966	21627	26689	26728	39	TATCATCATCTAACCAATCTTCTTCTTGCTCTTCTTCAGG	63.465	18	47	55	102	18
8606	26643	26671	28	GTCTGATTGTCCTCACTGCCGTCTTGTTG	62.92068966	21628	26690	26729	39	ATCATCATCTAACCAATCTTCTTCTTGCTCTTCTTCAGGT	63.465	18	47	55	102	19
8600	26637	26665	28	GTAGTTGTCTGATTGTCCTCACTGCCGTC	62.92068966	21626	26688	26727	39	CTATCATCATCTAACCAATCTTCTTCTTGCTCTTCTTCAG	63.465	18	54	54	108	23
8601	26638	26666	28	TAGTTGTCTGATTGTCCTCACTGCCGTCT	61.50689655	21627	26689	26728	39	TATCATCATCTAACCAATCTTCTTCTTGCTCTTCTTCAGG	63.465	18	53	55	108	23
8602	26639	26667	28	AGTTGTCTGATTGTCCTCACTGCCGTCTT	61.50689655	21626	26688	26727	39	CTATCATCATCTAACCAATCTTCTTCTTGCTCTTCTTCAG	63.465	18	54	54	108	21
8605	26642	26670	28	TGTCTGATTGTCCTCACTGCCGTCTTGTT	61.50689655	21626	26688	26727	39	CTATCATCATCTAACCAATCTTCTTCTTGCTCTTCTTCAG	63.465	18	55	54	109	18
7619	9324	9352	28	CACTTTGACAACCTTAGAAACTACAGATA	55.85172414	21440	9373	9412	39	TCAACAAAATCATCAAGTAATAAATCAATAACAGAACACA	58.34	18	25	86	111	21
7619	9324	9352	28	CACTTTGACAACCTTAGAAACTACAGATA	55.85172414	21442	9375	9414	39	AACAAAATCATCAAGTAATAAATCAATAACAGAACACACA	58.34	18	25	87	112	23
8604	26641	26669	28	TTGTCTGATTGTCCTCACTGCCGTCTTGT	61.50689655	21628	26690	26729	39	ATCATCATCTAACCAATCTTCTTCTTGCTCTTCTTCAGGT	63.465	18	59	55	114	21
8603	26640	26668	28	GTTGTCTGATTGTCCTCACTGCCGTCTTG	62.92068966	21626	26688	26727	39	CTATCATCATCTAACCAATCTTCTTCTTGCTCTTCTTCAG	63.465	18	61	54	115	20
6793	473	501	28	CTGTCTCTGCGGTAAGGCTTGAGTTTCAT	61.50689655	21266	507	546	39	TTCTTCTTTTTGTCCTTTTTAGGCTCTGTTGGTGGGAATG	64.49	18	12	197	209	6
6781	461	489	28	TTGCTGTTTCTTCTGTCTCTGCGGTAAGG	61.50689655	21264	505	544	39	CCTTCTTCTTTTTGTCCTTTTTAGGCTCTGTTGGTGGGAA	65.515	18	132	99	231	16
6782	462	490	28	TGCTGTTTCTTCTGTCTCTGCGGTAAGGC	62.92068966	21265	506	545	39	CTTCTTCTTTTTGTCCTTTTTAGGCTCTGTTGGTGGGAAT	64.49	18	117	118	235	16
6791	471	499	28	TTCTGTCTCTGCGGTAAGGCTTGAGTTTC	61.50689655	21279	520	559	39	CCTTTTTAGGCTCTGTTGGTGGGAATGTTTTGTATGCGTC	66.54	18	7	232	239	21
6793	473	501	28	CTGTCTCTGCGGTAAGGCTTGAGTTTCAT	61.50689655	21281	522	561	39	TTTTTAGGCTCTGTTGGTGGGAATGTTTTGTATGCGTCAA	64.49	18	12	229	241	21
6792	472	500	28	TCTGTCTCTGCGGTAAGGCTTGAGTTTCA	61.50689655	21275	516	555	39	TTGTCCTTTTTAGGCTCTGTTGGTGGGAATGTTTTGTATG	64.49	18	8	235	243	16
6794	474	502	28	TGTCTCTGCGGTAAGGCTTGAGTTTCATC	61.50689655	21279	520	559	39	CCTTTTTAGGCTCTGTTGGTGGGAATGTTTTGTATGCGTC	66.54	18	12	232	244	18
6795	475	503	28	GTCTCTGCGGTAAGGCTTGAGTTTCATCA	61.50689655	21282	523	562	39	TTTTAGGCTCTGTTGGTGGGAATGTTTTGTATGCGTCAAT	64.49	18	16	228	244	20
6797	477	505	28	CTCTGCGGTAAGGCTTGAGTTTCATCAGC	62.92068966	21283	524	563	39	TTTAGGCTCTGTTGGTGGGAATGTTTTGTATGCGTCAATA	64.49	18	18	226	244	19
6795	475	503	28	GTCTCTGCGGTAAGGCTTGAGTTTCATCA	61.50689655	21281	522	561	39	TTTTTAGGCTCTGTTGGTGGGAATGTTTTGTATGCGTCAA	64.49	18	16	229	245	19
6796	476	504	28	TCTCTGCGGTAAGGCTTGAGTTTCATCAG	61.50689655	21282	523	562	39	TTTTAGGCTCTGTTGGTGGGAATGTTTTGTATGCGTCAAT	64.49	18	17	228	245	19
6792	472	500	28	TCTGTCTCTGCGGTAAGGCTTGAGTTTCA	61.50689655	21273	514	553	39	TTTTGTCCTTTTTAGGCTCTGTTGGTGGGAATGTTTTGTA	63.465	18	8	238	246	14
6796	476	504	28	TCTCTGCGGTAAGGCTTGAGTTTCATCAG	61.50689655	21281	522	561	39	TTTTTAGGCTCTGTTGGTGGGAATGTTTTGTATGCGTCAA	64.49	18	17	229	246	18
6797	477	505	28	CTCTGCGGTAAGGCTTGAGTTTCATCAGC	62.92068966	21282	523	562	39	TTTTAGGCTCTGTTGGTGGGAATGTTTTGTATGCGTCAAT	64.49	18	18	228	246	18
6797	477	505	28	CTCTGCGGTAAGGCTTGAGTTTCATCAGC	62.92068966	21281	522	561	39	TTTTTAGGCTCTGTTGGTGGGAATGTTTTGTATGCGTCAA	64.49	18	18	229	247	17
6795	475	503	28	GTCTCTGCGGTAAGGCTTGAGTTTCATCA	61.50689655	21279	520	559	39	CCTTTTTAGGCTCTGTTGGTGGGAATGTTTTGTATGCGTC	66.54	18	16	232	248	17
6793	473	501	28	CTGTCTCTGCGGTAAGGCTTGAGTTTCAT	61.50689655	21274	515	554	39	TTTGTCCTTTTTAGGCTCTGTTGGTGGGAATGTTTTGTAT	63.465	18	12	238	250	14
6797	477	505	28	CTCTGCGGTAAGGCTTGAGTTTCATCAGC	62.92068966	21279	520	559	39	CCTTTTTAGGCTCTGTTGGTGGGAATGTTTTGTATGCGTC	66.54	18	18	232	250	15
6795	475	503	28	GTCTCTGCGGTAAGGCTTGAGTTTCATCA	61.50689655	21275	516	555	39	TTGTCCTTTTTAGGCTCTGTTGGTGGGAATGTTTTGTATG	64.49	18	16	235	251	13
6795	475	503	28	GTCTCTGCGGTAAGGCTTGAGTTTCATCA	61.50689655	21273	514	553	39	TTTTGTCCTTTTTAGGCTCTGTTGGTGGGAATGTTTTGTA	63.465	18	16	238	254	11
6780	460	488	28	TTTGCTGTTTCTTCTGTCTCTGCGGTAAG	60.09310345	21263	490	529	39	CTTGAGTTTCATCAGCCTTCTTCTTTTTGTCCTTTTTAGG	63.465	18	155	109	264	2
6791	471	499	28	TTCTGTCTCTGCGGTAAGGCTTGAGTTTC	61.50689655	21268	509	548	39	CTTCTTTTTGTCCTTTTTAGGCTCTGTTGGTGGGAATGTT	64.49	18	7	273	280	10
6777	457	485	28	CAGTTTGCTGTTTCTTCTGTCTCTGCGGT	61.50689655	21263	490	529	39	CTTGAGTTTCATCAGCCTTCTTCTTTTTGTCCTTTTTAGG	63.465	18	183	109	292	5
6799	490	518	28	CTTGAGTTTCATCAGCCTTCTTCTTTTTG	57.26551724	21283	524	563	39	TTTAGGCTCTGTTGGTGGGAATGTTTTGTATGCGTCAATA	64.49	18	81	226	307	6
6798	489	517	28	GCTTGAGTTTCATCAGCCTTCTTCTTTTT	57.26551724	21282	523	562	39	TTTTAGGCTCTGTTGGTGGGAATGTTTTGTATGCGTCAAT	64.49	18	80	228	308	6
6798	489	517	28	GCTTGAGTTTCATCAGCCTTCTTCTTTTT	57.26551724	21281	522	561	39	TTTTTAGGCTCTGTTGGTGGGAATGTTTTGTATGCGTCAA	64.49	18	80	229	309	5
6799	490	518	28	CTTGAGTTTCATCAGCCTTCTTCTTTTTG	57.26551724	21282	523	562	39	TTTTAGGCTCTGTTGGTGGGAATGTTTTGTATGCGTCAAT	64.49	18	81	228	309	5
6800	491	519	28	TTGAGTTTCATCAGCCTTCTTCTTTTTGT	55.85172414	21283	524	563	39	TTTAGGCTCTGTTGGTGGGAATGTTTTGTATGCGTCAATA	64.49	18	83	226	309	5
6799	490	518	28	CTTGAGTTTCATCAGCCTTCTTCTTTTTG	57.26551724	21281	522	561	39	TTTTTAGGCTCTGTTGGTGGGAATGTTTTGTATGCGTCAA	64.49	18	81	229	310	4
6800	491	519	28	TTGAGTTTCATCAGCCTTCTTCTTTTTGT	55.85172414	21282	523	562	39	TTTTAGGCTCTGTTGGTGGGAATGTTTTGTATGCGTCAAT	64.49	18	83	228	311	4
6798	489	517	28	GCTTGAGTTTCATCAGCCTTCTTCTTTTT	57.26551724	21279	520	559	39	CCTTTTTAGGCTCTGTTGGTGGGAATGTTTTGTATGCGTC	66.54	18	80	232	312	3
6800	491	519	28	TTGAGTTTCATCAGCCTTCTTCTTTTTGT	55.85172414	21281	522	561	39	TTTTTAGGCTCTGTTGGTGGGAATGTTTTGTATGCGTCAA	64.49	18	83	229	312	3
6799	490	518	28	CTTGAGTTTCATCAGCCTTCTTCTTTTTG	57.26551724	21279	520	559	39	CCTTTTTAGGCTCTGTTGGTGGGAATGTTTTGTATGCGTC	66.54	18	81	232	313	2
7298	4549	4577	28	GCACTGGCTCAGAGTCGTCTTCATCAAAT	61.50689655	21791	4597	4637	40	AACAACAGCCCTTGAGACAACTACAGCAACTGGTCATACAG	67.5	18	7	3	10	20
7298	4549	4577	28	GCACTGGCTCAGAGTCGTCTTCATCAAAT	61.50689655	21795	4601	4641	40	ACAGCCCTTGAGACAACTACAGCAACTGGTCATACAGCAAA	67.5	18	7	4	11	24
8851	28437	28465	28	CCACCCTTACGAAGAATGGTTTTCAAGCC	61.50689655	22047	28466	28506	40	AGATTCATTATGGTATTCGGCAAGACTATGCTCAGGTCCTA	65.5	18	22	3	25	1
8852	28438	28466	28	CACCCTTACGAAGAATGGTTTTCAAGCCA	60.09310345	22048	28467	28507	40	GATTCATTATGGTATTCGGCAAGACTATGCTCAGGTCCTAC	66.5	18	25	4	29	1
8610	26647	26675	28	GATTGTCCTCACTGCCGTCTTGTTGACCA	62.92068966	21992	26678	26718	40	AGTTTGTTGACTATCATCATCTAACCAATCTTCTTCTTGCT	62.5	18	19	11	30	3
8610	26647	26675	28	GATTGTCCTCACTGCCGTCTTGTTGACCA	62.92068966	21993	26679	26719	40	GTTTGTTGACTATCATCATCTAACCAATCTTCTTCTTGCTC	63.5	18	19	12	31	4
8853	28439	28467	28	ACCCTTACGAAGAATGGTTTTCAAGCCAG	60.09310345	22049	28468	28508	40	ATTCATTATGGTATTCGGCAAGACTATGCTCAGGTCCTACT	65.5	18	29	3	32	1
8853	28439	28467	28	ACCCTTACGAAGAATGGTTTTCAAGCCAG	60.09310345	22050	28469	28509	40	TTCATTATGGTATTCGGCAAGACTATGCTCAGGTCCTACTT	65.5	18	29	4	33	2
8854	28440	28468	28	CCCTTACGAAGAATGGTTTTCAAGCCAGA	60.09310345	22050	28469	28509	40	TTCATTATGGTATTCGGCAAGACTATGCTCAGGTCCTACTT	65.5	18	29	4	33	1
8854	28440	28468	28	CCCTTACGAAGAATGGTTTTCAAGCCAGA	60.09310345	22051	28470	28510	40	TCATTATGGTATTCGGCAAGACTATGCTCAGGTCCTACTTC	66.5	18	29	4	33	2
8610	26647	26675	28	GATTGTCCTCACTGCCGTCTTGTTGACCA	62.92068966	21994	26680	26720	40	TTTGTTGACTATCATCATCTAACCAATCTTCTTCTTGCTCT	62.5	18	19	15	34	5
8222	19862	19890	28	TGAGGTGATAGAGGTTTGTGGTGGTTGGT	61.50689655	21943	19900	19940	40	CAGAACCTGAGTTACTGAAGTCATTGAGAGCCTTTGCGAGA	67.5	18	16	19	35	10
8222	19862	19890	28	TGAGGTGATAGAGGTTTGTGGTGGTTGGT	61.50689655	21944	19901	19941	40	AGAACCTGAGTTACTGAAGTCATTGAGAGCCTTTGCGAGAT	66.5	18	16	19	35	11
8222	19862	19890	28	TGAGGTGATAGAGGTTTGTGGTGGTTGGT	61.50689655	21945	19902	19942	40	GAACCTGAGTTACTGAAGTCATTGAGAGCCTTTGCGAGATG	67.5	18	16	20	36	12
8694	26941	26969	28	ACTCATCTAAATCAATGCCCAGTGGTGTA	58.67931034	22019	26989	27029	40	GCAAAGTTTTTATGACAGCATCTGCCACAACACAGGCGAAC	67.5	18	18	25	43	20
8610	26647	26675	28	GATTGTCCTCACTGCCGTCTTGTTGACCA	62.92068966	21996	26682	26722	40	TGTTGACTATCATCATCTAACCAATCTTCTTCTTGCTCTTC	63.5	18	19	29	48	7
8609	26646	26674	28	TGATTGTCCTCACTGCCGTCTTGTTGACC	62.92068966	21993	26679	26719	40	GTTTGTTGACTATCATCATCTAACCAATCTTCTTCTTGCTC	63.5	18	37	12	49	5
8608	26645	26673	28	CTGATTGTCCTCACTGCCGTCTTGTTGAC	62.92068966	21993	26679	26719	40	GTTTGTTGACTATCATCATCTAACCAATCTTCTTCTTGCTC	63.5	18	41	12	53	6
8606	26643	26671	28	GTCTGATTGTCCTCACTGCCGTCTTGTTG	62.92068966	21991	26677	26717	40	CAGTTTGTTGACTATCATCATCTAACCAATCTTCTTCTTGC	63.5	18	47	10	57	6
8606	26643	26671	28	GTCTGATTGTCCTCACTGCCGTCTTGTTG	62.92068966	21994	26680	26720	40	TTTGTTGACTATCATCATCTAACCAATCTTCTTCTTGCTCT	62.5	18	47	15	62	9
8605	26642	26670	28	TGTCTGATTGTCCTCACTGCCGTCTTGTT	61.50689655	21993	26679	26719	40	GTTTGTTGACTATCATCATCTAACCAATCTTCTTCTTGCTC	63.5	18	55	12	67	9
8609	26646	26674	28	TGATTGTCCTCACTGCCGTCTTGTTGACC	62.92068966	21997	26683	26723	40	GTTGACTATCATCATCTAACCAATCTTCTTCTTGCTCTTCT	63.5	18	37	31	68	9
8611	26648	26676	28	ATTGTCCTCACTGCCGTCTTGTTGACCAA	61.50689655	22001	26687	26727	40	ACTATCATCATCTAACCAATCTTCTTCTTGCTCTTCTTCAG	63.5	18	15	54	69	11
8611	26648	26676	28	ATTGTCCTCACTGCCGTCTTGTTGACCAA	61.50689655	22002	26688	26728	40	CTATCATCATCTAACCAATCTTCTTCTTGCTCTTCTTCAGG	64.5	18	15	55	70	12
8610	26647	26675	28	GATTGTCCTCACTGCCGTCTTGTTGACCA	62.92068966	22001	26687	26727	40	ACTATCATCATCTAACCAATCTTCTTCTTGCTCTTCTTCAG	63.5	18	19	54	73	12
8606	26643	26671	28	GTCTGATTGTCCTCACTGCCGTCTTGTTG	62.92068966	21997	26683	26723	40	GTTGACTATCATCATCTAACCAATCTTCTTCTTGCTCTTCT	63.5	18	47	31	78	12
8608	26645	26673	28	CTGATTGTCCTCACTGCCGTCTTGTTGAC	62.92068966	21998	26684	26724	40	TTGACTATCATCATCTAACCAATCTTCTTCTTGCTCTTCTT	62.5	18	41	38	79	11
8606	26643	26671	28	GTCTGATTGTCCTCACTGCCGTCTTGTTG	62.92068966	21998	26684	26724	40	TTGACTATCATCATCTAACCAATCTTCTTCTTGCTCTTCTT	62.5	18	47	38	85	13
8609	26646	26674	28	TGATTGTCCTCACTGCCGTCTTGTTGACC	62.92068966	21999	26685	26725	40	TGACTATCATCATCTAACCAATCTTCTTCTTGCTCTTCTTC	63.5	18	37	49	86	11
8608	26645	26673	28	CTGATTGTCCTCACTGCCGTCTTGTTGAC	62.92068966	21999	26685	26725	40	TGACTATCATCATCTAACCAATCTTCTTCTTGCTCTTCTTC	63.5	18	41	49	90	12
8609	26646	26674	28	TGATTGTCCTCACTGCCGTCTTGTTGACC	62.92068966	22002	26688	26728	40	CTATCATCATCTAACCAATCTTCTTCTTGCTCTTCTTCAGG	64.5	18	37	55	92	14
8607	26644	26672	28	TCTGATTGTCCTCACTGCCGTCTTGTTGA	61.50689655	22000	26686	26726	40	GACTATCATCATCTAACCAATCTTCTTCTTGCTCTTCTTCA	63.5	18	46	52	98	14
8607	26644	26672	28	TCTGATTGTCCTCACTGCCGTCTTGTTGA	61.50689655	22001	26687	26727	40	ACTATCATCATCTAACCAATCTTCTTCTTGCTCTTCTTCAG	63.5	18	46	54	100	15
8606	26643	26671	28	GTCTGATTGTCCTCACTGCCGTCTTGTTG	62.92068966	22003	26689	26729	40	TATCATCATCTAACCAATCTTCTTCTTGCTCTTCTTCAGGT	63.5	18	47	57	104	18
8600	26637	26665	28	GTAGTTGTCTGATTGTCCTCACTGCCGTC	62.92068966	22002	26688	26728	40	CTATCATCATCTAACCAATCTTCTTCTTGCTCTTCTTCAGG	64.5	18	54	55	109	23
8602	26639	26667	28	AGTTGTCTGATTGTCCTCACTGCCGTCTT	61.50689655	22002	26688	26728	40	CTATCATCATCTAACCAATCTTCTTCTTGCTCTTCTTCAGG	64.5	18	54	55	109	21
8601	26638	26666	28	TAGTTGTCTGATTGTCCTCACTGCCGTCT	61.50689655	22003	26689	26729	40	TATCATCATCTAACCAATCTTCTTCTTGCTCTTCTTCAGGT	63.5	18	53	57	110	23
8605	26642	26670	28	TGTCTGATTGTCCTCACTGCCGTCTTGTT	61.50689655	22002	26688	26728	40	CTATCATCATCTAACCAATCTTCTTCTTGCTCTTCTTCAGG	64.5	18	55	55	110	18
7619	9324	9352	28	CACTTTGACAACCTTAGAAACTACAGATA	55.85172414	21851	9373	9413	40	TCAACAAAATCATCAAGTAATAAATCAATAACAGAACACAC	59.5	18	25	86	111	21
7619	9324	9352	28	CACTTTGACAACCTTAGAAACTACAGATA	55.85172414	21853	9375	9415	40	AACAAAATCATCAAGTAATAAATCAATAACAGAACACACAC	59.5	18	25	88	113	23
8603	26640	26668	28	GTTGTCTGATTGTCCTCACTGCCGTCTTG	62.92068966	22002	26688	26728	40	CTATCATCATCTAACCAATCTTCTTCTTGCTCTTCTTCAGG	64.5	18	61	55	116	20
6789	469	497	28	TCTTCTGTCTCTGCGGTAAGGCTTGAGTT	61.50689655	21717	520	560	40	CCTTTTTAGGCTCTGTTGGTGGGAATGTTTTGTATGCGTCA	66.5	18	4	233	237	23
6791	471	499	28	TTCTGTCTCTGCGGTAAGGCTTGAGTTTC	61.50689655	21718	521	561	40	CTTTTTAGGCTCTGTTGGTGGGAATGTTTTGTATGCGTCAA	65.5	18	7	230	237	22
6788	468	496	28	TTCTTCTGTCTCTGCGGTAAGGCTTGAGT	61.50689655	21718	521	561	40	CTTTTTAGGCTCTGTTGGTGGGAATGTTTTGTATGCGTCAA	65.5	18	8	230	238	25
6792	472	500	28	TCTGTCTCTGCGGTAAGGCTTGAGTTTCA	61.50689655	21718	521	561	40	CTTTTTAGGCTCTGTTGGTGGGAATGTTTTGTATGCGTCAA	65.5	18	8	230	238	21
6791	471	499	28	TTCTGTCTCTGCGGTAAGGCTTGAGTTTC	61.50689655	21717	520	560	40	CCTTTTTAGGCTCTGTTGGTGGGAATGTTTTGTATGCGTCA	66.5	18	7	233	240	21
6793	473	501	28	CTGTCTCTGCGGTAAGGCTTGAGTTTCAT	61.50689655	21719	522	562	40	TTTTTAGGCTCTGTTGGTGGGAATGTTTTGTATGCGTCAAT	64.5	18	12	229	241	21
6793	473	501	28	CTGTCTCTGCGGTAAGGCTTGAGTTTCAT	61.50689655	21704	507	547	40	TTCTTCTTTTTGTCCTTTTTAGGCTCTGTTGGTGGGAATGT	64.5	18	12	230	242	6
6794	474	502	28	TGTCTCTGCGGTAAGGCTTGAGTTTCATC	61.50689655	21717	520	560	40	CCTTTTTAGGCTCTGTTGGTGGGAATGTTTTGTATGCGTCA	66.5	18	12	233	245	18
6796	476	504	28	TCTCTGCGGTAAGGCTTGAGTTTCATCAG	61.50689655	21720	523	563	40	TTTTAGGCTCTGTTGGTGGGAATGTTTTGTATGCGTCAATA	64.5	18	17	228	245	19
6792	472	500	28	TCTGTCTCTGCGGTAAGGCTTGAGTTTCA	61.50689655	21711	514	554	40	TTTTGTCCTTTTTAGGCTCTGTTGGTGGGAATGTTTTGTAT	63.5	18	8	238	246	14
6795	475	503	28	GTCTCTGCGGTAAGGCTTGAGTTTCATCA	61.50689655	21718	521	561	40	CTTTTTAGGCTCTGTTGGTGGGAATGTTTTGTATGCGTCAA	65.5	18	16	230	246	18
6796	476	504	28	TCTCTGCGGTAAGGCTTGAGTTTCATCAG	61.50689655	21719	522	562	40	TTTTTAGGCTCTGTTGGTGGGAATGTTTTGTATGCGTCAAT	64.5	18	17	229	246	18
6797	477	505	28	CTCTGCGGTAAGGCTTGAGTTTCATCAGC	62.92068966	21720	523	563	40	TTTTAGGCTCTGTTGGTGGGAATGTTTTGTATGCGTCAATA	64.5	18	18	228	246	18
6793	473	501	28	CTGTCTCTGCGGTAAGGCTTGAGTTTCAT	61.50689655	21713	516	556	40	TTGTCCTTTTTAGGCTCTGTTGGTGGGAATGTTTTGTATGC	65.5	18	12	235	247	15
6796	476	504	28	TCTCTGCGGTAAGGCTTGAGTTTCATCAG	61.50689655	21718	521	561	40	CTTTTTAGGCTCTGTTGGTGGGAATGTTTTGTATGCGTCAA	65.5	18	17	230	247	17
6797	477	505	28	CTCTGCGGTAAGGCTTGAGTTTCATCAGC	62.92068966	21719	522	562	40	TTTTTAGGCTCTGTTGGTGGGAATGTTTTGTATGCGTCAAT	64.5	18	18	229	247	17
6795	475	503	28	GTCTCTGCGGTAAGGCTTGAGTTTCATCA	61.50689655	21717	520	560	40	CCTTTTTAGGCTCTGTTGGTGGGAATGTTTTGTATGCGTCA	66.5	18	16	233	249	17
6781	461	489	28	TTGCTGTTTCTTCTGTCTCTGCGGTAAGG	61.50689655	21702	505	545	40	CCTTCTTCTTTTTGTCCTTTTTAGGCTCTGTTGGTGGGAAT	65.5	18	132	119	251	16
6795	475	503	28	GTCTCTGCGGTAAGGCTTGAGTTTCATCA	61.50689655	21713	516	556	40	TTGTCCTTTTTAGGCTCTGTTGGTGGGAATGTTTTGTATGC	65.5	18	16	235	251	13
6797	477	505	28	CTCTGCGGTAAGGCTTGAGTTTCATCAGC	62.92068966	21717	520	560	40	CCTTTTTAGGCTCTGTTGGTGGGAATGTTTTGTATGCGTCA	66.5	18	18	233	251	15
6791	471	499	28	TTCTGTCTCTGCGGTAAGGCTTGAGTTTC	61.50689655	21706	509	549	40	CTTCTTTTTGTCCTTTTTAGGCTCTGTTGGTGGGAATGTTT	64.5	18	7	274	281	10
6798	489	517	28	GCTTGAGTTTCATCAGCCTTCTTCTTTTT	57.26551724	21720	523	563	40	TTTTAGGCTCTGTTGGTGGGAATGTTTTGTATGCGTCAATA	64.5	18	80	228	308	6
6798	489	517	28	GCTTGAGTTTCATCAGCCTTCTTCTTTTT	57.26551724	21719	522	562	40	TTTTTAGGCTCTGTTGGTGGGAATGTTTTGTATGCGTCAAT	64.5	18	80	229	309	5
6799	490	518	28	CTTGAGTTTCATCAGCCTTCTTCTTTTTG	57.26551724	21720	523	563	40	TTTTAGGCTCTGTTGGTGGGAATGTTTTGTATGCGTCAATA	64.5	18	81	228	309	5
6799	490	518	28	CTTGAGTTTCATCAGCCTTCTTCTTTTTG	57.26551724	21719	522	562	40	TTTTTAGGCTCTGTTGGTGGGAATGTTTTGTATGCGTCAAT	64.5	18	81	229	310	4
6799	490	518	28	CTTGAGTTTCATCAGCCTTCTTCTTTTTG	57.26551724	21718	521	561	40	CTTTTTAGGCTCTGTTGGTGGGAATGTTTTGTATGCGTCAA	65.5	18	81	230	311	3
6800	491	519	28	TTGAGTTTCATCAGCCTTCTTCTTTTTGT	55.85172414	21720	523	563	40	TTTTAGGCTCTGTTGGTGGGAATGTTTTGTATGCGTCAATA	64.5	18	83	228	311	4
6800	491	519	28	TTGAGTTTCATCAGCCTTCTTCTTTTTGT	55.85172414	21719	522	562	40	TTTTTAGGCTCTGTTGGTGGGAATGTTTTGTATGCGTCAAT	64.5	18	83	229	312	3
6798	489	517	28	GCTTGAGTTTCATCAGCCTTCTTCTTTTT	57.26551724	21717	520	560	40	CCTTTTTAGGCTCTGTTGGTGGGAATGTTTTGTATGCGTCA	66.5	18	80	233	313	3
6799	490	518	28	CTTGAGTTTCATCAGCCTTCTTCTTTTTG	57.26551724	21717	520	560	40	CCTTTTTAGGCTCTGTTGGTGGGAATGTTTTGTATGCGTCA	66.5	18	81	233	314	2
10885	28423	28452	29	AGGCAATAGTGCGACCACCCTTACGAAGAA	62.98666667	1737	28475	28500	25	ATGGTATTCGGCAAGACTATGCTCAG	57.96153846	18	2	1	3	23
10885	28423	28452	29	AGGCAATAGTGCGACCACCCTTACGAAGAA	62.98666667	1739	28477	28502	25	GGTATTCGGCAAGACTATGCTCAGGT	59.53846154	18	2	3	5	25
9263	2806	2835	29	ACCTGAGTCACCTGCTACACGCTGCGAAGC	67.08666667	372	2849	2874	25	TAAGAAAGCGTTCGTGATGTAGCAAC	56.38461538	18	9	0	9	14
9261	2804	2833	29	AAACCTGAGTCACCTGCTACACGCTGCGAA	64.35333333	372	2849	2874	25	TAAGAAAGCGTTCGTGATGTAGCAAC	56.38461538	18	10	0	10	16
9261	2804	2833	29	AAACCTGAGTCACCTGCTACACGCTGCGAA	64.35333333	373	2850	2875	25	AAGAAAGCGTTCGTGATGTAGCAACA	56.38461538	18	10	0	10	17
9262	2805	2834	29	AACCTGAGTCACCTGCTACACGCTGCGAAG	65.72	372	2849	2874	25	TAAGAAAGCGTTCGTGATGTAGCAAC	56.38461538	18	10	0	10	15
9262	2805	2834	29	AACCTGAGTCACCTGCTACACGCTGCGAAG	65.72	373	2850	2875	25	AAGAAAGCGTTCGTGATGTAGCAACA	56.38461538	18	10	0	10	16
10813	27787	27816	29	CAAAGATGTTAGTTAGCCACTGCGAAGTCA	60.25333333	1659	27817	27842	25	ACTGAACAACACCACCTGTAATGTAG	56.38461538	18	2	8	10	1
10814	27788	27817	29	AAAGATGTTAGTTAGCCACTGCGAAGTCAA	58.88666667	1660	27818	27843	25	CTGAACAACACCACCTGTAATGTAGG	57.96153846	18	1	10	11	1
9260	2803	2832	29	AAAACCTGAGTCACCTGCTACACGCTGCGA	64.35333333	373	2850	2875	25	AAGAAAGCGTTCGTGATGTAGCAACA	56.38461538	18	12	0	12	18
10815	27789	27818	29	AAGATGTTAGTTAGCCACTGCGAAGTCAAC	60.25333333	1661	27819	27844	25	TGAACAACACCACCTGTAATGTAGGC	57.96153846	18	1	11	12	1
10868	28363	28392	29	GTGGAACCCAATAGGCACACTTGTTATGGC	62.98666667	1712	28416	28441	25	CCTCCAAAGGCAATAGTGCGACCACC	62.69230769	18	10	2	12	24
9266	2843	2872	29	TTGTAATAAGAAAGCGTTCGTGATGTAGCA	57.52	402	2887	2912	25	AGGCAGGTCCTTGATGTCACAGCGTC	62.69230769	18	2	12	14	15
9271	2848	2877	29	ATAAGAAAGCGTTCGTGATGTAGCAACAGT	58.88666667	404	2889	2914	25	GCAGGTCCTTGATGTCACAGCGTCCT	62.69230769	18	1	13	14	12
9267	2844	2873	29	TGTAATAAGAAAGCGTTCGTGATGTAGCAA	57.52	403	2888	2913	25	GGCAGGTCCTTGATGTCACAGCGTCC	64.26923077	18	2	13	15	15
9267	2844	2873	29	TGTAATAAGAAAGCGTTCGTGATGTAGCAA	57.52	404	2889	2914	25	GCAGGTCCTTGATGTCACAGCGTCCT	62.69230769	18	2	13	15	16
9272	2849	2878	29	TAAGAAAGCGTTCGTGATGTAGCAACAGTG	60.25333333	405	2890	2915	25	CAGGTCCTTGATGTCACAGCGTCCTA	61.11538462	18	4	11	15	12
9273	2850	2879	29	AAGAAAGCGTTCGTGATGTAGCAACAGTGA	60.25333333	405	2890	2915	25	CAGGTCCTTGATGTCACAGCGTCCTA	61.11538462	18	4	11	15	11
9258	2801	2830	29	GCAAAACCTGAGTCACCTGCTACACGCTGC	65.72	372	2849	2874	25	TAAGAAAGCGTTCGTGATGTAGCAAC	56.38461538	18	16	0	16	19
9259	2802	2831	29	CAAAACCTGAGTCACCTGCTACACGCTGCG	65.72	373	2850	2875	25	AAGAAAGCGTTCGTGATGTAGCAACA	56.38461538	18	16	0	16	19
9273	2850	2879	29	AAGAAAGCGTTCGTGATGTAGCAACAGTGA	60.25333333	402	2887	2912	25	AGGCAGGTCCTTGATGTCACAGCGTC	62.69230769	18	4	12	16	8
9307	2884	2913	29	TTTAGGCAGGTCCTTGATGTCACAGCGTCC	64.35333333	413	2921	2946	25	TGTCCAGCAATACGAAGATGTCCACG	59.53846154	18	15	1	16	8
9308	2885	2914	29	TTAGGCAGGTCCTTGATGTCACAGCGTCCT	64.35333333	414	2922	2947	25	GTCCAGCAATACGAAGATGTCCACGA	59.53846154	18	15	1	16	8
10268	19519	19548	29	TCTGTCCTGGTTGAATGCGAACAAACTTAT	58.88666667	1227	19550	19575	25	CTTAGGTGTCTTAGGATTGGCTGTAT	56.38461538	18	6	10	16	2
9272	2849	2878	29	TAAGAAAGCGTTCGTGATGTAGCAACAGTG	60.25333333	404	2889	2914	25	GCAGGTCCTTGATGTCACAGCGTCCT	62.69230769	18	4	13	17	11
9273	2850	2879	29	AAGAAAGCGTTCGTGATGTAGCAACAGTGA	60.25333333	401	2886	2911	25	TAGGCAGGTCCTTGATGTCACAGCGT	61.11538462	18	4	13	17	7
9273	2850	2879	29	AAGAAAGCGTTCGTGATGTAGCAACAGTGA	60.25333333	404	2889	2914	25	GCAGGTCCTTGATGTCACAGCGTCCT	62.69230769	18	4	13	17	10
9457	4548	4577	29	AGCACTGGCTCAGAGTCGTCTTCATCAAAT	61.62	551	4601	4626	25	ACAGCCCTTGAGACAACTACAGCAAC	59.53846154	18	8	9	17	24
10810	27784	27813	29	TGCCAAAGATGTTAGTTAGCCACTGCGAAG	61.62	1661	27819	27844	25	TGAACAACACCACCTGTAATGTAGGC	57.96153846	18	6	11	17	6
9308	2885	2914	29	TTAGGCAGGTCCTTGATGTCACAGCGTCCT	64.35333333	419	2927	2952	25	GCAATACGAAGATGTCCACGAAGGAT	57.96153846	18	15	3	18	13
10267	19518	19547	29	GTCTGTCCTGGTTGAATGCGAACAAACTTA	60.25333333	1225	19548	19573	25	TACTTAGGTGTCTTAGGATTGGCTGT	56.38461538	18	7	11	18	1
10267	19518	19547	29	GTCTGTCCTGGTTGAATGCGAACAAACTTA	60.25333333	1226	19549	19574	25	ACTTAGGTGTCTTAGGATTGGCTGTA	56.38461538	18	7	11	18	2
9155	1555	1584	29	TGCCAGTTGAATCTGAGGGTCCACCAAACG	64.35333333	260	1596	1621	25	GCATTTCGCTGATTTTGGGGTCCATT	57.96153846	18	14	5	19	12
9274	2851	2880	29	AGAAAGCGTTCGTGATGTAGCAACAGTGAT	60.25333333	403	2888	2913	25	GGCAGGTCCTTGATGTCACAGCGTCC	64.26923077	18	6	13	19	8
9274	2851	2880	29	AGAAAGCGTTCGTGATGTAGCAACAGTGAT	60.25333333	404	2889	2914	25	GCAGGTCCTTGATGTCACAGCGTCCT	62.69230769	18	6	13	19	9
9275	2852	2881	29	GAAAGCGTTCGTGATGTAGCAACAGTGATT	60.25333333	402	2887	2912	25	AGGCAGGTCCTTGATGTCACAGCGTC	62.69230769	18	7	12	19	6
10263	19514	19543	29	AAAAGTCTGTCCTGGTTGAATGCGAACAAA	58.88666667	1228	19551	19576	25	TTAGGTGTCTTAGGATTGGCTGTATC	56.38461538	18	13	6	19	8
10266	19517	19546	29	AGTCTGTCCTGGTTGAATGCGAACAAACTT	60.25333333	1227	19550	19575	25	CTTAGGTGTCTTAGGATTGGCTGTAT	56.38461538	18	9	10	19	4
10875	28370	28399	29	CCAATAGGCACACTTGTTATGGCAACCAAC	61.62	1715	28423	28448	25	AGGCAATAGTGCGACCACCCTTACGA	61.11538462	18	18	1	19	24
9265	2842	2871	29	TTTGTAATAAGAAAGCGTTCGTGATGTAGC	57.52	404	2889	2914	25	GCAGGTCCTTGATGTCACAGCGTCCT	62.69230769	18	7	13	20	18
9274	2851	2880	29	AGAAAGCGTTCGTGATGTAGCAACAGTGAT	60.25333333	399	2884	2909	25	TTTAGGCAGGTCCTTGATGTCACAGC	59.53846154	18	6	14	20	4
9275	2852	2881	29	GAAAGCGTTCGTGATGTAGCAACAGTGATT	60.25333333	403	2888	2913	25	GGCAGGTCCTTGATGTCACAGCGTCC	64.26923077	18	7	13	20	7
9275	2852	2881	29	GAAAGCGTTCGTGATGTAGCAACAGTGATT	60.25333333	404	2889	2914	25	GCAGGTCCTTGATGTCACAGCGTCCT	62.69230769	18	7	13	20	8
9276	2853	2882	29	AAAGCGTTCGTGATGTAGCAACAGTGATTT	58.88666667	402	2887	2912	25	AGGCAGGTCCTTGATGTCACAGCGTC	62.69230769	18	8	12	20	5
10266	19517	19546	29	AGTCTGTCCTGGTTGAATGCGAACAAACTT	60.25333333	1226	19549	19574	25	ACTTAGGTGTCTTAGGATTGGCTGTA	56.38461538	18	9	11	20	3
10474	22156	22185	29	TAACACTATCAACGATGTAAGAAGACTGGT	57.52	1409	22208	22233	25	AAACTGTAGTGACAAGTCTCTCGCAA	56.38461538	18	10	10	20	23
10874	28369	28398	29	CCCAATAGGCACACTTGTTATGGCAACCAA	61.62	1715	28423	28448	25	AGGCAATAGTGCGACCACCCTTACGA	61.11538462	18	19	1	20	25
10875	28370	28399	29	CCAATAGGCACACTTGTTATGGCAACCAAC	61.62	1716	28424	28449	25	GGCAATAGTGCGACCACCCTTACGAA	61.11538462	18	18	2	20	25
9266	2843	2872	29	TTGTAATAAGAAAGCGTTCGTGATGTAGCA	57.52	393	2878	2903	25	GATTTCTTTAGGCAGGTCCTTGATGT	56.38461538	18	2	19	21	6
9275	2852	2881	29	GAAAGCGTTCGTGATGTAGCAACAGTGATT	60.25333333	399	2884	2909	25	TTTAGGCAGGTCCTTGATGTCACAGC	59.53846154	18	7	14	21	3
9275	2852	2881	29	GAAAGCGTTCGTGATGTAGCAACAGTGATT	60.25333333	400	2885	2910	25	TTAGGCAGGTCCTTGATGTCACAGCG	61.11538462	18	7	14	21	4
9276	2853	2882	29	AAAGCGTTCGTGATGTAGCAACAGTGATTT	58.88666667	401	2886	2911	25	TAGGCAGGTCCTTGATGTCACAGCGT	61.11538462	18	8	13	21	4
10265	19516	19545	29	AAGTCTGTCCTGGTTGAATGCGAACAAACT	60.25333333	1227	19550	19575	25	CTTAGGTGTCTTAGGATTGGCTGTAT	56.38461538	18	11	10	21	5
10267	19518	19547	29	GTCTGTCCTGGTTGAATGCGAACAAACTTA	60.25333333	1229	19552	19577	25	TAGGTGTCTTAGGATTGGCTGTATCA	56.38461538	18	7	14	21	5
9271	2848	2877	29	ATAAGAAAGCGTTCGTGATGTAGCAACAGT	58.88666667	394	2879	2904	25	ATTTCTTTAGGCAGGTCCTTGATGTC	56.38461538	18	1	21	22	2
9276	2853	2882	29	AAAGCGTTCGTGATGTAGCAACAGTGATTT	58.88666667	400	2885	2910	25	TTAGGCAGGTCCTTGATGTCACAGCG	61.11538462	18	8	14	22	3
10264	19515	19544	29	AAAGTCTGTCCTGGTTGAATGCGAACAAAC	60.25333333	1227	19550	19575	25	CTTAGGTGTCTTAGGATTGGCTGTAT	56.38461538	18	12	10	22	6
10885	28423	28452	29	AGGCAATAGTGCGACCACCCTTACGAAGAA	62.98666667	1732	28463	28488	25	GCCAGATTCATTATGGTATTCGGCAA	56.38461538	18	2	20	22	11
10264	19515	19544	29	AAAGTCTGTCCTGGTTGAATGCGAACAAAC	60.25333333	1225	19548	19573	25	TACTTAGGTGTCTTAGGATTGGCTGT	56.38461538	18	12	11	23	4
10264	19515	19544	29	AAAGTCTGTCCTGGTTGAATGCGAACAAAC	60.25333333	1226	19549	19574	25	ACTTAGGTGTCTTAGGATTGGCTGTA	56.38461538	18	12	11	23	5
10266	19517	19546	29	AGTCTGTCCTGGTTGAATGCGAACAAACTT	60.25333333	1229	19552	19577	25	TAGGTGTCTTAGGATTGGCTGTATCA	56.38461538	18	9	14	23	6
9277	2854	2883	29	AAGCGTTCGTGATGTAGCAACAGTGATTTC	60.25333333	404	2889	2914	25	GCAGGTCCTTGATGTCACAGCGTCCT	62.69230769	18	11	13	24	6
9306	2883	2912	29	CTTTAGGCAGGTCCTTGATGTCACAGCGTC	64.35333333	412	2920	2945	25	GTGTCCAGCAATACGAAGATGTCCAC	59.53846154	18	23	1	24	8
9306	2883	2912	29	CTTTAGGCAGGTCCTTGATGTCACAGCGTC	64.35333333	414	2922	2947	25	GTCCAGCAATACGAAGATGTCCACGA	59.53846154	18	23	1	24	10
10040	15753	15782	29	ATAAGAATCTACAACAGGAACTCCACTACC	58.88666667	1059	15784	15809	25	GGCGTGGTTTGTATGAAATCACCGAA	57.96153846	18	20	4	24	2
10263	19514	19543	29	AAAAGTCTGTCCTGGTTGAATGCGAACAAA	58.88666667	1225	19548	19573	25	TACTTAGGTGTCTTAGGATTGGCTGT	56.38461538	18	13	11	24	5
10263	19514	19543	29	AAAAGTCTGTCCTGGTTGAATGCGAACAAA	58.88666667	1226	19549	19574	25	ACTTAGGTGTCTTAGGATTGGCTGTA	56.38461538	18	13	11	24	6
10265	19516	19545	29	AAGTCTGTCCTGGTTGAATGCGAACAAACT	60.25333333	1231	19554	19579	25	GGTGTCTTAGGATTGGCTGTATCAAC	57.96153846	18	11	13	24	9
10885	28423	28452	29	AGGCAATAGTGCGACCACCCTTACGAAGAA	62.98666667	1731	28462	28487	25	AGCCAGATTCATTATGGTATTCGGCA	56.38461538	18	2	22	24	10
9272	2849	2878	29	TAAGAAAGCGTTCGTGATGTAGCAACAGTG	60.25333333	398	2883	2908	25	CTTTAGGCAGGTCCTTGATGTCACAG	59.53846154	18	4	21	25	5
9277	2854	2883	29	AAGCGTTCGTGATGTAGCAACAGTGATTTC	60.25333333	400	2885	2910	25	TTAGGCAGGTCCTTGATGTCACAGCG	61.11538462	18	11	14	25	2
10040	15753	15782	29	ATAAGAATCTACAACAGGAACTCCACTACC	58.88666667	1060	15785	15810	25	GCGTGGTTTGTATGAAATCACCGAAA	56.38461538	18	20	5	25	3
10264	19515	19544	29	AAAGTCTGTCCTGGTTGAATGCGAACAAAC	60.25333333	1230	19553	19578	25	AGGTGTCTTAGGATTGGCTGTATCAA	56.38461538	18	12	13	25	9
10264	19515	19544	29	AAAGTCTGTCCTGGTTGAATGCGAACAAAC	60.25333333	1232	19555	19580	25	GTGTCTTAGGATTGGCTGTATCAACC	57.96153846	18	12	13	25	11
10889	28437	28466	29	CCACCCTTACGAAGAATGGTTTTCAAGCCA	61.62	1734	28471	28496	25	CATTATGGTATTCGGCAAGACTATGC	56.38461538	18	25	0	25	5
9119	1165	1194	29	CAGCATTGTTAGCAGGATTGCGGGTGCCAA	64.35333333	196	1203	1228	25	TTTGGTGTATTCAAGGCTCCCTCAGT	57.96153846	18	15	11	26	9
9155	1555	1584	29	TGCCAGTTGAATCTGAGGGTCCACCAAACG	64.35333333	262	1599	1624	25	TTTCGCTGATTTTGGGGTCCATTATC	56.38461538	18	14	12	26	15
9266	2843	2872	29	TTGTAATAAGAAAGCGTTCGTGATGTAGCA	57.52	396	2881	2906	25	TTCTTTAGGCAGGTCCTTGATGTCAC	57.96153846	18	2	24	26	9
9337	3576	3605	29	TAGCAAGAATACCACGAAAGCAAGAAAAAG	57.52	442	3629	3654	25	TACCTGTCTCTTCCGAAACGAATGAG	57.96153846	18	23	3	26	24
9337	3576	3605	29	TAGCAAGAATACCACGAAAGCAAGAAAAAG	57.52	443	3630	3655	25	ACCTGTCTCTTCCGAAACGAATGAGT	57.96153846	18	23	3	26	25
10263	19514	19543	29	AAAAGTCTGTCCTGGTTGAATGCGAACAAA	58.88666667	1230	19553	19578	25	AGGTGTCTTAGGATTGGCTGTATCAA	56.38461538	18	13	13	26	10
10263	19514	19543	29	AAAAGTCTGTCCTGGTTGAATGCGAACAAA	58.88666667	1231	19554	19579	25	GGTGTCTTAGGATTGGCTGTATCAAC	57.96153846	18	13	13	26	11
10264	19515	19544	29	AAAGTCTGTCCTGGTTGAATGCGAACAAAC	60.25333333	1234	19557	19582	25	GTCTTAGGATTGGCTGTATCAACCTT	56.38461538	18	12	14	26	13
9264	2841	2870	29	ATTTGTAATAAGAAAGCGTTCGTGATGTAG	56.15333333	402	2887	2912	25	AGGCAGGTCCTTGATGTCACAGCGTC	62.69230769	18	15	12	27	17
9274	2851	2880	29	AGAAAGCGTTCGTGATGTAGCAACAGTGAT	60.25333333	398	2883	2908	25	CTTTAGGCAGGTCCTTGATGTCACAG	59.53846154	18	6	21	27	3
10263	19514	19543	29	AAAAGTCTGTCCTGGTTGAATGCGAACAAA	58.88666667	1229	19552	19577	25	TAGGTGTCTTAGGATTGGCTGTATCA	56.38461538	18	13	14	27	9
10885	28423	28452	29	AGGCAATAGTGCGACCACCCTTACGAAGAA	62.98666667	1729	28460	28485	25	CAAGCCAGATTCATTATGGTATTCGG	56.38461538	18	2	25	27	8
10885	28423	28452	29	AGGCAATAGTGCGACCACCCTTACGAAGAA	62.98666667	1730	28461	28486	25	AAGCCAGATTCATTATGGTATTCGGC	56.38461538	18	2	25	27	9
10889	28437	28466	29	CCACCCTTACGAAGAATGGTTTTCAAGCCA	61.62	1738	28476	28501	25	TGGTATTCGGCAAGACTATGCTCAGG	59.53846154	18	25	2	27	10
9272	2849	2878	29	TAAGAAAGCGTTCGTGATGTAGCAACAGTG	60.25333333	396	2881	2906	25	TTCTTTAGGCAGGTCCTTGATGTCAC	57.96153846	18	4	24	28	3
9273	2850	2879	29	AAGAAAGCGTTCGTGATGTAGCAACAGTGA	60.25333333	396	2881	2906	25	TTCTTTAGGCAGGTCCTTGATGTCAC	57.96153846	18	4	24	28	2
9275	2852	2881	29	GAAAGCGTTCGTGATGTAGCAACAGTGATT	60.25333333	398	2883	2908	25	CTTTAGGCAGGTCCTTGATGTCACAG	59.53846154	18	7	21	28	2
9278	2855	2884	29	AGCGTTCGTGATGTAGCAACAGTGATTTCT	60.25333333	405	2890	2915	25	CAGGTCCTTGATGTCACAGCGTCCTA	61.11538462	18	17	11	28	6
10039	15752	15781	29	AATAAGAATCTACAACAGGAACTCCACTAC	57.52	1058	15783	15808	25	TGGCGTGGTTTGTATGAAATCACCGA	57.96153846	18	24	4	28	2
10039	15752	15781	29	AATAAGAATCTACAACAGGAACTCCACTAC	57.52	1059	15784	15809	25	GGCGTGGTTTGTATGAAATCACCGAA	57.96153846	18	24	4	28	3
9154	1554	1583	29	CTGCCAGTTGAATCTGAGGGTCCACCAAAC	64.35333333	262	1599	1624	25	TTTCGCTGATTTTGGGGTCCATTATC	56.38461538	18	17	12	29	16
9272	2849	2878	29	TAAGAAAGCGTTCGTGATGTAGCAACAGTG	60.25333333	397	2882	2907	25	TCTTTAGGCAGGTCCTTGATGTCACA	57.96153846	18	4	25	29	4
9301	2878	2907	29	GATTTCTTTAGGCAGGTCCTTGATGTCACA	60.25333333	416	2924	2949	25	CCAGCAATACGAAGATGTCCACGAAG	59.53846154	18	27	2	29	17
10521	23458	23487	29	CGTCTTTCTGTATGGTAGGATTTTCCACTA	58.88666667	1431	23512	23537	25	CTTCGCAGGCAAGATTATCCATTCCC	59.53846154	18	25	4	29	25
10891	28439	28468	29	ACCCTTACGAAGAATGGTTTTCAAGCCAGA	60.25333333	1734	28471	28496	25	CATTATGGTATTCGGCAAGACTATGC	56.38461538	18	29	0	29	3
10891	28439	28468	29	ACCCTTACGAAGAATGGTTTTCAAGCCAGA	60.25333333	1736	28474	28499	25	TATGGTATTCGGCAAGACTATGCTCA	56.38461538	18	29	0	29	6
9278	2855	2884	29	AGCGTTCGTGATGTAGCAACAGTGATTTCT	60.25333333	401	2886	2911	25	TAGGCAGGTCCTTGATGTCACAGCGT	61.11538462	18	17	13	30	2
9301	2878	2907	29	GATTTCTTTAGGCAGGTCCTTGATGTCACA	60.25333333	410	2918	2943	25	TGGTGTCCAGCAATACGAAGATGTCC	59.53846154	18	27	3	30	11
9301	2878	2907	29	GATTTCTTTAGGCAGGTCCTTGATGTCACA	60.25333333	418	2926	2951	25	AGCAATACGAAGATGTCCACGAAGGA	57.96153846	18	27	3	30	19
9301	2878	2907	29	GATTTCTTTAGGCAGGTCCTTGATGTCACA	60.25333333	419	2927	2952	25	GCAATACGAAGATGTCCACGAAGGAT	57.96153846	18	27	3	30	20
9302	2879	2908	29	ATTTCTTTAGGCAGGTCCTTGATGTCACAG	60.25333333	415	2923	2948	25	TCCAGCAATACGAAGATGTCCACGAA	57.96153846	18	29	1	30	15
10038	15751	15780	29	TAATAAGAATCTACAACAGGAACTCCACTA	56.15333333	1057	15782	15807	25	CTGGCGTGGTTTGTATGAAATCACCG	59.53846154	18	26	4	30	2
10038	15751	15780	29	TAATAAGAATCTACAACAGGAACTCCACTA	56.15333333	1058	15783	15808	25	TGGCGTGGTTTGTATGAAATCACCGA	57.96153846	18	26	4	30	3
10890	28438	28467	29	CACCCTTACGAAGAATGGTTTTCAAGCCAG	61.62	1737	28475	28500	25	ATGGTATTCGGCAAGACTATGCTCAG	57.96153846	18	29	1	30	8
9274	2851	2880	29	AGAAAGCGTTCGTGATGTAGCAACAGTGAT	60.25333333	397	2882	2907	25	TCTTTAGGCAGGTCCTTGATGTCACA	57.96153846	18	6	25	31	2
9279	2856	2885	29	GCGTTCGTGATGTAGCAACAGTGATTTCTT	60.25333333	405	2890	2915	25	CAGGTCCTTGATGTCACAGCGTCCTA	61.11538462	18	20	11	31	5
9301	2878	2907	29	GATTTCTTTAGGCAGGTCCTTGATGTCACA	60.25333333	409	2917	2942	25	ATGGTGTCCAGCAATACGAAGATGTC	57.96153846	18	27	4	31	10
9302	2879	2908	29	ATTTCTTTAGGCAGGTCCTTGATGTCACAG	60.25333333	416	2924	2949	25	CCAGCAATACGAAGATGTCCACGAAG	59.53846154	18	29	2	31	16
9302	2879	2908	29	ATTTCTTTAGGCAGGTCCTTGATGTCACAG	60.25333333	417	2925	2950	25	CAGCAATACGAAGATGTCCACGAAGG	59.53846154	18	29	2	31	17
10038	15751	15780	29	TAATAAGAATCTACAACAGGAACTCCACTA	56.15333333	1060	15785	15810	25	GCGTGGTTTGTATGAAATCACCGAAA	56.38461538	18	26	5	31	5
10262	19513	19542	29	AAAAAGTCTGTCCTGGTTGAATGCGAACAA	58.88666667	1225	19548	19573	25	TACTTAGGTGTCTTAGGATTGGCTGT	56.38461538	18	20	11	31	6
10890	28438	28467	29	CACCCTTACGAAGAATGGTTTTCAAGCCAG	61.62	1738	28476	28501	25	TGGTATTCGGCAAGACTATGCTCAGG	59.53846154	18	29	2	31	9
10891	28439	28468	29	ACCCTTACGAAGAATGGTTTTCAAGCCAGA	60.25333333	1738	28476	28501	25	TGGTATTCGGCAAGACTATGCTCAGG	59.53846154	18	29	2	31	8
9275	2852	2881	29	GAAAGCGTTCGTGATGTAGCAACAGTGATT	60.25333333	397	2882	2907	25	TCTTTAGGCAGGTCCTTGATGTCACA	57.96153846	18	7	25	32	1
9301	2878	2907	29	GATTTCTTTAGGCAGGTCCTTGATGTCACA	60.25333333	408	2916	2941	25	GATGGTGTCCAGCAATACGAAGATGT	57.96153846	18	27	5	32	9
9304	2881	2910	29	TTCTTTAGGCAGGTCCTTGATGTCACAGCG	62.98666667	417	2925	2950	25	CAGCAATACGAAGATGTCCACGAAGG	59.53846154	18	30	2	32	15
9305	2882	2911	29	TCTTTAGGCAGGTCCTTGATGTCACAGCGT	62.98666667	418	2926	2951	25	AGCAATACGAAGATGTCCACGAAGGA	57.96153846	18	29	3	32	15
9305	2882	2911	29	TCTTTAGGCAGGTCCTTGATGTCACAGCGT	62.98666667	419	2927	2952	25	GCAATACGAAGATGTCCACGAAGGAT	57.96153846	18	29	3	32	16
10890	28438	28467	29	CACCCTTACGAAGAATGGTTTTCAAGCCAG	61.62	1739	28477	28502	25	GGTATTCGGCAAGACTATGCTCAGGT	59.53846154	18	29	3	32	10
10891	28439	28468	29	ACCCTTACGAAGAATGGTTTTCAAGCCAGA	60.25333333	1739	28477	28502	25	GGTATTCGGCAAGACTATGCTCAGGT	59.53846154	18	29	3	32	9
10892	28440	28469	29	CCCTTACGAAGAATGGTTTTCAAGCCAGAT	60.25333333	1734	28471	28496	25	CATTATGGTATTCGGCAAGACTATGC	56.38461538	18	32	0	32	2
9147	1478	1507	29	AGACGCAGTATTATTGGGTAAACCTTGGGG	61.62	248	1529	1554	25	CCCACTGCGTTCTCCATTCTGGTTAC	61.11538462	18	9	24	33	22
9148	1479	1508	29	GACGCAGTATTATTGGGTAAACCTTGGGGC	62.98666667	250	1531	1556	25	CACTGCGTTCTCCATTCTGGTTACTG	59.53846154	18	9	24	33	23
9148	1479	1508	29	GACGCAGTATTATTGGGTAAACCTTGGGGC	62.98666667	252	1533	1558	25	CTGCGTTCTCCATTCTGGTTACTGCC	61.11538462	18	9	24	33	25
9302	2879	2908	29	ATTTCTTTAGGCAGGTCCTTGATGTCACAG	60.25333333	409	2917	2942	25	ATGGTGTCCAGCAATACGAAGATGTC	57.96153846	18	29	4	33	9
9304	2881	2910	29	TTCTTTAGGCAGGTCCTTGATGTCACAGCG	62.98666667	418	2926	2951	25	AGCAATACGAAGATGTCCACGAAGGA	57.96153846	18	30	3	33	16
10261	19512	19541	29	GAAAAAGTCTGTCCTGGTTGAATGCGAACA	60.25333333	1226	19549	19574	25	ACTTAGGTGTCTTAGGATTGGCTGTA	56.38461538	18	22	11	33	8
10890	28438	28467	29	CACCCTTACGAAGAATGGTTTTCAAGCCAG	61.62	1742	28480	28505	25	ATTCGGCAAGACTATGCTCAGGTCCT	59.53846154	18	29	4	33	13
10891	28439	28468	29	ACCCTTACGAAGAATGGTTTTCAAGCCAGA	60.25333333	1740	28478	28503	25	GTATTCGGCAAGACTATGCTCAGGTC	59.53846154	18	29	4	33	10
10892	28440	28469	29	CCCTTACGAAGAATGGTTTTCAAGCCAGAT	60.25333333	1737	28475	28500	25	ATGGTATTCGGCAAGACTATGCTCAG	57.96153846	18	32	1	33	6
9146	1477	1506	29	AAGACGCAGTATTATTGGGTAAACCTTGGG	60.25333333	248	1529	1554	25	CCCACTGCGTTCTCCATTCTGGTTAC	61.11538462	18	10	24	34	23
9147	1478	1507	29	AGACGCAGTATTATTGGGTAAACCTTGGGG	61.62	249	1530	1555	25	CCACTGCGTTCTCCATTCTGGTTACT	59.53846154	18	9	25	34	23
9148	1479	1508	29	GACGCAGTATTATTGGGTAAACCTTGGGGC	62.98666667	249	1530	1555	25	CCACTGCGTTCTCCATTCTGGTTACT	59.53846154	18	9	25	34	22
9302	2879	2908	29	ATTTCTTTAGGCAGGTCCTTGATGTCACAG	60.25333333	408	2916	2941	25	GATGGTGTCCAGCAATACGAAGATGT	57.96153846	18	29	5	34	8
9303	2880	2909	29	TTTCTTTAGGCAGGTCCTTGATGTCACAGC	61.62	419	2927	2952	25	GCAATACGAAGATGTCCACGAAGGAT	57.96153846	18	31	3	34	18
9304	2881	2910	29	TTCTTTAGGCAGGTCCTTGATGTCACAGCG	62.98666667	409	2917	2942	25	ATGGTGTCCAGCAATACGAAGATGTC	57.96153846	18	30	4	34	7
10262	19513	19542	29	AAAAAGTCTGTCCTGGTTGAATGCGAACAA	58.88666667	1234	19557	19582	25	GTCTTAGGATTGGCTGTATCAACCTT	56.38461538	18	20	14	34	15
10735	26906	26935	29	AGACTCATCAAATAAGTAGTATGTAGCCAT	56.15333333	1570	26943	26968	25	TCATCTAAATCAATGCCCAGTGGTGT	56.38461538	18	25	9	34	8
10808	27738	27767	29	TTCTCTTCAAGCCAATCAAGGACGGGTTTG	61.62	1635	27788	27813	25	AAAGATGTTAGTTAGCCACTGCGAAG	56.38461538	18	33	1	34	21
10808	27738	27767	29	TTCTCTTCAAGCCAATCAAGGACGGGTTTG	61.62	1637	27790	27815	25	AGATGTTAGTTAGCCACTGCGAAGTC	57.96153846	18	33	1	34	23
10891	28439	28468	29	ACCCTTACGAAGAATGGTTTTCAAGCCAGA	60.25333333	1743	28481	28506	25	TTCGGCAAGACTATGCTCAGGTCCTA	59.53846154	18	29	5	34	13
10892	28440	28469	29	CCCTTACGAAGAATGGTTTTCAAGCCAGAT	60.25333333	1738	28476	28501	25	TGGTATTCGGCAAGACTATGCTCAGG	59.53846154	18	32	2	34	7
9457	4548	4577	29	AGCACTGGCTCAGAGTCGTCTTCATCAAAT	61.62	547	4597	4622	25	AACAACAGCCCTTGAGACAACTACAG	57.96153846	18	8	27	35	20
10040	15753	15782	29	ATAAGAATCTACAACAGGAACTCCACTACC	58.88666667	1062	15805	15830	25	CCGAAATCATACCAGTTACCATTGAG	56.38461538	18	20	15	35	23
10273	19554	19583	29	GGTGTCTTAGGATTGGCTGTATCAACCTTA	60.25333333	1235	19603	19628	25	GCATAGAATGTCCAATAACCCTGAGT	56.38461538	18	14	21	35	20
10617	25700	25729	29	TAGCATTTCAGTAGTGCCACCAGCCTTTTT	60.25333333	1507	25753	25778	25	AAACACCCTCTTGAACAACATCACCC	57.96153846	18	27	8	35	24
10617	25700	25729	29	TAGCATTTCAGTAGTGCCACCAGCCTTTTT	60.25333333	1508	25754	25779	25	AACACCCTCTTGAACAACATCACCCA	57.96153846	18	27	8	35	25
10622	25705	25734	29	TTTCAGTAGTGCCACCAGCCTTTTTAGTAG	60.25333333	1507	25753	25778	25	AAACACCCTCTTGAACAACATCACCC	57.96153846	18	27	8	35	19
10622	25705	25734	29	TTTCAGTAGTGCCACCAGCCTTTTTAGTAG	60.25333333	1508	25754	25779	25	AACACCCTCTTGAACAACATCACCCA	57.96153846	18	27	8	35	20
10892	28440	28469	29	CCCTTACGAAGAATGGTTTTCAAGCCAGAT	60.25333333	1739	28477	28502	25	GGTATTCGGCAAGACTATGCTCAGGT	59.53846154	18	32	3	35	8
9265	2842	2871	29	TTTGTAATAAGAAAGCGTTCGTGATGTAGC	57.52	392	2877	2902	25	TGATTTCTTTAGGCAGGTCCTTGATG	56.38461538	18	7	29	36	6
9298	2875	2904	29	AGTGATTTCTTTAGGCAGGTCCTTGATGTC	60.25333333	411	2919	2944	25	GGTGTCCAGCAATACGAAGATGTCCA	59.53846154	18	35	1	36	15
9302	2879	2908	29	ATTTCTTTAGGCAGGTCCTTGATGTCACAG	60.25333333	407	2915	2940	25	AGATGGTGTCCAGCAATACGAAGATG	57.96153846	18	29	7	36	7
9303	2880	2909	29	TTTCTTTAGGCAGGTCCTTGATGTCACAGC	61.62	408	2916	2941	25	GATGGTGTCCAGCAATACGAAGATGT	57.96153846	18	31	5	36	7
9305	2882	2911	29	TCTTTAGGCAGGTCCTTGATGTCACAGCGT	62.98666667	406	2914	2939	25	TAGATGGTGTCCAGCAATACGAAGAT	56.38461538	18	29	7	36	3
9305	2882	2911	29	TCTTTAGGCAGGTCCTTGATGTCACAGCGT	62.98666667	407	2915	2940	25	AGATGGTGTCCAGCAATACGAAGATG	57.96153846	18	29	7	36	4
10037	15750	15779	29	ATAATAAGAATCTACAACAGGAACTCCACT	56.15333333	1057	15782	15807	25	CTGGCGTGGTTTGTATGAAATCACCG	59.53846154	18	32	4	36	3
10261	19512	19541	29	GAAAAAGTCTGTCCTGGTTGAATGCGAACA	60.25333333	1224	19547	19572	25	ATACTTAGGTGTCTTAGGATTGGCTG	56.38461538	18	22	14	36	6
10621	25704	25733	29	ATTTCAGTAGTGCCACCAGCCTTTTTAGTA	58.88666667	1510	25756	25781	25	CACCCTCTTGAACAACATCACCCACT	59.53846154	18	28	8	36	23
10622	25705	25734	29	TTTCAGTAGTGCCACCAGCCTTTTTAGTAG	60.25333333	1509	25755	25780	25	ACACCCTCTTGAACAACATCACCCAC	59.53846154	18	27	9	36	21
10866	28309	28338	29	CGGAACCTTCTCCAACAACACCTGTATGGT	62.98666667	1686	28362	28387	25	CGTGGAACCCAATAGGCACACTTGTT	59.53846154	18	28	8	36	24
9149	1526	1555	29	CGCCCCACTGCGTTCTCCATTCTGGTTACT	65.72	257	1557	1582	25	CCAGTTGAATCTGAGGGTCCACCAAA	59.53846154	18	27	10	37	2
9298	2875	2904	29	AGTGATTTCTTTAGGCAGGTCCTTGATGTC	60.25333333	416	2924	2949	25	CCAGCAATACGAAGATGTCCACGAAG	59.53846154	18	35	2	37	20
9298	2875	2904	29	AGTGATTTCTTTAGGCAGGTCCTTGATGTC	60.25333333	417	2925	2950	25	CAGCAATACGAAGATGTCCACGAAGG	59.53846154	18	35	2	37	21
9299	2876	2905	29	GTGATTTCTTTAGGCAGGTCCTTGATGTCA	60.25333333	416	2924	2949	25	CCAGCAATACGAAGATGTCCACGAAG	59.53846154	18	35	2	37	19
9299	2876	2905	29	GTGATTTCTTTAGGCAGGTCCTTGATGTCA	60.25333333	417	2925	2950	25	CAGCAATACGAAGATGTCCACGAAGG	59.53846154	18	35	2	37	20
9300	2877	2906	29	TGATTTCTTTAGGCAGGTCCTTGATGTCAC	60.25333333	414	2922	2947	25	GTCCAGCAATACGAAGATGTCCACGA	59.53846154	18	36	1	37	16
9304	2881	2910	29	TTCTTTAGGCAGGTCCTTGATGTCACAGCG	62.98666667	406	2914	2939	25	TAGATGGTGTCCAGCAATACGAAGAT	56.38461538	18	30	7	37	4
9304	2881	2910	29	TTCTTTAGGCAGGTCCTTGATGTCACAGCG	62.98666667	407	2915	2940	25	AGATGGTGTCCAGCAATACGAAGATG	57.96153846	18	30	7	37	5
10618	25701	25730	29	AGCATTTCAGTAGTGCCACCAGCCTTTTTA	60.25333333	1508	25754	25779	25	AACACCCTCTTGAACAACATCACCCA	57.96153846	18	29	8	37	24
10806	27736	27765	29	ACTTCTCTTCAAGCCAATCAAGGACGGGTT	61.62	1635	27788	27813	25	AAAGATGTTAGTTAGCCACTGCGAAG	56.38461538	18	36	1	37	23
10806	27736	27765	29	ACTTCTCTTCAAGCCAATCAAGGACGGGTT	61.62	1636	27789	27814	25	AAGATGTTAGTTAGCCACTGCGAAGT	56.38461538	18	36	1	37	24
10806	27736	27765	29	ACTTCTCTTCAAGCCAATCAAGGACGGGTT	61.62	1637	27790	27815	25	AGATGTTAGTTAGCCACTGCGAAGTC	57.96153846	18	36	1	37	25
10807	27737	27766	29	CTTCTCTTCAAGCCAATCAAGGACGGGTTT	61.62	1636	27789	27814	25	AAGATGTTAGTTAGCCACTGCGAAGT	56.38461538	18	36	1	37	23
10892	28440	28469	29	CCCTTACGAAGAATGGTTTTCAAGCCAGAT	60.25333333	1744	28482	28507	25	TCGGCAAGACTATGCTCAGGTCCTAC	61.11538462	18	32	5	37	13
9264	2841	2870	29	ATTTGTAATAAGAAAGCGTTCGTGATGTAG	56.15333333	395	2880	2905	25	TTTCTTTAGGCAGGTCCTTGATGTCA	56.38461538	18	15	23	38	10
9298	2875	2904	29	AGTGATTTCTTTAGGCAGGTCCTTGATGTC	60.25333333	419	2927	2952	25	GCAATACGAAGATGTCCACGAAGGAT	57.96153846	18	35	3	38	23
9299	2876	2905	29	GTGATTTCTTTAGGCAGGTCCTTGATGTCA	60.25333333	410	2918	2943	25	TGGTGTCCAGCAATACGAAGATGTCC	59.53846154	18	35	3	38	13
9299	2876	2905	29	GTGATTTCTTTAGGCAGGTCCTTGATGTCA	60.25333333	418	2926	2951	25	AGCAATACGAAGATGTCCACGAAGGA	57.96153846	18	35	3	38	21
9300	2877	2906	29	TGATTTCTTTAGGCAGGTCCTTGATGTCAC	60.25333333	417	2925	2950	25	CAGCAATACGAAGATGTCCACGAAGG	59.53846154	18	36	2	38	19
10618	25701	25730	29	AGCATTTCAGTAGTGCCACCAGCCTTTTTA	60.25333333	1506	25752	25777	25	AAAACACCCTCTTGAACAACATCACC	56.38461538	18	29	9	38	22
10618	25701	25730	29	AGCATTTCAGTAGTGCCACCAGCCTTTTTA	60.25333333	1509	25755	25780	25	ACACCCTCTTGAACAACATCACCCAC	59.53846154	18	29	9	38	25
10619	25702	25731	29	GCATTTCAGTAGTGCCACCAGCCTTTTTAG	61.62	1508	25754	25779	25	AACACCCTCTTGAACAACATCACCCA	57.96153846	18	30	8	38	23
10619	25702	25731	29	GCATTTCAGTAGTGCCACCAGCCTTTTTAG	61.62	1510	25756	25781	25	CACCCTCTTGAACAACATCACCCACT	59.53846154	18	30	8	38	25
10805	27735	27764	29	AACTTCTCTTCAAGCCAATCAAGGACGGGT	61.62	1635	27788	27813	25	AAAGATGTTAGTTAGCCACTGCGAAG	56.38461538	18	37	1	38	24
10805	27735	27764	29	AACTTCTCTTCAAGCCAATCAAGGACGGGT	61.62	1636	27789	27814	25	AAGATGTTAGTTAGCCACTGCGAAGT	56.38461538	18	37	1	38	25
10806	27736	27765	29	ACTTCTCTTCAAGCCAATCAAGGACGGGTT	61.62	1634	27787	27812	25	CAAAGATGTTAGTTAGCCACTGCGAA	56.38461538	18	36	2	38	22
9049	744	773	29	GTTCCTTGTCTGATTAGTTCCTGGTCCCCA	62.98666667	87	776	801	25	ATTTCCTTGGGTTTGTTCTGGACCAC	57.96153846	18	12	27	39	3
9298	2875	2904	29	AGTGATTTCTTTAGGCAGGTCCTTGATGTC	60.25333333	409	2917	2942	25	ATGGTGTCCAGCAATACGAAGATGTC	57.96153846	18	35	4	39	13
9300	2877	2906	29	TGATTTCTTTAGGCAGGTCCTTGATGTCAC	60.25333333	410	2918	2943	25	TGGTGTCCAGCAATACGAAGATGTCC	59.53846154	18	36	3	39	12
9300	2877	2906	29	TGATTTCTTTAGGCAGGTCCTTGATGTCAC	60.25333333	418	2926	2951	25	AGCAATACGAAGATGTCCACGAAGGA	57.96153846	18	36	3	39	20
10039	15752	15781	29	AATAAGAATCTACAACAGGAACTCCACTAC	57.52	1062	15805	15830	25	CCGAAATCATACCAGTTACCATTGAG	56.38461538	18	24	15	39	24
10260	19511	19540	29	TGAAAAAGTCTGTCCTGGTTGAATGCGAAC	60.25333333	1225	19548	19573	25	TACTTAGGTGTCTTAGGATTGGCTGT	56.38461538	18	28	11	39	8
10260	19511	19540	29	TGAAAAAGTCTGTCCTGGTTGAATGCGAAC	60.25333333	1226	19549	19574	25	ACTTAGGTGTCTTAGGATTGGCTGTA	56.38461538	18	28	11	39	9
10735	26906	26935	29	AGACTCATCAAATAAGTAGTATGTAGCCAT	56.15333333	1568	26941	26966	25	ACTCATCTAAATCAATGCCCAGTGGT	56.38461538	18	25	14	39	6
10876	28388	28417	29	ATGGCAACCAACATAAGAGAACACACAGCC	61.62	1716	28424	28449	25	GGCAATAGTGCGACCACCCTTACGAA	61.11538462	18	37	2	39	7
10891	28439	28468	29	ACCCTTACGAAGAATGGTTTTCAAGCCAGA	60.25333333	1747	28485	28510	25	GCAAGACTATGCTCAGGTCCTACTTC	59.53846154	18	29	10	39	17
9264	2841	2870	29	ATTTGTAATAAGAAAGCGTTCGTGATGTAG	56.15333333	397	2882	2907	25	TCTTTAGGCAGGTCCTTGATGTCACA	57.96153846	18	15	25	40	12
9280	2857	2886	29	CGTTCGTGATGTAGCAACAGTGATTTCTTT	58.88666667	405	2890	2915	25	CAGGTCCTTGATGTCACAGCGTCCTA	61.11538462	18	29	11	40	4
9298	2875	2904	29	AGTGATTTCTTTAGGCAGGTCCTTGATGTC	60.25333333	408	2916	2941	25	GATGGTGTCCAGCAATACGAAGATGT	57.96153846	18	35	5	40	12
9299	2876	2905	29	GTGATTTCTTTAGGCAGGTCCTTGATGTCA	60.25333333	408	2916	2941	25	GATGGTGTCCAGCAATACGAAGATGT	57.96153846	18	35	5	40	11
9300	2877	2906	29	TGATTTCTTTAGGCAGGTCCTTGATGTCAC	60.25333333	409	2917	2942	25	ATGGTGTCCAGCAATACGAAGATGTC	57.96153846	18	36	4	40	11
10038	15751	15780	29	TAATAAGAATCTACAACAGGAACTCCACTA	56.15333333	1061	15803	15828	25	CACCGAAATCATACCAGTTACCATTG	56.38461538	18	26	14	40	23
10808	27738	27767	29	TTCTCTTCAAGCCAATCAAGGACGGGTTTG	61.62	1629	27781	27806	25	CAGTGCCAAAGATGTTAGTTAGCCAC	57.96153846	18	33	7	40	14
10892	28440	28469	29	CCCTTACGAAGAATGGTTTTCAAGCCAGAT	60.25333333	1746	28484	28509	25	GGCAAGACTATGCTCAGGTCCTACTT	59.53846154	18	32	8	40	15
10893	28441	28470	29	CCTTACGAAGAATGGTTTTCAAGCCAGATT	58.88666667	1734	28471	28496	25	CATTATGGTATTCGGCAAGACTATGC	56.38461538	18	40	0	40	1
9280	2857	2886	29	CGTTCGTGATGTAGCAACAGTGATTTCTTT	58.88666667	402	2887	2912	25	AGGCAGGTCCTTGATGTCACAGCGTC	62.69230769	18	29	12	41	1
9297	2874	2903	29	CAGTGATTTCTTTAGGCAGGTCCTTGATGT	60.25333333	414	2922	2947	25	GTCCAGCAATACGAAGATGTCCACGA	59.53846154	18	40	1	41	19
9300	2877	2906	29	TGATTTCTTTAGGCAGGTCCTTGATGTCAC	60.25333333	408	2916	2941	25	GATGGTGTCCAGCAATACGAAGATGT	57.96153846	18	36	5	41	10
10036	15749	15778	29	AATAATAAGAATCTACAACAGGAACTCCAC	56.15333333	1059	15784	15809	25	GGCGTGGTTTGTATGAAATCACCGAA	57.96153846	18	37	4	41	6
10038	15751	15780	29	TAATAAGAATCTACAACAGGAACTCCACTA	56.15333333	1062	15805	15830	25	CCGAAATCATACCAGTTACCATTGAG	56.38461538	18	26	15	41	25
10259	19510	19539	29	CTGAAAAAGTCTGTCCTGGTTGAATGCGAA	60.25333333	1225	19548	19573	25	TACTTAGGTGTCTTAGGATTGGCTGT	56.38461538	18	30	11	41	9
10259	19510	19539	29	CTGAAAAAGTCTGTCCTGGTTGAATGCGAA	60.25333333	1226	19549	19574	25	ACTTAGGTGTCTTAGGATTGGCTGTA	56.38461538	18	30	11	41	10
10725	26896	26925	29	TAAACTCACCAGACTCATCAAATAAGTAGT	56.15333333	1573	26947	26972	25	CTAAATCAATGCCCAGTGGTGTAAGT	56.38461538	18	34	7	41	22
10889	28437	28466	29	CCACCCTTACGAAGAATGGTTTTCAAGCCA	61.62	1749	28487	28512	25	AAGACTATGCTCAGGTCCTACTTCTG	57.96153846	18	25	16	41	21
9280	2857	2886	29	CGTTCGTGATGTAGCAACAGTGATTTCTTT	58.88666667	404	2889	2914	25	GCAGGTCCTTGATGTCACAGCGTCCT	62.69230769	18	29	13	42	3
9296	2873	2902	29	ACAGTGATTTCTTTAGGCAGGTCCTTGATG	60.25333333	413	2921	2946	25	TGTCCAGCAATACGAAGATGTCCACG	59.53846154	18	41	1	42	19
9296	2873	2902	29	ACAGTGATTTCTTTAGGCAGGTCCTTGATG	60.25333333	415	2923	2948	25	TCCAGCAATACGAAGATGTCCACGAA	57.96153846	18	41	1	42	21
9297	2874	2903	29	CAGTGATTTCTTTAGGCAGGTCCTTGATGT	60.25333333	416	2924	2949	25	CCAGCAATACGAAGATGTCCACGAAG	59.53846154	18	40	2	42	21
9297	2874	2903	29	CAGTGATTTCTTTAGGCAGGTCCTTGATGT	60.25333333	417	2925	2950	25	CAGCAATACGAAGATGTCCACGAAGG	59.53846154	18	40	2	42	22
9298	2875	2904	29	AGTGATTTCTTTAGGCAGGTCCTTGATGTC	60.25333333	406	2914	2939	25	TAGATGGTGTCCAGCAATACGAAGAT	56.38461538	18	35	7	42	10
10035	15748	15777	29	GAATAATAAGAATCTACAACAGGAACTCCA	56.15333333	1060	15785	15810	25	GCGTGGTTTGTATGAAATCACCGAAA	56.38461538	18	37	5	42	8
10036	15749	15778	29	AATAATAAGAATCTACAACAGGAACTCCAC	56.15333333	1060	15785	15810	25	GCGTGGTTTGTATGAAATCACCGAAA	56.38461538	18	37	5	42	7
10258	19509	19538	29	ACTGAAAAAGTCTGTCCTGGTTGAATGCGA	60.25333333	1226	19549	19574	25	ACTTAGGTGTCTTAGGATTGGCTGTA	56.38461538	18	31	11	42	11
10299	19868	19897	29	GATAGAGGTTTGTGGTGGTTGGTAAAGAAC	60.25333333	1293	19922	19947	25	ATTGAGAGCCTTTGCGAGATGACAAC	57.96153846	18	38	4	42	25
10732	26903	26932	29	ACCAGACTCATCAAATAAGTAGTATGTAGC	57.52	1570	26943	26968	25	TCATCTAAATCAATGCCCAGTGGTGT	56.38461538	18	33	9	42	11
10804	27734	27763	29	AAACTTCTCTTCAAGCCAATCAAGGACGGG	61.62	1630	27783	27808	25	GTGCCAAAGATGTTAGTTAGCCACTG	57.96153846	18	36	6	42	20
10804	27734	27763	29	AAACTTCTCTTCAAGCCAATCAAGGACGGG	61.62	1631	27784	27809	25	TGCCAAAGATGTTAGTTAGCCACTGC	57.96153846	18	36	6	42	21
10804	27734	27763	29	AAACTTCTCTTCAAGCCAATCAAGGACGGG	61.62	1632	27785	27810	25	GCCAAAGATGTTAGTTAGCCACTGCG	59.53846154	18	36	6	42	22
10805	27735	27764	29	AACTTCTCTTCAAGCCAATCAAGGACGGGT	61.62	1633	27786	27811	25	CCAAAGATGTTAGTTAGCCACTGCGA	57.96153846	18	37	5	42	22
10893	28441	28470	29	CCTTACGAAGAATGGTTTTCAAGCCAGATT	58.88666667	1738	28476	28501	25	TGGTATTCGGCAAGACTATGCTCAGG	59.53846154	18	40	2	42	6
9296	2873	2902	29	ACAGTGATTTCTTTAGGCAGGTCCTTGATG	60.25333333	416	2924	2949	25	CCAGCAATACGAAGATGTCCACGAAG	59.53846154	18	41	2	43	22
10295	19864	19893	29	AGGTGATAGAGGTTTGTGGTGGTTGGTAAA	60.25333333	1289	19915	19940	25	TGAAGTCATTGAGAGCCTTTGCGAGA	57.96153846	18	33	10	43	22
10298	19867	19896	29	TGATAGAGGTTTGTGGTGGTTGGTAAAGAA	58.88666667	1292	19921	19946	25	CATTGAGAGCCTTTGCGAGATGACAA	57.96153846	18	38	5	43	25
10301	19870	19899	29	TAGAGGTTTGTGGTGGTTGGTAAAGAACAT	58.88666667	1293	19922	19947	25	ATTGAGAGCCTTTGCGAGATGACAAC	57.96153846	18	39	4	43	23
10522	23473	23502	29	TAGGATTTTCCACTACTTCTTCAGAGACTG	58.88666667	1432	23513	23538	25	TTCGCAGGCAAGATTATCCATTCCCT	57.96153846	18	38	5	43	11
10729	26900	26929	29	CTCACCAGACTCATCAAATAAGTAGTATGT	57.52	1572	26946	26971	25	TCTAAATCAATGCCCAGTGGTGTAAG	56.38461538	18	35	8	43	17
10731	26902	26931	29	CACCAGACTCATCAAATAAGTAGTATGTAG	57.52	1570	26943	26968	25	TCATCTAAATCAATGCCCAGTGGTGT	56.38461538	18	34	9	43	12
10732	26903	26932	29	ACCAGACTCATCAAATAAGTAGTATGTAGC	57.52	1569	26942	26967	25	CTCATCTAAATCAATGCCCAGTGGTG	57.96153846	18	33	10	43	10
10735	26906	26935	29	AGACTCATCAAATAAGTAGTATGTAGCCAT	56.15333333	1565	26936	26961	25	ACTCCACTCATCTAAATCAATGCCCA	56.38461538	18	25	18	43	1
10805	27735	27764	29	AACTTCTCTTCAAGCCAATCAAGGACGGGT	61.62	1632	27785	27810	25	GCCAAAGATGTTAGTTAGCCACTGCG	59.53846154	18	37	6	43	21
10867	28362	28391	29	CGTGGAACCCAATAGGCACACTTGTTATGG	62.98666667	1705	28394	28419	25	ACCAACATAAGAGAACACACAGCCTC	57.96153846	18	9	34	43	3
10893	28441	28470	29	CCTTACGAAGAATGGTTTTCAAGCCAGATT	58.88666667	1739	28477	28502	25	GGTATTCGGCAAGACTATGCTCAGGT	59.53846154	18	40	3	43	7
9297	2874	2903	29	CAGTGATTTCTTTAGGCAGGTCCTTGATGT	60.25333333	409	2917	2942	25	ATGGTGTCCAGCAATACGAAGATGTC	57.96153846	18	40	4	44	14
10259	19510	19539	29	CTGAAAAAGTCTGTCCTGGTTGAATGCGAA	60.25333333	1224	19547	19572	25	ATACTTAGGTGTCTTAGGATTGGCTG	56.38461538	18	30	14	44	8
10297	19866	19895	29	GTGATAGAGGTTTGTGGTGGTTGGTAAAGA	60.25333333	1291	19917	19942	25	AAGTCATTGAGAGCCTTTGCGAGATG	57.96153846	18	36	8	44	22
10725	26896	26925	29	TAAACTCACCAGACTCATCAAATAAGTAGT	56.15333333	1569	26942	26967	25	CTCATCTAAATCAATGCCCAGTGGTG	57.96153846	18	34	10	44	17
10729	26900	26929	29	CTCACCAGACTCATCAAATAAGTAGTATGT	57.52	1570	26943	26968	25	TCATCTAAATCAATGCCCAGTGGTGT	56.38461538	18	35	9	44	14
10731	26902	26931	29	CACCAGACTCATCAAATAAGTAGTATGTAG	57.52	1571	26944	26969	25	CATCTAAATCAATGCCCAGTGGTGTA	56.38461538	18	34	10	44	13
10734	26905	26934	29	CAGACTCATCAAATAAGTAGTATGTAGCCA	57.52	1564	26935	26960	25	TACTCCACTCATCTAAATCAATGCCC	56.38461538	18	27	17	44	1
10803	27733	27762	29	TAAACTTCTCTTCAAGCCAATCAAGGACGG	60.25333333	1634	27787	27812	25	CAAAGATGTTAGTTAGCCACTGCGAA	56.38461538	18	42	2	44	25
10804	27734	27763	29	AAACTTCTCTTCAAGCCAATCAAGGACGGG	61.62	1628	27780	27805	25	ACAGTGCCAAAGATGTTAGTTAGCCA	56.38461538	18	36	8	44	17
10869	28364	28393	29	TGGAACCCAATAGGCACACTTGTTATGGCA	61.62	1705	28394	28419	25	ACCAACATAAGAGAACACACAGCCTC	57.96153846	18	10	34	44	1
10893	28441	28470	29	CCTTACGAAGAATGGTTTTCAAGCCAGATT	58.88666667	1740	28478	28503	25	GTATTCGGCAAGACTATGCTCAGGTC	59.53846154	18	40	4	44	8
10893	28441	28470	29	CCTTACGAAGAATGGTTTTCAAGCCAGATT	58.88666667	1741	28479	28504	25	TATTCGGCAAGACTATGCTCAGGTCC	59.53846154	18	40	4	44	9
10728	26899	26928	29	ACTCACCAGACTCATCAAATAAGTAGTATG	57.52	1570	26943	26968	25	TCATCTAAATCAATGCCCAGTGGTGT	56.38461538	18	36	9	45	15
10729	26900	26929	29	CTCACCAGACTCATCAAATAAGTAGTATGT	57.52	1569	26942	26967	25	CTCATCTAAATCAATGCCCAGTGGTG	57.96153846	18	35	10	45	13
10729	26900	26929	29	CTCACCAGACTCATCAAATAAGTAGTATGT	57.52	1571	26944	26969	25	CATCTAAATCAATGCCCAGTGGTGTA	56.38461538	18	35	10	45	15
10891	28439	28468	29	ACCCTTACGAAGAATGGTTTTCAAGCCAGA	60.25333333	1749	28487	28512	25	AAGACTATGCTCAGGTCCTACTTCTG	57.96153846	18	29	16	45	19
9493	4981	5010	29	ATGTGTTGTCTGTAGTAATGATTTGTGGTT	56.15333333	576	5026	5051	25	GTGTTACAAACCAGTGTGTGCCATTT	56.38461538	18	28	18	46	16
9587	6577	6606	29	GTGTAATGTCAAGAATCTCAAGTGTCTGTG	58.88666667	668	6617	6642	25	AGCATCAGTAGTGTCAGCAATGTCTC	57.96153846	18	32	14	46	11
10151	18182	18211	29	CTCCTGTGTAGAAACTAAGTAATCATAAAC	56.15333333	1181	18218	18243	25	AGTCAGTCTAAAGTAGCGGTTGAGTA	56.38461538	18	43	3	46	7
10297	19866	19895	29	GTGATAGAGGTTTGTGGTGGTTGGTAAAGA	60.25333333	1289	19915	19940	25	TGAAGTCATTGAGAGCCTTTGCGAGA	57.96153846	18	36	10	46	20
10300	19869	19898	29	ATAGAGGTTTGTGGTGGTTGGTAAAGAACA	58.88666667	1293	19922	19947	25	ATTGAGAGCCTTTGCGAGATGACAAC	57.96153846	18	42	4	46	24
10517	23427	23456	29	ACTTCGGTAGTTTTCACATTACACTCAAGA	57.52	1425	23475	23500	25	GGATTTTCCACTACTTCTTCAGAGAC	56.38461538	18	19	27	46	19
10725	26896	26925	29	TAAACTCACCAGACTCATCAAATAAGTAGT	56.15333333	1563	26928	26953	25	GTAGCCATACTCCACTCATCTAAATC	56.38461538	18	34	12	46	3
10727	26898	26927	29	AACTCACCAGACTCATCAAATAAGTAGTAT	56.15333333	1570	26943	26968	25	TCATCTAAATCAATGCCCAGTGGTGT	56.38461538	18	37	9	46	16
10728	26899	26928	29	ACTCACCAGACTCATCAAATAAGTAGTATG	57.52	1569	26942	26967	25	CTCATCTAAATCAATGCCCAGTGGTG	57.96153846	18	36	10	46	14
10893	28441	28470	29	CCTTACGAAGAATGGTTTTCAAGCCAGATT	58.88666667	1745	28483	28508	25	CGGCAAGACTATGCTCAGGTCCTACT	61.11538462	18	40	6	46	13
9109	1110	1139	29	TCTGCGTAGAAGCCTTTTGGCAATGTTGTT	60.25333333	185	1140	1165	25	CCTTGAGGAAGTTGTAGCACGATTGC	59.53846154	18	39	8	47	1
9282	2859	2888	29	TTCGTGATGTAGCAACAGTGATTTCTTTAG	57.52	405	2890	2915	25	CAGGTCCTTGATGTCACAGCGTCCTA	61.11538462	18	36	11	47	2
9492	4980	5009	29	AATGTGTTGTCTGTAGTAATGATTTGTGGT	56.15333333	575	5025	5050	25	TGTGTTACAAACCAGTGTGTGCCATT	56.38461538	18	30	17	47	16
10257	19508	19537	29	CACTGAAAAAGTCTGTCCTGGTTGAATGCG	61.62	1225	19548	19573	25	TACTTAGGTGTCTTAGGATTGGCTGT	56.38461538	18	36	11	47	11
10257	19508	19537	29	CACTGAAAAAGTCTGTCCTGGTTGAATGCG	61.62	1226	19549	19574	25	ACTTAGGTGTCTTAGGATTGGCTGTA	56.38461538	18	36	11	47	12
10301	19870	19899	29	TAGAGGTTTGTGGTGGTTGGTAAAGAACAT	58.88666667	1291	19917	19942	25	AAGTCATTGAGAGCCTTTGCGAGATG	57.96153846	18	39	8	47	18
10726	26897	26926	29	AAACTCACCAGACTCATCAAATAAGTAGTA	56.15333333	1570	26943	26968	25	TCATCTAAATCAATGCCCAGTGGTGT	56.38461538	18	38	9	47	17
10727	26898	26927	29	AACTCACCAGACTCATCAAATAAGTAGTAT	56.15333333	1569	26942	26967	25	CTCATCTAAATCAATGCCCAGTGGTG	57.96153846	18	37	10	47	15
10727	26898	26927	29	AACTCACCAGACTCATCAAATAAGTAGTAT	56.15333333	1571	26944	26969	25	CATCTAAATCAATGCCCAGTGGTGTA	56.38461538	18	37	10	47	17
10803	27733	27762	29	TAAACTTCTCTTCAAGCCAATCAAGGACGG	60.25333333	1633	27786	27811	25	CCAAAGATGTTAGTTAGCCACTGCGA	57.96153846	18	42	5	47	24
10867	28362	28391	29	CGTGGAACCCAATAGGCACACTTGTTATGG	62.98666667	1706	28395	28420	25	CCAACATAAGAGAACACACAGCCTCC	59.53846154	18	9	38	47	4
9281	2858	2887	29	GTTCGTGATGTAGCAACAGTGATTTCTTTA	57.52	403	2888	2913	25	GGCAGGTCCTTGATGTCACAGCGTCC	64.26923077	18	35	13	48	1
9281	2858	2887	29	GTTCGTGATGTAGCAACAGTGATTTCTTTA	57.52	404	2889	2914	25	GCAGGTCCTTGATGTCACAGCGTCCT	62.69230769	18	35	13	48	2
9283	2860	2889	29	TCGTGATGTAGCAACAGTGATTTCTTTAGG	58.88666667	405	2890	2915	25	CAGGTCCTTGATGTCACAGCGTCCTA	61.11538462	18	37	11	48	1
9284	2861	2890	29	CGTGATGTAGCAACAGTGATTTCTTTAGGC	60.25333333	406	2914	2939	25	TAGATGGTGTCCAGCAATACGAAGAT	56.38461538	18	41	7	48	24
9418	4216	4245	29	GCAGCAACGAGCAAAAGGTGTGAGTAAACT	61.62	497	4269	4294	25	GCAAACAAAGTGAACACCCTTGGAGA	57.96153846	18	17	31	48	24
9492	4980	5009	29	AATGTGTTGTCTGTAGTAATGATTTGTGGT	56.15333333	576	5026	5051	25	GTGTTACAAACCAGTGTGTGCCATTT	56.38461538	18	30	18	48	17
9690	8168	8197	29	GAAAGGTAAGAACAAGTCCTGAGTTGAATG	58.88666667	739	8217	8242	25	ACTTTGTCAGGGTAATAAACACCACG	56.38461538	18	31	17	48	20
10151	18182	18211	29	CTCCTGTGTAGAAACTAAGTAATCATAAAC	56.15333333	1178	18215	18240	25	AAGAGTCAGTCTAAAGTAGCGGTTGA	56.38461538	18	43	5	48	4
10304	19873	19902	29	AGGTTTGTGGTGGTTGGTAAAGAACATCAG	60.25333333	1291	19917	19942	25	AAGTCATTGAGAGCCTTTGCGAGATG	57.96153846	18	40	8	48	15
10726	26897	26926	29	AAACTCACCAGACTCATCAAATAAGTAGTA	56.15333333	1569	26942	26967	25	CTCATCTAAATCAATGCCCAGTGGTG	57.96153846	18	38	10	48	16
10730	26901	26930	29	TCACCAGACTCATCAAATAAGTAGTATGTA	56.15333333	1568	26941	26966	25	ACTCATCTAAATCAATGCCCAGTGGT	56.38461538	18	34	14	48	11
10731	26902	26931	29	CACCAGACTCATCAAATAAGTAGTATGTAG	57.52	1568	26941	26966	25	ACTCATCTAAATCAATGCCCAGTGGT	56.38461538	18	34	14	48	10
10803	27733	27762	29	TAAACTTCTCTTCAAGCCAATCAAGGACGG	60.25333333	1630	27783	27808	25	GTGCCAAAGATGTTAGTTAGCCACTG	57.96153846	18	42	6	48	21
10867	28362	28391	29	CGTGGAACCCAATAGGCACACTTGTTATGG	62.98666667	1707	28396	28421	25	CAACATAAGAGAACACACAGCCTCCA	57.96153846	18	9	39	48	5
10893	28441	28470	29	CCTTACGAAGAATGGTTTTCAAGCCAGATT	58.88666667	1746	28484	28509	25	GGCAAGACTATGCTCAGGTCCTACTT	59.53846154	18	40	8	48	14
9282	2859	2888	29	TTCGTGATGTAGCAACAGTGATTTCTTTAG	57.52	404	2889	2914	25	GCAGGTCCTTGATGTCACAGCGTCCT	62.69230769	18	36	13	49	1
9285	2862	2891	29	GTGATGTAGCAACAGTGATTTCTTTAGGCA	58.88666667	408	2916	2941	25	GATGGTGTCCAGCAATACGAAGATGT	57.96153846	18	44	5	49	25
10301	19870	19899	29	TAGAGGTTTGTGGTGGTTGGTAAAGAACAT	58.88666667	1289	19915	19940	25	TGAAGTCATTGAGAGCCTTTGCGAGA	57.96153846	18	39	10	49	16
10301	19870	19899	29	TAGAGGTTTGTGGTGGTTGGTAAAGAACAT	58.88666667	1290	19916	19941	25	GAAGTCATTGAGAGCCTTTGCGAGAT	57.96153846	18	39	10	49	17
10519	23429	23458	29	TTCGGTAGTTTTCACATTACACTCAAGAAC	57.52	1425	23475	23500	25	GGATTTTCCACTACTTCTTCAGAGAC	56.38461538	18	22	27	49	17
10520	23430	23459	29	TCGGTAGTTTTCACATTACACTCAAGAACG	58.88666667	1425	23475	23500	25	GGATTTTCCACTACTTCTTCAGAGAC	56.38461538	18	22	27	49	16
10727	26898	26927	29	AACTCACCAGACTCATCAAATAAGTAGTAT	56.15333333	1563	26928	26953	25	GTAGCCATACTCCACTCATCTAAATC	56.38461538	18	37	12	49	1
10868	28363	28392	29	GTGGAACCCAATAGGCACACTTGTTATGGC	62.98666667	1707	28396	28421	25	CAACATAAGAGAACACACAGCCTCCA	57.96153846	18	10	39	49	4
10870	28365	28394	29	GGAACCCAATAGGCACACTTGTTATGGCAA	61.62	1706	28395	28420	25	CCAACATAAGAGAACACACAGCCTCC	59.53846154	18	11	38	49	1
9295	2872	2901	29	AACAGTGATTTCTTTAGGCAGGTCCTTGAT	58.88666667	414	2922	2947	25	GTCCAGCAATACGAAGATGTCCACGA	59.53846154	18	49	1	50	21
9295	2872	2901	29	AACAGTGATTTCTTTAGGCAGGTCCTTGAT	58.88666667	415	2923	2948	25	TCCAGCAATACGAAGATGTCCACGAA	57.96153846	18	49	1	50	22
9419	4217	4246	29	CAGCAACGAGCAAAAGGTGTGAGTAAACTG	61.62	497	4269	4294	25	GCAAACAAAGTGAACACCCTTGGAGA	57.96153846	18	19	31	50	23
9585	6575	6604	29	TGGTGTAATGTCAAGAATCTCAAGTGTCTG	58.88666667	666	6615	6640	25	ACAGCATCAGTAGTGTCAGCAATGTC	57.96153846	18	29	21	50	11
10256	19507	19536	29	ACACTGAAAAAGTCTGTCCTGGTTGAATGC	60.25333333	1225	19548	19573	25	TACTTAGGTGTCTTAGGATTGGCTGT	56.38461538	18	39	11	50	12
10257	19508	19537	29	CACTGAAAAAGTCTGTCCTGGTTGAATGCG	61.62	1224	19547	19572	25	ATACTTAGGTGTCTTAGGATTGGCTG	56.38461538	18	36	14	50	10
10305	19874	19903	29	GGTTTGTGGTGGTTGGTAAAGAACATCAGA	60.25333333	1289	19915	19940	25	TGAAGTCATTGAGAGCCTTTGCGAGA	57.96153846	18	40	10	50	12
10517	23427	23456	29	ACTTCGGTAGTTTTCACATTACACTCAAGA	57.52	1428	23480	23505	25	TTCCACTACTTCTTCAGAGACTGGTT	56.38461538	18	19	31	50	24
10726	26897	26926	29	AAACTCACCAGACTCATCAAATAAGTAGTA	56.15333333	1563	26928	26953	25	GTAGCCATACTCCACTCATCTAAATC	56.38461538	18	38	12	50	2
10732	26903	26932	29	ACCAGACTCATCAAATAAGTAGTATGTAGC	57.52	1564	26935	26960	25	TACTCCACTCATCTAAATCAATGCCC	56.38461538	18	33	17	50	3
10730	26901	26930	29	TCACCAGACTCATCAAATAAGTAGTATGTA	56.15333333	1564	26935	26960	25	TACTCCACTCATCTAAATCAATGCCC	56.38461538	18	34	17	51	5
10746	26942	26971	29	CTCATCTAAATCAATGCCCAGTGGTGTAAG	60.25333333	1574	26989	27014	25	GCAAAGTTTTTATGACAGCATCTGCC	56.38461538	18	13	38	51	18
9295	2872	2901	29	AACAGTGATTTCTTTAGGCAGGTCCTTGAT	58.88666667	418	2926	2951	25	AGCAATACGAAGATGTCCACGAAGGA	57.96153846	18	49	3	52	25
10255	19506	19535	29	AACACTGAAAAAGTCTGTCCTGGTTGAATG	58.88666667	1224	19547	19572	25	ATACTTAGGTGTCTTAGGATTGGCTG	56.38461538	18	38	14	52	12
10293	19862	19891	29	TGAGGTGATAGAGGTTTGTGGTGGTTGGTA	61.62	1277	19900	19925	25	CAGAACCTGAGTTACTGAAGTCATTG	56.38461538	18	30	22	52	9
10300	19869	19898	29	ATAGAGGTTTGTGGTGGTTGGTAAAGAACA	58.88666667	1289	19915	19940	25	TGAAGTCATTGAGAGCCTTTGCGAGA	57.96153846	18	42	10	52	17
10303	19872	19901	29	GAGGTTTGTGGTGGTTGGTAAAGAACATCA	60.25333333	1290	19916	19941	25	GAAGTCATTGAGAGCCTTTGCGAGAT	57.96153846	18	42	10	52	15
10729	26900	26929	29	CTCACCAGACTCATCAAATAAGTAGTATGT	57.52	1564	26935	26960	25	TACTCCACTCATCTAAATCAATGCCC	56.38461538	18	35	17	52	6
9295	2872	2901	29	AACAGTGATTTCTTTAGGCAGGTCCTTGAT	58.88666667	409	2917	2942	25	ATGGTGTCCAGCAATACGAAGATGTC	57.96153846	18	49	4	53	16
10517	23427	23456	29	ACTTCGGTAGTTTTCACATTACACTCAAGA	57.52	1426	23478	23503	25	TTTTCCACTACTTCTTCAGAGACTGG	56.38461538	18	19	34	53	22
10750	26946	26975	29	TCTAAATCAATGCCCAGTGGTGTAAGTAAT	57.52	1578	26998	27023	25	TTATGACAGCATCTGCCACAACACAG	57.96153846	18	8	45	53	23
9289	2866	2895	29	TGTAGCAACAGTGATTTCTTTAGGCAGGTC	60.25333333	411	2919	2944	25	GGTGTCCAGCAATACGAAGATGTCCA	59.53846154	18	53	1	54	24
9289	2866	2895	29	TGTAGCAACAGTGATTTCTTTAGGCAGGTC	60.25333333	412	2920	2945	25	GTGTCCAGCAATACGAAGATGTCCAC	59.53846154	18	53	1	54	25
10151	18182	18211	29	CTCCTGTGTAGAAACTAAGTAATCATAAAC	56.15333333	1177	18214	18239	25	CAAGAGTCAGTCTAAAGTAGCGGTTG	57.96153846	18	43	11	54	3
10254	19505	19534	29	TAACACTGAAAAAGTCTGTCCTGGTTGAAT	57.52	1224	19547	19572	25	ATACTTAGGTGTCTTAGGATTGGCTG	56.38461538	18	40	14	54	13
10527	23478	23507	29	TTTTCCACTACTTCTTCAGAGACTGGTTTT	57.52	1431	23512	23537	25	CTTCGCAGGCAAGATTATCCATTCCC	59.53846154	18	50	4	54	5
10728	26899	26928	29	ACTCACCAGACTCATCAAATAAGTAGTATG	57.52	1565	26936	26961	25	ACTCCACTCATCTAAATCAATGCCCA	56.38461538	18	36	18	54	8
10750	26946	26975	29	TCTAAATCAATGCCCAGTGGTGTAAGTAAT	57.52	1580	27000	27025	25	ATGACAGCATCTGCCACAACACAGGC	61.11538462	18	8	46	54	25
9290	2867	2896	29	GTAGCAACAGTGATTTCTTTAGGCAGGTCC	61.62	413	2921	2946	25	TGTCCAGCAATACGAAGATGTCCACG	59.53846154	18	54	1	55	25
9291	2868	2897	29	TAGCAACAGTGATTTCTTTAGGCAGGTCCT	60.25333333	412	2920	2945	25	GTGTCCAGCAATACGAAGATGTCCAC	59.53846154	18	54	1	55	23
9291	2868	2897	29	TAGCAACAGTGATTTCTTTAGGCAGGTCCT	60.25333333	413	2921	2946	25	TGTCCAGCAATACGAAGATGTCCACG	59.53846154	18	54	1	55	24
9291	2868	2897	29	TAGCAACAGTGATTTCTTTAGGCAGGTCCT	60.25333333	414	2922	2947	25	GTCCAGCAATACGAAGATGTCCACGA	59.53846154	18	54	1	55	25
9293	2870	2899	29	GCAACAGTGATTTCTTTAGGCAGGTCCTTG	61.62	413	2921	2946	25	TGTCCAGCAATACGAAGATGTCCACG	59.53846154	18	54	1	55	22
9293	2870	2899	29	GCAACAGTGATTTCTTTAGGCAGGTCCTTG	61.62	414	2922	2947	25	GTCCAGCAATACGAAGATGTCCACGA	59.53846154	18	54	1	55	23
9293	2870	2899	29	GCAACAGTGATTTCTTTAGGCAGGTCCTTG	61.62	415	2923	2948	25	TCCAGCAATACGAAGATGTCCACGAA	57.96153846	18	54	1	55	24
9795	9965	9994	29	TGTCAGTCATAGAACAAACACCAATAGTAG	57.52	782	10003	10028	25	GCTGGAGCATCTCTTTTGTAGTCCCA	59.53846154	18	37	18	55	9
9796	9966	9995	29	GTCAGTCATAGAACAAACACCAATAGTAGA	57.52	782	10003	10028	25	GCTGGAGCATCTCTTTTGTAGTCCCA	59.53846154	18	37	18	55	8
10295	19864	19893	29	AGGTGATAGAGGTTTGTGGTGGTTGGTAAA	60.25333333	1277	19900	19925	25	CAGAACCTGAGTTACTGAAGTCATTG	56.38461538	18	33	22	55	7
10749	26945	26974	29	ATCTAAATCAATGCCCAGTGGTGTAAGTAA	57.52	1577	26997	27022	25	TTTATGACAGCATCTGCCACAACACA	56.38461538	18	10	45	55	23
10867	28362	28391	29	CGTGGAACCCAATAGGCACACTTGTTATGG	62.98666667	1708	28397	28422	25	AACATAAGAGAACACACAGCCTCCAA	56.38461538	18	9	46	55	6
10878	28390	28419	29	GGCAACCAACATAAGAGAACACACAGCCTC	62.98666667	1723	28437	28462	25	CCACCCTTACGAAGAATGGTTTTCAA	56.38461538	18	43	12	55	18
10894	28452	28481	29	ATGGTTTTCAAGCCAGATTCATTATGGTAT	56.15333333	1746	28484	28509	25	GGCAAGACTATGCTCAGGTCCTACTT	59.53846154	18	47	8	55	3
9288	2865	2894	29	ATGTAGCAACAGTGATTTCTTTAGGCAGGT	58.88666667	410	2918	2943	25	TGGTGTCCAGCAATACGAAGATGTCC	59.53846154	18	53	3	56	24
9294	2871	2900	29	CAACAGTGATTTCTTTAGGCAGGTCCTTGA	60.25333333	413	2921	2946	25	TGTCCAGCAATACGAAGATGTCCACG	59.53846154	18	55	1	56	21
9294	2871	2900	29	CAACAGTGATTTCTTTAGGCAGGTCCTTGA	60.25333333	414	2922	2947	25	GTCCAGCAATACGAAGATGTCCACGA	59.53846154	18	55	1	56	22
9695	8173	8202	29	GTAAGAACAAGTCCTGAGTTGAATGTAAAA	56.15333333	739	8217	8242	25	ACTTTGTCAGGGTAATAAACACCACG	56.38461538	18	39	17	56	15
9797	9967	9996	29	TCAGTCATAGAACAAACACCAATAGTAGAT	56.15333333	782	10003	10028	25	GCTGGAGCATCTCTTTTGTAGTCCCA	59.53846154	18	38	18	56	7
10151	18182	18211	29	CTCCTGTGTAGAAACTAAGTAATCATAAAC	56.15333333	1175	18212	18237	25	ACCAAGAGTCAGTCTAAAGTAGCGGT	57.96153846	18	43	13	56	1
10306	19875	19904	29	GTTTGTGGTGGTTGGTAAAGAACATCAGAA	58.88666667	1290	19916	19941	25	GAAGTCATTGAGAGCCTTTGCGAGAT	57.96153846	18	46	10	56	12
10307	19876	19905	29	TTTGTGGTGGTTGGTAAAGAACATCAGAAC	58.88666667	1291	19917	19942	25	AAGTCATTGAGAGCCTTTGCGAGATG	57.96153846	18	48	8	56	12
10748	26944	26973	29	CATCTAAATCAATGCCCAGTGGTGTAAGTA	58.88666667	1578	26998	27023	25	TTATGACAGCATCTGCCACAACACAG	57.96153846	18	11	45	56	25
10868	28363	28392	29	GTGGAACCCAATAGGCACACTTGTTATGGC	62.98666667	1708	28397	28422	25	AACATAAGAGAACACACAGCCTCCAA	56.38461538	18	10	46	56	5
10893	28441	28470	29	CCTTACGAAGAATGGTTTTCAAGCCAGATT	58.88666667	1749	28487	28512	25	AAGACTATGCTCAGGTCCTACTTCTG	57.96153846	18	40	16	56	17
9064	946	975	29	GGTTCAATCTGTCAAGCAGCAGCAAAGCAA	61.62	137	979	1004	25	CAGCATCACCGCCATTGCCAGCCATT	62.69230769	18	49	8	57	4
9065	947	976	29	GTTCAATCTGTCAAGCAGCAGCAAAGCAAG	61.62	138	980	1005	25	AGCATCACCGCCATTGCCAGCCATTC	62.69230769	18	50	7	57	4
10151	18182	18211	29	CTCCTGTGTAGAAACTAAGTAATCATAAAC	56.15333333	1176	18213	18238	25	CCAAGAGTCAGTCTAAAGTAGCGGTT	57.96153846	18	43	14	57	2
10727	26898	26927	29	AACTCACCAGACTCATCAAATAAGTAGTAT	56.15333333	1567	26938	26963	25	TCCACTCATCTAAATCAATGCCCAGT	56.38461538	18	37	20	57	11
10748	26944	26973	29	CATCTAAATCAATGCCCAGTGGTGTAAGTA	58.88666667	1575	26994	27019	25	GTTTTTATGACAGCATCTGCCACAAC	56.38461538	18	11	46	57	21
9289	2866	2895	29	TGTAGCAACAGTGATTTCTTTAGGCAGGTC	60.25333333	408	2916	2941	25	GATGGTGTCCAGCAATACGAAGATGT	57.96153846	18	53	5	58	21
9290	2867	2896	29	GTAGCAACAGTGATTTCTTTAGGCAGGTCC	61.62	409	2917	2942	25	ATGGTGTCCAGCAATACGAAGATGTC	57.96153846	18	54	4	58	21
9689	8167	8196	29	AGAAAGGTAAGAACAAGTCCTGAGTTGAAT	57.52	739	8217	8242	25	ACTTTGTCAGGGTAATAAACACCACG	56.38461538	18	41	17	58	21
10291	19860	19889	29	GCTGAGGTGATAGAGGTTTGTGGTGGTTGG	64.35333333	1279	19904	19929	25	ACCTGAGTTACTGAAGTCATTGAGAG	56.38461538	18	15	43	58	15
10296	19865	19894	29	GGTGATAGAGGTTTGTGGTGGTTGGTAAAG	61.62	1277	19900	19925	25	CAGAACCTGAGTTACTGAAGTCATTG	56.38461538	18	36	22	58	6
10297	19866	19895	29	GTGATAGAGGTTTGTGGTGGTTGGTAAAGA	60.25333333	1277	19900	19925	25	CAGAACCTGAGTTACTGAAGTCATTG	56.38461538	18	36	22	58	5
10302	19871	19900	29	AGAGGTTTGTGGTGGTTGGTAAAGAACATC	60.25333333	1288	19914	19939	25	CTGAAGTCATTGAGAGCCTTTGCGAG	59.53846154	18	39	19	58	14
10307	19876	19905	29	TTTGTGGTGGTTGGTAAAGAACATCAGAAC	58.88666667	1290	19916	19941	25	GAAGTCATTGAGAGCCTTTGCGAGAT	57.96153846	18	48	10	58	11
10869	28364	28393	29	TGGAACCCAATAGGCACACTTGTTATGGCA	61.62	1709	28398	28423	25	ACATAAGAGAACACACAGCCTCCAAA	56.38461538	18	10	48	58	5
9065	947	976	29	GTTCAATCTGTCAAGCAGCAGCAAAGCAAG	61.62	139	981	1006	25	GCATCACCGCCATTGCCAGCCATTCT	62.69230769	18	50	9	59	5
9093	1012	1041	29	GAGAAGTTCCCCTACTGCTGCCTGGAGTTG	65.72	152	1065	1090	25	CGTGATGAGGAACGAGAAGAGGCTTG	61.11538462	18	48	11	59	24
9590	6580	6609	29	TAATGTCAAGAATCTCAAGTGTCTGTGGAT	57.52	672	6621	6646	25	TCAGTAGTGTCAGCAATGTCTCTGCC	59.53846154	18	44	15	59	12
10107	17668	17697	29	ATTCAGATTTAGCCACATTCAAAGACTTCT	56.15333333	1124	17716	17741	25	CTTCAGAATCACCATTAGCAACAGCC	57.96153846	18	45	14	59	19
10151	18182	18211	29	CTCCTGTGTAGAAACTAAGTAATCATAAAC	56.15333333	1184	18229	18254	25	AGTAGCGGTTGAGTAAACAAAAGAGG	56.38461538	18	43	16	59	18
10292	19861	19890	29	CTGAGGTGATAGAGGTTTGTGGTGGTTGGT	62.98666667	1279	19904	19929	25	ACCTGAGTTACTGAAGTCATTGAGAG	56.38461538	18	16	43	59	14
10304	19873	19902	29	AGGTTTGTGGTGGTTGGTAAAGAACATCAG	60.25333333	1288	19914	19939	25	CTGAAGTCATTGAGAGCCTTTGCGAG	59.53846154	18	40	19	59	12
10305	19874	19903	29	GGTTTGTGGTGGTTGGTAAAGAACATCAGA	60.25333333	1288	19914	19939	25	CTGAAGTCATTGAGAGCCTTTGCGAG	59.53846154	18	40	19	59	11
10749	26945	26974	29	ATCTAAATCAATGCCCAGTGGTGTAAGTAA	57.52	1579	26999	27024	25	TATGACAGCATCTGCCACAACACAGG	59.53846154	18	10	49	59	25
10750	26946	26975	29	TCTAAATCAATGCCCAGTGGTGTAAGTAAT	57.52	1576	26996	27021	25	TTTTATGACAGCATCTGCCACAACAC	56.38461538	18	8	51	59	21
10870	28365	28394	29	GGAACCCAATAGGCACACTTGTTATGGCAA	61.62	1709	28398	28423	25	ACATAAGAGAACACACAGCCTCCAAA	56.38461538	18	11	48	59	4
9093	1012	1041	29	GAGAAGTTCCCCTACTGCTGCCTGGAGTTG	65.72	153	1066	1091	25	GTGATGAGGAACGAGAAGAGGCTTGA	59.53846154	18	48	12	60	25
9292	2869	2898	29	AGCAACAGTGATTTCTTTAGGCAGGTCCTT	60.25333333	413	2921	2946	25	TGTCCAGCAATACGAAGATGTCCACG	59.53846154	18	59	1	60	23
9292	2869	2898	29	AGCAACAGTGATTTCTTTAGGCAGGTCCTT	60.25333333	414	2922	2947	25	GTCCAGCAATACGAAGATGTCCACGA	59.53846154	18	59	1	60	24
9292	2869	2898	29	AGCAACAGTGATTTCTTTAGGCAGGTCCTT	60.25333333	415	2923	2948	25	TCCAGCAATACGAAGATGTCCACGAA	57.96153846	18	59	1	60	25
10749	26945	26974	29	ATCTAAATCAATGCCCAGTGGTGTAAGTAA	57.52	1576	26996	27021	25	TTTTATGACAGCATCTGCCACAACAC	56.38461538	18	10	51	61	22
10868	28363	28392	29	GTGGAACCCAATAGGCACACTTGTTATGGC	62.98666667	1711	28400	28425	25	ATAAGAGAACACACAGCCTCCAAAGG	57.96153846	18	10	51	61	8
10869	28364	28393	29	TGGAACCCAATAGGCACACTTGTTATGGCA	61.62	1711	28400	28425	25	ATAAGAGAACACACAGCCTCCAAAGG	57.96153846	18	10	51	61	7
9090	978	1007	29	GCAGCATCACCGCCATTGCCAGCCATTCTA	65.72	151	1019	1044	25	TCCCCTACTGCTGCCTGGAGTTGAAT	61.11538462	18	14	48	62	12
10293	19862	19891	29	TGAGGTGATAGAGGTTTGTGGTGGTTGGTA	61.62	1278	19902	19927	25	GAACCTGAGTTACTGAAGTCATTGAG	56.38461538	18	30	32	62	11
10297	19866	19895	29	GTGATAGAGGTTTGTGGTGGTTGGTAAAGA	60.25333333	1286	19912	19937	25	TACTGAAGTCATTGAGAGCCTTTGCG	57.96153846	18	36	26	62	17
10870	28365	28394	29	GGAACCCAATAGGCACACTTGTTATGGCAA	61.62	1711	28400	28425	25	ATAAGAGAACACACAGCCTCCAAAGG	57.96153846	18	11	51	62	6
9086	974	1003	29	AAGAGCAGCATCACCGCCATTGCCAGCCAT	65.72	149	1017	1042	25	GTTCCCCTACTGCTGCCTGGAGTTGA	62.69230769	18	13	50	63	14
9094	1013	1042	29	AGAAGTTCCCCTACTGCTGCCTGGAGTTGA	64.35333333	154	1067	1092	25	TGATGAGGAACGAGAAGAGGCTTGAC	59.53846154	18	53	10	63	25
9095	1014	1043	29	GAAGTTCCCCTACTGCTGCCTGGAGTTGAA	64.35333333	154	1067	1092	25	TGATGAGGAACGAGAAGAGGCTTGAC	59.53846154	18	53	10	63	24
9292	2869	2898	29	AGCAACAGTGATTTCTTTAGGCAGGTCCTT	60.25333333	409	2917	2942	25	ATGGTGTCCAGCAATACGAAGATGTC	57.96153846	18	59	4	63	19
10150	18177	18206	29	CTAAACTCCTGTGTAGAAACTAAGTAATCA	56.15333333	1173	18210	18235	25	ACACCAAGAGTCAGTCTAAAGTAGCG	57.96153846	18	45	18	63	4
10894	28452	28481	29	ATGGTTTTCAAGCCAGATTCATTATGGTAT	56.15333333	1749	28487	28512	25	AAGACTATGCTCAGGTCCTACTTCTG	57.96153846	18	47	16	63	6
9066	948	977	29	TTCAATCTGTCAAGCAGCAGCAAAGCAAGA	60.25333333	136	978	1003	25	GCAGCATCACCGCCATTGCCAGCCAT	64.26923077	18	56	8	64	1
9066	948	977	29	TTCAATCTGTCAAGCAGCAGCAAAGCAAGA	60.25333333	137	979	1004	25	CAGCATCACCGCCATTGCCAGCCATT	62.69230769	18	56	8	64	2
9085	973	1002	29	CAAGAGCAGCATCACCGCCATTGCCAGCCA	67.08666667	151	1019	1044	25	TCCCCTACTGCTGCCTGGAGTTGAAT	61.11538462	18	16	48	64	17
9095	1014	1043	29	GAAGTTCCCCTACTGCTGCCTGGAGTTGAA	64.35333333	152	1065	1090	25	CGTGATGAGGAACGAGAAGAGGCTTG	61.11538462	18	53	11	64	22
10150	18177	18206	29	CTAAACTCCTGTGTAGAAACTAAGTAATCA	56.15333333	1172	18209	18234	25	AACACCAAGAGTCAGTCTAAAGTAGC	56.38461538	18	45	19	64	3
10294	19863	19892	29	GAGGTGATAGAGGTTTGTGGTGGTTGGTAA	61.62	1278	19902	19927	25	GAACCTGAGTTACTGAAGTCATTGAG	56.38461538	18	32	32	64	10
10674	26686	26715	29	GACTATCATCATCTAACCAATCTTCTTCTT	56.15333333	1542	26724	26749	25	TCAGGTTGAAGAGCAGCAGAAGTGGC	61.11538462	18	20	44	64	9
10870	28365	28394	29	GGAACCCAATAGGCACACTTGTTATGGCAA	61.62	1710	28399	28424	25	CATAAGAGAACACACAGCCTCCAAAG	57.96153846	18	11	53	64	5
10871	28366	28395	29	GAACCCAATAGGCACACTTGTTATGGCAAC	61.62	1711	28400	28425	25	ATAAGAGAACACACAGCCTCCAAAGG	57.96153846	18	13	51	64	5
10879	28391	28420	29	GCAACCAACATAAGAGAACACACAGCCTCC	62.98666667	1724	28438	28463	25	CACCCTTACGAAGAATGGTTTTCAAG	56.38461538	18	46	18	64	18
10896	28454	28483	29	GGTTTTCAAGCCAGATTCATTATGGTATTC	57.52	1749	28487	28512	25	AAGACTATGCTCAGGTCCTACTTCTG	57.96153846	18	48	16	64	4
9066	948	977	29	TTCAATCTGTCAAGCAGCAGCAAAGCAAGA	60.25333333	139	981	1006	25	GCATCACCGCCATTGCCAGCCATTCT	62.69230769	18	56	9	65	4
9066	948	977	29	TTCAATCTGTCAAGCAGCAGCAAAGCAAGA	60.25333333	140	982	1007	25	CATCACCGCCATTGCCAGCCATTCTA	61.11538462	18	56	9	65	5
9087	975	1004	29	AGAGCAGCATCACCGCCATTGCCAGCCATT	65.72	150	1018	1043	25	TTCCCCTACTGCTGCCTGGAGTTGAA	61.11538462	18	15	50	65	14
9094	1013	1042	29	AGAAGTTCCCCTACTGCTGCCTGGAGTTGA	64.35333333	153	1066	1091	25	GTGATGAGGAACGAGAAGAGGCTTGA	59.53846154	18	53	12	65	24
10295	19864	19893	29	AGGTGATAGAGGTTTGTGGTGGTTGGTAAA	60.25333333	1278	19902	19927	25	GAACCTGAGTTACTGAAGTCATTGAG	56.38461538	18	33	32	65	9
10672	26684	26713	29	TTGACTATCATCATCTAACCAATCTTCTTC	56.15333333	1542	26724	26749	25	TCAGGTTGAAGAGCAGCAGAAGTGGC	61.11538462	18	21	44	65	11
9096	1015	1044	29	AAGTTCCCCTACTGCTGCCTGGAGTTGAAT	62.98666667	153	1066	1091	25	GTGATGAGGAACGAGAAGAGGCTTGA	59.53846154	18	54	12	66	22
10304	19873	19902	29	AGGTTTGTGGTGGTTGGTAAAGAACATCAG	60.25333333	1287	19913	19938	25	ACTGAAGTCATTGAGAGCCTTTGCGA	57.96153846	18	40	26	66	11
10673	26685	26714	29	TGACTATCATCATCTAACCAATCTTCTTCT	56.15333333	1543	26725	26750	25	CAGGTTGAAGAGCAGCAGAAGTGGCA	61.11538462	18	18	48	66	11
10872	28367	28396	29	AACCCAATAGGCACACTTGTTATGGCAACC	61.62	1711	28400	28425	25	ATAAGAGAACACACAGCCTCCAAAGG	57.96153846	18	15	51	66	4
10673	26685	26714	29	TGACTATCATCATCTAACCAATCTTCTTCT	56.15333333	1544	26726	26751	25	AGGTTGAAGAGCAGCAGAAGTGGCAC	61.11538462	18	18	49	67	12
10873	28368	28397	29	ACCCAATAGGCACACTTGTTATGGCAACCA	61.62	1711	28400	28425	25	ATAAGAGAACACACAGCCTCCAAAGG	57.96153846	18	16	51	67	3
10296	19865	19894	29	GGTGATAGAGGTTTGTGGTGGTTGGTAAAG	61.62	1278	19902	19927	25	GAACCTGAGTTACTGAAGTCATTGAG	56.38461538	18	36	32	68	8
10297	19866	19895	29	GTGATAGAGGTTTGTGGTGGTTGGTAAAGA	60.25333333	1278	19902	19927	25	GAACCTGAGTTACTGAAGTCATTGAG	56.38461538	18	36	32	68	7
10879	28391	28420	29	GCAACCAACATAAGAGAACACACAGCCTCC	62.98666667	1726	28440	28465	25	CCCTTACGAAGAATGGTTTTCAAGCC	57.96153846	18	46	22	68	20
10880	28392	28421	29	CAACCAACATAAGAGAACACACAGCCTCCA	61.62	1725	28439	28464	25	ACCCTTACGAAGAATGGTTTTCAAGC	56.38461538	18	48	20	68	18
9096	1015	1044	29	AAGTTCCCCTACTGCTGCCTGGAGTTGAAT	62.98666667	155	1068	1093	25	GATGAGGAACGAGAAGAGGCTTGACT	59.53846154	18	54	15	69	24
10673	26685	26714	29	TGACTATCATCATCTAACCAATCTTCTTCT	56.15333333	1545	26727	26752	25	GGTTGAAGAGCAGCAGAAGTGGCACC	62.69230769	18	18	51	69	13
10298	19867	19896	29	TGATAGAGGTTTGTGGTGGTTGGTAAAGAA	58.88666667	1278	19902	19927	25	GAACCTGAGTTACTGAAGTCATTGAG	56.38461538	18	38	32	70	6
10299	19868	19897	29	GATAGAGGTTTGTGGTGGTTGGTAAAGAAC	60.25333333	1278	19902	19927	25	GAACCTGAGTTACTGAAGTCATTGAG	56.38461538	18	38	32	70	5
10671	26683	26712	29	GTTGACTATCATCATCTAACCAATCTTCTT	56.15333333	1543	26725	26750	25	CAGGTTGAAGAGCAGCAGAAGTGGCA	61.11538462	18	22	48	70	13
10672	26684	26713	29	TTGACTATCATCATCTAACCAATCTTCTTC	56.15333333	1544	26726	26751	25	AGGTTGAAGAGCAGCAGAAGTGGCAC	61.11538462	18	21	49	70	13
10874	28369	28398	29	CCCAATAGGCACACTTGTTATGGCAACCAA	61.62	1711	28400	28425	25	ATAAGAGAACACACAGCCTCCAAAGG	57.96153846	18	19	51	70	2
9067	949	978	29	TCAATCTGTCAAGCAGCAGCAAAGCAAGAG	61.62	139	981	1006	25	GCATCACCGCCATTGCCAGCCATTCT	62.69230769	18	62	9	71	3
9067	949	978	29	TCAATCTGTCAAGCAGCAGCAAAGCAAGAG	61.62	140	982	1007	25	CATCACCGCCATTGCCAGCCATTCTA	61.11538462	18	62	9	71	4
9096	1015	1044	29	AAGTTCCCCTACTGCTGCCTGGAGTTGAAT	62.98666667	156	1069	1094	25	ATGAGGAACGAGAAGAGGCTTGACTG	59.53846154	18	54	17	71	25
10674	26686	26715	29	GACTATCATCATCTAACCAATCTTCTTCTT	56.15333333	1545	26727	26752	25	GGTTGAAGAGCAGCAGAAGTGGCACC	62.69230769	18	20	51	71	12
9106	1088	1117	29	TTGACTGCCGCCTCTGCTCCCTTCTGCGTA	67.08666667	185	1140	1165	25	CCTTGAGGAAGTTGTAGCACGATTGC	59.53846154	18	64	8	72	23
9108	1090	1119	29	GACTGCCGCCTCTGCTCCCTTCTGCGTAGA	68.45333333	185	1140	1165	25	CCTTGAGGAAGTTGTAGCACGATTGC	59.53846154	18	64	8	72	21
10294	19863	19892	29	GAGGTGATAGAGGTTTGTGGTGGTTGGTAA	61.62	1283	19908	19933	25	GAGTTACTGAAGTCATTGAGAGCCTT	56.38461538	18	32	40	72	16
10672	26684	26713	29	TTGACTATCATCATCTAACCAATCTTCTTC	56.15333333	1545	26727	26752	25	GGTTGAAGAGCAGCAGAAGTGGCACC	62.69230769	18	21	51	72	14
10880	28392	28421	29	CAACCAACATAAGAGAACACACAGCCTCCA	61.62	1727	28441	28466	25	CCTTACGAAGAATGGTTTTCAAGCCA	56.38461538	18	48	24	72	20
10881	28393	28422	29	AACCAACATAAGAGAACACACAGCCTCCAA	60.25333333	1724	28438	28463	25	CACCCTTACGAAGAATGGTTTTCAAG	56.38461538	18	54	18	72	16
10882	28394	28423	29	ACCAACATAAGAGAACACACAGCCTCCAAA	60.25333333	1724	28438	28463	25	CACCCTTACGAAGAATGGTTTTCAAG	56.38461538	18	54	18	72	15
9105	1087	1116	29	CTTGACTGCCGCCTCTGCTCCCTTCTGCGT	68.45333333	185	1140	1165	25	CCTTGAGGAAGTTGTAGCACGATTGC	59.53846154	18	65	8	73	24
9107	1089	1118	29	TGACTGCCGCCTCTGCTCCCTTCTGCGTAG	68.45333333	185	1140	1165	25	CCTTGAGGAAGTTGTAGCACGATTGC	59.53846154	18	65	8	73	22
10119	17780	17809	29	TGATGGAAGGGAACTAAACTCTGAGGCTAT	60.25333333	1146	17823	17848	25	GCCCTGTTGTCCAGCATTTCTTCACA	59.53846154	18	32	41	73	14
10293	19862	19891	29	TGAGGTGATAGAGGTTTGTGGTGGTTGGTA	61.62	1279	19904	19929	25	ACCTGAGTTACTGAAGTCATTGAGAG	56.38461538	18	30	43	73	13
10295	19864	19893	29	AGGTGATAGAGGTTTGTGGTGGTTGGTAAA	60.25333333	1283	19908	19933	25	GAGTTACTGAAGTCATTGAGAGCCTT	56.38461538	18	33	40	73	15
10670	26682	26711	29	TGTTGACTATCATCATCTAACCAATCTTCT	56.15333333	1544	26726	26751	25	AGGTTGAAGAGCAGCAGAAGTGGCAC	61.11538462	18	24	49	73	15
10671	26683	26712	29	GTTGACTATCATCATCTAACCAATCTTCTT	56.15333333	1545	26727	26752	25	GGTTGAAGAGCAGCAGAAGTGGCACC	62.69230769	18	22	51	73	15
9068	950	979	29	CAATCTGTCAAGCAGCAGCAAAGCAAGAGC	62.98666667	139	981	1006	25	GCATCACCGCCATTGCCAGCCATTCT	62.69230769	18	65	9	74	2
9068	950	979	29	CAATCTGTCAAGCAGCAGCAAAGCAAGAGC	62.98666667	140	982	1007	25	CATCACCGCCATTGCCAGCCATTCTA	61.11538462	18	65	9	74	3
10676	26688	26717	29	CTATCATCATCTAACCAATCTTCTTCTTGC	57.52	1545	26727	26752	25	GGTTGAAGAGCAGCAGAAGTGGCACC	62.69230769	18	23	51	74	10
9069	951	980	29	AATCTGTCAAGCAGCAGCAAAGCAAGAGCA	61.62	140	982	1007	25	CATCACCGCCATTGCCAGCCATTCTA	61.11538462	18	66	9	75	2
10294	19863	19892	29	GAGGTGATAGAGGTTTGTGGTGGTTGGTAA	61.62	1279	19904	19929	25	ACCTGAGTTACTGAAGTCATTGAGAG	56.38461538	18	32	43	75	12
9375	4073	4102	29	GAAAATAGTTGGCATCATAAAGTAATGGGT	56.15333333	479	4117	4142	25	TTCCAGCAAAGCCAAAGCCTCATTAT	56.38461538	18	32	44	76	15
10295	19864	19893	29	AGGTGATAGAGGTTTGTGGTGGTTGGTAAA	60.25333333	1279	19904	19929	25	ACCTGAGTTACTGAAGTCATTGAGAG	56.38461538	18	33	43	76	11
10295	19864	19893	29	AGGTGATAGAGGTTTGTGGTGGTTGGTAAA	60.25333333	1280	19905	19930	25	CCTGAGTTACTGAAGTCATTGAGAGC	57.96153846	18	33	43	76	12
10296	19865	19894	29	GGTGATAGAGGTTTGTGGTGGTTGGTAAAG	61.62	1283	19908	19933	25	GAGTTACTGAAGTCATTGAGAGCCTT	56.38461538	18	36	40	76	14
10297	19866	19895	29	GTGATAGAGGTTTGTGGTGGTTGGTAAAGA	60.25333333	1283	19908	19933	25	GAGTTACTGAAGTCATTGAGAGCCTT	56.38461538	18	36	40	76	13
10671	26683	26712	29	GTTGACTATCATCATCTAACCAATCTTCTT	56.15333333	1548	26730	26755	25	TGAAGAGCAGCAGAAGTGGCACCAAA	59.53846154	18	22	54	76	18
10301	19870	19899	29	TAGAGGTTTGTGGTGGTTGGTAAAGAACAT	58.88666667	1284	19910	19935	25	GTTACTGAAGTCATTGAGAGCCTTTG	56.38461538	18	39	38	77	11
10669	26681	26710	29	TTGTTGACTATCATCATCTAACCAATCTTC	56.15333333	1543	26725	26750	25	CAGGTTGAAGAGCAGCAGAAGTGGCA	61.11538462	18	29	48	77	15
10298	19867	19896	29	TGATAGAGGTTTGTGGTGGTTGGTAAAGAA	58.88666667	1283	19908	19933	25	GAGTTACTGAAGTCATTGAGAGCCTT	56.38461538	18	38	40	78	12
10299	19868	19897	29	GATAGAGGTTTGTGGTGGTTGGTAAAGAAC	60.25333333	1283	19908	19933	25	GAGTTACTGAAGTCATTGAGAGCCTT	56.38461538	18	38	40	78	11
10669	26681	26710	29	TTGTTGACTATCATCATCTAACCAATCTTC	56.15333333	1544	26726	26751	25	AGGTTGAAGAGCAGCAGAAGTGGCAC	61.11538462	18	29	49	78	16
10296	19865	19894	29	GGTGATAGAGGTTTGTGGTGGTTGGTAAAG	61.62	1279	19904	19929	25	ACCTGAGTTACTGAAGTCATTGAGAG	56.38461538	18	36	43	79	10
10297	19866	19895	29	GTGATAGAGGTTTGTGGTGGTTGGTAAAGA	60.25333333	1279	19904	19929	25	ACCTGAGTTACTGAAGTCATTGAGAG	56.38461538	18	36	43	79	9
10297	19866	19895	29	GTGATAGAGGTTTGTGGTGGTTGGTAAAGA	60.25333333	1280	19905	19930	25	CCTGAGTTACTGAAGTCATTGAGAGC	57.96153846	18	36	43	79	10
10302	19871	19900	29	AGAGGTTTGTGGTGGTTGGTAAAGAACATC	60.25333333	1283	19908	19933	25	GAGTTACTGAAGTCATTGAGAGCCTT	56.38461538	18	39	40	79	8
10672	26684	26713	29	TTGACTATCATCATCTAACCAATCTTCTTC	56.15333333	1546	26728	26753	25	GTTGAAGAGCAGCAGAAGTGGCACCA	61.11538462	18	21	58	79	15
10884	28396	28425	29	CAACATAAGAGAACACACAGCCTCCAAAGG	61.62	1726	28440	28465	25	CCCTTACGAAGAATGGTTTTCAAGCC	57.96153846	18	57	22	79	15
10296	19865	19894	29	GGTGATAGAGGTTTGTGGTGGTTGGTAAAG	61.62	1281	19906	19931	25	CTGAGTTACTGAAGTCATTGAGAGCC	57.96153846	18	36	44	80	12
10296	19865	19894	29	GGTGATAGAGGTTTGTGGTGGTTGGTAAAG	61.62	1282	19907	19932	25	TGAGTTACTGAAGTCATTGAGAGCCT	56.38461538	18	36	44	80	13
10297	19866	19895	29	GTGATAGAGGTTTGTGGTGGTTGGTAAAGA	60.25333333	1282	19907	19932	25	TGAGTTACTGAAGTCATTGAGAGCCT	56.38461538	18	36	44	80	12
10667	26678	26707	29	AGTTTGTTGACTATCATCATCTAACCAATC	56.15333333	1544	26726	26751	25	AGGTTGAAGAGCAGCAGAAGTGGCAC	61.11538462	18	31	49	80	19
10883	28395	28424	29	CCAACATAAGAGAACACACAGCCTCCAAAG	61.62	1725	28439	28464	25	ACCCTTACGAAGAATGGTTTTCAAGC	56.38461538	18	60	20	80	15
9519	5191	5220	29	ACATAAGATGATAGCCCTTTCCACAAAAAT	56.15333333	609	5244	5269	25	ACACACTCTGACATTTTAGTAGCAGC	56.38461538	18	43	38	81	24
10298	19867	19896	29	TGATAGAGGTTTGTGGTGGTTGGTAAAGAA	58.88666667	1279	19904	19929	25	ACCTGAGTTACTGAAGTCATTGAGAG	56.38461538	18	38	43	81	8
10665	26676	26705	29	ACAGTTTGTTGACTATCATCATCTAACCAA	56.15333333	1544	26726	26751	25	AGGTTGAAGAGCAGCAGAAGTGGCAC	61.11538462	18	32	49	81	21
10298	19867	19896	29	TGATAGAGGTTTGTGGTGGTTGGTAAAGAA	58.88666667	1281	19906	19931	25	CTGAGTTACTGAAGTCATTGAGAGCC	57.96153846	18	38	44	82	10
10299	19868	19897	29	GATAGAGGTTTGTGGTGGTTGGTAAAGAAC	60.25333333	1281	19906	19931	25	CTGAGTTACTGAAGTCATTGAGAGCC	57.96153846	18	38	44	82	9
10300	19869	19898	29	ATAGAGGTTTGTGGTGGTTGGTAAAGAACA	58.88666667	1283	19908	19933	25	GAGTTACTGAAGTCATTGAGAGCCTT	56.38461538	18	42	40	82	10
10301	19870	19899	29	TAGAGGTTTGTGGTGGTTGGTAAAGAACAT	58.88666667	1279	19904	19929	25	ACCTGAGTTACTGAAGTCATTGAGAG	56.38461538	18	39	43	82	5
10302	19871	19900	29	AGAGGTTTGTGGTGGTTGGTAAAGAACATC	60.25333333	1279	19904	19929	25	ACCTGAGTTACTGAAGTCATTGAGAG	56.38461538	18	39	43	82	4
10670	26682	26711	29	TGTTGACTATCATCATCTAACCAATCTTCT	56.15333333	1546	26728	26753	25	GTTGAAGAGCAGCAGAAGTGGCACCA	61.11538462	18	24	58	82	17
10672	26684	26713	29	TTGACTATCATCATCTAACCAATCTTCTTC	56.15333333	1547	26729	26754	25	TTGAAGAGCAGCAGAAGTGGCACCAA	59.53846154	18	21	61	82	16
10881	28393	28422	29	AACCAACATAAGAGAACACACAGCCTCCAA	60.25333333	1728	28442	28467	25	CTTACGAAGAATGGTTTTCAAGCCAG	56.38461538	18	54	28	82	20
10882	28394	28423	29	ACCAACATAAGAGAACACACAGCCTCCAAA	60.25333333	1728	28442	28467	25	CTTACGAAGAATGGTTTTCAAGCCAG	56.38461538	18	54	28	82	19
10302	19871	19900	29	AGAGGTTTGTGGTGGTTGGTAAAGAACATC	60.25333333	1281	19906	19931	25	CTGAGTTACTGAAGTCATTGAGAGCC	57.96153846	18	39	44	83	6
10304	19873	19902	29	AGGTTTGTGGTGGTTGGTAAAGAACATCAG	60.25333333	1280	19905	19930	25	CCTGAGTTACTGAAGTCATTGAGAGC	57.96153846	18	40	43	83	3
10665	26676	26705	29	ACAGTTTGTTGACTATCATCATCTAACCAA	56.15333333	1545	26727	26752	25	GGTTGAAGAGCAGCAGAAGTGGCACC	62.69230769	18	32	51	83	22
10669	26681	26710	29	TTGTTGACTATCATCATCTAACCAATCTTC	56.15333333	1548	26730	26755	25	TGAAGAGCAGCAGAAGTGGCACCAAA	59.53846154	18	29	54	83	20
9375	4073	4102	29	GAAAATAGTTGGCATCATAAAGTAATGGGT	56.15333333	470	4108	4133	25	GAACGGCATTTCCAGCAAAGCCAAAG	59.53846154	18	32	52	84	6
10303	19872	19901	29	GAGGTTTGTGGTGGTTGGTAAAGAACATCA	60.25333333	1280	19905	19930	25	CCTGAGTTACTGAAGTCATTGAGAGC	57.96153846	18	42	43	85	4
10300	19869	19898	29	ATAGAGGTTTGTGGTGGTTGGTAAAGAACA	58.88666667	1281	19906	19931	25	CTGAGTTACTGAAGTCATTGAGAGCC	57.96153846	18	42	44	86	8
10303	19872	19901	29	GAGGTTTGTGGTGGTTGGTAAAGAACATCA	60.25333333	1281	19906	19931	25	CTGAGTTACTGAAGTCATTGAGAGCC	57.96153846	18	42	44	86	5
10303	19872	19901	29	GAGGTTTGTGGTGGTTGGTAAAGAACATCA	60.25333333	1282	19907	19932	25	TGAGTTACTGAAGTCATTGAGAGCCT	56.38461538	18	42	44	86	6
9338	3577	3606	29	AGCAAGAATACCACGAAAGCAAGAAAAAGA	57.52	443	3630	3655	25	ACCTGTCTCTTCCGAAACGAATGAGT	57.96153846	18	85	3	88	24
9104	1086	1115	29	GCTTGACTGCCGCCTCTGCTCCCTTCTGCG	69.82	184	1122	1147	25	CCTTTTGGCAATGTTGTTCCTTGAGG	57.96153846	18	65	24	89	7
9104	1086	1115	29	GCTTGACTGCCGCCTCTGCTCCCTTCTGCG	69.82	179	1117	1142	25	AGAAGCCTTTTGGCAATGTTGTTCCT	56.38461538	18	65	26	91	2
9374	4072	4101	29	AGAAAATAGTTGGCATCATAAAGTAATGGG	56.15333333	471	4109	4134	25	AACGGCATTTCCAGCAAAGCCAAAGC	59.53846154	18	32	59	91	8
9375	4073	4102	29	GAAAATAGTTGGCATCATAAAGTAATGGGT	56.15333333	471	4109	4134	25	AACGGCATTTCCAGCAAAGCCAAAGC	59.53846154	18	32	59	91	7
9108	1090	1119	29	GACTGCCGCCTCTGCTCCCTTCTGCGTAGA	68.45333333	183	1121	1146	25	GCCTTTTGGCAATGTTGTTCCTTGAG	57.96153846	18	64	28	92	2
9374	4072	4101	29	AGAAAATAGTTGGCATCATAAAGTAATGGG	56.15333333	478	4116	4141	25	TTTCCAGCAAAGCCAAAGCCTCATTA	56.38461538	18	32	60	92	15
9375	4073	4102	29	GAAAATAGTTGGCATCATAAAGTAATGGGT	56.15333333	478	4116	4141	25	TTTCCAGCAAAGCCAAAGCCTCATTA	56.38461538	18	32	60	92	14
9520	5192	5221	29	CATAAGATGATAGCCCTTTCCACAAAAATC	57.52	610	5245	5270	25	CACACTCTGACATTTTAGTAGCAGCA	56.38461538	18	49	43	92	24
9104	1086	1115	29	GCTTGACTGCCGCCTCTGCTCCCTTCTGCG	69.82	183	1121	1146	25	GCCTTTTGGCAATGTTGTTCCTTGAG	57.96153846	18	65	28	93	6
9104	1086	1115	29	GCTTGACTGCCGCCTCTGCTCCCTTCTGCG	69.82	181	1119	1144	25	AAGCCTTTTGGCAATGTTGTTCCTTG	56.38461538	18	65	29	94	4
9377	4079	4108	29	AGTTGGCATCATAAAGTAATGGGTTTTTGG	57.52	473	4111	4136	25	CGGCATTTCCAGCAAAGCCAAAGCCT	61.11538462	18	24	70	94	3
9103	1085	1114	29	GGCTTGACTGCCGCCTCTGCTCCCTTCTGC	69.82	180	1118	1143	25	GAAGCCTTTTGGCAATGTTGTTCCTT	56.38461538	18	65	30	95	4
9104	1086	1115	29	GCTTGACTGCCGCCTCTGCTCCCTTCTGCG	69.82	180	1118	1143	25	GAAGCCTTTTGGCAATGTTGTTCCTT	56.38461538	18	65	30	95	3
9105	1087	1116	29	CTTGACTGCCGCCTCTGCTCCCTTCTGCGT	68.45333333	180	1118	1143	25	GAAGCCTTTTGGCAATGTTGTTCCTT	56.38461538	18	65	30	95	2
9376	4078	4107	29	TAGTTGGCATCATAAAGTAATGGGTTTTTG	56.15333333	473	4111	4136	25	CGGCATTTCCAGCAAAGCCAAAGCCT	61.11538462	18	25	70	95	4
9320	3070	3099	29	CGCAAACAGTCTGAAAGAAGCAATGAAGTA	58.88666667	437	3115	3140	25	GCCTACAAGACAAGCCATTGCGATAG	59.53846154	18	90	6	96	16
9776	9895	9924	29	TGACCATCAACTCTACCATCAAAAAAGACA	57.52	779	9947	9972	25	CAGTTGGTTTCTTGGCTATGTCAGTC	57.96153846	18	62	34	96	23
9777	9896	9925	29	GACCATCAACTCTACCATCAAAAAAGACAG	58.88666667	781	9949	9974	25	GTTGGTTTCTTGGCTATGTCAGTCAT	56.38461538	18	67	30	97	24
9321	3071	3100	29	GCAAACAGTCTGAAAGAAGCAATGAAGTAG	58.88666667	437	3115	3140	25	GCCTACAAGACAAGCCATTGCGATAG	59.53846154	18	92	6	98	15
9321	3071	3100	29	GCAAACAGTCTGAAAGAAGCAATGAAGTAG	58.88666667	438	3116	3141	25	CCTACAAGACAAGCCATTGCGATAGC	59.53846154	18	92	6	98	16
9776	9895	9924	29	TGACCATCAACTCTACCATCAAAAAAGACA	57.52	778	9946	9971	25	TCAGTTGGTTTCTTGGCTATGTCAGT	56.38461538	18	62	36	98	22
9320	3070	3099	29	CGCAAACAGTCTGAAAGAAGCAATGAAGTA	58.88666667	429	3107	3132	25	CACATCAAGCCTACAAGACAAGCCAT	57.96153846	18	90	9	99	8
9321	3071	3100	29	GCAAACAGTCTGAAAGAAGCAATGAAGTAG	58.88666667	436	3114	3139	25	AGCCTACAAGACAAGCCATTGCGATA	57.96153846	18	92	7	99	14
9377	4079	4108	29	AGTTGGCATCATAAAGTAATGGGTTTTTGG	57.52	474	4112	4137	25	GGCATTTCCAGCAAAGCCAAAGCCTC	61.11538462	18	24	75	99	4
9320	3070	3099	29	CGCAAACAGTCTGAAAGAAGCAATGAAGTA	58.88666667	430	3108	3133	25	ACATCAAGCCTACAAGACAAGCCATT	56.38461538	18	90	10	100	9
9322	3072	3101	29	CAAACAGTCTGAAAGAAGCAATGAAGTAGC	58.88666667	437	3115	3140	25	GCCTACAAGACAAGCCATTGCGATAG	59.53846154	18	94	6	100	14
9322	3072	3101	29	CAAACAGTCTGAAAGAAGCAATGAAGTAGC	58.88666667	439	3117	3142	25	CTACAAGACAAGCCATTGCGATAGCA	57.96153846	18	94	6	100	16
9376	4078	4107	29	TAGTTGGCATCATAAAGTAATGGGTTTTTG	56.15333333	474	4112	4137	25	GGCATTTCCAGCAAAGCCAAAGCCTC	61.11538462	18	25	75	100	5
9374	4072	4101	29	AGAAAATAGTTGGCATCATAAAGTAATGGG	56.15333333	472	4110	4135	25	ACGGCATTTCCAGCAAAGCCAAAGCC	61.11538462	18	32	69	101	9
9375	4073	4102	29	GAAAATAGTTGGCATCATAAAGTAATGGGT	56.15333333	472	4110	4135	25	ACGGCATTTCCAGCAAAGCCAAAGCC	61.11538462	18	32	69	101	8
9777	9896	9925	29	GACCATCAACTCTACCATCAAAAAAGACAG	58.88666667	779	9947	9972	25	CAGTTGGTTTCTTGGCTATGTCAGTC	57.96153846	18	67	34	101	22
9778	9897	9926	29	ACCATCAACTCTACCATCAAAAAAGACAGT	57.52	781	9949	9974	25	GTTGGTTTCTTGGCTATGTCAGTCAT	56.38461538	18	71	30	101	23
9321	3071	3100	29	GCAAACAGTCTGAAAGAAGCAATGAAGTAG	58.88666667	430	3108	3133	25	ACATCAAGCCTACAAGACAAGCCATT	56.38461538	18	92	10	102	8
9005	489	518	29	GCTTGAGTTTCATCAGCCTTCTTCTTTTTG	58.88666667	75	537	562	25	GGTGGGAATGTTTTGTATGCGTCAAT	56.38461538	18	82	21	103	19
9374	4072	4101	29	AGAAAATAGTTGGCATCATAAAGTAATGGG	56.15333333	477	4115	4140	25	ATTTCCAGCAAAGCCAAAGCCTCATT	56.38461538	18	32	71	103	14
9377	4079	4108	29	AGTTGGCATCATAAAGTAATGGGTTTTTGG	57.52	475	4113	4138	25	GCATTTCCAGCAAAGCCAAAGCCTCA	59.53846154	18	24	79	103	5
9777	9896	9925	29	GACCATCAACTCTACCATCAAAAAAGACAG	58.88666667	778	9946	9971	25	TCAGTTGGTTTCTTGGCTATGTCAGT	56.38461538	18	67	36	103	21
9779	9898	9927	29	CCATCAACTCTACCATCAAAAAAGACAGTG	58.88666667	780	9948	9973	25	AGTTGGTTTCTTGGCTATGTCAGTCA	56.38461538	18	70	33	103	21
9006	490	519	29	CTTGAGTTTCATCAGCCTTCTTCTTTTTGT	57.52	75	537	562	25	GGTGGGAATGTTTTGTATGCGTCAAT	56.38461538	18	83	21	104	18
9322	3072	3101	29	CAAACAGTCTGAAAGAAGCAATGAAGTAGC	58.88666667	434	3112	3137	25	CAAGCCTACAAGACAAGCCATTGCGA	59.53846154	18	94	10	104	11
9322	3072	3101	29	CAAACAGTCTGAAAGAAGCAATGAAGTAGC	58.88666667	435	3113	3138	25	AAGCCTACAAGACAAGCCATTGCGAT	57.96153846	18	94	10	104	12
9378	4080	4109	29	GTTGGCATCATAAAGTAATGGGTTTTTGGA	57.52	475	4113	4138	25	GCATTTCCAGCAAAGCCAAAGCCTCA	59.53846154	18	25	79	104	4
9780	9899	9928	29	CATCAACTCTACCATCAAAAAAGACAGTGA	57.52	781	9949	9974	25	GTTGGTTTCTTGGCTATGTCAGTCAT	56.38461538	18	74	30	104	21
9322	3072	3101	29	CAAACAGTCTGAAAGAAGCAATGAAGTAGC	58.88666667	431	3109	3134	25	CATCAAGCCTACAAGACAAGCCATTG	57.96153846	18	94	11	105	8
9322	3072	3101	29	CAAACAGTCTGAAAGAAGCAATGAAGTAGC	58.88666667	433	3111	3136	25	TCAAGCCTACAAGACAAGCCATTGCG	59.53846154	18	94	11	105	10
9778	9897	9926	29	ACCATCAACTCTACCATCAAAAAAGACAGT	57.52	779	9947	9972	25	CAGTTGGTTTCTTGGCTATGTCAGTC	57.96153846	18	71	34	105	21
10009	15182	15211	29	AACCCTTAGACACAGCAAAGTCATAGAAGT	58.88666667	1019	15227	15252	25	CGGGTTTGACAGTTTGAAAAGCAACA	56.38461538	18	43	63	106	16
9103	1085	1114	29	GGCTTGACTGCCGCCTCTGCTCCCTTCTGC	69.82	178	1116	1141	25	TAGAAGCCTTTTGGCAATGTTGTTCC	56.38461538	18	65	42	107	2
9781	9900	9929	29	ATCAACTCTACCATCAAAAAAGACAGTGAG	57.52	780	9948	9973	25	AGTTGGTTTCTTGGCTATGTCAGTCA	56.38461538	18	74	33	107	19
9780	9899	9928	29	CATCAACTCTACCATCAAAAAAGACAGTGA	57.52	779	9947	9972	25	CAGTTGGTTTCTTGGCTATGTCAGTC	57.96153846	18	74	34	108	19
9781	9900	9929	29	ATCAACTCTACCATCAAAAAAGACAGTGAG	57.52	779	9947	9972	25	CAGTTGGTTTCTTGGCTATGTCAGTC	57.96153846	18	74	34	108	18
9685	8163	8192	29	GAAAAGAAAGGTAAGAACAAGTCCTGAGTT	57.52	739	8217	8242	25	ACTTTGTCAGGGTAATAAACACCACG	56.38461538	18	92	17	109	25
9781	9900	9929	29	ATCAACTCTACCATCAAAAAAGACAGTGAG	57.52	778	9946	9971	25	TCAGTTGGTTTCTTGGCTATGTCAGT	56.38461538	18	74	36	110	17
9005	489	518	29	GCTTGAGTTTCATCAGCCTTCTTCTTTTTG	58.88666667	74	536	561	25	TGGTGGGAATGTTTTGTATGCGTCAA	56.38461538	18	82	29	111	18
9006	490	519	29	CTTGAGTTTCATCAGCCTTCTTCTTTTTGT	57.52	74	536	561	25	TGGTGGGAATGTTTTGTATGCGTCAA	56.38461538	18	83	29	112	17
9007	491	520	29	TTGAGTTTCATCAGCCTTCTTCTTTTTGTC	57.52	75	537	562	25	GGTGGGAATGTTTTGTATGCGTCAAT	56.38461538	18	92	21	113	17
9373	4066	4095	29	CAGCAAAGAAAATAGTTGGCATCATAAAGT	56.15333333	481	4119	4144	25	CCAGCAAAGCCAAAGCCTCATTATTA	56.38461538	18	81	38	119	24
9007	491	520	29	TTGAGTTTCATCAGCCTTCTTCTTTTTGTC	57.52	74	536	561	25	TGGTGGGAATGTTTTGTATGCGTCAA	56.38461538	18	92	29	121	16
9373	4066	4095	29	CAGCAAAGAAAATAGTTGGCATCATAAAGT	56.15333333	480	4118	4143	25	TCCAGCAAAGCCAAAGCCTCATTATT	56.38461538	18	81	40	121	23
10118	17779	17808	29	ATGATGGAAGGGAACTAAACTCTGAGGCTA	60.25333333	1134	17811	17836	25	GCTTGTAAGGTTGCCCTGTTGTCCAG	61.11538462	18	28	96	124	3
9373	4066	4095	29	CAGCAAAGAAAATAGTTGGCATCATAAAGT	56.15333333	479	4117	4142	25	TTCCAGCAAAGCCAAAGCCTCATTAT	56.38461538	18	81	44	125	22
10117	17778	17807	29	TATGATGGAAGGGAACTAAACTCTGAGGCT	60.25333333	1134	17811	17836	25	GCTTGTAAGGTTGCCCTGTTGTCCAG	61.11538462	18	29	96	125	4
10121	17812	17841	29	CTTGTAAGGTTGCCCTGTTGTCCAGCATTT	61.62	1147	17851	17876	25	GCTTGTTTATGTCTACAGCACCCTGC	59.53846154	18	108	22	130	10
10123	17814	17843	29	TGTAAGGTTGCCCTGTTGTCCAGCATTTCT	61.62	1147	17851	17876	25	GCTTGTTTATGTCTACAGCACCCTGC	59.53846154	18	108	22	130	8
9372	4065	4094	29	CCAGCAAAGAAAATAGTTGGCATCATAAAG	57.52	480	4118	4143	25	TCCAGCAAAGCCAAAGCCTCATTATT	56.38461538	18	92	40	132	24
9373	4066	4095	29	CAGCAAAGAAAATAGTTGGCATCATAAAGT	56.15333333	470	4108	4133	25	GAACGGCATTTCCAGCAAAGCCAAAG	59.53846154	18	81	52	133	13
9372	4065	4094	29	CCAGCAAAGAAAATAGTTGGCATCATAAAG	57.52	479	4117	4142	25	TTCCAGCAAAGCCAAAGCCTCATTAT	56.38461538	18	92	44	136	23
10124	17815	17844	29	GTAAGGTTGCCCTGTTGTCCAGCATTTCTT	61.62	1147	17851	17876	25	GCTTGTTTATGTCTACAGCACCCTGC	59.53846154	18	114	22	136	7
9372	4065	4094	29	CCAGCAAAGAAAATAGTTGGCATCATAAAG	57.52	470	4108	4133	25	GAACGGCATTTCCAGCAAAGCCAAAG	59.53846154	18	92	52	144	14
10126	17817	17846	29	AAGGTTGCCCTGTTGTCCAGCATTTCTTCA	61.62	1147	17851	17876	25	GCTTGTTTATGTCTACAGCACCCTGC	59.53846154	18	123	22	145	5
9373	4066	4095	29	CAGCAAAGAAAATAGTTGGCATCATAAAGT	56.15333333	472	4110	4135	25	ACGGCATTTCCAGCAAAGCCAAAGCC	61.11538462	18	81	69	150	15
10128	17819	17848	29	GGTTGCCCTGTTGTCCAGCATTTCTTCACA	62.98666667	1147	17851	17876	25	GCTTGTTTATGTCTACAGCACCCTGC	59.53846154	18	128	22	150	3
9372	4065	4094	29	CCAGCAAAGAAAATAGTTGGCATCATAAAG	57.52	471	4109	4134	25	AACGGCATTTCCAGCAAAGCCAAAGC	59.53846154	18	92	59	151	15
9373	4066	4095	29	CAGCAAAGAAAATAGTTGGCATCATAAAGT	56.15333333	477	4115	4140	25	ATTTCCAGCAAAGCCAAAGCCTCATT	56.38461538	18	81	71	152	20
10591	25149	25178	29	GGTGTTTTAGAAGAAGAAGTAAGATAACCA	56.15333333	1469	25188	25213	25	GTAACAGCATCAGGTGAAGAAACAGA	56.38461538	18	85	71	156	10
10590	25148	25177	29	AGGTGTTTTAGAAGAAGAAGTAAGATAACC	56.15333333	1469	25188	25213	25	GTAACAGCATCAGGTGAAGAAACAGA	56.38461538	18	91	71	162	11
9372	4065	4094	29	CCAGCAAAGAAAATAGTTGGCATCATAAAG	57.52	477	4115	4140	25	ATTTCCAGCAAAGCCAAAGCCTCATT	56.38461538	18	92	71	163	21
10589	25147	25176	29	CAGGTGTTTTAGAAGAAGAAGTAAGATAAC	56.15333333	1469	25188	25213	25	GTAACAGCATCAGGTGAAGAAACAGA	56.38461538	18	94	71	165	12
10591	25149	25178	29	GGTGTTTTAGAAGAAGAAGTAAGATAACCA	56.15333333	1470	25191	25216	25	ACAGCATCAGGTGAAGAAACAGAAAC	56.38461538	18	85	118	203	13
10590	25148	25177	29	AGGTGTTTTAGAAGAAGAAGTAAGATAACC	56.15333333	1470	25191	25216	25	ACAGCATCAGGTGAAGAAACAGAAAC	56.38461538	18	91	118	209	14
8987	459	488	29	GTTTGCTGTTTCTTCTGTCTCTGCGGTAAG	61.62	52	489	514	25	GCTTGAGTTTCATCAGCCTTCTTCTT	56.38461538	18	175	37	212	1
10591	25149	25178	29	GGTGTTTTAGAAGAAGAAGTAAGATAACCA	56.15333333	1471	25192	25217	25	CAGCATCAGGTGAAGAAACAGAAACT	56.38461538	18	85	131	216	14
9339	3578	3607	29	GCAAGAATACCACGAAAGCAAGAAAAAGAA	57.52	442	3629	3654	25	TACCTGTCTCTTCCGAAACGAATGAG	57.96153846	18	236	3	239	22
9339	3578	3607	29	GCAAGAATACCACGAAAGCAAGAAAAAGAA	57.52	443	3630	3655	25	ACCTGTCTCTTCCGAAACGAATGAGT	57.96153846	18	236	3	239	23
9339	3578	3607	29	GCAAGAATACCACGAAAGCAAGAAAAAGAA	57.52	444	3631	3656	25	CCTGTCTCTTCCGAAACGAATGAGTA	57.96153846	18	236	3	239	24
10589	25147	25176	29	CAGGTGTTTTAGAAGAAGAAGTAAGATAAC	56.15333333	1472	25193	25218	25	AGCATCAGGTGAAGAAACAGAAACTG	56.38461538	18	94	152	246	17
9340	3579	3608	29	CAAGAATACCACGAAAGCAAGAAAAAGAAG	57.52	442	3629	3654	25	TACCTGTCTCTTCCGAAACGAATGAG	57.96153846	18	265	3	268	21
9340	3579	3608	29	CAAGAATACCACGAAAGCAAGAAAAAGAAG	57.52	443	3630	3655	25	ACCTGTCTCTTCCGAAACGAATGAGT	57.96153846	18	265	3	268	22
9340	3579	3608	29	CAAGAATACCACGAAAGCAAGAAAAAGAAG	57.52	444	3631	3656	25	CCTGTCTCTTCCGAAACGAATGAGTA	57.96153846	18	265	3	268	23
9341	3580	3609	29	AAGAATACCACGAAAGCAAGAAAAAGAAGT	56.15333333	442	3629	3654	25	TACCTGTCTCTTCCGAAACGAATGAG	57.96153846	18	272	3	275	20
9341	3580	3609	29	AAGAATACCACGAAAGCAAGAAAAAGAAGT	56.15333333	443	3630	3655	25	ACCTGTCTCTTCCGAAACGAATGAGT	57.96153846	18	272	3	275	21
9342	3581	3610	29	AGAATACCACGAAAGCAAGAAAAAGAAGTA	56.15333333	443	3630	3655	25	ACCTGTCTCTTCCGAAACGAATGAGT	57.96153846	18	334	3	337	20
9342	3581	3610	29	AGAATACCACGAAAGCAAGAAAAAGAAGTA	56.15333333	444	3631	3656	25	CCTGTCTCTTCCGAAACGAATGAGTA	57.96153846	18	334	3	337	21
9002	474	503	29	TGTCTCTGCGGTAAGGCTTGAGTTTCATCA	61.62	65	527	552	25	AGGCTCTGTTGGTGGGAATGTTTTGT	57.96153846	18	16	5544	5560	24
10885	28423	28452	29	AGGCAATAGTGCGACCACCCTTACGAAGAA	62.98666667	4250	28475	28501	26	ATGGTATTCGGCAAGACTATGCTCAGG	59.73703704	18	2	2	4	23
10885	28423	28452	29	AGGCAATAGTGCGACCACCCTTACGAAGAA	62.98666667	4252	28477	28503	26	GGTATTCGGCAAGACTATGCTCAGGTC	61.25555556	18	2	4	6	25
10885	28423	28452	29	AGGCAATAGTGCGACCACCCTTACGAAGAA	62.98666667	4243	28467	28493	26	GATTCATTATGGTATTCGGCAAGACTA	55.18148148	18	2	5	7	15
10886	28424	28453	29	GGCAATAGTGCGACCACCCTTACGAAGAAT	62.98666667	4243	28467	28493	26	GATTCATTATGGTATTCGGCAAGACTA	55.18148148	18	2	5	7	14
10887	28425	28454	29	GCAATAGTGCGACCACCCTTACGAAGAATG	62.98666667	4243	28467	28493	26	GATTCATTATGGTATTCGGCAAGACTA	55.18148148	18	3	5	8	13
10888	28426	28455	29	CAATAGTGCGACCACCCTTACGAAGAATGG	62.98666667	4243	28467	28493	26	GATTCATTATGGTATTCGGCAAGACTA	55.18148148	18	3	5	8	12
9263	2806	2835	29	ACCTGAGTCACCTGCTACACGCTGCGAAGC	67.08666667	2250	2847	2873	26	AATAAGAAAGCGTTCGTGATGTAGCAA	55.18148148	18	9	0	9	12
9263	2806	2835	29	ACCTGAGTCACCTGCTACACGCTGCGAAGC	67.08666667	2252	2849	2875	26	TAAGAAAGCGTTCGTGATGTAGCAACA	56.7	18	9	0	9	14
9261	2804	2833	29	AAACCTGAGTCACCTGCTACACGCTGCGAA	64.35333333	2249	2846	2872	26	TAATAAGAAAGCGTTCGTGATGTAGCA	55.18148148	18	10	0	10	13
9261	2804	2833	29	AAACCTGAGTCACCTGCTACACGCTGCGAA	64.35333333	2252	2849	2875	26	TAAGAAAGCGTTCGTGATGTAGCAACA	56.7	18	10	0	10	16
9262	2805	2834	29	AACCTGAGTCACCTGCTACACGCTGCGAAG	65.72	2250	2847	2873	26	AATAAGAAAGCGTTCGTGATGTAGCAA	55.18148148	18	10	0	10	13
9262	2805	2834	29	AACCTGAGTCACCTGCTACACGCTGCGAAG	65.72	2251	2848	2874	26	ATAAGAAAGCGTTCGTGATGTAGCAAC	56.7	18	10	0	10	14
9262	2805	2834	29	AACCTGAGTCACCTGCTACACGCTGCGAAG	65.72	2252	2849	2875	26	TAAGAAAGCGTTCGTGATGTAGCAACA	56.7	18	10	0	10	15
10887	28425	28454	29	GCAATAGTGCGACCACCCTTACGAAGAATG	62.98666667	4242	28466	28492	26	AGATTCATTATGGTATTCGGCAAGACT	55.18148148	18	3	7	10	12
10888	28426	28455	29	CAATAGTGCGACCACCCTTACGAAGAATGG	62.98666667	4242	28466	28492	26	AGATTCATTATGGTATTCGGCAAGACT	55.18148148	18	3	7	10	11
9263	2806	2835	29	ACCTGAGTCACCTGCTACACGCTGCGAAGC	67.08666667	2247	2844	2870	26	TGTAATAAGAAAGCGTTCGTGATGTAG	55.18148148	18	9	2	11	9
9260	2803	2832	29	AAAACCTGAGTCACCTGCTACACGCTGCGA	64.35333333	2251	2848	2874	26	ATAAGAAAGCGTTCGTGATGTAGCAAC	56.7	18	12	0	12	16
10813	27787	27816	29	CAAAGATGTTAGTTAGCCACTGCGAAGTCA	60.25333333	4152	27817	27843	26	ACTGAACAACACCACCTGTAATGTAGG	58.21851852	18	2	10	12	1
10814	27788	27817	29	AAAGATGTTAGTTAGCCACTGCGAAGTCAA	58.88666667	4153	27818	27844	26	CTGAACAACACCACCTGTAATGTAGGC	59.73703704	18	1	11	12	1
10868	28363	28392	29	GTGGAACCCAATAGGCACACTTGTTATGGC	62.98666667	4214	28416	28442	26	CCTCCAAAGGCAATAGTGCGACCACCC	64.29259259	18	10	2	12	24
9260	2803	2832	29	AAAACCTGAGTCACCTGCTACACGCTGCGA	64.35333333	2248	2845	2871	26	GTAATAAGAAAGCGTTCGTGATGTAGC	56.7	18	12	1	13	13
9271	2848	2877	29	ATAAGAAAGCGTTCGTGATGTAGCAACAGT	58.88666667	2291	2888	2914	26	GGCAGGTCCTTGATGTCACAGCGTCCT	64.29259259	18	1	13	14	11
9271	2848	2877	29	ATAAGAAAGCGTTCGTGATGTAGCAACAGT	58.88666667	2292	2889	2915	26	GCAGGTCCTTGATGTCACAGCGTCCTA	62.77407407	18	1	13	14	12
10812	27786	27815	29	CCAAAGATGTTAGTTAGCCACTGCGAAGTC	61.62	4151	27816	27842	26	AACTGAACAACACCACCTGTAATGTAG	56.7	18	5	9	14	1
9266	2843	2872	29	TTGTAATAAGAAAGCGTTCGTGATGTAGCA	57.52	2290	2887	2913	26	AGGCAGGTCCTTGATGTCACAGCGTCC	64.29259259	18	2	13	15	15
9266	2843	2872	29	TTGTAATAAGAAAGCGTTCGTGATGTAGCA	57.52	2291	2888	2914	26	GGCAGGTCCTTGATGTCACAGCGTCCT	64.29259259	18	2	13	15	16
9267	2844	2873	29	TGTAATAAGAAAGCGTTCGTGATGTAGCAA	57.52	2290	2887	2913	26	AGGCAGGTCCTTGATGTCACAGCGTCC	64.29259259	18	2	13	15	14
9267	2844	2873	29	TGTAATAAGAAAGCGTTCGTGATGTAGCAA	57.52	2291	2888	2914	26	GGCAGGTCCTTGATGTCACAGCGTCCT	64.29259259	18	2	13	15	15
9267	2844	2873	29	TGTAATAAGAAAGCGTTCGTGATGTAGCAA	57.52	2292	2889	2915	26	GCAGGTCCTTGATGTCACAGCGTCCTA	62.77407407	18	2	13	15	16
9258	2801	2830	29	GCAAAACCTGAGTCACCTGCTACACGCTGC	65.72	2249	2846	2872	26	TAATAAGAAAGCGTTCGTGATGTAGCA	55.18148148	18	16	0	16	16
9258	2801	2830	29	GCAAAACCTGAGTCACCTGCTACACGCTGC	65.72	2252	2849	2875	26	TAAGAAAGCGTTCGTGATGTAGCAACA	56.7	18	16	0	16	19
9259	2802	2831	29	CAAAACCTGAGTCACCTGCTACACGCTGCG	65.72	2250	2847	2873	26	AATAAGAAAGCGTTCGTGATGTAGCAA	55.18148148	18	16	0	16	16
9307	2884	2913	29	TTTAGGCAGGTCCTTGATGTCACAGCGTCC	64.35333333	2300	2921	2947	26	TGTCCAGCAATACGAAGATGTCCACGA	59.73703704	18	15	1	16	8
9308	2885	2914	29	TTAGGCAGGTCCTTGATGTCACAGCGTCCT	64.35333333	2301	2922	2948	26	GTCCAGCAATACGAAGATGTCCACGAA	59.73703704	18	15	1	16	8
10268	19519	19548	29	TCTGTCCTGGTTGAATGCGAACAAACTTAT	58.88666667	3499	19550	19576	26	CTTAGGTGTCTTAGGATTGGCTGTATC	58.21851852	18	6	10	16	2
10472	22154	22183	29	TGTAACACTATCAACGATGTAAGAAGACTG	57.52	3747	22207	22233	26	TAAACTGTAGTGACAAGTCTCTCGCAA	56.7	18	5	11	16	24
9272	2849	2878	29	TAAGAAAGCGTTCGTGATGTAGCAACAGTG	60.25333333	2291	2888	2914	26	GGCAGGTCCTTGATGTCACAGCGTCCT	64.29259259	18	4	13	17	10
9272	2849	2878	29	TAAGAAAGCGTTCGTGATGTAGCAACAGTG	60.25333333	2292	2889	2915	26	GCAGGTCCTTGATGTCACAGCGTCCTA	62.77407407	18	4	13	17	11
9273	2850	2879	29	AAGAAAGCGTTCGTGATGTAGCAACAGTGA	60.25333333	2290	2887	2913	26	AGGCAGGTCCTTGATGTCACAGCGTCC	64.29259259	18	4	13	17	8
9273	2850	2879	29	AAGAAAGCGTTCGTGATGTAGCAACAGTGA	60.25333333	2291	2888	2914	26	GGCAGGTCCTTGATGTCACAGCGTCCT	64.29259259	18	4	13	17	9
9273	2850	2879	29	AAGAAAGCGTTCGTGATGTAGCAACAGTGA	60.25333333	2292	2889	2915	26	GCAGGTCCTTGATGTCACAGCGTCCTA	62.77407407	18	4	13	17	10
9457	4548	4577	29	AGCACTGGCTCAGAGTCGTCTTCATCAAAT	61.62	2479	4601	4627	26	ACAGCCCTTGAGACAACTACAGCAACT	59.73703704	18	8	10	18	24
10267	19518	19547	29	GTCTGTCCTGGTTGAATGCGAACAAACTTA	60.25333333	3497	19548	19574	26	TACTTAGGTGTCTTAGGATTGGCTGTA	56.7	18	7	11	18	1
10267	19518	19547	29	GTCTGTCCTGGTTGAATGCGAACAAACTTA	60.25333333	3498	19549	19575	26	ACTTAGGTGTCTTAGGATTGGCTGTAT	56.7	18	7	11	18	2
9274	2851	2880	29	AGAAAGCGTTCGTGATGTAGCAACAGTGAT	60.25333333	2289	2886	2912	26	TAGGCAGGTCCTTGATGTCACAGCGTC	62.77407407	18	6	13	19	6
9274	2851	2880	29	AGAAAGCGTTCGTGATGTAGCAACAGTGAT	60.25333333	2291	2888	2914	26	GGCAGGTCCTTGATGTCACAGCGTCCT	64.29259259	18	6	13	19	8
9274	2851	2880	29	AGAAAGCGTTCGTGATGTAGCAACAGTGAT	60.25333333	2292	2889	2915	26	GCAGGTCCTTGATGTCACAGCGTCCTA	62.77407407	18	6	13	19	9
10266	19517	19546	29	AGTCTGTCCTGGTTGAATGCGAACAAACTT	60.25333333	3499	19550	19576	26	CTTAGGTGTCTTAGGATTGGCTGTATC	58.21851852	18	9	10	19	4
10473	22155	22184	29	GTAACACTATCAACGATGTAAGAAGACTGG	58.88666667	3747	22207	22233	26	TAAACTGTAGTGACAAGTCTCTCGCAA	56.7	18	8	11	19	23
9265	2842	2871	29	TTTGTAATAAGAAAGCGTTCGTGATGTAGC	57.52	2291	2888	2914	26	GGCAGGTCCTTGATGTCACAGCGTCCT	64.29259259	18	7	13	20	17
9265	2842	2871	29	TTTGTAATAAGAAAGCGTTCGTGATGTAGC	57.52	2292	2889	2915	26	GCAGGTCCTTGATGTCACAGCGTCCTA	62.77407407	18	7	13	20	18
9274	2851	2880	29	AGAAAGCGTTCGTGATGTAGCAACAGTGAT	60.25333333	2287	2884	2910	26	TTTAGGCAGGTCCTTGATGTCACAGCG	61.25555556	18	6	14	20	4
9275	2852	2881	29	GAAAGCGTTCGTGATGTAGCAACAGTGATT	60.25333333	2289	2886	2912	26	TAGGCAGGTCCTTGATGTCACAGCGTC	62.77407407	18	7	13	20	5
9275	2852	2881	29	GAAAGCGTTCGTGATGTAGCAACAGTGATT	60.25333333	2290	2887	2913	26	AGGCAGGTCCTTGATGTCACAGCGTCC	64.29259259	18	7	13	20	6
9275	2852	2881	29	GAAAGCGTTCGTGATGTAGCAACAGTGATT	60.25333333	2291	2888	2914	26	GGCAGGTCCTTGATGTCACAGCGTCCT	64.29259259	18	7	13	20	7
9275	2852	2881	29	GAAAGCGTTCGTGATGTAGCAACAGTGATT	60.25333333	2292	2889	2915	26	GCAGGTCCTTGATGTCACAGCGTCCTA	62.77407407	18	7	13	20	8
10266	19517	19546	29	AGTCTGTCCTGGTTGAATGCGAACAAACTT	60.25333333	3498	19549	19575	26	ACTTAGGTGTCTTAGGATTGGCTGTAT	56.7	18	9	11	20	3
10268	19519	19548	29	TCTGTCCTGGTTGAATGCGAACAAACTTAT	58.88666667	3501	19552	19578	26	TAGGTGTCTTAGGATTGGCTGTATCAA	56.7	18	6	14	20	4
10474	22156	22185	29	TAACACTATCAACGATGTAAGAAGACTGGT	57.52	3748	22208	22234	26	AAACTGTAGTGACAAGTCTCTCGCAAC	58.21851852	18	10	10	20	23
10875	28370	28399	29	CCAATAGGCACACTTGTTATGGCAACCAAC	61.62	4216	28423	28449	26	AGGCAATAGTGCGACCACCCTTACGAA	61.25555556	18	18	2	20	24
10875	28370	28399	29	CCAATAGGCACACTTGTTATGGCAACCAAC	61.62	4217	28424	28450	26	GGCAATAGTGCGACCACCCTTACGAAG	62.77407407	18	18	2	20	25
10887	28425	28454	29	GCAATAGTGCGACCACCCTTACGAAGAATG	62.98666667	4241	28465	28491	26	CAGATTCATTATGGTATTCGGCAAGAC	56.7	18	3	17	20	11
9275	2852	2881	29	GAAAGCGTTCGTGATGTAGCAACAGTGATT	60.25333333	2287	2884	2910	26	TTTAGGCAGGTCCTTGATGTCACAGCG	61.25555556	18	7	14	21	3
9275	2852	2881	29	GAAAGCGTTCGTGATGTAGCAACAGTGATT	60.25333333	2288	2885	2911	26	TTAGGCAGGTCCTTGATGTCACAGCGT	61.25555556	18	7	14	21	4
9276	2853	2882	29	AAAGCGTTCGTGATGTAGCAACAGTGATTT	58.88666667	2290	2887	2913	26	AGGCAGGTCCTTGATGTCACAGCGTCC	64.29259259	18	8	13	21	5
9276	2853	2882	29	AAAGCGTTCGTGATGTAGCAACAGTGATTT	58.88666667	2291	2888	2914	26	GGCAGGTCCTTGATGTCACAGCGTCCT	64.29259259	18	8	13	21	6
10265	19516	19545	29	AAGTCTGTCCTGGTTGAATGCGAACAAACT	60.25333333	3499	19550	19576	26	CTTAGGTGTCTTAGGATTGGCTGTATC	58.21851852	18	11	10	21	5
10474	22156	22185	29	TAACACTATCAACGATGTAAGAAGACTGGT	57.52	3747	22207	22233	26	TAAACTGTAGTGACAAGTCTCTCGCAA	56.7	18	10	11	21	22
10874	28369	28398	29	CCCAATAGGCACACTTGTTATGGCAACCAA	61.62	4216	28423	28449	26	AGGCAATAGTGCGACCACCCTTACGAA	61.25555556	18	19	2	21	25
9155	1555	1584	29	TGCCAGTTGAATCTGAGGGTCCACCAAACG	64.35333333	2107	1596	1622	26	GCATTTCGCTGATTTTGGGGTCCATTA	58.21851852	18	14	8	22	12
9276	2853	2882	29	AAAGCGTTCGTGATGTAGCAACAGTGATTT	58.88666667	2288	2885	2911	26	TTAGGCAGGTCCTTGATGTCACAGCGT	61.25555556	18	8	14	22	3
10041	15754	15783	29	TAAGAATCTACAACAGGAACTCCACTACCT	58.88666667	3249	15786	15812	26	CGTGGTTTGTATGAAATCACCGAAATC	56.7	18	17	5	22	3
10264	19515	19544	29	AAAGTCTGTCCTGGTTGAATGCGAACAAAC	60.25333333	3499	19550	19576	26	CTTAGGTGTCTTAGGATTGGCTGTATC	58.21851852	18	12	10	22	6
10885	28423	28452	29	AGGCAATAGTGCGACCACCCTTACGAAGAA	62.98666667	4239	28463	28489	26	GCCAGATTCATTATGGTATTCGGCAAG	58.21851852	18	2	20	22	11
9266	2843	2872	29	TTGTAATAAGAAAGCGTTCGTGATGTAGCA	57.52	2281	2878	2904	26	GATTTCTTTAGGCAGGTCCTTGATGTC	58.21851852	18	2	21	23	6
10264	19515	19544	29	AAAGTCTGTCCTGGTTGAATGCGAACAAAC	60.25333333	3497	19548	19574	26	TACTTAGGTGTCTTAGGATTGGCTGTA	56.7	18	12	11	23	4
10264	19515	19544	29	AAAGTCTGTCCTGGTTGAATGCGAACAAAC	60.25333333	3498	19549	19575	26	ACTTAGGTGTCTTAGGATTGGCTGTAT	56.7	18	12	11	23	5
10266	19517	19546	29	AGTCTGTCCTGGTTGAATGCGAACAAACTT	60.25333333	3501	19552	19578	26	TAGGTGTCTTAGGATTGGCTGTATCAA	56.7	18	9	14	23	6
9271	2848	2877	29	ATAAGAAAGCGTTCGTGATGTAGCAACAGT	58.88666667	2282	2879	2905	26	ATTTCTTTAGGCAGGTCCTTGATGTCA	56.7	18	1	23	24	2
9277	2854	2883	29	AAGCGTTCGTGATGTAGCAACAGTGATTTC	60.25333333	2291	2888	2914	26	GGCAGGTCCTTGATGTCACAGCGTCCT	64.29259259	18	11	13	24	5
9277	2854	2883	29	AAGCGTTCGTGATGTAGCAACAGTGATTTC	60.25333333	2292	2889	2915	26	GCAGGTCCTTGATGTCACAGCGTCCTA	62.77407407	18	11	13	24	6
9306	2883	2912	29	CTTTAGGCAGGTCCTTGATGTCACAGCGTC	64.35333333	2299	2920	2946	26	GTGTCCAGCAATACGAAGATGTCCACG	61.25555556	18	23	1	24	8
10263	19514	19543	29	AAAAGTCTGTCCTGGTTGAATGCGAACAAA	58.88666667	3497	19548	19574	26	TACTTAGGTGTCTTAGGATTGGCTGTA	56.7	18	13	11	24	5
10263	19514	19543	29	AAAAGTCTGTCCTGGTTGAATGCGAACAAA	58.88666667	3498	19549	19575	26	ACTTAGGTGTCTTAGGATTGGCTGTAT	56.7	18	13	11	24	6
10885	28423	28452	29	AGGCAATAGTGCGACCACCCTTACGAAGAA	62.98666667	4238	28462	28488	26	AGCCAGATTCATTATGGTATTCGGCAA	56.7	18	2	22	24	10
9277	2854	2883	29	AAGCGTTCGTGATGTAGCAACAGTGATTTC	60.25333333	2288	2885	2911	26	TTAGGCAGGTCCTTGATGTCACAGCGT	61.25555556	18	11	14	25	2
10040	15753	15782	29	ATAAGAATCTACAACAGGAACTCCACTACC	58.88666667	3247	15784	15810	26	GGCGTGGTTTGTATGAAATCACCGAAA	58.21851852	18	20	5	25	2
10040	15753	15782	29	ATAAGAATCTACAACAGGAACTCCACTACC	58.88666667	3248	15785	15811	26	GCGTGGTTTGTATGAAATCACCGAAAT	56.7	18	20	5	25	3
10889	28437	28466	29	CCACCCTTACGAAGAATGGTTTTCAAGCCA	61.62	4246	28471	28497	26	CATTATGGTATTCGGCAAGACTATGCT	56.7	18	25	0	25	5
9337	3576	3605	29	TAGCAAGAATACCACGAAAGCAAGAAAAAG	57.52	2339	3629	3655	26	TACCTGTCTCTTCCGAAACGAATGAGT	58.21851852	18	23	3	26	24
10263	19514	19543	29	AAAAGTCTGTCCTGGTTGAATGCGAACAAA	58.88666667	3503	19554	19580	26	GGTGTCTTAGGATTGGCTGTATCAACC	59.73703704	18	13	13	26	11
10264	19515	19544	29	AAAGTCTGTCCTGGTTGAATGCGAACAAAC	60.25333333	3496	19547	19573	26	ATACTTAGGTGTCTTAGGATTGGCTGT	56.7	18	12	14	26	3
10264	19515	19544	29	AAAGTCTGTCCTGGTTGAATGCGAACAAAC	60.25333333	3502	19553	19579	26	AGGTGTCTTAGGATTGGCTGTATCAAC	58.21851852	18	12	14	26	9
10264	19515	19544	29	AAAGTCTGTCCTGGTTGAATGCGAACAAAC	60.25333333	3504	19555	19581	26	GTGTCTTAGGATTGGCTGTATCAACCT	58.21851852	18	12	14	26	11
10264	19515	19544	29	AAAGTCTGTCCTGGTTGAATGCGAACAAAC	60.25333333	3506	19557	19583	26	GTCTTAGGATTGGCTGTATCAACCTTA	56.7	18	12	14	26	13
9119	1165	1194	29	CAGCATTGTTAGCAGGATTGCGGGTGCCAA	64.35333333	2048	1203	1229	26	TTTGGTGTATTCAAGGCTCCCTCAGTT	58.21851852	18	15	12	27	9
9272	2849	2878	29	TAAGAAAGCGTTCGTGATGTAGCAACAGTG	60.25333333	2286	2883	2909	26	CTTTAGGCAGGTCCTTGATGTCACAGC	61.25555556	18	4	23	27	5
10263	19514	19543	29	AAAAGTCTGTCCTGGTTGAATGCGAACAAA	58.88666667	3496	19547	19573	26	ATACTTAGGTGTCTTAGGATTGGCTGT	56.7	18	13	14	27	4
10263	19514	19543	29	AAAAGTCTGTCCTGGTTGAATGCGAACAAA	58.88666667	3501	19552	19578	26	TAGGTGTCTTAGGATTGGCTGTATCAA	56.7	18	13	14	27	9
10263	19514	19543	29	AAAAGTCTGTCCTGGTTGAATGCGAACAAA	58.88666667	3502	19553	19579	26	AGGTGTCTTAGGATTGGCTGTATCAAC	58.21851852	18	13	14	27	10
10830	27812	27841	29	AGTCAACTGAACAACACCACCTGTAATGTA	58.88666667	4154	27858	27884	26	TTGTTAGTAGCCAAATCAGATGTGAAC	55.18148148	18	11	16	27	17
10831	27813	27842	29	GTCAACTGAACAACACCACCTGTAATGTAG	60.25333333	4154	27858	27884	26	TTGTTAGTAGCCAAATCAGATGTGAAC	55.18148148	18	11	16	27	16
10885	28423	28452	29	AGGCAATAGTGCGACCACCCTTACGAAGAA	62.98666667	4236	28460	28486	26	CAAGCCAGATTCATTATGGTATTCGGC	58.21851852	18	2	25	27	8
10885	28423	28452	29	AGGCAATAGTGCGACCACCCTTACGAAGAA	62.98666667	4237	28461	28487	26	AAGCCAGATTCATTATGGTATTCGGCA	56.7	18	2	25	27	9
9264	2841	2870	29	ATTTGTAATAAGAAAGCGTTCGTGATGTAG	56.15333333	2290	2887	2913	26	AGGCAGGTCCTTGATGTCACAGCGTCC	64.29259259	18	15	13	28	17
9264	2841	2870	29	ATTTGTAATAAGAAAGCGTTCGTGATGTAG	56.15333333	2291	2888	2914	26	GGCAGGTCCTTGATGTCACAGCGTCCT	64.29259259	18	15	13	28	18
9266	2843	2872	29	TTGTAATAAGAAAGCGTTCGTGATGTAGCA	57.52	2284	2881	2907	26	TTCTTTAGGCAGGTCCTTGATGTCACA	58.21851852	18	2	26	28	9
10039	15752	15781	29	AATAAGAATCTACAACAGGAACTCCACTAC	57.52	3246	15783	15809	26	TGGCGTGGTTTGTATGAAATCACCGAA	58.21851852	18	24	4	28	2
10889	28437	28466	29	CCACCCTTACGAAGAATGGTTTTCAAGCCA	61.62	4251	28476	28502	26	TGGTATTCGGCAAGACTATGCTCAGGT	59.73703704	18	25	3	28	10
9154	1554	1583	29	CTGCCAGTTGAATCTGAGGGTCCACCAAAC	64.35333333	2109	1598	1624	26	ATTTCGCTGATTTTGGGGTCCATTATC	56.7	18	17	12	29	15
9274	2851	2880	29	AGAAAGCGTTCGTGATGTAGCAACAGTGAT	60.25333333	2286	2883	2909	26	CTTTAGGCAGGTCCTTGATGTCACAGC	61.25555556	18	6	23	29	3
9301	2878	2907	29	GATTTCTTTAGGCAGGTCCTTGATGTCACA	60.25333333	2303	2924	2950	26	CCAGCAATACGAAGATGTCCACGAAGG	61.25555556	18	27	2	29	17
10039	15752	15781	29	AATAAGAATCTACAACAGGAACTCCACTAC	57.52	3247	15784	15810	26	GGCGTGGTTTGTATGAAATCACCGAAA	58.21851852	18	24	5	29	3
10833	27815	27844	29	CAACTGAACAACACCACCTGTAATGTAGGC	61.62	4154	27858	27884	26	TTGTTAGTAGCCAAATCAGATGTGAAC	55.18148148	18	13	16	29	14
10890	28438	28467	29	CACCCTTACGAAGAATGGTTTTCAAGCCAG	61.62	4247	28472	28498	26	ATTATGGTATTCGGCAAGACTATGCTC	56.7	18	29	0	29	5
10891	28439	28468	29	ACCCTTACGAAGAATGGTTTTCAAGCCAGA	60.25333333	4244	28469	28495	26	TTCATTATGGTATTCGGCAAGACTATG	55.18148148	18	29	0	29	1
10891	28439	28468	29	ACCCTTACGAAGAATGGTTTTCAAGCCAGA	60.25333333	4245	28470	28496	26	TCATTATGGTATTCGGCAAGACTATGC	56.7	18	29	0	29	2
10891	28439	28468	29	ACCCTTACGAAGAATGGTTTTCAAGCCAGA	60.25333333	4246	28471	28497	26	CATTATGGTATTCGGCAAGACTATGCT	56.7	18	29	0	29	3
9272	2849	2878	29	TAAGAAAGCGTTCGTGATGTAGCAACAGTG	60.25333333	2284	2881	2907	26	TTCTTTAGGCAGGTCCTTGATGTCACA	58.21851852	18	4	26	30	3
9273	2850	2879	29	AAGAAAGCGTTCGTGATGTAGCAACAGTGA	60.25333333	2284	2881	2907	26	TTCTTTAGGCAGGTCCTTGATGTCACA	58.21851852	18	4	26	30	2
9275	2852	2881	29	GAAAGCGTTCGTGATGTAGCAACAGTGATT	60.25333333	2286	2883	2909	26	CTTTAGGCAGGTCCTTGATGTCACAGC	61.25555556	18	7	23	30	2
9301	2878	2907	29	GATTTCTTTAGGCAGGTCCTTGATGTCACA	60.25333333	2297	2918	2944	26	TGGTGTCCAGCAATACGAAGATGTCCA	59.73703704	18	27	3	30	11
9301	2878	2907	29	GATTTCTTTAGGCAGGTCCTTGATGTCACA	60.25333333	2305	2926	2952	26	AGCAATACGAAGATGTCCACGAAGGAT	58.21851852	18	27	3	30	19
10038	15751	15780	29	TAATAAGAATCTACAACAGGAACTCCACTA	56.15333333	3245	15782	15808	26	CTGGCGTGGTTTGTATGAAATCACCGA	59.73703704	18	26	4	30	2
10038	15751	15780	29	TAATAAGAATCTACAACAGGAACTCCACTA	56.15333333	3246	15783	15809	26	TGGCGTGGTTTGTATGAAATCACCGAA	58.21851852	18	26	4	30	3
10263	19514	19543	29	AAAAGTCTGTCCTGGTTGAATGCGAACAAA	58.88666667	3500	19551	19577	26	TTAGGTGTCTTAGGATTGGCTGTATCA	56.7	18	13	17	30	8
10273	19554	19583	29	GGTGTCTTAGGATTGGCTGTATCAACCTTA	60.25333333	3510	19606	19632	26	TAGAATGTCCAATAACCCTGAGTTGAA	55.18148148	18	14	16	30	23
10521	23458	23487	29	CGTCTTTCTGTATGGTAGGATTTTCCACTA	58.88666667	3810	23512	23538	26	CTTCGCAGGCAAGATTATCCATTCCCT	59.73703704	18	25	5	30	25
10735	26906	26935	29	AGACTCATCAAATAAGTAGTATGTAGCCAT	56.15333333	4046	26949	26975	26	AAATCAATGCCCAGTGGTGTAAGTAAT	55.18148148	18	25	5	30	14
10889	28437	28466	29	CCACCCTTACGAAGAATGGTTTTCAAGCCA	61.62	4243	28467	28493	26	GATTCATTATGGTATTCGGCAAGACTA	55.18148148	18	25	5	30	1
10891	28439	28468	29	ACCCTTACGAAGAATGGTTTTCAAGCCAGA	60.25333333	4249	28474	28500	26	TATGGTATTCGGCAAGACTATGCTCAG	58.21851852	18	29	1	30	6
9272	2849	2878	29	TAAGAAAGCGTTCGTGATGTAGCAACAGTG	60.25333333	2285	2882	2908	26	TCTTTAGGCAGGTCCTTGATGTCACAG	59.73703704	18	4	27	31	4
9273	2850	2879	29	AAGAAAGCGTTCGTGATGTAGCAACAGTGA	60.25333333	2285	2882	2908	26	TCTTTAGGCAGGTCCTTGATGTCACAG	59.73703704	18	4	27	31	3
9301	2878	2907	29	GATTTCTTTAGGCAGGTCCTTGATGTCACA	60.25333333	2296	2917	2943	26	ATGGTGTCCAGCAATACGAAGATGTCC	59.73703704	18	27	4	31	10
9302	2879	2908	29	ATTTCTTTAGGCAGGTCCTTGATGTCACAG	60.25333333	2302	2923	2949	26	TCCAGCAATACGAAGATGTCCACGAAG	59.73703704	18	29	2	31	15
9302	2879	2908	29	ATTTCTTTAGGCAGGTCCTTGATGTCACAG	60.25333333	2303	2924	2950	26	CCAGCAATACGAAGATGTCCACGAAGG	61.25555556	18	29	2	31	16
10038	15751	15780	29	TAATAAGAATCTACAACAGGAACTCCACTA	56.15333333	3248	15785	15811	26	GCGTGGTTTGTATGAAATCACCGAAAT	56.7	18	26	5	31	5
10041	15754	15783	29	TAAGAATCTACAACAGGAACTCCACTACCT	58.88666667	3255	15801	15827	26	ATCACCGAAATCATACCAGTTACCATT	55.18148148	18	17	14	31	18
10273	19554	19583	29	GGTGTCTTAGGATTGGCTGTATCAACCTTA	60.25333333	3511	19607	19633	26	AGAATGTCCAATAACCCTGAGTTGAAC	56.7	18	14	17	31	24
10890	28438	28467	29	CACCCTTACGAAGAATGGTTTTCAAGCCAG	61.62	4250	28475	28501	26	ATGGTATTCGGCAAGACTATGCTCAGG	59.73703704	18	29	2	31	8
9305	2882	2911	29	TCTTTAGGCAGGTCCTTGATGTCACAGCGT	62.98666667	2305	2926	2952	26	AGCAATACGAAGATGTCCACGAAGGAT	58.21851852	18	29	3	32	15
9911	13349	13378	29	TAAAGTCAGTAACATTATCGCTACCAACAC	57.52	3065	13394	13420	26	AACCAAAAACTTGTCCATTAGCACACA	55.18148148	18	13	19	32	16
10828	27810	27839	29	GAAGTCAACTGAACAACACCACCTGTAATG	60.25333333	4154	27858	27884	26	TTGTTAGTAGCCAAATCAGATGTGAAC	55.18148148	18	16	16	32	19
10885	28423	28452	29	AGGCAATAGTGCGACCACCCTTACGAAGAA	62.98666667	4232	28453	28479	26	TGGTTTTCAAGCCAGATTCATTATGGT	55.18148148	18	2	30	32	1
10890	28438	28467	29	CACCCTTACGAAGAATGGTTTTCAAGCCAG	61.62	4251	28476	28502	26	TGGTATTCGGCAAGACTATGCTCAGGT	59.73703704	18	29	3	32	9
10891	28439	28468	29	ACCCTTACGAAGAATGGTTTTCAAGCCAGA	60.25333333	4251	28476	28502	26	TGGTATTCGGCAAGACTATGCTCAGGT	59.73703704	18	29	3	32	8
10892	28440	28469	29	CCCTTACGAAGAATGGTTTTCAAGCCAGAT	60.25333333	4245	28470	28496	26	TCATTATGGTATTCGGCAAGACTATGC	56.7	18	32	0	32	1
10892	28440	28469	29	CCCTTACGAAGAATGGTTTTCAAGCCAGAT	60.25333333	4246	28471	28497	26	CATTATGGTATTCGGCAAGACTATGCT	56.7	18	32	0	32	2
10892	28440	28469	29	CCCTTACGAAGAATGGTTTTCAAGCCAGAT	60.25333333	4247	28472	28498	26	ATTATGGTATTCGGCAAGACTATGCTC	56.7	18	32	0	32	3
9148	1479	1508	29	GACGCAGTATTATTGGGTAAACCTTGGGGC	62.98666667	2099	1531	1557	26	CACTGCGTTCTCCATTCTGGTTACTGC	61.25555556	18	9	24	33	23
9274	2851	2880	29	AGAAAGCGTTCGTGATGTAGCAACAGTGAT	60.25333333	2285	2882	2908	26	TCTTTAGGCAGGTCCTTGATGTCACAG	59.73703704	18	6	27	33	2
9279	2856	2885	29	GCGTTCGTGATGTAGCAACAGTGATTTCTT	60.25333333	2289	2886	2912	26	TAGGCAGGTCCTTGATGTCACAGCGTC	62.77407407	18	20	13	33	1
9302	2879	2908	29	ATTTCTTTAGGCAGGTCCTTGATGTCACAG	60.25333333	2296	2917	2943	26	ATGGTGTCCAGCAATACGAAGATGTCC	59.73703704	18	29	4	33	9
9302	2879	2908	29	ATTTCTTTAGGCAGGTCCTTGATGTCACAG	60.25333333	2304	2925	2951	26	CAGCAATACGAAGATGTCCACGAAGGA	59.73703704	18	29	4	33	17
9304	2881	2910	29	TTCTTTAGGCAGGTCCTTGATGTCACAGCG	62.98666667	2305	2926	2952	26	AGCAATACGAAGATGTCCACGAAGGAT	58.21851852	18	30	3	33	16
10890	28438	28467	29	CACCCTTACGAAGAATGGTTTTCAAGCCAG	61.62	4252	28477	28503	26	GGTATTCGGCAAGACTATGCTCAGGTC	61.25555556	18	29	4	33	10
10891	28439	28468	29	ACCCTTACGAAGAATGGTTTTCAAGCCAGA	60.25333333	4252	28477	28503	26	GGTATTCGGCAAGACTATGCTCAGGTC	61.25555556	18	29	4	33	9
10891	28439	28468	29	ACCCTTACGAAGAATGGTTTTCAAGCCAGA	60.25333333	4253	28478	28504	26	GTATTCGGCAAGACTATGCTCAGGTCC	61.25555556	18	29	4	33	10
9147	1478	1507	29	AGACGCAGTATTATTGGGTAAACCTTGGGG	61.62	2097	1529	1555	26	CCCACTGCGTTCTCCATTCTGGTTACT	61.25555556	18	9	25	34	22
9275	2852	2881	29	GAAAGCGTTCGTGATGTAGCAACAGTGATT	60.25333333	2285	2882	2908	26	TCTTTAGGCAGGTCCTTGATGTCACAG	59.73703704	18	7	27	34	1
9302	2879	2908	29	ATTTCTTTAGGCAGGTCCTTGATGTCACAG	60.25333333	2295	2916	2942	26	GATGGTGTCCAGCAATACGAAGATGTC	59.73703704	18	29	5	34	8
9304	2881	2910	29	TTCTTTAGGCAGGTCCTTGATGTCACAGCG	62.98666667	2296	2917	2943	26	ATGGTGTCCAGCAATACGAAGATGTCC	59.73703704	18	30	4	34	7
9304	2881	2910	29	TTCTTTAGGCAGGTCCTTGATGTCACAGCG	62.98666667	2304	2925	2951	26	CAGCAATACGAAGATGTCCACGAAGGA	59.73703704	18	30	4	34	15
10038	15751	15780	29	TAATAAGAATCTACAACAGGAACTCCACTA	56.15333333	3250	15787	15813	26	GTGGTTTGTATGAAATCACCGAAATCA	55.18148148	18	26	8	34	7
10262	19513	19542	29	AAAAAGTCTGTCCTGGTTGAATGCGAACAA	58.88666667	3496	19547	19573	26	ATACTTAGGTGTCTTAGGATTGGCTGT	56.7	18	20	14	34	5
10262	19513	19542	29	AAAAAGTCTGTCCTGGTTGAATGCGAACAA	58.88666667	3506	19557	19583	26	GTCTTAGGATTGGCTGTATCAACCTTA	56.7	18	20	14	34	15
10734	26905	26934	29	CAGACTCATCAAATAAGTAGTATGTAGCCA	57.52	4045	26948	26974	26	TAAATCAATGCCCAGTGGTGTAAGTAA	55.18148148	18	27	7	34	14
10808	27738	27767	29	TTCTCTTCAAGCCAATCAAGGACGGGTTTG	61.62	4128	27788	27814	26	AAAGATGTTAGTTAGCCACTGCGAAGT	56.7	18	33	1	34	21
10808	27738	27767	29	TTCTCTTCAAGCCAATCAAGGACGGGTTTG	61.62	4130	27790	27816	26	AGATGTTAGTTAGCCACTGCGAAGTCA	58.21851852	18	33	1	34	23
10890	28438	28467	29	CACCCTTACGAAGAATGGTTTTCAAGCCAG	61.62	4255	28480	28506	26	ATTCGGCAAGACTATGCTCAGGTCCTA	59.73703704	18	29	5	34	13
10891	28439	28468	29	ACCCTTACGAAGAATGGTTTTCAAGCCAGA	60.25333333	4256	28481	28507	26	TTCGGCAAGACTATGCTCAGGTCCTAC	61.25555556	18	29	5	34	13
10892	28440	28469	29	CCCTTACGAAGAATGGTTTTCAAGCCAGAT	60.25333333	4250	28475	28501	26	ATGGTATTCGGCAAGACTATGCTCAGG	59.73703704	18	32	2	34	6
9146	1477	1506	29	AAGACGCAGTATTATTGGGTAAACCTTGGG	60.25333333	2097	1529	1555	26	CCCACTGCGTTCTCCATTCTGGTTACT	61.25555556	18	10	25	35	23
9147	1478	1507	29	AGACGCAGTATTATTGGGTAAACCTTGGGG	61.62	2098	1530	1556	26	CCACTGCGTTCTCCATTCTGGTTACTG	61.25555556	18	9	26	35	23
9148	1479	1508	29	GACGCAGTATTATTGGGTAAACCTTGGGGC	62.98666667	2098	1530	1556	26	CCACTGCGTTCTCCATTCTGGTTACTG	61.25555556	18	9	26	35	22
9303	2880	2909	29	TTTCTTTAGGCAGGTCCTTGATGTCACAGC	61.62	2304	2925	2951	26	CAGCAATACGAAGATGTCCACGAAGGA	59.73703704	18	31	4	35	16
10808	27738	27767	29	TTCTCTTCAAGCCAATCAAGGACGGGTTTG	61.62	4127	27787	27813	26	CAAAGATGTTAGTTAGCCACTGCGAAG	58.21851852	18	33	2	35	20
10892	28440	28469	29	CCCTTACGAAGAATGGTTTTCAAGCCAGAT	60.25333333	4251	28476	28502	26	TGGTATTCGGCAAGACTATGCTCAGGT	59.73703704	18	32	3	35	7
9298	2875	2904	29	AGTGATTTCTTTAGGCAGGTCCTTGATGTC	60.25333333	2298	2919	2945	26	GGTGTCCAGCAATACGAAGATGTCCAC	61.25555556	18	35	1	36	15
9303	2880	2909	29	TTTCTTTAGGCAGGTCCTTGATGTCACAGC	61.62	2295	2916	2942	26	GATGGTGTCCAGCAATACGAAGATGTC	59.73703704	18	31	5	36	7
9305	2882	2911	29	TCTTTAGGCAGGTCCTTGATGTCACAGCGT	62.98666667	2293	2914	2940	26	TAGATGGTGTCCAGCAATACGAAGATG	58.21851852	18	29	7	36	3
9305	2882	2911	29	TCTTTAGGCAGGTCCTTGATGTCACAGCGT	62.98666667	2294	2915	2941	26	AGATGGTGTCCAGCAATACGAAGATGT	58.21851852	18	29	7	36	4
9457	4548	4577	29	AGCACTGGCTCAGAGTCGTCTTCATCAAAT	61.62	2475	4597	4623	26	AACAACAGCCCTTGAGACAACTACAGC	59.73703704	18	8	28	36	20
10037	15750	15779	29	ATAATAAGAATCTACAACAGGAACTCCACT	56.15333333	3245	15782	15808	26	CTGGCGTGGTTTGTATGAAATCACCGA	59.73703704	18	32	4	36	3
10039	15752	15781	29	AATAAGAATCTACAACAGGAACTCCACTAC	57.52	3254	15800	15826	26	AATCACCGAAATCATACCAGTTACCAT	55.18148148	18	24	12	36	19
10261	19512	19541	29	GAAAAAGTCTGTCCTGGTTGAATGCGAACA	60.25333333	3496	19547	19573	26	ATACTTAGGTGTCTTAGGATTGGCTGT	56.7	18	22	14	36	6
10617	25700	25729	29	TAGCATTTCAGTAGTGCCACCAGCCTTTTT	60.25333333	3920	25754	25780	26	AACACCCTCTTGAACAACATCACCCAC	59.73703704	18	27	9	36	25
10622	25705	25734	29	TTTCAGTAGTGCCACCAGCCTTTTTAGTAG	60.25333333	3920	25754	25780	26	AACACCCTCTTGAACAACATCACCCAC	59.73703704	18	27	9	36	20
10735	26906	26935	29	AGACTCATCAAATAAGTAGTATGTAGCCAT	56.15333333	4040	26943	26969	26	TCATCTAAATCAATGCCCAGTGGTGTA	56.7	18	25	11	36	8
10866	28309	28338	29	CGGAACCTTCTCCAACAACACCTGTATGGT	62.98666667	4190	28362	28388	26	CGTGGAACCCAATAGGCACACTTGTTA	59.73703704	18	28	8	36	24
10892	28440	28469	29	CCCTTACGAAGAATGGTTTTCAAGCCAGAT	60.25333333	4252	28477	28503	26	GGTATTCGGCAAGACTATGCTCAGGTC	61.25555556	18	32	4	36	8
9265	2842	2871	29	TTTGTAATAAGAAAGCGTTCGTGATGTAGC	57.52	2280	2877	2903	26	TGATTTCTTTAGGCAGGTCCTTGATGT	56.7	18	7	30	37	6
9298	2875	2904	29	AGTGATTTCTTTAGGCAGGTCCTTGATGTC	60.25333333	2303	2924	2950	26	CCAGCAATACGAAGATGTCCACGAAGG	61.25555556	18	35	2	37	20
9299	2876	2905	29	GTGATTTCTTTAGGCAGGTCCTTGATGTCA	60.25333333	2303	2924	2950	26	CCAGCAATACGAAGATGTCCACGAAGG	61.25555556	18	35	2	37	19
9300	2877	2906	29	TGATTTCTTTAGGCAGGTCCTTGATGTCAC	60.25333333	2301	2922	2948	26	GTCCAGCAATACGAAGATGTCCACGAA	59.73703704	18	36	1	37	16
9304	2881	2910	29	TTCTTTAGGCAGGTCCTTGATGTCACAGCG	62.98666667	2293	2914	2940	26	TAGATGGTGTCCAGCAATACGAAGATG	58.21851852	18	30	7	37	4
9304	2881	2910	29	TTCTTTAGGCAGGTCCTTGATGTCACAGCG	62.98666667	2294	2915	2941	26	AGATGGTGTCCAGCAATACGAAGATGT	58.21851852	18	30	7	37	5
10273	19554	19583	29	GGTGTCTTAGGATTGGCTGTATCAACCTTA	60.25333333	3507	19603	19629	26	GCATAGAATGTCCAATAACCCTGAGTT	56.7	18	14	23	37	20
10617	25700	25729	29	TAGCATTTCAGTAGTGCCACCAGCCTTTTT	60.25333333	3919	25753	25779	26	AAACACCCTCTTGAACAACATCACCCA	58.21851852	18	27	10	37	24
10622	25705	25734	29	TTTCAGTAGTGCCACCAGCCTTTTTAGTAG	60.25333333	3919	25753	25779	26	AAACACCCTCTTGAACAACATCACCCA	58.21851852	18	27	10	37	19
10804	27734	27763	29	AAACTTCTCTTCAAGCCAATCAAGGACGGG	61.62	4128	27788	27814	26	AAAGATGTTAGTTAGCCACTGCGAAGT	56.7	18	36	1	37	25
10806	27736	27765	29	ACTTCTCTTCAAGCCAATCAAGGACGGGTT	61.62	4128	27788	27814	26	AAAGATGTTAGTTAGCCACTGCGAAGT	56.7	18	36	1	37	23
10806	27736	27765	29	ACTTCTCTTCAAGCCAATCAAGGACGGGTT	61.62	4129	27789	27815	26	AAGATGTTAGTTAGCCACTGCGAAGTC	58.21851852	18	36	1	37	24
10806	27736	27765	29	ACTTCTCTTCAAGCCAATCAAGGACGGGTT	61.62	4130	27790	27816	26	AGATGTTAGTTAGCCACTGCGAAGTCA	58.21851852	18	36	1	37	25
10807	27737	27766	29	CTTCTCTTCAAGCCAATCAAGGACGGGTTT	61.62	4129	27789	27815	26	AAGATGTTAGTTAGCCACTGCGAAGTC	58.21851852	18	36	1	37	23
10807	27737	27766	29	CTTCTCTTCAAGCCAATCAAGGACGGGTTT	61.62	4130	27790	27816	26	AGATGTTAGTTAGCCACTGCGAAGTCA	58.21851852	18	36	1	37	24
9129	1244	1273	29	GCCGTCTTTGTTAGCACCATAGGGAAGTCC	64.35333333	2064	1296	1322	26	TAGTAGAAATACCATCTTGGACTGAGA	55.18148148	18	19	19	38	23
9148	1479	1508	29	GACGCAGTATTATTGGGTAAACCTTGGGGC	62.98666667	2101	1533	1559	26	CTGCGTTCTCCATTCTGGTTACTGCCA	61.25555556	18	9	29	38	25
9299	2876	2905	29	GTGATTTCTTTAGGCAGGTCCTTGATGTCA	60.25333333	2297	2918	2944	26	TGGTGTCCAGCAATACGAAGATGTCCA	59.73703704	18	35	3	38	13
9299	2876	2905	29	GTGATTTCTTTAGGCAGGTCCTTGATGTCA	60.25333333	2305	2926	2952	26	AGCAATACGAAGATGTCCACGAAGGAT	58.21851852	18	35	3	38	21
10038	15751	15780	29	TAATAAGAATCTACAACAGGAACTCCACTA	56.15333333	3253	15799	15825	26	AAATCACCGAAATCATACCAGTTACCA	55.18148148	18	26	12	38	19
10038	15751	15780	29	TAATAAGAATCTACAACAGGAACTCCACTA	56.15333333	3254	15800	15826	26	AATCACCGAAATCATACCAGTTACCAT	55.18148148	18	26	12	38	20
10039	15752	15781	29	AATAAGAATCTACAACAGGAACTCCACTAC	57.52	3255	15801	15827	26	ATCACCGAAATCATACCAGTTACCATT	55.18148148	18	24	14	38	20
10040	15753	15782	29	ATAAGAATCTACAACAGGAACTCCACTACC	58.88666667	3259	15805	15831	26	CCGAAATCATACCAGTTACCATTGAGA	56.7	18	20	18	38	23
10618	25701	25730	29	AGCATTTCAGTAGTGCCACCAGCCTTTTTA	60.25333333	3920	25754	25780	26	AACACCCTCTTGAACAACATCACCCAC	59.73703704	18	29	9	38	24
10621	25704	25733	29	ATTTCAGTAGTGCCACCAGCCTTTTTAGTA	58.88666667	3921	25755	25781	26	ACACCCTCTTGAACAACATCACCCACT	59.73703704	18	28	10	38	22
10805	27735	27764	29	AACTTCTCTTCAAGCCAATCAAGGACGGGT	61.62	4128	27788	27814	26	AAAGATGTTAGTTAGCCACTGCGAAGT	56.7	18	37	1	38	24
10805	27735	27764	29	AACTTCTCTTCAAGCCAATCAAGGACGGGT	61.62	4129	27789	27815	26	AAGATGTTAGTTAGCCACTGCGAAGTC	58.21851852	18	37	1	38	25
10806	27736	27765	29	ACTTCTCTTCAAGCCAATCAAGGACGGGTT	61.62	4127	27787	27813	26	CAAAGATGTTAGTTAGCCACTGCGAAG	58.21851852	18	36	2	38	22
10807	27737	27766	29	CTTCTCTTCAAGCCAATCAAGGACGGGTTT	61.62	4127	27787	27813	26	CAAAGATGTTAGTTAGCCACTGCGAAG	58.21851852	18	36	2	38	21
10892	28440	28469	29	CCCTTACGAAGAATGGTTTTCAAGCCAGAT	60.25333333	4257	28482	28508	26	TCGGCAAGACTATGCTCAGGTCCTACT	61.25555556	18	32	6	38	13
9130	1245	1274	29	CCGTCTTTGTTAGCACCATAGGGAAGTCCA	62.98666667	2064	1296	1322	26	TAGTAGAAATACCATCTTGGACTGAGA	55.18148148	18	20	19	39	22
9149	1526	1555	29	CGCCCCACTGCGTTCTCCATTCTGGTTACT	65.72	2105	1557	1583	26	CCAGTTGAATCTGAGGGTCCACCAAAC	61.25555556	18	27	12	39	2
9298	2875	2904	29	AGTGATTTCTTTAGGCAGGTCCTTGATGTC	60.25333333	2296	2917	2943	26	ATGGTGTCCAGCAATACGAAGATGTCC	59.73703704	18	35	4	39	13
9299	2876	2905	29	GTGATTTCTTTAGGCAGGTCCTTGATGTCA	60.25333333	2304	2925	2951	26	CAGCAATACGAAGATGTCCACGAAGGA	59.73703704	18	35	4	39	20
9300	2877	2906	29	TGATTTCTTTAGGCAGGTCCTTGATGTCAC	60.25333333	2297	2918	2944	26	TGGTGTCCAGCAATACGAAGATGTCCA	59.73703704	18	36	3	39	12
9300	2877	2906	29	TGATTTCTTTAGGCAGGTCCTTGATGTCAC	60.25333333	2305	2926	2952	26	AGCAATACGAAGATGTCCACGAAGGAT	58.21851852	18	36	3	39	20
10039	15752	15781	29	AATAAGAATCTACAACAGGAACTCCACTAC	57.52	3258	15804	15830	26	ACCGAAATCATACCAGTTACCATTGAG	56.7	18	24	15	39	23
10260	19511	19540	29	TGAAAAAGTCTGTCCTGGTTGAATGCGAAC	60.25333333	3497	19548	19574	26	TACTTAGGTGTCTTAGGATTGGCTGTA	56.7	18	28	11	39	8
10618	25701	25730	29	AGCATTTCAGTAGTGCCACCAGCCTTTTTA	60.25333333	3921	25755	25781	26	ACACCCTCTTGAACAACATCACCCACT	59.73703704	18	29	10	39	25
10619	25702	25731	29	GCATTTCAGTAGTGCCACCAGCCTTTTTAG	61.62	3920	25754	25780	26	AACACCCTCTTGAACAACATCACCCAC	59.73703704	18	30	9	39	23
10620	25703	25732	29	CATTTCAGTAGTGCCACCAGCCTTTTTAGT	60.25333333	3921	25755	25781	26	ACACCCTCTTGAACAACATCACCCACT	59.73703704	18	29	10	39	23
10725	26896	26925	29	TAAACTCACCAGACTCATCAAATAAGTAGT	56.15333333	4046	26949	26975	26	AAATCAATGCCCAGTGGTGTAAGTAAT	55.18148148	18	34	5	39	24
10731	26902	26931	29	CACCAGACTCATCAAATAAGTAGTATGTAG	57.52	4046	26949	26975	26	AAATCAATGCCCAGTGGTGTAAGTAAT	55.18148148	18	34	5	39	18
10805	27735	27764	29	AACTTCTCTTCAAGCCAATCAAGGACGGGT	61.62	4127	27787	27813	26	CAAAGATGTTAGTTAGCCACTGCGAAG	58.21851852	18	37	2	39	23
9264	2841	2870	29	ATTTGTAATAAGAAAGCGTTCGTGATGTAG	56.15333333	2283	2880	2906	26	TTTCTTTAGGCAGGTCCTTGATGTCAC	58.21851852	18	15	25	40	10
9300	2877	2906	29	TGATTTCTTTAGGCAGGTCCTTGATGTCAC	60.25333333	2296	2917	2943	26	ATGGTGTCCAGCAATACGAAGATGTCC	59.73703704	18	36	4	40	11
9300	2877	2906	29	TGATTTCTTTAGGCAGGTCCTTGATGTCAC	60.25333333	2304	2925	2951	26	CAGCAATACGAAGATGTCCACGAAGGA	59.73703704	18	36	4	40	19
10037	15750	15779	29	ATAATAAGAATCTACAACAGGAACTCCACT	56.15333333	3250	15787	15813	26	GTGGTTTGTATGAAATCACCGAAATCA	55.18148148	18	32	8	40	8
10038	15751	15780	29	TAATAAGAATCTACAACAGGAACTCCACTA	56.15333333	3257	15803	15829	26	CACCGAAATCATACCAGTTACCATTGA	56.7	18	26	14	40	23
10893	28441	28470	29	CCTTACGAAGAATGGTTTTCAAGCCAGATT	58.88666667	4246	28471	28497	26	CATTATGGTATTCGGCAAGACTATGCT	56.7	18	40	0	40	1
10893	28441	28470	29	CCTTACGAAGAATGGTTTTCAAGCCAGATT	58.88666667	4247	28472	28498	26	ATTATGGTATTCGGCAAGACTATGCTC	56.7	18	40	0	40	2
9297	2874	2903	29	CAGTGATTTCTTTAGGCAGGTCCTTGATGT	60.25333333	2299	2920	2946	26	GTGTCCAGCAATACGAAGATGTCCACG	61.25555556	18	40	1	41	17
9297	2874	2903	29	CAGTGATTTCTTTAGGCAGGTCCTTGATGT	60.25333333	2301	2922	2948	26	GTCCAGCAATACGAAGATGTCCACGAA	59.73703704	18	40	1	41	19
10040	15753	15782	29	ATAAGAATCTACAACAGGAACTCCACTACC	58.88666667	3260	15806	15832	26	CGAAATCATACCAGTTACCATTGAGAT	55.18148148	18	20	21	41	24
10259	19510	19539	29	CTGAAAAAGTCTGTCCTGGTTGAATGCGAA	60.25333333	3497	19548	19574	26	TACTTAGGTGTCTTAGGATTGGCTGTA	56.7	18	30	11	41	9
10725	26896	26925	29	TAAACTCACCAGACTCATCAAATAAGTAGT	56.15333333	4045	26948	26974	26	TAAATCAATGCCCAGTGGTGTAAGTAA	55.18148148	18	34	7	41	23
10730	26901	26930	29	TCACCAGACTCATCAAATAAGTAGTATGTA	56.15333333	4045	26948	26974	26	TAAATCAATGCCCAGTGGTGTAAGTAA	55.18148148	18	34	7	41	18
10735	26906	26935	29	AGACTCATCAAATAAGTAGTATGTAGCCAT	56.15333333	4038	26941	26967	26	ACTCATCTAAATCAATGCCCAGTGGTG	58.21851852	18	25	16	41	6
9264	2841	2870	29	ATTTGTAATAAGAAAGCGTTCGTGATGTAG	56.15333333	2285	2882	2908	26	TCTTTAGGCAGGTCCTTGATGTCACAG	59.73703704	18	15	27	42	12
9280	2857	2886	29	CGTTCGTGATGTAGCAACAGTGATTTCTTT	58.88666667	2290	2887	2913	26	AGGCAGGTCCTTGATGTCACAGCGTCC	64.29259259	18	29	13	42	1
9280	2857	2886	29	CGTTCGTGATGTAGCAACAGTGATTTCTTT	58.88666667	2292	2889	2915	26	GCAGGTCCTTGATGTCACAGCGTCCTA	62.77407407	18	29	13	42	3
9296	2873	2902	29	ACAGTGATTTCTTTAGGCAGGTCCTTGATG	60.25333333	2299	2920	2946	26	GTGTCCAGCAATACGAAGATGTCCACG	61.25555556	18	41	1	42	18
9296	2873	2902	29	ACAGTGATTTCTTTAGGCAGGTCCTTGATG	60.25333333	2300	2921	2947	26	TGTCCAGCAATACGAAGATGTCCACGA	59.73703704	18	41	1	42	19
9297	2874	2903	29	CAGTGATTTCTTTAGGCAGGTCCTTGATGT	60.25333333	2303	2924	2950	26	CCAGCAATACGAAGATGTCCACGAAGG	61.25555556	18	40	2	42	21
9298	2875	2904	29	AGTGATTTCTTTAGGCAGGTCCTTGATGTC	60.25333333	2293	2914	2940	26	TAGATGGTGTCCAGCAATACGAAGATG	58.21851852	18	35	7	42	10
9298	2875	2904	29	AGTGATTTCTTTAGGCAGGTCCTTGATGTC	60.25333333	2294	2915	2941	26	AGATGGTGTCCAGCAATACGAAGATGT	58.21851852	18	35	7	42	11
10035	15748	15777	29	GAATAATAAGAATCTACAACAGGAACTCCA	56.15333333	3248	15785	15811	26	GCGTGGTTTGTATGAAATCACCGAAAT	56.7	18	37	5	42	8
10036	15749	15778	29	AATAATAAGAATCTACAACAGGAACTCCAC	56.15333333	3247	15784	15810	26	GGCGTGGTTTGTATGAAATCACCGAAA	58.21851852	18	37	5	42	6
10036	15749	15778	29	AATAATAAGAATCTACAACAGGAACTCCAC	56.15333333	3248	15785	15811	26	GCGTGGTTTGTATGAAATCACCGAAAT	56.7	18	37	5	42	7
10039	15752	15781	29	AATAAGAATCTACAACAGGAACTCCACTAC	57.52	3259	15805	15831	26	CCGAAATCATACCAGTTACCATTGAGA	56.7	18	24	18	42	24
10725	26896	26925	29	TAAACTCACCAGACTCATCAAATAAGTAGT	56.15333333	4043	26946	26972	26	TCTAAATCAATGCCCAGTGGTGTAAGT	56.7	18	34	8	42	21
10727	26898	26927	29	AACTCACCAGACTCATCAAATAAGTAGTAT	56.15333333	4046	26949	26975	26	AAATCAATGCCCAGTGGTGTAAGTAAT	55.18148148	18	37	5	42	22
10804	27734	27763	29	AAACTTCTCTTCAAGCCAATCAAGGACGGG	61.62	4124	27784	27810	26	TGCCAAAGATGTTAGTTAGCCACTGCG	59.73703704	18	36	6	42	21
10804	27734	27763	29	AAACTTCTCTTCAAGCCAATCAAGGACGGG	61.62	4125	27785	27811	26	GCCAAAGATGTTAGTTAGCCACTGCGA	59.73703704	18	36	6	42	22
10805	27735	27764	29	AACTTCTCTTCAAGCCAATCAAGGACGGGT	61.62	4126	27786	27812	26	CCAAAGATGTTAGTTAGCCACTGCGAA	58.21851852	18	37	5	42	22
10892	28440	28469	29	CCCTTACGAAGAATGGTTTTCAAGCCAGAT	60.25333333	4259	28484	28510	26	GGCAAGACTATGCTCAGGTCCTACTTC	61.25555556	18	32	10	42	15
9296	2873	2902	29	ACAGTGATTTCTTTAGGCAGGTCCTTGATG	60.25333333	2302	2923	2949	26	TCCAGCAATACGAAGATGTCCACGAAG	59.73703704	18	41	2	43	21
9296	2873	2902	29	ACAGTGATTTCTTTAGGCAGGTCCTTGATG	60.25333333	2303	2924	2950	26	CCAGCAATACGAAGATGTCCACGAAGG	61.25555556	18	41	2	43	22
9300	2877	2906	29	TGATTTCTTTAGGCAGGTCCTTGATGTCAC	60.25333333	2294	2915	2941	26	AGATGGTGTCCAGCAATACGAAGATGT	58.21851852	18	36	7	43	9
10151	18182	18211	29	CTCCTGTGTAGAAACTAAGTAATCATAAAC	56.15333333	3408	18220	18246	26	TCAGTCTAAAGTAGCGGTTGAGTAAAC	56.7	18	43	0	43	9
10298	19867	19896	29	TGATAGAGGTTTGTGGTGGTTGGTAAAGAA	58.88666667	3573	19921	19947	26	CATTGAGAGCCTTTGCGAGATGACAAC	59.73703704	18	38	5	43	25
10729	26900	26929	29	CTCACCAGACTCATCAAATAAGTAGTATGT	57.52	4043	26946	26972	26	TCTAAATCAATGCCCAGTGGTGTAAGT	56.7	18	35	8	43	17
10732	26903	26932	29	ACCAGACTCATCAAATAAGTAGTATGTAGC	57.52	4039	26942	26968	26	CTCATCTAAATCAATGCCCAGTGGTGT	58.21851852	18	33	10	43	10
10804	27734	27763	29	AAACTTCTCTTCAAGCCAATCAAGGACGGG	61.62	4123	27783	27809	26	GTGCCAAAGATGTTAGTTAGCCACTGC	59.73703704	18	36	7	43	20
10805	27735	27764	29	AACTTCTCTTCAAGCCAATCAAGGACGGGT	61.62	4125	27785	27811	26	GCCAAAGATGTTAGTTAGCCACTGCGA	59.73703704	18	37	6	43	21
10885	28423	28452	29	AGGCAATAGTGCGACCACCCTTACGAAGAA	62.98666667	4233	28454	28480	26	GGTTTTCAAGCCAGATTCATTATGGTA	55.18148148	18	2	41	43	2
10886	28424	28453	29	GGCAATAGTGCGACCACCCTTACGAAGAAT	62.98666667	4233	28454	28480	26	GGTTTTCAAGCCAGATTCATTATGGTA	55.18148148	18	2	41	43	1
10893	28441	28470	29	CCTTACGAAGAATGGTTTTCAAGCCAGATT	58.88666667	4251	28476	28502	26	TGGTATTCGGCAAGACTATGCTCAGGT	59.73703704	18	40	3	43	6
9297	2874	2903	29	CAGTGATTTCTTTAGGCAGGTCCTTGATGT	60.25333333	2296	2917	2943	26	ATGGTGTCCAGCAATACGAAGATGTCC	59.73703704	18	40	4	44	14
9297	2874	2903	29	CAGTGATTTCTTTAGGCAGGTCCTTGATGT	60.25333333	2304	2925	2951	26	CAGCAATACGAAGATGTCCACGAAGGA	59.73703704	18	40	4	44	22
10038	15751	15780	29	TAATAAGAATCTACAACAGGAACTCCACTA	56.15333333	3259	15805	15831	26	CCGAAATCATACCAGTTACCATTGAGA	56.7	18	26	18	44	25
10725	26896	26925	29	TAAACTCACCAGACTCATCAAATAAGTAGT	56.15333333	4039	26942	26968	26	CTCATCTAAATCAATGCCCAGTGGTGT	58.21851852	18	34	10	44	17
10731	26902	26931	29	CACCAGACTCATCAAATAAGTAGTATGTAG	57.52	4041	26944	26970	26	CATCTAAATCAATGCCCAGTGGTGTAA	56.7	18	34	10	44	13
10732	26903	26932	29	ACCAGACTCATCAAATAAGTAGTATGTAGC	57.52	4040	26943	26969	26	TCATCTAAATCAATGCCCAGTGGTGTA	56.7	18	33	11	44	11
10803	27733	27762	29	TAAACTTCTCTTCAAGCCAATCAAGGACGG	60.25333333	4127	27787	27813	26	CAAAGATGTTAGTTAGCCACTGCGAAG	58.21851852	18	42	2	44	25
10804	27734	27763	29	AAACTTCTCTTCAAGCCAATCAAGGACGGG	61.62	4122	27780	27806	26	ACAGTGCCAAAGATGTTAGTTAGCCAC	58.21851852	18	36	8	44	17
10893	28441	28470	29	CCTTACGAAGAATGGTTTTCAAGCCAGATT	58.88666667	4252	28477	28503	26	GGTATTCGGCAAGACTATGCTCAGGTC	61.25555556	18	40	4	44	7
10893	28441	28470	29	CCTTACGAAGAATGGTTTTCAAGCCAGATT	58.88666667	4253	28478	28504	26	GTATTCGGCAAGACTATGCTCAGGTCC	61.25555556	18	40	4	44	8
10893	28441	28470	29	CCTTACGAAGAATGGTTTTCAAGCCAGATT	58.88666667	4254	28479	28505	26	TATTCGGCAAGACTATGCTCAGGTCCT	59.73703704	18	40	4	44	9
9297	2874	2903	29	CAGTGATTTCTTTAGGCAGGTCCTTGATGT	60.25333333	2295	2916	2942	26	GATGGTGTCCAGCAATACGAAGATGTC	59.73703704	18	40	5	45	13
10039	15752	15781	29	AATAAGAATCTACAACAGGAACTCCACTAC	57.52	3260	15806	15832	26	CGAAATCATACCAGTTACCATTGAGAT	55.18148148	18	24	21	45	25
10150	18177	18206	29	CTAAACTCCTGTGTAGAAACTAAGTAATCA	56.15333333	3411	18223	18249	26	GTCTAAAGTAGCGGTTGAGTAAACAAA	55.18148148	18	45	0	45	17
10258	19509	19538	29	ACTGAAAAAGTCTGTCCTGGTTGAATGCGA	60.25333333	3496	19547	19573	26	ATACTTAGGTGTCTTAGGATTGGCTGT	56.7	18	31	14	45	9
10295	19864	19893	29	AGGTGATAGAGGTTTGTGGTGGTTGGTAAA	60.25333333	3571	19915	19941	26	TGAAGTCATTGAGAGCCTTTGCGAGAT	58.21851852	18	33	12	45	22
10729	26900	26929	29	CTCACCAGACTCATCAAATAAGTAGTATGT	57.52	4039	26942	26968	26	CTCATCTAAATCAATGCCCAGTGGTGT	58.21851852	18	35	10	45	13
10729	26900	26929	29	CTCACCAGACTCATCAAATAAGTAGTATGT	57.52	4041	26944	26970	26	CATCTAAATCAATGCCCAGTGGTGTAA	56.7	18	35	10	45	15
10731	26902	26931	29	CACCAGACTCATCAAATAAGTAGTATGTAG	57.52	4040	26943	26969	26	TCATCTAAATCAATGCCCAGTGGTGTA	56.7	18	34	11	45	12
10734	26905	26934	29	CAGACTCATCAAATAAGTAGTATGTAGCCA	57.52	4035	26935	26961	26	TACTCCACTCATCTAAATCAATGCCCA	56.7	18	27	18	45	1
10735	26906	26935	29	AGACTCATCAAATAAGTAGTATGTAGCCAT	56.15333333	4036	26936	26962	26	ACTCCACTCATCTAAATCAATGCCCAG	58.21851852	18	25	20	45	1
10891	28439	28468	29	ACCCTTACGAAGAATGGTTTTCAAGCCAGA	60.25333333	4260	28485	28511	26	GCAAGACTATGCTCAGGTCCTACTTCT	59.73703704	18	29	16	45	17
10037	15750	15779	29	ATAATAAGAATCTACAACAGGAACTCCACT	56.15333333	3255	15801	15827	26	ATCACCGAAATCATACCAGTTACCATT	55.18148148	18	32	14	46	22
10037	15750	15779	29	ATAATAAGAATCTACAACAGGAACTCCACT	56.15333333	3256	15802	15828	26	TCACCGAAATCATACCAGTTACCATTG	56.7	18	32	14	46	23
10151	18182	18211	29	CTCCTGTGTAGAAACTAAGTAATCATAAAC	56.15333333	3406	18218	18244	26	AGTCAGTCTAAAGTAGCGGTTGAGTAA	56.7	18	43	3	46	7
10300	19869	19898	29	ATAGAGGTTTGTGGTGGTTGGTAAAGAACA	58.88666667	3574	19922	19948	26	ATTGAGAGCCTTTGCGAGATGACAACA	58.21851852	18	42	4	46	24
10725	26896	26925	29	TAAACTCACCAGACTCATCAAATAAGTAGT	56.15333333	4027	26927	26953	26	TGTAGCCATACTCCACTCATCTAAATC	56.7	18	34	12	46	2
10726	26897	26926	29	AAACTCACCAGACTCATCAAATAAGTAGTA	56.15333333	4043	26946	26972	26	TCTAAATCAATGCCCAGTGGTGTAAGT	56.7	18	38	8	46	20
10728	26899	26928	29	ACTCACCAGACTCATCAAATAAGTAGTATG	57.52	4039	26942	26968	26	CTCATCTAAATCAATGCCCAGTGGTGT	58.21851852	18	36	10	46	14
10728	26899	26928	29	ACTCACCAGACTCATCAAATAAGTAGTATG	57.52	4042	26945	26971	26	ATCTAAATCAATGCCCAGTGGTGTAAG	56.7	18	36	10	46	17
10729	26900	26929	29	CTCACCAGACTCATCAAATAAGTAGTATGT	57.52	4040	26943	26969	26	TCATCTAAATCAATGCCCAGTGGTGTA	56.7	18	35	11	46	14
10037	15750	15779	29	ATAATAAGAATCTACAACAGGAACTCCACT	56.15333333	3258	15804	15830	26	ACCGAAATCATACCAGTTACCATTGAG	56.7	18	32	15	47	25
10257	19508	19537	29	CACTGAAAAAGTCTGTCCTGGTTGAATGCG	61.62	3497	19548	19574	26	TACTTAGGTGTCTTAGGATTGGCTGTA	56.7	18	36	11	47	11
10518	23428	23457	29	CTTCGGTAGTTTTCACATTACACTCAAGAA	57.52	3797	23473	23499	26	TAGGATTTTCCACTACTTCTTCAGAGA	55.18148148	18	21	26	47	16
10725	26896	26925	29	TAAACTCACCAGACTCATCAAATAAGTAGT	56.15333333	4026	26926	26952	26	ATGTAGCCATACTCCACTCATCTAAAT	55.18148148	18	34	13	47	1
10727	26898	26927	29	AACTCACCAGACTCATCAAATAAGTAGTAT	56.15333333	4039	26942	26968	26	CTCATCTAAATCAATGCCCAGTGGTGT	58.21851852	18	37	10	47	15
10727	26898	26927	29	AACTCACCAGACTCATCAAATAAGTAGTAT	56.15333333	4041	26944	26970	26	CATCTAAATCAATGCCCAGTGGTGTAA	56.7	18	37	10	47	17
10728	26899	26928	29	ACTCACCAGACTCATCAAATAAGTAGTATG	57.52	4040	26943	26969	26	TCATCTAAATCAATGCCCAGTGGTGTA	56.7	18	36	11	47	15
10803	27733	27762	29	TAAACTTCTCTTCAAGCCAATCAAGGACGG	60.25333333	4126	27786	27812	26	CCAAAGATGTTAGTTAGCCACTGCGAA	58.21851852	18	42	5	47	24
10867	28362	28391	29	CGTGGAACCCAATAGGCACACTTGTTATGG	62.98666667	4208	28394	28420	26	ACCAACATAAGAGAACACACAGCCTCC	59.73703704	18	9	38	47	3
9063	945	974	29	TGGTTCAATCTGTCAAGCAGCAGCAAAGCA	61.62	1996	978	1004	26	GCAGCATCACCGCCATTGCCAGCCATT	64.29259259	18	38	10	48	4
9281	2858	2887	29	GTTCGTGATGTAGCAACAGTGATTTCTTTA	57.52	2291	2888	2914	26	GGCAGGTCCTTGATGTCACAGCGTCCT	64.29259259	18	35	13	48	1
9281	2858	2887	29	GTTCGTGATGTAGCAACAGTGATTTCTTTA	57.52	2292	2889	2915	26	GCAGGTCCTTGATGTCACAGCGTCCTA	62.77407407	18	35	13	48	2
9284	2861	2890	29	CGTGATGTAGCAACAGTGATTTCTTTAGGC	60.25333333	2293	2914	2940	26	TAGATGGTGTCCAGCAATACGAAGATG	58.21851852	18	41	7	48	24
9284	2861	2890	29	CGTGATGTAGCAACAGTGATTTCTTTAGGC	60.25333333	2294	2915	2941	26	AGATGGTGTCCAGCAATACGAAGATGT	58.21851852	18	41	7	48	25
9417	4215	4244	29	AGCAGCAACGAGCAAAAGGTGTGAGTAAAC	61.62	2420	4269	4295	26	GCAAACAAAGTGAACACCCTTGGAGAG	59.73703704	18	17	31	48	25
9587	6577	6606	29	GTGTAATGTCAAGAATCTCAAGTGTCTGTG	58.88666667	2659	6617	6643	26	AGCATCAGTAGTGTCAGCAATGTCTCT	58.21851852	18	32	16	48	11
10151	18182	18211	29	CTCCTGTGTAGAAACTAAGTAATCATAAAC	56.15333333	3403	18215	18241	26	AAGAGTCAGTCTAAAGTAGCGGTTGAG	58.21851852	18	43	5	48	4
10297	19866	19895	29	GTGATAGAGGTTTGTGGTGGTTGGTAAAGA	60.25333333	3571	19915	19941	26	TGAAGTCATTGAGAGCCTTTGCGAGAT	58.21851852	18	36	12	48	20
10518	23428	23457	29	CTTCGGTAGTTTTCACATTACACTCAAGAA	57.52	3798	23474	23500	26	AGGATTTTCCACTACTTCTTCAGAGAC	56.7	18	21	27	48	17
10520	23430	23459	29	TCGGTAGTTTTCACATTACACTCAAGAACG	58.88666667	3797	23473	23499	26	TAGGATTTTCCACTACTTCTTCAGAGA	55.18148148	18	22	26	48	14
10725	26896	26925	29	TAAACTCACCAGACTCATCAAATAAGTAGT	56.15333333	4028	26928	26954	26	GTAGCCATACTCCACTCATCTAAATCA	56.7	18	34	14	48	3
10726	26897	26926	29	AAACTCACCAGACTCATCAAATAAGTAGTA	56.15333333	4039	26942	26968	26	CTCATCTAAATCAATGCCCAGTGGTGT	58.21851852	18	38	10	48	16
10726	26897	26926	29	AAACTCACCAGACTCATCAAATAAGTAGTA	56.15333333	4042	26945	26971	26	ATCTAAATCAATGCCCAGTGGTGTAAG	56.7	18	38	10	48	19
10727	26898	26927	29	AACTCACCAGACTCATCAAATAAGTAGTAT	56.15333333	4040	26943	26969	26	TCATCTAAATCAATGCCCAGTGGTGTA	56.7	18	37	11	48	16
10867	28362	28391	29	CGTGGAACCCAATAGGCACACTTGTTATGG	62.98666667	4207	28393	28419	26	AACCAACATAAGAGAACACACAGCCTC	58.21851852	18	9	39	48	2
10869	28364	28393	29	TGGAACCCAATAGGCACACTTGTTATGGCA	61.62	4208	28394	28420	26	ACCAACATAAGAGAACACACAGCCTCC	59.73703704	18	10	38	48	1
10892	28440	28469	29	CCCTTACGAAGAATGGTTTTCAAGCCAGAT	60.25333333	4260	28485	28511	26	GCAAGACTATGCTCAGGTCCTACTTCT	59.73703704	18	32	16	48	16
10893	28441	28470	29	CCTTACGAAGAATGGTTTTCAAGCCAGATT	58.88666667	4258	28483	28509	26	CGGCAAGACTATGCTCAGGTCCTACTT	61.25555556	18	40	8	48	13
9282	2859	2888	29	TTCGTGATGTAGCAACAGTGATTTCTTTAG	57.52	2292	2889	2915	26	GCAGGTCCTTGATGTCACAGCGTCCTA	62.77407407	18	36	13	49	1
10301	19870	19899	29	TAGAGGTTTGTGGTGGTTGGTAAAGAACAT	58.88666667	3572	19916	19942	26	GAAGTCATTGAGAGCCTTTGCGAGATG	59.73703704	18	39	10	49	17
10519	23429	23458	29	TTCGGTAGTTTTCACATTACACTCAAGAAC	57.52	3798	23474	23500	26	AGGATTTTCCACTACTTCTTCAGAGAC	56.7	18	22	27	49	16
10726	26897	26926	29	AAACTCACCAGACTCATCAAATAAGTAGTA	56.15333333	4040	26943	26969	26	TCATCTAAATCAATGCCCAGTGGTGTA	56.7	18	38	11	49	17
10803	27733	27762	29	TAAACTTCTCTTCAAGCCAATCAAGGACGG	60.25333333	4123	27783	27809	26	GTGCCAAAGATGTTAGTTAGCCACTGC	59.73703704	18	42	7	49	21
10868	28363	28392	29	GTGGAACCCAATAGGCACACTTGTTATGGC	62.98666667	4207	28393	28419	26	AACCAACATAAGAGAACACACAGCCTC	58.21851852	18	10	39	49	1
9295	2872	2901	29	AACAGTGATTTCTTTAGGCAGGTCCTTGAT	58.88666667	2299	2920	2946	26	GTGTCCAGCAATACGAAGATGTCCACG	61.25555556	18	49	1	50	19
9295	2872	2901	29	AACAGTGATTTCTTTAGGCAGGTCCTTGAT	58.88666667	2301	2922	2948	26	GTCCAGCAATACGAAGATGTCCACGAA	59.73703704	18	49	1	50	21
9585	6575	6604	29	TGGTGTAATGTCAAGAATCTCAAGTGTCTG	58.88666667	2657	6615	6641	26	ACAGCATCAGTAGTGTCAGCAATGTCT	58.21851852	18	29	21	50	11
10256	19507	19536	29	ACACTGAAAAAGTCTGTCCTGGTTGAATGC	60.25333333	3497	19548	19574	26	TACTTAGGTGTCTTAGGATTGGCTGTA	56.7	18	39	11	50	12
10725	26896	26925	29	TAAACTCACCAGACTCATCAAATAAGTAGT	56.15333333	4038	26941	26967	26	ACTCATCTAAATCAATGCCCAGTGGTG	58.21851852	18	34	16	50	16
10726	26897	26926	29	AAACTCACCAGACTCATCAAATAAGTAGTA	56.15333333	4027	26927	26953	26	TGTAGCCATACTCCACTCATCTAAATC	56.7	18	38	12	50	1
9295	2872	2901	29	AACAGTGATTTCTTTAGGCAGGTCCTTGAT	58.88666667	2302	2923	2949	26	TCCAGCAATACGAAGATGTCCACGAAG	59.73703704	18	49	2	51	22
9492	4980	5009	29	AATGTGTTGTCTGTAGTAATGATTTGTGGT	56.15333333	2517	5025	5051	26	TGTGTTACAAACCAGTGTGTGCCATTT	56.7	18	30	21	51	16
10034	15747	15776	29	TGAATAATAAGAATCTACAACAGGAACTCC	56.15333333	3251	15797	15823	26	TGAAATCACCGAAATCATACCAGTTAC	55.18148148	18	39	12	51	21
10034	15747	15776	29	TGAATAATAAGAATCTACAACAGGAACTCC	56.15333333	3254	15800	15826	26	AATCACCGAAATCATACCAGTTACCAT	55.18148148	18	39	12	51	24
10301	19870	19899	29	TAGAGGTTTGTGGTGGTTGGTAAAGAACAT	58.88666667	3571	19915	19941	26	TGAAGTCATTGAGAGCCTTTGCGAGAT	58.21851852	18	39	12	51	16
10517	23427	23456	29	ACTTCGGTAGTTTTCACATTACACTCAAGA	57.52	3799	23475	23501	26	GGATTTTCCACTACTTCTTCAGAGACT	56.7	18	19	32	51	19
10517	23427	23456	29	ACTTCGGTAGTTTTCACATTACACTCAAGA	57.52	3804	23480	23506	26	TTCCACTACTTCTTCAGAGACTGGTTT	56.7	18	19	32	51	24
10727	26898	26927	29	AACTCACCAGACTCATCAAATAAGTAGTAT	56.15333333	4028	26928	26954	26	GTAGCCATACTCCACTCATCTAAATCA	56.7	18	37	14	51	1
10732	26903	26932	29	ACCAGACTCATCAAATAAGTAGTATGTAGC	57.52	4035	26935	26961	26	TACTCCACTCATCTAAATCAATGCCCA	56.7	18	33	18	51	3
10867	28362	28391	29	CGTGGAACCCAATAGGCACACTTGTTATGG	62.98666667	4209	28395	28421	26	CCAACATAAGAGAACACACAGCCTCCA	59.73703704	18	9	42	51	4
9295	2872	2901	29	AACAGTGATTTCTTTAGGCAGGTCCTTGAT	58.88666667	2305	2926	2952	26	AGCAATACGAAGATGTCCACGAAGGAT	58.21851852	18	49	3	52	25
10151	18182	18211	29	CTCCTGTGTAGAAACTAAGTAATCATAAAC	56.15333333	3412	18225	18251	26	CTAAAGTAGCGGTTGAGTAAACAAAAG	55.18148148	18	43	9	52	14
10303	19872	19901	29	GAGGTTTGTGGTGGTTGGTAAAGAACATCA	60.25333333	3572	19916	19942	26	GAAGTCATTGAGAGCCTTTGCGAGATG	59.73703704	18	42	10	52	15
10305	19874	19903	29	GGTTTGTGGTGGTTGGTAAAGAACATCAGA	60.25333333	3571	19915	19941	26	TGAAGTCATTGAGAGCCTTTGCGAGAT	58.21851852	18	40	12	52	12
10725	26896	26925	29	TAAACTCACCAGACTCATCAAATAAGTAGT	56.15333333	4031	26931	26957	26	GCCATACTCCACTCATCTAAATCAATG	56.7	18	34	18	52	6
10726	26897	26926	29	AAACTCACCAGACTCATCAAATAAGTAGTA	56.15333333	4028	26928	26954	26	GTAGCCATACTCCACTCATCTAAATCA	56.7	18	38	14	52	2
10728	26899	26928	29	ACTCACCAGACTCATCAAATAAGTAGTATG	57.52	4029	26929	26955	26	TAGCCATACTCCACTCATCTAAATCAA	55.18148148	18	36	16	52	1
10729	26900	26929	29	CTCACCAGACTCATCAAATAAGTAGTATGT	57.52	4034	26934	26960	26	ATACTCCACTCATCTAAATCAATGCCC	56.7	18	35	17	52	5
10730	26901	26930	29	TCACCAGACTCATCAAATAAGTAGTATGTA	56.15333333	4035	26935	26961	26	TACTCCACTCATCTAAATCAATGCCCA	56.7	18	34	18	52	5
9295	2872	2901	29	AACAGTGATTTCTTTAGGCAGGTCCTTGAT	58.88666667	2296	2917	2943	26	ATGGTGTCCAGCAATACGAAGATGTCC	59.73703704	18	49	4	53	16
10727	26898	26927	29	AACTCACCAGACTCATCAAATAAGTAGTAT	56.15333333	4029	26929	26955	26	TAGCCATACTCCACTCATCTAAATCAA	55.18148148	18	37	16	53	2
10727	26898	26927	29	AACTCACCAGACTCATCAAATAAGTAGTAT	56.15333333	4038	26941	26967	26	ACTCATCTAAATCAATGCCCAGTGGTG	58.21851852	18	37	16	53	14
10728	26899	26928	29	ACTCACCAGACTCATCAAATAAGTAGTATG	57.52	4034	26934	26960	26	ATACTCCACTCATCTAAATCAATGCCC	56.7	18	36	17	53	6
10729	26900	26929	29	CTCACCAGACTCATCAAATAAGTAGTATGT	57.52	4035	26935	26961	26	TACTCCACTCATCTAAATCAATGCCCA	56.7	18	35	18	53	6
10870	28365	28394	29	GGAACCCAATAGGCACACTTGTTATGGCAA	61.62	4209	28395	28421	26	CCAACATAAGAGAACACACAGCCTCCA	59.73703704	18	11	42	53	1
9289	2866	2895	29	TGTAGCAACAGTGATTTCTTTAGGCAGGTC	60.25333333	2298	2919	2945	26	GGTGTCCAGCAATACGAAGATGTCCAC	61.25555556	18	53	1	54	24
10151	18182	18211	29	CTCCTGTGTAGAAACTAAGTAATCATAAAC	56.15333333	3402	18214	18240	26	CAAGAGTCAGTCTAAAGTAGCGGTTGA	58.21851852	18	43	11	54	3
10300	19869	19898	29	ATAGAGGTTTGTGGTGGTTGGTAAAGAACA	58.88666667	3571	19915	19941	26	TGAAGTCATTGAGAGCCTTTGCGAGAT	58.21851852	18	42	12	54	17
10519	23429	23458	29	TTCGGTAGTTTTCACATTACACTCAAGAAC	57.52	3799	23475	23501	26	GGATTTTCCACTACTTCTTCAGAGACT	56.7	18	22	32	54	17
10520	23430	23459	29	TCGGTAGTTTTCACATTACACTCAAGAACG	58.88666667	3799	23475	23501	26	GGATTTTCCACTACTTCTTCAGAGACT	56.7	18	22	32	54	16
10663	26646	26675	29	TGATTGTCCTCACTGCCGTCTTGTTGACCA	62.98666667	3965	26693	26719	26	ATCATCTAACCAATCTTCTTCTTGCTC	55.18148148	18	37	17	54	18
10726	26897	26926	29	AAACTCACCAGACTCATCAAATAAGTAGTA	56.15333333	4029	26929	26955	26	TAGCCATACTCCACTCATCTAAATCAA	55.18148148	18	38	16	54	3
10726	26897	26926	29	AAACTCACCAGACTCATCAAATAAGTAGTA	56.15333333	4038	26941	26967	26	ACTCATCTAAATCAATGCCCAGTGGTG	58.21851852	18	38	16	54	15
10727	26898	26927	29	AACTCACCAGACTCATCAAATAAGTAGTAT	56.15333333	4034	26934	26960	26	ATACTCCACTCATCTAAATCAATGCCC	56.7	18	37	17	54	7
10750	26946	26975	29	TCTAAATCAATGCCCAGTGGTGTAAGTAAT	57.52	4058	27000	27026	26	ATGACAGCATCTGCCACAACACAGGCG	62.77407407	18	8	46	54	25
9290	2867	2896	29	GTAGCAACAGTGATTTCTTTAGGCAGGTCC	61.62	2299	2920	2946	26	GTGTCCAGCAATACGAAGATGTCCACG	61.25555556	18	54	1	55	24
9290	2867	2896	29	GTAGCAACAGTGATTTCTTTAGGCAGGTCC	61.62	2300	2921	2947	26	TGTCCAGCAATACGAAGATGTCCACGA	59.73703704	18	54	1	55	25
9291	2868	2897	29	TAGCAACAGTGATTTCTTTAGGCAGGTCCT	60.25333333	2299	2920	2946	26	GTGTCCAGCAATACGAAGATGTCCACG	61.25555556	18	54	1	55	23
9291	2868	2897	29	TAGCAACAGTGATTTCTTTAGGCAGGTCCT	60.25333333	2300	2921	2947	26	TGTCCAGCAATACGAAGATGTCCACGA	59.73703704	18	54	1	55	24
9291	2868	2897	29	TAGCAACAGTGATTTCTTTAGGCAGGTCCT	60.25333333	2301	2922	2948	26	GTCCAGCAATACGAAGATGTCCACGAA	59.73703704	18	54	1	55	25
9293	2870	2899	29	GCAACAGTGATTTCTTTAGGCAGGTCCTTG	61.62	2299	2920	2946	26	GTGTCCAGCAATACGAAGATGTCCACG	61.25555556	18	54	1	55	21
9293	2870	2899	29	GCAACAGTGATTTCTTTAGGCAGGTCCTTG	61.62	2300	2921	2947	26	TGTCCAGCAATACGAAGATGTCCACGA	59.73703704	18	54	1	55	22
9293	2870	2899	29	GCAACAGTGATTTCTTTAGGCAGGTCCTTG	61.62	2301	2922	2948	26	GTCCAGCAATACGAAGATGTCCACGAA	59.73703704	18	54	1	55	23
10527	23478	23507	29	TTTTCCACTACTTCTTCAGAGACTGGTTTT	57.52	3810	23512	23538	26	CTTCGCAGGCAAGATTATCCATTCCCT	59.73703704	18	50	5	55	5
10726	26897	26926	29	AAACTCACCAGACTCATCAAATAAGTAGTA	56.15333333	4034	26934	26960	26	ATACTCCACTCATCTAAATCAATGCCC	56.7	18	38	17	55	8
10727	26898	26927	29	AACTCACCAGACTCATCAAATAAGTAGTAT	56.15333333	4033	26933	26959	26	CATACTCCACTCATCTAAATCAATGCC	56.7	18	37	18	55	6
10729	26900	26929	29	CTCACCAGACTCATCAAATAAGTAGTATGT	57.52	4030	26930	26956	26	AGCCATACTCCACTCATCTAAATCAAT	55.18148148	18	35	20	55	1
10746	26942	26971	29	CTCATCTAAATCAATGCCCAGTGGTGTAAG	60.25333333	4047	26989	27015	26	GCAAAGTTTTTATGACAGCATCTGCCA	56.7	18	13	42	55	18
10867	28362	28391	29	CGTGGAACCCAATAGGCACACTTGTTATGG	62.98666667	4210	28396	28422	26	CAACATAAGAGAACACACAGCCTCCAA	58.21851852	18	9	46	55	5
9288	2865	2894	29	ATGTAGCAACAGTGATTTCTTTAGGCAGGT	58.88666667	2297	2918	2944	26	TGGTGTCCAGCAATACGAAGATGTCCA	59.73703704	18	53	3	56	24
9294	2871	2900	29	CAACAGTGATTTCTTTAGGCAGGTCCTTGA	60.25333333	2299	2920	2946	26	GTGTCCAGCAATACGAAGATGTCCACG	61.25555556	18	55	1	56	20
9294	2871	2900	29	CAACAGTGATTTCTTTAGGCAGGTCCTTGA	60.25333333	2300	2921	2947	26	TGTCCAGCAATACGAAGATGTCCACGA	59.73703704	18	55	1	56	21
9294	2871	2900	29	CAACAGTGATTTCTTTAGGCAGGTCCTTGA	60.25333333	2301	2922	2948	26	GTCCAGCAATACGAAGATGTCCACGAA	59.73703704	18	55	1	56	22
10306	19875	19904	29	GTTTGTGGTGGTTGGTAAAGAACATCAGAA	58.88666667	3572	19916	19942	26	GAAGTCATTGAGAGCCTTTGCGAGATG	59.73703704	18	46	10	56	12
10517	23427	23456	29	ACTTCGGTAGTTTTCACATTACACTCAAGA	57.52	3800	23476	23502	26	GATTTTCCACTACTTCTTCAGAGACTG	56.7	18	19	37	56	20
10728	26899	26928	29	ACTCACCAGACTCATCAAATAAGTAGTATG	57.52	4030	26930	26956	26	AGCCATACTCCACTCATCTAAATCAAT	55.18148148	18	36	20	56	2
10728	26899	26928	29	ACTCACCAGACTCATCAAATAAGTAGTATG	57.52	4036	26936	26962	26	ACTCCACTCATCTAAATCAATGCCCAG	58.21851852	18	36	20	56	8
10750	26946	26975	29	TCTAAATCAATGCCCAGTGGTGTAAGTAAT	57.52	4049	26991	27017	26	AAAGTTTTTATGACAGCATCTGCCACA	55.18148148	18	8	48	56	16
10868	28363	28392	29	GTGGAACCCAATAGGCACACTTGTTATGGC	62.98666667	4210	28396	28422	26	CAACATAAGAGAACACACAGCCTCCAA	58.21851852	18	10	46	56	4
10151	18182	18211	29	CTCCTGTGTAGAAACTAAGTAATCATAAAC	56.15333333	3400	18212	18238	26	ACCAAGAGTCAGTCTAAAGTAGCGGTT	58.21851852	18	43	14	57	1
10151	18182	18211	29	CTCCTGTGTAGAAACTAAGTAATCATAAAC	56.15333333	3401	18213	18239	26	CCAAGAGTCAGTCTAAAGTAGCGGTTG	59.73703704	18	43	14	57	2
10727	26898	26927	29	AACTCACCAGACTCATCAAATAAGTAGTAT	56.15333333	4030	26930	26956	26	AGCCATACTCCACTCATCTAAATCAAT	55.18148148	18	37	20	57	3
10727	26898	26927	29	AACTCACCAGACTCATCAAATAAGTAGTAT	56.15333333	4032	26932	26958	26	CCATACTCCACTCATCTAAATCAATGC	56.7	18	37	20	57	5
10894	28452	28481	29	ATGGTTTTCAAGCCAGATTCATTATGGTAT	56.15333333	4259	28484	28510	26	GGCAAGACTATGCTCAGGTCCTACTTC	61.25555556	18	47	10	57	3
9288	2865	2894	29	ATGTAGCAACAGTGATTTCTTTAGGCAGGT	58.88666667	2295	2916	2942	26	GATGGTGTCCAGCAATACGAAGATGTC	59.73703704	18	53	5	58	22
9290	2867	2896	29	GTAGCAACAGTGATTTCTTTAGGCAGGTCC	61.62	2296	2917	2943	26	ATGGTGTCCAGCAATACGAAGATGTCC	59.73703704	18	54	4	58	21
10302	19871	19900	29	AGAGGTTTGTGGTGGTTGGTAAAGAACATC	60.25333333	3570	19914	19940	26	CTGAAGTCATTGAGAGCCTTTGCGAGA	59.73703704	18	39	19	58	14
10307	19876	19905	29	TTTGTGGTGGTTGGTAAAGAACATCAGAAC	58.88666667	3572	19916	19942	26	GAAGTCATTGAGAGCCTTTGCGAGATG	59.73703704	18	48	10	58	11
10664	26647	26676	29	GATTGTCCTCACTGCCGTCTTGTTGACCAA	62.98666667	3967	26695	26721	26	CATCTAACCAATCTTCTTCTTGCTCTT	55.18148148	18	19	39	58	19
10747	26943	26972	29	TCATCTAAATCAATGCCCAGTGGTGTAAGT	58.88666667	4048	26990	27016	26	CAAAGTTTTTATGACAGCATCTGCCAC	56.7	18	12	46	58	18
10749	26945	26974	29	ATCTAAATCAATGCCCAGTGGTGTAAGTAA	57.52	4055	26997	27023	26	TTTATGACAGCATCTGCCACAACACAG	58.21851852	18	10	48	58	23
10750	26946	26975	29	TCTAAATCAATGCCCAGTGGTGTAAGTAAT	57.52	4056	26998	27024	26	TTATGACAGCATCTGCCACAACACAGG	59.73703704	18	8	50	58	23
9064	946	975	29	GGTTCAATCTGTCAAGCAGCAGCAAAGCAA	61.62	1997	979	1005	26	CAGCATCACCGCCATTGCCAGCCATTC	64.29259259	18	49	10	59	4
9065	947	976	29	GTTCAATCTGTCAAGCAGCAGCAAAGCAAG	61.62	1998	980	1006	26	AGCATCACCGCCATTGCCAGCCATTCT	62.77407407	18	50	9	59	4
9065	947	976	29	GTTCAATCTGTCAAGCAGCAGCAAAGCAAG	61.62	1999	981	1007	26	GCATCACCGCCATTGCCAGCCATTCTA	62.77407407	18	50	9	59	5
9291	2868	2897	29	TAGCAACAGTGATTTCTTTAGGCAGGTCCT	60.25333333	2295	2916	2942	26	GATGGTGTCCAGCAATACGAAGATGTC	59.73703704	18	54	5	59	19
10304	19873	19902	29	AGGTTTGTGGTGGTTGGTAAAGAACATCAG	60.25333333	3570	19914	19940	26	CTGAAGTCATTGAGAGCCTTTGCGAGA	59.73703704	18	40	19	59	12
10305	19874	19903	29	GGTTTGTGGTGGTTGGTAAAGAACATCAGA	60.25333333	3570	19914	19940	26	CTGAAGTCATTGAGAGCCTTTGCGAGA	59.73703704	18	40	19	59	11
10520	23430	23459	29	TCGGTAGTTTTCACATTACACTCAAGAACG	58.88666667	3800	23476	23502	26	GATTTTCCACTACTTCTTCAGAGACTG	56.7	18	22	37	59	17
10748	26944	26973	29	CATCTAAATCAATGCCCAGTGGTGTAAGTA	58.88666667	4049	26991	27017	26	AAAGTTTTTATGACAGCATCTGCCACA	55.18148148	18	11	48	59	18
9065	947	976	29	GTTCAATCTGTCAAGCAGCAGCAAAGCAAG	61.62	1996	978	1004	26	GCAGCATCACCGCCATTGCCAGCCATT	64.29259259	18	50	10	60	2
9093	1012	1041	29	GAGAAGTTCCCCTACTGCTGCCTGGAGTTG	65.72	2009	1065	1091	26	CGTGATGAGGAACGAGAAGAGGCTTGA	61.25555556	18	48	12	60	24
9093	1012	1041	29	GAGAAGTTCCCCTACTGCTGCCTGGAGTTG	65.72	2010	1066	1092	26	GTGATGAGGAACGAGAAGAGGCTTGAC	61.25555556	18	48	12	60	25
9288	2865	2894	29	ATGTAGCAACAGTGATTTCTTTAGGCAGGT	58.88666667	2294	2915	2941	26	AGATGGTGTCCAGCAATACGAAGATGT	58.21851852	18	53	7	60	21
9292	2869	2898	29	AGCAACAGTGATTTCTTTAGGCAGGTCCTT	60.25333333	2299	2920	2946	26	GTGTCCAGCAATACGAAGATGTCCACG	61.25555556	18	59	1	60	22
9292	2869	2898	29	AGCAACAGTGATTTCTTTAGGCAGGTCCTT	60.25333333	2300	2921	2947	26	TGTCCAGCAATACGAAGATGTCCACGA	59.73703704	18	59	1	60	23
9292	2869	2898	29	AGCAACAGTGATTTCTTTAGGCAGGTCCTT	60.25333333	2301	2922	2948	26	GTCCAGCAATACGAAGATGTCCACGAA	59.73703704	18	59	1	60	24
9294	2871	2900	29	CAACAGTGATTTCTTTAGGCAGGTCCTTGA	60.25333333	2295	2916	2942	26	GATGGTGTCCAGCAATACGAAGATGTC	59.73703704	18	55	5	60	16
10291	19860	19889	29	GCTGAGGTGATAGAGGTTTGTGGTGGTTGG	64.35333333	3560	19904	19930	26	ACCTGAGTTACTGAAGTCATTGAGAGC	58.21851852	18	15	45	60	15
10660	26643	26672	29	GTCTGATTGTCCTCACTGCCGTCTTGTTGA	62.98666667	3963	26691	26717	26	TCATCATCTAACCAATCTTCTTCTTGC	55.18148148	18	47	13	60	19
10748	26944	26973	29	CATCTAAATCAATGCCCAGTGGTGTAAGTA	58.88666667	4052	26994	27020	26	GTTTTTATGACAGCATCTGCCACAACA	56.7	18	11	49	60	21
10867	28362	28391	29	CGTGGAACCCAATAGGCACACTTGTTATGG	62.98666667	4211	28397	28423	26	AACATAAGAGAACACACAGCCTCCAAA	56.7	18	9	51	60	6
9065	947	976	29	GTTCAATCTGTCAAGCAGCAGCAAAGCAAG	61.62	1995	977	1003	26	AGCAGCATCACCGCCATTGCCAGCCAT	64.29259259	18	50	11	61	1
9290	2867	2896	29	GTAGCAACAGTGATTTCTTTAGGCAGGTCC	61.62	2294	2915	2941	26	AGATGGTGTCCAGCAATACGAAGATGT	58.21851852	18	54	7	61	19
10107	17668	17697	29	ATTCAGATTTAGCCACATTCAAAGACTTCT	56.15333333	3344	17716	17742	26	CTTCAGAATCACCATTAGCAACAGCCT	58.21851852	18	45	16	61	19
10150	18177	18206	29	CTAAACTCCTGTGTAGAAACTAAGTAATCA	56.15333333	3413	18227	18253	26	AAAGTAGCGGTTGAGTAAACAAAAGAG	55.18148148	18	45	16	61	21
10151	18182	18211	29	CTCCTGTGTAGAAACTAAGTAATCATAAAC	56.15333333	3415	18229	18255	26	AGTAGCGGTTGAGTAAACAAAAGAGGC	58.21851852	18	43	18	61	18
10292	19861	19890	29	CTGAGGTGATAGAGGTTTGTGGTGGTTGGT	62.98666667	3560	19904	19930	26	ACCTGAGTTACTGAAGTCATTGAGAGC	58.21851852	18	16	45	61	14
10746	26942	26971	29	CTCATCTAAATCAATGCCCAGTGGTGTAAG	60.25333333	4049	26991	27017	26	AAAGTTTTTATGACAGCATCTGCCACA	55.18148148	18	13	48	61	20
10748	26944	26973	29	CATCTAAATCAATGCCCAGTGGTGTAAGTA	58.88666667	4056	26998	27024	26	TTATGACAGCATCTGCCACAACACAGG	59.73703704	18	11	50	61	25
10749	26945	26974	29	ATCTAAATCAATGCCCAGTGGTGTAAGTAA	57.52	4057	26999	27025	26	TATGACAGCATCTGCCACAACACAGGC	61.25555556	18	10	51	61	25
10868	28363	28392	29	GTGGAACCCAATAGGCACACTTGTTATGGC	62.98666667	4211	28397	28423	26	AACATAAGAGAACACACAGCCTCCAAA	56.7	18	10	51	61	5
10878	28390	28419	29	GGCAACCAACATAAGAGAACACACAGCCTC	62.98666667	4223	28437	28463	26	CCACCCTTACGAAGAATGGTTTTCAAG	58.21851852	18	43	18	61	18
10293	19862	19891	29	TGAGGTGATAGAGGTTTGTGGTGGTTGGTA	61.62	3556	19900	19926	26	CAGAACCTGAGTTACTGAAGTCATTGA	56.7	18	30	32	62	9
10466	22148	22177	29	CTTCACTGTAACACTATCAACGATGTAAGA	57.52	3746	22181	22207	26	CTGGTCAGTAGGATTTATTGGTCTTTT	55.18148148	18	23	39	62	4
10750	26946	26975	29	TCTAAATCAATGCCCAGTGGTGTAAGTAAT	57.52	4053	26995	27021	26	TTTTTATGACAGCATCTGCCACAACAC	56.7	18	8	54	62	20
10867	28362	28391	29	CGTGGAACCCAATAGGCACACTTGTTATGG	62.98666667	4213	28399	28425	26	CATAAGAGAACACACAGCCTCCAAAGG	59.73703704	18	9	53	62	8
9292	2869	2898	29	AGCAACAGTGATTTCTTTAGGCAGGTCCTT	60.25333333	2296	2917	2943	26	ATGGTGTCCAGCAATACGAAGATGTCC	59.73703704	18	59	4	63	19
10107	17668	17697	29	ATTCAGATTTAGCCACATTCAAAGACTTCT	56.15333333	3342	17714	17740	26	AACTTCAGAATCACCATTAGCAACAGC	56.7	18	45	18	63	17
10150	18177	18206	29	CTAAACTCCTGTGTAGAAACTAAGTAATCA	56.15333333	3398	18210	18236	26	ACACCAAGAGTCAGTCTAAAGTAGCGG	59.73703704	18	45	18	63	4
10869	28364	28393	29	TGGAACCCAATAGGCACACTTGTTATGGCA	61.62	4213	28399	28425	26	CATAAGAGAACACACAGCCTCCAAAGG	59.73703704	18	10	53	63	6
9086	974	1003	29	AAGAGCAGCATCACCGCCATTGCCAGCCAT	65.72	2007	1017	1043	26	GTTCCCCTACTGCTGCCTGGAGTTGAA	62.77407407	18	13	51	64	14
10150	18177	18206	29	CTAAACTCCTGTGTAGAAACTAAGTAATCA	56.15333333	3397	18209	18235	26	AACACCAAGAGTCAGTCTAAAGTAGCG	58.21851852	18	45	19	64	3
10294	19863	19892	29	GAGGTGATAGAGGTTTGTGGTGGTTGGTAA	61.62	3556	19900	19926	26	CAGAACCTGAGTTACTGAAGTCATTGA	56.7	18	32	32	64	8
10294	19863	19892	29	GAGGTGATAGAGGTTTGTGGTGGTTGGTAA	61.62	3557	19901	19927	26	AGAACCTGAGTTACTGAAGTCATTGAG	56.7	18	32	32	64	9
10298	19867	19896	29	TGATAGAGGTTTGTGGTGGTTGGTAAAGAA	58.88666667	3568	19912	19938	26	TACTGAAGTCATTGAGAGCCTTTGCGA	58.21851852	18	38	26	64	16
10465	22147	22176	29	TCTTCACTGTAACACTATCAACGATGTAAG	57.52	3746	22181	22207	26	CTGGTCAGTAGGATTTATTGGTCTTTT	55.18148148	18	25	39	64	5
10745	26941	26970	29	ACTCATCTAAATCAATGCCCAGTGGTGTAA	58.88666667	4048	26990	27016	26	CAAAGTTTTTATGACAGCATCTGCCAC	56.7	18	18	46	64	20
10748	26944	26973	29	CATCTAAATCAATGCCCAGTGGTGTAAGTA	58.88666667	4054	26996	27022	26	TTTTATGACAGCATCTGCCACAACACA	56.7	18	11	53	64	23
10749	26945	26974	29	ATCTAAATCAATGCCCAGTGGTGTAAGTAA	57.52	4053	26995	27021	26	TTTTTATGACAGCATCTGCCACAACAC	56.7	18	10	54	64	21
10869	28364	28393	29	TGGAACCCAATAGGCACACTTGTTATGGCA	61.62	4212	28398	28424	26	ACATAAGAGAACACACAGCCTCCAAAG	58.21851852	18	10	54	64	5
10870	28365	28394	29	GGAACCCAATAGGCACACTTGTTATGGCAA	61.62	4213	28399	28425	26	CATAAGAGAACACACAGCCTCCAAAGG	59.73703704	18	11	53	64	5
10894	28452	28481	29	ATGGTTTTCAAGCCAGATTCATTATGGTAT	56.15333333	4261	28486	28512	26	CAAGACTATGCTCAGGTCCTACTTCTG	59.73703704	18	47	17	64	5
10895	28453	28482	29	TGGTTTTCAAGCCAGATTCATTATGGTATT	56.15333333	4261	28486	28512	26	CAAGACTATGCTCAGGTCCTACTTCTG	59.73703704	18	47	17	64	4
9066	948	977	29	TTCAATCTGTCAAGCAGCAGCAAAGCAAGA	60.25333333	1999	981	1007	26	GCATCACCGCCATTGCCAGCCATTCTA	62.77407407	18	56	9	65	4
9094	1013	1042	29	AGAAGTTCCCCTACTGCTGCCTGGAGTTGA	64.35333333	2010	1066	1092	26	GTGATGAGGAACGAGAAGAGGCTTGAC	61.25555556	18	53	12	65	24
9248	2472	2501	29	AGCGAGTGTTATCAGTGCCAAGAAAAGAAT	58.88666667	2220	2524	2550	26	ATCTCCATTGGTTGCTCTTCATCTAAT	55.18148148	18	46	19	65	23
9590	6580	6609	29	TAATGTCAAGAATCTCAAGTGTCTGTGGAT	57.52	2663	6621	6647	26	TCAGTAGTGTCAGCAATGTCTCTGCCA	59.73703704	18	44	21	65	12
10295	19864	19893	29	AGGTGATAGAGGTTTGTGGTGGTTGGTAAA	60.25333333	3556	19900	19926	26	CAGAACCTGAGTTACTGAAGTCATTGA	56.7	18	33	32	65	7
10295	19864	19893	29	AGGTGATAGAGGTTTGTGGTGGTTGGTAAA	60.25333333	3557	19901	19927	26	AGAACCTGAGTTACTGAAGTCATTGAG	56.7	18	33	32	65	8
10302	19871	19900	29	AGAGGTTTGTGGTGGTTGGTAAAGAACATC	60.25333333	3568	19912	19938	26	TACTGAAGTCATTGAGAGCCTTTGCGA	58.21851852	18	39	26	65	12
10870	28365	28394	29	GGAACCCAATAGGCACACTTGTTATGGCAA	61.62	4212	28398	28424	26	ACATAAGAGAACACACAGCCTCCAAAG	58.21851852	18	11	54	65	4
9066	948	977	29	TTCAATCTGTCAAGCAGCAGCAAAGCAAGA	60.25333333	1997	979	1005	26	CAGCATCACCGCCATTGCCAGCCATTC	64.29259259	18	56	10	66	2
9096	1015	1044	29	AAGTTCCCCTACTGCTGCCTGGAGTTGAAT	62.98666667	2010	1066	1092	26	GTGATGAGGAACGAGAAGAGGCTTGAC	61.25555556	18	54	12	66	22
10745	26941	26970	29	ACTCATCTAAATCAATGCCCAGTGGTGTAA	58.88666667	4049	26991	27017	26	AAAGTTTTTATGACAGCATCTGCCACA	55.18148148	18	18	48	66	21
10749	26945	26974	29	ATCTAAATCAATGCCCAGTGGTGTAAGTAA	57.52	4050	26992	27018	26	AAGTTTTTATGACAGCATCTGCCACAA	55.18148148	18	10	56	66	18
10871	28366	28395	29	GAACCCAATAGGCACACTTGTTATGGCAAC	61.62	4213	28399	28425	26	CATAAGAGAACACACAGCCTCCAAAGG	59.73703704	18	13	53	66	4
10879	28391	28420	29	GCAACCAACATAAGAGAACACACAGCCTCC	62.98666667	4224	28438	28464	26	CACCCTTACGAAGAATGGTTTTCAAGC	58.21851852	18	46	20	66	18
9087	975	1004	29	AGAGCAGCATCACCGCCATTGCCAGCCATT	65.72	2008	1018	1044	26	TTCCCCTACTGCTGCCTGGAGTTGAAT	61.25555556	18	15	52	67	14
10304	19873	19902	29	AGGTTTGTGGTGGTTGGTAAAGAACATCAG	60.25333333	3569	19913	19939	26	ACTGAAGTCATTGAGAGCCTTTGCGAG	59.73703704	18	40	27	67	11
10655	26638	26667	29	TAGTTGTCTGATTGTCCTCACTGCCGTCTT	61.62	3963	26691	26717	26	TCATCATCTAACCAATCTTCTTCTTGC	55.18148148	18	54	13	67	24
10655	26638	26667	29	TAGTTGTCTGATTGTCCTCACTGCCGTCTT	61.62	3964	26692	26718	26	CATCATCTAACCAATCTTCTTCTTGCT	55.18148148	18	54	13	67	25
9095	1014	1043	29	GAAGTTCCCCTACTGCTGCCTGGAGTTGAA	64.35333333	2011	1067	1093	26	TGATGAGGAACGAGAAGAGGCTTGACT	59.73703704	18	53	15	68	24
10296	19865	19894	29	GGTGATAGAGGTTTGTGGTGGTTGGTAAAG	61.62	3557	19901	19927	26	AGAACCTGAGTTACTGAAGTCATTGAG	56.7	18	36	32	68	7
10297	19866	19895	29	GTGATAGAGGTTTGTGGTGGTTGGTAAAGA	60.25333333	3556	19900	19926	26	CAGAACCTGAGTTACTGAAGTCATTGA	56.7	18	36	32	68	5
10303	19872	19901	29	GAGGTTTGTGGTGGTTGGTAAAGAACATCA	60.25333333	3568	19912	19938	26	TACTGAAGTCATTGAGAGCCTTTGCGA	58.21851852	18	42	26	68	11
10654	26637	26666	29	GTAGTTGTCTGATTGTCCTCACTGCCGTCT	62.98666667	3963	26691	26717	26	TCATCATCTAACCAATCTTCTTCTTGC	55.18148148	18	55	13	68	25
10872	28367	28396	29	AACCCAATAGGCACACTTGTTATGGCAACC	61.62	4213	28399	28425	26	CATAAGAGAACACACAGCCTCCAAAGG	59.73703704	18	15	53	68	3
10673	26685	26714	29	TGACTATCATCATCTAACCAATCTTCTTCT	56.15333333	3980	26725	26751	26	CAGGTTGAAGAGCAGCAGAAGTGGCAC	62.77407407	18	18	51	69	11
10746	26942	26971	29	CTCATCTAAATCAATGCCCAGTGGTGTAAG	60.25333333	4050	26992	27018	26	AAGTTTTTATGACAGCATCTGCCACAA	55.18148148	18	13	56	69	21
10873	28368	28397	29	ACCCAATAGGCACACTTGTTATGGCAACCA	61.62	4213	28399	28425	26	CATAAGAGAACACACAGCCTCCAAAGG	59.73703704	18	16	53	69	2
10298	19867	19896	29	TGATAGAGGTTTGTGGTGGTTGGTAAAGAA	58.88666667	3557	19901	19927	26	AGAACCTGAGTTACTGAAGTCATTGAG	56.7	18	38	32	70	5
10673	26685	26714	29	TGACTATCATCATCTAACCAATCTTCTTCT	56.15333333	3981	26726	26752	26	AGGTTGAAGAGCAGCAGAAGTGGCACC	62.77407407	18	18	52	70	12
10880	28392	28421	29	CAACCAACATAAGAGAACACACAGCCTCCA	61.62	4225	28439	28465	26	ACCCTTACGAAGAATGGTTTTCAAGCC	58.21851852	18	48	22	70	18
9067	949	978	29	TCAATCTGTCAAGCAGCAGCAAAGCAAGAG	61.62	1999	981	1007	26	GCATCACCGCCATTGCCAGCCATTCTA	62.77407407	18	62	9	71	3
9096	1015	1044	29	AAGTTCCCCTACTGCTGCCTGGAGTTGAAT	62.98666667	2012	1068	1094	26	GATGAGGAACGAGAAGAGGCTTGACTG	61.25555556	18	54	17	71	24
9096	1015	1044	29	AAGTTCCCCTACTGCTGCCTGGAGTTGAAT	62.98666667	2013	1069	1095	26	ATGAGGAACGAGAAGAGGCTTGACTGC	61.25555556	18	54	17	71	25
10301	19870	19899	29	TAGAGGTTTGTGGTGGTTGGTAAAGAACAT	58.88666667	3557	19901	19927	26	AGAACCTGAGTTACTGAAGTCATTGAG	56.7	18	39	32	71	2
10879	28391	28420	29	GCAACCAACATAAGAGAACACACAGCCTCC	62.98666667	4226	28440	28466	26	CCCTTACGAAGAATGGTTTTCAAGCCA	58.21851852	18	46	25	71	20
10659	26642	26671	29	TGTCTGATTGTCCTCACTGCCGTCTTGTTG	62.98666667	3965	26693	26719	26	ATCATCTAACCAATCTTCTTCTTGCTC	55.18148148	18	55	17	72	22
10874	28369	28398	29	CCCAATAGGCACACTTGTTATGGCAACCAA	61.62	4213	28399	28425	26	CATAAGAGAACACACAGCCTCCAAAGG	59.73703704	18	19	53	72	1
10671	26683	26712	29	GTTGACTATCATCATCTAACCAATCTTCTT	56.15333333	3980	26725	26751	26	CAGGTTGAAGAGCAGCAGAAGTGGCAC	62.77407407	18	22	51	73	13
10672	26684	26713	29	TTGACTATCATCATCTAACCAATCTTCTTC	56.15333333	3981	26726	26752	26	AGGTTGAAGAGCAGCAGAAGTGGCACC	62.77407407	18	21	52	73	13
9068	950	979	29	CAATCTGTCAAGCAGCAGCAAAGCAAGAGC	62.98666667	1999	981	1007	26	GCATCACCGCCATTGCCAGCCATTCTA	62.77407407	18	65	9	74	2
9249	2473	2502	29	GCGAGTGTTATCAGTGCCAAGAAAAGAATA	58.88666667	2219	2523	2549	26	AATCTCCATTGGTTGCTCTTCATCTAA	55.18148148	18	56	18	74	21
10293	19862	19891	29	TGAGGTGATAGAGGTTTGTGGTGGTTGGTA	61.62	3558	19902	19928	26	GAACCTGAGTTACTGAAGTCATTGAGA	56.7	18	30	44	74	11
10539	24002	24031	29	TGGTTTTATGGTTGTTGTGTAACTGTTTTC	56.15333333	3826	24051	24077	26	ATAGGACCTTTGTATTCTGAGGACTTT	55.18148148	18	54	20	74	20
10881	28393	28422	29	AACCAACATAAGAGAACACACAGCCTCCAA	60.25333333	4224	28438	28464	26	CACCCTTACGAAGAATGGTTTTCAAGC	58.21851852	18	54	20	74	16
10882	28394	28423	29	ACCAACATAAGAGAACACACAGCCTCCAAA	60.25333333	4224	28438	28464	26	CACCCTTACGAAGAATGGTTTTCAAGC	58.21851852	18	54	20	74	15
10293	19862	19891	29	TGAGGTGATAGAGGTTTGTGGTGGTTGGTA	61.62	3560	19904	19930	26	ACCTGAGTTACTGAAGTCATTGAGAGC	58.21851852	18	30	45	75	13
10294	19863	19892	29	GAGGTGATAGAGGTTTGTGGTGGTTGGTAA	61.62	3558	19902	19928	26	GAACCTGAGTTACTGAAGTCATTGAGA	56.7	18	32	44	76	10
10658	26641	26670	29	TTGTCTGATTGTCCTCACTGCCGTCTTGTT	61.62	3965	26693	26719	26	ATCATCTAACCAATCTTCTTCTTGCTC	55.18148148	18	59	17	76	23
10670	26682	26711	29	TGTTGACTATCATCATCTAACCAATCTTCT	56.15333333	3981	26726	26752	26	AGGTTGAAGAGCAGCAGAAGTGGCACC	62.77407407	18	24	52	76	15
10880	28392	28421	29	CAACCAACATAAGAGAACACACAGCCTCCA	61.62	4227	28441	28467	26	CCTTACGAAGAATGGTTTTCAAGCCAG	58.21851852	18	48	28	76	20
10107	17668	17697	29	ATTCAGATTTAGCCACATTCAAAGACTTCT	56.15333333	3336	17708	17734	26	AAGAACAACTTCAGAATCACCATTAGC	55.18148148	18	45	32	77	11
10294	19863	19892	29	GAGGTGATAGAGGTTTGTGGTGGTTGGTAA	61.62	3560	19904	19930	26	ACCTGAGTTACTGAAGTCATTGAGAGC	58.21851852	18	32	45	77	12
10295	19864	19893	29	AGGTGATAGAGGTTTGTGGTGGTTGGTAAA	60.25333333	3558	19902	19928	26	GAACCTGAGTTACTGAAGTCATTGAGA	56.7	18	33	44	77	9
10295	19864	19893	29	AGGTGATAGAGGTTTGTGGTGGTTGGTAAA	60.25333333	3562	19906	19932	26	CTGAGTTACTGAAGTCATTGAGAGCCT	58.21851852	18	33	44	77	13
10672	26684	26713	29	TTGACTATCATCATCTAACCAATCTTCTTC	56.15333333	3979	26724	26750	26	TCAGGTTGAAGAGCAGCAGAAGTGGCA	61.25555556	18	21	56	77	11
9518	5190	5219	29	GACATAAGATGATAGCCCTTTCCACAAAAA	57.52	2557	5243	5269	26	TACACACTCTGACATTTTAGTAGCAGC	56.7	18	39	39	78	24
10294	19863	19892	29	GAGGTGATAGAGGTTTGTGGTGGTTGGTAA	61.62	3561	19905	19931	26	CCTGAGTTACTGAAGTCATTGAGAGCC	59.73703704	18	32	46	78	13
10295	19864	19893	29	AGGTGATAGAGGTTTGTGGTGGTTGGTAAA	60.25333333	3560	19904	19930	26	ACCTGAGTTACTGAAGTCATTGAGAGC	58.21851852	18	33	45	78	11
10301	19870	19899	29	TAGAGGTTTGTGGTGGTTGGTAAAGAACAT	58.88666667	3566	19910	19936	26	GTTACTGAAGTCATTGAGAGCCTTTGC	58.21851852	18	39	39	78	11
10456	22138	22167	29	TGGAACCATTCTTCACTGTAACACTATCAA	57.52	3746	22181	22207	26	CTGGTCAGTAGGATTTATTGGTCTTTT	55.18148148	18	39	39	78	14
10458	22140	22169	29	GAACCATTCTTCACTGTAACACTATCAACG	58.88666667	3746	22181	22207	26	CTGGTCAGTAGGATTTATTGGTCTTTT	55.18148148	18	39	39	78	12
10671	26683	26712	29	GTTGACTATCATCATCTAACCAATCTTCTT	56.15333333	3979	26724	26750	26	TCAGGTTGAAGAGCAGCAGAAGTGGCA	61.25555556	18	22	56	78	12
10671	26683	26712	29	GTTGACTATCATCATCTAACCAATCTTCTT	56.15333333	3985	26730	26756	26	TGAAGAGCAGCAGAAGTGGCACCAAAT	59.73703704	18	22	56	78	18
10294	19863	19892	29	GAGGTGATAGAGGTTTGTGGTGGTTGGTAA	61.62	3559	19903	19929	26	AACCTGAGTTACTGAAGTCATTGAGAG	56.7	18	32	47	79	11
10295	19864	19893	29	AGGTGATAGAGGTTTGTGGTGGTTGGTAAA	60.25333333	3561	19905	19931	26	CCTGAGTTACTGAAGTCATTGAGAGCC	59.73703704	18	33	46	79	12
10672	26684	26713	29	TTGACTATCATCATCTAACCAATCTTCTTC	56.15333333	3982	26727	26753	26	GGTTGAAGAGCAGCAGAAGTGGCACCA	62.77407407	18	21	58	79	14
10296	19865	19894	29	GGTGATAGAGGTTTGTGGTGGTTGGTAAAG	61.62	3558	19902	19928	26	GAACCTGAGTTACTGAAGTCATTGAGA	56.7	18	36	44	80	8
10297	19866	19895	29	GTGATAGAGGTTTGTGGTGGTTGGTAAAGA	60.25333333	3558	19902	19928	26	GAACCTGAGTTACTGAAGTCATTGAGA	56.7	18	36	44	80	7
10302	19871	19900	29	AGAGGTTTGTGGTGGTTGGTAAAGAACATC	60.25333333	3564	19908	19934	26	GAGTTACTGAAGTCATTGAGAGCCTTT	56.7	18	39	41	80	8
10669	26681	26710	29	TTGTTGACTATCATCATCTAACCAATCTTC	56.15333333	3980	26725	26751	26	CAGGTTGAAGAGCAGCAGAAGTGGCAC	62.77407407	18	29	51	80	15
10670	26682	26711	29	TGTTGACTATCATCATCTAACCAATCTTCT	56.15333333	3979	26724	26750	26	TCAGGTTGAAGAGCAGCAGAAGTGGCA	61.25555556	18	24	56	80	13
10671	26683	26712	29	GTTGACTATCATCATCTAACCAATCTTCTT	56.15333333	3982	26727	26753	26	GGTTGAAGAGCAGCAGAAGTGGCACCA	62.77407407	18	22	58	80	15
10296	19865	19894	29	GGTGATAGAGGTTTGTGGTGGTTGGTAAAG	61.62	3560	19904	19930	26	ACCTGAGTTACTGAAGTCATTGAGAGC	58.21851852	18	36	45	81	10
10296	19865	19894	29	GGTGATAGAGGTTTGTGGTGGTTGGTAAAG	61.62	3563	19907	19933	26	TGAGTTACTGAAGTCATTGAGAGCCTT	56.7	18	36	45	81	13
10297	19866	19895	29	GTGATAGAGGTTTGTGGTGGTTGGTAAAGA	60.25333333	3560	19904	19930	26	ACCTGAGTTACTGAAGTCATTGAGAGC	58.21851852	18	36	45	81	9
10297	19866	19895	29	GTGATAGAGGTTTGTGGTGGTTGGTAAAGA	60.25333333	3563	19907	19933	26	TGAGTTACTGAAGTCATTGAGAGCCTT	56.7	18	36	45	81	12
10451	22084	22113	29	AGAGAGAATGTCTTTCATAAGTCTTTTGAC	56.15333333	3727	22138	22164	26	TGGAACCATTCTTCACTGTAACACTAT	55.18148148	18	44	37	81	25
10452	22085	22114	29	GAGAGAATGTCTTTCATAAGTCTTTTGACC	57.52	3728	22139	22165	26	GGAACCATTCTTCACTGTAACACTATC	56.7	18	44	37	81	25
10669	26681	26710	29	TTGTTGACTATCATCATCTAACCAATCTTC	56.15333333	3981	26726	26752	26	AGGTTGAAGAGCAGCAGAAGTGGCACC	62.77407407	18	29	52	81	16
10296	19865	19894	29	GGTGATAGAGGTTTGTGGTGGTTGGTAAAG	61.62	3561	19905	19931	26	CCTGAGTTACTGAAGTCATTGAGAGCC	59.73703704	18	36	46	82	11
10297	19866	19895	29	GTGATAGAGGTTTGTGGTGGTTGGTAAAGA	60.25333333	3561	19905	19931	26	CCTGAGTTACTGAAGTCATTGAGAGCC	59.73703704	18	36	46	82	10
10298	19867	19896	29	TGATAGAGGTTTGTGGTGGTTGGTAAAGAA	58.88666667	3558	19902	19928	26	GAACCTGAGTTACTGAAGTCATTGAGA	56.7	18	38	44	82	6
10299	19868	19897	29	GATAGAGGTTTGTGGTGGTTGGTAAAGAAC	60.25333333	3558	19902	19928	26	GAACCTGAGTTACTGAAGTCATTGAGA	56.7	18	38	44	82	5
10303	19872	19901	29	GAGGTTTGTGGTGGTTGGTAAAGAACATCA	60.25333333	3565	19909	19935	26	AGTTACTGAAGTCATTGAGAGCCTTTG	56.7	18	42	40	82	8
10453	22086	22115	29	AGAGAATGTCTTTCATAAGTCTTTTGACCA	56.15333333	3727	22138	22164	26	TGGAACCATTCTTCACTGTAACACTAT	55.18148148	18	45	37	82	23
10455	22088	22117	29	AGAATGTCTTTCATAAGTCTTTTGACCAGC	57.52	3730	22142	22168	26	ACCATTCTTCACTGTAACACTATCAAC	55.18148148	18	48	34	82	25
10667	26678	26707	29	AGTTTGTTGACTATCATCATCTAACCAATC	56.15333333	3980	26725	26751	26	CAGGTTGAAGAGCAGCAGAAGTGGCAC	62.77407407	18	31	51	82	18
10668	26679	26708	29	GTTTGTTGACTATCATCATCTAACCAATCT	56.15333333	3980	26725	26751	26	CAGGTTGAAGAGCAGCAGAAGTGGCAC	62.77407407	18	31	51	82	17
10672	26684	26713	29	TTGACTATCATCATCTAACCAATCTTCTTC	56.15333333	3983	26728	26754	26	GTTGAAGAGCAGCAGAAGTGGCACCAA	61.25555556	18	21	61	82	15
10881	28393	28422	29	AACCAACATAAGAGAACACACAGCCTCCAA	60.25333333	4228	28442	28468	26	CTTACGAAGAATGGTTTTCAAGCCAGA	56.7	18	54	28	82	20
10882	28394	28423	29	ACCAACATAAGAGAACACACAGCCTCCAAA	60.25333333	4228	28442	28468	26	CTTACGAAGAATGGTTTTCAAGCCAGA	56.7	18	54	28	82	19
10883	28395	28424	29	CCAACATAAGAGAACACACAGCCTCCAAAG	61.62	4225	28439	28465	26	ACCCTTACGAAGAATGGTTTTCAAGCC	58.21851852	18	60	22	82	15
10884	28396	28425	29	CAACATAAGAGAACACACAGCCTCCAAAGG	61.62	4226	28440	28466	26	CCCTTACGAAGAATGGTTTTCAAGCCA	58.21851852	18	57	25	82	15
10296	19865	19894	29	GGTGATAGAGGTTTGTGGTGGTTGGTAAAG	61.62	3559	19903	19929	26	AACCTGAGTTACTGAAGTCATTGAGAG	56.7	18	36	47	83	9
10298	19867	19896	29	TGATAGAGGTTTGTGGTGGTTGGTAAAGAA	58.88666667	3560	19904	19930	26	ACCTGAGTTACTGAAGTCATTGAGAGC	58.21851852	18	38	45	83	8
10666	26677	26706	29	CAGTTTGTTGACTATCATCATCTAACCAAT	56.15333333	3980	26725	26751	26	CAGGTTGAAGAGCAGCAGAAGTGGCAC	62.77407407	18	32	51	83	19
10667	26678	26707	29	AGTTTGTTGACTATCATCATCTAACCAATC	56.15333333	3981	26726	26752	26	AGGTTGAAGAGCAGCAGAAGTGGCACC	62.77407407	18	31	52	83	19
10298	19867	19896	29	TGATAGAGGTTTGTGGTGGTTGGTAAAGAA	58.88666667	3561	19905	19931	26	CCTGAGTTACTGAAGTCATTGAGAGCC	59.73703704	18	38	46	84	9
10301	19870	19899	29	TAGAGGTTTGTGGTGGTTGGTAAAGAACAT	58.88666667	3560	19904	19930	26	ACCTGAGTTACTGAAGTCATTGAGAGC	58.21851852	18	39	45	84	5
10302	19871	19900	29	AGAGGTTTGTGGTGGTTGGTAAAGAACATC	60.25333333	3560	19904	19930	26	ACCTGAGTTACTGAAGTCATTGAGAGC	58.21851852	18	39	45	84	4
10665	26676	26705	29	ACAGTTTGTTGACTATCATCATCTAACCAA	56.15333333	3981	26726	26752	26	AGGTTGAAGAGCAGCAGAAGTGGCACC	62.77407407	18	32	52	84	21
10298	19867	19896	29	TGATAGAGGTTTGTGGTGGTTGGTAAAGAA	58.88666667	3559	19903	19929	26	AACCTGAGTTACTGAAGTCATTGAGAG	56.7	18	38	47	85	7
10301	19870	19899	29	TAGAGGTTTGTGGTGGTTGGTAAAGAACAT	58.88666667	3561	19905	19931	26	CCTGAGTTACTGAAGTCATTGAGAGCC	59.73703704	18	39	46	85	6
10302	19871	19900	29	AGAGGTTTGTGGTGGTTGGTAAAGAACATC	60.25333333	3561	19905	19931	26	CCTGAGTTACTGAAGTCATTGAGAGCC	59.73703704	18	39	46	85	5
10670	26682	26711	29	TGTTGACTATCATCATCTAACCAATCTTCT	56.15333333	3983	26728	26754	26	GTTGAAGAGCAGCAGAAGTGGCACCAA	61.25555556	18	24	61	85	17
10671	26683	26712	29	GTTGACTATCATCATCTAACCAATCTTCTT	56.15333333	3984	26729	26755	26	TTGAAGAGCAGCAGAAGTGGCACCAAA	59.73703704	18	22	63	85	17
10881	28393	28422	29	AACCAACATAAGAGAACACACAGCCTCCAA	60.25333333	4229	28443	28469	26	TTACGAAGAATGGTTTTCAAGCCAGAT	55.18148148	18	54	31	85	21
10301	19870	19899	29	TAGAGGTTTGTGGTGGTTGGTAAAGAACAT	58.88666667	3559	19903	19929	26	AACCTGAGTTACTGAAGTCATTGAGAG	56.7	18	39	47	86	4
10303	19872	19901	29	GAGGTTTGTGGTGGTTGGTAAAGAACATCA	60.25333333	3562	19906	19932	26	CTGAGTTACTGAAGTCATTGAGAGCCT	58.21851852	18	42	44	86	5
10660	26643	26672	29	GTCTGATTGTCCTCACTGCCGTCTTGTTGA	62.98666667	3967	26695	26721	26	CATCTAACCAATCTTCTTCTTGCTCTT	55.18148148	18	47	39	86	23
10661	26644	26673	29	TCTGATTGTCCTCACTGCCGTCTTGTTGAC	62.98666667	3967	26695	26721	26	CATCTAACCAATCTTCTTCTTGCTCTT	55.18148148	18	47	39	86	22
10662	26645	26674	29	CTGATTGTCCTCACTGCCGTCTTGTTGACC	64.35333333	3968	26696	26722	26	ATCTAACCAATCTTCTTCTTGCTCTTC	55.18148148	18	41	45	86	22
9519	5191	5220	29	ACATAAGATGATAGCCCTTTCCACAAAAAT	56.15333333	2558	5244	5270	26	ACACACTCTGACATTTTAGTAGCAGCA	56.7	18	43	44	87	24
10668	26679	26708	29	GTTTGTTGACTATCATCATCTAACCAATCT	56.15333333	3979	26724	26750	26	TCAGGTTGAAGAGCAGCAGAAGTGGCA	61.25555556	18	31	56	87	16
10670	26682	26711	29	TGTTGACTATCATCATCTAACCAATCTTCT	56.15333333	3984	26729	26755	26	TTGAAGAGCAGCAGAAGTGGCACCAAA	59.73703704	18	24	63	87	18
10300	19869	19898	29	ATAGAGGTTTGTGGTGGTTGGTAAAGAACA	58.88666667	3561	19905	19931	26	CCTGAGTTACTGAAGTCATTGAGAGCC	59.73703704	18	42	46	88	7
10880	28392	28421	29	CAACCAACATAAGAGAACACACAGCCTCCA	61.62	4230	28444	28470	26	TACGAAGAATGGTTTTCAAGCCAGATT	55.18148148	18	48	40	88	23
9338	3577	3606	29	AGCAAGAATACCACGAAAGCAAGAAAAAGA	57.52	2340	3630	3656	26	ACCTGTCTCTTCCGAAACGAATGAGTA	58.21851852	18	85	4	89	24
9660	8022	8051	29	CCAAAAATCCAGCCTCTTATTATGTTAGAC	57.52	2763	8053	8079	26	TCTCAGTGGAAGCAAAATAAACACCAT	55.18148148	18	24	65	89	2
10665	26676	26705	29	ACAGTTTGTTGACTATCATCATCTAACCAA	56.15333333	3982	26727	26753	26	GGTTGAAGAGCAGCAGAAGTGGCACCA	62.77407407	18	32	58	90	22
9375	4073	4102	29	GAAAATAGTTGGCATCATAAAGTAATGGGT	56.15333333	2384	4108	4134	26	GAACGGCATTTCCAGCAAAGCCAAAGC	61.25555556	18	32	59	91	6
9108	1090	1119	29	GACTGCCGCCTCTGCTCCCTTCTGCGTAGA	68.45333333	2038	1121	1147	26	GCCTTTTGGCAATGTTGTTCCTTGAGG	59.73703704	18	64	29	93	2
9374	4072	4101	29	AGAAAATAGTTGGCATCATAAAGTAATGGG	56.15333333	2392	4116	4142	26	TTTCCAGCAAAGCCAAAGCCTCATTAT	56.7	18	32	61	93	15
9375	4073	4102	29	GAAAATAGTTGGCATCATAAAGTAATGGGT	56.15333333	2392	4116	4142	26	TTTCCAGCAAAGCCAAAGCCTCATTAT	56.7	18	32	61	93	14
9103	1085	1114	29	GGCTTGACTGCCGCCTCTGCTCCCTTCTGC	69.82	2038	1121	1147	26	GCCTTTTGGCAATGTTGTTCCTTGAGG	59.73703704	18	65	29	94	7
9104	1086	1115	29	GCTTGACTGCCGCCTCTGCTCCCTTCTGCG	69.82	2038	1121	1147	26	GCCTTTTGGCAATGTTGTTCCTTGAGG	59.73703704	18	65	29	94	6
9103	1085	1114	29	GGCTTGACTGCCGCCTCTGCTCCCTTCTGC	69.82	2035	1118	1144	26	GAAGCCTTTTGGCAATGTTGTTCCTTG	58.21851852	18	65	30	95	4
9104	1086	1115	29	GCTTGACTGCCGCCTCTGCTCCCTTCTGCG	69.82	2035	1118	1144	26	GAAGCCTTTTGGCAATGTTGTTCCTTG	58.21851852	18	65	30	95	3
9104	1086	1115	29	GCTTGACTGCCGCCTCTGCTCCCTTCTGCG	69.82	2036	1119	1145	26	AAGCCTTTTGGCAATGTTGTTCCTTGA	56.7	18	65	30	95	4
9105	1087	1116	29	CTTGACTGCCGCCTCTGCTCCCTTCTGCGT	68.45333333	2035	1118	1144	26	GAAGCCTTTTGGCAATGTTGTTCCTTG	58.21851852	18	65	30	95	2
10723	26852	26881	29	CTCATCTGGAGGGTAGAAAGAACAATACAT	58.88666667	4023	26900	26926	26	CTCACCAGACTCATCAAATAAGTAGTA	55.18148148	18	65	30	95	19
9104	1086	1115	29	GCTTGACTGCCGCCTCTGCTCCCTTCTGCG	69.82	2034	1117	1143	26	AGAAGCCTTTTGGCAATGTTGTTCCTT	56.7	18	65	31	96	2
9320	3070	3099	29	CGCAAACAGTCTGAAAGAAGCAATGAAGTA	58.88666667	2330	3115	3141	26	GCCTACAAGACAAGCCATTGCGATAGC	61.25555556	18	90	6	96	16
10724	26853	26882	29	TCATCTGGAGGGTAGAAAGAACAATACATA	57.52	4024	26902	26928	26	CACCAGACTCATCAAATAAGTAGTATG	55.18148148	18	67	29	96	20
9520	5192	5221	29	CATAAGATGATAGCCCTTTCCACAAAAATC	57.52	2559	5245	5271	26	CACACTCTGACATTTTAGTAGCAGCAA	56.7	18	49	48	97	24
9321	3071	3100	29	GCAAACAGTCTGAAAGAAGCAATGAAGTAG	58.88666667	2330	3115	3141	26	GCCTACAAGACAAGCCATTGCGATAGC	61.25555556	18	92	6	98	15
9321	3071	3100	29	GCAAACAGTCTGAAAGAAGCAATGAAGTAG	58.88666667	2331	3116	3142	26	CCTACAAGACAAGCCATTGCGATAGCA	59.73703704	18	92	6	98	16
9321	3071	3100	29	GCAAACAGTCTGAAAGAAGCAATGAAGTAG	58.88666667	2329	3114	3140	26	AGCCTACAAGACAAGCCATTGCGATAG	59.73703704	18	92	7	99	14
9377	4079	4108	29	AGTTGGCATCATAAAGTAATGGGTTTTTGG	57.52	2387	4111	4137	26	CGGCATTTCCAGCAAAGCCAAAGCCTC	62.77407407	18	24	75	99	3
9776	9895	9924	29	TGACCATCAACTCTACCATCAAAAAAGACA	57.52	2883	9946	9972	26	TCAGTTGGTTTCTTGGCTATGTCAGTC	58.21851852	18	62	37	99	22
9322	3072	3101	29	CAAACAGTCTGAAAGAAGCAATGAAGTAGC	58.88666667	2330	3115	3141	26	GCCTACAAGACAAGCCATTGCGATAGC	61.25555556	18	94	6	100	14
9376	4078	4107	29	TAGTTGGCATCATAAAGTAATGGGTTTTTG	56.15333333	2387	4111	4137	26	CGGCATTTCCAGCAAAGCCAAAGCCTC	62.77407407	18	25	75	100	4
9320	3070	3099	29	CGCAAACAGTCTGAAAGAAGCAATGAAGTA	58.88666667	2322	3107	3133	26	CACATCAAGCCTACAAGACAAGCCATT	58.21851852	18	90	11	101	8
9374	4072	4101	29	AGAAAATAGTTGGCATCATAAAGTAATGGG	56.15333333	2385	4109	4135	26	AACGGCATTTCCAGCAAAGCCAAAGCC	61.25555556	18	32	69	101	8
9375	4073	4102	29	GAAAATAGTTGGCATCATAAAGTAATGGGT	56.15333333	2385	4109	4135	26	AACGGCATTTCCAGCAAAGCCAAAGCC	61.25555556	18	32	69	101	7
9777	9896	9925	29	GACCATCAACTCTACCATCAAAAAAGACAG	58.88666667	2884	9947	9973	26	CAGTTGGTTTCTTGGCTATGTCAGTCA	58.21851852	18	67	35	102	22
9005	489	518	29	GCTTGAGTTTCATCAGCCTTCTTCTTTTTG	58.88666667	1937	537	563	26	GGTGGGAATGTTTTGTATGCGTCAATA	56.7	18	82	21	103	19
9374	4072	4101	29	AGAAAATAGTTGGCATCATAAAGTAATGGG	56.15333333	2391	4115	4141	26	ATTTCCAGCAAAGCCAAAGCCTCATTA	56.7	18	32	71	103	14
9375	4073	4102	29	GAAAATAGTTGGCATCATAAAGTAATGGGT	56.15333333	2391	4115	4141	26	ATTTCCAGCAAAGCCAAAGCCTCATTA	56.7	18	32	71	103	13
9006	490	519	29	CTTGAGTTTCATCAGCCTTCTTCTTTTTGT	57.52	1937	537	563	26	GGTGGGAATGTTTTGTATGCGTCAATA	56.7	18	83	21	104	18
9321	3071	3100	29	GCAAACAGTCTGAAAGAAGCAATGAAGTAG	58.88666667	2323	3108	3134	26	ACATCAAGCCTACAAGACAAGCCATTG	58.21851852	18	92	12	104	8
9322	3072	3101	29	CAAACAGTCTGAAAGAAGCAATGAAGTAGC	58.88666667	2327	3112	3138	26	CAAGCCTACAAGACAAGCCATTGCGAT	59.73703704	18	94	10	104	11
9322	3072	3101	29	CAAACAGTCTGAAAGAAGCAATGAAGTAGC	58.88666667	2328	3113	3139	26	AAGCCTACAAGACAAGCCATTGCGATA	58.21851852	18	94	10	104	12
9777	9896	9925	29	GACCATCAACTCTACCATCAAAAAAGACAG	58.88666667	2883	9946	9972	26	TCAGTTGGTTTCTTGGCTATGTCAGTC	58.21851852	18	67	37	104	21
9779	9898	9927	29	CCATCAACTCTACCATCAAAAAAGACAGTG	58.88666667	2885	9948	9974	26	AGTTGGTTTCTTGGCTATGTCAGTCAT	56.7	18	70	34	104	21
9322	3072	3101	29	CAAACAGTCTGAAAGAAGCAATGAAGTAGC	58.88666667	2326	3111	3137	26	TCAAGCCTACAAGACAAGCCATTGCGA	59.73703704	18	94	11	105	10
10663	26646	26675	29	TGATTGTCCTCACTGCCGTCTTGTTGACCA	62.98666667	3969	26697	26723	26	TCTAACCAATCTTCTTCTTGCTCTTCT	55.18148148	18	37	68	105	22
9377	4079	4108	29	AGTTGGCATCATAAAGTAATGGGTTTTTGG	57.52	2388	4112	4138	26	GGCATTTCCAGCAAAGCCAAAGCCTCA	61.25555556	18	24	82	106	4
9778	9897	9926	29	ACCATCAACTCTACCATCAAAAAAGACAGT	57.52	2884	9947	9973	26	CAGTTGGTTTCTTGGCTATGTCAGTCA	58.21851852	18	71	35	106	21
9376	4078	4107	29	TAGTTGGCATCATAAAGTAATGGGTTTTTG	56.15333333	2388	4112	4138	26	GGCATTTCCAGCAAAGCCAAAGCCTCA	61.25555556	18	25	82	107	5
9103	1085	1114	29	GGCTTGACTGCCGCCTCTGCTCCCTTCTGC	69.82	2033	1116	1142	26	TAGAAGCCTTTTGGCAATGTTGTTCCT	56.7	18	65	43	108	2
9781	9900	9929	29	ATCAACTCTACCATCAAAAAAGACAGTGAG	57.52	2885	9948	9974	26	AGTTGGTTTCTTGGCTATGTCAGTCAT	56.7	18	74	34	108	19
9780	9899	9928	29	CATCAACTCTACCATCAAAAAAGACAGTGA	57.52	2884	9947	9973	26	CAGTTGGTTTCTTGGCTATGTCAGTCA	58.21851852	18	74	35	109	19
9781	9900	9929	29	ATCAACTCTACCATCAAAAAAGACAGTGAG	57.52	2884	9947	9973	26	CAGTTGGTTTCTTGGCTATGTCAGTCA	58.21851852	18	74	35	109	18
10009	15182	15211	29	AACCCTTAGACACAGCAAAGTCATAGAAGT	58.88666667	3201	15227	15253	26	CGGGTTTGACAGTTTGAAAAGCAACAT	56.7	18	43	67	110	16
9005	489	518	29	GCTTGAGTTTCATCAGCCTTCTTCTTTTTG	58.88666667	1936	536	562	26	TGGTGGGAATGTTTTGTATGCGTCAAT	56.7	18	82	29	111	18
9781	9900	9929	29	ATCAACTCTACCATCAAAAAAGACAGTGAG	57.52	2883	9946	9972	26	TCAGTTGGTTTCTTGGCTATGTCAGTC	58.21851852	18	74	37	111	17
9006	490	519	29	CTTGAGTTTCATCAGCCTTCTTCTTTTTGT	57.52	1936	536	562	26	TGGTGGGAATGTTTTGTATGCGTCAAT	56.7	18	83	29	112	17
9007	491	520	29	TTGAGTTTCATCAGCCTTCTTCTTTTTGTC	57.52	1937	537	563	26	GGTGGGAATGTTTTGTATGCGTCAATA	56.7	18	92	21	113	17
10664	26647	26676	29	GATTGTCCTCACTGCCGTCTTGTTGACCAA	62.98666667	3970	26698	26724	26	CTAACCAATCTTCTTCTTGCTCTTCTT	55.18148148	18	19	97	116	22
9005	489	518	29	GCTTGAGTTTCATCAGCCTTCTTCTTTTTG	58.88666667	1935	535	561	26	TTGGTGGGAATGTTTTGTATGCGTCAA	56.7	18	82	35	117	17
9006	490	519	29	CTTGAGTTTCATCAGCCTTCTTCTTTTTGT	57.52	1935	535	561	26	TTGGTGGGAATGTTTTGTATGCGTCAA	56.7	18	83	35	118	16
9811	10227	10256	29	CTGTTGTCCATCAAAGTGTCCCTTATTTAC	58.88666667	2915	10266	10292	26	AGCCACATTTTCTAAACTCTGAAGTCT	55.18148148	18	19	99	118	10
9007	491	520	29	TTGAGTTTCATCAGCCTTCTTCTTTTTGTC	57.52	1936	536	562	26	TGGTGGGAATGTTTTGTATGCGTCAAT	56.7	18	92	29	121	16
9684	8162	8191	29	GGAAAAGAAAGGTAAGAACAAGTCCTGAGT	58.88666667	2784	8216	8242	26	AACTTTGTCAGGGTAATAAACACCACG	56.7	18	101	20	121	25
9811	10227	10256	29	CTGTTGTCCATCAAAGTGTCCCTTATTTAC	58.88666667	2914	10265	10291	26	AAGCCACATTTTCTAAACTCTGAAGTC	55.18148148	18	19	102	121	9
9373	4066	4095	29	CAGCAAAGAAAATAGTTGGCATCATAAAGT	56.15333333	2394	4118	4144	26	TCCAGCAAAGCCAAAGCCTCATTATTA	56.7	18	81	41	122	23
9373	4066	4095	29	CAGCAAAGAAAATAGTTGGCATCATAAAGT	56.15333333	2393	4117	4143	26	TTCCAGCAAAGCCAAAGCCTCATTATT	56.7	18	81	48	129	22
9372	4065	4094	29	CCAGCAAAGAAAATAGTTGGCATCATAAAG	57.52	2394	4118	4144	26	TCCAGCAAAGCCAAAGCCTCATTATTA	56.7	18	92	41	133	24
9372	4065	4094	29	CCAGCAAAGAAAATAGTTGGCATCATAAAG	57.52	2393	4117	4143	26	TTCCAGCAAAGCCAAAGCCTCATTATT	56.7	18	92	48	140	23
9373	4066	4095	29	CAGCAAAGAAAATAGTTGGCATCATAAAGT	56.15333333	2384	4108	4134	26	GAACGGCATTTCCAGCAAAGCCAAAGC	61.25555556	18	81	59	140	13
9373	4066	4095	29	CAGCAAAGAAAATAGTTGGCATCATAAAGT	56.15333333	2392	4116	4142	26	TTTCCAGCAAAGCCAAAGCCTCATTAT	56.7	18	81	61	142	21
9372	4065	4094	29	CCAGCAAAGAAAATAGTTGGCATCATAAAG	57.52	2384	4108	4134	26	GAACGGCATTTCCAGCAAAGCCAAAGC	61.25555556	18	92	59	151	14
9373	4066	4095	29	CAGCAAAGAAAATAGTTGGCATCATAAAGT	56.15333333	2386	4110	4136	26	ACGGCATTTCCAGCAAAGCCAAAGCCT	61.25555556	18	81	70	151	15
9373	4066	4095	29	CAGCAAAGAAAATAGTTGGCATCATAAAGT	56.15333333	2391	4115	4141	26	ATTTCCAGCAAAGCCAAAGCCTCATTA	56.7	18	81	71	152	20
9372	4065	4094	29	CCAGCAAAGAAAATAGTTGGCATCATAAAG	57.52	2392	4116	4142	26	TTTCCAGCAAAGCCAAAGCCTCATTAT	56.7	18	92	61	153	22
9372	4065	4094	29	CCAGCAAAGAAAATAGTTGGCATCATAAAG	57.52	2385	4109	4135	26	AACGGCATTTCCAGCAAAGCCAAAGCC	61.25555556	18	92	69	161	15
9372	4065	4094	29	CCAGCAAAGAAAATAGTTGGCATCATAAAG	57.52	2386	4110	4136	26	ACGGCATTTCCAGCAAAGCCAAAGCCT	61.25555556	18	92	70	162	16
9372	4065	4094	29	CCAGCAAAGAAAATAGTTGGCATCATAAAG	57.52	2391	4115	4141	26	ATTTCCAGCAAAGCCAAAGCCTCATTA	56.7	18	92	71	163	21
9373	4066	4095	29	CAGCAAAGAAAATAGTTGGCATCATAAAGT	56.15333333	2388	4112	4138	26	GGCATTTCCAGCAAAGCCAAAGCCTCA	61.25555556	18	81	82	163	17
8993	465	494	29	TGTTTCTTCTGTCTCTGCGGTAAGGCTTGA	61.62	1901	496	522	26	TTTCATCAGCCTTCTTCTTTTTGTCCT	55.18148148	18	77	94	171	2
10591	25149	25178	29	GGTGTTTTAGAAGAAGAAGTAAGATAACCA	56.15333333	3875	25188	25214	26	GTAACAGCATCAGGTGAAGAAACAGAA	56.7	18	85	87	172	10
9372	4065	4094	29	CCAGCAAAGAAAATAGTTGGCATCATAAAG	57.52	2390	4114	4140	26	CATTTCCAGCAAAGCCAAAGCCTCATT	58.21851852	18	92	81	173	20
10590	25148	25177	29	AGGTGTTTTAGAAGAAGAAGTAAGATAACC	56.15333333	3875	25188	25214	26	GTAACAGCATCAGGTGAAGAAACAGAA	56.7	18	91	87	178	11
10589	25147	25176	29	CAGGTGTTTTAGAAGAAGAAGTAAGATAAC	56.15333333	3875	25188	25214	26	GTAACAGCATCAGGTGAAGAAACAGAA	56.7	18	94	87	181	12
8993	465	494	29	TGTTTCTTCTGTCTCTGCGGTAAGGCTTGA	61.62	1902	497	523	26	TTCATCAGCCTTCTTCTTTTTGTCCTT	55.18148148	18	77	105	182	3
10591	25149	25178	29	GGTGTTTTAGAAGAAGAAGTAAGATAACCA	56.15333333	3876	25189	25215	26	TAACAGCATCAGGTGAAGAAACAGAAA	55.18148148	18	85	105	190	11
8991	463	492	29	GCTGTTTCTTCTGTCTCTGCGGTAAGGCTT	62.98666667	1899	494	520	26	AGTTTCATCAGCCTTCTTCTTTTTGTC	55.18148148	18	109	84	193	2
8990	462	491	29	TGCTGTTTCTTCTGTCTCTGCGGTAAGGCT	62.98666667	1898	493	519	26	GAGTTTCATCAGCCTTCTTCTTTTTGT	55.18148148	18	117	77	194	2
9805	10221	10250	29	TTCACCCTGTTGTCCATCAAAGTGTCCCTT	61.62	2916	10267	10293	26	GCCACATTTTCTAAACTCTGAAGTCTT	55.18148148	18	98	97	195	17
10590	25148	25177	29	AGGTGTTTTAGAAGAAGAAGTAAGATAACC	56.15333333	3876	25189	25215	26	TAACAGCATCAGGTGAAGAAACAGAAA	55.18148148	18	91	105	196	12
8991	463	492	29	GCTGTTTCTTCTGTCTCTGCGGTAAGGCTT	62.98666667	1900	495	521	26	GTTTCATCAGCCTTCTTCTTTTTGTCC	56.7	18	109	88	197	3
10589	25147	25176	29	CAGGTGTTTTAGAAGAAGAAGTAAGATAAC	56.15333333	3876	25189	25215	26	TAACAGCATCAGGTGAAGAAACAGAAA	55.18148148	18	94	105	199	13
8991	463	492	29	GCTGTTTCTTCTGTCTCTGCGGTAAGGCTT	62.98666667	1901	496	522	26	TTTCATCAGCCTTCTTCTTTTTGTCCT	55.18148148	18	109	94	203	4
8989	461	490	29	TTGCTGTTTCTTCTGTCTCTGCGGTAAGGC	62.98666667	1897	492	518	26	TGAGTTTCATCAGCCTTCTTCTTTTTG	55.18148148	18	132	77	209	2
8987	459	488	29	GTTTGCTGTTTCTTCTGTCTCTGCGGTAAG	61.62	1895	489	515	26	GCTTGAGTTTCATCAGCCTTCTTCTTT	56.7	18	175	41	216	1
10590	25148	25177	29	AGGTGTTTTAGAAGAAGAAGTAAGATAACC	56.15333333	3877	25190	25216	26	AACAGCATCAGGTGAAGAAACAGAAAC	56.7	18	91	125	216	13
10589	25147	25176	29	CAGGTGTTTTAGAAGAAGAAGTAAGATAAC	56.15333333	3877	25190	25216	26	AACAGCATCAGGTGAAGAAACAGAAAC	56.7	18	94	125	219	14
10591	25149	25178	29	GGTGTTTTAGAAGAAGAAGTAAGATAACCA	56.15333333	3878	25191	25217	26	ACAGCATCAGGTGAAGAAACAGAAACT	56.7	18	85	134	219	13
10590	25148	25177	29	AGGTGTTTTAGAAGAAGAAGTAAGATAACC	56.15333333	3878	25191	25217	26	ACAGCATCAGGTGAAGAAACAGAAACT	56.7	18	91	134	225	14
10591	25149	25178	29	GGTGTTTTAGAAGAAGAAGTAAGATAACCA	56.15333333	3879	25192	25218	26	CAGCATCAGGTGAAGAAACAGAAACTG	58.21851852	18	85	152	237	14
9339	3578	3607	29	GCAAGAATACCACGAAAGCAAGAAAAAGAA	57.52	2339	3629	3655	26	TACCTGTCTCTTCCGAAACGAATGAGT	58.21851852	18	236	3	239	22
9339	3578	3607	29	GCAAGAATACCACGAAAGCAAGAAAAAGAA	57.52	2340	3630	3656	26	ACCTGTCTCTTCCGAAACGAATGAGTA	58.21851852	18	236	4	240	23
8988	460	489	29	TTTGCTGTTTCTTCTGTCTCTGCGGTAAGG	61.62	1900	495	521	26	GTTTCATCAGCCTTCTTCTTTTTGTCC	56.7	18	155	88	243	6
8987	459	488	29	GTTTGCTGTTTCTTCTGTCTCTGCGGTAAG	61.62	1898	493	519	26	GAGTTTCATCAGCCTTCTTCTTTTTGT	55.18148148	18	175	77	252	5
8987	459	488	29	GTTTGCTGTTTCTTCTGTCTCTGCGGTAAG	61.62	1900	495	521	26	GTTTCATCAGCCTTCTTCTTTTTGTCC	56.7	18	175	88	263	7
9340	3579	3608	29	CAAGAATACCACGAAAGCAAGAAAAAGAAG	57.52	2339	3629	3655	26	TACCTGTCTCTTCCGAAACGAATGAGT	58.21851852	18	265	3	268	21
8987	459	488	29	GTTTGCTGTTTCTTCTGTCTCTGCGGTAAG	61.62	1901	496	522	26	TTTCATCAGCCTTCTTCTTTTTGTCCT	55.18148148	18	175	94	269	8
8999	471	500	29	TTCTGTCTCTGCGGTAAGGCTTGAGTTTCA	61.62	1906	503	529	26	AGCCTTCTTCTTTTTGTCCTTTTTAGG	55.18148148	18	8	261	269	3
9340	3579	3608	29	CAAGAATACCACGAAAGCAAGAAAAAGAAG	57.52	2340	3630	3656	26	ACCTGTCTCTTCCGAAACGAATGAGTA	58.21851852	18	265	4	269	22
9341	3580	3609	29	AAGAATACCACGAAAGCAAGAAAAAGAAGT	56.15333333	2339	3629	3655	26	TACCTGTCTCTTCCGAAACGAATGAGT	58.21851852	18	272	3	275	20
9341	3580	3609	29	AAGAATACCACGAAAGCAAGAAAAAGAAGT	56.15333333	2340	3630	3656	26	ACCTGTCTCTTCCGAAACGAATGAGTA	58.21851852	18	272	4	276	21
8987	459	488	29	GTTTGCTGTTTCTTCTGTCTCTGCGGTAAG	61.62	1902	497	523	26	TTCATCAGCCTTCTTCTTTTTGTCCTT	55.18148148	18	175	105	280	9
8985	457	486	29	CAGTTTGCTGTTTCTTCTGTCTCTGCGGTA	61.62	1902	497	523	26	TTCATCAGCCTTCTTCTTTTTGTCCTT	55.18148148	18	183	105	288	11
9342	3581	3610	29	AGAATACCACGAAAGCAAGAAAAAGAAGTA	56.15333333	2340	3630	3656	26	ACCTGTCTCTTCCGAAACGAATGAGTA	58.21851852	18	334	4	338	20
9002	474	503	29	TGTCTCTGCGGTAAGGCTTGAGTTTCATCA	61.62	1927	527	553	26	AGGCTCTGTTGGTGGGAATGTTTTGTA	58.21851852	18	16	5545	5561	24
10885	28423	28452	29	AGGCAATAGTGCGACCACCCTTACGAAGAA	62.98666667	6656	28475	28502	27	ATGGTATTCGGCAAGACTATGCTCAGGT	59.92142857	18	2	3	5	23
10885	28423	28452	29	AGGCAATAGTGCGACCACCCTTACGAAGAA	62.98666667	6658	28477	28504	27	GGTATTCGGCAAGACTATGCTCAGGTCC	62.85	18	2	4	6	25
9263	2806	2835	29	ACCTGAGTCACCTGCTACACGCTGCGAAGC	67.08666667	4738	2847	2874	27	AATAAGAAAGCGTTCGTGATGTAGCAAC	56.99285714	18	9	0	9	12
9261	2804	2833	29	AAACCTGAGTCACCTGCTACACGCTGCGAA	64.35333333	4737	2846	2873	27	TAATAAGAAAGCGTTCGTGATGTAGCAA	55.52857143	18	10	0	10	13
9262	2805	2834	29	AACCTGAGTCACCTGCTACACGCTGCGAAG	65.72	4738	2847	2874	27	AATAAGAAAGCGTTCGTGATGTAGCAAC	56.99285714	18	10	0	10	13
9262	2805	2834	29	AACCTGAGTCACCTGCTACACGCTGCGAAG	65.72	4739	2848	2875	27	ATAAGAAAGCGTTCGTGATGTAGCAACA	56.99285714	18	10	0	10	14
10887	28425	28454	29	GCAATAGTGCGACCACCCTTACGAAGAATG	62.98666667	6647	28466	28493	27	AGATTCATTATGGTATTCGGCAAGACTA	55.52857143	18	3	7	10	12
10888	28426	28455	29	CAATAGTGCGACCACCCTTACGAAGAATGG	62.98666667	6647	28466	28493	27	AGATTCATTATGGTATTCGGCAAGACTA	55.52857143	18	3	7	10	11
9260	2803	2832	29	AAAACCTGAGTCACCTGCTACACGCTGCGA	64.35333333	4739	2848	2875	27	ATAAGAAAGCGTTCGTGATGTAGCAACA	56.99285714	18	12	0	12	16
10813	27787	27816	29	CAAAGATGTTAGTTAGCCACTGCGAAGTCA	60.25333333	6560	27817	27844	27	ACTGAACAACACCACCTGTAATGTAGGC	59.92142857	18	2	11	13	1
9271	2848	2877	29	ATAAGAAAGCGTTCGTGATGTAGCAACAGT	58.88666667	4779	2888	2915	27	GGCAGGTCCTTGATGTCACAGCGTCCTA	64.31428571	18	1	13	14	11
9266	2843	2872	29	TTGTAATAAGAAAGCGTTCGTGATGTAGCA	57.52	4778	2887	2914	27	AGGCAGGTCCTTGATGTCACAGCGTCCT	64.31428571	18	2	13	15	15
9266	2843	2872	29	TTGTAATAAGAAAGCGTTCGTGATGTAGCA	57.52	4779	2888	2915	27	GGCAGGTCCTTGATGTCACAGCGTCCTA	64.31428571	18	2	13	15	16
9267	2844	2873	29	TGTAATAAGAAAGCGTTCGTGATGTAGCAA	57.52	4778	2887	2914	27	AGGCAGGTCCTTGATGTCACAGCGTCCT	64.31428571	18	2	13	15	14
9267	2844	2873	29	TGTAATAAGAAAGCGTTCGTGATGTAGCAA	57.52	4779	2888	2915	27	GGCAGGTCCTTGATGTCACAGCGTCCTA	64.31428571	18	2	13	15	15
9258	2801	2830	29	GCAAAACCTGAGTCACCTGCTACACGCTGC	65.72	4737	2846	2873	27	TAATAAGAAAGCGTTCGTGATGTAGCAA	55.52857143	18	16	0	16	16
9259	2802	2831	29	CAAAACCTGAGTCACCTGCTACACGCTGCG	65.72	4738	2847	2874	27	AATAAGAAAGCGTTCGTGATGTAGCAAC	56.99285714	18	16	0	16	16
9307	2884	2913	29	TTTAGGCAGGTCCTTGATGTCACAGCGTCC	64.35333333	4787	2921	2948	27	TGTCCAGCAATACGAAGATGTCCACGAA	59.92142857	18	15	1	16	8
10472	22154	22183	29	TGTAACACTATCAACGATGTAAGAAGACTG	57.52	6169	22207	22234	27	TAAACTGTAGTGACAAGTCTCTCGCAAC	58.45714286	18	5	11	16	24
10812	27786	27815	29	CCAAAGATGTTAGTTAGCCACTGCGAAGTC	61.62	6559	27816	27843	27	AACTGAACAACACCACCTGTAATGTAGG	58.45714286	18	5	11	16	1
9272	2849	2878	29	TAAGAAAGCGTTCGTGATGTAGCAACAGTG	60.25333333	4778	2887	2914	27	AGGCAGGTCCTTGATGTCACAGCGTCCT	64.31428571	18	4	13	17	9
9272	2849	2878	29	TAAGAAAGCGTTCGTGATGTAGCAACAGTG	60.25333333	4779	2888	2915	27	GGCAGGTCCTTGATGTCACAGCGTCCTA	64.31428571	18	4	13	17	10
9273	2850	2879	29	AAGAAAGCGTTCGTGATGTAGCAACAGTGA	60.25333333	4778	2887	2914	27	AGGCAGGTCCTTGATGTCACAGCGTCCT	64.31428571	18	4	13	17	8
9273	2850	2879	29	AAGAAAGCGTTCGTGATGTAGCAACAGTGA	60.25333333	4779	2888	2915	27	GGCAGGTCCTTGATGTCACAGCGTCCTA	64.31428571	18	4	13	17	9
9308	2885	2914	29	TTAGGCAGGTCCTTGATGTCACAGCGTCCT	64.35333333	4788	2922	2949	27	GTCCAGCAATACGAAGATGTCCACGAAG	61.38571429	18	15	2	17	8
9273	2850	2879	29	AAGAAAGCGTTCGTGATGTAGCAACAGTGA	60.25333333	4776	2885	2912	27	TTAGGCAGGTCCTTGATGTCACAGCGTC	62.85	18	4	14	18	6
10267	19518	19547	29	GTCTGTCCTGGTTGAATGCGAACAAACTTA	60.25333333	5926	19548	19575	27	TACTTAGGTGTCTTAGGATTGGCTGTAT	56.99285714	18	7	11	18	1
10267	19518	19547	29	GTCTGTCCTGGTTGAATGCGAACAAACTTA	60.25333333	5927	19549	19576	27	ACTTAGGTGTCTTAGGATTGGCTGTATC	58.45714286	18	7	11	18	2
9274	2851	2880	29	AGAAAGCGTTCGTGATGTAGCAACAGTGAT	60.25333333	4779	2888	2915	27	GGCAGGTCCTTGATGTCACAGCGTCCTA	64.31428571	18	6	13	19	8
9457	4548	4577	29	AGCACTGGCTCAGAGTCGTCTTCATCAAAT	61.62	4961	4601	4628	27	ACAGCCCTTGAGACAACTACAGCAACTG	61.38571429	18	8	11	19	24
10473	22155	22184	29	GTAACACTATCAACGATGTAAGAAGACTGG	58.88666667	6169	22207	22234	27	TAAACTGTAGTGACAAGTCTCTCGCAAC	58.45714286	18	8	11	19	23
9265	2842	2871	29	TTTGTAATAAGAAAGCGTTCGTGATGTAGC	57.52	4778	2887	2914	27	AGGCAGGTCCTTGATGTCACAGCGTCCT	64.31428571	18	7	13	20	16
9265	2842	2871	29	TTTGTAATAAGAAAGCGTTCGTGATGTAGC	57.52	4779	2888	2915	27	GGCAGGTCCTTGATGTCACAGCGTCCTA	64.31428571	18	7	13	20	17
9274	2851	2880	29	AGAAAGCGTTCGTGATGTAGCAACAGTGAT	60.25333333	4775	2884	2911	27	TTTAGGCAGGTCCTTGATGTCACAGCGT	61.38571429	18	6	14	20	4
9274	2851	2880	29	AGAAAGCGTTCGTGATGTAGCAACAGTGAT	60.25333333	4776	2885	2912	27	TTAGGCAGGTCCTTGATGTCACAGCGTC	62.85	18	6	14	20	5
9274	2851	2880	29	AGAAAGCGTTCGTGATGTAGCAACAGTGAT	60.25333333	4777	2886	2913	27	TAGGCAGGTCCTTGATGTCACAGCGTCC	64.31428571	18	6	14	20	6
9275	2852	2881	29	GAAAGCGTTCGTGATGTAGCAACAGTGATT	60.25333333	4779	2888	2915	27	GGCAGGTCCTTGATGTCACAGCGTCCTA	64.31428571	18	7	13	20	7
10266	19517	19546	29	AGTCTGTCCTGGTTGAATGCGAACAAACTT	60.25333333	5927	19549	19576	27	ACTTAGGTGTCTTAGGATTGGCTGTATC	58.45714286	18	9	11	20	3
10474	22156	22185	29	TAACACTATCAACGATGTAAGAAGACTGGT	57.52	6170	22208	22235	27	AAACTGTAGTGACAAGTCTCTCGCAACT	58.45714286	18	10	10	20	23
10875	28370	28399	29	CCAATAGGCACACTTGTTATGGCAACCAAC	61.62	6622	28423	28450	27	AGGCAATAGTGCGACCACCCTTACGAAG	62.85	18	18	2	20	24
10875	28370	28399	29	CCAATAGGCACACTTGTTATGGCAACCAAC	61.62	6623	28424	28451	27	GGCAATAGTGCGACCACCCTTACGAAGA	62.85	18	18	2	20	25
10887	28425	28454	29	GCAATAGTGCGACCACCCTTACGAAGAATG	62.98666667	6646	28465	28492	27	CAGATTCATTATGGTATTCGGCAAGACT	56.99285714	18	3	17	20	11
9275	2852	2881	29	GAAAGCGTTCGTGATGTAGCAACAGTGATT	60.25333333	4775	2884	2911	27	TTTAGGCAGGTCCTTGATGTCACAGCGT	61.38571429	18	7	14	21	3
9275	2852	2881	29	GAAAGCGTTCGTGATGTAGCAACAGTGATT	60.25333333	4777	2886	2913	27	TAGGCAGGTCCTTGATGTCACAGCGTCC	64.31428571	18	7	14	21	5
9276	2853	2882	29	AAAGCGTTCGTGATGTAGCAACAGTGATTT	58.88666667	4779	2888	2915	27	GGCAGGTCCTTGATGTCACAGCGTCCTA	64.31428571	18	8	13	21	6
10474	22156	22185	29	TAACACTATCAACGATGTAAGAAGACTGGT	57.52	6169	22207	22234	27	TAAACTGTAGTGACAAGTCTCTCGCAAC	58.45714286	18	10	11	21	22
10874	28369	28398	29	CCCAATAGGCACACTTGTTATGGCAACCAA	61.62	6622	28423	28450	27	AGGCAATAGTGCGACCACCCTTACGAAG	62.85	18	19	2	21	25
10885	28423	28452	29	AGGCAATAGTGCGACCACCCTTACGAAGAA	62.98666667	6644	28463	28490	27	GCCAGATTCATTATGGTATTCGGCAAGA	58.45714286	18	2	20	22	11
10264	19515	19544	29	AAAGTCTGTCCTGGTTGAATGCGAACAAAC	60.25333333	5926	19548	19575	27	TACTTAGGTGTCTTAGGATTGGCTGTAT	56.99285714	18	12	11	23	4
10264	19515	19544	29	AAAGTCTGTCCTGGTTGAATGCGAACAAAC	60.25333333	5927	19549	19576	27	ACTTAGGTGTCTTAGGATTGGCTGTATC	58.45714286	18	12	11	23	5
9155	1555	1584	29	TGCCAGTTGAATCTGAGGGTCCACCAAACG	64.35333333	4600	1596	1623	27	GCATTTCGCTGATTTTGGGGTCCATTAT	58.45714286	18	14	10	24	12
9277	2854	2883	29	AAGCGTTCGTGATGTAGCAACAGTGATTTC	60.25333333	4779	2888	2915	27	GGCAGGTCCTTGATGTCACAGCGTCCTA	64.31428571	18	11	13	24	5
9306	2883	2912	29	CTTTAGGCAGGTCCTTGATGTCACAGCGTC	64.35333333	4786	2920	2947	27	GTGTCCAGCAATACGAAGATGTCCACGA	61.38571429	18	23	1	24	8
10263	19514	19543	29	AAAAGTCTGTCCTGGTTGAATGCGAACAAA	58.88666667	5926	19548	19575	27	TACTTAGGTGTCTTAGGATTGGCTGTAT	56.99285714	18	13	11	24	5
10263	19514	19543	29	AAAAGTCTGTCCTGGTTGAATGCGAACAAA	58.88666667	5927	19549	19576	27	ACTTAGGTGTCTTAGGATTGGCTGTATC	58.45714286	18	13	11	24	6
10266	19517	19546	29	AGTCTGTCCTGGTTGAATGCGAACAAACTT	60.25333333	5930	19552	19579	27	TAGGTGTCTTAGGATTGGCTGTATCAAC	58.45714286	18	9	15	24	6
10267	19518	19547	29	GTCTGTCCTGGTTGAATGCGAACAAACTTA	60.25333333	5929	19551	19578	27	TTAGGTGTCTTAGGATTGGCTGTATCAA	56.99285714	18	7	17	24	4
10885	28423	28452	29	AGGCAATAGTGCGACCACCCTTACGAAGAA	62.98666667	6643	28462	28489	27	AGCCAGATTCATTATGGTATTCGGCAAG	58.45714286	18	2	22	24	10
9266	2843	2872	29	TTGTAATAAGAAAGCGTTCGTGATGTAGCA	57.52	4769	2878	2905	27	GATTTCTTTAGGCAGGTCCTTGATGTCA	58.45714286	18	2	23	25	6
10040	15753	15782	29	ATAAGAATCTACAACAGGAACTCCACTACC	58.88666667	5678	15784	15811	27	GGCGTGGTTTGTATGAAATCACCGAAAT	58.45714286	18	20	5	25	2
10040	15753	15782	29	ATAAGAATCTACAACAGGAACTCCACTACC	58.88666667	5679	15785	15812	27	GCGTGGTTTGTATGAAATCACCGAAATC	58.45714286	18	20	5	25	3
10041	15754	15783	29	TAAGAATCTACAACAGGAACTCCACTACCT	58.88666667	5680	15786	15813	27	CGTGGTTTGTATGAAATCACCGAAATCA	56.99285714	18	17	8	25	3
10889	28437	28466	29	CCACCCTTACGAAGAATGGTTTTCAAGCCA	61.62	6652	28471	28498	27	CATTATGGTATTCGGCAAGACTATGCTC	58.45714286	18	25	0	25	5
9271	2848	2877	29	ATAAGAAAGCGTTCGTGATGTAGCAACAGT	58.88666667	4770	2879	2906	27	ATTTCTTTAGGCAGGTCCTTGATGTCAC	58.45714286	18	1	25	26	2
10264	19515	19544	29	AAAGTCTGTCCTGGTTGAATGCGAACAAAC	60.25333333	5925	19547	19574	27	ATACTTAGGTGTCTTAGGATTGGCTGTA	56.99285714	18	12	14	26	3
10264	19515	19544	29	AAAGTCTGTCCTGGTTGAATGCGAACAAAC	60.25333333	5931	19553	19580	27	AGGTGTCTTAGGATTGGCTGTATCAACC	59.92142857	18	12	14	26	9
10264	19515	19544	29	AAAGTCTGTCCTGGTTGAATGCGAACAAAC	60.25333333	5933	19555	19582	27	GTGTCTTAGGATTGGCTGTATCAACCTT	58.45714286	18	12	14	26	11
9119	1165	1194	29	CAGCATTGTTAGCAGGATTGCGGGTGCCAA	64.35333333	4550	1203	1230	27	TTTGGTGTATTCAAGGCTCCCTCAGTTG	59.92142857	18	15	12	27	9
9272	2849	2878	29	TAAGAAAGCGTTCGTGATGTAGCAACAGTG	60.25333333	4774	2883	2910	27	CTTTAGGCAGGTCCTTGATGTCACAGCG	62.85	18	4	23	27	5
9337	3576	3605	29	TAGCAAGAATACCACGAAAGCAAGAAAAAG	57.52	4824	3629	3656	27	TACCTGTCTCTTCCGAAACGAATGAGTA	58.45714286	18	23	4	27	24
10263	19514	19543	29	AAAAGTCTGTCCTGGTTGAATGCGAACAAA	58.88666667	5925	19547	19574	27	ATACTTAGGTGTCTTAGGATTGGCTGTA	56.99285714	18	13	14	27	4
10263	19514	19543	29	AAAAGTCTGTCCTGGTTGAATGCGAACAAA	58.88666667	5931	19553	19580	27	AGGTGTCTTAGGATTGGCTGTATCAACC	59.92142857	18	13	14	27	10
10263	19514	19543	29	AAAAGTCTGTCCTGGTTGAATGCGAACAAA	58.88666667	5932	19554	19581	27	GGTGTCTTAGGATTGGCTGTATCAACCT	59.92142857	18	13	14	27	11
10268	19519	19548	29	TCTGTCCTGGTTGAATGCGAACAAACTTAT	58.88666667	5928	19550	19577	27	CTTAGGTGTCTTAGGATTGGCTGTATCA	58.45714286	18	6	21	27	2
10885	28423	28452	29	AGGCAATAGTGCGACCACCCTTACGAAGAA	62.98666667	6641	28460	28487	27	CAAGCCAGATTCATTATGGTATTCGGCA	58.45714286	18	2	25	27	8
10885	28423	28452	29	AGGCAATAGTGCGACCACCCTTACGAAGAA	62.98666667	6642	28461	28488	27	AAGCCAGATTCATTATGGTATTCGGCAA	56.99285714	18	2	25	27	9
9264	2841	2870	29	ATTTGTAATAAGAAAGCGTTCGTGATGTAG	56.15333333	4779	2888	2915	27	GGCAGGTCCTTGATGTCACAGCGTCCTA	64.31428571	18	15	13	28	18
10263	19514	19543	29	AAAAGTCTGTCCTGGTTGAATGCGAACAAA	58.88666667	5930	19552	19579	27	TAGGTGTCTTAGGATTGGCTGTATCAAC	58.45714286	18	13	15	28	9
9274	2851	2880	29	AGAAAGCGTTCGTGATGTAGCAACAGTGAT	60.25333333	4774	2883	2910	27	CTTTAGGCAGGTCCTTGATGTCACAGCG	62.85	18	6	23	29	3
10039	15752	15781	29	AATAAGAATCTACAACAGGAACTCCACTAC	57.52	5677	15783	15810	27	TGGCGTGGTTTGTATGAAATCACCGAAA	58.45714286	18	24	5	29	2
10039	15752	15781	29	AATAAGAATCTACAACAGGAACTCCACTAC	57.52	5678	15784	15811	27	GGCGTGGTTTGTATGAAATCACCGAAAT	58.45714286	18	24	5	29	3
10889	28437	28466	29	CCACCCTTACGAAGAATGGTTTTCAAGCCA	61.62	6657	28476	28503	27	TGGTATTCGGCAAGACTATGCTCAGGTC	61.38571429	18	25	4	29	10
10890	28438	28467	29	CACCCTTACGAAGAATGGTTTTCAAGCCAG	61.62	6653	28472	28499	27	ATTATGGTATTCGGCAAGACTATGCTCA	56.99285714	18	29	0	29	5
10891	28439	28468	29	ACCCTTACGAAGAATGGTTTTCAAGCCAGA	60.25333333	6650	28469	28496	27	TTCATTATGGTATTCGGCAAGACTATGC	56.99285714	18	29	0	29	1
10891	28439	28468	29	ACCCTTACGAAGAATGGTTTTCAAGCCAGA	60.25333333	6651	28470	28497	27	TCATTATGGTATTCGGCAAGACTATGCT	56.99285714	18	29	0	29	2
10891	28439	28468	29	ACCCTTACGAAGAATGGTTTTCAAGCCAGA	60.25333333	6652	28471	28498	27	CATTATGGTATTCGGCAAGACTATGCTC	58.45714286	18	29	0	29	3
9266	2843	2872	29	TTGTAATAAGAAAGCGTTCGTGATGTAGCA	57.52	4772	2881	2908	27	TTCTTTAGGCAGGTCCTTGATGTCACAG	59.92142857	18	2	28	30	9
9275	2852	2881	29	GAAAGCGTTCGTGATGTAGCAACAGTGATT	60.25333333	4774	2883	2910	27	CTTTAGGCAGGTCCTTGATGTCACAGCG	62.85	18	7	23	30	2
9301	2878	2907	29	GATTTCTTTAGGCAGGTCCTTGATGTCACA	60.25333333	4784	2918	2945	27	TGGTGTCCAGCAATACGAAGATGTCCAC	61.38571429	18	27	3	30	11
10038	15751	15780	29	TAATAAGAATCTACAACAGGAACTCCACTA	56.15333333	5676	15782	15809	27	CTGGCGTGGTTTGTATGAAATCACCGAA	59.92142857	18	26	4	30	2
10263	19514	19543	29	AAAAGTCTGTCCTGGTTGAATGCGAACAAA	58.88666667	5929	19551	19578	27	TTAGGTGTCTTAGGATTGGCTGTATCAA	56.99285714	18	13	17	30	8
10266	19517	19546	29	AGTCTGTCCTGGTTGAATGCGAACAAACTT	60.25333333	5928	19550	19577	27	CTTAGGTGTCTTAGGATTGGCTGTATCA	58.45714286	18	9	21	30	4
10832	27814	27843	29	TCAACTGAACAACACCACCTGTAATGTAGG	60.25333333	6561	27857	27884	27	ATTGTTAGTAGCCAAATCAGATGTGAAC	55.52857143	18	12	18	30	14
10889	28437	28466	29	CCACCCTTACGAAGAATGGTTTTCAAGCCA	61.62	6648	28467	28494	27	GATTCATTATGGTATTCGGCAAGACTAT	55.52857143	18	25	5	30	1
9266	2843	2872	29	TTGTAATAAGAAAGCGTTCGTGATGTAGCA	57.52	4773	2882	2909	27	TCTTTAGGCAGGTCCTTGATGTCACAGC	61.38571429	18	2	29	31	10
9278	2855	2884	29	AGCGTTCGTGATGTAGCAACAGTGATTTCT	60.25333333	4776	2885	2912	27	TTAGGCAGGTCCTTGATGTCACAGCGTC	62.85	18	17	14	31	1
9301	2878	2907	29	GATTTCTTTAGGCAGGTCCTTGATGTCACA	60.25333333	4783	2917	2944	27	ATGGTGTCCAGCAATACGAAGATGTCCA	59.92142857	18	27	4	31	10
9301	2878	2907	29	GATTTCTTTAGGCAGGTCCTTGATGTCACA	60.25333333	4790	2924	2951	27	CCAGCAATACGAAGATGTCCACGAAGGA	61.38571429	18	27	4	31	17
9302	2879	2908	29	ATTTCTTTAGGCAGGTCCTTGATGTCACAG	60.25333333	4789	2923	2950	27	TCCAGCAATACGAAGATGTCCACGAAGG	61.38571429	18	29	2	31	15
9913	13351	13380	29	AAGTCAGTAACATTATCGCTACCAACACAT	57.52	5510	13392	13419	27	TAAACCAAAAACTTGTCCATTAGCACAC	55.52857143	18	7	24	31	12
10038	15751	15780	29	TAATAAGAATCTACAACAGGAACTCCACTA	56.15333333	5677	15783	15810	27	TGGCGTGGTTTGTATGAAATCACCGAAA	58.45714286	18	26	5	31	3
10038	15751	15780	29	TAATAAGAATCTACAACAGGAACTCCACTA	56.15333333	5679	15785	15812	27	GCGTGGTTTGTATGAAATCACCGAAATC	58.45714286	18	26	5	31	5
10041	15754	15783	29	TAAGAATCTACAACAGGAACTCCACTACCT	58.88666667	5684	15800	15827	27	AATCACCGAAATCATACCAGTTACCATT	55.52857143	18	17	14	31	17
10829	27811	27840	29	AAGTCAACTGAACAACACCACCTGTAATGT	58.88666667	6561	27857	27884	27	ATTGTTAGTAGCCAAATCAGATGTGAAC	55.52857143	18	13	18	31	17
10833	27815	27844	29	CAACTGAACAACACCACCTGTAATGTAGGC	61.62	6561	27857	27884	27	ATTGTTAGTAGCCAAATCAGATGTGAAC	55.52857143	18	13	18	31	13
10891	28439	28468	29	ACCCTTACGAAGAATGGTTTTCAAGCCAGA	60.25333333	6655	28474	28501	27	TATGGTATTCGGCAAGACTATGCTCAGG	59.92142857	18	29	2	31	6
9272	2849	2878	29	TAAGAAAGCGTTCGTGATGTAGCAACAGTG	60.25333333	4772	2881	2908	27	TTCTTTAGGCAGGTCCTTGATGTCACAG	59.92142857	18	4	28	32	3
9273	2850	2879	29	AAGAAAGCGTTCGTGATGTAGCAACAGTGA	60.25333333	4772	2881	2908	27	TTCTTTAGGCAGGTCCTTGATGTCACAG	59.92142857	18	4	28	32	2
10265	19516	19545	29	AAGTCTGTCCTGGTTGAATGCGAACAAACT	60.25333333	5928	19550	19577	27	CTTAGGTGTCTTAGGATTGGCTGTATCA	58.45714286	18	11	21	32	5
10890	28438	28467	29	CACCCTTACGAAGAATGGTTTTCAAGCCAG	61.62	6649	28468	28495	27	ATTCATTATGGTATTCGGCAAGACTATG	55.52857143	18	29	3	32	1
10890	28438	28467	29	CACCCTTACGAAGAATGGTTTTCAAGCCAG	61.62	6656	28475	28502	27	ATGGTATTCGGCAAGACTATGCTCAGGT	59.92142857	18	29	3	32	8
10892	28440	28469	29	CCCTTACGAAGAATGGTTTTCAAGCCAGAT	60.25333333	6651	28470	28497	27	TCATTATGGTATTCGGCAAGACTATGCT	56.99285714	18	32	0	32	1
10892	28440	28469	29	CCCTTACGAAGAATGGTTTTCAAGCCAGAT	60.25333333	6652	28471	28498	27	CATTATGGTATTCGGCAAGACTATGCTC	58.45714286	18	32	0	32	2
10892	28440	28469	29	CCCTTACGAAGAATGGTTTTCAAGCCAGAT	60.25333333	6653	28472	28499	27	ATTATGGTATTCGGCAAGACTATGCTCA	56.99285714	18	32	0	32	3
9272	2849	2878	29	TAAGAAAGCGTTCGTGATGTAGCAACAGTG	60.25333333	4773	2882	2909	27	TCTTTAGGCAGGTCCTTGATGTCACAGC	61.38571429	18	4	29	33	4
9273	2850	2879	29	AAGAAAGCGTTCGTGATGTAGCAACAGTGA	60.25333333	4773	2882	2909	27	TCTTTAGGCAGGTCCTTGATGTCACAGC	61.38571429	18	4	29	33	3
9302	2879	2908	29	ATTTCTTTAGGCAGGTCCTTGATGTCACAG	60.25333333	4783	2917	2944	27	ATGGTGTCCAGCAATACGAAGATGTCCA	59.92142857	18	29	4	33	9
9302	2879	2908	29	ATTTCTTTAGGCAGGTCCTTGATGTCACAG	60.25333333	4790	2924	2951	27	CCAGCAATACGAAGATGTCCACGAAGGA	61.38571429	18	29	4	33	16
9302	2879	2908	29	ATTTCTTTAGGCAGGTCCTTGATGTCACAG	60.25333333	4791	2925	2952	27	CAGCAATACGAAGATGTCCACGAAGGAT	59.92142857	18	29	4	33	17
10264	19515	19544	29	AAAGTCTGTCCTGGTTGAATGCGAACAAAC	60.25333333	5928	19550	19577	27	CTTAGGTGTCTTAGGATTGGCTGTATCA	58.45714286	18	12	21	33	6
10890	28438	28467	29	CACCCTTACGAAGAATGGTTTTCAAGCCAG	61.62	6657	28476	28503	27	TGGTATTCGGCAAGACTATGCTCAGGTC	61.38571429	18	29	4	33	9
10890	28438	28467	29	CACCCTTACGAAGAATGGTTTTCAAGCCAG	61.62	6658	28477	28504	27	GGTATTCGGCAAGACTATGCTCAGGTCC	62.85	18	29	4	33	10
10891	28439	28468	29	ACCCTTACGAAGAATGGTTTTCAAGCCAGA	60.25333333	6657	28476	28503	27	TGGTATTCGGCAAGACTATGCTCAGGTC	61.38571429	18	29	4	33	8
10891	28439	28468	29	ACCCTTACGAAGAATGGTTTTCAAGCCAGA	60.25333333	6658	28477	28504	27	GGTATTCGGCAAGACTATGCTCAGGTCC	62.85	18	29	4	33	9
10891	28439	28468	29	ACCCTTACGAAGAATGGTTTTCAAGCCAGA	60.25333333	6659	28478	28505	27	GTATTCGGCAAGACTATGCTCAGGTCCT	61.38571429	18	29	4	33	10
9279	2856	2885	29	GCGTTCGTGATGTAGCAACAGTGATTTCTT	60.25333333	4777	2886	2913	27	TAGGCAGGTCCTTGATGTCACAGCGTCC	64.31428571	18	20	14	34	1
9301	2878	2907	29	GATTTCTTTAGGCAGGTCCTTGATGTCACA	60.25333333	4780	2914	2941	27	TAGATGGTGTCCAGCAATACGAAGATGT	58.45714286	18	27	7	34	7
9302	2879	2908	29	ATTTCTTTAGGCAGGTCCTTGATGTCACAG	60.25333333	4782	2916	2943	27	GATGGTGTCCAGCAATACGAAGATGTCC	61.38571429	18	29	5	34	8
9304	2881	2910	29	TTCTTTAGGCAGGTCCTTGATGTCACAGCG	62.98666667	4783	2917	2944	27	ATGGTGTCCAGCAATACGAAGATGTCCA	59.92142857	18	30	4	34	7
9304	2881	2910	29	TTCTTTAGGCAGGTCCTTGATGTCACAGCG	62.98666667	4791	2925	2952	27	CAGCAATACGAAGATGTCCACGAAGGAT	59.92142857	18	30	4	34	15
10262	19513	19542	29	AAAAAGTCTGTCCTGGTTGAATGCGAACAA	58.88666667	5925	19547	19574	27	ATACTTAGGTGTCTTAGGATTGGCTGTA	56.99285714	18	20	14	34	5
10734	26905	26934	29	CAGACTCATCAAATAAGTAGTATGTAGCCA	57.52	6461	26948	26975	27	TAAATCAATGCCCAGTGGTGTAAGTAAT	55.52857143	18	27	7	34	14
10808	27738	27767	29	TTCTCTTCAAGCCAATCAAGGACGGGTTTG	61.62	6537	27788	27815	27	AAAGATGTTAGTTAGCCACTGCGAAGTC	58.45714286	18	33	1	34	21
10890	28438	28467	29	CACCCTTACGAAGAATGGTTTTCAAGCCAG	61.62	6661	28480	28507	27	ATTCGGCAAGACTATGCTCAGGTCCTAC	61.38571429	18	29	5	34	13
9147	1478	1507	29	AGACGCAGTATTATTGGGTAAACCTTGGGG	61.62	4592	1529	1556	27	CCCACTGCGTTCTCCATTCTGGTTACTG	62.85	18	9	26	35	22
9147	1478	1507	29	AGACGCAGTATTATTGGGTAAACCTTGGGG	61.62	4593	1530	1557	27	CCACTGCGTTCTCCATTCTGGTTACTGC	62.85	18	9	26	35	23
9148	1479	1508	29	GACGCAGTATTATTGGGTAAACCTTGGGGC	62.98666667	4593	1530	1557	27	CCACTGCGTTCTCCATTCTGGTTACTGC	62.85	18	9	26	35	22
9148	1479	1508	29	GACGCAGTATTATTGGGTAAACCTTGGGGC	62.98666667	4594	1531	1558	27	CACTGCGTTCTCCATTCTGGTTACTGCC	62.85	18	9	26	35	23
9274	2851	2880	29	AGAAAGCGTTCGTGATGTAGCAACAGTGAT	60.25333333	4773	2882	2909	27	TCTTTAGGCAGGTCCTTGATGTCACAGC	61.38571429	18	6	29	35	2
9303	2880	2909	29	TTTCTTTAGGCAGGTCCTTGATGTCACAGC	61.62	4791	2925	2952	27	CAGCAATACGAAGATGTCCACGAAGGAT	59.92142857	18	31	4	35	16
10273	19554	19583	29	GGTGTCTTAGGATTGGCTGTATCAACCTTA	60.25333333	5939	19607	19634	27	AGAATGTCCAATAACCCTGAGTTGAACA	56.99285714	18	14	21	35	24
10808	27738	27767	29	TTCTCTTCAAGCCAATCAAGGACGGGTTTG	61.62	6536	27787	27814	27	CAAAGATGTTAGTTAGCCACTGCGAAGT	58.45714286	18	33	2	35	20
10891	28439	28468	29	ACCCTTACGAAGAATGGTTTTCAAGCCAGA	60.25333333	6662	28481	28508	27	TTCGGCAAGACTATGCTCAGGTCCTACT	61.38571429	18	29	6	35	13
10892	28440	28469	29	CCCTTACGAAGAATGGTTTTCAAGCCAGAT	60.25333333	6656	28475	28502	27	ATGGTATTCGGCAAGACTATGCTCAGGT	59.92142857	18	32	3	35	6
9146	1477	1506	29	AAGACGCAGTATTATTGGGTAAACCTTGGG	60.25333333	4592	1529	1556	27	CCCACTGCGTTCTCCATTCTGGTTACTG	62.85	18	10	26	36	23
9275	2852	2881	29	GAAAGCGTTCGTGATGTAGCAACAGTGATT	60.25333333	4773	2882	2909	27	TCTTTAGGCAGGTCCTTGATGTCACAGC	61.38571429	18	7	29	36	1
9298	2875	2904	29	AGTGATTTCTTTAGGCAGGTCCTTGATGTC	60.25333333	4785	2919	2946	27	GGTGTCCAGCAATACGAAGATGTCCACG	62.85	18	35	1	36	15
9302	2879	2908	29	ATTTCTTTAGGCAGGTCCTTGATGTCACAG	60.25333333	4780	2914	2941	27	TAGATGGTGTCCAGCAATACGAAGATGT	58.45714286	18	29	7	36	6
9303	2880	2909	29	TTTCTTTAGGCAGGTCCTTGATGTCACAGC	61.62	4782	2916	2943	27	GATGGTGTCCAGCAATACGAAGATGTCC	61.38571429	18	31	5	36	7
9305	2882	2911	29	TCTTTAGGCAGGTCCTTGATGTCACAGCGT	62.98666667	4780	2914	2941	27	TAGATGGTGTCCAGCAATACGAAGATGT	58.45714286	18	29	7	36	3
9305	2882	2911	29	TCTTTAGGCAGGTCCTTGATGTCACAGCGT	62.98666667	4781	2915	2942	27	AGATGGTGTCCAGCAATACGAAGATGTC	59.92142857	18	29	7	36	4
10037	15750	15779	29	ATAATAAGAATCTACAACAGGAACTCCACT	56.15333333	5676	15782	15809	27	CTGGCGTGGTTTGTATGAAATCACCGAA	59.92142857	18	32	4	36	3
10617	25700	25729	29	TAGCATTTCAGTAGTGCCACCAGCCTTTTT	60.25333333	6332	25751	25778	27	TAAAACACCCTCTTGAACAACATCACCC	58.45714286	18	27	9	36	22
10735	26906	26935	29	AGACTCATCAAATAAGTAGTATGTAGCCAT	56.15333333	6456	26943	26970	27	TCATCTAAATCAATGCCCAGTGGTGTAA	56.99285714	18	25	11	36	8
10892	28440	28469	29	CCCTTACGAAGAATGGTTTTCAAGCCAGAT	60.25333333	6657	28476	28503	27	TGGTATTCGGCAAGACTATGCTCAGGTC	61.38571429	18	32	4	36	7
10892	28440	28469	29	CCCTTACGAAGAATGGTTTTCAAGCCAGAT	60.25333333	6658	28477	28504	27	GGTATTCGGCAAGACTATGCTCAGGTCC	62.85	18	32	4	36	8
9304	2881	2910	29	TTCTTTAGGCAGGTCCTTGATGTCACAGCG	62.98666667	4780	2914	2941	27	TAGATGGTGTCCAGCAATACGAAGATGT	58.45714286	18	30	7	37	4
9304	2881	2910	29	TTCTTTAGGCAGGTCCTTGATGTCACAGCG	62.98666667	4781	2915	2942	27	AGATGGTGTCCAGCAATACGAAGATGTC	59.92142857	18	30	7	37	5
10273	19554	19583	29	GGTGTCTTAGGATTGGCTGTATCAACCTTA	60.25333333	5935	19603	19630	27	GCATAGAATGTCCAATAACCCTGAGTTG	58.45714286	18	14	23	37	20
10617	25700	25729	29	TAGCATTTCAGTAGTGCCACCAGCCTTTTT	60.25333333	6335	25754	25781	27	AACACCCTCTTGAACAACATCACCCACT	59.92142857	18	27	10	37	25
10804	27734	27763	29	AAACTTCTCTTCAAGCCAATCAAGGACGGG	61.62	6537	27788	27815	27	AAAGATGTTAGTTAGCCACTGCGAAGTC	58.45714286	18	36	1	37	25
10806	27736	27765	29	ACTTCTCTTCAAGCCAATCAAGGACGGGTT	61.62	6537	27788	27815	27	AAAGATGTTAGTTAGCCACTGCGAAGTC	58.45714286	18	36	1	37	23
10806	27736	27765	29	ACTTCTCTTCAAGCCAATCAAGGACGGGTT	61.62	6538	27789	27816	27	AAGATGTTAGTTAGCCACTGCGAAGTCA	58.45714286	18	36	1	37	24
10890	28438	28467	29	CACCCTTACGAAGAATGGTTTTCAAGCCAG	61.62	6663	28482	28509	27	TCGGCAAGACTATGCTCAGGTCCTACTT	61.38571429	18	29	8	37	15
9299	2876	2905	29	GTGATTTCTTTAGGCAGGTCCTTGATGTCA	60.25333333	4784	2918	2945	27	TGGTGTCCAGCAATACGAAGATGTCCAC	61.38571429	18	35	3	38	13
9300	2877	2906	29	TGATTTCTTTAGGCAGGTCCTTGATGTCAC	60.25333333	4788	2922	2949	27	GTCCAGCAATACGAAGATGTCCACGAAG	61.38571429	18	36	2	38	16
9300	2877	2906	29	TGATTTCTTTAGGCAGGTCCTTGATGTCAC	60.25333333	4789	2923	2950	27	TCCAGCAATACGAAGATGTCCACGAAGG	61.38571429	18	36	2	38	17
9457	4548	4577	29	AGCACTGGCTCAGAGTCGTCTTCATCAAAT	61.62	4957	4597	4624	27	AACAACAGCCCTTGAGACAACTACAGCA	59.92142857	18	8	30	38	20
10038	15751	15780	29	TAATAAGAATCTACAACAGGAACTCCACTA	56.15333333	5681	15797	15824	27	TGAAATCACCGAAATCATACCAGTTACC	56.99285714	18	26	12	38	17
10617	25700	25729	29	TAGCATTTCAGTAGTGCCACCAGCCTTTTT	60.25333333	6334	25753	25780	27	AAACACCCTCTTGAACAACATCACCCAC	59.92142857	18	27	11	38	24
10621	25704	25733	29	ATTTCAGTAGTGCCACCAGCCTTTTTAGTA	58.88666667	6335	25754	25781	27	AACACCCTCTTGAACAACATCACCCACT	59.92142857	18	28	10	38	21
10622	25705	25734	29	TTTCAGTAGTGCCACCAGCCTTTTTAGTAG	60.25333333	6334	25753	25780	27	AAACACCCTCTTGAACAACATCACCCAC	59.92142857	18	27	11	38	19
10805	27735	27764	29	AACTTCTCTTCAAGCCAATCAAGGACGGGT	61.62	6537	27788	27815	27	AAAGATGTTAGTTAGCCACTGCGAAGTC	58.45714286	18	37	1	38	24
10805	27735	27764	29	AACTTCTCTTCAAGCCAATCAAGGACGGGT	61.62	6538	27789	27816	27	AAGATGTTAGTTAGCCACTGCGAAGTCA	58.45714286	18	37	1	38	25
10807	27737	27766	29	CTTCTCTTCAAGCCAATCAAGGACGGGTTT	61.62	6536	27787	27814	27	CAAAGATGTTAGTTAGCCACTGCGAAGT	58.45714286	18	36	2	38	21
10808	27738	27767	29	TTCTCTTCAAGCCAATCAAGGACGGGTTTG	61.62	6535	27786	27813	27	CCAAAGATGTTAGTTAGCCACTGCGAAG	59.92142857	18	33	5	38	19
9149	1526	1555	29	CGCCCCACTGCGTTCTCCATTCTGGTTACT	65.72	4599	1557	1584	27	CCAGTTGAATCTGAGGGTCCACCAAACG	62.85	18	27	12	39	2
9265	2842	2871	29	TTTGTAATAAGAAAGCGTTCGTGATGTAGC	57.52	4768	2877	2904	27	TGATTTCTTTAGGCAGGTCCTTGATGTC	58.45714286	18	7	32	39	6
9298	2875	2904	29	AGTGATTTCTTTAGGCAGGTCCTTGATGTC	60.25333333	4783	2917	2944	27	ATGGTGTCCAGCAATACGAAGATGTCCA	59.92142857	18	35	4	39	13
9298	2875	2904	29	AGTGATTTCTTTAGGCAGGTCCTTGATGTC	60.25333333	4790	2924	2951	27	CCAGCAATACGAAGATGTCCACGAAGGA	61.38571429	18	35	4	39	20
9299	2876	2905	29	GTGATTTCTTTAGGCAGGTCCTTGATGTCA	60.25333333	4790	2924	2951	27	CCAGCAATACGAAGATGTCCACGAAGGA	61.38571429	18	35	4	39	19
9299	2876	2905	29	GTGATTTCTTTAGGCAGGTCCTTGATGTCA	60.25333333	4791	2925	2952	27	CAGCAATACGAAGATGTCCACGAAGGAT	59.92142857	18	35	4	39	20
10618	25701	25730	29	AGCATTTCAGTAGTGCCACCAGCCTTTTTA	60.25333333	6335	25754	25781	27	AACACCCTCTTGAACAACATCACCCACT	59.92142857	18	29	10	39	24
10618	25701	25730	29	AGCATTTCAGTAGTGCCACCAGCCTTTTTA	60.25333333	6336	25755	25782	27	ACACCCTCTTGAACAACATCACCCACTA	59.92142857	18	29	10	39	25
10620	25703	25732	29	CATTTCAGTAGTGCCACCAGCCTTTTTAGT	60.25333333	6335	25754	25781	27	AACACCCTCTTGAACAACATCACCCACT	59.92142857	18	29	10	39	22
9300	2877	2906	29	TGATTTCTTTAGGCAGGTCCTTGATGTCAC	60.25333333	4783	2917	2944	27	ATGGTGTCCAGCAATACGAAGATGTCCA	59.92142857	18	36	4	40	11
9300	2877	2906	29	TGATTTCTTTAGGCAGGTCCTTGATGTCAC	60.25333333	4791	2925	2952	27	CAGCAATACGAAGATGTCCACGAAGGAT	59.92142857	18	36	4	40	19
10892	28440	28469	29	CCCTTACGAAGAATGGTTTTCAAGCCAGAT	60.25333333	6663	28482	28509	27	TCGGCAAGACTATGCTCAGGTCCTACTT	61.38571429	18	32	8	40	13
10893	28441	28470	29	CCTTACGAAGAATGGTTTTCAAGCCAGATT	58.88666667	6652	28471	28498	27	CATTATGGTATTCGGCAAGACTATGCTC	58.45714286	18	40	0	40	1
10893	28441	28470	29	CCTTACGAAGAATGGTTTTCAAGCCAGATT	58.88666667	6653	28472	28499	27	ATTATGGTATTCGGCAAGACTATGCTCA	56.99285714	18	40	0	40	2
9297	2874	2903	29	CAGTGATTTCTTTAGGCAGGTCCTTGATGT	60.25333333	4785	2919	2946	27	GGTGTCCAGCAATACGAAGATGTCCACG	62.85	18	40	1	41	16
9297	2874	2903	29	CAGTGATTTCTTTAGGCAGGTCCTTGATGT	60.25333333	4786	2920	2947	27	GTGTCCAGCAATACGAAGATGTCCACGA	61.38571429	18	40	1	41	17
10038	15751	15780	29	TAATAAGAATCTACAACAGGAACTCCACTA	56.15333333	5687	15803	15830	27	CACCGAAATCATACCAGTTACCATTGAG	58.45714286	18	26	15	41	23
10040	15753	15782	29	ATAAGAATCTACAACAGGAACTCCACTACC	58.88666667	5689	15805	15832	27	CCGAAATCATACCAGTTACCATTGAGAT	56.99285714	18	20	21	41	23
10725	26896	26925	29	TAAACTCACCAGACTCATCAAATAAGTAGT	56.15333333	6461	26948	26975	27	TAAATCAATGCCCAGTGGTGTAAGTAAT	55.52857143	18	34	7	41	23
10730	26901	26930	29	TCACCAGACTCATCAAATAAGTAGTATGTA	56.15333333	6461	26948	26975	27	TAAATCAATGCCCAGTGGTGTAAGTAAT	55.52857143	18	34	7	41	18
10735	26906	26935	29	AGACTCATCAAATAAGTAGTATGTAGCCAT	56.15333333	6454	26941	26968	27	ACTCATCTAAATCAATGCCCAGTGGTGT	58.45714286	18	25	16	41	6
10804	27734	27763	29	AAACTTCTCTTCAAGCCAATCAAGGACGGG	61.62	6535	27786	27813	27	CCAAAGATGTTAGTTAGCCACTGCGAAG	59.92142857	18	36	5	41	23
10806	27736	27765	29	ACTTCTCTTCAAGCCAATCAAGGACGGGTT	61.62	6535	27786	27813	27	CCAAAGATGTTAGTTAGCCACTGCGAAG	59.92142857	18	36	5	41	21
10807	27737	27766	29	CTTCTCTTCAAGCCAATCAAGGACGGGTTT	61.62	6535	27786	27813	27	CCAAAGATGTTAGTTAGCCACTGCGAAG	59.92142857	18	36	5	41	20
9264	2841	2870	29	ATTTGTAATAAGAAAGCGTTCGTGATGTAG	56.15333333	4771	2880	2907	27	TTTCTTTAGGCAGGTCCTTGATGTCACA	58.45714286	18	15	27	42	10
9280	2857	2886	29	CGTTCGTGATGTAGCAACAGTGATTTCTTT	58.88666667	4778	2887	2914	27	AGGCAGGTCCTTGATGTCACAGCGTCCT	64.31428571	18	29	13	42	1
9296	2873	2902	29	ACAGTGATTTCTTTAGGCAGGTCCTTGATG	60.25333333	4785	2919	2946	27	GGTGTCCAGCAATACGAAGATGTCCACG	62.85	18	41	1	42	17
9296	2873	2902	29	ACAGTGATTTCTTTAGGCAGGTCCTTGATG	60.25333333	4786	2920	2947	27	GTGTCCAGCAATACGAAGATGTCCACGA	61.38571429	18	41	1	42	18
9296	2873	2902	29	ACAGTGATTTCTTTAGGCAGGTCCTTGATG	60.25333333	4787	2921	2948	27	TGTCCAGCAATACGAAGATGTCCACGAA	59.92142857	18	41	1	42	19
9297	2874	2903	29	CAGTGATTTCTTTAGGCAGGTCCTTGATGT	60.25333333	4788	2922	2949	27	GTCCAGCAATACGAAGATGTCCACGAAG	61.38571429	18	40	2	42	19
9299	2876	2905	29	GTGATTTCTTTAGGCAGGTCCTTGATGTCA	60.25333333	4780	2914	2941	27	TAGATGGTGTCCAGCAATACGAAGATGT	58.45714286	18	35	7	42	9
10035	15748	15777	29	GAATAATAAGAATCTACAACAGGAACTCCA	56.15333333	5679	15785	15812	27	GCGTGGTTTGTATGAAATCACCGAAATC	58.45714286	18	37	5	42	8
10036	15749	15778	29	AATAATAAGAATCTACAACAGGAACTCCAC	56.15333333	5678	15784	15811	27	GGCGTGGTTTGTATGAAATCACCGAAAT	58.45714286	18	37	5	42	6
10036	15749	15778	29	AATAATAAGAATCTACAACAGGAACTCCAC	56.15333333	5679	15785	15812	27	GCGTGGTTTGTATGAAATCACCGAAATC	58.45714286	18	37	5	42	7
10039	15752	15781	29	AATAAGAATCTACAACAGGAACTCCACTAC	57.52	5688	15804	15831	27	ACCGAAATCATACCAGTTACCATTGAGA	56.99285714	18	24	18	42	23
10272	19551	19580	29	TTAGGTGTCTTAGGATTGGCTGTATCAACC	60.25333333	5936	19604	19631	27	CATAGAATGTCCAATAACCCTGAGTTGA	56.99285714	18	18	24	42	24
10272	19551	19580	29	TTAGGTGTCTTAGGATTGGCTGTATCAACC	60.25333333	5937	19605	19632	27	ATAGAATGTCCAATAACCCTGAGTTGAA	55.52857143	18	18	24	42	25
10804	27734	27763	29	AAACTTCTCTTCAAGCCAATCAAGGACGGG	61.62	6533	27784	27811	27	TGCCAAAGATGTTAGTTAGCCACTGCGA	59.92142857	18	36	6	42	21
10804	27734	27763	29	AAACTTCTCTTCAAGCCAATCAAGGACGGG	61.62	6534	27785	27812	27	GCCAAAGATGTTAGTTAGCCACTGCGAA	59.92142857	18	36	6	42	22
10805	27735	27764	29	AACTTCTCTTCAAGCCAATCAAGGACGGGT	61.62	6535	27786	27813	27	CCAAAGATGTTAGTTAGCCACTGCGAAG	59.92142857	18	37	5	42	22
10892	28440	28469	29	CCCTTACGAAGAATGGTTTTCAAGCCAGAT	60.25333333	6664	28483	28510	27	CGGCAAGACTATGCTCAGGTCCTACTTC	62.85	18	32	10	42	14
9296	2873	2902	29	ACAGTGATTTCTTTAGGCAGGTCCTTGATG	60.25333333	4789	2923	2950	27	TCCAGCAATACGAAGATGTCCACGAAGG	61.38571429	18	41	2	43	21
9300	2877	2906	29	TGATTTCTTTAGGCAGGTCCTTGATGTCAC	60.25333333	4780	2914	2941	27	TAGATGGTGTCCAGCAATACGAAGATGT	58.45714286	18	36	7	43	8
10151	18182	18211	29	CTCCTGTGTAGAAACTAAGTAATCATAAAC	56.15333333	5831	18220	18247	27	TCAGTCTAAAGTAGCGGTTGAGTAAACA	56.99285714	18	43	0	43	9
10729	26900	26929	29	CTCACCAGACTCATCAAATAAGTAGTATGT	57.52	6459	26946	26973	27	TCTAAATCAATGCCCAGTGGTGTAAGTA	56.99285714	18	35	8	43	17
10804	27734	27763	29	AAACTTCTCTTCAAGCCAATCAAGGACGGG	61.62	6532	27783	27810	27	GTGCCAAAGATGTTAGTTAGCCACTGCG	61.38571429	18	36	7	43	20
10805	27735	27764	29	AACTTCTCTTCAAGCCAATCAAGGACGGGT	61.62	6534	27785	27812	27	GCCAAAGATGTTAGTTAGCCACTGCGAA	59.92142857	18	37	6	43	21
9264	2841	2870	29	ATTTGTAATAAGAAAGCGTTCGTGATGTAG	56.15333333	4773	2882	2909	27	TCTTTAGGCAGGTCCTTGATGTCACAGC	61.38571429	18	15	29	44	12
9297	2874	2903	29	CAGTGATTTCTTTAGGCAGGTCCTTGATGT	60.25333333	4783	2917	2944	27	ATGGTGTCCAGCAATACGAAGATGTCCA	59.92142857	18	40	4	44	14
9297	2874	2903	29	CAGTGATTTCTTTAGGCAGGTCCTTGATGT	60.25333333	4791	2925	2952	27	CAGCAATACGAAGATGTCCACGAAGGAT	59.92142857	18	40	4	44	22
10725	26896	26925	29	TAAACTCACCAGACTCATCAAATAAGTAGT	56.15333333	6458	26945	26972	27	ATCTAAATCAATGCCCAGTGGTGTAAGT	56.99285714	18	34	10	44	20
10732	26903	26932	29	ACCAGACTCATCAAATAAGTAGTATGTAGC	57.52	6456	26943	26970	27	TCATCTAAATCAATGCCCAGTGGTGTAA	56.99285714	18	33	11	44	11
10803	27733	27762	29	TAAACTTCTCTTCAAGCCAATCAAGGACGG	60.25333333	6536	27787	27814	27	CAAAGATGTTAGTTAGCCACTGCGAAGT	58.45714286	18	42	2	44	25
10885	28423	28452	29	AGGCAATAGTGCGACCACCCTTACGAAGAA	62.98666667	6636	28453	28480	27	TGGTTTTCAAGCCAGATTCATTATGGTA	55.52857143	18	2	42	44	1
10893	28441	28470	29	CCTTACGAAGAATGGTTTTCAAGCCAGATT	58.88666667	6657	28476	28503	27	TGGTATTCGGCAAGACTATGCTCAGGTC	61.38571429	18	40	4	44	6
10893	28441	28470	29	CCTTACGAAGAATGGTTTTCAAGCCAGATT	58.88666667	6658	28477	28504	27	GGTATTCGGCAAGACTATGCTCAGGTCC	62.85	18	40	4	44	7
10893	28441	28470	29	CCTTACGAAGAATGGTTTTCAAGCCAGATT	58.88666667	6659	28478	28505	27	GTATTCGGCAAGACTATGCTCAGGTCCT	61.38571429	18	40	4	44	8
9296	2873	2902	29	ACAGTGATTTCTTTAGGCAGGTCCTTGATG	60.25333333	4790	2924	2951	27	CCAGCAATACGAAGATGTCCACGAAGGA	61.38571429	18	41	4	45	22
9297	2874	2903	29	CAGTGATTTCTTTAGGCAGGTCCTTGATGT	60.25333333	4782	2916	2943	27	GATGGTGTCCAGCAATACGAAGATGTCC	61.38571429	18	40	5	45	13
10039	15752	15781	29	AATAAGAATCTACAACAGGAACTCCACTAC	57.52	5689	15805	15832	27	CCGAAATCATACCAGTTACCATTGAGAT	56.99285714	18	24	21	45	24
10258	19509	19538	29	ACTGAAAAAGTCTGTCCTGGTTGAATGCGA	60.25333333	5925	19547	19574	27	ATACTTAGGTGTCTTAGGATTGGCTGTA	56.99285714	18	31	14	45	9
10295	19864	19893	29	AGGTGATAGAGGTTTGTGGTGGTTGGTAAA	60.25333333	5994	19915	19942	27	TGAAGTCATTGAGAGCCTTTGCGAGATG	59.92142857	18	33	12	45	22
10731	26902	26931	29	CACCAGACTCATCAAATAAGTAGTATGTAG	57.52	6456	26943	26970	27	TCATCTAAATCAATGCCCAGTGGTGTAA	56.99285714	18	34	11	45	12
10731	26902	26931	29	CACCAGACTCATCAAATAAGTAGTATGTAG	57.52	6457	26944	26971	27	CATCTAAATCAATGCCCAGTGGTGTAAG	58.45714286	18	34	11	45	13
10732	26903	26932	29	ACCAGACTCATCAAATAAGTAGTATGTAGC	57.52	6455	26942	26969	27	CTCATCTAAATCAATGCCCAGTGGTGTA	58.45714286	18	33	12	45	10
10885	28423	28452	29	AGGCAATAGTGCGACCACCCTTACGAAGAA	62.98666667	6637	28454	28481	27	GGTTTTCAAGCCAGATTCATTATGGTAT	55.52857143	18	2	43	45	2
10886	28424	28453	29	GGCAATAGTGCGACCACCCTTACGAAGAAT	62.98666667	6637	28454	28481	27	GGTTTTCAAGCCAGATTCATTATGGTAT	55.52857143	18	2	43	45	1
10893	28441	28470	29	CCTTACGAAGAATGGTTTTCAAGCCAGATT	58.88666667	6660	28479	28506	27	TATTCGGCAAGACTATGCTCAGGTCCTA	59.92142857	18	40	5	45	9
10037	15750	15779	29	ATAATAAGAATCTACAACAGGAACTCCACT	56.15333333	5686	15802	15829	27	TCACCGAAATCATACCAGTTACCATTGA	56.99285714	18	32	14	46	23
10151	18182	18211	29	CTCCTGTGTAGAAACTAAGTAATCATAAAC	56.15333333	5829	18218	18245	27	AGTCAGTCTAAAGTAGCGGTTGAGTAAA	56.99285714	18	43	3	46	7
10725	26896	26925	29	TAAACTCACCAGACTCATCAAATAAGTAGT	56.15333333	6455	26942	26969	27	CTCATCTAAATCAATGCCCAGTGGTGTA	58.45714286	18	34	12	46	17
10726	26897	26926	29	AAACTCACCAGACTCATCAAATAAGTAGTA	56.15333333	6459	26946	26973	27	TCTAAATCAATGCCCAGTGGTGTAAGTA	56.99285714	18	38	8	46	20
10728	26899	26928	29	ACTCACCAGACTCATCAAATAAGTAGTATG	57.52	6458	26945	26972	27	ATCTAAATCAATGCCCAGTGGTGTAAGT	56.99285714	18	36	10	46	17
10729	26900	26929	29	CTCACCAGACTCATCAAATAAGTAGTATGT	57.52	6456	26943	26970	27	TCATCTAAATCAATGCCCAGTGGTGTAA	56.99285714	18	35	11	46	14
10729	26900	26929	29	CTCACCAGACTCATCAAATAAGTAGTATGT	57.52	6457	26944	26971	27	CATCTAAATCAATGCCCAGTGGTGTAAG	58.45714286	18	35	11	46	15
10735	26906	26935	29	AGACTCATCAAATAAGTAGTATGTAGCCAT	56.15333333	6453	26936	26963	27	ACTCCACTCATCTAAATCAATGCCCAGT	58.45714286	18	25	21	46	1
10891	28439	28468	29	ACCCTTACGAAGAATGGTTTTCAAGCCAGA	60.25333333	6666	28485	28512	27	GCAAGACTATGCTCAGGTCCTACTTCTG	61.38571429	18	29	17	46	17
9297	2874	2903	29	CAGTGATTTCTTTAGGCAGGTCCTTGATGT	60.25333333	4781	2915	2942	27	AGATGGTGTCCAGCAATACGAAGATGTC	59.92142857	18	40	7	47	12
10037	15750	15779	29	ATAATAAGAATCTACAACAGGAACTCCACT	56.15333333	5683	15799	15826	27	AAATCACCGAAATCATACCAGTTACCAT	55.52857143	18	32	15	47	20
10038	15751	15780	29	TAATAAGAATCTACAACAGGAACTCCACTA	56.15333333	5689	15805	15832	27	CCGAAATCATACCAGTTACCATTGAGAT	56.99285714	18	26	21	47	25
10300	19869	19898	29	ATAGAGGTTTGTGGTGGTTGGTAAAGAACA	58.88666667	5995	19921	19948	27	CATTGAGAGCCTTTGCGAGATGACAACA	59.92142857	18	42	5	47	23
10725	26896	26925	29	TAAACTCACCAGACTCATCAAATAAGTAGT	56.15333333	6443	26926	26953	27	ATGTAGCCATACTCCACTCATCTAAATC	56.99285714	18	34	13	47	1
10728	26899	26928	29	ACTCACCAGACTCATCAAATAAGTAGTATG	57.52	6456	26943	26970	27	TCATCTAAATCAATGCCCAGTGGTGTAA	56.99285714	18	36	11	47	15
10729	26900	26929	29	CTCACCAGACTCATCAAATAAGTAGTATGT	57.52	6455	26942	26969	27	CTCATCTAAATCAATGCCCAGTGGTGTA	58.45714286	18	35	12	47	13
10734	26905	26934	29	CAGACTCATCAAATAAGTAGTATGTAGCCA	57.52	6452	26935	26962	27	TACTCCACTCATCTAAATCAATGCCCAG	58.45714286	18	27	20	47	1
10803	27733	27762	29	TAAACTTCTCTTCAAGCCAATCAAGGACGG	60.25333333	6535	27786	27813	27	CCAAAGATGTTAGTTAGCCACTGCGAAG	59.92142857	18	42	5	47	24
9281	2858	2887	29	GTTCGTGATGTAGCAACAGTGATTTCTTTA	57.52	4779	2888	2915	27	GGCAGGTCCTTGATGTCACAGCGTCCTA	64.31428571	18	35	13	48	1
9284	2861	2890	29	CGTGATGTAGCAACAGTGATTTCTTTAGGC	60.25333333	4780	2914	2941	27	TAGATGGTGTCCAGCAATACGAAGATGT	58.45714286	18	41	7	48	24
10151	18182	18211	29	CTCCTGTGTAGAAACTAAGTAATCATAAAC	56.15333333	5826	18215	18242	27	AAGAGTCAGTCTAAAGTAGCGGTTGAGT	58.45714286	18	43	5	48	4
10297	19866	19895	29	GTGATAGAGGTTTGTGGTGGTTGGTAAAGA	60.25333333	5994	19915	19942	27	TGAAGTCATTGAGAGCCTTTGCGAGATG	59.92142857	18	36	12	48	20
10725	26896	26925	29	TAAACTCACCAGACTCATCAAATAAGTAGT	56.15333333	6444	26927	26954	27	TGTAGCCATACTCCACTCATCTAAATCA	56.99285714	18	34	14	48	2
10727	26898	26927	29	AACTCACCAGACTCATCAAATAAGTAGTAT	56.15333333	6456	26943	26970	27	TCATCTAAATCAATGCCCAGTGGTGTAA	56.99285714	18	37	11	48	16
10727	26898	26927	29	AACTCACCAGACTCATCAAATAAGTAGTAT	56.15333333	6457	26944	26971	27	CATCTAAATCAATGCCCAGTGGTGTAAG	58.45714286	18	37	11	48	17
10728	26899	26928	29	ACTCACCAGACTCATCAAATAAGTAGTATG	57.52	6455	26942	26969	27	CTCATCTAAATCAATGCCCAGTGGTGTA	58.45714286	18	36	12	48	14
10892	28440	28469	29	CCCTTACGAAGAATGGTTTTCAAGCCAGAT	60.25333333	6665	28484	28511	27	GGCAAGACTATGCTCAGGTCCTACTTCT	61.38571429	18	32	16	48	15
10518	23428	23457	29	CTTCGGTAGTTTTCACATTACACTCAAGAA	57.52	6220	23473	23500	27	TAGGATTTTCCACTACTTCTTCAGAGAC	56.99285714	18	21	28	49	16
10726	26897	26926	29	AAACTCACCAGACTCATCAAATAAGTAGTA	56.15333333	6456	26943	26970	27	TCATCTAAATCAATGCCCAGTGGTGTAA	56.99285714	18	38	11	49	17
10727	26898	26927	29	AACTCACCAGACTCATCAAATAAGTAGTAT	56.15333333	6455	26942	26969	27	CTCATCTAAATCAATGCCCAGTGGTGTA	58.45714286	18	37	12	49	15
10803	27733	27762	29	TAAACTTCTCTTCAAGCCAATCAAGGACGG	60.25333333	6532	27783	27810	27	GTGCCAAAGATGTTAGTTAGCCACTGCG	61.38571429	18	42	7	49	21
10867	28362	28391	29	CGTGGAACCCAATAGGCACACTTGTTATGG	62.98666667	6614	28392	28419	27	CAACCAACATAAGAGAACACACAGCCTC	59.92142857	18	9	40	49	1
10892	28440	28469	29	CCCTTACGAAGAATGGTTTTCAAGCCAGAT	60.25333333	6666	28485	28512	27	GCAAGACTATGCTCAGGTCCTACTTCTG	61.38571429	18	32	17	49	16
9063	945	974	29	TGGTTCAATCTGTCAAGCAGCAGCAAAGCA	61.62	4504	978	1005	27	GCAGCATCACCGCCATTGCCAGCCATTC	65.77857143	18	38	12	50	4
9295	2872	2901	29	AACAGTGATTTCTTTAGGCAGGTCCTTGAT	58.88666667	4785	2919	2946	27	GGTGTCCAGCAATACGAAGATGTCCACG	62.85	18	49	1	50	18
9295	2872	2901	29	AACAGTGATTTCTTTAGGCAGGTCCTTGAT	58.88666667	4786	2920	2947	27	GTGTCCAGCAATACGAAGATGTCCACGA	61.38571429	18	49	1	50	19
10037	15750	15779	29	ATAATAAGAATCTACAACAGGAACTCCACT	56.15333333	5688	15804	15831	27	ACCGAAATCATACCAGTTACCATTGAGA	56.99285714	18	32	18	50	25
10520	23430	23459	29	TCGGTAGTTTTCACATTACACTCAAGAACG	58.88666667	6220	23473	23500	27	TAGGATTTTCCACTACTTCTTCAGAGAC	56.99285714	18	22	28	50	14
10725	26896	26925	29	TAAACTCACCAGACTCATCAAATAAGTAGT	56.15333333	6454	26941	26968	27	ACTCATCTAAATCAATGCCCAGTGGTGT	58.45714286	18	34	16	50	16
10726	26897	26926	29	AAACTCACCAGACTCATCAAATAAGTAGTA	56.15333333	6455	26942	26969	27	CTCATCTAAATCAATGCCCAGTGGTGTA	58.45714286	18	38	12	50	16
10893	28441	28470	29	CCTTACGAAGAATGGTTTTCAAGCCAGATT	58.88666667	6664	28483	28510	27	CGGCAAGACTATGCTCAGGTCCTACTTC	62.85	18	40	10	50	13
9295	2872	2901	29	AACAGTGATTTCTTTAGGCAGGTCCTTGAT	58.88666667	4788	2922	2949	27	GTCCAGCAATACGAAGATGTCCACGAAG	61.38571429	18	49	2	51	21
9295	2872	2901	29	AACAGTGATTTCTTTAGGCAGGTCCTTGAT	58.88666667	4789	2923	2950	27	TCCAGCAATACGAAGATGTCCACGAAGG	61.38571429	18	49	2	51	22
9585	6575	6604	29	TGGTGTAATGTCAAGAATCTCAAGTGTCTG	58.88666667	5125	6615	6642	27	ACAGCATCAGTAGTGTCAGCAATGTCTC	59.92142857	18	29	22	51	11
9587	6577	6606	29	GTGTAATGTCAAGAATCTCAAGTGTCTGTG	58.88666667	5127	6617	6644	27	AGCATCAGTAGTGTCAGCAATGTCTCTG	59.92142857	18	32	19	51	11
10034	15747	15776	29	TGAATAATAAGAATCTACAACAGGAACTCC	56.15333333	5681	15797	15824	27	TGAAATCACCGAAATCATACCAGTTACC	56.99285714	18	39	12	51	21
10150	18177	18206	29	CTAAACTCCTGTGTAGAAACTAAGTAATCA	56.15333333	5834	18223	18250	27	GTCTAAAGTAGCGGTTGAGTAAACAAAA	55.52857143	18	45	6	51	17
10301	19870	19899	29	TAGAGGTTTGTGGTGGTTGGTAAAGAACAT	58.88666667	5994	19915	19942	27	TGAAGTCATTGAGAGCCTTTGCGAGATG	59.92142857	18	39	12	51	16
10725	26896	26925	29	TAAACTCACCAGACTCATCAAATAAGTAGT	56.15333333	6445	26928	26955	27	GTAGCCATACTCCACTCATCTAAATCAA	56.99285714	18	34	17	51	3
10867	28362	28391	29	CGTGGAACCCAATAGGCACACTTGTTATGG	62.98666667	6616	28394	28421	27	ACCAACATAAGAGAACACACAGCCTCCA	59.92142857	18	9	42	51	3
10036	15749	15778	29	AATAATAAGAATCTACAACAGGAACTCCAC	56.15333333	5683	15799	15826	27	AAATCACCGAAATCATACCAGTTACCAT	55.52857143	18	37	15	52	21
10305	19874	19903	29	GGTTTGTGGTGGTTGGTAAAGAACATCAGA	60.25333333	5994	19915	19942	27	TGAAGTCATTGAGAGCCTTTGCGAGATG	59.92142857	18	40	12	52	12
10726	26897	26926	29	AAACTCACCAGACTCATCAAATAAGTAGTA	56.15333333	6444	26927	26954	27	TGTAGCCATACTCCACTCATCTAAATCA	56.99285714	18	38	14	52	1
10867	28362	28391	29	CGTGGAACCCAATAGGCACACTTGTTATGG	62.98666667	6615	28393	28420	27	AACCAACATAAGAGAACACACAGCCTCC	59.92142857	18	9	43	52	2
10869	28364	28393	29	TGGAACCCAATAGGCACACTTGTTATGGCA	61.62	6616	28394	28421	27	ACCAACATAAGAGAACACACAGCCTCCA	59.92142857	18	10	42	52	1
9295	2872	2901	29	AACAGTGATTTCTTTAGGCAGGTCCTTGAT	58.88666667	4783	2917	2944	27	ATGGTGTCCAGCAATACGAAGATGTCCA	59.92142857	18	49	4	53	16
10518	23428	23457	29	CTTCGGTAGTTTTCACATTACACTCAAGAA	57.52	6221	23474	23501	27	AGGATTTTCCACTACTTCTTCAGAGACT	56.99285714	18	21	32	53	17
10727	26898	26927	29	AACTCACCAGACTCATCAAATAAGTAGTAT	56.15333333	6454	26941	26968	27	ACTCATCTAAATCAATGCCCAGTGGTGT	58.45714286	18	37	16	53	14
10729	26900	26929	29	CTCACCAGACTCATCAAATAAGTAGTATGT	57.52	6451	26934	26961	27	ATACTCCACTCATCTAAATCAATGCCCA	56.99285714	18	35	18	53	5
10732	26903	26932	29	ACCAGACTCATCAAATAAGTAGTATGTAGC	57.52	6452	26935	26962	27	TACTCCACTCATCTAAATCAATGCCCAG	58.45714286	18	33	20	53	3
10868	28363	28392	29	GTGGAACCCAATAGGCACACTTGTTATGGC	62.98666667	6615	28393	28420	27	AACCAACATAAGAGAACACACAGCCTCC	59.92142857	18	10	43	53	1
10151	18182	18211	29	CTCCTGTGTAGAAACTAAGTAATCATAAAC	56.15333333	5825	18214	18241	27	CAAGAGTCAGTCTAAAGTAGCGGTTGAG	59.92142857	18	43	11	54	3
10300	19869	19898	29	ATAGAGGTTTGTGGTGGTTGGTAAAGAACA	58.88666667	5994	19915	19942	27	TGAAGTCATTGAGAGCCTTTGCGAGATG	59.92142857	18	42	12	54	17
10519	23429	23458	29	TTCGGTAGTTTTCACATTACACTCAAGAAC	57.52	6221	23474	23501	27	AGGATTTTCCACTACTTCTTCAGAGACT	56.99285714	18	22	32	54	16
10725	26896	26925	29	TAAACTCACCAGACTCATCAAATAAGTAGT	56.15333333	6448	26931	26958	27	GCCATACTCCACTCATCTAAATCAATGC	58.45714286	18	34	20	54	6
10726	26897	26926	29	AAACTCACCAGACTCATCAAATAAGTAGTA	56.15333333	6454	26941	26968	27	ACTCATCTAAATCAATGCCCAGTGGTGT	58.45714286	18	38	16	54	15
10727	26898	26927	29	AACTCACCAGACTCATCAAATAAGTAGTAT	56.15333333	6445	26928	26955	27	GTAGCCATACTCCACTCATCTAAATCAA	56.99285714	18	37	17	54	1
10728	26899	26928	29	ACTCACCAGACTCATCAAATAAGTAGTATG	57.52	6451	26934	26961	27	ATACTCCACTCATCTAAATCAATGCCCA	56.99285714	18	36	18	54	6
10730	26901	26930	29	TCACCAGACTCATCAAATAAGTAGTATGTA	56.15333333	6452	26935	26962	27	TACTCCACTCATCTAAATCAATGCCCAG	58.45714286	18	34	20	54	5
9290	2867	2896	29	GTAGCAACAGTGATTTCTTTAGGCAGGTCC	61.62	4785	2919	2946	27	GGTGTCCAGCAATACGAAGATGTCCACG	62.85	18	54	1	55	23
9290	2867	2896	29	GTAGCAACAGTGATTTCTTTAGGCAGGTCC	61.62	4786	2920	2947	27	GTGTCCAGCAATACGAAGATGTCCACGA	61.38571429	18	54	1	55	24
9290	2867	2896	29	GTAGCAACAGTGATTTCTTTAGGCAGGTCC	61.62	4787	2921	2948	27	TGTCCAGCAATACGAAGATGTCCACGAA	59.92142857	18	54	1	55	25
9291	2868	2897	29	TAGCAACAGTGATTTCTTTAGGCAGGTCCT	60.25333333	4785	2919	2946	27	GGTGTCCAGCAATACGAAGATGTCCACG	62.85	18	54	1	55	22
9291	2868	2897	29	TAGCAACAGTGATTTCTTTAGGCAGGTCCT	60.25333333	4786	2920	2947	27	GTGTCCAGCAATACGAAGATGTCCACGA	61.38571429	18	54	1	55	23
9291	2868	2897	29	TAGCAACAGTGATTTCTTTAGGCAGGTCCT	60.25333333	4787	2921	2948	27	TGTCCAGCAATACGAAGATGTCCACGAA	59.92142857	18	54	1	55	24
9293	2870	2899	29	GCAACAGTGATTTCTTTAGGCAGGTCCTTG	61.62	4785	2919	2946	27	GGTGTCCAGCAATACGAAGATGTCCACG	62.85	18	54	1	55	20
9293	2870	2899	29	GCAACAGTGATTTCTTTAGGCAGGTCCTTG	61.62	4786	2920	2947	27	GTGTCCAGCAATACGAAGATGTCCACGA	61.38571429	18	54	1	55	21
9293	2870	2899	29	GCAACAGTGATTTCTTTAGGCAGGTCCTTG	61.62	4787	2921	2948	27	TGTCCAGCAATACGAAGATGTCCACGAA	59.92142857	18	54	1	55	22
10663	26646	26675	29	TGATTGTCCTCACTGCCGTCTTGTTGACCA	62.98666667	6378	26690	26717	27	ATCATCATCTAACCAATCTTCTTCTTGC	55.52857143	18	37	18	55	15
10726	26897	26926	29	AAACTCACCAGACTCATCAAATAAGTAGTA	56.15333333	6445	26928	26955	27	GTAGCCATACTCCACTCATCTAAATCAA	56.99285714	18	38	17	55	2
10727	26898	26927	29	AACTCACCAGACTCATCAAATAAGTAGTAT	56.15333333	6451	26934	26961	27	ATACTCCACTCATCTAAATCAATGCCCA	56.99285714	18	37	18	55	7
10729	26900	26929	29	CTCACCAGACTCATCAAATAAGTAGTATGT	57.52	6452	26935	26962	27	TACTCCACTCATCTAAATCAATGCCCAG	58.45714286	18	35	20	55	6
10750	26946	26975	29	TCTAAATCAATGCCCAGTGGTGTAAGTAAT	57.52	6473	27000	27027	27	ATGACAGCATCTGCCACAACACAGGCGA	62.85	18	8	47	55	25
9288	2865	2894	29	ATGTAGCAACAGTGATTTCTTTAGGCAGGT	58.88666667	4784	2918	2945	27	TGGTGTCCAGCAATACGAAGATGTCCAC	61.38571429	18	53	3	56	24
9294	2871	2900	29	CAACAGTGATTTCTTTAGGCAGGTCCTTGA	60.25333333	4785	2919	2946	27	GGTGTCCAGCAATACGAAGATGTCCACG	62.85	18	55	1	56	19
9294	2871	2900	29	CAACAGTGATTTCTTTAGGCAGGTCCTTGA	60.25333333	4786	2920	2947	27	GTGTCCAGCAATACGAAGATGTCCACGA	61.38571429	18	55	1	56	20
9294	2871	2900	29	CAACAGTGATTTCTTTAGGCAGGTCCTTGA	60.25333333	4787	2921	2948	27	TGTCCAGCAATACGAAGATGTCCACGAA	59.92142857	18	55	1	56	21
9295	2872	2901	29	AACAGTGATTTCTTTAGGCAGGTCCTTGAT	58.88666667	4781	2915	2942	27	AGATGGTGTCCAGCAATACGAAGATGTC	59.92142857	18	49	7	56	14
10151	18182	18211	29	CTCCTGTGTAGAAACTAAGTAATCATAAAC	56.15333333	5836	18225	18252	27	CTAAAGTAGCGGTTGAGTAAACAAAAGA	55.52857143	18	43	13	56	14
10517	23427	23456	29	ACTTCGGTAGTTTTCACATTACACTCAAGA	57.52	6222	23475	23502	27	GGATTTTCCACTACTTCTTCAGAGACTG	58.45714286	18	19	37	56	19
10726	26897	26926	29	AAACTCACCAGACTCATCAAATAAGTAGTA	56.15333333	6451	26934	26961	27	ATACTCCACTCATCTAAATCAATGCCCA	56.99285714	18	38	18	56	8
10151	18182	18211	29	CTCCTGTGTAGAAACTAAGTAATCATAAAC	56.15333333	5823	18212	18239	27	ACCAAGAGTCAGTCTAAAGTAGCGGTTG	59.92142857	18	43	14	57	1
10151	18182	18211	29	CTCCTGTGTAGAAACTAAGTAATCATAAAC	56.15333333	5824	18213	18240	27	CCAAGAGTCAGTCTAAAGTAGCGGTTGA	59.92142857	18	43	14	57	2
10663	26646	26675	29	TGATTGTCCTCACTGCCGTCTTGTTGACCA	62.98666667	6376	26683	26710	27	GTTGACTATCATCATCTAACCAATCTTC	55.52857143	18	37	20	57	8
10727	26898	26927	29	AACTCACCAGACTCATCAAATAAGTAGTAT	56.15333333	6449	26932	26959	27	CCATACTCCACTCATCTAAATCAATGCC	58.45714286	18	37	20	57	5
10727	26898	26927	29	AACTCACCAGACTCATCAAATAAGTAGTAT	56.15333333	6450	26933	26960	27	CATACTCCACTCATCTAAATCAATGCCC	58.45714286	18	37	20	57	6
10728	26899	26928	29	ACTCACCAGACTCATCAAATAAGTAGTATG	57.52	6446	26929	26956	27	TAGCCATACTCCACTCATCTAAATCAAT	55.52857143	18	36	21	57	1
10728	26899	26928	29	ACTCACCAGACTCATCAAATAAGTAGTATG	57.52	6453	26936	26963	27	ACTCCACTCATCTAAATCAATGCCCAGT	58.45714286	18	36	21	57	8
9288	2865	2894	29	ATGTAGCAACAGTGATTTCTTTAGGCAGGT	58.88666667	4782	2916	2943	27	GATGGTGTCCAGCAATACGAAGATGTCC	61.38571429	18	53	5	58	22
9290	2867	2896	29	GTAGCAACAGTGATTTCTTTAGGCAGGTCC	61.62	4783	2917	2944	27	ATGGTGTCCAGCAATACGAAGATGTCCA	59.92142857	18	54	4	58	21
10727	26898	26927	29	AACTCACCAGACTCATCAAATAAGTAGTAT	56.15333333	6446	26929	26956	27	TAGCCATACTCCACTCATCTAAATCAAT	55.52857143	18	37	21	58	2
10750	26946	26975	29	TCTAAATCAATGCCCAGTGGTGTAAGTAAT	57.52	6462	26989	27016	27	GCAAAGTTTTTATGACAGCATCTGCCAC	58.45714286	18	8	50	58	14
10867	28362	28391	29	CGTGGAACCCAATAGGCACACTTGTTATGG	62.98666667	6617	28395	28422	27	CCAACATAAGAGAACACACAGCCTCCAA	59.92142857	18	9	49	58	4
9065	947	976	29	GTTCAATCTGTCAAGCAGCAGCAAAGCAAG	61.62	4506	980	1007	27	AGCATCACCGCCATTGCCAGCCATTCTA	62.85	18	50	9	59	4
9291	2868	2897	29	TAGCAACAGTGATTTCTTTAGGCAGGTCCT	60.25333333	4782	2916	2943	27	GATGGTGTCCAGCAATACGAAGATGTCC	61.38571429	18	54	5	59	19
10519	23429	23458	29	TTCGGTAGTTTTCACATTACACTCAAGAAC	57.52	6222	23475	23502	27	GGATTTTCCACTACTTCTTCAGAGACTG	58.45714286	18	22	37	59	17
10520	23430	23459	29	TCGGTAGTTTTCACATTACACTCAAGAACG	58.88666667	6222	23475	23502	27	GGATTTTCCACTACTTCTTCAGAGACTG	58.45714286	18	22	37	59	16
10726	26897	26926	29	AAACTCACCAGACTCATCAAATAAGTAGTA	56.15333333	6446	26929	26956	27	TAGCCATACTCCACTCATCTAAATCAAT	55.52857143	18	38	21	59	3
10726	26897	26926	29	AAACTCACCAGACTCATCAAATAAGTAGTA	56.15333333	6447	26930	26957	27	AGCCATACTCCACTCATCTAAATCAATG	56.99285714	18	38	21	59	4
9093	1012	1041	29	GAGAAGTTCCCCTACTGCTGCCTGGAGTTG	65.72	4515	1065	1092	27	CGTGATGAGGAACGAGAAGAGGCTTGAC	62.85	18	48	12	60	24
9289	2866	2895	29	TGTAGCAACAGTGATTTCTTTAGGCAGGTC	60.25333333	4780	2914	2941	27	TAGATGGTGTCCAGCAATACGAAGATGT	58.45714286	18	53	7	60	19
9292	2869	2898	29	AGCAACAGTGATTTCTTTAGGCAGGTCCTT	60.25333333	4785	2919	2946	27	GGTGTCCAGCAATACGAAGATGTCCACG	62.85	18	59	1	60	21
9292	2869	2898	29	AGCAACAGTGATTTCTTTAGGCAGGTCCTT	60.25333333	4786	2920	2947	27	GTGTCCAGCAATACGAAGATGTCCACGA	61.38571429	18	59	1	60	22
9292	2869	2898	29	AGCAACAGTGATTTCTTTAGGCAGGTCCTT	60.25333333	4787	2921	2948	27	TGTCCAGCAATACGAAGATGTCCACGAA	59.92142857	18	59	1	60	23
9294	2871	2900	29	CAACAGTGATTTCTTTAGGCAGGTCCTTGA	60.25333333	4782	2916	2943	27	GATGGTGTCCAGCAATACGAAGATGTCC	61.38571429	18	55	5	60	16
10302	19871	19900	29	AGAGGTTTGTGGTGGTTGGTAAAGAACATC	60.25333333	5993	19914	19941	27	CTGAAGTCATTGAGAGCCTTTGCGAGAT	59.92142857	18	39	21	60	14
10663	26646	26675	29	TGATTGTCCTCACTGCCGTCTTGTTGACCA	62.98666667	6381	26693	26720	27	ATCATCTAACCAATCTTCTTCTTGCTCT	55.52857143	18	37	23	60	18
10749	26945	26974	29	ATCTAAATCAATGCCCAGTGGTGTAAGTAA	57.52	6462	26989	27016	27	GCAAAGTTTTTATGACAGCATCTGCCAC	58.45714286	18	10	50	60	15
10750	26946	26975	29	TCTAAATCAATGCCCAGTGGTGTAAGTAAT	57.52	6471	26998	27025	27	TTATGACAGCATCTGCCACAACACAGGC	61.38571429	18	8	52	60	23
10867	28362	28391	29	CGTGGAACCCAATAGGCACACTTGTTATGG	62.98666667	6618	28396	28423	27	CAACATAAGAGAACACACAGCCTCCAAA	58.45714286	18	9	51	60	5
10870	28365	28394	29	GGAACCCAATAGGCACACTTGTTATGGCAA	61.62	6617	28395	28422	27	CCAACATAAGAGAACACACAGCCTCCAA	59.92142857	18	11	49	60	1
9064	946	975	29	GGTTCAATCTGTCAAGCAGCAGCAAAGCAA	61.62	4505	979	1006	27	CAGCATCACCGCCATTGCCAGCCATTCT	64.31428571	18	49	12	61	4
9287	2864	2893	29	GATGTAGCAACAGTGATTTCTTTAGGCAGG	60.25333333	4780	2914	2941	27	TAGATGGTGTCCAGCAATACGAAGATGT	58.45714286	18	54	7	61	21
9293	2870	2899	29	GCAACAGTGATTTCTTTAGGCAGGTCCTTG	61.62	4781	2915	2942	27	AGATGGTGTCCAGCAATACGAAGATGTC	59.92142857	18	54	7	61	16
10107	17668	17697	29	ATTCAGATTTAGCCACATTCAAAGACTTCT	56.15333333	5767	17716	17743	27	CTTCAGAATCACCATTAGCAACAGCCTG	59.92142857	18	45	16	61	19
10304	19873	19902	29	AGGTTTGTGGTGGTTGGTAAAGAACATCAG	60.25333333	5993	19914	19941	27	CTGAAGTCATTGAGAGCCTTTGCGAGAT	59.92142857	18	40	21	61	12
10305	19874	19903	29	GGTTTGTGGTGGTTGGTAAAGAACATCAGA	60.25333333	5993	19914	19941	27	CTGAAGTCATTGAGAGCCTTTGCGAGAT	59.92142857	18	40	21	61	11
10517	23427	23456	29	ACTTCGGTAGTTTTCACATTACACTCAAGA	57.52	6227	23480	23507	27	TTCCACTACTTCTTCAGAGACTGGTTTT	56.99285714	18	19	42	61	24
10660	26643	26672	29	GTCTGATTGTCCTCACTGCCGTCTTGTTGA	62.98666667	6379	26691	26718	27	TCATCATCTAACCAATCTTCTTCTTGCT	55.52857143	18	47	14	61	19
10662	26645	26674	29	CTGATTGTCCTCACTGCCGTCTTGTTGACC	64.35333333	6376	26683	26710	27	GTTGACTATCATCATCTAACCAATCTTC	55.52857143	18	41	20	61	9
10749	26945	26974	29	ATCTAAATCAATGCCCAGTGGTGTAAGTAA	57.52	6472	26999	27026	27	TATGACAGCATCTGCCACAACACAGGCG	62.85	18	10	51	61	25
10868	28363	28392	29	GTGGAACCCAATAGGCACACTTGTTATGGC	62.98666667	6618	28396	28423	27	CAACATAAGAGAACACACAGCCTCCAAA	58.45714286	18	10	51	61	4
9064	946	975	29	GGTTCAATCTGTCAAGCAGCAGCAAAGCAA	61.62	4502	976	1003	27	GAGCAGCATCACCGCCATTGCCAGCCAT	65.77857143	18	49	13	62	1
9065	947	976	29	GTTCAATCTGTCAAGCAGCAGCAAAGCAAG	61.62	4504	978	1005	27	GCAGCATCACCGCCATTGCCAGCCATTC	65.77857143	18	50	12	62	2
10150	18177	18206	29	CTAAACTCCTGTGTAGAAACTAAGTAATCA	56.15333333	5838	18227	18254	27	AAAGTAGCGGTTGAGTAAACAAAAGAGG	56.99285714	18	45	17	62	21
9292	2869	2898	29	AGCAACAGTGATTTCTTTAGGCAGGTCCTT	60.25333333	4783	2917	2944	27	ATGGTGTCCAGCAATACGAAGATGTCCA	59.92142857	18	59	4	63	19
10150	18177	18206	29	CTAAACTCCTGTGTAGAAACTAAGTAATCA	56.15333333	5821	18210	18237	27	ACACCAAGAGTCAGTCTAAAGTAGCGGT	59.92142857	18	45	18	63	4
10291	19860	19889	29	GCTGAGGTGATAGAGGTTTGTGGTGGTTGG	64.35333333	5983	19904	19931	27	ACCTGAGTTACTGAAGTCATTGAGAGCC	59.92142857	18	15	48	63	15
10746	26942	26971	29	CTCATCTAAATCAATGCCCAGTGGTGTAAG	60.25333333	6462	26989	27016	27	GCAAAGTTTTTATGACAGCATCTGCCAC	58.45714286	18	13	50	63	18
10747	26943	26972	29	TCATCTAAATCAATGCCCAGTGGTGTAAGT	58.88666667	6463	26990	27017	27	CAAAGTTTTTATGACAGCATCTGCCACA	56.99285714	18	12	51	63	18
10748	26944	26973	29	CATCTAAATCAATGCCCAGTGGTGTAAGTA	58.88666667	6471	26998	27025	27	TTATGACAGCATCTGCCACAACACAGGC	61.38571429	18	11	52	63	25
10749	26945	26974	29	ATCTAAATCAATGCCCAGTGGTGTAAGTAA	57.52	6470	26997	27024	27	TTTATGACAGCATCTGCCACAACACAGG	59.92142857	18	10	53	63	23
10878	28390	28419	29	GGCAACCAACATAAGAGAACACACAGCCTC	62.98666667	6628	28437	28464	27	CCACCCTTACGAAGAATGGTTTTCAAGC	59.92142857	18	43	20	63	18
10894	28452	28481	29	ATGGTTTTCAAGCCAGATTCATTATGGTAT	56.15333333	6665	28484	28511	27	GGCAAGACTATGCTCAGGTCCTACTTCT	61.38571429	18	47	16	63	3
10107	17668	17697	29	ATTCAGATTTAGCCACATTCAAAGACTTCT	56.15333333	5765	17714	17741	27	AACTTCAGAATCACCATTAGCAACAGCC	58.45714286	18	45	19	64	17
10150	18177	18206	29	CTAAACTCCTGTGTAGAAACTAAGTAATCA	56.15333333	5820	18209	18236	27	AACACCAAGAGTCAGTCTAAAGTAGCGG	59.92142857	18	45	19	64	3
10292	19861	19890	29	CTGAGGTGATAGAGGTTTGTGGTGGTTGGT	62.98666667	5983	19904	19931	27	ACCTGAGTTACTGAAGTCATTGAGAGCC	59.92142857	18	16	48	64	14
10293	19862	19891	29	TGAGGTGATAGAGGTTTGTGGTGGTTGGTA	61.62	5979	19900	19927	27	CAGAACCTGAGTTACTGAAGTCATTGAG	58.45714286	18	30	34	64	9
10660	26643	26672	29	GTCTGATTGTCCTCACTGCCGTCTTGTTGA	62.98666667	6377	26686	26713	27	GACTATCATCATCTAACCAATCTTCTTC	55.52857143	18	47	17	64	14
10750	26946	26975	29	TCTAAATCAATGCCCAGTGGTGTAAGTAAT	57.52	6464	26991	27018	27	AAAGTTTTTATGACAGCATCTGCCACAA	55.52857143	18	8	56	64	16
10750	26946	26975	29	TCTAAATCAATGCCCAGTGGTGTAAGTAAT	57.52	6467	26994	27021	27	GTTTTTATGACAGCATCTGCCACAACAC	58.45714286	18	8	56	64	19
10868	28363	28392	29	GTGGAACCCAATAGGCACACTTGTTATGGC	62.98666667	6620	28398	28425	27	ACATAAGAGAACACACAGCCTCCAAAGG	59.92142857	18	10	54	64	6
10869	28364	28393	29	TGGAACCCAATAGGCACACTTGTTATGGCA	61.62	6620	28398	28425	27	ACATAAGAGAACACACAGCCTCCAAAGG	59.92142857	18	10	54	64	5
10894	28452	28481	29	ATGGTTTTCAAGCCAGATTCATTATGGTAT	56.15333333	6666	28485	28512	27	GCAAGACTATGCTCAGGTCCTACTTCTG	61.38571429	18	47	17	64	4
9590	6580	6609	29	TAATGTCAAGAATCTCAAGTGTCTGTGGAT	57.52	5131	6621	6648	27	TCAGTAGTGTCAGCAATGTCTCTGCCAA	59.92142857	18	44	21	65	12
10298	19867	19896	29	TGATAGAGGTTTGTGGTGGTTGGTAAAGAA	58.88666667	5991	19912	19939	27	TACTGAAGTCATTGAGAGCCTTTGCGAG	59.92142857	18	38	27	65	16
10664	26647	26676	29	GATTGTCCTCACTGCCGTCTTGTTGACCAA	62.98666667	6383	26695	26722	27	CATCTAACCAATCTTCTTCTTGCTCTTC	56.99285714	18	19	46	65	19
10870	28365	28394	29	GGAACCCAATAGGCACACTTGTTATGGCAA	61.62	6620	28398	28425	27	ACATAAGAGAACACACAGCCTCCAAAGG	59.92142857	18	11	54	65	4
9086	974	1003	29	AAGAGCAGCATCACCGCCATTGCCAGCCAT	65.72	4514	1017	1044	27	GTTCCCCTACTGCTGCCTGGAGTTGAAT	62.85	18	13	53	66	14
9292	2869	2898	29	AGCAACAGTGATTTCTTTAGGCAGGTCCTT	60.25333333	4781	2915	2942	27	AGATGGTGTCCAGCAATACGAAGATGTC	59.92142857	18	59	7	66	17
10294	19863	19892	29	GAGGTGATAGAGGTTTGTGGTGGTTGGTAA	61.62	5979	19900	19927	27	CAGAACCTGAGTTACTGAAGTCATTGAG	58.45714286	18	32	34	66	8
10302	19871	19900	29	AGAGGTTTGTGGTGGTTGGTAAAGAACATC	60.25333333	5991	19912	19939	27	TACTGAAGTCATTGAGAGCCTTTGCGAG	59.92142857	18	39	27	66	12
10867	28362	28391	29	CGTGGAACCCAATAGGCACACTTGTTATGG	62.98666667	6619	28397	28424	27	AACATAAGAGAACACACAGCCTCCAAAG	58.45714286	18	9	57	66	6
10295	19864	19893	29	AGGTGATAGAGGTTTGTGGTGGTTGGTAAA	60.25333333	5979	19900	19927	27	CAGAACCTGAGTTACTGAAGTCATTGAG	58.45714286	18	33	34	67	7
10304	19873	19902	29	AGGTTTGTGGTGGTTGGTAAAGAACATCAG	60.25333333	5992	19913	19940	27	ACTGAAGTCATTGAGAGCCTTTGCGAGA	59.92142857	18	40	27	67	11
10748	26944	26973	29	CATCTAAATCAATGCCCAGTGGTGTAAGTA	58.88666667	6464	26991	27018	27	AAAGTTTTTATGACAGCATCTGCCACAA	55.52857143	18	11	56	67	18
10748	26944	26973	29	CATCTAAATCAATGCCCAGTGGTGTAAGTA	58.88666667	6469	26996	27023	27	TTTTATGACAGCATCTGCCACAACACAG	58.45714286	18	11	56	67	23
10868	28363	28392	29	GTGGAACCCAATAGGCACACTTGTTATGGC	62.98666667	6619	28397	28424	27	AACATAAGAGAACACACAGCCTCCAAAG	58.45714286	18	10	57	67	5
10871	28366	28395	29	GAACCCAATAGGCACACTTGTTATGGCAAC	61.62	6620	28398	28425	27	ACATAAGAGAACACACAGCCTCCAAAGG	59.92142857	18	13	54	67	3
9066	948	977	29	TTCAATCTGTCAAGCAGCAGCAAAGCAAGA	60.25333333	4505	979	1006	27	CAGCATCACCGCCATTGCCAGCCATTCT	64.31428571	18	56	12	68	2
10655	26638	26667	29	TAGTTGTCTGATTGTCCTCACTGCCGTCTT	61.62	6379	26691	26718	27	TCATCATCTAACCAATCTTCTTCTTGCT	55.52857143	18	54	14	68	24
10749	26945	26974	29	ATCTAAATCAATGCCCAGTGGTGTAAGTAA	57.52	6465	26992	27019	27	AAGTTTTTATGACAGCATCTGCCACAAC	56.99285714	18	10	58	68	18
10879	28391	28420	29	GCAACCAACATAAGAGAACACACAGCCTCC	62.98666667	6629	28438	28465	27	CACCCTTACGAAGAATGGTTTTCAAGCC	59.92142857	18	46	22	68	18
10303	19872	19901	29	GAGGTTTGTGGTGGTTGGTAAAGAACATCA	60.25333333	5991	19912	19939	27	TACTGAAGTCATTGAGAGCCTTTGCGAG	59.92142857	18	42	27	69	11
10654	26637	26666	29	GTAGTTGTCTGATTGTCCTCACTGCCGTCT	62.98666667	6379	26691	26718	27	TCATCATCTAACCAATCTTCTTCTTGCT	55.52857143	18	55	14	69	25
10745	26941	26970	29	ACTCATCTAAATCAATGCCCAGTGGTGTAA	58.88666667	6463	26990	27017	27	CAAAGTTTTTATGACAGCATCTGCCACA	56.99285714	18	18	51	69	20
10746	26942	26971	29	CTCATCTAAATCAATGCCCAGTGGTGTAAG	60.25333333	6464	26991	27018	27	AAAGTTTTTATGACAGCATCTGCCACAA	55.52857143	18	13	56	69	20
10749	26945	26974	29	ATCTAAATCAATGCCCAGTGGTGTAAGTAA	57.52	6466	26993	27020	27	AGTTTTTATGACAGCATCTGCCACAACA	56.99285714	18	10	59	69	19
10872	28367	28396	29	AACCCAATAGGCACACTTGTTATGGCAACC	61.62	6620	28398	28425	27	ACATAAGAGAACACACAGCCTCCAAAGG	59.92142857	18	15	54	69	2
9094	1013	1042	29	AGAAGTTCCCCTACTGCTGCCTGGAGTTGA	64.35333333	4516	1066	1093	27	GTGATGAGGAACGAGAAGAGGCTTGACT	61.38571429	18	53	17	70	24
9095	1014	1043	29	GAAGTTCCCCTACTGCTGCCTGGAGTTGAA	64.35333333	4517	1067	1094	27	TGATGAGGAACGAGAAGAGGCTTGACTG	61.38571429	18	53	17	70	24
10297	19866	19895	29	GTGATAGAGGTTTGTGGTGGTTGGTAAAGA	60.25333333	5979	19900	19927	27	CAGAACCTGAGTTACTGAAGTCATTGAG	58.45714286	18	36	34	70	5
10873	28368	28397	29	ACCCAATAGGCACACTTGTTATGGCAACCA	61.62	6620	28398	28425	27	ACATAAGAGAACACACAGCCTCCAAAGG	59.92142857	18	16	54	70	1
9096	1015	1044	29	AAGTTCCCCTACTGCTGCCTGGAGTTGAAT	62.98666667	4518	1068	1095	27	GATGAGGAACGAGAAGAGGCTTGACTGC	62.85	18	54	17	71	24
9096	1015	1044	29	AAGTTCCCCTACTGCTGCCTGGAGTTGAAT	62.98666667	4519	1069	1096	27	ATGAGGAACGAGAAGAGGCTTGACTGCC	62.85	18	54	17	71	25
10655	26638	26667	29	TAGTTGTCTGATTGTCCTCACTGCCGTCTT	61.62	6380	26692	26719	27	CATCATCTAACCAATCTTCTTCTTGCTC	56.99285714	18	54	17	71	25
10746	26942	26971	29	CTCATCTAAATCAATGCCCAGTGGTGTAAG	60.25333333	6465	26992	27019	27	AAGTTTTTATGACAGCATCTGCCACAAC	56.99285714	18	13	58	71	21
10466	22148	22177	29	CTTCACTGTAACACTATCAACGATGTAAGA	57.52	6168	22181	22208	27	CTGGTCAGTAGGATTTATTGGTCTTTTA	55.52857143	18	23	49	72	4
10655	26638	26667	29	TAGTTGTCTGATTGTCCTCACTGCCGTCTT	61.62	6378	26690	26717	27	ATCATCATCTAACCAATCTTCTTCTTGC	55.52857143	18	54	18	72	23
10673	26685	26714	29	TGACTATCATCATCTAACCAATCTTCTTCT	56.15333333	6395	26725	26752	27	CAGGTTGAAGAGCAGCAGAAGTGGCACC	64.31428571	18	18	54	72	11
10880	28392	28421	29	CAACCAACATAAGAGAACACACAGCCTCCA	61.62	6630	28439	28466	27	ACCCTTACGAAGAATGGTTTTCAAGCCA	58.45714286	18	48	25	73	18
10465	22147	22176	29	TCTTCACTGTAACACTATCAACGATGTAAG	57.52	6168	22181	22208	27	CTGGTCAGTAGGATTTATTGGTCTTTTA	55.52857143	18	25	49	74	5
10745	26941	26970	29	ACTCATCTAAATCAATGCCCAGTGGTGTAA	58.88666667	6464	26991	27018	27	AAAGTTTTTATGACAGCATCTGCCACAA	55.52857143	18	18	56	74	21
10659	26642	26671	29	TGTCTGATTGTCCTCACTGCCGTCTTGTTG	62.98666667	6376	26683	26710	27	GTTGACTATCATCATCTAACCAATCTTC	55.52857143	18	55	20	75	12
10879	28391	28420	29	GCAACCAACATAAGAGAACACACAGCCTCC	62.98666667	6631	28440	28467	27	CCCTTACGAAGAATGGTTTTCAAGCCAG	59.92142857	18	46	29	75	20
9249	2473	2502	29	GCGAGTGTTATCAGTGCCAAGAAAAGAATA	58.88666667	4711	2523	2550	27	AATCTCCATTGGTTGCTCTTCATCTAAT	55.52857143	18	56	20	76	21
10294	19863	19892	29	GAGGTGATAGAGGTTTGTGGTGGTTGGTAA	61.62	5980	19901	19928	27	AGAACCTGAGTTACTGAAGTCATTGAGA	56.99285714	18	32	44	76	9
10671	26683	26712	29	GTTGACTATCATCATCTAACCAATCTTCTT	56.15333333	6395	26725	26752	27	CAGGTTGAAGAGCAGCAGAAGTGGCACC	64.31428571	18	22	54	76	13
10880	28392	28421	29	CAACCAACATAAGAGAACACACAGCCTCCA	61.62	6632	28441	28468	27	CCTTACGAAGAATGGTTTTCAAGCCAGA	58.45714286	18	48	28	76	20
10881	28393	28422	29	AACCAACATAAGAGAACACACAGCCTCCAA	60.25333333	6629	28438	28465	27	CACCCTTACGAAGAATGGTTTTCAAGCC	59.92142857	18	54	22	76	16
10882	28394	28423	29	ACCAACATAAGAGAACACACAGCCTCCAAA	60.25333333	6629	28438	28465	27	CACCCTTACGAAGAATGGTTTTCAAGCC	59.92142857	18	54	22	76	15
10295	19864	19893	29	AGGTGATAGAGGTTTGTGGTGGTTGGTAAA	60.25333333	5980	19901	19928	27	AGAACCTGAGTTACTGAAGTCATTGAGA	56.99285714	18	33	44	77	8
10539	24002	24031	29	TGGTTTTATGGTTGTTGTGTAACTGTTTTC	56.15333333	6249	24051	24078	27	ATAGGACCTTTGTATTCTGAGGACTTTG	56.99285714	18	54	23	77	20
10293	19862	19891	29	TGAGGTGATAGAGGTTTGTGGTGGTTGGTA	61.62	5981	19902	19929	27	GAACCTGAGTTACTGAAGTCATTGAGAG	58.45714286	18	30	48	78	11
10293	19862	19891	29	TGAGGTGATAGAGGTTTGTGGTGGTTGGTA	61.62	5983	19904	19931	27	ACCTGAGTTACTGAAGTCATTGAGAGCC	59.92142857	18	30	48	78	13
10295	19864	19893	29	AGGTGATAGAGGTTTGTGGTGGTTGGTAAA	60.25333333	5985	19906	19933	27	CTGAGTTACTGAAGTCATTGAGAGCCTT	58.45714286	18	33	45	78	13
10659	26642	26671	29	TGTCTGATTGTCCTCACTGCCGTCTTGTTG	62.98666667	6381	26693	26720	27	ATCATCTAACCAATCTTCTTCTTGCTCT	55.52857143	18	55	23	78	22
10107	17668	17697	29	ATTCAGATTTAGCCACATTCAAAGACTTCT	56.15333333	5759	17708	17735	27	AAGAACAACTTCAGAATCACCATTAGCA	55.52857143	18	45	34	79	11
10301	19870	19899	29	TAGAGGTTTGTGGTGGTTGGTAAAGAACAT	58.88666667	5989	19910	19937	27	GTTACTGAAGTCATTGAGAGCCTTTGCG	59.92142857	18	39	40	79	11
10294	19863	19892	29	GAGGTGATAGAGGTTTGTGGTGGTTGGTAA	61.62	5981	19902	19929	27	GAACCTGAGTTACTGAAGTCATTGAGAG	58.45714286	18	32	48	80	10
10294	19863	19892	29	GAGGTGATAGAGGTTTGTGGTGGTTGGTAA	61.62	5983	19904	19931	27	ACCTGAGTTACTGAAGTCATTGAGAGCC	59.92142857	18	32	48	80	12
10296	19865	19894	29	GGTGATAGAGGTTTGTGGTGGTTGGTAAAG	61.62	5980	19901	19928	27	AGAACCTGAGTTACTGAAGTCATTGAGA	56.99285714	18	36	44	80	7
10302	19871	19900	29	AGAGGTTTGTGGTGGTTGGTAAAGAACATC	60.25333333	5987	19908	19935	27	GAGTTACTGAAGTCATTGAGAGCCTTTG	58.45714286	18	39	41	80	8
10672	26684	26713	29	TTGACTATCATCATCTAACCAATCTTCTTC	56.15333333	6394	26724	26751	27	TCAGGTTGAAGAGCAGCAGAAGTGGCAC	62.85	18	21	59	80	11
10294	19863	19892	29	GAGGTGATAGAGGTTTGTGGTGGTTGGTAA	61.62	5982	19903	19930	27	AACCTGAGTTACTGAAGTCATTGAGAGC	58.45714286	18	32	49	81	11
10295	19864	19893	29	AGGTGATAGAGGTTTGTGGTGGTTGGTAAA	60.25333333	5981	19902	19929	27	GAACCTGAGTTACTGAAGTCATTGAGAG	58.45714286	18	33	48	81	9
10295	19864	19893	29	AGGTGATAGAGGTTTGTGGTGGTTGGTAAA	60.25333333	5983	19904	19931	27	ACCTGAGTTACTGAAGTCATTGAGAGCC	59.92142857	18	33	48	81	11
10451	22084	22113	29	AGAGAGAATGTCTTTCATAAGTCTTTTGAC	56.15333333	6144	22138	22165	27	TGGAACCATTCTTCACTGTAACACTATC	56.99285714	18	44	37	81	25
10671	26683	26712	29	GTTGACTATCATCATCTAACCAATCTTCTT	56.15333333	6394	26724	26751	27	TCAGGTTGAAGAGCAGCAGAAGTGGCAC	62.85	18	22	59	81	12
10297	19866	19895	29	GTGATAGAGGTTTGTGGTGGTTGGTAAAGA	60.25333333	5984	19905	19932	27	CCTGAGTTACTGAAGTCATTGAGAGCCT	59.92142857	18	36	46	82	10
10298	19867	19896	29	TGATAGAGGTTTGTGGTGGTTGGTAAAGAA	58.88666667	5980	19901	19928	27	AGAACCTGAGTTACTGAAGTCATTGAGA	56.99285714	18	38	44	82	5
10452	22085	22114	29	GAGAGAATGTCTTTCATAAGTCTTTTGACC	57.52	6145	22139	22166	27	GGAACCATTCTTCACTGTAACACTATCA	56.99285714	18	44	38	82	25
10453	22086	22115	29	AGAGAATGTCTTTCATAAGTCTTTTGACCA	56.15333333	6144	22138	22165	27	TGGAACCATTCTTCACTGTAACACTATC	56.99285714	18	45	37	82	23
10455	22088	22117	29	AGAATGTCTTTCATAAGTCTTTTGACCAGC	57.52	6148	22142	22169	27	ACCATTCTTCACTGTAACACTATCAACG	56.99285714	18	48	34	82	25
10658	26641	26670	29	TTGTCTGATTGTCCTCACTGCCGTCTTGTT	61.62	6381	26693	26720	27	ATCATCTAACCAATCTTCTTCTTGCTCT	55.52857143	18	59	23	82	23
10672	26684	26713	29	TTGACTATCATCATCTAACCAATCTTCTTC	56.15333333	6397	26727	26754	27	GGTTGAAGAGCAGCAGAAGTGGCACCAA	62.85	18	21	61	82	14
10301	19870	19899	29	TAGAGGTTTGTGGTGGTTGGTAAAGAACAT	58.88666667	5980	19901	19928	27	AGAACCTGAGTTACTGAAGTCATTGAGA	56.99285714	18	39	44	83	2
10669	26681	26710	29	TTGTTGACTATCATCATCTAACCAATCTTC	56.15333333	6395	26725	26752	27	CAGGTTGAAGAGCAGCAGAAGTGGCACC	64.31428571	18	29	54	83	15
10670	26682	26711	29	TGTTGACTATCATCATCTAACCAATCTTCT	56.15333333	6394	26724	26751	27	TCAGGTTGAAGAGCAGCAGAAGTGGCAC	62.85	18	24	59	83	13
10670	26682	26711	29	TGTTGACTATCATCATCTAACCAATCTTCT	56.15333333	6396	26726	26753	27	AGGTTGAAGAGCAGCAGAAGTGGCACCA	62.85	18	24	59	83	15
10671	26683	26712	29	GTTGACTATCATCATCTAACCAATCTTCTT	56.15333333	6397	26727	26754	27	GGTTGAAGAGCAGCAGAAGTGGCACCAA	62.85	18	22	61	83	15
9518	5190	5219	29	GACATAAGATGATAGCCCTTTCCACAAAAA	57.52	5034	5243	5270	27	TACACACTCTGACATTTTAGTAGCAGCA	56.99285714	18	39	45	84	24
10296	19865	19894	29	GGTGATAGAGGTTTGTGGTGGTTGGTAAAG	61.62	5981	19902	19929	27	GAACCTGAGTTACTGAAGTCATTGAGAG	58.45714286	18	36	48	84	8
10296	19865	19894	29	GGTGATAGAGGTTTGTGGTGGTTGGTAAAG	61.62	5983	19904	19931	27	ACCTGAGTTACTGAAGTCATTGAGAGCC	59.92142857	18	36	48	84	10
10297	19866	19895	29	GTGATAGAGGTTTGTGGTGGTTGGTAAAGA	60.25333333	5981	19902	19929	27	GAACCTGAGTTACTGAAGTCATTGAGAG	58.45714286	18	36	48	84	7
10297	19866	19895	29	GTGATAGAGGTTTGTGGTGGTTGGTAAAGA	60.25333333	5983	19904	19931	27	ACCTGAGTTACTGAAGTCATTGAGAGCC	59.92142857	18	36	48	84	9
10296	19865	19894	29	GGTGATAGAGGTTTGTGGTGGTTGGTAAAG	61.62	5982	19903	19930	27	AACCTGAGTTACTGAAGTCATTGAGAGC	58.45714286	18	36	49	85	9
10667	26678	26707	29	AGTTTGTTGACTATCATCATCTAACCAATC	56.15333333	6395	26725	26752	27	CAGGTTGAAGAGCAGCAGAAGTGGCACC	64.31428571	18	31	54	85	18
10668	26679	26708	29	GTTTGTTGACTATCATCATCTAACCAATCT	56.15333333	6395	26725	26752	27	CAGGTTGAAGAGCAGCAGAAGTGGCACC	64.31428571	18	31	54	85	17
10671	26683	26712	29	GTTGACTATCATCATCTAACCAATCTTCTT	56.15333333	6398	26728	26755	27	GTTGAAGAGCAGCAGAAGTGGCACCAAA	61.38571429	18	22	63	85	16
10881	28393	28422	29	AACCAACATAAGAGAACACACAGCCTCCAA	60.25333333	6633	28442	28469	27	CTTACGAAGAATGGTTTTCAAGCCAGAT	56.99285714	18	54	31	85	20
10882	28394	28423	29	ACCAACATAAGAGAACACACAGCCTCCAAA	60.25333333	6633	28442	28469	27	CTTACGAAGAATGGTTTTCAAGCCAGAT	56.99285714	18	54	31	85	19
10883	28395	28424	29	CCAACATAAGAGAACACACAGCCTCCAAAG	61.62	6630	28439	28466	27	ACCCTTACGAAGAATGGTTTTCAAGCCA	58.45714286	18	60	25	85	15
10298	19867	19896	29	TGATAGAGGTTTGTGGTGGTTGGTAAAGAA	58.88666667	5981	19902	19929	27	GAACCTGAGTTACTGAAGTCATTGAGAG	58.45714286	18	38	48	86	6
10298	19867	19896	29	TGATAGAGGTTTGTGGTGGTTGGTAAAGAA	58.88666667	5983	19904	19931	27	ACCTGAGTTACTGAAGTCATTGAGAGCC	59.92142857	18	38	48	86	8
10299	19868	19897	29	GATAGAGGTTTGTGGTGGTTGGTAAAGAAC	60.25333333	5981	19902	19929	27	GAACCTGAGTTACTGAAGTCATTGAGAG	58.45714286	18	38	48	86	5
10299	19868	19897	29	GATAGAGGTTTGTGGTGGTTGGTAAAGAAC	60.25333333	5983	19904	19931	27	ACCTGAGTTACTGAAGTCATTGAGAGCC	59.92142857	18	38	48	86	7
10666	26677	26706	29	CAGTTTGTTGACTATCATCATCTAACCAAT	56.15333333	6395	26725	26752	27	CAGGTTGAAGAGCAGCAGAAGTGGCACC	64.31428571	18	32	54	86	19
10884	28396	28425	29	CAACATAAGAGAACACACAGCCTCCAAAGG	61.62	6631	28440	28467	27	CCCTTACGAAGAATGGTTTTCAAGCCAG	59.92142857	18	57	29	86	15
10298	19867	19896	29	TGATAGAGGTTTGTGGTGGTTGGTAAAGAA	58.88666667	5982	19903	19930	27	AACCTGAGTTACTGAAGTCATTGAGAGC	58.45714286	18	38	49	87	7
10303	19872	19901	29	GAGGTTTGTGGTGGTTGGTAAAGAACATCA	60.25333333	5985	19906	19933	27	CTGAGTTACTGAAGTCATTGAGAGCCTT	58.45714286	18	42	45	87	5
10301	19870	19899	29	TAGAGGTTTGTGGTGGTTGGTAAAGAACAT	58.88666667	5982	19903	19930	27	AACCTGAGTTACTGAAGTCATTGAGAGC	58.45714286	18	39	49	88	4
10456	22138	22167	29	TGGAACCATTCTTCACTGTAACACTATCAA	57.52	6168	22181	22208	27	CTGGTCAGTAGGATTTATTGGTCTTTTA	55.52857143	18	39	49	88	14
10458	22140	22169	29	GAACCATTCTTCACTGTAACACTATCAACG	58.88666667	6168	22181	22208	27	CTGGTCAGTAGGATTTATTGGTCTTTTA	55.52857143	18	39	49	88	12
10669	26681	26710	29	TTGTTGACTATCATCATCTAACCAATCTTC	56.15333333	6396	26726	26753	27	AGGTTGAAGAGCAGCAGAAGTGGCACCA	62.85	18	29	59	88	16
10670	26682	26711	29	TGTTGACTATCATCATCTAACCAATCTTCT	56.15333333	6399	26729	26756	27	TTGAAGAGCAGCAGAAGTGGCACCAAAT	59.92142857	18	24	65	89	18
10300	19869	19898	29	ATAGAGGTTTGTGGTGGTTGGTAAAGAACA	58.88666667	5983	19904	19931	27	ACCTGAGTTACTGAAGTCATTGAGAGCC	59.92142857	18	42	48	90	6
10667	26678	26707	29	AGTTTGTTGACTATCATCATCTAACCAATC	56.15333333	6394	26724	26751	27	TCAGGTTGAAGAGCAGCAGAAGTGGCAC	62.85	18	31	59	90	17
10667	26678	26707	29	AGTTTGTTGACTATCATCATCTAACCAATC	56.15333333	6396	26726	26753	27	AGGTTGAAGAGCAGCAGAAGTGGCACCA	62.85	18	31	59	90	19
10668	26679	26708	29	GTTTGTTGACTATCATCATCTAACCAATCT	56.15333333	6394	26724	26751	27	TCAGGTTGAAGAGCAGCAGAAGTGGCAC	62.85	18	31	59	90	16
10665	26676	26705	29	ACAGTTTGTTGACTATCATCATCTAACCAA	56.15333333	6394	26724	26751	27	TCAGGTTGAAGAGCAGCAGAAGTGGCAC	62.85	18	32	59	91	19
10665	26676	26705	29	ACAGTTTGTTGACTATCATCATCTAACCAA	56.15333333	6396	26726	26753	27	AGGTTGAAGAGCAGCAGAAGTGGCACCA	62.85	18	32	59	91	21
10666	26677	26706	29	CAGTTTGTTGACTATCATCATCTAACCAAT	56.15333333	6394	26724	26751	27	TCAGGTTGAAGAGCAGCAGAAGTGGCAC	62.85	18	32	59	91	18
9519	5191	5220	29	ACATAAGATGATAGCCCTTTCCACAAAAAT	56.15333333	5035	5244	5271	27	ACACACTCTGACATTTTAGTAGCAGCAA	56.99285714	18	43	49	92	24
10660	26643	26672	29	GTCTGATTGTCCTCACTGCCGTCTTGTTGA	62.98666667	6383	26695	26722	27	CATCTAACCAATCTTCTTCTTGCTCTTC	56.99285714	18	47	46	93	23
10661	26644	26673	29	TCTGATTGTCCTCACTGCCGTCTTGTTGAC	62.98666667	6383	26695	26722	27	CATCTAACCAATCTTCTTCTTGCTCTTC	56.99285714	18	47	46	93	22
10665	26676	26705	29	ACAGTTTGTTGACTATCATCATCTAACCAA	56.15333333	6397	26727	26754	27	GGTTGAAGAGCAGCAGAAGTGGCACCAA	62.85	18	32	61	93	22
10723	26852	26881	29	CTCATCTGGAGGGTAGAAAGAACAATACAT	58.88666667	6437	26901	26928	27	TCACCAGACTCATCAAATAAGTAGTATG	55.52857143	18	65	29	94	20
10724	26853	26882	29	TCATCTGGAGGGTAGAAAGAACAATACATA	57.52	6440	26905	26932	27	CAGACTCATCAAATAAGTAGTATGTAGC	55.52857143	18	67	27	94	23
10881	28393	28422	29	AACCAACATAAGAGAACACACAGCCTCCAA	60.25333333	6634	28443	28470	27	TTACGAAGAATGGTTTTCAAGCCAGATT	55.52857143	18	54	40	94	21
9103	1085	1114	29	GGCTTGACTGCCGCCTCTGCTCCCTTCTGC	69.82	4539	1118	1145	27	GAAGCCTTTTGGCAATGTTGTTCCTTGA	58.45714286	18	65	31	96	4
9104	1086	1115	29	GCTTGACTGCCGCCTCTGCTCCCTTCTGCG	69.82	4538	1117	1144	27	AGAAGCCTTTTGGCAATGTTGTTCCTTG	58.45714286	18	65	31	96	2
9104	1086	1115	29	GCTTGACTGCCGCCTCTGCTCCCTTCTGCG	69.82	4539	1118	1145	27	GAAGCCTTTTGGCAATGTTGTTCCTTGA	58.45714286	18	65	31	96	3
9105	1087	1116	29	CTTGACTGCCGCCTCTGCTCCCTTCTGCGT	68.45333333	4539	1118	1145	27	GAAGCCTTTTGGCAATGTTGTTCCTTGA	58.45714286	18	65	31	96	2
9320	3070	3099	29	CGCAAACAGTCTGAAAGAAGCAATGAAGTA	58.88666667	4816	3115	3142	27	GCCTACAAGACAAGCCATTGCGATAGCA	61.38571429	18	90	6	96	16
10723	26852	26881	29	CTCATCTGGAGGGTAGAAAGAACAATACAT	58.88666667	6436	26900	26927	27	CTCACCAGACTCATCAAATAAGTAGTAT	55.52857143	18	65	31	96	19
9321	3071	3100	29	GCAAACAGTCTGAAAGAAGCAATGAAGTAG	58.88666667	4816	3115	3142	27	GCCTACAAGACAAGCCATTGCGATAGCA	61.38571429	18	92	6	98	15
10724	26853	26882	29	TCATCTGGAGGGTAGAAAGAACAATACATA	57.52	6438	26902	26929	27	CACCAGACTCATCAAATAAGTAGTATGT	55.52857143	18	67	31	98	20
9321	3071	3100	29	GCAAACAGTCTGAAAGAAGCAATGAAGTAG	58.88666667	4815	3114	3141	27	AGCCTACAAGACAAGCCATTGCGATAGC	61.38571429	18	92	7	99	14
9520	5192	5221	29	CATAAGATGATAGCCCTTTCCACAAAAATC	57.52	5036	5245	5272	27	CACACTCTGACATTTTAGTAGCAGCAAG	58.45714286	18	49	50	99	24
10724	26853	26882	29	TCATCTGGAGGGTAGAAAGAACAATACATA	57.52	6439	26904	26931	27	CCAGACTCATCAAATAAGTAGTATGTAG	55.52857143	18	67	32	99	22
9322	3072	3101	29	CAAACAGTCTGAAAGAAGCAATGAAGTAGC	58.88666667	4816	3115	3142	27	GCCTACAAGACAAGCCATTGCGATAGCA	61.38571429	18	94	6	100	14
9104	1086	1115	29	GCTTGACTGCCGCCTCTGCTCCCTTCTGCG	69.82	4540	1119	1146	27	AAGCCTTTTGGCAATGTTGTTCCTTGAG	58.45714286	18	65	36	101	4
9375	4073	4102	29	GAAAATAGTTGGCATCATAAAGTAATGGGT	56.15333333	4871	4108	4135	27	GAACGGCATTTCCAGCAAAGCCAAAGCC	62.85	18	32	69	101	6
9320	3070	3099	29	CGCAAACAGTCTGAAAGAAGCAATGAAGTA	58.88666667	4808	3107	3134	27	CACATCAAGCCTACAAGACAAGCCATTG	59.92142857	18	90	13	103	8
9777	9896	9925	29	GACCATCAACTCTACCATCAAAAAAGACAG	58.88666667	5349	9947	9974	27	CAGTTGGTTTCTTGGCTATGTCAGTCAT	58.45714286	18	67	36	103	22
9322	3072	3101	29	CAAACAGTCTGAAAGAAGCAATGAAGTAGC	58.88666667	4813	3112	3139	27	CAAGCCTACAAGACAAGCCATTGCGATA	59.92142857	18	94	10	104	11
9322	3072	3101	29	CAAACAGTCTGAAAGAAGCAATGAAGTAGC	58.88666667	4814	3113	3140	27	AAGCCTACAAGACAAGCCATTGCGATAG	59.92142857	18	94	10	104	12
9374	4072	4101	29	AGAAAATAGTTGGCATCATAAAGTAATGGG	56.15333333	4878	4115	4142	27	ATTTCCAGCAAAGCCAAAGCCTCATTAT	56.99285714	18	32	72	104	14
9375	4073	4102	29	GAAAATAGTTGGCATCATAAAGTAATGGGT	56.15333333	4878	4115	4142	27	ATTTCCAGCAAAGCCAAAGCCTCATTAT	56.99285714	18	32	72	104	13
9322	3072	3101	29	CAAACAGTCTGAAAGAAGCAATGAAGTAGC	58.88666667	4812	3111	3138	27	TCAAGCCTACAAGACAAGCCATTGCGAT	59.92142857	18	94	11	105	10
9777	9896	9925	29	GACCATCAACTCTACCATCAAAAAAGACAG	58.88666667	5348	9946	9973	27	TCAGTTGGTTTCTTGGCTATGTCAGTCA	58.45714286	18	67	38	105	21
9376	4078	4107	29	TAGTTGGCATCATAAAGTAATGGGTTTTTG	56.15333333	4874	4111	4138	27	CGGCATTTCCAGCAAAGCCAAAGCCTCA	62.85	18	25	82	107	4
9778	9897	9926	29	ACCATCAACTCTACCATCAAAAAAGACAGT	57.52	5349	9947	9974	27	CAGTTGGTTTCTTGGCTATGTCAGTCAT	58.45714286	18	71	36	107	21
9780	9899	9928	29	CATCAACTCTACCATCAAAAAAGACAGTGA	57.52	5349	9947	9974	27	CAGTTGGTTTCTTGGCTATGTCAGTCAT	58.45714286	18	74	36	110	19
9781	9900	9929	29	ATCAACTCTACCATCAAAAAAGACAGTGAG	57.52	5349	9947	9974	27	CAGTTGGTTTCTTGGCTATGTCAGTCAT	58.45714286	18	74	36	110	18
10662	26645	26674	29	CTGATTGTCCTCACTGCCGTCTTGTTGACC	64.35333333	6384	26696	26723	27	ATCTAACCAATCTTCTTCTTGCTCTTCT	55.52857143	18	41	69	110	22
9005	489	518	29	GCTTGAGTTTCATCAGCCTTCTTCTTTTTG	58.88666667	4451	536	563	27	TGGTGGGAATGTTTTGTATGCGTCAATA	56.99285714	18	82	29	111	18
9006	490	519	29	CTTGAGTTTCATCAGCCTTCTTCTTTTTGT	57.52	4451	536	563	27	TGGTGGGAATGTTTTGTATGCGTCAATA	56.99285714	18	83	29	112	17
9781	9900	9929	29	ATCAACTCTACCATCAAAAAAGACAGTGAG	57.52	5348	9946	9973	27	TCAGTTGGTTTCTTGGCTATGTCAGTCA	58.45714286	18	74	38	112	17
9103	1085	1114	29	GGCTTGACTGCCGCCTCTGCTCCCTTCTGC	69.82	4537	1116	1143	27	TAGAAGCCTTTTGGCAATGTTGTTCCTT	56.99285714	18	65	48	113	2
9005	489	518	29	GCTTGAGTTTCATCAGCCTTCTTCTTTTTG	58.88666667	4450	535	562	27	TTGGTGGGAATGTTTTGTATGCGTCAAT	56.99285714	18	82	35	117	17
9006	490	519	29	CTTGAGTTTCATCAGCCTTCTTCTTTTTGT	57.52	4450	535	562	27	TTGGTGGGAATGTTTTGTATGCGTCAAT	56.99285714	18	83	35	118	16
9005	489	518	29	GCTTGAGTTTCATCAGCCTTCTTCTTTTTG	58.88666667	4449	534	561	27	GTTGGTGGGAATGTTTTGTATGCGTCAA	58.45714286	18	82	38	120	16
9006	490	519	29	CTTGAGTTTCATCAGCCTTCTTCTTTTTGT	57.52	4449	534	561	27	GTTGGTGGGAATGTTTTGTATGCGTCAA	58.45714286	18	83	38	121	15
9007	491	520	29	TTGAGTTTCATCAGCCTTCTTCTTTTTGTC	57.52	4451	536	563	27	TGGTGGGAATGTTTTGTATGCGTCAATA	56.99285714	18	92	29	121	16
9808	10224	10253	29	ACCCTGTTGTCCATCAAAGTGTCCCTTATT	60.25333333	5380	10266	10293	27	AGCCACATTTTCTAAACTCTGAAGTCTT	55.52857143	18	20	104	124	13
9810	10226	10255	29	CCTGTTGTCCATCAAAGTGTCCCTTATTTA	58.88666667	5379	10265	10292	27	AAGCCACATTTTCTAAACTCTGAAGTCT	55.52857143	18	20	108	128	10
9007	491	520	29	TTGAGTTTCATCAGCCTTCTTCTTTTTGTC	57.52	4449	534	561	27	GTTGGTGGGAATGTTTTGTATGCGTCAA	58.45714286	18	92	38	130	14
9373	4066	4095	29	CAGCAAAGAAAATAGTTGGCATCATAAAGT	56.15333333	4880	4117	4144	27	TTCCAGCAAAGCCAAAGCCTCATTATTA	56.99285714	18	81	49	130	22
9810	10226	10255	29	CCTGTTGTCCATCAAAGTGTCCCTTATTTA	58.88666667	5378	10264	10291	27	AAAGCCACATTTTCTAAACTCTGAAGTC	55.52857143	18	20	110	130	9
10663	26646	26675	29	TGATTGTCCTCACTGCCGTCTTGTTGACCA	62.98666667	6385	26697	26724	27	TCTAACCAATCTTCTTCTTGCTCTTCTT	55.52857143	18	37	98	135	22
9372	4065	4094	29	CCAGCAAAGAAAATAGTTGGCATCATAAAG	57.52	4880	4117	4144	27	TTCCAGCAAAGCCAAAGCCTCATTATTA	56.99285714	18	92	49	141	23
9373	4066	4095	29	CAGCAAAGAAAATAGTTGGCATCATAAAGT	56.15333333	4879	4116	4143	27	TTTCCAGCAAAGCCAAAGCCTCATTATT	56.99285714	18	81	65	146	21
9373	4066	4095	29	CAGCAAAGAAAATAGTTGGCATCATAAAGT	56.15333333	4871	4108	4135	27	GAACGGCATTTCCAGCAAAGCCAAAGCC	62.85	18	81	69	150	13
9373	4066	4095	29	CAGCAAAGAAAATAGTTGGCATCATAAAGT	56.15333333	4873	4110	4137	27	ACGGCATTTCCAGCAAAGCCAAAGCCTC	62.85	18	81	75	156	15
9372	4065	4094	29	CCAGCAAAGAAAATAGTTGGCATCATAAAG	57.52	4879	4116	4143	27	TTTCCAGCAAAGCCAAAGCCTCATTATT	56.99285714	18	92	65	157	22
9372	4065	4094	29	CCAGCAAAGAAAATAGTTGGCATCATAAAG	57.52	4871	4108	4135	27	GAACGGCATTTCCAGCAAAGCCAAAGCC	62.85	18	92	69	161	14
9372	4065	4094	29	CCAGCAAAGAAAATAGTTGGCATCATAAAG	57.52	4873	4110	4137	27	ACGGCATTTCCAGCAAAGCCAAAGCCTC	62.85	18	92	75	167	16
9372	4065	4094	29	CCAGCAAAGAAAATAGTTGGCATCATAAAG	57.52	4877	4114	4141	27	CATTTCCAGCAAAGCCAAAGCCTCATTA	58.45714286	18	92	81	173	20
10664	26647	26676	29	GATTGTCCTCACTGCCGTCTTGTTGACCAA	62.98666667	6386	26698	26725	27	CTAACCAATCTTCTTCTTGCTCTTCTTC	56.99285714	18	19	164	183	22
8993	465	494	29	TGTTTCTTCTGTCTCTGCGGTAAGGCTTGA	61.62	4414	496	523	27	TTTCATCAGCCTTCTTCTTTTTGTCCTT	55.52857143	18	77	111	188	2
10591	25149	25178	29	GGTGTTTTAGAAGAAGAAGTAAGATAACCA	56.15333333	6293	25188	25215	27	GTAACAGCATCAGGTGAAGAAACAGAAA	56.99285714	18	85	105	190	10
10590	25148	25177	29	AGGTGTTTTAGAAGAAGAAGTAAGATAACC	56.15333333	6293	25188	25215	27	GTAACAGCATCAGGTGAAGAAACAGAAA	56.99285714	18	91	105	196	11
9805	10221	10250	29	TTCACCCTGTTGTCCATCAAAGTGTCCCTT	61.62	5381	10267	10294	27	GCCACATTTTCTAAACTCTGAAGTCTTG	56.99285714	18	98	99	197	17
10589	25147	25176	29	CAGGTGTTTTAGAAGAAGAAGTAAGATAAC	56.15333333	6293	25188	25215	27	GTAACAGCATCAGGTGAAGAAACAGAAA	56.99285714	18	94	105	199	12
8991	463	492	29	GCTGTTTCTTCTGTCTCTGCGGTAAGGCTT	62.98666667	4412	494	521	27	AGTTTCATCAGCCTTCTTCTTTTTGTCC	56.99285714	18	109	91	200	2
8990	462	491	29	TGCTGTTTCTTCTGTCTCTGCGGTAAGGCT	62.98666667	4411	493	520	27	GAGTTTCATCAGCCTTCTTCTTTTTGTC	56.99285714	18	117	86	203	2
8989	461	490	29	TTGCTGTTTCTTCTGTCTCTGCGGTAAGGC	62.98666667	4410	492	519	27	TGAGTTTCATCAGCCTTCTTCTTTTTGT	55.52857143	18	132	79	211	2
10591	25149	25178	29	GGTGTTTTAGAAGAAGAAGTAAGATAACCA	56.15333333	6294	25189	25216	27	TAACAGCATCAGGTGAAGAAACAGAAAC	56.99285714	18	85	126	211	11
8991	463	492	29	GCTGTTTCTTCTGTCTCTGCGGTAAGGCTT	62.98666667	4413	495	522	27	GTTTCATCAGCCTTCTTCTTTTTGTCCT	56.99285714	18	109	104	213	3
10590	25148	25177	29	AGGTGTTTTAGAAGAAGAAGTAAGATAACC	56.15333333	6294	25189	25216	27	TAACAGCATCAGGTGAAGAAACAGAAAC	56.99285714	18	91	126	217	12
8993	465	494	29	TGTTTCTTCTGTCTCTGCGGTAAGGCTTGA	61.62	4415	497	524	27	TTCATCAGCCTTCTTCTTTTTGTCCTTT	55.52857143	18	77	142	219	3
8991	463	492	29	GCTGTTTCTTCTGTCTCTGCGGTAAGGCTT	62.98666667	4414	496	523	27	TTTCATCAGCCTTCTTCTTTTTGTCCTT	55.52857143	18	109	111	220	4
10589	25147	25176	29	CAGGTGTTTTAGAAGAAGAAGTAAGATAAC	56.15333333	6294	25189	25216	27	TAACAGCATCAGGTGAAGAAACAGAAAC	56.99285714	18	94	126	220	13
8987	459	488	29	GTTTGCTGTTTCTTCTGTCTCTGCGGTAAG	61.62	4407	489	516	27	GCTTGAGTTTCATCAGCCTTCTTCTTTT	56.99285714	18	175	52	227	1
10590	25148	25177	29	AGGTGTTTTAGAAGAAGAAGTAAGATAACC	56.15333333	6295	25190	25217	27	AACAGCATCAGGTGAAGAAACAGAAACT	56.99285714	18	91	141	232	13
10589	25147	25176	29	CAGGTGTTTTAGAAGAAGAAGTAAGATAAC	56.15333333	6295	25190	25217	27	AACAGCATCAGGTGAAGAAACAGAAACT	56.99285714	18	94	141	235	14
8988	460	489	29	TTTGCTGTTTCTTCTGTCTCTGCGGTAAGG	61.62	4409	491	518	27	TTGAGTTTCATCAGCCTTCTTCTTTTTG	55.52857143	18	155	81	236	2
9339	3578	3607	29	GCAAGAATACCACGAAAGCAAGAAAAAGAA	57.52	4824	3629	3656	27	TACCTGTCTCTTCCGAAACGAATGAGTA	58.45714286	18	236	4	240	22
10591	25149	25178	29	GGTGTTTTAGAAGAAGAAGTAAGATAACCA	56.15333333	6296	25191	25218	27	ACAGCATCAGGTGAAGAAACAGAAACTG	58.45714286	18	85	155	240	13
10590	25148	25177	29	AGGTGTTTTAGAAGAAGAAGTAAGATAACC	56.15333333	6296	25191	25218	27	ACAGCATCAGGTGAAGAAACAGAAACTG	58.45714286	18	91	155	246	14
8988	460	489	29	TTTGCTGTTTCTTCTGTCTCTGCGGTAAGG	61.62	4413	495	522	27	GTTTCATCAGCCTTCTTCTTTTTGTCCT	56.99285714	18	155	104	259	6
8987	459	488	29	GTTTGCTGTTTCTTCTGTCTCTGCGGTAAG	61.62	4411	493	520	27	GAGTTTCATCAGCCTTCTTCTTTTTGTC	56.99285714	18	175	86	261	5
9340	3579	3608	29	CAAGAATACCACGAAAGCAAGAAAAAGAAG	57.52	4824	3629	3656	27	TACCTGTCTCTTCCGAAACGAATGAGTA	58.45714286	18	265	4	269	21
9341	3580	3609	29	AAGAATACCACGAAAGCAAGAAAAAGAAGT	56.15333333	4824	3629	3656	27	TACCTGTCTCTTCCGAAACGAATGAGTA	58.45714286	18	272	4	276	20
8987	459	488	29	GTTTGCTGTTTCTTCTGTCTCTGCGGTAAG	61.62	4413	495	522	27	GTTTCATCAGCCTTCTTCTTTTTGTCCT	56.99285714	18	175	104	279	7
8987	459	488	29	GTTTGCTGTTTCTTCTGTCTCTGCGGTAAG	61.62	4414	496	523	27	TTTCATCAGCCTTCTTCTTTTTGTCCTT	55.52857143	18	175	111	286	8
8998	470	499	29	CTTCTGTCTCTGCGGTAAGGCTTGAGTTTC	62.98666667	4418	501	528	27	TCAGCCTTCTTCTTTTTGTCCTTTTTAG	55.52857143	18	8	279	287	2
8987	459	488	29	GTTTGCTGTTTCTTCTGTCTCTGCGGTAAG	61.62	4415	497	524	27	TTCATCAGCCTTCTTCTTTTTGTCCTTT	55.52857143	18	175	142	317	9
8985	457	486	29	CAGTTTGCTGTTTCTTCTGTCTCTGCGGTA	61.62	4415	497	524	27	TTCATCAGCCTTCTTCTTTTTGTCCTTT	55.52857143	18	183	142	325	11
9002	474	503	29	TGTCTCTGCGGTAAGGCTTGAGTTTCATCA	61.62	4442	527	554	27	AGGCTCTGTTGGTGGGAATGTTTTGTAT	58.45714286	18	16	5558	5574	24
10885	28423	28452	29	AGGCAATAGTGCGACCACCCTTACGAAGAA	62.98666667	8880	28475	28503	28	ATGGTATTCGGCAAGACTATGCTCAGGTC	61.50689655	18	2	4	6	23
10885	28423	28452	29	AGGCAATAGTGCGACCACCCTTACGAAGAA	62.98666667	8882	28477	28505	28	GGTATTCGGCAAGACTATGCTCAGGTCCT	62.92068966	18	2	4	6	25
9263	2806	2835	29	ACCTGAGTCACCTGCTACACGCTGCGAAGC	67.08666667	7097	2847	2875	28	AATAAGAAAGCGTTCGTGATGTAGCAACA	57.26551724	18	9	0	9	12
9261	2804	2833	29	AAACCTGAGTCACCTGCTACACGCTGCGAA	64.35333333	7096	2846	2874	28	TAATAAGAAAGCGTTCGTGATGTAGCAAC	57.26551724	18	10	0	10	13
9262	2805	2834	29	AACCTGAGTCACCTGCTACACGCTGCGAAG	65.72	7097	2847	2875	28	AATAAGAAAGCGTTCGTGATGTAGCAACA	57.26551724	18	10	0	10	13
9266	2843	2872	29	TTGTAATAAGAAAGCGTTCGTGATGTAGCA	57.52	7137	2887	2915	28	AGGCAGGTCCTTGATGTCACAGCGTCCTA	64.33448276	18	2	13	15	15
9267	2844	2873	29	TGTAATAAGAAAGCGTTCGTGATGTAGCAA	57.52	7137	2887	2915	28	AGGCAGGTCCTTGATGTCACAGCGTCCTA	64.33448276	18	2	13	15	14
9258	2801	2830	29	GCAAAACCTGAGTCACCTGCTACACGCTGC	65.72	7096	2846	2874	28	TAATAAGAAAGCGTTCGTGATGTAGCAAC	57.26551724	18	16	0	16	16
9259	2802	2831	29	CAAAACCTGAGTCACCTGCTACACGCTGCG	65.72	7097	2847	2875	28	AATAAGAAAGCGTTCGTGATGTAGCAACA	57.26551724	18	16	0	16	16
10472	22154	22183	29	TGTAACACTATCAACGATGTAAGAAGACTG	57.52	8418	22207	22235	28	TAAACTGTAGTGACAAGTCTCTCGCAACT	58.67931034	18	5	11	16	24
9272	2849	2878	29	TAAGAAAGCGTTCGTGATGTAGCAACAGTG	60.25333333	7137	2887	2915	28	AGGCAGGTCCTTGATGTCACAGCGTCCTA	64.33448276	18	4	13	17	9
9273	2850	2879	29	AAGAAAGCGTTCGTGATGTAGCAACAGTGA	60.25333333	7137	2887	2915	28	AGGCAGGTCCTTGATGTCACAGCGTCCTA	64.33448276	18	4	13	17	8
9307	2884	2913	29	TTTAGGCAGGTCCTTGATGTCACAGCGTCC	64.35333333	7145	2921	2949	28	TGTCCAGCAATACGAAGATGTCCACGAAG	61.50689655	18	15	2	17	8
9308	2885	2914	29	TTAGGCAGGTCCTTGATGTCACAGCGTCCT	64.35333333	7146	2922	2950	28	GTCCAGCAATACGAAGATGTCCACGAAGG	62.92068966	18	15	2	17	8
10812	27786	27815	29	CCAAAGATGTTAGTTAGCCACTGCGAAGTC	61.62	8790	27816	27844	28	AACTGAACAACACCACCTGTAATGTAGGC	60.09310345	18	5	12	17	1
9272	2849	2878	29	TAAGAAAGCGTTCGTGATGTAGCAACAGTG	60.25333333	7134	2884	2912	28	TTTAGGCAGGTCCTTGATGTCACAGCGTC	62.92068966	18	4	14	18	6
9272	2849	2878	29	TAAGAAAGCGTTCGTGATGTAGCAACAGTG	60.25333333	7136	2886	2914	28	TAGGCAGGTCCTTGATGTCACAGCGTCCT	64.33448276	18	4	14	18	8
9273	2850	2879	29	AAGAAAGCGTTCGTGATGTAGCAACAGTGA	60.25333333	7134	2884	2912	28	TTTAGGCAGGTCCTTGATGTCACAGCGTC	62.92068966	18	4	14	18	5
10267	19518	19547	29	GTCTGTCCTGGTTGAATGCGAACAAACTTA	60.25333333	8192	19548	19576	28	TACTTAGGTGTCTTAGGATTGGCTGTATC	58.67931034	18	7	11	18	1
9273	2850	2879	29	AAGAAAGCGTTCGTGATGTAGCAACAGTGA	60.25333333	7135	2885	2913	28	TTAGGCAGGTCCTTGATGTCACAGCGTCC	64.33448276	18	4	15	19	6
9308	2885	2914	29	TTAGGCAGGTCCTTGATGTCACAGCGTCCT	64.35333333	7147	2923	2951	28	TCCAGCAATACGAAGATGTCCACGAAGGA	61.50689655	18	15	4	19	9
10473	22155	22184	29	GTAACACTATCAACGATGTAAGAAGACTGG	58.88666667	8418	22207	22235	28	TAAACTGTAGTGACAAGTCTCTCGCAACT	58.67931034	18	8	11	19	23
9265	2842	2871	29	TTTGTAATAAGAAAGCGTTCGTGATGTAGC	57.52	7137	2887	2915	28	AGGCAGGTCCTTGATGTCACAGCGTCCTA	64.33448276	18	7	13	20	16
9457	4548	4577	29	AGCACTGGCTCAGAGTCGTCTTCATCAAAT	61.62	7306	4601	4629	28	ACAGCCCTTGAGACAACTACAGCAACTGG	62.92068966	18	8	12	20	24
10875	28370	28399	29	CCAATAGGCACACTTGTTATGGCAACCAAC	61.62	8846	28423	28451	28	AGGCAATAGTGCGACCACCCTTACGAAGA	62.92068966	18	18	2	20	24
10875	28370	28399	29	CCAATAGGCACACTTGTTATGGCAACCAAC	61.62	8847	28424	28452	28	GGCAATAGTGCGACCACCCTTACGAAGAA	62.92068966	18	18	2	20	25
9274	2851	2880	29	AGAAAGCGTTCGTGATGTAGCAACAGTGAT	60.25333333	7135	2885	2913	28	TTAGGCAGGTCCTTGATGTCACAGCGTCC	64.33448276	18	6	15	21	5
10474	22156	22185	29	TAACACTATCAACGATGTAAGAAGACTGGT	57.52	8418	22207	22235	28	TAAACTGTAGTGACAAGTCTCTCGCAACT	58.67931034	18	10	11	21	22
10874	28369	28398	29	CCCAATAGGCACACTTGTTATGGCAACCAA	61.62	8846	28423	28451	28	AGGCAATAGTGCGACCACCCTTACGAAGA	62.92068966	18	19	2	21	25
9276	2853	2882	29	AAAGCGTTCGTGATGTAGCAACAGTGATTT	58.88666667	7134	2884	2912	28	TTTAGGCAGGTCCTTGATGTCACAGCGTC	62.92068966	18	8	14	22	2
10885	28423	28452	29	AGGCAATAGTGCGACCACCCTTACGAAGAA	62.98666667	8868	28463	28491	28	GCCAGATTCATTATGGTATTCGGCAAGAC	60.09310345	18	2	20	22	11
10264	19515	19544	29	AAAGTCTGTCCTGGTTGAATGCGAACAAAC	60.25333333	8192	19548	19576	28	TACTTAGGTGTCTTAGGATTGGCTGTATC	58.67931034	18	12	11	23	4
10263	19514	19543	29	AAAAGTCTGTCCTGGTTGAATGCGAACAAA	58.88666667	8192	19548	19576	28	TACTTAGGTGTCTTAGGATTGGCTGTATC	58.67931034	18	13	11	24	5
10885	28423	28452	29	AGGCAATAGTGCGACCACCCTTACGAAGAA	62.98666667	8867	28462	28490	28	AGCCAGATTCATTATGGTATTCGGCAAGA	58.67931034	18	2	22	24	10
9277	2854	2883	29	AAGCGTTCGTGATGTAGCAACAGTGATTTC	60.25333333	7134	2884	2912	28	TTTAGGCAGGTCCTTGATGTCACAGCGTC	62.92068966	18	11	14	25	1
10040	15753	15782	29	ATAAGAATCTACAACAGGAACTCCACTACC	58.88666667	7959	15784	15812	28	GGCGTGGTTTGTATGAAATCACCGAAATC	60.09310345	18	20	5	25	2
10889	28437	28466	29	CCACCCTTACGAAGAATGGTTTTCAAGCCA	61.62	8876	28471	28499	28	CATTATGGTATTCGGCAAGACTATGCTCA	58.67931034	18	25	0	25	5
10264	19515	19544	29	AAAGTCTGTCCTGGTTGAATGCGAACAAAC	60.25333333	8198	19555	19583	28	GTGTCTTAGGATTGGCTGTATCAACCTTA	58.67931034	18	12	14	26	11
9155	1555	1584	29	TGCCAGTTGAATCTGAGGGTCCACCAAACG	64.35333333	6969	1596	1624	28	GCATTTCGCTGATTTTGGGGTCCATTATC	60.09310345	18	14	13	27	12
9266	2843	2872	29	TTGTAATAAGAAAGCGTTCGTGATGTAGCA	57.52	7128	2878	2906	28	GATTTCTTTAGGCAGGTCCTTGATGTCAC	60.09310345	18	2	25	27	6
9272	2849	2878	29	TAAGAAAGCGTTCGTGATGTAGCAACAGTG	60.25333333	7133	2883	2911	28	CTTTAGGCAGGTCCTTGATGTCACAGCGT	62.92068966	18	4	23	27	5
9306	2883	2912	29	CTTTAGGCAGGTCCTTGATGTCACAGCGTC	64.35333333	7147	2923	2951	28	TCCAGCAATACGAAGATGTCCACGAAGGA	61.50689655	18	23	4	27	11
10263	19514	19543	29	AAAAGTCTGTCCTGGTTGAATGCGAACAAA	58.88666667	8197	19554	19582	28	GGTGTCTTAGGATTGGCTGTATCAACCTT	60.09310345	18	13	14	27	11
10268	19519	19548	29	TCTGTCCTGGTTGAATGCGAACAAACTTAT	58.88666667	8194	19550	19578	28	CTTAGGTGTCTTAGGATTGGCTGTATCAA	58.67931034	18	6	21	27	2
10885	28423	28452	29	AGGCAATAGTGCGACCACCCTTACGAAGAA	62.98666667	8865	28460	28488	28	CAAGCCAGATTCATTATGGTATTCGGCAA	58.67931034	18	2	25	27	8
9271	2848	2877	29	ATAAGAAAGCGTTCGTGATGTAGCAACAGT	58.88666667	7129	2879	2907	28	ATTTCTTTAGGCAGGTCCTTGATGTCACA	58.67931034	18	1	27	28	2
10040	15753	15782	29	ATAAGAATCTACAACAGGAACTCCACTACC	58.88666667	7960	15785	15813	28	GCGTGGTTTGTATGAAATCACCGAAATCA	58.67931034	18	20	8	28	3
10263	19514	19543	29	AAAAGTCTGTCCTGGTTGAATGCGAACAAA	58.88666667	8196	19552	19580	28	TAGGTGTCTTAGGATTGGCTGTATCAACC	60.09310345	18	13	15	28	9
9119	1165	1194	29	CAGCATTGTTAGCAGGATTGCGGGTGCCAA	64.35333333	6929	1203	1231	28	TTTGGTGTATTCAAGGCTCCCTCAGTTGC	61.50689655	18	15	14	29	9
9264	2841	2870	29	ATTTGTAATAAGAAAGCGTTCGTGATGTAG	56.15333333	7136	2886	2914	28	TAGGCAGGTCCTTGATGTCACAGCGTCCT	64.33448276	18	15	14	29	16
9274	2851	2880	29	AGAAAGCGTTCGTGATGTAGCAACAGTGAT	60.25333333	7133	2883	2911	28	CTTTAGGCAGGTCCTTGATGTCACAGCGT	62.92068966	18	6	23	29	3
10039	15752	15781	29	AATAAGAATCTACAACAGGAACTCCACTAC	57.52	7958	15783	15811	28	TGGCGTGGTTTGTATGAAATCACCGAAAT	58.67931034	18	24	5	29	2
10039	15752	15781	29	AATAAGAATCTACAACAGGAACTCCACTAC	57.52	7959	15784	15812	28	GGCGTGGTTTGTATGAAATCACCGAAATC	60.09310345	18	24	5	29	3
10267	19518	19547	29	GTCTGTCCTGGTTGAATGCGAACAAACTTA	60.25333333	8193	19549	19577	28	ACTTAGGTGTCTTAGGATTGGCTGTATCA	58.67931034	18	7	22	29	2
10889	28437	28466	29	CCACCCTTACGAAGAATGGTTTTCAAGCCA	61.62	8881	28476	28504	28	TGGTATTCGGCAAGACTATGCTCAGGTCC	62.92068966	18	25	4	29	10
10891	28439	28468	29	ACCCTTACGAAGAATGGTTTTCAAGCCAGA	60.25333333	8874	28469	28497	28	TTCATTATGGTATTCGGCAAGACTATGCT	57.26551724	18	29	0	29	1
10891	28439	28468	29	ACCCTTACGAAGAATGGTTTTCAAGCCAGA	60.25333333	8875	28470	28498	28	TCATTATGGTATTCGGCAAGACTATGCTC	58.67931034	18	29	0	29	2
10891	28439	28468	29	ACCCTTACGAAGAATGGTTTTCAAGCCAGA	60.25333333	8876	28471	28499	28	CATTATGGTATTCGGCAAGACTATGCTCA	58.67931034	18	29	0	29	3
9275	2852	2881	29	GAAAGCGTTCGTGATGTAGCAACAGTGATT	60.25333333	7133	2883	2911	28	CTTTAGGCAGGTCCTTGATGTCACAGCGT	62.92068966	18	7	23	30	2
9301	2878	2907	29	GATTTCTTTAGGCAGGTCCTTGATGTCACA	60.25333333	7142	2918	2946	28	TGGTGTCCAGCAATACGAAGATGTCCACG	62.92068966	18	27	3	30	11
10266	19517	19546	29	AGTCTGTCCTGGTTGAATGCGAACAAACTT	60.25333333	8194	19550	19578	28	CTTAGGTGTCTTAGGATTGGCTGTATCAA	58.67931034	18	9	21	30	4
10889	28437	28466	29	CCACCCTTACGAAGAATGGTTTTCAAGCCA	61.62	8872	28467	28495	28	GATTCATTATGGTATTCGGCAAGACTATG	57.26551724	18	25	5	30	1
10890	28438	28467	29	CACCCTTACGAAGAATGGTTTTCAAGCCAG	61.62	8877	28472	28500	28	ATTATGGTATTCGGCAAGACTATGCTCAG	58.67931034	18	29	1	30	5
9266	2843	2872	29	TTGTAATAAGAAAGCGTTCGTGATGTAGCA	57.52	7132	2882	2910	28	TCTTTAGGCAGGTCCTTGATGTCACAGCG	62.92068966	18	2	29	31	10
9301	2878	2907	29	GATTTCTTTAGGCAGGTCCTTGATGTCACA	60.25333333	7141	2917	2945	28	ATGGTGTCCAGCAATACGAAGATGTCCAC	61.50689655	18	27	4	31	10
9301	2878	2907	29	GATTTCTTTAGGCAGGTCCTTGATGTCACA	60.25333333	7148	2924	2952	28	CCAGCAATACGAAGATGTCCACGAAGGAT	61.50689655	18	27	4	31	17
9305	2882	2911	29	TCTTTAGGCAGGTCCTTGATGTCACAGCGT	62.98666667	7146	2922	2950	28	GTCCAGCAATACGAAGATGTCCACGAAGG	62.92068966	18	29	2	31	11
10038	15751	15780	29	TAATAAGAATCTACAACAGGAACTCCACTA	56.15333333	7957	15782	15810	28	CTGGCGTGGTTTGTATGAAATCACCGAAA	60.09310345	18	26	5	31	2
10038	15751	15780	29	TAATAAGAATCTACAACAGGAACTCCACTA	56.15333333	7958	15783	15811	28	TGGCGTGGTTTGTATGAAATCACCGAAAT	58.67931034	18	26	5	31	3
10266	19517	19546	29	AGTCTGTCCTGGTTGAATGCGAACAAACTT	60.25333333	8193	19549	19577	28	ACTTAGGTGTCTTAGGATTGGCTGTATCA	58.67931034	18	9	22	31	3
9266	2843	2872	29	TTGTAATAAGAAAGCGTTCGTGATGTAGCA	57.52	7131	2881	2909	28	TTCTTTAGGCAGGTCCTTGATGTCACAGC	61.50689655	18	2	30	32	9
9278	2855	2884	29	AGCGTTCGTGATGTAGCAACAGTGATTTCT	60.25333333	7135	2885	2913	28	TTAGGCAGGTCCTTGATGTCACAGCGTCC	64.33448276	18	17	15	32	1
10265	19516	19545	29	AAGTCTGTCCTGGTTGAATGCGAACAAACT	60.25333333	8194	19550	19578	28	CTTAGGTGTCTTAGGATTGGCTGTATCAA	58.67931034	18	11	21	32	5
10890	28438	28467	29	CACCCTTACGAAGAATGGTTTTCAAGCCAG	61.62	8873	28468	28496	28	ATTCATTATGGTATTCGGCAAGACTATGC	57.26551724	18	29	3	32	1
10891	28439	28468	29	ACCCTTACGAAGAATGGTTTTCAAGCCAGA	60.25333333	8879	28474	28502	28	TATGGTATTCGGCAAGACTATGCTCAGGT	60.09310345	18	29	3	32	6
10892	28440	28469	29	CCCTTACGAAGAATGGTTTTCAAGCCAGAT	60.25333333	8875	28470	28498	28	TCATTATGGTATTCGGCAAGACTATGCTC	58.67931034	18	32	0	32	1
10892	28440	28469	29	CCCTTACGAAGAATGGTTTTCAAGCCAGAT	60.25333333	8876	28471	28499	28	CATTATGGTATTCGGCAAGACTATGCTCA	58.67931034	18	32	0	32	2
9272	2849	2878	29	TAAGAAAGCGTTCGTGATGTAGCAACAGTG	60.25333333	7132	2882	2910	28	TCTTTAGGCAGGTCCTTGATGTCACAGCG	62.92068966	18	4	29	33	4
9273	2850	2879	29	AAGAAAGCGTTCGTGATGTAGCAACAGTGA	60.25333333	7132	2882	2910	28	TCTTTAGGCAGGTCCTTGATGTCACAGCG	62.92068966	18	4	29	33	3
9302	2879	2908	29	ATTTCTTTAGGCAGGTCCTTGATGTCACAG	60.25333333	7141	2917	2945	28	ATGGTGTCCAGCAATACGAAGATGTCCAC	61.50689655	18	29	4	33	9
9302	2879	2908	29	ATTTCTTTAGGCAGGTCCTTGATGTCACAG	60.25333333	7147	2923	2951	28	TCCAGCAATACGAAGATGTCCACGAAGGA	61.50689655	18	29	4	33	15
9302	2879	2908	29	ATTTCTTTAGGCAGGTCCTTGATGTCACAG	60.25333333	7148	2924	2952	28	CCAGCAATACGAAGATGTCCACGAAGGAT	61.50689655	18	29	4	33	16
9913	13351	13380	29	AAGTCAGTAACATTATCGCTACCAACACAT	57.52	7808	13392	13420	28	TAAACCAAAAACTTGTCCATTAGCACACA	55.85172414	18	7	26	33	12
10041	15754	15783	29	TAAGAATCTACAACAGGAACTCCACTACCT	58.88666667	7962	15798	15826	28	GAAATCACCGAAATCATACCAGTTACCAT	57.26551724	18	17	16	33	15
10264	19515	19544	29	AAAGTCTGTCCTGGTTGAATGCGAACAAAC	60.25333333	8194	19550	19578	28	CTTAGGTGTCTTAGGATTGGCTGTATCAA	58.67931034	18	12	21	33	6
10890	28438	28467	29	CACCCTTACGAAGAATGGTTTTCAAGCCAG	61.62	8880	28475	28503	28	ATGGTATTCGGCAAGACTATGCTCAGGTC	61.50689655	18	29	4	33	8
10890	28438	28467	29	CACCCTTACGAAGAATGGTTTTCAAGCCAG	61.62	8881	28476	28504	28	TGGTATTCGGCAAGACTATGCTCAGGTCC	62.92068966	18	29	4	33	9
10890	28438	28467	29	CACCCTTACGAAGAATGGTTTTCAAGCCAG	61.62	8882	28477	28505	28	GGTATTCGGCAAGACTATGCTCAGGTCCT	62.92068966	18	29	4	33	10
10891	28439	28468	29	ACCCTTACGAAGAATGGTTTTCAAGCCAGA	60.25333333	8881	28476	28504	28	TGGTATTCGGCAAGACTATGCTCAGGTCC	62.92068966	18	29	4	33	8
10891	28439	28468	29	ACCCTTACGAAGAATGGTTTTCAAGCCAGA	60.25333333	8882	28477	28505	28	GGTATTCGGCAAGACTATGCTCAGGTCCT	62.92068966	18	29	4	33	9
10892	28440	28469	29	CCCTTACGAAGAATGGTTTTCAAGCCAGAT	60.25333333	8877	28472	28500	28	ATTATGGTATTCGGCAAGACTATGCTCAG	58.67931034	18	32	1	33	3
9272	2849	2878	29	TAAGAAAGCGTTCGTGATGTAGCAACAGTG	60.25333333	7131	2881	2909	28	TTCTTTAGGCAGGTCCTTGATGTCACAGC	61.50689655	18	4	30	34	3
9273	2850	2879	29	AAGAAAGCGTTCGTGATGTAGCAACAGTGA	60.25333333	7131	2881	2909	28	TTCTTTAGGCAGGTCCTTGATGTCACAGC	61.50689655	18	4	30	34	2
9279	2856	2885	29	GCGTTCGTGATGTAGCAACAGTGATTTCTT	60.25333333	7136	2886	2914	28	TAGGCAGGTCCTTGATGTCACAGCGTCCT	64.33448276	18	20	14	34	1
9302	2879	2908	29	ATTTCTTTAGGCAGGTCCTTGATGTCACAG	60.25333333	7140	2916	2944	28	GATGGTGTCCAGCAATACGAAGATGTCCA	61.50689655	18	29	5	34	8
9304	2881	2910	29	TTCTTTAGGCAGGTCCTTGATGTCACAGCG	62.98666667	7141	2917	2945	28	ATGGTGTCCAGCAATACGAAGATGTCCAC	61.50689655	18	30	4	34	7
10038	15751	15780	29	TAATAAGAATCTACAACAGGAACTCCACTA	56.15333333	7960	15785	15813	28	GCGTGGTTTGTATGAAATCACCGAAATCA	58.67931034	18	26	8	34	5
10040	15753	15782	29	ATAAGAATCTACAACAGGAACTCCACTACC	58.88666667	7964	15800	15828	28	AATCACCGAAATCATACCAGTTACCATTG	57.26551724	18	20	14	34	18
10041	15754	15783	29	TAAGAATCTACAACAGGAACTCCACTACCT	58.88666667	7963	15799	15827	28	AAATCACCGAAATCATACCAGTTACCATT	55.85172414	18	17	17	34	16
10264	19515	19544	29	AAAGTCTGTCCTGGTTGAATGCGAACAAAC	60.25333333	8193	19549	19577	28	ACTTAGGTGTCTTAGGATTGGCTGTATCA	58.67931034	18	12	22	34	5
10891	28439	28468	29	ACCCTTACGAAGAATGGTTTTCAAGCCAGA	60.25333333	8883	28478	28506	28	GTATTCGGCAAGACTATGCTCAGGTCCTA	61.50689655	18	29	5	34	10
9147	1478	1507	29	AGACGCAGTATTATTGGGTAAACCTTGGGG	61.62	6963	1529	1557	28	CCCACTGCGTTCTCCATTCTGGTTACTGC	64.33448276	18	9	26	35	22
9274	2851	2880	29	AGAAAGCGTTCGTGATGTAGCAACAGTGAT	60.25333333	7132	2882	2910	28	TCTTTAGGCAGGTCCTTGATGTCACAGCG	62.92068966	18	6	29	35	2
9303	2880	2909	29	TTTCTTTAGGCAGGTCCTTGATGTCACAGC	61.62	7147	2923	2951	28	TCCAGCAATACGAAGATGTCCACGAAGGA	61.50689655	18	31	4	35	14
10263	19514	19543	29	AAAAGTCTGTCCTGGTTGAATGCGAACAAA	58.88666667	8193	19549	19577	28	ACTTAGGTGTCTTAGGATTGGCTGTATCA	58.67931034	18	13	22	35	6
10808	27738	27767	29	TTCTCTTCAAGCCAATCAAGGACGGGTTTG	61.62	8768	27787	27815	28	CAAAGATGTTAGTTAGCCACTGCGAAGTC	60.09310345	18	33	2	35	20
10889	28437	28466	29	CCACCCTTACGAAGAATGGTTTTCAAGCCA	61.62	8887	28482	28510	28	TCGGCAAGACTATGCTCAGGTCCTACTTC	62.92068966	18	25	10	35	16
10890	28438	28467	29	CACCCTTACGAAGAATGGTTTTCAAGCCAG	61.62	8885	28480	28508	28	ATTCGGCAAGACTATGCTCAGGTCCTACT	61.50689655	18	29	6	35	13
9146	1477	1506	29	AAGACGCAGTATTATTGGGTAAACCTTGGG	60.25333333	6963	1529	1557	28	CCCACTGCGTTCTCCATTCTGGTTACTGC	64.33448276	18	10	26	36	23
9275	2852	2881	29	GAAAGCGTTCGTGATGTAGCAACAGTGATT	60.25333333	7132	2882	2910	28	TCTTTAGGCAGGTCCTTGATGTCACAGCG	62.92068966	18	7	29	36	1
9298	2875	2904	29	AGTGATTTCTTTAGGCAGGTCCTTGATGTC	60.25333333	7143	2919	2947	28	GGTGTCCAGCAATACGAAGATGTCCACGA	62.92068966	18	35	1	36	15
9302	2879	2908	29	ATTTCTTTAGGCAGGTCCTTGATGTCACAG	60.25333333	7138	2914	2942	28	TAGATGGTGTCCAGCAATACGAAGATGTC	60.09310345	18	29	7	36	6
9303	2880	2909	29	TTTCTTTAGGCAGGTCCTTGATGTCACAGC	61.62	7140	2916	2944	28	GATGGTGTCCAGCAATACGAAGATGTCCA	61.50689655	18	31	5	36	7
9305	2882	2911	29	TCTTTAGGCAGGTCCTTGATGTCACAGCGT	62.98666667	7138	2914	2942	28	TAGATGGTGTCCAGCAATACGAAGATGTC	60.09310345	18	29	7	36	3
9305	2882	2911	29	TCTTTAGGCAGGTCCTTGATGTCACAGCGT	62.98666667	7139	2915	2943	28	AGATGGTGTCCAGCAATACGAAGATGTCC	61.50689655	18	29	7	36	4
10892	28440	28469	29	CCCTTACGAAGAATGGTTTTCAAGCCAGAT	60.25333333	8880	28475	28503	28	ATGGTATTCGGCAAGACTATGCTCAGGTC	61.50689655	18	32	4	36	6
10892	28440	28469	29	CCCTTACGAAGAATGGTTTTCAAGCCAGAT	60.25333333	8881	28476	28504	28	TGGTATTCGGCAAGACTATGCTCAGGTCC	62.92068966	18	32	4	36	7
10892	28440	28469	29	CCCTTACGAAGAATGGTTTTCAAGCCAGAT	60.25333333	8882	28477	28505	28	GGTATTCGGCAAGACTATGCTCAGGTCCT	62.92068966	18	32	4	36	8
9147	1478	1507	29	AGACGCAGTATTATTGGGTAAACCTTGGGG	61.62	6964	1530	1558	28	CCACTGCGTTCTCCATTCTGGTTACTGCC	64.33448276	18	9	28	37	23
9148	1479	1508	29	GACGCAGTATTATTGGGTAAACCTTGGGGC	62.98666667	6964	1530	1558	28	CCACTGCGTTCTCCATTCTGGTTACTGCC	64.33448276	18	9	28	37	22
9299	2876	2905	29	GTGATTTCTTTAGGCAGGTCCTTGATGTCA	60.25333333	7146	2922	2950	28	GTCCAGCAATACGAAGATGTCCACGAAGG	62.92068966	18	35	2	37	17
9304	2881	2910	29	TTCTTTAGGCAGGTCCTTGATGTCACAGCG	62.98666667	7138	2914	2942	28	TAGATGGTGTCCAGCAATACGAAGATGTC	60.09310345	18	30	7	37	4
9304	2881	2910	29	TTCTTTAGGCAGGTCCTTGATGTCACAGCG	62.98666667	7139	2915	2943	28	AGATGGTGTCCAGCAATACGAAGATGTCC	61.50689655	18	30	7	37	5
10037	15750	15779	29	ATAATAAGAATCTACAACAGGAACTCCACT	56.15333333	7957	15782	15810	28	CTGGCGTGGTTTGTATGAAATCACCGAAA	60.09310345	18	32	5	37	3
10617	25700	25729	29	TAGCATTTCAGTAGTGCCACCAGCCTTTTT	60.25333333	8576	25754	25782	28	AACACCCTCTTGAACAACATCACCCACTA	60.09310345	18	27	10	37	25
10735	26906	26935	29	AGACTCATCAAATAAGTAGTATGTAGCCAT	56.15333333	8696	26943	26971	28	TCATCTAAATCAATGCCCAGTGGTGTAAG	58.67931034	18	25	12	37	8
10804	27734	27763	29	AAACTTCTCTTCAAGCCAATCAAGGACGGG	61.62	8769	27788	27816	28	AAAGATGTTAGTTAGCCACTGCGAAGTCA	58.67931034	18	36	1	37	25
10806	27736	27765	29	ACTTCTCTTCAAGCCAATCAAGGACGGGTT	61.62	8769	27788	27816	28	AAAGATGTTAGTTAGCCACTGCGAAGTCA	58.67931034	18	36	1	37	23
10891	28439	28468	29	ACCCTTACGAAGAATGGTTTTCAAGCCAGA	60.25333333	8886	28481	28509	28	TTCGGCAAGACTATGCTCAGGTCCTACTT	61.50689655	18	29	8	37	13
9299	2876	2905	29	GTGATTTCTTTAGGCAGGTCCTTGATGTCA	60.25333333	7142	2918	2946	28	TGGTGTCCAGCAATACGAAGATGTCCACG	62.92068966	18	35	3	38	13
9300	2877	2906	29	TGATTTCTTTAGGCAGGTCCTTGATGTCAC	60.25333333	7146	2922	2950	28	GTCCAGCAATACGAAGATGTCCACGAAGG	62.92068966	18	36	2	38	16
10617	25700	25729	29	TAGCATTTCAGTAGTGCCACCAGCCTTTTT	60.25333333	8573	25751	25779	28	TAAAACACCCTCTTGAACAACATCACCCA	58.67931034	18	27	11	38	22
10805	27735	27764	29	AACTTCTCTTCAAGCCAATCAAGGACGGGT	61.62	8769	27788	27816	28	AAAGATGTTAGTTAGCCACTGCGAAGTCA	58.67931034	18	37	1	38	24
10805	27735	27764	29	AACTTCTCTTCAAGCCAATCAAGGACGGGT	61.62	8770	27789	27817	28	AAGATGTTAGTTAGCCACTGCGAAGTCAA	58.67931034	18	37	1	38	25
10807	27737	27766	29	CTTCTCTTCAAGCCAATCAAGGACGGGTTT	61.62	8768	27787	27815	28	CAAAGATGTTAGTTAGCCACTGCGAAGTC	60.09310345	18	36	2	38	21
10808	27738	27767	29	TTCTCTTCAAGCCAATCAAGGACGGGTTTG	61.62	8767	27786	27814	28	CCAAAGATGTTAGTTAGCCACTGCGAAGT	60.09310345	18	33	5	38	19
9298	2875	2904	29	AGTGATTTCTTTAGGCAGGTCCTTGATGTC	60.25333333	7141	2917	2945	28	ATGGTGTCCAGCAATACGAAGATGTCCAC	61.50689655	18	35	4	39	13
9298	2875	2904	29	AGTGATTTCTTTAGGCAGGTCCTTGATGTC	60.25333333	7148	2924	2952	28	CCAGCAATACGAAGATGTCCACGAAGGAT	61.50689655	18	35	4	39	20
9299	2876	2905	29	GTGATTTCTTTAGGCAGGTCCTTGATGTCA	60.25333333	7148	2924	2952	28	CCAGCAATACGAAGATGTCCACGAAGGAT	61.50689655	18	35	4	39	19
10038	15751	15780	29	TAATAAGAATCTACAACAGGAACTCCACTA	56.15333333	7961	15797	15825	28	TGAAATCACCGAAATCATACCAGTTACCA	57.26551724	18	26	13	39	17
10617	25700	25729	29	TAGCATTTCAGTAGTGCCACCAGCCTTTTT	60.25333333	8575	25753	25781	28	AAACACCCTCTTGAACAACATCACCCACT	60.09310345	18	27	12	39	24
10664	26647	26676	29	GATTGTCCTCACTGCCGTCTTGTTGACCAA	62.98666667	8619	26688	26716	28	CTATCATCATCTAACCAATCTTCTTCTTG	55.85172414	18	19	20	39	12
10890	28438	28467	29	CACCCTTACGAAGAATGGTTTTCAAGCCAG	61.62	8887	28482	28510	28	TCGGCAAGACTATGCTCAGGTCCTACTTC	62.92068966	18	29	10	39	15
10891	28439	28468	29	ACCCTTACGAAGAATGGTTTTCAAGCCAGA	60.25333333	8887	28482	28510	28	TCGGCAAGACTATGCTCAGGTCCTACTTC	62.92068966	18	29	10	39	14
9148	1479	1508	29	GACGCAGTATTATTGGGTAAACCTTGGGGC	62.98666667	6965	1531	1559	28	CACTGCGTTCTCCATTCTGGTTACTGCCA	62.92068966	18	9	31	40	23
9149	1526	1555	29	CGCCCCACTGCGTTCTCCATTCTGGTTACT	65.72	6968	1556	1584	28	GCCAGTTGAATCTGAGGGTCCACCAAACG	64.33448276	18	27	13	40	1
9300	2877	2906	29	TGATTTCTTTAGGCAGGTCCTTGATGTCAC	60.25333333	7141	2917	2945	28	ATGGTGTCCAGCAATACGAAGATGTCCAC	61.50689655	18	36	4	40	11
9457	4548	4577	29	AGCACTGGCTCAGAGTCGTCTTCATCAAAT	61.62	7302	4597	4625	28	AACAACAGCCCTTGAGACAACTACAGCAA	60.09310345	18	8	32	40	20
10273	19554	19583	29	GGTGTCTTAGGATTGGCTGTATCAACCTTA	60.25333333	8199	19603	19631	28	GCATAGAATGTCCAATAACCCTGAGTTGA	58.67931034	18	14	26	40	20
10618	25701	25730	29	AGCATTTCAGTAGTGCCACCAGCCTTTTTA	60.25333333	8577	25755	25783	28	ACACCCTCTTGAACAACATCACCCACTAT	60.09310345	18	29	11	40	25
10893	28441	28470	29	CCTTACGAAGAATGGTTTTCAAGCCAGATT	58.88666667	8876	28471	28499	28	CATTATGGTATTCGGCAAGACTATGCTCA	58.67931034	18	40	0	40	1
9265	2842	2871	29	TTTGTAATAAGAAAGCGTTCGTGATGTAGC	57.52	7127	2877	2905	28	TGATTTCTTTAGGCAGGTCCTTGATGTCA	58.67931034	18	7	34	41	6
9297	2874	2903	29	CAGTGATTTCTTTAGGCAGGTCCTTGATGT	60.25333333	7143	2919	2947	28	GGTGTCCAGCAATACGAAGATGTCCACGA	62.92068966	18	40	1	41	16
9297	2874	2903	29	CAGTGATTTCTTTAGGCAGGTCCTTGATGT	60.25333333	7144	2920	2948	28	GTGTCCAGCAATACGAAGATGTCCACGAA	61.50689655	18	40	1	41	17
10618	25701	25730	29	AGCATTTCAGTAGTGCCACCAGCCTTTTTA	60.25333333	8575	25753	25781	28	AAACACCCTCTTGAACAACATCACCCACT	60.09310345	18	29	12	41	23
10620	25703	25732	29	CATTTCAGTAGTGCCACCAGCCTTTTTAGT	60.25333333	8575	25753	25781	28	AAACACCCTCTTGAACAACATCACCCACT	60.09310345	18	29	12	41	21
10807	27737	27766	29	CTTCTCTTCAAGCCAATCAAGGACGGGTTT	61.62	8767	27786	27814	28	CCAAAGATGTTAGTTAGCCACTGCGAAGT	60.09310345	18	36	5	41	20
10893	28441	28470	29	CCTTACGAAGAATGGTTTTCAAGCCAGATT	58.88666667	8877	28472	28500	28	ATTATGGTATTCGGCAAGACTATGCTCAG	58.67931034	18	40	1	41	2
9280	2857	2886	29	CGTTCGTGATGTAGCAACAGTGATTTCTTT	58.88666667	7137	2887	2915	28	AGGCAGGTCCTTGATGTCACAGCGTCCTA	64.33448276	18	29	13	42	1
9296	2873	2902	29	ACAGTGATTTCTTTAGGCAGGTCCTTGATG	60.25333333	7143	2919	2947	28	GGTGTCCAGCAATACGAAGATGTCCACGA	62.92068966	18	41	1	42	17
9296	2873	2902	29	ACAGTGATTTCTTTAGGCAGGTCCTTGATG	60.25333333	7144	2920	2948	28	GTGTCCAGCAATACGAAGATGTCCACGAA	61.50689655	18	41	1	42	18
9297	2874	2903	29	CAGTGATTTCTTTAGGCAGGTCCTTGATGT	60.25333333	7146	2922	2950	28	GTCCAGCAATACGAAGATGTCCACGAAGG	62.92068966	18	40	2	42	19
10036	15749	15778	29	AATAATAAGAATCTACAACAGGAACTCCAC	56.15333333	7959	15784	15812	28	GGCGTGGTTTGTATGAAATCACCGAAATC	60.09310345	18	37	5	42	6
10664	26647	26676	29	GATTGTCCTCACTGCCGTCTTGTTGACCAA	62.98666667	8615	26682	26710	28	TGTTGACTATCATCATCTAACCAATCTTC	55.85172414	18	19	23	42	6
10804	27734	27763	29	AAACTTCTCTTCAAGCCAATCAAGGACGGG	61.62	8765	27784	27812	28	TGCCAAAGATGTTAGTTAGCCACTGCGAA	60.09310345	18	36	6	42	21
10806	27736	27765	29	ACTTCTCTTCAAGCCAATCAAGGACGGGTT	61.62	8766	27785	27813	28	GCCAAAGATGTTAGTTAGCCACTGCGAAG	61.50689655	18	36	6	42	20
10807	27737	27766	29	CTTCTCTTCAAGCCAATCAAGGACGGGTTT	61.62	8766	27785	27813	28	GCCAAAGATGTTAGTTAGCCACTGCGAAG	61.50689655	18	36	6	42	19
10892	28440	28469	29	CCCTTACGAAGAATGGTTTTCAAGCCAGAT	60.25333333	8887	28482	28510	28	TCGGCAAGACTATGCTCAGGTCCTACTTC	62.92068966	18	32	10	42	13
9296	2873	2902	29	ACAGTGATTTCTTTAGGCAGGTCCTTGATG	60.25333333	7145	2921	2949	28	TGTCCAGCAATACGAAGATGTCCACGAAG	61.50689655	18	41	2	43	19
9297	2874	2903	29	CAGTGATTTCTTTAGGCAGGTCCTTGATGT	60.25333333	7142	2918	2946	28	TGGTGTCCAGCAATACGAAGATGTCCACG	62.92068966	18	40	3	43	15
10151	18182	18211	29	CTCCTGTGTAGAAACTAAGTAATCATAAAC	56.15333333	8102	18220	18248	28	TCAGTCTAAAGTAGCGGTTGAGTAAACAA	57.26551724	18	43	0	43	9
10272	19551	19580	29	TTAGGTGTCTTAGGATTGGCTGTATCAACC	60.25333333	8200	19604	19632	28	CATAGAATGTCCAATAACCCTGAGTTGAA	57.26551724	18	18	25	43	24
10272	19551	19580	29	TTAGGTGTCTTAGGATTGGCTGTATCAACC	60.25333333	8201	19605	19633	28	ATAGAATGTCCAATAACCCTGAGTTGAAC	57.26551724	18	18	25	43	25
10729	26900	26929	29	CTCACCAGACTCATCAAATAAGTAGTATGT	57.52	8699	26946	26974	28	TCTAAATCAATGCCCAGTGGTGTAAGTAA	57.26551724	18	35	8	43	17
10735	26906	26935	29	AGACTCATCAAATAAGTAGTATGTAGCCAT	56.15333333	8694	26941	26969	28	ACTCATCTAAATCAATGCCCAGTGGTGTA	58.67931034	18	25	18	43	6
10804	27734	27763	29	AAACTTCTCTTCAAGCCAATCAAGGACGGG	61.62	8764	27783	27811	28	GTGCCAAAGATGTTAGTTAGCCACTGCGA	61.50689655	18	36	7	43	20
10805	27735	27764	29	AACTTCTCTTCAAGCCAATCAAGGACGGGT	61.62	8766	27785	27813	28	GCCAAAGATGTTAGTTAGCCACTGCGAAG	61.50689655	18	37	6	43	21
9264	2841	2870	29	ATTTGTAATAAGAAAGCGTTCGTGATGTAG	56.15333333	7130	2880	2908	28	TTTCTTTAGGCAGGTCCTTGATGTCACAG	60.09310345	18	15	29	44	10
9264	2841	2870	29	ATTTGTAATAAGAAAGCGTTCGTGATGTAG	56.15333333	7132	2882	2910	28	TCTTTAGGCAGGTCCTTGATGTCACAGCG	62.92068966	18	15	29	44	12
9296	2873	2902	29	ACAGTGATTTCTTTAGGCAGGTCCTTGATG	60.25333333	7142	2918	2946	28	TGGTGTCCAGCAATACGAAGATGTCCACG	62.92068966	18	41	3	44	16
9297	2874	2903	29	CAGTGATTTCTTTAGGCAGGTCCTTGATGT	60.25333333	7141	2917	2945	28	ATGGTGTCCAGCAATACGAAGATGTCCAC	61.50689655	18	40	4	44	14
10038	15751	15780	29	TAATAAGAATCTACAACAGGAACTCCACTA	56.15333333	7967	15803	15831	28	CACCGAAATCATACCAGTTACCATTGAGA	58.67931034	18	26	18	44	23
10272	19551	19580	29	TTAGGTGTCTTAGGATTGGCTGTATCAACC	60.25333333	8199	19603	19631	28	GCATAGAATGTCCAATAACCCTGAGTTGA	58.67931034	18	18	26	44	23
10803	27733	27762	29	TAAACTTCTCTTCAAGCCAATCAAGGACGG	60.25333333	8768	27787	27815	28	CAAAGATGTTAGTTAGCCACTGCGAAGTC	60.09310345	18	42	2	44	25
10893	28441	28470	29	CCTTACGAAGAATGGTTTTCAAGCCAGATT	58.88666667	8881	28476	28504	28	TGGTATTCGGCAAGACTATGCTCAGGTCC	62.92068966	18	40	4	44	6
10893	28441	28470	29	CCTTACGAAGAATGGTTTTCAAGCCAGATT	58.88666667	8882	28477	28505	28	GGTATTCGGCAAGACTATGCTCAGGTCCT	62.92068966	18	40	4	44	7
9296	2873	2902	29	ACAGTGATTTCTTTAGGCAGGTCCTTGATG	60.25333333	7148	2924	2952	28	CCAGCAATACGAAGATGTCCACGAAGGAT	61.50689655	18	41	4	45	22
9297	2874	2903	29	CAGTGATTTCTTTAGGCAGGTCCTTGATGT	60.25333333	7140	2916	2944	28	GATGGTGTCCAGCAATACGAAGATGTCCA	61.50689655	18	40	5	45	13
10035	15748	15777	29	GAATAATAAGAATCTACAACAGGAACTCCA	56.15333333	7960	15785	15813	28	GCGTGGTTTGTATGAAATCACCGAAATCA	58.67931034	18	37	8	45	8
10036	15749	15778	29	AATAATAAGAATCTACAACAGGAACTCCAC	56.15333333	7960	15785	15813	28	GCGTGGTTTGTATGAAATCACCGAAATCA	58.67931034	18	37	8	45	7
10039	15752	15781	29	AATAAGAATCTACAACAGGAACTCCACTAC	57.52	7968	15804	15832	28	ACCGAAATCATACCAGTTACCATTGAGAT	57.26551724	18	24	21	45	23
10731	26902	26931	29	CACCAGACTCATCAAATAAGTAGTATGTAG	57.52	8697	26944	26972	28	CATCTAAATCAATGCCCAGTGGTGTAAGT	58.67931034	18	34	11	45	13
10732	26903	26932	29	ACCAGACTCATCAAATAAGTAGTATGTAGC	57.52	8695	26942	26970	28	CTCATCTAAATCAATGCCCAGTGGTGTAA	58.67931034	18	33	12	45	10
10732	26903	26932	29	ACCAGACTCATCAAATAAGTAGTATGTAGC	57.52	8696	26943	26971	28	TCATCTAAATCAATGCCCAGTGGTGTAAG	58.67931034	18	33	12	45	11
10890	28438	28467	29	CACCCTTACGAAGAATGGTTTTCAAGCCAG	61.62	8888	28483	28511	28	CGGCAAGACTATGCTCAGGTCCTACTTCT	62.92068966	18	29	16	45	16
10893	28441	28470	29	CCTTACGAAGAATGGTTTTCAAGCCAGATT	58.88666667	8883	28478	28506	28	GTATTCGGCAAGACTATGCTCAGGTCCTA	61.50689655	18	40	5	45	8
10893	28441	28470	29	CCTTACGAAGAATGGTTTTCAAGCCAGATT	58.88666667	8884	28479	28507	28	TATTCGGCAAGACTATGCTCAGGTCCTAC	61.50689655	18	40	5	45	9
10151	18182	18211	29	CTCCTGTGTAGAAACTAAGTAATCATAAAC	56.15333333	8100	18218	18246	28	AGTCAGTCTAAAGTAGCGGTTGAGTAAAC	58.67931034	18	43	3	46	7
10725	26896	26925	29	TAAACTCACCAGACTCATCAAATAAGTAGT	56.15333333	8695	26942	26970	28	CTCATCTAAATCAATGCCCAGTGGTGTAA	58.67931034	18	34	12	46	17
10726	26897	26926	29	AAACTCACCAGACTCATCAAATAAGTAGTA	56.15333333	8699	26946	26974	28	TCTAAATCAATGCCCAGTGGTGTAAGTAA	57.26551724	18	38	8	46	20
10728	26899	26928	29	ACTCACCAGACTCATCAAATAAGTAGTATG	57.52	8698	26945	26973	28	ATCTAAATCAATGCCCAGTGGTGTAAGTA	57.26551724	18	36	10	46	17
10729	26900	26929	29	CTCACCAGACTCATCAAATAAGTAGTATGT	57.52	8697	26944	26972	28	CATCTAAATCAATGCCCAGTGGTGTAAGT	58.67931034	18	35	11	46	15
10731	26902	26931	29	CACCAGACTCATCAAATAAGTAGTATGTAG	57.52	8696	26943	26971	28	TCATCTAAATCAATGCCCAGTGGTGTAAG	58.67931034	18	34	12	46	12
10885	28423	28452	29	AGGCAATAGTGCGACCACCCTTACGAAGAA	62.98666667	8858	28453	28481	28	TGGTTTTCAAGCCAGATTCATTATGGTAT	55.85172414	18	2	44	46	1
9297	2874	2903	29	CAGTGATTTCTTTAGGCAGGTCCTTGATGT	60.25333333	7138	2914	2942	28	TAGATGGTGTCCAGCAATACGAAGATGTC	60.09310345	18	40	7	47	11
9297	2874	2903	29	CAGTGATTTCTTTAGGCAGGTCCTTGATGT	60.25333333	7139	2915	2943	28	AGATGGTGTCCAGCAATACGAAGATGTCC	61.50689655	18	40	7	47	12
10037	15750	15779	29	ATAATAAGAATCTACAACAGGAACTCCACT	56.15333333	7966	15802	15830	28	TCACCGAAATCATACCAGTTACCATTGAG	58.67931034	18	32	15	47	23
10271	19550	19579	29	CTTAGGTGTCTTAGGATTGGCTGTATCAAC	60.25333333	8200	19604	19632	28	CATAGAATGTCCAATAACCCTGAGTTGAA	57.26551724	18	22	25	47	25
10729	26900	26929	29	CTCACCAGACTCATCAAATAAGTAGTATGT	57.52	8695	26942	26970	28	CTCATCTAAATCAATGCCCAGTGGTGTAA	58.67931034	18	35	12	47	13
10729	26900	26929	29	CTCACCAGACTCATCAAATAAGTAGTATGT	57.52	8696	26943	26971	28	TCATCTAAATCAATGCCCAGTGGTGTAAG	58.67931034	18	35	12	47	14
10803	27733	27762	29	TAAACTTCTCTTCAAGCCAATCAAGGACGG	60.25333333	8767	27786	27814	28	CCAAAGATGTTAGTTAGCCACTGCGAAGT	60.09310345	18	42	5	47	24
9284	2861	2890	29	CGTGATGTAGCAACAGTGATTTCTTTAGGC	60.25333333	7138	2914	2942	28	TAGATGGTGTCCAGCAATACGAAGATGTC	60.09310345	18	41	7	48	24
9296	2873	2902	29	ACAGTGATTTCTTTAGGCAGGTCCTTGATG	60.25333333	7138	2914	2942	28	TAGATGGTGTCCAGCAATACGAAGATGTC	60.09310345	18	41	7	48	12
10151	18182	18211	29	CTCCTGTGTAGAAACTAAGTAATCATAAAC	56.15333333	8097	18215	18243	28	AAGAGTCAGTCTAAAGTAGCGGTTGAGTA	58.67931034	18	43	5	48	4
10270	19549	19578	29	ACTTAGGTGTCTTAGGATTGGCTGTATCAA	58.88666667	8199	19603	19631	28	GCATAGAATGTCCAATAACCCTGAGTTGA	58.67931034	18	22	26	48	25
10271	19550	19579	29	CTTAGGTGTCTTAGGATTGGCTGTATCAAC	60.25333333	8199	19603	19631	28	GCATAGAATGTCCAATAACCCTGAGTTGA	58.67931034	18	22	26	48	24
10727	26898	26927	29	AACTCACCAGACTCATCAAATAAGTAGTAT	56.15333333	8697	26944	26972	28	CATCTAAATCAATGCCCAGTGGTGTAAGT	58.67931034	18	37	11	48	17
10728	26899	26928	29	ACTCACCAGACTCATCAAATAAGTAGTATG	57.52	8695	26942	26970	28	CTCATCTAAATCAATGCCCAGTGGTGTAA	58.67931034	18	36	12	48	14
10728	26899	26928	29	ACTCACCAGACTCATCAAATAAGTAGTATG	57.52	8696	26943	26971	28	TCATCTAAATCAATGCCCAGTGGTGTAAG	58.67931034	18	36	12	48	15
10734	26905	26934	29	CAGACTCATCAAATAAGTAGTATGTAGCCA	57.52	8693	26935	26963	28	TACTCCACTCATCTAAATCAATGCCCAGT	58.67931034	18	27	21	48	1
10803	27733	27762	29	TAAACTTCTCTTCAAGCCAATCAAGGACGG	60.25333333	8766	27785	27813	28	GCCAAAGATGTTAGTTAGCCACTGCGAAG	61.50689655	18	42	6	48	23
10892	28440	28469	29	CCCTTACGAAGAATGGTTTTCAAGCCAGAT	60.25333333	8888	28483	28511	28	CGGCAAGACTATGCTCAGGTCCTACTTCT	62.92068966	18	32	16	48	14
10664	26647	26676	29	GATTGTCCTCACTGCCGTCTTGTTGACCAA	62.98666667	8614	26679	26707	28	GTTTGTTGACTATCATCATCTAACCAATC	55.85172414	18	19	30	49	3
10725	26896	26925	29	TAAACTCACCAGACTCATCAAATAAGTAGT	56.15333333	8684	26926	26954	28	ATGTAGCCATACTCCACTCATCTAAATCA	57.26551724	18	34	15	49	1
10726	26897	26926	29	AAACTCACCAGACTCATCAAATAAGTAGTA	56.15333333	8697	26944	26972	28	CATCTAAATCAATGCCCAGTGGTGTAAGT	58.67931034	18	38	11	49	18
10727	26898	26927	29	AACTCACCAGACTCATCAAATAAGTAGTAT	56.15333333	8695	26942	26970	28	CTCATCTAAATCAATGCCCAGTGGTGTAA	58.67931034	18	37	12	49	15
10727	26898	26927	29	AACTCACCAGACTCATCAAATAAGTAGTAT	56.15333333	8696	26943	26971	28	TCATCTAAATCAATGCCCAGTGGTGTAAG	58.67931034	18	37	12	49	16
10803	27733	27762	29	TAAACTTCTCTTCAAGCCAATCAAGGACGG	60.25333333	8764	27783	27811	28	GTGCCAAAGATGTTAGTTAGCCACTGCGA	61.50689655	18	42	7	49	21
10892	28440	28469	29	CCCTTACGAAGAATGGTTTTCAAGCCAGAT	60.25333333	8889	28484	28512	28	GGCAAGACTATGCTCAGGTCCTACTTCTG	62.92068966	18	32	17	49	15
9295	2872	2901	29	AACAGTGATTTCTTTAGGCAGGTCCTTGAT	58.88666667	7143	2919	2947	28	GGTGTCCAGCAATACGAAGATGTCCACGA	62.92068966	18	49	1	50	18
9295	2872	2901	29	AACAGTGATTTCTTTAGGCAGGTCCTTGAT	58.88666667	7144	2920	2948	28	GTGTCCAGCAATACGAAGATGTCCACGAA	61.50689655	18	49	1	50	19
10726	26897	26926	29	AAACTCACCAGACTCATCAAATAAGTAGTA	56.15333333	8695	26942	26970	28	CTCATCTAAATCAATGCCCAGTGGTGTAA	58.67931034	18	38	12	50	16
10726	26897	26926	29	AAACTCACCAGACTCATCAAATAAGTAGTA	56.15333333	8696	26943	26971	28	TCATCTAAATCAATGCCCAGTGGTGTAAG	58.67931034	18	38	12	50	17
9063	945	974	29	TGGTTCAATCTGTCAAGCAGCAGCAAAGCA	61.62	6886	975	1003	28	AGAGCAGCATCACCGCCATTGCCAGCCAT	65.74827586	18	38	13	51	1
9295	2872	2901	29	AACAGTGATTTCTTTAGGCAGGTCCTTGAT	58.88666667	7146	2922	2950	28	GTCCAGCAATACGAAGATGTCCACGAAGG	62.92068966	18	49	2	51	21
10035	15748	15777	29	GAATAATAAGAATCTACAACAGGAACTCCA	56.15333333	7964	15800	15828	28	AATCACCGAAATCATACCAGTTACCATTG	57.26551724	18	37	14	51	23
10036	15749	15778	29	AATAATAAGAATCTACAACAGGAACTCCAC	56.15333333	7964	15800	15828	28	AATCACCGAAATCATACCAGTTACCATTG	57.26551724	18	37	14	51	22
10725	26896	26925	29	TAAACTCACCAGACTCATCAAATAAGTAGT	56.15333333	8685	26927	26955	28	TGTAGCCATACTCCACTCATCTAAATCAA	57.26551724	18	34	17	51	2
9063	945	974	29	TGGTTCAATCTGTCAAGCAGCAGCAAAGCA	61.62	6889	978	1006	28	GCAGCATCACCGCCATTGCCAGCCATTCT	65.74827586	18	38	14	52	4
9295	2872	2901	29	AACAGTGATTTCTTTAGGCAGGTCCTTGAT	58.88666667	7142	2918	2946	28	TGGTGTCCAGCAATACGAAGATGTCCACG	62.92068966	18	49	3	52	17
9587	6577	6606	29	GTGTAATGTCAAGAATCTCAAGTGTCTGTG	58.88666667	7455	6617	6645	28	AGCATCAGTAGTGTCAGCAATGTCTCTGC	61.50689655	18	32	20	52	11
10034	15747	15776	29	TGAATAATAAGAATCTACAACAGGAACTCC	56.15333333	7961	15797	15825	28	TGAAATCACCGAAATCATACCAGTTACCA	57.26551724	18	39	13	52	21
10725	26896	26925	29	TAAACTCACCAGACTCATCAAATAAGTAGT	56.15333333	8694	26941	26969	28	ACTCATCTAAATCAATGCCCAGTGGTGTA	58.67931034	18	34	18	52	16
9063	945	974	29	TGGTTCAATCTGTCAAGCAGCAGCAAAGCA	61.62	6887	976	1004	28	GAGCAGCATCACCGCCATTGCCAGCCATT	65.74827586	18	38	15	53	2
9295	2872	2901	29	AACAGTGATTTCTTTAGGCAGGTCCTTGAT	58.88666667	7141	2917	2945	28	ATGGTGTCCAGCAATACGAAGATGTCCAC	61.50689655	18	49	4	53	16
9295	2872	2901	29	AACAGTGATTTCTTTAGGCAGGTCCTTGAT	58.88666667	7147	2923	2951	28	TCCAGCAATACGAAGATGTCCACGAAGGA	61.50689655	18	49	4	53	22
9585	6575	6604	29	TGGTGTAATGTCAAGAATCTCAAGTGTCTG	58.88666667	7453	6615	6643	28	ACAGCATCAGTAGTGTCAGCAATGTCTCT	60.09310345	18	29	24	53	11
10035	15748	15777	29	GAATAATAAGAATCTACAACAGGAACTCCA	56.15333333	7962	15798	15826	28	GAAATCACCGAAATCATACCAGTTACCAT	57.26551724	18	37	16	53	21
10037	15750	15779	29	ATAATAAGAATCTACAACAGGAACTCCACT	56.15333333	7968	15804	15832	28	ACCGAAATCATACCAGTTACCATTGAGAT	57.26551724	18	32	21	53	25
10867	28362	28391	29	CGTGGAACCCAATAGGCACACTTGTTATGG	62.98666667	8840	28392	28420	28	CAACCAACATAAGAGAACACACAGCCTCC	61.50689655	18	9	44	53	1
10035	15748	15777	29	GAATAATAAGAATCTACAACAGGAACTCCA	56.15333333	7963	15799	15827	28	AAATCACCGAAATCATACCAGTTACCATT	55.85172414	18	37	17	54	22
10150	18177	18206	29	CTAAACTCCTGTGTAGAAACTAAGTAATCA	56.15333333	8105	18223	18251	28	GTCTAAAGTAGCGGTTGAGTAAACAAAAG	57.26551724	18	45	9	54	17
10151	18182	18211	29	CTCCTGTGTAGAAACTAAGTAATCATAAAC	56.15333333	8096	18214	18242	28	CAAGAGTCAGTCTAAAGTAGCGGTTGAGT	60.09310345	18	43	11	54	3
10518	23428	23457	29	CTTCGGTAGTTTTCACATTACACTCAAGAA	57.52	8465	23473	23501	28	TAGGATTTTCCACTACTTCTTCAGAGACT	57.26551724	18	21	33	54	16
10725	26896	26925	29	TAAACTCACCAGACTCATCAAATAAGTAGT	56.15333333	8689	26931	26959	28	GCCATACTCCACTCATCTAAATCAATGCC	60.09310345	18	34	20	54	6
10732	26903	26932	29	ACCAGACTCATCAAATAAGTAGTATGTAGC	57.52	8693	26935	26963	28	TACTCCACTCATCTAAATCAATGCCCAGT	58.67931034	18	33	21	54	3
9290	2867	2896	29	GTAGCAACAGTGATTTCTTTAGGCAGGTCC	61.62	7143	2919	2947	28	GGTGTCCAGCAATACGAAGATGTCCACGA	62.92068966	18	54	1	55	23
9290	2867	2896	29	GTAGCAACAGTGATTTCTTTAGGCAGGTCC	61.62	7144	2920	2948	28	GTGTCCAGCAATACGAAGATGTCCACGAA	61.50689655	18	54	1	55	24
9291	2868	2897	29	TAGCAACAGTGATTTCTTTAGGCAGGTCCT	60.25333333	7143	2919	2947	28	GGTGTCCAGCAATACGAAGATGTCCACGA	62.92068966	18	54	1	55	22
9291	2868	2897	29	TAGCAACAGTGATTTCTTTAGGCAGGTCCT	60.25333333	7144	2920	2948	28	GTGTCCAGCAATACGAAGATGTCCACGAA	61.50689655	18	54	1	55	23
9293	2870	2899	29	GCAACAGTGATTTCTTTAGGCAGGTCCTTG	61.62	7143	2919	2947	28	GGTGTCCAGCAATACGAAGATGTCCACGA	62.92068966	18	54	1	55	20
9293	2870	2899	29	GCAACAGTGATTTCTTTAGGCAGGTCCTTG	61.62	7144	2920	2948	28	GTGTCCAGCAATACGAAGATGTCCACGAA	61.50689655	18	54	1	55	21
10520	23430	23459	29	TCGGTAGTTTTCACATTACACTCAAGAACG	58.88666667	8465	23473	23501	28	TAGGATTTTCCACTACTTCTTCAGAGACT	57.26551724	18	22	33	55	14
10726	26897	26926	29	AAACTCACCAGACTCATCAAATAAGTAGTA	56.15333333	8685	26927	26955	28	TGTAGCCATACTCCACTCATCTAAATCAA	57.26551724	18	38	17	55	1
10727	26898	26927	29	AACTCACCAGACTCATCAAATAAGTAGTAT	56.15333333	8694	26941	26969	28	ACTCATCTAAATCAATGCCCAGTGGTGTA	58.67931034	18	37	18	55	14
10729	26900	26929	29	CTCACCAGACTCATCAAATAAGTAGTATGT	57.52	8692	26934	26962	28	ATACTCCACTCATCTAAATCAATGCCCAG	58.67931034	18	35	20	55	5
10730	26901	26930	29	TCACCAGACTCATCAAATAAGTAGTATGTA	56.15333333	8693	26935	26963	28	TACTCCACTCATCTAAATCAATGCCCAGT	58.67931034	18	34	21	55	5
10750	26946	26975	29	TCTAAATCAATGCCCAGTGGTGTAAGTAAT	57.52	8712	27000	27028	28	ATGACAGCATCTGCCACAACACAGGCGAA	62.92068966	18	8	47	55	25
9289	2866	2895	29	TGTAGCAACAGTGATTTCTTTAGGCAGGTC	60.25333333	7142	2918	2946	28	TGGTGTCCAGCAATACGAAGATGTCCACG	62.92068966	18	53	3	56	23
9294	2871	2900	29	CAACAGTGATTTCTTTAGGCAGGTCCTTGA	60.25333333	7143	2919	2947	28	GGTGTCCAGCAATACGAAGATGTCCACGA	62.92068966	18	55	1	56	19
9294	2871	2900	29	CAACAGTGATTTCTTTAGGCAGGTCCTTGA	60.25333333	7144	2920	2948	28	GTGTCCAGCAATACGAAGATGTCCACGAA	61.50689655	18	55	1	56	20
9295	2872	2901	29	AACAGTGATTTCTTTAGGCAGGTCCTTGAT	58.88666667	7139	2915	2943	28	AGATGGTGTCCAGCAATACGAAGATGTCC	61.50689655	18	49	7	56	14
10663	26646	26675	29	TGATTGTCCTCACTGCCGTCTTGTTGACCA	62.98666667	8621	26690	26718	28	ATCATCATCTAACCAATCTTCTTCTTGCT	55.85172414	18	37	19	56	15
10725	26896	26925	29	TAAACTCACCAGACTCATCAAATAAGTAGT	56.15333333	8686	26928	26956	28	GTAGCCATACTCCACTCATCTAAATCAAT	57.26551724	18	34	22	56	3
10726	26897	26926	29	AAACTCACCAGACTCATCAAATAAGTAGTA	56.15333333	8694	26941	26969	28	ACTCATCTAAATCAATGCCCAGTGGTGTA	58.67931034	18	38	18	56	15
10728	26899	26928	29	ACTCACCAGACTCATCAAATAAGTAGTATG	57.52	8692	26934	26962	28	ATACTCCACTCATCTAAATCAATGCCCAG	58.67931034	18	36	20	56	6
10729	26900	26929	29	CTCACCAGACTCATCAAATAAGTAGTATGT	57.52	8693	26935	26963	28	TACTCCACTCATCTAAATCAATGCCCAGT	58.67931034	18	35	21	56	6
10867	28362	28391	29	CGTGGAACCCAATAGGCACACTTGTTATGG	62.98666667	8841	28393	28421	28	AACCAACATAAGAGAACACACAGCCTCCA	60.09310345	18	9	47	56	2
9290	2867	2896	29	GTAGCAACAGTGATTTCTTTAGGCAGGTCC	61.62	7142	2918	2946	28	TGGTGTCCAGCAATACGAAGATGTCCACG	62.92068966	18	54	3	57	22
9291	2868	2897	29	TAGCAACAGTGATTTCTTTAGGCAGGTCCT	60.25333333	7142	2918	2946	28	TGGTGTCCAGCAATACGAAGATGTCCACG	62.92068966	18	54	3	57	21
9293	2870	2899	29	GCAACAGTGATTTCTTTAGGCAGGTCCTTG	61.62	7142	2918	2946	28	TGGTGTCCAGCAATACGAAGATGTCCACG	62.92068966	18	54	3	57	19
10151	18182	18211	29	CTCCTGTGTAGAAACTAAGTAATCATAAAC	56.15333333	8094	18212	18240	28	ACCAAGAGTCAGTCTAAAGTAGCGGTTGA	60.09310345	18	43	14	57	1
10151	18182	18211	29	CTCCTGTGTAGAAACTAAGTAATCATAAAC	56.15333333	8095	18213	18241	28	CCAAGAGTCAGTCTAAAGTAGCGGTTGAG	61.50689655	18	43	14	57	2
10727	26898	26927	29	AACTCACCAGACTCATCAAATAAGTAGTAT	56.15333333	8692	26934	26962	28	ATACTCCACTCATCTAAATCAATGCCCAG	58.67931034	18	37	20	57	7
10868	28363	28392	29	GTGGAACCCAATAGGCACACTTGTTATGGC	62.98666667	8841	28393	28421	28	AACCAACATAAGAGAACACACAGCCTCCA	60.09310345	18	10	47	57	1
9288	2865	2894	29	ATGTAGCAACAGTGATTTCTTTAGGCAGGT	58.88666667	7140	2916	2944	28	GATGGTGTCCAGCAATACGAAGATGTCCA	61.50689655	18	53	5	58	22
9290	2867	2896	29	GTAGCAACAGTGATTTCTTTAGGCAGGTCC	61.62	7141	2917	2945	28	ATGGTGTCCAGCAATACGAAGATGTCCAC	61.50689655	18	54	4	58	21
9294	2871	2900	29	CAACAGTGATTTCTTTAGGCAGGTCCTTGA	60.25333333	7142	2918	2946	28	TGGTGTCCAGCAATACGAAGATGTCCACG	62.92068966	18	55	3	58	18
10518	23428	23457	29	CTTCGGTAGTTTTCACATTACACTCAAGAA	57.52	8466	23474	23502	28	AGGATTTTCCACTACTTCTTCAGAGACTG	58.67931034	18	21	37	58	17
10663	26646	26675	29	TGATTGTCCTCACTGCCGTCTTGTTGACCA	62.98666667	8616	26683	26711	28	GTTGACTATCATCATCTAACCAATCTTCT	55.85172414	18	37	21	58	8
10726	26897	26926	29	AAACTCACCAGACTCATCAAATAAGTAGTA	56.15333333	8692	26934	26962	28	ATACTCCACTCATCTAAATCAATGCCCAG	58.67931034	18	38	20	58	8
10727	26898	26927	29	AACTCACCAGACTCATCAAATAAGTAGTAT	56.15333333	8691	26933	26961	28	CATACTCCACTCATCTAAATCAATGCCCA	58.67931034	18	37	21	58	6
10867	28362	28391	29	CGTGGAACCCAATAGGCACACTTGTTATGG	62.98666667	8842	28394	28422	28	ACCAACATAAGAGAACACACAGCCTCCAA	60.09310345	18	9	49	58	3
9291	2868	2897	29	TAGCAACAGTGATTTCTTTAGGCAGGTCCT	60.25333333	7140	2916	2944	28	GATGGTGTCCAGCAATACGAAGATGTCCA	61.50689655	18	54	5	59	19
10151	18182	18211	29	CTCCTGTGTAGAAACTAAGTAATCATAAAC	56.15333333	8107	18225	18253	28	CTAAAGTAGCGGTTGAGTAAACAAAAGAG	57.26551724	18	43	16	59	14
10519	23429	23458	29	TTCGGTAGTTTTCACATTACACTCAAGAAC	57.52	8466	23474	23502	28	AGGATTTTCCACTACTTCTTCAGAGACTG	58.67931034	18	22	37	59	16
10662	26645	26674	29	CTGATTGTCCTCACTGCCGTCTTGTTGACC	64.35333333	8617	26685	26713	28	TGACTATCATCATCTAACCAATCTTCTTC	55.85172414	18	41	18	59	11
10727	26898	26927	29	AACTCACCAGACTCATCAAATAAGTAGTAT	56.15333333	8686	26928	26956	28	GTAGCCATACTCCACTCATCTAAATCAAT	57.26551724	18	37	22	59	1
10727	26898	26927	29	AACTCACCAGACTCATCAAATAAGTAGTAT	56.15333333	8687	26929	26957	28	TAGCCATACTCCACTCATCTAAATCAATG	57.26551724	18	37	22	59	2
10727	26898	26927	29	AACTCACCAGACTCATCAAATAAGTAGTAT	56.15333333	8690	26932	26960	28	CCATACTCCACTCATCTAAATCAATGCCC	60.09310345	18	37	22	59	5
10869	28364	28393	29	TGGAACCCAATAGGCACACTTGTTATGGCA	61.62	8842	28394	28422	28	ACCAACATAAGAGAACACACAGCCTCCAA	60.09310345	18	10	49	59	1
9292	2869	2898	29	AGCAACAGTGATTTCTTTAGGCAGGTCCTT	60.25333333	7143	2919	2947	28	GGTGTCCAGCAATACGAAGATGTCCACGA	62.92068966	18	59	1	60	21
9292	2869	2898	29	AGCAACAGTGATTTCTTTAGGCAGGTCCTT	60.25333333	7144	2920	2948	28	GTGTCCAGCAATACGAAGATGTCCACGAA	61.50689655	18	59	1	60	22
9294	2871	2900	29	CAACAGTGATTTCTTTAGGCAGGTCCTTGA	60.25333333	7140	2916	2944	28	GATGGTGTCCAGCAATACGAAGATGTCCA	61.50689655	18	55	5	60	16
10302	19871	19900	29	AGAGGTTTGTGGTGGTTGGTAAAGAACATC	60.25333333	8252	19914	19942	28	CTGAAGTCATTGAGAGCCTTTGCGAGATG	61.50689655	18	39	21	60	14
10750	26946	26975	29	TCTAAATCAATGCCCAGTGGTGTAAGTAAT	57.52	8710	26998	27026	28	TTATGACAGCATCTGCCACAACACAGGCG	62.92068966	18	8	52	60	23
9064	946	975	29	GGTTCAATCTGTCAAGCAGCAGCAAAGCAA	61.62	6890	979	1007	28	CAGCATCACCGCCATTGCCAGCCATTCTA	64.33448276	18	49	12	61	4
9291	2868	2897	29	TAGCAACAGTGATTTCTTTAGGCAGGTCCT	60.25333333	7138	2914	2942	28	TAGATGGTGTCCAGCAATACGAAGATGTC	60.09310345	18	54	7	61	17
9293	2870	2899	29	GCAACAGTGATTTCTTTAGGCAGGTCCTTG	61.62	7139	2915	2943	28	AGATGGTGTCCAGCAATACGAAGATGTCC	61.50689655	18	54	7	61	16
10107	17668	17697	29	ATTCAGATTTAGCCACATTCAAAGACTTCT	56.15333333	8039	17716	17744	28	CTTCAGAATCACCATTAGCAACAGCCTGC	61.50689655	18	45	16	61	19
10304	19873	19902	29	AGGTTTGTGGTGGTTGGTAAAGAACATCAG	60.25333333	8252	19914	19942	28	CTGAAGTCATTGAGAGCCTTTGCGAGATG	61.50689655	18	40	21	61	12
10305	19874	19903	29	GGTTTGTGGTGGTTGGTAAAGAACATCAGA	60.25333333	8252	19914	19942	28	CTGAAGTCATTGAGAGCCTTTGCGAGATG	61.50689655	18	40	21	61	11
10662	26645	26674	29	CTGATTGTCCTCACTGCCGTCTTGTTGACC	64.35333333	8619	26688	26716	28	CTATCATCATCTAACCAATCTTCTTCTTG	55.85172414	18	41	20	61	14
10726	26897	26926	29	AAACTCACCAGACTCATCAAATAAGTAGTA	56.15333333	8688	26930	26958	28	AGCCATACTCCACTCATCTAAATCAATGC	58.67931034	18	38	23	61	4
9292	2869	2898	29	AGCAACAGTGATTTCTTTAGGCAGGTCCTT	60.25333333	7142	2918	2946	28	TGGTGTCCAGCAATACGAAGATGTCCACG	62.92068966	18	59	3	62	20
9294	2871	2900	29	CAACAGTGATTTCTTTAGGCAGGTCCTTGA	60.25333333	7138	2914	2942	28	TAGATGGTGTCCAGCAATACGAAGATGTC	60.09310345	18	55	7	62	14
10662	26645	26674	29	CTGATTGTCCTCACTGCCGTCTTGTTGACC	64.35333333	8616	26683	26711	28	GTTGACTATCATCATCTAACCAATCTTCT	55.85172414	18	41	21	62	9
10749	26945	26974	29	ATCTAAATCAATGCCCAGTGGTGTAAGTAA	57.52	8711	26999	27027	28	TATGACAGCATCTGCCACAACACAGGCGA	62.92068966	18	10	52	62	25
9292	2869	2898	29	AGCAACAGTGATTTCTTTAGGCAGGTCCTT	60.25333333	7141	2917	2945	28	ATGGTGTCCAGCAATACGAAGATGTCCAC	61.50689655	18	59	4	63	19
10291	19860	19889	29	GCTGAGGTGATAGAGGTTTGTGGTGGTTGG	64.35333333	8242	19904	19932	28	ACCTGAGTTACTGAAGTCATTGAGAGCCT	60.09310345	18	15	48	63	15
10748	26944	26973	29	CATCTAAATCAATGCCCAGTGGTGTAAGTA	58.88666667	8710	26998	27026	28	TTATGACAGCATCTGCCACAACACAGGCG	62.92068966	18	11	52	63	25
10750	26946	26975	29	TCTAAATCAATGCCCAGTGGTGTAAGTAAT	57.52	8701	26989	27017	28	GCAAAGTTTTTATGACAGCATCTGCCACA	58.67931034	18	8	55	63	14
10867	28362	28391	29	CGTGGAACCCAATAGGCACACTTGTTATGG	62.98666667	8843	28395	28423	28	CCAACATAAGAGAACACACAGCCTCCAAA	60.09310345	18	9	54	63	4
9065	947	976	29	GTTCAATCTGTCAAGCAGCAGCAAAGCAAG	61.62	6889	978	1006	28	GCAGCATCACCGCCATTGCCAGCCATTCT	65.74827586	18	50	14	64	2
10150	18177	18206	29	CTAAACTCCTGTGTAGAAACTAAGTAATCA	56.15333333	8091	18209	18237	28	AACACCAAGAGTCAGTCTAAAGTAGCGGT	60.09310345	18	45	19	64	3
10150	18177	18206	29	CTAAACTCCTGTGTAGAAACTAAGTAATCA	56.15333333	8109	18227	18255	28	AAAGTAGCGGTTGAGTAAACAAAAGAGGC	58.67931034	18	45	19	64	21
10292	19861	19890	29	CTGAGGTGATAGAGGTTTGTGGTGGTTGGT	62.98666667	8242	19904	19932	28	ACCTGAGTTACTGAAGTCATTGAGAGCCT	60.09310345	18	16	48	64	14
10660	26643	26672	29	GTCTGATTGTCCTCACTGCCGTCTTGTTGA	62.98666667	8618	26686	26714	28	GACTATCATCATCTAACCAATCTTCTTCT	55.85172414	18	47	17	64	14
10894	28452	28481	29	ATGGTTTTCAAGCCAGATTCATTATGGTAT	56.15333333	8889	28484	28512	28	GGCAAGACTATGCTCAGGTCCTACTTCTG	62.92068966	18	47	17	64	3
9093	1012	1041	29	GAGAAGTTCCCCTACTGCTGCCTGGAGTTG	65.72	6898	1065	1093	28	CGTGATGAGGAACGAGAAGAGGCTTGACT	62.92068966	18	48	17	65	24
10298	19867	19896	29	TGATAGAGGTTTGTGGTGGTTGGTAAAGAA	58.88666667	8250	19912	19940	28	TACTGAAGTCATTGAGAGCCTTTGCGAGA	60.09310345	18	38	27	65	16
10660	26643	26672	29	GTCTGATTGTCCTCACTGCCGTCTTGTTGA	62.98666667	8622	26691	26719	28	TCATCATCTAACCAATCTTCTTCTTGCTC	57.26551724	18	47	18	65	19
10661	26644	26673	29	TCTGATTGTCCTCACTGCCGTCTTGTTGAC	62.98666667	8617	26685	26713	28	TGACTATCATCATCTAACCAATCTTCTTC	55.85172414	18	47	18	65	12
10749	26945	26974	29	ATCTAAATCAATGCCCAGTGGTGTAAGTAA	57.52	8701	26989	27017	28	GCAAAGTTTTTATGACAGCATCTGCCACA	58.67931034	18	10	55	65	15
10749	26945	26974	29	ATCTAAATCAATGCCCAGTGGTGTAAGTAA	57.52	8709	26997	27025	28	TTTATGACAGCATCTGCCACAACACAGGC	61.50689655	18	10	55	65	23
10870	28365	28394	29	GGAACCCAATAGGCACACTTGTTATGGCAA	61.62	8843	28395	28423	28	CCAACATAAGAGAACACACAGCCTCCAAA	60.09310345	18	11	54	65	1
10878	28390	28419	29	GGCAACCAACATAAGAGAACACACAGCCTC	62.98666667	8851	28437	28465	28	CCACCCTTACGAAGAATGGTTTTCAAGCC	61.50689655	18	43	22	65	18
9292	2869	2898	29	AGCAACAGTGATTTCTTTAGGCAGGTCCTT	60.25333333	7138	2914	2942	28	TAGATGGTGTCCAGCAATACGAAGATGTC	60.09310345	18	59	7	66	16
9292	2869	2898	29	AGCAACAGTGATTTCTTTAGGCAGGTCCTT	60.25333333	7139	2915	2943	28	AGATGGTGTCCAGCAATACGAAGATGTCC	61.50689655	18	59	7	66	17
10107	17668	17697	29	ATTCAGATTTAGCCACATTCAAAGACTTCT	56.15333333	8037	17714	17742	28	AACTTCAGAATCACCATTAGCAACAGCCT	58.67931034	18	45	21	66	17
10302	19871	19900	29	AGAGGTTTGTGGTGGTTGGTAAAGAACATC	60.25333333	8250	19912	19940	28	TACTGAAGTCATTGAGAGCCTTTGCGAGA	60.09310345	18	39	27	66	12
10750	26946	26975	29	TCTAAATCAATGCCCAGTGGTGTAAGTAAT	57.52	8703	26991	27019	28	AAAGTTTTTATGACAGCATCTGCCACAAC	57.26551724	18	8	58	66	16
10867	28362	28391	29	CGTGGAACCCAATAGGCACACTTGTTATGG	62.98666667	8844	28396	28424	28	CAACATAAGAGAACACACAGCCTCCAAAG	60.09310345	18	9	57	66	5
10867	28362	28391	29	CGTGGAACCCAATAGGCACACTTGTTATGG	62.98666667	8845	28397	28425	28	AACATAAGAGAACACACAGCCTCCAAAGG	60.09310345	18	9	57	66	6
10868	28363	28392	29	GTGGAACCCAATAGGCACACTTGTTATGGC	62.98666667	8844	28396	28424	28	CAACATAAGAGAACACACAGCCTCCAAAG	60.09310345	18	10	57	67	4
10868	28363	28392	29	GTGGAACCCAATAGGCACACTTGTTATGGC	62.98666667	8845	28397	28425	28	AACATAAGAGAACACACAGCCTCCAAAGG	60.09310345	18	10	57	67	5
9066	948	977	29	TTCAATCTGTCAAGCAGCAGCAAAGCAAGA	60.25333333	6890	979	1007	28	CAGCATCACCGCCATTGCCAGCCATTCTA	64.33448276	18	56	12	68	2
9590	6580	6609	29	TAATGTCAAGAATCTCAAGTGTCTGTGGAT	57.52	7459	6621	6649	28	TCAGTAGTGTCAGCAATGTCTCTGCCAAA	60.09310345	18	44	24	68	12
10746	26942	26971	29	CTCATCTAAATCAATGCCCAGTGGTGTAAG	60.25333333	8701	26989	27017	28	GCAAAGTTTTTATGACAGCATCTGCCACA	58.67931034	18	13	55	68	18
10749	26945	26974	29	ATCTAAATCAATGCCCAGTGGTGTAAGTAA	57.52	8706	26994	27022	28	GTTTTTATGACAGCATCTGCCACAACACA	58.67931034	18	10	58	68	20
10303	19872	19901	29	GAGGTTTGTGGTGGTTGGTAAAGAACATCA	60.25333333	8250	19912	19940	28	TACTGAAGTCATTGAGAGCCTTTGCGAGA	60.09310345	18	42	27	69	11
10304	19873	19902	29	AGGTTTGTGGTGGTTGGTAAAGAACATCAG	60.25333333	8251	19913	19941	28	ACTGAAGTCATTGAGAGCCTTTGCGAGAT	60.09310345	18	40	29	69	11
10748	26944	26973	29	CATCTAAATCAATGCCCAGTGGTGTAAGTA	58.88666667	8703	26991	27019	28	AAAGTTTTTATGACAGCATCTGCCACAAC	57.26551724	18	11	58	69	18
9095	1014	1043	29	GAAGTTCCCCTACTGCTGCCTGGAGTTGAA	64.35333333	6900	1067	1095	28	TGATGAGGAACGAGAAGAGGCTTGACTGC	62.92068966	18	53	17	70	24
9096	1015	1044	29	AAGTTCCCCTACTGCTGCCTGGAGTTGAAT	62.98666667	6898	1065	1093	28	CGTGATGAGGAACGAGAAGAGGCTTGACT	62.92068966	18	54	17	71	21
9096	1015	1044	29	AAGTTCCCCTACTGCTGCCTGGAGTTGAAT	62.98666667	6901	1068	1096	28	GATGAGGAACGAGAAGAGGCTTGACTGCC	64.33448276	18	54	17	71	24
10662	26645	26674	29	CTGATTGTCCTCACTGCCGTCTTGTTGACC	64.35333333	8614	26679	26707	28	GTTTGTTGACTATCATCATCTAACCAATC	55.85172414	18	41	30	71	5
10746	26942	26971	29	CTCATCTAAATCAATGCCCAGTGGTGTAAG	60.25333333	8703	26991	27019	28	AAAGTTTTTATGACAGCATCTGCCACAAC	57.26551724	18	13	58	71	20
10747	26943	26972	29	TCATCTAAATCAATGCCCAGTGGTGTAAGT	58.88666667	8702	26990	27018	28	CAAAGTTTTTATGACAGCATCTGCCACAA	57.26551724	18	12	59	71	18
10879	28391	28420	29	GCAACCAACATAAGAGAACACACAGCCTCC	62.98666667	8852	28438	28466	28	CACCCTTACGAAGAATGGTTTTCAAGCCA	60.09310345	18	46	25	71	18
9094	1013	1042	29	AGAAGTTCCCCTACTGCTGCCTGGAGTTGA	64.35333333	6899	1066	1094	28	GTGATGAGGAACGAGAAGAGGCTTGACTG	62.92068966	18	53	19	72	24
10655	26638	26667	29	TAGTTGTCTGATTGTCCTCACTGCCGTCTT	61.62	8622	26691	26719	28	TCATCATCTAACCAATCTTCTTCTTGCTC	57.26551724	18	54	18	72	24
10748	26944	26973	29	CATCTAAATCAATGCCCAGTGGTGTAAGTA	58.88666667	8704	26992	27020	28	AAGTTTTTATGACAGCATCTGCCACAACA	57.26551724	18	11	61	72	19
10748	26944	26973	29	CATCTAAATCAATGCCCAGTGGTGTAAGTA	58.88666667	8708	26996	27024	28	TTTTATGACAGCATCTGCCACAACACAGG	60.09310345	18	11	61	72	23
10872	28367	28396	29	AACCCAATAGGCACACTTGTTATGGCAACC	61.62	8845	28397	28425	28	AACATAAGAGAACACACAGCCTCCAAAGG	60.09310345	18	15	57	72	1
10654	26637	26666	29	GTAGTTGTCTGATTGTCCTCACTGCCGTCT	62.98666667	8622	26691	26719	28	TCATCATCTAACCAATCTTCTTCTTGCTC	57.26551724	18	55	18	73	25
10655	26638	26667	29	TAGTTGTCTGATTGTCCTCACTGCCGTCTT	61.62	8621	26690	26718	28	ATCATCATCTAACCAATCTTCTTCTTGCT	55.85172414	18	54	19	73	23
10746	26942	26971	29	CTCATCTAAATCAATGCCCAGTGGTGTAAG	60.25333333	8704	26992	27020	28	AAGTTTTTATGACAGCATCTGCCACAACA	57.26551724	18	13	61	74	21
10750	26946	26975	29	TCTAAATCAATGCCCAGTGGTGTAAGTAAT	57.52	8705	26993	27021	28	AGTTTTTATGACAGCATCTGCCACAACAC	58.67931034	18	8	66	74	18
10879	28391	28420	29	GCAACCAACATAAGAGAACACACAGCCTCC	62.98666667	8854	28440	28468	28	CCCTTACGAAGAATGGTTTTCAAGCCAGA	60.09310345	18	46	29	75	20
10293	19862	19891	29	TGAGGTGATAGAGGTTTGTGGTGGTTGGTA	61.62	8238	19900	19928	28	CAGAACCTGAGTTACTGAAGTCATTGAGA	58.67931034	18	30	46	76	9
10659	26642	26671	29	TGTCTGATTGTCCTCACTGCCGTCTTGTTG	62.98666667	8616	26683	26711	28	GTTGACTATCATCATCTAACCAATCTTCT	55.85172414	18	55	21	76	12
10745	26941	26970	29	ACTCATCTAAATCAATGCCCAGTGGTGTAA	58.88666667	8703	26991	27019	28	AAAGTTTTTATGACAGCATCTGCCACAAC	57.26551724	18	18	58	76	21
10749	26945	26974	29	ATCTAAATCAATGCCCAGTGGTGTAAGTAA	57.52	8705	26993	27021	28	AGTTTTTATGACAGCATCTGCCACAACAC	58.67931034	18	10	66	76	19
10654	26637	26666	29	GTAGTTGTCTGATTGTCCTCACTGCCGTCT	62.98666667	8620	26689	26717	28	TATCATCATCTAACCAATCTTCTTCTTGC	55.85172414	18	55	22	77	23
10655	26638	26667	29	TAGTTGTCTGATTGTCCTCACTGCCGTCTT	61.62	8623	26692	26720	28	CATCATCTAACCAATCTTCTTCTTGCTCT	57.26551724	18	54	23	77	25
10659	26642	26671	29	TGTCTGATTGTCCTCACTGCCGTCTTGTTG	62.98666667	8620	26689	26717	28	TATCATCATCTAACCAATCTTCTTCTTGC	55.85172414	18	55	22	77	18
10661	26644	26673	29	TCTGATTGTCCTCACTGCCGTCTTGTTGAC	62.98666667	8614	26679	26707	28	GTTTGTTGACTATCATCATCTAACCAATC	55.85172414	18	47	30	77	6
10745	26941	26970	29	ACTCATCTAAATCAATGCCCAGTGGTGTAA	58.88666667	8702	26990	27018	28	CAAAGTTTTTATGACAGCATCTGCCACAA	57.26551724	18	18	59	77	20
10880	28392	28421	29	CAACCAACATAAGAGAACACACAGCCTCCA	61.62	8853	28439	28467	28	ACCCTTACGAAGAATGGTTTTCAAGCCAG	60.09310345	18	48	29	77	18
10294	19863	19892	29	GAGGTGATAGAGGTTTGTGGTGGTTGGTAA	61.62	8238	19900	19928	28	CAGAACCTGAGTTACTGAAGTCATTGAGA	58.67931034	18	32	46	78	8
10663	26646	26675	29	TGATTGTCCTCACTGCCGTCTTGTTGACCA	62.98666667	8624	26693	26721	28	ATCATCTAACCAATCTTCTTCTTGCTCTT	55.85172414	18	37	41	78	18
10295	19864	19893	29	AGGTGATAGAGGTTTGTGGTGGTTGGTAAA	60.25333333	8238	19900	19928	28	CAGAACCTGAGTTACTGAAGTCATTGAGA	58.67931034	18	33	46	79	7
10301	19870	19899	29	TAGAGGTTTGTGGTGGTTGGTAAAGAACAT	58.88666667	8248	19910	19938	28	GTTACTGAAGTCATTGAGAGCCTTTGCGA	60.09310345	18	39	40	79	11
10658	26641	26670	29	TTGTCTGATTGTCCTCACTGCCGTCTTGTT	61.62	8619	26688	26716	28	CTATCATCATCTAACCAATCTTCTTCTTG	55.85172414	18	59	20	79	18
10880	28392	28421	29	CAACCAACATAAGAGAACACACAGCCTCCA	61.62	8855	28441	28469	28	CCTTACGAAGAATGGTTTTCAAGCCAGAT	58.67931034	18	48	31	79	20
10881	28393	28422	29	AACCAACATAAGAGAACACACAGCCTCCAA	60.25333333	8852	28438	28466	28	CACCCTTACGAAGAATGGTTTTCAAGCCA	60.09310345	18	54	25	79	16
10882	28394	28423	29	ACCAACATAAGAGAACACACAGCCTCCAAA	60.25333333	8852	28438	28466	28	CACCCTTACGAAGAATGGTTTTCAAGCCA	60.09310345	18	54	25	79	15
10293	19862	19891	29	TGAGGTGATAGAGGTTTGTGGTGGTTGGTA	61.62	8240	19902	19930	28	GAACCTGAGTTACTGAAGTCATTGAGAGC	60.09310345	18	30	50	80	11
10294	19863	19892	29	GAGGTGATAGAGGTTTGTGGTGGTTGGTAA	61.62	8239	19901	19929	28	AGAACCTGAGTTACTGAAGTCATTGAGAG	58.67931034	18	32	48	80	9
10107	17668	17697	29	ATTCAGATTTAGCCACATTCAAAGACTTCT	56.15333333	8031	17708	17736	28	AAGAACAACTTCAGAATCACCATTAGCAA	55.85172414	18	45	36	81	11
10295	19864	19893	29	AGGTGATAGAGGTTTGTGGTGGTTGGTAAA	60.25333333	8239	19901	19929	28	AGAACCTGAGTTACTGAAGTCATTGAGAG	58.67931034	18	33	48	81	8
10302	19871	19900	29	AGAGGTTTGTGGTGGTTGGTAAAGAACATC	60.25333333	8246	19908	19936	28	GAGTTACTGAAGTCATTGAGAGCCTTTGC	60.09310345	18	39	42	81	8
10539	24002	24031	29	TGGTTTTATGGTTGTTGTGTAACTGTTTTC	56.15333333	8494	24051	24079	28	ATAGGACCTTTGTATTCTGAGGACTTTGT	57.26551724	18	54	27	81	20
10294	19863	19892	29	GAGGTGATAGAGGTTTGTGGTGGTTGGTAA	61.62	8240	19902	19930	28	GAACCTGAGTTACTGAAGTCATTGAGAGC	60.09310345	18	32	50	82	10
10297	19866	19895	29	GTGATAGAGGTTTGTGGTGGTTGGTAAAGA	60.25333333	8238	19900	19928	28	CAGAACCTGAGTTACTGAAGTCATTGAGA	58.67931034	18	36	46	82	5
10451	22084	22113	29	AGAGAGAATGTCTTTCATAAGTCTTTTGAC	56.15333333	8395	22138	22166	28	TGGAACCATTCTTCACTGTAACACTATCA	57.26551724	18	44	38	82	25
10656	26639	26668	29	AGTTGTCTGATTGTCCTCACTGCCGTCTTG	62.98666667	8619	26688	26716	28	CTATCATCATCTAACCAATCTTCTTCTTG	55.85172414	18	62	20	82	20
10295	19864	19893	29	AGGTGATAGAGGTTTGTGGTGGTTGGTAAA	60.25333333	8240	19902	19930	28	GAACCTGAGTTACTGAAGTCATTGAGAGC	60.09310345	18	33	50	83	9
10297	19866	19895	29	GTGATAGAGGTTTGTGGTGGTTGGTAAAGA	60.25333333	8243	19905	19933	28	CCTGAGTTACTGAAGTCATTGAGAGCCTT	60.09310345	18	36	47	83	10
10452	22085	22114	29	GAGAGAATGTCTTTCATAAGTCTTTTGACC	57.52	8396	22139	22167	28	GGAACCATTCTTCACTGTAACACTATCAA	57.26551724	18	44	39	83	25
10453	22086	22115	29	AGAGAATGTCTTTCATAAGTCTTTTGACCA	56.15333333	8395	22138	22166	28	TGGAACCATTCTTCACTGTAACACTATCA	57.26551724	18	45	38	83	23
10455	22088	22117	29	AGAATGTCTTTCATAAGTCTTTTGACCAGC	57.52	8399	22142	22170	28	ACCATTCTTCACTGTAACACTATCAACGA	57.26551724	18	48	35	83	25
10672	26684	26713	29	TTGACTATCATCATCTAACCAATCTTCTTC	56.15333333	8636	26724	26752	28	TCAGGTTGAAGAGCAGCAGAAGTGGCACC	64.33448276	18	21	62	83	11
10294	19863	19892	29	GAGGTGATAGAGGTTTGTGGTGGTTGGTAA	61.62	8241	19903	19931	28	AACCTGAGTTACTGAAGTCATTGAGAGCC	60.09310345	18	32	52	84	11
10296	19865	19894	29	GGTGATAGAGGTTTGTGGTGGTTGGTAAAG	61.62	8239	19901	19929	28	AGAACCTGAGTTACTGAAGTCATTGAGAG	58.67931034	18	36	48	84	7
10296	19865	19894	29	GGTGATAGAGGTTTGTGGTGGTTGGTAAAG	61.62	8242	19904	19932	28	ACCTGAGTTACTGAAGTCATTGAGAGCCT	60.09310345	18	36	48	84	10
10657	26640	26669	29	GTTGTCTGATTGTCCTCACTGCCGTCTTGT	62.98666667	8620	26689	26717	28	TATCATCATCTAACCAATCTTCTTCTTGC	55.85172414	18	62	22	84	20
10671	26683	26712	29	GTTGACTATCATCATCTAACCAATCTTCTT	56.15333333	8636	26724	26752	28	TCAGGTTGAAGAGCAGCAGAAGTGGCACC	64.33448276	18	22	62	84	12
10671	26683	26712	29	GTTGACTATCATCATCTAACCAATCTTCTT	56.15333333	8639	26727	26755	28	GGTTGAAGAGCAGCAGAAGTGGCACCAAA	62.92068966	18	22	63	85	15
10296	19865	19894	29	GGTGATAGAGGTTTGTGGTGGTTGGTAAAG	61.62	8240	19902	19930	28	GAACCTGAGTTACTGAAGTCATTGAGAGC	60.09310345	18	36	50	86	8
10297	19866	19895	29	GTGATAGAGGTTTGTGGTGGTTGGTAAAGA	60.25333333	8240	19902	19930	28	GAACCTGAGTTACTGAAGTCATTGAGAGC	60.09310345	18	36	50	86	7
10298	19867	19896	29	TGATAGAGGTTTGTGGTGGTTGGTAAAGAA	58.88666667	8239	19901	19929	28	AGAACCTGAGTTACTGAAGTCATTGAGAG	58.67931034	18	38	48	86	5
10670	26682	26711	29	TGTTGACTATCATCATCTAACCAATCTTCT	56.15333333	8636	26724	26752	28	TCAGGTTGAAGAGCAGCAGAAGTGGCACC	64.33448276	18	24	62	86	13
10670	26682	26711	29	TGTTGACTATCATCATCTAACCAATCTTCT	56.15333333	8638	26726	26754	28	AGGTTGAAGAGCAGCAGAAGTGGCACCAA	62.92068966	18	24	62	86	15
10884	28396	28425	29	CAACATAAGAGAACACACAGCCTCCAAAGG	61.62	8854	28440	28468	28	CCCTTACGAAGAATGGTTTTCAAGCCAGA	60.09310345	18	57	29	86	15
10301	19870	19899	29	TAGAGGTTTGTGGTGGTTGGTAAAGAACAT	58.88666667	8239	19901	19929	28	AGAACCTGAGTTACTGAAGTCATTGAGAG	58.67931034	18	39	48	87	2
10539	24002	24031	29	TGGTTTTATGGTTGTTGTGTAACTGTTTTC	56.15333333	8496	24053	24081	28	AGGACCTTTGTATTCTGAGGACTTTGTAA	57.26551724	18	54	33	87	22
10670	26682	26711	29	TGTTGACTATCATCATCTAACCAATCTTCT	56.15333333	8639	26727	26755	28	GGTTGAAGAGCAGCAGAAGTGGCACCAAA	62.92068966	18	24	63	87	16
10671	26683	26712	29	GTTGACTATCATCATCTAACCAATCTTCTT	56.15333333	8640	26728	26756	28	GTTGAAGAGCAGCAGAAGTGGCACCAAAT	61.50689655	18	22	65	87	16
10296	19865	19894	29	GGTGATAGAGGTTTGTGGTGGTTGGTAAAG	61.62	8241	19903	19931	28	AACCTGAGTTACTGAAGTCATTGAGAGCC	60.09310345	18	36	52	88	9
10298	19867	19896	29	TGATAGAGGTTTGTGGTGGTTGGTAAAGAA	58.88666667	8240	19902	19930	28	GAACCTGAGTTACTGAAGTCATTGAGAGC	60.09310345	18	38	50	88	6
10299	19868	19897	29	GATAGAGGTTTGTGGTGGTTGGTAAAGAAC	60.25333333	8240	19902	19930	28	GAACCTGAGTTACTGAAGTCATTGAGAGC	60.09310345	18	38	50	88	5
9518	5190	5219	29	GACATAAGATGATAGCCCTTTCCACAAAAA	57.52	7372	5243	5271	28	TACACACTCTGACATTTTAGTAGCAGCAA	57.26551724	18	39	50	89	24
10664	26647	26676	29	GATTGTCCTCACTGCCGTCTTGTTGACCAA	62.98666667	8626	26695	26723	28	CATCTAACCAATCTTCTTCTTGCTCTTCT	57.26551724	18	19	70	89	19
10883	28395	28424	29	CCAACATAAGAGAACACACAGCCTCCAAAG	61.62	8853	28439	28467	28	ACCCTTACGAAGAATGGTTTTCAAGCCAG	60.09310345	18	60	29	89	15
10298	19867	19896	29	TGATAGAGGTTTGTGGTGGTTGGTAAAGAA	58.88666667	8241	19903	19931	28	AACCTGAGTTACTGAAGTCATTGAGAGCC	60.09310345	18	38	52	90	7
10299	19868	19897	29	GATAGAGGTTTGTGGTGGTTGGTAAAGAAC	60.25333333	8241	19903	19931	28	AACCTGAGTTACTGAAGTCATTGAGAGCC	60.09310345	18	38	52	90	6
10669	26681	26710	29	TTGTTGACTATCATCATCTAACCAATCTTC	56.15333333	8637	26725	26753	28	CAGGTTGAAGAGCAGCAGAAGTGGCACCA	64.33448276	18	29	61	90	15
10669	26681	26710	29	TTGTTGACTATCATCATCTAACCAATCTTC	56.15333333	8638	26726	26754	28	AGGTTGAAGAGCAGCAGAAGTGGCACCAA	62.92068966	18	29	62	91	16
10667	26678	26707	29	AGTTTGTTGACTATCATCATCTAACCAATC	56.15333333	8637	26725	26753	28	CAGGTTGAAGAGCAGCAGAAGTGGCACCA	64.33448276	18	31	61	92	18
10668	26679	26708	29	GTTTGTTGACTATCATCATCTAACCAATCT	56.15333333	8637	26725	26753	28	CAGGTTGAAGAGCAGCAGAAGTGGCACCA	64.33448276	18	31	61	92	17
10669	26681	26710	29	TTGTTGACTATCATCATCTAACCAATCTTC	56.15333333	8639	26727	26755	28	GGTTGAAGAGCAGCAGAAGTGGCACCAAA	62.92068966	18	29	63	92	17
10666	26677	26706	29	CAGTTTGTTGACTATCATCATCTAACCAAT	56.15333333	8637	26725	26753	28	CAGGTTGAAGAGCAGCAGAAGTGGCACCA	64.33448276	18	32	61	93	19
10667	26678	26707	29	AGTTTGTTGACTATCATCATCTAACCAATC	56.15333333	8636	26724	26752	28	TCAGGTTGAAGAGCAGCAGAAGTGGCACC	64.33448276	18	31	62	93	17
10667	26678	26707	29	AGTTTGTTGACTATCATCATCTAACCAATC	56.15333333	8638	26726	26754	28	AGGTTGAAGAGCAGCAGAAGTGGCACCAA	62.92068966	18	31	62	93	19
10668	26679	26708	29	GTTTGTTGACTATCATCATCTAACCAATCT	56.15333333	8636	26724	26752	28	TCAGGTTGAAGAGCAGCAGAAGTGGCACC	64.33448276	18	31	62	93	16
9519	5191	5220	29	ACATAAGATGATAGCCCTTTCCACAAAAAT	56.15333333	7373	5244	5272	28	ACACACTCTGACATTTTAGTAGCAGCAAG	58.67931034	18	43	51	94	24
10665	26676	26705	29	ACAGTTTGTTGACTATCATCATCTAACCAA	56.15333333	8636	26724	26752	28	TCAGGTTGAAGAGCAGCAGAAGTGGCACC	64.33448276	18	32	62	94	19
10665	26676	26705	29	ACAGTTTGTTGACTATCATCATCTAACCAA	56.15333333	8638	26726	26754	28	AGGTTGAAGAGCAGCAGAAGTGGCACCAA	62.92068966	18	32	62	94	21
10666	26677	26706	29	CAGTTTGTTGACTATCATCATCTAACCAAT	56.15333333	8636	26724	26752	28	TCAGGTTGAAGAGCAGCAGAAGTGGCACC	64.33448276	18	32	62	94	18
10724	26853	26882	29	TCATCTGGAGGGTAGAAAGAACAATACATA	57.52	8681	26905	26933	28	CAGACTCATCAAATAAGTAGTATGTAGCC	57.26551724	18	67	27	94	23
10881	28393	28422	29	AACCAACATAAGAGAACACACAGCCTCCAA	60.25333333	8856	28442	28470	28	CTTACGAAGAATGGTTTTCAAGCCAGATT	57.26551724	18	54	40	94	20
10882	28394	28423	29	ACCAACATAAGAGAACACACAGCCTCCAAA	60.25333333	8856	28442	28470	28	CTTACGAAGAATGGTTTTCAAGCCAGATT	57.26551724	18	54	40	94	19
10659	26642	26671	29	TGTCTGATTGTCCTCACTGCCGTCTTGTTG	62.98666667	8624	26693	26721	28	ATCATCTAACCAATCTTCTTCTTGCTCTT	55.85172414	18	55	41	96	22
10723	26852	26881	29	CTCATCTGGAGGGTAGAAAGAACAATACAT	58.88666667	8677	26901	26929	28	TCACCAGACTCATCAAATAAGTAGTATGT	55.85172414	18	65	31	96	20
9104	1086	1115	29	GCTTGACTGCCGCCTCTGCTCCCTTCTGCG	69.82	6919	1117	1145	28	AGAAGCCTTTTGGCAATGTTGTTCCTTGA	58.67931034	18	65	32	97	2
10723	26852	26881	29	CTCATCTGGAGGGTAGAAAGAACAATACAT	58.88666667	8676	26900	26928	28	CTCACCAGACTCATCAAATAAGTAGTATG	57.26551724	18	65	33	98	19
10723	26852	26881	29	CTCATCTGGAGGGTAGAAAGAACAATACAT	58.88666667	8679	26903	26931	28	ACCAGACTCATCAAATAAGTAGTATGTAG	55.85172414	18	65	33	98	22
10724	26853	26882	29	TCATCTGGAGGGTAGAAAGAACAATACATA	57.52	8677	26901	26929	28	TCACCAGACTCATCAAATAAGTAGTATGT	55.85172414	18	67	31	98	19
9321	3071	3100	29	GCAAACAGTCTGAAAGAAGCAATGAAGTAG	58.88666667	7169	3114	3142	28	AGCCTACAAGACAAGCCATTGCGATAGCA	61.50689655	18	92	7	99	14
10724	26853	26882	29	TCATCTGGAGGGTAGAAAGAACAATACATA	57.52	8680	26904	26932	28	CCAGACTCATCAAATAAGTAGTATGTAGC	57.26551724	18	67	32	99	22
9396	4118	4147	29	TCCAGCAAAGCCAAAGCCTCATTATTATTC	58.88666667	7239	4166	4194	28	GCAAGAAGTAGACTAAAGCATAAAGATAG	55.85172414	18	63	37	100	19
10658	26641	26670	29	TTGTCTGATTGTCCTCACTGCCGTCTTGTT	61.62	8624	26693	26721	28	ATCATCTAACCAATCTTCTTCTTGCTCTT	55.85172414	18	59	41	100	23
9106	1088	1117	29	TTGACTGCCGCCTCTGCTCCCTTCTGCGTA	67.08666667	6921	1119	1147	28	AAGCCTTTTGGCAATGTTGTTCCTTGAGG	60.09310345	18	64	37	101	2
9103	1085	1114	29	GGCTTGACTGCCGCCTCTGCTCCCTTCTGC	69.82	6920	1118	1146	28	GAAGCCTTTTGGCAATGTTGTTCCTTGAG	60.09310345	18	65	37	102	4
9104	1086	1115	29	GCTTGACTGCCGCCTCTGCTCCCTTCTGCG	69.82	6920	1118	1146	28	GAAGCCTTTTGGCAATGTTGTTCCTTGAG	60.09310345	18	65	37	102	3
9104	1086	1115	29	GCTTGACTGCCGCCTCTGCTCCCTTCTGCG	69.82	6921	1119	1147	28	AAGCCTTTTGGCAATGTTGTTCCTTGAGG	60.09310345	18	65	37	102	4
9105	1087	1116	29	CTTGACTGCCGCCTCTGCTCCCTTCTGCGT	68.45333333	6920	1118	1146	28	GAAGCCTTTTGGCAATGTTGTTCCTTGAG	60.09310345	18	65	37	102	2
9322	3072	3101	29	CAAACAGTCTGAAAGAAGCAATGAAGTAGC	58.88666667	7167	3112	3140	28	CAAGCCTACAAGACAAGCCATTGCGATAG	61.50689655	18	94	10	104	11
9322	3072	3101	29	CAAACAGTCTGAAAGAAGCAATGAAGTAGC	58.88666667	7168	3113	3141	28	AAGCCTACAAGACAAGCCATTGCGATAGC	61.50689655	18	94	10	104	12
9322	3072	3101	29	CAAACAGTCTGAAAGAAGCAATGAAGTAGC	58.88666667	7166	3111	3139	28	TCAAGCCTACAAGACAAGCCATTGCGATA	60.09310345	18	94	11	105	10
9777	9896	9925	29	GACCATCAACTCTACCATCAAAAAAGACAG	58.88666667	7667	9946	9974	28	TCAGTTGGTTTCTTGGCTATGTCAGTCAT	58.67931034	18	67	39	106	21
9394	4116	4145	29	TTTCCAGCAAAGCCAAAGCCTCATTATTAT	57.52	7239	4166	4194	28	GCAAGAAGTAGACTAAAGCATAAAGATAG	55.85172414	18	70	37	107	21
9103	1085	1114	29	GGCTTGACTGCCGCCTCTGCTCCCTTCTGC	69.82	6918	1116	1144	28	TAGAAGCCTTTTGGCAATGTTGTTCCTTG	58.67931034	18	65	48	113	2
9781	9900	9929	29	ATCAACTCTACCATCAAAAAAGACAGTGAG	57.52	7667	9946	9974	28	TCAGTTGGTTTCTTGGCTATGTCAGTCAT	58.67931034	18	74	39	113	17
9005	489	518	29	GCTTGAGTTTCATCAGCCTTCTTCTTTTTG	58.88666667	6841	535	563	28	TTGGTGGGAATGTTTTGTATGCGTCAATA	57.26551724	18	82	35	117	17
10660	26643	26672	29	GTCTGATTGTCCTCACTGCCGTCTTGTTGA	62.98666667	8626	26695	26723	28	CATCTAACCAATCTTCTTCTTGCTCTTCT	57.26551724	18	47	70	117	23
10661	26644	26673	29	TCTGATTGTCCTCACTGCCGTCTTGTTGAC	62.98666667	8626	26695	26723	28	CATCTAACCAATCTTCTTCTTGCTCTTCT	57.26551724	18	47	70	117	22
9006	490	519	29	CTTGAGTTTCATCAGCCTTCTTCTTTTTGT	57.52	6841	535	563	28	TTGGTGGGAATGTTTTGTATGCGTCAATA	57.26551724	18	83	35	118	16
9005	489	518	29	GCTTGAGTTTCATCAGCCTTCTTCTTTTTG	58.88666667	6840	534	562	28	GTTGGTGGGAATGTTTTGTATGCGTCAAT	58.67931034	18	82	38	120	16
9006	490	519	29	CTTGAGTTTCATCAGCCTTCTTCTTTTTGT	57.52	6840	534	562	28	GTTGGTGGGAATGTTTTGTATGCGTCAAT	58.67931034	18	83	38	121	15
9391	4113	4142	29	GCATTTCCAGCAAAGCCAAAGCCTCATTAT	60.25333333	7239	4166	4194	28	GCAAGAAGTAGACTAAAGCATAAAGATAG	55.85172414	18	85	37	122	24
9007	491	520	29	TTGAGTTTCATCAGCCTTCTTCTTTTTGTC	57.52	6840	534	562	28	GTTGGTGGGAATGTTTTGTATGCGTCAAT	58.67931034	18	92	38	130	14
9809	10225	10254	29	CCCTGTTGTCCATCAAAGTGTCCCTTATTT	60.25333333	7694	10264	10292	28	AAAGCCACATTTTCTAAACTCTGAAGTCT	55.85172414	18	21	116	137	10
10662	26645	26674	29	CTGATTGTCCTCACTGCCGTCTTGTTGACC	64.35333333	8627	26696	26724	28	ATCTAACCAATCTTCTTCTTGCTCTTCTT	55.85172414	18	41	99	140	22
9373	4066	4095	29	CAGCAAAGAAAATAGTTGGCATCATAAAGT	56.15333333	7230	4116	4144	28	TTTCCAGCAAAGCCAAAGCCTCATTATTA	57.26551724	18	81	66	147	21
9373	4066	4095	29	CAGCAAAGAAAATAGTTGGCATCATAAAGT	56.15333333	7222	4108	4136	28	GAACGGCATTTCCAGCAAAGCCAAAGCCT	62.92068966	18	81	70	151	13
9372	4065	4094	29	CCAGCAAAGAAAATAGTTGGCATCATAAAG	57.52	7230	4116	4144	28	TTTCCAGCAAAGCCAAAGCCTCATTATTA	57.26551724	18	92	66	158	22
9372	4065	4094	29	CCAGCAAAGAAAATAGTTGGCATCATAAAG	57.52	7222	4108	4136	28	GAACGGCATTTCCAGCAAAGCCAAAGCCT	62.92068966	18	92	70	162	14
9373	4066	4095	29	CAGCAAAGAAAATAGTTGGCATCATAAAGT	56.15333333	7224	4110	4138	28	ACGGCATTTCCAGCAAAGCCAAAGCCTCA	62.92068966	18	81	82	163	15
9373	4066	4095	29	CAGCAAAGAAAATAGTTGGCATCATAAAGT	56.15333333	7228	4114	4142	28	CATTTCCAGCAAAGCCAAAGCCTCATTAT	58.67931034	18	81	82	163	19
9372	4065	4094	29	CCAGCAAAGAAAATAGTTGGCATCATAAAG	57.52	7224	4110	4138	28	ACGGCATTTCCAGCAAAGCCAAAGCCTCA	62.92068966	18	92	82	174	16
9805	10221	10250	29	TTCACCCTGTTGTCCATCAAAGTGTCCCTT	61.62	7697	10267	10295	28	GCCACATTTTCTAAACTCTGAAGTCTTGT	57.26551724	18	98	99	197	17
10664	26647	26676	29	GATTGTCCTCACTGCCGTCTTGTTGACCAA	62.98666667	8629	26698	26726	28	CTAACCAATCTTCTTCTTGCTCTTCTTCA	57.26551724	18	19	180	199	22
10663	26646	26675	29	TGATTGTCCTCACTGCCGTCTTGTTGACCA	62.98666667	8628	26697	26725	28	TCTAACCAATCTTCTTCTTGCTCTTCTTC	57.26551724	18	37	165	202	22
8990	462	491	29	TGCTGTTTCTTCTGTCTCTGCGGTAAGGCT	62.98666667	6802	493	521	28	GAGTTTCATCAGCCTTCTTCTTTTTGTCC	58.67931034	18	117	93	210	2
10591	25149	25178	29	GGTGTTTTAGAAGAAGAAGTAAGATAACCA	56.15333333	8536	25188	25216	28	GTAACAGCATCAGGTGAAGAAACAGAAAC	58.67931034	18	85	126	211	10
9005	489	518	29	GCTTGAGTTTCATCAGCCTTCTTCTTTTTG	58.88666667	6839	533	561	28	TGTTGGTGGGAATGTTTTGTATGCGTCAA	58.67931034	18	82	133	215	15
8991	463	492	29	GCTGTTTCTTCTGTCTCTGCGGTAAGGCTT	62.98666667	6803	494	522	28	AGTTTCATCAGCCTTCTTCTTTTTGTCCT	57.26551724	18	109	107	216	2
9006	490	519	29	CTTGAGTTTCATCAGCCTTCTTCTTTTTGT	57.52	6839	533	561	28	TGTTGGTGGGAATGTTTTGTATGCGTCAA	58.67931034	18	83	133	216	14
10590	25148	25177	29	AGGTGTTTTAGAAGAAGAAGTAAGATAACC	56.15333333	8536	25188	25216	28	GTAACAGCATCAGGTGAAGAAACAGAAAC	58.67931034	18	91	126	217	11
8989	461	490	29	TTGCTGTTTCTTCTGTCTCTGCGGTAAGGC	62.98666667	6801	492	520	28	TGAGTTTCATCAGCCTTCTTCTTTTTGTC	57.26551724	18	132	88	220	2
10589	25147	25176	29	CAGGTGTTTTAGAAGAAGAAGTAAGATAAC	56.15333333	8536	25188	25216	28	GTAACAGCATCAGGTGAAGAAACAGAAAC	58.67931034	18	94	126	220	12
8993	465	494	29	TGTTTCTTCTGTCTCTGCGGTAAGGCTTGA	61.62	6805	496	524	28	TTTCATCAGCCTTCTTCTTTTTGTCCTTT	55.85172414	18	77	148	225	2
9007	491	520	29	TTGAGTTTCATCAGCCTTCTTCTTTTTGTC	57.52	6839	533	561	28	TGTTGGTGGGAATGTTTTGTATGCGTCAA	58.67931034	18	92	133	225	13
10591	25149	25178	29	GGTGTTTTAGAAGAAGAAGTAAGATAACCA	56.15333333	8537	25189	25217	28	TAACAGCATCAGGTGAAGAAACAGAAACT	57.26551724	18	85	142	227	11
8991	463	492	29	GCTGTTTCTTCTGTCTCTGCGGTAAGGCTT	62.98666667	6804	495	523	28	GTTTCATCAGCCTTCTTCTTTTTGTCCTT	57.26551724	18	109	121	230	3
10589	25147	25176	29	CAGGTGTTTTAGAAGAAGAAGTAAGATAAC	56.15333333	8537	25189	25217	28	TAACAGCATCAGGTGAAGAAACAGAAACT	57.26551724	18	94	142	236	13
8988	460	489	29	TTTGCTGTTTCTTCTGTCTCTGCGGTAAGG	61.62	6800	491	519	28	TTGAGTTTCATCAGCCTTCTTCTTTTTGT	55.85172414	18	155	83	238	2
10590	25148	25177	29	AGGTGTTTTAGAAGAAGAAGTAAGATAACC	56.15333333	8538	25190	25218	28	AACAGCATCAGGTGAAGAAACAGAAACTG	58.67931034	18	91	162	253	13
8987	459	488	29	GTTTGCTGTTTCTTCTGTCTCTGCGGTAAG	61.62	6798	489	517	28	GCTTGAGTTTCATCAGCCTTCTTCTTTTT	57.26551724	18	175	80	255	1
10589	25147	25176	29	CAGGTGTTTTAGAAGAAGAAGTAAGATAAC	56.15333333	8538	25190	25218	28	AACAGCATCAGGTGAAGAAACAGAAACTG	58.67931034	18	94	162	256	14
8991	463	492	29	GCTGTTTCTTCTGTCTCTGCGGTAAGGCTT	62.98666667	6805	496	524	28	TTTCATCAGCCTTCTTCTTTTTGTCCTTT	55.85172414	18	109	148	257	4
8987	459	488	29	GTTTGCTGTTTCTTCTGTCTCTGCGGTAAG	61.62	6802	493	521	28	GAGTTTCATCAGCCTTCTTCTTTTTGTCC	58.67931034	18	175	93	268	5
8988	460	489	29	TTTGCTGTTTCTTCTGTCTCTGCGGTAAGG	61.62	6804	495	523	28	GTTTCATCAGCCTTCTTCTTTTTGTCCTT	57.26551724	18	155	121	276	6
8993	465	494	29	TGTTTCTTCTGTCTCTGCGGTAAGGCTTGA	61.62	6806	497	525	28	TTCATCAGCCTTCTTCTTTTTGTCCTTTT	55.85172414	18	77	204	281	3
8987	459	488	29	GTTTGCTGTTTCTTCTGTCTCTGCGGTAAG	61.62	6804	495	523	28	GTTTCATCAGCCTTCTTCTTTTTGTCCTT	57.26551724	18	175	121	296	7
8998	470	499	29	CTTCTGTCTCTGCGGTAAGGCTTGAGTTTC	62.98666667	6810	501	529	28	TCAGCCTTCTTCTTTTTGTCCTTTTTAGG	57.26551724	18	8	291	299	2
8987	459	488	29	GTTTGCTGTTTCTTCTGTCTCTGCGGTAAG	61.62	6805	496	524	28	TTTCATCAGCCTTCTTCTTTTTGTCCTTT	55.85172414	18	175	148	323	8
8987	459	488	29	GTTTGCTGTTTCTTCTGTCTCTGCGGTAAG	61.62	6806	497	525	28	TTCATCAGCCTTCTTCTTTTTGTCCTTTT	55.85172414	18	175	204	379	9
8985	457	486	29	CAGTTTGCTGTTTCTTCTGTCTCTGCGGTA	61.62	6806	497	525	28	TTCATCAGCCTTCTTCTTTTTGTCCTTTT	55.85172414	18	183	204	387	11
8988	460	489	29	TTTGCTGTTTCTTCTGTCTCTGCGGTAAGG	61.62	6809	500	528	28	ATCAGCCTTCTTCTTTTTGTCCTTTTTAG	55.85172414	18	155	284	439	11
8987	459	488	29	GTTTGCTGTTTCTTCTGTCTCTGCGGTAAG	61.62	6809	500	528	28	ATCAGCCTTCTTCTTTTTGTCCTTTTTAG	55.85172414	18	175	284	459	12
8986	458	487	29	AGTTTGCTGTTTCTTCTGTCTCTGCGGTAA	60.25333333	6809	500	528	28	ATCAGCCTTCTTCTTTTTGTCCTTTTTAG	55.85172414	18	177	284	461	13
9002	474	503	29	TGTCTCTGCGGTAAGGCTTGAGTTTCATCA	61.62	6833	527	555	28	AGGCTCTGTTGGTGGGAATGTTTTGTATG	60.09310345	18	16	5559	5575	24
10885	28423	28452	29	AGGCAATAGTGCGACCACCCTTACGAAGAA	62.98666667	10917	28475	28504	29	ATGGTATTCGGCAAGACTATGCTCAGGTCC	62.98666667	18	2	4	6	23
10885	28423	28452	29	AGGCAATAGTGCGACCACCCTTACGAAGAA	62.98666667	10919	28477	28506	29	GGTATTCGGCAAGACTATGCTCAGGTCCTA	62.98666667	18	2	5	7	25
9261	2804	2833	29	AAACCTGAGTCACCTGCTACACGCTGCGAA	64.35333333	9269	2846	2875	29	TAATAAGAAAGCGTTCGTGATGTAGCAACA	57.52	18	10	0	10	13
9258	2801	2830	29	GCAAAACCTGAGTCACCTGCTACACGCTGC	65.72	9269	2846	2875	29	TAATAAGAAAGCGTTCGTGATGTAGCAACA	57.52	18	16	0	16	16
9307	2884	2913	29	TTTAGGCAGGTCCTTGATGTCACAGCGTCC	64.35333333	9316	2921	2950	29	TGTCCAGCAATACGAAGATGTCCACGAAGG	62.98666667	18	15	2	17	8
9272	2849	2878	29	TAAGAAAGCGTTCGTGATGTAGCAACAGTG	60.25333333	9307	2884	2913	29	TTTAGGCAGGTCCTTGATGTCACAGCGTCC	64.35333333	18	4	15	19	6
9272	2849	2878	29	TAAGAAAGCGTTCGTGATGTAGCAACAGTG	60.25333333	9308	2885	2914	29	TTAGGCAGGTCCTTGATGTCACAGCGTCCT	64.35333333	18	4	15	19	7
9273	2850	2879	29	AAGAAAGCGTTCGTGATGTAGCAACAGTGA	60.25333333	9307	2884	2913	29	TTTAGGCAGGTCCTTGATGTCACAGCGTCC	64.35333333	18	4	15	19	5
9308	2885	2914	29	TTAGGCAGGTCCTTGATGTCACAGCGTCCT	64.35333333	9317	2922	2951	29	GTCCAGCAATACGAAGATGTCCACGAAGGA	62.98666667	18	15	4	19	8
9308	2885	2914	29	TTAGGCAGGTCCTTGATGTCACAGCGTCCT	64.35333333	9318	2923	2952	29	TCCAGCAATACGAAGATGTCCACGAAGGAT	61.62	18	15	4	19	9
10875	28370	28399	29	CCAATAGGCACACTTGTTATGGCAACCAAC	61.62	10885	28423	28452	29	AGGCAATAGTGCGACCACCCTTACGAAGAA	62.98666667	18	18	2	20	24
10875	28370	28399	29	CCAATAGGCACACTTGTTATGGCAACCAAC	61.62	10886	28424	28453	29	GGCAATAGTGCGACCACCCTTACGAAGAAT	62.98666667	18	18	2	20	25
10874	28369	28398	29	CCCAATAGGCACACTTGTTATGGCAACCAA	61.62	10885	28423	28452	29	AGGCAATAGTGCGACCACCCTTACGAAGAA	62.98666667	18	19	2	21	25
9457	4548	4577	29	AGCACTGGCTCAGAGTCGTCTTCATCAAAT	61.62	9465	4601	4630	29	ACAGCCCTTGAGACAACTACAGCAACTGGT	62.98666667	18	8	14	22	24
9276	2853	2882	29	AAAGCGTTCGTGATGTAGCAACAGTGATTT	58.88666667	9307	2884	2913	29	TTTAGGCAGGTCCTTGATGTCACAGCGTCC	64.35333333	18	8	15	23	2
10885	28423	28452	29	AGGCAATAGTGCGACCACCCTTACGAAGAA	62.98666667	10904	28462	28491	29	AGCCAGATTCATTATGGTATTCGGCAAGAC	60.25333333	18	2	22	24	10
9277	2854	2883	29	AAGCGTTCGTGATGTAGCAACAGTGATTTC	60.25333333	9307	2884	2913	29	TTTAGGCAGGTCCTTGATGTCACAGCGTCC	64.35333333	18	11	15	26	1
10889	28437	28466	29	CCACCCTTACGAAGAATGGTTTTCAAGCCA	61.62	10913	28471	28500	29	CATTATGGTATTCGGCAAGACTATGCTCAG	60.25333333	18	25	1	26	5
9306	2883	2912	29	CTTTAGGCAGGTCCTTGATGTCACAGCGTC	64.35333333	9318	2923	2952	29	TCCAGCAATACGAAGATGTCCACGAAGGAT	61.62	18	23	4	27	11
10263	19514	19543	29	AAAAGTCTGTCCTGGTTGAATGCGAACAAA	58.88666667	10273	19554	19583	29	GGTGTCTTAGGATTGGCTGTATCAACCTTA	60.25333333	18	13	14	27	11
10040	15753	15782	29	ATAAGAATCTACAACAGGAACTCCACTACC	58.88666667	10050	15784	15813	29	GGCGTGGTTTGTATGAAATCACCGAAATCA	60.25333333	18	20	8	28	2
9266	2843	2872	29	TTGTAATAAGAAAGCGTTCGTGATGTAGCA	57.52	9301	2878	2907	29	GATTTCTTTAGGCAGGTCCTTGATGTCACA	60.25333333	18	2	27	29	6
10039	15752	15781	29	AATAAGAATCTACAACAGGAACTCCACTAC	57.52	10049	15783	15812	29	TGGCGTGGTTTGTATGAAATCACCGAAATC	60.25333333	18	24	5	29	2
10267	19518	19547	29	GTCTGTCCTGGTTGAATGCGAACAAACTTA	60.25333333	10269	19548	19577	29	TACTTAGGTGTCTTAGGATTGGCTGTATCA	58.88666667	18	7	22	29	1
10267	19518	19547	29	GTCTGTCCTGGTTGAATGCGAACAAACTTA	60.25333333	10270	19549	19578	29	ACTTAGGTGTCTTAGGATTGGCTGTATCAA	58.88666667	18	7	22	29	2
10889	28437	28466	29	CCACCCTTACGAAGAATGGTTTTCAAGCCA	61.62	10918	28476	28505	29	TGGTATTCGGCAAGACTATGCTCAGGTCCT	62.98666667	18	25	4	29	10
10891	28439	28468	29	ACCCTTACGAAGAATGGTTTTCAAGCCAGA	60.25333333	10911	28469	28498	29	TTCATTATGGTATTCGGCAAGACTATGCTC	58.88666667	18	29	0	29	1
10891	28439	28468	29	ACCCTTACGAAGAATGGTTTTCAAGCCAGA	60.25333333	10912	28470	28499	29	TCATTATGGTATTCGGCAAGACTATGCTCA	58.88666667	18	29	0	29	2
9271	2848	2877	29	ATAAGAAAGCGTTCGTGATGTAGCAACAGT	58.88666667	9302	2879	2908	29	ATTTCTTTAGGCAGGTCCTTGATGTCACAG	60.25333333	18	1	29	30	2
9275	2852	2881	29	GAAAGCGTTCGTGATGTAGCAACAGTGATT	60.25333333	9306	2883	2912	29	CTTTAGGCAGGTCCTTGATGTCACAGCGTC	64.35333333	18	7	23	30	2
9301	2878	2907	29	GATTTCTTTAGGCAGGTCCTTGATGTCACA	60.25333333	9313	2918	2947	29	TGGTGTCCAGCAATACGAAGATGTCCACGA	62.98666667	18	27	3	30	11
10889	28437	28466	29	CCACCCTTACGAAGAATGGTTTTCAAGCCA	61.62	10909	28467	28496	29	GATTCATTATGGTATTCGGCAAGACTATGC	58.88666667	18	25	5	30	1
10891	28439	28468	29	ACCCTTACGAAGAATGGTTTTCAAGCCAGA	60.25333333	10913	28471	28500	29	CATTATGGTATTCGGCAAGACTATGCTCAG	60.25333333	18	29	1	30	3
9266	2843	2872	29	TTGTAATAAGAAAGCGTTCGTGATGTAGCA	57.52	9305	2882	2911	29	TCTTTAGGCAGGTCCTTGATGTCACAGCGT	62.98666667	18	2	29	31	10
9276	2853	2882	29	AAAGCGTTCGTGATGTAGCAACAGTGATTT	58.88666667	9306	2883	2912	29	CTTTAGGCAGGTCCTTGATGTCACAGCGTC	64.35333333	18	8	23	31	1
9301	2878	2907	29	GATTTCTTTAGGCAGGTCCTTGATGTCACA	60.25333333	9312	2917	2946	29	ATGGTGTCCAGCAATACGAAGATGTCCACG	62.98666667	18	27	4	31	10
10038	15751	15780	29	TAATAAGAATCTACAACAGGAACTCCACTA	56.15333333	10048	15782	15811	29	CTGGCGTGGTTTGTATGAAATCACCGAAAT	60.25333333	18	26	5	31	2
10038	15751	15780	29	TAATAAGAATCTACAACAGGAACTCCACTA	56.15333333	10049	15783	15812	29	TGGCGTGGTTTGTATGAAATCACCGAAATC	60.25333333	18	26	5	31	3
10266	19517	19546	29	AGTCTGTCCTGGTTGAATGCGAACAAACTT	60.25333333	10271	19550	19579	29	CTTAGGTGTCTTAGGATTGGCTGTATCAAC	60.25333333	18	9	22	31	4
10890	28438	28467	29	CACCCTTACGAAGAATGGTTTTCAAGCCAG	61.62	10914	28472	28501	29	ATTATGGTATTCGGCAAGACTATGCTCAGG	60.25333333	18	29	2	31	5
9266	2843	2872	29	TTGTAATAAGAAAGCGTTCGTGATGTAGCA	57.52	9304	2881	2910	29	TTCTTTAGGCAGGTCCTTGATGTCACAGCG	62.98666667	18	2	30	32	9
9278	2855	2884	29	AGCGTTCGTGATGTAGCAACAGTGATTTCT	60.25333333	9308	2885	2914	29	TTAGGCAGGTCCTTGATGTCACAGCGTCCT	64.35333333	18	17	15	32	1
9304	2881	2910	29	TTCTTTAGGCAGGTCCTTGATGTCACAGCG	62.98666667	9316	2921	2950	29	TGTCCAGCAATACGAAGATGTCCACGAAGG	62.98666667	18	30	2	32	11
10039	15752	15781	29	AATAAGAATCTACAACAGGAACTCCACTAC	57.52	10050	15784	15813	29	GGCGTGGTTTGTATGAAATCACCGAAATCA	60.25333333	18	24	8	32	3
10890	28438	28467	29	CACCCTTACGAAGAATGGTTTTCAAGCCAG	61.62	10910	28468	28497	29	ATTCATTATGGTATTCGGCAAGACTATGCT	57.52	18	29	3	32	1
10892	28440	28469	29	CCCTTACGAAGAATGGTTTTCAAGCCAGAT	60.25333333	10912	28470	28499	29	TCATTATGGTATTCGGCAAGACTATGCTCA	58.88666667	18	32	0	32	1
9272	2849	2878	29	TAAGAAAGCGTTCGTGATGTAGCAACAGTG	60.25333333	9305	2882	2911	29	TCTTTAGGCAGGTCCTTGATGTCACAGCGT	62.98666667	18	4	29	33	4
9273	2850	2879	29	AAGAAAGCGTTCGTGATGTAGCAACAGTGA	60.25333333	9305	2882	2911	29	TCTTTAGGCAGGTCCTTGATGTCACAGCGT	62.98666667	18	4	29	33	3
9302	2879	2908	29	ATTTCTTTAGGCAGGTCCTTGATGTCACAG	60.25333333	9312	2917	2946	29	ATGGTGTCCAGCAATACGAAGATGTCCACG	62.98666667	18	29	4	33	9
9302	2879	2908	29	ATTTCTTTAGGCAGGTCCTTGATGTCACAG	60.25333333	9317	2922	2951	29	GTCCAGCAATACGAAGATGTCCACGAAGGA	62.98666667	18	29	4	33	14
9302	2879	2908	29	ATTTCTTTAGGCAGGTCCTTGATGTCACAG	60.25333333	9318	2923	2952	29	TCCAGCAATACGAAGATGTCCACGAAGGAT	61.62	18	29	4	33	15
10041	15754	15783	29	TAAGAATCTACAACAGGAACTCCACTACCT	58.88666667	10051	15797	15826	29	TGAAATCACCGAAATCATACCAGTTACCAT	57.52	18	17	16	33	14
10265	19516	19545	29	AAGTCTGTCCTGGTTGAATGCGAACAAACT	60.25333333	10270	19549	19578	29	ACTTAGGTGTCTTAGGATTGGCTGTATCAA	58.88666667	18	11	22	33	4
10890	28438	28467	29	CACCCTTACGAAGAATGGTTTTCAAGCCAG	61.62	10917	28475	28504	29	ATGGTATTCGGCAAGACTATGCTCAGGTCC	62.98666667	18	29	4	33	8
10890	28438	28467	29	CACCCTTACGAAGAATGGTTTTCAAGCCAG	61.62	10918	28476	28505	29	TGGTATTCGGCAAGACTATGCTCAGGTCCT	62.98666667	18	29	4	33	9
10891	28439	28468	29	ACCCTTACGAAGAATGGTTTTCAAGCCAGA	60.25333333	10916	28474	28503	29	TATGGTATTCGGCAAGACTATGCTCAGGTC	61.62	18	29	4	33	6
10891	28439	28468	29	ACCCTTACGAAGAATGGTTTTCAAGCCAGA	60.25333333	10918	28476	28505	29	TGGTATTCGGCAAGACTATGCTCAGGTCCT	62.98666667	18	29	4	33	8
10892	28440	28469	29	CCCTTACGAAGAATGGTTTTCAAGCCAGAT	60.25333333	10913	28471	28500	29	CATTATGGTATTCGGCAAGACTATGCTCAG	60.25333333	18	32	1	33	2
9272	2849	2878	29	TAAGAAAGCGTTCGTGATGTAGCAACAGTG	60.25333333	9304	2881	2910	29	TTCTTTAGGCAGGTCCTTGATGTCACAGCG	62.98666667	18	4	30	34	3
9273	2850	2879	29	AAGAAAGCGTTCGTGATGTAGCAACAGTGA	60.25333333	9304	2881	2910	29	TTCTTTAGGCAGGTCCTTGATGTCACAGCG	62.98666667	18	4	30	34	2
9302	2879	2908	29	ATTTCTTTAGGCAGGTCCTTGATGTCACAG	60.25333333	9311	2916	2945	29	GATGGTGTCCAGCAATACGAAGATGTCCAC	62.98666667	18	29	5	34	8
9304	2881	2910	29	TTCTTTAGGCAGGTCCTTGATGTCACAGCG	62.98666667	9312	2917	2946	29	ATGGTGTCCAGCAATACGAAGATGTCCACG	62.98666667	18	30	4	34	7
10040	15753	15782	29	ATAAGAATCTACAACAGGAACTCCACTACC	58.88666667	10054	15800	15829	29	AATCACCGAAATCATACCAGTTACCATTGA	57.52	18	20	14	34	18
10264	19515	19544	29	AAAGTCTGTCCTGGTTGAATGCGAACAAAC	60.25333333	10269	19548	19577	29	TACTTAGGTGTCTTAGGATTGGCTGTATCA	58.88666667	18	12	22	34	4
10264	19515	19544	29	AAAGTCTGTCCTGGTTGAATGCGAACAAAC	60.25333333	10270	19549	19578	29	ACTTAGGTGTCTTAGGATTGGCTGTATCAA	58.88666667	18	12	22	34	5
10264	19515	19544	29	AAAGTCTGTCCTGGTTGAATGCGAACAAAC	60.25333333	10271	19550	19579	29	CTTAGGTGTCTTAGGATTGGCTGTATCAAC	60.25333333	18	12	22	34	6
10890	28438	28467	29	CACCCTTACGAAGAATGGTTTTCAAGCCAG	61.62	10919	28477	28506	29	GGTATTCGGCAAGACTATGCTCAGGTCCTA	62.98666667	18	29	5	34	10
10891	28439	28468	29	ACCCTTACGAAGAATGGTTTTCAAGCCAGA	60.25333333	10919	28477	28506	29	GGTATTCGGCAAGACTATGCTCAGGTCCTA	62.98666667	18	29	5	34	9
10891	28439	28468	29	ACCCTTACGAAGAATGGTTTTCAAGCCAGA	60.25333333	10920	28478	28507	29	GTATTCGGCAAGACTATGCTCAGGTCCTAC	62.98666667	18	29	5	34	10
10892	28440	28469	29	CCCTTACGAAGAATGGTTTTCAAGCCAGAT	60.25333333	10914	28472	28501	29	ATTATGGTATTCGGCAAGACTATGCTCAGG	60.25333333	18	32	2	34	3
9274	2851	2880	29	AGAAAGCGTTCGTGATGTAGCAACAGTGAT	60.25333333	9305	2882	2911	29	TCTTTAGGCAGGTCCTTGATGTCACAGCGT	62.98666667	18	6	29	35	2
9303	2880	2909	29	TTTCTTTAGGCAGGTCCTTGATGTCACAGC	61.62	9318	2923	2952	29	TCCAGCAATACGAAGATGTCCACGAAGGAT	61.62	18	31	4	35	14
10263	19514	19543	29	AAAAGTCTGTCCTGGTTGAATGCGAACAAA	58.88666667	10269	19548	19577	29	TACTTAGGTGTCTTAGGATTGGCTGTATCA	58.88666667	18	13	22	35	5
10263	19514	19543	29	AAAAGTCTGTCCTGGTTGAATGCGAACAAA	58.88666667	10270	19549	19578	29	ACTTAGGTGTCTTAGGATTGGCTGTATCAA	58.88666667	18	13	22	35	6
9275	2852	2881	29	GAAAGCGTTCGTGATGTAGCAACAGTGATT	60.25333333	9305	2882	2911	29	TCTTTAGGCAGGTCCTTGATGTCACAGCGT	62.98666667	18	7	29	36	1
9298	2875	2904	29	AGTGATTTCTTTAGGCAGGTCCTTGATGTC	60.25333333	9314	2919	2948	29	GGTGTCCAGCAATACGAAGATGTCCACGAA	62.98666667	18	35	1	36	15
9302	2879	2908	29	ATTTCTTTAGGCAGGTCCTTGATGTCACAG	60.25333333	9309	2914	2943	29	TAGATGGTGTCCAGCAATACGAAGATGTCC	61.62	18	29	7	36	6
9303	2880	2909	29	TTTCTTTAGGCAGGTCCTTGATGTCACAGC	61.62	9311	2916	2945	29	GATGGTGTCCAGCAATACGAAGATGTCCAC	62.98666667	18	31	5	36	7
9305	2882	2911	29	TCTTTAGGCAGGTCCTTGATGTCACAGCGT	62.98666667	9309	2914	2943	29	TAGATGGTGTCCAGCAATACGAAGATGTCC	61.62	18	29	7	36	3
9305	2882	2911	29	TCTTTAGGCAGGTCCTTGATGTCACAGCGT	62.98666667	9310	2915	2944	29	AGATGGTGTCCAGCAATACGAAGATGTCCA	61.62	18	29	7	36	4
10040	15753	15782	29	ATAAGAATCTACAACAGGAACTCCACTACC	58.88666667	10051	15797	15826	29	TGAAATCACCGAAATCATACCAGTTACCAT	57.52	18	20	16	36	15
10892	28440	28469	29	CCCTTACGAAGAATGGTTTTCAAGCCAGAT	60.25333333	10917	28475	28504	29	ATGGTATTCGGCAAGACTATGCTCAGGTCC	62.98666667	18	32	4	36	6
10892	28440	28469	29	CCCTTACGAAGAATGGTTTTCAAGCCAGAT	60.25333333	10918	28476	28505	29	TGGTATTCGGCAAGACTATGCTCAGGTCCT	62.98666667	18	32	4	36	7
9147	1478	1507	29	AGACGCAGTATTATTGGGTAAACCTTGGGG	61.62	9152	1529	1558	29	CCCACTGCGTTCTCCATTCTGGTTACTGCC	65.72	18	9	28	37	22
9298	2875	2904	29	AGTGATTTCTTTAGGCAGGTCCTTGATGTC	60.25333333	9316	2921	2950	29	TGTCCAGCAATACGAAGATGTCCACGAAGG	62.98666667	18	35	2	37	17
9304	2881	2910	29	TTCTTTAGGCAGGTCCTTGATGTCACAGCG	62.98666667	9309	2914	2943	29	TAGATGGTGTCCAGCAATACGAAGATGTCC	61.62	18	30	7	37	4
9304	2881	2910	29	TTCTTTAGGCAGGTCCTTGATGTCACAGCG	62.98666667	9310	2915	2944	29	AGATGGTGTCCAGCAATACGAAGATGTCCA	61.62	18	30	7	37	5
10037	15750	15779	29	ATAATAAGAATCTACAACAGGAACTCCACT	56.15333333	10048	15782	15811	29	CTGGCGTGGTTTGTATGAAATCACCGAAAT	60.25333333	18	32	5	37	3
10040	15753	15782	29	ATAAGAATCTACAACAGGAACTCCACTACC	58.88666667	10053	15799	15828	29	AAATCACCGAAATCATACCAGTTACCATTG	57.52	18	20	17	37	17
10735	26906	26935	29	AGACTCATCAAATAAGTAGTATGTAGCCAT	56.15333333	10747	26943	26972	29	TCATCTAAATCAATGCCCAGTGGTGTAAGT	58.88666667	18	25	12	37	8
10804	27734	27763	29	AAACTTCTCTTCAAGCCAATCAAGGACGGG	61.62	10814	27788	27817	29	AAAGATGTTAGTTAGCCACTGCGAAGTCAA	58.88666667	18	36	1	37	25
10890	28438	28467	29	CACCCTTACGAAGAATGGTTTTCAAGCCAG	61.62	10922	28480	28509	29	ATTCGGCAAGACTATGCTCAGGTCCTACTT	61.62	18	29	8	37	13
10892	28440	28469	29	CCCTTACGAAGAATGGTTTTCAAGCCAGAT	60.25333333	10919	28477	28506	29	GGTATTCGGCAAGACTATGCTCAGGTCCTA	62.98666667	18	32	5	37	8
9146	1477	1506	29	AAGACGCAGTATTATTGGGTAAACCTTGGG	60.25333333	9152	1529	1558	29	CCCACTGCGTTCTCCATTCTGGTTACTGCC	65.72	18	10	28	38	23
9298	2875	2904	29	AGTGATTTCTTTAGGCAGGTCCTTGATGTC	60.25333333	9313	2918	2947	29	TGGTGTCCAGCAATACGAAGATGTCCACGA	62.98666667	18	35	3	38	14
9299	2876	2905	29	GTGATTTCTTTAGGCAGGTCCTTGATGTCA	60.25333333	9313	2918	2947	29	TGGTGTCCAGCAATACGAAGATGTCCACGA	62.98666667	18	35	3	38	13
10617	25700	25729	29	TAGCATTTCAGTAGTGCCACCAGCCTTTTT	60.25333333	10630	25754	25783	29	AACACCCTCTTGAACAACATCACCCACTAT	60.25333333	18	27	11	38	25
10805	27735	27764	29	AACTTCTCTTCAAGCCAATCAAGGACGGGT	61.62	10814	27788	27817	29	AAAGATGTTAGTTAGCCACTGCGAAGTCAA	58.88666667	18	37	1	38	24
10805	27735	27764	29	AACTTCTCTTCAAGCCAATCAAGGACGGGT	61.62	10815	27789	27818	29	AAGATGTTAGTTAGCCACTGCGAAGTCAAC	60.25333333	18	37	1	38	25
10808	27738	27767	29	TTCTCTTCAAGCCAATCAAGGACGGGTTTG	61.62	10812	27786	27815	29	CCAAAGATGTTAGTTAGCCACTGCGAAGTC	61.62	18	33	5	38	19
9298	2875	2904	29	AGTGATTTCTTTAGGCAGGTCCTTGATGTC	60.25333333	9312	2917	2946	29	ATGGTGTCCAGCAATACGAAGATGTCCACG	62.98666667	18	35	4	39	13
10617	25700	25729	29	TAGCATTTCAGTAGTGCCACCAGCCTTTTT	60.25333333	10627	25751	25780	29	TAAAACACCCTCTTGAACAACATCACCCAC	60.25333333	18	27	12	39	22
10890	28438	28467	29	CACCCTTACGAAGAATGGTTTTCAAGCCAG	61.62	10923	28481	28510	29	TTCGGCAAGACTATGCTCAGGTCCTACTTC	62.98666667	18	29	10	39	14
10891	28439	28468	29	ACCCTTACGAAGAATGGTTTTCAAGCCAGA	60.25333333	10923	28481	28510	29	TTCGGCAAGACTATGCTCAGGTCCTACTTC	62.98666667	18	29	10	39	13
9300	2877	2906	29	TGATTTCTTTAGGCAGGTCCTTGATGTCAC	60.25333333	9312	2917	2946	29	ATGGTGTCCAGCAATACGAAGATGTCCACG	62.98666667	18	36	4	40	11
9300	2877	2906	29	TGATTTCTTTAGGCAGGTCCTTGATGTCAC	60.25333333	9317	2922	2951	29	GTCCAGCAATACGAAGATGTCCACGAAGGA	62.98666667	18	36	4	40	16
9457	4548	4577	29	AGCACTGGCTCAGAGTCGTCTTCATCAAAT	61.62	9461	4597	4626	29	AACAACAGCCCTTGAGACAACTACAGCAAC	61.62	18	8	32	40	20
10617	25700	25729	29	TAGCATTTCAGTAGTGCCACCAGCCTTTTT	60.25333333	10628	25752	25781	29	AAAACACCCTCTTGAACAACATCACCCACT	60.25333333	18	27	13	40	23
9297	2874	2903	29	CAGTGATTTCTTTAGGCAGGTCCTTGATGT	60.25333333	9314	2919	2948	29	GGTGTCCAGCAATACGAAGATGTCCACGAA	62.98666667	18	40	1	41	16
10039	15752	15781	29	AATAAGAATCTACAACAGGAACTCCACTAC	57.52	10053	15799	15828	29	AAATCACCGAAATCATACCAGTTACCATTG	57.52	18	24	17	41	18
10273	19554	19583	29	GGTGTCTTAGGATTGGCTGTATCAACCTTA	60.25333333	10274	19603	19632	29	GCATAGAATGTCCAATAACCCTGAGTTGAA	58.88666667	18	14	27	41	20
10807	27737	27766	29	CTTCTCTTCAAGCCAATCAAGGACGGGTTT	61.62	10812	27786	27815	29	CCAAAGATGTTAGTTAGCCACTGCGAAGTC	61.62	18	36	5	41	20
10893	28441	28470	29	CCTTACGAAGAATGGTTTTCAAGCCAGATT	58.88666667	10913	28471	28500	29	CATTATGGTATTCGGCAAGACTATGCTCAG	60.25333333	18	40	1	41	1
9147	1478	1507	29	AGACGCAGTATTATTGGGTAAACCTTGGGG	61.62	9153	1530	1559	29	CCACTGCGTTCTCCATTCTGGTTACTGCCA	64.35333333	18	9	33	42	23
9148	1479	1508	29	GACGCAGTATTATTGGGTAAACCTTGGGGC	62.98666667	9153	1530	1559	29	CCACTGCGTTCTCCATTCTGGTTACTGCCA	64.35333333	18	9	33	42	22
9296	2873	2902	29	ACAGTGATTTCTTTAGGCAGGTCCTTGATG	60.25333333	9314	2919	2948	29	GGTGTCCAGCAATACGAAGATGTCCACGAA	62.98666667	18	41	1	42	17
9297	2874	2903	29	CAGTGATTTCTTTAGGCAGGTCCTTGATGT	60.25333333	9315	2920	2949	29	GTGTCCAGCAATACGAAGATGTCCACGAAG	62.98666667	18	40	2	42	17
10664	26647	26676	29	GATTGTCCTCACTGCCGTCTTGTTGACCAA	62.98666667	10676	26688	26717	29	CTATCATCATCTAACCAATCTTCTTCTTGC	57.52	18	19	23	42	12
10804	27734	27763	29	AAACTTCTCTTCAAGCCAATCAAGGACGGG	61.62	10810	27784	27813	29	TGCCAAAGATGTTAGTTAGCCACTGCGAAG	61.62	18	36	6	42	21
10806	27736	27765	29	ACTTCTCTTCAAGCCAATCAAGGACGGGTT	61.62	10810	27784	27813	29	TGCCAAAGATGTTAGTTAGCCACTGCGAAG	61.62	18	36	6	42	19
10807	27737	27766	29	CTTCTCTTCAAGCCAATCAAGGACGGGTTT	61.62	10811	27785	27814	29	GCCAAAGATGTTAGTTAGCCACTGCGAAGT	61.62	18	36	6	42	19
10893	28441	28470	29	CCTTACGAAGAATGGTTTTCAAGCCAGATT	58.88666667	10914	28472	28501	29	ATTATGGTATTCGGCAAGACTATGCTCAGG	60.25333333	18	40	2	42	2
9265	2842	2871	29	TTTGTAATAAGAAAGCGTTCGTGATGTAGC	57.52	9300	2877	2906	29	TGATTTCTTTAGGCAGGTCCTTGATGTCAC	60.25333333	18	7	36	43	6
9296	2873	2902	29	ACAGTGATTTCTTTAGGCAGGTCCTTGATG	60.25333333	9315	2920	2949	29	GTGTCCAGCAATACGAAGATGTCCACGAAG	62.98666667	18	41	2	43	18
9296	2873	2902	29	ACAGTGATTTCTTTAGGCAGGTCCTTGATG	60.25333333	9316	2921	2950	29	TGTCCAGCAATACGAAGATGTCCACGAAGG	62.98666667	18	41	2	43	19
9297	2874	2903	29	CAGTGATTTCTTTAGGCAGGTCCTTGATGT	60.25333333	9313	2918	2947	29	TGGTGTCCAGCAATACGAAGATGTCCACGA	62.98666667	18	40	3	43	15
10151	18182	18211	29	CTCCTGTGTAGAAACTAAGTAATCATAAAC	56.15333333	10179	18220	18249	29	TCAGTCTAAAGTAGCGGTTGAGTAAACAAA	57.52	18	43	0	43	9
10664	26647	26676	29	GATTGTCCTCACTGCCGTCTTGTTGACCAA	62.98666667	10670	26682	26711	29	TGTTGACTATCATCATCTAACCAATCTTCT	56.15333333	18	19	24	43	6
10729	26900	26929	29	CTCACCAGACTCATCAAATAAGTAGTATGT	57.52	10750	26946	26975	29	TCTAAATCAATGCCCAGTGGTGTAAGTAAT	57.52	18	35	8	43	17
10735	26906	26935	29	AGACTCATCAAATAAGTAGTATGTAGCCAT	56.15333333	10745	26941	26970	29	ACTCATCTAAATCAATGCCCAGTGGTGTAA	58.88666667	18	25	18	43	6
10804	27734	27763	29	AAACTTCTCTTCAAGCCAATCAAGGACGGG	61.62	10809	27783	27812	29	GTGCCAAAGATGTTAGTTAGCCACTGCGAA	61.62	18	36	7	43	20
9264	2841	2870	29	ATTTGTAATAAGAAAGCGTTCGTGATGTAG	56.15333333	9305	2882	2911	29	TCTTTAGGCAGGTCCTTGATGTCACAGCGT	62.98666667	18	15	29	44	12
9296	2873	2902	29	ACAGTGATTTCTTTAGGCAGGTCCTTGATG	60.25333333	9313	2918	2947	29	TGGTGTCCAGCAATACGAAGATGTCCACGA	62.98666667	18	41	3	44	16
9297	2874	2903	29	CAGTGATTTCTTTAGGCAGGTCCTTGATGT	60.25333333	9317	2922	2951	29	GTCCAGCAATACGAAGATGTCCACGAAGGA	62.98666667	18	40	4	44	19
10272	19551	19580	29	TTAGGTGTCTTAGGATTGGCTGTATCAACC	60.25333333	10275	19604	19633	29	CATAGAATGTCCAATAACCCTGAGTTGAAC	58.88666667	18	18	26	44	24
10803	27733	27762	29	TAAACTTCTCTTCAAGCCAATCAAGGACGG	60.25333333	10813	27787	27816	29	CAAAGATGTTAGTTAGCCACTGCGAAGTCA	60.25333333	18	42	2	44	25
10893	28441	28470	29	CCTTACGAAGAATGGTTTTCAAGCCAGATT	58.88666667	10918	28476	28505	29	TGGTATTCGGCAAGACTATGCTCAGGTCCT	62.98666667	18	40	4	44	6
9296	2873	2902	29	ACAGTGATTTCTTTAGGCAGGTCCTTGATG	60.25333333	9312	2917	2946	29	ATGGTGTCCAGCAATACGAAGATGTCCACG	62.98666667	18	41	4	45	15
9297	2874	2903	29	CAGTGATTTCTTTAGGCAGGTCCTTGATGT	60.25333333	9311	2916	2945	29	GATGGTGTCCAGCAATACGAAGATGTCCAC	62.98666667	18	40	5	45	13
10036	15749	15778	29	AATAATAAGAATCTACAACAGGAACTCCAC	56.15333333	10050	15784	15813	29	GGCGTGGTTTGTATGAAATCACCGAAATCA	60.25333333	18	37	8	45	6
10731	26902	26931	29	CACCAGACTCATCAAATAAGTAGTATGTAG	57.52	10748	26944	26973	29	CATCTAAATCAATGCCCAGTGGTGTAAGTA	58.88666667	18	34	11	45	13
10732	26903	26932	29	ACCAGACTCATCAAATAAGTAGTATGTAGC	57.52	10747	26943	26972	29	TCATCTAAATCAATGCCCAGTGGTGTAAGT	58.88666667	18	33	12	45	11
10890	28438	28467	29	CACCCTTACGAAGAATGGTTTTCAAGCCAG	61.62	10924	28482	28511	29	TCGGCAAGACTATGCTCAGGTCCTACTTCT	62.98666667	18	29	16	45	15
10891	28439	28468	29	ACCCTTACGAAGAATGGTTTTCAAGCCAGA	60.25333333	10924	28482	28511	29	TCGGCAAGACTATGCTCAGGTCCTACTTCT	62.98666667	18	29	16	45	14
10893	28441	28470	29	CCTTACGAAGAATGGTTTTCAAGCCAGATT	58.88666667	10919	28477	28506	29	GGTATTCGGCAAGACTATGCTCAGGTCCTA	62.98666667	18	40	5	45	7
10893	28441	28470	29	CCTTACGAAGAATGGTTTTCAAGCCAGATT	58.88666667	10920	28478	28507	29	GTATTCGGCAAGACTATGCTCAGGTCCTAC	62.98666667	18	40	5	45	8
9264	2841	2870	29	ATTTGTAATAAGAAAGCGTTCGTGATGTAG	56.15333333	9303	2880	2909	29	TTTCTTTAGGCAGGTCCTTGATGTCACAGC	61.62	18	15	31	46	10
10151	18182	18211	29	CTCCTGTGTAGAAACTAAGTAATCATAAAC	56.15333333	10177	18218	18247	29	AGTCAGTCTAAAGTAGCGGTTGAGTAAACA	58.88666667	18	43	3	46	7
10725	26896	26925	29	TAAACTCACCAGACTCATCAAATAAGTAGT	56.15333333	10747	26943	26972	29	TCATCTAAATCAATGCCCAGTGGTGTAAGT	58.88666667	18	34	12	46	18
10726	26897	26926	29	AAACTCACCAGACTCATCAAATAAGTAGTA	56.15333333	10750	26946	26975	29	TCTAAATCAATGCCCAGTGGTGTAAGTAAT	57.52	18	38	8	46	20
10728	26899	26928	29	ACTCACCAGACTCATCAAATAAGTAGTATG	57.52	10749	26945	26974	29	ATCTAAATCAATGCCCAGTGGTGTAAGTAA	57.52	18	36	10	46	17
10729	26900	26929	29	CTCACCAGACTCATCAAATAAGTAGTATGT	57.52	10748	26944	26973	29	CATCTAAATCAATGCCCAGTGGTGTAAGTA	58.88666667	18	35	11	46	15
10731	26902	26931	29	CACCAGACTCATCAAATAAGTAGTATGTAG	57.52	10747	26943	26972	29	TCATCTAAATCAATGCCCAGTGGTGTAAGT	58.88666667	18	34	12	46	12
10732	26903	26932	29	ACCAGACTCATCAAATAAGTAGTATGTAGC	57.52	10746	26942	26971	29	CTCATCTAAATCAATGCCCAGTGGTGTAAG	60.25333333	18	33	13	46	10
10890	28438	28467	29	CACCCTTACGAAGAATGGTTTTCAAGCCAG	61.62	10925	28483	28512	29	CGGCAAGACTATGCTCAGGTCCTACTTCTG	64.35333333	18	29	17	46	16
10893	28441	28470	29	CCTTACGAAGAATGGTTTTCAAGCCAGATT	58.88666667	10921	28479	28508	29	TATTCGGCAAGACTATGCTCAGGTCCTACT	61.62	18	40	6	46	9
9297	2874	2903	29	CAGTGATTTCTTTAGGCAGGTCCTTGATGT	60.25333333	9309	2914	2943	29	TAGATGGTGTCCAGCAATACGAAGATGTCC	61.62	18	40	7	47	11
9297	2874	2903	29	CAGTGATTTCTTTAGGCAGGTCCTTGATGT	60.25333333	9310	2915	2944	29	AGATGGTGTCCAGCAATACGAAGATGTCCA	61.62	18	40	7	47	12
10038	15751	15780	29	TAATAAGAATCTACAACAGGAACTCCACTA	56.15333333	10057	15803	15832	29	CACCGAAATCATACCAGTTACCATTGAGAT	58.88666667	18	26	21	47	23
10272	19551	19580	29	TTAGGTGTCTTAGGATTGGCTGTATCAACC	60.25333333	10276	19605	19634	29	ATAGAATGTCCAATAACCCTGAGTTGAACA	57.52	18	18	29	47	25
10725	26896	26925	29	TAAACTCACCAGACTCATCAAATAAGTAGT	56.15333333	10746	26942	26971	29	CTCATCTAAATCAATGCCCAGTGGTGTAAG	60.25333333	18	34	13	47	17
10728	26899	26928	29	ACTCACCAGACTCATCAAATAAGTAGTATG	57.52	10748	26944	26973	29	CATCTAAATCAATGCCCAGTGGTGTAAGTA	58.88666667	18	36	11	47	16
10729	26900	26929	29	CTCACCAGACTCATCAAATAAGTAGTATGT	57.52	10747	26943	26972	29	TCATCTAAATCAATGCCCAGTGGTGTAAGT	58.88666667	18	35	12	47	14
10803	27733	27762	29	TAAACTTCTCTTCAAGCCAATCAAGGACGG	60.25333333	10812	27786	27815	29	CCAAAGATGTTAGTTAGCCACTGCGAAGTC	61.62	18	42	5	47	24
9284	2861	2890	29	CGTGATGTAGCAACAGTGATTTCTTTAGGC	60.25333333	9309	2914	2943	29	TAGATGGTGTCCAGCAATACGAAGATGTCC	61.62	18	41	7	48	24
9296	2873	2902	29	ACAGTGATTTCTTTAGGCAGGTCCTTGATG	60.25333333	9309	2914	2943	29	TAGATGGTGTCCAGCAATACGAAGATGTCC	61.62	18	41	7	48	12
10151	18182	18211	29	CTCCTGTGTAGAAACTAAGTAATCATAAAC	56.15333333	10174	18215	18244	29	AAGAGTCAGTCTAAAGTAGCGGTTGAGTAA	58.88666667	18	43	5	48	4
10271	19550	19579	29	CTTAGGTGTCTTAGGATTGGCTGTATCAAC	60.25333333	10275	19604	19633	29	CATAGAATGTCCAATAACCCTGAGTTGAAC	58.88666667	18	22	26	48	25
10664	26647	26676	29	GATTGTCCTCACTGCCGTCTTGTTGACCAA	62.98666667	10669	26681	26710	29	TTGTTGACTATCATCATCTAACCAATCTTC	56.15333333	18	19	29	48	5
10727	26898	26927	29	AACTCACCAGACTCATCAAATAAGTAGTAT	56.15333333	10748	26944	26973	29	CATCTAAATCAATGCCCAGTGGTGTAAGTA	58.88666667	18	37	11	48	17
10728	26899	26928	29	ACTCACCAGACTCATCAAATAAGTAGTATG	57.52	10747	26943	26972	29	TCATCTAAATCAATGCCCAGTGGTGTAAGT	58.88666667	18	36	12	48	15
10729	26900	26929	29	CTCACCAGACTCATCAAATAAGTAGTATGT	57.52	10746	26942	26971	29	CTCATCTAAATCAATGCCCAGTGGTGTAAG	60.25333333	18	35	13	48	13
10803	27733	27762	29	TAAACTTCTCTTCAAGCCAATCAAGGACGG	60.25333333	10810	27784	27813	29	TGCCAAAGATGTTAGTTAGCCACTGCGAAG	61.62	18	42	6	48	22
10271	19550	19579	29	CTTAGGTGTCTTAGGATTGGCTGTATCAAC	60.25333333	10274	19603	19632	29	GCATAGAATGTCCAATAACCCTGAGTTGAA	58.88666667	18	22	27	49	24
10726	26897	26926	29	AAACTCACCAGACTCATCAAATAAGTAGTA	56.15333333	10748	26944	26973	29	CATCTAAATCAATGCCCAGTGGTGTAAGTA	58.88666667	18	38	11	49	18
10727	26898	26927	29	AACTCACCAGACTCATCAAATAAGTAGTAT	56.15333333	10747	26943	26972	29	TCATCTAAATCAATGCCCAGTGGTGTAAGT	58.88666667	18	37	12	49	16
10728	26899	26928	29	ACTCACCAGACTCATCAAATAAGTAGTATG	57.52	10746	26942	26971	29	CTCATCTAAATCAATGCCCAGTGGTGTAAG	60.25333333	18	36	13	49	14
10803	27733	27762	29	TAAACTTCTCTTCAAGCCAATCAAGGACGG	60.25333333	10809	27783	27812	29	GTGCCAAAGATGTTAGTTAGCCACTGCGAA	61.62	18	42	7	49	21
10892	28440	28469	29	CCCTTACGAAGAATGGTTTTCAAGCCAGAT	60.25333333	10925	28483	28512	29	CGGCAAGACTATGCTCAGGTCCTACTTCTG	64.35333333	18	32	17	49	14
9295	2872	2901	29	AACAGTGATTTCTTTAGGCAGGTCCTTGAT	58.88666667	9314	2919	2948	29	GGTGTCCAGCAATACGAAGATGTCCACGAA	62.98666667	18	49	1	50	18
10037	15750	15779	29	ATAATAAGAATCTACAACAGGAACTCCACT	56.15333333	10056	15802	15831	29	TCACCGAAATCATACCAGTTACCATTGAGA	58.88666667	18	32	18	50	23
10664	26647	26676	29	GATTGTCCTCACTGCCGTCTTGTTGACCAA	62.98666667	10667	26678	26707	29	AGTTTGTTGACTATCATCATCTAACCAATC	56.15333333	18	19	31	50	2
10664	26647	26676	29	GATTGTCCTCACTGCCGTCTTGTTGACCAA	62.98666667	10668	26679	26708	29	GTTTGTTGACTATCATCATCTAACCAATCT	56.15333333	18	19	31	50	3
10727	26898	26927	29	AACTCACCAGACTCATCAAATAAGTAGTAT	56.15333333	10746	26942	26971	29	CTCATCTAAATCAATGCCCAGTGGTGTAAG	60.25333333	18	37	13	50	15
9295	2872	2901	29	AACAGTGATTTCTTTAGGCAGGTCCTTGAT	58.88666667	9315	2920	2949	29	GTGTCCAGCAATACGAAGATGTCCACGAAG	62.98666667	18	49	2	51	19
10035	15748	15777	29	GAATAATAAGAATCTACAACAGGAACTCCA	56.15333333	10054	15800	15829	29	AATCACCGAAATCATACCAGTTACCATTGA	57.52	18	37	14	51	23
10036	15749	15778	29	AATAATAAGAATCTACAACAGGAACTCCAC	56.15333333	10054	15800	15829	29	AATCACCGAAATCATACCAGTTACCATTGA	57.52	18	37	14	51	22
10726	26897	26926	29	AAACTCACCAGACTCATCAAATAAGTAGTA	56.15333333	10746	26942	26971	29	CTCATCTAAATCAATGCCCAGTGGTGTAAG	60.25333333	18	38	13	51	16
9063	945	974	29	TGGTTCAATCTGTCAAGCAGCAGCAAAGCA	61.62	9090	978	1007	29	GCAGCATCACCGCCATTGCCAGCCATTCTA	65.72	18	38	14	52	4
9295	2872	2901	29	AACAGTGATTTCTTTAGGCAGGTCCTTGAT	58.88666667	9313	2918	2947	29	TGGTGTCCAGCAATACGAAGATGTCCACGA	62.98666667	18	49	3	52	17
10725	26896	26925	29	TAAACTCACCAGACTCATCAAATAAGTAGT	56.15333333	10736	26926	26955	29	ATGTAGCCATACTCCACTCATCTAAATCAA	57.52	18	34	18	52	1
10725	26896	26925	29	TAAACTCACCAGACTCATCAAATAAGTAGT	56.15333333	10745	26941	26970	29	ACTCATCTAAATCAATGCCCAGTGGTGTAA	58.88666667	18	34	18	52	16
9295	2872	2901	29	AACAGTGATTTCTTTAGGCAGGTCCTTGAT	58.88666667	9318	2923	2952	29	TCCAGCAATACGAAGATGTCCACGAAGGAT	61.62	18	49	4	53	22
9585	6575	6604	29	TGGTGTAATGTCAAGAATCTCAAGTGTCTG	58.88666667	9592	6616	6645	29	CAGCATCAGTAGTGTCAGCAATGTCTCTGC	62.98666667	18	29	25	54	12
10151	18182	18211	29	CTCCTGTGTAGAAACTAAGTAATCATAAAC	56.15333333	10173	18214	18243	29	CAAGAGTCAGTCTAAAGTAGCGGTTGAGTA	60.25333333	18	43	11	54	3
9063	945	974	29	TGGTTCAATCTGTCAAGCAGCAGCAAAGCA	61.62	9088	976	1005	29	GAGCAGCATCACCGCCATTGCCAGCCATTC	67.08666667	18	38	17	55	2
9290	2867	2896	29	GTAGCAACAGTGATTTCTTTAGGCAGGTCC	61.62	9314	2919	2948	29	GGTGTCCAGCAATACGAAGATGTCCACGAA	62.98666667	18	54	1	55	23
9291	2868	2897	29	TAGCAACAGTGATTTCTTTAGGCAGGTCCT	60.25333333	9314	2919	2948	29	GGTGTCCAGCAATACGAAGATGTCCACGAA	62.98666667	18	54	1	55	22
9293	2870	2899	29	GCAACAGTGATTTCTTTAGGCAGGTCCTTG	61.62	9314	2919	2948	29	GGTGTCCAGCAATACGAAGATGTCCACGAA	62.98666667	18	54	1	55	20
10036	15749	15778	29	AATAATAAGAATCTACAACAGGAACTCCAC	56.15333333	10052	15798	15827	29	GAAATCACCGAAATCATACCAGTTACCATT	57.52	18	37	18	55	20
10727	26898	26927	29	AACTCACCAGACTCATCAAATAAGTAGTAT	56.15333333	10745	26941	26970	29	ACTCATCTAAATCAATGCCCAGTGGTGTAA	58.88666667	18	37	18	55	14
10750	26946	26975	29	TCTAAATCAATGCCCAGTGGTGTAAGTAAT	57.52	10762	27000	27029	29	ATGACAGCATCTGCCACAACACAGGCGAAC	64.35333333	18	8	47	55	25
9289	2866	2895	29	TGTAGCAACAGTGATTTCTTTAGGCAGGTC	60.25333333	9313	2918	2947	29	TGGTGTCCAGCAATACGAAGATGTCCACGA	62.98666667	18	53	3	56	23
9294	2871	2900	29	CAACAGTGATTTCTTTAGGCAGGTCCTTGA	60.25333333	9314	2919	2948	29	GGTGTCCAGCAATACGAAGATGTCCACGAA	62.98666667	18	55	1	56	19
9295	2872	2901	29	AACAGTGATTTCTTTAGGCAGGTCCTTGAT	58.88666667	9310	2915	2944	29	AGATGGTGTCCAGCAATACGAAGATGTCCA	61.62	18	49	7	56	14
9585	6575	6604	29	TGGTGTAATGTCAAGAATCTCAAGTGTCTG	58.88666667	9591	6615	6644	29	ACAGCATCAGTAGTGTCAGCAATGTCTCTG	61.62	18	29	27	56	11
9587	6577	6606	29	GTGTAATGTCAAGAATCTCAAGTGTCTGTG	58.88666667	9593	6617	6646	29	AGCATCAGTAGTGTCAGCAATGTCTCTGCC	62.98666667	18	32	24	56	11
10034	15747	15776	29	TGAATAATAAGAATCTACAACAGGAACTCC	56.15333333	10053	15799	15828	29	AAATCACCGAAATCATACCAGTTACCATTG	57.52	18	39	17	56	23
10725	26896	26925	29	TAAACTCACCAGACTCATCAAATAAGTAGT	56.15333333	10737	26927	26956	29	TGTAGCCATACTCCACTCATCTAAATCAAT	57.52	18	34	22	56	2
10725	26896	26925	29	TAAACTCACCAGACTCATCAAATAAGTAGT	56.15333333	10741	26931	26960	29	GCCATACTCCACTCATCTAAATCAATGCCC	61.62	18	34	22	56	6
10726	26897	26926	29	AAACTCACCAGACTCATCAAATAAGTAGTA	56.15333333	10745	26941	26970	29	ACTCATCTAAATCAATGCCCAGTGGTGTAA	58.88666667	18	38	18	56	15
10729	26900	26929	29	CTCACCAGACTCATCAAATAAGTAGTATGT	57.52	10744	26934	26963	29	ATACTCCACTCATCTAAATCAATGCCCAGT	58.88666667	18	35	21	56	5
9288	2865	2894	29	ATGTAGCAACAGTGATTTCTTTAGGCAGGT	58.88666667	9312	2917	2946	29	ATGGTGTCCAGCAATACGAAGATGTCCACG	62.98666667	18	53	4	57	23
9289	2866	2895	29	TGTAGCAACAGTGATTTCTTTAGGCAGGTC	60.25333333	9312	2917	2946	29	ATGGTGTCCAGCAATACGAAGATGTCCACG	62.98666667	18	53	4	57	22
9290	2867	2896	29	GTAGCAACAGTGATTTCTTTAGGCAGGTCC	61.62	9313	2918	2947	29	TGGTGTCCAGCAATACGAAGATGTCCACGA	62.98666667	18	54	3	57	22
9291	2868	2897	29	TAGCAACAGTGATTTCTTTAGGCAGGTCCT	60.25333333	9313	2918	2947	29	TGGTGTCCAGCAATACGAAGATGTCCACGA	62.98666667	18	54	3	57	21
9293	2870	2899	29	GCAACAGTGATTTCTTTAGGCAGGTCCTTG	61.62	9313	2918	2947	29	TGGTGTCCAGCAATACGAAGATGTCCACGA	62.98666667	18	54	3	57	19
9587	6577	6606	29	GTGTAATGTCAAGAATCTCAAGTGTCTGTG	58.88666667	9592	6616	6645	29	CAGCATCAGTAGTGTCAGCAATGTCTCTGC	62.98666667	18	32	25	57	10
10034	15747	15776	29	TGAATAATAAGAATCTACAACAGGAACTCC	56.15333333	10052	15798	15827	29	GAAATCACCGAAATCATACCAGTTACCATT	57.52	18	39	18	57	22
10151	18182	18211	29	CTCCTGTGTAGAAACTAAGTAATCATAAAC	56.15333333	10171	18212	18241	29	ACCAAGAGTCAGTCTAAAGTAGCGGTTGAG	61.62	18	43	14	57	1
10151	18182	18211	29	CTCCTGTGTAGAAACTAAGTAATCATAAAC	56.15333333	10172	18213	18242	29	CCAAGAGTCAGTCTAAAGTAGCGGTTGAGT	61.62	18	43	14	57	2
10725	26896	26925	29	TAAACTCACCAGACTCATCAAATAAGTAGT	56.15333333	10738	26928	26957	29	GTAGCCATACTCCACTCATCTAAATCAATG	58.88666667	18	34	23	57	3
10728	26899	26928	29	ACTCACCAGACTCATCAAATAAGTAGTATG	57.52	10744	26934	26963	29	ATACTCCACTCATCTAAATCAATGCCCAGT	58.88666667	18	36	21	57	6
10867	28362	28391	29	CGTGGAACCCAATAGGCACACTTGTTATGG	62.98666667	10880	28392	28421	29	CAACCAACATAAGAGAACACACAGCCTCCA	61.62	18	9	48	57	1
9287	2864	2893	29	GATGTAGCAACAGTGATTTCTTTAGGCAGG	60.25333333	9312	2917	2946	29	ATGGTGTCCAGCAATACGAAGATGTCCACG	62.98666667	18	54	4	58	24
9288	2865	2894	29	ATGTAGCAACAGTGATTTCTTTAGGCAGGT	58.88666667	9311	2916	2945	29	GATGGTGTCCAGCAATACGAAGATGTCCAC	62.98666667	18	53	5	58	22
9293	2870	2899	29	GCAACAGTGATTTCTTTAGGCAGGTCCTTG	61.62	9312	2917	2946	29	ATGGTGTCCAGCAATACGAAGATGTCCACG	62.98666667	18	54	4	58	18
9294	2871	2900	29	CAACAGTGATTTCTTTAGGCAGGTCCTTGA	60.25333333	9313	2918	2947	29	TGGTGTCCAGCAATACGAAGATGTCCACGA	62.98666667	18	55	3	58	18
9588	6578	6607	29	TGTAATGTCAAGAATCTCAAGTGTCTGTGG	58.88666667	9592	6616	6645	29	CAGCATCAGTAGTGTCAGCAATGTCTCTGC	62.98666667	18	33	25	58	9
10150	18177	18206	29	CTAAACTCCTGTGTAGAAACTAAGTAATCA	56.15333333	10182	18223	18252	29	GTCTAAAGTAGCGGTTGAGTAAACAAAAGA	57.52	18	45	13	58	17
9291	2868	2897	29	TAGCAACAGTGATTTCTTTAGGCAGGTCCT	60.25333333	9311	2916	2945	29	GATGGTGTCCAGCAATACGAAGATGTCCAC	62.98666667	18	54	5	59	19
9294	2871	2900	29	CAACAGTGATTTCTTTAGGCAGGTCCTTGA	60.25333333	9312	2917	2946	29	ATGGTGTCCAGCAATACGAAGATGTCCACG	62.98666667	18	55	4	59	17
9587	6577	6606	29	GTGTAATGTCAAGAATCTCAAGTGTCTGTG	58.88666667	9591	6615	6644	29	ACAGCATCAGTAGTGTCAGCAATGTCTCTG	61.62	18	32	27	59	9
10518	23428	23457	29	CTTCGGTAGTTTTCACATTACACTCAAGAA	57.52	10522	23473	23502	29	TAGGATTTTCCACTACTTCTTCAGAGACTG	58.88666667	18	21	38	59	16
10662	26645	26674	29	CTGATTGTCCTCACTGCCGTCTTGTTGACC	64.35333333	10673	26685	26714	29	TGACTATCATCATCTAACCAATCTTCTTCT	56.15333333	18	41	18	59	11
10663	26646	26675	29	TGATTGTCCTCACTGCCGTCTTGTTGACCA	62.98666667	10671	26683	26712	29	GTTGACTATCATCATCTAACCAATCTTCTT	56.15333333	18	37	22	59	8
10663	26646	26675	29	TGATTGTCCTCACTGCCGTCTTGTTGACCA	62.98666667	10675	26687	26716	29	ACTATCATCATCTAACCAATCTTCTTCTTG	56.15333333	18	37	22	59	12
10726	26897	26926	29	AAACTCACCAGACTCATCAAATAAGTAGTA	56.15333333	10744	26934	26963	29	ATACTCCACTCATCTAAATCAATGCCCAGT	58.88666667	18	38	21	59	8
9292	2869	2898	29	AGCAACAGTGATTTCTTTAGGCAGGTCCTT	60.25333333	9314	2919	2948	29	GGTGTCCAGCAATACGAAGATGTCCACGAA	62.98666667	18	59	1	60	21
9294	2871	2900	29	CAACAGTGATTTCTTTAGGCAGGTCCTTGA	60.25333333	9311	2916	2945	29	GATGGTGTCCAGCAATACGAAGATGTCCAC	62.98666667	18	55	5	60	16
10151	18182	18211	29	CTCCTGTGTAGAAACTAAGTAATCATAAAC	56.15333333	10184	18225	18254	29	CTAAAGTAGCGGTTGAGTAAACAAAAGAGG	58.88666667	18	43	17	60	14
10520	23430	23459	29	TCGGTAGTTTTCACATTACACTCAAGAACG	58.88666667	10522	23473	23502	29	TAGGATTTTCCACTACTTCTTCAGAGACTG	58.88666667	18	22	38	60	14
10663	26646	26675	29	TGATTGTCCTCACTGCCGTCTTGTTGACCA	62.98666667	10678	26690	26719	29	ATCATCATCTAACCAATCTTCTTCTTGCTC	57.52	18	37	23	60	15
10726	26897	26926	29	AAACTCACCAGACTCATCAAATAAGTAGTA	56.15333333	10737	26927	26956	29	TGTAGCCATACTCCACTCATCTAAATCAAT	57.52	18	38	22	60	1
10727	26898	26927	29	AACTCACCAGACTCATCAAATAAGTAGTAT	56.15333333	10742	26932	26961	29	CCATACTCCACTCATCTAAATCAATGCCCA	60.25333333	18	37	23	60	5
10727	26898	26927	29	AACTCACCAGACTCATCAAATAAGTAGTAT	56.15333333	10743	26933	26962	29	CATACTCCACTCATCTAAATCAATGCCCAG	60.25333333	18	37	23	60	6
9291	2868	2897	29	TAGCAACAGTGATTTCTTTAGGCAGGTCCT	60.25333333	9309	2914	2943	29	TAGATGGTGTCCAGCAATACGAAGATGTCC	61.62	18	54	7	61	17
9293	2870	2899	29	GCAACAGTGATTTCTTTAGGCAGGTCCTTG	61.62	9310	2915	2944	29	AGATGGTGTCCAGCAATACGAAGATGTCCA	61.62	18	54	7	61	16
9592	6616	6645	29	CAGCATCAGTAGTGTCAGCAATGTCTCTGC	62.98666667	9602	6662	6691	29	CAGAAACTTTTTGTTAGACTCAGTAAGAAC	56.15333333	18	25	36	61	17
10726	26897	26926	29	AAACTCACCAGACTCATCAAATAAGTAGTA	56.15333333	10740	26930	26959	29	AGCCATACTCCACTCATCTAAATCAATGCC	60.25333333	18	38	23	61	4
10727	26898	26927	29	AACTCACCAGACTCATCAAATAAGTAGTAT	56.15333333	10739	26929	26958	29	TAGCCATACTCCACTCATCTAAATCAATGC	58.88666667	18	37	24	61	2
10750	26946	26975	29	TCTAAATCAATGCCCAGTGGTGTAAGTAAT	57.52	10760	26998	27027	29	TTATGACAGCATCTGCCACAACACAGGCGA	62.98666667	18	8	53	61	23
9292	2869	2898	29	AGCAACAGTGATTTCTTTAGGCAGGTCCTT	60.25333333	9313	2918	2947	29	TGGTGTCCAGCAATACGAAGATGTCCACGA	62.98666667	18	59	3	62	20
9294	2871	2900	29	CAACAGTGATTTCTTTAGGCAGGTCCTTGA	60.25333333	9309	2914	2943	29	TAGATGGTGTCCAGCAATACGAAGATGTCC	61.62	18	55	7	62	14
10749	26945	26974	29	ATCTAAATCAATGCCCAGTGGTGTAAGTAA	57.52	10761	26999	27028	29	TATGACAGCATCTGCCACAACACAGGCGAA	62.98666667	18	10	52	62	25
10662	26645	26674	29	CTGATTGTCCTCACTGCCGTCTTGTTGACC	64.35333333	10671	26683	26712	29	GTTGACTATCATCATCTAACCAATCTTCTT	56.15333333	18	41	22	63	9
10867	28362	28391	29	CGTGGAACCCAATAGGCACACTTGTTATGG	62.98666667	10881	28393	28422	29	AACCAACATAAGAGAACACACAGCCTCCAA	60.25333333	18	9	54	63	2
10867	28362	28391	29	CGTGGAACCCAATAGGCACACTTGTTATGG	62.98666667	10882	28394	28423	29	ACCAACATAAGAGAACACACAGCCTCCAAA	60.25333333	18	9	54	63	3
9065	947	976	29	GTTCAATCTGTCAAGCAGCAGCAAAGCAAG	61.62	9090	978	1007	29	GCAGCATCACCGCCATTGCCAGCCATTCTA	65.72	18	50	14	64	2
10291	19860	19889	29	GCTGAGGTGATAGAGGTTTGTGGTGGTTGG	64.35333333	10312	19904	19933	29	ACCTGAGTTACTGAAGTCATTGAGAGCCTT	60.25333333	18	15	49	64	15
10662	26645	26674	29	CTGATTGTCCTCACTGCCGTCTTGTTGACC	64.35333333	10676	26688	26717	29	CTATCATCATCTAACCAATCTTCTTCTTGC	57.52	18	41	23	64	14
10748	26944	26973	29	CATCTAAATCAATGCCCAGTGGTGTAAGTA	58.88666667	10760	26998	27027	29	TTATGACAGCATCTGCCACAACACAGGCGA	62.98666667	18	11	53	64	25
10868	28363	28392	29	GTGGAACCCAATAGGCACACTTGTTATGGC	62.98666667	10881	28393	28422	29	AACCAACATAAGAGAACACACAGCCTCCAA	60.25333333	18	10	54	64	1
10869	28364	28393	29	TGGAACCCAATAGGCACACTTGTTATGGCA	61.62	10882	28394	28423	29	ACCAACATAAGAGAACACACAGCCTCCAAA	60.25333333	18	10	54	64	1
10292	19861	19890	29	CTGAGGTGATAGAGGTTTGTGGTGGTTGGT	62.98666667	10312	19904	19933	29	ACCTGAGTTACTGAAGTCATTGAGAGCCTT	60.25333333	18	16	49	65	14
10661	26644	26673	29	TCTGATTGTCCTCACTGCCGTCTTGTTGAC	62.98666667	10673	26685	26714	29	TGACTATCATCATCTAACCAATCTTCTTCT	56.15333333	18	47	18	65	12
10749	26945	26974	29	ATCTAAATCAATGCCCAGTGGTGTAAGTAA	57.52	10759	26997	27026	29	TTTATGACAGCATCTGCCACAACACAGGCG	62.98666667	18	10	55	65	23
9292	2869	2898	29	AGCAACAGTGATTTCTTTAGGCAGGTCCTT	60.25333333	9309	2914	2943	29	TAGATGGTGTCCAGCAATACGAAGATGTCC	61.62	18	59	7	66	16
9292	2869	2898	29	AGCAACAGTGATTTCTTTAGGCAGGTCCTT	60.25333333	9310	2915	2944	29	AGATGGTGTCCAGCAATACGAAGATGTCCA	61.62	18	59	7	66	17
10107	17668	17697	29	ATTCAGATTTAGCCACATTCAAAGACTTCT	56.15333333	10115	17714	17743	29	AACTTCAGAATCACCATTAGCAACAGCCTG	60.25333333	18	45	21	66	17
10867	28362	28391	29	CGTGGAACCCAATAGGCACACTTGTTATGG	62.98666667	10884	28396	28425	29	CAACATAAGAGAACACACAGCCTCCAAAGG	61.62	18	9	57	66	5
9093	1012	1041	29	GAGAAGTTCCCCTACTGCTGCCTGGAGTTG	65.72	9097	1065	1094	29	CGTGATGAGGAACGAGAAGAGGCTTGACTG	64.35333333	18	48	19	67	24
10298	19867	19896	29	TGATAGAGGTTTGTGGTGGTTGGTAAAGAA	58.88666667	10320	19912	19941	29	TACTGAAGTCATTGAGAGCCTTTGCGAGAT	60.25333333	18	38	29	67	16
10660	26643	26672	29	GTCTGATTGTCCTCACTGCCGTCTTGTTGA	62.98666667	10674	26686	26715	29	GACTATCATCATCTAACCAATCTTCTTCTT	56.15333333	18	47	20	67	14
10868	28363	28392	29	GTGGAACCCAATAGGCACACTTGTTATGGC	62.98666667	10884	28396	28425	29	CAACATAAGAGAACACACAGCCTCCAAAGG	61.62	18	10	57	67	4
10302	19871	19900	29	AGAGGTTTGTGGTGGTTGGTAAAGAACATC	60.25333333	10320	19912	19941	29	TACTGAAGTCATTGAGAGCCTTTGCGAGAT	60.25333333	18	39	29	68	12
10661	26644	26673	29	TCTGATTGTCCTCACTGCCGTCTTGTTGAC	62.98666667	10672	26684	26713	29	TTGACTATCATCATCTAACCAATCTTCTTC	56.15333333	18	47	21	68	11
10878	28390	28419	29	GGCAACCAACATAAGAGAACACACAGCCTC	62.98666667	10889	28437	28466	29	CCACCCTTACGAAGAATGGTTTTCAAGCCA	61.62	18	43	25	68	18
10304	19873	19902	29	AGGTTTGTGGTGGTTGGTAAAGAACATCAG	60.25333333	10321	19913	19942	29	ACTGAAGTCATTGAGAGCCTTTGCGAGATG	61.62	18	40	29	69	11
10660	26643	26672	29	GTCTGATTGTCCTCACTGCCGTCTTGTTGA	62.98666667	10675	26687	26716	29	ACTATCATCATCTAACCAATCTTCTTCTTG	56.15333333	18	47	22	69	15
10750	26946	26975	29	TCTAAATCAATGCCCAGTGGTGTAAGTAAT	57.52	10753	26991	27020	29	AAAGTTTTTATGACAGCATCTGCCACAACA	57.52	18	8	61	69	16
10867	28362	28391	29	CGTGGAACCCAATAGGCACACTTGTTATGG	62.98666667	10883	28395	28424	29	CCAACATAAGAGAACACACAGCCTCCAAAG	61.62	18	9	60	69	4
9095	1014	1043	29	GAAGTTCCCCTACTGCTGCCTGGAGTTGAA	64.35333333	9099	1067	1096	29	TGATGAGGAACGAGAAGAGGCTTGACTGCC	64.35333333	18	53	17	70	24
10660	26643	26672	29	GTCTGATTGTCCTCACTGCCGTCTTGTTGA	62.98666667	10677	26689	26718	29	TATCATCATCTAACCAATCTTCTTCTTGCT	56.15333333	18	47	23	70	17
10871	28366	28395	29	GAACCCAATAGGCACACTTGTTATGGCAAC	61.62	10884	28396	28425	29	CAACATAAGAGAACACACAGCCTCCAAAGG	61.62	18	13	57	70	1
9096	1015	1044	29	AAGTTCCCCTACTGCTGCCTGGAGTTGAAT	62.98666667	9100	1068	1097	29	GATGAGGAACGAGAAGAGGCTTGACTGCCG	65.72	18	54	17	71	24
9590	6580	6609	29	TAATGTCAAGAATCTCAAGTGTCTGTGGAT	57.52	9597	6621	6650	29	TCAGTAGTGTCAGCAATGTCTCTGCCAAAT	60.25333333	18	44	27	71	12
10303	19872	19901	29	GAGGTTTGTGGTGGTTGGTAAAGAACATCA	60.25333333	10320	19912	19941	29	TACTGAAGTCATTGAGAGCCTTTGCGAGAT	60.25333333	18	42	29	71	11
10660	26643	26672	29	GTCTGATTGTCCTCACTGCCGTCTTGTTGA	62.98666667	10679	26691	26720	29	TCATCATCTAACCAATCTTCTTCTTGCTCT	57.52	18	47	24	71	19
10749	26945	26974	29	ATCTAAATCAATGCCCAGTGGTGTAAGTAA	57.52	10756	26994	27023	29	GTTTTTATGACAGCATCTGCCACAACACAG	60.25333333	18	10	61	71	20
10750	26946	26975	29	TCTAAATCAATGCCCAGTGGTGTAAGTAAT	57.52	10751	26989	27018	29	GCAAAGTTTTTATGACAGCATCTGCCACAA	58.88666667	18	8	63	71	14
10870	28365	28394	29	GGAACCCAATAGGCACACTTGTTATGGCAA	61.62	10883	28395	28424	29	CCAACATAAGAGAACACACAGCCTCCAAAG	61.62	18	11	60	71	1
9094	1013	1042	29	AGAAGTTCCCCTACTGCTGCCTGGAGTTGA	64.35333333	9098	1066	1095	29	GTGATGAGGAACGAGAAGAGGCTTGACTGC	64.35333333	18	53	19	72	24
10662	26645	26674	29	CTGATTGTCCTCACTGCCGTCTTGTTGACC	64.35333333	10668	26679	26708	29	GTTTGTTGACTATCATCATCTAACCAATCT	56.15333333	18	41	31	72	5
9096	1015	1044	29	AAGTTCCCCTACTGCTGCCTGGAGTTGAAT	62.98666667	9097	1065	1094	29	CGTGATGAGGAACGAGAAGAGGCTTGACTG	64.35333333	18	54	19	73	21
10747	26943	26972	29	TCATCTAAATCAATGCCCAGTGGTGTAAGT	58.88666667	10752	26990	27019	29	CAAAGTTTTTATGACAGCATCTGCCACAAC	58.88666667	18	12	61	73	18
10747	26943	26972	29	TCATCTAAATCAATGCCCAGTGGTGTAAGT	58.88666667	10753	26991	27020	29	AAAGTTTTTATGACAGCATCTGCCACAACA	57.52	18	12	61	73	19
10749	26945	26974	29	ATCTAAATCAATGCCCAGTGGTGTAAGTAA	57.52	10751	26989	27018	29	GCAAAGTTTTTATGACAGCATCTGCCACAA	58.88666667	18	10	63	73	15
10746	26942	26971	29	CTCATCTAAATCAATGCCCAGTGGTGTAAG	60.25333333	10753	26991	27020	29	AAAGTTTTTATGACAGCATCTGCCACAACA	57.52	18	13	61	74	20
10748	26944	26973	29	CATCTAAATCAATGCCCAGTGGTGTAAGTA	58.88666667	10758	26996	27025	29	TTTTATGACAGCATCTGCCACAACACAGGC	61.62	18	11	63	74	23
10879	28391	28420	29	GCAACCAACATAAGAGAACACACAGCCTCC	62.98666667	10890	28438	28467	29	CACCCTTACGAAGAATGGTTTTCAAGCCAG	61.62	18	46	29	75	18
10746	26942	26971	29	CTCATCTAAATCAATGCCCAGTGGTGTAAG	60.25333333	10751	26989	27018	29	GCAAAGTTTTTATGACAGCATCTGCCACAA	58.88666667	18	13	63	76	18
10750	26946	26975	29	TCTAAATCAATGCCCAGTGGTGTAAGTAAT	57.52	10754	26992	27021	29	AAGTTTTTATGACAGCATCTGCCACAACAC	58.88666667	18	8	68	76	17
10655	26638	26667	29	TAGTTGTCTGATTGTCCTCACTGCCGTCTT	61.62	10678	26690	26719	29	ATCATCATCTAACCAATCTTCTTCTTGCTC	57.52	18	54	23	77	23
10659	26642	26671	29	TGTCTGATTGTCCTCACTGCCGTCTTGTTG	62.98666667	10671	26683	26712	29	GTTGACTATCATCATCTAACCAATCTTCTT	56.15333333	18	55	22	77	12
10880	28392	28421	29	CAACCAACATAAGAGAACACACAGCCTCCA	61.62	10891	28439	28468	29	ACCCTTACGAAGAATGGTTTTCAAGCCAGA	60.25333333	18	48	29	77	18
10654	26637	26666	29	GTAGTTGTCTGATTGTCCTCACTGCCGTCT	62.98666667	10677	26689	26718	29	TATCATCATCTAACCAATCTTCTTCTTGCT	56.15333333	18	55	23	78	23
10655	26638	26667	29	TAGTTGTCTGATTGTCCTCACTGCCGTCTT	61.62	10679	26691	26720	29	TCATCATCTAACCAATCTTCTTCTTGCTCT	57.52	18	54	24	78	24
10659	26642	26671	29	TGTCTGATTGTCCTCACTGCCGTCTTGTTG	62.98666667	10677	26689	26718	29	TATCATCATCTAACCAATCTTCTTCTTGCT	56.15333333	18	55	23	78	18
10661	26644	26673	29	TCTGATTGTCCTCACTGCCGTCTTGTTGAC	62.98666667	10668	26679	26708	29	GTTTGTTGACTATCATCATCTAACCAATCT	56.15333333	18	47	31	78	6
10749	26945	26974	29	ATCTAAATCAATGCCCAGTGGTGTAAGTAA	57.52	10755	26993	27022	29	AGTTTTTATGACAGCATCTGCCACAACACA	58.88666667	18	10	68	78	19
10879	28391	28420	29	GCAACCAACATAAGAGAACACACAGCCTCC	62.98666667	10892	28440	28469	29	CCCTTACGAAGAATGGTTTTCAAGCCAGAT	60.25333333	18	46	32	78	20
10654	26637	26666	29	GTAGTTGTCTGATTGTCCTCACTGCCGTCT	62.98666667	10679	26691	26720	29	TCATCATCTAACCAATCTTCTTCTTGCTCT	57.52	18	55	24	79	25
10745	26941	26970	29	ACTCATCTAAATCAATGCCCAGTGGTGTAA	58.88666667	10752	26990	27019	29	CAAAGTTTTTATGACAGCATCTGCCACAAC	58.88666667	18	18	61	79	20
10745	26941	26970	29	ACTCATCTAAATCAATGCCCAGTGGTGTAA	58.88666667	10753	26991	27020	29	AAAGTTTTTATGACAGCATCTGCCACAACA	57.52	18	18	61	79	21
10748	26944	26973	29	CATCTAAATCAATGCCCAGTGGTGTAAGTA	58.88666667	10754	26992	27021	29	AAGTTTTTATGACAGCATCTGCCACAACAC	58.88666667	18	11	68	79	19
10748	26944	26973	29	CATCTAAATCAATGCCCAGTGGTGTAAGTA	58.88666667	10755	26993	27022	29	AGTTTTTATGACAGCATCTGCCACAACACA	58.88666667	18	11	68	79	20
10293	19862	19891	29	TGAGGTGATAGAGGTTTGTGGTGGTTGGTA	61.62	10308	19900	19929	29	CAGAACCTGAGTTACTGAAGTCATTGAGAG	60.25333333	18	30	50	80	9
10301	19870	19899	29	TAGAGGTTTGTGGTGGTTGGTAAAGAACAT	58.88666667	10318	19910	19939	29	GTTACTGAAGTCATTGAGAGCCTTTGCGAG	61.62	18	39	41	80	11
10107	17668	17697	29	ATTCAGATTTAGCCACATTCAAAGACTTCT	56.15333333	10109	17708	17737	29	AAGAACAACTTCAGAATCACCATTAGCAAC	57.52	18	45	36	81	11
10294	19863	19892	29	GAGGTGATAGAGGTTTGTGGTGGTTGGTAA	61.62	10308	19900	19929	29	CAGAACCTGAGTTACTGAAGTCATTGAGAG	60.25333333	18	32	50	82	8
10294	19863	19892	29	GAGGTGATAGAGGTTTGTGGTGGTTGGTAA	61.62	10309	19901	19930	29	AGAACCTGAGTTACTGAAGTCATTGAGAGC	60.25333333	18	32	50	82	9
10302	19871	19900	29	AGAGGTTTGTGGTGGTTGGTAAAGAACATC	60.25333333	10316	19908	19937	29	GAGTTACTGAAGTCATTGAGAGCCTTTGCG	61.62	18	39	43	82	8
10658	26641	26670	29	TTGTCTGATTGTCCTCACTGCCGTCTTGTT	61.62	10676	26688	26717	29	CTATCATCATCTAACCAATCTTCTTCTTGC	57.52	18	59	23	82	18
10658	26641	26670	29	TTGTCTGATTGTCCTCACTGCCGTCTTGTT	61.62	10678	26690	26719	29	ATCATCATCTAACCAATCTTCTTCTTGCTC	57.52	18	59	23	82	20
10293	19862	19891	29	TGAGGTGATAGAGGTTTGTGGTGGTTGGTA	61.62	10310	19902	19931	29	GAACCTGAGTTACTGAAGTCATTGAGAGCC	61.62	18	30	53	83	11
10295	19864	19893	29	AGGTGATAGAGGTTTGTGGTGGTTGGTAAA	60.25333333	10308	19900	19929	29	CAGAACCTGAGTTACTGAAGTCATTGAGAG	60.25333333	18	33	50	83	7
10295	19864	19893	29	AGGTGATAGAGGTTTGTGGTGGTTGGTAAA	60.25333333	10309	19901	19930	29	AGAACCTGAGTTACTGAAGTCATTGAGAGC	60.25333333	18	33	50	83	8
10451	22084	22113	29	AGAGAGAATGTCTTTCATAAGTCTTTTGAC	56.15333333	10456	22138	22167	29	TGGAACCATTCTTCACTGTAACACTATCAA	57.52	18	44	39	83	25
10452	22085	22114	29	GAGAGAATGTCTTTCATAAGTCTTTTGACC	57.52	10457	22139	22168	29	GGAACCATTCTTCACTGTAACACTATCAAC	58.88666667	18	44	39	83	25
10455	22088	22117	29	AGAATGTCTTTCATAAGTCTTTTGACCAGC	57.52	10460	22142	22171	29	ACCATTCTTCACTGTAACACTATCAACGAT	57.52	18	48	35	83	25
10881	28393	28422	29	AACCAACATAAGAGAACACACAGCCTCCAA	60.25333333	10890	28438	28467	29	CACCCTTACGAAGAATGGTTTTCAAGCCAG	61.62	18	54	29	83	16
10882	28394	28423	29	ACCAACATAAGAGAACACACAGCCTCCAAA	60.25333333	10890	28438	28467	29	CACCCTTACGAAGAATGGTTTTCAAGCCAG	61.62	18	54	29	83	15
10539	24002	24031	29	TGGTTTTATGGTTGTTGTGTAACTGTTTTC	56.15333333	10550	24051	24080	29	ATAGGACCTTTGTATTCTGAGGACTTTGTA	57.52	18	54	30	84	20
10294	19863	19892	29	GAGGTGATAGAGGTTTGTGGTGGTTGGTAA	61.62	10310	19902	19931	29	GAACCTGAGTTACTGAAGTCATTGAGAGCC	61.62	18	32	53	85	10
10296	19865	19894	29	GGTGATAGAGGTTTGTGGTGGTTGGTAAAG	61.62	10312	19904	19933	29	ACCTGAGTTACTGAAGTCATTGAGAGCCTT	60.25333333	18	36	49	85	10
10656	26639	26668	29	AGTTGTCTGATTGTCCTCACTGCCGTCTTG	62.98666667	10676	26688	26717	29	CTATCATCATCTAACCAATCTTCTTCTTGC	57.52	18	62	23	85	20
10657	26640	26669	29	GTTGTCTGATTGTCCTCACTGCCGTCTTGT	62.98666667	10677	26689	26718	29	TATCATCATCTAACCAATCTTCTTCTTGCT	56.15333333	18	62	23	85	20
10663	26646	26675	29	TGATTGTCCTCACTGCCGTCTTGTTGACCA	62.98666667	10681	26693	26722	29	ATCATCTAACCAATCTTCTTCTTGCTCTTC	57.52	18	37	48	85	18
10295	19864	19893	29	AGGTGATAGAGGTTTGTGGTGGTTGGTAAA	60.25333333	10310	19902	19931	29	GAACCTGAGTTACTGAAGTCATTGAGAGCC	61.62	18	33	53	86	9
10296	19865	19894	29	GGTGATAGAGGTTTGTGGTGGTTGGTAAAG	61.62	10309	19901	19930	29	AGAACCTGAGTTACTGAAGTCATTGAGAGC	60.25333333	18	36	50	86	7
10297	19866	19895	29	GTGATAGAGGTTTGTGGTGGTTGGTAAAGA	60.25333333	10308	19900	19929	29	CAGAACCTGAGTTACTGAAGTCATTGAGAG	60.25333333	18	36	50	86	5
10671	26683	26712	29	GTTGACTATCATCATCTAACCAATCTTCTT	56.15333333	10694	26726	26755	29	AGGTTGAAGAGCAGCAGAAGTGGCACCAAA	62.98666667	18	22	64	86	14
10671	26683	26712	29	GTTGACTATCATCATCTAACCAATCTTCTT	56.15333333	10695	26727	26756	29	GGTTGAAGAGCAGCAGAAGTGGCACCAAAT	62.98666667	18	22	65	87	15
10298	19867	19896	29	TGATAGAGGTTTGTGGTGGTTGGTAAAGAA	58.88666667	10309	19901	19930	29	AGAACCTGAGTTACTGAAGTCATTGAGAGC	60.25333333	18	38	50	88	5
10670	26682	26711	29	TGTTGACTATCATCATCTAACCAATCTTCT	56.15333333	10694	26726	26755	29	AGGTTGAAGAGCAGCAGAAGTGGCACCAAA	62.98666667	18	24	64	88	15
10880	28392	28421	29	CAACCAACATAAGAGAACACACAGCCTCCA	61.62	10893	28441	28470	29	CCTTACGAAGAATGGTTTTCAAGCCAGATT	58.88666667	18	48	40	88	20
10296	19865	19894	29	GGTGATAGAGGTTTGTGGTGGTTGGTAAAG	61.62	10310	19902	19931	29	GAACCTGAGTTACTGAAGTCATTGAGAGCC	61.62	18	36	53	89	8
10297	19866	19895	29	GTGATAGAGGTTTGTGGTGGTTGGTAAAGA	60.25333333	10310	19902	19931	29	GAACCTGAGTTACTGAAGTCATTGAGAGCC	61.62	18	36	53	89	7
10301	19870	19899	29	TAGAGGTTTGTGGTGGTTGGTAAAGAACAT	58.88666667	10309	19901	19930	29	AGAACCTGAGTTACTGAAGTCATTGAGAGC	60.25333333	18	39	50	89	2
10883	28395	28424	29	CCAACATAAGAGAACACACAGCCTCCAAAG	61.62	10891	28439	28468	29	ACCCTTACGAAGAATGGTTTTCAAGCCAGA	60.25333333	18	60	29	89	15
10884	28396	28425	29	CAACATAAGAGAACACACAGCCTCCAAAGG	61.62	10892	28440	28469	29	CCCTTACGAAGAATGGTTTTCAAGCCAGAT	60.25333333	18	57	32	89	15
9518	5190	5219	29	GACATAAGATGATAGCCCTTTCCACAAAAA	57.52	9522	5243	5272	29	TACACACTCTGACATTTTAGTAGCAGCAAG	58.88666667	18	39	52	91	24
10539	24002	24031	29	TGGTTTTATGGTTGTTGTGTAACTGTTTTC	56.15333333	10552	24053	24082	29	AGGACCTTTGTATTCTGAGGACTTTGTAAG	58.88666667	18	54	37	91	22
10671	26683	26712	29	GTTGACTATCATCATCTAACCAATCTTCTT	56.15333333	10692	26724	26753	29	TCAGGTTGAAGAGCAGCAGAAGTGGCACCA	64.35333333	18	22	69	91	12
10669	26681	26710	29	TTGTTGACTATCATCATCTAACCAATCTTC	56.15333333	10693	26725	26754	29	CAGGTTGAAGAGCAGCAGAAGTGGCACCAA	64.35333333	18	29	64	93	15
10669	26681	26710	29	TTGTTGACTATCATCATCTAACCAATCTTC	56.15333333	10694	26726	26755	29	AGGTTGAAGAGCAGCAGAAGTGGCACCAAA	62.98666667	18	29	64	93	16
10300	19869	19898	29	ATAGAGGTTTGTGGTGGTTGGTAAAGAACA	58.88666667	10310	19902	19931	29	GAACCTGAGTTACTGAAGTCATTGAGAGCC	61.62	18	42	53	95	4
10655	26638	26667	29	TAGTTGTCTGATTGTCCTCACTGCCGTCTT	61.62	10680	26692	26721	29	CATCATCTAACCAATCTTCTTCTTGCTCTT	57.52	18	54	41	95	25
10667	26678	26707	29	AGTTTGTTGACTATCATCATCTAACCAATC	56.15333333	10693	26725	26754	29	CAGGTTGAAGAGCAGCAGAAGTGGCACCAA	64.35333333	18	31	64	95	18
10668	26679	26708	29	GTTTGTTGACTATCATCATCTAACCAATCT	56.15333333	10693	26725	26754	29	CAGGTTGAAGAGCAGCAGAAGTGGCACCAA	64.35333333	18	31	64	95	17
10666	26677	26706	29	CAGTTTGTTGACTATCATCATCTAACCAAT	56.15333333	10693	26725	26754	29	CAGGTTGAAGAGCAGCAGAAGTGGCACCAA	64.35333333	18	32	64	96	19
10723	26852	26881	29	CTCATCTGGAGGGTAGAAAGAACAATACAT	58.88666667	10732	26903	26932	29	ACCAGACTCATCAAATAAGTAGTATGTAGC	57.52	18	65	33	98	22
10723	26852	26881	29	CTCATCTGGAGGGTAGAAAGAACAATACAT	58.88666667	10730	26901	26930	29	TCACCAGACTCATCAAATAAGTAGTATGTA	56.15333333	18	65	34	99	20
10724	26853	26882	29	TCATCTGGAGGGTAGAAAGAACAATACATA	57.52	10733	26904	26933	29	CCAGACTCATCAAATAAGTAGTATGTAGCC	58.88666667	18	67	32	99	22
10667	26678	26707	29	AGTTTGTTGACTATCATCATCTAACCAATC	56.15333333	10692	26724	26753	29	TCAGGTTGAAGAGCAGCAGAAGTGGCACCA	64.35333333	18	31	69	100	17
10668	26679	26708	29	GTTTGTTGACTATCATCATCTAACCAATCT	56.15333333	10692	26724	26753	29	TCAGGTTGAAGAGCAGCAGAAGTGGCACCA	64.35333333	18	31	69	100	16
10723	26852	26881	29	CTCATCTGGAGGGTAGAAAGAACAATACAT	58.88666667	10729	26900	26929	29	CTCACCAGACTCATCAAATAAGTAGTATGT	57.52	18	65	35	100	19
10665	26676	26705	29	ACAGTTTGTTGACTATCATCATCTAACCAA	56.15333333	10692	26724	26753	29	TCAGGTTGAAGAGCAGCAGAAGTGGCACCA	64.35333333	18	32	69	101	19
10666	26677	26706	29	CAGTTTGTTGACTATCATCATCTAACCAAT	56.15333333	10692	26724	26753	29	TCAGGTTGAAGAGCAGCAGAAGTGGCACCA	64.35333333	18	32	69	101	18
9103	1085	1114	29	GGCTTGACTGCCGCCTCTGCTCCCTTCTGC	69.82	9117	1118	1147	29	GAAGCCTTTTGGCAATGTTGTTCCTTGAGG	61.62	18	65	38	103	4
9104	1086	1115	29	GCTTGACTGCCGCCTCTGCTCCCTTCTGCG	69.82	9116	1117	1146	29	AGAAGCCTTTTGGCAATGTTGTTCCTTGAG	60.25333333	18	65	38	103	2
9104	1086	1115	29	GCTTGACTGCCGCCTCTGCTCCCTTCTGCG	69.82	9117	1118	1147	29	GAAGCCTTTTGGCAATGTTGTTCCTTGAGG	61.62	18	65	38	103	3
9105	1087	1116	29	CTTGACTGCCGCCTCTGCTCCCTTCTGCGT	68.45333333	9117	1118	1147	29	GAAGCCTTTTGGCAATGTTGTTCCTTGAGG	61.62	18	65	38	103	2
10659	26642	26671	29	TGTCTGATTGTCCTCACTGCCGTCTTGTTG	62.98666667	10681	26693	26722	29	ATCATCTAACCAATCTTCTTCTTGCTCTTC	57.52	18	55	48	103	22
9322	3072	3101	29	CAAACAGTCTGAAAGAAGCAATGAAGTAGC	58.88666667	9335	3112	3141	29	CAAGCCTACAAGACAAGCCATTGCGATAGC	62.98666667	18	94	10	104	11
9322	3072	3101	29	CAAACAGTCTGAAAGAAGCAATGAAGTAGC	58.88666667	9336	3113	3142	29	AAGCCTACAAGACAAGCCATTGCGATAGCA	61.62	18	94	10	104	12
9322	3072	3101	29	CAAACAGTCTGAAAGAAGCAATGAAGTAGC	58.88666667	9334	3111	3140	29	TCAAGCCTACAAGACAAGCCATTGCGATAG	61.62	18	94	11	105	10
9396	4118	4147	29	TCCAGCAAAGCCAAAGCCTCATTATTATTC	58.88666667	9404	4166	4195	29	GCAAGAAGTAGACTAAAGCATAAAGATAGA	56.15333333	18	63	42	105	19
10658	26641	26670	29	TTGTCTGATTGTCCTCACTGCCGTCTTGTT	61.62	10681	26693	26722	29	ATCATCTAACCAATCTTCTTCTTGCTCTTC	57.52	18	59	48	107	23
9396	4118	4147	29	TCCAGCAAAGCCAAAGCCTCATTATTATTC	58.88666667	9405	4167	4196	29	CAAGAAGTAGACTAAAGCATAAAGATAGAG	56.15333333	18	63	46	109	20
9394	4116	4145	29	TTTCCAGCAAAGCCAAAGCCTCATTATTAT	57.52	9404	4166	4195	29	GCAAGAAGTAGACTAAAGCATAAAGATAGA	56.15333333	18	70	42	112	21
9103	1085	1114	29	GGCTTGACTGCCGCCTCTGCTCCCTTCTGC	69.82	9115	1116	1145	29	TAGAAGCCTTTTGGCAATGTTGTTCCTTGA	58.88666667	18	65	49	114	2
9395	4117	4146	29	TTCCAGCAAAGCCAAAGCCTCATTATTATT	57.52	9405	4167	4196	29	CAAGAAGTAGACTAAAGCATAAAGATAGAG	56.15333333	18	69	46	115	21
9806	10222	10251	29	TCACCCTGTTGTCCATCAAAGTGTCCCTTA	61.62	9821	10268	10297	29	CCACATTTTCTAAACTCTGAAGTCTTGTAA	56.15333333	18	18	99	117	17
9806	10222	10251	29	TCACCCTGTTGTCCATCAAAGTGTCCCTTA	61.62	9820	10267	10296	29	GCCACATTTTCTAAACTCTGAAGTCTTGTA	57.52	18	18	100	118	16
10664	26647	26676	29	GATTGTCCTCACTGCCGTCTTGTTGACCAA	62.98666667	10683	26695	26724	29	CATCTAACCAATCTTCTTCTTGCTCTTCTT	57.52	18	19	100	119	19
9005	489	518	29	GCTTGAGTTTCATCAGCCTTCTTCTTTTTG	58.88666667	9046	534	563	29	GTTGGTGGGAATGTTTTGTATGCGTCAATA	58.88666667	18	82	38	120	16
9006	490	519	29	CTTGAGTTTCATCAGCCTTCTTCTTTTTGT	57.52	9046	534	563	29	GTTGGTGGGAATGTTTTGTATGCGTCAATA	58.88666667	18	83	38	121	15
9391	4113	4142	29	GCATTTCCAGCAAAGCCAAAGCCTCATTAT	60.25333333	9404	4166	4195	29	GCAAGAAGTAGACTAAAGCATAAAGATAGA	56.15333333	18	85	42	127	24
9007	491	520	29	TTGAGTTTCATCAGCCTTCTTCTTTTTGTC	57.52	9046	534	563	29	GTTGGTGGGAATGTTTTGTATGCGTCAATA	58.88666667	18	92	38	130	14
9391	4113	4142	29	GCATTTCCAGCAAAGCCAAAGCCTCATTAT	60.25333333	9405	4167	4196	29	CAAGAAGTAGACTAAAGCATAAAGATAGAG	56.15333333	18	85	46	131	25
10542	24010	24039	29	TGGTTGTTGTGTAACTGTTTTCTTTGTAGA	56.15333333	10550	24051	24080	29	ATAGGACCTTTGTATTCTGAGGACTTTGTA	57.52	18	105	30	135	12
9915	13412	13441	29	TAGCACACAATGGAAAACTAATGGGTGGTT	58.88666667	9919	13466	13495	29	TACCTCCTAAGTAAAGTTGAGTCACATCTG	58.88666667	18	127	16	143	25
9915	13412	13441	29	TAGCACACAATGGAAAACTAATGGGTGGTT	58.88666667	9918	13465	13494	29	ATACCTCCTAAGTAAAGTTGAGTCACATCT	57.52	18	127	17	144	24
10660	26643	26672	29	GTCTGATTGTCCTCACTGCCGTCTTGTTGA	62.98666667	10683	26695	26724	29	CATCTAACCAATCTTCTTCTTGCTCTTCTT	57.52	18	47	100	147	23
10661	26644	26673	29	TCTGATTGTCCTCACTGCCGTCTTGTTGAC	62.98666667	10683	26695	26724	29	CATCTAACCAATCTTCTTCTTGCTCTTCTT	57.52	18	47	100	147	22
9373	4066	4095	29	CAGCAAAGAAAATAGTTGGCATCATAAAGT	56.15333333	9386	4108	4137	29	GAACGGCATTTCCAGCAAAGCCAAAGCCTC	64.35333333	18	81	75	156	13
9373	4066	4095	29	CAGCAAAGAAAATAGTTGGCATCATAAAGT	56.15333333	9388	4110	4139	29	ACGGCATTTCCAGCAAAGCCAAAGCCTCAT	62.98666667	18	81	85	166	15
9373	4066	4095	29	CAGCAAAGAAAATAGTTGGCATCATAAAGT	56.15333333	9391	4113	4142	29	GCATTTCCAGCAAAGCCAAAGCCTCATTAT	60.25333333	18	81	85	166	18
9372	4065	4094	29	CCAGCAAAGAAAATAGTTGGCATCATAAAG	57.52	9386	4108	4137	29	GAACGGCATTTCCAGCAAAGCCAAAGCCTC	64.35333333	18	92	75	167	14
9373	4066	4095	29	CAGCAAAGAAAATAGTTGGCATCATAAAGT	56.15333333	9392	4114	4143	29	CATTTCCAGCAAAGCCAAAGCCTCATTATT	58.88666667	18	81	86	167	19
9373	4066	4095	29	CAGCAAAGAAAATAGTTGGCATCATAAAGT	56.15333333	9389	4111	4140	29	CGGCATTTCCAGCAAAGCCAAAGCCTCATT	62.98666667	18	81	87	168	16
9372	4065	4094	29	CCAGCAAAGAAAATAGTTGGCATCATAAAG	57.52	9388	4110	4139	29	ACGGCATTTCCAGCAAAGCCAAAGCCTCAT	62.98666667	18	92	85	177	16
9372	4065	4094	29	CCAGCAAAGAAAATAGTTGGCATCATAAAG	57.52	9391	4113	4142	29	GCATTTCCAGCAAAGCCAAAGCCTCATTAT	60.25333333	18	92	85	177	19
9805	10221	10250	29	TTCACCCTGTTGTCCATCAAAGTGTCCCTT	61.62	9820	10267	10296	29	GCCACATTTTCTAAACTCTGAAGTCTTGTA	57.52	18	98	100	198	17
10662	26645	26674	29	CTGATTGTCCTCACTGCCGTCTTGTTGACC	64.35333333	10684	26696	26725	29	ATCTAACCAATCTTCTTCTTGCTCTTCTTC	57.52	18	41	166	207	22
10664	26647	26676	29	GATTGTCCTCACTGCCGTCTTGTTGACCAA	62.98666667	10686	26698	26727	29	CTAACCAATCTTCTTCTTGCTCTTCTTCAG	58.88666667	18	19	188	207	22
9005	489	518	29	GCTTGAGTTTCATCAGCCTTCTTCTTTTTG	58.88666667	9045	533	562	29	TGTTGGTGGGAATGTTTTGTATGCGTCAAT	58.88666667	18	82	133	215	15
9006	490	519	29	CTTGAGTTTCATCAGCCTTCTTCTTTTTGT	57.52	9045	533	562	29	TGTTGGTGGGAATGTTTTGTATGCGTCAAT	58.88666667	18	83	133	216	14
10663	26646	26675	29	TGATTGTCCTCACTGCCGTCTTGTTGACCA	62.98666667	10685	26697	26726	29	TCTAACCAATCTTCTTCTTGCTCTTCTTCA	57.52	18	37	181	218	22
9007	491	520	29	TTGAGTTTCATCAGCCTTCTTCTTTTTGTC	57.52	9045	533	562	29	TGTTGGTGGGAATGTTTTGTATGCGTCAAT	58.88666667	18	92	133	225	13
8990	462	491	29	TGCTGTTTCTTCTGTCTCTGCGGTAAGGCT	62.98666667	9009	493	522	29	GAGTTTCATCAGCCTTCTTCTTTTTGTCCT	58.88666667	18	117	109	226	2
8989	461	490	29	TTGCTGTTTCTTCTGTCTCTGCGGTAAGGC	62.98666667	9008	492	521	29	TGAGTTTCATCAGCCTTCTTCTTTTTGTCC	58.88666667	18	132	95	227	2
10591	25149	25178	29	GGTGTTTTAGAAGAAGAAGTAAGATAACCA	56.15333333	10593	25188	25217	29	GTAACAGCATCAGGTGAAGAAACAGAAACT	58.88666667	18	85	142	227	10
8991	463	492	29	GCTGTTTCTTCTGTCTCTGCGGTAAGGCTT	62.98666667	9010	494	523	29	AGTTTCATCAGCCTTCTTCTTTTTGTCCTT	57.52	18	109	124	233	2
10590	25148	25177	29	AGGTGTTTTAGAAGAAGAAGTAAGATAACC	56.15333333	10593	25188	25217	29	GTAACAGCATCAGGTGAAGAAACAGAAACT	58.88666667	18	91	142	233	11
10589	25147	25176	29	CAGGTGTTTTAGAAGAAGAAGTAAGATAAC	56.15333333	10593	25188	25217	29	GTAACAGCATCAGGTGAAGAAACAGAAACT	58.88666667	18	94	142	236	12
8988	460	489	29	TTTGCTGTTTCTTCTGTCTCTGCGGTAAGG	61.62	9007	491	520	29	TTGAGTTTCATCAGCCTTCTTCTTTTTGTC	57.52	18	155	92	247	2
10591	25149	25178	29	GGTGTTTTAGAAGAAGAAGTAAGATAACCA	56.15333333	10594	25189	25218	29	TAACAGCATCAGGTGAAGAAACAGAAACTG	58.88666667	18	85	163	248	11
8987	459	488	29	GTTTGCTGTTTCTTCTGTCTCTGCGGTAAG	61.62	9005	489	518	29	GCTTGAGTTTCATCAGCCTTCTTCTTTTTG	58.88666667	18	175	82	257	1
10589	25147	25176	29	CAGGTGTTTTAGAAGAAGAAGTAAGATAAC	56.15333333	10594	25189	25218	29	TAACAGCATCAGGTGAAGAAACAGAAACTG	58.88666667	18	94	163	257	13
8991	463	492	29	GCTGTTTCTTCTGTCTCTGCGGTAAGGCTT	62.98666667	9011	495	524	29	GTTTCATCAGCCTTCTTCTTTTTGTCCTTT	57.52	18	109	158	267	3
8987	459	488	29	GTTTGCTGTTTCTTCTGTCTCTGCGGTAAG	61.62	9009	493	522	29	GAGTTTCATCAGCCTTCTTCTTTTTGTCCT	58.88666667	18	175	109	284	5
8993	465	494	29	TGTTTCTTCTGTCTCTGCGGTAAGGCTTGA	61.62	9012	496	525	29	TTTCATCAGCCTTCTTCTTTTTGTCCTTTT	56.15333333	18	77	210	287	2
8988	460	489	29	TTTGCTGTTTCTTCTGTCTCTGCGGTAAGG	61.62	9011	495	524	29	GTTTCATCAGCCTTCTTCTTTTTGTCCTTT	57.52	18	155	158	313	6
8991	463	492	29	GCTGTTTCTTCTGTCTCTGCGGTAAGGCTT	62.98666667	9012	496	525	29	TTTCATCAGCCTTCTTCTTTTTGTCCTTTT	56.15333333	18	109	210	319	4
8987	459	488	29	GTTTGCTGTTTCTTCTGTCTCTGCGGTAAG	61.62	9011	495	524	29	GTTTCATCAGCCTTCTTCTTTTTGTCCTTT	57.52	18	175	158	333	7
8993	465	494	29	TGTTTCTTCTGTCTCTGCGGTAAGGCTTGA	61.62	9013	497	526	29	TTCATCAGCCTTCTTCTTTTTGTCCTTTTT	56.15333333	18	77	268	345	3
8987	459	488	29	GTTTGCTGTTTCTTCTGTCTCTGCGGTAAG	61.62	9012	496	525	29	TTTCATCAGCCTTCTTCTTTTTGTCCTTTT	56.15333333	18	175	210	385	8
8987	459	488	29	GTTTGCTGTTTCTTCTGTCTCTGCGGTAAG	61.62	9013	497	526	29	TTCATCAGCCTTCTTCTTTTTGTCCTTTTT	56.15333333	18	175	268	443	9
8985	457	486	29	CAGTTTGCTGTTTCTTCTGTCTCTGCGGTA	61.62	9013	497	526	29	TTCATCAGCCTTCTTCTTTTTGTCCTTTTT	56.15333333	18	183	268	451	11
8988	460	489	29	TTTGCTGTTTCTTCTGTCTCTGCGGTAAGG	61.62	9016	500	529	29	ATCAGCCTTCTTCTTTTTGTCCTTTTTAGG	57.52	18	155	296	451	11
8987	459	488	29	GTTTGCTGTTTCTTCTGTCTCTGCGGTAAG	61.62	9016	500	529	29	ATCAGCCTTCTTCTTTTTGTCCTTTTTAGG	57.52	18	175	296	471	12
8986	458	487	29	AGTTTGCTGTTTCTTCTGTCTCTGCGGTAA	60.25333333	9016	500	529	29	ATCAGCCTTCTTCTTTTTGTCCTTTTTAGG	57.52	18	177	296	473	13
9002	474	503	29	TGTCTCTGCGGTAAGGCTTGAGTTTCATCA	61.62	9039	527	556	29	AGGCTCTGTTGGTGGGAATGTTTTGTATGC	61.62	18	16	5561	5577	24
9005	489	518	29	GCTTGAGTTTCATCAGCCTTCTTCTTTTTG	58.88666667	9044	532	561	29	CTGTTGGTGGGAATGTTTTGTATGCGTCAA	60.25333333	18	82	5532	5614	14
9006	490	519	29	CTTGAGTTTCATCAGCCTTCTTCTTTTTGT	57.52	9044	532	561	29	CTGTTGGTGGGAATGTTTTGTATGCGTCAA	60.25333333	18	83	5532	5615	13
9007	491	520	29	TTGAGTTTCATCAGCCTTCTTCTTTTTGTC	57.52	9044	532	561	29	CTGTTGGTGGGAATGTTTTGTATGCGTCAA	60.25333333	18	92	5532	5624	12
10885	28423	28452	29	AGGCAATAGTGCGACCACCCTTACGAAGAA	62.98666667	12858	28475	28505	30	ATGGTATTCGGCAAGACTATGCTCAGGTCCT	63.0483871	18	2	4	6	23
10885	28423	28452	29	AGGCAATAGTGCGACCACCCTTACGAAGAA	62.98666667	12860	28477	28507	30	GGTATTCGGCAAGACTATGCTCAGGTCCTAC	64.37096774	18	2	5	7	25
9307	2884	2913	29	TTTAGGCAGGTCCTTGATGTCACAGCGTCC	64.35333333	11309	2920	2950	30	GTGTCCAGCAATACGAAGATGTCCACGAAGG	64.37096774	18	15	2	17	7
9307	2884	2913	29	TTTAGGCAGGTCCTTGATGTCACAGCGTCC	64.35333333	11310	2921	2951	30	TGTCCAGCAATACGAAGATGTCCACGAAGGA	63.0483871	18	15	4	19	8
9308	2885	2914	29	TTAGGCAGGTCCTTGATGTCACAGCGTCCT	64.35333333	11310	2921	2951	30	TGTCCAGCAATACGAAGATGTCCACGAAGGA	63.0483871	18	15	4	19	7
9308	2885	2914	29	TTAGGCAGGTCCTTGATGTCACAGCGTCCT	64.35333333	11311	2922	2952	30	GTCCAGCAATACGAAGATGTCCACGAAGGAT	63.0483871	18	15	4	19	8
10875	28370	28399	29	CCAATAGGCACACTTGTTATGGCAACCAAC	61.62	12828	28423	28453	30	AGGCAATAGTGCGACCACCCTTACGAAGAAT	63.0483871	18	18	2	20	24
10874	28369	28398	29	CCCAATAGGCACACTTGTTATGGCAACCAA	61.62	12828	28423	28453	30	AGGCAATAGTGCGACCACCCTTACGAAGAAT	63.0483871	18	19	2	21	25
10875	28370	28399	29	CCAATAGGCACACTTGTTATGGCAACCAAC	61.62	12829	28424	28454	30	GGCAATAGTGCGACCACCCTTACGAAGAATG	64.37096774	18	18	3	21	25
9457	4548	4577	29	AGCACTGGCTCAGAGTCGTCTTCATCAAAT	61.62	11458	4601	4631	30	ACAGCCCTTGAGACAACTACAGCAACTGGTC	64.37096774	18	8	14	22	24
9306	2883	2912	29	CTTTAGGCAGGTCCTTGATGTCACAGCGTC	64.35333333	11310	2921	2951	30	TGTCCAGCAATACGAAGATGTCCACGAAGGA	63.0483871	18	23	4	27	9
10889	28437	28466	29	CCACCCTTACGAAGAATGGTTTTCAAGCCA	61.62	12854	28471	28501	30	CATTATGGTATTCGGCAAGACTATGCTCAGG	61.72580645	18	25	2	27	5
10891	28439	28468	29	ACCCTTACGAAGAATGGTTTTCAAGCCAGA	60.25333333	12852	28469	28499	30	TTCATTATGGTATTCGGCAAGACTATGCTCA	59.08064516	18	29	0	29	1
9271	2848	2877	29	ATAAGAAAGCGTTCGTGATGTAGCAACAGT	58.88666667	11300	2882	2912	30	TCTTTAGGCAGGTCCTTGATGTCACAGCGTC	64.37096774	18	1	29	30	5
9301	2878	2907	29	GATTTCTTTAGGCAGGTCCTTGATGTCACA	60.25333333	11307	2918	2948	30	TGGTGTCCAGCAATACGAAGATGTCCACGAA	63.0483871	18	27	3	30	11
10889	28437	28466	29	CCACCCTTACGAAGAATGGTTTTCAAGCCA	61.62	12850	28467	28497	30	GATTCATTATGGTATTCGGCAAGACTATGCT	59.08064516	18	25	5	30	1
10889	28437	28466	29	CCACCCTTACGAAGAATGGTTTTCAAGCCA	61.62	12859	28476	28506	30	TGGTATTCGGCAAGACTATGCTCAGGTCCTA	63.0483871	18	25	5	30	10
10891	28439	28468	29	ACCCTTACGAAGAATGGTTTTCAAGCCAGA	60.25333333	12853	28470	28500	30	TCATTATGGTATTCGGCAAGACTATGCTCAG	60.40322581	18	29	1	30	2
9266	2843	2872	29	TTGTAATAAGAAAGCGTTCGTGATGTAGCA	57.52	11296	2878	2908	30	GATTTCTTTAGGCAGGTCCTTGATGTCACAG	61.72580645	18	2	29	31	6
9266	2843	2872	29	TTGTAATAAGAAAGCGTTCGTGATGTAGCA	57.52	11300	2882	2912	30	TCTTTAGGCAGGTCCTTGATGTCACAGCGTC	64.37096774	18	2	29	31	10
9275	2852	2881	29	GAAAGCGTTCGTGATGTAGCAACAGTGATT	60.25333333	11301	2883	2913	30	CTTTAGGCAGGTCCTTGATGTCACAGCGTCC	65.69354839	18	7	24	31	2
9301	2878	2907	29	GATTTCTTTAGGCAGGTCCTTGATGTCACA	60.25333333	11306	2917	2947	30	ATGGTGTCCAGCAATACGAAGATGTCCACGA	63.0483871	18	27	4	31	10
9301	2878	2907	29	GATTTCTTTAGGCAGGTCCTTGATGTCACA	60.25333333	11310	2921	2951	30	TGTCCAGCAATACGAAGATGTCCACGAAGGA	63.0483871	18	27	4	31	14
10038	15751	15780	29	TAATAAGAATCTACAACAGGAACTCCACTA	56.15333333	12008	15782	15812	30	CTGGCGTGGTTTGTATGAAATCACCGAAATC	61.72580645	18	26	5	31	2
10891	28439	28468	29	ACCCTTACGAAGAATGGTTTTCAAGCCAGA	60.25333333	12854	28471	28501	30	CATTATGGTATTCGGCAAGACTATGCTCAGG	61.72580645	18	29	2	31	3
9266	2843	2872	29	TTGTAATAAGAAAGCGTTCGTGATGTAGCA	57.52	11299	2881	2911	30	TTCTTTAGGCAGGTCCTTGATGTCACAGCGT	63.0483871	18	2	30	32	9
9271	2848	2877	29	ATAAGAAAGCGTTCGTGATGTAGCAACAGT	58.88666667	11297	2879	2909	30	ATTTCTTTAGGCAGGTCCTTGATGTCACAGC	61.72580645	18	1	31	32	2
9276	2853	2882	29	AAAGCGTTCGTGATGTAGCAACAGTGATTT	58.88666667	11301	2883	2913	30	CTTTAGGCAGGTCCTTGATGTCACAGCGTCC	65.69354839	18	8	24	32	1
10039	15752	15781	29	AATAAGAATCTACAACAGGAACTCCACTAC	57.52	12009	15783	15813	30	TGGCGTGGTTTGTATGAAATCACCGAAATCA	60.40322581	18	24	8	32	2
10890	28438	28467	29	CACCCTTACGAAGAATGGTTTTCAAGCCAG	61.62	12851	28468	28498	30	ATTCATTATGGTATTCGGCAAGACTATGCTC	59.08064516	18	29	3	32	1
10890	28438	28467	29	CACCCTTACGAAGAATGGTTTTCAAGCCAG	61.62	12855	28472	28502	30	ATTATGGTATTCGGCAAGACTATGCTCAGGT	60.40322581	18	29	3	32	5
9302	2879	2908	29	ATTTCTTTAGGCAGGTCCTTGATGTCACAG	60.25333333	11306	2917	2947	30	ATGGTGTCCAGCAATACGAAGATGTCCACGA	63.0483871	18	29	4	33	9
9302	2879	2908	29	ATTTCTTTAGGCAGGTCCTTGATGTCACAG	60.25333333	11311	2922	2952	30	GTCCAGCAATACGAAGATGTCCACGAAGGAT	63.0483871	18	29	4	33	14
9303	2880	2909	29	TTTCTTTAGGCAGGTCCTTGATGTCACAGC	61.62	11309	2920	2950	30	GTGTCCAGCAATACGAAGATGTCCACGAAGG	64.37096774	18	31	2	33	11
10890	28438	28467	29	CACCCTTACGAAGAATGGTTTTCAAGCCAG	61.62	12858	28475	28505	30	ATGGTATTCGGCAAGACTATGCTCAGGTCCT	63.0483871	18	29	4	33	8
10891	28439	28468	29	ACCCTTACGAAGAATGGTTTTCAAGCCAGA	60.25333333	12857	28474	28504	30	TATGGTATTCGGCAAGACTATGCTCAGGTCC	63.0483871	18	29	4	33	6
10892	28440	28469	29	CCCTTACGAAGAATGGTTTTCAAGCCAGAT	60.25333333	12853	28470	28500	30	TCATTATGGTATTCGGCAAGACTATGCTCAG	60.40322581	18	32	1	33	1
9272	2849	2878	29	TAAGAAAGCGTTCGTGATGTAGCAACAGTG	60.25333333	11299	2881	2911	30	TTCTTTAGGCAGGTCCTTGATGTCACAGCGT	63.0483871	18	4	30	34	3
9273	2850	2879	29	AAGAAAGCGTTCGTGATGTAGCAACAGTGA	60.25333333	11299	2881	2911	30	TTCTTTAGGCAGGTCCTTGATGTCACAGCGT	63.0483871	18	4	30	34	2
9302	2879	2908	29	ATTTCTTTAGGCAGGTCCTTGATGTCACAG	60.25333333	11305	2916	2946	30	GATGGTGTCCAGCAATACGAAGATGTCCACG	64.37096774	18	29	5	34	8
9304	2881	2910	29	TTCTTTAGGCAGGTCCTTGATGTCACAGCG	62.98666667	11306	2917	2947	30	ATGGTGTCCAGCAATACGAAGATGTCCACGA	63.0483871	18	30	4	34	7
10038	15751	15780	29	TAATAAGAATCTACAACAGGAACTCCACTA	56.15333333	12009	15783	15813	30	TGGCGTGGTTTGTATGAAATCACCGAAATCA	60.40322581	18	26	8	34	3
10264	19515	19544	29	AAAGTCTGTCCTGGTTGAATGCGAACAAAC	60.25333333	12224	19548	19578	30	TACTTAGGTGTCTTAGGATTGGCTGTATCAA	59.08064516	18	12	22	34	4
10264	19515	19544	29	AAAGTCTGTCCTGGTTGAATGCGAACAAAC	60.25333333	12226	19550	19580	30	CTTAGGTGTCTTAGGATTGGCTGTATCAACC	61.72580645	18	12	22	34	6
10890	28438	28467	29	CACCCTTACGAAGAATGGTTTTCAAGCCAG	61.62	12859	28476	28506	30	TGGTATTCGGCAAGACTATGCTCAGGTCCTA	63.0483871	18	29	5	34	9
10890	28438	28467	29	CACCCTTACGAAGAATGGTTTTCAAGCCAG	61.62	12860	28477	28507	30	GGTATTCGGCAAGACTATGCTCAGGTCCTAC	64.37096774	18	29	5	34	10
10891	28439	28468	29	ACCCTTACGAAGAATGGTTTTCAAGCCAGA	60.25333333	12859	28476	28506	30	TGGTATTCGGCAAGACTATGCTCAGGTCCTA	63.0483871	18	29	5	34	8
10891	28439	28468	29	ACCCTTACGAAGAATGGTTTTCAAGCCAGA	60.25333333	12860	28477	28507	30	GGTATTCGGCAAGACTATGCTCAGGTCCTAC	64.37096774	18	29	5	34	9
10892	28440	28469	29	CCCTTACGAAGAATGGTTTTCAAGCCAGAT	60.25333333	12854	28471	28501	30	CATTATGGTATTCGGCAAGACTATGCTCAGG	61.72580645	18	32	2	34	2
9274	2851	2880	29	AGAAAGCGTTCGTGATGTAGCAACAGTGAT	60.25333333	11300	2882	2912	30	TCTTTAGGCAGGTCCTTGATGTCACAGCGTC	64.37096774	18	6	29	35	2
10040	15753	15782	29	ATAAGAATCTACAACAGGAACTCCACTACC	58.88666667	12013	15800	15830	30	AATCACCGAAATCATACCAGTTACCATTGAG	59.08064516	18	20	15	35	18
10236	18774	18803	29	GACATAGCAATAATACCCATAGCAAAAGGT	57.52	12193	18816	18846	30	TCATACAAAAAAAAGAACAAAGACCATTGAG	55.11290323	18	32	3	35	13
10263	19514	19543	29	AAAAGTCTGTCCTGGTTGAATGCGAACAAA	58.88666667	12224	19548	19578	30	TACTTAGGTGTCTTAGGATTGGCTGTATCAA	59.08064516	18	13	22	35	5
10264	19515	19544	29	AAAGTCTGTCCTGGTTGAATGCGAACAAAC	60.25333333	12225	19549	19579	30	ACTTAGGTGTCTTAGGATTGGCTGTATCAAC	60.40322581	18	12	23	35	5
10891	28439	28468	29	ACCCTTACGAAGAATGGTTTTCAAGCCAGA	60.25333333	12861	28478	28508	30	GTATTCGGCAAGACTATGCTCAGGTCCTACT	63.0483871	18	29	6	35	10
10892	28440	28469	29	CCCTTACGAAGAATGGTTTTCAAGCCAGAT	60.25333333	12855	28472	28502	30	ATTATGGTATTCGGCAAGACTATGCTCAGGT	60.40322581	18	32	3	35	3
9275	2852	2881	29	GAAAGCGTTCGTGATGTAGCAACAGTGATT	60.25333333	11300	2882	2912	30	TCTTTAGGCAGGTCCTTGATGTCACAGCGTC	64.37096774	18	7	29	36	1
9302	2879	2908	29	ATTTCTTTAGGCAGGTCCTTGATGTCACAG	60.25333333	11303	2914	2944	30	TAGATGGTGTCCAGCAATACGAAGATGTCCA	61.72580645	18	29	7	36	6
9303	2880	2909	29	TTTCTTTAGGCAGGTCCTTGATGTCACAGC	61.62	11305	2916	2946	30	GATGGTGTCCAGCAATACGAAGATGTCCACG	64.37096774	18	31	5	36	7
9305	2882	2911	29	TCTTTAGGCAGGTCCTTGATGTCACAGCGT	62.98666667	11303	2914	2944	30	TAGATGGTGTCCAGCAATACGAAGATGTCCA	61.72580645	18	29	7	36	3
9305	2882	2911	29	TCTTTAGGCAGGTCCTTGATGTCACAGCGT	62.98666667	11304	2915	2945	30	AGATGGTGTCCAGCAATACGAAGATGTCCAC	63.0483871	18	29	7	36	4
10263	19514	19543	29	AAAAGTCTGTCCTGGTTGAATGCGAACAAA	58.88666667	12225	19549	19579	30	ACTTAGGTGTCTTAGGATTGGCTGTATCAAC	60.40322581	18	13	23	36	6
10892	28440	28469	29	CCCTTACGAAGAATGGTTTTCAAGCCAGAT	60.25333333	12858	28475	28505	30	ATGGTATTCGGCAAGACTATGCTCAGGTCCT	63.0483871	18	32	4	36	6
9298	2875	2904	29	AGTGATTTCTTTAGGCAGGTCCTTGATGTC	60.25333333	11308	2919	2949	30	GGTGTCCAGCAATACGAAGATGTCCACGAAG	64.37096774	18	35	2	37	15
9304	2881	2910	29	TTCTTTAGGCAGGTCCTTGATGTCACAGCG	62.98666667	11303	2914	2944	30	TAGATGGTGTCCAGCAATACGAAGATGTCCA	61.72580645	18	30	7	37	4
9304	2881	2910	29	TTCTTTAGGCAGGTCCTTGATGTCACAGCG	62.98666667	11304	2915	2945	30	AGATGGTGTCCAGCAATACGAAGATGTCCAC	63.0483871	18	30	7	37	5
10037	15750	15779	29	ATAATAAGAATCTACAACAGGAACTCCACT	56.15333333	12008	15782	15812	30	CTGGCGTGGTTTGTATGAAATCACCGAAATC	61.72580645	18	32	5	37	3
10040	15753	15782	29	ATAAGAATCTACAACAGGAACTCCACTACC	58.88666667	12012	15799	15829	30	AAATCACCGAAATCATACCAGTTACCATTGA	57.75806452	18	20	17	37	17
10735	26906	26935	29	AGACTCATCAAATAAGTAGTATGTAGCCAT	56.15333333	12699	26943	26973	30	TCATCTAAATCAATGCCCAGTGGTGTAAGTA	59.08064516	18	25	12	37	8
10804	27734	27763	29	AAACTTCTCTTCAAGCCAATCAAGGACGGG	61.62	12759	27788	27818	30	AAAGATGTTAGTTAGCCACTGCGAAGTCAAC	60.40322581	18	36	1	37	25
10892	28440	28469	29	CCCTTACGAAGAATGGTTTTCAAGCCAGAT	60.25333333	12859	28476	28506	30	TGGTATTCGGCAAGACTATGCTCAGGTCCTA	63.0483871	18	32	5	37	7
10892	28440	28469	29	CCCTTACGAAGAATGGTTTTCAAGCCAGAT	60.25333333	12860	28477	28507	30	GGTATTCGGCAAGACTATGCTCAGGTCCTAC	64.37096774	18	32	5	37	8
9298	2875	2904	29	AGTGATTTCTTTAGGCAGGTCCTTGATGTC	60.25333333	11307	2918	2948	30	TGGTGTCCAGCAATACGAAGATGTCCACGAA	63.0483871	18	35	3	38	14
9299	2876	2905	29	GTGATTTCTTTAGGCAGGTCCTTGATGTCA	60.25333333	11307	2918	2948	30	TGGTGTCCAGCAATACGAAGATGTCCACGAA	63.0483871	18	35	3	38	13
10040	15753	15782	29	ATAAGAATCTACAACAGGAACTCCACTACC	58.88666667	12011	15798	15828	30	GAAATCACCGAAATCATACCAGTTACCATTG	59.08064516	18	20	18	38	16
10805	27735	27764	29	AACTTCTCTTCAAGCCAATCAAGGACGGGT	61.62	12759	27788	27818	30	AAAGATGTTAGTTAGCCACTGCGAAGTCAAC	60.40322581	18	37	1	38	24
9298	2875	2904	29	AGTGATTTCTTTAGGCAGGTCCTTGATGTC	60.25333333	11306	2917	2947	30	ATGGTGTCCAGCAATACGAAGATGTCCACGA	63.0483871	18	35	4	39	13
9299	2876	2905	29	GTGATTTCTTTAGGCAGGTCCTTGATGTCA	60.25333333	11310	2921	2951	30	TGTCCAGCAATACGAAGATGTCCACGAAGGA	63.0483871	18	35	4	39	16
10890	28438	28467	29	CACCCTTACGAAGAATGGTTTTCAAGCCAG	61.62	12863	28480	28510	30	ATTCGGCAAGACTATGCTCAGGTCCTACTTC	63.0483871	18	29	10	39	13
9300	2877	2906	29	TGATTTCTTTAGGCAGGTCCTTGATGTCAC	60.25333333	11306	2917	2947	30	ATGGTGTCCAGCAATACGAAGATGTCCACGA	63.0483871	18	36	4	40	11
9300	2877	2906	29	TGATTTCTTTAGGCAGGTCCTTGATGTCAC	60.25333333	11311	2922	2952	30	GTCCAGCAATACGAAGATGTCCACGAAGGAT	63.0483871	18	36	4	40	16
10617	25700	25729	29	TAGCATTTCAGTAGTGCCACCAGCCTTTTT	60.25333333	12585	25751	25781	30	TAAAACACCCTCTTGAACAACATCACCCACT	60.40322581	18	27	13	40	22
9457	4548	4577	29	AGCACTGGCTCAGAGTCGTCTTCATCAAAT	61.62	11454	4597	4627	30	AACAACAGCCCTTGAGACAACTACAGCAACT	61.72580645	18	8	33	41	20
10039	15752	15781	29	AATAAGAATCTACAACAGGAACTCCACTAC	57.52	12012	15799	15829	30	AAATCACCGAAATCATACCAGTTACCATTGA	57.75806452	18	24	17	41	18
9147	1478	1507	29	AGACGCAGTATTATTGGGTAAACCTTGGGG	61.62	11155	1529	1559	30	CCCACTGCGTTCTCCATTCTGGTTACTGCCA	65.69354839	18	9	33	42	22
9297	2874	2903	29	CAGTGATTTCTTTAGGCAGGTCCTTGATGT	60.25333333	11308	2919	2949	30	GGTGTCCAGCAATACGAAGATGTCCACGAAG	64.37096774	18	40	2	42	16
9297	2874	2903	29	CAGTGATTTCTTTAGGCAGGTCCTTGATGT	60.25333333	11309	2920	2950	30	GTGTCCAGCAATACGAAGATGTCCACGAAGG	64.37096774	18	40	2	42	17
10039	15752	15781	29	AATAAGAATCTACAACAGGAACTCCACTAC	57.52	12010	15797	15827	30	TGAAATCACCGAAATCATACCAGTTACCATT	57.75806452	18	24	18	42	16
10039	15752	15781	29	AATAAGAATCTACAACAGGAACTCCACTAC	57.52	12011	15798	15828	30	GAAATCACCGAAATCATACCAGTTACCATTG	59.08064516	18	24	18	42	17
10273	19554	19583	29	GGTGTCTTAGGATTGGCTGTATCAACCTTA	60.25333333	12227	19603	19633	30	GCATAGAATGTCCAATAACCCTGAGTTGAAC	60.40322581	18	14	28	42	20
10807	27737	27766	29	CTTCTCTTCAAGCCAATCAAGGACGGGTTT	61.62	12756	27785	27815	30	GCCAAAGATGTTAGTTAGCCACTGCGAAGTC	63.0483871	18	36	6	42	19
10893	28441	28470	29	CCTTACGAAGAATGGTTTTCAAGCCAGATT	58.88666667	12854	28471	28501	30	CATTATGGTATTCGGCAAGACTATGCTCAGG	61.72580645	18	40	2	42	1
9146	1477	1506	29	AAGACGCAGTATTATTGGGTAAACCTTGGG	60.25333333	11155	1529	1559	30	CCCACTGCGTTCTCCATTCTGGTTACTGCCA	65.69354839	18	10	33	43	23
9296	2873	2902	29	ACAGTGATTTCTTTAGGCAGGTCCTTGATG	60.25333333	11308	2919	2949	30	GGTGTCCAGCAATACGAAGATGTCCACGAAG	64.37096774	18	41	2	43	17
9296	2873	2902	29	ACAGTGATTTCTTTAGGCAGGTCCTTGATG	60.25333333	11309	2920	2950	30	GTGTCCAGCAATACGAAGATGTCCACGAAGG	64.37096774	18	41	2	43	18
9297	2874	2903	29	CAGTGATTTCTTTAGGCAGGTCCTTGATGT	60.25333333	11307	2918	2948	30	TGGTGTCCAGCAATACGAAGATGTCCACGAA	63.0483871	18	40	3	43	15
10664	26647	26676	29	GATTGTCCTCACTGCCGTCTTGTTGACCAA	62.98666667	12636	26688	26718	30	CTATCATCATCTAACCAATCTTCTTCTTGCT	57.75806452	18	19	24	43	12
10893	28441	28470	29	CCTTACGAAGAATGGTTTTCAAGCCAGATT	58.88666667	12855	28472	28502	30	ATTATGGTATTCGGCAAGACTATGCTCAGGT	60.40322581	18	40	3	43	2
9264	2841	2870	29	ATTTGTAATAAGAAAGCGTTCGTGATGTAG	56.15333333	11300	2882	2912	30	TCTTTAGGCAGGTCCTTGATGTCACAGCGTC	64.37096774	18	15	29	44	12
9296	2873	2902	29	ACAGTGATTTCTTTAGGCAGGTCCTTGATG	60.25333333	11307	2918	2948	30	TGGTGTCCAGCAATACGAAGATGTCCACGAA	63.0483871	18	41	3	44	16
9297	2874	2903	29	CAGTGATTTCTTTAGGCAGGTCCTTGATGT	60.25333333	11311	2922	2952	30	GTCCAGCAATACGAAGATGTCCACGAAGGAT	63.0483871	18	40	4	44	19
10038	15751	15780	29	TAATAAGAATCTACAACAGGAACTCCACTA	56.15333333	12011	15798	15828	30	GAAATCACCGAAATCATACCAGTTACCATTG	59.08064516	18	26	18	44	18
10664	26647	26676	29	GATTGTCCTCACTGCCGTCTTGTTGACCAA	62.98666667	12630	26682	26712	30	TGTTGACTATCATCATCTAACCAATCTTCTT	56.43548387	18	19	25	44	6
10735	26906	26935	29	AGACTCATCAAATAAGTAGTATGTAGCCAT	56.15333333	12697	26941	26971	30	ACTCATCTAAATCAATGCCCAGTGGTGTAAG	60.40322581	18	25	19	44	6
9265	2842	2871	29	TTTGTAATAAGAAAGCGTTCGTGATGTAGC	57.52	11295	2877	2907	30	TGATTTCTTTAGGCAGGTCCTTGATGTCACA	60.40322581	18	7	38	45	6
9296	2873	2902	29	ACAGTGATTTCTTTAGGCAGGTCCTTGATG	60.25333333	11306	2917	2947	30	ATGGTGTCCAGCAATACGAAGATGTCCACGA	63.0483871	18	41	4	45	15
9296	2873	2902	29	ACAGTGATTTCTTTAGGCAGGTCCTTGATG	60.25333333	11310	2921	2951	30	TGTCCAGCAATACGAAGATGTCCACGAAGGA	63.0483871	18	41	4	45	19
10731	26902	26931	29	CACCAGACTCATCAAATAAGTAGTATGTAG	57.52	12700	26944	26974	30	CATCTAAATCAATGCCCAGTGGTGTAAGTAA	59.08064516	18	34	11	45	13
10732	26903	26932	29	ACCAGACTCATCAAATAAGTAGTATGTAGC	57.52	12699	26943	26973	30	TCATCTAAATCAATGCCCAGTGGTGTAAGTA	59.08064516	18	33	12	45	11
10890	28438	28467	29	CACCCTTACGAAGAATGGTTTTCAAGCCAG	61.62	12864	28481	28511	30	TTCGGCAAGACTATGCTCAGGTCCTACTTCT	63.0483871	18	29	16	45	14
10893	28441	28470	29	CCTTACGAAGAATGGTTTTCAAGCCAGATT	58.88666667	12859	28476	28506	30	TGGTATTCGGCAAGACTATGCTCAGGTCCTA	63.0483871	18	40	5	45	6
10893	28441	28470	29	CCTTACGAAGAATGGTTTTCAAGCCAGATT	58.88666667	12860	28477	28507	30	GGTATTCGGCAAGACTATGCTCAGGTCCTAC	64.37096774	18	40	5	45	7
9264	2841	2870	29	ATTTGTAATAAGAAAGCGTTCGTGATGTAG	56.15333333	11298	2880	2910	30	TTTCTTTAGGCAGGTCCTTGATGTCACAGCG	63.0483871	18	15	31	46	10
9296	2873	2902	29	ACAGTGATTTCTTTAGGCAGGTCCTTGATG	60.25333333	11305	2916	2946	30	GATGGTGTCCAGCAATACGAAGATGTCCACG	64.37096774	18	41	5	46	14
10151	18182	18211	29	CTCCTGTGTAGAAACTAAGTAATCATAAAC	56.15333333	12130	18218	18248	30	AGTCAGTCTAAAGTAGCGGTTGAGTAAACAA	59.08064516	18	43	3	46	7
10728	26899	26928	29	ACTCACCAGACTCATCAAATAAGTAGTATG	57.52	12701	26945	26975	30	ATCTAAATCAATGCCCAGTGGTGTAAGTAAT	57.75806452	18	36	10	46	17
10729	26900	26929	29	CTCACCAGACTCATCAAATAAGTAGTATGT	57.52	12700	26944	26974	30	CATCTAAATCAATGCCCAGTGGTGTAAGTAA	59.08064516	18	35	11	46	15
10731	26902	26931	29	CACCAGACTCATCAAATAAGTAGTATGTAG	57.52	12699	26943	26973	30	TCATCTAAATCAATGCCCAGTGGTGTAAGTA	59.08064516	18	34	12	46	12
10732	26903	26932	29	ACCAGACTCATCAAATAAGTAGTATGTAGC	57.52	12698	26942	26972	30	CTCATCTAAATCAATGCCCAGTGGTGTAAGT	60.40322581	18	33	13	46	10
10891	28439	28468	29	ACCCTTACGAAGAATGGTTTTCAAGCCAGA	60.25333333	12865	28482	28512	30	TCGGCAAGACTATGCTCAGGTCCTACTTCTG	64.37096774	18	29	17	46	14
10893	28441	28470	29	CCTTACGAAGAATGGTTTTCAAGCCAGATT	58.88666667	12861	28478	28508	30	GTATTCGGCAAGACTATGCTCAGGTCCTACT	63.0483871	18	40	6	46	8
9297	2874	2903	29	CAGTGATTTCTTTAGGCAGGTCCTTGATGT	60.25333333	11303	2914	2944	30	TAGATGGTGTCCAGCAATACGAAGATGTCCA	61.72580645	18	40	7	47	11
9297	2874	2903	29	CAGTGATTTCTTTAGGCAGGTCCTTGATGT	60.25333333	11304	2915	2945	30	AGATGGTGTCCAGCAATACGAAGATGTCCAC	63.0483871	18	40	7	47	12
10725	26896	26925	29	TAAACTCACCAGACTCATCAAATAAGTAGT	56.15333333	12698	26942	26972	30	CTCATCTAAATCAATGCCCAGTGGTGTAAGT	60.40322581	18	34	13	47	17
10728	26899	26928	29	ACTCACCAGACTCATCAAATAAGTAGTATG	57.52	12700	26944	26974	30	CATCTAAATCAATGCCCAGTGGTGTAAGTAA	59.08064516	18	36	11	47	16
10729	26900	26929	29	CTCACCAGACTCATCAAATAAGTAGTATGT	57.52	12699	26943	26973	30	TCATCTAAATCAATGCCCAGTGGTGTAAGTA	59.08064516	18	35	12	47	14
10803	27733	27762	29	TAAACTTCTCTTCAAGCCAATCAAGGACGG	60.25333333	12757	27786	27816	30	CCAAAGATGTTAGTTAGCCACTGCGAAGTCA	61.72580645	18	42	5	47	24
9284	2861	2890	29	CGTGATGTAGCAACAGTGATTTCTTTAGGC	60.25333333	11303	2914	2944	30	TAGATGGTGTCCAGCAATACGAAGATGTCCA	61.72580645	18	41	7	48	24
9296	2873	2902	29	ACAGTGATTTCTTTAGGCAGGTCCTTGATG	60.25333333	11303	2914	2944	30	TAGATGGTGTCCAGCAATACGAAGATGTCCA	61.72580645	18	41	7	48	12
10151	18182	18211	29	CTCCTGTGTAGAAACTAAGTAATCATAAAC	56.15333333	12127	18215	18245	30	AAGAGTCAGTCTAAAGTAGCGGTTGAGTAAA	59.08064516	18	43	5	48	4
10272	19551	19580	29	TTAGGTGTCTTAGGATTGGCTGTATCAACC	60.25333333	12228	19604	19634	30	CATAGAATGTCCAATAACCCTGAGTTGAACA	59.08064516	18	18	30	48	24
10727	26898	26927	29	AACTCACCAGACTCATCAAATAAGTAGTAT	56.15333333	12700	26944	26974	30	CATCTAAATCAATGCCCAGTGGTGTAAGTAA	59.08064516	18	37	11	48	17
10728	26899	26928	29	ACTCACCAGACTCATCAAATAAGTAGTATG	57.52	12699	26943	26973	30	TCATCTAAATCAATGCCCAGTGGTGTAAGTA	59.08064516	18	36	12	48	15
10729	26900	26929	29	CTCACCAGACTCATCAAATAAGTAGTATGT	57.52	12698	26942	26972	30	CTCATCTAAATCAATGCCCAGTGGTGTAAGT	60.40322581	18	35	13	48	13
10893	28441	28470	29	CCTTACGAAGAATGGTTTTCAAGCCAGATT	58.88666667	12862	28479	28509	30	TATTCGGCAAGACTATGCTCAGGTCCTACTT	61.72580645	18	40	8	48	9
10151	18182	18211	29	CTCCTGTGTAGAAACTAAGTAATCATAAAC	56.15333333	12132	18220	18250	30	TCAGTCTAAAGTAGCGGTTGAGTAAACAAAA	57.75806452	18	43	6	49	9
10664	26647	26676	29	GATTGTCCTCACTGCCGTCTTGTTGACCAA	62.98666667	12628	26680	26710	30	TTTGTTGACTATCATCATCTAACCAATCTTC	56.43548387	18	19	30	49	4
10664	26647	26676	29	GATTGTCCTCACTGCCGTCTTGTTGACCAA	62.98666667	12629	26681	26711	30	TTGTTGACTATCATCATCTAACCAATCTTCT	56.43548387	18	19	30	49	5
10726	26897	26926	29	AAACTCACCAGACTCATCAAATAAGTAGTA	56.15333333	12700	26944	26974	30	CATCTAAATCAATGCCCAGTGGTGTAAGTAA	59.08064516	18	38	11	49	18
10727	26898	26927	29	AACTCACCAGACTCATCAAATAAGTAGTAT	56.15333333	12699	26943	26973	30	TCATCTAAATCAATGCCCAGTGGTGTAAGTA	59.08064516	18	37	12	49	16
10728	26899	26928	29	ACTCACCAGACTCATCAAATAAGTAGTATG	57.52	12698	26942	26972	30	CTCATCTAAATCAATGCCCAGTGGTGTAAGT	60.40322581	18	36	13	49	14
10803	27733	27762	29	TAAACTTCTCTTCAAGCCAATCAAGGACGG	60.25333333	12754	27783	27813	30	GTGCCAAAGATGTTAGTTAGCCACTGCGAAG	63.0483871	18	42	7	49	21
10271	19550	19579	29	CTTAGGTGTCTTAGGATTGGCTGTATCAAC	60.25333333	12227	19603	19633	30	GCATAGAATGTCCAATAACCCTGAGTTGAAC	60.40322581	18	22	28	50	24
10727	26898	26927	29	AACTCACCAGACTCATCAAATAAGTAGTAT	56.15333333	12698	26942	26972	30	CTCATCTAAATCAATGCCCAGTGGTGTAAGT	60.40322581	18	37	13	50	15
9295	2872	2901	29	AACAGTGATTTCTTTAGGCAGGTCCTTGAT	58.88666667	11308	2919	2949	30	GGTGTCCAGCAATACGAAGATGTCCACGAAG	64.37096774	18	49	2	51	18
9295	2872	2901	29	AACAGTGATTTCTTTAGGCAGGTCCTTGAT	58.88666667	11309	2920	2950	30	GTGTCCAGCAATACGAAGATGTCCACGAAGG	64.37096774	18	49	2	51	19
10664	26647	26676	29	GATTGTCCTCACTGCCGTCTTGTTGACCAA	62.98666667	12626	26678	26708	30	AGTTTGTTGACTATCATCATCTAACCAATCT	56.43548387	18	19	32	51	2
10664	26647	26676	29	GATTGTCCTCACTGCCGTCTTGTTGACCAA	62.98666667	12627	26679	26709	30	GTTTGTTGACTATCATCATCTAACCAATCTT	56.43548387	18	19	32	51	3
9295	2872	2901	29	AACAGTGATTTCTTTAGGCAGGTCCTTGAT	58.88666667	11307	2918	2948	30	TGGTGTCCAGCAATACGAAGATGTCCACGAA	63.0483871	18	49	3	52	17
10035	15748	15777	29	GAATAATAAGAATCTACAACAGGAACTCCA	56.15333333	12013	15800	15830	30	AATCACCGAAATCATACCAGTTACCATTGAG	59.08064516	18	37	15	52	23
10036	15749	15778	29	AATAATAAGAATCTACAACAGGAACTCCAC	56.15333333	12013	15800	15830	30	AATCACCGAAATCATACCAGTTACCATTGAG	59.08064516	18	37	15	52	22
10151	18182	18211	29	CTCCTGTGTAGAAACTAAGTAATCATAAAC	56.15333333	12133	18221	18251	30	CAGTCTAAAGTAGCGGTTGAGTAAACAAAAG	59.08064516	18	43	9	52	10
10271	19550	19579	29	CTTAGGTGTCTTAGGATTGGCTGTATCAAC	60.25333333	12228	19604	19634	30	CATAGAATGTCCAATAACCCTGAGTTGAACA	59.08064516	18	22	30	52	25
10037	15750	15779	29	ATAATAAGAATCTACAACAGGAACTCCACT	56.15333333	12015	15802	15832	30	TCACCGAAATCATACCAGTTACCATTGAGAT	59.08064516	18	32	21	53	23
10725	26896	26925	29	TAAACTCACCAGACTCATCAAATAAGTAGT	56.15333333	12697	26941	26971	30	ACTCATCTAAATCAATGCCCAGTGGTGTAAG	60.40322581	18	34	19	53	16
9295	2872	2901	29	AACAGTGATTTCTTTAGGCAGGTCCTTGAT	58.88666667	11305	2916	2946	30	GATGGTGTCCAGCAATACGAAGATGTCCACG	64.37096774	18	49	5	54	15
10151	18182	18211	29	CTCCTGTGTAGAAACTAAGTAATCATAAAC	56.15333333	12126	18214	18244	30	CAAGAGTCAGTCTAAAGTAGCGGTTGAGTAA	60.40322581	18	43	11	54	3
10035	15748	15777	29	GAATAATAAGAATCTACAACAGGAACTCCA	56.15333333	12010	15797	15827	30	TGAAATCACCGAAATCATACCAGTTACCATT	57.75806452	18	37	18	55	20
10750	26946	26975	29	TCTAAATCAATGCCCAGTGGTGTAAGTAAT	57.52	12713	27000	27030	30	ATGACAGCATCTGCCACAACACAGGCGAACT	64.37096774	18	8	47	55	25
9289	2866	2895	29	TGTAGCAACAGTGATTTCTTTAGGCAGGTC	60.25333333	11307	2918	2948	30	TGGTGTCCAGCAATACGAAGATGTCCACGAA	63.0483871	18	53	3	56	23
9295	2872	2901	29	AACAGTGATTTCTTTAGGCAGGTCCTTGAT	58.88666667	11304	2915	2945	30	AGATGGTGTCCAGCAATACGAAGATGTCCAC	63.0483871	18	49	7	56	14
10034	15747	15776	29	TGAATAATAAGAATCTACAACAGGAACTCC	56.15333333	12012	15799	15829	30	AAATCACCGAAATCATACCAGTTACCATTGA	57.75806452	18	39	17	56	23
10727	26898	26927	29	AACTCACCAGACTCATCAAATAAGTAGTAT	56.15333333	12697	26941	26971	30	ACTCATCTAAATCAATGCCCAGTGGTGTAAG	60.40322581	18	37	19	56	14
9063	945	974	29	TGGTTCAATCTGTCAAGCAGCAGCAAAGCA	61.62	11103	976	1006	30	GAGCAGCATCACCGCCATTGCCAGCCATTCT	67.01612903	18	38	19	57	2
9288	2865	2894	29	ATGTAGCAACAGTGATTTCTTTAGGCAGGT	58.88666667	11306	2917	2947	30	ATGGTGTCCAGCAATACGAAGATGTCCACGA	63.0483871	18	53	4	57	23
9289	2866	2895	29	TGTAGCAACAGTGATTTCTTTAGGCAGGTC	60.25333333	11306	2917	2947	30	ATGGTGTCCAGCAATACGAAGATGTCCACGA	63.0483871	18	53	4	57	22
9290	2867	2896	29	GTAGCAACAGTGATTTCTTTAGGCAGGTCC	61.62	11307	2918	2948	30	TGGTGTCCAGCAATACGAAGATGTCCACGAA	63.0483871	18	54	3	57	22
9291	2868	2897	29	TAGCAACAGTGATTTCTTTAGGCAGGTCCT	60.25333333	11307	2918	2948	30	TGGTGTCCAGCAATACGAAGATGTCCACGAA	63.0483871	18	54	3	57	21
9293	2870	2899	29	GCAACAGTGATTTCTTTAGGCAGGTCCTTG	61.62	11307	2918	2948	30	TGGTGTCCAGCAATACGAAGATGTCCACGAA	63.0483871	18	54	3	57	19
9585	6575	6604	29	TGGTGTAATGTCAAGAATCTCAAGTGTCTG	58.88666667	11569	6615	6645	30	ACAGCATCAGTAGTGTCAGCAATGTCTCTGC	63.0483871	18	29	28	57	11
10151	18182	18211	29	CTCCTGTGTAGAAACTAAGTAATCATAAAC	56.15333333	12124	18212	18242	30	ACCAAGAGTCAGTCTAAAGTAGCGGTTGAGT	61.72580645	18	43	14	57	1
10151	18182	18211	29	CTCCTGTGTAGAAACTAAGTAATCATAAAC	56.15333333	12125	18213	18243	30	CCAAGAGTCAGTCTAAAGTAGCGGTTGAGTA	61.72580645	18	43	14	57	2
10725	26896	26925	29	TAAACTCACCAGACTCATCAAATAAGTAGT	56.15333333	12689	26926	26956	30	ATGTAGCCATACTCCACTCATCTAAATCAAT	57.75806452	18	34	23	57	1
10725	26896	26925	29	TAAACTCACCAGACTCATCAAATAAGTAGT	56.15333333	12690	26927	26957	30	TGTAGCCATACTCCACTCATCTAAATCAATG	59.08064516	18	34	23	57	2
10725	26896	26925	29	TAAACTCACCAGACTCATCAAATAAGTAGT	56.15333333	12694	26931	26961	30	GCCATACTCCACTCATCTAAATCAATGCCCA	61.72580645	18	34	23	57	6
10726	26897	26926	29	AAACTCACCAGACTCATCAAATAAGTAGTA	56.15333333	12697	26941	26971	30	ACTCATCTAAATCAATGCCCAGTGGTGTAAG	60.40322581	18	38	19	57	15
9287	2864	2893	29	GATGTAGCAACAGTGATTTCTTTAGGCAGG	60.25333333	11306	2917	2947	30	ATGGTGTCCAGCAATACGAAGATGTCCACGA	63.0483871	18	54	4	58	24
9293	2870	2899	29	GCAACAGTGATTTCTTTAGGCAGGTCCTTG	61.62	11306	2917	2947	30	ATGGTGTCCAGCAATACGAAGATGTCCACGA	63.0483871	18	54	4	58	18
9294	2871	2900	29	CAACAGTGATTTCTTTAGGCAGGTCCTTGA	60.25333333	11307	2918	2948	30	TGGTGTCCAGCAATACGAAGATGTCCACGAA	63.0483871	18	55	3	58	18
9585	6575	6604	29	TGGTGTAATGTCAAGAATCTCAAGTGTCTG	58.88666667	11570	6616	6646	30	CAGCATCAGTAGTGTCAGCAATGTCTCTGCC	64.37096774	18	29	29	58	12
10035	15748	15777	29	GAATAATAAGAATCTACAACAGGAACTCCA	56.15333333	12015	15802	15832	30	TCACCGAAATCATACCAGTTACCATTGAGAT	59.08064516	18	37	21	58	25
9290	2867	2896	29	GTAGCAACAGTGATTTCTTTAGGCAGGTCC	61.62	11305	2916	2946	30	GATGGTGTCCAGCAATACGAAGATGTCCACG	64.37096774	18	54	5	59	20
9293	2870	2899	29	GCAACAGTGATTTCTTTAGGCAGGTCCTTG	61.62	11305	2916	2946	30	GATGGTGTCCAGCAATACGAAGATGTCCACG	64.37096774	18	54	5	59	17
9294	2871	2900	29	CAACAGTGATTTCTTTAGGCAGGTCCTTGA	60.25333333	11306	2917	2947	30	ATGGTGTCCAGCAATACGAAGATGTCCACGA	63.0483871	18	55	4	59	17
9809	10225	10254	29	CCCTGTTGTCCATCAAAGTGTCCCTTATTT	60.25333333	11793	10275	10305	30	TTCTAAACTCTGAAGTCTTGTAAAAGTGTTC	56.43548387	18	21	38	59	21
10663	26646	26675	29	TGATTGTCCTCACTGCCGTCTTGTTGACCA	62.98666667	12631	26683	26713	30	GTTGACTATCATCATCTAACCAATCTTCTTC	57.75806452	18	37	22	59	8
10725	26896	26925	29	TAAACTCACCAGACTCATCAAATAAGTAGT	56.15333333	12691	26928	26958	30	GTAGCCATACTCCACTCATCTAAATCAATGC	60.40322581	18	34	25	59	3
9587	6577	6606	29	GTGTAATGTCAAGAATCTCAAGTGTCTGTG	58.88666667	11569	6615	6645	30	ACAGCATCAGTAGTGTCAGCAATGTCTCTGC	63.0483871	18	32	28	60	9
9291	2868	2897	29	TAGCAACAGTGATTTCTTTAGGCAGGTCCT	60.25333333	11303	2914	2944	30	TAGATGGTGTCCAGCAATACGAAGATGTCCA	61.72580645	18	54	7	61	17
9293	2870	2899	29	GCAACAGTGATTTCTTTAGGCAGGTCCTTG	61.62	11304	2915	2945	30	AGATGGTGTCCAGCAATACGAAGATGTCCAC	63.0483871	18	54	7	61	16
9587	6577	6606	29	GTGTAATGTCAAGAATCTCAAGTGTCTGTG	58.88666667	11570	6616	6646	30	CAGCATCAGTAGTGTCAGCAATGTCTCTGCC	64.37096774	18	32	29	61	10
9588	6578	6607	29	TGTAATGTCAAGAATCTCAAGTGTCTGTGG	58.88666667	11573	6619	6649	30	CATCAGTAGTGTCAGCAATGTCTCTGCCAAA	61.72580645	18	33	28	61	12
10150	18177	18206	29	CTAAACTCCTGTGTAGAAACTAAGTAATCA	56.15333333	12135	18223	18253	30	GTCTAAAGTAGCGGTTGAGTAAACAAAAGAG	59.08064516	18	45	16	61	17
10517	23427	23456	29	ACTTCGGTAGTTTTCACATTACACTCAAGA	57.52	12476	23473	23503	30	TAGGATTTTCCACTACTTCTTCAGAGACTGG	60.40322581	18	19	42	61	17
10727	26898	26927	29	AACTCACCAGACTCATCAAATAAGTAGTAT	56.15333333	12692	26929	26959	30	TAGCCATACTCCACTCATCTAAATCAATGCC	60.40322581	18	37	24	61	2
10750	26946	26975	29	TCTAAATCAATGCCCAGTGGTGTAAGTAAT	57.52	12711	26998	27028	30	TTATGACAGCATCTGCCACAACACAGGCGAA	63.0483871	18	8	53	61	23
9286	2863	2892	29	TGATGTAGCAACAGTGATTTCTTTAGGCAG	58.88666667	11305	2916	2946	30	GATGGTGTCCAGCAATACGAAGATGTCCACG	64.37096774	18	57	5	62	24
9292	2869	2898	29	AGCAACAGTGATTTCTTTAGGCAGGTCCTT	60.25333333	11307	2918	2948	30	TGGTGTCCAGCAATACGAAGATGTCCACGAA	63.0483871	18	59	3	62	20
9294	2871	2900	29	CAACAGTGATTTCTTTAGGCAGGTCCTTGA	60.25333333	11303	2914	2944	30	TAGATGGTGTCCAGCAATACGAAGATGTCCA	61.72580645	18	55	7	62	14
9587	6577	6606	29	GTGTAATGTCAAGAATCTCAAGTGTCTGTG	58.88666667	11571	6617	6647	30	AGCATCAGTAGTGTCAGCAATGTCTCTGCCA	63.0483871	18	32	30	62	11
10662	26645	26674	29	CTGATTGTCCTCACTGCCGTCTTGTTGACC	64.35333333	12633	26685	26715	30	TGACTATCATCATCTAACCAATCTTCTTCTT	56.43548387	18	41	21	62	11
10663	26646	26675	29	TGATTGTCCTCACTGCCGTCTTGTTGACCA	62.98666667	12635	26687	26717	30	ACTATCATCATCTAACCAATCTTCTTCTTGC	57.75806452	18	37	25	62	12
10726	26897	26926	29	AAACTCACCAGACTCATCAAATAAGTAGTA	56.15333333	12696	26933	26963	30	CATACTCCACTCATCTAAATCAATGCCCAGT	60.40322581	18	38	24	62	7
10727	26898	26927	29	AACTCACCAGACTCATCAAATAAGTAGTAT	56.15333333	12695	26932	26962	30	CCATACTCCACTCATCTAAATCAATGCCCAG	61.72580645	18	37	25	62	5
10749	26945	26974	29	ATCTAAATCAATGCCCAGTGGTGTAAGTAA	57.52	12712	26999	27029	30	TATGACAGCATCTGCCACAACACAGGCGAAC	64.37096774	18	10	52	62	25
10662	26645	26674	29	CTGATTGTCCTCACTGCCGTCTTGTTGACC	64.35333333	12631	26683	26713	30	GTTGACTATCATCATCTAACCAATCTTCTTC	57.75806452	18	41	22	63	9
10726	26897	26926	29	AAACTCACCAGACTCATCAAATAAGTAGTA	56.15333333	12693	26930	26960	30	AGCCATACTCCACTCATCTAAATCAATGCCC	61.72580645	18	38	25	63	4
9292	2869	2898	29	AGCAACAGTGATTTCTTTAGGCAGGTCCTT	60.25333333	11305	2916	2946	30	GATGGTGTCCAGCAATACGAAGATGTCCACG	64.37096774	18	59	5	64	18
10748	26944	26973	29	CATCTAAATCAATGCCCAGTGGTGTAAGTA	58.88666667	12711	26998	27028	30	TTATGACAGCATCTGCCACAACACAGGCGAA	63.0483871	18	11	53	64	25
10867	28362	28391	29	CGTGGAACCCAATAGGCACACTTGTTATGG	62.98666667	12824	28392	28422	30	CAACCAACATAAGAGAACACACAGCCTCCAA	61.72580645	18	9	55	64	1
10291	19860	19889	29	GCTGAGGTGATAGAGGTTTGTGGTGGTTGG	64.35333333	12261	19904	19934	30	ACCTGAGTTACTGAAGTCATTGAGAGCCTTT	60.40322581	18	15	50	65	15
10662	26645	26674	29	CTGATTGTCCTCACTGCCGTCTTGTTGACC	64.35333333	12636	26688	26718	30	CTATCATCATCTAACCAATCTTCTTCTTGCT	57.75806452	18	41	24	65	14
9292	2869	2898	29	AGCAACAGTGATTTCTTTAGGCAGGTCCTT	60.25333333	11303	2914	2944	30	TAGATGGTGTCCAGCAATACGAAGATGTCCA	61.72580645	18	59	7	66	16
9292	2869	2898	29	AGCAACAGTGATTTCTTTAGGCAGGTCCTT	60.25333333	11304	2915	2945	30	AGATGGTGTCCAGCAATACGAAGATGTCCAC	63.0483871	18	59	7	66	17
10107	17668	17697	29	ATTCAGATTTAGCCACATTCAAAGACTTCT	56.15333333	12065	17714	17744	30	AACTTCAGAATCACCATTAGCAACAGCCTGC	61.72580645	18	45	21	66	17
10292	19861	19890	29	CTGAGGTGATAGAGGTTTGTGGTGGTTGGT	62.98666667	12261	19904	19934	30	ACCTGAGTTACTGAAGTCATTGAGAGCCTTT	60.40322581	18	16	50	66	14
10663	26646	26675	29	TGATTGTCCTCACTGCCGTCTTGTTGACCA	62.98666667	12638	26690	26720	30	ATCATCATCTAACCAATCTTCTTCTTGCTCT	57.75806452	18	37	29	66	15
10749	26945	26974	29	ATCTAAATCAATGCCCAGTGGTGTAAGTAA	57.52	12710	26997	27027	30	TTTATGACAGCATCTGCCACAACACAGGCGA	63.0483871	18	10	56	66	23
9093	1012	1041	29	GAGAAGTTCCCCTACTGCTGCCTGGAGTTG	65.72	11110	1065	1095	30	CGTGATGAGGAACGAGAAGAGGCTTGACTGC	65.69354839	18	48	19	67	24
10298	19867	19896	29	TGATAGAGGTTTGTGGTGGTTGGTAAAGAA	58.88666667	12269	19912	19942	30	TACTGAAGTCATTGAGAGCCTTTGCGAGATG	61.72580645	18	38	29	67	16
10663	26646	26675	29	TGATTGTCCTCACTGCCGTCTTGTTGACCA	62.98666667	12628	26680	26710	30	TTTGTTGACTATCATCATCTAACCAATCTTC	56.43548387	18	37	30	67	5
9808	10224	10253	29	ACCCTGTTGTCCATCAAAGTGTCCCTTATT	60.25333333	11792	10274	10304	30	TTTCTAAACTCTGAAGTCTTGTAAAAGTGTT	55.11290323	18	20	48	68	21
10661	26644	26673	29	TCTGATTGTCCTCACTGCCGTCTTGTTGAC	62.98666667	12632	26684	26714	30	TTGACTATCATCATCTAACCAATCTTCTTCT	56.43548387	18	47	21	68	11
10661	26644	26673	29	TCTGATTGTCCTCACTGCCGTCTTGTTGAC	62.98666667	12633	26685	26715	30	TGACTATCATCATCTAACCAATCTTCTTCTT	56.43548387	18	47	21	68	12
10867	28362	28391	29	CGTGGAACCCAATAGGCACACTTGTTATGG	62.98666667	12825	28393	28423	30	AACCAACATAAGAGAACACACAGCCTCCAAA	60.40322581	18	9	59	68	2
10867	28362	28391	29	CGTGGAACCCAATAGGCACACTTGTTATGG	62.98666667	12826	28394	28424	30	ACCAACATAAGAGAACACACAGCCTCCAAAG	61.72580645	18	9	60	69	3
10867	28362	28391	29	CGTGGAACCCAATAGGCACACTTGTTATGG	62.98666667	12827	28395	28425	30	CCAACATAAGAGAACACACAGCCTCCAAAGG	63.0483871	18	9	60	69	4
10868	28363	28392	29	GTGGAACCCAATAGGCACACTTGTTATGGC	62.98666667	12825	28393	28423	30	AACCAACATAAGAGAACACACAGCCTCCAAA	60.40322581	18	10	59	69	1
9095	1014	1043	29	GAAGTTCCCCTACTGCTGCCTGGAGTTGAA	64.35333333	11112	1067	1097	30	TGATGAGGAACGAGAAGAGGCTTGACTGCCG	65.69354839	18	53	17	70	24
9591	6615	6644	29	ACAGCATCAGTAGTGTCAGCAATGTCTCTG	61.62	11578	6661	6691	30	GCAGAAACTTTTTGTTAGACTCAGTAAGAAC	57.75806452	18	27	43	70	17
10660	26643	26672	29	GTCTGATTGTCCTCACTGCCGTCTTGTTGA	62.98666667	12634	26686	26716	30	GACTATCATCATCTAACCAATCTTCTTCTTG	57.75806452	18	47	23	70	14
10869	28364	28393	29	TGGAACCCAATAGGCACACTTGTTATGGCA	61.62	12826	28394	28424	30	ACCAACATAAGAGAACACACAGCCTCCAAAG	61.72580645	18	10	60	70	1
9096	1015	1044	29	AAGTTCCCCTACTGCTGCCTGGAGTTGAAT	62.98666667	11112	1067	1097	30	TGATGAGGAACGAGAAGAGGCTTGACTGCCG	65.69354839	18	54	17	71	23
9096	1015	1044	29	AAGTTCCCCTACTGCTGCCTGGAGTTGAAT	62.98666667	11113	1068	1098	30	GATGAGGAACGAGAAGAGGCTTGACTGCCGC	67.01612903	18	54	17	71	24
10303	19872	19901	29	GAGGTTTGTGGTGGTTGGTAAAGAACATCA	60.25333333	12269	19912	19942	30	TACTGAAGTCATTGAGAGCCTTTGCGAGATG	61.72580645	18	42	29	71	11
10870	28365	28394	29	GGAACCCAATAGGCACACTTGTTATGGCAA	61.62	12827	28395	28425	30	CCAACATAAGAGAACACACAGCCTCCAAAGG	63.0483871	18	11	60	71	1
9094	1013	1042	29	AGAAGTTCCCCTACTGCTGCCTGGAGTTGA	64.35333333	11111	1066	1096	30	GTGATGAGGAACGAGAAGAGGCTTGACTGCC	65.69354839	18	53	19	72	24
10660	26643	26672	29	GTCTGATTGTCCTCACTGCCGTCTTGTTGA	62.98666667	12635	26687	26717	30	ACTATCATCATCTAACCAATCTTCTTCTTGC	57.75806452	18	47	25	72	15
10878	28390	28419	29	GGCAACCAACATAAGAGAACACACAGCCTC	62.98666667	12831	28437	28467	30	CCACCCTTACGAAGAATGGTTTTCAAGCCAG	63.0483871	18	43	29	72	18
10662	26645	26674	29	CTGATTGTCCTCACTGCCGTCTTGTTGACC	64.35333333	12627	26679	26709	30	GTTTGTTGACTATCATCATCTAACCAATCTT	56.43548387	18	41	32	73	5
10750	26946	26975	29	TCTAAATCAATGCCCAGTGGTGTAAGTAAT	57.52	12702	26989	27019	30	GCAAAGTTTTTATGACAGCATCTGCCACAAC	60.40322581	18	8	65	73	14
10748	26944	26973	29	CATCTAAATCAATGCCCAGTGGTGTAAGTA	58.88666667	12709	26996	27026	30	TTTTATGACAGCATCTGCCACAACACAGGCG	63.0483871	18	11	63	74	23
10749	26945	26974	29	ATCTAAATCAATGCCCAGTGGTGTAAGTAA	57.52	12702	26989	27019	30	GCAAAGTTTTTATGACAGCATCTGCCACAAC	60.40322581	18	10	65	75	15
10879	28391	28420	29	GCAACCAACATAAGAGAACACACAGCCTCC	62.98666667	12832	28438	28468	30	CACCCTTACGAAGAATGGTTTTCAAGCCAGA	61.72580645	18	46	29	75	18
10747	26943	26972	29	TCATCTAAATCAATGCCCAGTGGTGTAAGT	58.88666667	12703	26990	27020	30	CAAAGTTTTTATGACAGCATCTGCCACAACA	59.08064516	18	12	64	76	18
10749	26945	26974	29	ATCTAAATCAATGCCCAGTGGTGTAAGTAA	57.52	12707	26994	27024	30	GTTTTTATGACAGCATCTGCCACAACACAGG	61.72580645	18	10	66	76	20
10750	26946	26975	29	TCTAAATCAATGCCCAGTGGTGTAAGTAAT	57.52	12704	26991	27021	30	AAAGTTTTTATGACAGCATCTGCCACAACAC	59.08064516	18	8	68	76	16
9215	2009	2038	29	ATGTTCGTTTAGGCGTGACAAGTTTCATTA	57.52	11221	2050	2080	30	TTCAAGTGAGAACCAAAAGATAATAAGCATA	55.11290323	18	4	73	77	12
10659	26642	26671	29	TGTCTGATTGTCCTCACTGCCGTCTTGTTG	62.98666667	12631	26683	26713	30	GTTGACTATCATCATCTAACCAATCTTCTTC	57.75806452	18	55	22	77	12
10746	26942	26971	29	CTCATCTAAATCAATGCCCAGTGGTGTAAG	60.25333333	12702	26989	27019	30	GCAAAGTTTTTATGACAGCATCTGCCACAAC	60.40322581	18	13	65	78	18
9216	2010	2039	29	TGTTCGTTTAGGCGTGACAAGTTTCATTAT	57.52	11221	2050	2080	30	TTCAAGTGAGAACCAAAAGATAATAAGCATA	55.11290323	18	6	73	79	11
10661	26644	26673	29	TCTGATTGTCCTCACTGCCGTCTTGTTGAC	62.98666667	12627	26679	26709	30	GTTTGTTGACTATCATCATCTAACCAATCTT	56.43548387	18	47	32	79	6
10301	19870	19899	29	TAGAGGTTTGTGGTGGTTGGTAAAGAACAT	58.88666667	12267	19910	19940	30	GTTACTGAAGTCATTGAGAGCCTTTGCGAGA	61.72580645	18	39	41	80	11
10747	26943	26972	29	TCATCTAAATCAATGCCCAGTGGTGTAAGT	58.88666667	12704	26991	27021	30	AAAGTTTTTATGACAGCATCTGCCACAACAC	59.08064516	18	12	68	80	19
10880	28392	28421	29	CAACCAACATAAGAGAACACACAGCCTCCA	61.62	12833	28439	28469	30	ACCCTTACGAAGAATGGTTTTCAAGCCAGAT	60.40322581	18	48	32	80	18
10746	26942	26971	29	CTCATCTAAATCAATGCCCAGTGGTGTAAG	60.25333333	12704	26991	27021	30	AAAGTTTTTATGACAGCATCTGCCACAACAC	59.08064516	18	13	68	81	20
10748	26944	26973	29	CATCTAAATCAATGCCCAGTGGTGTAAGTA	58.88666667	12705	26992	27022	30	AAGTTTTTATGACAGCATCTGCCACAACACA	59.08064516	18	11	70	81	19
10749	26945	26974	29	ATCTAAATCAATGCCCAGTGGTGTAAGTAA	57.52	12706	26993	27023	30	AGTTTTTATGACAGCATCTGCCACAACACAG	60.40322581	18	10	71	81	19
10293	19862	19891	29	TGAGGTGATAGAGGTTTGTGGTGGTTGGTA	61.62	12257	19900	19930	30	CAGAACCTGAGTTACTGAAGTCATTGAGAGC	61.72580645	18	30	52	82	9
10358	20322	20351	29	GAATAAACACCAGGTAAGAATGAGTAAACT	56.15333333	12317	20367	20397	30	ACAGTGAATGACATAAGGAATAGTAAAGTAT	55.11290323	18	36	46	82	16
10654	26637	26666	29	GTAGTTGTCTGATTGTCCTCACTGCCGTCT	62.98666667	12637	26689	26719	30	TATCATCATCTAACCAATCTTCTTCTTGCTC	57.75806452	18	55	27	82	23
10659	26642	26671	29	TGTCTGATTGTCCTCACTGCCGTCTTGTTG	62.98666667	12637	26689	26719	30	TATCATCATCTAACCAATCTTCTTCTTGCTC	57.75806452	18	55	27	82	18
10745	26941	26970	29	ACTCATCTAAATCAATGCCCAGTGGTGTAA	58.88666667	12703	26990	27020	30	CAAAGTTTTTATGACAGCATCTGCCACAACA	59.08064516	18	18	64	82	20
10748	26944	26973	29	CATCTAAATCAATGCCCAGTGGTGTAAGTA	58.88666667	12706	26993	27023	30	AGTTTTTATGACAGCATCTGCCACAACACAG	60.40322581	18	11	71	82	20
10293	19862	19891	29	TGAGGTGATAGAGGTTTGTGGTGGTTGGTA	61.62	12259	19902	19932	30	GAACCTGAGTTACTGAAGTCATTGAGAGCCT	61.72580645	18	30	53	83	11
10451	22084	22113	29	AGAGAGAATGTCTTTCATAAGTCTTTTGAC	56.15333333	12417	22138	22168	30	TGGAACCATTCTTCACTGTAACACTATCAAC	59.08064516	18	44	39	83	25
10452	22085	22114	29	GAGAGAATGTCTTTCATAAGTCTTTTGACC	57.52	12418	22139	22169	30	GGAACCATTCTTCACTGTAACACTATCAACG	60.40322581	18	44	39	83	25
10455	22088	22117	29	AGAATGTCTTTCATAAGTCTTTTGACCAGC	57.52	12421	22142	22172	30	ACCATTCTTCACTGTAACACTATCAACGATG	59.08064516	18	48	35	83	25
10655	26638	26667	29	TAGTTGTCTGATTGTCCTCACTGCCGTCTT	61.62	12638	26690	26720	30	ATCATCATCTAACCAATCTTCTTCTTGCTCT	57.75806452	18	54	29	83	23
10658	26641	26670	29	TTGTCTGATTGTCCTCACTGCCGTCTTGTT	61.62	12636	26688	26718	30	CTATCATCATCTAACCAATCTTCTTCTTGCT	57.75806452	18	59	24	83	18
10881	28393	28422	29	AACCAACATAAGAGAACACACAGCCTCCAA	60.25333333	12832	28438	28468	30	CACCCTTACGAAGAATGGTTTTCAAGCCAGA	61.72580645	18	54	29	83	16
10882	28394	28423	29	ACCAACATAAGAGAACACACAGCCTCCAAA	60.25333333	12832	28438	28468	30	CACCCTTACGAAGAATGGTTTTCAAGCCAGA	61.72580645	18	54	29	83	15
9216	2010	2039	29	TGTTCGTTTAGGCGTGACAAGTTTCATTAT	57.52	11222	2051	2081	30	TCAAGTGAGAACCAAAAGATAATAAGCATAA	55.11290323	18	6	78	84	12
10294	19863	19892	29	GAGGTGATAGAGGTTTGTGGTGGTTGGTAA	61.62	12257	19900	19930	30	CAGAACCTGAGTTACTGAAGTCATTGAGAGC	61.72580645	18	32	52	84	8
10357	20321	20350	29	AGAATAAACACCAGGTAAGAATGAGTAAAC	56.15333333	12316	20366	20396	30	TACAGTGAATGACATAAGGAATAGTAAAGTA	55.11290323	18	35	49	84	16
10294	19863	19892	29	GAGGTGATAGAGGTTTGTGGTGGTTGGTAA	61.62	12258	19901	19931	30	AGAACCTGAGTTACTGAAGTCATTGAGAGCC	61.72580645	18	32	53	85	9
10294	19863	19892	29	GAGGTGATAGAGGTTTGTGGTGGTTGGTAA	61.62	12259	19902	19932	30	GAACCTGAGTTACTGAAGTCATTGAGAGCCT	61.72580645	18	32	53	85	10
10295	19864	19893	29	AGGTGATAGAGGTTTGTGGTGGTTGGTAAA	60.25333333	12257	19900	19930	30	CAGAACCTGAGTTACTGAAGTCATTGAGAGC	61.72580645	18	33	52	85	7
10659	26642	26671	29	TGTCTGATTGTCCTCACTGCCGTCTTGTTG	62.98666667	12628	26680	26710	30	TTTGTTGACTATCATCATCTAACCAATCTTC	56.43548387	18	55	30	85	9
10295	19864	19893	29	AGGTGATAGAGGTTTGTGGTGGTTGGTAAA	60.25333333	12258	19901	19931	30	AGAACCTGAGTTACTGAAGTCATTGAGAGCC	61.72580645	18	33	53	86	8
10656	26639	26668	29	AGTTGTCTGATTGTCCTCACTGCCGTCTTG	62.98666667	12636	26688	26718	30	CTATCATCATCTAACCAATCTTCTTCTTGCT	57.75806452	18	62	24	86	20
10745	26941	26970	29	ACTCATCTAAATCAATGCCCAGTGGTGTAA	58.88666667	12704	26991	27021	30	AAAGTTTTTATGACAGCATCTGCCACAACAC	59.08064516	18	18	68	86	21
10879	28391	28420	29	GCAACCAACATAAGAGAACACACAGCCTCC	62.98666667	12834	28440	28470	30	CCCTTACGAAGAATGGTTTTCAAGCCAGATT	60.40322581	18	46	41	87	20
10297	19866	19895	29	GTGATAGAGGTTTGTGGTGGTTGGTAAAGA	60.25333333	12257	19900	19930	30	CAGAACCTGAGTTACTGAAGTCATTGAGAGC	61.72580645	18	36	52	88	5
10417	21628	21657	29	TACAACTATCGCCAGTAACTTCTATGTCAG	58.88666667	12382	21678	21708	30	CATTCAACAACATCTTTAGTTTCTACATCTG	56.43548387	18	9	79	88	21
10658	26641	26670	29	TTGTCTGATTGTCCTCACTGCCGTCTTGTT	61.62	12638	26690	26720	30	ATCATCATCTAACCAATCTTCTTCTTGCTCT	57.75806452	18	59	29	88	20
10296	19865	19894	29	GGTGATAGAGGTTTGTGGTGGTTGGTAAAG	61.62	12258	19901	19931	30	AGAACCTGAGTTACTGAAGTCATTGAGAGCC	61.72580645	18	36	53	89	7
10297	19866	19895	29	GTGATAGAGGTTTGTGGTGGTTGGTAAAGA	60.25333333	12259	19902	19932	30	GAACCTGAGTTACTGAAGTCATTGAGAGCCT	61.72580645	18	36	53	89	7
10539	24002	24031	29	TGGTTTTATGGTTGTTGTGTAACTGTTTTC	56.15333333	12507	24051	24081	30	ATAGGACCTTTGTATTCTGAGGACTTTGTAA	57.75806452	18	54	35	89	20
10657	26640	26669	29	GTTGTCTGATTGTCCTCACTGCCGTCTTGT	62.98666667	12637	26689	26719	30	TATCATCATCTAACCAATCTTCTTCTTGCTC	57.75806452	18	62	27	89	20
10660	26643	26672	29	GTCTGATTGTCCTCACTGCCGTCTTGTTGA	62.98666667	12639	26691	26721	30	TCATCATCTAACCAATCTTCTTCTTGCTCTT	57.75806452	18	47	42	89	19
10418	21629	21658	29	ACAACTATCGCCAGTAACTTCTATGTCAGA	58.88666667	12381	21677	21707	30	ACATTCAACAACATCTTTAGTTTCTACATCT	55.11290323	18	9	81	90	19
10670	26682	26711	29	TGTTGACTATCATCATCTAACCAATCTTCT	56.15333333	12651	26725	26755	30	CAGGTTGAAGAGCAGCAGAAGTGGCACCAAA	64.37096774	18	24	66	90	14
10670	26682	26711	29	TGTTGACTATCATCATCTAACCAATCTTCT	56.15333333	12652	26726	26756	30	AGGTTGAAGAGCAGCAGAAGTGGCACCAAAT	63.0483871	18	24	66	90	15
10299	19868	19897	29	GATAGAGGTTTGTGGTGGTTGGTAAAGAAC	60.25333333	12258	19901	19931	30	AGAACCTGAGTTACTGAAGTCATTGAGAGCC	61.72580645	18	38	53	91	4
10883	28395	28424	29	CCAACATAAGAGAACACACAGCCTCCAAAG	61.62	12833	28439	28469	30	ACCCTTACGAAGAATGGTTTTCAAGCCAGAT	60.40322581	18	60	32	92	15
10671	26683	26712	29	GTTGACTATCATCATCTAACCAATCTTCTT	56.15333333	12650	26724	26754	30	TCAGGTTGAAGAGCAGCAGAAGTGGCACCAA	64.37096774	18	22	72	94	12
10669	26681	26710	29	TTGTTGACTATCATCATCTAACCAATCTTC	56.15333333	12651	26725	26755	30	CAGGTTGAAGAGCAGCAGAAGTGGCACCAAA	64.37096774	18	29	66	95	15
10669	26681	26710	29	TTGTTGACTATCATCATCTAACCAATCTTC	56.15333333	12652	26726	26756	30	AGGTTGAAGAGCAGCAGAAGTGGCACCAAAT	63.0483871	18	29	66	95	16
10655	26638	26667	29	TAGTTGTCTGATTGTCCTCACTGCCGTCTT	61.62	12639	26691	26721	30	TCATCATCTAACCAATCTTCTTCTTGCTCTT	57.75806452	18	54	42	96	24
9215	2009	2038	29	ATGTTCGTTTAGGCGTGACAAGTTTCATTA	57.52	11223	2052	2082	30	CAAGTGAGAACCAAAAGATAATAAGCATAAT	55.11290323	18	4	93	97	14
10654	26637	26666	29	GTAGTTGTCTGATTGTCCTCACTGCCGTCT	62.98666667	12639	26691	26721	30	TCATCATCTAACCAATCTTCTTCTTGCTCTT	57.75806452	18	55	42	97	25
10723	26852	26881	29	CTCATCTGGAGGGTAGAAAGAACAATACAT	58.88666667	12686	26903	26933	30	ACCAGACTCATCAAATAAGTAGTATGTAGCC	59.08064516	18	65	33	98	22
10884	28396	28425	29	CAACATAAGAGAACACACAGCCTCCAAAGG	61.62	12834	28440	28470	30	CCCTTACGAAGAATGGTTTTCAAGCCAGATT	60.40322581	18	57	41	98	15
10353	20317	20346	29	TAACAGAATAAACACCAGGTAAGAATGAGT	56.15333333	12316	20366	20396	30	TACAGTGAATGACATAAGGAATAGTAAAGTA	55.11290323	18	50	49	99	20
10723	26852	26881	29	CTCATCTGGAGGGTAGAAAGAACAATACAT	58.88666667	12684	26901	26931	30	TCACCAGACTCATCAAATAAGTAGTATGTAG	57.75806452	18	65	34	99	20
10724	26853	26882	29	TCATCTGGAGGGTAGAAAGAACAATACATA	57.52	12687	26904	26934	30	CCAGACTCATCAAATAAGTAGTATGTAGCCA	59.08064516	18	67	32	99	22
9217	2011	2040	29	GTTCGTTTAGGCGTGACAAGTTTCATTATG	58.88666667	11223	2052	2082	30	CAAGTGAGAACCAAAAGATAATAAGCATAAT	55.11290323	18	7	93	100	12
10655	26638	26667	29	TAGTTGTCTGATTGTCCTCACTGCCGTCTT	61.62	12640	26692	26722	30	CATCATCTAACCAATCTTCTTCTTGCTCTTC	59.08064516	18	54	48	102	25
10667	26678	26707	29	AGTTTGTTGACTATCATCATCTAACCAATC	56.15333333	12650	26724	26754	30	TCAGGTTGAAGAGCAGCAGAAGTGGCACCAA	64.37096774	18	31	72	103	17
10668	26679	26708	29	GTTTGTTGACTATCATCATCTAACCAATCT	56.15333333	12650	26724	26754	30	TCAGGTTGAAGAGCAGCAGAAGTGGCACCAA	64.37096774	18	31	72	103	16
10723	26852	26881	29	CTCATCTGGAGGGTAGAAAGAACAATACAT	58.88666667	12683	26900	26930	30	CTCACCAGACTCATCAAATAAGTAGTATGTA	57.75806452	18	65	38	103	19
9104	1086	1115	29	GCTTGACTGCCGCCTCTGCTCCCTTCTGCG	69.82	11127	1117	1147	30	AGAAGCCTTTTGGCAATGTTGTTCCTTGAGG	61.72580645	18	65	39	104	2
9322	3072	3101	29	CAAACAGTCTGAAAGAAGCAATGAAGTAGC	58.88666667	11326	3112	3142	30	CAAGCCTACAAGACAAGCCATTGCGATAGCA	63.0483871	18	94	10	104	11
10665	26676	26705	29	ACAGTTTGTTGACTATCATCATCTAACCAA	56.15333333	12650	26724	26754	30	TCAGGTTGAAGAGCAGCAGAAGTGGCACCAA	64.37096774	18	32	72	104	19
10666	26677	26706	29	CAGTTTGTTGACTATCATCATCTAACCAAT	56.15333333	12650	26724	26754	30	TCAGGTTGAAGAGCAGCAGAAGTGGCACCAA	64.37096774	18	32	72	104	18
9322	3072	3101	29	CAAACAGTCTGAAAGAAGCAATGAAGTAGC	58.88666667	11325	3111	3141	30	TCAAGCCTACAAGACAAGCCATTGCGATAGC	63.0483871	18	94	11	105	10
10417	21628	21657	29	TACAACTATCGCCAGTAACTTCTATGTCAG	58.88666667	12385	21682	21712	30	CAACAACATCTTTAGTTTCTACATCTGAATC	56.43548387	18	9	98	107	25
10663	26646	26675	29	TGATTGTCCTCACTGCCGTCTTGTTGACCA	62.98666667	12641	26693	26723	30	ATCATCTAACCAATCTTCTTCTTGCTCTTCT	57.75806452	18	37	72	109	18
9396	4118	4147	29	TCCAGCAAAGCCAAAGCCTCATTATTATTC	58.88666667	11403	4167	4197	30	CAAGAAGTAGACTAAAGCATAAAGATAGAGA	56.43548387	18	63	50	113	20
9396	4118	4147	29	TCCAGCAAAGCCAAAGCCTCATTATTATTC	58.88666667	11404	4168	4198	30	AAGAAGTAGACTAAAGCATAAAGATAGAGAA	55.11290323	18	63	53	116	21
9806	10222	10251	29	TCACCCTGTTGTCCATCAAAGTGTCCCTTA	61.62	11791	10268	10298	30	CCACATTTTCTAAACTCTGAAGTCTTGTAAA	56.43548387	18	18	100	118	17
9395	4117	4146	29	TTCCAGCAAAGCCAAAGCCTCATTATTATT	57.52	11403	4167	4197	30	CAAGAAGTAGACTAAAGCATAAAGATAGAGA	56.43548387	18	69	50	119	21
9103	1085	1114	29	GGCTTGACTGCCGCCTCTGCTCCCTTCTGC	69.82	11126	1116	1146	30	TAGAAGCCTTTTGGCAATGTTGTTCCTTGAG	60.40322581	18	65	55	120	2
9806	10222	10251	29	TCACCCTGTTGTCCATCAAAGTGTCCCTTA	61.62	11790	10267	10297	30	GCCACATTTTCTAAACTCTGAAGTCTTGTAA	57.75806452	18	18	105	123	16
10659	26642	26671	29	TGTCTGATTGTCCTCACTGCCGTCTTGTTG	62.98666667	12641	26693	26723	30	ATCATCTAACCAATCTTCTTCTTGCTCTTCT	57.75806452	18	55	72	127	22
10658	26641	26670	29	TTGTCTGATTGTCCTCACTGCCGTCTTGTT	61.62	12641	26693	26723	30	ATCATCTAACCAATCTTCTTCTTGCTCTTCT	57.75806452	18	59	72	131	23
9391	4113	4142	29	GCATTTCCAGCAAAGCCAAAGCCTCATTAT	60.25333333	11402	4166	4196	30	GCAAGAAGTAGACTAAAGCATAAAGATAGAG	57.75806452	18	85	47	132	24
9391	4113	4142	29	GCATTTCCAGCAAAGCCAAAGCCTCATTAT	60.25333333	11403	4167	4197	30	CAAGAAGTAGACTAAAGCATAAAGATAGAGA	56.43548387	18	85	50	135	25
9395	4117	4146	29	TTCCAGCAAAGCCAAAGCCTCATTATTATT	57.52	11405	4169	4199	30	AGAAGTAGACTAAAGCATAAAGATAGAGAAA	55.11290323	18	69	67	136	23
9392	4114	4143	29	CATTTCCAGCAAAGCCAAAGCCTCATTATT	58.88666667	11404	4168	4198	30	AAGAAGTAGACTAAAGCATAAAGATAGAGAA	55.11290323	18	86	53	139	25
10542	24010	24039	29	TGGTTGTTGTGTAACTGTTTTCTTTGTAGA	56.15333333	12507	24051	24081	30	ATAGGACCTTTGTATTCTGAGGACTTTGTAA	57.75806452	18	105	35	140	12
9393	4115	4144	29	ATTTCCAGCAAAGCCAAAGCCTCATTATTA	57.52	11405	4169	4199	30	AGAAGTAGACTAAAGCATAAAGATAGAGAAA	55.11290323	18	77	67	144	25
9915	13412	13441	29	TAGCACACAATGGAAAACTAATGGGTGGTT	58.88666667	11888	13466	13496	30	TACCTCCTAAGTAAAGTTGAGTCACATCTGT	59.08064516	18	127	17	144	25
9373	4066	4095	29	CAGCAAAGAAAATAGTTGGCATCATAAAGT	56.15333333	11381	4108	4138	30	GAACGGCATTTCCAGCAAAGCCAAAGCCTCA	64.37096774	18	81	82	163	13
9373	4066	4095	29	CAGCAAAGAAAATAGTTGGCATCATAAAGT	56.15333333	11384	4111	4141	30	CGGCATTTCCAGCAAAGCCAAAGCCTCATTA	63.0483871	18	81	87	168	16
9373	4066	4095	29	CAGCAAAGAAAATAGTTGGCATCATAAAGT	56.15333333	11387	4114	4144	30	CATTTCCAGCAAAGCCAAAGCCTCATTATTA	59.08064516	18	81	87	168	19
9396	4118	4147	29	TCCAGCAAAGCCAAAGCCTCATTATTATTC	58.88666667	11406	4170	4200	30	GAAGTAGACTAAAGCATAAAGATAGAGAAAA	55.11290323	18	63	107	170	23
9372	4065	4094	29	CCAGCAAAGAAAATAGTTGGCATCATAAAG	57.52	11381	4108	4138	30	GAACGGCATTTCCAGCAAAGCCAAAGCCTCA	64.37096774	18	92	82	174	14
9395	4117	4146	29	TTCCAGCAAAGCCAAAGCCTCATTATTATT	57.52	11406	4170	4200	30	GAAGTAGACTAAAGCATAAAGATAGAGAAAA	55.11290323	18	69	107	176	24
9372	4065	4094	29	CCAGCAAAGAAAATAGTTGGCATCATAAAG	57.52	11385	4112	4142	30	GGCATTTCCAGCAAAGCCAAAGCCTCATTAT	61.72580645	18	92	88	180	18
9396	4118	4147	29	TCCAGCAAAGCCAAAGCCTCATTATTATTC	58.88666667	11407	4171	4201	30	AAGTAGACTAAAGCATAAAGATAGAGAAAAG	55.11290323	18	63	117	180	24
9372	4065	4094	29	CCAGCAAAGAAAATAGTTGGCATCATAAAG	57.52	11386	4113	4143	30	GCATTTCCAGCAAAGCCAAAGCCTCATTATT	60.40322581	18	92	89	181	19
10664	26647	26676	29	GATTGTCCTCACTGCCGTCTTGTTGACCAA	62.98666667	12643	26695	26725	30	CATCTAACCAATCTTCTTCTTGCTCTTCTTC	59.08064516	18	19	167	186	19
9805	10221	10250	29	TTCACCCTGTTGTCCATCAAAGTGTCCCTT	61.62	11790	10267	10297	30	GCCACATTTTCTAAACTCTGAAGTCTTGTAA	57.75806452	18	98	105	203	17
10664	26647	26676	29	GATTGTCCTCACTGCCGTCTTGTTGACCAA	62.98666667	12646	26698	26728	30	CTAACCAATCTTCTTCTTGCTCTTCTTCAGG	60.40322581	18	19	191	210	22
10660	26643	26672	29	GTCTGATTGTCCTCACTGCCGTCTTGTTGA	62.98666667	12643	26695	26725	30	CATCTAACCAATCTTCTTCTTGCTCTTCTTC	59.08064516	18	47	167	214	23
10661	26644	26673	29	TCTGATTGTCCTCACTGCCGTCTTGTTGAC	62.98666667	12643	26695	26725	30	CATCTAACCAATCTTCTTCTTGCTCTTCTTC	59.08064516	18	47	167	214	22
9005	489	518	29	GCTTGAGTTTCATCAGCCTTCTTCTTTTTG	58.88666667	11064	533	563	30	TGTTGGTGGGAATGTTTTGTATGCGTCAATA	59.08064516	18	82	133	215	15
9006	490	519	29	CTTGAGTTTCATCAGCCTTCTTCTTTTTGT	57.52	11064	533	563	30	TGTTGGTGGGAATGTTTTGTATGCGTCAATA	59.08064516	18	83	133	216	14
10662	26645	26674	29	CTGATTGTCCTCACTGCCGTCTTGTTGACC	64.35333333	12644	26696	26726	30	ATCTAACCAATCTTCTTCTTGCTCTTCTTCA	57.75806452	18	41	182	223	22
9007	491	520	29	TTGAGTTTCATCAGCCTTCTTCTTTTTGTC	57.52	11064	533	563	30	TGTTGGTGGGAATGTTTTGTATGCGTCAATA	59.08064516	18	92	133	225	13
10663	26646	26675	29	TGATTGTCCTCACTGCCGTCTTGTTGACCA	62.98666667	12645	26697	26727	30	TCTAACCAATCTTCTTCTTGCTCTTCTTCAG	59.08064516	18	37	189	226	22
8989	461	490	29	TTGCTGTTTCTTCTGTCTCTGCGGTAAGGC	62.98666667	11028	492	522	30	TGAGTTTCATCAGCCTTCTTCTTTTTGTCCT	59.08064516	18	132	111	243	2
8990	462	491	29	TGCTGTTTCTTCTGTCTCTGCGGTAAGGCT	62.98666667	11029	493	523	30	GAGTTTCATCAGCCTTCTTCTTTTTGTCCTT	59.08064516	18	117	126	243	2
10591	25149	25178	29	GGTGTTTTAGAAGAAGAAGTAAGATAACCA	56.15333333	12554	25188	25218	30	GTAACAGCATCAGGTGAAGAAACAGAAACTG	60.40322581	18	85	163	248	10
8988	460	489	29	TTTGCTGTTTCTTCTGTCTCTGCGGTAAGG	61.62	11027	491	521	30	TTGAGTTTCATCAGCCTTCTTCTTTTTGTCC	59.08064516	18	155	99	254	2
10590	25148	25177	29	AGGTGTTTTAGAAGAAGAAGTAAGATAACC	56.15333333	12554	25188	25218	30	GTAACAGCATCAGGTGAAGAAACAGAAACTG	60.40322581	18	91	163	254	11
10589	25147	25176	29	CAGGTGTTTTAGAAGAAGAAGTAAGATAAC	56.15333333	12554	25188	25218	30	GTAACAGCATCAGGTGAAGAAACAGAAACTG	60.40322581	18	94	163	257	12
8987	459	488	29	GTTTGCTGTTTCTTCTGTCTCTGCGGTAAG	61.62	11025	489	519	30	GCTTGAGTTTCATCAGCCTTCTTCTTTTTGT	59.08064516	18	175	84	259	1
8991	463	492	29	GCTGTTTCTTCTGTCTCTGCGGTAAGGCTT	62.98666667	11030	494	524	30	AGTTTCATCAGCCTTCTTCTTTTTGTCCTTT	57.75806452	18	109	161	270	2
8987	459	488	29	GTTTGCTGTTTCTTCTGTCTCTGCGGTAAG	61.62	11029	493	523	30	GAGTTTCATCAGCCTTCTTCTTTTTGTCCTT	59.08064516	18	175	126	301	5
8991	463	492	29	GCTGTTTCTTCTGTCTCTGCGGTAAGGCTT	62.98666667	11031	495	525	30	GTTTCATCAGCCTTCTTCTTTTTGTCCTTTT	57.75806452	18	109	220	329	3
8993	465	494	29	TGTTTCTTCTGTCTCTGCGGTAAGGCTTGA	61.62	11032	496	526	30	TTTCATCAGCCTTCTTCTTTTTGTCCTTTTT	56.43548387	18	77	274	351	2
8988	460	489	29	TTTGCTGTTTCTTCTGTCTCTGCGGTAAGG	61.62	11031	495	525	30	GTTTCATCAGCCTTCTTCTTTTTGTCCTTTT	57.75806452	18	155	220	375	6
8991	463	492	29	GCTGTTTCTTCTGTCTCTGCGGTAAGGCTT	62.98666667	11032	496	526	30	TTTCATCAGCCTTCTTCTTTTTGTCCTTTTT	56.43548387	18	109	274	383	4
8987	459	488	29	GTTTGCTGTTTCTTCTGTCTCTGCGGTAAG	61.62	11031	495	525	30	GTTTCATCAGCCTTCTTCTTTTTGTCCTTTT	57.75806452	18	175	220	395	7
8987	459	488	29	GTTTGCTGTTTCTTCTGTCTCTGCGGTAAG	61.62	11032	496	526	30	TTTCATCAGCCTTCTTCTTTTTGTCCTTTTT	56.43548387	18	175	274	449	8
8987	459	488	29	GTTTGCTGTTTCTTCTGTCTCTGCGGTAAG	61.62	11033	497	527	30	TTCATCAGCCTTCTTCTTTTTGTCCTTTTTA	56.43548387	18	175	282	457	9
8985	457	486	29	CAGTTTGCTGTTTCTTCTGTCTCTGCGGTA	61.62	11033	497	527	30	TTCATCAGCCTTCTTCTTTTTGTCCTTTTTA	56.43548387	18	183	282	465	11
9002	474	503	29	TGTCTCTGCGGTAAGGCTTGAGTTTCATCA	61.62	11058	527	557	30	AGGCTCTGTTGGTGGGAATGTTTTGTATGCG	63.0483871	18	16	5561	5577	24
9005	489	518	29	GCTTGAGTTTCATCAGCCTTCTTCTTTTTG	58.88666667	11063	532	562	30	CTGTTGGTGGGAATGTTTTGTATGCGTCAAT	60.40322581	18	82	5532	5614	14
9006	490	519	29	CTTGAGTTTCATCAGCCTTCTTCTTTTTGT	57.52	11063	532	562	30	CTGTTGGTGGGAATGTTTTGTATGCGTCAAT	60.40322581	18	83	5532	5615	13
9007	491	520	29	TTGAGTTTCATCAGCCTTCTTCTTTTTGTC	57.52	11063	532	562	30	CTGTTGGTGGGAATGTTTTGTATGCGTCAAT	60.40322581	18	92	5532	5624	12
9005	489	518	29	GCTTGAGTTTCATCAGCCTTCTTCTTTTTG	58.88666667	11062	531	561	30	TCTGTTGGTGGGAATGTTTTGTATGCGTCAA	60.40322581	18	82	5543	5625	13
9006	490	519	29	CTTGAGTTTCATCAGCCTTCTTCTTTTTGT	57.52	11062	531	561	30	TCTGTTGGTGGGAATGTTTTGTATGCGTCAA	60.40322581	18	83	5543	5626	12
9007	491	520	29	TTGAGTTTCATCAGCCTTCTTCTTTTTGTC	57.52	11062	531	561	30	TCTGTTGGTGGGAATGTTTTGTATGCGTCAA	60.40322581	18	92	5543	5635	11
10885	28423	28452	29	AGGCAATAGTGCGACCACCCTTACGAAGAA	62.98666667	14553	28475	28506	31	ATGGTATTCGGCAAGACTATGCTCAGGTCCTA	63.10625	18	2	5	7	23
10885	28423	28452	29	AGGCAATAGTGCGACCACCCTTACGAAGAA	62.98666667	14555	28477	28508	31	GGTATTCGGCAAGACTATGCTCAGGTCCTACT	64.3875	18	2	6	8	25
9307	2884	2913	29	TTTAGGCAGGTCCTTGATGTCACAGCGTCC	64.35333333	13200	2920	2951	31	GTGTCCAGCAATACGAAGATGTCCACGAAGGA	64.3875	18	15	4	19	7
9307	2884	2913	29	TTTAGGCAGGTCCTTGATGTCACAGCGTCC	64.35333333	13201	2921	2952	31	TGTCCAGCAATACGAAGATGTCCACGAAGGAT	63.10625	18	15	4	19	8
9308	2885	2914	29	TTAGGCAGGTCCTTGATGTCACAGCGTCCT	64.35333333	13201	2921	2952	31	TGTCCAGCAATACGAAGATGTCCACGAAGGAT	63.10625	18	15	4	19	7
10875	28370	28399	29	CCAATAGGCACACTTGTTATGGCAACCAAC	61.62	14525	28423	28454	31	AGGCAATAGTGCGACCACCCTTACGAAGAATG	64.3875	18	18	3	21	24
10875	28370	28399	29	CCAATAGGCACACTTGTTATGGCAACCAAC	61.62	14526	28424	28455	31	GGCAATAGTGCGACCACCCTTACGAAGAATGG	65.66875	18	18	3	21	25
10874	28369	28398	29	CCCAATAGGCACACTTGTTATGGCAACCAA	61.62	14525	28423	28454	31	AGGCAATAGTGCGACCACCCTTACGAAGAATG	64.3875	18	19	3	22	25
9269	2846	2875	29	TAATAAGAAAGCGTTCGTGATGTAGCAACA	57.52	13193	2883	2914	31	CTTTAGGCAGGTCCTTGATGTCACAGCGTCCT	65.66875	18	0	24	24	8
9457	4548	4577	29	AGCACTGGCTCAGAGTCGTCTTCATCAAAT	61.62	13331	4601	4632	31	ACAGCCCTTGAGACAACTACAGCAACTGGTCA	64.3875	18	8	16	24	24
9268	2845	2874	29	GTAATAAGAAAGCGTTCGTGATGTAGCAAC	58.88666667	13193	2883	2914	31	CTTTAGGCAGGTCCTTGATGTCACAGCGTCCT	65.66875	18	1	24	25	9
9271	2848	2877	29	ATAAGAAAGCGTTCGTGATGTAGCAACAGT	58.88666667	13193	2883	2914	31	CTTTAGGCAGGTCCTTGATGTCACAGCGTCCT	65.66875	18	1	24	25	6
9306	2883	2912	29	CTTTAGGCAGGTCCTTGATGTCACAGCGTC	64.35333333	13201	2921	2952	31	TGTCCAGCAATACGAAGATGTCCACGAAGGAT	63.10625	18	23	4	27	9
10889	28437	28466	29	CCACCCTTACGAAGAATGGTTTTCAAGCCA	61.62	14549	28471	28502	31	CATTATGGTATTCGGCAAGACTATGCTCAGGT	61.825	18	25	3	28	5
9270	2847	2876	29	AATAAGAAAGCGTTCGTGATGTAGCAACAG	58.88666667	13191	2881	2912	31	TTCTTTAGGCAGGTCCTTGATGTCACAGCGTC	64.3875	18	0	30	30	5
10889	28437	28466	29	CCACCCTTACGAAGAATGGTTTTCAAGCCA	61.62	14545	28467	28498	31	GATTCATTATGGTATTCGGCAAGACTATGCTC	60.54375	18	25	5	30	1
10889	28437	28466	29	CCACCCTTACGAAGAATGGTTTTCAAGCCA	61.62	14554	28476	28507	31	TGGTATTCGGCAAGACTATGCTCAGGTCCTAC	64.3875	18	25	5	30	10
10891	28439	28468	29	ACCCTTACGAAGAATGGTTTTCAAGCCAGA	60.25333333	14547	28469	28500	31	TTCATTATGGTATTCGGCAAGACTATGCTCAG	60.54375	18	29	1	30	1
9271	2848	2877	29	ATAAGAAAGCGTTCGTGATGTAGCAACAGT	58.88666667	13192	2882	2913	31	TCTTTAGGCAGGTCCTTGATGTCACAGCGTCC	65.66875	18	1	30	31	5
9301	2878	2907	29	GATTTCTTTAGGCAGGTCCTTGATGTCACA	60.25333333	13197	2917	2948	31	ATGGTGTCCAGCAATACGAAGATGTCCACGAA	63.10625	18	27	4	31	10
9301	2878	2907	29	GATTTCTTTAGGCAGGTCCTTGATGTCACA	60.25333333	13198	2918	2949	31	TGGTGTCCAGCAATACGAAGATGTCCACGAAG	64.3875	18	27	4	31	11
9301	2878	2907	29	GATTTCTTTAGGCAGGTCCTTGATGTCACA	60.25333333	13201	2921	2952	31	TGTCCAGCAATACGAAGATGTCCACGAAGGAT	63.10625	18	27	4	31	14
9302	2879	2908	29	ATTTCTTTAGGCAGGTCCTTGATGTCACAG	60.25333333	13199	2919	2950	31	GGTGTCCAGCAATACGAAGATGTCCACGAAGG	65.66875	18	29	2	31	11
9305	2882	2911	29	TCTTTAGGCAGGTCCTTGATGTCACAGCGT	62.98666667	13199	2919	2950	31	GGTGTCCAGCAATACGAAGATGTCCACGAAGG	65.66875	18	29	2	31	8
10891	28439	28468	29	ACCCTTACGAAGAATGGTTTTCAAGCCAGA	60.25333333	14548	28470	28501	31	TCATTATGGTATTCGGCAAGACTATGCTCAGG	61.825	18	29	2	31	2
9266	2843	2872	29	TTGTAATAAGAAAGCGTTCGTGATGTAGCA	57.52	13191	2881	2912	31	TTCTTTAGGCAGGTCCTTGATGTCACAGCGTC	64.3875	18	2	30	32	9
9266	2843	2872	29	TTGTAATAAGAAAGCGTTCGTGATGTAGCA	57.52	13192	2882	2913	31	TCTTTAGGCAGGTCCTTGATGTCACAGCGTCC	65.66875	18	2	30	32	10
9271	2848	2877	29	ATAAGAAAGCGTTCGTGATGTAGCAACAGT	58.88666667	13189	2879	2910	31	ATTTCTTTAGGCAGGTCCTTGATGTCACAGCG	63.10625	18	1	31	32	2
9304	2881	2910	29	TTCTTTAGGCAGGTCCTTGATGTCACAGCG	62.98666667	13199	2919	2950	31	GGTGTCCAGCAATACGAAGATGTCCACGAAGG	65.66875	18	30	2	32	9
10890	28438	28467	29	CACCCTTACGAAGAATGGTTTTCAAGCCAG	61.62	14546	28468	28499	31	ATTCATTATGGTATTCGGCAAGACTATGCTCA	59.2625	18	29	3	32	1
10891	28439	28468	29	ACCCTTACGAAGAATGGTTTTCAAGCCAGA	60.25333333	14549	28471	28502	31	CATTATGGTATTCGGCAAGACTATGCTCAGGT	61.825	18	29	3	32	3
9266	2843	2872	29	TTGTAATAAGAAAGCGTTCGTGATGTAGCA	57.52	13188	2878	2909	31	GATTTCTTTAGGCAGGTCCTTGATGTCACAGC	63.10625	18	2	31	33	6
9302	2879	2908	29	ATTTCTTTAGGCAGGTCCTTGATGTCACAG	60.25333333	13197	2917	2948	31	ATGGTGTCCAGCAATACGAAGATGTCCACGAA	63.10625	18	29	4	33	9
10890	28438	28467	29	CACCCTTACGAAGAATGGTTTTCAAGCCAG	61.62	14550	28472	28503	31	ATTATGGTATTCGGCAAGACTATGCTCAGGTC	61.825	18	29	4	33	5
10891	28439	28468	29	ACCCTTACGAAGAATGGTTTTCAAGCCAGA	60.25333333	14552	28474	28505	31	TATGGTATTCGGCAAGACTATGCTCAGGTCCT	63.10625	18	29	4	33	6
9272	2849	2878	29	TAAGAAAGCGTTCGTGATGTAGCAACAGTG	60.25333333	13191	2881	2912	31	TTCTTTAGGCAGGTCCTTGATGTCACAGCGTC	64.3875	18	4	30	34	3
9273	2850	2879	29	AAGAAAGCGTTCGTGATGTAGCAACAGTGA	60.25333333	13191	2881	2912	31	TTCTTTAGGCAGGTCCTTGATGTCACAGCGTC	64.3875	18	4	30	34	2
9302	2879	2908	29	ATTTCTTTAGGCAGGTCCTTGATGTCACAG	60.25333333	13196	2916	2947	31	GATGGTGTCCAGCAATACGAAGATGTCCACGA	64.3875	18	29	5	34	8
9304	2881	2910	29	TTCTTTAGGCAGGTCCTTGATGTCACAGCG	62.98666667	13197	2917	2948	31	ATGGTGTCCAGCAATACGAAGATGTCCACGAA	63.10625	18	30	4	34	7
10038	15751	15780	29	TAATAAGAATCTACAACAGGAACTCCACTA	56.15333333	13811	15782	15813	31	CTGGCGTGGTTTGTATGAAATCACCGAAATCA	61.825	18	26	8	34	2
10890	28438	28467	29	CACCCTTACGAAGAATGGTTTTCAAGCCAG	61.62	14553	28475	28506	31	ATGGTATTCGGCAAGACTATGCTCAGGTCCTA	63.10625	18	29	5	34	8
10890	28438	28467	29	CACCCTTACGAAGAATGGTTTTCAAGCCAG	61.62	14554	28476	28507	31	TGGTATTCGGCAAGACTATGCTCAGGTCCTAC	64.3875	18	29	5	34	9
10891	28439	28468	29	ACCCTTACGAAGAATGGTTTTCAAGCCAGA	60.25333333	14554	28476	28507	31	TGGTATTCGGCAAGACTATGCTCAGGTCCTAC	64.3875	18	29	5	34	8
10892	28440	28469	29	CCCTTACGAAGAATGGTTTTCAAGCCAGAT	60.25333333	14548	28470	28501	31	TCATTATGGTATTCGGCAAGACTATGCTCAGG	61.825	18	32	2	34	1
10890	28438	28467	29	CACCCTTACGAAGAATGGTTTTCAAGCCAG	61.62	14555	28477	28508	31	GGTATTCGGCAAGACTATGCTCAGGTCCTACT	64.3875	18	29	6	35	10
10891	28439	28468	29	ACCCTTACGAAGAATGGTTTTCAAGCCAGA	60.25333333	14555	28477	28508	31	GGTATTCGGCAAGACTATGCTCAGGTCCTACT	64.3875	18	29	6	35	9
10892	28440	28469	29	CCCTTACGAAGAATGGTTTTCAAGCCAGAT	60.25333333	14549	28471	28502	31	CATTATGGTATTCGGCAAGACTATGCTCAGGT	61.825	18	32	3	35	2
9274	2851	2880	29	AGAAAGCGTTCGTGATGTAGCAACAGTGAT	60.25333333	13192	2882	2913	31	TCTTTAGGCAGGTCCTTGATGTCACAGCGTCC	65.66875	18	6	30	36	2
9302	2879	2908	29	ATTTCTTTAGGCAGGTCCTTGATGTCACAG	60.25333333	13194	2914	2945	31	TAGATGGTGTCCAGCAATACGAAGATGTCCAC	63.10625	18	29	7	36	6
9303	2880	2909	29	TTTCTTTAGGCAGGTCCTTGATGTCACAGC	61.62	13196	2916	2947	31	GATGGTGTCCAGCAATACGAAGATGTCCACGA	64.3875	18	31	5	36	7
9305	2882	2911	29	TCTTTAGGCAGGTCCTTGATGTCACAGCGT	62.98666667	13194	2914	2945	31	TAGATGGTGTCCAGCAATACGAAGATGTCCAC	63.10625	18	29	7	36	3
9305	2882	2911	29	TCTTTAGGCAGGTCCTTGATGTCACAGCGT	62.98666667	13195	2915	2946	31	AGATGGTGTCCAGCAATACGAAGATGTCCACG	64.3875	18	29	7	36	4
10236	18774	18803	29	GACATAGCAATAATACCCATAGCAAAAGGT	57.52	13975	18817	18848	31	CATACAAAAAAAAGAACAAAGACCATTGAGTA	55.41875	18	32	4	36	14
10263	19514	19543	29	AAAAGTCTGTCCTGGTTGAATGCGAACAAA	58.88666667	13999	19548	19579	31	TACTTAGGTGTCTTAGGATTGGCTGTATCAAC	60.54375	18	13	23	36	5
10263	19514	19543	29	AAAAGTCTGTCCTGGTTGAATGCGAACAAA	58.88666667	14000	19549	19580	31	ACTTAGGTGTCTTAGGATTGGCTGTATCAACC	61.825	18	13	23	36	6
10892	28440	28469	29	CCCTTACGAAGAATGGTTTTCAAGCCAGAT	60.25333333	14550	28472	28503	31	ATTATGGTATTCGGCAAGACTATGCTCAGGTC	61.825	18	32	4	36	3
9275	2852	2881	29	GAAAGCGTTCGTGATGTAGCAACAGTGATT	60.25333333	13192	2882	2913	31	TCTTTAGGCAGGTCCTTGATGTCACAGCGTCC	65.66875	18	7	30	37	1
9298	2875	2904	29	AGTGATTTCTTTAGGCAGGTCCTTGATGTC	60.25333333	13199	2919	2950	31	GGTGTCCAGCAATACGAAGATGTCCACGAAGG	65.66875	18	35	2	37	15
9304	2881	2910	29	TTCTTTAGGCAGGTCCTTGATGTCACAGCG	62.98666667	13194	2914	2945	31	TAGATGGTGTCCAGCAATACGAAGATGTCCAC	63.10625	18	30	7	37	4
9304	2881	2910	29	TTCTTTAGGCAGGTCCTTGATGTCACAGCG	62.98666667	13195	2915	2946	31	AGATGGTGTCCAGCAATACGAAGATGTCCACG	64.3875	18	30	7	37	5
10229	18767	18796	29	AAAAGCAGACATAGCAATAATACCCATAGC	57.52	13973	18815	18846	31	TTCATACAAAAAAAAGAACAAAGACCATTGAG	55.41875	18	34	3	37	19
10735	26906	26935	29	AGACTCATCAAATAAGTAGTATGTAGCCAT	56.15333333	14412	26943	26974	31	TCATCTAAATCAATGCCCAGTGGTGTAAGTAA	59.2625	18	25	12	37	8
10891	28439	28468	29	ACCCTTACGAAGAATGGTTTTCAAGCCAGA	60.25333333	14556	28478	28509	31	GTATTCGGCAAGACTATGCTCAGGTCCTACTT	63.10625	18	29	8	37	10
10892	28440	28469	29	CCCTTACGAAGAATGGTTTTCAAGCCAGAT	60.25333333	14553	28475	28506	31	ATGGTATTCGGCAAGACTATGCTCAGGTCCTA	63.10625	18	32	5	37	6
10892	28440	28469	29	CCCTTACGAAGAATGGTTTTCAAGCCAGAT	60.25333333	14554	28476	28507	31	TGGTATTCGGCAAGACTATGCTCAGGTCCTAC	64.3875	18	32	5	37	7
10040	15753	15782	29	ATAAGAATCTACAACAGGAACTCCACTACC	58.88666667	13813	15798	15829	31	GAAATCACCGAAATCATACCAGTTACCATTGA	59.2625	18	20	18	38	16
10040	15753	15782	29	ATAAGAATCTACAACAGGAACTCCACTACC	58.88666667	13814	15799	15830	31	AAATCACCGAAATCATACCAGTTACCATTGAG	59.2625	18	20	18	38	17
10040	15753	15782	29	ATAAGAATCTACAACAGGAACTCCACTACC	58.88666667	13815	15800	15831	31	AATCACCGAAATCATACCAGTTACCATTGAGA	59.2625	18	20	18	38	18
10234	18772	18801	29	CAGACATAGCAATAATACCCATAGCAAAAG	57.52	13973	18815	18846	31	TTCATACAAAAAAAAGAACAAAGACCATTGAG	55.41875	18	35	3	38	14
10235	18773	18802	29	AGACATAGCAATAATACCCATAGCAAAAGG	57.52	13973	18815	18846	31	TTCATACAAAAAAAAGAACAAAGACCATTGAG	55.41875	18	35	3	38	13
10892	28440	28469	29	CCCTTACGAAGAATGGTTTTCAAGCCAGAT	60.25333333	14555	28477	28508	31	GGTATTCGGCAAGACTATGCTCAGGTCCTACT	64.3875	18	32	6	38	8
9298	2875	2904	29	AGTGATTTCTTTAGGCAGGTCCTTGATGTC	60.25333333	13197	2917	2948	31	ATGGTGTCCAGCAATACGAAGATGTCCACGAA	63.10625	18	35	4	39	13
9298	2875	2904	29	AGTGATTTCTTTAGGCAGGTCCTTGATGTC	60.25333333	13198	2918	2949	31	TGGTGTCCAGCAATACGAAGATGTCCACGAAG	64.3875	18	35	4	39	14
9298	2875	2904	29	AGTGATTTCTTTAGGCAGGTCCTTGATGTC	60.25333333	13200	2920	2951	31	GTGTCCAGCAATACGAAGATGTCCACGAAGGA	64.3875	18	35	4	39	16
9299	2876	2905	29	GTGATTTCTTTAGGCAGGTCCTTGATGTCA	60.25333333	13198	2918	2949	31	TGGTGTCCAGCAATACGAAGATGTCCACGAAG	64.3875	18	35	4	39	13
9299	2876	2905	29	GTGATTTCTTTAGGCAGGTCCTTGATGTCA	60.25333333	13201	2921	2952	31	TGTCCAGCAATACGAAGATGTCCACGAAGGAT	63.10625	18	35	4	39	16
9300	2877	2906	29	TGATTTCTTTAGGCAGGTCCTTGATGTCAC	60.25333333	13197	2917	2948	31	ATGGTGTCCAGCAATACGAAGATGTCCACGAA	63.10625	18	36	4	40	11
9300	2877	2906	29	TGATTTCTTTAGGCAGGTCCTTGATGTCAC	60.25333333	13200	2920	2951	31	GTGTCCAGCAATACGAAGATGTCCACGAAGGA	64.3875	18	36	4	40	14
10037	15750	15779	29	ATAATAAGAATCTACAACAGGAACTCCACT	56.15333333	13811	15782	15813	31	CTGGCGTGGTTTGTATGAAATCACCGAAATCA	61.825	18	32	8	40	3
10231	18769	18798	29	AAGCAGACATAGCAATAATACCCATAGCAA	57.52	13973	18815	18846	31	TTCATACAAAAAAAAGAACAAAGACCATTGAG	55.41875	18	37	3	40	17
10233	18771	18800	29	GCAGACATAGCAATAATACCCATAGCAAAA	57.52	13973	18815	18846	31	TTCATACAAAAAAAAGAACAAAGACCATTGAG	55.41875	18	37	3	40	15
10617	25700	25729	29	TAGCATTTCAGTAGTGCCACCAGCCTTTTT	60.25333333	14308	25751	25782	31	TAAAACACCCTCTTGAACAACATCACCCACTA	60.54375	18	27	13	40	22
10230	18768	18797	29	AAAGCAGACATAGCAATAATACCCATAGCA	57.52	13973	18815	18846	31	TTCATACAAAAAAAAGAACAAAGACCATTGAG	55.41875	18	38	3	41	18
9297	2874	2903	29	CAGTGATTTCTTTAGGCAGGTCCTTGATGT	60.25333333	13199	2919	2950	31	GGTGTCCAGCAATACGAAGATGTCCACGAAGG	65.66875	18	40	2	42	16
9457	4548	4577	29	AGCACTGGCTCAGAGTCGTCTTCATCAAAT	61.62	13327	4597	4628	31	AACAACAGCCCTTGAGACAACTACAGCAACTG	63.10625	18	8	34	42	20
10039	15752	15781	29	AATAAGAATCTACAACAGGAACTCCACTAC	57.52	13813	15798	15829	31	GAAATCACCGAAATCATACCAGTTACCATTGA	59.2625	18	24	18	42	17
10039	15752	15781	29	AATAAGAATCTACAACAGGAACTCCACTAC	57.52	13814	15799	15830	31	AAATCACCGAAATCATACCAGTTACCATTGAG	59.2625	18	24	18	42	18
10893	28441	28470	29	CCTTACGAAGAATGGTTTTCAAGCCAGATT	58.88666667	14549	28471	28502	31	CATTATGGTATTCGGCAAGACTATGCTCAGGT	61.825	18	40	3	43	1
9297	2874	2903	29	CAGTGATTTCTTTAGGCAGGTCCTTGATGT	60.25333333	13198	2918	2949	31	TGGTGTCCAGCAATACGAAGATGTCCACGAAG	64.3875	18	40	4	44	15
10038	15751	15780	29	TAATAAGAATCTACAACAGGAACTCCACTA	56.15333333	13813	15798	15829	31	GAAATCACCGAAATCATACCAGTTACCATTGA	59.2625	18	26	18	44	18
10664	26647	26676	29	GATTGTCCTCACTGCCGTCTTGTTGACCAA	62.98666667	14350	26682	26713	31	TGTTGACTATCATCATCTAACCAATCTTCTTC	57.98125	18	19	25	44	6
10735	26906	26935	29	AGACTCATCAAATAAGTAGTATGTAGCCAT	56.15333333	14410	26941	26972	31	ACTCATCTAAATCAATGCCCAGTGGTGTAAGT	60.54375	18	25	19	44	6
10893	28441	28470	29	CCTTACGAAGAATGGTTTTCAAGCCAGATT	58.88666667	14550	28472	28503	31	ATTATGGTATTCGGCAAGACTATGCTCAGGTC	61.825	18	40	4	44	2
9264	2841	2870	29	ATTTGTAATAAGAAAGCGTTCGTGATGTAG	56.15333333	13192	2882	2913	31	TCTTTAGGCAGGTCCTTGATGTCACAGCGTCC	65.66875	18	15	30	45	12
9296	2873	2902	29	ACAGTGATTTCTTTAGGCAGGTCCTTGATG	60.25333333	13197	2917	2948	31	ATGGTGTCCAGCAATACGAAGATGTCCACGAA	63.10625	18	41	4	45	15
9296	2873	2902	29	ACAGTGATTTCTTTAGGCAGGTCCTTGATG	60.25333333	13198	2918	2949	31	TGGTGTCCAGCAATACGAAGATGTCCACGAAG	64.3875	18	41	4	45	16
9296	2873	2902	29	ACAGTGATTTCTTTAGGCAGGTCCTTGATG	60.25333333	13201	2921	2952	31	TGTCCAGCAATACGAAGATGTCCACGAAGGAT	63.10625	18	41	4	45	19
10730	26901	26930	29	TCACCAGACTCATCAAATAAGTAGTATGTA	56.15333333	14413	26944	26975	31	CATCTAAATCAATGCCCAGTGGTGTAAGTAAT	59.2625	18	34	11	45	14
10731	26902	26931	29	CACCAGACTCATCAAATAAGTAGTATGTAG	57.52	14413	26944	26975	31	CATCTAAATCAATGCCCAGTGGTGTAAGTAAT	59.2625	18	34	11	45	13
10732	26903	26932	29	ACCAGACTCATCAAATAAGTAGTATGTAGC	57.52	14412	26943	26974	31	TCATCTAAATCAATGCCCAGTGGTGTAAGTAA	59.2625	18	33	12	45	11
10893	28441	28470	29	CCTTACGAAGAATGGTTTTCAAGCCAGATT	58.88666667	14554	28476	28507	31	TGGTATTCGGCAAGACTATGCTCAGGTCCTAC	64.3875	18	40	5	45	6
9264	2841	2870	29	ATTTGTAATAAGAAAGCGTTCGTGATGTAG	56.15333333	13190	2880	2911	31	TTTCTTTAGGCAGGTCCTTGATGTCACAGCGT	63.10625	18	15	31	46	10
9296	2873	2902	29	ACAGTGATTTCTTTAGGCAGGTCCTTGATG	60.25333333	13196	2916	2947	31	GATGGTGTCCAGCAATACGAAGATGTCCACGA	64.3875	18	41	5	46	14
10151	18182	18211	29	CTCCTGTGTAGAAACTAAGTAATCATAAAC	56.15333333	13915	18218	18249	31	AGTCAGTCTAAAGTAGCGGTTGAGTAAACAAA	59.2625	18	43	3	46	7
10273	19554	19583	29	GGTGTCTTAGGATTGGCTGTATCAACCTTA	60.25333333	14001	19603	19634	31	GCATAGAATGTCCAATAACCCTGAGTTGAACA	60.54375	18	14	32	46	20
10729	26900	26929	29	CTCACCAGACTCATCAAATAAGTAGTATGT	57.52	14413	26944	26975	31	CATCTAAATCAATGCCCAGTGGTGTAAGTAAT	59.2625	18	35	11	46	15
10731	26902	26931	29	CACCAGACTCATCAAATAAGTAGTATGTAG	57.52	14412	26943	26974	31	TCATCTAAATCAATGCCCAGTGGTGTAAGTAA	59.2625	18	34	12	46	12
10732	26903	26932	29	ACCAGACTCATCAAATAAGTAGTATGTAGC	57.52	14411	26942	26973	31	CTCATCTAAATCAATGCCCAGTGGTGTAAGTA	60.54375	18	33	13	46	10
10890	28438	28467	29	CACCCTTACGAAGAATGGTTTTCAAGCCAG	61.62	14559	28481	28512	31	TTCGGCAAGACTATGCTCAGGTCCTACTTCTG	64.3875	18	29	17	46	14
10893	28441	28470	29	CCTTACGAAGAATGGTTTTCAAGCCAGATT	58.88666667	14555	28477	28508	31	GGTATTCGGCAAGACTATGCTCAGGTCCTACT	64.3875	18	40	6	46	7
9265	2842	2871	29	TTTGTAATAAGAAAGCGTTCGTGATGTAGC	57.52	13187	2877	2908	31	TGATTTCTTTAGGCAGGTCCTTGATGTCACAG	61.825	18	7	40	47	6
9297	2874	2903	29	CAGTGATTTCTTTAGGCAGGTCCTTGATGT	60.25333333	13194	2914	2945	31	TAGATGGTGTCCAGCAATACGAAGATGTCCAC	63.10625	18	40	7	47	11
10664	26647	26676	29	GATTGTCCTCACTGCCGTCTTGTTGACCAA	62.98666667	14356	26688	26719	31	CTATCATCATCTAACCAATCTTCTTCTTGCTC	59.2625	18	19	28	47	12
10728	26899	26928	29	ACTCACCAGACTCATCAAATAAGTAGTATG	57.52	14413	26944	26975	31	CATCTAAATCAATGCCCAGTGGTGTAAGTAAT	59.2625	18	36	11	47	16
10729	26900	26929	29	CTCACCAGACTCATCAAATAAGTAGTATGT	57.52	14412	26943	26974	31	TCATCTAAATCAATGCCCAGTGGTGTAAGTAA	59.2625	18	35	12	47	14
9284	2861	2890	29	CGTGATGTAGCAACAGTGATTTCTTTAGGC	60.25333333	13194	2914	2945	31	TAGATGGTGTCCAGCAATACGAAGATGTCCAC	63.10625	18	41	7	48	24
9296	2873	2902	29	ACAGTGATTTCTTTAGGCAGGTCCTTGATG	60.25333333	13194	2914	2945	31	TAGATGGTGTCCAGCAATACGAAGATGTCCAC	63.10625	18	41	7	48	12
9296	2873	2902	29	ACAGTGATTTCTTTAGGCAGGTCCTTGATG	60.25333333	13195	2915	2946	31	AGATGGTGTCCAGCAATACGAAGATGTCCACG	64.3875	18	41	7	48	13
10151	18182	18211	29	CTCCTGTGTAGAAACTAAGTAATCATAAAC	56.15333333	13912	18215	18246	31	AAGAGTCAGTCTAAAGTAGCGGTTGAGTAAAC	60.54375	18	43	5	48	4
10727	26898	26927	29	AACTCACCAGACTCATCAAATAAGTAGTAT	56.15333333	14413	26944	26975	31	CATCTAAATCAATGCCCAGTGGTGTAAGTAAT	59.2625	18	37	11	48	17
10728	26899	26928	29	ACTCACCAGACTCATCAAATAAGTAGTATG	57.52	14412	26943	26974	31	TCATCTAAATCAATGCCCAGTGGTGTAAGTAA	59.2625	18	36	12	48	15
10729	26900	26929	29	CTCACCAGACTCATCAAATAAGTAGTATGT	57.52	14411	26942	26973	31	CTCATCTAAATCAATGCCCAGTGGTGTAAGTA	60.54375	18	35	13	48	13
10893	28441	28470	29	CCTTACGAAGAATGGTTTTCAAGCCAGATT	58.88666667	14556	28478	28509	31	GTATTCGGCAAGACTATGCTCAGGTCCTACTT	63.10625	18	40	8	48	8
10726	26897	26926	29	AAACTCACCAGACTCATCAAATAAGTAGTA	56.15333333	14413	26944	26975	31	CATCTAAATCAATGCCCAGTGGTGTAAGTAAT	59.2625	18	38	11	49	18
10727	26898	26927	29	AACTCACCAGACTCATCAAATAAGTAGTAT	56.15333333	14412	26943	26974	31	TCATCTAAATCAATGCCCAGTGGTGTAAGTAA	59.2625	18	37	12	49	16
10728	26899	26928	29	ACTCACCAGACTCATCAAATAAGTAGTATG	57.52	14411	26942	26973	31	CTCATCTAAATCAATGCCCAGTGGTGTAAGTA	60.54375	18	36	13	49	14
10037	15750	15779	29	ATAATAAGAATCTACAACAGGAACTCCACT	56.15333333	13812	15797	15828	31	TGAAATCACCGAAATCATACCAGTTACCATTG	59.2625	18	32	18	50	18
10664	26647	26676	29	GATTGTCCTCACTGCCGTCTTGTTGACCAA	62.98666667	14348	26680	26711	31	TTTGTTGACTATCATCATCTAACCAATCTTCT	56.7	18	19	31	50	4
10664	26647	26676	29	GATTGTCCTCACTGCCGTCTTGTTGACCAA	62.98666667	14349	26681	26712	31	TTGTTGACTATCATCATCTAACCAATCTTCTT	56.7	18	19	31	50	5
10727	26898	26927	29	AACTCACCAGACTCATCAAATAAGTAGTAT	56.15333333	14411	26942	26973	31	CTCATCTAAATCAATGCCCAGTGGTGTAAGTA	60.54375	18	37	13	50	15
10893	28441	28470	29	CCTTACGAAGAATGGTTTTCAAGCCAGATT	58.88666667	14557	28479	28510	31	TATTCGGCAAGACTATGCTCAGGTCCTACTTC	63.10625	18	40	10	50	9
9295	2872	2901	29	AACAGTGATTTCTTTAGGCAGGTCCTTGAT	58.88666667	13199	2919	2950	31	GGTGTCCAGCAATACGAAGATGTCCACGAAGG	65.66875	18	49	2	51	18
10664	26647	26676	29	GATTGTCCTCACTGCCGTCTTGTTGACCAA	62.98666667	14347	26679	26710	31	GTTTGTTGACTATCATCATCTAACCAATCTTC	57.98125	18	19	32	51	3
10151	18182	18211	29	CTCCTGTGTAGAAACTAAGTAATCATAAAC	56.15333333	13917	18220	18251	31	TCAGTCTAAAGTAGCGGTTGAGTAAACAAAAG	59.2625	18	43	9	52	9
10664	26647	26676	29	GATTGTCCTCACTGCCGTCTTGTTGACCAA	62.98666667	14346	26678	26709	31	AGTTTGTTGACTATCATCATCTAACCAATCTT	56.7	18	19	33	52	2
9295	2872	2901	29	AACAGTGATTTCTTTAGGCAGGTCCTTGAT	58.88666667	13198	2918	2949	31	TGGTGTCCAGCAATACGAAGATGTCCACGAAG	64.3875	18	49	4	53	17
9295	2872	2901	29	AACAGTGATTTCTTTAGGCAGGTCCTTGAT	58.88666667	13200	2920	2951	31	GTGTCCAGCAATACGAAGATGTCCACGAAGGA	64.3875	18	49	4	53	19
9295	2872	2901	29	AACAGTGATTTCTTTAGGCAGGTCCTTGAT	58.88666667	13196	2916	2947	31	GATGGTGTCCAGCAATACGAAGATGTCCACGA	64.3875	18	49	5	54	15
10151	18182	18211	29	CTCCTGTGTAGAAACTAAGTAATCATAAAC	56.15333333	13911	18214	18245	31	CAAGAGTCAGTCTAAAGTAGCGGTTGAGTAAA	60.54375	18	43	11	54	3
10271	19550	19579	29	CTTAGGTGTCTTAGGATTGGCTGTATCAAC	60.25333333	14001	19603	19634	31	GCATAGAATGTCCAATAACCCTGAGTTGAACA	60.54375	18	22	32	54	24
10035	15748	15777	29	GAATAATAAGAATCTACAACAGGAACTCCA	56.15333333	13815	15800	15831	31	AATCACCGAAATCATACCAGTTACCATTGAGA	59.2625	18	37	18	55	23
10036	15749	15778	29	AATAATAAGAATCTACAACAGGAACTCCAC	56.15333333	13815	15800	15831	31	AATCACCGAAATCATACCAGTTACCATTGAGA	59.2625	18	37	18	55	22
10750	26946	26975	29	TCTAAATCAATGCCCAGTGGTGTAAGTAAT	57.52	14425	27000	27031	31	ATGACAGCATCTGCCACAACACAGGCGAACTC	65.66875	18	8	47	55	25
10151	18182	18211	29	CTCCTGTGTAGAAACTAAGTAATCATAAAC	56.15333333	13918	18221	18252	31	CAGTCTAAAGTAGCGGTTGAGTAAACAAAAGA	59.2625	18	43	13	56	10
10727	26898	26927	29	AACTCACCAGACTCATCAAATAAGTAGTAT	56.15333333	14410	26941	26972	31	ACTCATCTAAATCAATGCCCAGTGGTGTAAGT	60.54375	18	37	19	56	14
9063	945	974	29	TGGTTCAATCTGTCAAGCAGCAGCAAAGCA	61.62	13024	976	1007	31	GAGCAGCATCACCGCCATTGCCAGCCATTCTA	66.95	18	38	19	57	2
9288	2865	2894	29	ATGTAGCAACAGTGATTTCTTTAGGCAGGT	58.88666667	13197	2917	2948	31	ATGGTGTCCAGCAATACGAAGATGTCCACGAA	63.10625	18	53	4	57	23
9289	2866	2895	29	TGTAGCAACAGTGATTTCTTTAGGCAGGTC	60.25333333	13197	2917	2948	31	ATGGTGTCCAGCAATACGAAGATGTCCACGAA	63.10625	18	53	4	57	22
10034	15747	15776	29	TGAATAATAAGAATCTACAACAGGAACTCC	56.15333333	13814	15799	15830	31	AAATCACCGAAATCATACCAGTTACCATTGAG	59.2625	18	39	18	57	23
10151	18182	18211	29	CTCCTGTGTAGAAACTAAGTAATCATAAAC	56.15333333	13909	18212	18243	31	ACCAAGAGTCAGTCTAAAGTAGCGGTTGAGTA	61.825	18	43	14	57	1
10151	18182	18211	29	CTCCTGTGTAGAAACTAAGTAATCATAAAC	56.15333333	13910	18213	18244	31	CCAAGAGTCAGTCTAAAGTAGCGGTTGAGTAA	61.825	18	43	14	57	2
9287	2864	2893	29	GATGTAGCAACAGTGATTTCTTTAGGCAGG	60.25333333	13197	2917	2948	31	ATGGTGTCCAGCAATACGAAGATGTCCACGAA	63.10625	18	54	4	58	24
9293	2870	2899	29	GCAACAGTGATTTCTTTAGGCAGGTCCTTG	61.62	13197	2917	2948	31	ATGGTGTCCAGCAATACGAAGATGTCCACGAA	63.10625	18	54	4	58	18
9290	2867	2896	29	GTAGCAACAGTGATTTCTTTAGGCAGGTCC	61.62	13196	2916	2947	31	GATGGTGTCCAGCAATACGAAGATGTCCACGA	64.3875	18	54	5	59	20
9293	2870	2899	29	GCAACAGTGATTTCTTTAGGCAGGTCCTTG	61.62	13196	2916	2947	31	GATGGTGTCCAGCAATACGAAGATGTCCACGA	64.3875	18	54	5	59	17
9294	2871	2900	29	CAACAGTGATTTCTTTAGGCAGGTCCTTGA	60.25333333	13197	2917	2948	31	ATGGTGTCCAGCAATACGAAGATGTCCACGAA	63.10625	18	55	4	59	17
9585	6575	6604	29	TGGTGTAATGTCAAGAATCTCAAGTGTCTG	58.88666667	13431	6618	6649	31	GCATCAGTAGTGTCAGCAATGTCTCTGCCAAA	63.10625	18	29	30	59	14
10663	26646	26675	29	TGATTGTCCTCACTGCCGTCTTGTTGACCA	62.98666667	14351	26683	26714	31	GTTGACTATCATCATCTAACCAATCTTCTTCT	57.98125	18	37	22	59	8
10725	26896	26925	29	TAAACTCACCAGACTCATCAAATAAGTAGT	56.15333333	14404	26927	26958	31	TGTAGCCATACTCCACTCATCTAAATCAATGC	60.54375	18	34	25	59	2
10725	26896	26925	29	TAAACTCACCAGACTCATCAAATAAGTAGT	56.15333333	14405	26928	26959	31	GTAGCCATACTCCACTCATCTAAATCAATGCC	61.825	18	34	25	59	3
10725	26896	26925	29	TAAACTCACCAGACTCATCAAATAAGTAGT	56.15333333	14408	26931	26962	31	GCCATACTCCACTCATCTAAATCAATGCCCAG	63.10625	18	34	25	59	6
9289	2866	2895	29	TGTAGCAACAGTGATTTCTTTAGGCAGGTC	60.25333333	13195	2915	2946	31	AGATGGTGTCCAGCAATACGAAGATGTCCACG	64.3875	18	53	7	60	20
10034	15747	15776	29	TGAATAATAAGAATCTACAACAGGAACTCC	56.15333333	13816	15801	15832	31	ATCACCGAAATCATACCAGTTACCATTGAGAT	59.2625	18	39	21	60	25
9287	2864	2893	29	GATGTAGCAACAGTGATTTCTTTAGGCAGG	60.25333333	13195	2915	2946	31	AGATGGTGTCCAGCAATACGAAGATGTCCACG	64.3875	18	54	7	61	22
9291	2868	2897	29	TAGCAACAGTGATTTCTTTAGGCAGGTCCT	60.25333333	13194	2914	2945	31	TAGATGGTGTCCAGCAATACGAAGATGTCCAC	63.10625	18	54	7	61	17
9291	2868	2897	29	TAGCAACAGTGATTTCTTTAGGCAGGTCCT	60.25333333	13195	2915	2946	31	AGATGGTGTCCAGCAATACGAAGATGTCCACG	64.3875	18	54	7	61	18
10750	26946	26975	29	TCTAAATCAATGCCCAGTGGTGTAAGTAAT	57.52	14423	26998	27029	31	TTATGACAGCATCTGCCACAACACAGGCGAAC	64.3875	18	8	53	61	23
9286	2863	2892	29	TGATGTAGCAACAGTGATTTCTTTAGGCAG	58.88666667	13196	2916	2947	31	GATGGTGTCCAGCAATACGAAGATGTCCACGA	64.3875	18	57	5	62	24
9294	2871	2900	29	CAACAGTGATTTCTTTAGGCAGGTCCTTGA	60.25333333	13194	2914	2945	31	TAGATGGTGTCCAGCAATACGAAGATGTCCAC	63.10625	18	55	7	62	14
9294	2871	2900	29	CAACAGTGATTTCTTTAGGCAGGTCCTTGA	60.25333333	13195	2915	2946	31	AGATGGTGTCCAGCAATACGAAGATGTCCACG	64.3875	18	55	7	62	15
9587	6577	6606	29	GTGTAATGTCAAGAATCTCAAGTGTCTGTG	58.88666667	13430	6617	6648	31	AGCATCAGTAGTGTCAGCAATGTCTCTGCCAA	63.10625	18	32	30	62	11
9587	6577	6606	29	GTGTAATGTCAAGAATCTCAAGTGTCTGTG	58.88666667	13431	6618	6649	31	GCATCAGTAGTGTCAGCAATGTCTCTGCCAAA	63.10625	18	32	30	62	12
10150	18177	18206	29	CTAAACTCCTGTGTAGAAACTAAGTAATCA	56.15333333	13920	18223	18254	31	GTCTAAAGTAGCGGTTGAGTAAACAAAAGAGG	60.54375	18	45	17	62	17
10749	26945	26974	29	ATCTAAATCAATGCCCAGTGGTGTAAGTAA	57.52	14424	26999	27030	31	TATGACAGCATCTGCCACAACACAGGCGAACT	64.3875	18	10	52	62	25
9809	10225	10254	29	CCCTGTTGTCCATCAAAGTGTCCCTTATTT	60.25333333	13627	10275	10306	31	TTCTAAACTCTGAAGTCTTGTAAAAGTGTTCC	57.98125	18	21	42	63	21
10662	26645	26674	29	CTGATTGTCCTCACTGCCGTCTTGTTGACC	64.35333333	14351	26683	26714	31	GTTGACTATCATCATCTAACCAATCTTCTTCT	57.98125	18	41	22	63	9
10663	26646	26675	29	TGATTGTCCTCACTGCCGTCTTGTTGACCA	62.98666667	14355	26687	26718	31	ACTATCATCATCTAACCAATCTTCTTCTTGCT	57.98125	18	37	26	63	12
10727	26898	26927	29	AACTCACCAGACTCATCAAATAAGTAGTAT	56.15333333	14406	26929	26960	31	TAGCCATACTCCACTCATCTAAATCAATGCCC	61.825	18	37	26	63	2
9292	2869	2898	29	AGCAACAGTGATTTCTTTAGGCAGGTCCTT	60.25333333	13196	2916	2947	31	GATGGTGTCCAGCAATACGAAGATGTCCACGA	64.3875	18	59	5	64	18
9585	6575	6604	29	TGGTGTAATGTCAAGAATCTCAAGTGTCTG	58.88666667	13429	6616	6647	31	CAGCATCAGTAGTGTCAGCAATGTCTCTGCCA	64.3875	18	29	35	64	12
9587	6577	6606	29	GTGTAATGTCAAGAATCTCAAGTGTCTGTG	58.88666667	13428	6615	6646	31	ACAGCATCAGTAGTGTCAGCAATGTCTCTGCC	64.3875	18	32	32	64	9
9588	6578	6607	29	TGTAATGTCAAGAATCTCAAGTGTCTGTGG	58.88666667	13432	6619	6650	31	CATCAGTAGTGTCAGCAATGTCTCTGCCAAAT	61.825	18	33	31	64	12
10726	26897	26926	29	AAACTCACCAGACTCATCAAATAAGTAGTA	56.15333333	14407	26930	26961	31	AGCCATACTCCACTCATCTAAATCAATGCCCA	61.825	18	38	26	64	4
10726	26897	26926	29	AAACTCACCAGACTCATCAAATAAGTAGTA	56.15333333	14409	26932	26963	31	CCATACTCCACTCATCTAAATCAATGCCCAGT	61.825	18	38	26	64	6
10748	26944	26973	29	CATCTAAATCAATGCCCAGTGGTGTAAGTA	58.88666667	14423	26998	27029	31	TTATGACAGCATCTGCCACAACACAGGCGAAC	64.3875	18	11	53	64	25
10291	19860	19889	29	GCTGAGGTGATAGAGGTTTGTGGTGGTTGG	64.35333333	14031	19904	19935	31	ACCTGAGTTACTGAAGTCATTGAGAGCCTTTG	61.825	18	15	50	65	15
10662	26645	26674	29	CTGATTGTCCTCACTGCCGTCTTGTTGACC	64.35333333	14353	26685	26716	31	TGACTATCATCATCTAACCAATCTTCTTCTTG	57.98125	18	41	24	65	11
9292	2869	2898	29	AGCAACAGTGATTTCTTTAGGCAGGTCCTT	60.25333333	13194	2914	2945	31	TAGATGGTGTCCAGCAATACGAAGATGTCCAC	63.10625	18	59	7	66	16
10292	19861	19890	29	CTGAGGTGATAGAGGTTTGTGGTGGTTGGT	62.98666667	14031	19904	19935	31	ACCTGAGTTACTGAAGTCATTGAGAGCCTTTG	61.825	18	16	50	66	14
10749	26945	26974	29	ATCTAAATCAATGCCCAGTGGTGTAAGTAA	57.52	14422	26997	27028	31	TTTATGACAGCATCTGCCACAACACAGGCGAA	63.10625	18	10	56	66	23
9093	1012	1041	29	GAGAAGTTCCCCTACTGCTGCCTGGAGTTG	65.72	13029	1065	1096	31	CGTGATGAGGAACGAGAAGAGGCTTGACTGCC	66.95	18	48	19	67	24
9587	6577	6606	29	GTGTAATGTCAAGAATCTCAAGTGTCTGTG	58.88666667	13429	6616	6647	31	CAGCATCAGTAGTGTCAGCAATGTCTCTGCCA	64.3875	18	32	35	67	10
10663	26646	26675	29	TGATTGTCCTCACTGCCGTCTTGTTGACCA	62.98666667	14348	26680	26711	31	TTTGTTGACTATCATCATCTAACCAATCTTCT	56.7	18	37	31	68	5
9808	10224	10253	29	ACCCTGTTGTCCATCAAAGTGTCCCTTATT	60.25333333	13626	10274	10305	31	TTTCTAAACTCTGAAGTCTTGTAAAAGTGTTC	56.7	18	20	49	69	21
10662	26645	26674	29	CTGATTGTCCTCACTGCCGTCTTGTTGACC	64.35333333	14356	26688	26719	31	CTATCATCATCTAACCAATCTTCTTCTTGCTC	59.2625	18	41	28	69	14
10867	28362	28391	29	CGTGGAACCCAATAGGCACACTTGTTATGG	62.98666667	14522	28392	28423	31	CAACCAACATAAGAGAACACACAGCCTCCAAA	61.825	18	9	60	69	1
10867	28362	28391	29	CGTGGAACCCAATAGGCACACTTGTTATGG	62.98666667	14524	28394	28425	31	ACCAACATAAGAGAACACACAGCCTCCAAAGG	63.10625	18	9	60	69	3
9095	1014	1043	29	GAAGTTCCCCTACTGCTGCCTGGAGTTGAA	64.35333333	13031	1067	1098	31	TGATGAGGAACGAGAAGAGGCTTGACTGCCGC	66.95	18	53	17	70	24
10869	28364	28393	29	TGGAACCCAATAGGCACACTTGTTATGGCA	61.62	14524	28394	28425	31	ACCAACATAAGAGAACACACAGCCTCCAAAGG	63.10625	18	10	60	70	1
9096	1015	1044	29	AAGTTCCCCTACTGCTGCCTGGAGTTGAAT	62.98666667	13031	1067	1098	31	TGATGAGGAACGAGAAGAGGCTTGACTGCCGC	66.95	18	54	17	71	23
9096	1015	1044	29	AAGTTCCCCTACTGCTGCCTGGAGTTGAAT	62.98666667	13032	1068	1099	31	GATGAGGAACGAGAAGAGGCTTGACTGCCGCC	68.23125	18	54	17	71	24
10661	26644	26673	29	TCTGATTGTCCTCACTGCCGTCTTGTTGAC	62.98666667	14352	26684	26715	31	TTGACTATCATCATCTAACCAATCTTCTTCTT	56.7	18	47	24	71	11
10661	26644	26673	29	TCTGATTGTCCTCACTGCCGTCTTGTTGAC	62.98666667	14353	26685	26716	31	TGACTATCATCATCTAACCAATCTTCTTCTTG	57.98125	18	47	24	71	12
9094	1013	1042	29	AGAAGTTCCCCTACTGCTGCCTGGAGTTGA	64.35333333	13030	1066	1097	31	GTGATGAGGAACGAGAAGAGGCTTGACTGCCG	66.95	18	53	19	72	24
9095	1014	1043	29	GAAGTTCCCCTACTGCTGCCTGGAGTTGAA	64.35333333	13030	1066	1097	31	GTGATGAGGAACGAGAAGAGGCTTGACTGCCG	66.95	18	53	19	72	23
10878	28390	28419	29	GGCAACCAACATAAGAGAACACACAGCCTC	62.98666667	14527	28437	28468	31	CCACCCTTACGAAGAATGGTTTTCAAGCCAGA	63.10625	18	43	29	72	18
