## Supplementary material for "Unified platform for genetic and serological detection of COVID-19 with single-molecule technology": Table S2: Table_S2.csv (part 24 of 73)

Line 1	start1	stop1	len1	seq1	Tm1	Line 2	start2	stop2	len2	seq2	Tm2	Dimer 1+2 (bases)	Blast1	Blast2	Blast 1+2	dist
10660	26643	26672	29	GTCTGATTGTCCTCACTGCCGTCTTGTTGA	62.98666667	14354	26686	26717	31	GACTATCATCATCTAACCAATCTTCTTCTTGC	59.2625	18	47	26	73	14
10660	26643	26672	29	GTCTGATTGTCCTCACTGCCGTCTTGTTGA	62.98666667	14355	26687	26718	31	ACTATCATCATCTAACCAATCTTCTTCTTGCT	57.98125	18	47	26	73	15
10662	26645	26674	29	CTGATTGTCCTCACTGCCGTCTTGTTGACC	64.35333333	14347	26679	26710	31	GTTTGTTGACTATCATCATCTAACCAATCTTC	57.98125	18	41	32	73	5
10867	28362	28391	29	CGTGGAACCCAATAGGCACACTTGTTATGG	62.98666667	14523	28393	28424	31	AACCAACATAAGAGAACACACAGCCTCCAAAG	61.825	18	9	65	74	2
10748	26944	26973	29	CATCTAAATCAATGCCCAGTGGTGTAAGTA	58.88666667	14421	26996	27027	31	TTTTATGACAGCATCTGCCACAACACAGGCGA	63.10625	18	11	64	75	23
10868	28363	28392	29	GTGGAACCCAATAGGCACACTTGTTATGGC	62.98666667	14523	28393	28424	31	AACCAACATAAGAGAACACACAGCCTCCAAAG	61.825	18	10	65	75	1
10659	26642	26671	29	TGTCTGATTGTCCTCACTGCCGTCTTGTTG	62.98666667	14351	26683	26714	31	GTTGACTATCATCATCTAACCAATCTTCTTCT	57.98125	18	55	22	77	12
10293	19862	19891	29	TGAGGTGATAGAGGTTTGTGGTGGTTGGTA	61.62	14034	19907	19938	31	TGAGTTACTGAAGTCATTGAGAGCCTTTGCGA	61.825	18	30	48	78	16
10749	26945	26974	29	ATCTAAATCAATGCCCAGTGGTGTAAGTAA	57.52	14414	26989	27020	31	GCAAAGTTTTTATGACAGCATCTGCCACAACA	60.54375	18	10	68	78	15
10749	26945	26974	29	ATCTAAATCAATGCCCAGTGGTGTAAGTAA	57.52	14419	26994	27025	31	GTTTTTATGACAGCATCTGCCACAACACAGGC	63.10625	18	10	68	78	20
10879	28391	28420	29	GCAACCAACATAAGAGAACACACAGCCTCC	62.98666667	14528	28438	28469	31	CACCCTTACGAAGAATGGTTTTCAAGCCAGAT	61.825	18	46	32	78	18
10661	26644	26673	29	TCTGATTGTCCTCACTGCCGTCTTGTTGAC	62.98666667	14347	26679	26710	31	GTTTGTTGACTATCATCATCTAACCAATCTTC	57.98125	18	47	32	79	6
10746	26942	26971	29	CTCATCTAAATCAATGCCCAGTGGTGTAAG	60.25333333	14414	26989	27020	31	GCAAAGTTTTTATGACAGCATCTGCCACAACA	60.54375	18	13	68	81	18
10749	26945	26974	29	ATCTAAATCAATGCCCAGTGGTGTAAGTAA	57.52	14415	26990	27021	31	CAAAGTTTTTATGACAGCATCTGCCACAACAC	60.54375	18	10	71	81	16
10301	19870	19899	29	TAGAGGTTTGTGGTGGTTGGTAAAGAACAT	58.88666667	14037	19910	19941	31	GTTACTGAAGTCATTGAGAGCCTTTGCGAGAT	61.825	18	39	43	82	11
10747	26943	26972	29	TCATCTAAATCAATGCCCAGTGGTGTAAGT	58.88666667	14416	26991	27022	31	AAAGTTTTTATGACAGCATCTGCCACAACACA	59.2625	18	12	70	82	19
10748	26944	26973	29	CATCTAAATCAATGCCCAGTGGTGTAAGTA	58.88666667	14415	26990	27021	31	CAAAGTTTTTATGACAGCATCTGCCACAACAC	60.54375	18	11	71	82	17
9215	2009	2038	29	ATGTTCGTTTAGGCGTGACAAGTTTCATTA	57.52	13125	2050	2081	31	TTCAAGTGAGAACCAAAAGATAATAAGCATAA	55.41875	18	4	79	83	12
10451	22084	22113	29	AGAGAGAATGTCTTTCATAAGTCTTTTGAC	56.15333333	14164	22138	22169	31	TGGAACCATTCTTCACTGTAACACTATCAACG	60.54375	18	44	39	83	25
10746	26942	26971	29	CTCATCTAAATCAATGCCCAGTGGTGTAAG	60.25333333	14416	26991	27022	31	AAAGTTTTTATGACAGCATCTGCCACAACACA	59.2625	18	13	70	83	20
10747	26943	26972	29	TCATCTAAATCAATGCCCAGTGGTGTAAGT	58.88666667	14415	26990	27021	31	CAAAGTTTTTATGACAGCATCTGCCACAACAC	60.54375	18	12	71	83	18
10293	19862	19891	29	TGAGGTGATAGAGGTTTGTGGTGGTTGGTA	61.62	14029	19902	19933	31	GAACCTGAGTTACTGAAGTCATTGAGAGCCTT	61.825	18	30	54	84	11
10357	20321	20350	29	AGAATAAACACCAGGTAAGAATGAGTAAAC	56.15333333	14081	20366	20397	31	TACAGTGAATGACATAAGGAATAGTAAAGTAT	55.41875	18	35	49	84	16
10452	22085	22114	29	GAGAGAATGTCTTTCATAAGTCTTTTGACC	57.52	14165	22139	22170	31	GGAACCATTCTTCACTGTAACACTATCAACGA	60.54375	18	44	40	84	25
10663	26646	26675	29	TGATTGTCCTCACTGCCGTCTTGTTGACCA	62.98666667	14358	26690	26721	31	ATCATCATCTAACCAATCTTCTTCTTGCTCTT	57.98125	18	37	47	84	15
10746	26942	26971	29	CTCATCTAAATCAATGCCCAGTGGTGTAAG	60.25333333	14415	26990	27021	31	CAAAGTTTTTATGACAGCATCTGCCACAACAC	60.54375	18	13	71	84	19
10748	26944	26973	29	CATCTAAATCAATGCCCAGTGGTGTAAGTA	58.88666667	14417	26992	27023	31	AAGTTTTTATGACAGCATCTGCCACAACACAG	60.54375	18	11	73	84	19
9216	2010	2039	29	TGTTCGTTTAGGCGTGACAAGTTTCATTAT	57.52	13125	2050	2081	31	TTCAAGTGAGAACCAAAAGATAATAAGCATAA	55.41875	18	6	79	85	11
10293	19862	19891	29	TGAGGTGATAGAGGTTTGTGGTGGTTGGTA	61.62	14027	19900	19931	31	CAGAACCTGAGTTACTGAAGTCATTGAGAGCC	63.10625	18	30	55	85	9
10455	22088	22117	29	AGAATGTCTTTCATAAGTCTTTTGACCAGC	57.52	14168	22142	22173	31	ACCATTCTTCACTGTAACACTATCAACGATGT	59.2625	18	48	37	85	25
10294	19863	19892	29	GAGGTGATAGAGGTTTGTGGTGGTTGGTAA	61.62	14029	19902	19933	31	GAACCTGAGTTACTGAAGTCATTGAGAGCCTT	61.825	18	32	54	86	10
10659	26642	26671	29	TGTCTGATTGTCCTCACTGCCGTCTTGTTG	62.98666667	14348	26680	26711	31	TTTGTTGACTATCATCATCTAACCAATCTTCT	56.7	18	55	31	86	9
10749	26945	26974	29	ATCTAAATCAATGCCCAGTGGTGTAAGTAA	57.52	14418	26993	27024	31	AGTTTTTATGACAGCATCTGCCACAACACAGG	61.825	18	10	76	86	19
10881	28393	28422	29	AACCAACATAAGAGAACACACAGCCTCCAA	60.25333333	14528	28438	28469	31	CACCCTTACGAAGAATGGTTTTCAAGCCAGAT	61.825	18	54	32	86	16
10658	26641	26670	29	TTGTCTGATTGTCCTCACTGCCGTCTTGTT	61.62	14356	26688	26719	31	CTATCATCATCTAACCAATCTTCTTCTTGCTC	59.2625	18	59	28	87	18
10748	26944	26973	29	CATCTAAATCAATGCCCAGTGGTGTAAGTA	58.88666667	14418	26993	27024	31	AGTTTTTATGACAGCATCTGCCACAACACAGG	61.825	18	11	76	87	20
10295	19864	19893	29	AGGTGATAGAGGTTTGTGGTGGTTGGTAAA	60.25333333	14027	19900	19931	31	CAGAACCTGAGTTACTGAAGTCATTGAGAGCC	63.10625	18	33	55	88	7
10654	26637	26666	29	GTAGTTGTCTGATTGTCCTCACTGCCGTCT	62.98666667	14357	26689	26720	31	TATCATCATCTAACCAATCTTCTTCTTGCTCT	57.98125	18	55	33	88	23
10659	26642	26671	29	TGTCTGATTGTCCTCACTGCCGTCTTGTTG	62.98666667	14357	26689	26720	31	TATCATCATCTAACCAATCTTCTTCTTGCTCT	57.98125	18	55	33	88	18
10296	19865	19894	29	GGTGATAGAGGTTTGTGGTGGTTGGTAAAG	61.62	14028	19901	19932	31	AGAACCTGAGTTACTGAAGTCATTGAGAGCCT	61.825	18	36	53	89	7
10745	26941	26970	29	ACTCATCTAAATCAATGCCCAGTGGTGTAA	58.88666667	14415	26990	27021	31	CAAAGTTTTTATGACAGCATCTGCCACAACAC	60.54375	18	18	71	89	20
10880	28392	28421	29	CAACCAACATAAGAGAACACACAGCCTCCA	61.62	14529	28439	28470	31	ACCCTTACGAAGAATGGTTTTCAAGCCAGATT	60.54375	18	48	41	89	18
10297	19866	19895	29	GTGATAGAGGTTTGTGGTGGTTGGTAAAGA	60.25333333	14029	19902	19933	31	GAACCTGAGTTACTGAAGTCATTGAGAGCCTT	61.825	18	36	54	90	7
10656	26639	26668	29	AGTTGTCTGATTGTCCTCACTGCCGTCTTG	62.98666667	14356	26688	26719	31	CTATCATCATCTAACCAATCTTCTTCTTGCTC	59.2625	18	62	28	90	20
10297	19866	19895	29	GTGATAGAGGTTTGTGGTGGTTGGTAAAGA	60.25333333	14027	19900	19931	31	CAGAACCTGAGTTACTGAAGTCATTGAGAGCC	63.10625	18	36	55	91	5
10298	19867	19896	29	TGATAGAGGTTTGTGGTGGTTGGTAAAGAA	58.88666667	14027	19900	19931	31	CAGAACCTGAGTTACTGAAGTCATTGAGAGCC	63.10625	18	38	55	93	4
10539	24002	24031	29	TGGTTTTATGGTTGTTGTGTAACTGTTTTC	56.15333333	14241	24051	24082	31	ATAGGACCTTTGTATTCTGAGGACTTTGTAAG	59.2625	18	54	39	93	20
9517	5189	5218	29	GGACATAAGATGATAGCCCTTTCCACAAAA	58.88666667	13375	5243	5274	31	TACACACTCTGACATTTTAGTAGCAGCAAGAT	59.2625	18	37	58	95	25
10657	26640	26669	29	GTTGTCTGATTGTCCTCACTGCCGTCTTGT	62.98666667	14357	26689	26720	31	TATCATCATCTAACCAATCTTCTTCTTGCTCT	57.98125	18	62	33	95	20
10660	26643	26672	29	GTCTGATTGTCCTCACTGCCGTCTTGTTGA	62.98666667	14359	26691	26722	31	TCATCATCTAACCAATCTTCTTCTTGCTCTTC	59.2625	18	47	49	96	19
10669	26681	26710	29	TTGTTGACTATCATCATCTAACCAATCTTC	56.15333333	14369	26725	26756	31	CAGGTTGAAGAGCAGCAGAAGTGGCACCAAAT	64.3875	18	29	68	97	15
10723	26852	26881	29	CTCATCTGGAGGGTAGAAAGAACAATACAT	58.88666667	14402	26904	26935	31	CCAGACTCATCAAATAAGTAGTATGTAGCCAT	59.2625	18	65	32	97	23
10723	26852	26881	29	CTCATCTGGAGGGTAGAAAGAACAATACAT	58.88666667	14401	26903	26934	31	ACCAGACTCATCAAATAAGTAGTATGTAGCCA	59.2625	18	65	33	98	22
10353	20317	20346	29	TAACAGAATAAACACCAGGTAAGAATGAGT	56.15333333	14081	20366	20397	31	TACAGTGAATGACATAAGGAATAGTAAAGTAT	55.41875	18	50	49	99	20
10418	21629	21658	29	ACAACTATCGCCAGTAACTTCTATGTCAGA	58.88666667	14135	21677	21708	31	ACATTCAACAACATCTTTAGTTTCTACATCTG	56.7	18	9	90	99	19
10723	26852	26881	29	CTCATCTGGAGGGTAGAAAGAACAATACAT	58.88666667	14399	26901	26932	31	TCACCAGACTCATCAAATAAGTAGTATGTAGC	59.2625	18	65	34	99	20
10655	26638	26667	29	TAGTTGTCTGATTGTCCTCACTGCCGTCTT	61.62	14358	26690	26721	31	ATCATCATCTAACCAATCTTCTTCTTGCTCTT	57.98125	18	54	47	101	23
10883	28395	28424	29	CCAACATAAGAGAACACACAGCCTCCAAAG	61.62	14529	28439	28470	31	ACCCTTACGAAGAATGGTTTTCAAGCCAGATT	60.54375	18	60	41	101	15
10655	26638	26667	29	TAGTTGTCTGATTGTCCTCACTGCCGTCTT	61.62	14359	26691	26722	31	TCATCATCTAACCAATCTTCTTCTTGCTCTTC	59.2625	18	54	49	103	24
10669	26681	26710	29	TTGTTGACTATCATCATCTAACCAATCTTC	56.15333333	14368	26724	26755	31	TCAGGTTGAAGAGCAGCAGAAGTGGCACCAAA	64.3875	18	29	74	103	14
10723	26852	26881	29	CTCATCTGGAGGGTAGAAAGAACAATACAT	58.88666667	14398	26900	26931	31	CTCACCAGACTCATCAAATAAGTAGTATGTAG	59.2625	18	65	38	103	19
10654	26637	26666	29	GTAGTTGTCTGATTGTCCTCACTGCCGTCT	62.98666667	14359	26691	26722	31	TCATCATCTAACCAATCTTCTTCTTGCTCTTC	59.2625	18	55	49	104	25
9322	3072	3101	29	CAAACAGTCTGAAAGAAGCAATGAAGTAGC	58.88666667	13214	3111	3142	31	TCAAGCCTACAAGACAAGCCATTGCGATAGCA	63.10625	18	94	11	105	10
10658	26641	26670	29	TTGTCTGATTGTCCTCACTGCCGTCTTGTT	61.62	14358	26690	26721	31	ATCATCATCTAACCAATCTTCTTCTTGCTCTT	57.98125	18	59	47	106	20
9396	4118	4147	29	TCCAGCAAAGCCAAAGCCTCATTATTATTC	58.88666667	13284	4167	4198	31	CAAGAAGTAGACTAAAGCATAAAGATAGAGAA	56.7	18	63	56	119	20
9103	1085	1114	29	GGCTTGACTGCCGCCTCTGCTCCCTTCTGC	69.82	13043	1116	1147	31	TAGAAGCCTTTTGGCAATGTTGTTCCTTGAGG	61.825	18	65	56	121	2
9395	4117	4146	29	TTCCAGCAAAGCCAAAGCCTCATTATTATT	57.52	13284	4167	4198	31	CAAGAAGTAGACTAAAGCATAAAGATAGAGAA	56.7	18	69	56	125	21
10655	26638	26667	29	TAGTTGTCTGATTGTCCTCACTGCCGTCTT	61.62	14360	26692	26723	31	CATCATCTAACCAATCTTCTTCTTGCTCTTCT	59.2625	18	54	72	126	25
9396	4118	4147	29	TCCAGCAAAGCCAAAGCCTCATTATTATTC	58.88666667	13285	4168	4199	31	AAGAAGTAGACTAAAGCATAAAGATAGAGAAA	55.41875	18	63	67	130	21
9391	4113	4142	29	GCATTTCCAGCAAAGCCAAAGCCTCATTAT	60.25333333	13283	4166	4197	31	GCAAGAAGTAGACTAAAGCATAAAGATAGAGA	57.98125	18	85	51	136	24
10663	26646	26675	29	TGATTGTCCTCACTGCCGTCTTGTTGACCA	62.98666667	14361	26693	26724	31	ATCATCTAACCAATCTTCTTCTTGCTCTTCTT	57.98125	18	37	102	139	18
9391	4113	4142	29	GCATTTCCAGCAAAGCCAAAGCCTCATTAT	60.25333333	13284	4167	4198	31	CAAGAAGTAGACTAAAGCATAAAGATAGAGAA	56.7	18	85	56	141	25
10542	24010	24039	29	TGGTTGTTGTGTAACTGTTTTCTTTGTAGA	56.15333333	14241	24051	24082	31	ATAGGACCTTTGTATTCTGAGGACTTTGTAAG	59.2625	18	105	39	144	12
9915	13412	13441	29	TAGCACACAATGGAAAACTAATGGGTGGTT	58.88666667	13702	13463	13494	31	TCATACCTCCTAAGTAAAGTTGAGTCACATCT	59.2625	18	127	19	146	22
9915	13412	13441	29	TAGCACACAATGGAAAACTAATGGGTGGTT	58.88666667	13703	13464	13495	31	CATACCTCCTAAGTAAAGTTGAGTCACATCTG	60.54375	18	127	19	146	23
9392	4114	4143	29	CATTTCCAGCAAAGCCAAAGCCTCATTATT	58.88666667	13285	4168	4199	31	AAGAAGTAGACTAAAGCATAAAGATAGAGAAA	55.41875	18	86	67	153	25
10659	26642	26671	29	TGTCTGATTGTCCTCACTGCCGTCTTGTTG	62.98666667	14361	26693	26724	31	ATCATCTAACCAATCTTCTTCTTGCTCTTCTT	57.98125	18	55	102	157	22
10658	26641	26670	29	TTGTCTGATTGTCCTCACTGCCGTCTTGTT	61.62	14361	26693	26724	31	ATCATCTAACCAATCTTCTTCTTGCTCTTCTT	57.98125	18	59	102	161	23
9373	4066	4095	29	CAGCAAAGAAAATAGTTGGCATCATAAAGT	56.15333333	13262	4108	4139	31	GAACGGCATTTCCAGCAAAGCCAAAGCCTCAT	64.3875	18	81	85	166	13
9373	4066	4095	29	CAGCAAAGAAAATAGTTGGCATCATAAAGT	56.15333333	13263	4109	4140	31	AACGGCATTTCCAGCAAAGCCAAAGCCTCATT	63.10625	18	81	87	168	14
9395	4117	4146	29	TTCCAGCAAAGCCAAAGCCTCATTATTATT	57.52	13286	4169	4200	31	AGAAGTAGACTAAAGCATAAAGATAGAGAAAA	55.41875	18	69	107	176	23
9372	4065	4094	29	CCAGCAAAGAAAATAGTTGGCATCATAAAG	57.52	13262	4108	4139	31	GAACGGCATTTCCAGCAAAGCCAAAGCCTCAT	64.3875	18	92	85	177	14
9396	4118	4147	29	TCCAGCAAAGCCAAAGCCTCATTATTATTC	58.88666667	13287	4170	4201	31	GAAGTAGACTAAAGCATAAAGATAGAGAAAAG	56.7	18	63	118	181	23
9372	4065	4094	29	CCAGCAAAGAAAATAGTTGGCATCATAAAG	57.52	13267	4113	4144	31	GCATTTCCAGCAAAGCCAAAGCCTCATTATTA	60.54375	18	92	90	182	19
9372	4065	4094	29	CCAGCAAAGAAAATAGTTGGCATCATAAAG	57.52	13266	4112	4143	31	GGCATTTCCAGCAAAGCCAAAGCCTCATTATT	61.825	18	92	92	184	18
9393	4115	4144	29	ATTTCCAGCAAAGCCAAAGCCTCATTATTA	57.52	13286	4169	4200	31	AGAAGTAGACTAAAGCATAAAGATAGAGAAAA	55.41875	18	77	107	184	25
9395	4117	4146	29	TTCCAGCAAAGCCAAAGCCTCATTATTATT	57.52	13287	4170	4201	31	GAAGTAGACTAAAGCATAAAGATAGAGAAAAG	56.7	18	69	118	187	24
10664	26647	26676	29	GATTGTCCTCACTGCCGTCTTGTTGACCAA	62.98666667	14363	26695	26726	31	CATCTAACCAATCTTCTTCTTGCTCTTCTTCA	59.2625	18	19	183	202	19
9805	10221	10250	29	TTCACCCTGTTGTCCATCAAAGTGTCCCTT	61.62	13625	10267	10298	31	GCCACATTTTCTAAACTCTGAAGTCTTGTAAA	57.98125	18	98	106	204	17
8989	461	490	29	TTGCTGTTTCTTCTGTCTCTGCGGTAAGGC	62.98666667	12968	512	543	31	CTTTTTGTCCTTTTTAGGCTCTGTTGGTGGGA	61.825	18	132	82	214	22
10664	26647	26676	29	GATTGTCCTCACTGCCGTCTTGTTGACCAA	62.98666667	14366	26698	26729	31	CTAACCAATCTTCTTCTTGCTCTTCTTCAGGT	60.54375	18	19	195	214	22
10663	26646	26675	29	TGATTGTCCTCACTGCCGTCTTGTTGACCA	62.98666667	14365	26697	26728	31	TCTAACCAATCTTCTTCTTGCTCTTCTTCAGG	60.54375	18	37	192	229	22
10660	26643	26672	29	GTCTGATTGTCCTCACTGCCGTCTTGTTGA	62.98666667	14363	26695	26726	31	CATCTAACCAATCTTCTTCTTGCTCTTCTTCA	59.2625	18	47	183	230	23
10661	26644	26673	29	TCTGATTGTCCTCACTGCCGTCTTGTTGAC	62.98666667	14363	26695	26726	31	CATCTAACCAATCTTCTTCTTGCTCTTCTTCA	59.2625	18	47	183	230	22
10662	26645	26674	29	CTGATTGTCCTCACTGCCGTCTTGTTGACC	64.35333333	14364	26696	26727	31	ATCTAACCAATCTTCTTCTTGCTCTTCTTCAG	59.2625	18	41	190	231	22
8989	461	490	29	TTGCTGTTTCTTCTGTCTCTGCGGTAAGGC	62.98666667	12954	492	523	31	TGAGTTTCATCAGCCTTCTTCTTTTTGTCCTT	59.2625	18	132	128	260	2
8987	459	488	29	GTTTGCTGTTTCTTCTGTCTCTGCGGTAAG	61.62	12951	489	520	31	GCTTGAGTTTCATCAGCCTTCTTCTTTTTGTC	60.54375	18	175	93	268	1
8988	460	489	29	TTTGCTGTTTCTTCTGTCTCTGCGGTAAGG	61.62	12953	491	522	31	TTGAGTTTCATCAGCCTTCTTCTTTTTGTCCT	59.2625	18	155	115	270	2
8990	462	491	29	TGCTGTTTCTTCTGTCTCTGCGGTAAGGCT	62.98666667	12955	493	524	31	GAGTTTCATCAGCCTTCTTCTTTTTGTCCTTT	59.2625	18	117	163	280	2
8991	463	492	29	GCTGTTTCTTCTGTCTCTGCGGTAAGGCTT	62.98666667	12956	494	525	31	AGTTTCATCAGCCTTCTTCTTTTTGTCCTTTT	57.98125	18	109	223	332	2
8987	459	488	29	GTTTGCTGTTTCTTCTGTCTCTGCGGTAAG	61.62	12955	493	524	31	GAGTTTCATCAGCCTTCTTCTTTTTGTCCTTT	59.2625	18	175	163	338	5
8991	463	492	29	GCTGTTTCTTCTGTCTCTGCGGTAAGGCTT	62.98666667	12957	495	526	31	GTTTCATCAGCCTTCTTCTTTTTGTCCTTTTT	57.98125	18	109	284	393	3
8991	463	492	29	GCTGTTTCTTCTGTCTCTGCGGTAAGGCTT	62.98666667	12958	496	527	31	TTTCATCAGCCTTCTTCTTTTTGTCCTTTTTA	56.7	18	109	288	397	4
8988	460	489	29	TTTGCTGTTTCTTCTGTCTCTGCGGTAAGG	61.62	12957	495	526	31	GTTTCATCAGCCTTCTTCTTTTTGTCCTTTTT	57.98125	18	155	284	439	6
8987	459	488	29	GTTTGCTGTTTCTTCTGTCTCTGCGGTAAG	61.62	12957	495	526	31	GTTTCATCAGCCTTCTTCTTTTTGTCCTTTTT	57.98125	18	175	284	459	7
8987	459	488	29	GTTTGCTGTTTCTTCTGTCTCTGCGGTAAG	61.62	12958	496	527	31	TTTCATCAGCCTTCTTCTTTTTGTCCTTTTTA	56.7	18	175	288	463	8
8987	459	488	29	GTTTGCTGTTTCTTCTGTCTCTGCGGTAAG	61.62	12959	497	528	31	TTCATCAGCCTTCTTCTTTTTGTCCTTTTTAG	57.98125	18	175	295	470	9
8985	457	486	29	CAGTTTGCTGTTTCTTCTGTCTCTGCGGTA	61.62	12959	497	528	31	TTCATCAGCCTTCTTCTTTTTGTCCTTTTTAG	57.98125	18	183	295	478	11
9002	474	503	29	TGTCTCTGCGGTAAGGCTTGAGTTTCATCA	61.62	12983	527	558	31	AGGCTCTGTTGGTGGGAATGTTTTGTATGCGT	63.10625	18	16	5561	5577	24
9005	489	518	29	GCTTGAGTTTCATCAGCCTTCTTCTTTTTG	58.88666667	12988	532	563	31	CTGTTGGTGGGAATGTTTTGTATGCGTCAATA	60.54375	18	82	5532	5614	14
9006	490	519	29	CTTGAGTTTCATCAGCCTTCTTCTTTTTGT	57.52	12988	532	563	31	CTGTTGGTGGGAATGTTTTGTATGCGTCAATA	60.54375	18	83	5532	5615	13
9007	491	520	29	TTGAGTTTCATCAGCCTTCTTCTTTTTGTC	57.52	12988	532	563	31	CTGTTGGTGGGAATGTTTTGTATGCGTCAATA	60.54375	18	92	5532	5624	12
9005	489	518	29	GCTTGAGTTTCATCAGCCTTCTTCTTTTTG	58.88666667	12987	531	562	31	TCTGTTGGTGGGAATGTTTTGTATGCGTCAAT	60.54375	18	82	5543	5625	13
9006	490	519	29	CTTGAGTTTCATCAGCCTTCTTCTTTTTGT	57.52	12987	531	562	31	TCTGTTGGTGGGAATGTTTTGTATGCGTCAAT	60.54375	18	83	5543	5626	12
9005	489	518	29	GCTTGAGTTTCATCAGCCTTCTTCTTTTTG	58.88666667	12986	530	561	31	CTCTGTTGGTGGGAATGTTTTGTATGCGTCAA	61.825	18	82	5553	5635	12
9007	491	520	29	TTGAGTTTCATCAGCCTTCTTCTTTTTGTC	57.52	12987	531	562	31	TCTGTTGGTGGGAATGTTTTGTATGCGTCAAT	60.54375	18	92	5543	5635	11
9006	490	519	29	CTTGAGTTTCATCAGCCTTCTTCTTTTTGT	57.52	12986	530	561	31	CTCTGTTGGTGGGAATGTTTTGTATGCGTCAA	61.825	18	83	5553	5636	11
9007	491	520	29	TTGAGTTTCATCAGCCTTCTTCTTTTTGTC	57.52	12986	530	561	31	CTCTGTTGGTGGGAATGTTTTGTATGCGTCAA	61.825	18	92	5553	5645	10
10885	28423	28452	29	AGGCAATAGTGCGACCACCCTTACGAAGAA	62.98666667	16017	28475	28507	32	ATGGTATTCGGCAAGACTATGCTCAGGTCCTAC	64.4030303	18	2	5	7	23
10885	28423	28452	29	AGGCAATAGTGCGACCACCCTTACGAAGAA	62.98666667	16019	28477	28509	32	GGTATTCGGCAAGACTATGCTCAGGTCCTACTT	64.4030303	18	2	8	10	25
9307	2884	2913	29	TTTAGGCAGGTCCTTGATGTCACAGCGTCC	64.35333333	14850	2919	2951	32	GGTGTCCAGCAATACGAAGATGTCCACGAAGGA	65.64545455	18	15	4	19	6
10875	28370	28399	29	CCAATAGGCACACTTGTTATGGCAACCAAC	61.62	15991	28423	28455	32	AGGCAATAGTGCGACCACCCTTACGAAGAATGG	65.64545455	18	18	3	21	24
10874	28369	28398	29	CCCAATAGGCACACTTGTTATGGCAACCAA	61.62	15991	28423	28455	32	AGGCAATAGTGCGACCACCCTTACGAAGAATGG	65.64545455	18	19	3	22	25
9457	4548	4577	29	AGCACTGGCTCAGAGTCGTCTTCATCAAAT	61.62	14964	4601	4633	32	ACAGCCCTTGAGACAACTACAGCAACTGGTCAT	64.4030303	18	8	16	24	24
9306	2883	2912	29	CTTTAGGCAGGTCCTTGATGTCACAGCGTC	64.35333333	14849	2918	2950	32	TGGTGTCCAGCAATACGAAGATGTCCACGAAGG	65.64545455	18	23	4	27	6
9306	2883	2912	29	CTTTAGGCAGGTCCTTGATGTCACAGCGTC	64.35333333	14850	2919	2951	32	GGTGTCCAGCAATACGAAGATGTCCACGAAGGA	65.64545455	18	23	4	27	7
10889	28437	28466	29	CCACCCTTACGAAGAATGGTTTTCAAGCCA	61.62	16013	28471	28503	32	CATTATGGTATTCGGCAAGACTATGCTCAGGTC	63.16060606	18	25	4	29	5
9270	2847	2876	29	AATAAGAAAGCGTTCGTGATGTAGCAACAG	58.88666667	14844	2882	2914	32	TCTTTAGGCAGGTCCTTGATGTCACAGCGTCCT	65.64545455	18	0	30	30	6
10889	28437	28466	29	CCACCCTTACGAAGAATGGTTTTCAAGCCA	61.62	16009	28467	28499	32	GATTCATTATGGTATTCGGCAAGACTATGCTCA	60.67575758	18	25	5	30	1
9268	2845	2874	29	GTAATAAGAAAGCGTTCGTGATGTAGCAAC	58.88666667	14844	2882	2914	32	TCTTTAGGCAGGTCCTTGATGTCACAGCGTCCT	65.64545455	18	1	30	31	8
9270	2847	2876	29	AATAAGAAAGCGTTCGTGATGTAGCAACAG	58.88666667	14843	2881	2913	32	TTCTTTAGGCAGGTCCTTGATGTCACAGCGTCC	65.64545455	18	0	31	31	5
9301	2878	2907	29	GATTTCTTTAGGCAGGTCCTTGATGTCACA	60.25333333	14849	2918	2950	32	TGGTGTCCAGCAATACGAAGATGTCCACGAAGG	65.64545455	18	27	4	31	11
10889	28437	28466	29	CCACCCTTACGAAGAATGGTTTTCAAGCCA	61.62	16018	28476	28508	32	TGGTATTCGGCAAGACTATGCTCAGGTCCTACT	64.4030303	18	25	6	31	10
10891	28439	28468	29	ACCCTTACGAAGAATGGTTTTCAAGCCAGA	60.25333333	16011	28469	28501	32	TTCATTATGGTATTCGGCAAGACTATGCTCAGG	61.91818182	18	29	2	31	1
9266	2843	2872	29	TTGTAATAAGAAAGCGTTCGTGATGTAGCA	57.52	14844	2882	2914	32	TCTTTAGGCAGGTCCTTGATGTCACAGCGTCCT	65.64545455	18	2	30	32	10
9267	2844	2873	29	TGTAATAAGAAAGCGTTCGTGATGTAGCAA	57.52	14844	2882	2914	32	TCTTTAGGCAGGTCCTTGATGTCACAGCGTCCT	65.64545455	18	2	30	32	9
9271	2848	2877	29	ATAAGAAAGCGTTCGTGATGTAGCAACAGT	58.88666667	14841	2879	2911	32	ATTTCTTTAGGCAGGTCCTTGATGTCACAGCGT	63.16060606	18	1	31	32	2
9301	2878	2907	29	GATTTCTTTAGGCAGGTCCTTGATGTCACA	60.25333333	14848	2917	2949	32	ATGGTGTCCAGCAATACGAAGATGTCCACGAAG	64.4030303	18	27	5	32	10
10891	28439	28468	29	ACCCTTACGAAGAATGGTTTTCAAGCCAGA	60.25333333	16012	28470	28502	32	TCATTATGGTATTCGGCAAGACTATGCTCAGGT	61.91818182	18	29	3	32	2
9266	2843	2872	29	TTGTAATAAGAAAGCGTTCGTGATGTAGCA	57.52	14840	2878	2910	32	GATTTCTTTAGGCAGGTCCTTGATGTCACAGCG	64.4030303	18	2	31	33	6
9266	2843	2872	29	TTGTAATAAGAAAGCGTTCGTGATGTAGCA	57.52	14843	2881	2913	32	TTCTTTAGGCAGGTCCTTGATGTCACAGCGTCC	65.64545455	18	2	31	33	9
10890	28438	28467	29	CACCCTTACGAAGAATGGTTTTCAAGCCAG	61.62	16010	28468	28500	32	ATTCATTATGGTATTCGGCAAGACTATGCTCAG	60.67575758	18	29	4	33	1
10890	28438	28467	29	CACCCTTACGAAGAATGGTTTTCAAGCCAG	61.62	16014	28472	28504	32	ATTATGGTATTCGGCAAGACTATGCTCAGGTCC	63.16060606	18	29	4	33	5
10891	28439	28468	29	ACCCTTACGAAGAATGGTTTTCAAGCCAGA	60.25333333	16013	28471	28503	32	CATTATGGTATTCGGCAAGACTATGCTCAGGTC	63.16060606	18	29	4	33	3
9302	2879	2908	29	ATTTCTTTAGGCAGGTCCTTGATGTCACAG	60.25333333	14847	2916	2948	32	GATGGTGTCCAGCAATACGAAGATGTCCACGAA	64.4030303	18	29	5	34	8
9302	2879	2908	29	ATTTCTTTAGGCAGGTCCTTGATGTCACAG	60.25333333	14848	2917	2949	32	ATGGTGTCCAGCAATACGAAGATGTCCACGAAG	64.4030303	18	29	5	34	9
9304	2881	2910	29	TTCTTTAGGCAGGTCCTTGATGTCACAGCG	62.98666667	14849	2918	2950	32	TGGTGTCCAGCAATACGAAGATGTCCACGAAGG	65.64545455	18	30	4	34	8
10890	28438	28467	29	CACCCTTACGAAGAATGGTTTTCAAGCCAG	61.62	16017	28475	28507	32	ATGGTATTCGGCAAGACTATGCTCAGGTCCTAC	64.4030303	18	29	5	34	8
10891	28439	28468	29	ACCCTTACGAAGAATGGTTTTCAAGCCAGA	60.25333333	16016	28474	28506	32	TATGGTATTCGGCAAGACTATGCTCAGGTCCTA	63.16060606	18	29	5	34	6
9272	2849	2878	29	TAAGAAAGCGTTCGTGATGTAGCAACAGTG	60.25333333	14842	2880	2912	32	TTTCTTTAGGCAGGTCCTTGATGTCACAGCGTC	64.4030303	18	4	31	35	2
9272	2849	2878	29	TAAGAAAGCGTTCGTGATGTAGCAACAGTG	60.25333333	14843	2881	2913	32	TTCTTTAGGCAGGTCCTTGATGTCACAGCGTCC	65.64545455	18	4	31	35	3
9273	2850	2879	29	AAGAAAGCGTTCGTGATGTAGCAACAGTGA	60.25333333	14843	2881	2913	32	TTCTTTAGGCAGGTCCTTGATGTCACAGCGTCC	65.64545455	18	4	31	35	2
9304	2881	2910	29	TTCTTTAGGCAGGTCCTTGATGTCACAGCG	62.98666667	14848	2917	2949	32	ATGGTGTCCAGCAATACGAAGATGTCCACGAAG	64.4030303	18	30	5	35	7
10890	28438	28467	29	CACCCTTACGAAGAATGGTTTTCAAGCCAG	61.62	16018	28476	28508	32	TGGTATTCGGCAAGACTATGCTCAGGTCCTACT	64.4030303	18	29	6	35	9
10891	28439	28468	29	ACCCTTACGAAGAATGGTTTTCAAGCCAGA	60.25333333	16018	28476	28508	32	TGGTATTCGGCAAGACTATGCTCAGGTCCTACT	64.4030303	18	29	6	35	8
10892	28440	28469	29	CCCTTACGAAGAATGGTTTTCAAGCCAGAT	60.25333333	16012	28470	28502	32	TCATTATGGTATTCGGCAAGACTATGCTCAGGT	61.91818182	18	32	3	35	1
9302	2879	2908	29	ATTTCTTTAGGCAGGTCCTTGATGTCACAG	60.25333333	14845	2914	2946	32	TAGATGGTGTCCAGCAATACGAAGATGTCCACG	64.4030303	18	29	7	36	6
9303	2880	2909	29	TTTCTTTAGGCAGGTCCTTGATGTCACAGC	61.62	14847	2916	2948	32	GATGGTGTCCAGCAATACGAAGATGTCCACGAA	64.4030303	18	31	5	36	7
9305	2882	2911	29	TCTTTAGGCAGGTCCTTGATGTCACAGCGT	62.98666667	14845	2914	2946	32	TAGATGGTGTCCAGCAATACGAAGATGTCCACG	64.4030303	18	29	7	36	3
9305	2882	2911	29	TCTTTAGGCAGGTCCTTGATGTCACAGCGT	62.98666667	14846	2915	2947	32	AGATGGTGTCCAGCAATACGAAGATGTCCACGA	64.4030303	18	29	7	36	4
10263	19514	19543	29	AAAAGTCTGTCCTGGTTGAATGCGAACAAA	58.88666667	15540	19548	19580	32	TACTTAGGTGTCTTAGGATTGGCTGTATCAACC	61.91818182	18	13	23	36	5
10892	28440	28469	29	CCCTTACGAAGAATGGTTTTCAAGCCAGAT	60.25333333	16013	28471	28503	32	CATTATGGTATTCGGCAAGACTATGCTCAGGTC	63.16060606	18	32	4	36	2
10892	28440	28469	29	CCCTTACGAAGAATGGTTTTCAAGCCAGAT	60.25333333	16014	28472	28504	32	ATTATGGTATTCGGCAAGACTATGCTCAGGTCC	63.16060606	18	32	4	36	3
9304	2881	2910	29	TTCTTTAGGCAGGTCCTTGATGTCACAGCG	62.98666667	14845	2914	2946	32	TAGATGGTGTCCAGCAATACGAAGATGTCCACG	64.4030303	18	30	7	37	4
9304	2881	2910	29	TTCTTTAGGCAGGTCCTTGATGTCACAGCG	62.98666667	14846	2915	2947	32	AGATGGTGTCCAGCAATACGAAGATGTCCACGA	64.4030303	18	30	7	37	5
10229	18767	18796	29	AAAAGCAGACATAGCAATAATACCCATAGC	57.52	15521	18815	18847	32	TTCATACAAAAAAAAGAACAAAGACCATTGAGT	55.70606061	18	34	3	37	19
10890	28438	28467	29	CACCCTTACGAAGAATGGTTTTCAAGCCAG	61.62	16019	28477	28509	32	GGTATTCGGCAAGACTATGCTCAGGTCCTACTT	64.4030303	18	29	8	37	10
10891	28439	28468	29	ACCCTTACGAAGAATGGTTTTCAAGCCAGA	60.25333333	16019	28477	28509	32	GGTATTCGGCAAGACTATGCTCAGGTCCTACTT	64.4030303	18	29	8	37	9
10892	28440	28469	29	CCCTTACGAAGAATGGTTTTCAAGCCAGAT	60.25333333	16017	28475	28507	32	ATGGTATTCGGCAAGACTATGCTCAGGTCCTAC	64.4030303	18	32	5	37	6
10234	18772	18801	29	CAGACATAGCAATAATACCCATAGCAAAAG	57.52	15520	18814	18846	32	TTTCATACAAAAAAAAGAACAAAGACCATTGAG	55.70606061	18	35	3	38	13
10234	18772	18801	29	CAGACATAGCAATAATACCCATAGCAAAAG	57.52	15521	18815	18847	32	TTCATACAAAAAAAAGAACAAAGACCATTGAGT	55.70606061	18	35	3	38	14
10892	28440	28469	29	CCCTTACGAAGAATGGTTTTCAAGCCAGAT	60.25333333	16018	28476	28508	32	TGGTATTCGGCAAGACTATGCTCAGGTCCTACT	64.4030303	18	32	6	38	7
9298	2875	2904	29	AGTGATTTCTTTAGGCAGGTCCTTGATGTC	60.25333333	14849	2918	2950	32	TGGTGTCCAGCAATACGAAGATGTCCACGAAGG	65.64545455	18	35	4	39	14
9298	2875	2904	29	AGTGATTTCTTTAGGCAGGTCCTTGATGTC	60.25333333	14851	2920	2952	32	GTGTCCAGCAATACGAAGATGTCCACGAAGGAT	64.4030303	18	35	4	39	16
9299	2876	2905	29	GTGATTTCTTTAGGCAGGTCCTTGATGTCA	60.25333333	14849	2918	2950	32	TGGTGTCCAGCAATACGAAGATGTCCACGAAGG	65.64545455	18	35	4	39	13
9299	2876	2905	29	GTGATTTCTTTAGGCAGGTCCTTGATGTCA	60.25333333	14850	2919	2951	32	GGTGTCCAGCAATACGAAGATGTCCACGAAGGA	65.64545455	18	35	4	39	14
10040	15753	15782	29	ATAAGAATCTACAACAGGAACTCCACTACC	58.88666667	15378	15798	15830	32	GAAATCACCGAAATCATACCAGTTACCATTGAG	60.67575758	18	20	19	39	16
10235	18773	18802	29	AGACATAGCAATAATACCCATAGCAAAAGG	57.52	15522	18816	18848	32	TCATACAAAAAAAAGAACAAAGACCATTGAGTA	55.70606061	18	35	4	39	14
10891	28439	28468	29	ACCCTTACGAAGAATGGTTTTCAAGCCAGA	60.25333333	16020	28478	28510	32	GTATTCGGCAAGACTATGCTCAGGTCCTACTTC	64.4030303	18	29	10	39	10
9298	2875	2904	29	AGTGATTTCTTTAGGCAGGTCCTTGATGTC	60.25333333	14848	2917	2949	32	ATGGTGTCCAGCAATACGAAGATGTCCACGAAG	64.4030303	18	35	5	40	13
9300	2877	2906	29	TGATTTCTTTAGGCAGGTCCTTGATGTCAC	60.25333333	14851	2920	2952	32	GTGTCCAGCAATACGAAGATGTCCACGAAGGAT	64.4030303	18	36	4	40	14
10231	18769	18798	29	AAGCAGACATAGCAATAATACCCATAGCAA	57.52	15520	18814	18846	32	TTTCATACAAAAAAAAGAACAAAGACCATTGAG	55.70606061	18	37	3	40	16
10231	18769	18798	29	AAGCAGACATAGCAATAATACCCATAGCAA	57.52	15521	18815	18847	32	TTCATACAAAAAAAAGAACAAAGACCATTGAGT	55.70606061	18	37	3	40	17
10233	18771	18800	29	GCAGACATAGCAATAATACCCATAGCAAAA	57.52	15520	18814	18846	32	TTTCATACAAAAAAAAGAACAAAGACCATTGAG	55.70606061	18	37	3	40	14
10233	18771	18800	29	GCAGACATAGCAATAATACCCATAGCAAAA	57.52	15521	18815	18847	32	TTCATACAAAAAAAAGAACAAAGACCATTGAGT	55.70606061	18	37	3	40	15
10892	28440	28469	29	CCCTTACGAAGAATGGTTTTCAAGCCAGAT	60.25333333	16019	28477	28509	32	GGTATTCGGCAAGACTATGCTCAGGTCCTACTT	64.4030303	18	32	8	40	8
9300	2877	2906	29	TGATTTCTTTAGGCAGGTCCTTGATGTCAC	60.25333333	14848	2917	2949	32	ATGGTGTCCAGCAATACGAAGATGTCCACGAAG	64.4030303	18	36	5	41	11
10040	15753	15782	29	ATAAGAATCTACAACAGGAACTCCACTACC	58.88666667	15379	15799	15831	32	AAATCACCGAAATCATACCAGTTACCATTGAGA	59.43333333	18	20	21	41	17
10040	15753	15782	29	ATAAGAATCTACAACAGGAACTCCACTACC	58.88666667	15380	15800	15832	32	AATCACCGAAATCATACCAGTTACCATTGAGAT	59.43333333	18	20	21	41	18
10230	18768	18797	29	AAAGCAGACATAGCAATAATACCCATAGCA	57.52	15521	18815	18847	32	TTCATACAAAAAAAAGAACAAAGACCATTGAGT	55.70606061	18	38	3	41	18
10617	25700	25729	29	TAGCATTTCAGTAGTGCCACCAGCCTTTTT	60.25333333	15800	25751	25783	32	TAAAACACCCTCTTGAACAACATCACCCACTAT	60.67575758	18	27	14	41	22
9457	4548	4577	29	AGCACTGGCTCAGAGTCGTCTTCATCAAAT	61.62	14960	4597	4629	32	AACAACAGCCCTTGAGACAACTACAGCAACTGG	64.4030303	18	8	35	43	20
10039	15752	15781	29	AATAAGAATCTACAACAGGAACTCCACTAC	57.52	15378	15798	15830	32	GAAATCACCGAAATCATACCAGTTACCATTGAG	60.67575758	18	24	19	43	17
9297	2874	2903	29	CAGTGATTTCTTTAGGCAGGTCCTTGATGT	60.25333333	14849	2918	2950	32	TGGTGTCCAGCAATACGAAGATGTCCACGAAGG	65.64545455	18	40	4	44	15
9297	2874	2903	29	CAGTGATTTCTTTAGGCAGGTCCTTGATGT	60.25333333	14850	2919	2951	32	GGTGTCCAGCAATACGAAGATGTCCACGAAGGA	65.64545455	18	40	4	44	16
10664	26647	26676	29	GATTGTCCTCACTGCCGTCTTGTTGACCAA	62.98666667	15838	26682	26714	32	TGTTGACTATCATCATCTAACCAATCTTCTTCT	58.19090909	18	19	25	44	6
10735	26906	26935	29	AGACTCATCAAATAAGTAGTATGTAGCCAT	56.15333333	15892	26941	26973	32	ACTCATCTAAATCAATGCCCAGTGGTGTAAGTA	60.67575758	18	25	19	44	6
10893	28441	28470	29	CCTTACGAAGAATGGTTTTCAAGCCAGATT	58.88666667	16013	28471	28503	32	CATTATGGTATTCGGCAAGACTATGCTCAGGTC	63.16060606	18	40	4	44	1
10893	28441	28470	29	CCTTACGAAGAATGGTTTTCAAGCCAGATT	58.88666667	16014	28472	28504	32	ATTATGGTATTCGGCAAGACTATGCTCAGGTCC	63.16060606	18	40	4	44	2
9264	2841	2870	29	ATTTGTAATAAGAAAGCGTTCGTGATGTAG	56.15333333	14844	2882	2914	32	TCTTTAGGCAGGTCCTTGATGTCACAGCGTCCT	65.64545455	18	15	30	45	12
9296	2873	2902	29	ACAGTGATTTCTTTAGGCAGGTCCTTGATG	60.25333333	14849	2918	2950	32	TGGTGTCCAGCAATACGAAGATGTCCACGAAGG	65.64545455	18	41	4	45	16
10038	15751	15780	29	TAATAAGAATCTACAACAGGAACTCCACTA	56.15333333	15378	15798	15830	32	GAAATCACCGAAATCATACCAGTTACCATTGAG	60.67575758	18	26	19	45	18
10039	15752	15781	29	AATAAGAATCTACAACAGGAACTCCACTAC	57.52	15379	15799	15831	32	AAATCACCGAAATCATACCAGTTACCATTGAGA	59.43333333	18	24	21	45	18
10732	26903	26932	29	ACCAGACTCATCAAATAAGTAGTATGTAGC	57.52	15894	26943	26975	32	TCATCTAAATCAATGCCCAGTGGTGTAAGTAAT	59.43333333	18	33	12	45	11
9264	2841	2870	29	ATTTGTAATAAGAAAGCGTTCGTGATGTAG	56.15333333	14842	2880	2912	32	TTTCTTTAGGCAGGTCCTTGATGTCACAGCGTC	64.4030303	18	15	31	46	10
9296	2873	2902	29	ACAGTGATTTCTTTAGGCAGGTCCTTGATG	60.25333333	14847	2916	2948	32	GATGGTGTCCAGCAATACGAAGATGTCCACGAA	64.4030303	18	41	5	46	14
9296	2873	2902	29	ACAGTGATTTCTTTAGGCAGGTCCTTGATG	60.25333333	14848	2917	2949	32	ATGGTGTCCAGCAATACGAAGATGTCCACGAAG	64.4030303	18	41	5	46	15
10731	26902	26931	29	CACCAGACTCATCAAATAAGTAGTATGTAG	57.52	15894	26943	26975	32	TCATCTAAATCAATGCCCAGTGGTGTAAGTAAT	59.43333333	18	34	12	46	12
10732	26903	26932	29	ACCAGACTCATCAAATAAGTAGTATGTAGC	57.52	15893	26942	26974	32	CTCATCTAAATCAATGCCCAGTGGTGTAAGTAA	60.67575758	18	33	13	46	10
10893	28441	28470	29	CCTTACGAAGAATGGTTTTCAAGCCAGATT	58.88666667	16018	28476	28508	32	TGGTATTCGGCAAGACTATGCTCAGGTCCTACT	64.4030303	18	40	6	46	6
10729	26900	26929	29	CTCACCAGACTCATCAAATAAGTAGTATGT	57.52	15894	26943	26975	32	TCATCTAAATCAATGCCCAGTGGTGTAAGTAAT	59.43333333	18	35	12	47	14
9284	2861	2890	29	CGTGATGTAGCAACAGTGATTTCTTTAGGC	60.25333333	14845	2914	2946	32	TAGATGGTGTCCAGCAATACGAAGATGTCCACG	64.4030303	18	41	7	48	24
9296	2873	2902	29	ACAGTGATTTCTTTAGGCAGGTCCTTGATG	60.25333333	14846	2915	2947	32	AGATGGTGTCCAGCAATACGAAGATGTCCACGA	64.4030303	18	41	7	48	13
10151	18182	18211	29	CTCCTGTGTAGAAACTAAGTAATCATAAAC	56.15333333	15464	18215	18247	32	AAGAGTCAGTCTAAAGTAGCGGTTGAGTAAACA	60.67575758	18	43	5	48	4
10728	26899	26928	29	ACTCACCAGACTCATCAAATAAGTAGTATG	57.52	15894	26943	26975	32	TCATCTAAATCAATGCCCAGTGGTGTAAGTAAT	59.43333333	18	36	12	48	15
10729	26900	26929	29	CTCACCAGACTCATCAAATAAGTAGTATGT	57.52	15893	26942	26974	32	CTCATCTAAATCAATGCCCAGTGGTGTAAGTAA	60.67575758	18	35	13	48	13
10893	28441	28470	29	CCTTACGAAGAATGGTTTTCAAGCCAGATT	58.88666667	16019	28477	28509	32	GGTATTCGGCAAGACTATGCTCAGGTCCTACTT	64.4030303	18	40	8	48	7
9265	2842	2871	29	TTTGTAATAAGAAAGCGTTCGTGATGTAGC	57.52	14839	2877	2909	32	TGATTTCTTTAGGCAGGTCCTTGATGTCACAGC	63.16060606	18	7	42	49	6
10227	18765	18794	29	GCAAAAGCAGACATAGCAATAATACCCATA	57.52	15520	18814	18846	32	TTTCATACAAAAAAAAGAACAAAGACCATTGAG	55.70606061	18	46	3	49	20
10727	26898	26927	29	AACTCACCAGACTCATCAAATAAGTAGTAT	56.15333333	15894	26943	26975	32	TCATCTAAATCAATGCCCAGTGGTGTAAGTAAT	59.43333333	18	37	12	49	16
10728	26899	26928	29	ACTCACCAGACTCATCAAATAAGTAGTATG	57.52	15893	26942	26974	32	CTCATCTAAATCAATGCCCAGTGGTGTAAGTAA	60.67575758	18	36	13	49	14
10037	15750	15779	29	ATAATAAGAATCTACAACAGGAACTCCACT	56.15333333	15377	15797	15829	32	TGAAATCACCGAAATCATACCAGTTACCATTGA	59.43333333	18	32	18	50	18
10664	26647	26676	29	GATTGTCCTCACTGCCGTCTTGTTGACCAA	62.98666667	15837	26681	26713	32	TTGTTGACTATCATCATCTAACCAATCTTCTTC	58.19090909	18	19	31	50	5
10727	26898	26927	29	AACTCACCAGACTCATCAAATAAGTAGTAT	56.15333333	15893	26942	26974	32	CTCATCTAAATCAATGCCCAGTGGTGTAAGTAA	60.67575758	18	37	13	50	15
10664	26647	26676	29	GATTGTCCTCACTGCCGTCTTGTTGACCAA	62.98666667	15836	26680	26712	32	TTTGTTGACTATCATCATCTAACCAATCTTCTT	56.94848485	18	19	32	51	4
10151	18182	18211	29	CTCCTGTGTAGAAACTAAGTAATCATAAAC	56.15333333	15467	18218	18250	32	AGTCAGTCTAAAGTAGCGGTTGAGTAAACAAAA	59.43333333	18	43	9	52	7
10664	26647	26676	29	GATTGTCCTCACTGCCGTCTTGTTGACCAA	62.98666667	15834	26678	26710	32	AGTTTGTTGACTATCATCATCTAACCAATCTTC	58.19090909	18	19	33	52	2
10664	26647	26676	29	GATTGTCCTCACTGCCGTCTTGTTGACCAA	62.98666667	15835	26679	26711	32	GTTTGTTGACTATCATCATCTAACCAATCTTCT	58.19090909	18	19	33	52	3
9295	2872	2901	29	AACAGTGATTTCTTTAGGCAGGTCCTTGAT	58.88666667	14849	2918	2950	32	TGGTGTCCAGCAATACGAAGATGTCCACGAAGG	65.64545455	18	49	4	53	17
9295	2872	2901	29	AACAGTGATTTCTTTAGGCAGGTCCTTGAT	58.88666667	14851	2920	2952	32	GTGTCCAGCAATACGAAGATGTCCACGAAGGAT	64.4030303	18	49	4	53	19
10664	26647	26676	29	GATTGTCCTCACTGCCGTCTTGTTGACCAA	62.98666667	15844	26688	26720	32	CTATCATCATCTAACCAATCTTCTTCTTGCTCT	59.43333333	18	19	34	53	12
9295	2872	2901	29	AACAGTGATTTCTTTAGGCAGGTCCTTGAT	58.88666667	14847	2916	2948	32	GATGGTGTCCAGCAATACGAAGATGTCCACGAA	64.4030303	18	49	5	54	15
10151	18182	18211	29	CTCCTGTGTAGAAACTAAGTAATCATAAAC	56.15333333	15463	18214	18246	32	CAAGAGTCAGTCTAAAGTAGCGGTTGAGTAAAC	61.91818182	18	43	11	54	3
9295	2872	2901	29	AACAGTGATTTCTTTAGGCAGGTCCTTGAT	58.88666667	14845	2914	2946	32	TAGATGGTGTCCAGCAATACGAAGATGTCCACG	64.4030303	18	49	7	56	13
10151	18182	18211	29	CTCCTGTGTAGAAACTAAGTAATCATAAAC	56.15333333	15469	18220	18252	32	TCAGTCTAAAGTAGCGGTTGAGTAAACAAAAGA	59.43333333	18	43	13	56	9
10727	26898	26927	29	AACTCACCAGACTCATCAAATAAGTAGTAT	56.15333333	15892	26941	26973	32	ACTCATCTAAATCAATGCCCAGTGGTGTAAGTA	60.67575758	18	37	19	56	14
10151	18182	18211	29	CTCCTGTGTAGAAACTAAGTAATCATAAAC	56.15333333	15461	18212	18244	32	ACCAAGAGTCAGTCTAAAGTAGCGGTTGAGTAA	61.91818182	18	43	14	57	1
10151	18182	18211	29	CTCCTGTGTAGAAACTAAGTAATCATAAAC	56.15333333	15462	18213	18245	32	CCAAGAGTCAGTCTAAAGTAGCGGTTGAGTAAA	61.91818182	18	43	14	57	2
10035	15748	15777	29	GAATAATAAGAATCTACAACAGGAACTCCA	56.15333333	15380	15800	15832	32	AATCACCGAAATCATACCAGTTACCATTGAGAT	59.43333333	18	37	21	58	23
9290	2867	2896	29	GTAGCAACAGTGATTTCTTTAGGCAGGTCC	61.62	14847	2916	2948	32	GATGGTGTCCAGCAATACGAAGATGTCCACGAA	64.4030303	18	54	5	59	20
9293	2870	2899	29	GCAACAGTGATTTCTTTAGGCAGGTCCTTG	61.62	14847	2916	2948	32	GATGGTGTCCAGCAATACGAAGATGTCCACGAA	64.4030303	18	54	5	59	17
10151	18182	18211	29	CTCCTGTGTAGAAACTAAGTAATCATAAAC	56.15333333	15470	18221	18253	32	CAGTCTAAAGTAGCGGTTGAGTAAACAAAAGAG	60.67575758	18	43	16	59	10
10725	26896	26925	29	TAAACTCACCAGACTCATCAAATAAGTAGT	56.15333333	15887	26927	26959	32	TGTAGCCATACTCCACTCATCTAAATCAATGCC	61.91818182	18	34	25	59	2
9288	2865	2894	29	ATGTAGCAACAGTGATTTCTTTAGGCAGGT	58.88666667	14845	2914	2946	32	TAGATGGTGTCCAGCAATACGAAGATGTCCACG	64.4030303	18	53	7	60	20
9289	2866	2895	29	TGTAGCAACAGTGATTTCTTTAGGCAGGTC	60.25333333	14846	2915	2947	32	AGATGGTGTCCAGCAATACGAAGATGTCCACGA	64.4030303	18	53	7	60	20
10034	15747	15776	29	TGAATAATAAGAATCTACAACAGGAACTCC	56.15333333	15379	15799	15831	32	AAATCACCGAAATCATACCAGTTACCATTGAGA	59.43333333	18	39	21	60	23
9287	2864	2893	29	GATGTAGCAACAGTGATTTCTTTAGGCAGG	60.25333333	14846	2915	2947	32	AGATGGTGTCCAGCAATACGAAGATGTCCACGA	64.4030303	18	54	7	61	22
9290	2867	2896	29	GTAGCAACAGTGATTTCTTTAGGCAGGTCC	61.62	14845	2914	2946	32	TAGATGGTGTCCAGCAATACGAAGATGTCCACG	64.4030303	18	54	7	61	18
9291	2868	2897	29	TAGCAACAGTGATTTCTTTAGGCAGGTCCT	60.25333333	14846	2915	2947	32	AGATGGTGTCCAGCAATACGAAGATGTCCACGA	64.4030303	18	54	7	61	18
9293	2870	2899	29	GCAACAGTGATTTCTTTAGGCAGGTCCTTG	61.62	14845	2914	2946	32	TAGATGGTGTCCAGCAATACGAAGATGTCCACG	64.4030303	18	54	7	61	15
10725	26896	26925	29	TAAACTCACCAGACTCATCAAATAAGTAGT	56.15333333	15888	26928	26960	32	GTAGCCATACTCCACTCATCTAAATCAATGCCC	63.16060606	18	34	27	61	3
10750	26946	26975	29	TCTAAATCAATGCCCAGTGGTGTAAGTAAT	57.52	15904	26998	27030	32	TTATGACAGCATCTGCCACAACACAGGCGAACT	64.4030303	18	8	53	61	23
9286	2863	2892	29	TGATGTAGCAACAGTGATTTCTTTAGGCAG	58.88666667	14847	2916	2948	32	GATGGTGTCCAGCAATACGAAGATGTCCACGAA	64.4030303	18	57	5	62	24
9294	2871	2900	29	CAACAGTGATTTCTTTAGGCAGGTCCTTGA	60.25333333	14846	2915	2947	32	AGATGGTGTCCAGCAATACGAAGATGTCCACGA	64.4030303	18	55	7	62	15
9585	6575	6604	29	TGGTGTAATGTCAAGAATCTCAAGTGTCTG	58.88666667	15050	6618	6650	32	GCATCAGTAGTGTCAGCAATGTCTCTGCCAAAT	63.16060606	18	29	33	62	14
10663	26646	26675	29	TGATTGTCCTCACTGCCGTCTTGTTGACCA	62.98666667	15839	26683	26715	32	GTTGACTATCATCATCTAACCAATCTTCTTCTT	58.19090909	18	37	25	62	8
10749	26945	26974	29	ATCTAAATCAATGCCCAGTGGTGTAAGTAA	57.52	15905	26999	27031	32	TATGACAGCATCTGCCACAACACAGGCGAACTC	65.64545455	18	10	52	62	25
9286	2863	2892	29	TGATGTAGCAACAGTGATTTCTTTAGGCAG	58.88666667	14845	2914	2946	32	TAGATGGTGTCCAGCAATACGAAGATGTCCACG	64.4030303	18	57	7	64	22
9292	2869	2898	29	AGCAACAGTGATTTCTTTAGGCAGGTCCTT	60.25333333	14847	2916	2948	32	GATGGTGTCCAGCAATACGAAGATGTCCACGAA	64.4030303	18	59	5	64	18
10150	18177	18206	29	CTAAACTCCTGTGTAGAAACTAAGTAATCA	56.15333333	15472	18223	18255	32	GTCTAAAGTAGCGGTTGAGTAAACAAAAGAGGC	61.91818182	18	45	19	64	17
10726	26897	26926	29	AAACTCACCAGACTCATCAAATAAGTAGTA	56.15333333	15891	26931	26963	32	GCCATACTCCACTCATCTAAATCAATGCCCAGT	63.16060606	18	38	26	64	5
10727	26898	26927	29	AACTCACCAGACTCATCAAATAAGTAGTAT	56.15333333	15889	26929	26961	32	TAGCCATACTCCACTCATCTAAATCAATGCCCA	61.91818182	18	37	27	64	2
10748	26944	26973	29	CATCTAAATCAATGCCCAGTGGTGTAAGTA	58.88666667	15904	26998	27030	32	TTATGACAGCATCTGCCACAACACAGGCGAACT	64.4030303	18	11	53	64	25
9587	6577	6606	29	GTGTAATGTCAAGAATCTCAAGTGTCTGTG	58.88666667	15049	6617	6649	32	AGCATCAGTAGTGTCAGCAATGTCTCTGCCAAA	63.16060606	18	32	33	65	11
9587	6577	6606	29	GTGTAATGTCAAGAATCTCAAGTGTCTGTG	58.88666667	15050	6618	6650	32	GCATCAGTAGTGTCAGCAATGTCTCTGCCAAAT	63.16060606	18	32	33	65	12
10291	19860	19889	29	GCTGAGGTGATAGAGGTTTGTGGTGGTTGG	64.35333333	15567	19904	19936	32	ACCTGAGTTACTGAAGTCATTGAGAGCCTTTGC	63.16060606	18	15	51	66	15
10662	26645	26674	29	CTGATTGTCCTCACTGCCGTCTTGTTGACC	64.35333333	15839	26683	26715	32	GTTGACTATCATCATCTAACCAATCTTCTTCTT	58.19090909	18	41	25	66	9
10726	26897	26926	29	AAACTCACCAGACTCATCAAATAAGTAGTA	56.15333333	15890	26930	26962	32	AGCCATACTCCACTCATCTAAATCAATGCCCAG	63.16060606	18	38	28	66	4
10749	26945	26974	29	ATCTAAATCAATGCCCAGTGGTGTAAGTAA	57.52	15903	26997	27029	32	TTTATGACAGCATCTGCCACAACACAGGCGAAC	64.4030303	18	10	56	66	23
9093	1012	1041	29	GAGAAGTTCCCCTACTGCTGCCTGGAGTTG	65.72	14704	1065	1097	32	CGTGATGAGGAACGAGAAGAGGCTTGACTGCCG	68.13030303	18	48	19	67	24
10292	19861	19890	29	CTGAGGTGATAGAGGTTTGTGGTGGTTGGT	62.98666667	15567	19904	19936	32	ACCTGAGTTACTGAAGTCATTGAGAGCCTTTGC	63.16060606	18	16	51	67	14
10663	26646	26675	29	TGATTGTCCTCACTGCCGTCTTGTTGACCA	62.98666667	15843	26687	26719	32	ACTATCATCATCTAACCAATCTTCTTCTTGCTC	59.43333333	18	37	30	67	12
10662	26645	26674	29	CTGATTGTCCTCACTGCCGTCTTGTTGACC	64.35333333	15841	26685	26717	32	TGACTATCATCATCTAACCAATCTTCTTCTTGC	59.43333333	18	41	27	68	11
9809	10225	10254	29	CCCTGTTGTCCATCAAAGTGTCCCTTATTT	60.25333333	15220	10275	10307	32	TTCTAAACTCTGAAGTCTTGTAAAAGTGTTCCA	58.19090909	18	21	48	69	21
10663	26646	26675	29	TGATTGTCCTCACTGCCGTCTTGTTGACCA	62.98666667	15836	26680	26712	32	TTTGTTGACTATCATCATCTAACCAATCTTCTT	56.94848485	18	37	32	69	5
9095	1014	1043	29	GAAGTTCCCCTACTGCTGCCTGGAGTTGAA	64.35333333	14706	1067	1099	32	TGATGAGGAACGAGAAGAGGCTTGACTGCCGCC	68.13030303	18	53	17	70	24
9587	6577	6606	29	GTGTAATGTCAAGAATCTCAAGTGTCTGTG	58.88666667	15047	6615	6647	32	ACAGCATCAGTAGTGTCAGCAATGTCTCTGCCA	64.4030303	18	32	38	70	9
9096	1015	1044	29	AAGTTCCCCTACTGCTGCCTGGAGTTGAAT	62.98666667	14706	1067	1099	32	TGATGAGGAACGAGAAGAGGCTTGACTGCCGCC	68.13030303	18	54	17	71	23
9094	1013	1042	29	AGAAGTTCCCCTACTGCTGCCTGGAGTTGA	64.35333333	14704	1065	1097	32	CGTGATGAGGAACGAGAAGAGGCTTGACTGCCG	68.13030303	18	53	19	72	23
9094	1013	1042	29	AGAAGTTCCCCTACTGCTGCCTGGAGTTGA	64.35333333	14705	1066	1098	32	GTGATGAGGAACGAGAAGAGGCTTGACTGCCGC	68.13030303	18	53	19	72	24
9095	1014	1043	29	GAAGTTCCCCTACTGCTGCCTGGAGTTGAA	64.35333333	14705	1066	1098	32	GTGATGAGGAACGAGAAGAGGCTTGACTGCCGC	68.13030303	18	53	19	72	23
9808	10224	10253	29	ACCCTGTTGTCCATCAAAGTGTCCCTTATT	60.25333333	15219	10274	10306	32	TTTCTAAACTCTGAAGTCTTGTAAAAGTGTTCC	58.19090909	18	20	53	73	21
10660	26643	26672	29	GTCTGATTGTCCTCACTGCCGTCTTGTTGA	62.98666667	15842	26686	26718	32	GACTATCATCATCTAACCAATCTTCTTCTTGCT	59.43333333	18	47	27	74	14
10661	26644	26673	29	TCTGATTGTCCTCACTGCCGTCTTGTTGAC	62.98666667	15840	26684	26716	32	TTGACTATCATCATCTAACCAATCTTCTTCTTG	58.19090909	18	47	27	74	11
10661	26644	26673	29	TCTGATTGTCCTCACTGCCGTCTTGTTGAC	62.98666667	15841	26685	26717	32	TGACTATCATCATCTAACCAATCTTCTTCTTGC	59.43333333	18	47	27	74	12
10662	26645	26674	29	CTGATTGTCCTCACTGCCGTCTTGTTGACC	64.35333333	15835	26679	26711	32	GTTTGTTGACTATCATCATCTAACCAATCTTCT	58.19090909	18	41	33	74	5
10867	28362	28391	29	CGTGGAACCCAATAGGCACACTTGTTATGG	62.98666667	15990	28393	28425	32	AACCAACATAAGAGAACACACAGCCTCCAAAGG	63.16060606	18	9	65	74	2
10662	26645	26674	29	CTGATTGTCCTCACTGCCGTCTTGTTGACC	64.35333333	15844	26688	26720	32	CTATCATCATCTAACCAATCTTCTTCTTGCTCT	59.43333333	18	41	34	75	14
10748	26944	26973	29	CATCTAAATCAATGCCCAGTGGTGTAAGTA	58.88666667	15902	26996	27028	32	TTTTATGACAGCATCTGCCACAACACAGGCGAA	63.16060606	18	11	64	75	23
10867	28362	28391	29	CGTGGAACCCAATAGGCACACTTGTTATGG	62.98666667	15989	28392	28424	32	CAACCAACATAAGAGAACACACAGCCTCCAAAG	63.16060606	18	9	66	75	1
10868	28363	28392	29	GTGGAACCCAATAGGCACACTTGTTATGGC	62.98666667	15990	28393	28425	32	AACCAACATAAGAGAACACACAGCCTCCAAAGG	63.16060606	18	10	65	75	1
10878	28390	28419	29	GGCAACCAACATAAGAGAACACACAGCCTC	62.98666667	15992	28437	28469	32	CCACCCTTACGAAGAATGGTTTTCAAGCCAGAT	63.16060606	18	43	32	75	18
10660	26643	26672	29	GTCTGATTGTCCTCACTGCCGTCTTGTTGA	62.98666667	15843	26687	26719	32	ACTATCATCATCTAACCAATCTTCTTCTTGCTC	59.43333333	18	47	30	77	15
10749	26945	26974	29	ATCTAAATCAATGCCCAGTGGTGTAAGTAA	57.52	15900	26994	27026	32	GTTTTTATGACAGCATCTGCCACAACACAGGCG	64.4030303	18	10	68	78	20
10293	19862	19891	29	TGAGGTGATAGAGGTTTGTGGTGGTTGGTA	61.62	15570	19907	19939	32	TGAGTTACTGAAGTCATTGAGAGCCTTTGCGAG	63.16060606	18	30	49	79	16
10659	26642	26671	29	TGTCTGATTGTCCTCACTGCCGTCTTGTTG	62.98666667	15839	26683	26715	32	GTTGACTATCATCATCTAACCAATCTTCTTCTT	58.19090909	18	55	25	80	12
10661	26644	26673	29	TCTGATTGTCCTCACTGCCGTCTTGTTGAC	62.98666667	15835	26679	26711	32	GTTTGTTGACTATCATCATCTAACCAATCTTCT	58.19090909	18	47	33	80	6
10301	19870	19899	29	TAGAGGTTTGTGGTGGTTGGTAAAGAACAT	58.88666667	15573	19910	19942	32	GTTACTGAAGTCATTGAGAGCCTTTGCGAGATG	63.16060606	18	39	43	82	11
10749	26945	26974	29	ATCTAAATCAATGCCCAGTGGTGTAAGTAA	57.52	15896	26990	27022	32	CAAAGTTTTTATGACAGCATCTGCCACAACACA	60.67575758	18	10	73	83	16
10451	22084	22113	29	AGAGAGAATGTCTTTCATAAGTCTTTTGAC	56.15333333	15681	22138	22170	32	TGGAACCATTCTTCACTGTAACACTATCAACGA	60.67575758	18	44	40	84	25
10452	22085	22114	29	GAGAGAATGTCTTTCATAAGTCTTTTGACC	57.52	15682	22139	22171	32	GGAACCATTCTTCACTGTAACACTATCAACGAT	60.67575758	18	44	40	84	25
10748	26944	26973	29	CATCTAAATCAATGCCCAGTGGTGTAAGTA	58.88666667	15896	26990	27022	32	CAAAGTTTTTATGACAGCATCTGCCACAACACA	60.67575758	18	11	73	84	17
10293	19862	19891	29	TGAGGTGATAGAGGTTTGTGGTGGTTGGTA	61.62	15563	19900	19932	32	CAGAACCTGAGTTACTGAAGTCATTGAGAGCCT	63.16060606	18	30	55	85	9
10293	19862	19891	29	TGAGGTGATAGAGGTTTGTGGTGGTTGGTA	61.62	15565	19902	19934	32	GAACCTGAGTTACTGAAGTCATTGAGAGCCTTT	61.91818182	18	30	55	85	11
10455	22088	22117	29	AGAATGTCTTTCATAAGTCTTTTGACCAGC	57.52	15685	22142	22174	32	ACCATTCTTCACTGTAACACTATCAACGATGTA	59.43333333	18	48	37	85	25
10747	26943	26972	29	TCATCTAAATCAATGCCCAGTGGTGTAAGT	58.88666667	15896	26990	27022	32	CAAAGTTTTTATGACAGCATCTGCCACAACACA	60.67575758	18	12	73	85	18
10747	26943	26972	29	TCATCTAAATCAATGCCCAGTGGTGTAAGT	58.88666667	15897	26991	27023	32	AAAGTTTTTATGACAGCATCTGCCACAACACAG	60.67575758	18	12	73	85	19
10746	26942	26971	29	CTCATCTAAATCAATGCCCAGTGGTGTAAG	60.25333333	15897	26991	27023	32	AAAGTTTTTATGACAGCATCTGCCACAACACAG	60.67575758	18	13	73	86	20
10748	26944	26973	29	CATCTAAATCAATGCCCAGTGGTGTAAGTA	58.88666667	15895	26989	27021	32	GCAAAGTTTTTATGACAGCATCTGCCACAACAC	61.91818182	18	11	75	86	16
10659	26642	26671	29	TGTCTGATTGTCCTCACTGCCGTCTTGTTG	62.98666667	15836	26680	26712	32	TTTGTTGACTATCATCATCTAACCAATCTTCTT	56.94848485	18	55	32	87	9
10879	28391	28420	29	GCAACCAACATAAGAGAACACACAGCCTCC	62.98666667	15993	28438	28470	32	CACCCTTACGAAGAATGGTTTTCAAGCCAGATT	61.91818182	18	46	41	87	18
10295	19864	19893	29	AGGTGATAGAGGTTTGTGGTGGTTGGTAAA	60.25333333	15563	19900	19932	32	CAGAACCTGAGTTACTGAAGTCATTGAGAGCCT	63.16060606	18	33	55	88	7
10746	26942	26971	29	CTCATCTAAATCAATGCCCAGTGGTGTAAG	60.25333333	15895	26989	27021	32	GCAAAGTTTTTATGACAGCATCTGCCACAACAC	61.91818182	18	13	75	88	18
10749	26945	26974	29	ATCTAAATCAATGCCCAGTGGTGTAAGTAA	57.52	15899	26993	27025	32	AGTTTTTATGACAGCATCTGCCACAACACAGGC	63.16060606	18	10	78	88	19
10454	22087	22116	29	GAGAATGTCTTTCATAAGTCTTTTGACCAG	57.52	15681	22138	22170	32	TGGAACCATTCTTCACTGTAACACTATCAACGA	60.67575758	18	49	40	89	22
10748	26944	26973	29	CATCTAAATCAATGCCCAGTGGTGTAAGTA	58.88666667	15898	26992	27024	32	AAGTTTTTATGACAGCATCTGCCACAACACAGG	61.91818182	18	11	78	89	19
10748	26944	26973	29	CATCTAAATCAATGCCCAGTGGTGTAAGTA	58.88666667	15899	26993	27025	32	AGTTTTTATGACAGCATCTGCCACAACACAGGC	63.16060606	18	11	78	89	20
10296	19865	19894	29	GGTGATAGAGGTTTGTGGTGGTTGGTAAAG	61.62	15564	19901	19933	32	AGAACCTGAGTTACTGAAGTCATTGAGAGCCTT	61.91818182	18	36	54	90	7
10663	26646	26675	29	TGATTGTCCTCACTGCCGTCTTGTTGACCA	62.98666667	15846	26690	26722	32	ATCATCATCTAACCAATCTTCTTCTTGCTCTTC	59.43333333	18	37	54	91	15
10745	26941	26970	29	ACTCATCTAAATCAATGCCCAGTGGTGTAA	58.88666667	15896	26990	27022	32	CAAAGTTTTTATGACAGCATCTGCCACAACACA	60.67575758	18	18	73	91	20
10658	26641	26670	29	TTGTCTGATTGTCCTCACTGCCGTCTTGTT	61.62	15844	26688	26720	32	CTATCATCATCTAACCAATCTTCTTCTTGCTCT	59.43333333	18	59	34	93	18
10745	26941	26970	29	ACTCATCTAAATCAATGCCCAGTGGTGTAA	58.88666667	15895	26989	27021	32	GCAAAGTTTTTATGACAGCATCTGCCACAACAC	61.91818182	18	18	75	93	19
10881	28393	28422	29	AACCAACATAAGAGAACACACAGCCTCCAA	60.25333333	15993	28438	28470	32	CACCCTTACGAAGAATGGTTTTCAAGCCAGATT	61.91818182	18	54	41	95	16
10656	26639	26668	29	AGTTGTCTGATTGTCCTCACTGCCGTCTTG	62.98666667	15844	26688	26720	32	CTATCATCATCTAACCAATCTTCTTCTTGCTCT	59.43333333	18	62	34	96	20
9517	5189	5218	29	GGACATAAGATGATAGCCCTTTCCACAAAA	58.88666667	15002	5243	5275	32	TACACACTCTGACATTTTAGTAGCAGCAAGATT	59.43333333	18	37	60	97	25
10723	26852	26881	29	CTCATCTGGAGGGTAGAAAGAACAATACAT	58.88666667	15883	26901	26933	32	TCACCAGACTCATCAAATAAGTAGTATGTAGCC	60.67575758	18	65	34	99	20
10654	26637	26666	29	GTAGTTGTCTGATTGTCCTCACTGCCGTCT	62.98666667	15845	26689	26721	32	TATCATCATCTAACCAATCTTCTTCTTGCTCTT	58.19090909	18	55	51	106	23
10659	26642	26671	29	TGTCTGATTGTCCTCACTGCCGTCTTGTTG	62.98666667	15845	26689	26721	32	TATCATCATCTAACCAATCTTCTTCTTGCTCTT	58.19090909	18	55	51	106	18
10655	26638	26667	29	TAGTTGTCTGATTGTCCTCACTGCCGTCTT	61.62	15846	26690	26722	32	ATCATCATCTAACCAATCTTCTTCTTGCTCTTC	59.43333333	18	54	54	108	23
10657	26640	26669	29	GTTGTCTGATTGTCCTCACTGCCGTCTTGT	62.98666667	15845	26689	26721	32	TATCATCATCTAACCAATCTTCTTCTTGCTCTT	58.19090909	18	62	51	113	20
10658	26641	26670	29	TTGTCTGATTGTCCTCACTGCCGTCTTGTT	61.62	15846	26690	26722	32	ATCATCATCTAACCAATCTTCTTCTTGCTCTTC	59.43333333	18	59	54	113	20
10660	26643	26672	29	GTCTGATTGTCCTCACTGCCGTCTTGTTGA	62.98666667	15847	26691	26723	32	TCATCATCTAACCAATCTTCTTCTTGCTCTTCT	59.43333333	18	47	73	120	19
10655	26638	26667	29	TAGTTGTCTGATTGTCCTCACTGCCGTCTT	61.62	15847	26691	26723	32	TCATCATCTAACCAATCTTCTTCTTGCTCTTCT	59.43333333	18	54	73	127	24
10654	26637	26666	29	GTAGTTGTCTGATTGTCCTCACTGCCGTCT	62.98666667	15847	26691	26723	32	TCATCATCTAACCAATCTTCTTCTTGCTCTTCT	59.43333333	18	55	73	128	25
9396	4118	4147	29	TCCAGCAAAGCCAAAGCCTCATTATTATTC	58.88666667	14925	4167	4199	32	CAAGAAGTAGACTAAAGCATAAAGATAGAGAAA	56.94848485	18	63	70	133	20
9395	4117	4146	29	TTCCAGCAAAGCCAAAGCCTCATTATTATT	57.52	14925	4167	4199	32	CAAGAAGTAGACTAAAGCATAAAGATAGAGAAA	56.94848485	18	69	70	139	21
9391	4113	4142	29	GCATTTCCAGCAAAGCCAAAGCCTCATTAT	60.25333333	14924	4166	4198	32	GCAAGAAGTAGACTAAAGCATAAAGATAGAGAA	58.19090909	18	85	57	142	24
9915	13412	13441	29	TAGCACACAATGGAAAACTAATGGGTGGTT	58.88666667	15281	13464	13496	32	CATACCTCCTAAGTAAAGTTGAGTCACATCTGT	60.67575758	18	127	20	147	23
9391	4113	4142	29	GCATTTCCAGCAAAGCCAAAGCCTCATTAT	60.25333333	14925	4167	4199	32	CAAGAAGTAGACTAAAGCATAAAGATAGAGAAA	56.94848485	18	85	70	155	25
10655	26638	26667	29	TAGTTGTCTGATTGTCCTCACTGCCGTCTT	61.62	15848	26692	26724	32	CATCATCTAACCAATCTTCTTCTTGCTCTTCTT	59.43333333	18	54	102	156	25
9373	4066	4095	29	CAGCAAAGAAAATAGTTGGCATCATAAAGT	56.15333333	14903	4108	4140	32	GAACGGCATTTCCAGCAAAGCCAAAGCCTCATT	64.4030303	18	81	87	168	13
9373	4066	4095	29	CAGCAAAGAAAATAGTTGGCATCATAAAGT	56.15333333	14904	4109	4141	32	AACGGCATTTCCAGCAAAGCCAAAGCCTCATTA	63.16060606	18	81	87	168	14
9396	4118	4147	29	TCCAGCAAAGCCAAAGCCTCATTATTATTC	58.88666667	14926	4168	4200	32	AAGAAGTAGACTAAAGCATAAAGATAGAGAAAA	55.70606061	18	63	107	170	21
9395	4117	4146	29	TTCCAGCAAAGCCAAAGCCTCATTATTATT	57.52	14927	4169	4201	32	AGAAGTAGACTAAAGCATAAAGATAGAGAAAAG	56.94848485	18	69	118	187	23
9392	4114	4143	29	CATTTCCAGCAAAGCCAAAGCCTCATTATT	58.88666667	14926	4168	4200	32	AAGAAGTAGACTAAAGCATAAAGATAGAGAAAA	55.70606061	18	86	107	193	25
9393	4115	4144	29	ATTTCCAGCAAAGCCAAAGCCTCATTATTA	57.52	14927	4169	4201	32	AGAAGTAGACTAAAGCATAAAGATAGAGAAAAG	56.94848485	18	77	118	195	25
10663	26646	26675	29	TGATTGTCCTCACTGCCGTCTTGTTGACCA	62.98666667	15849	26693	26725	32	ATCATCTAACCAATCTTCTTCTTGCTCTTCTTC	59.43333333	18	37	169	206	18
10664	26647	26676	29	GATTGTCCTCACTGCCGTCTTGTTGACCAA	62.98666667	15851	26695	26727	32	CATCTAACCAATCTTCTTCTTGCTCTTCTTCAG	60.67575758	18	19	191	210	19
9395	4117	4146	29	TTCCAGCAAAGCCAAAGCCTCATTATTATT	57.52	14928	4170	4202	32	GAAGTAGACTAAAGCATAAAGATAGAGAAAAGG	58.19090909	18	69	146	215	24
10659	26642	26671	29	TGTCTGATTGTCCTCACTGCCGTCTTGTTG	62.98666667	15849	26693	26725	32	ATCATCTAACCAATCTTCTTCTTGCTCTTCTTC	59.43333333	18	55	169	224	22
10658	26641	26670	29	TTGTCTGATTGTCCTCACTGCCGTCTTGTT	61.62	15849	26693	26725	32	ATCATCTAACCAATCTTCTTCTTGCTCTTCTTC	59.43333333	18	59	169	228	23
10663	26646	26675	29	TGATTGTCCTCACTGCCGTCTTGTTGACCA	62.98666667	15853	26697	26729	32	TCTAACCAATCTTCTTCTTGCTCTTCTTCAGGT	60.67575758	18	37	196	233	22
10662	26645	26674	29	CTGATTGTCCTCACTGCCGTCTTGTTGACC	64.35333333	15852	26696	26728	32	ATCTAACCAATCTTCTTCTTGCTCTTCTTCAGG	60.67575758	18	41	193	234	22
8989	461	490	29	TTGCTGTTTCTTCTGTCTCTGCGGTAAGGC	62.98666667	14649	512	544	32	CTTTTTGTCCTTTTTAGGCTCTGTTGGTGGGAA	61.91818182	18	132	105	237	22
10660	26643	26672	29	GTCTGATTGTCCTCACTGCCGTCTTGTTGA	62.98666667	15851	26695	26727	32	CATCTAACCAATCTTCTTCTTGCTCTTCTTCAG	60.67575758	18	47	191	238	23
10661	26644	26673	29	TCTGATTGTCCTCACTGCCGTCTTGTTGAC	62.98666667	15851	26695	26727	32	CATCTAACCAATCTTCTTCTTGCTCTTCTTCAG	60.67575758	18	47	191	238	22
8987	459	488	29	GTTTGCTGTTTCTTCTGTCTCTGCGGTAAG	61.62	14633	489	521	32	GCTTGAGTTTCATCAGCCTTCTTCTTTTTGTCC	61.91818182	18	175	100	275	1
8988	460	489	29	TTTGCTGTTTCTTCTGTCTCTGCGGTAAGG	61.62	14635	491	523	32	TTGAGTTTCATCAGCCTTCTTCTTTTTGTCCTT	59.43333333	18	155	132	287	2
8989	461	490	29	TTGCTGTTTCTTCTGTCTCTGCGGTAAGGC	62.98666667	14636	492	524	32	TGAGTTTCATCAGCCTTCTTCTTTTTGTCCTTT	59.43333333	18	132	165	297	2
8990	462	491	29	TGCTGTTTCTTCTGTCTCTGCGGTAAGGCT	62.98666667	14637	493	525	32	GAGTTTCATCAGCCTTCTTCTTTTTGTCCTTTT	59.43333333	18	117	225	342	2
8991	463	492	29	GCTGTTTCTTCTGTCTCTGCGGTAAGGCTT	62.98666667	14638	494	526	32	AGTTTCATCAGCCTTCTTCTTTTTGTCCTTTTT	58.19090909	18	109	287	396	2
8987	459	488	29	GTTTGCTGTTTCTTCTGTCTCTGCGGTAAG	61.62	14637	493	525	32	GAGTTTCATCAGCCTTCTTCTTTTTGTCCTTTT	59.43333333	18	175	225	400	5
8991	463	492	29	GCTGTTTCTTCTGTCTCTGCGGTAAGGCTT	62.98666667	14639	495	527	32	GTTTCATCAGCCTTCTTCTTTTTGTCCTTTTTA	58.19090909	18	109	298	407	3
8991	463	492	29	GCTGTTTCTTCTGTCTCTGCGGTAAGGCTT	62.98666667	14640	496	528	32	TTTCATCAGCCTTCTTCTTTTTGTCCTTTTTAG	58.19090909	18	109	301	410	4
8988	460	489	29	TTTGCTGTTTCTTCTGTCTCTGCGGTAAGG	61.62	14639	495	527	32	GTTTCATCAGCCTTCTTCTTTTTGTCCTTTTTA	58.19090909	18	155	298	453	6
8987	459	488	29	GTTTGCTGTTTCTTCTGTCTCTGCGGTAAG	61.62	14639	495	527	32	GTTTCATCAGCCTTCTTCTTTTTGTCCTTTTTA	58.19090909	18	175	298	473	7
8987	459	488	29	GTTTGCTGTTTCTTCTGTCTCTGCGGTAAG	61.62	14640	496	528	32	TTTCATCAGCCTTCTTCTTTTTGTCCTTTTTAG	58.19090909	18	175	301	476	8
8987	459	488	29	GTTTGCTGTTTCTTCTGTCTCTGCGGTAAG	61.62	14641	497	529	32	TTCATCAGCCTTCTTCTTTTTGTCCTTTTTAGG	59.43333333	18	175	307	482	9
8985	457	486	29	CAGTTTGCTGTTTCTTCTGTCTCTGCGGTA	61.62	14641	497	529	32	TTCATCAGCCTTCTTCTTTTTGTCCTTTTTAGG	59.43333333	18	183	307	490	11
8999	471	500	29	TTCTGTCTCTGCGGTAAGGCTTGAGTTTCA	61.62	14657	520	552	32	CCTTTTTAGGCTCTGTTGGTGGGAATGTTTTGT	61.91818182	18	8	5563	5571	20
9000	472	501	29	TCTGTCTCTGCGGTAAGGCTTGAGTTTCAT	61.62	14663	526	558	32	TAGGCTCTGTTGGTGGGAATGTTTTGTATGCGT	63.16060606	18	12	5561	5573	25
9002	474	503	29	TGTCTCTGCGGTAAGGCTTGAGTTTCATCA	61.62	14664	527	559	32	AGGCTCTGTTGGTGGGAATGTTTTGTATGCGTC	64.4030303	18	16	5561	5577	24
9005	489	518	29	GCTTGAGTTTCATCAGCCTTCTTCTTTTTG	58.88666667	14668	531	563	32	TCTGTTGGTGGGAATGTTTTGTATGCGTCAATA	60.67575758	18	82	5543	5625	13
9006	490	519	29	CTTGAGTTTCATCAGCCTTCTTCTTTTTGT	57.52	14668	531	563	32	TCTGTTGGTGGGAATGTTTTGTATGCGTCAATA	60.67575758	18	83	5543	5626	12
9005	489	518	29	GCTTGAGTTTCATCAGCCTTCTTCTTTTTG	58.88666667	14667	530	562	32	CTCTGTTGGTGGGAATGTTTTGTATGCGTCAAT	61.91818182	18	82	5553	5635	12
9007	491	520	29	TTGAGTTTCATCAGCCTTCTTCTTTTTGTC	57.52	14668	531	563	32	TCTGTTGGTGGGAATGTTTTGTATGCGTCAATA	60.67575758	18	92	5543	5635	11
9006	490	519	29	CTTGAGTTTCATCAGCCTTCTTCTTTTTGT	57.52	14667	530	562	32	CTCTGTTGGTGGGAATGTTTTGTATGCGTCAAT	61.91818182	18	83	5553	5636	11
9005	489	518	29	GCTTGAGTTTCATCAGCCTTCTTCTTTTTG	58.88666667	14666	529	561	32	GCTCTGTTGGTGGGAATGTTTTGTATGCGTCAA	63.16060606	18	82	5556	5638	11
9007	491	520	29	TTGAGTTTCATCAGCCTTCTTCTTTTTGTC	57.52	14667	530	562	32	CTCTGTTGGTGGGAATGTTTTGTATGCGTCAAT	61.91818182	18	92	5553	5645	10
9007	491	520	29	TTGAGTTTCATCAGCCTTCTTCTTTTTGTC	57.52	14666	529	561	32	GCTCTGTTGGTGGGAATGTTTTGTATGCGTCAA	63.16060606	18	92	5556	5648	9
10885	28423	28452	29	AGGCAATAGTGCGACCACCCTTACGAAGAA	62.98666667	17273	28475	28508	33	ATGGTATTCGGCAAGACTATGCTCAGGTCCTACT	64.41764706	18	2	3	5	23
9457	4548	4577	29	AGCACTGGCTCAGAGTCGTCTTCATCAAAT	61.62	16368	4597	4630	33	AACAACAGCCCTTGAGACAACTACAGCAACTGGT	64.41764706	18	8	2	10	20
9457	4548	4577	29	AGCACTGGCTCAGAGTCGTCTTCATCAAAT	61.62	16372	4601	4634	33	ACAGCCCTTGAGACAACTACAGCAACTGGTCATA	64.41764706	18	8	2	10	24
9271	2848	2877	29	ATAAGAAAGCGTTCGTGATGTAGCAACAGT	58.88666667	16266	2879	2912	33	ATTTCTTTAGGCAGGTCCTTGATGTCACAGCGTC	64.41764706	18	1	11	12	2
9266	2843	2872	29	TTGTAATAAGAAAGCGTTCGTGATGTAGCA	57.52	16265	2878	2911	33	GATTTCTTTAGGCAGGTCCTTGATGTCACAGCGT	64.41764706	18	2	11	13	6
9266	2843	2872	29	TTGTAATAAGAAAGCGTTCGTGATGTAGCA	57.52	16268	2881	2914	33	TTCTTTAGGCAGGTCCTTGATGTCACAGCGTCCT	65.62352941	18	2	11	13	9
9267	2844	2873	29	TGTAATAAGAAAGCGTTCGTGATGTAGCAA	57.52	16266	2879	2912	33	ATTTCTTTAGGCAGGTCCTTGATGTCACAGCGTC	64.41764706	18	2	11	13	6
9272	2849	2878	29	TAAGAAAGCGTTCGTGATGTAGCAACAGTG	60.25333333	16267	2880	2913	33	TTTCTTTAGGCAGGTCCTTGATGTCACAGCGTCC	65.62352941	18	4	11	15	2
9272	2849	2878	29	TAAGAAAGCGTTCGTGATGTAGCAACAGTG	60.25333333	16268	2881	2914	33	TTCTTTAGGCAGGTCCTTGATGTCACAGCGTCCT	65.62352941	18	4	11	15	3
9307	2884	2913	29	TTTAGGCAGGTCCTTGATGTCACAGCGTCC	64.35333333	16272	2917	2950	33	ATGGTGTCCAGCAATACGAAGATGTCCACGAAGG	65.62352941	18	15	1	16	4
9307	2884	2913	29	TTTAGGCAGGTCCTTGATGTCACAGCGTCC	64.35333333	16274	2919	2952	33	GGTGTCCAGCAATACGAAGATGTCCACGAAGGAT	65.62352941	18	15	1	16	6
9265	2842	2871	29	TTTGTAATAAGAAAGCGTTCGTGATGTAGC	57.52	16264	2877	2910	33	TGATTTCTTTAGGCAGGTCCTTGATGTCACAGCG	64.41764706	18	7	11	18	6
10040	15753	15782	29	ATAAGAATCTACAACAGGAACTCCACTACC	58.88666667	16724	15799	15832	33	AAATCACCGAAATCATACCAGTTACCATTGAGAT	59.59411765	18	20	2	22	17
9306	2883	2912	29	CTTTAGGCAGGTCCTTGATGTCACAGCGTC	64.35333333	16274	2919	2952	33	GGTGTCCAGCAATACGAAGATGTCCACGAAGGAT	65.62352941	18	23	1	24	7
10040	15753	15782	29	ATAAGAATCTACAACAGGAACTCCACTACC	58.88666667	16723	15798	15831	33	GAAATCACCGAAATCATACCAGTTACCATTGAGA	60.8	18	20	4	24	16
10750	26946	26975	29	TCTAAATCAATGCCCAGTGGTGTAAGTAAT	57.52	17177	26998	27031	33	TTATGACAGCATCTGCCACAACACAGGCGAACTC	65.62352941	18	8	16	24	23
10664	26647	26676	29	GATTGTCCTCACTGCCGTCTTGTTGACCAA	62.98666667	17116	26681	26714	33	TTGTTGACTATCATCATCTAACCAATCTTCTTCT	58.38823529	18	19	6	25	5
10664	26647	26676	29	GATTGTCCTCACTGCCGTCTTGTTGACCAA	62.98666667	17117	26682	26715	33	TGTTGACTATCATCATCTAACCAATCTTCTTCTT	58.38823529	18	19	6	25	6
9264	2841	2870	29	ATTTGTAATAAGAAAGCGTTCGTGATGTAG	56.15333333	16267	2880	2913	33	TTTCTTTAGGCAGGTCCTTGATGTCACAGCGTCC	65.62352941	18	15	11	26	10
10039	15752	15781	29	AATAAGAATCTACAACAGGAACTCCACTAC	57.52	16724	15799	15832	33	AAATCACCGAAATCATACCAGTTACCATTGAGAT	59.59411765	18	24	2	26	18
10664	26647	26676	29	GATTGTCCTCACTGCCGTCTTGTTGACCAA	62.98666667	17113	26678	26711	33	AGTTTGTTGACTATCATCATCTAACCAATCTTCT	58.38823529	18	19	7	26	2
10664	26647	26676	29	GATTGTCCTCACTGCCGTCTTGTTGACCAA	62.98666667	17114	26679	26712	33	GTTTGTTGACTATCATCATCTAACCAATCTTCTT	58.38823529	18	19	7	26	3
10664	26647	26676	29	GATTGTCCTCACTGCCGTCTTGTTGACCAA	62.98666667	17115	26680	26713	33	TTTGTTGACTATCATCATCTAACCAATCTTCTTC	58.38823529	18	19	7	26	4
10749	26945	26974	29	ATCTAAATCAATGCCCAGTGGTGTAAGTAA	57.52	17176	26997	27030	33	TTTATGACAGCATCTGCCACAACACAGGCGAACT	64.41764706	18	10	16	26	23
10889	28437	28466	29	CCACCCTTACGAAGAATGGTTTTCAAGCCA	61.62	17265	28467	28500	33	GATTCATTATGGTATTCGGCAAGACTATGCTCAG	62.00588235	18	25	1	26	1
10748	26944	26973	29	CATCTAAATCAATGCCCAGTGGTGTAAGTA	58.88666667	17175	26996	27029	33	TTTTATGACAGCATCTGCCACAACACAGGCGAAC	64.41764706	18	11	16	27	23
10748	26944	26973	29	CATCTAAATCAATGCCCAGTGGTGTAAGTA	58.88666667	17177	26998	27031	33	TTATGACAGCATCTGCCACAACACAGGCGAACTC	65.62352941	18	11	16	27	25
10889	28437	28466	29	CCACCCTTACGAAGAATGGTTTTCAAGCCA	61.62	17269	28471	28504	33	CATTATGGTATTCGGCAAGACTATGCTCAGGTCC	64.41764706	18	25	2	27	5
9301	2878	2907	29	GATTTCTTTAGGCAGGTCCTTGATGTCACA	60.25333333	16272	2917	2950	33	ATGGTGTCCAGCAATACGAAGATGTCCACGAAGG	65.62352941	18	27	1	28	10
10039	15752	15781	29	AATAAGAATCTACAACAGGAACTCCACTAC	57.52	16723	15798	15831	33	GAAATCACCGAAATCATACCAGTTACCATTGAGA	60.8	18	24	4	28	17
10735	26906	26935	29	AGACTCATCAAATAAGTAGTATGTAGCCAT	56.15333333	17166	26941	26974	33	ACTCATCTAAATCAATGCCCAGTGGTGTAAGTAA	60.8	18	25	3	28	6
10749	26945	26974	29	ATCTAAATCAATGCCCAGTGGTGTAAGTAA	57.52	17169	26990	27023	33	CAAAGTTTTTATGACAGCATCTGCCACAACACAG	62.00588235	18	10	18	28	16
10748	26944	26973	29	CATCTAAATCAATGCCCAGTGGTGTAAGTA	58.88666667	17169	26990	27023	33	CAAAGTTTTTATGACAGCATCTGCCACAACACAG	62.00588235	18	11	18	29	17
10889	28437	28466	29	CCACCCTTACGAAGAATGGTTTTCAAGCCA	61.62	17274	28476	28509	33	TGGTATTCGGCAAGACTATGCTCAGGTCCTACTT	64.41764706	18	25	4	29	10
9302	2879	2908	29	ATTTCTTTAGGCAGGTCCTTGATGTCACAG	60.25333333	16269	2914	2947	33	TAGATGGTGTCCAGCAATACGAAGATGTCCACGA	64.41764706	18	29	1	30	6
9302	2879	2908	29	ATTTCTTTAGGCAGGTCCTTGATGTCACAG	60.25333333	16271	2916	2949	33	GATGGTGTCCAGCAATACGAAGATGTCCACGAAG	65.62352941	18	29	1	30	8
9305	2882	2911	29	TCTTTAGGCAGGTCCTTGATGTCACAGCGT	62.98666667	16269	2914	2947	33	TAGATGGTGTCCAGCAATACGAAGATGTCCACGA	64.41764706	18	29	1	30	3
9305	2882	2911	29	TCTTTAGGCAGGTCCTTGATGTCACAGCGT	62.98666667	16270	2915	2948	33	AGATGGTGTCCAGCAATACGAAGATGTCCACGAA	64.41764706	18	29	1	30	4
9305	2882	2911	29	TCTTTAGGCAGGTCCTTGATGTCACAGCGT	62.98666667	16272	2917	2950	33	ATGGTGTCCAGCAATACGAAGATGTCCACGAAGG	65.62352941	18	29	1	30	6
9305	2882	2911	29	TCTTTAGGCAGGTCCTTGATGTCACAGCGT	62.98666667	16273	2918	2951	33	TGGTGTCCAGCAATACGAAGATGTCCACGAAGGA	65.62352941	18	29	1	30	7
10038	15751	15780	29	TAATAAGAATCTACAACAGGAACTCCACTA	56.15333333	16723	15798	15831	33	GAAATCACCGAAATCATACCAGTTACCATTGAGA	60.8	18	26	4	30	18
10747	26943	26972	29	TCATCTAAATCAATGCCCAGTGGTGTAAGT	58.88666667	17169	26990	27023	33	CAAAGTTTTTATGACAGCATCTGCCACAACACAG	62.00588235	18	12	18	30	18
10890	28438	28467	29	CACCCTTACGAAGAATGGTTTTCAAGCCAG	61.62	17266	28468	28501	33	ATTCATTATGGTATTCGGCAAGACTATGCTCAGG	62.00588235	18	29	1	30	1
9304	2881	2910	29	TTCTTTAGGCAGGTCCTTGATGTCACAGCG	62.98666667	16269	2914	2947	33	TAGATGGTGTCCAGCAATACGAAGATGTCCACGA	64.41764706	18	30	1	31	4
9304	2881	2910	29	TTCTTTAGGCAGGTCCTTGATGTCACAGCG	62.98666667	16270	2915	2948	33	AGATGGTGTCCAGCAATACGAAGATGTCCACGAA	64.41764706	18	30	1	31	5
9304	2881	2910	29	TTCTTTAGGCAGGTCCTTGATGTCACAGCG	62.98666667	16272	2917	2950	33	ATGGTGTCCAGCAATACGAAGATGTCCACGAAGG	65.62352941	18	30	1	31	7
10749	26945	26974	29	ATCTAAATCAATGCCCAGTGGTGTAAGTAA	57.52	17173	26994	27027	33	GTTTTTATGACAGCATCTGCCACAACACAGGCGA	64.41764706	18	10	21	31	20
10890	28438	28467	29	CACCCTTACGAAGAATGGTTTTCAAGCCAG	61.62	17270	28472	28505	33	ATTATGGTATTCGGCAAGACTATGCTCAGGTCCT	63.21176471	18	29	2	31	5
10891	28439	28468	29	ACCCTTACGAAGAATGGTTTTCAAGCCAGA	60.25333333	17267	28469	28502	33	TTCATTATGGTATTCGGCAAGACTATGCTCAGGT	62.00588235	18	29	2	31	1
10891	28439	28468	29	ACCCTTACGAAGAATGGTTTTCAAGCCAGA	60.25333333	17268	28470	28503	33	TCATTATGGTATTCGGCAAGACTATGCTCAGGTC	63.21176471	18	29	2	31	2
10891	28439	28468	29	ACCCTTACGAAGAATGGTTTTCAAGCCAGA	60.25333333	17269	28471	28504	33	CATTATGGTATTCGGCAAGACTATGCTCAGGTCC	64.41764706	18	29	2	31	3
9303	2880	2909	29	TTTCTTTAGGCAGGTCCTTGATGTCACAGC	61.62	16271	2916	2949	33	GATGGTGTCCAGCAATACGAAGATGTCCACGAAG	65.62352941	18	31	1	32	7
9303	2880	2909	29	TTTCTTTAGGCAGGTCCTTGATGTCACAGC	61.62	16272	2917	2950	33	ATGGTGTCCAGCAATACGAAGATGTCCACGAAGG	65.62352941	18	31	1	32	8
10291	19860	19889	29	GCTGAGGTGATAGAGGTTTGTGGTGGTTGG	64.35333333	16888	19904	19937	33	ACCTGAGTTACTGAAGTCATTGAGAGCCTTTGCG	64.41764706	18	15	17	32	15
10867	28362	28391	29	CGTGGAACCCAATAGGCACACTTGTTATGG	62.98666667	17248	28392	28425	33	CAACCAACATAAGAGAACACACAGCCTCCAAAGG	64.41764706	18	9	23	32	1
10890	28438	28467	29	CACCCTTACGAAGAATGGTTTTCAAGCCAG	61.62	17273	28475	28508	33	ATGGTATTCGGCAAGACTATGCTCAGGTCCTACT	64.41764706	18	29	3	32	8
10891	28439	28468	29	ACCCTTACGAAGAATGGTTTTCAAGCCAGA	60.25333333	17272	28474	28507	33	TATGGTATTCGGCAAGACTATGCTCAGGTCCTAC	64.41764706	18	29	3	32	6
10292	19861	19890	29	CTGAGGTGATAGAGGTTTGTGGTGGTTGGT	62.98666667	16888	19904	19937	33	ACCTGAGTTACTGAAGTCATTGAGAGCCTTTGCG	64.41764706	18	16	17	33	14
10747	26943	26972	29	TCATCTAAATCAATGCCCAGTGGTGTAAGT	58.88666667	17170	26991	27024	33	AAAGTTTTTATGACAGCATCTGCCACAACACAGG	62.00588235	18	12	21	33	19
10748	26944	26973	29	CATCTAAATCAATGCCCAGTGGTGTAAGTA	58.88666667	17172	26993	27026	33	AGTTTTTATGACAGCATCTGCCACAACACAGGCG	64.41764706	18	11	22	33	20
10890	28438	28467	29	CACCCTTACGAAGAATGGTTTTCAAGCCAG	61.62	17274	28476	28509	33	TGGTATTCGGCAAGACTATGCTCAGGTCCTACTT	64.41764706	18	29	4	33	9
10890	28438	28467	29	CACCCTTACGAAGAATGGTTTTCAAGCCAG	61.62	17275	28477	28510	33	GGTATTCGGCAAGACTATGCTCAGGTCCTACTTC	65.62352941	18	29	4	33	10
10891	28439	28468	29	ACCCTTACGAAGAATGGTTTTCAAGCCAGA	60.25333333	17274	28476	28509	33	TGGTATTCGGCAAGACTATGCTCAGGTCCTACTT	64.41764706	18	29	4	33	8
10891	28439	28468	29	ACCCTTACGAAGAATGGTTTTCAAGCCAGA	60.25333333	17275	28477	28510	33	GGTATTCGGCAAGACTATGCTCAGGTCCTACTTC	65.62352941	18	29	4	33	9
10229	18767	18796	29	AAAAGCAGACATAGCAATAATACCCATAGC	57.52	16850	18815	18848	33	TTCATACAAAAAAAAGAACAAAGACCATTGAGTA	55.97647059	18	34	0	34	19
10664	26647	26676	29	GATTGTCCTCACTGCCGTCTTGTTGACCAA	62.98666667	17123	26688	26721	33	CTATCATCATCTAACCAATCTTCTTCTTGCTCTT	59.59411765	18	19	15	34	12
10746	26942	26971	29	CTCATCTAAATCAATGCCCAGTGGTGTAAG	60.25333333	17170	26991	27024	33	AAAGTTTTTATGACAGCATCTGCCACAACACAGG	62.00588235	18	13	21	34	20
10748	26944	26973	29	CATCTAAATCAATGCCCAGTGGTGTAAGTA	58.88666667	17171	26992	27025	33	AAGTTTTTATGACAGCATCTGCCACAACACAGGC	63.21176471	18	11	23	34	19
10892	28440	28469	29	CCCTTACGAAGAATGGTTTTCAAGCCAGAT	60.25333333	17268	28470	28503	33	TCATTATGGTATTCGGCAAGACTATGCTCAGGTC	63.21176471	18	32	2	34	1
10892	28440	28469	29	CCCTTACGAAGAATGGTTTTCAAGCCAGAT	60.25333333	17269	28471	28504	33	CATTATGGTATTCGGCAAGACTATGCTCAGGTCC	64.41764706	18	32	2	34	2
10892	28440	28469	29	CCCTTACGAAGAATGGTTTTCAAGCCAGAT	60.25333333	17270	28472	28505	33	ATTATGGTATTCGGCAAGACTATGCTCAGGTCCT	63.21176471	18	32	2	34	3
10234	18772	18801	29	CAGACATAGCAATAATACCCATAGCAAAAG	57.52	16849	18814	18847	33	TTTCATACAAAAAAAAGAACAAAGACCATTGAGT	55.97647059	18	35	0	35	13
10234	18772	18801	29	CAGACATAGCAATAATACCCATAGCAAAAG	57.52	16850	18815	18848	33	TTCATACAAAAAAAAGAACAAAGACCATTGAGTA	55.97647059	18	35	0	35	14
10892	28440	28469	29	CCCTTACGAAGAATGGTTTTCAAGCCAGAT	60.25333333	17273	28475	28508	33	ATGGTATTCGGCAAGACTATGCTCAGGTCCTACT	64.41764706	18	32	3	35	6
9298	2875	2904	29	AGTGATTTCTTTAGGCAGGTCCTTGATGTC	60.25333333	16272	2917	2950	33	ATGGTGTCCAGCAATACGAAGATGTCCACGAAGG	65.62352941	18	35	1	36	13
9299	2876	2905	29	GTGATTTCTTTAGGCAGGTCCTTGATGTCA	60.25333333	16273	2918	2951	33	TGGTGTCCAGCAATACGAAGATGTCCACGAAGGA	65.62352941	18	35	1	36	13
9299	2876	2905	29	GTGATTTCTTTAGGCAGGTCCTTGATGTCA	60.25333333	16274	2919	2952	33	GGTGTCCAGCAATACGAAGATGTCCACGAAGGAT	65.62352941	18	35	1	36	14
10037	15750	15779	29	ATAATAAGAATCTACAACAGGAACTCCACT	56.15333333	16722	15797	15830	33	TGAAATCACCGAAATCATACCAGTTACCATTGAG	60.8	18	32	4	36	18
10732	26903	26932	29	ACCAGACTCATCAAATAAGTAGTATGTAGC	57.52	17167	26942	26975	33	CTCATCTAAATCAATGCCCAGTGGTGTAAGTAAT	60.8	18	33	3	36	10
10745	26941	26970	29	ACTCATCTAAATCAATGCCCAGTGGTGTAA	58.88666667	17169	26990	27023	33	CAAAGTTTTTATGACAGCATCTGCCACAACACAG	62.00588235	18	18	18	36	20
10892	28440	28469	29	CCCTTACGAAGAATGGTTTTCAAGCCAGAT	60.25333333	17274	28476	28509	33	TGGTATTCGGCAAGACTATGCTCAGGTCCTACTT	64.41764706	18	32	4	36	7
10892	28440	28469	29	CCCTTACGAAGAATGGTTTTCAAGCCAGAT	60.25333333	17275	28477	28510	33	GGTATTCGGCAAGACTATGCTCAGGTCCTACTTC	65.62352941	18	32	4	36	8
9300	2877	2906	29	TGATTTCTTTAGGCAGGTCCTTGATGTCAC	60.25333333	16272	2917	2950	33	ATGGTGTCCAGCAATACGAAGATGTCCACGAAGG	65.62352941	18	36	1	37	11
10231	18769	18798	29	AAGCAGACATAGCAATAATACCCATAGCAA	57.52	16849	18814	18847	33	TTTCATACAAAAAAAAGAACAAAGACCATTGAGT	55.97647059	18	37	0	37	16
10231	18769	18798	29	AAGCAGACATAGCAATAATACCCATAGCAA	57.52	16850	18815	18848	33	TTCATACAAAAAAAAGAACAAAGACCATTGAGTA	55.97647059	18	37	0	37	17
10233	18771	18800	29	GCAGACATAGCAATAATACCCATAGCAAAA	57.52	16849	18814	18847	33	TTTCATACAAAAAAAAGAACAAAGACCATTGAGT	55.97647059	18	37	0	37	14
10233	18771	18800	29	GCAGACATAGCAATAATACCCATAGCAAAA	57.52	16850	18815	18848	33	TTCATACAAAAAAAAGAACAAAGACCATTGAGTA	55.97647059	18	37	0	37	15
9808	10224	10253	29	ACCCTGTTGTCCATCAAAGTGTCCCTTATT	60.25333333	16588	10274	10307	33	TTTCTAAACTCTGAAGTCTTGTAAAAGTGTTCCA	58.38823529	18	20	18	38	21
10230	18768	18797	29	AAAGCAGACATAGCAATAATACCCATAGCA	57.52	16850	18815	18848	33	TTCATACAAAAAAAAGAACAAAGACCATTGAGTA	55.97647059	18	38	0	38	18
10725	26896	26925	29	TAAACTCACCAGACTCATCAAATAAGTAGT	56.15333333	17162	26927	26960	33	TGTAGCCATACTCCACTCATCTAAATCAATGCCC	63.21176471	18	34	4	38	2
10725	26896	26925	29	TAAACTCACCAGACTCATCAAATAAGTAGT	56.15333333	17163	26928	26961	33	GTAGCCATACTCCACTCATCTAAATCAATGCCCA	63.21176471	18	34	4	38	3
10729	26900	26929	29	CTCACCAGACTCATCAAATAAGTAGTATGT	57.52	17167	26942	26975	33	CTCATCTAAATCAATGCCCAGTGGTGTAAGTAAT	60.8	18	35	3	38	13
9809	10225	10254	29	CCCTGTTGTCCATCAAAGTGTCCCTTATTT	60.25333333	16589	10275	10308	33	TTCTAAACTCTGAAGTCTTGTAAAAGTGTTCCAG	59.59411765	18	21	18	39	21
10725	26896	26925	29	TAAACTCACCAGACTCATCAAATAAGTAGT	56.15333333	17165	26930	26963	33	AGCCATACTCCACTCATCTAAATCAATGCCCAGT	63.21176471	18	34	5	39	5
10728	26899	26928	29	ACTCACCAGACTCATCAAATAAGTAGTATG	57.52	17167	26942	26975	33	CTCATCTAAATCAATGCCCAGTGGTGTAAGTAAT	60.8	18	36	3	39	14
10727	26898	26927	29	AACTCACCAGACTCATCAAATAAGTAGTAT	56.15333333	17166	26941	26974	33	ACTCATCTAAATCAATGCCCAGTGGTGTAAGTAA	60.8	18	37	3	40	14
10727	26898	26927	29	AACTCACCAGACTCATCAAATAAGTAGTAT	56.15333333	17167	26942	26975	33	CTCATCTAAATCAATGCCCAGTGGTGTAAGTAAT	60.8	18	37	3	40	15
9297	2874	2903	29	CAGTGATTTCTTTAGGCAGGTCCTTGATGT	60.25333333	16274	2919	2952	33	GGTGTCCAGCAATACGAAGATGTCCACGAAGGAT	65.62352941	18	40	1	41	16
10034	15747	15776	29	TGAATAATAAGAATCTACAACAGGAACTCC	56.15333333	16724	15799	15832	33	AAATCACCGAAATCATACCAGTTACCATTGAGAT	59.59411765	18	39	2	41	23
10727	26898	26927	29	AACTCACCAGACTCATCAAATAAGTAGTAT	56.15333333	17164	26929	26962	33	TAGCCATACTCCACTCATCTAAATCAATGCCCAG	63.21176471	18	37	4	41	2
9284	2861	2890	29	CGTGATGTAGCAACAGTGATTTCTTTAGGC	60.25333333	16269	2914	2947	33	TAGATGGTGTCCAGCAATACGAAGATGTCCACGA	64.41764706	18	41	1	42	24
9296	2873	2902	29	ACAGTGATTTCTTTAGGCAGGTCCTTGATG	60.25333333	16270	2915	2948	33	AGATGGTGTCCAGCAATACGAAGATGTCCACGAA	64.41764706	18	41	1	42	13
9296	2873	2902	29	ACAGTGATTTCTTTAGGCAGGTCCTTGATG	60.25333333	16271	2916	2949	33	GATGGTGTCCAGCAATACGAAGATGTCCACGAAG	65.62352941	18	41	1	42	14
9296	2873	2902	29	ACAGTGATTTCTTTAGGCAGGTCCTTGATG	60.25333333	16272	2917	2950	33	ATGGTGTCCAGCAATACGAAGATGTCCACGAAGG	65.62352941	18	41	1	42	15
9296	2873	2902	29	ACAGTGATTTCTTTAGGCAGGTCCTTGATG	60.25333333	16273	2918	2951	33	TGGTGTCCAGCAATACGAAGATGTCCACGAAGGA	65.62352941	18	41	1	42	16
9587	6577	6606	29	GTGTAATGTCAAGAATCTCAAGTGTCTGTG	58.88666667	16444	6617	6650	33	AGCATCAGTAGTGTCAGCAATGTCTCTGCCAAAT	63.21176471	18	32	10	42	11
10893	28441	28470	29	CCTTACGAAGAATGGTTTTCAAGCCAGATT	58.88666667	17269	28471	28504	33	CATTATGGTATTCGGCAAGACTATGCTCAGGTCC	64.41764706	18	40	2	42	1
10893	28441	28470	29	CCTTACGAAGAATGGTTTTCAAGCCAGATT	58.88666667	17270	28472	28505	33	ATTATGGTATTCGGCAAGACTATGCTCAGGTCCT	63.21176471	18	40	2	42	2
10151	18182	18211	29	CTCCTGTGTAGAAACTAAGTAATCATAAAC	56.15333333	16797	18214	18247	33	CAAGAGTCAGTCTAAAGTAGCGGTTGAGTAAACA	62.00588235	18	43	0	43	3
10151	18182	18211	29	CTCCTGTGTAGAAACTAAGTAATCATAAAC	56.15333333	16798	18215	18248	33	AAGAGTCAGTCTAAAGTAGCGGTTGAGTAAACAA	60.8	18	43	0	43	4
10293	19862	19891	29	TGAGGTGATAGAGGTTTGTGGTGGTTGGTA	61.62	16891	19907	19940	33	TGAGTTACTGAAGTCATTGAGAGCCTTTGCGAGA	63.21176471	18	30	13	43	16
10663	26646	26675	29	TGATTGTCCTCACTGCCGTCTTGTTGACCA	62.98666667	17118	26683	26716	33	GTTGACTATCATCATCTAACCAATCTTCTTCTTG	59.59411765	18	37	6	43	8
9587	6577	6606	29	GTGTAATGTCAAGAATCTCAAGTGTCTGTG	58.88666667	16442	6615	6648	33	ACAGCATCAGTAGTGTCAGCAATGTCTCTGCCAA	64.41764706	18	32	12	44	9
10151	18182	18211	29	CTCCTGTGTAGAAACTAAGTAATCATAAAC	56.15333333	16796	18213	18246	33	CCAAGAGTCAGTCTAAAGTAGCGGTTGAGTAAAC	63.21176471	18	43	1	44	2
10151	18182	18211	29	CTCCTGTGTAGAAACTAAGTAATCATAAAC	56.15333333	16801	18218	18251	33	AGTCAGTCTAAAGTAGCGGTTGAGTAAACAAAAG	60.8	18	43	1	44	7
10663	26646	26675	29	TGATTGTCCTCACTGCCGTCTTGTTGACCA	62.98666667	17115	26680	26713	33	TTTGTTGACTATCATCATCTAACCAATCTTCTTC	58.38823529	18	37	7	44	5
10893	28441	28470	29	CCTTACGAAGAATGGTTTTCAAGCCAGATT	58.88666667	17274	28476	28509	33	TGGTATTCGGCAAGACTATGCTCAGGTCCTACTT	64.41764706	18	40	4	44	6
10151	18182	18211	29	CTCCTGTGTAGAAACTAAGTAATCATAAAC	56.15333333	16795	18212	18245	33	ACCAAGAGTCAGTCTAAAGTAGCGGTTGAGTAAA	62.00588235	18	43	3	46	1
10151	18182	18211	29	CTCCTGTGTAGAAACTAAGTAATCATAAAC	56.15333333	16803	18220	18253	33	TCAGTCTAAAGTAGCGGTTGAGTAAACAAAAGAG	60.8	18	43	3	46	9
10227	18765	18794	29	GCAAAAGCAGACATAGCAATAATACCCATA	57.52	16849	18814	18847	33	TTTCATACAAAAAAAAGAACAAAGACCATTGAGT	55.97647059	18	46	0	46	20
10151	18182	18211	29	CTCCTGTGTAGAAACTAAGTAATCATAAAC	56.15333333	16804	18221	18254	33	CAGTCTAAAGTAGCGGTTGAGTAAACAAAAGAGG	62.00588235	18	43	4	47	10
10662	26645	26674	29	CTGATTGTCCTCACTGCCGTCTTGTTGACC	64.35333333	17118	26683	26716	33	GTTGACTATCATCATCTAACCAATCTTCTTCTTG	59.59411765	18	41	6	47	9
10662	26645	26674	29	CTGATTGTCCTCACTGCCGTCTTGTTGACC	64.35333333	17114	26679	26712	33	GTTTGTTGACTATCATCATCTAACCAATCTTCTT	58.38823529	18	41	7	48	5
10663	26646	26675	29	TGATTGTCCTCACTGCCGTCTTGTTGACCA	62.98666667	17122	26687	26720	33	ACTATCATCATCTAACCAATCTTCTTCTTGCTCT	59.59411765	18	37	11	48	12
10293	19862	19891	29	TGAGGTGATAGAGGTTTGTGGTGGTTGGTA	61.62	16884	19900	19933	33	CAGAACCTGAGTTACTGAAGTCATTGAGAGCCTT	63.21176471	18	30	19	49	9
10293	19862	19891	29	TGAGGTGATAGAGGTTTGTGGTGGTTGGTA	61.62	16886	19902	19935	33	GAACCTGAGTTACTGAAGTCATTGAGAGCCTTTG	63.21176471	18	30	19	49	11
10662	26645	26674	29	CTGATTGTCCTCACTGCCGTCTTGTTGACC	64.35333333	17120	26685	26718	33	TGACTATCATCATCTAACCAATCTTCTTCTTGCT	59.59411765	18	41	8	49	11
9295	2872	2901	29	AACAGTGATTTCTTTAGGCAGGTCCTTGAT	58.88666667	16269	2914	2947	33	TAGATGGTGTCCAGCAATACGAAGATGTCCACGA	64.41764706	18	49	1	50	13
9295	2872	2901	29	AACAGTGATTTCTTTAGGCAGGTCCTTGAT	58.88666667	16271	2916	2949	33	GATGGTGTCCAGCAATACGAAGATGTCCACGAAG	65.62352941	18	49	1	50	15
10451	22084	22113	29	AGAGAGAATGTCTTTCATAAGTCTTTTGAC	56.15333333	16984	22138	22171	33	TGGAACCATTCTTCACTGTAACACTATCAACGAT	60.8	18	44	6	50	25
10452	22085	22114	29	GAGAGAATGTCTTTCATAAGTCTTTTGACC	57.52	16985	22139	22172	33	GGAACCATTCTTCACTGTAACACTATCAACGATG	62.00588235	18	44	6	50	25
10878	28390	28419	29	GGCAACCAACATAAGAGAACACACAGCCTC	62.98666667	17249	28437	28470	33	CCACCCTTACGAAGAATGGTTTTCAAGCCAGATT	63.21176471	18	43	7	50	18
9093	1012	1041	29	GAGAAGTTCCCCTACTGCTGCCTGGAGTTG	65.72	16151	1065	1098	33	CGTGATGAGGAACGAGAAGAGGCTTGACTGCCGC	69.24117647	18	48	3	51	24
10295	19864	19893	29	AGGTGATAGAGGTTTGTGGTGGTTGGTAAA	60.25333333	16884	19900	19933	33	CAGAACCTGAGTTACTGAAGTCATTGAGAGCCTT	63.21176471	18	33	19	52	7
9288	2865	2894	29	ATGTAGCAACAGTGATTTCTTTAGGCAGGT	58.88666667	16269	2914	2947	33	TAGATGGTGTCCAGCAATACGAAGATGTCCACGA	64.41764706	18	53	1	54	20
9289	2866	2895	29	TGTAGCAACAGTGATTTCTTTAGGCAGGTC	60.25333333	16270	2915	2948	33	AGATGGTGTCCAGCAATACGAAGATGTCCACGAA	64.41764706	18	53	1	54	20
10455	22088	22117	29	AGAATGTCTTTCATAAGTCTTTTGACCAGC	57.52	16988	22142	22175	33	ACCATTCTTCACTGTAACACTATCAACGATGTAA	59.59411765	18	48	6	54	25
10661	26644	26673	29	TCTGATTGTCCTCACTGCCGTCTTGTTGAC	62.98666667	17114	26679	26712	33	GTTTGTTGACTATCATCATCTAACCAATCTTCTT	58.38823529	18	47	7	54	6
10661	26644	26673	29	TCTGATTGTCCTCACTGCCGTCTTGTTGAC	62.98666667	17119	26684	26717	33	TTGACTATCATCATCTAACCAATCTTCTTCTTGC	59.59411765	18	47	7	54	11
9287	2864	2893	29	GATGTAGCAACAGTGATTTCTTTAGGCAGG	60.25333333	16270	2915	2948	33	AGATGGTGTCCAGCAATACGAAGATGTCCACGAA	64.41764706	18	54	1	55	22
9287	2864	2893	29	GATGTAGCAACAGTGATTTCTTTAGGCAGG	60.25333333	16271	2916	2949	33	GATGGTGTCCAGCAATACGAAGATGTCCACGAAG	65.62352941	18	54	1	55	23
9290	2867	2896	29	GTAGCAACAGTGATTTCTTTAGGCAGGTCC	61.62	16269	2914	2947	33	TAGATGGTGTCCAGCAATACGAAGATGTCCACGA	64.41764706	18	54	1	55	18
9291	2868	2897	29	TAGCAACAGTGATTTCTTTAGGCAGGTCCT	60.25333333	16270	2915	2948	33	AGATGGTGTCCAGCAATACGAAGATGTCCACGAA	64.41764706	18	54	1	55	18
9293	2870	2899	29	GCAACAGTGATTTCTTTAGGCAGGTCCTTG	61.62	16269	2914	2947	33	TAGATGGTGTCCAGCAATACGAAGATGTCCACGA	64.41764706	18	54	1	55	15
10454	22087	22116	29	GAGAATGTCTTTCATAAGTCTTTTGACCAG	57.52	16984	22138	22171	33	TGGAACCATTCTTCACTGTAACACTATCAACGAT	60.8	18	49	6	55	22
10454	22087	22116	29	GAGAATGTCTTTCATAAGTCTTTTGACCAG	57.52	16986	22140	22173	33	GAACCATTCTTCACTGTAACACTATCAACGATGT	60.8	18	49	6	55	24
10660	26643	26672	29	GTCTGATTGTCCTCACTGCCGTCTTGTTGA	62.98666667	17121	26686	26719	33	GACTATCATCATCTAACCAATCTTCTTCTTGCTC	60.8	18	47	8	55	14
10661	26644	26673	29	TCTGATTGTCCTCACTGCCGTCTTGTTGAC	62.98666667	17120	26685	26718	33	TGACTATCATCATCTAACCAATCTTCTTCTTGCT	59.59411765	18	47	8	55	12
9094	1013	1042	29	AGAAGTTCCCCTACTGCTGCCTGGAGTTGA	64.35333333	16151	1065	1098	33	CGTGATGAGGAACGAGAAGAGGCTTGACTGCCGC	69.24117647	18	53	3	56	23
9094	1013	1042	29	AGAAGTTCCCCTACTGCTGCCTGGAGTTGA	64.35333333	16152	1066	1099	33	GTGATGAGGAACGAGAAGAGGCTTGACTGCCGCC	69.24117647	18	53	3	56	24
9095	1014	1043	29	GAAGTTCCCCTACTGCTGCCTGGAGTTGAA	64.35333333	16152	1066	1099	33	GTGATGAGGAACGAGAAGAGGCTTGACTGCCGCC	69.24117647	18	53	3	56	23
9294	2871	2900	29	CAACAGTGATTTCTTTAGGCAGGTCCTTGA	60.25333333	16270	2915	2948	33	AGATGGTGTCCAGCAATACGAAGATGTCCACGAA	64.41764706	18	55	1	56	15
10662	26645	26674	29	CTGATTGTCCTCACTGCCGTCTTGTTGACC	64.35333333	17123	26688	26721	33	CTATCATCATCTAACCAATCTTCTTCTTGCTCTT	59.59411765	18	41	15	56	14
9286	2863	2892	29	TGATGTAGCAACAGTGATTTCTTTAGGCAG	58.88666667	16269	2914	2947	33	TAGATGGTGTCCAGCAATACGAAGATGTCCACGA	64.41764706	18	57	1	58	22
10660	26643	26672	29	GTCTGATTGTCCTCACTGCCGTCTTGTTGA	62.98666667	17122	26687	26720	33	ACTATCATCATCTAACCAATCTTCTTCTTGCTCT	59.59411765	18	47	11	58	15
10659	26642	26671	29	TGTCTGATTGTCCTCACTGCCGTCTTGTTG	62.98666667	17118	26683	26716	33	GTTGACTATCATCATCTAACCAATCTTCTTCTTG	59.59411765	18	55	6	61	12
10659	26642	26671	29	TGTCTGATTGTCCTCACTGCCGTCTTGTTG	62.98666667	17115	26680	26713	33	TTTGTTGACTATCATCATCTAACCAATCTTCTTC	58.38823529	18	55	7	62	9
10663	26646	26675	29	TGATTGTCCTCACTGCCGTCTTGTTGACCA	62.98666667	17125	26690	26723	33	ATCATCATCTAACCAATCTTCTTCTTGCTCTTCT	59.59411765	18	37	27	64	15
10664	26647	26676	29	GATTGTCCTCACTGCCGTCTTGTTGACCAA	62.98666667	17130	26695	26728	33	CATCTAACCAATCTTCTTCTTGCTCTTCTTCAGG	62.00588235	18	19	50	69	19
10723	26852	26881	29	CTCATCTGGAGGGTAGAAAGAACAATACAT	58.88666667	17159	26901	26934	33	TCACCAGACTCATCAAATAAGTAGTATGTAGCCA	60.8	18	65	7	72	20
10658	26641	26670	29	TTGTCTGATTGTCCTCACTGCCGTCTTGTT	61.62	17123	26688	26721	33	CTATCATCATCTAACCAATCTTCTTCTTGCTCTT	59.59411765	18	59	15	74	18
10656	26639	26668	29	AGTTGTCTGATTGTCCTCACTGCCGTCTTG	62.98666667	17123	26688	26721	33	CTATCATCATCTAACCAATCTTCTTCTTGCTCTT	59.59411765	18	62	15	77	20
10654	26637	26666	29	GTAGTTGTCTGATTGTCCTCACTGCCGTCT	62.98666667	17124	26689	26722	33	TATCATCATCTAACCAATCTTCTTCTTGCTCTTC	59.59411765	18	55	26	81	23
10655	26638	26667	29	TAGTTGTCTGATTGTCCTCACTGCCGTCTT	61.62	17125	26690	26723	33	ATCATCATCTAACCAATCTTCTTCTTGCTCTTCT	59.59411765	18	54	27	81	23
10659	26642	26671	29	TGTCTGATTGTCCTCACTGCCGTCTTGTTG	62.98666667	17124	26689	26722	33	TATCATCATCTAACCAATCTTCTTCTTGCTCTTC	59.59411765	18	55	26	81	18
10660	26643	26672	29	GTCTGATTGTCCTCACTGCCGTCTTGTTGA	62.98666667	17126	26691	26724	33	TCATCATCTAACCAATCTTCTTCTTGCTCTTCTT	59.59411765	18	47	35	82	19
10658	26641	26670	29	TTGTCTGATTGTCCTCACTGCCGTCTTGTT	61.62	17125	26690	26723	33	ATCATCATCTAACCAATCTTCTTCTTGCTCTTCT	59.59411765	18	59	27	86	20
10663	26646	26675	29	TGATTGTCCTCACTGCCGTCTTGTTGACCA	62.98666667	17128	26693	26726	33	ATCATCTAACCAATCTTCTTCTTGCTCTTCTTCA	59.59411765	18	37	50	87	18
10657	26640	26669	29	GTTGTCTGATTGTCCTCACTGCCGTCTTGT	62.98666667	17124	26689	26722	33	TATCATCATCTAACCAATCTTCTTCTTGCTCTTC	59.59411765	18	62	26	88	20
10655	26638	26667	29	TAGTTGTCTGATTGTCCTCACTGCCGTCTT	61.62	17126	26691	26724	33	TCATCATCTAACCAATCTTCTTCTTGCTCTTCTT	59.59411765	18	54	35	89	24
10654	26637	26666	29	GTAGTTGTCTGATTGTCCTCACTGCCGTCT	62.98666667	17126	26691	26724	33	TCATCATCTAACCAATCTTCTTCTTGCTCTTCTT	59.59411765	18	55	35	90	25
10662	26645	26674	29	CTGATTGTCCTCACTGCCGTCTTGTTGACC	64.35333333	17131	26696	26729	33	ATCTAACCAATCTTCTTCTTGCTCTTCTTCAGGT	60.8	18	41	52	93	22
9396	4118	4147	29	TCCAGCAAAGCCAAAGCCTCATTATTATTC	58.88666667	16339	4167	4200	33	CAAGAAGTAGACTAAAGCATAAAGATAGAGAAAA	57.18235294	18	63	31	94	20
10660	26643	26672	29	GTCTGATTGTCCTCACTGCCGTCTTGTTGA	62.98666667	17130	26695	26728	33	CATCTAACCAATCTTCTTCTTGCTCTTCTTCAGG	62.00588235	18	47	50	97	23
10661	26644	26673	29	TCTGATTGTCCTCACTGCCGTCTTGTTGAC	62.98666667	17130	26695	26728	33	CATCTAACCAATCTTCTTCTTGCTCTTCTTCAGG	62.00588235	18	47	50	97	22
9395	4117	4146	29	TTCCAGCAAAGCCAAAGCCTCATTATTATT	57.52	16339	4167	4200	33	CAAGAAGTAGACTAAAGCATAAAGATAGAGAAAA	57.18235294	18	69	31	100	21
10655	26638	26667	29	TAGTTGTCTGATTGTCCTCACTGCCGTCTT	61.62	17127	26692	26725	33	CATCATCTAACCAATCTTCTTCTTGCTCTTCTTC	60.8	18	54	46	100	25
9373	4066	4095	29	CAGCAAAGAAAATAGTTGGCATCATAAAGT	56.15333333	16318	4108	4141	33	GAACGGCATTTCCAGCAAAGCCAAAGCCTCATTA	64.41764706	18	81	24	105	13
10659	26642	26671	29	TGTCTGATTGTCCTCACTGCCGTCTTGTTG	62.98666667	17128	26693	26726	33	ATCATCTAACCAATCTTCTTCTTGCTCTTCTTCA	59.59411765	18	55	50	105	22
9395	4117	4146	29	TTCCAGCAAAGCCAAAGCCTCATTATTATT	57.52	16341	4169	4202	33	AGAAGTAGACTAAAGCATAAAGATAGAGAAAAGG	58.38823529	18	69	40	109	23
10658	26641	26670	29	TTGTCTGATTGTCCTCACTGCCGTCTTGTT	61.62	17129	26694	26727	33	TCATCTAACCAATCTTCTTCTTGCTCTTCTTCAG	60.8	18	59	50	109	24
9391	4113	4142	29	GCATTTCCAGCAAAGCCAAAGCCTCATTAT	60.25333333	16338	4166	4199	33	GCAAGAAGTAGACTAAAGCATAAAGATAGAGAAA	58.38823529	18	85	25	110	24
9394	4116	4145	29	TTTCCAGCAAAGCCAAAGCCTCATTATTAT	57.52	16341	4169	4202	33	AGAAGTAGACTAAAGCATAAAGATAGAGAAAAGG	58.38823529	18	70	40	110	24
9395	4117	4146	29	TTCCAGCAAAGCCAAAGCCTCATTATTATT	57.52	16342	4170	4203	33	GAAGTAGACTAAAGCATAAAGATAGAGAAAAGGG	59.59411765	18	69	43	112	24
9391	4113	4142	29	GCATTTCCAGCAAAGCCAAAGCCTCATTAT	60.25333333	16339	4167	4200	33	CAAGAAGTAGACTAAAGCATAAAGATAGAGAAAA	57.18235294	18	85	31	116	25
9393	4115	4144	29	ATTTCCAGCAAAGCCAAAGCCTCATTATTA	57.52	16341	4169	4202	33	AGAAGTAGACTAAAGCATAAAGATAGAGAAAAGG	58.38823529	18	77	40	117	25
9392	4114	4143	29	CATTTCCAGCAAAGCCAAAGCCTCATTATT	58.88666667	16340	4168	4201	33	AAGAAGTAGACTAAAGCATAAAGATAGAGAAAAG	57.18235294	18	86	38	124	25
8989	461	490	29	TTGCTGTTTCTTCTGTCTCTGCGGTAAGGC	62.98666667	16102	512	545	33	CTTTTTGTCCTTTTTAGGCTCTGTTGGTGGGAAT	62.00588235	18	132	44	176	22
8989	461	490	29	TTGCTGTTTCTTCTGTCTCTGCGGTAAGGC	62.98666667	16090	492	525	33	TGAGTTTCATCAGCCTTCTTCTTTTTGTCCTTTT	59.59411765	18	132	62	194	2
8988	460	489	29	TTTGCTGTTTCTTCTGTCTCTGCGGTAAGG	61.62	16089	491	524	33	TTGAGTTTCATCAGCCTTCTTCTTTTTGTCCTTT	59.59411765	18	155	45	200	2
8991	463	492	29	GCTGTTTCTTCTGTCTCTGCGGTAAGGCTT	62.98666667	16093	495	528	33	GTTTCATCAGCCTTCTTCTTTTTGTCCTTTTTAG	59.59411765	18	109	95	204	3
8990	462	491	29	TGCTGTTTCTTCTGTCTCTGCGGTAAGGCT	62.98666667	16091	493	526	33	GAGTTTCATCAGCCTTCTTCTTTTTGTCCTTTTT	59.59411765	18	117	89	206	2
8991	463	492	29	GCTGTTTCTTCTGTCTCTGCGGTAAGGCTT	62.98666667	16094	496	529	33	TTTCATCAGCCTTCTTCTTTTTGTCCTTTTTAGG	59.59411765	18	109	97	206	4
8987	459	488	29	GTTTGCTGTTTCTTCTGTCTCTGCGGTAAG	61.62	16087	489	522	33	GCTTGAGTTTCATCAGCCTTCTTCTTTTTGTCCT	62.00588235	18	175	35	210	1
8991	463	492	29	GCTGTTTCTTCTGTCTCTGCGGTAAGGCTT	62.98666667	16092	494	527	33	AGTTTCATCAGCCTTCTTCTTTTTGTCCTTTTTA	58.38823529	18	109	101	210	2
8999	471	500	29	TTCTGTCTCTGCGGTAAGGCTTGAGTTTCA	61.62	16115	525	558	33	TTAGGCTCTGTTGGTGGGAATGTTTTGTATGCGT	63.21176471	18	8	224	232	25
9000	472	501	29	TCTGTCTCTGCGGTAAGGCTTGAGTTTCAT	61.62	16115	525	558	33	TTAGGCTCTGTTGGTGGGAATGTTTTGTATGCGT	63.21176471	18	12	224	236	24
9000	472	501	29	TCTGTCTCTGCGGTAAGGCTTGAGTTTCAT	61.62	16116	526	559	33	TAGGCTCTGTTGGTGGGAATGTTTTGTATGCGTC	64.41764706	18	12	224	236	25
8999	471	500	29	TTCTGTCTCTGCGGTAAGGCTTGAGTTTCA	61.62	16110	520	553	33	CCTTTTTAGGCTCTGTTGGTGGGAATGTTTTGTA	62.00588235	18	8	229	237	20
9000	472	501	29	TCTGTCTCTGCGGTAAGGCTTGAGTTTCAT	61.62	16113	523	556	33	TTTTAGGCTCTGTTGGTGGGAATGTTTTGTATGC	62.00588235	18	12	227	239	22
9002	474	503	29	TGTCTCTGCGGTAAGGCTTGAGTTTCATCA	61.62	16117	527	560	33	AGGCTCTGTTGGTGGGAATGTTTTGTATGCGTCA	64.41764706	18	16	225	241	24
8988	460	489	29	TTTGCTGTTTCTTCTGTCTCTGCGGTAAGG	61.62	16093	495	528	33	GTTTCATCAGCCTTCTTCTTTTTGTCCTTTTTAG	59.59411765	18	155	95	250	6
8987	459	488	29	GTTTGCTGTTTCTTCTGTCTCTGCGGTAAG	61.62	16091	493	526	33	GAGTTTCATCAGCCTTCTTCTTTTTGTCCTTTTT	59.59411765	18	175	89	264	5
8987	459	488	29	GTTTGCTGTTTCTTCTGTCTCTGCGGTAAG	61.62	16093	495	528	33	GTTTCATCAGCCTTCTTCTTTTTGTCCTTTTTAG	59.59411765	18	175	95	270	7
8987	459	488	29	GTTTGCTGTTTCTTCTGTCTCTGCGGTAAG	61.62	16094	496	529	33	TTTCATCAGCCTTCTTCTTTTTGTCCTTTTTAGG	59.59411765	18	175	97	272	8
8994	466	495	29	GTTTCTTCTGTCTCTGCGGTAAGGCTTGAG	62.98666667	16110	520	553	33	CCTTTTTAGGCTCTGTTGGTGGGAATGTTTTGTA	62.00588235	18	58	229	287	25
9005	489	518	29	GCTTGAGTTTCATCAGCCTTCTTCTTTTTG	58.88666667	16120	530	563	33	CTCTGTTGGTGGGAATGTTTTGTATGCGTCAATA	62.00588235	18	82	211	293	12
9006	490	519	29	CTTGAGTTTCATCAGCCTTCTTCTTTTTGT	57.52	16120	530	563	33	CTCTGTTGGTGGGAATGTTTTGTATGCGTCAATA	62.00588235	18	83	211	294	11
9005	489	518	29	GCTTGAGTTTCATCAGCCTTCTTCTTTTTG	58.88666667	16119	529	562	33	GCTCTGTTGGTGGGAATGTTTTGTATGCGTCAAT	63.21176471	18	82	214	296	11
9007	491	520	29	TTGAGTTTCATCAGCCTTCTTCTTTTTGTC	57.52	16120	530	563	33	CTCTGTTGGTGGGAATGTTTTGTATGCGTCAATA	62.00588235	18	92	211	303	10
9007	491	520	29	TTGAGTTTCATCAGCCTTCTTCTTTTTGTC	57.52	16119	529	562	33	GCTCTGTTGGTGGGAATGTTTTGTATGCGTCAAT	63.21176471	18	92	214	306	9
10885	28423	28452	29	AGGCAATAGTGCGACCACCCTTACGAAGAA	62.98666667	18357	28475	28509	34	ATGGTATTCGGCAAGACTATGCTCAGGTCCTACTT	64.43142857	18	2	4	6	23
9457	4548	4577	29	AGCACTGGCTCAGAGTCGTCTTCATCAAAT	61.62	17574	4597	4631	34	AACAACAGCCCTTGAGACAACTACAGCAACTGGTC	65.60285714	18	8	2	10	20
9457	4548	4577	29	AGCACTGGCTCAGAGTCGTCTTCATCAAAT	61.62	17578	4601	4635	34	ACAGCCCTTGAGACAACTACAGCAACTGGTCATAC	65.60285714	18	8	3	11	24
9268	2845	2874	29	GTAATAAGAAAGCGTTCGTGATGTAGCAAC	58.88666667	17489	2880	2914	34	TTTCTTTAGGCAGGTCCTTGATGTCACAGCGTCCT	65.60285714	18	1	11	12	6
9271	2848	2877	29	ATAAGAAAGCGTTCGTGATGTAGCAACAGT	58.88666667	17488	2879	2913	34	ATTTCTTTAGGCAGGTCCTTGATGTCACAGCGTCC	65.60285714	18	1	11	12	2
9267	2844	2873	29	TGTAATAAGAAAGCGTTCGTGATGTAGCAA	57.52	17488	2879	2913	34	ATTTCTTTAGGCAGGTCCTTGATGTCACAGCGTCC	65.60285714	18	2	11	13	6
9265	2842	2871	29	TTTGTAATAAGAAAGCGTTCGTGATGTAGC	57.52	17486	2877	2911	34	TGATTTCTTTAGGCAGGTCCTTGATGTCACAGCGT	64.43142857	18	7	11	18	6
9306	2883	2912	29	CTTTAGGCAGGTCCTTGATGTCACAGCGTC	64.35333333	17492	2916	2950	34	GATGGTGTCCAGCAATACGAAGATGTCCACGAAGG	66.77428571	18	23	1	24	4
10040	15753	15782	29	ATAAGAATCTACAACAGGAACTCCACTACC	58.88666667	17883	15798	15832	34	GAAATCACCGAAATCATACCAGTTACCATTGAGAT	60.91714286	18	20	4	24	16
10664	26647	26676	29	GATTGTCCTCACTGCCGTCTTGTTGACCAA	62.98666667	18219	26681	26715	34	TTGTTGACTATCATCATCTAACCAATCTTCTTCTT	58.57428571	18	19	6	25	5
9264	2841	2870	29	ATTTGTAATAAGAAAGCGTTCGTGATGTAG	56.15333333	17489	2880	2914	34	TTTCTTTAGGCAGGTCCTTGATGTCACAGCGTCCT	65.60285714	18	15	11	26	10
10664	26647	26676	29	GATTGTCCTCACTGCCGTCTTGTTGACCAA	62.98666667	18216	26678	26712	34	AGTTTGTTGACTATCATCATCTAACCAATCTTCTT	58.57428571	18	19	7	26	2
10664	26647	26676	29	GATTGTCCTCACTGCCGTCTTGTTGACCAA	62.98666667	18217	26679	26713	34	GTTTGTTGACTATCATCATCTAACCAATCTTCTTC	59.74571429	18	19	7	26	3
10664	26647	26676	29	GATTGTCCTCACTGCCGTCTTGTTGACCAA	62.98666667	18218	26680	26714	34	TTTGTTGACTATCATCATCTAACCAATCTTCTTCT	58.57428571	18	19	7	26	4
10664	26647	26676	29	GATTGTCCTCACTGCCGTCTTGTTGACCAA	62.98666667	18220	26682	26716	34	TGTTGACTATCATCATCTAACCAATCTTCTTCTTG	59.74571429	18	19	7	26	6
10749	26945	26974	29	ATCTAAATCAATGCCCAGTGGTGTAAGTAA	57.52	18274	26997	27031	34	TTTATGACAGCATCTGCCACAACACAGGCGAACTC	65.60285714	18	10	16	26	23
10748	26944	26973	29	CATCTAAATCAATGCCCAGTGGTGTAAGTA	58.88666667	18273	26996	27030	34	TTTTATGACAGCATCTGCCACAACACAGGCGAACT	64.43142857	18	11	16	27	23
10889	28437	28466	29	CCACCCTTACGAAGAATGGTTTTCAAGCCA	61.62	18349	28467	28501	34	GATTCATTATGGTATTCGGCAAGACTATGCTCAGG	63.26	18	25	2	27	1
10889	28437	28466	29	CCACCCTTACGAAGAATGGTTTTCAAGCCA	61.62	18353	28471	28505	34	CATTATGGTATTCGGCAAGACTATGCTCAGGTCCT	64.43142857	18	25	2	27	5
9301	2878	2907	29	GATTTCTTTAGGCAGGTCCTTGATGTCACA	60.25333333	17493	2917	2951	34	ATGGTGTCCAGCAATACGAAGATGTCCACGAAGGA	65.60285714	18	27	1	28	10
10039	15752	15781	29	AATAAGAATCTACAACAGGAACTCCACTAC	57.52	17883	15798	15832	34	GAAATCACCGAAATCATACCAGTTACCATTGAGAT	60.91714286	18	24	4	28	17
10735	26906	26935	29	AGACTCATCAAATAAGTAGTATGTAGCCAT	56.15333333	18265	26941	26975	34	ACTCATCTAAATCAATGCCCAGTGGTGTAAGTAAT	60.91714286	18	25	3	28	6
10889	28437	28466	29	CCACCCTTACGAAGAATGGTTTTCAAGCCA	61.62	18358	28476	28510	34	TGGTATTCGGCAAGACTATGCTCAGGTCCTACTTC	65.60285714	18	25	4	29	10
9302	2879	2908	29	ATTTCTTTAGGCAGGTCCTTGATGTCACAG	60.25333333	17490	2914	2948	34	TAGATGGTGTCCAGCAATACGAAGATGTCCACGAA	64.43142857	18	29	1	30	6
9302	2879	2908	29	ATTTCTTTAGGCAGGTCCTTGATGTCACAG	60.25333333	17492	2916	2950	34	GATGGTGTCCAGCAATACGAAGATGTCCACGAAGG	66.77428571	18	29	1	30	8
9305	2882	2911	29	TCTTTAGGCAGGTCCTTGATGTCACAGCGT	62.98666667	17490	2914	2948	34	TAGATGGTGTCCAGCAATACGAAGATGTCCACGAA	64.43142857	18	29	1	30	3
9305	2882	2911	29	TCTTTAGGCAGGTCCTTGATGTCACAGCGT	62.98666667	17491	2915	2949	34	AGATGGTGTCCAGCAATACGAAGATGTCCACGAAG	65.60285714	18	29	1	30	4
9305	2882	2911	29	TCTTTAGGCAGGTCCTTGATGTCACAGCGT	62.98666667	17494	2918	2952	34	TGGTGTCCAGCAATACGAAGATGTCCACGAAGGAT	65.60285714	18	29	1	30	7
10038	15751	15780	29	TAATAAGAATCTACAACAGGAACTCCACTA	56.15333333	17883	15798	15832	34	GAAATCACCGAAATCATACCAGTTACCATTGAGAT	60.91714286	18	26	4	30	18
9304	2881	2910	29	TTCTTTAGGCAGGTCCTTGATGTCACAGCG	62.98666667	17490	2914	2948	34	TAGATGGTGTCCAGCAATACGAAGATGTCCACGAA	64.43142857	18	30	1	31	4
9304	2881	2910	29	TTCTTTAGGCAGGTCCTTGATGTCACAGCG	62.98666667	17491	2915	2949	34	AGATGGTGTCCAGCAATACGAAGATGTCCACGAAG	65.60285714	18	30	1	31	5
9304	2881	2910	29	TTCTTTAGGCAGGTCCTTGATGTCACAGCG	62.98666667	17492	2916	2950	34	GATGGTGTCCAGCAATACGAAGATGTCCACGAAGG	66.77428571	18	30	1	31	6
9304	2881	2910	29	TTCTTTAGGCAGGTCCTTGATGTCACAGCG	62.98666667	17493	2917	2951	34	ATGGTGTCCAGCAATACGAAGATGTCCACGAAGGA	65.60285714	18	30	1	31	7
10749	26945	26974	29	ATCTAAATCAATGCCCAGTGGTGTAAGTAA	57.52	18267	26990	27024	34	CAAAGTTTTTATGACAGCATCTGCCACAACACAGG	63.26	18	10	21	31	16
10749	26945	26974	29	ATCTAAATCAATGCCCAGTGGTGTAAGTAA	57.52	18271	26994	27028	34	GTTTTTATGACAGCATCTGCCACAACACAGGCGAA	64.43142857	18	10	21	31	20
10890	28438	28467	29	CACCCTTACGAAGAATGGTTTTCAAGCCAG	61.62	18350	28468	28502	34	ATTCATTATGGTATTCGGCAAGACTATGCTCAGGT	62.08857143	18	29	2	31	1
10890	28438	28467	29	CACCCTTACGAAGAATGGTTTTCAAGCCAG	61.62	18354	28472	28506	34	ATTATGGTATTCGGCAAGACTATGCTCAGGTCCTA	63.26	18	29	2	31	5
10891	28439	28468	29	ACCCTTACGAAGAATGGTTTTCAAGCCAGA	60.25333333	18351	28469	28503	34	TTCATTATGGTATTCGGCAAGACTATGCTCAGGTC	63.26	18	29	2	31	1
10891	28439	28468	29	ACCCTTACGAAGAATGGTTTTCAAGCCAGA	60.25333333	18352	28470	28504	34	TCATTATGGTATTCGGCAAGACTATGCTCAGGTCC	64.43142857	18	29	2	31	2
10891	28439	28468	29	ACCCTTACGAAGAATGGTTTTCAAGCCAGA	60.25333333	18353	28471	28505	34	CATTATGGTATTCGGCAAGACTATGCTCAGGTCCT	64.43142857	18	29	2	31	3
9303	2880	2909	29	TTTCTTTAGGCAGGTCCTTGATGTCACAGC	61.62	17492	2916	2950	34	GATGGTGTCCAGCAATACGAAGATGTCCACGAAGG	66.77428571	18	31	1	32	7
10291	19860	19889	29	GCTGAGGTGATAGAGGTTTGTGGTGGTTGG	64.35333333	18028	19904	19938	34	ACCTGAGTTACTGAAGTCATTGAGAGCCTTTGCGA	64.43142857	18	15	17	32	15
10748	26944	26973	29	CATCTAAATCAATGCCCAGTGGTGTAAGTA	58.88666667	18267	26990	27024	34	CAAAGTTTTTATGACAGCATCTGCCACAACACAGG	63.26	18	11	21	32	17
10891	28439	28468	29	ACCCTTACGAAGAATGGTTTTCAAGCCAGA	60.25333333	18356	28474	28508	34	TATGGTATTCGGCAAGACTATGCTCAGGTCCTACT	64.43142857	18	29	3	32	6
10292	19861	19890	29	CTGAGGTGATAGAGGTTTGTGGTGGTTGGT	62.98666667	18028	19904	19938	34	ACCTGAGTTACTGAAGTCATTGAGAGCCTTTGCGA	64.43142857	18	16	17	33	14
10747	26943	26972	29	TCATCTAAATCAATGCCCAGTGGTGTAAGT	58.88666667	18267	26990	27024	34	CAAAGTTTTTATGACAGCATCTGCCACAACACAGG	63.26	18	12	21	33	18
10748	26944	26973	29	CATCTAAATCAATGCCCAGTGGTGTAAGTA	58.88666667	18270	26993	27027	34	AGTTTTTATGACAGCATCTGCCACAACACAGGCGA	64.43142857	18	11	22	33	20
10890	28438	28467	29	CACCCTTACGAAGAATGGTTTTCAAGCCAG	61.62	18357	28475	28509	34	ATGGTATTCGGCAAGACTATGCTCAGGTCCTACTT	64.43142857	18	29	4	33	8
10890	28438	28467	29	CACCCTTACGAAGAATGGTTTTCAAGCCAG	61.62	18358	28476	28510	34	TGGTATTCGGCAAGACTATGCTCAGGTCCTACTTC	65.60285714	18	29	4	33	9
10891	28439	28468	29	ACCCTTACGAAGAATGGTTTTCAAGCCAGA	60.25333333	18358	28476	28510	34	TGGTATTCGGCAAGACTATGCTCAGGTCCTACTTC	65.60285714	18	29	4	33	8
10892	28440	28469	29	CCCTTACGAAGAATGGTTTTCAAGCCAGAT	60.25333333	18352	28470	28504	34	TCATTATGGTATTCGGCAAGACTATGCTCAGGTCC	64.43142857	18	32	2	34	1
10892	28440	28469	29	CCCTTACGAAGAATGGTTTTCAAGCCAGAT	60.25333333	18353	28471	28505	34	CATTATGGTATTCGGCAAGACTATGCTCAGGTCCT	64.43142857	18	32	2	34	2
10892	28440	28469	29	CCCTTACGAAGAATGGTTTTCAAGCCAGAT	60.25333333	18354	28472	28506	34	ATTATGGTATTCGGCAAGACTATGCTCAGGTCCTA	63.26	18	32	2	34	3
10234	18772	18801	29	CAGACATAGCAATAATACCCATAGCAAAAG	57.52	17996	18814	18848	34	TTTCATACAAAAAAAAGAACAAAGACCATTGAGTA	56.23142857	18	35	0	35	13
10747	26943	26972	29	TCATCTAAATCAATGCCCAGTGGTGTAAGT	58.88666667	18268	26991	27025	34	AAAGTTTTTATGACAGCATCTGCCACAACACAGGC	63.26	18	12	23	35	19
9298	2875	2904	29	AGTGATTTCTTTAGGCAGGTCCTTGATGTC	60.25333333	17493	2917	2951	34	ATGGTGTCCAGCAATACGAAGATGTCCACGAAGGA	65.60285714	18	35	1	36	13
9299	2876	2905	29	GTGATTTCTTTAGGCAGGTCCTTGATGTCA	60.25333333	17494	2918	2952	34	TGGTGTCCAGCAATACGAAGATGTCCACGAAGGAT	65.60285714	18	35	1	36	13
10037	15750	15779	29	ATAATAAGAATCTACAACAGGAACTCCACT	56.15333333	17882	15797	15831	34	TGAAATCACCGAAATCATACCAGTTACCATTGAGA	60.91714286	18	32	4	36	18
10746	26942	26971	29	CTCATCTAAATCAATGCCCAGTGGTGTAAG	60.25333333	18268	26991	27025	34	AAAGTTTTTATGACAGCATCTGCCACAACACAGGC	63.26	18	13	23	36	20
10892	28440	28469	29	CCCTTACGAAGAATGGTTTTCAAGCCAGAT	60.25333333	18357	28475	28509	34	ATGGTATTCGGCAAGACTATGCTCAGGTCCTACTT	64.43142857	18	32	4	36	6
10231	18769	18798	29	AAGCAGACATAGCAATAATACCCATAGCAA	57.52	17996	18814	18848	34	TTTCATACAAAAAAAAGAACAAAGACCATTGAGTA	56.23142857	18	37	0	37	16
10233	18771	18800	29	GCAGACATAGCAATAATACCCATAGCAAAA	57.52	17996	18814	18848	34	TTTCATACAAAAAAAAGAACAAAGACCATTGAGTA	56.23142857	18	37	0	37	14
10725	26896	26925	29	TAAACTCACCAGACTCATCAAATAAGTAGT	56.15333333	18262	26927	26961	34	TGTAGCCATACTCCACTCATCTAAATCAATGCCCA	63.26	18	34	4	38	2
9808	10224	10253	29	ACCCTGTTGTCCATCAAAGTGTCCCTTATT	60.25333333	17770	10274	10308	34	TTTCTAAACTCTGAAGTCTTGTAAAAGTGTTCCAG	59.74571429	18	20	19	39	21
10745	26941	26970	29	ACTCATCTAAATCAATGCCCAGTGGTGTAA	58.88666667	18267	26990	27024	34	CAAAGTTTTTATGACAGCATCTGCCACAACACAGG	63.26	18	18	21	39	20
10727	26898	26927	29	AACTCACCAGACTCATCAAATAAGTAGTAT	56.15333333	18265	26941	26975	34	ACTCATCTAAATCAATGCCCAGTGGTGTAAGTAAT	60.91714286	18	37	3	40	14
9284	2861	2890	29	CGTGATGTAGCAACAGTGATTTCTTTAGGC	60.25333333	17490	2914	2948	34	TAGATGGTGTCCAGCAATACGAAGATGTCCACGAA	64.43142857	18	41	1	42	24
9296	2873	2902	29	ACAGTGATTTCTTTAGGCAGGTCCTTGATG	60.25333333	17491	2915	2949	34	AGATGGTGTCCAGCAATACGAAGATGTCCACGAAG	65.60285714	18	41	1	42	13
9296	2873	2902	29	ACAGTGATTTCTTTAGGCAGGTCCTTGATG	60.25333333	17494	2918	2952	34	TGGTGTCCAGCAATACGAAGATGTCCACGAAGGAT	65.60285714	18	41	1	42	16
10893	28441	28470	29	CCTTACGAAGAATGGTTTTCAAGCCAGATT	58.88666667	18353	28471	28505	34	CATTATGGTATTCGGCAAGACTATGCTCAGGTCCT	64.43142857	18	40	2	42	1
10893	28441	28470	29	CCTTACGAAGAATGGTTTTCAAGCCAGATT	58.88666667	18354	28472	28506	34	ATTATGGTATTCGGCAAGACTATGCTCAGGTCCTA	63.26	18	40	2	42	2
10151	18182	18211	29	CTCCTGTGTAGAAACTAAGTAATCATAAAC	56.15333333	17949	18214	18248	34	CAAGAGTCAGTCTAAAGTAGCGGTTGAGTAAACAA	62.08857143	18	43	0	43	3
10151	18182	18211	29	CTCCTGTGTAGAAACTAAGTAATCATAAAC	56.15333333	17950	18215	18249	34	AAGAGTCAGTCTAAAGTAGCGGTTGAGTAAACAAA	60.91714286	18	43	0	43	4
9587	6577	6606	29	GTGTAATGTCAAGAATCTCAAGTGTCTGTG	58.88666667	17637	6615	6649	34	ACAGCATCAGTAGTGTCAGCAATGTCTCTGCCAAA	64.43142857	18	32	12	44	9
10151	18182	18211	29	CTCCTGTGTAGAAACTAAGTAATCATAAAC	56.15333333	17948	18213	18247	34	CCAAGAGTCAGTCTAAAGTAGCGGTTGAGTAAACA	63.26	18	43	1	44	2
10663	26646	26675	29	TGATTGTCCTCACTGCCGTCTTGTTGACCA	62.98666667	18218	26680	26714	34	TTTGTTGACTATCATCATCTAACCAATCTTCTTCT	58.57428571	18	37	7	44	5
9285	2862	2891	29	GTGATGTAGCAACAGTGATTTCTTTAGGCA	58.88666667	17491	2915	2949	34	AGATGGTGTCCAGCAATACGAAGATGTCCACGAAG	65.60285714	18	44	1	45	24
10663	26646	26675	29	TGATTGTCCTCACTGCCGTCTTGTTGACCA	62.98666667	18221	26683	26717	34	GTTGACTATCATCATCTAACCAATCTTCTTCTTGC	60.91714286	18	37	8	45	8
10664	26647	26676	29	GATTGTCCTCACTGCCGTCTTGTTGACCAA	62.98666667	18226	26688	26722	34	CTATCATCATCTAACCAATCTTCTTCTTGCTCTTC	60.91714286	18	19	26	45	12
10151	18182	18211	29	CTCCTGTGTAGAAACTAAGTAATCATAAAC	56.15333333	17947	18212	18246	34	ACCAAGAGTCAGTCTAAAGTAGCGGTTGAGTAAAC	63.26	18	43	3	46	1
10151	18182	18211	29	CTCCTGTGTAGAAACTAAGTAATCATAAAC	56.15333333	17953	18218	18252	34	AGTCAGTCTAAAGTAGCGGTTGAGTAAACAAAAGA	60.91714286	18	43	3	46	7
10227	18765	18794	29	GCAAAAGCAGACATAGCAATAATACCCATA	57.52	17996	18814	18848	34	TTTCATACAAAAAAAAGAACAAAGACCATTGAGTA	56.23142857	18	46	0	46	20
10151	18182	18211	29	CTCCTGTGTAGAAACTAAGTAATCATAAAC	56.15333333	17955	18220	18254	34	TCAGTCTAAAGTAGCGGTTGAGTAAACAAAAGAGG	62.08857143	18	43	4	47	9
10662	26645	26674	29	CTGATTGTCCTCACTGCCGTCTTGTTGACC	64.35333333	18217	26679	26713	34	GTTTGTTGACTATCATCATCTAACCAATCTTCTTC	59.74571429	18	41	7	48	5
10293	19862	19891	29	TGAGGTGATAGAGGTTTGTGGTGGTTGGTA	61.62	18024	19900	19934	34	CAGAACCTGAGTTACTGAAGTCATTGAGAGCCTTT	63.26	18	30	19	49	9
10293	19862	19891	29	TGAGGTGATAGAGGTTTGTGGTGGTTGGTA	61.62	18026	19902	19936	34	GAACCTGAGTTACTGAAGTCATTGAGAGCCTTTGC	64.43142857	18	30	19	49	11
10662	26645	26674	29	CTGATTGTCCTCACTGCCGTCTTGTTGACC	64.35333333	18221	26683	26717	34	GTTGACTATCATCATCTAACCAATCTTCTTCTTGC	60.91714286	18	41	8	49	9
9295	2872	2901	29	AACAGTGATTTCTTTAGGCAGGTCCTTGAT	58.88666667	17490	2914	2948	34	TAGATGGTGTCCAGCAATACGAAGATGTCCACGAA	64.43142857	18	49	1	50	13
9295	2872	2901	29	AACAGTGATTTCTTTAGGCAGGTCCTTGAT	58.88666667	17492	2916	2950	34	GATGGTGTCCAGCAATACGAAGATGTCCACGAAGG	66.77428571	18	49	1	50	15
10451	22084	22113	29	AGAGAGAATGTCTTTCATAAGTCTTTTGAC	56.15333333	18107	22138	22172	34	TGGAACCATTCTTCACTGTAACACTATCAACGATG	62.08857143	18	44	6	50	25
10452	22085	22114	29	GAGAGAATGTCTTTCATAAGTCTTTTGACC	57.52	18108	22139	22173	34	GGAACCATTCTTCACTGTAACACTATCAACGATGT	62.08857143	18	44	6	50	25
10662	26645	26674	29	CTGATTGTCCTCACTGCCGTCTTGTTGACC	64.35333333	18223	26685	26719	34	TGACTATCATCATCTAACCAATCTTCTTCTTGCTC	60.91714286	18	41	9	50	11
9093	1012	1041	29	GAGAAGTTCCCCTACTGCTGCCTGGAGTTG	65.72	17391	1065	1099	34	CGTGATGAGGAACGAGAAGAGGCTTGACTGCCGCC	70.28857143	18	48	3	51	24
10453	22086	22115	29	AGAGAATGTCTTTCATAAGTCTTTTGACCA	56.15333333	18108	22139	22173	34	GGAACCATTCTTCACTGTAACACTATCAACGATGT	62.08857143	18	45	6	51	24
10663	26646	26675	29	TGATTGTCCTCACTGCCGTCTTGTTGACCA	62.98666667	18225	26687	26721	34	ACTATCATCATCTAACCAATCTTCTTCTTGCTCTT	59.74571429	18	37	15	52	12
9288	2865	2894	29	ATGTAGCAACAGTGATTTCTTTAGGCAGGT	58.88666667	17490	2914	2948	34	TAGATGGTGTCCAGCAATACGAAGATGTCCACGAA	64.43142857	18	53	1	54	20
10455	22088	22117	29	AGAATGTCTTTCATAAGTCTTTTGACCAGC	57.52	18110	22141	22175	34	AACCATTCTTCACTGTAACACTATCAACGATGTAA	59.74571429	18	48	6	54	24
10455	22088	22117	29	AGAATGTCTTTCATAAGTCTTTTGACCAGC	57.52	18111	22142	22176	34	ACCATTCTTCACTGTAACACTATCAACGATGTAAG	60.91714286	18	48	6	54	25
10661	26644	26673	29	TCTGATTGTCCTCACTGCCGTCTTGTTGAC	62.98666667	18217	26679	26713	34	GTTTGTTGACTATCATCATCTAACCAATCTTCTTC	59.74571429	18	47	7	54	6
9287	2864	2893	29	GATGTAGCAACAGTGATTTCTTTAGGCAGG	60.25333333	17492	2916	2950	34	GATGGTGTCCAGCAATACGAAGATGTCCACGAAGG	66.77428571	18	54	1	55	23
9290	2867	2896	29	GTAGCAACAGTGATTTCTTTAGGCAGGTCC	61.62	17490	2914	2948	34	TAGATGGTGTCCAGCAATACGAAGATGTCCACGAA	64.43142857	18	54	1	55	18
9293	2870	2899	29	GCAACAGTGATTTCTTTAGGCAGGTCCTTG	61.62	17490	2914	2948	34	TAGATGGTGTCCAGCAATACGAAGATGTCCACGAA	64.43142857	18	54	1	55	15
10454	22087	22116	29	GAGAATGTCTTTCATAAGTCTTTTGACCAG	57.52	18107	22138	22172	34	TGGAACCATTCTTCACTGTAACACTATCAACGATG	62.08857143	18	49	6	55	22
10454	22087	22116	29	GAGAATGTCTTTCATAAGTCTTTTGACCAG	57.52	18108	22139	22173	34	GGAACCATTCTTCACTGTAACACTATCAACGATGT	62.08857143	18	49	6	55	23
10454	22087	22116	29	GAGAATGTCTTTCATAAGTCTTTTGACCAG	57.52	18109	22140	22174	34	GAACCATTCTTCACTGTAACACTATCAACGATGTA	60.91714286	18	49	6	55	24
10661	26644	26673	29	TCTGATTGTCCTCACTGCCGTCTTGTTGAC	62.98666667	18222	26684	26718	34	TTGACTATCATCATCTAACCAATCTTCTTCTTGCT	59.74571429	18	47	8	55	11
9094	1013	1042	29	AGAAGTTCCCCTACTGCTGCCTGGAGTTGA	64.35333333	17391	1065	1099	34	CGTGATGAGGAACGAGAAGAGGCTTGACTGCCGCC	70.28857143	18	53	3	56	23
10661	26644	26673	29	TCTGATTGTCCTCACTGCCGTCTTGTTGAC	62.98666667	18223	26685	26719	34	TGACTATCATCATCTAACCAATCTTCTTCTTGCTC	60.91714286	18	47	9	56	12
9286	2863	2892	29	TGATGTAGCAACAGTGATTTCTTTAGGCAG	58.88666667	17490	2914	2948	34	TAGATGGTGTCCAGCAATACGAAGATGTCCACGAA	64.43142857	18	57	1	58	22
9286	2863	2892	29	TGATGTAGCAACAGTGATTTCTTTAGGCAG	58.88666667	17491	2915	2949	34	AGATGGTGTCCAGCAATACGAAGATGTCCACGAAG	65.60285714	18	57	1	58	23
10660	26643	26672	29	GTCTGATTGTCCTCACTGCCGTCTTGTTGA	62.98666667	18224	26686	26720	34	GACTATCATCATCTAACCAATCTTCTTCTTGCTCT	60.91714286	18	47	11	58	14
10659	26642	26671	29	TGTCTGATTGTCCTCACTGCCGTCTTGTTG	62.98666667	18218	26680	26714	34	TTTGTTGACTATCATCATCTAACCAATCTTCTTCT	58.57428571	18	55	7	62	9
10660	26643	26672	29	GTCTGATTGTCCTCACTGCCGTCTTGTTGA	62.98666667	18225	26687	26721	34	ACTATCATCATCTAACCAATCTTCTTCTTGCTCTT	59.74571429	18	47	15	62	15
10659	26642	26671	29	TGTCTGATTGTCCTCACTGCCGTCTTGTTG	62.98666667	18221	26683	26717	34	GTTGACTATCATCATCTAACCAATCTTCTTCTTGC	60.91714286	18	55	8	63	12
10662	26645	26674	29	CTGATTGTCCTCACTGCCGTCTTGTTGACC	64.35333333	18226	26688	26722	34	CTATCATCATCTAACCAATCTTCTTCTTGCTCTTC	60.91714286	18	41	26	67	14
10664	26647	26676	29	GATTGTCCTCACTGCCGTCTTGTTGACCAA	62.98666667	18233	26695	26729	34	CATCTAACCAATCTTCTTCTTGCTCTTCTTCAGGT	62.08857143	18	19	52	71	19
10663	26646	26675	29	TGATTGTCCTCACTGCCGTCTTGTTGACCA	62.98666667	18228	26690	26724	34	ATCATCATCTAACCAATCTTCTTCTTGCTCTTCTT	59.74571429	18	37	35	72	15
10654	26637	26666	29	GTAGTTGTCTGATTGTCCTCACTGCCGTCT	62.98666667	18227	26689	26723	34	TATCATCATCTAACCAATCTTCTTCTTGCTCTTCT	59.74571429	18	55	29	84	23
10659	26642	26671	29	TGTCTGATTGTCCTCACTGCCGTCTTGTTG	62.98666667	18227	26689	26723	34	TATCATCATCTAACCAATCTTCTTCTTGCTCTTCT	59.74571429	18	55	29	84	18
10658	26641	26670	29	TTGTCTGATTGTCCTCACTGCCGTCTTGTT	61.62	18226	26688	26722	34	CTATCATCATCTAACCAATCTTCTTCTTGCTCTTC	60.91714286	18	59	26	85	18
10656	26639	26668	29	AGTTGTCTGATTGTCCTCACTGCCGTCTTG	62.98666667	18226	26688	26722	34	CTATCATCATCTAACCAATCTTCTTCTTGCTCTTC	60.91714286	18	62	26	88	20
10655	26638	26667	29	TAGTTGTCTGATTGTCCTCACTGCCGTCTT	61.62	18228	26690	26724	34	ATCATCATCTAACCAATCTTCTTCTTGCTCTTCTT	59.74571429	18	54	35	89	23
10663	26646	26675	29	TGATTGTCCTCACTGCCGTCTTGTTGACCA	62.98666667	18231	26693	26727	34	ATCATCTAACCAATCTTCTTCTTGCTCTTCTTCAG	60.91714286	18	37	52	89	18
10657	26640	26669	29	GTTGTCTGATTGTCCTCACTGCCGTCTTGT	62.98666667	18227	26689	26723	34	TATCATCATCTAACCAATCTTCTTCTTGCTCTTCT	59.74571429	18	62	29	91	20
10660	26643	26672	29	GTCTGATTGTCCTCACTGCCGTCTTGTTGA	62.98666667	18229	26691	26725	34	TCATCATCTAACCAATCTTCTTCTTGCTCTTCTTC	60.91714286	18	47	46	93	19
10658	26641	26670	29	TTGTCTGATTGTCCTCACTGCCGTCTTGTT	61.62	18228	26690	26724	34	ATCATCATCTAACCAATCTTCTTCTTGCTCTTCTT	59.74571429	18	59	35	94	20
10660	26643	26672	29	GTCTGATTGTCCTCACTGCCGTCTTGTTGA	62.98666667	18233	26695	26729	34	CATCTAACCAATCTTCTTCTTGCTCTTCTTCAGGT	62.08857143	18	47	52	99	23
10661	26644	26673	29	TCTGATTGTCCTCACTGCCGTCTTGTTGAC	62.98666667	18233	26695	26729	34	CATCTAACCAATCTTCTTCTTGCTCTTCTTCAGGT	62.08857143	18	47	52	99	22
10655	26638	26667	29	TAGTTGTCTGATTGTCCTCACTGCCGTCTT	61.62	18229	26691	26725	34	TCATCATCTAACCAATCTTCTTCTTGCTCTTCTTC	60.91714286	18	54	46	100	24
10654	26637	26666	29	GTAGTTGTCTGATTGTCCTCACTGCCGTCT	62.98666667	18229	26691	26725	34	TCATCATCTAACCAATCTTCTTCTTGCTCTTCTTC	60.91714286	18	55	46	101	25
10655	26638	26667	29	TAGTTGTCTGATTGTCCTCACTGCCGTCTT	61.62	18230	26692	26726	34	CATCATCTAACCAATCTTCTTCTTGCTCTTCTTCA	60.91714286	18	54	50	104	25
10659	26642	26671	29	TGTCTGATTGTCCTCACTGCCGTCTTGTTG	62.98666667	18231	26693	26727	34	ATCATCTAACCAATCTTCTTCTTGCTCTTCTTCAG	60.91714286	18	55	52	107	22
9751	9324	9353	29	CACTTTGACAACCTTAGAAACTACAGATAA	56.15333333	17730	9376	9410	34	ACAAAATCATCAAGTAATAAATCAATAACAGAACA	55.06	18	31	77	108	23
9394	4116	4145	29	TTTCCAGCAAAGCCAAAGCCTCATTATTAT	57.52	17552	4168	4202	34	AAGAAGTAGACTAAAGCATAAAGATAGAGAAAAGG	58.57428571	18	70	40	110	23
10658	26641	26670	29	TTGTCTGATTGTCCTCACTGCCGTCTTGTT	61.62	18232	26694	26728	34	TCATCTAACCAATCTTCTTCTTGCTCTTCTTCAGG	62.08857143	18	59	51	110	24
9395	4117	4146	29	TTCCAGCAAAGCCAAAGCCTCATTATTATT	57.52	17553	4169	4203	34	AGAAGTAGACTAAAGCATAAAGATAGAGAAAAGGG	59.74571429	18	69	43	112	23
9394	4116	4145	29	TTTCCAGCAAAGCCAAAGCCTCATTATTAT	57.52	17553	4169	4203	34	AGAAGTAGACTAAAGCATAAAGATAGAGAAAAGGG	59.74571429	18	70	43	113	24
10657	26640	26669	29	GTTGTCTGATTGTCCTCACTGCCGTCTTGT	62.98666667	18231	26693	26727	34	ATCATCTAACCAATCTTCTTCTTGCTCTTCTTCAG	60.91714286	18	62	52	114	24
9391	4113	4142	29	GCATTTCCAGCAAAGCCAAAGCCTCATTAT	60.25333333	17550	4166	4200	34	GCAAGAAGTAGACTAAAGCATAAAGATAGAGAAAA	58.57428571	18	85	33	118	24
9393	4115	4144	29	ATTTCCAGCAAAGCCAAAGCCTCATTATTA	57.52	17553	4169	4203	34	AGAAGTAGACTAAAGCATAAAGATAGAGAAAAGGG	59.74571429	18	77	43	120	25
9391	4113	4142	29	GCATTTCCAGCAAAGCCAAAGCCTCATTAT	60.25333333	17551	4167	4201	34	CAAGAAGTAGACTAAAGCATAAAGATAGAGAAAAG	58.57428571	18	85	38	123	25
9392	4114	4143	29	CATTTCCAGCAAAGCCAAAGCCTCATTATT	58.88666667	17552	4168	4202	34	AAGAAGTAGACTAAAGCATAAAGATAGAGAAAAGG	58.57428571	18	86	40	126	25
9410	4177	4206	29	ACTAAAGCATAAAGATAGAGAAAAGGGGCT	57.52	17557	4212	4246	34	GCCAGCAGCAACGAGCAAAAGGTGTGAGTAAACTG	66.77428571	18	157	1	158	6
8989	461	490	29	TTGCTGTTTCTTCTGTCTCTGCGGTAAGGC	62.98666667	17345	509	543	34	CTTCTTTTTGTCCTTTTTAGGCTCTGTTGGTGGGA	63.26	18	132	63	195	19
8991	463	492	29	GCTGTTTCTTCTGTCTCTGCGGTAAGGCTT	62.98666667	17340	495	529	34	GTTTCATCAGCCTTCTTCTTTTTGTCCTTTTTAGG	60.91714286	18	109	98	207	3
8991	463	492	29	GCTGTTTCTTCTGTCTCTGCGGTAAGGCTT	62.98666667	17339	494	528	34	AGTTTCATCAGCCTTCTTCTTTTTGTCCTTTTTAG	59.74571429	18	109	104	213	2
8987	459	488	29	GTTTGCTGTTTCTTCTGTCTCTGCGGTAAG	61.62	17334	489	523	34	GCTTGAGTTTCATCAGCCTTCTTCTTTTTGTCCTT	62.08857143	18	175	40	215	1
8988	460	489	29	TTTGCTGTTTCTTCTGTCTCTGCGGTAAGG	61.62	17336	491	525	34	TTGAGTTTCATCAGCCTTCTTCTTTTTGTCCTTTT	59.74571429	18	155	62	217	2
8990	462	491	29	TGCTGTTTCTTCTGTCTCTGCGGTAAGGCT	62.98666667	17338	493	527	34	GAGTTTCATCAGCCTTCTTCTTTTTGTCCTTTTTA	59.74571429	18	117	101	218	2
8989	461	490	29	TTGCTGTTTCTTCTGTCTCTGCGGTAAGGC	62.98666667	17337	492	526	34	TGAGTTTCATCAGCCTTCTTCTTTTTGTCCTTTTT	59.74571429	18	132	89	221	2
8999	471	500	29	TTCTGTCTCTGCGGTAAGGCTTGAGTTTCA	61.62	17361	525	559	34	TTAGGCTCTGTTGGTGGGAATGTTTTGTATGCGTC	64.43142857	18	8	224	232	25
8999	471	500	29	TTCTGTCTCTGCGGTAAGGCTTGAGTTTCA	61.62	17360	524	558	34	TTTAGGCTCTGTTGGTGGGAATGTTTTGTATGCGT	63.26	18	8	225	233	24
8999	471	500	29	TTCTGTCTCTGCGGTAAGGCTTGAGTTTCA	61.62	17358	522	556	34	TTTTTAGGCTCTGTTGGTGGGAATGTTTTGTATGC	62.08857143	18	8	228	236	22
9000	472	501	29	TCTGTCTCTGCGGTAAGGCTTGAGTTTCAT	61.62	17361	525	559	34	TTAGGCTCTGTTGGTGGGAATGTTTTGTATGCGTC	64.43142857	18	12	224	236	24
8998	470	499	29	CTTCTGTCTCTGCGGTAAGGCTTGAGTTTC	62.98666667	17356	520	554	34	CCTTTTTAGGCTCTGTTGGTGGGAATGTTTTGTAT	62.08857143	18	8	229	237	21
8999	471	500	29	TTCTGTCTCTGCGGTAAGGCTTGAGTTTCA	61.62	17356	520	554	34	CCTTTTTAGGCTCTGTTGGTGGGAATGTTTTGTAT	62.08857143	18	8	229	237	20
9000	472	501	29	TCTGTCTCTGCGGTAAGGCTTGAGTTTCAT	61.62	17360	524	558	34	TTTAGGCTCTGTTGGTGGGAATGTTTTGTATGCGT	63.26	18	12	225	237	23
9000	472	501	29	TCTGTCTCTGCGGTAAGGCTTGAGTTTCAT	61.62	17359	523	557	34	TTTTAGGCTCTGTTGGTGGGAATGTTTTGTATGCG	63.26	18	12	227	239	22
9002	474	503	29	TGTCTCTGCGGTAAGGCTTGAGTTTCATCA	61.62	17363	527	561	34	AGGCTCTGTTGGTGGGAATGTTTTGTATGCGTCAA	64.43142857	18	16	225	241	24
9002	474	503	29	TGTCTCTGCGGTAAGGCTTGAGTTTCATCA	61.62	17350	514	548	34	TTTTGTCCTTTTTAGGCTCTGTTGGTGGGAATGTT	62.08857143	18	16	227	243	11
9004	476	505	29	TCTCTGCGGTAAGGCTTGAGTTTCATCAGC	62.98666667	17357	521	555	34	CTTTTTAGGCTCTGTTGGTGGGAATGTTTTGTATG	62.08857143	18	18	229	247	16
8988	460	489	29	TTTGCTGTTTCTTCTGTCTCTGCGGTAAGG	61.62	17340	495	529	34	GTTTCATCAGCCTTCTTCTTTTTGTCCTTTTTAGG	60.91714286	18	155	98	253	6
8987	459	488	29	GTTTGCTGTTTCTTCTGTCTCTGCGGTAAG	61.62	17340	495	529	34	GTTTCATCAGCCTTCTTCTTTTTGTCCTTTTTAGG	60.91714286	18	175	98	273	7
8987	459	488	29	GTTTGCTGTTTCTTCTGTCTCTGCGGTAAG	61.62	17338	493	527	34	GAGTTTCATCAGCCTTCTTCTTTTTGTCCTTTTTA	59.74571429	18	175	101	276	5
8994	466	495	29	GTTTCTTCTGTCTCTGCGGTAAGGCTTGAG	62.98666667	17356	520	554	34	CCTTTTTAGGCTCTGTTGGTGGGAATGTTTTGTAT	62.08857143	18	58	229	287	25
9005	489	518	29	GCTTGAGTTTCATCAGCCTTCTTCTTTTTG	58.88666667	17365	529	563	34	GCTCTGTTGGTGGGAATGTTTTGTATGCGTCAATA	63.26	18	82	214	296	11
9007	491	520	29	TTGAGTTTCATCAGCCTTCTTCTTTTTGTC	57.52	17365	529	563	34	GCTCTGTTGGTGGGAATGTTTTGTATGCGTCAATA	63.26	18	92	214	306	9
9005	489	518	29	GCTTGAGTTTCATCAGCCTTCTTCTTTTTG	58.88666667	17356	520	554	34	CCTTTTTAGGCTCTGTTGGTGGGAATGTTTTGTAT	62.08857143	18	82	229	311	2
10885	28423	28452	29	AGGCAATAGTGCGACCACCCTTACGAAGAA	62.98666667	19280	28475	28510	35	ATGGTATTCGGCAAGACTATGCTCAGGTCCTACTTC	65.58333333	18	2	4	6	23
9457	4548	4577	29	AGCACTGGCTCAGAGTCGTCTTCATCAAAT	61.62	18614	4597	4632	35	AACAACAGCCCTTGAGACAACTACAGCAACTGGTCA	65.58333333	18	8	2	10	20
9457	4548	4577	29	AGCACTGGCTCAGAGTCGTCTTCATCAAAT	61.62	18618	4601	4636	35	ACAGCCCTTGAGACAACTACAGCAACTGGTCATACA	65.58333333	18	8	3	11	24
9271	2848	2877	29	ATAAGAAAGCGTTCGTGATGTAGCAACAGT	58.88666667	18542	2879	2914	35	ATTTCTTTAGGCAGGTCCTTGATGTCACAGCGTCCT	65.58333333	18	1	11	12	2
10664	26647	26676	29	GATTGTCCTCACTGCCGTCTTGTTGACCAA	62.98666667	19156	26678	26713	35	AGTTTGTTGACTATCATCATCTAACCAATCTTCTTC	59.88888889	18	19	7	26	2
10664	26647	26676	29	GATTGTCCTCACTGCCGTCTTGTTGACCAA	62.98666667	19157	26679	26714	35	GTTTGTTGACTATCATCATCTAACCAATCTTCTTCT	59.88888889	18	19	7	26	3
10664	26647	26676	29	GATTGTCCTCACTGCCGTCTTGTTGACCAA	62.98666667	19158	26680	26715	35	TTTGTTGACTATCATCATCTAACCAATCTTCTTCTT	58.75	18	19	7	26	4
10664	26647	26676	29	GATTGTCCTCACTGCCGTCTTGTTGACCAA	62.98666667	19159	26681	26716	35	TTGTTGACTATCATCATCTAACCAATCTTCTTCTTG	59.88888889	18	19	7	26	5
10748	26944	26973	29	CATCTAAATCAATGCCCAGTGGTGTAAGTA	58.88666667	19208	26996	27031	35	TTTTATGACAGCATCTGCCACAACACAGGCGAACTC	65.58333333	18	11	16	27	23
10889	28437	28466	29	CCACCCTTACGAAGAATGGTTTTCAAGCCA	61.62	19276	28471	28506	35	CATTATGGTATTCGGCAAGACTATGCTCAGGTCCTA	64.44444444	18	25	2	27	5
9301	2878	2907	29	GATTTCTTTAGGCAGGTCCTTGATGTCACA	60.25333333	18546	2917	2952	35	ATGGTGTCCAGCAATACGAAGATGTCCACGAAGGAT	65.58333333	18	27	1	28	10
10664	26647	26676	29	GATTGTCCTCACTGCCGTCTTGTTGACCAA	62.98666667	19160	26682	26717	35	TGTTGACTATCATCATCTAACCAATCTTCTTCTTGC	61.02777778	18	19	9	28	6
10889	28437	28466	29	CCACCCTTACGAAGAATGGTTTTCAAGCCA	61.62	19272	28467	28502	35	GATTCATTATGGTATTCGGCAAGACTATGCTCAGGT	63.30555556	18	25	3	28	1
9302	2879	2908	29	ATTTCTTTAGGCAGGTCCTTGATGTCACAG	60.25333333	18543	2914	2949	35	TAGATGGTGTCCAGCAATACGAAGATGTCCACGAAG	65.58333333	18	29	1	30	6
9305	2882	2911	29	TCTTTAGGCAGGTCCTTGATGTCACAGCGT	62.98666667	18543	2914	2949	35	TAGATGGTGTCCAGCAATACGAAGATGTCCACGAAG	65.58333333	18	29	1	30	3
9305	2882	2911	29	TCTTTAGGCAGGTCCTTGATGTCACAGCGT	62.98666667	18544	2915	2950	35	AGATGGTGTCCAGCAATACGAAGATGTCCACGAAGG	66.72222222	18	29	1	30	4
9304	2881	2910	29	TTCTTTAGGCAGGTCCTTGATGTCACAGCG	62.98666667	18543	2914	2949	35	TAGATGGTGTCCAGCAATACGAAGATGTCCACGAAG	65.58333333	18	30	1	31	4
9304	2881	2910	29	TTCTTTAGGCAGGTCCTTGATGTCACAGCG	62.98666667	18544	2915	2950	35	AGATGGTGTCCAGCAATACGAAGATGTCCACGAAGG	66.72222222	18	30	1	31	5
9304	2881	2910	29	TTCTTTAGGCAGGTCCTTGATGTCACAGCG	62.98666667	18546	2917	2952	35	ATGGTGTCCAGCAATACGAAGATGTCCACGAAGGAT	65.58333333	18	30	1	31	7
10749	26945	26974	29	ATCTAAATCAATGCCCAGTGGTGTAAGTAA	57.52	19206	26994	27029	35	GTTTTTATGACAGCATCTGCCACAACACAGGCGAAC	65.58333333	18	10	21	31	20
10890	28438	28467	29	CACCCTTACGAAGAATGGTTTTCAAGCCAG	61.62	19273	28468	28503	35	ATTCATTATGGTATTCGGCAAGACTATGCTCAGGTC	63.30555556	18	29	2	31	1
10891	28439	28468	29	ACCCTTACGAAGAATGGTTTTCAAGCCAGA	60.25333333	19274	28469	28504	35	TTCATTATGGTATTCGGCAAGACTATGCTCAGGTCC	64.44444444	18	29	2	31	1
10891	28439	28468	29	ACCCTTACGAAGAATGGTTTTCAAGCCAGA	60.25333333	19275	28470	28505	35	TCATTATGGTATTCGGCAAGACTATGCTCAGGTCCT	64.44444444	18	29	2	31	2
10891	28439	28468	29	ACCCTTACGAAGAATGGTTTTCAAGCCAGA	60.25333333	19276	28471	28506	35	CATTATGGTATTCGGCAAGACTATGCTCAGGTCCTA	64.44444444	18	29	2	31	3
9303	2880	2909	29	TTTCTTTAGGCAGGTCCTTGATGTCACAGC	61.62	18544	2915	2950	35	AGATGGTGTCCAGCAATACGAAGATGTCCACGAAGG	66.72222222	18	31	1	32	6
9303	2880	2909	29	TTTCTTTAGGCAGGTCCTTGATGTCACAGC	61.62	18545	2916	2951	35	GATGGTGTCCAGCAATACGAAGATGTCCACGAAGGA	66.72222222	18	31	1	32	7
10291	19860	19889	29	GCTGAGGTGATAGAGGTTTGTGGTGGTTGG	64.35333333	19001	19904	19939	35	ACCTGAGTTACTGAAGTCATTGAGAGCCTTTGCGAG	65.58333333	18	15	17	32	15
10890	28438	28467	29	CACCCTTACGAAGAATGGTTTTCAAGCCAG	61.62	19277	28472	28507	35	ATTATGGTATTCGGCAAGACTATGCTCAGGTCCTAC	64.44444444	18	29	3	32	5
10292	19861	19890	29	CTGAGGTGATAGAGGTTTGTGGTGGTTGGT	62.98666667	19001	19904	19939	35	ACCTGAGTTACTGAAGTCATTGAGAGCCTTTGCGAG	65.58333333	18	16	17	33	14
10748	26944	26973	29	CATCTAAATCAATGCCCAGTGGTGTAAGTA	58.88666667	19205	26993	27028	35	AGTTTTTATGACAGCATCTGCCACAACACAGGCGAA	64.44444444	18	11	22	33	20
10749	26945	26974	29	ATCTAAATCAATGCCCAGTGGTGTAAGTAA	57.52	19202	26990	27025	35	CAAAGTTTTTATGACAGCATCTGCCACAACACAGGC	64.44444444	18	10	23	33	16
10890	28438	28467	29	CACCCTTACGAAGAATGGTTTTCAAGCCAG	61.62	19280	28475	28510	35	ATGGTATTCGGCAAGACTATGCTCAGGTCCTACTTC	65.58333333	18	29	4	33	8
10891	28439	28468	29	ACCCTTACGAAGAATGGTTTTCAAGCCAGA	60.25333333	19279	28474	28509	35	TATGGTATTCGGCAAGACTATGCTCAGGTCCTACTT	64.44444444	18	29	4	33	6
10748	26944	26973	29	CATCTAAATCAATGCCCAGTGGTGTAAGTA	58.88666667	19202	26990	27025	35	CAAAGTTTTTATGACAGCATCTGCCACAACACAGGC	64.44444444	18	11	23	34	17
10892	28440	28469	29	CCCTTACGAAGAATGGTTTTCAAGCCAGAT	60.25333333	19275	28470	28505	35	TCATTATGGTATTCGGCAAGACTATGCTCAGGTCCT	64.44444444	18	32	2	34	1
10892	28440	28469	29	CCCTTACGAAGAATGGTTTTCAAGCCAGAT	60.25333333	19276	28471	28506	35	CATTATGGTATTCGGCAAGACTATGCTCAGGTCCTA	64.44444444	18	32	2	34	2
10747	26943	26972	29	TCATCTAAATCAATGCCCAGTGGTGTAAGT	58.88666667	19202	26990	27025	35	CAAAGTTTTTATGACAGCATCTGCCACAACACAGGC	64.44444444	18	12	23	35	18
10892	28440	28469	29	CCCTTACGAAGAATGGTTTTCAAGCCAGAT	60.25333333	19277	28472	28507	35	ATTATGGTATTCGGCAAGACTATGCTCAGGTCCTAC	64.44444444	18	32	3	35	3
9298	2875	2904	29	AGTGATTTCTTTAGGCAGGTCCTTGATGTC	60.25333333	18546	2917	2952	35	ATGGTGTCCAGCAATACGAAGATGTCCACGAAGGAT	65.58333333	18	35	1	36	13
10037	15750	15779	29	ATAATAAGAATCTACAACAGGAACTCCACT	56.15333333	18875	15797	15832	35	TGAAATCACCGAAATCATACCAGTTACCATTGAGAT	61.02777778	18	32	4	36	18
10892	28440	28469	29	CCCTTACGAAGAATGGTTTTCAAGCCAGAT	60.25333333	19280	28475	28510	35	ATGGTATTCGGCAAGACTATGCTCAGGTCCTACTTC	65.58333333	18	32	4	36	6
10746	26942	26971	29	CTCATCTAAATCAATGCCCAGTGGTGTAAG	60.25333333	19203	26991	27026	35	AAAGTTTTTATGACAGCATCTGCCACAACACAGGCG	64.44444444	18	13	24	37	20
10725	26896	26925	29	TAAACTCACCAGACTCATCAAATAAGTAGT	56.15333333	19199	26927	26962	35	TGTAGCCATACTCCACTCATCTAAATCAATGCCCAG	64.44444444	18	34	4	38	2
10745	26941	26970	29	ACTCATCTAAATCAATGCCCAGTGGTGTAA	58.88666667	19202	26990	27025	35	CAAAGTTTTTATGACAGCATCTGCCACAACACAGGC	64.44444444	18	18	23	41	20
9296	2873	2902	29	ACAGTGATTTCTTTAGGCAGGTCCTTGATG	60.25333333	18544	2915	2950	35	AGATGGTGTCCAGCAATACGAAGATGTCCACGAAGG	66.72222222	18	41	1	42	13
10893	28441	28470	29	CCTTACGAAGAATGGTTTTCAAGCCAGATT	58.88666667	19276	28471	28506	35	CATTATGGTATTCGGCAAGACTATGCTCAGGTCCTA	64.44444444	18	40	2	42	1
10151	18182	18211	29	CTCCTGTGTAGAAACTAAGTAATCATAAAC	56.15333333	18934	18214	18249	35	CAAGAGTCAGTCTAAAGTAGCGGTTGAGTAAACAAA	62.16666667	18	43	0	43	3
10151	18182	18211	29	CTCCTGTGTAGAAACTAAGTAATCATAAAC	56.15333333	18935	18215	18250	35	AAGAGTCAGTCTAAAGTAGCGGTTGAGTAAACAAAA	61.02777778	18	43	0	43	4
10893	28441	28470	29	CCTTACGAAGAATGGTTTTCAAGCCAGATT	58.88666667	19277	28472	28507	35	ATTATGGTATTCGGCAAGACTATGCTCAGGTCCTAC	64.44444444	18	40	3	43	2
10151	18182	18211	29	CTCCTGTGTAGAAACTAAGTAATCATAAAC	56.15333333	18933	18213	18248	35	CCAAGAGTCAGTCTAAAGTAGCGGTTGAGTAAACAA	63.30555556	18	43	1	44	2
10663	26646	26675	29	TGATTGTCCTCACTGCCGTCTTGTTGACCA	62.98666667	19158	26680	26715	35	TTTGTTGACTATCATCATCTAACCAATCTTCTTCTT	58.75	18	37	7	44	5
9285	2862	2891	29	GTGATGTAGCAACAGTGATTTCTTTAGGCA	58.88666667	18544	2915	2950	35	AGATGGTGTCCAGCAATACGAAGATGTCCACGAAGG	66.72222222	18	44	1	45	24
10151	18182	18211	29	CTCCTGTGTAGAAACTAAGTAATCATAAAC	56.15333333	18932	18212	18247	35	ACCAAGAGTCAGTCTAAAGTAGCGGTTGAGTAAACA	63.30555556	18	43	3	46	1
10151	18182	18211	29	CTCCTGTGTAGAAACTAAGTAATCATAAAC	56.15333333	18938	18218	18253	35	AGTCAGTCTAAAGTAGCGGTTGAGTAAACAAAAGAG	62.16666667	18	43	3	46	7
10663	26646	26675	29	TGATTGTCCTCACTGCCGTCTTGTTGACCA	62.98666667	19161	26683	26718	35	GTTGACTATCATCATCTAACCAATCTTCTTCTTGCT	61.02777778	18	37	9	46	8
10151	18182	18211	29	CTCCTGTGTAGAAACTAAGTAATCATAAAC	56.15333333	18940	18220	18255	35	TCAGTCTAAAGTAGCGGTTGAGTAAACAAAAGAGGC	63.30555556	18	43	4	47	9
10662	26645	26674	29	CTGATTGTCCTCACTGCCGTCTTGTTGACC	64.35333333	19157	26679	26714	35	GTTTGTTGACTATCATCATCTAACCAATCTTCTTCT	59.88888889	18	41	7	48	5
10664	26647	26676	29	GATTGTCCTCACTGCCGTCTTGTTGACCAA	62.98666667	19166	26688	26723	35	CTATCATCATCTAACCAATCTTCTTCTTGCTCTTCT	61.02777778	18	19	29	48	12
10293	19862	19891	29	TGAGGTGATAGAGGTTTGTGGTGGTTGGTA	61.62	18997	19900	19935	35	CAGAACCTGAGTTACTGAAGTCATTGAGAGCCTTTG	64.44444444	18	30	19	49	9
10293	19862	19891	29	TGAGGTGATAGAGGTTTGTGGTGGTTGGTA	61.62	18999	19902	19937	35	GAACCTGAGTTACTGAAGTCATTGAGAGCCTTTGCG	65.58333333	18	30	19	49	11
9295	2872	2901	29	AACAGTGATTTCTTTAGGCAGGTCCTTGAT	58.88666667	18543	2914	2949	35	TAGATGGTGTCCAGCAATACGAAGATGTCCACGAAG	65.58333333	18	49	1	50	13
10451	22084	22113	29	AGAGAGAATGTCTTTCATAAGTCTTTTGAC	56.15333333	19066	22138	22173	35	TGGAACCATTCTTCACTGTAACACTATCAACGATGT	62.16666667	18	44	6	50	25
10452	22085	22114	29	GAGAGAATGTCTTTCATAAGTCTTTTGACC	57.52	19066	22138	22173	35	TGGAACCATTCTTCACTGTAACACTATCAACGATGT	62.16666667	18	44	6	50	24
10452	22085	22114	29	GAGAGAATGTCTTTCATAAGTCTTTTGACC	57.52	19067	22139	22174	35	GGAACCATTCTTCACTGTAACACTATCAACGATGTA	62.16666667	18	44	6	50	25
10662	26645	26674	29	CTGATTGTCCTCACTGCCGTCTTGTTGACC	64.35333333	19161	26683	26718	35	GTTGACTATCATCATCTAACCAATCTTCTTCTTGCT	61.02777778	18	41	9	50	9
10453	22086	22115	29	AGAGAATGTCTTTCATAAGTCTTTTGACCA	56.15333333	19067	22139	22174	35	GGAACCATTCTTCACTGTAACACTATCAACGATGTA	62.16666667	18	45	6	51	24
10662	26645	26674	29	CTGATTGTCCTCACTGCCGTCTTGTTGACC	64.35333333	19163	26685	26720	35	TGACTATCATCATCTAACCAATCTTCTTCTTGCTCT	61.02777778	18	41	12	53	11
10455	22088	22117	29	AGAATGTCTTTCATAAGTCTTTTGACCAGC	57.52	19068	22140	22175	35	GAACCATTCTTCACTGTAACACTATCAACGATGTAA	61.02777778	18	48	6	54	23
10455	22088	22117	29	AGAATGTCTTTCATAAGTCTTTTGACCAGC	57.52	19069	22141	22176	35	AACCATTCTTCACTGTAACACTATCAACGATGTAAG	61.02777778	18	48	6	54	24
10661	26644	26673	29	TCTGATTGTCCTCACTGCCGTCTTGTTGAC	62.98666667	19157	26679	26714	35	GTTTGTTGACTATCATCATCTAACCAATCTTCTTCT	59.88888889	18	47	7	54	6
9287	2864	2893	29	GATGTAGCAACAGTGATTTCTTTAGGCAGG	60.25333333	18545	2916	2951	35	GATGGTGTCCAGCAATACGAAGATGTCCACGAAGGA	66.72222222	18	54	1	55	23
10454	22087	22116	29	GAGAATGTCTTTCATAAGTCTTTTGACCAG	57.52	19066	22138	22173	35	TGGAACCATTCTTCACTGTAACACTATCAACGATGT	62.16666667	18	49	6	55	22
10454	22087	22116	29	GAGAATGTCTTTCATAAGTCTTTTGACCAG	57.52	19067	22139	22174	35	GGAACCATTCTTCACTGTAACACTATCAACGATGTA	62.16666667	18	49	6	55	23
10661	26644	26673	29	TCTGATTGTCCTCACTGCCGTCTTGTTGAC	62.98666667	19162	26684	26719	35	TTGACTATCATCATCTAACCAATCTTCTTCTTGCTC	61.02777778	18	47	9	56	11
9286	2863	2892	29	TGATGTAGCAACAGTGATTTCTTTAGGCAG	58.88666667	18544	2915	2950	35	AGATGGTGTCCAGCAATACGAAGATGTCCACGAAGG	66.72222222	18	57	1	58	23
10661	26644	26673	29	TCTGATTGTCCTCACTGCCGTCTTGTTGAC	62.98666667	19163	26685	26720	35	TGACTATCATCATCTAACCAATCTTCTTCTTGCTCT	61.02777778	18	47	12	59	12
10659	26642	26671	29	TGTCTGATTGTCCTCACTGCCGTCTTGTTG	62.98666667	19158	26680	26715	35	TTTGTTGACTATCATCATCTAACCAATCTTCTTCTT	58.75	18	55	7	62	9
10660	26643	26672	29	GTCTGATTGTCCTCACTGCCGTCTTGTTGA	62.98666667	19164	26686	26721	35	GACTATCATCATCTAACCAATCTTCTTCTTGCTCTT	61.02777778	18	47	15	62	14
10663	26646	26675	29	TGATTGTCCTCACTGCCGTCTTGTTGACCA	62.98666667	19165	26687	26722	35	ACTATCATCATCTAACCAATCTTCTTCTTGCTCTTC	61.02777778	18	37	26	63	12
10659	26642	26671	29	TGTCTGATTGTCCTCACTGCCGTCTTGTTG	62.98666667	19161	26683	26718	35	GTTGACTATCATCATCTAACCAATCTTCTTCTTGCT	61.02777778	18	55	9	64	12
10662	26645	26674	29	CTGATTGTCCTCACTGCCGTCTTGTTGACC	64.35333333	19166	26688	26723	35	CTATCATCATCTAACCAATCTTCTTCTTGCTCTTCT	61.02777778	18	41	29	70	14
9751	9324	9353	29	CACTTTGACAACCTTAGAAACTACAGATAA	56.15333333	18744	9371	9406	35	TTTCAACAAAATCATCAAGTAATAAATCAATAACAG	55.33333333	18	31	42	73	18
10660	26643	26672	29	GTCTGATTGTCCTCACTGCCGTCTTGTTGA	62.98666667	19165	26687	26722	35	ACTATCATCATCTAACCAATCTTCTTCTTGCTCTTC	61.02777778	18	47	26	73	15
10663	26646	26675	29	TGATTGTCCTCACTGCCGTCTTGTTGACCA	62.98666667	19168	26690	26725	35	ATCATCATCTAACCAATCTTCTTCTTGCTCTTCTTC	61.02777778	18	37	46	83	15
10658	26641	26670	29	TTGTCTGATTGTCCTCACTGCCGTCTTGTT	61.62	19166	26688	26723	35	CTATCATCATCTAACCAATCTTCTTCTTGCTCTTCT	61.02777778	18	59	29	88	18
10663	26646	26675	29	TGATTGTCCTCACTGCCGTCTTGTTGACCA	62.98666667	19171	26693	26728	35	ATCATCTAACCAATCTTCTTCTTGCTCTTCTTCAGG	62.16666667	18	37	53	90	18
10656	26639	26668	29	AGTTGTCTGATTGTCCTCACTGCCGTCTTG	62.98666667	19166	26688	26723	35	CTATCATCATCTAACCAATCTTCTTCTTGCTCTTCT	61.02777778	18	62	29	91	20
10654	26637	26666	29	GTAGTTGTCTGATTGTCCTCACTGCCGTCT	62.98666667	19167	26689	26724	35	TATCATCATCTAACCAATCTTCTTCTTGCTCTTCTT	59.88888889	18	55	37	92	23
10659	26642	26671	29	TGTCTGATTGTCCTCACTGCCGTCTTGTTG	62.98666667	19167	26689	26724	35	TATCATCATCTAACCAATCTTCTTCTTGCTCTTCTT	59.88888889	18	55	37	92	18
10660	26643	26672	29	GTCTGATTGTCCTCACTGCCGTCTTGTTGA	62.98666667	19169	26691	26726	35	TCATCATCTAACCAATCTTCTTCTTGCTCTTCTTCA	61.02777778	18	47	50	97	19
10657	26640	26669	29	GTTGTCTGATTGTCCTCACTGCCGTCTTGT	62.98666667	19167	26689	26724	35	TATCATCATCTAACCAATCTTCTTCTTGCTCTTCTT	59.88888889	18	62	37	99	20
10655	26638	26667	29	TAGTTGTCTGATTGTCCTCACTGCCGTCTT	61.62	19168	26690	26725	35	ATCATCATCTAACCAATCTTCTTCTTGCTCTTCTTC	61.02777778	18	54	46	100	23
10655	26638	26667	29	TAGTTGTCTGATTGTCCTCACTGCCGTCTT	61.62	19169	26691	26726	35	TCATCATCTAACCAATCTTCTTCTTGCTCTTCTTCA	61.02777778	18	54	50	104	24
10654	26637	26666	29	GTAGTTGTCTGATTGTCCTCACTGCCGTCT	62.98666667	19169	26691	26726	35	TCATCATCTAACCAATCTTCTTCTTGCTCTTCTTCA	61.02777778	18	55	50	105	25
10658	26641	26670	29	TTGTCTGATTGTCCTCACTGCCGTCTTGTT	61.62	19168	26690	26725	35	ATCATCATCTAACCAATCTTCTTCTTGCTCTTCTTC	61.02777778	18	59	46	105	20
10655	26638	26667	29	TAGTTGTCTGATTGTCCTCACTGCCGTCTT	61.62	19170	26692	26727	35	CATCATCTAACCAATCTTCTTCTTGCTCTTCTTCAG	62.16666667	18	54	52	106	25
10659	26642	26671	29	TGTCTGATTGTCCTCACTGCCGTCTTGTTG	62.98666667	19171	26693	26728	35	ATCATCTAACCAATCTTCTTCTTGCTCTTCTTCAGG	62.16666667	18	55	53	108	22
9751	9324	9353	29	CACTTTGACAACCTTAGAAACTACAGATAA	56.15333333	18749	9376	9411	35	ACAAAATCATCAAGTAATAAATCAATAACAGAACAC	56.47222222	18	31	78	109	23
10658	26641	26670	29	TTGTCTGATTGTCCTCACTGCCGTCTTGTT	61.62	19172	26694	26729	35	TCATCTAACCAATCTTCTTCTTGCTCTTCTTCAGGT	62.16666667	18	59	53	112	24
9394	4116	4145	29	TTTCCAGCAAAGCCAAAGCCTCATTATTAT	57.52	18596	4168	4203	35	AAGAAGTAGACTAAAGCATAAAGATAGAGAAAAGGG	59.88888889	18	70	43	113	23
10656	26639	26668	29	AGTTGTCTGATTGTCCTCACTGCCGTCTTG	62.98666667	19170	26692	26727	35	CATCATCTAACCAATCTTCTTCTTGCTCTTCTTCAG	62.16666667	18	62	52	114	24
9394	4116	4145	29	TTTCCAGCAAAGCCAAAGCCTCATTATTAT	57.52	18597	4169	4204	35	AGAAGTAGACTAAAGCATAAAGATAGAGAAAAGGGG	61.02777778	18	70	45	115	24
10657	26640	26669	29	GTTGTCTGATTGTCCTCACTGCCGTCTTGT	62.98666667	19171	26693	26728	35	ATCATCTAACCAATCTTCTTCTTGCTCTTCTTCAGG	62.16666667	18	62	53	115	24
9391	4113	4142	29	GCATTTCCAGCAAAGCCAAAGCCTCATTAT	60.25333333	18594	4166	4201	35	GCAAGAAGTAGACTAAAGCATAAAGATAGAGAAAAG	59.88888889	18	85	40	125	24
9391	4113	4142	29	GCATTTCCAGCAAAGCCAAAGCCTCATTAT	60.25333333	18595	4167	4202	35	CAAGAAGTAGACTAAAGCATAAAGATAGAGAAAAGG	59.88888889	18	85	40	125	25
9392	4114	4143	29	CATTTCCAGCAAAGCCAAAGCCTCATTATT	58.88666667	18596	4168	4203	35	AAGAAGTAGACTAAAGCATAAAGATAGAGAAAAGGG	59.88888889	18	86	43	129	25
8989	461	490	29	TTGCTGTTTCTTCTGTCTCTGCGGTAAGGC	62.98666667	18420	509	544	35	CTTCTTTTTGTCCTTTTTAGGCTCTGTTGGTGGGAA	63.30555556	18	132	64	196	19
8991	463	492	29	GCTGTTTCTTCTGTCTCTGCGGTAAGGCTT	62.98666667	18415	494	529	35	AGTTTCATCAGCCTTCTTCTTTTTGTCCTTTTTAGG	61.02777778	18	109	107	216	2
8990	462	491	29	TGCTGTTTCTTCTGTCTCTGCGGTAAGGCT	62.98666667	18414	493	528	35	GAGTTTCATCAGCCTTCTTCTTTTTGTCCTTTTTAG	61.02777778	18	117	104	221	2
8987	459	488	29	GTTTGCTGTTTCTTCTGTCTCTGCGGTAAG	61.62	18410	489	524	35	GCTTGAGTTTCATCAGCCTTCTTCTTTTTGTCCTTT	62.16666667	18	175	47	222	1
8989	461	490	29	TTGCTGTTTCTTCTGTCTCTGCGGTAAGGC	62.98666667	18413	492	527	35	TGAGTTTCATCAGCCTTCTTCTTTTTGTCCTTTTTA	59.88888889	18	132	101	233	2
8999	471	500	29	TTCTGTCTCTGCGGTAAGGCTTGAGTTTCA	61.62	18435	524	559	35	TTTAGGCTCTGTTGGTGGGAATGTTTTGTATGCGTC	64.44444444	18	8	225	233	24
8999	471	500	29	TTCTGTCTCTGCGGTAAGGCTTGAGTTTCA	61.62	18434	523	558	35	TTTTAGGCTCTGTTGGTGGGAATGTTTTGTATGCGT	63.30555556	18	8	227	235	23
8999	471	500	29	TTCTGTCTCTGCGGTAAGGCTTGAGTTTCA	61.62	18433	522	557	35	TTTTTAGGCTCTGTTGGTGGGAATGTTTTGTATGCG	63.30555556	18	8	228	236	22
9000	472	501	29	TCTGTCTCTGCGGTAAGGCTTGAGTTTCAT	61.62	18435	524	559	35	TTTAGGCTCTGTTGGTGGGAATGTTTTGTATGCGTC	64.44444444	18	12	225	237	23
8998	470	499	29	CTTCTGTCTCTGCGGTAAGGCTTGAGTTTC	62.98666667	18431	520	555	35	CCTTTTTAGGCTCTGTTGGTGGGAATGTTTTGTATG	63.30555556	18	8	232	240	21
8999	471	500	29	TTCTGTCTCTGCGGTAAGGCTTGAGTTTCA	61.62	18431	520	555	35	CCTTTTTAGGCTCTGTTGGTGGGAATGTTTTGTATG	63.30555556	18	8	232	240	20
9002	474	503	29	TGTCTCTGCGGTAAGGCTTGAGTTTCATCA	61.62	18437	526	561	35	TAGGCTCTGTTGGTGGGAATGTTTTGTATGCGTCAA	64.44444444	18	16	225	241	23
9002	474	503	29	TGTCTCTGCGGTAAGGCTTGAGTTTCATCA	61.62	18438	527	562	35	AGGCTCTGTTGGTGGGAATGTTTTGTATGCGTCAAT	64.44444444	18	16	225	241	24
9004	476	505	29	TCTCTGCGGTAAGGCTTGAGTTTCATCAGC	62.98666667	18437	526	561	35	TAGGCTCTGTTGGTGGGAATGTTTTGTATGCGTCAA	64.44444444	18	18	225	243	21
8988	460	489	29	TTTGCTGTTTCTTCTGTCTCTGCGGTAAGG	61.62	18412	491	526	35	TTGAGTTTCATCAGCCTTCTTCTTTTTGTCCTTTTT	59.88888889	18	155	89	244	2
9002	474	503	29	TGTCTCTGCGGTAAGGCTTGAGTTTCATCA	61.62	18425	514	549	35	TTTTGTCCTTTTTAGGCTCTGTTGGTGGGAATGTTT	62.16666667	18	16	228	244	11
9004	476	505	29	TCTCTGCGGTAAGGCTTGAGTTTCATCAGC	62.98666667	18432	521	556	35	CTTTTTAGGCTCTGTTGGTGGGAATGTTTTGTATGC	63.30555556	18	18	229	247	16
9003	475	504	29	GTCTCTGCGGTAAGGCTTGAGTTTCATCAG	62.98666667	18431	520	555	35	CCTTTTTAGGCTCTGTTGGTGGGAATGTTTTGTATG	63.30555556	18	17	232	249	16
8987	459	488	29	GTTTGCTGTTTCTTCTGTCTCTGCGGTAAG	61.62	18414	493	528	35	GAGTTTCATCAGCCTTCTTCTTTTTGTCCTTTTTAG	61.02777778	18	175	104	279	5
9005	489	518	29	GCTTGAGTTTCATCAGCCTTCTTCTTTTTG	58.88666667	18431	520	555	35	CCTTTTTAGGCTCTGTTGGTGGGAATGTTTTGTATG	63.30555556	18	82	232	314	2
9007	491	520	29	TTGAGTTTCATCAGCCTTCTTCTTTTTGTC	57.52	18437	526	561	35	TAGGCTCTGTTGGTGGGAATGTTTTGTATGCGTCAA	64.44444444	18	92	225	317	6
9457	4548	4577	29	AGCACTGGCTCAGAGTCGTCTTCATCAAAT	61.62	19500	4597	4633	36	AACAACAGCCCTTGAGACAACTACAGCAACTGGTCAT	65.56486486	18	8	2	10	20
9457	4548	4577	29	AGCACTGGCTCAGAGTCGTCTTCATCAAAT	61.62	19504	4601	4637	36	ACAGCCCTTGAGACAACTACAGCAACTGGTCATACAG	66.67297297	18	8	3	11	24
9307	2884	2913	29	TTTAGGCAGGTCCTTGATGTCACAGCGTCC	64.35333333	19441	2915	2951	36	AGATGGTGTCCAGCAATACGAAGATGTCCACGAAGGA	66.67297297	18	15	1	16	2
9308	2885	2914	29	TTAGGCAGGTCCTTGATGTCACAGCGTCCT	64.35333333	19441	2915	2951	36	AGATGGTGTCCAGCAATACGAAGATGTCCACGAAGGA	66.67297297	18	15	1	16	1
9306	2883	2912	29	CTTTAGGCAGGTCCTTGATGTCACAGCGTC	64.35333333	19440	2914	2950	36	TAGATGGTGTCCAGCAATACGAAGATGTCCACGAAGG	66.67297297	18	23	1	24	2
10664	26647	26676	29	GATTGTCCTCACTGCCGTCTTGTTGACCAA	62.98666667	19951	26678	26714	36	AGTTTGTTGACTATCATCATCTAACCAATCTTCTTCT	60.02432432	18	19	7	26	2
10664	26647	26676	29	GATTGTCCTCACTGCCGTCTTGTTGACCAA	62.98666667	19952	26679	26715	36	GTTTGTTGACTATCATCATCTAACCAATCTTCTTCTT	60.02432432	18	19	7	26	3
10664	26647	26676	29	GATTGTCCTCACTGCCGTCTTGTTGACCAA	62.98666667	19953	26680	26716	36	TTTGTTGACTATCATCATCTAACCAATCTTCTTCTTG	60.02432432	18	19	8	27	4
10664	26647	26676	29	GATTGTCCTCACTGCCGTCTTGTTGACCAA	62.98666667	19954	26681	26717	36	TTGTTGACTATCATCATCTAACCAATCTTCTTCTTGC	61.13243243	18	19	9	28	5
10889	28437	28466	29	CCACCCTTACGAAGAATGGTTTTCAAGCCA	61.62	20052	28467	28503	36	GATTCATTATGGTATTCGGCAAGACTATGCTCAGGTC	64.45675676	18	25	3	28	1
10889	28437	28466	29	CCACCCTTACGAAGAATGGTTTTCAAGCCA	61.62	20056	28471	28507	36	CATTATGGTATTCGGCAAGACTATGCTCAGGTCCTAC	65.56486486	18	25	3	28	5
10664	26647	26676	29	GATTGTCCTCACTGCCGTCTTGTTGACCAA	62.98666667	19955	26682	26718	36	TGTTGACTATCATCATCTAACCAATCTTCTTCTTGCT	61.13243243	18	19	10	29	6
9304	2881	2910	29	TTCTTTAGGCAGGTCCTTGATGTCACAGCG	62.98666667	19440	2914	2950	36	TAGATGGTGTCCAGCAATACGAAGATGTCCACGAAGG	66.67297297	18	30	1	31	4
9304	2881	2910	29	TTCTTTAGGCAGGTCCTTGATGTCACAGCG	62.98666667	19441	2915	2951	36	AGATGGTGTCCAGCAATACGAAGATGTCCACGAAGGA	66.67297297	18	30	1	31	5
10749	26945	26974	29	ATCTAAATCAATGCCCAGTGGTGTAAGTAA	57.52	19997	26994	27030	36	GTTTTTATGACAGCATCTGCCACAACACAGGCGAACT	65.56486486	18	10	21	31	20
10890	28438	28467	29	CACCCTTACGAAGAATGGTTTTCAAGCCAG	61.62	20053	28468	28504	36	ATTCATTATGGTATTCGGCAAGACTATGCTCAGGTCC	64.45675676	18	29	2	31	1
10891	28439	28468	29	ACCCTTACGAAGAATGGTTTTCAAGCCAGA	60.25333333	20054	28469	28505	36	TTCATTATGGTATTCGGCAAGACTATGCTCAGGTCCT	64.45675676	18	29	2	31	1
10891	28439	28468	29	ACCCTTACGAAGAATGGTTTTCAAGCCAGA	60.25333333	20055	28470	28506	36	TCATTATGGTATTCGGCAAGACTATGCTCAGGTCCTA	64.45675676	18	29	2	31	2
9303	2880	2909	29	TTTCTTTAGGCAGGTCCTTGATGTCACAGC	61.62	19440	2914	2950	36	TAGATGGTGTCCAGCAATACGAAGATGTCCACGAAGG	66.67297297	18	31	1	32	5
9303	2880	2909	29	TTTCTTTAGGCAGGTCCTTGATGTCACAGC	61.62	19442	2916	2952	36	GATGGTGTCCAGCAATACGAAGATGTCCACGAAGGAT	66.67297297	18	31	1	32	7
10291	19860	19889	29	GCTGAGGTGATAGAGGTTTGTGGTGGTTGG	64.35333333	19828	19904	19940	36	ACCTGAGTTACTGAAGTCATTGAGAGCCTTTGCGAGA	65.56486486	18	15	17	32	15
10890	28438	28467	29	CACCCTTACGAAGAATGGTTTTCAAGCCAG	61.62	20057	28472	28508	36	ATTATGGTATTCGGCAAGACTATGCTCAGGTCCTACT	64.45675676	18	29	3	32	5
10891	28439	28468	29	ACCCTTACGAAGAATGGTTTTCAAGCCAGA	60.25333333	20056	28471	28507	36	CATTATGGTATTCGGCAAGACTATGCTCAGGTCCTAC	65.56486486	18	29	3	32	3
10292	19861	19890	29	CTGAGGTGATAGAGGTTTGTGGTGGTTGGT	62.98666667	19828	19904	19940	36	ACCTGAGTTACTGAAGTCATTGAGAGCCTTTGCGAGA	65.56486486	18	16	17	33	14
10748	26944	26973	29	CATCTAAATCAATGCCCAGTGGTGTAAGTA	58.88666667	19996	26993	27029	36	AGTTTTTATGACAGCATCTGCCACAACACAGGCGAAC	65.56486486	18	11	22	33	20
10891	28439	28468	29	ACCCTTACGAAGAATGGTTTTCAAGCCAGA	60.25333333	20059	28474	28510	36	TATGGTATTCGGCAAGACTATGCTCAGGTCCTACTTC	65.56486486	18	29	4	33	6
10892	28440	28469	29	CCCTTACGAAGAATGGTTTTCAAGCCAGAT	60.25333333	20055	28470	28506	36	TCATTATGGTATTCGGCAAGACTATGCTCAGGTCCTA	64.45675676	18	32	2	34	1
10892	28440	28469	29	CCCTTACGAAGAATGGTTTTCAAGCCAGAT	60.25333333	20056	28471	28507	36	CATTATGGTATTCGGCAAGACTATGCTCAGGTCCTAC	65.56486486	18	32	3	35	2
10892	28440	28469	29	CCCTTACGAAGAATGGTTTTCAAGCCAGAT	60.25333333	20057	28472	28508	36	ATTATGGTATTCGGCAAGACTATGCTCAGGTCCTACT	64.45675676	18	32	3	35	3
10747	26943	26972	29	TCATCTAAATCAATGCCCAGTGGTGTAAGT	58.88666667	19993	26990	27026	36	CAAAGTTTTTATGACAGCATCTGCCACAACACAGGCG	65.56486486	18	12	24	36	18
10746	26942	26971	29	CTCATCTAAATCAATGCCCAGTGGTGTAAG	60.25333333	19994	26991	27027	36	AAAGTTTTTATGACAGCATCTGCCACAACACAGGCGA	64.45675676	18	13	24	37	20
10892	28440	28469	29	CCCTTACGAAGAATGGTTTTCAAGCCAGAT	60.25333333	20060	28475	28511	36	ATGGTATTCGGCAAGACTATGCTCAGGTCCTACTTCT	65.56486486	18	32	5	37	6
10725	26896	26925	29	TAAACTCACCAGACTCATCAAATAAGTAGT	56.15333333	19991	26927	26963	36	TGTAGCCATACTCCACTCATCTAAATCAATGCCCAGT	64.45675676	18	34	6	40	2
9296	2873	2902	29	ACAGTGATTTCTTTAGGCAGGTCCTTGATG	60.25333333	19441	2915	2951	36	AGATGGTGTCCAGCAATACGAAGATGTCCACGAAGGA	66.67297297	18	41	1	42	13
10745	26941	26970	29	ACTCATCTAAATCAATGCCCAGTGGTGTAA	58.88666667	19993	26990	27026	36	CAAAGTTTTTATGACAGCATCTGCCACAACACAGGCG	65.56486486	18	18	24	42	20
10151	18182	18211	29	CTCCTGTGTAGAAACTAAGTAATCATAAAC	56.15333333	19771	18214	18250	36	CAAGAGTCAGTCTAAAGTAGCGGTTGAGTAAACAAAA	62.24054054	18	43	0	43	3
10893	28441	28470	29	CCTTACGAAGAATGGTTTTCAAGCCAGATT	58.88666667	20056	28471	28507	36	CATTATGGTATTCGGCAAGACTATGCTCAGGTCCTAC	65.56486486	18	40	3	43	1
10893	28441	28470	29	CCTTACGAAGAATGGTTTTCAAGCCAGATT	58.88666667	20057	28472	28508	36	ATTATGGTATTCGGCAAGACTATGCTCAGGTCCTACT	64.45675676	18	40	3	43	2
10151	18182	18211	29	CTCCTGTGTAGAAACTAAGTAATCATAAAC	56.15333333	19770	18213	18249	36	CCAAGAGTCAGTCTAAAGTAGCGGTTGAGTAAACAAA	63.34864865	18	43	1	44	2
10151	18182	18211	29	CTCCTGTGTAGAAACTAAGTAATCATAAAC	56.15333333	19772	18215	18251	36	AAGAGTCAGTCTAAAGTAGCGGTTGAGTAAACAAAAG	62.24054054	18	43	1	44	4
9285	2862	2891	29	GTGATGTAGCAACAGTGATTTCTTTAGGCA	58.88666667	19441	2915	2951	36	AGATGGTGTCCAGCAATACGAAGATGTCCACGAAGGA	66.67297297	18	44	1	45	24
10663	26646	26675	29	TGATTGTCCTCACTGCCGTCTTGTTGACCA	62.98666667	19953	26680	26716	36	TTTGTTGACTATCATCATCTAACCAATCTTCTTCTTG	60.02432432	18	37	8	45	5
10151	18182	18211	29	CTCCTGTGTAGAAACTAAGTAATCATAAAC	56.15333333	19769	18212	18248	36	ACCAAGAGTCAGTCTAAAGTAGCGGTTGAGTAAACAA	63.34864865	18	43	3	46	1
10151	18182	18211	29	CTCCTGTGTAGAAACTAAGTAATCATAAAC	56.15333333	19775	18218	18254	36	AGTCAGTCTAAAGTAGCGGTTGAGTAAACAAAAGAGG	63.34864865	18	43	4	47	7
10663	26646	26675	29	TGATTGTCCTCACTGCCGTCTTGTTGACCA	62.98666667	19956	26683	26719	36	GTTGACTATCATCATCTAACCAATCTTCTTCTTGCTC	62.24054054	18	37	10	47	8
10662	26645	26674	29	CTGATTGTCCTCACTGCCGTCTTGTTGACC	64.35333333	19952	26679	26715	36	GTTTGTTGACTATCATCATCTAACCAATCTTCTTCTT	60.02432432	18	41	7	48	5
10293	19862	19891	29	TGAGGTGATAGAGGTTTGTGGTGGTTGGTA	61.62	19824	19900	19936	36	CAGAACCTGAGTTACTGAAGTCATTGAGAGCCTTTGC	65.56486486	18	30	19	49	9
10293	19862	19891	29	TGAGGTGATAGAGGTTTGTGGTGGTTGGTA	61.62	19826	19902	19938	36	GAACCTGAGTTACTGAAGTCATTGAGAGCCTTTGCGA	65.56486486	18	30	19	49	11
9295	2872	2901	29	AACAGTGATTTCTTTAGGCAGGTCCTTGAT	58.88666667	19440	2914	2950	36	TAGATGGTGTCCAGCAATACGAAGATGTCCACGAAGG	66.67297297	18	49	1	50	13
10451	22084	22113	29	AGAGAGAATGTCTTTCATAAGTCTTTTGAC	56.15333333	19880	22138	22174	36	TGGAACCATTCTTCACTGTAACACTATCAACGATGTA	62.24054054	18	44	6	50	25
10452	22085	22114	29	GAGAGAATGTCTTTCATAAGTCTTTTGACC	57.52	19880	22138	22174	36	TGGAACCATTCTTCACTGTAACACTATCAACGATGTA	62.24054054	18	44	6	50	24
10452	22085	22114	29	GAGAGAATGTCTTTCATAAGTCTTTTGACC	57.52	19881	22139	22175	36	GGAACCATTCTTCACTGTAACACTATCAACGATGTAA	62.24054054	18	44	6	50	25
10662	26645	26674	29	CTGATTGTCCTCACTGCCGTCTTGTTGACC	64.35333333	19956	26683	26719	36	GTTGACTATCATCATCTAACCAATCTTCTTCTTGCTC	62.24054054	18	41	10	51	9
10455	22088	22117	29	AGAATGTCTTTCATAAGTCTTTTGACCAGC	57.52	19882	22140	22176	36	GAACCATTCTTCACTGTAACACTATCAACGATGTAAG	62.24054054	18	48	6	54	23
10661	26644	26673	29	TCTGATTGTCCTCACTGCCGTCTTGTTGAC	62.98666667	19952	26679	26715	36	GTTTGTTGACTATCATCATCTAACCAATCTTCTTCTT	60.02432432	18	47	7	54	6
9287	2864	2893	29	GATGTAGCAACAGTGATTTCTTTAGGCAGG	60.25333333	19442	2916	2952	36	GATGGTGTCCAGCAATACGAAGATGTCCACGAAGGAT	66.67297297	18	54	1	55	23
10454	22087	22116	29	GAGAATGTCTTTCATAAGTCTTTTGACCAG	57.52	19880	22138	22174	36	TGGAACCATTCTTCACTGTAACACTATCAACGATGTA	62.24054054	18	49	6	55	22
10664	26647	26676	29	GATTGTCCTCACTGCCGTCTTGTTGACCAA	62.98666667	19961	26688	26724	36	CTATCATCATCTAACCAATCTTCTTCTTGCTCTTCTT	61.13243243	18	19	37	56	12
10662	26645	26674	29	CTGATTGTCCTCACTGCCGTCTTGTTGACC	64.35333333	19958	26685	26721	36	TGACTATCATCATCTAACCAATCTTCTTCTTGCTCTT	61.13243243	18	41	16	57	11
9286	2863	2892	29	TGATGTAGCAACAGTGATTTCTTTAGGCAG	58.88666667	19441	2915	2951	36	AGATGGTGTCCAGCAATACGAAGATGTCCACGAAGGA	66.67297297	18	57	1	58	23
10661	26644	26673	29	TCTGATTGTCCTCACTGCCGTCTTGTTGAC	62.98666667	19957	26684	26720	36	TTGACTATCATCATCTAACCAATCTTCTTCTTGCTCT	61.13243243	18	47	12	59	11
10659	26642	26671	29	TGTCTGATTGTCCTCACTGCCGTCTTGTTG	62.98666667	19953	26680	26716	36	TTTGTTGACTATCATCATCTAACCAATCTTCTTCTTG	60.02432432	18	55	8	63	9
10661	26644	26673	29	TCTGATTGTCCTCACTGCCGTCTTGTTGAC	62.98666667	19958	26685	26721	36	TGACTATCATCATCTAACCAATCTTCTTCTTGCTCTT	61.13243243	18	47	16	63	12
10659	26642	26671	29	TGTCTGATTGTCCTCACTGCCGTCTTGTTG	62.98666667	19956	26683	26719	36	GTTGACTATCATCATCTAACCAATCTTCTTCTTGCTC	62.24054054	18	55	10	65	12
10663	26646	26675	29	TGATTGTCCTCACTGCCGTCTTGTTGACCA	62.98666667	19960	26687	26723	36	ACTATCATCATCTAACCAATCTTCTTCTTGCTCTTCT	61.13243243	18	37	29	66	12
10660	26643	26672	29	GTCTGATTGTCCTCACTGCCGTCTTGTTGA	62.98666667	19959	26686	26722	36	GACTATCATCATCTAACCAATCTTCTTCTTGCTCTTC	62.24054054	18	47	26	73	14
10660	26643	26672	29	GTCTGATTGTCCTCACTGCCGTCTTGTTGA	62.98666667	19960	26687	26723	36	ACTATCATCATCTAACCAATCTTCTTCTTGCTCTTCT	61.13243243	18	47	29	76	15
10662	26645	26674	29	CTGATTGTCCTCACTGCCGTCTTGTTGACC	64.35333333	19961	26688	26724	36	CTATCATCATCTAACCAATCTTCTTCTTGCTCTTCTT	61.13243243	18	41	37	78	14
10663	26646	26675	29	TGATTGTCCTCACTGCCGTCTTGTTGACCA	62.98666667	19963	26690	26726	36	ATCATCATCTAACCAATCTTCTTCTTGCTCTTCTTCA	61.13243243	18	37	50	87	15
10663	26646	26675	29	TGATTGTCCTCACTGCCGTCTTGTTGACCA	62.98666667	19966	26693	26729	36	ATCATCTAACCAATCTTCTTCTTGCTCTTCTTCAGGT	62.24054054	18	37	55	92	18
10658	26641	26670	29	TTGTCTGATTGTCCTCACTGCCGTCTTGTT	61.62	19961	26688	26724	36	CTATCATCATCTAACCAATCTTCTTCTTGCTCTTCTT	61.13243243	18	59	37	96	18
10656	26639	26668	29	AGTTGTCTGATTGTCCTCACTGCCGTCTTG	62.98666667	19961	26688	26724	36	CTATCATCATCTAACCAATCTTCTTCTTGCTCTTCTT	61.13243243	18	62	37	99	20
10660	26643	26672	29	GTCTGATTGTCCTCACTGCCGTCTTGTTGA	62.98666667	19964	26691	26727	36	TCATCATCTAACCAATCTTCTTCTTGCTCTTCTTCAG	62.24054054	18	47	52	99	19
10654	26637	26666	29	GTAGTTGTCTGATTGTCCTCACTGCCGTCT	62.98666667	19962	26689	26725	36	TATCATCATCTAACCAATCTTCTTCTTGCTCTTCTTC	61.13243243	18	55	48	103	23
10659	26642	26671	29	TGTCTGATTGTCCTCACTGCCGTCTTGTTG	62.98666667	19962	26689	26725	36	TATCATCATCTAACCAATCTTCTTCTTGCTCTTCTTC	61.13243243	18	55	48	103	18
10655	26638	26667	29	TAGTTGTCTGATTGTCCTCACTGCCGTCTT	61.62	19963	26690	26726	36	ATCATCATCTAACCAATCTTCTTCTTGCTCTTCTTCA	61.13243243	18	54	50	104	23
10654	26637	26666	29	GTAGTTGTCTGATTGTCCTCACTGCCGTCT	62.98666667	19964	26691	26727	36	TCATCATCTAACCAATCTTCTTCTTGCTCTTCTTCAG	62.24054054	18	55	52	107	25
10655	26638	26667	29	TAGTTGTCTGATTGTCCTCACTGCCGTCTT	61.62	19965	26692	26728	36	CATCATCTAACCAATCTTCTTCTTGCTCTTCTTCAGG	63.34864865	18	54	53	107	25
9751	9324	9353	29	CACTTTGACAACCTTAGAAACTACAGATAA	56.15333333	19616	9376	9412	36	ACAAAATCATCAAGTAATAAATCAATAACAGAACACA	56.7	18	31	79	110	23
10657	26640	26669	29	GTTGTCTGATTGTCCTCACTGCCGTCTTGT	62.98666667	19962	26689	26725	36	TATCATCATCTAACCAATCTTCTTCTTGCTCTTCTTC	61.13243243	18	62	48	110	20
10659	26642	26671	29	TGTCTGATTGTCCTCACTGCCGTCTTGTTG	62.98666667	19966	26693	26729	36	ATCATCTAACCAATCTTCTTCTTGCTCTTCTTCAGGT	62.24054054	18	55	55	110	22
10658	26641	26670	29	TTGTCTGATTGTCCTCACTGCCGTCTTGTT	61.62	19964	26691	26727	36	TCATCATCTAACCAATCTTCTTCTTGCTCTTCTTCAG	62.24054054	18	59	52	111	21
9394	4116	4145	29	TTTCCAGCAAAGCCAAAGCCTCATTATTAT	57.52	19486	4168	4204	36	AAGAAGTAGACTAAAGCATAAAGATAGAGAAAAGGGG	61.13243243	18	70	45	115	23
10656	26639	26668	29	AGTTGTCTGATTGTCCTCACTGCCGTCTTG	62.98666667	19965	26692	26728	36	CATCATCTAACCAATCTTCTTCTTGCTCTTCTTCAGG	63.34864865	18	62	53	115	24
10657	26640	26669	29	GTTGTCTGATTGTCCTCACTGCCGTCTTGT	62.98666667	19966	26693	26729	36	ATCATCTAACCAATCTTCTTCTTGCTCTTCTTCAGGT	62.24054054	18	62	55	117	24
9391	4113	4142	29	GCATTTCCAGCAAAGCCAAAGCCTCATTAT	60.25333333	19484	4166	4202	36	GCAAGAAGTAGACTAAAGCATAAAGATAGAGAAAAGG	61.13243243	18	85	42	127	24
9391	4113	4142	29	GCATTTCCAGCAAAGCCAAAGCCTCATTAT	60.25333333	19485	4167	4203	36	CAAGAAGTAGACTAAAGCATAAAGATAGAGAAAAGGG	61.13243243	18	85	43	128	25
8989	461	490	29	TTGCTGTTTCTTCTGTCTCTGCGGTAAGGC	62.98666667	19333	509	545	36	CTTCTTTTTGTCCTTTTTAGGCTCTGTTGGTGGGAAT	63.34864865	18	132	84	216	19
8990	462	491	29	TGCTGTTTCTTCTGTCTCTGCGGTAAGGCT	62.98666667	19328	493	529	36	GAGTTTCATCAGCCTTCTTCTTTTTGTCCTTTTTAGG	62.24054054	18	117	107	224	2
8999	471	500	29	TTCTGTCTCTGCGGTAAGGCTTGAGTTTCA	61.62	19347	523	559	36	TTTTAGGCTCTGTTGGTGGGAATGTTTTGTATGCGTC	64.45675676	18	8	227	235	23
8989	461	490	29	TTGCTGTTTCTTCTGTCTCTGCGGTAAGGC	62.98666667	19327	492	528	36	TGAGTTTCATCAGCCTTCTTCTTTTTGTCCTTTTTAG	61.13243243	18	132	104	236	2
8987	459	488	29	GTTTGCTGTTTCTTCTGTCTCTGCGGTAAG	61.62	19324	489	525	36	GCTTGAGTTTCATCAGCCTTCTTCTTTTTGTCCTTTT	62.24054054	18	175	64	239	1
8998	470	499	29	CTTCTGTCTCTGCGGTAAGGCTTGAGTTTC	62.98666667	19344	520	556	36	CCTTTTTAGGCTCTGTTGGTGGGAATGTTTTGTATGC	64.45675676	18	8	232	240	21
9002	474	503	29	TGTCTCTGCGGTAAGGCTTGAGTTTCATCA	61.62	19350	526	562	36	TAGGCTCTGTTGGTGGGAATGTTTTGTATGCGTCAAT	64.45675676	18	16	225	241	23
9002	474	503	29	TGTCTCTGCGGTAAGGCTTGAGTTTCATCA	61.62	19351	527	563	36	AGGCTCTGTTGGTGGGAATGTTTTGTATGCGTCAATA	64.45675676	18	16	225	241	24
9003	475	504	29	GTCTCTGCGGTAAGGCTTGAGTTTCATCAG	62.98666667	19349	525	561	36	TTAGGCTCTGTTGGTGGGAATGTTTTGTATGCGTCAA	64.45675676	18	17	225	242	21
9004	476	505	29	TCTCTGCGGTAAGGCTTGAGTTTCATCAGC	62.98666667	19350	526	562	36	TAGGCTCTGTTGGTGGGAATGTTTTGTATGCGTCAAT	64.45675676	18	18	225	243	21
9000	472	501	29	TCTGTCTCTGCGGTAAGGCTTGAGTTTCAT	61.62	19343	519	555	36	TCCTTTTTAGGCTCTGTTGGTGGGAATGTTTTGTATG	63.34864865	18	12	233	245	18
9002	474	503	29	TGTCTCTGCGGTAAGGCTTGAGTTTCATCA	61.62	19338	514	550	36	TTTTGTCCTTTTTAGGCTCTGTTGGTGGGAATGTTTT	62.24054054	18	16	229	245	11
9003	475	504	29	GTCTCTGCGGTAAGGCTTGAGTTTCATCAG	62.98666667	19344	520	556	36	CCTTTTTAGGCTCTGTTGGTGGGAATGTTTTGTATGC	64.45675676	18	17	232	249	16
8988	460	489	29	TTTGCTGTTTCTTCTGTCTCTGCGGTAAGG	61.62	19326	491	527	36	TTGAGTTTCATCAGCCTTCTTCTTTTTGTCCTTTTTA	60.02432432	18	155	101	256	2
8987	459	488	29	GTTTGCTGTTTCTTCTGTCTCTGCGGTAAG	61.62	19328	493	529	36	GAGTTTCATCAGCCTTCTTCTTTTTGTCCTTTTTAGG	62.24054054	18	175	107	282	5
9006	490	519	29	CTTGAGTTTCATCAGCCTTCTTCTTTTTGT	57.52	19349	525	561	36	TTAGGCTCTGTTGGTGGGAATGTTTTGTATGCGTCAA	64.45675676	18	83	225	308	6
9005	489	518	29	GCTTGAGTTTCATCAGCCTTCTTCTTTTTG	58.88666667	19344	520	556	36	CCTTTTTAGGCTCTGTTGGTGGGAATGTTTTGTATGC	64.45675676	18	82	232	314	2
9007	491	520	29	TTGAGTTTCATCAGCCTTCTTCTTTTTGTC	57.52	19349	525	561	36	TTAGGCTCTGTTGGTGGGAATGTTTTGTATGCGTCAA	64.45675676	18	92	225	317	5
9007	491	520	29	TTGAGTTTCATCAGCCTTCTTCTTTTTGTC	57.52	19350	526	562	36	TAGGCTCTGTTGGTGGGAATGTTTTGTATGCGTCAAT	64.45675676	18	92	225	317	6
9457	4548	4577	29	AGCACTGGCTCAGAGTCGTCTTCATCAAAT	61.62	20244	4597	4634	37	AACAACAGCCCTTGAGACAACTACAGCAACTGGTCATA	65.54736842	18	8	2	10	20
9457	4548	4577	29	AGCACTGGCTCAGAGTCGTCTTCATCAAAT	61.62	20248	4601	4638	37	ACAGCCCTTGAGACAACTACAGCAACTGGTCATACAGC	67.70526316	18	8	3	11	24
9307	2884	2913	29	TTTAGGCAGGTCCTTGATGTCACAGCGTCC	64.35333333	20195	2914	2951	37	TAGATGGTGTCCAGCAATACGAAGATGTCCACGAAGGA	66.62631579	18	15	1	16	1
9307	2884	2913	29	TTTAGGCAGGTCCTTGATGTCACAGCGTCC	64.35333333	20196	2915	2952	37	AGATGGTGTCCAGCAATACGAAGATGTCCACGAAGGAT	66.62631579	18	15	1	16	2
9308	2885	2914	29	TTAGGCAGGTCCTTGATGTCACAGCGTCCT	64.35333333	20196	2915	2952	37	AGATGGTGTCCAGCAATACGAAGATGTCCACGAAGGAT	66.62631579	18	15	1	16	1
10664	26647	26676	29	GATTGTCCTCACTGCCGTCTTGTTGACCAA	62.98666667	20614	26678	26715	37	AGTTTGTTGACTATCATCATCTAACCAATCTTCTTCTT	60.15263158	18	19	7	26	2
10664	26647	26676	29	GATTGTCCTCACTGCCGTCTTGTTGACCAA	62.98666667	20615	26679	26716	37	GTTTGTTGACTATCATCATCTAACCAATCTTCTTCTTG	61.23157895	18	19	8	27	3
10889	28437	28466	29	CCACCCTTACGAAGAATGGTTTTCAAGCCA	61.62	20701	28467	28504	37	GATTCATTATGGTATTCGGCAAGACTATGCTCAGGTCC	65.54736842	18	25	3	28	1
10889	28437	28466	29	CCACCCTTACGAAGAATGGTTTTCAAGCCA	61.62	20705	28471	28508	37	CATTATGGTATTCGGCAAGACTATGCTCAGGTCCTACT	65.54736842	18	25	3	28	5
10664	26647	26676	29	GATTGTCCTCACTGCCGTCTTGTTGACCAA	62.98666667	20616	26680	26717	37	TTTGTTGACTATCATCATCTAACCAATCTTCTTCTTGC	61.23157895	18	19	10	29	4
10664	26647	26676	29	GATTGTCCTCACTGCCGTCTTGTTGACCAA	62.98666667	20617	26681	26718	37	TTGTTGACTATCATCATCTAACCAATCTTCTTCTTGCT	61.23157895	18	19	10	29	5
10664	26647	26676	29	GATTGTCCTCACTGCCGTCTTGTTGACCAA	62.98666667	20618	26682	26719	37	TGTTGACTATCATCATCTAACCAATCTTCTTCTTGCTC	62.31052632	18	19	11	30	6
9304	2881	2910	29	TTCTTTAGGCAGGTCCTTGATGTCACAGCG	62.98666667	20196	2915	2952	37	AGATGGTGTCCAGCAATACGAAGATGTCCACGAAGGAT	66.62631579	18	30	1	31	5
10749	26945	26974	29	ATCTAAATCAATGCCCAGTGGTGTAAGTAA	57.52	20655	26994	27031	37	GTTTTTATGACAGCATCTGCCACAACACAGGCGAACTC	66.62631579	18	10	21	31	20
10890	28438	28467	29	CACCCTTACGAAGAATGGTTTTCAAGCCAG	61.62	20702	28468	28505	37	ATTCATTATGGTATTCGGCAAGACTATGCTCAGGTCCT	64.46842105	18	29	2	31	1
10891	28439	28468	29	ACCCTTACGAAGAATGGTTTTCAAGCCAGA	60.25333333	20703	28469	28506	37	TTCATTATGGTATTCGGCAAGACTATGCTCAGGTCCTA	64.46842105	18	29	2	31	1
10291	19860	19889	29	GCTGAGGTGATAGAGGTTTGTGGTGGTTGG	64.35333333	20518	19904	19941	37	ACCTGAGTTACTGAAGTCATTGAGAGCCTTTGCGAGAT	65.54736842	18	15	17	32	15
10891	28439	28468	29	ACCCTTACGAAGAATGGTTTTCAAGCCAGA	60.25333333	20704	28470	28507	37	TCATTATGGTATTCGGCAAGACTATGCTCAGGTCCTAC	65.54736842	18	29	3	32	2
10891	28439	28468	29	ACCCTTACGAAGAATGGTTTTCAAGCCAGA	60.25333333	20705	28471	28508	37	CATTATGGTATTCGGCAAGACTATGCTCAGGTCCTACT	65.54736842	18	29	3	32	3
10292	19861	19890	29	CTGAGGTGATAGAGGTTTGTGGTGGTTGGT	62.98666667	20518	19904	19941	37	ACCTGAGTTACTGAAGTCATTGAGAGCCTTTGCGAGAT	65.54736842	18	16	17	33	14
10890	28438	28467	29	CACCCTTACGAAGAATGGTTTTCAAGCCAG	61.62	20706	28472	28509	37	ATTATGGTATTCGGCAAGACTATGCTCAGGTCCTACTT	64.46842105	18	29	4	33	5
10891	28439	28468	29	ACCCTTACGAAGAATGGTTTTCAAGCCAGA	60.25333333	20708	28474	28511	37	TATGGTATTCGGCAAGACTATGCTCAGGTCCTACTTCT	65.54736842	18	29	5	34	6
10892	28440	28469	29	CCCTTACGAAGAATGGTTTTCAAGCCAGAT	60.25333333	20704	28470	28507	37	TCATTATGGTATTCGGCAAGACTATGCTCAGGTCCTAC	65.54736842	18	32	3	35	1
10892	28440	28469	29	CCCTTACGAAGAATGGTTTTCAAGCCAGAT	60.25333333	20705	28471	28508	37	CATTATGGTATTCGGCAAGACTATGCTCAGGTCCTACT	65.54736842	18	32	3	35	2
10747	26943	26972	29	TCATCTAAATCAATGCCCAGTGGTGTAAGT	58.88666667	20652	26990	27027	37	CAAAGTTTTTATGACAGCATCTGCCACAACACAGGCGA	65.54736842	18	12	24	36	18
10892	28440	28469	29	CCCTTACGAAGAATGGTTTTCAAGCCAGAT	60.25333333	20706	28472	28509	37	ATTATGGTATTCGGCAAGACTATGCTCAGGTCCTACTT	64.46842105	18	32	4	36	3
10746	26942	26971	29	CTCATCTAAATCAATGCCCAGTGGTGTAAG	60.25333333	20653	26991	27028	37	AAAGTTTTTATGACAGCATCTGCCACAACACAGGCGAA	64.46842105	18	13	24	37	20
9296	2873	2902	29	ACAGTGATTTCTTTAGGCAGGTCCTTGATG	60.25333333	20196	2915	2952	37	AGATGGTGTCCAGCAATACGAAGATGTCCACGAAGGAT	66.62631579	18	41	1	42	13
10745	26941	26970	29	ACTCATCTAAATCAATGCCCAGTGGTGTAA	58.88666667	20652	26990	27027	37	CAAAGTTTTTATGACAGCATCTGCCACAACACAGGCGA	65.54736842	18	18	24	42	20
10893	28441	28470	29	CCTTACGAAGAATGGTTTTCAAGCCAGATT	58.88666667	20705	28471	28508	37	CATTATGGTATTCGGCAAGACTATGCTCAGGTCCTACT	65.54736842	18	40	3	43	1
10893	28441	28470	29	CCTTACGAAGAATGGTTTTCAAGCCAGATT	58.88666667	20706	28472	28509	37	ATTATGGTATTCGGCAAGACTATGCTCAGGTCCTACTT	64.46842105	18	40	4	44	2
9285	2862	2891	29	GTGATGTAGCAACAGTGATTTCTTTAGGCA	58.88666667	20196	2915	2952	37	AGATGGTGTCCAGCAATACGAAGATGTCCACGAAGGAT	66.62631579	18	44	1	45	24
10151	18182	18211	29	CTCCTGTGTAGAAACTAAGTAATCATAAAC	56.15333333	20469	18212	18249	37	ACCAAGAGTCAGTCTAAAGTAGCGGTTGAGTAAACAAA	63.38947368	18	43	3	46	1
10151	18182	18211	29	CTCCTGTGTAGAAACTAAGTAATCATAAAC	56.15333333	20472	18215	18252	37	AAGAGTCAGTCTAAAGTAGCGGTTGAGTAAACAAAAGA	62.31052632	18	43	3	46	4
10151	18182	18211	29	CTCCTGTGTAGAAACTAAGTAATCATAAAC	56.15333333	20475	18218	18255	37	AGTCAGTCTAAAGTAGCGGTTGAGTAAACAAAAGAGGC	64.46842105	18	43	4	47	7
10663	26646	26675	29	TGATTGTCCTCACTGCCGTCTTGTTGACCA	62.98666667	20616	26680	26717	37	TTTGTTGACTATCATCATCTAACCAATCTTCTTCTTGC	61.23157895	18	37	10	47	5
10293	19862	19891	29	TGAGGTGATAGAGGTTTGTGGTGGTTGGTA	61.62	20514	19900	19937	37	CAGAACCTGAGTTACTGAAGTCATTGAGAGCCTTTGCG	66.62631579	18	30	19	49	9
10293	19862	19891	29	TGAGGTGATAGAGGTTTGTGGTGGTTGGTA	61.62	20516	19902	19939	37	GAACCTGAGTTACTGAAGTCATTGAGAGCCTTTGCGAG	66.62631579	18	30	19	49	11
10662	26645	26674	29	CTGATTGTCCTCACTGCCGTCTTGTTGACC	64.35333333	20615	26679	26716	37	GTTTGTTGACTATCATCATCTAACCAATCTTCTTCTTG	61.23157895	18	41	8	49	5
9295	2872	2901	29	AACAGTGATTTCTTTAGGCAGGTCCTTGAT	58.88666667	20195	2914	2951	37	TAGATGGTGTCCAGCAATACGAAGATGTCCACGAAGGA	66.62631579	18	49	1	50	13
10451	22084	22113	29	AGAGAGAATGTCTTTCATAAGTCTTTTGAC	56.15333333	20559	22138	22175	37	TGGAACCATTCTTCACTGTAACACTATCAACGATGTAA	62.31052632	18	44	6	50	25
10452	22085	22114	29	GAGAGAATGTCTTTCATAAGTCTTTTGACC	57.52	20560	22139	22176	37	GGAACCATTCTTCACTGTAACACTATCAACGATGTAAG	63.38947368	18	44	6	50	25
10663	26646	26675	29	TGATTGTCCTCACTGCCGTCTTGTTGACCA	62.98666667	20619	26683	26720	37	GTTGACTATCATCATCTAACCAATCTTCTTCTTGCTCT	62.31052632	18	37	13	50	8
10662	26645	26674	29	CTGATTGTCCTCACTGCCGTCTTGTTGACC	64.35333333	20619	26683	26720	37	GTTGACTATCATCATCTAACCAATCTTCTTCTTGCTCT	62.31052632	18	41	13	54	9
10454	22087	22116	29	GAGAATGTCTTTCATAAGTCTTTTGACCAG	57.52	20559	22138	22175	37	TGGAACCATTCTTCACTGTAACACTATCAACGATGTAA	62.31052632	18	49	6	55	22
10661	26644	26673	29	TCTGATTGTCCTCACTGCCGTCTTGTTGAC	62.98666667	20615	26679	26716	37	GTTTGTTGACTATCATCATCTAACCAATCTTCTTCTTG	61.23157895	18	47	8	55	6
9286	2863	2892	29	TGATGTAGCAACAGTGATTTCTTTAGGCAG	58.88666667	20196	2915	2952	37	AGATGGTGTCCAGCAATACGAAGATGTCCACGAAGGAT	66.62631579	18	57	1	58	23
10661	26644	26673	29	TCTGATTGTCCTCACTGCCGTCTTGTTGAC	62.98666667	20620	26684	26721	37	TTGACTATCATCATCTAACCAATCTTCTTCTTGCTCTT	61.23157895	18	47	16	63	11
10659	26642	26671	29	TGTCTGATTGTCCTCACTGCCGTCTTGTTG	62.98666667	20616	26680	26717	37	TTTGTTGACTATCATCATCTAACCAATCTTCTTCTTGC	61.23157895	18	55	10	65	9
10664	26647	26676	29	GATTGTCCTCACTGCCGTCTTGTTGACCAA	62.98666667	20624	26688	26725	37	CTATCATCATCTAACCAATCTTCTTCTTGCTCTTCTTC	62.31052632	18	19	48	67	12
10659	26642	26671	29	TGTCTGATTGTCCTCACTGCCGTCTTGTTG	62.98666667	20619	26683	26720	37	GTTGACTATCATCATCTAACCAATCTTCTTCTTGCTCT	62.31052632	18	55	13	68	12
10662	26645	26674	29	CTGATTGTCCTCACTGCCGTCTTGTTGACC	64.35333333	20621	26685	26722	37	TGACTATCATCATCTAACCAATCTTCTTCTTGCTCTTC	62.31052632	18	41	27	68	11
10661	26644	26673	29	TCTGATTGTCCTCACTGCCGTCTTGTTGAC	62.98666667	20621	26685	26722	37	TGACTATCATCATCTAACCAATCTTCTTCTTGCTCTTC	62.31052632	18	47	27	74	12
10663	26646	26675	29	TGATTGTCCTCACTGCCGTCTTGTTGACCA	62.98666667	20623	26687	26724	37	ACTATCATCATCTAACCAATCTTCTTCTTGCTCTTCTT	61.23157895	18	37	37	74	12
10660	26643	26672	29	GTCTGATTGTCCTCACTGCCGTCTTGTTGA	62.98666667	20622	26686	26723	37	GACTATCATCATCTAACCAATCTTCTTCTTGCTCTTCT	62.31052632	18	47	29	76	14
10660	26643	26672	29	GTCTGATTGTCCTCACTGCCGTCTTGTTGA	62.98666667	20623	26687	26724	37	ACTATCATCATCTAACCAATCTTCTTCTTGCTCTTCTT	61.23157895	18	47	37	84	15
10662	26645	26674	29	CTGATTGTCCTCACTGCCGTCTTGTTGACC	64.35333333	20624	26688	26725	37	CTATCATCATCTAACCAATCTTCTTCTTGCTCTTCTTC	62.31052632	18	41	48	89	14
10663	26646	26675	29	TGATTGTCCTCACTGCCGTCTTGTTGACCA	62.98666667	20626	26690	26727	37	ATCATCATCTAACCAATCTTCTTCTTGCTCTTCTTCAG	62.31052632	18	37	52	89	15
10660	26643	26672	29	GTCTGATTGTCCTCACTGCCGTCTTGTTGA	62.98666667	20627	26691	26728	37	TCATCATCTAACCAATCTTCTTCTTGCTCTTCTTCAGG	63.38947368	18	47	53	100	19
10655	26638	26667	29	TAGTTGTCTGATTGTCCTCACTGCCGTCTT	61.62	20626	26690	26727	37	ATCATCATCTAACCAATCTTCTTCTTGCTCTTCTTCAG	62.31052632	18	54	52	106	23
10654	26637	26666	29	GTAGTTGTCTGATTGTCCTCACTGCCGTCT	62.98666667	20625	26689	26726	37	TATCATCATCTAACCAATCTTCTTCTTGCTCTTCTTCA	61.23157895	18	55	52	107	23
10658	26641	26670	29	TTGTCTGATTGTCCTCACTGCCGTCTTGTT	61.62	20624	26688	26725	37	CTATCATCATCTAACCAATCTTCTTCTTGCTCTTCTTC	62.31052632	18	59	48	107	18
10659	26642	26671	29	TGTCTGATTGTCCTCACTGCCGTCTTGTTG	62.98666667	20625	26689	26726	37	TATCATCATCTAACCAATCTTCTTCTTGCTCTTCTTCA	61.23157895	18	55	52	107	18
10654	26637	26666	29	GTAGTTGTCTGATTGTCCTCACTGCCGTCT	62.98666667	20627	26691	26728	37	TCATCATCTAACCAATCTTCTTCTTGCTCTTCTTCAGG	63.38947368	18	55	53	108	25
10655	26638	26667	29	TAGTTGTCTGATTGTCCTCACTGCCGTCTT	61.62	20628	26692	26729	37	CATCATCTAACCAATCTTCTTCTTGCTCTTCTTCAGGT	63.38947368	18	54	55	109	25
9751	9324	9353	29	CACTTTGACAACCTTAGAAACTACAGATAA	56.15333333	20344	9376	9413	37	ACAAAATCATCAAGTAATAAATCAATAACAGAACACAC	57.99473684	18	31	79	110	23
10656	26639	26668	29	AGTTGTCTGATTGTCCTCACTGCCGTCTTG	62.98666667	20624	26688	26725	37	CTATCATCATCTAACCAATCTTCTTCTTGCTCTTCTTC	62.31052632	18	62	48	110	20
10658	26641	26670	29	TTGTCTGATTGTCCTCACTGCCGTCTTGTT	61.62	20627	26691	26728	37	TCATCATCTAACCAATCTTCTTCTTGCTCTTCTTCAGG	63.38947368	18	59	53	112	21
10656	26639	26668	29	AGTTGTCTGATTGTCCTCACTGCCGTCTTG	62.98666667	20628	26692	26729	37	CATCATCTAACCAATCTTCTTCTTGCTCTTCTTCAGGT	63.38947368	18	62	55	117	24
9393	4115	4144	29	ATTTCCAGCAAAGCCAAAGCCTCATTATTA	57.52	20234	4168	4205	37	AAGAAGTAGACTAAAGCATAAAGATAGAGAAAAGGGGC	62.31052632	18	77	47	124	24
9391	4113	4142	29	GCATTTCCAGCAAAGCCAAAGCCTCATTAT	60.25333333	20232	4166	4203	37	GCAAGAAGTAGACTAAAGCATAAAGATAGAGAAAAGGG	62.31052632	18	85	45	130	24
9392	4114	4143	29	CATTTCCAGCAAAGCCAAAGCCTCATTATT	58.88666667	20233	4167	4204	37	CAAGAAGTAGACTAAAGCATAAAGATAGAGAAAAGGGG	62.31052632	18	86	45	131	24
8989	461	490	29	TTGCTGTTTCTTCTGTCTCTGCGGTAAGGC	62.98666667	20100	506	543	37	CTTCTTCTTTTTGTCCTTTTTAGGCTCTGTTGGTGGGA	64.46842105	18	132	97	229	16
8989	461	490	29	TTGCTGTTTCTTCTGTCTCTGCGGTAAGGC	62.98666667	20098	492	529	37	TGAGTTTCATCAGCCTTCTTCTTTTTGTCCTTTTTAGG	62.31052632	18	132	107	239	2
8998	470	499	29	CTTCTGTCTCTGCGGTAAGGCTTGAGTTTC	62.98666667	20114	520	557	37	CCTTTTTAGGCTCTGTTGGTGGGAATGTTTTGTATGCG	65.54736842	18	8	232	240	21
9002	474	503	29	TGTCTCTGCGGTAAGGCTTGAGTTTCATCA	61.62	20119	525	562	37	TTAGGCTCTGTTGGTGGGAATGTTTTGTATGCGTCAAT	64.46842105	18	16	225	241	22
9002	474	503	29	TGTCTCTGCGGTAAGGCTTGAGTTTCATCA	61.62	20120	526	563	37	TAGGCTCTGTTGGTGGGAATGTTTTGTATGCGTCAATA	64.46842105	18	16	225	241	23
9002	474	503	29	TGTCTCTGCGGTAAGGCTTGAGTTTCATCA	61.62	20118	524	561	37	TTTAGGCTCTGTTGGTGGGAATGTTTTGTATGCGTCAA	64.46842105	18	16	226	242	21
9003	475	504	29	GTCTCTGCGGTAAGGCTTGAGTTTCATCAG	62.98666667	20119	525	562	37	TTAGGCTCTGTTGGTGGGAATGTTTTGTATGCGTCAAT	64.46842105	18	17	225	242	21
9004	476	505	29	TCTCTGCGGTAAGGCTTGAGTTTCATCAGC	62.98666667	20120	526	563	37	TAGGCTCTGTTGGTGGGAATGTTTTGTATGCGTCAATA	64.46842105	18	18	225	243	21
9002	474	503	29	TGTCTCTGCGGTAAGGCTTGAGTTTCATCA	61.62	20116	522	559	37	TTTTTAGGCTCTGTTGGTGGGAATGTTTTGTATGCGTC	64.46842105	18	16	228	244	19
9004	476	505	29	TCTCTGCGGTAAGGCTTGAGTTTCATCAGC	62.98666667	20118	524	561	37	TTTAGGCTCTGTTGGTGGGAATGTTTTGTATGCGTCAA	64.46842105	18	18	226	244	19
9002	474	503	29	TGTCTCTGCGGTAAGGCTTGAGTTTCATCA	61.62	20108	514	551	37	TTTTGTCCTTTTTAGGCTCTGTTGGTGGGAATGTTTTG	63.38947368	18	16	232	248	11
9004	476	505	29	TCTCTGCGGTAAGGCTTGAGTTTCATCAGC	62.98666667	20114	520	557	37	CCTTTTTAGGCTCTGTTGGTGGGAATGTTTTGTATGCG	65.54736842	18	18	232	250	15
8988	460	489	29	TTTGCTGTTTCTTCTGTCTCTGCGGTAAGG	61.62	20097	491	528	37	TTGAGTTTCATCAGCCTTCTTCTTTTTGTCCTTTTTAG	61.23157895	18	155	104	259	2
8987	459	488	29	GTTTGCTGTTTCTTCTGTCTCTGCGGTAAG	61.62	20095	489	526	37	GCTTGAGTTTCATCAGCCTTCTTCTTTTTGTCCTTTTT	62.31052632	18	175	91	266	1
9005	489	518	29	GCTTGAGTTTCATCAGCCTTCTTCTTTTTG	58.88666667	20118	524	561	37	TTTAGGCTCTGTTGGTGGGAATGTTTTGTATGCGTCAA	64.46842105	18	82	226	308	6
9006	490	519	29	CTTGAGTTTCATCAGCCTTCTTCTTTTTGT	57.52	20119	525	562	37	TTAGGCTCTGTTGGTGGGAATGTTTTGTATGCGTCAAT	64.46842105	18	83	225	308	6
9006	490	519	29	CTTGAGTTTCATCAGCCTTCTTCTTTTTGT	57.52	20118	524	561	37	TTTAGGCTCTGTTGGTGGGAATGTTTTGTATGCGTCAA	64.46842105	18	83	226	309	5
9005	489	518	29	GCTTGAGTTTCATCAGCCTTCTTCTTTTTG	58.88666667	20114	520	557	37	CCTTTTTAGGCTCTGTTGGTGGGAATGTTTTGTATGCG	65.54736842	18	82	232	314	2
9007	491	520	29	TTGAGTTTCATCAGCCTTCTTCTTTTTGTC	57.52	20119	525	562	37	TTAGGCTCTGTTGGTGGGAATGTTTTGTATGCGTCAAT	64.46842105	18	92	225	317	5
9007	491	520	29	TTGAGTTTCATCAGCCTTCTTCTTTTTGTC	57.52	20120	526	563	37	TAGGCTCTGTTGGTGGGAATGTTTTGTATGCGTCAATA	64.46842105	18	92	225	317	6
9007	491	520	29	TTGAGTTTCATCAGCCTTCTTCTTTTTGTC	57.52	20118	524	561	37	TTTAGGCTCTGTTGGTGGGAATGTTTTGTATGCGTCAA	64.46842105	18	92	226	318	4
9457	4548	4577	29	AGCACTGGCTCAGAGTCGTCTTCATCAAAT	61.62	20860	4597	4635	38	AACAACAGCCCTTGAGACAACTACAGCAACTGGTCATAC	66.58205128	18	8	3	11	20
9457	4548	4577	29	AGCACTGGCTCAGAGTCGTCTTCATCAAAT	61.62	20864	4601	4639	38	ACAGCCCTTGAGACAACTACAGCAACTGGTCATACAGCA	67.63333333	18	8	4	12	24
9307	2884	2913	29	TTTAGGCAGGTCCTTGATGTCACAGCGTCC	64.35333333	20821	2914	2952	38	TAGATGGTGTCCAGCAATACGAAGATGTCCACGAAGGAT	66.58205128	18	15	1	16	1
10664	26647	26676	29	GATTGTCCTCACTGCCGTCTTGTTGACCAA	62.98666667	21161	26678	26716	38	AGTTTGTTGACTATCATCATCTAACCAATCTTCTTCTTG	61.32564103	18	19	8	27	2
10889	28437	28466	29	CCACCCTTACGAAGAATGGTTTTCAAGCCA	61.62	21235	28467	28505	38	GATTCATTATGGTATTCGGCAAGACTATGCTCAGGTCCT	65.53076923	18	25	3	28	1
10664	26647	26676	29	GATTGTCCTCACTGCCGTCTTGTTGACCAA	62.98666667	21162	26679	26717	38	GTTTGTTGACTATCATCATCTAACCAATCTTCTTCTTGC	62.37692308	18	19	10	29	3
10889	28437	28466	29	CCACCCTTACGAAGAATGGTTTTCAAGCCA	61.62	21239	28471	28509	38	CATTATGGTATTCGGCAAGACTATGCTCAGGTCCTACTT	65.53076923	18	25	4	29	5
10664	26647	26676	29	GATTGTCCTCACTGCCGTCTTGTTGACCAA	62.98666667	21163	26680	26718	38	TTTGTTGACTATCATCATCTAACCAATCTTCTTCTTGCT	61.32564103	18	19	11	30	4
10664	26647	26676	29	GATTGTCCTCACTGCCGTCTTGTTGACCAA	62.98666667	21164	26681	26719	38	TTGTTGACTATCATCATCTAACCAATCTTCTTCTTGCTC	62.37692308	18	19	11	30	5
10890	28438	28467	29	CACCCTTACGAAGAATGGTTTTCAAGCCAG	61.62	21236	28468	28506	38	ATTCATTATGGTATTCGGCAAGACTATGCTCAGGTCCTA	64.47948718	18	29	2	31	1
10891	28439	28468	29	ACCCTTACGAAGAATGGTTTTCAAGCCAGA	60.25333333	21237	28469	28507	38	TTCATTATGGTATTCGGCAAGACTATGCTCAGGTCCTAC	65.53076923	18	29	3	32	1
10891	28439	28468	29	ACCCTTACGAAGAATGGTTTTCAAGCCAGA	60.25333333	21238	28470	28508	38	TCATTATGGTATTCGGCAAGACTATGCTCAGGTCCTACT	65.53076923	18	29	3	32	2
10291	19860	19889	29	GCTGAGGTGATAGAGGTTTGTGGTGGTTGG	64.35333333	21086	19904	19942	38	ACCTGAGTTACTGAAGTCATTGAGAGCCTTTGCGAGATG	66.58205128	18	15	18	33	15
10664	26647	26676	29	GATTGTCCTCACTGCCGTCTTGTTGACCAA	62.98666667	21165	26682	26720	38	TGTTGACTATCATCATCTAACCAATCTTCTTCTTGCTCT	62.37692308	18	19	14	33	6
10891	28439	28468	29	ACCCTTACGAAGAATGGTTTTCAAGCCAGA	60.25333333	21239	28471	28509	38	CATTATGGTATTCGGCAAGACTATGCTCAGGTCCTACTT	65.53076923	18	29	4	33	3
10292	19861	19890	29	CTGAGGTGATAGAGGTTTGTGGTGGTTGGT	62.98666667	21086	19904	19942	38	ACCTGAGTTACTGAAGTCATTGAGAGCCTTTGCGAGATG	66.58205128	18	16	18	34	14
10892	28440	28469	29	CCCTTACGAAGAATGGTTTTCAAGCCAGAT	60.25333333	21238	28470	28508	38	TCATTATGGTATTCGGCAAGACTATGCTCAGGTCCTACT	65.53076923	18	32	3	35	1
10747	26943	26972	29	TCATCTAAATCAATGCCCAGTGGTGTAAGT	58.88666667	21195	26990	27028	38	CAAAGTTTTTATGACAGCATCTGCCACAACACAGGCGAA	65.53076923	18	12	24	36	18
10892	28440	28469	29	CCCTTACGAAGAATGGTTTTCAAGCCAGAT	60.25333333	21239	28471	28509	38	CATTATGGTATTCGGCAAGACTATGCTCAGGTCCTACTT	65.53076923	18	32	4	36	2
10892	28440	28469	29	CCCTTACGAAGAATGGTTTTCAAGCCAGAT	60.25333333	21240	28472	28510	38	ATTATGGTATTCGGCAAGACTATGCTCAGGTCCTACTTC	65.53076923	18	32	4	36	3
10746	26942	26971	29	CTCATCTAAATCAATGCCCAGTGGTGTAAG	60.25333333	21196	26991	27029	38	AAAGTTTTTATGACAGCATCTGCCACAACACAGGCGAAC	65.53076923	18	13	24	37	20
10745	26941	26970	29	ACTCATCTAAATCAATGCCCAGTGGTGTAA	58.88666667	21195	26990	27028	38	CAAAGTTTTTATGACAGCATCTGCCACAACACAGGCGAA	65.53076923	18	18	24	42	20
10893	28441	28470	29	CCTTACGAAGAATGGTTTTCAAGCCAGATT	58.88666667	21239	28471	28509	38	CATTATGGTATTCGGCAAGACTATGCTCAGGTCCTACTT	65.53076923	18	40	4	44	1
10893	28441	28470	29	CCTTACGAAGAATGGTTTTCAAGCCAGATT	58.88666667	21240	28472	28510	38	ATTATGGTATTCGGCAAGACTATGCTCAGGTCCTACTTC	65.53076923	18	40	4	44	2
10151	18182	18211	29	CTCCTGTGTAGAAACTAAGTAATCATAAAC	56.15333333	21045	18212	18250	38	ACCAAGAGTCAGTCTAAAGTAGCGGTTGAGTAAACAAAA	63.42820513	18	43	3	46	1
10151	18182	18211	29	CTCCTGTGTAGAAACTAAGTAATCATAAAC	56.15333333	21048	18215	18253	38	AAGAGTCAGTCTAAAGTAGCGGTTGAGTAAACAAAAGAG	63.42820513	18	43	3	46	4
10663	26646	26675	29	TGATTGTCCTCACTGCCGTCTTGTTGACCA	62.98666667	21163	26680	26718	38	TTTGTTGACTATCATCATCTAACCAATCTTCTTCTTGCT	61.32564103	18	37	11	48	5
10293	19862	19891	29	TGAGGTGATAGAGGTTTGTGGTGGTTGGTA	61.62	21082	19900	19938	38	CAGAACCTGAGTTACTGAAGTCATTGAGAGCCTTTGCGA	66.58205128	18	30	19	49	9
10293	19862	19891	29	TGAGGTGATAGAGGTTTGTGGTGGTTGGTA	61.62	21084	19902	19940	38	GAACCTGAGTTACTGAAGTCATTGAGAGCCTTTGCGAGA	66.58205128	18	30	19	49	11
9295	2872	2901	29	AACAGTGATTTCTTTAGGCAGGTCCTTGAT	58.88666667	20821	2914	2952	38	TAGATGGTGTCCAGCAATACGAAGATGTCCACGAAGGAT	66.58205128	18	49	1	50	13
10451	22084	22113	29	AGAGAGAATGTCTTTCATAAGTCTTTTGAC	56.15333333	21117	22138	22176	38	TGGAACCATTCTTCACTGTAACACTATCAACGATGTAAG	63.42820513	18	44	6	50	25
10662	26645	26674	29	CTGATTGTCCTCACTGCCGTCTTGTTGACC	64.35333333	21162	26679	26717	38	GTTTGTTGACTATCATCATCTAACCAATCTTCTTCTTGC	62.37692308	18	41	10	51	5
10663	26646	26675	29	TGATTGTCCTCACTGCCGTCTTGTTGACCA	62.98666667	21166	26683	26721	38	GTTGACTATCATCATCTAACCAATCTTCTTCTTGCTCTT	62.37692308	18	37	17	54	8
10454	22087	22116	29	GAGAATGTCTTTCATAAGTCTTTTGACCAG	57.52	21117	22138	22176	38	TGGAACCATTCTTCACTGTAACACTATCAACGATGTAAG	63.42820513	18	49	6	55	22
10661	26644	26673	29	TCTGATTGTCCTCACTGCCGTCTTGTTGAC	62.98666667	21162	26679	26717	38	GTTTGTTGACTATCATCATCTAACCAATCTTCTTCTTGC	62.37692308	18	47	10	57	6
10662	26645	26674	29	CTGATTGTCCTCACTGCCGTCTTGTTGACC	64.35333333	21166	26683	26721	38	GTTGACTATCATCATCTAACCAATCTTCTTCTTGCTCTT	62.37692308	18	41	17	58	9
10659	26642	26671	29	TGTCTGATTGTCCTCACTGCCGTCTTGTTG	62.98666667	21163	26680	26718	38	TTTGTTGACTATCATCATCTAACCAATCTTCTTCTTGCT	61.32564103	18	55	11	66	9
10662	26645	26674	29	CTGATTGTCCTCACTGCCGTCTTGTTGACC	64.35333333	21168	26685	26723	38	TGACTATCATCATCTAACCAATCTTCTTCTTGCTCTTCT	62.37692308	18	41	30	71	11
10664	26647	26676	29	GATTGTCCTCACTGCCGTCTTGTTGACCAA	62.98666667	21171	26688	26726	38	CTATCATCATCTAACCAATCTTCTTCTTGCTCTTCTTCA	62.37692308	18	19	52	71	12
10659	26642	26671	29	TGTCTGATTGTCCTCACTGCCGTCTTGTTG	62.98666667	21166	26683	26721	38	GTTGACTATCATCATCTAACCAATCTTCTTCTTGCTCTT	62.37692308	18	55	17	72	12
10661	26644	26673	29	TCTGATTGTCCTCACTGCCGTCTTGTTGAC	62.98666667	21167	26684	26722	38	TTGACTATCATCATCTAACCAATCTTCTTCTTGCTCTTC	62.37692308	18	47	27	74	11
10661	26644	26673	29	TCTGATTGTCCTCACTGCCGTCTTGTTGAC	62.98666667	21168	26685	26723	38	TGACTATCATCATCTAACCAATCTTCTTCTTGCTCTTCT	62.37692308	18	47	30	77	12
10660	26643	26672	29	GTCTGATTGTCCTCACTGCCGTCTTGTTGA	62.98666667	21169	26686	26724	38	GACTATCATCATCTAACCAATCTTCTTCTTGCTCTTCTT	62.37692308	18	47	37	84	14
10663	26646	26675	29	TGATTGTCCTCACTGCCGTCTTGTTGACCA	62.98666667	21170	26687	26725	38	ACTATCATCATCTAACCAATCTTCTTCTTGCTCTTCTTC	62.37692308	18	37	48	85	12
10663	26646	26675	29	TGATTGTCCTCACTGCCGTCTTGTTGACCA	62.98666667	21173	26690	26728	38	ATCATCATCTAACCAATCTTCTTCTTGCTCTTCTTCAGG	63.42820513	18	37	53	90	15
10662	26645	26674	29	CTGATTGTCCTCACTGCCGTCTTGTTGACC	64.35333333	21171	26688	26726	38	CTATCATCATCTAACCAATCTTCTTCTTGCTCTTCTTCA	62.37692308	18	41	52	93	14
10660	26643	26672	29	GTCTGATTGTCCTCACTGCCGTCTTGTTGA	62.98666667	21170	26687	26725	38	ACTATCATCATCTAACCAATCTTCTTCTTGCTCTTCTTC	62.37692308	18	47	48	95	15
10660	26643	26672	29	GTCTGATTGTCCTCACTGCCGTCTTGTTGA	62.98666667	21174	26691	26729	38	TCATCATCTAACCAATCTTCTTCTTGCTCTTCTTCAGGT	63.42820513	18	47	55	102	19
10655	26638	26667	29	TAGTTGTCTGATTGTCCTCACTGCCGTCTT	61.62	21173	26690	26728	38	ATCATCATCTAACCAATCTTCTTCTTGCTCTTCTTCAGG	63.42820513	18	54	53	107	23
10654	26637	26666	29	GTAGTTGTCTGATTGTCCTCACTGCCGTCT	62.98666667	21172	26689	26727	38	TATCATCATCTAACCAATCTTCTTCTTGCTCTTCTTCAG	62.37692308	18	55	54	109	23
10659	26642	26671	29	TGTCTGATTGTCCTCACTGCCGTCTTGTTG	62.98666667	21172	26689	26727	38	TATCATCATCTAACCAATCTTCTTCTTGCTCTTCTTCAG	62.37692308	18	55	54	109	18
10654	26637	26666	29	GTAGTTGTCTGATTGTCCTCACTGCCGTCT	62.98666667	21174	26691	26729	38	TCATCATCTAACCAATCTTCTTCTTGCTCTTCTTCAGGT	63.42820513	18	55	55	110	25
10658	26641	26670	29	TTGTCTGATTGTCCTCACTGCCGTCTTGTT	61.62	21171	26688	26726	38	CTATCATCATCTAACCAATCTTCTTCTTGCTCTTCTTCA	62.37692308	18	59	52	111	18
10656	26639	26668	29	AGTTGTCTGATTGTCCTCACTGCCGTCTTG	62.98666667	21171	26688	26726	38	CTATCATCATCTAACCAATCTTCTTCTTGCTCTTCTTCA	62.37692308	18	62	52	114	20
10658	26641	26670	29	TTGTCTGATTGTCCTCACTGCCGTCTTGTT	61.62	21174	26691	26729	38	TCATCATCTAACCAATCTTCTTCTTGCTCTTCTTCAGGT	63.42820513	18	59	55	114	21
9751	9324	9353	29	CACTTTGACAACCTTAGAAACTACAGATAA	56.15333333	20946	9376	9414	38	ACAAAATCATCAAGTAATAAATCAATAACAGAACACACA	58.17179487	18	31	84	115	23
9393	4115	4144	29	ATTTCCAGCAAAGCCAAAGCCTCATTATTA	57.52	20852	4166	4204	38	GCAAGAAGTAGACTAAAGCATAAAGATAGAGAAAAGGGG	63.42820513	18	77	47	124	22
9393	4115	4144	29	ATTTCCAGCAAAGCCAAAGCCTCATTATTA	57.52	20853	4167	4205	38	CAAGAAGTAGACTAAAGCATAAAGATAGAGAAAAGGGGC	63.42820513	18	77	47	124	23
8998	470	499	29	CTTCTGTCTCTGCGGTAAGGCTTGAGTTTC	62.98666667	20742	509	547	38	CTTCTTTTTGTCCTTTTTAGGCTCTGTTGGTGGGAATGT	64.47948718	18	8	204	212	10
8989	461	490	29	TTGCTGTTTCTTCTGTCTCTGCGGTAAGGC	62.98666667	20739	506	544	38	CTTCTTCTTTTTGTCCTTTTTAGGCTCTGTTGGTGGGAA	64.47948718	18	132	98	230	16
8998	470	499	29	CTTCTGTCTCTGCGGTAAGGCTTGAGTTTC	62.98666667	20753	520	558	38	CCTTTTTAGGCTCTGTTGGTGGGAATGTTTTGTATGCGT	65.53076923	18	8	232	240	21
9000	472	501	29	TCTGTCTCTGCGGTAAGGCTTGAGTTTCAT	61.62	20755	522	560	38	TTTTTAGGCTCTGTTGGTGGGAATGTTTTGTATGCGTCA	64.47948718	18	12	229	241	21
9002	474	503	29	TGTCTCTGCGGTAAGGCTTGAGTTTCATCA	61.62	20757	524	562	38	TTTAGGCTCTGTTGGTGGGAATGTTTTGTATGCGTCAAT	64.47948718	18	16	226	242	21
9003	475	504	29	GTCTCTGCGGTAAGGCTTGAGTTTCATCAG	62.98666667	20758	525	563	38	TTAGGCTCTGTTGGTGGGAATGTTTTGTATGCGTCAATA	64.47948718	18	17	225	242	21
9001	473	502	29	CTGTCTCTGCGGTAAGGCTTGAGTTTCATC	62.98666667	20753	520	558	38	CCTTTTTAGGCTCTGTTGGTGGGAATGTTTTGTATGCGT	65.53076923	18	12	232	244	18
9004	476	505	29	TCTCTGCGGTAAGGCTTGAGTTTCATCAGC	62.98666667	20757	524	562	38	TTTAGGCTCTGTTGGTGGGAATGTTTTGTATGCGTCAAT	64.47948718	18	18	226	244	19
9002	474	503	29	TGTCTCTGCGGTAAGGCTTGAGTTTCATCA	61.62	20755	522	560	38	TTTTTAGGCTCTGTTGGTGGGAATGTTTTGTATGCGTCA	64.47948718	18	16	229	245	19
9003	475	504	29	GTCTCTGCGGTAAGGCTTGAGTTTCATCAG	62.98666667	20756	523	561	38	TTTTAGGCTCTGTTGGTGGGAATGTTTTGTATGCGTCAA	64.47948718	18	17	228	245	19
9000	472	501	29	TCTGTCTCTGCGGTAAGGCTTGAGTTTCAT	61.62	20750	517	555	38	TGTCCTTTTTAGGCTCTGTTGGTGGGAATGTTTTGTATG	64.47948718	18	12	234	246	16
9004	476	505	29	TCTCTGCGGTAAGGCTTGAGTTTCATCAGC	62.98666667	20756	523	561	38	TTTTAGGCTCTGTTGGTGGGAATGTTTTGTATGCGTCAA	64.47948718	18	18	228	246	18
9002	474	503	29	TGTCTCTGCGGTAAGGCTTGAGTTTCATCA	61.62	20749	516	554	38	TTGTCCTTTTTAGGCTCTGTTGGTGGGAATGTTTTGTAT	63.42820513	18	16	232	248	13
9000	472	501	29	TCTGTCTCTGCGGTAAGGCTTGAGTTTCAT	61.62	20748	515	553	38	TTTGTCCTTTTTAGGCTCTGTTGGTGGGAATGTTTTGTA	63.42820513	18	12	238	250	14
9004	476	505	29	TCTCTGCGGTAAGGCTTGAGTTTCATCAGC	62.98666667	20753	520	558	38	CCTTTTTAGGCTCTGTTGGTGGGAATGTTTTGTATGCGT	65.53076923	18	18	232	250	15
8988	460	489	29	TTTGCTGTTTCTTCTGTCTCTGCGGTAAGG	61.62	20738	505	543	38	CCTTCTTCTTTTTGTCCTTTTTAGGCTCTGTTGGTGGGA	65.53076923	18	155	98	253	16
9002	474	503	29	TGTCTCTGCGGTAAGGCTTGAGTTTCATCA	61.62	20747	514	552	38	TTTTGTCCTTTTTAGGCTCTGTTGGTGGGAATGTTTTGT	63.42820513	18	16	237	253	11
8988	460	489	29	TTTGCTGTTTCTTCTGTCTCTGCGGTAAGG	61.62	20737	491	529	38	TTGAGTTTCATCAGCCTTCTTCTTTTTGTCCTTTTTAGG	62.37692308	18	155	107	262	2
8987	459	488	29	GTTTGCTGTTTCTTCTGTCTCTGCGGTAAG	61.62	20735	489	527	38	GCTTGAGTTTCATCAGCCTTCTTCTTTTTGTCCTTTTTA	62.37692308	18	175	103	278	1
9005	489	518	29	GCTTGAGTTTCATCAGCCTTCTTCTTTTTG	58.88666667	20757	524	562	38	TTTAGGCTCTGTTGGTGGGAATGTTTTGTATGCGTCAAT	64.47948718	18	82	226	308	6
9006	490	519	29	CTTGAGTTTCATCAGCCTTCTTCTTTTTGT	57.52	20758	525	563	38	TTAGGCTCTGTTGGTGGGAATGTTTTGTATGCGTCAATA	64.47948718	18	83	225	308	6
9006	490	519	29	CTTGAGTTTCATCAGCCTTCTTCTTTTTGT	57.52	20757	524	562	38	TTTAGGCTCTGTTGGTGGGAATGTTTTGTATGCGTCAAT	64.47948718	18	83	226	309	5
9005	489	518	29	GCTTGAGTTTCATCAGCCTTCTTCTTTTTG	58.88666667	20756	523	561	38	TTTTAGGCTCTGTTGGTGGGAATGTTTTGTATGCGTCAA	64.47948718	18	82	228	310	5
9006	490	519	29	CTTGAGTTTCATCAGCCTTCTTCTTTTTGT	57.52	20756	523	561	38	TTTTAGGCTCTGTTGGTGGGAATGTTTTGTATGCGTCAA	64.47948718	18	83	228	311	4
9005	489	518	29	GCTTGAGTTTCATCAGCCTTCTTCTTTTTG	58.88666667	20753	520	558	38	CCTTTTTAGGCTCTGTTGGTGGGAATGTTTTGTATGCGT	65.53076923	18	82	232	314	2
9007	491	520	29	TTGAGTTTCATCAGCCTTCTTCTTTTTGTC	57.52	20758	525	563	38	TTAGGCTCTGTTGGTGGGAATGTTTTGTATGCGTCAATA	64.47948718	18	92	225	317	5
9007	491	520	29	TTGAGTTTCATCAGCCTTCTTCTTTTTGTC	57.52	20757	524	562	38	TTTAGGCTCTGTTGGTGGGAATGTTTTGTATGCGTCAAT	64.47948718	18	92	226	318	4
9007	491	520	29	TTGAGTTTCATCAGCCTTCTTCTTTTTGTC	57.52	20756	523	561	38	TTTTAGGCTCTGTTGGTGGGAATGTTTTGTATGCGTCAA	64.47948718	18	92	228	320	3
9457	4548	4577	29	AGCACTGGCTCAGAGTCGTCTTCATCAAAT	61.62	21369	4597	4636	39	AACAACAGCCCTTGAGACAACTACAGCAACTGGTCATACA	66.54	18	8	3	11	20
9457	4548	4577	29	AGCACTGGCTCAGAGTCGTCTTCATCAAAT	61.62	21373	4601	4640	39	ACAGCCCTTGAGACAACTACAGCAACTGGTCATACAGCAA	67.565	18	8	4	12	24
10889	28437	28466	29	CCACCCTTACGAAGAATGGTTTTCAAGCCA	61.62	21680	28467	28506	39	GATTCATTATGGTATTCGGCAAGACTATGCTCAGGTCCTA	65.515	18	25	3	28	1
10664	26647	26676	29	GATTGTCCTCACTGCCGTCTTGTTGACCAA	62.98666667	21616	26678	26717	39	AGTTTGTTGACTATCATCATCTAACCAATCTTCTTCTTGC	62.44	18	19	10	29	2
10664	26647	26676	29	GATTGTCCTCACTGCCGTCTTGTTGACCAA	62.98666667	21617	26679	26718	39	GTTTGTTGACTATCATCATCTAACCAATCTTCTTCTTGCT	62.44	18	19	11	30	3
10664	26647	26676	29	GATTGTCCTCACTGCCGTCTTGTTGACCAA	62.98666667	21618	26680	26719	39	TTTGTTGACTATCATCATCTAACCAATCTTCTTCTTGCTC	62.44	18	19	12	31	4
10890	28438	28467	29	CACCCTTACGAAGAATGGTTTTCAAGCCAG	61.62	21681	28468	28507	39	ATTCATTATGGTATTCGGCAAGACTATGCTCAGGTCCTAC	65.515	18	29	3	32	1
10891	28439	28468	29	ACCCTTACGAAGAATGGTTTTCAAGCCAGA	60.25333333	21682	28469	28508	39	TTCATTATGGTATTCGGCAAGACTATGCTCAGGTCCTACT	65.515	18	29	3	32	1
10664	26647	26676	29	GATTGTCCTCACTGCCGTCTTGTTGACCAA	62.98666667	21619	26681	26720	39	TTGTTGACTATCATCATCTAACCAATCTTCTTCTTGCTCT	62.44	18	19	14	33	5
10891	28439	28468	29	ACCCTTACGAAGAATGGTTTTCAAGCCAGA	60.25333333	21683	28470	28509	39	TCATTATGGTATTCGGCAAGACTATGCTCAGGTCCTACTT	65.515	18	29	4	33	2
10891	28439	28468	29	ACCCTTACGAAGAATGGTTTTCAAGCCAGA	60.25333333	21684	28471	28510	39	CATTATGGTATTCGGCAAGACTATGCTCAGGTCCTACTTC	66.54	18	29	4	33	3
10747	26943	26972	29	TCATCTAAATCAATGCCCAGTGGTGTAAGT	58.88666667	21647	26990	27029	39	CAAAGTTTTTATGACAGCATCTGCCACAACACAGGCGAAC	66.54	18	12	24	36	18
10892	28440	28469	29	CCCTTACGAAGAATGGTTTTCAAGCCAGAT	60.25333333	21683	28470	28509	39	TCATTATGGTATTCGGCAAGACTATGCTCAGGTCCTACTT	65.515	18	32	4	36	1
10892	28440	28469	29	CCCTTACGAAGAATGGTTTTCAAGCCAGAT	60.25333333	21684	28471	28510	39	CATTATGGTATTCGGCAAGACTATGCTCAGGTCCTACTTC	66.54	18	32	4	36	2
10664	26647	26676	29	GATTGTCCTCACTGCCGTCTTGTTGACCAA	62.98666667	21620	26682	26721	39	TGTTGACTATCATCATCTAACCAATCTTCTTCTTGCTCTT	62.44	18	19	18	37	6
10745	26941	26970	29	ACTCATCTAAATCAATGCCCAGTGGTGTAA	58.88666667	21647	26990	27029	39	CAAAGTTTTTATGACAGCATCTGCCACAACACAGGCGAAC	66.54	18	18	24	42	20
10151	18182	18211	29	CTCCTGTGTAGAAACTAAGTAATCATAAAC	56.15333333	21523	18212	18251	39	ACCAAGAGTCAGTCTAAAGTAGCGGTTGAGTAAACAAAAG	64.49	18	43	4	47	1
10151	18182	18211	29	CTCCTGTGTAGAAACTAAGTAATCATAAAC	56.15333333	21526	18215	18254	39	AAGAGTCAGTCTAAAGTAGCGGTTGAGTAAACAAAAGAGG	64.49	18	43	4	47	4
10293	19862	19891	29	TGAGGTGATAGAGGTTTGTGGTGGTTGGTA	61.62	21553	19900	19939	39	CAGAACCTGAGTTACTGAAGTCATTGAGAGCCTTTGCGAG	67.565	18	30	19	49	9
10293	19862	19891	29	TGAGGTGATAGAGGTTTGTGGTGGTTGGTA	61.62	21555	19902	19941	39	GAACCTGAGTTACTGAAGTCATTGAGAGCCTTTGCGAGAT	66.54	18	30	19	49	11
10663	26646	26675	29	TGATTGTCCTCACTGCCGTCTTGTTGACCA	62.98666667	21618	26680	26719	39	TTTGTTGACTATCATCATCTAACCAATCTTCTTCTTGCTC	62.44	18	37	12	49	5
10662	26645	26674	29	CTGATTGTCCTCACTGCCGTCTTGTTGACC	64.35333333	21617	26679	26718	39	GTTTGTTGACTATCATCATCTAACCAATCTTCTTCTTGCT	62.44	18	41	11	52	5
10661	26644	26673	29	TCTGATTGTCCTCACTGCCGTCTTGTTGAC	62.98666667	21617	26679	26718	39	GTTTGTTGACTATCATCATCTAACCAATCTTCTTCTTGCT	62.44	18	47	11	58	6
10663	26646	26675	29	TGATTGTCCTCACTGCCGTCTTGTTGACCA	62.98666667	21621	26683	26722	39	GTTGACTATCATCATCTAACCAATCTTCTTCTTGCTCTTC	63.465	18	37	28	65	8
10659	26642	26671	29	TGTCTGATTGTCCTCACTGCCGTCTTGTTG	62.98666667	21618	26680	26719	39	TTTGTTGACTATCATCATCTAACCAATCTTCTTCTTGCTC	62.44	18	55	12	67	9
10662	26645	26674	29	CTGATTGTCCTCACTGCCGTCTTGTTGACC	64.35333333	21621	26683	26722	39	GTTGACTATCATCATCTAACCAATCTTCTTCTTGCTCTTC	63.465	18	41	28	69	9
10664	26647	26676	29	GATTGTCCTCACTGCCGTCTTGTTGACCAA	62.98666667	21626	26688	26727	39	CTATCATCATCTAACCAATCTTCTTCTTGCTCTTCTTCAG	63.465	18	19	54	73	12
10661	26644	26673	29	TCTGATTGTCCTCACTGCCGTCTTGTTGAC	62.98666667	21622	26684	26723	39	TTGACTATCATCATCTAACCAATCTTCTTCTTGCTCTTCT	62.44	18	47	30	77	11
10662	26645	26674	29	CTGATTGTCCTCACTGCCGTCTTGTTGACC	64.35333333	21623	26685	26724	39	TGACTATCATCATCTAACCAATCTTCTTCTTGCTCTTCTT	62.44	18	41	38	79	11
10659	26642	26671	29	TGTCTGATTGTCCTCACTGCCGTCTTGTTG	62.98666667	21621	26683	26722	39	GTTGACTATCATCATCTAACCAATCTTCTTCTTGCTCTTC	63.465	18	55	28	83	12
10661	26644	26673	29	TCTGATTGTCCTCACTGCCGTCTTGTTGAC	62.98666667	21623	26685	26724	39	TGACTATCATCATCTAACCAATCTTCTTCTTGCTCTTCTT	62.44	18	47	38	85	12
10663	26646	26675	29	TGATTGTCCTCACTGCCGTCTTGTTGACCA	62.98666667	21625	26687	26726	39	ACTATCATCATCTAACCAATCTTCTTCTTGCTCTTCTTCA	62.44	18	37	52	89	12
10663	26646	26675	29	TGATTGTCCTCACTGCCGTCTTGTTGACCA	62.98666667	21628	26690	26729	39	ATCATCATCTAACCAATCTTCTTCTTGCTCTTCTTCAGGT	63.465	18	37	55	92	15
10660	26643	26672	29	GTCTGATTGTCCTCACTGCCGTCTTGTTGA	62.98666667	21624	26686	26725	39	GACTATCATCATCTAACCAATCTTCTTCTTGCTCTTCTTC	63.465	18	47	48	95	14
10662	26645	26674	29	CTGATTGTCCTCACTGCCGTCTTGTTGACC	64.35333333	21626	26688	26727	39	CTATCATCATCTAACCAATCTTCTTCTTGCTCTTCTTCAG	63.465	18	41	54	95	14
10660	26643	26672	29	GTCTGATTGTCCTCACTGCCGTCTTGTTGA	62.98666667	21625	26687	26726	39	ACTATCATCATCTAACCAATCTTCTTCTTGCTCTTCTTCA	62.44	18	47	52	99	15
10655	26638	26667	29	TAGTTGTCTGATTGTCCTCACTGCCGTCTT	61.62	21628	26690	26729	39	ATCATCATCTAACCAATCTTCTTCTTGCTCTTCTTCAGGT	63.465	18	54	55	109	23
10654	26637	26666	29	GTAGTTGTCTGATTGTCCTCACTGCCGTCT	62.98666667	21627	26689	26728	39	TATCATCATCTAACCAATCTTCTTCTTGCTCTTCTTCAGG	63.465	18	55	55	110	23
10659	26642	26671	29	TGTCTGATTGTCCTCACTGCCGTCTTGTTG	62.98666667	21627	26689	26728	39	TATCATCATCTAACCAATCTTCTTCTTGCTCTTCTTCAGG	63.465	18	55	55	110	18
10658	26641	26670	29	TTGTCTGATTGTCCTCACTGCCGTCTTGTT	61.62	21626	26688	26727	39	CTATCATCATCTAACCAATCTTCTTCTTGCTCTTCTTCAG	63.465	18	59	54	113	18
9751	9324	9353	29	CACTTTGACAACCTTAGAAACTACAGATAA	56.15333333	21443	9376	9415	39	ACAAAATCATCAAGTAATAAATCAATAACAGAACACACAC	59.365	18	31	85	116	23
10656	26639	26668	29	AGTTGTCTGATTGTCCTCACTGCCGTCTTG	62.98666667	21626	26688	26727	39	CTATCATCATCTAACCAATCTTCTTCTTGCTCTTCTTCAG	63.465	18	62	54	116	20
9000	472	501	29	TCTGTCTCTGCGGTAAGGCTTGAGTTTCAT	61.62	21266	507	546	39	TTCTTCTTTTTGTCCTTTTTAGGCTCTGTTGGTGGGAATG	64.49	18	12	197	209	6
8998	470	499	29	CTTCTGTCTCTGCGGTAAGGCTTGAGTTTC	62.98666667	21279	520	559	39	CCTTTTTAGGCTCTGTTGGTGGGAATGTTTTGTATGCGTC	66.54	18	8	232	240	21
9000	472	501	29	TCTGTCTCTGCGGTAAGGCTTGAGTTTCAT	61.62	21281	522	561	39	TTTTTAGGCTCTGTTGGTGGGAATGTTTTGTATGCGTCAA	64.49	18	12	229	241	21
8999	471	500	29	TTCTGTCTCTGCGGTAAGGCTTGAGTTTCA	61.62	21275	516	555	39	TTGTCCTTTTTAGGCTCTGTTGGTGGGAATGTTTTGTATG	64.49	18	8	235	243	16
9001	473	502	29	CTGTCTCTGCGGTAAGGCTTGAGTTTCATC	62.98666667	21279	520	559	39	CCTTTTTAGGCTCTGTTGGTGGGAATGTTTTGTATGCGTC	66.54	18	12	232	244	18
9002	474	503	29	TGTCTCTGCGGTAAGGCTTGAGTTTCATCA	61.62	21282	523	562	39	TTTTAGGCTCTGTTGGTGGGAATGTTTTGTATGCGTCAAT	64.49	18	16	228	244	20
9004	476	505	29	TCTCTGCGGTAAGGCTTGAGTTTCATCAGC	62.98666667	21283	524	563	39	TTTAGGCTCTGTTGGTGGGAATGTTTTGTATGCGTCAATA	64.49	18	18	226	244	19
9002	474	503	29	TGTCTCTGCGGTAAGGCTTGAGTTTCATCA	61.62	21281	522	561	39	TTTTTAGGCTCTGTTGGTGGGAATGTTTTGTATGCGTCAA	64.49	18	16	229	245	19
9003	475	504	29	GTCTCTGCGGTAAGGCTTGAGTTTCATCAG	62.98666667	21282	523	562	39	TTTTAGGCTCTGTTGGTGGGAATGTTTTGTATGCGTCAAT	64.49	18	17	228	245	19
8999	471	500	29	TTCTGTCTCTGCGGTAAGGCTTGAGTTTCA	61.62	21273	514	553	39	TTTTGTCCTTTTTAGGCTCTGTTGGTGGGAATGTTTTGTA	63.465	18	8	238	246	14
9003	475	504	29	GTCTCTGCGGTAAGGCTTGAGTTTCATCAG	62.98666667	21281	522	561	39	TTTTTAGGCTCTGTTGGTGGGAATGTTTTGTATGCGTCAA	64.49	18	17	229	246	18
9004	476	505	29	TCTCTGCGGTAAGGCTTGAGTTTCATCAGC	62.98666667	21282	523	562	39	TTTTAGGCTCTGTTGGTGGGAATGTTTTGTATGCGTCAAT	64.49	18	18	228	246	18
9004	476	505	29	TCTCTGCGGTAAGGCTTGAGTTTCATCAGC	62.98666667	21281	522	561	39	TTTTTAGGCTCTGTTGGTGGGAATGTTTTGTATGCGTCAA	64.49	18	18	229	247	17
9002	474	503	29	TGTCTCTGCGGTAAGGCTTGAGTTTCATCA	61.62	21279	520	559	39	CCTTTTTAGGCTCTGTTGGTGGGAATGTTTTGTATGCGTC	66.54	18	16	232	248	17
8989	461	490	29	TTGCTGTTTCTTCTGTCTCTGCGGTAAGGC	62.98666667	21265	506	545	39	CTTCTTCTTTTTGTCCTTTTTAGGCTCTGTTGGTGGGAAT	64.49	18	132	118	250	16
9000	472	501	29	TCTGTCTCTGCGGTAAGGCTTGAGTTTCAT	61.62	21274	515	554	39	TTTGTCCTTTTTAGGCTCTGTTGGTGGGAATGTTTTGTAT	63.465	18	12	238	250	14
9004	476	505	29	TCTCTGCGGTAAGGCTTGAGTTTCATCAGC	62.98666667	21279	520	559	39	CCTTTTTAGGCTCTGTTGGTGGGAATGTTTTGTATGCGTC	66.54	18	18	232	250	15
9002	474	503	29	TGTCTCTGCGGTAAGGCTTGAGTTTCATCA	61.62	21275	516	555	39	TTGTCCTTTTTAGGCTCTGTTGGTGGGAATGTTTTGTATG	64.49	18	16	235	251	13
8988	460	489	29	TTTGCTGTTTCTTCTGTCTCTGCGGTAAGG	61.62	21264	505	544	39	CCTTCTTCTTTTTGTCCTTTTTAGGCTCTGTTGGTGGGAA	65.515	18	155	99	254	16
9002	474	503	29	TGTCTCTGCGGTAAGGCTTGAGTTTCATCA	61.62	21273	514	553	39	TTTTGTCCTTTTTAGGCTCTGTTGGTGGGAATGTTTTGTA	63.465	18	16	238	254	11
8987	459	488	29	GTTTGCTGTTTCTTCTGTCTCTGCGGTAAG	61.62	21262	489	528	39	GCTTGAGTTTCATCAGCCTTCTTCTTTTTGTCCTTTTTAG	63.465	18	175	106	281	1
8998	470	499	29	CTTCTGTCTCTGCGGTAAGGCTTGAGTTTC	62.98666667	21268	509	548	39	CTTCTTTTTGTCCTTTTTAGGCTCTGTTGGTGGGAATGTT	64.49	18	8	273	281	10
9005	489	518	29	GCTTGAGTTTCATCAGCCTTCTTCTTTTTG	58.88666667	21283	524	563	39	TTTAGGCTCTGTTGGTGGGAATGTTTTGTATGCGTCAATA	64.49	18	82	226	308	6
9006	490	519	29	CTTGAGTTTCATCAGCCTTCTTCTTTTTGT	57.52	21283	524	563	39	TTTAGGCTCTGTTGGTGGGAATGTTTTGTATGCGTCAATA	64.49	18	83	226	309	5
9005	489	518	29	GCTTGAGTTTCATCAGCCTTCTTCTTTTTG	58.88666667	21282	523	562	39	TTTTAGGCTCTGTTGGTGGGAATGTTTTGTATGCGTCAAT	64.49	18	82	228	310	5
9005	489	518	29	GCTTGAGTTTCATCAGCCTTCTTCTTTTTG	58.88666667	21281	522	561	39	TTTTTAGGCTCTGTTGGTGGGAATGTTTTGTATGCGTCAA	64.49	18	82	229	311	4
9006	490	519	29	CTTGAGTTTCATCAGCCTTCTTCTTTTTGT	57.52	21282	523	562	39	TTTTAGGCTCTGTTGGTGGGAATGTTTTGTATGCGTCAAT	64.49	18	83	228	311	4
9006	490	519	29	CTTGAGTTTCATCAGCCTTCTTCTTTTTGT	57.52	21281	522	561	39	TTTTTAGGCTCTGTTGGTGGGAATGTTTTGTATGCGTCAA	64.49	18	83	229	312	3
9007	491	520	29	TTGAGTTTCATCAGCCTTCTTCTTTTTGTC	57.52	21283	524	563	39	TTTAGGCTCTGTTGGTGGGAATGTTTTGTATGCGTCAATA	64.49	18	92	226	318	4
9007	491	520	29	TTGAGTTTCATCAGCCTTCTTCTTTTTGTC	57.52	21282	523	562	39	TTTTAGGCTCTGTTGGTGGGAATGTTTTGTATGCGTCAAT	64.49	18	92	228	320	3
9457	4548	4577	29	AGCACTGGCTCAGAGTCGTCTTCATCAAAT	61.62	21791	4597	4637	40	AACAACAGCCCTTGAGACAACTACAGCAACTGGTCATACAG	67.5	18	8	3	11	20
9457	4548	4577	29	AGCACTGGCTCAGAGTCGTCTTCATCAAAT	61.62	21795	4601	4641	40	ACAGCCCTTGAGACAACTACAGCAACTGGTCATACAGCAAA	67.5	18	8	4	12	24
10889	28437	28466	29	CCACCCTTACGAAGAATGGTTTTCAAGCCA	61.62	22048	28467	28507	40	GATTCATTATGGTATTCGGCAAGACTATGCTCAGGTCCTAC	66.5	18	25	4	29	1
10664	26647	26676	29	GATTGTCCTCACTGCCGTCTTGTTGACCAA	62.98666667	21992	26678	26718	40	AGTTTGTTGACTATCATCATCTAACCAATCTTCTTCTTGCT	62.5	18	19	11	30	2
10664	26647	26676	29	GATTGTCCTCACTGCCGTCTTGTTGACCAA	62.98666667	21993	26679	26719	40	GTTTGTTGACTATCATCATCTAACCAATCTTCTTCTTGCTC	63.5	18	19	12	31	3
10890	28438	28467	29	CACCCTTACGAAGAATGGTTTTCAAGCCAG	61.62	22049	28468	28508	40	ATTCATTATGGTATTCGGCAAGACTATGCTCAGGTCCTACT	65.5	18	29	3	32	1
10891	28439	28468	29	ACCCTTACGAAGAATGGTTTTCAAGCCAGA	60.25333333	22050	28469	28509	40	TTCATTATGGTATTCGGCAAGACTATGCTCAGGTCCTACTT	65.5	18	29	4	33	1
10891	28439	28468	29	ACCCTTACGAAGAATGGTTTTCAAGCCAGA	60.25333333	22051	28470	28510	40	TCATTATGGTATTCGGCAAGACTATGCTCAGGTCCTACTTC	66.5	18	29	4	33	2
10664	26647	26676	29	GATTGTCCTCACTGCCGTCTTGTTGACCAA	62.98666667	21994	26680	26720	40	TTTGTTGACTATCATCATCTAACCAATCTTCTTCTTGCTCT	62.5	18	19	15	34	4
10664	26647	26676	29	GATTGTCCTCACTGCCGTCTTGTTGACCAA	62.98666667	21995	26681	26721	40	TTGTTGACTATCATCATCTAACCAATCTTCTTCTTGCTCTT	62.5	18	19	18	37	5
10151	18182	18211	29	CTCCTGTGTAGAAACTAAGTAATCATAAAC	56.15333333	21922	18215	18255	40	AAGAGTCAGTCTAAAGTAGCGGTTGAGTAAACAAAAGAGGC	65.5	18	43	4	47	4
10664	26647	26676	29	GATTGTCCTCACTGCCGTCTTGTTGACCAA	62.98666667	21996	26682	26722	40	TGTTGACTATCATCATCTAACCAATCTTCTTCTTGCTCTTC	63.5	18	19	29	48	6
10151	18182	18211	29	CTCCTGTGTAGAAACTAAGTAATCATAAAC	56.15333333	21919	18212	18252	40	ACCAAGAGTCAGTCTAAAGTAGCGGTTGAGTAAACAAAAGA	64.5	18	43	6	49	1
10293	19862	19891	29	TGAGGTGATAGAGGTTTGTGGTGGTTGGTA	61.62	21943	19900	19940	40	CAGAACCTGAGTTACTGAAGTCATTGAGAGCCTTTGCGAGA	67.5	18	30	19	49	9
10293	19862	19891	29	TGAGGTGATAGAGGTTTGTGGTGGTTGGTA	61.62	21945	19902	19942	40	GAACCTGAGTTACTGAAGTCATTGAGAGCCTTTGCGAGATG	67.5	18	30	20	50	11
10663	26646	26675	29	TGATTGTCCTCACTGCCGTCTTGTTGACCA	62.98666667	21994	26680	26720	40	TTTGTTGACTATCATCATCTAACCAATCTTCTTCTTGCTCT	62.5	18	37	15	52	5
10662	26645	26674	29	CTGATTGTCCTCACTGCCGTCTTGTTGACC	64.35333333	21993	26679	26719	40	GTTTGTTGACTATCATCATCTAACCAATCTTCTTCTTGCTC	63.5	18	41	12	53	5
10661	26644	26673	29	TCTGATTGTCCTCACTGCCGTCTTGTTGAC	62.98666667	21993	26679	26719	40	GTTTGTTGACTATCATCATCTAACCAATCTTCTTCTTGCTC	63.5	18	47	12	59	6
10663	26646	26675	29	TGATTGTCCTCACTGCCGTCTTGTTGACCA	62.98666667	21997	26683	26723	40	GTTGACTATCATCATCTAACCAATCTTCTTCTTGCTCTTCT	63.5	18	37	31	68	8
10659	26642	26671	29	TGTCTGATTGTCCTCACTGCCGTCTTGTTG	62.98666667	21994	26680	26720	40	TTTGTTGACTATCATCATCTAACCAATCTTCTTCTTGCTCT	62.5	18	55	15	70	9
10662	26645	26674	29	CTGATTGTCCTCACTGCCGTCTTGTTGACC	64.35333333	21997	26683	26723	40	GTTGACTATCATCATCTAACCAATCTTCTTCTTGCTCTTCT	63.5	18	41	31	72	9
10664	26647	26676	29	GATTGTCCTCACTGCCGTCTTGTTGACCAA	62.98666667	22002	26688	26728	40	CTATCATCATCTAACCAATCTTCTTCTTGCTCTTCTTCAGG	64.5	18	19	55	74	12
10661	26644	26673	29	TCTGATTGTCCTCACTGCCGTCTTGTTGAC	62.98666667	21998	26684	26724	40	TTGACTATCATCATCTAACCAATCTTCTTCTTGCTCTTCTT	62.5	18	47	38	85	11
10659	26642	26671	29	TGTCTGATTGTCCTCACTGCCGTCTTGTTG	62.98666667	21997	26683	26723	40	GTTGACTATCATCATCTAACCAATCTTCTTCTTGCTCTTCT	63.5	18	55	31	86	12
10662	26645	26674	29	CTGATTGTCCTCACTGCCGTCTTGTTGACC	64.35333333	21999	26685	26725	40	TGACTATCATCATCTAACCAATCTTCTTCTTGCTCTTCTTC	63.5	18	41	49	90	11
10663	26646	26675	29	TGATTGTCCTCACTGCCGTCTTGTTGACCA	62.98666667	22001	26687	26727	40	ACTATCATCATCTAACCAATCTTCTTCTTGCTCTTCTTCAG	63.5	18	37	54	91	12
10661	26644	26673	29	TCTGATTGTCCTCACTGCCGTCTTGTTGAC	62.98666667	21999	26685	26725	40	TGACTATCATCATCTAACCAATCTTCTTCTTGCTCTTCTTC	63.5	18	47	49	96	12
10662	26645	26674	29	CTGATTGTCCTCACTGCCGTCTTGTTGACC	64.35333333	22002	26688	26728	40	CTATCATCATCTAACCAATCTTCTTCTTGCTCTTCTTCAGG	64.5	18	41	55	96	14
10660	26643	26672	29	GTCTGATTGTCCTCACTGCCGTCTTGTTGA	62.98666667	22000	26686	26726	40	GACTATCATCATCTAACCAATCTTCTTCTTGCTCTTCTTCA	63.5	18	47	52	99	14
10660	26643	26672	29	GTCTGATTGTCCTCACTGCCGTCTTGTTGA	62.98666667	22001	26687	26727	40	ACTATCATCATCTAACCAATCTTCTTCTTGCTCTTCTTCAG	63.5	18	47	54	101	15
10654	26637	26666	29	GTAGTTGTCTGATTGTCCTCACTGCCGTCT	62.98666667	22003	26689	26729	40	TATCATCATCTAACCAATCTTCTTCTTGCTCTTCTTCAGGT	63.5	18	55	57	112	23
10659	26642	26671	29	TGTCTGATTGTCCTCACTGCCGTCTTGTTG	62.98666667	22003	26689	26729	40	TATCATCATCTAACCAATCTTCTTCTTGCTCTTCTTCAGGT	63.5	18	55	57	112	18
10658	26641	26670	29	TTGTCTGATTGTCCTCACTGCCGTCTTGTT	61.62	22002	26688	26728	40	CTATCATCATCTAACCAATCTTCTTCTTGCTCTTCTTCAGG	64.5	18	59	55	114	18
9751	9324	9353	29	CACTTTGACAACCTTAGAAACTACAGATAA	56.15333333	21854	9376	9416	40	ACAAAATCATCAAGTAATAAATCAATAACAGAACACACACA	59.5	18	31	86	117	23
10656	26639	26668	29	AGTTGTCTGATTGTCCTCACTGCCGTCTTG	62.98666667	22002	26688	26728	40	CTATCATCATCTAACCAATCTTCTTCTTGCTCTTCTTCAGG	64.5	18	62	55	117	20
8998	470	499	29	CTTCTGTCTCTGCGGTAAGGCTTGAGTTTC	62.98666667	21718	521	561	40	CTTTTTAGGCTCTGTTGGTGGGAATGTTTTGTATGCGTCAA	65.5	18	8	230	238	22
8999	471	500	29	TTCTGTCTCTGCGGTAAGGCTTGAGTTTCA	61.62	21718	521	561	40	CTTTTTAGGCTCTGTTGGTGGGAATGTTTTGTATGCGTCAA	65.5	18	8	230	238	21
8996	468	497	29	TTCTTCTGTCTCTGCGGTAAGGCTTGAGTT	61.62	21717	520	560	40	CCTTTTTAGGCTCTGTTGGTGGGAATGTTTTGTATGCGTCA	66.5	18	8	233	241	23
8998	470	499	29	CTTCTGTCTCTGCGGTAAGGCTTGAGTTTC	62.98666667	21717	520	560	40	CCTTTTTAGGCTCTGTTGGTGGGAATGTTTTGTATGCGTCA	66.5	18	8	233	241	21
9000	472	501	29	TCTGTCTCTGCGGTAAGGCTTGAGTTTCAT	61.62	21719	522	562	40	TTTTTAGGCTCTGTTGGTGGGAATGTTTTGTATGCGTCAAT	64.5	18	12	229	241	21
9000	472	501	29	TCTGTCTCTGCGGTAAGGCTTGAGTTTCAT	61.62	21704	507	547	40	TTCTTCTTTTTGTCCTTTTTAGGCTCTGTTGGTGGGAATGT	64.5	18	12	230	242	6
9001	473	502	29	CTGTCTCTGCGGTAAGGCTTGAGTTTCATC	62.98666667	21717	520	560	40	CCTTTTTAGGCTCTGTTGGTGGGAATGTTTTGTATGCGTCA	66.5	18	12	233	245	18
9003	475	504	29	GTCTCTGCGGTAAGGCTTGAGTTTCATCAG	62.98666667	21720	523	563	40	TTTTAGGCTCTGTTGGTGGGAATGTTTTGTATGCGTCAATA	64.5	18	17	228	245	19
8999	471	500	29	TTCTGTCTCTGCGGTAAGGCTTGAGTTTCA	61.62	21711	514	554	40	TTTTGTCCTTTTTAGGCTCTGTTGGTGGGAATGTTTTGTAT	63.5	18	8	238	246	14
9002	474	503	29	TGTCTCTGCGGTAAGGCTTGAGTTTCATCA	61.62	21718	521	561	40	CTTTTTAGGCTCTGTTGGTGGGAATGTTTTGTATGCGTCAA	65.5	18	16	230	246	18
9003	475	504	29	GTCTCTGCGGTAAGGCTTGAGTTTCATCAG	62.98666667	21719	522	562	40	TTTTTAGGCTCTGTTGGTGGGAATGTTTTGTATGCGTCAAT	64.5	18	17	229	246	18
9004	476	505	29	TCTCTGCGGTAAGGCTTGAGTTTCATCAGC	62.98666667	21720	523	563	40	TTTTAGGCTCTGTTGGTGGGAATGTTTTGTATGCGTCAATA	64.5	18	18	228	246	18
9000	472	501	29	TCTGTCTCTGCGGTAAGGCTTGAGTTTCAT	61.62	21713	516	556	40	TTGTCCTTTTTAGGCTCTGTTGGTGGGAATGTTTTGTATGC	65.5	18	12	235	247	15
9003	475	504	29	GTCTCTGCGGTAAGGCTTGAGTTTCATCAG	62.98666667	21718	521	561	40	CTTTTTAGGCTCTGTTGGTGGGAATGTTTTGTATGCGTCAA	65.5	18	17	230	247	17
9004	476	505	29	TCTCTGCGGTAAGGCTTGAGTTTCATCAGC	62.98666667	21719	522	562	40	TTTTTAGGCTCTGTTGGTGGGAATGTTTTGTATGCGTCAAT	64.5	18	18	229	247	17
9002	474	503	29	TGTCTCTGCGGTAAGGCTTGAGTTTCATCA	61.62	21717	520	560	40	CCTTTTTAGGCTCTGTTGGTGGGAATGTTTTGTATGCGTCA	66.5	18	16	233	249	17
9002	474	503	29	TGTCTCTGCGGTAAGGCTTGAGTTTCATCA	61.62	21713	516	556	40	TTGTCCTTTTTAGGCTCTGTTGGTGGGAATGTTTTGTATGC	65.5	18	16	235	251	13
9004	476	505	29	TCTCTGCGGTAAGGCTTGAGTTTCATCAGC	62.98666667	21717	520	560	40	CCTTTTTAGGCTCTGTTGGTGGGAATGTTTTGTATGCGTCA	66.5	18	18	233	251	15
8988	460	489	29	TTTGCTGTTTCTTCTGTCTCTGCGGTAAGG	61.62	21702	505	545	40	CCTTCTTCTTTTTGTCCTTTTTAGGCTCTGTTGGTGGGAAT	65.5	18	155	119	274	16
8998	470	499	29	CTTCTGTCTCTGCGGTAAGGCTTGAGTTTC	62.98666667	21706	509	549	40	CTTCTTTTTGTCCTTTTTAGGCTCTGTTGGTGGGAATGTTT	64.5	18	8	274	282	10
8987	459	488	29	GTTTGCTGTTTCTTCTGTCTCTGCGGTAAG	61.62	21701	489	529	40	GCTTGAGTTTCATCAGCCTTCTTCTTTTTGTCCTTTTTAGG	64.5	18	175	109	284	1
8995	467	496	29	TTTCTTCTGTCTCTGCGGTAAGGCTTGAGT	61.62	21718	521	561	40	CTTTTTAGGCTCTGTTGGTGGGAATGTTTTGTATGCGTCAA	65.5	18	56	230	286	25
9005	489	518	29	GCTTGAGTTTCATCAGCCTTCTTCTTTTTG	58.88666667	21720	523	563	40	TTTTAGGCTCTGTTGGTGGGAATGTTTTGTATGCGTCAATA	64.5	18	82	228	310	5
9005	489	518	29	GCTTGAGTTTCATCAGCCTTCTTCTTTTTG	58.88666667	21719	522	562	40	TTTTTAGGCTCTGTTGGTGGGAATGTTTTGTATGCGTCAAT	64.5	18	82	229	311	4
9006	490	519	29	CTTGAGTTTCATCAGCCTTCTTCTTTTTGT	57.52	21720	523	563	40	TTTTAGGCTCTGTTGGTGGGAATGTTTTGTATGCGTCAATA	64.5	18	83	228	311	4
9005	489	518	29	GCTTGAGTTTCATCAGCCTTCTTCTTTTTG	58.88666667	21718	521	561	40	CTTTTTAGGCTCTGTTGGTGGGAATGTTTTGTATGCGTCAA	65.5	18	82	230	312	3
9006	490	519	29	CTTGAGTTTCATCAGCCTTCTTCTTTTTGT	57.52	21719	522	562	40	TTTTTAGGCTCTGTTGGTGGGAATGTTTTGTATGCGTCAAT	64.5	18	83	229	312	3
9007	491	520	29	TTGAGTTTCATCAGCCTTCTTCTTTTTGTC	57.52	21720	523	563	40	TTTTAGGCTCTGTTGGTGGGAATGTTTTGTATGCGTCAATA	64.5	18	92	228	320	3
11258	2804	2834	30	AAACCTGAGTCACCTGCTACACGCTGCGAAG	65.69354839	372	2849	2874	25	TAAGAAAGCGTTCGTGATGTAGCAAC	56.38461538	18	10	0	10	15
11258	2804	2834	30	AAACCTGAGTCACCTGCTACACGCTGCGAAG	65.69354839	373	2850	2875	25	AAGAAAGCGTTCGTGATGTAGCAACA	56.38461538	18	10	0	10	16
11259	2805	2835	30	AACCTGAGTCACCTGCTACACGCTGCGAAGC	67.01612903	372	2849	2874	25	TAAGAAAGCGTTCGTGATGTAGCAAC	56.38461538	18	10	0	10	14
11257	2803	2833	30	AAAACCTGAGTCACCTGCTACACGCTGCGAA	64.37096774	372	2849	2874	25	TAAGAAAGCGTTCGTGATGTAGCAAC	56.38461538	18	12	0	12	16
11257	2803	2833	30	AAAACCTGAGTCACCTGCTACACGCTGCGAA	64.37096774	373	2850	2875	25	AAGAAAGCGTTCGTGATGTAGCAACA	56.38461538	18	12	0	12	17
12758	27787	27817	30	CAAAGATGTTAGTTAGCCACTGCGAAGTCAA	60.40322581	1660	27818	27843	25	CTGAACAACACCACCTGTAATGTAGG	57.96153846	18	2	10	12	1
12759	27788	27818	30	AAAGATGTTAGTTAGCCACTGCGAAGTCAAC	60.40322581	1661	27819	27844	25	TGAACAACACCACCTGTAATGTAGGC	57.96153846	18	1	11	12	1
12812	28362	28392	30	CGTGGAACCCAATAGGCACACTTGTTATGGC	64.37096774	1712	28416	28441	25	CCTCCAAAGGCAATAGTGCGACCACC	62.69230769	18	10	2	12	24
12223	19518	19548	30	GTCTGTCCTGGTTGAATGCGAACAAACTTAT	60.40322581	1228	19551	19576	25	TTAGGTGTCTTAGGATTGGCTGTATC	56.38461538	18	7	6	13	3
12757	27786	27816	30	CCAAAGATGTTAGTTAGCCACTGCGAAGTCA	61.72580645	1659	27817	27842	25	ACTGAACAACACCACCTGTAATGTAG	56.38461538	18	5	8	13	1
11266	2847	2877	30	AATAAGAAAGCGTTCGTGATGTAGCAACAGT	59.08064516	404	2889	2914	25	GCAGGTCCTTGATGTCACAGCGTCCT	62.69230769	18	1	13	14	12
11262	2843	2873	30	TTGTAATAAGAAAGCGTTCGTGATGTAGCAA	57.75806452	403	2888	2913	25	GGCAGGTCCTTGATGTCACAGCGTCC	64.26923077	18	2	13	15	15
11262	2843	2873	30	TTGTAATAAGAAAGCGTTCGTGATGTAGCAA	57.75806452	404	2889	2914	25	GCAGGTCCTTGATGTCACAGCGTCCT	62.69230769	18	2	13	15	16
11267	2848	2878	30	ATAAGAAAGCGTTCGTGATGTAGCAACAGTG	60.40322581	405	2890	2915	25	CAGGTCCTTGATGTCACAGCGTCCTA	61.11538462	18	4	11	15	12
11268	2849	2879	30	TAAGAAAGCGTTCGTGATGTAGCAACAGTGA	60.40322581	405	2890	2915	25	CAGGTCCTTGATGTCACAGCGTCCTA	61.11538462	18	4	11	15	11
11255	2801	2831	30	GCAAAACCTGAGTCACCTGCTACACGCTGCG	67.01612903	373	2850	2875	25	AAGAAAGCGTTCGTGATGTAGCAACA	56.38461538	18	16	0	16	19
11256	2802	2832	30	CAAAACCTGAGTCACCTGCTACACGCTGCGA	65.69354839	373	2850	2875	25	AAGAAAGCGTTCGTGATGTAGCAACA	56.38461538	18	16	0	16	18
11268	2849	2879	30	TAAGAAAGCGTTCGTGATGTAGCAACAGTGA	60.40322581	402	2887	2912	25	AGGCAGGTCCTTGATGTCACAGCGTC	62.69230769	18	4	12	16	8
11302	2884	2914	30	TTTAGGCAGGTCCTTGATGTCACAGCGTCCT	64.37096774	414	2922	2947	25	GTCCAGCAATACGAAGATGTCCACGA	59.53846154	18	15	1	16	8
12222	19517	19547	30	AGTCTGTCCTGGTTGAATGCGAACAAACTTA	60.40322581	1228	19551	19576	25	TTAGGTGTCTTAGGATTGGCTGTATC	56.38461538	18	10	6	16	4
12757	27786	27816	30	CCAAAGATGTTAGTTAGCCACTGCGAAGTCA	61.72580645	1661	27819	27844	25	TGAACAACACCACCTGTAATGTAGGC	57.96153846	18	5	11	16	3
11267	2848	2878	30	ATAAGAAAGCGTTCGTGATGTAGCAACAGTG	60.40322581	404	2889	2914	25	GCAGGTCCTTGATGTCACAGCGTCCT	62.69230769	18	4	13	17	11
11268	2849	2879	30	TAAGAAAGCGTTCGTGATGTAGCAACAGTGA	60.40322581	401	2886	2911	25	TAGGCAGGTCCTTGATGTCACAGCGT	61.11538462	18	4	13	17	7
11268	2849	2879	30	TAAGAAAGCGTTCGTGATGTAGCAACAGTGA	60.40322581	404	2889	2914	25	GCAGGTCCTTGATGTCACAGCGTCCT	62.69230769	18	4	13	17	10
11302	2884	2914	30	TTTAGGCAGGTCCTTGATGTCACAGCGTCCT	64.37096774	419	2927	2952	25	GCAATACGAAGATGTCCACGAAGGAT	57.96153846	18	15	3	18	13
12223	19518	19548	30	GTCTGTCCTGGTTGAATGCGAACAAACTTAT	60.40322581	1226	19549	19574	25	ACTTAGGTGTCTTAGGATTGGCTGTA	56.38461538	18	7	11	18	1
12754	27783	27813	30	GTGCCAAAGATGTTAGTTAGCCACTGCGAAG	63.0483871	1661	27819	27844	25	TGAACAACACCACCTGTAATGTAGGC	57.96153846	18	7	11	18	6
11261	2842	2872	30	TTTGTAATAAGAAAGCGTTCGTGATGTAGCA	57.75806452	402	2887	2912	25	AGGCAGGTCCTTGATGTCACAGCGTC	62.69230769	18	7	12	19	15
11269	2850	2880	30	AAGAAAGCGTTCGTGATGTAGCAACAGTGAT	60.40322581	403	2888	2913	25	GGCAGGTCCTTGATGTCACAGCGTCC	64.26923077	18	6	13	19	8
11269	2850	2880	30	AAGAAAGCGTTCGTGATGTAGCAACAGTGAT	60.40322581	404	2889	2914	25	GCAGGTCCTTGATGTCACAGCGTCCT	62.69230769	18	6	13	19	9
11270	2851	2881	30	AGAAAGCGTTCGTGATGTAGCAACAGTGATT	60.40322581	402	2887	2912	25	AGGCAGGTCCTTGATGTCACAGCGTC	62.69230769	18	7	12	19	6
11269	2850	2880	30	AAGAAAGCGTTCGTGATGTAGCAACAGTGAT	60.40322581	399	2884	2909	25	TTTAGGCAGGTCCTTGATGTCACAGC	59.53846154	18	6	14	20	4
11270	2851	2881	30	AGAAAGCGTTCGTGATGTAGCAACAGTGATT	60.40322581	403	2888	2913	25	GGCAGGTCCTTGATGTCACAGCGTCC	64.26923077	18	7	13	20	7
11270	2851	2881	30	AGAAAGCGTTCGTGATGTAGCAACAGTGATT	60.40322581	404	2889	2914	25	GCAGGTCCTTGATGTCACAGCGTCCT	62.69230769	18	7	13	20	8
11271	2852	2882	30	GAAAGCGTTCGTGATGTAGCAACAGTGATTT	60.40322581	402	2887	2912	25	AGGCAGGTCCTTGATGTCACAGCGTC	62.69230769	18	8	12	20	5
12222	19517	19547	30	AGTCTGTCCTGGTTGAATGCGAACAAACTTA	60.40322581	1227	19550	19575	25	CTTAGGTGTCTTAGGATTGGCTGTAT	56.38461538	18	10	10	20	3
12819	28369	28399	30	CCCAATAGGCACACTTGTTATGGCAACCAAC	63.0483871	1715	28423	28448	25	AGGCAATAGTGCGACCACCCTTACGA	61.11538462	18	19	1	20	24
11270	2851	2881	30	AGAAAGCGTTCGTGATGTAGCAACAGTGATT	60.40322581	399	2884	2909	25	TTTAGGCAGGTCCTTGATGTCACAGC	59.53846154	18	7	14	21	3
11270	2851	2881	30	AGAAAGCGTTCGTGATGTAGCAACAGTGATT	60.40322581	400	2885	2910	25	TTAGGCAGGTCCTTGATGTCACAGCG	61.11538462	18	7	14	21	4
11271	2852	2882	30	GAAAGCGTTCGTGATGTAGCAACAGTGATTT	60.40322581	401	2886	2911	25	TAGGCAGGTCCTTGATGTCACAGCGT	61.11538462	18	8	13	21	4
12433	22155	22185	30	GTAACACTATCAACGATGTAAGAAGACTGGT	59.08064516	1409	22208	22233	25	AAACTGTAGTGACAAGTCTCTCGCAA	56.38461538	18	11	10	21	23
12819	28369	28399	30	CCCAATAGGCACACTTGTTATGGCAACCAAC	63.0483871	1716	28424	28449	25	GGCAATAGTGCGACCACCCTTACGAA	61.11538462	18	19	2	21	25
11156	1554	1584	30	CTGCCAGTTGAATCTGAGGGTCCACCAAACG	65.69354839	260	1596	1621	25	GCATTTCGCTGATTTTGGGGTCCATT	57.96153846	18	17	5	22	12
11266	2847	2877	30	AATAAGAAAGCGTTCGTGATGTAGCAACAGT	59.08064516	394	2879	2904	25	ATTTCTTTAGGCAGGTCCTTGATGTC	56.38461538	18	1	21	22	2
11271	2852	2882	30	GAAAGCGTTCGTGATGTAGCAACAGTGATTT	60.40322581	400	2885	2910	25	TTAGGCAGGTCCTTGATGTCACAGCG	61.11538462	18	8	14	22	3
12220	19514	19544	30	AAAAGTCTGTCCTGGTTGAATGCGAACAAAC	60.40322581	1227	19550	19575	25	CTTAGGTGTCTTAGGATTGGCTGTAT	56.38461538	18	13	10	23	6
12221	19515	19545	30	AAAGTCTGTCCTGGTTGAATGCGAACAAACT	60.40322581	1226	19549	19574	25	ACTTAGGTGTCTTAGGATTGGCTGTA	56.38461538	18	12	11	23	4
11272	2853	2883	30	AAAGCGTTCGTGATGTAGCAACAGTGATTTC	60.40322581	404	2889	2914	25	GCAGGTCCTTGATGTCACAGCGTCCT	62.69230769	18	11	13	24	6
12220	19514	19544	30	AAAAGTCTGTCCTGGTTGAATGCGAACAAAC	60.40322581	1225	19548	19573	25	TACTTAGGTGTCTTAGGATTGGCTGT	56.38461538	18	13	11	24	4
12220	19514	19544	30	AAAAGTCTGTCCTGGTTGAATGCGAACAAAC	60.40322581	1226	19549	19574	25	ACTTAGGTGTCTTAGGATTGGCTGTA	56.38461538	18	13	11	24	5
11263	2844	2874	30	TGTAATAAGAAAGCGTTCGTGATGTAGCAAC	59.08064516	395	2880	2905	25	TTTCTTTAGGCAGGTCCTTGATGTCA	56.38461538	18	2	23	25	6
11267	2848	2878	30	ATAAGAAAGCGTTCGTGATGTAGCAACAGTG	60.40322581	398	2883	2908	25	CTTTAGGCAGGTCCTTGATGTCACAG	59.53846154	18	4	21	25	5
11272	2853	2883	30	AAAGCGTTCGTGATGTAGCAACAGTGATTTC	60.40322581	400	2885	2910	25	TTAGGCAGGTCCTTGATGTCACAGCG	61.11538462	18	11	14	25	2
11301	2883	2913	30	CTTTAGGCAGGTCCTTGATGTCACAGCGTCC	65.69354839	413	2921	2946	25	TGTCCAGCAATACGAAGATGTCCACG	59.53846154	18	24	1	25	8
12221	19515	19545	30	AAAGTCTGTCCTGGTTGAATGCGAACAAACT	60.40322581	1231	19554	19579	25	GGTGTCTTAGGATTGGCTGTATCAAC	57.96153846	18	12	13	25	9
11261	2842	2872	30	TTTGTAATAAGAAAGCGTTCGTGATGTAGCA	57.75806452	393	2878	2903	25	GATTTCTTTAGGCAGGTCCTTGATGT	56.38461538	18	7	19	26	6
11263	2844	2874	30	TGTAATAAGAAAGCGTTCGTGATGTAGCAAC	59.08064516	396	2881	2906	25	TTCTTTAGGCAGGTCCTTGATGTCAC	57.96153846	18	2	24	26	7
12220	19514	19544	30	AAAAGTCTGTCCTGGTTGAATGCGAACAAAC	60.40322581	1230	19553	19578	25	AGGTGTCTTAGGATTGGCTGTATCAA	56.38461538	18	13	13	26	9
12220	19514	19544	30	AAAAGTCTGTCCTGGTTGAATGCGAACAAAC	60.40322581	1232	19555	19580	25	GTGTCTTAGGATTGGCTGTATCAACC	57.96153846	18	13	13	26	11
11263	2844	2874	30	TGTAATAAGAAAGCGTTCGTGATGTAGCAAC	59.08064516	397	2882	2907	25	TCTTTAGGCAGGTCCTTGATGTCACA	57.96153846	18	2	25	27	8
11269	2850	2880	30	AAGAAAGCGTTCGTGATGTAGCAACAGTGAT	60.40322581	398	2883	2908	25	CTTTAGGCAGGTCCTTGATGTCACAG	59.53846154	18	6	21	27	3
12220	19514	19544	30	AAAAGTCTGTCCTGGTTGAATGCGAACAAAC	60.40322581	1234	19557	19582	25	GTCTTAGGATTGGCTGTATCAACCTT	56.38461538	18	13	14	27	13
11260	2841	2871	30	ATTTGTAATAAGAAAGCGTTCGTGATGTAGC	57.75806452	404	2889	2914	25	GCAGGTCCTTGATGTCACAGCGTCCT	62.69230769	18	15	13	28	18
11267	2848	2878	30	ATAAGAAAGCGTTCGTGATGTAGCAACAGTG	60.40322581	396	2881	2906	25	TTCTTTAGGCAGGTCCTTGATGTCAC	57.96153846	18	4	24	28	3
11268	2849	2879	30	TAAGAAAGCGTTCGTGATGTAGCAACAGTGA	60.40322581	396	2881	2906	25	TTCTTTAGGCAGGTCCTTGATGTCAC	57.96153846	18	4	24	28	2
11270	2851	2881	30	AGAAAGCGTTCGTGATGTAGCAACAGTGATT	60.40322581	398	2883	2908	25	CTTTAGGCAGGTCCTTGATGTCACAG	59.53846154	18	7	21	28	2
12000	15752	15782	30	AATAAGAATCTACAACAGGAACTCCACTACC	59.08064516	1059	15784	15809	25	GGCGTGGTTTGTATGAAATCACCGAA	57.96153846	18	24	4	28	2
11128	1164	1194	30	GCAGCATTGTTAGCAGGATTGCGGGTGCCAA	65.69354839	197	1204	1229	25	TTGGTGTATTCAAGGCTCCCTCAGTT	57.96153846	18	19	10	29	10
11156	1554	1584	30	CTGCCAGTTGAATCTGAGGGTCCACCAAACG	65.69354839	262	1599	1624	25	TTTCGCTGATTTTGGGGTCCATTATC	56.38461538	18	17	12	29	15
11267	2848	2878	30	ATAAGAAAGCGTTCGTGATGTAGCAACAGTG	60.40322581	397	2882	2907	25	TCTTTAGGCAGGTCCTTGATGTCACA	57.96153846	18	4	25	29	4
11271	2852	2882	30	GAAAGCGTTCGTGATGTAGCAACAGTGATTT	60.40322581	398	2883	2908	25	CTTTAGGCAGGTCCTTGATGTCACAG	59.53846154	18	8	21	29	1
12000	15752	15782	30	AATAAGAATCTACAACAGGAACTCCACTACC	59.08064516	1060	15785	15810	25	GCGTGGTTTGTATGAAATCACCGAAA	56.38461538	18	24	5	29	3
12832	28438	28468	30	CACCCTTACGAAGAATGGTTTTCAAGCCAGA	61.72580645	1735	28473	28498	25	TTATGGTATTCGGCAAGACTATGCTC	56.38461538	18	29	0	29	5
11128	1164	1194	30	GCAGCATTGTTAGCAGGATTGCGGGTGCCAA	65.69354839	196	1203	1228	25	TTTGGTGTATTCAAGGCTCCCTCAGT	57.96153846	18	19	11	30	9
11273	2854	2884	30	AAGCGTTCGTGATGTAGCAACAGTGATTTCT	60.40322581	401	2886	2911	25	TAGGCAGGTCCTTGATGTCACAGCGT	61.11538462	18	17	13	30	2
11273	2854	2884	30	AAGCGTTCGTGATGTAGCAACAGTGATTTCT	60.40322581	404	2889	2914	25	GCAGGTCCTTGATGTCACAGCGTCCT	62.69230769	18	17	13	30	5
11296	2878	2908	30	GATTTCTTTAGGCAGGTCCTTGATGTCACAG	61.72580645	411	2919	2944	25	GGTGTCCAGCAATACGAAGATGTCCA	59.53846154	18	29	1	30	11
11300	2882	2912	30	TCTTTAGGCAGGTCCTTGATGTCACAGCGTC	64.37096774	411	2919	2944	25	GGTGTCCAGCAATACGAAGATGTCCA	59.53846154	18	29	1	30	7
11300	2882	2912	30	TCTTTAGGCAGGTCCTTGATGTCACAGCGTC	64.37096774	412	2920	2945	25	GTGTCCAGCAATACGAAGATGTCCAC	59.53846154	18	29	1	30	8
11300	2882	2912	30	TCTTTAGGCAGGTCCTTGATGTCACAGCGTC	64.37096774	414	2922	2947	25	GTCCAGCAATACGAAGATGTCCACGA	59.53846154	18	29	1	30	10
11999	15751	15781	30	TAATAAGAATCTACAACAGGAACTCCACTAC	57.75806452	1058	15783	15808	25	TGGCGTGGTTTGTATGAAATCACCGA	57.96153846	18	26	4	30	2
11999	15751	15781	30	TAATAAGAATCTACAACAGGAACTCCACTAC	57.75806452	1059	15784	15809	25	GGCGTGGTTTGTATGAAATCACCGAA	57.96153846	18	26	4	30	3
12831	28437	28467	30	CCACCCTTACGAAGAATGGTTTTCAAGCCAG	63.0483871	1737	28475	28500	25	ATGGTATTCGGCAAGACTATGCTCAG	57.96153846	18	29	1	30	8
11261	2842	2872	30	TTTGTAATAAGAAAGCGTTCGTGATGTAGCA	57.75806452	396	2881	2906	25	TTCTTTAGGCAGGTCCTTGATGTCAC	57.96153846	18	7	24	31	9
11269	2850	2880	30	AAGAAAGCGTTCGTGATGTAGCAACAGTGAT	60.40322581	397	2882	2907	25	TCTTTAGGCAGGTCCTTGATGTCACA	57.96153846	18	6	25	31	2
11274	2855	2885	30	AGCGTTCGTGATGTAGCAACAGTGATTTCTT	60.40322581	405	2890	2915	25	CAGGTCCTTGATGTCACAGCGTCCTA	61.11538462	18	20	11	31	5
12219	19513	19543	30	AAAAAGTCTGTCCTGGTTGAATGCGAACAAA	59.08064516	1225	19548	19573	25	TACTTAGGTGTCTTAGGATTGGCTGT	56.38461538	18	20	11	31	5
12219	19513	19543	30	AAAAAGTCTGTCCTGGTTGAATGCGAACAAA	59.08064516	1226	19549	19574	25	ACTTAGGTGTCTTAGGATTGGCTGTA	56.38461538	18	20	11	31	6
12831	28437	28467	30	CCACCCTTACGAAGAATGGTTTTCAAGCCAG	63.0483871	1738	28476	28501	25	TGGTATTCGGCAAGACTATGCTCAGG	59.53846154	18	29	2	31	9
12832	28438	28468	30	CACCCTTACGAAGAATGGTTTTCAAGCCAGA	61.72580645	1738	28476	28501	25	TGGTATTCGGCAAGACTATGCTCAGG	59.53846154	18	29	2	31	8
11261	2842	2872	30	TTTGTAATAAGAAAGCGTTCGTGATGTAGCA	57.75806452	397	2882	2907	25	TCTTTAGGCAGGTCCTTGATGTCACA	57.96153846	18	7	25	32	10
12831	28437	28467	30	CCACCCTTACGAAGAATGGTTTTCAAGCCAG	63.0483871	1739	28477	28502	25	GGTATTCGGCAAGACTATGCTCAGGT	59.53846154	18	29	3	32	10
12833	28439	28469	30	ACCCTTACGAAGAATGGTTTTCAAGCCAGAT	60.40322581	1734	28471	28496	25	CATTATGGTATTCGGCAAGACTATGC	56.38461538	18	32	0	32	2
11151	1478	1508	30	AGACGCAGTATTATTGGGTAAACCTTGGGGC	63.0483871	250	1531	1556	25	CACTGCGTTCTCCATTCTGGTTACTG	59.53846154	18	9	24	33	23
11151	1478	1508	30	AGACGCAGTATTATTGGGTAAACCTTGGGGC	63.0483871	252	1533	1558	25	CTGCGTTCTCCATTCTGGTTACTGCC	61.11538462	18	9	24	33	25
11297	2879	2909	30	ATTTCTTTAGGCAGGTCCTTGATGTCACAGC	61.72580645	416	2924	2949	25	CCAGCAATACGAAGATGTCCACGAAG	59.53846154	18	31	2	33	15
11297	2879	2909	30	ATTTCTTTAGGCAGGTCCTTGATGTCACAGC	61.72580645	417	2925	2950	25	CAGCAATACGAAGATGTCCACGAAGG	59.53846154	18	31	2	33	16
11298	2880	2910	30	TTTCTTTAGGCAGGTCCTTGATGTCACAGCG	63.0483871	417	2925	2950	25	CAGCAATACGAAGATGTCCACGAAGG	59.53846154	18	31	2	33	15
11299	2881	2911	30	TTCTTTAGGCAGGTCCTTGATGTCACAGCGT	63.0483871	418	2926	2951	25	AGCAATACGAAGATGTCCACGAAGGA	57.96153846	18	30	3	33	15
11299	2881	2911	30	TTCTTTAGGCAGGTCCTTGATGTCACAGCGT	63.0483871	419	2927	2952	25	GCAATACGAAGATGTCCACGAAGGAT	57.96153846	18	30	3	33	16
11300	2882	2912	30	TCTTTAGGCAGGTCCTTGATGTCACAGCGTC	64.37096774	409	2917	2942	25	ATGGTGTCCAGCAATACGAAGATGTC	57.96153846	18	29	4	33	5
12218	19512	19542	30	GAAAAAGTCTGTCCTGGTTGAATGCGAACAA	60.40322581	1225	19548	19573	25	TACTTAGGTGTCTTAGGATTGGCTGT	56.38461538	18	22	11	33	6
12831	28437	28467	30	CCACCCTTACGAAGAATGGTTTTCAAGCCAG	63.0483871	1742	28480	28505	25	ATTCGGCAAGACTATGCTCAGGTCCT	59.53846154	18	29	4	33	13
12833	28439	28469	30	ACCCTTACGAAGAATGGTTTTCAAGCCAGAT	60.40322581	1737	28475	28500	25	ATGGTATTCGGCAAGACTATGCTCAG	57.96153846	18	32	1	33	6
11150	1477	1507	30	AAGACGCAGTATTATTGGGTAAACCTTGGGG	61.72580645	248	1529	1554	25	CCCACTGCGTTCTCCATTCTGGTTAC	61.11538462	18	10	24	34	22
11151	1478	1508	30	AGACGCAGTATTATTGGGTAAACCTTGGGGC	63.0483871	249	1530	1555	25	CCACTGCGTTCTCCATTCTGGTTACT	59.53846154	18	9	25	34	22
11296	2878	2908	30	GATTTCTTTAGGCAGGTCCTTGATGTCACAG	61.72580645	408	2916	2941	25	GATGGTGTCCAGCAATACGAAGATGT	57.96153846	18	29	5	34	8
11297	2879	2909	30	ATTTCTTTAGGCAGGTCCTTGATGTCACAGC	61.72580645	418	2926	2951	25	AGCAATACGAAGATGTCCACGAAGGA	57.96153846	18	31	3	34	17
11298	2880	2910	30	TTTCTTTAGGCAGGTCCTTGATGTCACAGCG	63.0483871	418	2926	2951	25	AGCAATACGAAGATGTCCACGAAGGA	57.96153846	18	31	3	34	16
11300	2882	2912	30	TCTTTAGGCAGGTCCTTGATGTCACAGCGTC	64.37096774	408	2916	2941	25	GATGGTGTCCAGCAATACGAAGATGT	57.96153846	18	29	5	34	4
12832	28438	28468	30	CACCCTTACGAAGAATGGTTTTCAAGCCAGA	61.72580645	1743	28481	28506	25	TTCGGCAAGACTATGCTCAGGTCCTA	59.53846154	18	29	5	34	13
11150	1477	1507	30	AAGACGCAGTATTATTGGGTAAACCTTGGGG	61.72580645	249	1530	1555	25	CCACTGCGTTCTCCATTCTGGTTACT	59.53846154	18	10	25	35	23
11298	2880	2910	30	TTTCTTTAGGCAGGTCCTTGATGTCACAGCG	63.0483871	409	2917	2942	25	ATGGTGTCCAGCAATACGAAGATGTC	57.96153846	18	31	4	35	7
12833	28439	28469	30	ACCCTTACGAAGAATGGTTTTCAAGCCAGAT	60.40322581	1739	28477	28502	25	GGTATTCGGCAAGACTATGCTCAGGT	59.53846154	18	32	3	35	8
11152	1526	1556	30	CGCCCCACTGCGTTCTCCATTCTGGTTACTG	67.01612903	259	1559	1584	25	AGTTGAATCTGAGGGTCCACCAAACG	59.53846154	18	28	8	36	3
11296	2878	2908	30	GATTTCTTTAGGCAGGTCCTTGATGTCACAG	61.72580645	407	2915	2940	25	AGATGGTGTCCAGCAATACGAAGATG	57.96153846	18	29	7	36	7
11300	2882	2912	30	TCTTTAGGCAGGTCCTTGATGTCACAGCGTC	64.37096774	406	2914	2939	25	TAGATGGTGTCCAGCAATACGAAGAT	56.38461538	18	29	7	36	2
11300	2882	2912	30	TCTTTAGGCAGGTCCTTGATGTCACAGCGTC	64.37096774	407	2915	2940	25	AGATGGTGTCCAGCAATACGAAGATG	57.96153846	18	29	7	36	3
11998	15750	15780	30	ATAATAAGAATCTACAACAGGAACTCCACTA	56.43548387	1057	15782	15807	25	CTGGCGTGGTTTGTATGAAATCACCG	59.53846154	18	32	4	36	2
11998	15750	15780	30	ATAATAAGAATCTACAACAGGAACTCCACTA	56.43548387	1058	15783	15808	25	TGGCGTGGTTTGTATGAAATCACCGA	57.96153846	18	32	4	36	3
12580	25704	25734	30	ATTTCAGTAGTGCCACCAGCCTTTTTAGTAG	60.40322581	1507	25753	25778	25	AAACACCCTCTTGAACAACATCACCC	57.96153846	18	28	8	36	19
12580	25704	25734	30	ATTTCAGTAGTGCCACCAGCCTTTTTAGTAG	60.40322581	1508	25754	25779	25	AACACCCTCTTGAACAACATCACCCA	57.96153846	18	28	8	36	20
12688	26905	26935	30	CAGACTCATCAAATAAGTAGTATGTAGCCAT	57.75806452	1570	26943	26968	25	TCATCTAAATCAATGCCCAGTGGTGT	56.38461538	18	27	9	36	8
12811	28308	28338	30	TCGGAACCTTCTCCAACAACACCTGTATGGT	63.0483871	1686	28362	28387	25	CGTGGAACCCAATAGGCACACTTGTT	59.53846154	18	28	8	36	24
12833	28439	28469	30	ACCCTTACGAAGAATGGTTTTCAAGCCAGAT	60.40322581	1740	28478	28503	25	GTATTCGGCAAGACTATGCTCAGGTC	59.53846154	18	32	4	36	9
11299	2881	2911	30	TTCTTTAGGCAGGTCCTTGATGTCACAGCGT	63.0483871	406	2914	2939	25	TAGATGGTGTCCAGCAATACGAAGAT	56.38461538	18	30	7	37	3
11299	2881	2911	30	TTCTTTAGGCAGGTCCTTGATGTCACAGCGT	63.0483871	407	2915	2940	25	AGATGGTGTCCAGCAATACGAAGATG	57.96153846	18	30	7	37	4
11998	15750	15780	30	ATAATAAGAATCTACAACAGGAACTCCACTA	56.43548387	1060	15785	15810	25	GCGTGGTTTGTATGAAATCACCGAAA	56.38461538	18	32	5	37	5
12580	25704	25734	30	ATTTCAGTAGTGCCACCAGCCTTTTTAGTAG	60.40322581	1509	25755	25780	25	ACACCCTCTTGAACAACATCACCCAC	59.53846154	18	28	9	37	21
12752	27736	27766	30	ACTTCTCTTCAAGCCAATCAAGGACGGGTTT	61.72580645	1636	27789	27814	25	AAGATGTTAGTTAGCCACTGCGAAGT	56.38461538	18	36	1	37	23
12752	27736	27766	30	ACTTCTCTTCAAGCCAATCAAGGACGGGTTT	61.72580645	1637	27790	27815	25	AGATGTTAGTTAGCCACTGCGAAGTC	57.96153846	18	36	1	37	24
12753	27737	27767	30	CTTCTCTTCAAGCCAATCAAGGACGGGTTTG	63.0483871	1635	27788	27813	25	AAAGATGTTAGTTAGCCACTGCGAAG	56.38461538	18	36	1	37	21
12753	27737	27767	30	CTTCTCTTCAAGCCAATCAAGGACGGGTTTG	63.0483871	1637	27790	27815	25	AGATGTTAGTTAGCCACTGCGAAGTC	57.96153846	18	36	1	37	23
12833	28439	28469	30	ACCCTTACGAAGAATGGTTTTCAAGCCAGAT	60.40322581	1744	28482	28507	25	TCGGCAAGACTATGCTCAGGTCCTAC	61.11538462	18	32	5	37	13
11298	2880	2910	30	TTTCTTTAGGCAGGTCCTTGATGTCACAGCG	63.0483871	406	2914	2939	25	TAGATGGTGTCCAGCAATACGAAGAT	56.38461538	18	31	7	38	4
11298	2880	2910	30	TTTCTTTAGGCAGGTCCTTGATGTCACAGCG	63.0483871	407	2915	2940	25	AGATGGTGTCCAGCAATACGAAGATG	57.96153846	18	31	7	38	5
12576	25700	25730	30	TAGCATTTCAGTAGTGCCACCAGCCTTTTTA	60.40322581	1508	25754	25779	25	AACACCCTCTTGAACAACATCACCCA	57.96153846	18	30	8	38	24
12577	25701	25731	30	AGCATTTCAGTAGTGCCACCAGCCTTTTTAG	61.72580645	1508	25754	25779	25	AACACCCTCTTGAACAACATCACCCA	57.96153846	18	30	8	38	23
12577	25701	25731	30	AGCATTTCAGTAGTGCCACCAGCCTTTTTAG	61.72580645	1510	25756	25781	25	CACCCTCTTGAACAACATCACCCACT	59.53846154	18	30	8	38	25
12578	25702	25732	30	GCATTTCAGTAGTGCCACCAGCCTTTTTAGT	61.72580645	1507	25753	25778	25	AAACACCCTCTTGAACAACATCACCC	57.96153846	18	30	8	38	21
12579	25703	25733	30	CATTTCAGTAGTGCCACCAGCCTTTTTAGTA	60.40322581	1510	25756	25781	25	CACCCTCTTGAACAACATCACCCACT	59.53846154	18	30	8	38	23
12751	27735	27765	30	AACTTCTCTTCAAGCCAATCAAGGACGGGTT	61.72580645	1635	27788	27813	25	AAAGATGTTAGTTAGCCACTGCGAAG	56.38461538	18	37	1	38	23
11294	2875	2905	30	AGTGATTTCTTTAGGCAGGTCCTTGATGTCA	60.40322581	416	2924	2949	25	CCAGCAATACGAAGATGTCCACGAAG	59.53846154	18	37	2	39	19
11294	2875	2905	30	AGTGATTTCTTTAGGCAGGTCCTTGATGTCA	60.40322581	417	2925	2950	25	CAGCAATACGAAGATGTCCACGAAGG	59.53846154	18	37	2	39	20
12000	15752	15782	30	AATAAGAATCTACAACAGGAACTCCACTACC	59.08064516	1062	15805	15830	25	CCGAAATCATACCAGTTACCATTGAG	56.38461538	18	24	15	39	23
12217	19511	19541	30	TGAAAAAGTCTGTCCTGGTTGAATGCGAACA	60.40322581	1226	19549	19574	25	ACTTAGGTGTCTTAGGATTGGCTGTA	56.38461538	18	28	11	39	8
12576	25700	25730	30	TAGCATTTCAGTAGTGCCACCAGCCTTTTTA	60.40322581	1506	25752	25777	25	AAAACACCCTCTTGAACAACATCACC	56.38461538	18	30	9	39	22
12576	25700	25730	30	TAGCATTTCAGTAGTGCCACCAGCCTTTTTA	60.40322581	1509	25755	25780	25	ACACCCTCTTGAACAACATCACCCAC	59.53846154	18	30	9	39	25
12578	25702	25732	30	GCATTTCAGTAGTGCCACCAGCCTTTTTAGT	61.72580645	1509	25755	25780	25	ACACCCTCTTGAACAACATCACCCAC	59.53846154	18	30	9	39	23
12750	27734	27764	30	AAACTTCTCTTCAAGCCAATCAAGGACGGGT	61.72580645	1635	27788	27813	25	AAAGATGTTAGTTAGCCACTGCGAAG	56.38461538	18	38	1	39	24
12750	27734	27764	30	AAACTTCTCTTCAAGCCAATCAAGGACGGGT	61.72580645	1636	27789	27814	25	AAGATGTTAGTTAGCCACTGCGAAGT	56.38461538	18	38	1	39	25
12751	27735	27765	30	AACTTCTCTTCAAGCCAATCAAGGACGGGTT	61.72580645	1634	27787	27812	25	CAAAGATGTTAGTTAGCCACTGCGAA	56.38461538	18	37	2	39	22
12832	28438	28468	30	CACCCTTACGAAGAATGGTTTTCAAGCCAGA	61.72580645	1747	28485	28510	25	GCAAGACTATGCTCAGGTCCTACTTC	59.53846154	18	29	10	39	17
11260	2841	2871	30	ATTTGTAATAAGAAAGCGTTCGTGATGTAGC	57.75806452	397	2882	2907	25	TCTTTAGGCAGGTCCTTGATGTCACA	57.96153846	18	15	25	40	11
11275	2856	2886	30	GCGTTCGTGATGTAGCAACAGTGATTTCTTT	60.40322581	405	2890	2915	25	CAGGTCCTTGATGTCACAGCGTCCTA	61.11538462	18	29	11	40	4
11294	2875	2905	30	AGTGATTTCTTTAGGCAGGTCCTTGATGTCA	60.40322581	410	2918	2943	25	TGGTGTCCAGCAATACGAAGATGTCC	59.53846154	18	37	3	40	13
11294	2875	2905	30	AGTGATTTCTTTAGGCAGGTCCTTGATGTCA	60.40322581	418	2926	2951	25	AGCAATACGAAGATGTCCACGAAGGA	57.96153846	18	37	3	40	21
11295	2877	2907	30	TGATTTCTTTAGGCAGGTCCTTGATGTCACA	60.40322581	416	2924	2949	25	CCAGCAATACGAAGATGTCCACGAAG	59.53846154	18	38	2	40	17
12750	27734	27764	30	AAACTTCTCTTCAAGCCAATCAAGGACGGGT	61.72580645	1634	27787	27812	25	CAAAGATGTTAGTTAGCCACTGCGAA	56.38461538	18	38	2	40	23
12833	28439	28469	30	ACCCTTACGAAGAATGGTTTTCAAGCCAGAT	60.40322581	1746	28484	28509	25	GGCAAGACTATGCTCAGGTCCTACTT	59.53846154	18	32	8	40	15
11275	2856	2886	30	GCGTTCGTGATGTAGCAACAGTGATTTCTTT	60.40322581	402	2887	2912	25	AGGCAGGTCCTTGATGTCACAGCGTC	62.69230769	18	29	12	41	1
11295	2877	2907	30	TGATTTCTTTAGGCAGGTCCTTGATGTCACA	60.40322581	410	2918	2943	25	TGGTGTCCAGCAATACGAAGATGTCC	59.53846154	18	38	3	41	11
11295	2877	2907	30	TGATTTCTTTAGGCAGGTCCTTGATGTCACA	60.40322581	418	2926	2951	25	AGCAATACGAAGATGTCCACGAAGGA	57.96153846	18	38	3	41	19
11295	2877	2907	30	TGATTTCTTTAGGCAGGTCCTTGATGTCACA	60.40322581	419	2927	2952	25	GCAATACGAAGATGTCCACGAAGGAT	57.96153846	18	38	3	41	20
11997	15749	15779	30	AATAATAAGAATCTACAACAGGAACTCCACT	56.43548387	1057	15782	15807	25	CTGGCGTGGTTTGTATGAAATCACCG	59.53846154	18	37	4	41	3
11999	15751	15781	30	TAATAAGAATCTACAACAGGAACTCCACTAC	57.75806452	1062	15805	15830	25	CCGAAATCATACCAGTTACCATTGAG	56.38461538	18	26	15	41	24
12216	19510	19540	30	CTGAAAAAGTCTGTCCTGGTTGAATGCGAAC	61.72580645	1225	19548	19573	25	TACTTAGGTGTCTTAGGATTGGCTGT	56.38461538	18	30	11	41	8
12216	19510	19540	30	CTGAAAAAGTCTGTCCTGGTTGAATGCGAAC	61.72580645	1226	19549	19574	25	ACTTAGGTGTCTTAGGATTGGCTGTA	56.38461538	18	30	11	41	9
12685	26902	26932	30	CACCAGACTCATCAAATAAGTAGTATGTAGC	59.08064516	1573	26947	26972	25	CTAAATCAATGCCCAGTGGTGTAAGT	56.38461538	18	34	7	41	15
12686	26903	26933	30	ACCAGACTCATCAAATAAGTAGTATGTAGCC	59.08064516	1572	26946	26971	25	TCTAAATCAATGCCCAGTGGTGTAAG	56.38461538	18	33	8	41	13
12688	26905	26935	30	CAGACTCATCAAATAAGTAGTATGTAGCCAT	57.75806452	1568	26941	26966	25	ACTCATCTAAATCAATGCCCAGTGGT	56.38461538	18	27	14	41	6
12834	28440	28470	30	CCCTTACGAAGAATGGTTTTCAAGCCAGATT	60.40322581	1734	28471	28496	25	CATTATGGTATTCGGCAAGACTATGC	56.38461538	18	41	0	41	1
11275	2856	2886	30	GCGTTCGTGATGTAGCAACAGTGATTTCTTT	60.40322581	404	2889	2914	25	GCAGGTCCTTGATGTCACAGCGTCCT	62.69230769	18	29	13	42	3
11294	2875	2905	30	AGTGATTTCTTTAGGCAGGTCCTTGATGTCA	60.40322581	408	2916	2941	25	GATGGTGTCCAGCAATACGAAGATGT	57.96153846	18	37	5	42	11
11295	2877	2907	30	TGATTTCTTTAGGCAGGTCCTTGATGTCACA	60.40322581	409	2917	2942	25	ATGGTGTCCAGCAATACGAAGATGTC	57.96153846	18	38	4	42	10
12217	19511	19541	30	TGAAAAAGTCTGTCCTGGTTGAATGCGAACA	60.40322581	1224	19547	19572	25	ATACTTAGGTGTCTTAGGATTGGCTG	56.38461538	18	28	14	42	6
12248	19867	19897	30	TGATAGAGGTTTGTGGTGGTTGGTAAAGAAC	60.40322581	1293	19922	19947	25	ATTGAGAGCCTTTGCGAGATGACAAC	57.96153846	18	38	4	42	25
12685	26902	26932	30	CACCAGACTCATCAAATAAGTAGTATGTAGC	59.08064516	1572	26946	26971	25	TCTAAATCAATGCCCAGTGGTGTAAG	56.38461538	18	34	8	42	14
12686	26903	26933	30	ACCAGACTCATCAAATAAGTAGTATGTAGCC	59.08064516	1570	26943	26968	25	TCATCTAAATCAATGCCCAGTGGTGT	56.38461538	18	33	9	42	10
11292	2873	2903	30	ACAGTGATTTCTTTAGGCAGGTCCTTGATGT	60.40322581	414	2922	2947	25	GTCCAGCAATACGAAGATGTCCACGA	59.53846154	18	42	1	43	19
11293	2874	2904	30	CAGTGATTTCTTTAGGCAGGTCCTTGATGTC	61.72580645	411	2919	2944	25	GGTGTCCAGCAATACGAAGATGTCCA	59.53846154	18	42	1	43	15
11293	2874	2904	30	CAGTGATTTCTTTAGGCAGGTCCTTGATGTC	61.72580645	413	2921	2946	25	TGTCCAGCAATACGAAGATGTCCACG	59.53846154	18	42	1	43	17
11293	2874	2904	30	CAGTGATTTCTTTAGGCAGGTCCTTGATGTC	61.72580645	415	2923	2948	25	TCCAGCAATACGAAGATGTCCACGAA	57.96153846	18	42	1	43	19
11295	2877	2907	30	TGATTTCTTTAGGCAGGTCCTTGATGTCACA	60.40322581	408	2916	2941	25	GATGGTGTCCAGCAATACGAAGATGT	57.96153846	18	38	5	43	9
11996	15748	15778	30	GAATAATAAGAATCTACAACAGGAACTCCAC	57.75806452	1059	15784	15809	25	GGCGTGGTTTGTATGAAATCACCGAA	57.96153846	18	39	4	43	6
12215	19509	19539	30	ACTGAAAAAGTCTGTCCTGGTTGAATGCGAA	60.40322581	1225	19548	19573	25	TACTTAGGTGTCTTAGGATTGGCTGT	56.38461538	18	32	11	43	9
12215	19509	19539	30	ACTGAAAAAGTCTGTCCTGGTTGAATGCGAA	60.40322581	1226	19549	19574	25	ACTTAGGTGTCTTAGGATTGGCTGTA	56.38461538	18	32	11	43	10
12247	19866	19896	30	GTGATAGAGGTTTGTGGTGGTTGGTAAAGAA	60.40322581	1292	19921	19946	25	CATTGAGAGCCTTTGCGAGATGACAA	57.96153846	18	38	5	43	25
12684	26901	26931	30	TCACCAGACTCATCAAATAAGTAGTATGTAG	57.75806452	1570	26943	26968	25	TCATCTAAATCAATGCCCAGTGGTGT	56.38461538	18	34	9	43	12
12686	26903	26933	30	ACCAGACTCATCAAATAAGTAGTATGTAGCC	59.08064516	1569	26942	26967	25	CTCATCTAAATCAATGCCCAGTGGTG	57.96153846	18	33	10	43	9
12750	27734	27764	30	AAACTTCTCTTCAAGCCAATCAAGGACGGGT	61.72580645	1633	27786	27811	25	CCAAAGATGTTAGTTAGCCACTGCGA	57.96153846	18	38	5	43	22
12751	27735	27765	30	AACTTCTCTTCAAGCCAATCAAGGACGGGTT	61.72580645	1630	27783	27808	25	GTGCCAAAGATGTTAGTTAGCCACTG	57.96153846	18	37	6	43	18
12753	27737	27767	30	CTTCTCTTCAAGCCAATCAAGGACGGGTTTG	63.0483871	1629	27781	27806	25	CAGTGCCAAAGATGTTAGTTAGCCAC	57.96153846	18	36	7	43	14
12834	28440	28470	30	CCCTTACGAAGAATGGTTTTCAAGCCAGATT	60.40322581	1738	28476	28501	25	TGGTATTCGGCAAGACTATGCTCAGG	59.53846154	18	41	2	43	6
11066	743	773	30	AGTTCCTTGTCTGATTAGTTCCTGGTCCCCA	63.0483871	87	776	801	25	ATTTCCTTGGGTTTGTTCTGGACCAC	57.96153846	18	17	27	44	3
11292	2873	2903	30	ACAGTGATTTCTTTAGGCAGGTCCTTGATGT	60.40322581	416	2924	2949	25	CCAGCAATACGAAGATGTCCACGAAG	59.53846154	18	42	2	44	21
11292	2873	2903	30	ACAGTGATTTCTTTAGGCAGGTCCTTGATGT	60.40322581	417	2925	2950	25	CAGCAATACGAAGATGTCCACGAAGG	59.53846154	18	42	2	44	22
11293	2874	2904	30	CAGTGATTTCTTTAGGCAGGTCCTTGATGTC	61.72580645	417	2925	2950	25	CAGCAATACGAAGATGTCCACGAAGG	59.53846154	18	42	2	44	21
11996	15748	15778	30	GAATAATAAGAATCTACAACAGGAACTCCAC	57.75806452	1060	15785	15810	25	GCGTGGTTTGTATGAAATCACCGAAA	56.38461538	18	39	5	44	7
12684	26901	26931	30	TCACCAGACTCATCAAATAAGTAGTATGTAG	57.75806452	1571	26944	26969	25	CATCTAAATCAATGCCCAGTGGTGTA	56.38461538	18	34	10	44	13
12750	27734	27764	30	AAACTTCTCTTCAAGCCAATCAAGGACGGGT	61.72580645	1632	27785	27810	25	GCCAAAGATGTTAGTTAGCCACTGCG	59.53846154	18	38	6	44	21
12813	28363	28393	30	GTGGAACCCAATAGGCACACTTGTTATGGCA	63.0483871	1705	28394	28419	25	ACCAACATAAGAGAACACACAGCCTC	57.96153846	18	10	34	44	1
12834	28440	28470	30	CCCTTACGAAGAATGGTTTTCAAGCCAGATT	60.40322581	1739	28477	28502	25	GGTATTCGGCAAGACTATGCTCAGGT	59.53846154	18	41	3	44	7
11293	2874	2904	30	CAGTGATTTCTTTAGGCAGGTCCTTGATGTC	61.72580645	418	2926	2951	25	AGCAATACGAAGATGTCCACGAAGGA	57.96153846	18	42	3	45	22
12244	19863	19893	30	GAGGTGATAGAGGTTTGTGGTGGTTGGTAAA	61.72580645	1289	19915	19940	25	TGAAGTCATTGAGAGCCTTTGCGAGA	57.96153846	18	35	10	45	22
12246	19865	19895	30	GGTGATAGAGGTTTGTGGTGGTTGGTAAAGA	61.72580645	1291	19917	19942	25	AAGTCATTGAGAGCCTTTGCGAGATG	57.96153846	18	37	8	45	22
12688	26905	26935	30	CAGACTCATCAAATAAGTAGTATGTAGCCAT	57.75806452	1565	26936	26961	25	ACTCCACTCATCTAAATCAATGCCCA	56.38461538	18	27	18	45	1
12832	28438	28468	30	CACCCTTACGAAGAATGGTTTTCAAGCCAGA	61.72580645	1749	28487	28512	25	AAGACTATGCTCAGGTCCTACTTCTG	57.96153846	18	29	16	45	19
12834	28440	28470	30	CCCTTACGAAGAATGGTTTTCAAGCCAGATT	60.40322581	1740	28478	28503	25	GTATTCGGCAAGACTATGCTCAGGTC	59.53846154	18	41	4	45	8
12834	28440	28470	30	CCCTTACGAAGAATGGTTTTCAAGCCAGATT	60.40322581	1741	28479	28504	25	TATTCGGCAAGACTATGCTCAGGTCC	59.53846154	18	41	4	45	9
11292	2873	2903	30	ACAGTGATTTCTTTAGGCAGGTCCTTGATGT	60.40322581	409	2917	2942	25	ATGGTGTCCAGCAATACGAAGATGTC	57.96153846	18	42	4	46	14
11293	2874	2904	30	CAGTGATTTCTTTAGGCAGGTCCTTGATGTC	61.72580645	409	2917	2942	25	ATGGTGTCCAGCAATACGAAGATGTC	57.96153846	18	42	4	46	13
11995	15747	15777	30	TGAATAATAAGAATCTACAACAGGAACTCCA	56.43548387	1060	15785	15810	25	GCGTGGTTTGTATGAAATCACCGAAA	56.38461538	18	41	5	46	8
11998	15750	15780	30	ATAATAAGAATCTACAACAGGAACTCCACTA	56.43548387	1061	15803	15828	25	CACCGAAATCATACCAGTTACCATTG	56.38461538	18	32	14	46	23
12096	18179	18209	30	AAACTCCTGTGTAGAAACTAAGTAATCATAA	55.11290323	1182	18219	18244	25	GTCAGTCTAAAGTAGCGGTTGAGTAA	56.38461538	18	45	1	46	10
12097	18180	18210	30	AACTCCTGTGTAGAAACTAAGTAATCATAAA	55.11290323	1180	18217	18242	25	GAGTCAGTCTAAAGTAGCGGTTGAGT	57.96153846	18	43	3	46	7
12215	19509	19539	30	ACTGAAAAAGTCTGTCCTGGTTGAATGCGAA	60.40322581	1224	19547	19572	25	ATACTTAGGTGTCTTAGGATTGGCTG	56.38461538	18	32	14	46	8
12250	19869	19899	30	ATAGAGGTTTGTGGTGGTTGGTAAAGAACAT	59.08064516	1293	19922	19947	25	ATTGAGAGCCTTTGCGAGATGACAAC	57.96153846	18	42	4	46	23
12680	26897	26927	30	AAACTCACCAGACTCATCAAATAAGTAGTAT	56.43548387	1573	26947	26972	25	CTAAATCAATGCCCAGTGGTGTAAGT	56.38461538	18	39	7	46	20
12682	26899	26929	30	ACTCACCAGACTCATCAAATAAGTAGTATGT	57.75806452	1572	26946	26971	25	TCTAAATCAATGCCCAGTGGTGTAAG	56.38461538	18	38	8	46	17
11078	944	974	30	CTGGTTCAATCTGTCAAGCAGCAGCAAAGCA	63.0483871	140	982	1007	25	CATCACCGCCATTGCCAGCCATTCTA	61.11538462	18	38	9	47	8
11277	2858	2888	30	GTTCGTGATGTAGCAACAGTGATTTCTTTAG	59.08064516	405	2890	2915	25	CAGGTCCTTGATGTCACAGCGTCCTA	61.11538462	18	36	11	47	2
11293	2874	2904	30	CAGTGATTTCTTTAGGCAGGTCCTTGATGTC	61.72580645	408	2916	2941	25	GATGGTGTCCAGCAATACGAAGATGT	57.96153846	18	42	5	47	12
11998	15750	15780	30	ATAATAAGAATCTACAACAGGAACTCCACTA	56.43548387	1062	15805	15830	25	CCGAAATCATACCAGTTACCATTGAG	56.38461538	18	32	15	47	25
12214	19508	19538	30	CACTGAAAAAGTCTGTCCTGGTTGAATGCGA	61.72580645	1226	19549	19574	25	ACTTAGGTGTCTTAGGATTGGCTGTA	56.38461538	18	36	11	47	11
12246	19865	19895	30	GGTGATAGAGGTTTGTGGTGGTTGGTAAAGA	61.72580645	1289	19915	19940	25	TGAAGTCATTGAGAGCCTTTGCGAGA	57.96153846	18	37	10	47	20
12249	19868	19898	30	GATAGAGGTTTGTGGTGGTTGGTAAAGAACA	60.40322581	1293	19922	19947	25	ATTGAGAGCCTTTGCGAGATGACAAC	57.96153846	18	43	4	47	24
12682	26899	26929	30	ACTCACCAGACTCATCAAATAAGTAGTATGT	57.75806452	1570	26943	26968	25	TCATCTAAATCAATGCCCAGTGGTGT	56.38461538	18	38	9	47	14
12834	28440	28470	30	CCCTTACGAAGAATGGTTTTCAAGCCAGATT	60.40322581	1745	28483	28508	25	CGGCAAGACTATGCTCAGGTCCTACT	61.11538462	18	41	6	47	13
11276	2857	2887	30	CGTTCGTGATGTAGCAACAGTGATTTCTTTA	59.08064516	403	2888	2913	25	GGCAGGTCCTTGATGTCACAGCGTCC	64.26923077	18	35	13	48	1
11276	2857	2887	30	CGTTCGTGATGTAGCAACAGTGATTTCTTTA	59.08064516	404	2889	2914	25	GCAGGTCCTTGATGTCACAGCGTCCT	62.69230769	18	35	13	48	2
11278	2859	2889	30	TTCGTGATGTAGCAACAGTGATTTCTTTAGG	59.08064516	405	2890	2915	25	CAGGTCCTTGATGTCACAGCGTCCTA	61.11538462	18	37	11	48	1
12098	18181	18211	30	ACTCCTGTGTAGAAACTAAGTAATCATAAAC	56.43548387	1181	18218	18243	25	AGTCAGTCTAAAGTAGCGGTTGAGTA	56.38461538	18	45	3	48	7
12099	18182	18212	30	CTCCTGTGTAGAAACTAAGTAATCATAAACA	56.43548387	1182	18219	18244	25	GTCAGTCTAAAGTAGCGGTTGAGTAA	56.38461538	18	47	1	48	7
12679	26896	26926	30	TAAACTCACCAGACTCATCAAATAAGTAGTA	56.43548387	1570	26943	26968	25	TCATCTAAATCAATGCCCAGTGGTGT	56.38461538	18	39	9	48	17
12680	26897	26927	30	AAACTCACCAGACTCATCAAATAAGTAGTAT	56.43548387	1570	26943	26968	25	TCATCTAAATCAATGCCCAGTGGTGT	56.38461538	18	39	9	48	16
12681	26898	26928	30	AACTCACCAGACTCATCAAATAAGTAGTATG	57.75806452	1570	26943	26968	25	TCATCTAAATCAATGCCCAGTGGTGT	56.38461538	18	39	9	48	15
12682	26899	26929	30	ACTCACCAGACTCATCAAATAAGTAGTATGT	57.75806452	1569	26942	26967	25	CTCATCTAAATCAATGCCCAGTGGTG	57.96153846	18	38	10	48	13
12682	26899	26929	30	ACTCACCAGACTCATCAAATAAGTAGTATGT	57.75806452	1571	26944	26969	25	CATCTAAATCAATGCCCAGTGGTGTA	56.38461538	18	38	10	48	15
12684	26901	26931	30	TCACCAGACTCATCAAATAAGTAGTATGTAG	57.75806452	1568	26941	26966	25	ACTCATCTAAATCAATGCCCAGTGGT	56.38461538	18	34	14	48	10
12749	27733	27763	30	TAAACTTCTCTTCAAGCCAATCAAGGACGGG	61.72580645	1630	27783	27808	25	GTGCCAAAGATGTTAGTTAGCCACTG	57.96153846	18	42	6	48	20
12749	27733	27763	30	TAAACTTCTCTTCAAGCCAATCAAGGACGGG	61.72580645	1631	27784	27809	25	TGCCAAAGATGTTAGTTAGCCACTGC	57.96153846	18	42	6	48	21
12749	27733	27763	30	TAAACTTCTCTTCAAGCCAATCAAGGACGGG	61.72580645	1632	27785	27810	25	GCCAAAGATGTTAGTTAGCCACTGCG	59.53846154	18	42	6	48	22
11277	2858	2888	30	GTTCGTGATGTAGCAACAGTGATTTCTTTAG	59.08064516	404	2889	2914	25	GCAGGTCCTTGATGTCACAGCGTCCT	62.69230769	18	36	13	49	1
11280	2861	2891	30	CGTGATGTAGCAACAGTGATTTCTTTAGGCA	60.40322581	408	2916	2941	25	GATGGTGTCCAGCAATACGAAGATGT	57.96153846	18	44	5	49	25
11293	2874	2904	30	CAGTGATTTCTTTAGGCAGGTCCTTGATGTC	61.72580645	406	2914	2939	25	TAGATGGTGTCCAGCAATACGAAGAT	56.38461538	18	42	7	49	10
11418	4215	4245	30	AGCAGCAACGAGCAAAAGGTGTGAGTAAACT	61.72580645	497	4269	4294	25	GCAAACAAAGTGAACACCCTTGGAGA	57.96153846	18	18	31	49	24
11565	6576	6606	30	GGTGTAATGTCAAGAATCTCAAGTGTCTGTG	60.40322581	668	6617	6642	25	AGCATCAGTAGTGTCAGCAATGTCTC	57.96153846	18	35	14	49	11
12095	18178	18208	30	TAAACTCCTGTGTAGAAACTAAGTAATCATA	55.11290323	1181	18218	18243	25	AGTCAGTCTAAAGTAGCGGTTGAGTA	56.38461538	18	46	3	49	10
12474	23428	23458	30	CTTCGGTAGTTTTCACATTACACTCAAGAAC	59.08064516	1425	23475	23500	25	GGATTTTCCACTACTTCTTCAGAGAC	56.38461538	18	22	27	49	17
12475	23429	23459	30	TTCGGTAGTTTTCACATTACACTCAAGAACG	59.08064516	1425	23475	23500	25	GGATTTTCCACTACTTCTTCAGAGAC	56.38461538	18	22	27	49	16
12679	26896	26926	30	TAAACTCACCAGACTCATCAAATAAGTAGTA	56.43548387	1569	26942	26967	25	CTCATCTAAATCAATGCCCAGTGGTG	57.96153846	18	39	10	49	16
12680	26897	26927	30	AAACTCACCAGACTCATCAAATAAGTAGTAT	56.43548387	1569	26942	26967	25	CTCATCTAAATCAATGCCCAGTGGTG	57.96153846	18	39	10	49	15
12680	26897	26927	30	AAACTCACCAGACTCATCAAATAAGTAGTAT	56.43548387	1571	26944	26969	25	CATCTAAATCAATGCCCAGTGGTGTA	56.38461538	18	39	10	49	17
12681	26898	26928	30	AACTCACCAGACTCATCAAATAAGTAGTATG	57.75806452	1569	26942	26967	25	CTCATCTAAATCAATGCCCAGTGGTG	57.96153846	18	39	10	49	14
12812	28362	28392	30	CGTGGAACCCAATAGGCACACTTGTTATGGC	64.37096774	1707	28396	28421	25	CAACATAAGAGAACACACAGCCTCCA	57.96153846	18	10	39	49	4
12834	28440	28470	30	CCCTTACGAAGAATGGTTTTCAAGCCAGATT	60.40322581	1746	28484	28509	25	GGCAAGACTATGCTCAGGTCCTACTT	59.53846154	18	41	8	49	14
11291	2872	2902	30	AACAGTGATTTCTTTAGGCAGGTCCTTGATG	60.40322581	413	2921	2946	25	TGTCCAGCAATACGAAGATGTCCACG	59.53846154	18	49	1	50	19
11291	2872	2902	30	AACAGTGATTTCTTTAGGCAGGTCCTTGATG	60.40322581	415	2923	2948	25	TCCAGCAATACGAAGATGTCCACGAA	57.96153846	18	49	1	50	21
11563	6574	6604	30	ATGGTGTAATGTCAAGAATCTCAAGTGTCTG	59.08064516	666	6615	6640	25	ACAGCATCAGTAGTGTCAGCAATGTC	57.96153846	18	29	21	50	11
11564	6575	6605	30	TGGTGTAATGTCAAGAATCTCAAGTGTCTGT	59.08064516	666	6615	6640	25	ACAGCATCAGTAGTGTCAGCAATGTC	57.96153846	18	29	21	50	10
12099	18182	18212	30	CTCCTGTGTAGAAACTAAGTAATCATAAACA	56.43548387	1179	18216	18241	25	AGAGTCAGTCTAAAGTAGCGGTTGAG	57.96153846	18	47	3	50	4
12213	19507	19537	30	ACACTGAAAAAGTCTGTCCTGGTTGAATGCG	61.72580645	1226	19549	19574	25	ACTTAGGTGTCTTAGGATTGGCTGTA	56.38461538	18	39	11	50	12
12250	19869	19899	30	ATAGAGGTTTGTGGTGGTTGGTAAAGAACAT	59.08064516	1291	19917	19942	25	AAGTCATTGAGAGCCTTTGCGAGATG	57.96153846	18	42	8	50	18
12699	26943	26973	30	TCATCTAAATCAATGCCCAGTGGTGTAAGTA	59.08064516	1574	26989	27014	25	GCAAAGTTTTTATGACAGCATCTGCC	56.38461538	18	12	38	50	16
12749	27733	27763	30	TAAACTTCTCTTCAAGCCAATCAAGGACGGG	61.72580645	1628	27780	27805	25	ACAGTGCCAAAGATGTTAGTTAGCCA	56.38461538	18	42	8	50	17
12814	28364	28394	30	TGGAACCCAATAGGCACACTTGTTATGGCAA	61.72580645	1706	28395	28420	25	CCAACATAAGAGAACACACAGCCTCC	59.53846154	18	12	38	50	1
11291	2872	2902	30	AACAGTGATTTCTTTAGGCAGGTCCTTGATG	60.40322581	416	2924	2949	25	CCAGCAATACGAAGATGTCCACGAAG	59.53846154	18	49	2	51	22
11419	4216	4246	30	GCAGCAACGAGCAAAAGGTGTGAGTAAACTG	63.0483871	497	4269	4294	25	GCAAACAAAGTGAACACCCTTGGAGA	57.96153846	18	20	31	51	23
11483	4980	5010	30	AATGTGTTGTCTGTAGTAATGATTTGTGGTT	56.43548387	576	5026	5051	25	GTGTTACAAACCAGTGTGTGCCATTT	56.38461538	18	33	18	51	16
12094	18177	18207	30	CTAAACTCCTGTGTAGAAACTAAGTAATCAT	56.43548387	1180	18217	18242	25	GAGTCAGTCTAAAGTAGCGGTTGAGT	57.96153846	18	48	3	51	10
12212	19506	19536	30	AACACTGAAAAAGTCTGTCCTGGTTGAATGC	60.40322581	1225	19548	19573	25	TACTTAGGTGTCTTAGGATTGGCTGT	56.38461538	18	40	11	51	12
12254	19873	19903	30	AGGTTTGTGGTGGTTGGTAAAGAACATCAGA	60.40322581	1289	19915	19940	25	TGAAGTCATTGAGAGCCTTTGCGAGA	57.96153846	18	41	10	51	12
12679	26896	26926	30	TAAACTCACCAGACTCATCAAATAAGTAGTA	56.43548387	1563	26928	26953	25	GTAGCCATACTCCACTCATCTAAATC	56.38461538	18	39	12	51	2
12680	26897	26927	30	AAACTCACCAGACTCATCAAATAAGTAGTAT	56.43548387	1563	26928	26953	25	GTAGCCATACTCCACTCATCTAAATC	56.38461538	18	39	12	51	1
12685	26902	26932	30	CACCAGACTCATCAAATAAGTAGTATGTAGC	59.08064516	1564	26935	26960	25	TACTCCACTCATCTAAATCAATGCCC	56.38461538	18	34	17	51	3
12698	26942	26972	30	CTCATCTAAATCAATGCCCAGTGGTGTAAGT	60.40322581	1574	26989	27014	25	GCAAAGTTTTTATGACAGCATCTGCC	56.38461538	18	13	38	51	17
12099	18182	18212	30	CTCCTGTGTAGAAACTAAGTAATCATAAACA	56.43548387	1178	18215	18240	25	AAGAGTCAGTCTAAAGTAGCGGTTGA	56.38461538	18	47	5	52	3
12250	19869	19899	30	ATAGAGGTTTGTGGTGGTTGGTAAAGAACAT	59.08064516	1289	19915	19940	25	TGAAGTCATTGAGAGCCTTTGCGAGA	57.96153846	18	42	10	52	16
12250	19869	19899	30	ATAGAGGTTTGTGGTGGTTGGTAAAGAACAT	59.08064516	1290	19916	19941	25	GAAGTCATTGAGAGCCTTTGCGAGAT	57.96153846	18	42	10	52	17
12252	19871	19901	30	AGAGGTTTGTGGTGGTTGGTAAAGAACATCA	60.40322581	1290	19916	19941	25	GAAGTCATTGAGAGCCTTTGCGAGAT	57.96153846	18	42	10	52	15
12683	26900	26930	30	CTCACCAGACTCATCAAATAAGTAGTATGTA	57.75806452	1568	26941	26966	25	ACTCATCTAAATCAATGCCCAGTGGT	56.38461538	18	38	14	52	11
12815	28365	28395	30	GGAACCCAATAGGCACACTTGTTATGGCAAC	63.0483871	1707	28396	28421	25	CAACATAAGAGAACACACAGCCTCCA	57.96153846	18	13	39	52	1
11830	11268	11298	30	CACAAAATACTTCATAGATGTCAACTCAAAG	56.43548387	841	11303	11328	25	GTGCCCATAAGACAAATACGACTCTG	57.96153846	18	43	10	53	5
12213	19507	19537	30	ACACTGAAAAAGTCTGTCCTGGTTGAATGCG	61.72580645	1224	19547	19572	25	ATACTTAGGTGTCTTAGGATTGGCTG	56.38461538	18	39	14	53	10
12249	19868	19898	30	GATAGAGGTTTGTGGTGGTTGGTAAAGAACA	60.40322581	1289	19915	19940	25	TGAAGTCATTGAGAGCCTTTGCGAGA	57.96153846	18	43	10	53	17
12253	19872	19902	30	GAGGTTTGTGGTGGTTGGTAAAGAACATCAG	61.72580645	1291	19917	19942	25	AAGTCATTGAGAGCCTTTGCGAGATG	57.96153846	18	45	8	53	15
12680	26897	26927	30	AAACTCACCAGACTCATCAAATAAGTAGTAT	56.43548387	1568	26941	26966	25	ACTCATCTAAATCAATGCCCAGTGGT	56.38461538	18	39	14	53	14
12243	19862	19892	30	TGAGGTGATAGAGGTTTGTGGTGGTTGGTAA	61.72580645	1277	19900	19925	25	CAGAACCTGAGTTACTGAAGTCATTG	56.38461538	18	32	22	54	8
11284	2865	2895	30	ATGTAGCAACAGTGATTTCTTTAGGCAGGTC	60.40322581	411	2919	2944	25	GGTGTCCAGCAATACGAAGATGTCCA	59.53846154	18	54	1	55	24
11284	2865	2895	30	ATGTAGCAACAGTGATTTCTTTAGGCAGGTC	60.40322581	412	2920	2945	25	GTGTCCAGCAATACGAAGATGTCCAC	59.53846154	18	54	1	55	25
11286	2867	2897	30	GTAGCAACAGTGATTTCTTTAGGCAGGTCCT	61.72580645	412	2920	2945	25	GTGTCCAGCAATACGAAGATGTCCAC	59.53846154	18	54	1	55	23
11286	2867	2897	30	GTAGCAACAGTGATTTCTTTAGGCAGGTCCT	61.72580645	413	2921	2946	25	TGTCCAGCAATACGAAGATGTCCACG	59.53846154	18	54	1	55	24
11286	2867	2897	30	GTAGCAACAGTGATTTCTTTAGGCAGGTCCT	61.72580645	414	2922	2947	25	GTCCAGCAATACGAAGATGTCCACGA	59.53846154	18	54	1	55	25
12211	19505	19535	30	TAACACTGAAAAAGTCTGTCCTGGTTGAATG	59.08064516	1224	19547	19572	25	ATACTTAGGTGTCTTAGGATTGGCTG	56.38461538	18	41	14	55	12
12682	26899	26929	30	ACTCACCAGACTCATCAAATAAGTAGTATGT	57.75806452	1564	26935	26960	25	TACTCCACTCATCTAAATCAATGCCC	56.38461538	18	38	17	55	6
12683	26900	26930	30	CTCACCAGACTCATCAAATAAGTAGTATGTA	57.75806452	1564	26935	26960	25	TACTCCACTCATCTAAATCAATGCCC	56.38461538	18	38	17	55	5
12701	26945	26975	30	ATCTAAATCAATGCCCAGTGGTGTAAGTAAT	57.75806452	1578	26998	27023	25	TTATGACAGCATCTGCCACAACACAG	57.96153846	18	10	45	55	23
11285	2866	2896	30	TGTAGCAACAGTGATTTCTTTAGGCAGGTCC	61.72580645	413	2921	2946	25	TGTCCAGCAATACGAAGATGTCCACG	59.53846154	18	55	1	56	25
11768	9964	9994	30	ATGTCAGTCATAGAACAAACACCAATAGTAG	57.75806452	782	10003	10028	25	GCTGGAGCATCTCTTTTGTAGTCCCA	59.53846154	18	38	18	56	9
11769	9965	9995	30	TGTCAGTCATAGAACAAACACCAATAGTAGA	57.75806452	782	10003	10028	25	GCTGGAGCATCTCTTTTGTAGTCCCA	59.53846154	18	38	18	56	8
11829	11267	11297	30	TCACAAAATACTTCATAGATGTCAACTCAAA	55.11290323	841	11303	11328	25	GTGCCCATAAGACAAATACGACTCTG	57.96153846	18	46	10	56	6
12700	26944	26974	30	CATCTAAATCAATGCCCAGTGGTGTAAGTAA	59.08064516	1577	26997	27022	25	TTTATGACAGCATCTGCCACAACACA	56.38461538	18	11	45	56	23
12701	26945	26975	30	ATCTAAATCAATGCCCAGTGGTGTAAGTAAT	57.75806452	1580	27000	27025	25	ATGACAGCATCTGCCACAACACAGGC	61.11538462	18	10	46	56	25
12812	28362	28392	30	CGTGGAACCCAATAGGCACACTTGTTATGGC	64.37096774	1708	28397	28422	25	AACATAAGAGAACACACAGCCTCCAA	56.38461538	18	10	46	56	5
11079	945	975	30	TGGTTCAATCTGTCAAGCAGCAGCAAAGCAA	61.72580645	137	979	1004	25	CAGCATCACCGCCATTGCCAGCCATT	62.69230769	18	49	8	57	4
11290	2871	2901	30	CAACAGTGATTTCTTTAGGCAGGTCCTTGAT	60.40322581	414	2922	2947	25	GTCCAGCAATACGAAGATGTCCACGA	59.53846154	18	56	1	57	21
11290	2871	2901	30	CAACAGTGATTTCTTTAGGCAGGTCCTTGAT	60.40322581	415	2923	2948	25	TCCAGCAATACGAAGATGTCCACGAA	57.96153846	18	56	1	57	22
11770	9966	9996	30	GTCAGTCATAGAACAAACACCAATAGTAGAT	57.75806452	782	10003	10028	25	GCTGGAGCATCTCTTTTGTAGTCCCA	59.53846154	18	39	18	57	7
11830	11268	11298	30	CACAAAATACTTCATAGATGTCAACTCAAAG	56.43548387	840	11302	11327	25	TGTGCCCATAAGACAAATACGACTCT	56.38461538	18	43	14	57	4
12244	19863	19893	30	GAGGTGATAGAGGTTTGTGGTGGTTGGTAAA	61.72580645	1277	19900	19925	25	CAGAACCTGAGTTACTGAAGTCATTG	56.38461538	18	35	22	57	7
12255	19874	19904	30	GGTTTGTGGTGGTTGGTAAAGAACATCAGAA	60.40322581	1290	19916	19941	25	GAAGTCATTGAGAGCCTTTGCGAGAT	57.96153846	18	47	10	57	12
12697	26941	26971	30	ACTCATCTAAATCAATGCCCAGTGGTGTAAG	60.40322581	1574	26989	27014	25	GCAAAGTTTTTATGACAGCATCTGCC	56.38461538	18	19	38	57	18
12699	26943	26973	30	TCATCTAAATCAATGCCCAGTGGTGTAAGTA	59.08064516	1578	26998	27023	25	TTATGACAGCATCTGCCACAACACAG	57.96153846	18	12	45	57	25
12834	28440	28470	30	CCCTTACGAAGAATGGTTTTCAAGCCAGATT	60.40322581	1749	28487	28512	25	AAGACTATGCTCAGGTCCTACTTCTG	57.96153846	18	41	16	57	17
11283	2864	2894	30	GATGTAGCAACAGTGATTTCTTTAGGCAGGT	60.40322581	410	2918	2943	25	TGGTGTCCAGCAATACGAAGATGTCC	59.53846154	18	55	3	58	24
12098	18181	18211	30	ACTCCTGTGTAGAAACTAAGTAATCATAAAC	56.43548387	1175	18212	18237	25	ACCAAGAGTCAGTCTAAAGTAGCGGT	57.96153846	18	45	13	58	1
12102	18190	18220	30	TAGAAACTAAGTAATCATAAACACCAAGAGT	55.11290323	1185	18230	18255	25	GTAGCGGTTGAGTAAACAAAAGAGGC	57.96153846	18	40	18	58	10
12245	19864	19894	30	AGGTGATAGAGGTTTGTGGTGGTTGGTAAAG	61.72580645	1277	19900	19925	25	CAGAACCTGAGTTACTGAAGTCATTG	56.38461538	18	36	22	58	6
12251	19870	19900	30	TAGAGGTTTGTGGTGGTTGGTAAAGAACATC	60.40322581	1288	19914	19939	25	CTGAAGTCATTGAGAGCCTTTGCGAG	59.53846154	18	39	19	58	14
12256	19875	19905	30	GTTTGTGGTGGTTGGTAAAGAACATCAGAAC	60.40322581	1291	19917	19942	25	AAGTCATTGAGAGCCTTTGCGAGATG	57.96153846	18	50	8	58	12
12813	28363	28393	30	GTGGAACCCAATAGGCACACTTGTTATGGCA	63.0483871	1709	28398	28423	25	ACATAAGAGAACACACAGCCTCCAAA	56.38461538	18	10	48	58	5
11080	946	976	30	GGTTCAATCTGTCAAGCAGCAGCAAAGCAAG	63.0483871	138	980	1005	25	AGCATCACCGCCATTGCCAGCCATTC	62.69230769	18	52	7	59	4
11284	2865	2895	30	ATGTAGCAACAGTGATTTCTTTAGGCAGGTC	60.40322581	408	2916	2941	25	GATGGTGTCCAGCAATACGAAGATGT	57.96153846	18	54	5	59	21
11285	2866	2896	30	TGTAGCAACAGTGATTTCTTTAGGCAGGTCC	61.72580645	409	2917	2942	25	ATGGTGTCCAGCAATACGAAGATGTC	57.96153846	18	55	4	59	21
11658	8167	8197	30	AGAAAGGTAAGAACAAGTCCTGAGTTGAATG	59.08064516	739	8217	8242	25	ACTTTGTCAGGGTAATAAACACCACG	56.38461538	18	42	17	59	20
11830	11268	11298	30	CACAAAATACTTCATAGATGTCAACTCAAAG	56.43548387	839	11301	11326	25	ATGTGCCCATAAGACAAATACGACTC	56.38461538	18	43	16	59	3
12095	18178	18208	30	TAAACTCCTGTGTAGAAACTAAGTAATCATA	55.11290323	1175	18212	18237	25	ACCAAGAGTCAGTCTAAAGTAGCGGT	57.96153846	18	46	13	59	4
12097	18180	18210	30	AACTCCTGTGTAGAAACTAAGTAATCATAAA	55.11290323	1174	18211	18236	25	CACCAAGAGTCAGTCTAAAGTAGCGG	59.53846154	18	43	16	59	1
12246	19865	19895	30	GGTGATAGAGGTTTGTGGTGGTTGGTAAAGA	61.72580645	1277	19900	19925	25	CAGAACCTGAGTTACTGAAGTCATTG	56.38461538	18	37	22	59	5
12480	23477	23507	30	ATTTTCCACTACTTCTTCAGAGACTGGTTTT	57.75806452	1431	23512	23537	25	CTTCGCAGGCAAGATTATCCATTCCC	59.53846154	18	55	4	59	5
12680	26897	26927	30	AAACTCACCAGACTCATCAAATAAGTAGTAT	56.43548387	1567	26938	26963	25	TCCACTCATCTAAATCAATGCCCAGT	56.38461538	18	39	20	59	11
11106	1011	1041	30	GGAGAAGTTCCCCTACTGCTGCCTGGAGTTG	67.01612903	152	1065	1090	25	CGTGATGAGGAACGAGAAGAGGCTTG	61.11538462	18	49	11	60	24
11288	2869	2899	30	AGCAACAGTGATTTCTTTAGGCAGGTCCTTG	61.72580645	413	2921	2946	25	TGTCCAGCAATACGAAGATGTCCACG	59.53846154	18	59	1	60	22
11288	2869	2899	30	AGCAACAGTGATTTCTTTAGGCAGGTCCTTG	61.72580645	414	2922	2947	25	GTCCAGCAATACGAAGATGTCCACGA	59.53846154	18	59	1	60	23
11288	2869	2899	30	AGCAACAGTGATTTCTTTAGGCAGGTCCTTG	61.72580645	415	2923	2948	25	TCCAGCAATACGAAGATGTCCACGAA	57.96153846	18	59	1	60	24
11289	2870	2900	30	GCAACAGTGATTTCTTTAGGCAGGTCCTTGA	61.72580645	413	2921	2946	25	TGTCCAGCAATACGAAGATGTCCACG	59.53846154	18	59	1	60	21
11289	2870	2900	30	GCAACAGTGATTTCTTTAGGCAGGTCCTTGA	61.72580645	414	2922	2947	25	GTCCAGCAATACGAAGATGTCCACGA	59.53846154	18	59	1	60	22
11290	2871	2901	30	CAACAGTGATTTCTTTAGGCAGGTCCTTGAT	60.40322581	409	2917	2942	25	ATGGTGTCCAGCAATACGAAGATGTC	57.96153846	18	56	4	60	16
11568	6579	6609	30	GTAATGTCAAGAATCTCAAGTGTCTGTGGAT	59.08064516	672	6621	6646	25	TCAGTAGTGTCAGCAATGTCTCTGCC	59.53846154	18	45	15	60	12
11829	11267	11297	30	TCACAAAATACTTCATAGATGTCAACTCAAA	55.11290323	840	11302	11327	25	TGTGCCCATAAGACAAATACGACTCT	56.38461538	18	46	14	60	5
12241	19860	19890	30	GCTGAGGTGATAGAGGTTTGTGGTGGTTGGT	64.37096774	1279	19904	19929	25	ACCTGAGTTACTGAAGTCATTGAGAG	56.38461538	18	17	43	60	14
12247	19866	19896	30	GTGATAGAGGTTTGTGGTGGTTGGTAAAGAA	60.40322581	1277	19900	19925	25	CAGAACCTGAGTTACTGAAGTCATTG	56.38461538	18	38	22	60	4
12254	19873	19903	30	AGGTTTGTGGTGGTTGGTAAAGAACATCAGA	60.40322581	1288	19914	19939	25	CTGAAGTCATTGAGAGCCTTTGCGAG	59.53846154	18	41	19	60	11
12256	19875	19905	30	GTTTGTGGTGGTTGGTAAAGAACATCAGAAC	60.40322581	1290	19916	19941	25	GAAGTCATTGAGAGCCTTTGCGAGAT	57.96153846	18	50	10	60	11
12700	26944	26974	30	CATCTAAATCAATGCCCAGTGGTGTAAGTAA	59.08064516	1579	26999	27024	25	TATGACAGCATCTGCCACAACACAGG	59.53846154	18	11	49	60	25
11080	946	976	30	GGTTCAATCTGTCAAGCAGCAGCAAAGCAAG	63.0483871	139	981	1006	25	GCATCACCGCCATTGCCAGCCATTCT	62.69230769	18	52	9	61	5
11106	1011	1041	30	GGAGAAGTTCCCCTACTGCTGCCTGGAGTTG	67.01612903	153	1066	1091	25	GTGATGAGGAACGAGAAGAGGCTTGA	59.53846154	18	49	12	61	25
12096	18179	18209	30	AAACTCCTGTGTAGAAACTAAGTAATCATAA	55.11290323	1174	18211	18236	25	CACCAAGAGTCAGTCTAAAGTAGCGG	59.53846154	18	45	16	61	2
12098	18181	18211	30	ACTCCTGTGTAGAAACTAAGTAATCATAAAC	56.43548387	1184	18229	18254	25	AGTAGCGGTTGAGTAAACAAAAGAGG	56.38461538	18	45	16	61	18
12099	18182	18212	30	CTCCTGTGTAGAAACTAAGTAATCATAAACA	56.43548387	1176	18213	18238	25	CCAAGAGTCAGTCTAAAGTAGCGGTT	57.96153846	18	47	14	61	1
12701	26945	26975	30	ATCTAAATCAATGCCCAGTGGTGTAAGTAAT	57.75806452	1576	26996	27021	25	TTTTATGACAGCATCTGCCACAACAC	56.38461538	18	10	51	61	21
12812	28362	28392	30	CGTGGAACCCAATAGGCACACTTGTTATGGC	64.37096774	1711	28400	28425	25	ATAAGAGAACACACAGCCTCCAAAGG	57.96153846	18	10	51	61	8
12813	28363	28393	30	GTGGAACCCAATAGGCACACTTGTTATGGCA	63.0483871	1711	28400	28425	25	ATAAGAGAACACACAGCCTCCAAAGG	57.96153846	18	10	51	61	7
12815	28365	28395	30	GGAACCCAATAGGCACACTTGTTATGGCAAC	63.0483871	1709	28398	28423	25	ACATAAGAGAACACACAGCCTCCAAA	56.38461538	18	13	48	61	3
12095	18178	18208	30	TAAACTCCTGTGTAGAAACTAAGTAATCATA	55.11290323	1174	18211	18236	25	CACCAAGAGTCAGTCTAAAGTAGCGG	59.53846154	18	46	16	62	3
12095	18178	18208	30	TAAACTCCTGTGTAGAAACTAAGTAATCATA	55.11290323	1184	18229	18254	25	AGTAGCGGTTGAGTAAACAAAAGAGG	56.38461538	18	46	16	62	21
12700	26944	26974	30	CATCTAAATCAATGCCCAGTGGTGTAAGTAA	59.08064516	1576	26996	27021	25	TTTTATGACAGCATCTGCCACAACAC	56.38461538	18	11	51	62	22
11287	2868	2898	30	TAGCAACAGTGATTTCTTTAGGCAGGTCCTT	60.40322581	413	2921	2946	25	TGTCCAGCAATACGAAGATGTCCACG	59.53846154	18	62	1	63	23
11287	2868	2898	30	TAGCAACAGTGATTTCTTTAGGCAGGTCCTT	60.40322581	414	2922	2947	25	GTCCAGCAATACGAAGATGTCCACGA	59.53846154	18	62	1	63	24
11287	2868	2898	30	TAGCAACAGTGATTTCTTTAGGCAGGTCCTT	60.40322581	415	2923	2948	25	TCCAGCAATACGAAGATGTCCACGAA	57.96153846	18	62	1	63	25
12096	18179	18209	30	AAACTCCTGTGTAGAAACTAAGTAATCATAA	55.11290323	1173	18210	18235	25	ACACCAAGAGTCAGTCTAAAGTAGCG	57.96153846	18	45	18	63	1
12246	19865	19895	30	GGTGATAGAGGTTTGTGGTGGTTGGTAAAGA	61.72580645	1286	19912	19937	25	TACTGAAGTCATTGAGAGCCTTTGCG	57.96153846	18	37	26	63	17
12814	28364	28394	30	TGGAACCCAATAGGCACACTTGTTATGGCAA	61.72580645	1711	28400	28425	25	ATAAGAGAACACACAGCCTCCAAAGG	57.96153846	18	12	51	63	6
11081	947	977	30	GTTCAATCTGTCAAGCAGCAGCAAAGCAAGA	61.72580645	136	978	1003	25	GCAGCATCACCGCCATTGCCAGCCAT	64.26923077	18	56	8	64	1
11107	1012	1042	30	GAGAAGTTCCCCTACTGCTGCCTGGAGTTGA	65.69354839	154	1067	1092	25	TGATGAGGAACGAGAAGAGGCTTGAC	59.53846154	18	54	10	64	25
11108	1013	1043	30	AGAAGTTCCCCTACTGCTGCCTGGAGTTGAA	64.37096774	154	1067	1092	25	TGATGAGGAACGAGAAGAGGCTTGAC	59.53846154	18	54	10	64	24
12095	18178	18208	30	TAAACTCCTGTGTAGAAACTAAGTAATCATA	55.11290323	1173	18210	18235	25	ACACCAAGAGTCAGTCTAAAGTAGCG	57.96153846	18	46	18	64	2
12253	19872	19902	30	GAGGTTTGTGGTGGTTGGTAAAGAACATCAG	61.72580645	1288	19914	19939	25	CTGAAGTCATTGAGAGCCTTTGCGAG	59.53846154	18	45	19	64	12
12815	28365	28395	30	GGAACCCAATAGGCACACTTGTTATGGCAAC	63.0483871	1711	28400	28425	25	ATAAGAGAACACACAGCCTCCAAAGG	57.96153846	18	13	51	64	5
11081	947	977	30	GTTCAATCTGTCAAGCAGCAGCAAAGCAAGA	61.72580645	139	981	1006	25	GCATCACCGCCATTGCCAGCCATTCT	62.69230769	18	56	9	65	4
11081	947	977	30	GTTCAATCTGTCAAGCAGCAGCAAAGCAAGA	61.72580645	140	982	1007	25	CATCACCGCCATTGCCAGCCATTCTA	61.11538462	18	56	9	65	5
11101	974	1004	30	AAGAGCAGCATCACCGCCATTGCCAGCCATT	65.69354839	150	1018	1043	25	TTCCCCTACTGCTGCCTGGAGTTGAA	61.11538462	18	15	50	65	14
11108	1013	1043	30	AGAAGTTCCCCTACTGCTGCCTGGAGTTGAA	64.37096774	152	1065	1090	25	CGTGATGAGGAACGAGAAGAGGCTTG	61.11538462	18	54	11	65	22
11657	8166	8196	30	AAGAAAGGTAAGAACAAGTCCTGAGTTGAAT	57.75806452	739	8217	8242	25	ACTTTGTCAGGGTAATAAACACCACG	56.38461538	18	48	17	65	21
12095	18178	18208	30	TAAACTCCTGTGTAGAAACTAAGTAATCATA	55.11290323	1172	18209	18234	25	AACACCAAGAGTCAGTCTAAAGTAGC	56.38461538	18	46	19	65	1
12099	18182	18212	30	CTCCTGTGTAGAAACTAAGTAATCATAAACA	56.43548387	1185	18230	18255	25	GTAGCGGTTGAGTAAACAAAAGAGGC	57.96153846	18	47	18	65	18
12633	26685	26715	30	TGACTATCATCATCTAACCAATCTTCTTCTT	56.43548387	1542	26724	26749	25	TCAGGTTGAAGAGCAGCAGAAGTGGC	61.11538462	18	21	44	65	9
12814	28364	28394	30	TGGAACCCAATAGGCACACTTGTTATGGCAA	61.72580645	1710	28399	28424	25	CATAAGAGAACACACAGCCTCCAAAG	57.96153846	18	12	53	65	5
12822	28390	28420	30	GGCAACCAACATAAGAGAACACACAGCCTCC	64.37096774	1724	28438	28463	25	CACCCTTACGAAGAATGGTTTTCAAG	56.38461538	18	47	18	65	18
12836	28453	28483	30	TGGTTTTCAAGCCAGATTCATTATGGTATTC	57.75806452	1749	28487	28512	25	AAGACTATGCTCAGGTCCTACTTCTG	57.96153846	18	49	16	65	4
11100	973	1003	30	CAAGAGCAGCATCACCGCCATTGCCAGCCAT	67.01612903	149	1017	1042	25	GTTCCCCTACTGCTGCCTGGAGTTGA	62.69230769	18	16	50	66	14
11107	1012	1042	30	GAGAAGTTCCCCTACTGCTGCCTGGAGTTGA	65.69354839	153	1066	1091	25	GTGATGAGGAACGAGAAGAGGCTTGA	59.53846154	18	54	12	66	24
11287	2868	2898	30	TAGCAACAGTGATTTCTTTAGGCAGGTCCTT	60.40322581	409	2917	2942	25	ATGGTGTCCAGCAATACGAAGATGTC	57.96153846	18	62	4	66	19
12094	18177	18207	30	CTAAACTCCTGTGTAGAAACTAAGTAATCAT	56.43548387	1173	18210	18235	25	ACACCAAGAGTCAGTCTAAAGTAGCG	57.96153846	18	48	18	66	3
12631	26683	26713	30	GTTGACTATCATCATCTAACCAATCTTCTTC	57.75806452	1542	26724	26749	25	TCAGGTTGAAGAGCAGCAGAAGTGGC	61.11538462	18	22	44	66	11
11109	1014	1044	30	GAAGTTCCCCTACTGCTGCCTGGAGTTGAAT	64.37096774	153	1066	1091	25	GTGATGAGGAACGAGAAGAGGCTTGA	59.53846154	18	55	12	67	22
11828	11266	11296	30	TTCACAAAATACTTCATAGATGTCAACTCAA	55.11290323	841	11303	11328	25	GTGCCCATAAGACAAATACGACTCTG	57.96153846	18	57	10	67	7
12244	19863	19893	30	GAGGTGATAGAGGTTTGTGGTGGTTGGTAAA	61.72580645	1278	19902	19927	25	GAACCTGAGTTACTGAAGTCATTGAG	56.38461538	18	35	32	67	9
12816	28366	28396	30	GAACCCAATAGGCACACTTGTTATGGCAACC	63.0483871	1711	28400	28425	25	ATAAGAGAACACACAGCCTCCAAAGG	57.96153846	18	16	51	67	4
12245	19864	19894	30	AGGTGATAGAGGTTTGTGGTGGTTGGTAAAG	61.72580645	1278	19902	19927	25	GAACCTGAGTTACTGAAGTCATTGAG	56.38461538	18	36	32	68	8
12817	28367	28397	30	AACCCAATAGGCACACTTGTTATGGCAACCA	61.72580645	1711	28400	28425	25	ATAAGAGAACACACAGCCTCCAAAGG	57.96153846	18	17	51	68	3
12246	19865	19895	30	GGTGATAGAGGTTTGTGGTGGTTGGTAAAGA	61.72580645	1278	19902	19927	25	GAACCTGAGTTACTGAAGTCATTGAG	56.38461538	18	37	32	69	7
12632	26684	26714	30	TTGACTATCATCATCTAACCAATCTTCTTCT	56.43548387	1543	26725	26750	25	CAGGTTGAAGAGCAGCAGAAGTGGCA	61.11538462	18	21	48	69	11
11109	1014	1044	30	GAAGTTCCCCTACTGCTGCCTGGAGTTGAAT	64.37096774	155	1068	1093	25	GATGAGGAACGAGAAGAGGCTTGACT	59.53846154	18	55	15	70	24
12632	26684	26714	30	TTGACTATCATCATCTAACCAATCTTCTTCT	56.43548387	1544	26726	26751	25	AGGTTGAAGAGCAGCAGAAGTGGCAC	61.11538462	18	21	49	70	12
12819	28369	28399	30	CCCAATAGGCACACTTGTTATGGCAACCAAC	63.0483871	1711	28400	28425	25	ATAAGAGAACACACAGCCTCCAAAGG	57.96153846	18	19	51	70	1
12823	28391	28421	30	GCAACCAACATAAGAGAACACACAGCCTCCA	63.0483871	1725	28439	28464	25	ACCCTTACGAAGAATGGTTTTCAAGC	56.38461538	18	50	20	70	18
11828	11266	11296	30	TTCACAAAATACTTCATAGATGTCAACTCAA	55.11290323	840	11302	11327	25	TGTGCCCATAAGACAAATACGACTCT	56.38461538	18	57	14	71	6
12253	19872	19902	30	GAGGTTTGTGGTGGTTGGTAAAGAACATCAG	61.72580645	1287	19913	19938	25	ACTGAAGTCATTGAGAGCCTTTGCGA	57.96153846	18	45	26	71	11
12631	26683	26713	30	GTTGACTATCATCATCTAACCAATCTTCTTC	57.75806452	1544	26726	26751	25	AGGTTGAAGAGCAGCAGAAGTGGCAC	61.11538462	18	22	49	71	13
11109	1014	1044	30	GAAGTTCCCCTACTGCTGCCTGGAGTTGAAT	64.37096774	156	1069	1094	25	ATGAGGAACGAGAAGAGGCTTGACTG	59.53846154	18	55	17	72	25
12243	19862	19892	30	TGAGGTGATAGAGGTTTGTGGTGGTTGGTAA	61.72580645	1283	19908	19933	25	GAGTTACTGAAGTCATTGAGAGCCTT	56.38461538	18	32	40	72	16
12632	26684	26714	30	TTGACTATCATCATCTAACCAATCTTCTTCT	56.43548387	1545	26727	26752	25	GGTTGAAGAGCAGCAGAAGTGGCACC	62.69230769	18	21	51	72	13
12633	26685	26715	30	TGACTATCATCATCTAACCAATCTTCTTCTT	56.43548387	1545	26727	26752	25	GGTTGAAGAGCAGCAGAAGTGGCACC	62.69230769	18	21	51	72	12
12818	28368	28398	30	ACCCAATAGGCACACTTGTTATGGCAACCAA	61.72580645	1711	28400	28425	25	ATAAGAGAACACACAGCCTCCAAAGG	57.96153846	18	21	51	72	2
11116	1086	1116	30	GCTTGACTGCCGCCTCTGCTCCCTTCTGCGT	69.66129032	185	1140	1165	25	CCTTGAGGAAGTTGTAGCACGATTGC	59.53846154	18	65	8	73	24
11117	1087	1117	30	CTTGACTGCCGCCTCTGCTCCCTTCTGCGTA	68.33870968	185	1140	1165	25	CCTTGAGGAAGTTGTAGCACGATTGC	59.53846154	18	65	8	73	23
11118	1088	1118	30	TTGACTGCCGCCTCTGCTCCCTTCTGCGTAG	68.33870968	185	1140	1165	25	CCTTGAGGAAGTTGTAGCACGATTGC	59.53846154	18	65	8	73	22
11119	1089	1119	30	TGACTGCCGCCTCTGCTCCCTTCTGCGTAGA	68.33870968	185	1140	1165	25	CCTTGAGGAAGTTGTAGCACGATTGC	59.53846154	18	65	8	73	21
11828	11266	11296	30	TTCACAAAATACTTCATAGATGTCAACTCAA	55.11290323	839	11301	11326	25	ATGTGCCCATAAGACAAATACGACTC	56.38461538	18	57	16	73	5
12242	19861	19891	30	CTGAGGTGATAGAGGTTTGTGGTGGTTGGTA	63.0483871	1280	19905	19930	25	CCTGAGTTACTGAAGTCATTGAGAGC	57.96153846	18	30	43	73	14
12630	26682	26712	30	TGTTGACTATCATCATCTAACCAATCTTCTT	56.43548387	1543	26725	26750	25	CAGGTTGAAGAGCAGCAGAAGTGGCA	61.11538462	18	25	48	73	13
12631	26683	26713	30	GTTGACTATCATCATCTAACCAATCTTCTTC	57.75806452	1545	26727	26752	25	GGTTGAAGAGCAGCAGAAGTGGCACC	62.69230769	18	22	51	73	14
11082	948	978	30	TTCAATCTGTCAAGCAGCAGCAAAGCAAGAG	61.72580645	139	981	1006	25	GCATCACCGCCATTGCCAGCCATTCT	62.69230769	18	65	9	74	3
11082	948	978	30	TTCAATCTGTCAAGCAGCAGCAAAGCAAGAG	61.72580645	140	982	1007	25	CATCACCGCCATTGCCAGCCATTCTA	61.11538462	18	65	9	74	4
12823	28391	28421	30	GCAACCAACATAAGAGAACACACAGCCTCCA	63.0483871	1727	28441	28466	25	CCTTACGAAGAATGGTTTTCAAGCCA	56.38461538	18	50	24	74	20
12243	19862	19892	30	TGAGGTGATAGAGGTTTGTGGTGGTTGGTAA	61.72580645	1280	19905	19930	25	CCTGAGTTACTGAAGTCATTGAGAGC	57.96153846	18	32	43	75	13
12244	19863	19893	30	GAGGTGATAGAGGTTTGTGGTGGTTGGTAAA	61.72580645	1283	19908	19933	25	GAGTTACTGAAGTCATTGAGAGCCTT	56.38461538	18	35	40	75	15
11827	11265	11295	30	TTTCACAAAATACTTCATAGATGTCAACTCA	55.11290323	840	11302	11327	25	TGTGCCCATAAGACAAATACGACTCT	56.38461538	18	62	14	76	7
12245	19864	19894	30	AGGTGATAGAGGTTTGTGGTGGTTGGTAAAG	61.72580645	1283	19908	19933	25	GAGTTACTGAAGTCATTGAGAGCCTT	56.38461538	18	36	40	76	14
12630	26682	26712	30	TGTTGACTATCATCATCTAACCAATCTTCTT	56.43548387	1545	26727	26752	25	GGTTGAAGAGCAGCAGAAGTGGCACC	62.69230769	18	25	51	76	15
12635	26687	26717	30	ACTATCATCATCTAACCAATCTTCTTCTTGC	57.75806452	1545	26727	26752	25	GGTTGAAGAGCAGCAGAAGTGGCACC	62.69230769	18	25	51	76	10
11083	949	979	30	TCAATCTGTCAAGCAGCAGCAAAGCAAGAGC	63.0483871	139	981	1006	25	GCATCACCGCCATTGCCAGCCATTCT	62.69230769	18	68	9	77	2
11083	949	979	30	TCAATCTGTCAAGCAGCAGCAAAGCAAGAGC	63.0483871	140	982	1007	25	CATCACCGCCATTGCCAGCCATTCTA	61.11538462	18	68	9	77	3
11084	950	980	30	CAATCTGTCAAGCAGCAGCAAAGCAAGAGCA	63.0483871	140	982	1007	25	CATCACCGCCATTGCCAGCCATTCTA	61.11538462	18	68	9	77	2
12246	19865	19895	30	GGTGATAGAGGTTTGTGGTGGTTGGTAAAGA	61.72580645	1283	19908	19933	25	GAGTTACTGAAGTCATTGAGAGCCTT	56.38461538	18	37	40	77	13
12824	28392	28422	30	CAACCAACATAAGAGAACACACAGCCTCCAA	61.72580645	1726	28440	28465	25	CCCTTACGAAGAATGGTTTTCAAGCC	57.96153846	18	55	22	77	18
11827	11265	11295	30	TTTCACAAAATACTTCATAGATGTCAACTCA	55.11290323	839	11301	11326	25	ATGTGCCCATAAGACAAATACGACTC	56.38461538	18	62	16	78	6
12244	19863	19893	30	GAGGTGATAGAGGTTTGTGGTGGTTGGTAAA	61.72580645	1279	19904	19929	25	ACCTGAGTTACTGAAGTCATTGAGAG	56.38461538	18	35	43	78	11
12244	19863	19893	30	GAGGTGATAGAGGTTTGTGGTGGTTGGTAAA	61.72580645	1280	19905	19930	25	CCTGAGTTACTGAAGTCATTGAGAGC	57.96153846	18	35	43	78	12
12247	19866	19896	30	GTGATAGAGGTTTGTGGTGGTTGGTAAAGAA	60.40322581	1283	19908	19933	25	GAGTTACTGAAGTCATTGAGAGCCTT	56.38461538	18	38	40	78	12
12248	19867	19897	30	TGATAGAGGTTTGTGGTGGTTGGTAAAGAAC	60.40322581	1283	19908	19933	25	GAGTTACTGAAGTCATTGAGAGCCTT	56.38461538	18	38	40	78	11
12628	26680	26710	30	TTTGTTGACTATCATCATCTAACCAATCTTC	56.43548387	1543	26725	26750	25	CAGGTTGAAGAGCAGCAGAAGTGGCA	61.11538462	18	30	48	78	15
12245	19864	19894	30	AGGTGATAGAGGTTTGTGGTGGTTGGTAAAG	61.72580645	1279	19904	19929	25	ACCTGAGTTACTGAAGTCATTGAGAG	56.38461538	18	36	43	79	10
12251	19870	19900	30	TAGAGGTTTGTGGTGGTTGGTAAAGAACATC	60.40322581	1283	19908	19933	25	GAGTTACTGAAGTCATTGAGAGCCTT	56.38461538	18	39	40	79	8
12628	26680	26710	30	TTTGTTGACTATCATCATCTAACCAATCTTC	56.43548387	1544	26726	26751	25	AGGTTGAAGAGCAGCAGAAGTGGCAC	61.11538462	18	30	49	79	16
12629	26681	26711	30	TTGTTGACTATCATCATCTAACCAATCTTCT	56.43548387	1544	26726	26751	25	AGGTTGAAGAGCAGCAGAAGTGGCAC	61.11538462	18	30	49	79	15
12630	26682	26712	30	TGTTGACTATCATCATCTAACCAATCTTCTT	56.43548387	1548	26730	26755	25	TGAAGAGCAGCAGAAGTGGCACCAAA	59.53846154	18	25	54	79	18
11366	4072	4102	30	AGAAAATAGTTGGCATCATAAAGTAATGGGT	56.43548387	479	4117	4142	25	TTCCAGCAAAGCCAAAGCCTCATTAT	56.38461538	18	36	44	80	15
12245	19864	19894	30	AGGTGATAGAGGTTTGTGGTGGTTGGTAAAG	61.72580645	1281	19906	19931	25	CTGAGTTACTGAAGTCATTGAGAGCC	57.96153846	18	36	44	80	12
12245	19864	19894	30	AGGTGATAGAGGTTTGTGGTGGTTGGTAAAG	61.72580645	1282	19907	19932	25	TGAGTTACTGAAGTCATTGAGAGCCT	56.38461538	18	36	44	80	13
12246	19865	19895	30	GGTGATAGAGGTTTGTGGTGGTTGGTAAAGA	61.72580645	1279	19904	19929	25	ACCTGAGTTACTGAAGTCATTGAGAG	56.38461538	18	37	43	80	9
12246	19865	19895	30	GGTGATAGAGGTTTGTGGTGGTTGGTAAAGA	61.72580645	1280	19905	19930	25	CCTGAGTTACTGAAGTCATTGAGAGC	57.96153846	18	37	43	80	10
12627	26679	26709	30	GTTTGTTGACTATCATCATCTAACCAATCTT	56.43548387	1543	26725	26750	25	CAGGTTGAAGAGCAGCAGAAGTGGCA	61.11538462	18	32	48	80	16
12631	26683	26713	30	GTTGACTATCATCATCTAACCAATCTTCTTC	57.75806452	1546	26728	26753	25	GTTGAAGAGCAGCAGAAGTGGCACCA	61.11538462	18	22	58	80	15
12826	28394	28424	30	ACCAACATAAGAGAACACACAGCCTCCAAAG	61.72580645	1725	28439	28464	25	ACCCTTACGAAGAATGGTTTTCAAGC	56.38461538	18	60	20	80	15
11367	4073	4103	30	GAAAATAGTTGGCATCATAAAGTAATGGGTT	56.43548387	479	4117	4142	25	TTCCAGCAAAGCCAAAGCCTCATTAT	56.38461538	18	37	44	81	14
11506	5190	5220	30	GACATAAGATGATAGCCCTTTCCACAAAAAT	57.75806452	609	5244	5269	25	ACACACTCTGACATTTTAGTAGCAGC	56.38461538	18	43	38	81	24
12246	19865	19895	30	GGTGATAGAGGTTTGTGGTGGTTGGTAAAGA	61.72580645	1282	19907	19932	25	TGAGTTACTGAAGTCATTGAGAGCCT	56.38461538	18	37	44	81	12
12247	19866	19896	30	GTGATAGAGGTTTGTGGTGGTTGGTAAAGAA	60.40322581	1280	19905	19930	25	CCTGAGTTACTGAAGTCATTGAGAGC	57.96153846	18	38	43	81	9
12625	26677	26707	30	CAGTTTGTTGACTATCATCATCTAACCAATC	57.75806452	1544	26726	26751	25	AGGTTGAAGAGCAGCAGAAGTGGCAC	61.11538462	18	32	49	81	19
12628	26680	26710	30	TTTGTTGACTATCATCATCTAACCAATCTTC	56.43548387	1545	26727	26752	25	GGTTGAAGAGCAGCAGAAGTGGCACC	62.69230769	18	30	51	81	17
11368	4074	4104	30	AAAATAGTTGGCATCATAAAGTAATGGGTTT	55.11290323	479	4117	4142	25	TTCCAGCAAAGCCAAAGCCTCATTAT	56.38461538	18	38	44	82	13
12247	19866	19896	30	GTGATAGAGGTTTGTGGTGGTTGGTAAAGAA	60.40322581	1281	19906	19931	25	CTGAGTTACTGAAGTCATTGAGAGCC	57.96153846	18	38	44	82	10
12248	19867	19897	30	TGATAGAGGTTTGTGGTGGTTGGTAAAGAAC	60.40322581	1281	19906	19931	25	CTGAGTTACTGAAGTCATTGAGAGCC	57.96153846	18	38	44	82	9
12251	19870	19900	30	TAGAGGTTTGTGGTGGTTGGTAAAGAACATC	60.40322581	1279	19904	19929	25	ACCTGAGTTACTGAAGTCATTGAGAG	56.38461538	18	39	43	82	4
12826	28394	28424	30	ACCAACATAAGAGAACACACAGCCTCCAAAG	61.72580645	1726	28440	28465	25	CCCTTACGAAGAATGGTTTTCAAGCC	57.96153846	18	60	22	82	16
12827	28395	28425	30	CCAACATAAGAGAACACACAGCCTCCAAAGG	63.0483871	1726	28440	28465	25	CCCTTACGAAGAATGGTTTTCAAGCC	57.96153846	18	60	22	82	15
12249	19868	19898	30	GATAGAGGTTTGTGGTGGTTGGTAAAGAACA	60.40322581	1283	19908	19933	25	GAGTTACTGAAGTCATTGAGAGCCTT	56.38461538	18	43	40	83	10
12251	19870	19900	30	TAGAGGTTTGTGGTGGTTGGTAAAGAACATC	60.40322581	1281	19906	19931	25	CTGAGTTACTGAAGTCATTGAGAGCC	57.96153846	18	39	44	83	6
12631	26683	26713	30	GTTGACTATCATCATCTAACCAATCTTCTTC	57.75806452	1547	26729	26754	25	TTGAAGAGCAGCAGAAGTGGCACCAA	59.53846154	18	22	61	83	16
12824	28392	28422	30	CAACCAACATAAGAGAACACACAGCCTCCAA	61.72580645	1728	28442	28467	25	CTTACGAAGAATGGTTTTCAAGCCAG	56.38461538	18	55	28	83	20
12250	19869	19899	30	ATAGAGGTTTGTGGTGGTTGGTAAAGAACAT	59.08064516	1279	19904	19929	25	ACCTGAGTTACTGAAGTCATTGAGAG	56.38461538	18	42	43	85	5
12252	19871	19901	30	AGAGGTTTGTGGTGGTTGGTAAAGAACATCA	60.40322581	1280	19905	19930	25	CCTGAGTTACTGAAGTCATTGAGAGC	57.96153846	18	42	43	85	4
12252	19871	19901	30	AGAGGTTTGTGGTGGTTGGTAAAGAACATCA	60.40322581	1281	19906	19931	25	CTGAGTTACTGAAGTCATTGAGAGCC	57.96153846	18	42	44	86	5
11364	4070	4100	30	AAAGAAAATAGTTGGCATCATAAAGTAATGG	55.11290323	479	4117	4142	25	TTCCAGCAAAGCCAAAGCCTCATTAT	56.38461538	18	43	44	87	17
12249	19868	19898	30	GATAGAGGTTTGTGGTGGTTGGTAAAGAACA	60.40322581	1281	19906	19931	25	CTGAGTTACTGAAGTCATTGAGAGCC	57.96153846	18	43	44	87	8
11362	4068	4098	30	GCAAAGAAAATAGTTGGCATCATAAAGTAAT	55.11290323	480	4118	4143	25	TCCAGCAAAGCCAAAGCCTCATTATT	56.38461538	18	48	40	88	20
11366	4072	4102	30	AGAAAATAGTTGGCATCATAAAGTAATGGGT	56.43548387	470	4108	4133	25	GAACGGCATTTCCAGCAAAGCCAAAG	59.53846154	18	36	52	88	6
12253	19872	19902	30	GAGGTTTGTGGTGGTTGGTAAAGAACATCAG	61.72580645	1280	19905	19930	25	CCTGAGTTACTGAAGTCATTGAGAGC	57.96153846	18	45	43	88	3
12629	26681	26711	30	TTGTTGACTATCATCATCTAACCAATCTTCT	56.43548387	1546	26728	26753	25	GTTGAAGAGCAGCAGAAGTGGCACCA	61.11538462	18	30	58	88	17
11115	1085	1115	30	GGCTTGACTGCCGCCTCTGCTCCCTTCTGCG	70.98387097	184	1122	1147	25	CCTTTTGGCAATGTTGTTCCTTGAGG	57.96153846	18	65	24	89	7
11327	3576	3606	30	TAGCAAGAATACCACGAAAGCAAGAAAAAGA	57.75806452	443	3630	3655	25	ACCTGTCTCTTCCGAAACGAATGAGT	57.96153846	18	87	3	90	24
11115	1085	1115	30	GGCTTGACTGCCGCCTCTGCTCCCTTCTGCG	70.98387097	179	1117	1142	25	AGAAGCCTTTTGGCAATGTTGTTCCT	56.38461538	18	65	26	91	2
11507	5191	5221	30	ACATAAGATGATAGCCCTTTCCACAAAAATC	57.75806452	610	5245	5270	25	CACACTCTGACATTTTAGTAGCAGCA	56.38461538	18	49	43	92	24
11115	1085	1115	30	GGCTTGACTGCCGCCTCTGCTCCCTTCTGCG	70.98387097	183	1121	1146	25	GCCTTTTGGCAATGTTGTTCCTTGAG	57.96153846	18	65	28	93	6
11115	1085	1115	30	GGCTTGACTGCCGCCTCTGCTCCCTTCTGCG	70.98387097	181	1119	1144	25	AAGCCTTTTGGCAATGTTGTTCCTTG	56.38461538	18	65	29	94	4
11115	1085	1115	30	GGCTTGACTGCCGCCTCTGCTCCCTTCTGCG	70.98387097	180	1118	1143	25	GAAGCCTTTTGGCAATGTTGTTCCTT	56.38461538	18	65	30	95	3
11116	1086	1116	30	GCTTGACTGCCGCCTCTGCTCCCTTCTGCGT	69.66129032	180	1118	1143	25	GAAGCCTTTTGGCAATGTTGTTCCTT	56.38461538	18	65	30	95	2
11364	4070	4100	30	AAAGAAAATAGTTGGCATCATAAAGTAATGG	55.11290323	470	4108	4133	25	GAACGGCATTTCCAGCAAAGCCAAAG	59.53846154	18	43	52	95	8
11366	4072	4102	30	AGAAAATAGTTGGCATCATAAAGTAATGGGT	56.43548387	471	4109	4134	25	AACGGCATTTCCAGCAAAGCCAAAGC	59.53846154	18	36	59	95	7
11372	4078	4108	30	TAGTTGGCATCATAAAGTAATGGGTTTTTGG	57.75806452	473	4111	4136	25	CGGCATTTCCAGCAAAGCCAAAGCCT	61.11538462	18	25	70	95	3
11363	4069	4099	30	CAAAGAAAATAGTTGGCATCATAAAGTAATG	55.11290323	470	4108	4133	25	GAACGGCATTTCCAGCAAAGCCAAAG	59.53846154	18	45	52	97	9
11367	4073	4103	30	GAAAATAGTTGGCATCATAAAGTAATGGGTT	56.43548387	478	4116	4141	25	TTTCCAGCAAAGCCAAAGCCTCATTA	56.38461538	18	37	60	97	13
11312	3070	3100	30	CGCAAACAGTCTGAAAGAAGCAATGAAGTAG	60.40322581	438	3116	3141	25	CCTACAAGACAAGCCATTGCGATAGC	59.53846154	18	92	6	98	16
11365	4071	4101	30	AAGAAAATAGTTGGCATCATAAAGTAATGGG	56.43548387	471	4109	4134	25	AACGGCATTTCCAGCAAAGCCAAAGC	59.53846154	18	40	59	99	8
11365	4071	4101	30	AAGAAAATAGTTGGCATCATAAAGTAATGGG	56.43548387	478	4116	4141	25	TTTCCAGCAAAGCCAAAGCCTCATTA	56.38461538	18	40	60	100	15
11372	4078	4108	30	TAGTTGGCATCATAAAGTAATGGGTTTTTGG	57.75806452	474	4112	4137	25	GGCATTTCCAGCAAAGCCAAAGCCTC	61.11538462	18	25	75	100	4
11313	3071	3101	30	GCAAACAGTCTGAAAGAAGCAATGAAGTAGC	60.40322581	437	3115	3140	25	GCCTACAAGACAAGCCATTGCGATAG	59.53846154	18	95	6	101	14
11313	3071	3101	30	GCAAACAGTCTGAAAGAAGCAATGAAGTAGC	60.40322581	438	3116	3141	25	CCTACAAGACAAGCCATTGCGATAGC	59.53846154	18	95	6	101	15
11313	3071	3101	30	GCAAACAGTCTGAAAGAAGCAATGAAGTAGC	60.40322581	439	3117	3142	25	CTACAAGACAAGCCATTGCGATAGCA	57.96153846	18	95	6	101	16
11369	4075	4105	30	AAATAGTTGGCATCATAAAGTAATGGGTTTT	55.11290323	477	4115	4140	25	ATTTCCAGCAAAGCCAAAGCCTCATT	56.38461538	18	30	71	101	10
11370	4076	4106	30	AATAGTTGGCATCATAAAGTAATGGGTTTTT	55.11290323	477	4115	4140	25	ATTTCCAGCAAAGCCAAAGCCTCATT	56.38461538	18	30	71	101	9
11752	9895	9925	30	TGACCATCAACTCTACCATCAAAAAAGACAG	59.08064516	779	9947	9972	25	CAGTTGGTTTCTTGGCTATGTCAGTC	57.96153846	18	67	34	101	22
11312	3070	3100	30	CGCAAACAGTCTGAAAGAAGCAATGAAGTAG	60.40322581	430	3108	3133	25	ACATCAAGCCTACAAGACAAGCCATT	56.38461538	18	92	10	102	8
11313	3071	3101	30	GCAAACAGTCTGAAAGAAGCAATGAAGTAGC	60.40322581	436	3114	3139	25	AGCCTACAAGACAAGCCATTGCGATA	57.96153846	18	95	7	102	13
11364	4070	4100	30	AAAGAAAATAGTTGGCATCATAAAGTAATGG	55.11290323	471	4109	4134	25	AACGGCATTTCCAGCAAAGCCAAAGC	59.53846154	18	43	59	102	9
11364	4070	4100	30	AAAGAAAATAGTTGGCATCATAAAGTAATGG	55.11290323	478	4116	4141	25	TTTCCAGCAAAGCCAAAGCCTCATTA	56.38461538	18	43	60	103	16
11752	9895	9925	30	TGACCATCAACTCTACCATCAAAAAAGACAG	59.08064516	778	9946	9971	25	TCAGTTGGTTTCTTGGCTATGTCAGT	56.38461538	18	67	36	103	21
11753	9896	9926	30	GACCATCAACTCTACCATCAAAAAAGACAGT	59.08064516	781	9949	9974	25	GTTGGTTTCTTGGCTATGTCAGTCAT	56.38461538	18	73	30	103	23
11363	4069	4099	30	CAAAGAAAATAGTTGGCATCATAAAGTAATG	55.11290323	471	4109	4134	25	AACGGCATTTCCAGCAAAGCCAAAGC	59.53846154	18	45	59	104	10
11372	4078	4108	30	TAGTTGGCATCATAAAGTAATGGGTTTTTGG	57.75806452	475	4113	4138	25	GCATTTCCAGCAAAGCCAAAGCCTCA	59.53846154	18	25	79	104	5
11025	489	519	30	GCTTGAGTTTCATCAGCCTTCTTCTTTTTGT	59.08064516	75	537	562	25	GGTGGGAATGTTTTGTATGCGTCAAT	56.38461538	18	84	21	105	18
11363	4069	4099	30	CAAAGAAAATAGTTGGCATCATAAAGTAATG	55.11290323	478	4116	4141	25	TTTCCAGCAAAGCCAAAGCCTCATTA	56.38461538	18	45	60	105	17
11366	4072	4102	30	AGAAAATAGTTGGCATCATAAAGTAATGGGT	56.43548387	472	4110	4135	25	ACGGCATTTCCAGCAAAGCCAAAGCC	61.11538462	18	36	69	105	8
11373	4079	4109	30	AGTTGGCATCATAAAGTAATGGGTTTTTGGA	57.75806452	475	4113	4138	25	GCATTTCCAGCAAAGCCAAAGCCTCA	59.53846154	18	26	79	105	4
11754	9897	9927	30	ACCATCAACTCTACCATCAAAAAAGACAGTG	59.08064516	780	9948	9973	25	AGTTGGTTTCTTGGCTATGTCAGTCA	56.38461538	18	72	33	105	21
11755	9898	9928	30	CCATCAACTCTACCATCAAAAAAGACAGTGA	59.08064516	781	9949	9974	25	GTTGGTTTCTTGGCTATGTCAGTCAT	56.38461538	18	75	30	105	21
11313	3071	3101	30	GCAAACAGTCTGAAAGAAGCAATGAAGTAGC	60.40322581	431	3109	3134	25	CATCAAGCCTACAAGACAAGCCATTG	57.96153846	18	95	11	106	8
11366	4072	4102	30	AGAAAATAGTTGGCATCATAAAGTAATGGGT	56.43548387	477	4115	4140	25	ATTTCCAGCAAAGCCAAAGCCTCATT	56.38461538	18	36	71	107	13
11753	9896	9926	30	GACCATCAACTCTACCATCAAAAAAGACAGT	59.08064516	779	9947	9972	25	CAGTTGGTTTCTTGGCTATGTCAGTC	57.96153846	18	73	34	107	21
11365	4071	4101	30	AAGAAAATAGTTGGCATCATAAAGTAATGGG	56.43548387	472	4110	4135	25	ACGGCATTTCCAGCAAAGCCAAAGCC	61.11538462	18	40	69	109	9
11755	9898	9928	30	CCATCAACTCTACCATCAAAAAAGACAGTGA	59.08064516	779	9947	9972	25	CAGTTGGTTTCTTGGCTATGTCAGTC	57.96153846	18	75	34	109	19
11756	9899	9929	30	CATCAACTCTACCATCAAAAAAGACAGTGAG	59.08064516	780	9948	9973	25	AGTTGGTTTCTTGGCTATGTCAGTCA	56.38461538	18	76	33	109	19
11756	9899	9929	30	CATCAACTCTACCATCAAAAAAGACAGTGAG	59.08064516	779	9947	9972	25	CAGTTGGTTTCTTGGCTATGTCAGTC	57.96153846	18	76	34	110	18
11365	4071	4101	30	AAGAAAATAGTTGGCATCATAAAGTAATGGG	56.43548387	477	4115	4140	25	ATTTCCAGCAAAGCCAAAGCCTCATT	56.38461538	18	40	71	111	14
11364	4070	4100	30	AAAGAAAATAGTTGGCATCATAAAGTAATGG	55.11290323	472	4110	4135	25	ACGGCATTTCCAGCAAAGCCAAAGCC	61.11538462	18	43	69	112	10
11756	9899	9929	30	CATCAACTCTACCATCAAAAAAGACAGTGAG	59.08064516	778	9946	9971	25	TCAGTTGGTTTCTTGGCTATGTCAGT	56.38461538	18	76	36	112	17
11025	489	519	30	GCTTGAGTTTCATCAGCCTTCTTCTTTTTGT	59.08064516	74	536	561	25	TGGTGGGAATGTTTTGTATGCGTCAA	56.38461538	18	84	29	113	17
11026	490	520	30	CTTGAGTTTCATCAGCCTTCTTCTTTTTGTC	59.08064516	75	537	562	25	GGTGGGAATGTTTTGTATGCGTCAAT	56.38461538	18	92	21	113	17
11364	4070	4100	30	AAAGAAAATAGTTGGCATCATAAAGTAATGG	55.11290323	477	4115	4140	25	ATTTCCAGCAAAGCCAAAGCCTCATT	56.38461538	18	43	71	114	15
11362	4068	4098	30	GCAAAGAAAATAGTTGGCATCATAAAGTAAT	55.11290323	473	4111	4136	25	CGGCATTTCCAGCAAAGCCAAAGCCT	61.11538462	18	48	70	118	13
11362	4068	4098	30	GCAAAGAAAATAGTTGGCATCATAAAGTAAT	55.11290323	477	4115	4140	25	ATTTCCAGCAAAGCCAAAGCCTCATT	56.38461538	18	48	71	119	17
11027	491	521	30	TTGAGTTTCATCAGCCTTCTTCTTTTTGTCC	59.08064516	75	537	562	25	GGTGGGAATGTTTTGTATGCGTCAAT	56.38461538	18	99	21	120	16
11361	4067	4097	30	AGCAAAGAAAATAGTTGGCATCATAAAGTAA	55.11290323	479	4117	4142	25	TTCCAGCAAAGCCAAAGCCTCATTAT	56.38461538	18	76	44	120	20
11026	490	520	30	CTTGAGTTTCATCAGCCTTCTTCTTTTTGTC	59.08064516	74	536	561	25	TGGTGGGAATGTTTTGTATGCGTCAA	56.38461538	18	92	29	121	16
11362	4068	4098	30	GCAAAGAAAATAGTTGGCATCATAAAGTAAT	55.11290323	474	4112	4137	25	GGCATTTCCAGCAAAGCCAAAGCCTC	61.11538462	18	48	75	123	14
11363	4069	4099	30	CAAAGAAAATAGTTGGCATCATAAAGTAATG	55.11290323	476	4114	4139	25	CATTTCCAGCAAAGCCAAAGCCTCAT	57.96153846	18	45	79	124	15
12066	17778	17808	30	TATGATGGAAGGGAACTAAACTCTGAGGCTA	60.40322581	1134	17811	17836	25	GCTTGTAAGGTTGCCCTGTTGTCCAG	61.11538462	18	29	96	125	3
11360	4066	4096	30	CAGCAAAGAAAATAGTTGGCATCATAAAGTA	56.43548387	481	4119	4144	25	CCAGCAAAGCCAAAGCCTCATTATTA	56.38461538	18	89	38	127	23
11362	4068	4098	30	GCAAAGAAAATAGTTGGCATCATAAAGTAAT	55.11290323	475	4113	4138	25	GCATTTCCAGCAAAGCCAAAGCCTCA	59.53846154	18	48	79	127	15
12068	17811	17841	30	GCTTGTAAGGTTGCCCTGTTGTCCAGCATTT	63.0483871	1147	17851	17876	25	GCTTGTTTATGTCTACAGCACCCTGC	59.53846154	18	109	22	131	10
11359	4065	4095	30	CCAGCAAAGAAAATAGTTGGCATCATAAAGT	57.75806452	481	4119	4144	25	CCAGCAAAGCCAAAGCCTCATTATTA	56.38461538	18	94	38	132	24
12070	17813	17843	30	TTGTAAGGTTGCCCTGTTGTCCAGCATTTCT	61.72580645	1147	17851	17876	25	GCTTGTTTATGTCTACAGCACCCTGC	59.53846154	18	110	22	132	8
11360	4066	4096	30	CAGCAAAGAAAATAGTTGGCATCATAAAGTA	56.43548387	479	4117	4142	25	TTCCAGCAAAGCCAAAGCCTCATTAT	56.38461538	18	89	44	133	21
11359	4065	4095	30	CCAGCAAAGAAAATAGTTGGCATCATAAAGT	57.75806452	480	4118	4143	25	TCCAGCAAAGCCAAAGCCTCATTATT	56.38461538	18	94	40	134	23
11361	4067	4097	30	AGCAAAGAAAATAGTTGGCATCATAAAGTAA	55.11290323	478	4116	4141	25	TTTCCAGCAAAGCCAAAGCCTCATTA	56.38461538	18	76	60	136	19
12071	17814	17844	30	TGTAAGGTTGCCCTGTTGTCCAGCATTTCTT	61.72580645	1147	17851	17876	25	GCTTGTTTATGTCTACAGCACCCTGC	59.53846154	18	114	22	136	7
11359	4065	4095	30	CCAGCAAAGAAAATAGTTGGCATCATAAAGT	57.75806452	479	4117	4142	25	TTCCAGCAAAGCCAAAGCCTCATTAT	56.38461538	18	94	44	138	22
11360	4066	4096	30	CAGCAAAGAAAATAGTTGGCATCATAAAGTA	56.43548387	470	4108	4133	25	GAACGGCATTTCCAGCAAAGCCAAAG	59.53846154	18	89	52	141	12
12073	17816	17846	30	TAAGGTTGCCCTGTTGTCCAGCATTTCTTCA	61.72580645	1147	17851	17876	25	GCTTGTTTATGTCTACAGCACCCTGC	59.53846154	18	123	22	145	5
11359	4065	4095	30	CCAGCAAAGAAAATAGTTGGCATCATAAAGT	57.75806452	470	4108	4133	25	GAACGGCATTTCCAGCAAAGCCAAAG	59.53846154	18	94	52	146	13
11361	4067	4097	30	AGCAAAGAAAATAGTTGGCATCATAAAGTAA	55.11290323	477	4115	4140	25	ATTTCCAGCAAAGCCAAAGCCTCATT	56.38461538	18	76	71	147	18
11360	4066	4096	30	CAGCAAAGAAAATAGTTGGCATCATAAAGTA	56.43548387	478	4116	4141	25	TTTCCAGCAAAGCCAAAGCCTCATTA	56.38461538	18	89	60	149	20
12075	17818	17848	30	AGGTTGCCCTGTTGTCCAGCATTTCTTCACA	63.0483871	1147	17851	17876	25	GCTTGTTTATGTCTACAGCACCCTGC	59.53846154	18	128	22	150	3
11361	4067	4097	30	AGCAAAGAAAATAGTTGGCATCATAAAGTAA	55.11290323	474	4112	4137	25	GGCATTTCCAGCAAAGCCAAAGCCTC	61.11538462	18	76	75	151	15
11359	4065	4095	30	CCAGCAAAGAAAATAGTTGGCATCATAAAGT	57.75806452	471	4109	4134	25	AACGGCATTTCCAGCAAAGCCAAAGC	59.53846154	18	94	59	153	14
11361	4067	4097	30	AGCAAAGAAAATAGTTGGCATCATAAAGTAA	55.11290323	475	4113	4138	25	GCATTTCCAGCAAAGCCAAAGCCTCA	59.53846154	18	76	79	155	16
11360	4066	4096	30	CAGCAAAGAAAATAGTTGGCATCATAAAGTA	56.43548387	473	4111	4136	25	CGGCATTTCCAGCAAAGCCAAAGCCT	61.11538462	18	89	70	159	15
11360	4066	4096	30	CAGCAAAGAAAATAGTTGGCATCATAAAGTA	56.43548387	477	4115	4140	25	ATTTCCAGCAAAGCCAAAGCCTCATT	56.38461538	18	89	71	160	19
12550	25148	25178	30	AGGTGTTTTAGAAGAAGAAGTAAGATAACCA	56.43548387	1469	25188	25213	25	GTAACAGCATCAGGTGAAGAAACAGA	56.38461538	18	91	71	162	10
11359	4065	4095	30	CCAGCAAAGAAAATAGTTGGCATCATAAAGT	57.75806452	472	4110	4135	25	ACGGCATTTCCAGCAAAGCCAAAGCC	61.11538462	18	94	69	163	15
11360	4066	4096	30	CAGCAAAGAAAATAGTTGGCATCATAAAGTA	56.43548387	474	4112	4137	25	GGCATTTCCAGCAAAGCCAAAGCCTC	61.11538462	18	89	75	164	16
11359	4065	4095	30	CCAGCAAAGAAAATAGTTGGCATCATAAAGT	57.75806452	477	4115	4140	25	ATTTCCAGCAAAGCCAAAGCCTCATT	56.38461538	18	94	71	165	20
12549	25147	25177	30	CAGGTGTTTTAGAAGAAGAAGTAAGATAACC	57.75806452	1469	25188	25213	25	GTAACAGCATCAGGTGAAGAAACAGA	56.38461538	18	95	71	166	11
12548	25146	25176	30	TCAGGTGTTTTAGAAGAAGAAGTAAGATAAC	56.43548387	1469	25188	25213	25	GTAACAGCATCAGGTGAAGAAACAGA	56.38461538	18	96	71	167	12
12797	28253	28283	30	ATTGATGTTGACTTTCTCTTTTTGGAGTATT	55.11290323	1669	28300	28325	25	TAAGACCTTCGGAACCTTCTCCAACA	57.96153846	18	185	12	197	17
12797	28253	28283	30	ATTGATGTTGACTTTCTCTTTTTGGAGTATT	55.11290323	1670	28301	28326	25	AAGACCTTCGGAACCTTCTCCAACAA	57.96153846	18	185	13	198	18
12796	28252	28282	30	TATTGATGTTGACTTTCTCTTTTTGGAGTAT	55.11290323	1669	28300	28325	25	TAAGACCTTCGGAACCTTCTCCAACA	57.96153846	18	187	12	199	18
12550	25148	25178	30	AGGTGTTTTAGAAGAAGAAGTAAGATAACCA	56.43548387	1470	25191	25216	25	ACAGCATCAGGTGAAGAAACAGAAAC	56.38461538	18	91	118	209	13
12549	25147	25177	30	CAGGTGTTTTAGAAGAAGAAGTAAGATAACC	57.75806452	1470	25191	25216	25	ACAGCATCAGGTGAAGAAACAGAAAC	56.38461538	18	95	118	213	14
12551	25149	25179	30	GGTGTTTTAGAAGAAGAAGTAAGATAACCAT	56.43548387	1471	25192	25217	25	CAGCATCAGGTGAAGAAACAGAAACT	56.38461538	18	90	131	221	13
12550	25148	25178	30	AGGTGTTTTAGAAGAAGAAGTAAGATAACCA	56.43548387	1471	25192	25217	25	CAGCATCAGGTGAAGAAACAGAAACT	56.38461538	18	91	131	222	14
12547	25145	25175	30	TTCAGGTGTTTTAGAAGAAGAAGTAAGATAA	55.11290323	1471	25192	25217	25	CAGCATCAGGTGAAGAAACAGAAACT	56.38461538	18	102	131	233	17
11328	3577	3607	30	AGCAAGAATACCACGAAAGCAAGAAAAAGAA	57.75806452	442	3629	3654	25	TACCTGTCTCTTCCGAAACGAATGAG	57.96153846	18	236	3	239	22
11328	3577	3607	30	AGCAAGAATACCACGAAAGCAAGAAAAAGAA	57.75806452	443	3630	3655	25	ACCTGTCTCTTCCGAAACGAATGAGT	57.96153846	18	236	3	239	23
11328	3577	3607	30	AGCAAGAATACCACGAAAGCAAGAAAAAGAA	57.75806452	444	3631	3656	25	CCTGTCTCTTCCGAAACGAATGAGTA	57.96153846	18	236	3	239	24
12548	25146	25176	30	TCAGGTGTTTTAGAAGAAGAAGTAAGATAAC	56.43548387	1472	25193	25218	25	AGCATCAGGTGAAGAAACAGAAACTG	56.38461538	18	96	152	248	17
11329	3578	3608	30	GCAAGAATACCACGAAAGCAAGAAAAAGAAG	59.08064516	442	3629	3654	25	TACCTGTCTCTTCCGAAACGAATGAG	57.96153846	18	267	3	270	21
11329	3578	3608	30	GCAAGAATACCACGAAAGCAAGAAAAAGAAG	59.08064516	443	3630	3655	25	ACCTGTCTCTTCCGAAACGAATGAGT	57.96153846	18	267	3	270	22
11329	3578	3608	30	GCAAGAATACCACGAAAGCAAGAAAAAGAAG	59.08064516	444	3631	3656	25	CCTGTCTCTTCCGAAACGAATGAGTA	57.96153846	18	267	3	270	23
11330	3579	3609	30	CAAGAATACCACGAAAGCAAGAAAAAGAAGT	57.75806452	442	3629	3654	25	TACCTGTCTCTTCCGAAACGAATGAG	57.96153846	18	275	3	278	20
11330	3579	3609	30	CAAGAATACCACGAAAGCAAGAAAAAGAAGT	57.75806452	443	3630	3655	25	ACCTGTCTCTTCCGAAACGAATGAGT	57.96153846	18	275	3	278	21
11331	3580	3610	30	AAGAATACCACGAAAGCAAGAAAAAGAAGTA	56.43548387	443	3630	3655	25	ACCTGTCTCTTCCGAAACGAATGAGT	57.96153846	18	334	3	337	20
11331	3580	3610	30	AAGAATACCACGAAAGCAAGAAAAAGAAGTA	56.43548387	444	3631	3656	25	CCTGTCTCTTCCGAAACGAATGAGTA	57.96153846	18	334	3	337	21
11022	473	503	30	CTGTCTCTGCGGTAAGGCTTGAGTTTCATCA	63.0483871	65	527	552	25	AGGCTCTGTTGGTGGGAATGTTTTGT	57.96153846	18	16	5544	5560	24
12829	28424	28454	30	GGCAATAGTGCGACCACCCTTACGAAGAATG	64.37096774	4243	28467	28493	26	GATTCATTATGGTATTCGGCAAGACTA	55.18148148	18	3	5	8	13
12830	28425	28455	30	GCAATAGTGCGACCACCCTTACGAAGAATGG	64.37096774	4243	28467	28493	26	GATTCATTATGGTATTCGGCAAGACTA	55.18148148	18	3	5	8	12
11258	2804	2834	30	AAACCTGAGTCACCTGCTACACGCTGCGAAG	65.69354839	2250	2847	2873	26	AATAAGAAAGCGTTCGTGATGTAGCAA	55.18148148	18	10	0	10	13
11258	2804	2834	30	AAACCTGAGTCACCTGCTACACGCTGCGAAG	65.69354839	2251	2848	2874	26	ATAAGAAAGCGTTCGTGATGTAGCAAC	56.7	18	10	0	10	14
11258	2804	2834	30	AAACCTGAGTCACCTGCTACACGCTGCGAAG	65.69354839	2252	2849	2875	26	TAAGAAAGCGTTCGTGATGTAGCAACA	56.7	18	10	0	10	15
11259	2805	2835	30	AACCTGAGTCACCTGCTACACGCTGCGAAGC	67.01612903	2250	2847	2873	26	AATAAGAAAGCGTTCGTGATGTAGCAA	55.18148148	18	10	0	10	12
11259	2805	2835	30	AACCTGAGTCACCTGCTACACGCTGCGAAGC	67.01612903	2252	2849	2875	26	TAAGAAAGCGTTCGTGATGTAGCAACA	56.7	18	10	0	10	14
12829	28424	28454	30	GGCAATAGTGCGACCACCCTTACGAAGAATG	64.37096774	4242	28466	28492	26	AGATTCATTATGGTATTCGGCAAGACT	55.18148148	18	3	7	10	12
12830	28425	28455	30	GCAATAGTGCGACCACCCTTACGAAGAATGG	64.37096774	4242	28466	28492	26	AGATTCATTATGGTATTCGGCAAGACT	55.18148148	18	3	7	10	11
11257	2803	2833	30	AAAACCTGAGTCACCTGCTACACGCTGCGAA	64.37096774	2249	2846	2872	26	TAATAAGAAAGCGTTCGTGATGTAGCA	55.18148148	18	12	0	12	13
11257	2803	2833	30	AAAACCTGAGTCACCTGCTACACGCTGCGAA	64.37096774	2252	2849	2875	26	TAAGAAAGCGTTCGTGATGTAGCAACA	56.7	18	12	0	12	16
11259	2805	2835	30	AACCTGAGTCACCTGCTACACGCTGCGAAGC	67.01612903	2247	2844	2870	26	TGTAATAAGAAAGCGTTCGTGATGTAG	55.18148148	18	10	2	12	9
12812	28362	28392	30	CGTGGAACCCAATAGGCACACTTGTTATGGC	64.37096774	4214	28416	28442	26	CCTCCAAAGGCAATAGTGCGACCACCC	64.29259259	18	10	2	12	24
12758	27787	27817	30	CAAAGATGTTAGTTAGCCACTGCGAAGTCAA	60.40322581	4153	27818	27844	26	CTGAACAACACCACCTGTAATGTAGGC	59.73703704	18	2	11	13	1
11266	2847	2877	30	AATAAGAAAGCGTTCGTGATGTAGCAACAGT	59.08064516	2291	2888	2914	26	GGCAGGTCCTTGATGTCACAGCGTCCT	64.29259259	18	1	13	14	11
11266	2847	2877	30	AATAAGAAAGCGTTCGTGATGTAGCAACAGT	59.08064516	2292	2889	2915	26	GCAGGTCCTTGATGTCACAGCGTCCTA	62.77407407	18	1	13	14	12
11262	2843	2873	30	TTGTAATAAGAAAGCGTTCGTGATGTAGCAA	57.75806452	2290	2887	2913	26	AGGCAGGTCCTTGATGTCACAGCGTCC	64.29259259	18	2	13	15	14
11262	2843	2873	30	TTGTAATAAGAAAGCGTTCGTGATGTAGCAA	57.75806452	2291	2888	2914	26	GGCAGGTCCTTGATGTCACAGCGTCCT	64.29259259	18	2	13	15	15
11262	2843	2873	30	TTGTAATAAGAAAGCGTTCGTGATGTAGCAA	57.75806452	2292	2889	2915	26	GCAGGTCCTTGATGTCACAGCGTCCTA	62.77407407	18	2	13	15	16
12757	27786	27816	30	CCAAAGATGTTAGTTAGCCACTGCGAAGTCA	61.72580645	4152	27817	27843	26	ACTGAACAACACCACCTGTAATGTAGG	58.21851852	18	5	10	15	1
11255	2801	2831	30	GCAAAACCTGAGTCACCTGCTACACGCTGCG	67.01612903	2250	2847	2873	26	AATAAGAAAGCGTTCGTGATGTAGCAA	55.18148148	18	16	0	16	16
11256	2802	2832	30	CAAAACCTGAGTCACCTGCTACACGCTGCGA	65.69354839	2251	2848	2874	26	ATAAGAAAGCGTTCGTGATGTAGCAAC	56.7	18	16	0	16	16
11302	2884	2914	30	TTTAGGCAGGTCCTTGATGTCACAGCGTCCT	64.37096774	2301	2922	2948	26	GTCCAGCAATACGAAGATGTCCACGAA	59.73703704	18	15	1	16	8
12431	22153	22183	30	CTGTAACACTATCAACGATGTAAGAAGACTG	59.08064516	3747	22207	22233	26	TAAACTGTAGTGACAAGTCTCTCGCAA	56.7	18	5	11	16	24
11256	2802	2832	30	CAAAACCTGAGTCACCTGCTACACGCTGCGA	65.69354839	2248	2845	2871	26	GTAATAAGAAAGCGTTCGTGATGTAGC	56.7	18	16	1	17	13
11267	2848	2878	30	ATAAGAAAGCGTTCGTGATGTAGCAACAGTG	60.40322581	2291	2888	2914	26	GGCAGGTCCTTGATGTCACAGCGTCCT	64.29259259	18	4	13	17	10
11267	2848	2878	30	ATAAGAAAGCGTTCGTGATGTAGCAACAGTG	60.40322581	2292	2889	2915	26	GCAGGTCCTTGATGTCACAGCGTCCTA	62.77407407	18	4	13	17	11
11268	2849	2879	30	TAAGAAAGCGTTCGTGATGTAGCAACAGTGA	60.40322581	2290	2887	2913	26	AGGCAGGTCCTTGATGTCACAGCGTCC	64.29259259	18	4	13	17	8
11268	2849	2879	30	TAAGAAAGCGTTCGTGATGTAGCAACAGTGA	60.40322581	2291	2888	2914	26	GGCAGGTCCTTGATGTCACAGCGTCCT	64.29259259	18	4	13	17	9
11268	2849	2879	30	TAAGAAAGCGTTCGTGATGTAGCAACAGTGA	60.40322581	2292	2889	2915	26	GCAGGTCCTTGATGTCACAGCGTCCTA	62.77407407	18	4	13	17	10
12223	19518	19548	30	GTCTGTCCTGGTTGAATGCGAACAAACTTAT	60.40322581	3498	19549	19575	26	ACTTAGGTGTCTTAGGATTGGCTGTAT	56.7	18	7	11	18	1
11269	2850	2880	30	AAGAAAGCGTTCGTGATGTAGCAACAGTGAT	60.40322581	2289	2886	2912	26	TAGGCAGGTCCTTGATGTCACAGCGTC	62.77407407	18	6	13	19	6
11269	2850	2880	30	AAGAAAGCGTTCGTGATGTAGCAACAGTGAT	60.40322581	2291	2888	2914	26	GGCAGGTCCTTGATGTCACAGCGTCCT	64.29259259	18	6	13	19	8
11269	2850	2880	30	AAGAAAGCGTTCGTGATGTAGCAACAGTGAT	60.40322581	2292	2889	2915	26	GCAGGTCCTTGATGTCACAGCGTCCTA	62.77407407	18	6	13	19	9
12432	22154	22184	30	TGTAACACTATCAACGATGTAAGAAGACTGG	59.08064516	3747	22207	22233	26	TAAACTGTAGTGACAAGTCTCTCGCAA	56.7	18	8	11	19	23
11261	2842	2872	30	TTTGTAATAAGAAAGCGTTCGTGATGTAGCA	57.75806452	2290	2887	2913	26	AGGCAGGTCCTTGATGTCACAGCGTCC	64.29259259	18	7	13	20	15
11261	2842	2872	30	TTTGTAATAAGAAAGCGTTCGTGATGTAGCA	57.75806452	2291	2888	2914	26	GGCAGGTCCTTGATGTCACAGCGTCCT	64.29259259	18	7	13	20	16
11269	2850	2880	30	AAGAAAGCGTTCGTGATGTAGCAACAGTGAT	60.40322581	2287	2884	2910	26	TTTAGGCAGGTCCTTGATGTCACAGCG	61.25555556	18	6	14	20	4
11270	2851	2881	30	AGAAAGCGTTCGTGATGTAGCAACAGTGATT	60.40322581	2289	2886	2912	26	TAGGCAGGTCCTTGATGTCACAGCGTC	62.77407407	18	7	13	20	5
11270	2851	2881	30	AGAAAGCGTTCGTGATGTAGCAACAGTGATT	60.40322581	2290	2887	2913	26	AGGCAGGTCCTTGATGTCACAGCGTCC	64.29259259	18	7	13	20	6
11270	2851	2881	30	AGAAAGCGTTCGTGATGTAGCAACAGTGATT	60.40322581	2291	2888	2914	26	GGCAGGTCCTTGATGTCACAGCGTCCT	64.29259259	18	7	13	20	7
11270	2851	2881	30	AGAAAGCGTTCGTGATGTAGCAACAGTGATT	60.40322581	2292	2889	2915	26	GCAGGTCCTTGATGTCACAGCGTCCTA	62.77407407	18	7	13	20	8
12222	19517	19547	30	AGTCTGTCCTGGTTGAATGCGAACAAACTTA	60.40322581	3499	19550	19576	26	CTTAGGTGTCTTAGGATTGGCTGTATC	58.21851852	18	10	10	20	3
11270	2851	2881	30	AGAAAGCGTTCGTGATGTAGCAACAGTGATT	60.40322581	2287	2884	2910	26	TTTAGGCAGGTCCTTGATGTCACAGCG	61.25555556	18	7	14	21	3
11270	2851	2881	30	AGAAAGCGTTCGTGATGTAGCAACAGTGATT	60.40322581	2288	2885	2911	26	TTAGGCAGGTCCTTGATGTCACAGCGT	61.25555556	18	7	14	21	4
11271	2852	2882	30	GAAAGCGTTCGTGATGTAGCAACAGTGATTT	60.40322581	2290	2887	2913	26	AGGCAGGTCCTTGATGTCACAGCGTCC	64.29259259	18	8	13	21	5
11271	2852	2882	30	GAAAGCGTTCGTGATGTAGCAACAGTGATTT	60.40322581	2291	2888	2914	26	GGCAGGTCCTTGATGTCACAGCGTCCT	64.29259259	18	8	13	21	6
12223	19518	19548	30	GTCTGTCCTGGTTGAATGCGAACAAACTTAT	60.40322581	3501	19552	19578	26	TAGGTGTCTTAGGATTGGCTGTATCAA	56.7	18	7	14	21	4
12433	22155	22185	30	GTAACACTATCAACGATGTAAGAAGACTGGT	59.08064516	3748	22208	22234	26	AAACTGTAGTGACAAGTCTCTCGCAAC	58.21851852	18	11	10	21	23
12819	28369	28399	30	CCCAATAGGCACACTTGTTATGGCAACCAAC	63.0483871	4216	28423	28449	26	AGGCAATAGTGCGACCACCCTTACGAA	61.25555556	18	19	2	21	24
12819	28369	28399	30	CCCAATAGGCACACTTGTTATGGCAACCAAC	63.0483871	4217	28424	28450	26	GGCAATAGTGCGACCACCCTTACGAAG	62.77407407	18	19	2	21	25
11271	2852	2882	30	GAAAGCGTTCGTGATGTAGCAACAGTGATTT	60.40322581	2288	2885	2911	26	TTAGGCAGGTCCTTGATGTCACAGCGT	61.25555556	18	8	14	22	3
12433	22155	22185	30	GTAACACTATCAACGATGTAAGAAGACTGGT	59.08064516	3747	22207	22233	26	TAAACTGTAGTGACAAGTCTCTCGCAA	56.7	18	11	11	22	22
12220	19514	19544	30	AAAAGTCTGTCCTGGTTGAATGCGAACAAAC	60.40322581	3499	19550	19576	26	CTTAGGTGTCTTAGGATTGGCTGTATC	58.21851852	18	13	10	23	6
12221	19515	19545	30	AAAGTCTGTCCTGGTTGAATGCGAACAAACT	60.40322581	3498	19549	19575	26	ACTTAGGTGTCTTAGGATTGGCTGTAT	56.7	18	12	11	23	4
11266	2847	2877	30	AATAAGAAAGCGTTCGTGATGTAGCAACAGT	59.08064516	2282	2879	2905	26	ATTTCTTTAGGCAGGTCCTTGATGTCA	56.7	18	1	23	24	2
11272	2853	2883	30	AAAGCGTTCGTGATGTAGCAACAGTGATTTC	60.40322581	2291	2888	2914	26	GGCAGGTCCTTGATGTCACAGCGTCCT	64.29259259	18	11	13	24	5
11272	2853	2883	30	AAAGCGTTCGTGATGTAGCAACAGTGATTTC	60.40322581	2292	2889	2915	26	GCAGGTCCTTGATGTCACAGCGTCCTA	62.77407407	18	11	13	24	6
12220	19514	19544	30	AAAAGTCTGTCCTGGTTGAATGCGAACAAAC	60.40322581	3497	19548	19574	26	TACTTAGGTGTCTTAGGATTGGCTGTA	56.7	18	13	11	24	4
12220	19514	19544	30	AAAAGTCTGTCCTGGTTGAATGCGAACAAAC	60.40322581	3498	19549	19575	26	ACTTAGGTGTCTTAGGATTGGCTGTAT	56.7	18	13	11	24	5
12223	19518	19548	30	GTCTGTCCTGGTTGAATGCGAACAAACTTAT	60.40322581	3500	19551	19577	26	TTAGGTGTCTTAGGATTGGCTGTATCA	56.7	18	7	17	24	3
11156	1554	1584	30	CTGCCAGTTGAATCTGAGGGTCCACCAAACG	65.69354839	2107	1596	1622	26	GCATTTCGCTGATTTTGGGGTCCATTA	58.21851852	18	17	8	25	12
11272	2853	2883	30	AAAGCGTTCGTGATGTAGCAACAGTGATTTC	60.40322581	2288	2885	2911	26	TTAGGCAGGTCCTTGATGTCACAGCGT	61.25555556	18	11	14	25	2
11301	2883	2913	30	CTTTAGGCAGGTCCTTGATGTCACAGCGTCC	65.69354839	2300	2921	2947	26	TGTCCAGCAATACGAAGATGTCCACGA	59.73703704	18	24	1	25	8
12001	15753	15783	30	ATAAGAATCTACAACAGGAACTCCACTACCT	59.08064516	3249	15786	15812	26	CGTGGTTTGTATGAAATCACCGAAATC	56.7	18	20	5	25	3
12766	27804	27834	30	CACTGCGAAGTCAACTGAACAACACCACCTG	64.37096774	4154	27858	27884	26	TTGTTAGTAGCCAAATCAGATGTGAAC	55.18148148	18	10	16	26	24
11263	2844	2874	30	TGTAATAAGAAAGCGTTCGTGATGTAGCAAC	59.08064516	2283	2880	2906	26	TTTCTTTAGGCAGGTCCTTGATGTCAC	58.21851852	18	2	25	27	6
11267	2848	2878	30	ATAAGAAAGCGTTCGTGATGTAGCAACAGTG	60.40322581	2286	2883	2909	26	CTTTAGGCAGGTCCTTGATGTCACAGC	61.25555556	18	4	23	27	5
12220	19514	19544	30	AAAAGTCTGTCCTGGTTGAATGCGAACAAAC	60.40322581	3496	19547	19573	26	ATACTTAGGTGTCTTAGGATTGGCTGT	56.7	18	13	14	27	3
12220	19514	19544	30	AAAAGTCTGTCCTGGTTGAATGCGAACAAAC	60.40322581	3502	19553	19579	26	AGGTGTCTTAGGATTGGCTGTATCAAC	58.21851852	18	13	14	27	9
12220	19514	19544	30	AAAAGTCTGTCCTGGTTGAATGCGAACAAAC	60.40322581	3504	19555	19581	26	GTGTCTTAGGATTGGCTGTATCAACCT	58.21851852	18	13	14	27	11
12220	19514	19544	30	AAAAGTCTGTCCTGGTTGAATGCGAACAAAC	60.40322581	3506	19557	19583	26	GTCTTAGGATTGGCTGTATCAACCTTA	56.7	18	13	14	27	13
12222	19517	19547	30	AGTCTGTCCTGGTTGAATGCGAACAAACTTA	60.40322581	3500	19551	19577	26	TTAGGTGTCTTAGGATTGGCTGTATCA	56.7	18	10	17	27	4
11260	2841	2871	30	ATTTGTAATAAGAAAGCGTTCGTGATGTAGC	57.75806452	2291	2888	2914	26	GGCAGGTCCTTGATGTCACAGCGTCCT	64.29259259	18	15	13	28	17
11260	2841	2871	30	ATTTGTAATAAGAAAGCGTTCGTGATGTAGC	57.75806452	2292	2889	2915	26	GCAGGTCCTTGATGTCACAGCGTCCTA	62.77407407	18	15	13	28	18
11261	2842	2872	30	TTTGTAATAAGAAAGCGTTCGTGATGTAGCA	57.75806452	2281	2878	2904	26	GATTTCTTTAGGCAGGTCCTTGATGTC	58.21851852	18	7	21	28	6
11263	2844	2874	30	TGTAATAAGAAAGCGTTCGTGATGTAGCAAC	59.08064516	2284	2881	2907	26	TTCTTTAGGCAGGTCCTTGATGTCACA	58.21851852	18	2	26	28	7
12774	27812	27842	30	AGTCAACTGAACAACACCACCTGTAATGTAG	60.40322581	4154	27858	27884	26	TTGTTAGTAGCCAAATCAGATGTGAAC	55.18148148	18	12	16	28	16
11128	1164	1194	30	GCAGCATTGTTAGCAGGATTGCGGGTGCCAA	65.69354839	2049	1204	1230	26	TTGGTGTATTCAAGGCTCCCTCAGTTG	59.73703704	18	19	10	29	10
11263	2844	2874	30	TGTAATAAGAAAGCGTTCGTGATGTAGCAAC	59.08064516	2285	2882	2908	26	TCTTTAGGCAGGTCCTTGATGTCACAG	59.73703704	18	2	27	29	8
11269	2850	2880	30	AAGAAAGCGTTCGTGATGTAGCAACAGTGAT	60.40322581	2286	2883	2909	26	CTTTAGGCAGGTCCTTGATGTCACAGC	61.25555556	18	6	23	29	3
12000	15752	15782	30	AATAAGAATCTACAACAGGAACTCCACTACC	59.08064516	3247	15784	15810	26	GGCGTGGTTTGTATGAAATCACCGAAA	58.21851852	18	24	5	29	2
12000	15752	15782	30	AATAAGAATCTACAACAGGAACTCCACTACC	59.08064516	3248	15785	15811	26	GCGTGGTTTGTATGAAATCACCGAAAT	56.7	18	24	5	29	3
12773	27811	27841	30	AAGTCAACTGAACAACACCACCTGTAATGTA	59.08064516	4154	27858	27884	26	TTGTTAGTAGCCAAATCAGATGTGAAC	55.18148148	18	13	16	29	17
12776	27814	27844	30	TCAACTGAACAACACCACCTGTAATGTAGGC	61.72580645	4154	27858	27884	26	TTGTTAGTAGCCAAATCAGATGTGAAC	55.18148148	18	13	16	29	14
12831	28437	28467	30	CCACCCTTACGAAGAATGGTTTTCAAGCCAG	63.0483871	4247	28472	28498	26	ATTATGGTATTCGGCAAGACTATGCTC	56.7	18	29	0	29	5
12832	28438	28468	30	CACCCTTACGAAGAATGGTTTTCAAGCCAGA	61.72580645	4244	28469	28495	26	TTCATTATGGTATTCGGCAAGACTATG	55.18148148	18	29	0	29	1
12832	28438	28468	30	CACCCTTACGAAGAATGGTTTTCAAGCCAGA	61.72580645	4248	28473	28499	26	TTATGGTATTCGGCAAGACTATGCTCA	56.7	18	29	0	29	5
11267	2848	2878	30	ATAAGAAAGCGTTCGTGATGTAGCAACAGTG	60.40322581	2284	2881	2907	26	TTCTTTAGGCAGGTCCTTGATGTCACA	58.21851852	18	4	26	30	3
11268	2849	2879	30	TAAGAAAGCGTTCGTGATGTAGCAACAGTGA	60.40322581	2284	2881	2907	26	TTCTTTAGGCAGGTCCTTGATGTCACA	58.21851852	18	4	26	30	2
11270	2851	2881	30	AGAAAGCGTTCGTGATGTAGCAACAGTGATT	60.40322581	2286	2883	2909	26	CTTTAGGCAGGTCCTTGATGTCACAGC	61.25555556	18	7	23	30	2
11273	2854	2884	30	AAGCGTTCGTGATGTAGCAACAGTGATTTCT	60.40322581	2292	2889	2915	26	GCAGGTCCTTGATGTCACAGCGTCCTA	62.77407407	18	17	13	30	5
11296	2878	2908	30	GATTTCTTTAGGCAGGTCCTTGATGTCACAG	61.72580645	2298	2919	2945	26	GGTGTCCAGCAATACGAAGATGTCCAC	61.25555556	18	29	1	30	11
11300	2882	2912	30	TCTTTAGGCAGGTCCTTGATGTCACAGCGTC	64.37096774	2298	2919	2945	26	GGTGTCCAGCAATACGAAGATGTCCAC	61.25555556	18	29	1	30	7
11300	2882	2912	30	TCTTTAGGCAGGTCCTTGATGTCACAGCGTC	64.37096774	2299	2920	2946	26	GTGTCCAGCAATACGAAGATGTCCACG	61.25555556	18	29	1	30	8
11999	15751	15781	30	TAATAAGAATCTACAACAGGAACTCCACTAC	57.75806452	3246	15783	15809	26	TGGCGTGGTTTGTATGAAATCACCGAA	58.21851852	18	26	4	30	2
11128	1164	1194	30	GCAGCATTGTTAGCAGGATTGCGGGTGCCAA	65.69354839	2048	1203	1229	26	TTTGGTGTATTCAAGGCTCCCTCAGTT	58.21851852	18	19	12	31	9
11267	2848	2878	30	ATAAGAAAGCGTTCGTGATGTAGCAACAGTG	60.40322581	2285	2882	2908	26	TCTTTAGGCAGGTCCTTGATGTCACAG	59.73703704	18	4	27	31	4
11268	2849	2879	30	TAAGAAAGCGTTCGTGATGTAGCAACAGTGA	60.40322581	2285	2882	2908	26	TCTTTAGGCAGGTCCTTGATGTCACAG	59.73703704	18	4	27	31	3
11271	2852	2882	30	GAAAGCGTTCGTGATGTAGCAACAGTGATTT	60.40322581	2286	2883	2909	26	CTTTAGGCAGGTCCTTGATGTCACAGC	61.25555556	18	8	23	31	1
11999	15751	15781	30	TAATAAGAATCTACAACAGGAACTCCACTAC	57.75806452	3247	15784	15810	26	GGCGTGGTTTGTATGAAATCACCGAAA	58.21851852	18	26	5	31	3
12219	19513	19543	30	AAAAAGTCTGTCCTGGTTGAATGCGAACAAA	59.08064516	3497	19548	19574	26	TACTTAGGTGTCTTAGGATTGGCTGTA	56.7	18	20	11	31	5
12831	28437	28467	30	CCACCCTTACGAAGAATGGTTTTCAAGCCAG	63.0483871	4250	28475	28501	26	ATGGTATTCGGCAAGACTATGCTCAGG	59.73703704	18	29	2	31	8
12688	26905	26935	30	CAGACTCATCAAATAAGTAGTATGTAGCCAT	57.75806452	4046	26949	26975	26	AAATCAATGCCCAGTGGTGTAAGTAAT	55.18148148	18	27	5	32	14
12771	27809	27839	30	CGAAGTCAACTGAACAACACCACCTGTAATG	61.72580645	4154	27858	27884	26	TTGTTAGTAGCCAAATCAGATGTGAAC	55.18148148	18	16	16	32	19
12831	28437	28467	30	CCACCCTTACGAAGAATGGTTTTCAAGCCAG	63.0483871	4251	28476	28502	26	TGGTATTCGGCAAGACTATGCTCAGGT	59.73703704	18	29	3	32	9
12832	28438	28468	30	CACCCTTACGAAGAATGGTTTTCAAGCCAGA	61.72580645	4251	28476	28502	26	TGGTATTCGGCAAGACTATGCTCAGGT	59.73703704	18	29	3	32	8
12833	28439	28469	30	ACCCTTACGAAGAATGGTTTTCAAGCCAGAT	60.40322581	4245	28470	28496	26	TCATTATGGTATTCGGCAAGACTATGC	56.7	18	32	0	32	1
12833	28439	28469	30	ACCCTTACGAAGAATGGTTTTCAAGCCAGAT	60.40322581	4246	28471	28497	26	CATTATGGTATTCGGCAAGACTATGCT	56.7	18	32	0	32	2
11151	1478	1508	30	AGACGCAGTATTATTGGGTAAACCTTGGGGC	63.0483871	2099	1531	1557	26	CACTGCGTTCTCCATTCTGGTTACTGC	61.25555556	18	9	24	33	23
11261	2842	2872	30	TTTGTAATAAGAAAGCGTTCGTGATGTAGCA	57.75806452	2284	2881	2907	26	TTCTTTAGGCAGGTCCTTGATGTCACA	58.21851852	18	7	26	33	9
11269	2850	2880	30	AAGAAAGCGTTCGTGATGTAGCAACAGTGAT	60.40322581	2285	2882	2908	26	TCTTTAGGCAGGTCCTTGATGTCACAG	59.73703704	18	6	27	33	2
11274	2855	2885	30	AGCGTTCGTGATGTAGCAACAGTGATTTCTT	60.40322581	2289	2886	2912	26	TAGGCAGGTCCTTGATGTCACAGCGTC	62.77407407	18	20	13	33	1
11297	2879	2909	30	ATTTCTTTAGGCAGGTCCTTGATGTCACAGC	61.72580645	2303	2924	2950	26	CCAGCAATACGAAGATGTCCACGAAGG	61.25555556	18	31	2	33	15
11299	2881	2911	30	TTCTTTAGGCAGGTCCTTGATGTCACAGCGT	63.0483871	2305	2926	2952	26	AGCAATACGAAGATGTCCACGAAGGAT	58.21851852	18	30	3	33	15
11300	2882	2912	30	TCTTTAGGCAGGTCCTTGATGTCACAGCGTC	64.37096774	2296	2917	2943	26	ATGGTGTCCAGCAATACGAAGATGTCC	59.73703704	18	29	4	33	5
12831	28437	28467	30	CCACCCTTACGAAGAATGGTTTTCAAGCCAG	63.0483871	4252	28477	28503	26	GGTATTCGGCAAGACTATGCTCAGGTC	61.25555556	18	29	4	33	10
11134	1241	1271	30	GATGCCGTCTTTGTTAGCACCATAGGGAAGT	63.0483871	2063	1295	1321	26	GTAGTAGAAATACCATCTTGGACTGAG	56.7	18	13	21	34	24
11261	2842	2872	30	TTTGTAATAAGAAAGCGTTCGTGATGTAGCA	57.75806452	2285	2882	2908	26	TCTTTAGGCAGGTCCTTGATGTCACAG	59.73703704	18	7	27	34	10
11297	2879	2909	30	ATTTCTTTAGGCAGGTCCTTGATGTCACAGC	61.72580645	2305	2926	2952	26	AGCAATACGAAGATGTCCACGAAGGAT	58.21851852	18	31	3	34	17
11298	2880	2910	30	TTTCTTTAGGCAGGTCCTTGATGTCACAGCG	63.0483871	2305	2926	2952	26	AGCAATACGAAGATGTCCACGAAGGAT	58.21851852	18	31	3	34	16
11300	2882	2912	30	TCTTTAGGCAGGTCCTTGATGTCACAGCGTC	64.37096774	2295	2916	2942	26	GATGGTGTCCAGCAATACGAAGATGTC	59.73703704	18	29	5	34	4
12001	15753	15783	30	ATAAGAATCTACAACAGGAACTCCACTACCT	59.08064516	3255	15801	15827	26	ATCACCGAAATCATACCAGTTACCATT	55.18148148	18	20	14	34	18
12219	19513	19543	30	AAAAAGTCTGTCCTGGTTGAATGCGAACAAA	59.08064516	3496	19547	19573	26	ATACTTAGGTGTCTTAGGATTGGCTGT	56.7	18	20	14	34	4
12831	28437	28467	30	CCACCCTTACGAAGAATGGTTTTCAAGCCAG	63.0483871	4255	28480	28506	26	ATTCGGCAAGACTATGCTCAGGTCCTA	59.73703704	18	29	5	34	13
12832	28438	28468	30	CACCCTTACGAAGAATGGTTTTCAAGCCAGA	61.72580645	4256	28481	28507	26	TTCGGCAAGACTATGCTCAGGTCCTAC	61.25555556	18	29	5	34	13
12833	28439	28469	30	ACCCTTACGAAGAATGGTTTTCAAGCCAGAT	60.40322581	4250	28475	28501	26	ATGGTATTCGGCAAGACTATGCTCAGG	59.73703704	18	32	2	34	6
11150	1477	1507	30	AAGACGCAGTATTATTGGGTAAACCTTGGGG	61.72580645	2097	1529	1555	26	CCCACTGCGTTCTCCATTCTGGTTACT	61.25555556	18	10	25	35	22
11151	1478	1508	30	AGACGCAGTATTATTGGGTAAACCTTGGGGC	63.0483871	2098	1530	1556	26	CCACTGCGTTCTCCATTCTGGTTACTG	61.25555556	18	9	26	35	22
11297	2879	2909	30	ATTTCTTTAGGCAGGTCCTTGATGTCACAGC	61.72580645	2304	2925	2951	26	CAGCAATACGAAGATGTCCACGAAGGA	59.73703704	18	31	4	35	16
11298	2880	2910	30	TTTCTTTAGGCAGGTCCTTGATGTCACAGCG	63.0483871	2296	2917	2943	26	ATGGTGTCCAGCAATACGAAGATGTCC	59.73703704	18	31	4	35	7
11298	2880	2910	30	TTTCTTTAGGCAGGTCCTTGATGTCACAGCG	63.0483871	2304	2925	2951	26	CAGCAATACGAAGATGTCCACGAAGGA	59.73703704	18	31	4	35	15
11150	1477	1507	30	AAGACGCAGTATTATTGGGTAAACCTTGGGG	61.72580645	2098	1530	1556	26	CCACTGCGTTCTCCATTCTGGTTACTG	61.25555556	18	10	26	36	23
11300	2882	2912	30	TCTTTAGGCAGGTCCTTGATGTCACAGCGTC	64.37096774	2293	2914	2940	26	TAGATGGTGTCCAGCAATACGAAGATG	58.21851852	18	29	7	36	2
11300	2882	2912	30	TCTTTAGGCAGGTCCTTGATGTCACAGCGTC	64.37096774	2294	2915	2941	26	AGATGGTGTCCAGCAATACGAAGATGT	58.21851852	18	29	7	36	3
11998	15750	15780	30	ATAATAAGAATCTACAACAGGAACTCCACTA	56.43548387	3245	15782	15808	26	CTGGCGTGGTTTGTATGAAATCACCGA	59.73703704	18	32	4	36	2
11998	15750	15780	30	ATAATAAGAATCTACAACAGGAACTCCACTA	56.43548387	3246	15783	15809	26	TGGCGTGGTTTGTATGAAATCACCGAA	58.21851852	18	32	4	36	3
12218	19512	19542	30	GAAAAAGTCTGTCCTGGTTGAATGCGAACAA	60.40322581	3496	19547	19573	26	ATACTTAGGTGTCTTAGGATTGGCTGT	56.7	18	22	14	36	5
12811	28308	28338	30	TCGGAACCTTCTCCAACAACACCTGTATGGT	63.0483871	4190	28362	28388	26	CGTGGAACCCAATAGGCACACTTGTTA	59.73703704	18	28	8	36	24
12833	28439	28469	30	ACCCTTACGAAGAATGGTTTTCAAGCCAGAT	60.40322581	4252	28477	28503	26	GGTATTCGGCAAGACTATGCTCAGGTC	61.25555556	18	32	4	36	8
12833	28439	28469	30	ACCCTTACGAAGAATGGTTTTCAAGCCAGAT	60.40322581	4253	28478	28504	26	GTATTCGGCAAGACTATGCTCAGGTCC	61.25555556	18	32	4	36	9
11299	2881	2911	30	TTCTTTAGGCAGGTCCTTGATGTCACAGCGT	63.0483871	2293	2914	2940	26	TAGATGGTGTCCAGCAATACGAAGATG	58.21851852	18	30	7	37	3
11299	2881	2911	30	TTCTTTAGGCAGGTCCTTGATGTCACAGCGT	63.0483871	2294	2915	2941	26	AGATGGTGTCCAGCAATACGAAGATGT	58.21851852	18	30	7	37	4
11998	15750	15780	30	ATAATAAGAATCTACAACAGGAACTCCACTA	56.43548387	3248	15785	15811	26	GCGTGGTTTGTATGAAATCACCGAAAT	56.7	18	32	5	37	5
12580	25704	25734	30	ATTTCAGTAGTGCCACCAGCCTTTTTAGTAG	60.40322581	3920	25754	25780	26	AACACCCTCTTGAACAACATCACCCAC	59.73703704	18	28	9	37	20
12752	27736	27766	30	ACTTCTCTTCAAGCCAATCAAGGACGGGTTT	61.72580645	4129	27789	27815	26	AAGATGTTAGTTAGCCACTGCGAAGTC	58.21851852	18	36	1	37	23
12752	27736	27766	30	ACTTCTCTTCAAGCCAATCAAGGACGGGTTT	61.72580645	4130	27790	27816	26	AGATGTTAGTTAGCCACTGCGAAGTCA	58.21851852	18	36	1	37	24
12753	27737	27767	30	CTTCTCTTCAAGCCAATCAAGGACGGGTTTG	63.0483871	4128	27788	27814	26	AAAGATGTTAGTTAGCCACTGCGAAGT	56.7	18	36	1	37	21
12753	27737	27767	30	CTTCTCTTCAAGCCAATCAAGGACGGGTTTG	63.0483871	4130	27790	27816	26	AGATGTTAGTTAGCCACTGCGAAGTCA	58.21851852	18	36	1	37	23
11136	1243	1273	30	TGCCGTCTTTGTTAGCACCATAGGGAAGTCC	64.37096774	2064	1296	1322	26	TAGTAGAAATACCATCTTGGACTGAGA	55.18148148	18	19	19	38	23
11151	1478	1508	30	AGACGCAGTATTATTGGGTAAACCTTGGGGC	63.0483871	2101	1533	1559	26	CTGCGTTCTCCATTCTGGTTACTGCCA	61.25555556	18	9	29	38	25
11297	2879	2909	30	ATTTCTTTAGGCAGGTCCTTGATGTCACAGC	61.72580645	2294	2915	2941	26	AGATGGTGTCCAGCAATACGAAGATGT	58.21851852	18	31	7	38	6
11298	2880	2910	30	TTTCTTTAGGCAGGTCCTTGATGTCACAGCG	63.0483871	2293	2914	2940	26	TAGATGGTGTCCAGCAATACGAAGATG	58.21851852	18	31	7	38	4
11298	2880	2910	30	TTTCTTTAGGCAGGTCCTTGATGTCACAGCG	63.0483871	2294	2915	2941	26	AGATGGTGTCCAGCAATACGAAGATGT	58.21851852	18	31	7	38	5
11999	15751	15781	30	TAATAAGAATCTACAACAGGAACTCCACTAC	57.75806452	3254	15800	15826	26	AATCACCGAAATCATACCAGTTACCAT	55.18148148	18	26	12	38	19
12580	25704	25734	30	ATTTCAGTAGTGCCACCAGCCTTTTTAGTAG	60.40322581	3919	25753	25779	26	AAACACCCTCTTGAACAACATCACCCA	58.21851852	18	28	10	38	19
12688	26905	26935	30	CAGACTCATCAAATAAGTAGTATGTAGCCAT	57.75806452	4040	26943	26969	26	TCATCTAAATCAATGCCCAGTGGTGTA	56.7	18	27	11	38	8
12751	27735	27765	30	AACTTCTCTTCAAGCCAATCAAGGACGGGTT	61.72580645	4128	27788	27814	26	AAAGATGTTAGTTAGCCACTGCGAAGT	56.7	18	37	1	38	23
12752	27736	27766	30	ACTTCTCTTCAAGCCAATCAAGGACGGGTTT	61.72580645	4127	27787	27813	26	CAAAGATGTTAGTTAGCCACTGCGAAG	58.21851852	18	36	2	38	21
12753	27737	27767	30	CTTCTCTTCAAGCCAATCAAGGACGGGTTTG	63.0483871	4127	27787	27813	26	CAAAGATGTTAGTTAGCCACTGCGAAG	58.21851852	18	36	2	38	20
12833	28439	28469	30	ACCCTTACGAAGAATGGTTTTCAAGCCAGAT	60.40322581	4257	28482	28508	26	TCGGCAAGACTATGCTCAGGTCCTACT	61.25555556	18	32	6	38	13
11137	1244	1274	30	GCCGTCTTTGTTAGCACCATAGGGAAGTCCA	64.37096774	2064	1296	1322	26	TAGTAGAAATACCATCTTGGACTGAGA	55.18148148	18	20	19	39	22
11294	2875	2905	30	AGTGATTTCTTTAGGCAGGTCCTTGATGTCA	60.40322581	2303	2924	2950	26	CCAGCAATACGAAGATGTCCACGAAGG	61.25555556	18	37	2	39	19
12576	25700	25730	30	TAGCATTTCAGTAGTGCCACCAGCCTTTTTA	60.40322581	3920	25754	25780	26	AACACCCTCTTGAACAACATCACCCAC	59.73703704	18	30	9	39	24
12577	25701	25731	30	AGCATTTCAGTAGTGCCACCAGCCTTTTTAG	61.72580645	3920	25754	25780	26	AACACCCTCTTGAACAACATCACCCAC	59.73703704	18	30	9	39	23
12684	26901	26931	30	TCACCAGACTCATCAAATAAGTAGTATGTAG	57.75806452	4046	26949	26975	26	AAATCAATGCCCAGTGGTGTAAGTAAT	55.18148148	18	34	5	39	18
12685	26902	26932	30	CACCAGACTCATCAAATAAGTAGTATGTAGC	59.08064516	4046	26949	26975	26	AAATCAATGCCCAGTGGTGTAAGTAAT	55.18148148	18	34	5	39	17
12687	26904	26934	30	CCAGACTCATCAAATAAGTAGTATGTAGCCA	59.08064516	4045	26948	26974	26	TAAATCAATGCCCAGTGGTGTAAGTAA	55.18148148	18	32	7	39	14
12750	27734	27764	30	AAACTTCTCTTCAAGCCAATCAAGGACGGGT	61.72580645	4128	27788	27814	26	AAAGATGTTAGTTAGCCACTGCGAAGT	56.7	18	38	1	39	24
12750	27734	27764	30	AAACTTCTCTTCAAGCCAATCAAGGACGGGT	61.72580645	4129	27789	27815	26	AAGATGTTAGTTAGCCACTGCGAAGTC	58.21851852	18	38	1	39	25
12751	27735	27765	30	AACTTCTCTTCAAGCCAATCAAGGACGGGTT	61.72580645	4127	27787	27813	26	CAAAGATGTTAGTTAGCCACTGCGAAG	58.21851852	18	37	2	39	22
11294	2875	2905	30	AGTGATTTCTTTAGGCAGGTCCTTGATGTCA	60.40322581	2297	2918	2944	26	TGGTGTCCAGCAATACGAAGATGTCCA	59.73703704	18	37	3	40	13
11294	2875	2905	30	AGTGATTTCTTTAGGCAGGTCCTTGATGTCA	60.40322581	2305	2926	2952	26	AGCAATACGAAGATGTCCACGAAGGAT	58.21851852	18	37	3	40	21
11295	2877	2907	30	TGATTTCTTTAGGCAGGTCCTTGATGTCACA	60.40322581	2303	2924	2950	26	CCAGCAATACGAAGATGTCCACGAAGG	61.25555556	18	38	2	40	17
11998	15750	15780	30	ATAATAAGAATCTACAACAGGAACTCCACTA	56.43548387	3250	15787	15813	26	GTGGTTTGTATGAAATCACCGAAATCA	55.18148148	18	32	8	40	7
11999	15751	15781	30	TAATAAGAATCTACAACAGGAACTCCACTAC	57.75806452	3255	15801	15827	26	ATCACCGAAATCATACCAGTTACCATT	55.18148148	18	26	14	40	20
12102	18190	18220	30	TAGAAACTAAGTAATCATAAACACCAAGAGT	55.11290323	3411	18223	18249	26	GTCTAAAGTAGCGGTTGAGTAAACAAA	55.18148148	18	40	0	40	3
12576	25700	25730	30	TAGCATTTCAGTAGTGCCACCAGCCTTTTTA	60.40322581	3921	25755	25781	26	ACACCCTCTTGAACAACATCACCCACT	59.73703704	18	30	10	40	25
12578	25702	25732	30	GCATTTCAGTAGTGCCACCAGCCTTTTTAGT	61.72580645	3919	25753	25779	26	AAACACCCTCTTGAACAACATCACCCA	58.21851852	18	30	10	40	21
12578	25702	25732	30	GCATTTCAGTAGTGCCACCAGCCTTTTTAGT	61.72580645	3921	25755	25781	26	ACACCCTCTTGAACAACATCACCCACT	59.73703704	18	30	10	40	23
12579	25703	25733	30	CATTTCAGTAGTGCCACCAGCCTTTTTAGTA	60.40322581	3921	25755	25781	26	ACACCCTCTTGAACAACATCACCCACT	59.73703704	18	30	10	40	22
12750	27734	27764	30	AAACTTCTCTTCAAGCCAATCAAGGACGGGT	61.72580645	4127	27787	27813	26	CAAAGATGTTAGTTAGCCACTGCGAAG	58.21851852	18	38	2	40	23
11294	2875	2905	30	AGTGATTTCTTTAGGCAGGTCCTTGATGTCA	60.40322581	2304	2925	2951	26	CAGCAATACGAAGATGTCCACGAAGGA	59.73703704	18	37	4	41	20
11295	2877	2907	30	TGATTTCTTTAGGCAGGTCCTTGATGTCACA	60.40322581	2297	2918	2944	26	TGGTGTCCAGCAATACGAAGATGTCCA	59.73703704	18	38	3	41	11
11295	2877	2907	30	TGATTTCTTTAGGCAGGTCCTTGATGTCACA	60.40322581	2305	2926	2952	26	AGCAATACGAAGATGTCCACGAAGGAT	58.21851852	18	38	3	41	19
11884	13427	13457	30	AACTAATGGGTGGTTTATGTGATTTACAATA	55.11290323	3072	13465	13491	26	ATACCTCCTAAGTAAAGTTGAGTCACA	55.18148148	18	30	11	41	8
11884	13427	13457	30	AACTAATGGGTGGTTTATGTGATTTACAATA	55.11290323	3073	13466	13492	26	TACCTCCTAAGTAAAGTTGAGTCACAT	55.18148148	18	30	11	41	9
11997	15749	15779	30	AATAATAAGAATCTACAACAGGAACTCCACT	56.43548387	3245	15782	15808	26	CTGGCGTGGTTTGTATGAAATCACCGA	59.73703704	18	37	4	41	3
11999	15751	15781	30	TAATAAGAATCTACAACAGGAACTCCACTAC	57.75806452	3258	15804	15830	26	ACCGAAATCATACCAGTTACCATTGAG	56.7	18	26	15	41	23
12216	19510	19540	30	CTGAAAAAGTCTGTCCTGGTTGAATGCGAAC	61.72580645	3497	19548	19574	26	TACTTAGGTGTCTTAGGATTGGCTGTA	56.7	18	30	11	41	8
12685	26902	26932	30	CACCAGACTCATCAAATAAGTAGTATGTAGC	59.08064516	4044	26947	26973	26	CTAAATCAATGCCCAGTGGTGTAAGTA	56.7	18	34	7	41	15
12686	26903	26933	30	ACCAGACTCATCAAATAAGTAGTATGTAGCC	59.08064516	4043	26946	26972	26	TCTAAATCAATGCCCAGTGGTGTAAGT	56.7	18	33	8	41	13
12834	28440	28470	30	CCCTTACGAAGAATGGTTTTCAAGCCAGATT	60.40322581	4246	28471	28497	26	CATTATGGTATTCGGCAAGACTATGCT	56.7	18	41	0	41	1
12834	28440	28470	30	CCCTTACGAAGAATGGTTTTCAAGCCAGATT	60.40322581	4247	28472	28498	26	ATTATGGTATTCGGCAAGACTATGCTC	56.7	18	41	0	41	2
11260	2841	2871	30	ATTTGTAATAAGAAAGCGTTCGTGATGTAGC	57.75806452	2285	2882	2908	26	TCTTTAGGCAGGTCCTTGATGTCACAG	59.73703704	18	15	27	42	11
11275	2856	2886	30	GCGTTCGTGATGTAGCAACAGTGATTTCTTT	60.40322581	2290	2887	2913	26	AGGCAGGTCCTTGATGTCACAGCGTCC	64.29259259	18	29	13	42	1
11275	2856	2886	30	GCGTTCGTGATGTAGCAACAGTGATTTCTTT	60.40322581	2292	2889	2915	26	GCAGGTCCTTGATGTCACAGCGTCCTA	62.77407407	18	29	13	42	3
11295	2877	2907	30	TGATTTCTTTAGGCAGGTCCTTGATGTCACA	60.40322581	2296	2917	2943	26	ATGGTGTCCAGCAATACGAAGATGTCC	59.73703704	18	38	4	42	10
12000	15752	15782	30	AATAAGAATCTACAACAGGAACTCCACTACC	59.08064516	3259	15805	15831	26	CCGAAATCATACCAGTTACCATTGAGA	56.7	18	24	18	42	23
12217	19511	19541	30	TGAAAAAGTCTGTCCTGGTTGAATGCGAACA	60.40322581	3496	19547	19573	26	ATACTTAGGTGTCTTAGGATTGGCTGT	56.7	18	28	14	42	6
12685	26902	26932	30	CACCAGACTCATCAAATAAGTAGTATGTAGC	59.08064516	4043	26946	26972	26	TCTAAATCAATGCCCAGTGGTGTAAGT	56.7	18	34	8	42	14
12833	28439	28469	30	ACCCTTACGAAGAATGGTTTTCAAGCCAGAT	60.40322581	4259	28484	28510	26	GGCAAGACTATGCTCAGGTCCTACTTC	61.25555556	18	32	10	42	15
11292	2873	2903	30	ACAGTGATTTCTTTAGGCAGGTCCTTGATGT	60.40322581	2299	2920	2946	26	GTGTCCAGCAATACGAAGATGTCCACG	61.25555556	18	42	1	43	17
11292	2873	2903	30	ACAGTGATTTCTTTAGGCAGGTCCTTGATGT	60.40322581	2301	2922	2948	26	GTCCAGCAATACGAAGATGTCCACGAA	59.73703704	18	42	1	43	19
11293	2874	2904	30	CAGTGATTTCTTTAGGCAGGTCCTTGATGTC	61.72580645	2298	2919	2945	26	GGTGTCCAGCAATACGAAGATGTCCAC	61.25555556	18	42	1	43	15
11293	2874	2904	30	CAGTGATTTCTTTAGGCAGGTCCTTGATGTC	61.72580645	2299	2920	2946	26	GTGTCCAGCAATACGAAGATGTCCACG	61.25555556	18	42	1	43	16
11293	2874	2904	30	CAGTGATTTCTTTAGGCAGGTCCTTGATGTC	61.72580645	2300	2921	2947	26	TGTCCAGCAATACGAAGATGTCCACGA	59.73703704	18	42	1	43	17
12097	18180	18210	30	AACTCCTGTGTAGAAACTAAGTAATCATAAA	55.11290323	3408	18220	18246	26	TCAGTCTAAAGTAGCGGTTGAGTAAAC	56.7	18	43	0	43	10
12215	19509	19539	30	ACTGAAAAAGTCTGTCCTGGTTGAATGCGAA	60.40322581	3497	19548	19574	26	TACTTAGGTGTCTTAGGATTGGCTGTA	56.7	18	32	11	43	9
12247	19866	19896	30	GTGATAGAGGTTTGTGGTGGTTGGTAAAGAA	60.40322581	3573	19921	19947	26	CATTGAGAGCCTTTGCGAGATGACAAC	59.73703704	18	38	5	43	25
12686	26903	26933	30	ACCAGACTCATCAAATAAGTAGTATGTAGCC	59.08064516	4039	26942	26968	26	CTCATCTAAATCAATGCCCAGTGGTGT	58.21851852	18	33	10	43	9
12688	26905	26935	30	CAGACTCATCAAATAAGTAGTATGTAGCCAT	57.75806452	4038	26941	26967	26	ACTCATCTAAATCAATGCCCAGTGGTG	58.21851852	18	27	16	43	6
12749	27733	27763	30	TAAACTTCTCTTCAAGCCAATCAAGGACGGG	61.72580645	4128	27788	27814	26	AAAGATGTTAGTTAGCCACTGCGAAGT	56.7	18	42	1	43	25
12750	27734	27764	30	AAACTTCTCTTCAAGCCAATCAAGGACGGGT	61.72580645	4126	27786	27812	26	CCAAAGATGTTAGTTAGCCACTGCGAA	58.21851852	18	38	5	43	22
12828	28423	28453	30	AGGCAATAGTGCGACCACCCTTACGAAGAAT	63.0483871	4233	28454	28480	26	GGTTTTCAAGCCAGATTCATTATGGTA	55.18148148	18	2	41	43	1
11292	2873	2903	30	ACAGTGATTTCTTTAGGCAGGTCCTTGATGT	60.40322581	2303	2924	2950	26	CCAGCAATACGAAGATGTCCACGAAGG	61.25555556	18	42	2	44	21
11293	2874	2904	30	CAGTGATTTCTTTAGGCAGGTCCTTGATGTC	61.72580645	2302	2923	2949	26	TCCAGCAATACGAAGATGTCCACGAAG	59.73703704	18	42	2	44	19
11996	15748	15778	30	GAATAATAAGAATCTACAACAGGAACTCCAC	57.75806452	3247	15784	15810	26	GGCGTGGTTTGTATGAAATCACCGAAA	58.21851852	18	39	5	44	6
11996	15748	15778	30	GAATAATAAGAATCTACAACAGGAACTCCAC	57.75806452	3248	15785	15811	26	GCGTGGTTTGTATGAAATCACCGAAAT	56.7	18	39	5	44	7
11998	15750	15780	30	ATAATAAGAATCTACAACAGGAACTCCACTA	56.43548387	3253	15799	15825	26	AAATCACCGAAATCATACCAGTTACCA	55.18148148	18	32	12	44	19
11998	15750	15780	30	ATAATAAGAATCTACAACAGGAACTCCACTA	56.43548387	3254	15800	15826	26	AATCACCGAAATCATACCAGTTACCAT	55.18148148	18	32	12	44	20
11999	15751	15781	30	TAATAAGAATCTACAACAGGAACTCCACTAC	57.75806452	3259	15805	15831	26	CCGAAATCATACCAGTTACCATTGAGA	56.7	18	26	18	44	24
12679	26896	26926	30	TAAACTCACCAGACTCATCAAATAAGTAGTA	56.43548387	4046	26949	26975	26	AAATCAATGCCCAGTGGTGTAAGTAAT	55.18148148	18	39	5	44	23
12684	26901	26931	30	TCACCAGACTCATCAAATAAGTAGTATGTAG	57.75806452	4041	26944	26970	26	CATCTAAATCAATGCCCAGTGGTGTAA	56.7	18	34	10	44	13
12685	26902	26932	30	CACCAGACTCATCAAATAAGTAGTATGTAGC	59.08064516	4042	26945	26971	26	ATCTAAATCAATGCCCAGTGGTGTAAG	56.7	18	34	10	44	13
12686	26903	26933	30	ACCAGACTCATCAAATAAGTAGTATGTAGCC	59.08064516	4040	26943	26969	26	TCATCTAAATCAATGCCCAGTGGTGTA	56.7	18	33	11	44	10
12750	27734	27764	30	AAACTTCTCTTCAAGCCAATCAAGGACGGGT	61.72580645	4125	27785	27811	26	GCCAAAGATGTTAGTTAGCCACTGCGA	59.73703704	18	38	6	44	21
12751	27735	27765	30	AACTTCTCTTCAAGCCAATCAAGGACGGGTT	61.72580645	4123	27783	27809	26	GTGCCAAAGATGTTAGTTAGCCACTGC	59.73703704	18	37	7	44	18
12834	28440	28470	30	CCCTTACGAAGAATGGTTTTCAAGCCAGATT	60.40322581	4251	28476	28502	26	TGGTATTCGGCAAGACTATGCTCAGGT	59.73703704	18	41	3	44	6
11293	2874	2904	30	CAGTGATTTCTTTAGGCAGGTCCTTGATGTC	61.72580645	2305	2926	2952	26	AGCAATACGAAGATGTCCACGAAGGAT	58.21851852	18	42	3	45	22
11997	15749	15779	30	AATAATAAGAATCTACAACAGGAACTCCACT	56.43548387	3250	15787	15813	26	GTGGTTTGTATGAAATCACCGAAATCA	55.18148148	18	37	8	45	8
12000	15752	15782	30	AATAAGAATCTACAACAGGAACTCCACTACC	59.08064516	3260	15806	15832	26	CGAAATCATACCAGTTACCATTGAGAT	55.18148148	18	24	21	45	24
12098	18181	18211	30	ACTCCTGTGTAGAAACTAAGTAATCATAAAC	56.43548387	3408	18220	18246	26	TCAGTCTAAAGTAGCGGTTGAGTAAAC	56.7	18	45	0	45	9
12683	26900	26930	30	CTCACCAGACTCATCAAATAAGTAGTATGTA	57.75806452	4045	26948	26974	26	TAAATCAATGCCCAGTGGTGTAAGTAA	55.18148148	18	38	7	45	18
12684	26901	26931	30	TCACCAGACTCATCAAATAAGTAGTATGTAG	57.75806452	4040	26943	26969	26	TCATCTAAATCAATGCCCAGTGGTGTA	56.7	18	34	11	45	12
12832	28438	28468	30	CACCCTTACGAAGAATGGTTTTCAAGCCAGA	61.72580645	4260	28485	28511	26	GCAAGACTATGCTCAGGTCCTACTTCT	59.73703704	18	29	16	45	17
12834	28440	28470	30	CCCTTACGAAGAATGGTTTTCAAGCCAGATT	60.40322581	4252	28477	28503	26	GGTATTCGGCAAGACTATGCTCAGGTC	61.25555556	18	41	4	45	7
12834	28440	28470	30	CCCTTACGAAGAATGGTTTTCAAGCCAGATT	60.40322581	4253	28478	28504	26	GTATTCGGCAAGACTATGCTCAGGTCC	61.25555556	18	41	4	45	8
12834	28440	28470	30	CCCTTACGAAGAATGGTTTTCAAGCCAGATT	60.40322581	4254	28479	28505	26	TATTCGGCAAGACTATGCTCAGGTCCT	59.73703704	18	41	4	45	9
11292	2873	2903	30	ACAGTGATTTCTTTAGGCAGGTCCTTGATGT	60.40322581	2296	2917	2943	26	ATGGTGTCCAGCAATACGAAGATGTCC	59.73703704	18	42	4	46	14
11292	2873	2903	30	ACAGTGATTTCTTTAGGCAGGTCCTTGATGT	60.40322581	2304	2925	2951	26	CAGCAATACGAAGATGTCCACGAAGGA	59.73703704	18	42	4	46	22
11293	2874	2904	30	CAGTGATTTCTTTAGGCAGGTCCTTGATGTC	61.72580645	2296	2917	2943	26	ATGGTGTCCAGCAATACGAAGATGTCC	59.73703704	18	42	4	46	13
11995	15747	15777	30	TGAATAATAAGAATCTACAACAGGAACTCCA	56.43548387	3248	15785	15811	26	GCGTGGTTTGTATGAAATCACCGAAAT	56.7	18	41	5	46	8
11998	15750	15780	30	ATAATAAGAATCTACAACAGGAACTCCACTA	56.43548387	3257	15803	15829	26	CACCGAAATCATACCAGTTACCATTGA	56.7	18	32	14	46	23
12096	18179	18209	30	AAACTCCTGTGTAGAAACTAAGTAATCATAA	55.11290323	3407	18219	18245	26	GTCAGTCTAAAGTAGCGGTTGAGTAAA	56.7	18	45	1	46	10
12097	18180	18210	30	AACTCCTGTGTAGAAACTAAGTAATCATAAA	55.11290323	3405	18217	18243	26	GAGTCAGTCTAAAGTAGCGGTTGAGTA	58.21851852	18	43	3	46	7
12679	26896	26926	30	TAAACTCACCAGACTCATCAAATAAGTAGTA	56.43548387	4044	26947	26973	26	CTAAATCAATGCCCAGTGGTGTAAGTA	56.7	18	39	7	46	21
12680	26897	26927	30	AAACTCACCAGACTCATCAAATAAGTAGTAT	56.43548387	4044	26947	26973	26	CTAAATCAATGCCCAGTGGTGTAAGTA	56.7	18	39	7	46	20
12682	26899	26929	30	ACTCACCAGACTCATCAAATAAGTAGTATGT	57.75806452	4043	26946	26972	26	TCTAAATCAATGCCCAGTGGTGTAAGT	56.7	18	38	8	46	17
11292	2873	2903	30	ACAGTGATTTCTTTAGGCAGGTCCTTGATGT	60.40322581	2295	2916	2942	26	GATGGTGTCCAGCAATACGAAGATGTC	59.73703704	18	42	5	47	13
11999	15751	15781	30	TAATAAGAATCTACAACAGGAACTCCACTAC	57.75806452	3260	15806	15832	26	CGAAATCATACCAGTTACCATTGAGAT	55.18148148	18	26	21	47	25
12244	19863	19893	30	GAGGTGATAGAGGTTTGTGGTGGTTGGTAAA	61.72580645	3571	19915	19941	26	TGAAGTCATTGAGAGCCTTTGCGAGAT	58.21851852	18	35	12	47	22
12249	19868	19898	30	GATAGAGGTTTGTGGTGGTTGGTAAAGAACA	60.40322581	3574	19922	19948	26	ATTGAGAGCCTTTGCGAGATGACAACA	58.21851852	18	43	4	47	24
12473	23427	23457	30	ACTTCGGTAGTTTTCACATTACACTCAAGAA	57.75806452	3797	23473	23499	26	TAGGATTTTCCACTACTTCTTCAGAGA	55.18148148	18	21	26	47	16
12679	26896	26926	30	TAAACTCACCAGACTCATCAAATAAGTAGTA	56.43548387	4043	26946	26972	26	TCTAAATCAATGCCCAGTGGTGTAAGT	56.7	18	39	8	47	20
12688	26905	26935	30	CAGACTCATCAAATAAGTAGTATGTAGCCAT	57.75806452	4036	26936	26962	26	ACTCCACTCATCTAAATCAATGCCCAG	58.21851852	18	27	20	47	1
11276	2857	2887	30	CGTTCGTGATGTAGCAACAGTGATTTCTTTA	59.08064516	2291	2888	2914	26	GGCAGGTCCTTGATGTCACAGCGTCCT	64.29259259	18	35	13	48	1
11276	2857	2887	30	CGTTCGTGATGTAGCAACAGTGATTTCTTTA	59.08064516	2292	2889	2915	26	GCAGGTCCTTGATGTCACAGCGTCCTA	62.77407407	18	35	13	48	2
12098	18181	18211	30	ACTCCTGTGTAGAAACTAAGTAATCATAAAC	56.43548387	3406	18218	18244	26	AGTCAGTCTAAAGTAGCGGTTGAGTAA	56.7	18	45	3	48	7
12099	18182	18212	30	CTCCTGTGTAGAAACTAAGTAATCATAAACA	56.43548387	3407	18219	18245	26	GTCAGTCTAAAGTAGCGGTTGAGTAAA	56.7	18	47	1	48	7
12473	23427	23457	30	ACTTCGGTAGTTTTCACATTACACTCAAGAA	57.75806452	3798	23474	23500	26	AGGATTTTCCACTACTTCTTCAGAGAC	56.7	18	21	27	48	17
12475	23429	23459	30	TTCGGTAGTTTTCACATTACACTCAAGAACG	59.08064516	3797	23473	23499	26	TAGGATTTTCCACTACTTCTTCAGAGA	55.18148148	18	22	26	48	14
12682	26899	26929	30	ACTCACCAGACTCATCAAATAAGTAGTATGT	57.75806452	4039	26942	26968	26	CTCATCTAAATCAATGCCCAGTGGTGT	58.21851852	18	38	10	48	13
12682	26899	26929	30	ACTCACCAGACTCATCAAATAAGTAGTATGT	57.75806452	4041	26944	26970	26	CATCTAAATCAATGCCCAGTGGTGTAA	56.7	18	38	10	48	15
12749	27733	27763	30	TAAACTTCTCTTCAAGCCAATCAAGGACGGG	61.72580645	4124	27784	27810	26	TGCCAAAGATGTTAGTTAGCCACTGCG	59.73703704	18	42	6	48	21
12749	27733	27763	30	TAAACTTCTCTTCAAGCCAATCAAGGACGGG	61.72580645	4125	27785	27811	26	GCCAAAGATGTTAGTTAGCCACTGCGA	59.73703704	18	42	6	48	22
12813	28363	28393	30	GTGGAACCCAATAGGCACACTTGTTATGGCA	63.0483871	4208	28394	28420	26	ACCAACATAAGAGAACACACAGCCTCC	59.73703704	18	10	38	48	1
12833	28439	28469	30	ACCCTTACGAAGAATGGTTTTCAAGCCAGAT	60.40322581	4260	28485	28511	26	GCAAGACTATGCTCAGGTCCTACTTCT	59.73703704	18	32	16	48	16
11277	2858	2888	30	GTTCGTGATGTAGCAACAGTGATTTCTTTAG	59.08064516	2292	2889	2915	26	GCAGGTCCTTGATGTCACAGCGTCCTA	62.77407407	18	36	13	49	1
11293	2874	2904	30	CAGTGATTTCTTTAGGCAGGTCCTTGATGTC	61.72580645	2293	2914	2940	26	TAGATGGTGTCCAGCAATACGAAGATG	58.21851852	18	42	7	49	10
11293	2874	2904	30	CAGTGATTTCTTTAGGCAGGTCCTTGATGTC	61.72580645	2294	2915	2941	26	AGATGGTGTCCAGCAATACGAAGATGT	58.21851852	18	42	7	49	11
11417	4214	4244	30	CAGCAGCAACGAGCAAAAGGTGTGAGTAAAC	63.0483871	2420	4269	4295	26	GCAAACAAAGTGAACACCCTTGGAGAG	59.73703704	18	18	31	49	25
12095	18178	18208	30	TAAACTCCTGTGTAGAAACTAAGTAATCATA	55.11290323	3406	18218	18244	26	AGTCAGTCTAAAGTAGCGGTTGAGTAA	56.7	18	46	3	49	10
12246	19865	19895	30	GGTGATAGAGGTTTGTGGTGGTTGGTAAAGA	61.72580645	3571	19915	19941	26	TGAAGTCATTGAGAGCCTTTGCGAGAT	58.21851852	18	37	12	49	20
12474	23428	23458	30	CTTCGGTAGTTTTCACATTACACTCAAGAAC	59.08064516	3798	23474	23500	26	AGGATTTTCCACTACTTCTTCAGAGAC	56.7	18	22	27	49	16
12679	26896	26926	30	TAAACTCACCAGACTCATCAAATAAGTAGTA	56.43548387	4039	26942	26968	26	CTCATCTAAATCAATGCCCAGTGGTGT	58.21851852	18	39	10	49	16
12679	26896	26926	30	TAAACTCACCAGACTCATCAAATAAGTAGTA	56.43548387	4042	26945	26971	26	ATCTAAATCAATGCCCAGTGGTGTAAG	56.7	18	39	10	49	19
12680	26897	26927	30	AAACTCACCAGACTCATCAAATAAGTAGTAT	56.43548387	4039	26942	26968	26	CTCATCTAAATCAATGCCCAGTGGTGT	58.21851852	18	39	10	49	15
12680	26897	26927	30	AAACTCACCAGACTCATCAAATAAGTAGTAT	56.43548387	4041	26944	26970	26	CATCTAAATCAATGCCCAGTGGTGTAA	56.7	18	39	10	49	17
12681	26898	26928	30	AACTCACCAGACTCATCAAATAAGTAGTATG	57.75806452	4039	26942	26968	26	CTCATCTAAATCAATGCCCAGTGGTGT	58.21851852	18	39	10	49	14
12681	26898	26928	30	AACTCACCAGACTCATCAAATAAGTAGTATG	57.75806452	4042	26945	26971	26	ATCTAAATCAATGCCCAGTGGTGTAAG	56.7	18	39	10	49	17
12682	26899	26929	30	ACTCACCAGACTCATCAAATAAGTAGTATGT	57.75806452	4040	26943	26969	26	TCATCTAAATCAATGCCCAGTGGTGTA	56.7	18	38	11	49	14
12749	27733	27763	30	TAAACTTCTCTTCAAGCCAATCAAGGACGGG	61.72580645	4123	27783	27809	26	GTGCCAAAGATGTTAGTTAGCCACTGC	59.73703704	18	42	7	49	20
12812	28362	28392	30	CGTGGAACCCAATAGGCACACTTGTTATGGC	64.37096774	4207	28393	28419	26	AACCAACATAAGAGAACACACAGCCTC	58.21851852	18	10	39	49	1
12834	28440	28470	30	CCCTTACGAAGAATGGTTTTCAAGCCAGATT	60.40322581	4258	28483	28509	26	CGGCAAGACTATGCTCAGGTCCTACTT	61.25555556	18	41	8	49	13
11291	2872	2902	30	AACAGTGATTTCTTTAGGCAGGTCCTTGATG	60.40322581	2299	2920	2946	26	GTGTCCAGCAATACGAAGATGTCCACG	61.25555556	18	49	1	50	18
11291	2872	2902	30	AACAGTGATTTCTTTAGGCAGGTCCTTGATG	60.40322581	2300	2921	2947	26	TGTCCAGCAATACGAAGATGTCCACGA	59.73703704	18	49	1	50	19
11563	6574	6604	30	ATGGTGTAATGTCAAGAATCTCAAGTGTCTG	59.08064516	2657	6615	6641	26	ACAGCATCAGTAGTGTCAGCAATGTCT	58.21851852	18	29	21	50	11
11564	6575	6605	30	TGGTGTAATGTCAAGAATCTCAAGTGTCTGT	59.08064516	2657	6615	6641	26	ACAGCATCAGTAGTGTCAGCAATGTCT	58.21851852	18	29	21	50	10
11998	15750	15780	30	ATAATAAGAATCTACAACAGGAACTCCACTA	56.43548387	3259	15805	15831	26	CCGAAATCATACCAGTTACCATTGAGA	56.7	18	32	18	50	25
12099	18182	18212	30	CTCCTGTGTAGAAACTAAGTAATCATAAACA	56.43548387	3404	18216	18242	26	AGAGTCAGTCTAAAGTAGCGGTTGAGT	58.21851852	18	47	3	50	4
12214	19508	19538	30	CACTGAAAAAGTCTGTCCTGGTTGAATGCGA	61.72580645	3496	19547	19573	26	ATACTTAGGTGTCTTAGGATTGGCTGT	56.7	18	36	14	50	9
12623	26646	26676	30	TGATTGTCCTCACTGCCGTCTTGTTGACCAA	63.0483871	3963	26691	26717	26	TCATCATCTAACCAATCTTCTTCTTGC	55.18148148	18	37	13	50	15
12679	26896	26926	30	TAAACTCACCAGACTCATCAAATAAGTAGTA	56.43548387	4040	26943	26969	26	TCATCTAAATCAATGCCCAGTGGTGTA	56.7	18	39	11	50	17
12680	26897	26927	30	AAACTCACCAGACTCATCAAATAAGTAGTAT	56.43548387	4040	26943	26969	26	TCATCTAAATCAATGCCCAGTGGTGTA	56.7	18	39	11	50	16
12681	26898	26928	30	AACTCACCAGACTCATCAAATAAGTAGTATG	57.75806452	4040	26943	26969	26	TCATCTAAATCAATGCCCAGTGGTGTA	56.7	18	39	11	50	15
12685	26902	26932	30	CACCAGACTCATCAAATAAGTAGTATGTAGC	59.08064516	4038	26941	26967	26	ACTCATCTAAATCAATGCCCAGTGGTG	58.21851852	18	34	16	50	9
12749	27733	27763	30	TAAACTTCTCTTCAAGCCAATCAAGGACGGG	61.72580645	4122	27780	27806	26	ACAGTGCCAAAGATGTTAGTTAGCCAC	58.21851852	18	42	8	50	17
11291	2872	2902	30	AACAGTGATTTCTTTAGGCAGGTCCTTGATG	60.40322581	2302	2923	2949	26	TCCAGCAATACGAAGATGTCCACGAAG	59.73703704	18	49	2	51	21
11291	2872	2902	30	AACAGTGATTTCTTTAGGCAGGTCCTTGATG	60.40322581	2303	2924	2950	26	CCAGCAATACGAAGATGTCCACGAAGG	61.25555556	18	49	2	51	22
11565	6576	6606	30	GGTGTAATGTCAAGAATCTCAAGTGTCTGTG	60.40322581	2659	6617	6643	26	AGCATCAGTAGTGTCAGCAATGTCTCT	58.21851852	18	35	16	51	11
11997	15749	15779	30	AATAATAAGAATCTACAACAGGAACTCCACT	56.43548387	3255	15801	15827	26	ATCACCGAAATCATACCAGTTACCATT	55.18148148	18	37	14	51	22
11997	15749	15779	30	AATAATAAGAATCTACAACAGGAACTCCACT	56.43548387	3256	15802	15828	26	TCACCGAAATCATACCAGTTACCATTG	56.7	18	37	14	51	23
12094	18177	18207	30	CTAAACTCCTGTGTAGAAACTAAGTAATCAT	56.43548387	3405	18217	18243	26	GAGTCAGTCTAAAGTAGCGGTTGAGTA	58.21851852	18	48	3	51	10
12212	19506	19536	30	AACACTGAAAAAGTCTGTCCTGGTTGAATGC	60.40322581	3497	19548	19574	26	TACTTAGGTGTCTTAGGATTGGCTGTA	56.7	18	40	11	51	12
12679	26896	26926	30	TAAACTCACCAGACTCATCAAATAAGTAGTA	56.43548387	4027	26927	26953	26	TGTAGCCATACTCCACTCATCTAAATC	56.7	18	39	12	51	1
11997	15749	15779	30	AATAATAAGAATCTACAACAGGAACTCCACT	56.43548387	3258	15804	15830	26	ACCGAAATCATACCAGTTACCATTGAG	56.7	18	37	15	52	25
12099	18182	18212	30	CTCCTGTGTAGAAACTAAGTAATCATAAACA	56.43548387	3403	18215	18241	26	AAGAGTCAGTCTAAAGTAGCGGTTGAG	58.21851852	18	47	5	52	3
12250	19869	19899	30	ATAGAGGTTTGTGGTGGTTGGTAAAGAACAT	59.08064516	3572	19916	19942	26	GAAGTCATTGAGAGCCTTTGCGAGATG	59.73703704	18	42	10	52	17
12252	19871	19901	30	AGAGGTTTGTGGTGGTTGGTAAAGAACATCA	60.40322581	3572	19916	19942	26	GAAGTCATTGAGAGCCTTTGCGAGATG	59.73703704	18	42	10	52	15
12685	26902	26932	30	CACCAGACTCATCAAATAAGTAGTATGTAGC	59.08064516	4035	26935	26961	26	TACTCCACTCATCTAAATCAATGCCCA	56.7	18	34	18	52	3
12254	19873	19903	30	AGGTTTGTGGTGGTTGGTAAAGAACATCAGA	60.40322581	3571	19915	19941	26	TGAAGTCATTGAGAGCCTTTGCGAGAT	58.21851852	18	41	12	53	12
12679	26896	26926	30	TAAACTCACCAGACTCATCAAATAAGTAGTA	56.43548387	4028	26928	26954	26	GTAGCCATACTCCACTCATCTAAATCA	56.7	18	39	14	53	2
12680	26897	26927	30	AAACTCACCAGACTCATCAAATAAGTAGTAT	56.43548387	4028	26928	26954	26	GTAGCCATACTCCACTCATCTAAATCA	56.7	18	39	14	53	1
12098	18181	18211	30	ACTCCTGTGTAGAAACTAAGTAATCATAAAC	56.43548387	3412	18225	18251	26	CTAAAGTAGCGGTTGAGTAAACAAAAG	55.18148148	18	45	9	54	14
12250	19869	19899	30	ATAGAGGTTTGTGGTGGTTGGTAAAGAACAT	59.08064516	3571	19915	19941	26	TGAAGTCATTGAGAGCCTTTGCGAGAT	58.21851852	18	42	12	54	16
12474	23428	23458	30	CTTCGGTAGTTTTCACATTACACTCAAGAAC	59.08064516	3799	23475	23501	26	GGATTTTCCACTACTTCTTCAGAGACT	56.7	18	22	32	54	17
12475	23429	23459	30	TTCGGTAGTTTTCACATTACACTCAAGAACG	59.08064516	3799	23475	23501	26	GGATTTTCCACTACTTCTTCAGAGACT	56.7	18	22	32	54	16
12699	26943	26973	30	TCATCTAAATCAATGCCCAGTGGTGTAAGTA	59.08064516	4047	26989	27015	26	GCAAAGTTTTTATGACAGCATCTGCCA	56.7	18	12	42	54	16
12814	28364	28394	30	TGGAACCCAATAGGCACACTTGTTATGGCAA	61.72580645	4209	28395	28421	26	CCAACATAAGAGAACACACAGCCTCCA	59.73703704	18	12	42	54	1
11284	2865	2895	30	ATGTAGCAACAGTGATTTCTTTAGGCAGGTC	60.40322581	2298	2919	2945	26	GGTGTCCAGCAATACGAAGATGTCCAC	61.25555556	18	54	1	55	24
11286	2867	2897	30	GTAGCAACAGTGATTTCTTTAGGCAGGTCCT	61.72580645	2299	2920	2946	26	GTGTCCAGCAATACGAAGATGTCCACG	61.25555556	18	54	1	55	23
11286	2867	2897	30	GTAGCAACAGTGATTTCTTTAGGCAGGTCCT	61.72580645	2300	2921	2947	26	TGTCCAGCAATACGAAGATGTCCACGA	59.73703704	18	54	1	55	24
11286	2867	2897	30	GTAGCAACAGTGATTTCTTTAGGCAGGTCCT	61.72580645	2301	2922	2948	26	GTCCAGCAATACGAAGATGTCCACGAA	59.73703704	18	54	1	55	25
12249	19868	19898	30	GATAGAGGTTTGTGGTGGTTGGTAAAGAACA	60.40322581	3571	19915	19941	26	TGAAGTCATTGAGAGCCTTTGCGAGAT	58.21851852	18	43	12	55	17
12679	26896	26926	30	TAAACTCACCAGACTCATCAAATAAGTAGTA	56.43548387	4029	26929	26955	26	TAGCCATACTCCACTCATCTAAATCAA	55.18148148	18	39	16	55	3
12679	26896	26926	30	TAAACTCACCAGACTCATCAAATAAGTAGTA	56.43548387	4038	26941	26967	26	ACTCATCTAAATCAATGCCCAGTGGTG	58.21851852	18	39	16	55	15
12680	26897	26927	30	AAACTCACCAGACTCATCAAATAAGTAGTAT	56.43548387	4029	26929	26955	26	TAGCCATACTCCACTCATCTAAATCAA	55.18148148	18	39	16	55	2
12680	26897	26927	30	AAACTCACCAGACTCATCAAATAAGTAGTAT	56.43548387	4038	26941	26967	26	ACTCATCTAAATCAATGCCCAGTGGTG	58.21851852	18	39	16	55	14
12681	26898	26928	30	AACTCACCAGACTCATCAAATAAGTAGTATG	57.75806452	4029	26929	26955	26	TAGCCATACTCCACTCATCTAAATCAA	55.18148148	18	39	16	55	1
12682	26899	26929	30	ACTCACCAGACTCATCAAATAAGTAGTATGT	57.75806452	4034	26934	26960	26	ATACTCCACTCATCTAAATCAATGCCC	56.7	18	38	17	55	5
12698	26942	26972	30	CTCATCTAAATCAATGCCCAGTGGTGTAAGT	60.40322581	4047	26989	27015	26	GCAAAGTTTTTATGACAGCATCTGCCA	56.7	18	13	42	55	17
11285	2866	2896	30	TGTAGCAACAGTGATTTCTTTAGGCAGGTCC	61.72580645	2299	2920	2946	26	GTGTCCAGCAATACGAAGATGTCCACG	61.25555556	18	55	1	56	24
11285	2866	2896	30	TGTAGCAACAGTGATTTCTTTAGGCAGGTCC	61.72580645	2300	2921	2947	26	TGTCCAGCAATACGAAGATGTCCACGA	59.73703704	18	55	1	56	25
12099	18182	18212	30	CTCCTGTGTAGAAACTAAGTAATCATAAACA	56.43548387	3412	18225	18251	26	CTAAAGTAGCGGTTGAGTAAACAAAAG	55.18148148	18	47	9	56	13
12679	26896	26926	30	TAAACTCACCAGACTCATCAAATAAGTAGTA	56.43548387	4034	26934	26960	26	ATACTCCACTCATCTAAATCAATGCCC	56.7	18	39	17	56	8
12680	26897	26927	30	AAACTCACCAGACTCATCAAATAAGTAGTAT	56.43548387	4034	26934	26960	26	ATACTCCACTCATCTAAATCAATGCCC	56.7	18	39	17	56	7
12681	26898	26928	30	AACTCACCAGACTCATCAAATAAGTAGTATG	57.75806452	4034	26934	26960	26	ATACTCCACTCATCTAAATCAATGCCC	56.7	18	39	17	56	6
12682	26899	26929	30	ACTCACCAGACTCATCAAATAAGTAGTATGT	57.75806452	4035	26935	26961	26	TACTCCACTCATCTAAATCAATGCCCA	56.7	18	38	18	56	6
12683	26900	26930	30	CTCACCAGACTCATCAAATAAGTAGTATGTA	57.75806452	4035	26935	26961	26	TACTCCACTCATCTAAATCAATGCCCA	56.7	18	38	18	56	5
12701	26945	26975	30	ATCTAAATCAATGCCCAGTGGTGTAAGTAAT	57.75806452	4058	27000	27026	26	ATGACAGCATCTGCCACAACACAGGCG	62.77407407	18	10	46	56	25
12812	28362	28392	30	CGTGGAACCCAATAGGCACACTTGTTATGGC	64.37096774	4210	28396	28422	26	CAACATAAGAGAACACACAGCCTCCAA	58.21851852	18	10	46	56	4
11290	2871	2901	30	CAACAGTGATTTCTTTAGGCAGGTCCTTGAT	60.40322581	2299	2920	2946	26	GTGTCCAGCAATACGAAGATGTCCACG	61.25555556	18	56	1	57	19
11290	2871	2901	30	CAACAGTGATTTCTTTAGGCAGGTCCTTGAT	60.40322581	2301	2922	2948	26	GTCCAGCAATACGAAGATGTCCACGAA	59.73703704	18	56	1	57	21
11830	11268	11298	30	CACAAAATACTTCATAGATGTCAACTCAAAG	56.43548387	2979	11302	11328	26	TGTGCCCATAAGACAAATACGACTCTG	58.21851852	18	43	14	57	4
12255	19874	19904	30	GGTTTGTGGTGGTTGGTAAAGAACATCAGAA	60.40322581	3572	19916	19942	26	GAAGTCATTGAGAGCCTTTGCGAGATG	59.73703704	18	47	10	57	12
12680	26897	26927	30	AAACTCACCAGACTCATCAAATAAGTAGTAT	56.43548387	4033	26933	26959	26	CATACTCCACTCATCTAAATCAATGCC	56.7	18	39	18	57	6
11283	2864	2894	30	GATGTAGCAACAGTGATTTCTTTAGGCAGGT	60.40322581	2297	2918	2944	26	TGGTGTCCAGCAATACGAAGATGTCCA	59.73703704	18	55	3	58	24
12251	19870	19900	30	TAGAGGTTTGTGGTGGTTGGTAAAGAACATC	60.40322581	3570	19914	19940	26	CTGAAGTCATTGAGAGCCTTTGCGAGA	59.73703704	18	39	19	58	14
12622	26645	26675	30	CTGATTGTCCTCACTGCCGTCTTGTTGACCA	64.37096774	3965	26693	26719	26	ATCATCTAACCAATCTTCTTCTTGCTC	55.18148148	18	41	17	58	18
12682	26899	26929	30	ACTCACCAGACTCATCAAATAAGTAGTATGT	57.75806452	4030	26930	26956	26	AGCCATACTCCACTCATCTAAATCAAT	55.18148148	18	38	20	58	1
12701	26945	26975	30	ATCTAAATCAATGCCCAGTGGTGTAAGTAAT	57.75806452	4049	26991	27017	26	AAAGTTTTTATGACAGCATCTGCCACA	55.18148148	18	10	48	58	16
11079	945	975	30	TGGTTCAATCTGTCAAGCAGCAGCAAAGCAA	61.72580645	1997	979	1005	26	CAGCATCACCGCCATTGCCAGCCATTC	64.29259259	18	49	10	59	4
11285	2866	2896	30	TGTAGCAACAGTGATTTCTTTAGGCAGGTCC	61.72580645	2296	2917	2943	26	ATGGTGTCCAGCAATACGAAGATGTCC	59.73703704	18	55	4	59	21
11286	2867	2897	30	GTAGCAACAGTGATTTCTTTAGGCAGGTCCT	61.72580645	2295	2916	2942	26	GATGGTGTCCAGCAATACGAAGATGTC	59.73703704	18	54	5	59	19
11830	11268	11298	30	CACAAAATACTTCATAGATGTCAACTCAAAG	56.43548387	2978	11301	11327	26	ATGTGCCCATAAGACAAATACGACTCT	56.7	18	43	16	59	3
11994	15746	15776	30	ATGAATAATAAGAATCTACAACAGGAACTCC	56.43548387	3252	15798	15824	26	GAAATCACCGAAATCATACCAGTTACC	56.7	18	47	12	59	22
12098	18181	18211	30	ACTCCTGTGTAGAAACTAAGTAATCATAAAC	56.43548387	3400	18212	18238	26	ACCAAGAGTCAGTCTAAAGTAGCGGTT	58.21851852	18	45	14	59	1
12475	23429	23459	30	TTCGGTAGTTTTCACATTACACTCAAGAACG	59.08064516	3800	23476	23502	26	GATTTTCCACTACTTCTTCAGAGACTG	56.7	18	22	37	59	17
12680	26897	26927	30	AAACTCACCAGACTCATCAAATAAGTAGTAT	56.43548387	4030	26930	26956	26	AGCCATACTCCACTCATCTAAATCAAT	55.18148148	18	39	20	59	3
12680	26897	26927	30	AAACTCACCAGACTCATCAAATAAGTAGTAT	56.43548387	4032	26932	26958	26	CCATACTCCACTCATCTAAATCAATGC	56.7	18	39	20	59	5
12681	26898	26928	30	AACTCACCAGACTCATCAAATAAGTAGTATG	57.75806452	4030	26930	26956	26	AGCCATACTCCACTCATCTAAATCAAT	55.18148148	18	39	20	59	2
12698	26942	26972	30	CTCATCTAAATCAATGCCCAGTGGTGTAAGT	60.40322581	4048	26990	27016	26	CAAAGTTTTTATGACAGCATCTGCCAC	56.7	18	13	46	59	18
12700	26944	26974	30	CATCTAAATCAATGCCCAGTGGTGTAAGTAA	59.08064516	4055	26997	27023	26	TTTATGACAGCATCTGCCACAACACAG	58.21851852	18	11	48	59	23
12815	28365	28395	30	GGAACCCAATAGGCACACTTGTTATGGCAAC	63.0483871	4210	28396	28422	26	CAACATAAGAGAACACACAGCCTCCAA	58.21851852	18	13	46	59	1
11283	2864	2894	30	GATGTAGCAACAGTGATTTCTTTAGGCAGGT	60.40322581	2295	2916	2942	26	GATGGTGTCCAGCAATACGAAGATGTC	59.73703704	18	55	5	60	22
11288	2869	2899	30	AGCAACAGTGATTTCTTTAGGCAGGTCCTTG	61.72580645	2299	2920	2946	26	GTGTCCAGCAATACGAAGATGTCCACG	61.25555556	18	59	1	60	21
11288	2869	2899	30	AGCAACAGTGATTTCTTTAGGCAGGTCCTTG	61.72580645	2300	2921	2947	26	TGTCCAGCAATACGAAGATGTCCACGA	59.73703704	18	59	1	60	22
11288	2869	2899	30	AGCAACAGTGATTTCTTTAGGCAGGTCCTTG	61.72580645	2301	2922	2948	26	GTCCAGCAATACGAAGATGTCCACGAA	59.73703704	18	59	1	60	23
11289	2870	2900	30	GCAACAGTGATTTCTTTAGGCAGGTCCTTGA	61.72580645	2299	2920	2946	26	GTGTCCAGCAATACGAAGATGTCCACG	61.25555556	18	59	1	60	20
11289	2870	2900	30	GCAACAGTGATTTCTTTAGGCAGGTCCTTGA	61.72580645	2300	2921	2947	26	TGTCCAGCAATACGAAGATGTCCACGA	59.73703704	18	59	1	60	21
11289	2870	2900	30	GCAACAGTGATTTCTTTAGGCAGGTCCTTGA	61.72580645	2301	2922	2948	26	GTCCAGCAATACGAAGATGTCCACGAA	59.73703704	18	59	1	60	22
11290	2871	2901	30	CAACAGTGATTTCTTTAGGCAGGTCCTTGAT	60.40322581	2296	2917	2943	26	ATGGTGTCCAGCAATACGAAGATGTCC	59.73703704	18	56	4	60	16
11829	11267	11297	30	TCACAAAATACTTCATAGATGTCAACTCAAA	55.11290323	2979	11302	11328	26	TGTGCCCATAAGACAAATACGACTCTG	58.21851852	18	46	14	60	5
12254	19873	19903	30	AGGTTTGTGGTGGTTGGTAAAGAACATCAGA	60.40322581	3570	19914	19940	26	CTGAAGTCATTGAGAGCCTTTGCGAGA	59.73703704	18	41	19	60	11
12256	19875	19905	30	GTTTGTGGTGGTTGGTAAAGAACATCAGAAC	60.40322581	3572	19916	19942	26	GAAGTCATTGAGAGCCTTTGCGAGATG	59.73703704	18	50	10	60	11
12480	23477	23507	30	ATTTTCCACTACTTCTTCAGAGACTGGTTTT	57.75806452	3810	23512	23538	26	CTTCGCAGGCAAGATTATCCATTCCCT	59.73703704	18	55	5	60	5
12623	26646	26676	30	TGATTGTCCTCACTGCCGTCTTGTTGACCAA	63.0483871	3966	26694	26720	26	TCATCTAACCAATCTTCTTCTTGCTCT	55.18148148	18	37	23	60	18
12701	26945	26975	30	ATCTAAATCAATGCCCAGTGGTGTAAGTAAT	57.75806452	4056	26998	27024	26	TTATGACAGCATCTGCCACAACACAGG	59.73703704	18	10	50	60	23
11080	946	976	30	GGTTCAATCTGTCAAGCAGCAGCAAAGCAAG	63.0483871	1998	980	1006	26	AGCATCACCGCCATTGCCAGCCATTCT	62.77407407	18	52	9	61	4
11080	946	976	30	GGTTCAATCTGTCAAGCAGCAGCAAAGCAAG	63.0483871	1999	981	1007	26	GCATCACCGCCATTGCCAGCCATTCTA	62.77407407	18	52	9	61	5
11106	1011	1041	30	GGAGAAGTTCCCCTACTGCTGCCTGGAGTTG	67.01612903	2009	1065	1091	26	CGTGATGAGGAACGAGAAGAGGCTTGA	61.25555556	18	49	12	61	24
11106	1011	1041	30	GGAGAAGTTCCCCTACTGCTGCCTGGAGTTG	67.01612903	2010	1066	1092	26	GTGATGAGGAACGAGAAGAGGCTTGAC	61.25555556	18	49	12	61	25
12099	18182	18212	30	CTCCTGTGTAGAAACTAAGTAATCATAAACA	56.43548387	3401	18213	18239	26	CCAAGAGTCAGTCTAAAGTAGCGGTTG	59.73703704	18	47	14	61	1
12697	26941	26971	30	ACTCATCTAAATCAATGCCCAGTGGTGTAAG	60.40322581	4047	26989	27015	26	GCAAAGTTTTTATGACAGCATCTGCCA	56.7	18	19	42	61	18
12812	28362	28392	30	CGTGGAACCCAATAGGCACACTTGTTATGGC	64.37096774	4211	28397	28423	26	AACATAAGAGAACACACAGCCTCCAAA	56.7	18	10	51	61	5
11080	946	976	30	GGTTCAATCTGTCAAGCAGCAGCAAAGCAAG	63.0483871	1996	978	1004	26	GCAGCATCACCGCCATTGCCAGCCATT	64.29259259	18	52	10	62	2
11283	2864	2894	30	GATGTAGCAACAGTGATTTCTTTAGGCAGGT	60.40322581	2294	2915	2941	26	AGATGGTGTCCAGCAATACGAAGATGT	58.21851852	18	55	7	62	21
11285	2866	2896	30	TGTAGCAACAGTGATTTCTTTAGGCAGGTCC	61.72580645	2294	2915	2941	26	AGATGGTGTCCAGCAATACGAAGATGT	58.21851852	18	55	7	62	19
12095	18178	18208	30	TAAACTCCTGTGTAGAAACTAAGTAATCATA	55.11290323	3413	18227	18253	26	AAAGTAGCGGTTGAGTAAACAAAAGAG	55.18148148	18	46	16	62	19
12241	19860	19890	30	GCTGAGGTGATAGAGGTTTGTGGTGGTTGGT	64.37096774	3560	19904	19930	26	ACCTGAGTTACTGAAGTCATTGAGAGC	58.21851852	18	17	45	62	14
12699	26943	26973	30	TCATCTAAATCAATGCCCAGTGGTGTAAGTA	59.08064516	4056	26998	27024	26	TTATGACAGCATCTGCCACAACACAGG	59.73703704	18	12	50	62	25
12700	26944	26974	30	CATCTAAATCAATGCCCAGTGGTGTAAGTAA	59.08064516	4057	26999	27025	26	TATGACAGCATCTGCCACAACACAGGC	61.25555556	18	11	51	62	25
11080	946	976	30	GGTTCAATCTGTCAAGCAGCAGCAAAGCAAG	63.0483871	1995	977	1003	26	AGCAGCATCACCGCCATTGCCAGCCAT	64.29259259	18	52	11	63	1
11287	2868	2898	30	TAGCAACAGTGATTTCTTTAGGCAGGTCCTT	60.40322581	2299	2920	2946	26	GTGTCCAGCAATACGAAGATGTCCACG	61.25555556	18	62	1	63	22
11287	2868	2898	30	TAGCAACAGTGATTTCTTTAGGCAGGTCCTT	60.40322581	2300	2921	2947	26	TGTCCAGCAATACGAAGATGTCCACGA	59.73703704	18	62	1	63	23
11287	2868	2898	30	TAGCAACAGTGATTTCTTTAGGCAGGTCCTT	60.40322581	2301	2922	2948	26	GTCCAGCAATACGAAGATGTCCACGAA	59.73703704	18	62	1	63	24
12096	18179	18209	30	AAACTCCTGTGTAGAAACTAAGTAATCATAA	55.11290323	3398	18210	18236	26	ACACCAAGAGTCAGTCTAAAGTAGCGG	59.73703704	18	45	18	63	1
12098	18181	18211	30	ACTCCTGTGTAGAAACTAAGTAATCATAAAC	56.43548387	3415	18229	18255	26	AGTAGCGGTTGAGTAAACAAAAGAGGC	58.21851852	18	45	18	63	18
12813	28363	28393	30	GTGGAACCCAATAGGCACACTTGTTATGGCA	63.0483871	4213	28399	28425	26	CATAAGAGAACACACAGCCTCCAAAGG	59.73703704	18	10	53	63	6
11289	2870	2900	30	GCAACAGTGATTTCTTTAGGCAGGTCCTTGA	61.72580645	2295	2916	2942	26	GATGGTGTCCAGCAATACGAAGATGTC	59.73703704	18	59	5	64	16
12094	18177	18207	30	CTAAACTCCTGTGTAGAAACTAAGTAATCAT	56.43548387	3399	18211	18237	26	CACCAAGAGTCAGTCTAAAGTAGCGGT	59.73703704	18	48	16	64	4
12094	18177	18207	30	CTAAACTCCTGTGTAGAAACTAAGTAATCAT	56.43548387	3414	18228	18254	26	AAGTAGCGGTTGAGTAAACAAAAGAGG	56.7	18	48	16	64	21
12095	18178	18208	30	TAAACTCCTGTGTAGAAACTAAGTAATCATA	55.11290323	3398	18210	18236	26	ACACCAAGAGTCAGTCTAAAGTAGCGG	59.73703704	18	46	18	64	2
12095	18178	18208	30	TAAACTCCTGTGTAGAAACTAAGTAATCATA	55.11290323	3415	18229	18255	26	AGTAGCGGTTGAGTAAACAAAAGAGGC	58.21851852	18	46	18	64	21
12243	19862	19892	30	TGAGGTGATAGAGGTTTGTGGTGGTTGGTAA	61.72580645	3556	19900	19926	26	CAGAACCTGAGTTACTGAAGTCATTGA	56.7	18	32	32	64	8
12247	19866	19896	30	GTGATAGAGGTTTGTGGTGGTTGGTAAAGAA	60.40322581	3568	19912	19938	26	TACTGAAGTCATTGAGAGCCTTTGCGA	58.21851852	18	38	26	64	16
12253	19872	19902	30	GAGGTTTGTGGTGGTTGGTAAAGAACATCAG	61.72580645	3570	19914	19940	26	CTGAAGTCATTGAGAGCCTTTGCGAGA	59.73703704	18	45	19	64	12
12701	26945	26975	30	ATCTAAATCAATGCCCAGTGGTGTAAGTAAT	57.75806452	4053	26995	27021	26	TTTTTATGACAGCATCTGCCACAACAC	56.7	18	10	54	64	20
12813	28363	28393	30	GTGGAACCCAATAGGCACACTTGTTATGGCA	63.0483871	4212	28398	28424	26	ACATAAGAGAACACACAGCCTCCAAAG	58.21851852	18	10	54	64	5
11081	947	977	30	GTTCAATCTGTCAAGCAGCAGCAAAGCAAGA	61.72580645	1999	981	1007	26	GCATCACCGCCATTGCCAGCCATTCTA	62.77407407	18	56	9	65	4
12095	18178	18208	30	TAAACTCCTGTGTAGAAACTAAGTAATCATA	55.11290323	3397	18209	18235	26	AACACCAAGAGTCAGTCTAAAGTAGCG	58.21851852	18	46	19	65	1
12251	19870	19900	30	TAGAGGTTTGTGGTGGTTGGTAAAGAACATC	60.40322581	3568	19912	19938	26	TACTGAAGTCATTGAGAGCCTTTGCGA	58.21851852	18	39	26	65	12
12425	22146	22176	30	TTCTTCACTGTAACACTATCAACGATGTAAG	57.75806452	3746	22181	22207	26	CTGGTCAGTAGGATTTATTGGTCTTTT	55.18148148	18	26	39	65	5
12814	28364	28394	30	TGGAACCCAATAGGCACACTTGTTATGGCAA	61.72580645	4213	28399	28425	26	CATAAGAGAACACACAGCCTCCAAAGG	59.73703704	18	12	53	65	5
11107	1012	1042	30	GAGAAGTTCCCCTACTGCTGCCTGGAGTTGA	65.69354839	2010	1066	1092	26	GTGATGAGGAACGAGAAGAGGCTTGAC	61.25555556	18	54	12	66	24
11248	2471	2501	30	TAGCGAGTGTTATCAGTGCCAAGAAAAGAAT	59.08064516	2220	2524	2550	26	ATCTCCATTGGTTGCTCTTCATCTAAT	55.18148148	18	47	19	66	23
11287	2868	2898	30	TAGCAACAGTGATTTCTTTAGGCAGGTCCTT	60.40322581	2296	2917	2943	26	ATGGTGTCCAGCAATACGAAGATGTCC	59.73703704	18	62	4	66	19
11568	6579	6609	30	GTAATGTCAAGAATCTCAAGTGTCTGTGGAT	59.08064516	2663	6621	6647	26	TCAGTAGTGTCAGCAATGTCTCTGCCA	59.73703704	18	45	21	66	12
12094	18177	18207	30	CTAAACTCCTGTGTAGAAACTAAGTAATCAT	56.43548387	3398	18210	18236	26	ACACCAAGAGTCAGTCTAAAGTAGCGG	59.73703704	18	48	18	66	3
12815	28365	28395	30	GGAACCCAATAGGCACACTTGTTATGGCAAC	63.0483871	4213	28399	28425	26	CATAAGAGAACACACAGCCTCCAAAGG	59.73703704	18	13	53	66	4
11100	973	1003	30	CAAGAGCAGCATCACCGCCATTGCCAGCCAT	67.01612903	2007	1017	1043	26	GTTCCCCTACTGCTGCCTGGAGTTGAA	62.77407407	18	16	51	67	14
11101	974	1004	30	AAGAGCAGCATCACCGCCATTGCCAGCCATT	65.69354839	2008	1018	1044	26	TTCCCCTACTGCTGCCTGGAGTTGAAT	61.25555556	18	15	52	67	14
11109	1014	1044	30	GAAGTTCCCCTACTGCTGCCTGGAGTTGAAT	64.37096774	2010	1066	1092	26	GTGATGAGGAACGAGAAGAGGCTTGAC	61.25555556	18	55	12	67	22
12244	19863	19893	30	GAGGTGATAGAGGTTTGTGGTGGTTGGTAAA	61.72580645	3556	19900	19926	26	CAGAACCTGAGTTACTGAAGTCATTGA	56.7	18	35	32	67	7
12244	19863	19893	30	GAGGTGATAGAGGTTTGTGGTGGTTGGTAAA	61.72580645	3557	19901	19927	26	AGAACCTGAGTTACTGAAGTCATTGAG	56.7	18	35	32	67	8
12697	26941	26971	30	ACTCATCTAAATCAATGCCCAGTGGTGTAAG	60.40322581	4049	26991	27017	26	AAAGTTTTTATGACAGCATCTGCCACA	55.18148148	18	19	48	67	20
12700	26944	26974	30	CATCTAAATCAATGCCCAGTGGTGTAAGTAA	59.08064516	4050	26992	27018	26	AAGTTTTTATGACAGCATCTGCCACAA	55.18148148	18	11	56	67	18
12815	28365	28395	30	GGAACCCAATAGGCACACTTGTTATGGCAAC	63.0483871	4212	28398	28424	26	ACATAAGAGAACACACAGCCTCCAAAG	58.21851852	18	13	54	67	3
12822	28390	28420	30	GGCAACCAACATAAGAGAACACACAGCCTCC	64.37096774	4224	28438	28464	26	CACCCTTACGAAGAATGGTTTTCAAGC	58.21851852	18	47	20	67	18
12835	28452	28482	30	ATGGTTTTCAAGCCAGATTCATTATGGTATT	56.43548387	4261	28486	28512	26	CAAGACTATGCTCAGGTCCTACTTCTG	59.73703704	18	50	17	67	4
12245	19864	19894	30	AGGTGATAGAGGTTTGTGGTGGTTGGTAAAG	61.72580645	3557	19901	19927	26	AGAACCTGAGTTACTGAAGTCATTGAG	56.7	18	36	32	68	7
12252	19871	19901	30	AGAGGTTTGTGGTGGTTGGTAAAGAACATCA	60.40322581	3568	19912	19938	26	TACTGAAGTCATTGAGAGCCTTTGCGA	58.21851852	18	42	26	68	11
11108	1013	1043	30	AGAAGTTCCCCTACTGCTGCCTGGAGTTGAA	64.37096774	2011	1067	1093	26	TGATGAGGAACGAGAAGAGGCTTGACT	59.73703704	18	54	15	69	24
12246	19865	19895	30	GGTGATAGAGGTTTGTGGTGGTTGGTAAAGA	61.72580645	3556	19900	19926	26	CAGAACCTGAGTTACTGAAGTCATTGA	56.7	18	37	32	69	5
12614	26637	26667	30	GTAGTTGTCTGATTGTCCTCACTGCCGTCTT	63.0483871	3963	26691	26717	26	TCATCATCTAACCAATCTTCTTCTTGC	55.18148148	18	56	13	69	24
12614	26637	26667	30	GTAGTTGTCTGATTGTCCTCACTGCCGTCTT	63.0483871	3964	26692	26718	26	CATCATCTAACCAATCTTCTTCTTGCT	55.18148148	18	56	13	69	25
12816	28366	28396	30	GAACCCAATAGGCACACTTGTTATGGCAACC	63.0483871	4213	28399	28425	26	CATAAGAGAACACACAGCCTCCAAAGG	59.73703704	18	16	53	69	3
12247	19866	19896	30	GTGATAGAGGTTTGTGGTGGTTGGTAAAGAA	60.40322581	3556	19900	19926	26	CAGAACCTGAGTTACTGAAGTCATTGA	56.7	18	38	32	70	4
12817	28367	28397	30	AACCCAATAGGCACACTTGTTATGGCAACCA	61.72580645	4213	28399	28425	26	CATAAGAGAACACACAGCCTCCAAAGG	59.73703704	18	17	53	70	2
11828	11266	11296	30	TTCACAAAATACTTCATAGATGTCAACTCAA	55.11290323	2979	11302	11328	26	TGTGCCCATAAGACAAATACGACTCTG	58.21851852	18	57	14	71	6
11109	1014	1044	30	GAAGTTCCCCTACTGCTGCCTGGAGTTGAAT	64.37096774	2012	1068	1094	26	GATGAGGAACGAGAAGAGGCTTGACTG	61.25555556	18	55	17	72	24
11109	1014	1044	30	GAAGTTCCCCTACTGCTGCCTGGAGTTGAAT	64.37096774	2013	1069	1095	26	ATGAGGAACGAGAAGAGGCTTGACTGC	61.25555556	18	55	17	72	25
12253	19872	19902	30	GAGGTTTGTGGTGGTTGGTAAAGAACATCAG	61.72580645	3569	19913	19939	26	ACTGAAGTCATTGAGAGCCTTTGCGAG	59.73703704	18	45	27	72	11
12632	26684	26714	30	TTGACTATCATCATCTAACCAATCTTCTTCT	56.43548387	3980	26725	26751	26	CAGGTTGAAGAGCAGCAGAAGTGGCAC	62.77407407	18	21	51	72	11
12823	28391	28421	30	GCAACCAACATAAGAGAACACACAGCCTCCA	63.0483871	4225	28439	28465	26	ACCCTTACGAAGAATGGTTTTCAAGCC	58.21851852	18	50	22	72	18
11828	11266	11296	30	TTCACAAAATACTTCATAGATGTCAACTCAA	55.11290323	2978	11301	11327	26	ATGTGCCCATAAGACAAATACGACTCT	56.7	18	57	16	73	5
12632	26684	26714	30	TTGACTATCATCATCTAACCAATCTTCTTCT	56.43548387	3981	26726	26752	26	AGGTTGAAGAGCAGCAGAAGTGGCACC	62.77407407	18	21	52	73	12
11082	948	978	30	TTCAATCTGTCAAGCAGCAGCAAAGCAAGAG	61.72580645	1999	981	1007	26	GCATCACCGCCATTGCCAGCCATTCTA	62.77407407	18	65	9	74	3
12631	26683	26713	30	GTTGACTATCATCATCTAACCAATCTTCTTC	57.75806452	3981	26726	26752	26	AGGTTGAAGAGCAGCAGAAGTGGCACC	62.77407407	18	22	52	74	13
12818	28368	28398	30	ACCCAATAGGCACACTTGTTATGGCAACCAA	61.72580645	4213	28399	28425	26	CATAAGAGAACACACAGCCTCCAAAGG	59.73703704	18	21	53	74	1
12615	26638	26668	30	TAGTTGTCTGATTGTCCTCACTGCCGTCTTG	63.0483871	3964	26692	26718	26	CATCATCTAACCAATCTTCTTCTTGCT	55.18148148	18	62	13	75	24
12617	26640	26670	30	GTTGTCTGATTGTCCTCACTGCCGTCTTGTT	63.0483871	3963	26691	26717	26	TCATCATCTAACCAATCTTCTTCTTGC	55.18148148	18	62	13	75	21
12697	26941	26971	30	ACTCATCTAAATCAATGCCCAGTGGTGTAAG	60.40322581	4050	26992	27018	26	AAGTTTTTATGACAGCATCTGCCACAA	55.18148148	18	19	56	75	21
11827	11265	11295	30	TTTCACAAAATACTTCATAGATGTCAACTCA	55.11290323	2979	11302	11328	26	TGTGCCCATAAGACAAATACGACTCTG	58.21851852	18	62	14	76	7
12242	19861	19891	30	CTGAGGTGATAGAGGTTTGTGGTGGTTGGTA	63.0483871	3561	19905	19931	26	CCTGAGTTACTGAAGTCATTGAGAGCC	59.73703704	18	30	46	76	14
12623	26646	26676	30	TGATTGTCCTCACTGCCGTCTTGTTGACCAA	63.0483871	3967	26695	26721	26	CATCTAACCAATCTTCTTCTTGCTCTT	55.18148148	18	37	39	76	19
12630	26682	26712	30	TGTTGACTATCATCATCTAACCAATCTTCTT	56.43548387	3980	26725	26751	26	CAGGTTGAAGAGCAGCAGAAGTGGCAC	62.77407407	18	25	51	76	13
11083	949	979	30	TCAATCTGTCAAGCAGCAGCAAAGCAAGAGC	63.0483871	1999	981	1007	26	GCATCACCGCCATTGCCAGCCATTCTA	62.77407407	18	68	9	77	2
11827	11265	11295	30	TTTCACAAAATACTTCATAGATGTCAACTCA	55.11290323	2978	11301	11327	26	ATGTGCCCATAAGACAAATACGACTCT	56.7	18	62	16	78	6
12243	19862	19892	30	TGAGGTGATAGAGGTTTGTGGTGGTTGGTAA	61.72580645	3561	19905	19931	26	CCTGAGTTACTGAAGTCATTGAGAGCC	59.73703704	18	32	46	78	13
12418	22139	22169	30	GGAACCATTCTTCACTGTAACACTATCAACG	60.40322581	3746	22181	22207	26	CTGGTCAGTAGGATTTATTGGTCTTTT	55.18148148	18	39	39	78	12
12619	26642	26672	30	TGTCTGATTGTCCTCACTGCCGTCTTGTTGA	63.0483871	3966	26694	26720	26	TCATCTAACCAATCTTCTTCTTGCTCT	55.18148148	18	55	23	78	22
12631	26683	26713	30	GTTGACTATCATCATCTAACCAATCTTCTTC	57.75806452	3979	26724	26750	26	TCAGGTTGAAGAGCAGCAGAAGTGGCA	61.25555556	18	22	56	78	11
12823	28391	28421	30	GCAACCAACATAAGAGAACACACAGCCTCCA	63.0483871	4227	28441	28467	26	CCTTACGAAGAATGGTTTTCAAGCCAG	58.21851852	18	50	28	78	20
11505	5189	5219	30	GGACATAAGATGATAGCCCTTTCCACAAAAA	59.08064516	2557	5243	5269	26	TACACACTCTGACATTTTAGTAGCAGC	56.7	18	40	39	79	24
11993	15745	15775	30	AATGAATAATAAGAATCTACAACAGGAACTC	55.11290323	3254	15800	15826	26	AATCACCGAAATCATACCAGTTACCAT	55.18148148	18	67	12	79	25
12244	19863	19893	30	GAGGTGATAGAGGTTTGTGGTGGTTGGTAAA	61.72580645	3558	19902	19928	26	GAACCTGAGTTACTGAAGTCATTGAGA	56.7	18	35	44	79	9
12244	19863	19893	30	GAGGTGATAGAGGTTTGTGGTGGTTGGTAAA	61.72580645	3562	19906	19932	26	CTGAGTTACTGAAGTCATTGAGAGCCT	58.21851852	18	35	44	79	13
12615	26638	26668	30	TAGTTGTCTGATTGTCCTCACTGCCGTCTTG	63.0483871	3965	26693	26719	26	ATCATCTAACCAATCTTCTTCTTGCTC	55.18148148	18	62	17	79	25
12617	26640	26670	30	GTTGTCTGATTGTCCTCACTGCCGTCTTGTT	63.0483871	3965	26693	26719	26	ATCATCTAACCAATCTTCTTCTTGCTC	55.18148148	18	62	17	79	23
12244	19863	19893	30	GAGGTGATAGAGGTTTGTGGTGGTTGGTAAA	61.72580645	3560	19904	19930	26	ACCTGAGTTACTGAAGTCATTGAGAGC	58.21851852	18	35	45	80	11
12245	19864	19894	30	AGGTGATAGAGGTTTGTGGTGGTTGGTAAAG	61.72580645	3558	19902	19928	26	GAACCTGAGTTACTGAAGTCATTGAGA	56.7	18	36	44	80	8
12251	19870	19900	30	TAGAGGTTTGTGGTGGTTGGTAAAGAACATC	60.40322581	3564	19908	19934	26	GAGTTACTGAAGTCATTGAGAGCCTTT	56.7	18	39	41	80	8
12492	24001	24031	30	CTGGTTTTATGGTTGTTGTGTAACTGTTTTC	57.75806452	3826	24051	24077	26	ATAGGACCTTTGTATTCTGAGGACTTT	55.18148148	18	60	20	80	20
12631	26683	26713	30	GTTGACTATCATCATCTAACCAATCTTCTTC	57.75806452	3982	26727	26753	26	GGTTGAAGAGCAGCAGAAGTGGCACCA	62.77407407	18	22	58	80	14
12824	28392	28422	30	CAACCAACATAAGAGAACACACAGCCTCCAA	61.72580645	4226	28440	28466	26	CCCTTACGAAGAATGGTTTTCAAGCCA	58.21851852	18	55	25	80	18
12244	19863	19893	30	GAGGTGATAGAGGTTTGTGGTGGTTGGTAAA	61.72580645	3561	19905	19931	26	CCTGAGTTACTGAAGTCATTGAGAGCC	59.73703704	18	35	46	81	12
12245	19864	19894	30	AGGTGATAGAGGTTTGTGGTGGTTGGTAAAG	61.72580645	3560	19904	19930	26	ACCTGAGTTACTGAAGTCATTGAGAGC	58.21851852	18	36	45	81	10
12245	19864	19894	30	AGGTGATAGAGGTTTGTGGTGGTTGGTAAAG	61.72580645	3563	19907	19933	26	TGAGTTACTGAAGTCATTGAGAGCCTT	56.7	18	36	45	81	13
12246	19865	19895	30	GGTGATAGAGGTTTGTGGTGGTTGGTAAAGA	61.72580645	3558	19902	19928	26	GAACCTGAGTTACTGAAGTCATTGAGA	56.7	18	37	44	81	7
12628	26680	26710	30	TTTGTTGACTATCATCATCTAACCAATCTTC	56.43548387	3980	26725	26751	26	CAGGTTGAAGAGCAGCAGAAGTGGCAC	62.77407407	18	30	51	81	15
12630	26682	26712	30	TGTTGACTATCATCATCTAACCAATCTTCTT	56.43548387	3979	26724	26750	26	TCAGGTTGAAGAGCAGCAGAAGTGGCA	61.25555556	18	25	56	81	12
12630	26682	26712	30	TGTTGACTATCATCATCTAACCAATCTTCTT	56.43548387	3985	26730	26756	26	TGAAGAGCAGCAGAAGTGGCACCAAAT	59.73703704	18	25	56	81	18
11991	15743	15773	30	ACAATGAATAATAAGAATCTACAACAGGAAC	55.11290323	3252	15798	15824	26	GAAATCACCGAAATCATACCAGTTACC	56.7	18	70	12	82	25
12245	19864	19894	30	AGGTGATAGAGGTTTGTGGTGGTTGGTAAAG	61.72580645	3561	19905	19931	26	CCTGAGTTACTGAAGTCATTGAGAGCC	59.73703704	18	36	46	82	11
12246	19865	19895	30	GGTGATAGAGGTTTGTGGTGGTTGGTAAAGA	61.72580645	3560	19904	19930	26	ACCTGAGTTACTGAAGTCATTGAGAGC	58.21851852	18	37	45	82	9
12246	19865	19895	30	GGTGATAGAGGTTTGTGGTGGTTGGTAAAGA	61.72580645	3563	19907	19933	26	TGAGTTACTGAAGTCATTGAGAGCCTT	56.7	18	37	45	82	12
12252	19871	19901	30	AGAGGTTTGTGGTGGTTGGTAAAGAACATCA	60.40322581	3565	19909	19935	26	AGTTACTGAAGTCATTGAGAGCCTTTG	56.7	18	42	40	82	8
12414	22085	22115	30	GAGAGAATGTCTTTCATAAGTCTTTTGACCA	57.75806452	3727	22138	22164	26	TGGAACCATTCTTCACTGTAACACTAT	55.18148148	18	45	37	82	23
12628	26680	26710	30	TTTGTTGACTATCATCATCTAACCAATCTTC	56.43548387	3981	26726	26752	26	AGGTTGAAGAGCAGCAGAAGTGGCACC	62.77407407	18	30	52	82	16
12629	26681	26711	30	TTGTTGACTATCATCATCTAACCAATCTTCT	56.43548387	3981	26726	26752	26	AGGTTGAAGAGCAGCAGAAGTGGCACC	62.77407407	18	30	52	82	15
12826	28394	28424	30	ACCAACATAAGAGAACACACAGCCTCCAAAG	61.72580645	4225	28439	28465	26	ACCCTTACGAAGAATGGTTTTCAAGCC	58.21851852	18	60	22	82	15
12245	19864	19894	30	AGGTGATAGAGGTTTGTGGTGGTTGGTAAAG	61.72580645	3559	19903	19929	26	AACCTGAGTTACTGAAGTCATTGAGAG	56.7	18	36	47	83	9
12246	19865	19895	30	GGTGATAGAGGTTTGTGGTGGTTGGTAAAGA	61.72580645	3561	19905	19931	26	CCTGAGTTACTGAAGTCATTGAGAGCC	59.73703704	18	37	46	83	10
12413	22084	22114	30	AGAGAGAATGTCTTTCATAAGTCTTTTGACC	57.75806452	3728	22139	22165	26	GGAACCATTCTTCACTGTAACACTATC	56.7	18	46	37	83	25
12625	26677	26707	30	CAGTTTGTTGACTATCATCATCTAACCAATC	57.75806452	3980	26725	26751	26	CAGGTTGAAGAGCAGCAGAAGTGGCAC	62.77407407	18	32	51	83	18
12626	26678	26708	30	AGTTTGTTGACTATCATCATCTAACCAATCT	56.43548387	3980	26725	26751	26	CAGGTTGAAGAGCAGCAGAAGTGGCAC	62.77407407	18	32	51	83	17
12627	26679	26709	30	GTTTGTTGACTATCATCATCTAACCAATCTT	56.43548387	3980	26725	26751	26	CAGGTTGAAGAGCAGCAGAAGTGGCAC	62.77407407	18	32	51	83	16
12630	26682	26712	30	TGTTGACTATCATCATCTAACCAATCTTCTT	56.43548387	3982	26727	26753	26	GGTTGAAGAGCAGCAGAAGTGGCACCA	62.77407407	18	25	58	83	15
12631	26683	26713	30	GTTGACTATCATCATCTAACCAATCTTCTTC	57.75806452	3983	26728	26754	26	GTTGAAGAGCAGCAGAAGTGGCACCAA	61.25555556	18	22	61	83	15
12824	28392	28422	30	CAACCAACATAAGAGAACACACAGCCTCCAA	61.72580645	4228	28442	28468	26	CTTACGAAGAATGGTTTTCAAGCCAGA	56.7	18	55	28	83	20
11992	15744	15774	30	CAATGAATAATAAGAATCTACAACAGGAACT	55.11290323	3251	15797	15823	26	TGAAATCACCGAAATCATACCAGTTAC	55.18148148	18	72	12	84	23
11992	15744	15774	30	CAATGAATAATAAGAATCTACAACAGGAACT	55.11290323	3253	15799	15825	26	AAATCACCGAAATCATACCAGTTACCA	55.18148148	18	72	12	84	25
12247	19866	19896	30	GTGATAGAGGTTTGTGGTGGTTGGTAAAGAA	60.40322581	3561	19905	19931	26	CCTGAGTTACTGAAGTCATTGAGAGCC	59.73703704	18	38	46	84	9
12251	19870	19900	30	TAGAGGTTTGTGGTGGTTGGTAAAGAACATC	60.40322581	3560	19904	19930	26	ACCTGAGTTACTGAAGTCATTGAGAGC	58.21851852	18	39	45	84	4
12416	22087	22117	30	GAGAATGTCTTTCATAAGTCTTTTGACCAGC	59.08064516	3730	22142	22168	26	ACCATTCTTCACTGTAACACTATCAAC	55.18148148	18	50	34	84	25
12624	26676	26706	30	ACAGTTTGTTGACTATCATCATCTAACCAAT	56.43548387	3980	26725	26751	26	CAGGTTGAAGAGCAGCAGAAGTGGCAC	62.77407407	18	33	51	84	19
12625	26677	26707	30	CAGTTTGTTGACTATCATCATCTAACCAATC	57.75806452	3981	26726	26752	26	AGGTTGAAGAGCAGCAGAAGTGGCACC	62.77407407	18	32	52	84	19
12248	19867	19897	30	TGATAGAGGTTTGTGGTGGTTGGTAAAGAAC	60.40322581	3559	19903	19929	26	AACCTGAGTTACTGAAGTCATTGAGAG	56.7	18	38	47	85	6
12251	19870	19900	30	TAGAGGTTTGTGGTGGTTGGTAAAGAACATC	60.40322581	3561	19905	19931	26	CCTGAGTTACTGAAGTCATTGAGAGCC	59.73703704	18	39	46	85	5
12826	28394	28424	30	ACCAACATAAGAGAACACACAGCCTCCAAAG	61.72580645	4226	28440	28466	26	CCCTTACGAAGAATGGTTTTCAAGCCA	58.21851852	18	60	25	85	16
12827	28395	28425	30	CCAACATAAGAGAACACACAGCCTCCAAAGG	63.0483871	4226	28440	28466	26	CCCTTACGAAGAATGGTTTTCAAGCCA	58.21851852	18	60	25	85	15
12412	22083	22113	30	GAGAGAGAATGTCTTTCATAAGTCTTTTGAC	57.75806452	3727	22138	22164	26	TGGAACCATTCTTCACTGTAACACTAT	55.18148148	18	49	37	86	25
12629	26681	26711	30	TTGTTGACTATCATCATCTAACCAATCTTCT	56.43548387	3979	26724	26750	26	TCAGGTTGAAGAGCAGCAGAAGTGGCA	61.25555556	18	30	56	86	13
12824	28392	28422	30	CAACCAACATAAGAGAACACACAGCCTCCAA	61.72580645	4229	28443	28469	26	TTACGAAGAATGGTTTTCAAGCCAGAT	55.18148148	18	55	31	86	21
11506	5190	5220	30	GACATAAGATGATAGCCCTTTCCACAAAAAT	57.75806452	2558	5244	5270	26	ACACACTCTGACATTTTAGTAGCAGCA	56.7	18	43	44	87	24
12250	19869	19899	30	ATAGAGGTTTGTGGTGGTTGGTAAAGAACAT	59.08064516	3560	19904	19930	26	ACCTGAGTTACTGAAGTCATTGAGAGC	58.21851852	18	42	45	87	5
12620	26643	26673	30	GTCTGATTGTCCTCACTGCCGTCTTGTTGAC	64.37096774	3967	26695	26721	26	CATCTAACCAATCTTCTTCTTGCTCTT	55.18148148	18	48	39	87	22
12250	19869	19899	30	ATAGAGGTTTGTGGTGGTTGGTAAAGAACAT	59.08064516	3561	19905	19931	26	CCTGAGTTACTGAAGTCATTGAGAGCC	59.73703704	18	42	46	88	6
12626	26678	26708	30	AGTTTGTTGACTATCATCATCTAACCAATCT	56.43548387	3979	26724	26750	26	TCAGGTTGAAGAGCAGCAGAAGTGGCA	61.25555556	18	32	56	88	16
12628	26680	26710	30	TTTGTTGACTATCATCATCTAACCAATCTTC	56.43548387	3982	26727	26753	26	GGTTGAAGAGCAGCAGAAGTGGCACCA	62.77407407	18	30	58	88	17
12630	26682	26712	30	TGTTGACTATCATCATCTAACCAATCTTCTT	56.43548387	3984	26729	26755	26	TTGAAGAGCAGCAGAAGTGGCACCAAA	59.73703704	18	25	63	88	17
11362	4068	4098	30	GCAAAGAAAATAGTTGGCATCATAAAGTAAT	55.11290323	2394	4118	4144	26	TCCAGCAAAGCCAAAGCCTCATTATTA	56.7	18	48	41	89	20
12249	19868	19898	30	GATAGAGGTTTGTGGTGGTTGGTAAAGAACA	60.40322581	3561	19905	19931	26	CCTGAGTTACTGAAGTCATTGAGAGCC	59.73703704	18	43	46	89	7
12250	19869	19899	30	ATAGAGGTTTGTGGTGGTTGGTAAAGAACAT	59.08064516	3559	19903	19929	26	AACCTGAGTTACTGAAGTCATTGAGAG	56.7	18	42	47	89	4
12823	28391	28421	30	GCAACCAACATAAGAGAACACACAGCCTCCA	63.0483871	4230	28444	28470	26	TACGAAGAATGGTTTTCAAGCCAGATT	55.18148148	18	50	40	90	23
12825	28393	28423	30	AACCAACATAAGAGAACACACAGCCTCCAAA	60.40322581	4229	28443	28469	26	TTACGAAGAATGGTTTTCAAGCCAGAT	55.18148148	18	59	31	90	20
11327	3576	3606	30	TAGCAAGAATACCACGAAAGCAAGAAAAAGA	57.75806452	2340	3630	3656	26	ACCTGTCTCTTCCGAAACGAATGAGTA	58.21851852	18	87	4	91	24
12629	26681	26711	30	TTGTTGACTATCATCATCTAACCAATCTTCT	56.43548387	3983	26728	26754	26	GTTGAAGAGCAGCAGAAGTGGCACCAA	61.25555556	18	30	61	91	17
12826	28394	28424	30	ACCAACATAAGAGAACACACAGCCTCCAAAG	61.72580645	4229	28443	28469	26	TTACGAAGAATGGTTTTCAAGCCAGAT	55.18148148	18	60	31	91	19
12621	26644	26674	30	TCTGATTGTCCTCACTGCCGTCTTGTTGACC	64.37096774	3968	26696	26722	26	ATCTAACCAATCTTCTTCTTGCTCTTC	55.18148148	18	47	45	92	22
12620	26643	26673	30	GTCTGATTGTCCTCACTGCCGTCTTGTTGAC	64.37096774	3968	26696	26722	26	ATCTAACCAATCTTCTTCTTGCTCTTC	55.18148148	18	48	45	93	23
12629	26681	26711	30	TTGTTGACTATCATCATCTAACCAATCTTCT	56.43548387	3984	26729	26755	26	TTGAAGAGCAGCAGAAGTGGCACCAAA	59.73703704	18	30	63	93	18
11115	1085	1115	30	GGCTTGACTGCCGCCTCTGCTCCCTTCTGCG	70.98387097	2038	1121	1147	26	GCCTTTTGGCAATGTTGTTCCTTGAGG	59.73703704	18	65	29	94	6
11115	1085	1115	30	GGCTTGACTGCCGCCTCTGCTCCCTTCTGCG	70.98387097	2035	1118	1144	26	GAAGCCTTTTGGCAATGTTGTTCCTTG	58.21851852	18	65	30	95	3
11115	1085	1115	30	GGCTTGACTGCCGCCTCTGCTCCCTTCTGCG	70.98387097	2036	1119	1145	26	AAGCCTTTTGGCAATGTTGTTCCTTGA	56.7	18	65	30	95	4
11116	1086	1116	30	GCTTGACTGCCGCCTCTGCTCCCTTCTGCGT	69.66129032	2035	1118	1144	26	GAAGCCTTTTGGCAATGTTGTTCCTTG	58.21851852	18	65	30	95	2
11366	4072	4102	30	AGAAAATAGTTGGCATCATAAAGTAATGGGT	56.43548387	2384	4108	4134	26	GAACGGCATTTCCAGCAAAGCCAAAGC	61.25555556	18	36	59	95	6
11115	1085	1115	30	GGCTTGACTGCCGCCTCTGCTCCCTTCTGCG	70.98387097	2034	1117	1143	26	AGAAGCCTTTTGGCAATGTTGTTCCTT	56.7	18	65	31	96	2
11626	8021	8051	30	ACCAAAAATCCAGCCTCTTATTATGTTAGAC	57.75806452	2763	8053	8079	26	TCTCAGTGGAAGCAAAATAAACACCAT	55.18148148	18	31	65	96	2
11507	5191	5221	30	ACATAAGATGATAGCCCTTTCCACAAAAATC	57.75806452	2559	5245	5271	26	CACACTCTGACATTTTAGTAGCAGCAA	56.7	18	49	48	97	24
12678	26852	26882	30	CTCATCTGGAGGGTAGAAAGAACAATACATA	59.08064516	4024	26902	26928	26	CACCAGACTCATCAAATAAGTAGTATG	55.18148148	18	68	29	97	20
11312	3070	3100	30	CGCAAACAGTCTGAAAGAAGCAATGAAGTAG	60.40322581	2331	3116	3142	26	CCTACAAGACAAGCCATTGCGATAGCA	59.73703704	18	92	6	98	16
11367	4073	4103	30	GAAAATAGTTGGCATCATAAAGTAATGGGTT	56.43548387	2392	4116	4142	26	TTTCCAGCAAAGCCAAAGCCTCATTAT	56.7	18	37	61	98	13
11372	4078	4108	30	TAGTTGGCATCATAAAGTAATGGGTTTTTGG	57.75806452	2387	4111	4137	26	CGGCATTTCCAGCAAAGCCAAAGCCTC	62.77407407	18	25	75	100	3
11313	3071	3101	30	GCAAACAGTCTGAAAGAAGCAATGAAGTAGC	60.40322581	2330	3115	3141	26	GCCTACAAGACAAGCCATTGCGATAGC	61.25555556	18	95	6	101	14
11313	3071	3101	30	GCAAACAGTCTGAAAGAAGCAATGAAGTAGC	60.40322581	2331	3116	3142	26	CCTACAAGACAAGCCATTGCGATAGCA	59.73703704	18	95	6	101	15
11365	4071	4101	30	AAGAAAATAGTTGGCATCATAAAGTAATGGG	56.43548387	2392	4116	4142	26	TTTCCAGCAAAGCCAAAGCCTCATTAT	56.7	18	40	61	101	15
11369	4075	4105	30	AAATAGTTGGCATCATAAAGTAATGGGTTTT	55.11290323	2391	4115	4141	26	ATTTCCAGCAAAGCCAAAGCCTCATTA	56.7	18	30	71	101	10
11313	3071	3101	30	GCAAACAGTCTGAAAGAAGCAATGAAGTAGC	60.40322581	2329	3114	3140	26	AGCCTACAAGACAAGCCATTGCGATAG	59.73703704	18	95	7	102	13
11364	4070	4100	30	AAAGAAAATAGTTGGCATCATAAAGTAATGG	55.11290323	2384	4108	4134	26	GAACGGCATTTCCAGCAAAGCCAAAGC	61.25555556	18	43	59	102	8
11312	3070	3100	30	CGCAAACAGTCTGAAAGAAGCAATGAAGTAG	60.40322581	2323	3108	3134	26	ACATCAAGCCTACAAGACAAGCCATTG	58.21851852	18	92	12	104	8
11363	4069	4099	30	CAAAGAAAATAGTTGGCATCATAAAGTAATG	55.11290323	2384	4108	4134	26	GAACGGCATTTCCAGCAAAGCCAAAGC	61.25555556	18	45	59	104	9
11752	9895	9925	30	TGACCATCAACTCTACCATCAAAAAAGACAG	59.08064516	2883	9946	9972	26	TCAGTTGGTTTCTTGGCTATGTCAGTC	58.21851852	18	67	37	104	21
11025	489	519	30	GCTTGAGTTTCATCAGCCTTCTTCTTTTTGT	59.08064516	1937	537	563	26	GGTGGGAATGTTTTGTATGCGTCAATA	56.7	18	84	21	105	18
11366	4072	4102	30	AGAAAATAGTTGGCATCATAAAGTAATGGGT	56.43548387	2385	4109	4135	26	AACGGCATTTCCAGCAAAGCCAAAGCC	61.25555556	18	36	69	105	7
11754	9897	9927	30	ACCATCAACTCTACCATCAAAAAAGACAGTG	59.08064516	2885	9948	9974	26	AGTTGGTTTCTTGGCTATGTCAGTCAT	56.7	18	72	34	106	21
11366	4072	4102	30	AGAAAATAGTTGGCATCATAAAGTAATGGGT	56.43548387	2391	4115	4141	26	ATTTCCAGCAAAGCCAAAGCCTCATTA	56.7	18	36	71	107	13
11372	4078	4108	30	TAGTTGGCATCATAAAGTAATGGGTTTTTGG	57.75806452	2388	4112	4138	26	GGCATTTCCAGCAAAGCCAAAGCCTCA	61.25555556	18	25	82	107	4
11367	4073	4103	30	GAAAATAGTTGGCATCATAAAGTAATGGGTT	56.43548387	2391	4115	4141	26	ATTTCCAGCAAAGCCAAAGCCTCATTA	56.7	18	37	71	108	12
11753	9896	9926	30	GACCATCAACTCTACCATCAAAAAAGACAGT	59.08064516	2884	9947	9973	26	CAGTTGGTTTCTTGGCTATGTCAGTCA	58.21851852	18	73	35	108	21
11365	4071	4101	30	AAGAAAATAGTTGGCATCATAAAGTAATGGG	56.43548387	2385	4109	4135	26	AACGGCATTTCCAGCAAAGCCAAAGCC	61.25555556	18	40	69	109	8
11368	4074	4104	30	AAAATAGTTGGCATCATAAAGTAATGGGTTT	55.11290323	2391	4115	4141	26	ATTTCCAGCAAAGCCAAAGCCTCATTA	56.7	18	38	71	109	11
12622	26645	26675	30	CTGATTGTCCTCACTGCCGTCTTGTTGACCA	64.37096774	3969	26697	26723	26	TCTAACCAATCTTCTTCTTGCTCTTCT	55.18148148	18	41	68	109	22
11755	9898	9928	30	CCATCAACTCTACCATCAAAAAAGACAGTGA	59.08064516	2884	9947	9973	26	CAGTTGGTTTCTTGGCTATGTCAGTCA	58.21851852	18	75	35	110	19
11756	9899	9929	30	CATCAACTCTACCATCAAAAAAGACAGTGAG	59.08064516	2885	9948	9974	26	AGTTGGTTTCTTGGCTATGTCAGTCAT	56.7	18	76	34	110	19
11365	4071	4101	30	AAGAAAATAGTTGGCATCATAAAGTAATGGG	56.43548387	2391	4115	4141	26	ATTTCCAGCAAAGCCAAAGCCTCATTA	56.7	18	40	71	111	14
11756	9899	9929	30	CATCAACTCTACCATCAAAAAAGACAGTGAG	59.08064516	2884	9947	9973	26	CAGTTGGTTTCTTGGCTATGTCAGTCA	58.21851852	18	76	35	111	18
11364	4070	4100	30	AAAGAAAATAGTTGGCATCATAAAGTAATGG	55.11290323	2385	4109	4135	26	AACGGCATTTCCAGCAAAGCCAAAGCC	61.25555556	18	43	69	112	9
11025	489	519	30	GCTTGAGTTTCATCAGCCTTCTTCTTTTTGT	59.08064516	1936	536	562	26	TGGTGGGAATGTTTTGTATGCGTCAAT	56.7	18	84	29	113	17
11026	490	520	30	CTTGAGTTTCATCAGCCTTCTTCTTTTTGTC	59.08064516	1937	537	563	26	GGTGGGAATGTTTTGTATGCGTCAATA	56.7	18	92	21	113	17
11756	9899	9929	30	CATCAACTCTACCATCAAAAAAGACAGTGAG	59.08064516	2883	9946	9972	26	TCAGTTGGTTTCTTGGCTATGTCAGTC	58.21851852	18	76	37	113	17
11363	4069	4099	30	CAAAGAAAATAGTTGGCATCATAAAGTAATG	55.11290323	2385	4109	4135	26	AACGGCATTTCCAGCAAAGCCAAAGCC	61.25555556	18	45	69	114	10
11362	4068	4098	30	GCAAAGAAAATAGTTGGCATCATAAAGTAAT	55.11290323	2386	4110	4136	26	ACGGCATTTCCAGCAAAGCCAAAGCCT	61.25555556	18	48	70	118	12
11025	489	519	30	GCTTGAGTTTCATCAGCCTTCTTCTTTTTGT	59.08064516	1935	535	561	26	TTGGTGGGAATGTTTTGTATGCGTCAA	56.7	18	84	35	119	16
11362	4068	4098	30	GCAAAGAAAATAGTTGGCATCATAAAGTAAT	55.11290323	2391	4115	4141	26	ATTTCCAGCAAAGCCAAAGCCTCATTA	56.7	18	48	71	119	17
11782	10226	10256	30	CCTGTTGTCCATCAAAGTGTCCCTTATTTAC	60.40322581	2915	10266	10292	26	AGCCACATTTTCTAAACTCTGAAGTCT	55.18148148	18	20	99	119	10
11027	491	521	30	TTGAGTTTCATCAGCCTTCTTCTTTTTGTCC	59.08064516	1937	537	563	26	GGTGGGAATGTTTTGTATGCGTCAATA	56.7	18	99	21	120	16
11026	490	520	30	CTTGAGTTTCATCAGCCTTCTTCTTTTTGTC	59.08064516	1936	536	562	26	TGGTGGGAATGTTTTGTATGCGTCAAT	56.7	18	92	29	121	16
11782	10226	10256	30	CCTGTTGTCCATCAAAGTGTCCCTTATTTAC	60.40322581	2914	10265	10291	26	AAGCCACATTTTCTAAACTCTGAAGTC	55.18148148	18	20	102	122	9
11362	4068	4098	30	GCAAAGAAAATAGTTGGCATCATAAAGTAAT	55.11290323	2387	4111	4137	26	CGGCATTTCCAGCAAAGCCAAAGCCTC	62.77407407	18	48	75	123	13
11361	4067	4097	30	AGCAAAGAAAATAGTTGGCATCATAAAGTAA	55.11290323	2393	4117	4143	26	TTCCAGCAAAGCCAAAGCCTCATTATT	56.7	18	76	48	124	20
11363	4069	4099	30	CAAAGAAAATAGTTGGCATCATAAAGTAATG	55.11290323	2390	4114	4140	26	CATTTCCAGCAAAGCCAAAGCCTCATT	58.21851852	18	45	81	126	15
11362	4068	4098	30	GCAAAGAAAATAGTTGGCATCATAAAGTAAT	55.11290323	2390	4114	4140	26	CATTTCCAGCAAAGCCAAAGCCTCATT	58.21851852	18	48	81	129	16
11362	4068	4098	30	GCAAAGAAAATAGTTGGCATCATAAAGTAAT	55.11290323	2389	4113	4139	26	GCATTTCCAGCAAAGCCAAAGCCTCAT	59.73703704	18	48	82	130	15
12623	26646	26676	30	TGATTGTCCTCACTGCCGTCTTGTTGACCAA	63.0483871	3970	26698	26724	26	CTAACCAATCTTCTTCTTGCTCTTCTT	55.18148148	18	37	97	134	22
11359	4065	4095	30	CCAGCAAAGAAAATAGTTGGCATCATAAAGT	57.75806452	2394	4118	4144	26	TCCAGCAAAGCCAAAGCCTCATTATTA	56.7	18	94	41	135	23
11360	4066	4096	30	CAGCAAAGAAAATAGTTGGCATCATAAAGTA	56.43548387	2393	4117	4143	26	TTCCAGCAAAGCCAAAGCCTCATTATT	56.7	18	89	48	137	21
12500	24009	24039	30	ATGGTTGTTGTGTAACTGTTTTCTTTGTAGA	56.43548387	3831	24056	24082	26	ACCTTTGTATTCTGAGGACTTTGTAAG	55.18148148	18	105	32	137	17
11359	4065	4095	30	CCAGCAAAGAAAATAGTTGGCATCATAAAGT	57.75806452	2393	4117	4143	26	TTCCAGCAAAGCCAAAGCCTCATTATT	56.7	18	94	48	142	22
11361	4067	4097	30	AGCAAAGAAAATAGTTGGCATCATAAAGTAA	55.11290323	2386	4110	4136	26	ACGGCATTTCCAGCAAAGCCAAAGCCT	61.25555556	18	76	70	146	13
11361	4067	4097	30	AGCAAAGAAAATAGTTGGCATCATAAAGTAA	55.11290323	2391	4115	4141	26	ATTTCCAGCAAAGCCAAAGCCTCATTA	56.7	18	76	71	147	18
11360	4066	4096	30	CAGCAAAGAAAATAGTTGGCATCATAAAGTA	56.43548387	2384	4108	4134	26	GAACGGCATTTCCAGCAAAGCCAAAGC	61.25555556	18	89	59	148	12
11359	4065	4095	30	CCAGCAAAGAAAATAGTTGGCATCATAAAGT	57.75806452	2384	4108	4134	26	GAACGGCATTTCCAGCAAAGCCAAAGC	61.25555556	18	94	59	153	13
11359	4065	4095	30	CCAGCAAAGAAAATAGTTGGCATCATAAAGT	57.75806452	2392	4116	4142	26	TTTCCAGCAAAGCCAAAGCCTCATTAT	56.7	18	94	61	155	21
11361	4067	4097	30	AGCAAAGAAAATAGTTGGCATCATAAAGTAA	55.11290323	2390	4114	4140	26	CATTTCCAGCAAAGCCAAAGCCTCATT	58.21851852	18	76	81	157	17
11361	4067	4097	30	AGCAAAGAAAATAGTTGGCATCATAAAGTAA	55.11290323	2388	4112	4138	26	GGCATTTCCAGCAAAGCCAAAGCCTCA	61.25555556	18	76	82	158	15
11361	4067	4097	30	AGCAAAGAAAATAGTTGGCATCATAAAGTAA	55.11290323	2389	4113	4139	26	GCATTTCCAGCAAAGCCAAAGCCTCAT	59.73703704	18	76	82	158	16
11360	4066	4096	30	CAGCAAAGAAAATAGTTGGCATCATAAAGTA	56.43548387	2391	4115	4141	26	ATTTCCAGCAAAGCCAAAGCCTCATTA	56.7	18	89	71	160	19
11359	4065	4095	30	CCAGCAAAGAAAATAGTTGGCATCATAAAGT	57.75806452	2385	4109	4135	26	AACGGCATTTCCAGCAAAGCCAAAGCC	61.25555556	18	94	69	163	14
11359	4065	4095	30	CCAGCAAAGAAAATAGTTGGCATCATAAAGT	57.75806452	2386	4110	4136	26	ACGGCATTTCCAGCAAAGCCAAAGCCT	61.25555556	18	94	70	164	15
11360	4066	4096	30	CAGCAAAGAAAATAGTTGGCATCATAAAGTA	56.43548387	2387	4111	4137	26	CGGCATTTCCAGCAAAGCCAAAGCCTC	62.77407407	18	89	75	164	15
11359	4065	4095	30	CCAGCAAAGAAAATAGTTGGCATCATAAAGT	57.75806452	2391	4115	4141	26	ATTTCCAGCAAAGCCAAAGCCTCATTA	56.7	18	94	71	165	20
11360	4066	4096	30	CAGCAAAGAAAATAGTTGGCATCATAAAGTA	56.43548387	2390	4114	4140	26	CATTTCCAGCAAAGCCAAAGCCTCATT	58.21851852	18	89	81	170	18
11360	4066	4096	30	CAGCAAAGAAAATAGTTGGCATCATAAAGTA	56.43548387	2388	4112	4138	26	GGCATTTCCAGCAAAGCCAAAGCCTCA	61.25555556	18	89	82	171	16
11359	4065	4095	30	CCAGCAAAGAAAATAGTTGGCATCATAAAGT	57.75806452	2388	4112	4138	26	GGCATTTCCAGCAAAGCCAAAGCCTCA	61.25555556	18	94	82	176	17
12550	25148	25178	30	AGGTGTTTTAGAAGAAGAAGTAAGATAACCA	56.43548387	3875	25188	25214	26	GTAACAGCATCAGGTGAAGAAACAGAA	56.7	18	91	87	178	10
11013	464	494	30	CTGTTTCTTCTGTCTCTGCGGTAAGGCTTGA	63.0483871	1901	496	522	26	TTTCATCAGCCTTCTTCTTTTTGTCCT	55.18148148	18	86	94	180	2
12549	25147	25177	30	CAGGTGTTTTAGAAGAAGAAGTAAGATAACC	57.75806452	3875	25188	25214	26	GTAACAGCATCAGGTGAAGAAACAGAA	56.7	18	95	87	182	11
12548	25146	25176	30	TCAGGTGTTTTAGAAGAAGAAGTAAGATAAC	56.43548387	3875	25188	25214	26	GTAACAGCATCAGGTGAAGAAACAGAA	56.7	18	96	87	183	12
11013	464	494	30	CTGTTTCTTCTGTCTCTGCGGTAAGGCTTGA	63.0483871	1902	497	523	26	TTCATCAGCCTTCTTCTTTTTGTCCTT	55.18148148	18	86	105	191	3
11777	10221	10251	30	TTCACCCTGTTGTCCATCAAAGTGTCCCTTA	61.72580645	2917	10268	10294	26	CCACATTTTCTAAACTCTGAAGTCTTG	55.18148148	18	99	93	192	17
12550	25148	25178	30	AGGTGTTTTAGAAGAAGAAGTAAGATAACCA	56.43548387	3876	25189	25215	26	TAACAGCATCAGGTGAAGAAACAGAAA	55.18148148	18	91	105	196	11
12549	25147	25177	30	CAGGTGTTTTAGAAGAAGAAGTAAGATAACC	57.75806452	3876	25189	25215	26	TAACAGCATCAGGTGAAGAAACAGAAA	55.18148148	18	95	105	200	12
12796	28252	28282	30	TATTGATGTTGACTTTCTCTTTTTGGAGTAT	55.11290323	4174	28300	28326	26	TAAGACCTTCGGAACCTTCTCCAACAA	58.21851852	18	187	13	200	18
12797	28253	28283	30	ATTGATGTTGACTTTCTCTTTTTGGAGTATT	55.11290323	4175	28301	28327	26	AAGACCTTCGGAACCTTCTCCAACAAC	59.73703704	18	185	15	200	18
11011	462	492	30	TGCTGTTTCTTCTGTCTCTGCGGTAAGGCTT	63.0483871	1899	494	520	26	AGTTTCATCAGCCTTCTTCTTTTTGTC	55.18148148	18	117	84	201	2
12548	25146	25176	30	TCAGGTGTTTTAGAAGAAGAAGTAAGATAAC	56.43548387	3876	25189	25215	26	TAACAGCATCAGGTGAAGAAACAGAAA	55.18148148	18	96	105	201	13
11012	463	493	30	GCTGTTTCTTCTGTCTCTGCGGTAAGGCTTG	64.37096774	1901	496	522	26	TTTCATCAGCCTTCTTCTTTTTGTCCT	55.18148148	18	109	94	203	3
11011	462	492	30	TGCTGTTTCTTCTGTCTCTGCGGTAAGGCTT	63.0483871	1900	495	521	26	GTTTCATCAGCCTTCTTCTTTTTGTCC	56.7	18	117	88	205	3
12547	25145	25175	30	TTCAGGTGTTTTAGAAGAAGAAGTAAGATAA	55.11290323	3876	25189	25215	26	TAACAGCATCAGGTGAAGAAACAGAAA	55.18148148	18	102	105	207	14
11010	461	491	30	TTGCTGTTTCTTCTGTCTCTGCGGTAAGGCT	63.0483871	1898	493	519	26	GAGTTTCATCAGCCTTCTTCTTTTTGT	55.18148148	18	132	77	209	2
11011	462	492	30	TGCTGTTTCTTCTGTCTCTGCGGTAAGGCTT	63.0483871	1901	496	522	26	TTTCATCAGCCTTCTTCTTTTTGTCCT	55.18148148	18	117	94	211	4
11012	463	493	30	GCTGTTTCTTCTGTCTCTGCGGTAAGGCTTG	64.37096774	1902	497	523	26	TTCATCAGCCTTCTTCTTTTTGTCCTT	55.18148148	18	109	105	214	4
12551	25149	25179	30	GGTGTTTTAGAAGAAGAAGTAAGATAACCAT	56.43548387	3877	25190	25216	26	AACAGCATCAGGTGAAGAAACAGAAAC	56.7	18	90	125	215	11
12549	25147	25177	30	CAGGTGTTTTAGAAGAAGAAGTAAGATAACC	57.75806452	3877	25190	25216	26	AACAGCATCAGGTGAAGAAACAGAAAC	56.7	18	95	125	220	13
12548	25146	25176	30	TCAGGTGTTTTAGAAGAAGAAGTAAGATAAC	56.43548387	3877	25190	25216	26	AACAGCATCAGGTGAAGAAACAGAAAC	56.7	18	96	125	221	14
12550	25148	25178	30	AGGTGTTTTAGAAGAAGAAGTAAGATAACCA	56.43548387	3878	25191	25217	26	ACAGCATCAGGTGAAGAAACAGAAACT	56.7	18	91	134	225	13
11008	459	489	30	GTTTGCTGTTTCTTCTGTCTCTGCGGTAAGG	63.0483871	1896	490	516	26	CTTGAGTTTCATCAGCCTTCTTCTTTT	55.18148148	18	175	51	226	1
12549	25147	25177	30	CAGGTGTTTTAGAAGAAGAAGTAAGATAACC	57.75806452	3878	25191	25217	26	ACAGCATCAGGTGAAGAAACAGAAACT	56.7	18	95	134	229	14
11009	460	490	30	TTTGCTGTTTCTTCTGTCTCTGCGGTAAGGC	63.0483871	1897	492	518	26	TGAGTTTCATCAGCCTTCTTCTTTTTG	55.18148148	18	155	77	232	2
11328	3577	3607	30	AGCAAGAATACCACGAAAGCAAGAAAAAGAA	57.75806452	2339	3629	3655	26	TACCTGTCTCTTCCGAAACGAATGAGT	58.21851852	18	236	3	239	22
11328	3577	3607	30	AGCAAGAATACCACGAAAGCAAGAAAAAGAA	57.75806452	2340	3630	3656	26	ACCTGTCTCTTCCGAAACGAATGAGTA	58.21851852	18	236	4	240	23
12551	25149	25179	30	GGTGTTTTAGAAGAAGAAGTAAGATAACCAT	56.43548387	3879	25192	25218	26	CAGCATCAGGTGAAGAAACAGAAACTG	58.21851852	18	90	152	242	13
12550	25148	25178	30	AGGTGTTTTAGAAGAAGAAGTAAGATAACCA	56.43548387	3879	25192	25218	26	CAGCATCAGGTGAAGAAACAGAAACTG	58.21851852	18	91	152	243	14
12547	25145	25175	30	TTCAGGTGTTTTAGAAGAAGAAGTAAGATAA	55.11290323	3879	25192	25218	26	CAGCATCAGGTGAAGAAACAGAAACTG	58.21851852	18	102	152	254	17
11008	459	489	30	GTTTGCTGTTTCTTCTGTCTCTGCGGTAAGG	63.0483871	1899	494	520	26	AGTTTCATCAGCCTTCTTCTTTTTGTC	55.18148148	18	175	84	259	5
11008	459	489	30	GTTTGCTGTTTCTTCTGTCTCTGCGGTAAGG	63.0483871	1901	496	522	26	TTTCATCAGCCTTCTTCTTTTTGTCCT	55.18148148	18	175	94	269	7
11019	470	500	30	CTTCTGTCTCTGCGGTAAGGCTTGAGTTTCA	63.0483871	1906	503	529	26	AGCCTTCTTCTTTTTGTCCTTTTTAGG	55.18148148	18	9	261	270	3
11329	3578	3608	30	GCAAGAATACCACGAAAGCAAGAAAAAGAAG	59.08064516	2339	3629	3655	26	TACCTGTCTCTTCCGAAACGAATGAGT	58.21851852	18	267	3	270	21
11329	3578	3608	30	GCAAGAATACCACGAAAGCAAGAAAAAGAAG	59.08064516	2340	3630	3656	26	ACCTGTCTCTTCCGAAACGAATGAGTA	58.21851852	18	267	4	271	22
11330	3579	3609	30	CAAGAATACCACGAAAGCAAGAAAAAGAAGT	57.75806452	2339	3629	3655	26	TACCTGTCTCTTCCGAAACGAATGAGT	58.21851852	18	275	3	278	20
11330	3579	3609	30	CAAGAATACCACGAAAGCAAGAAAAAGAAGT	57.75806452	2340	3630	3656	26	ACCTGTCTCTTCCGAAACGAATGAGTA	58.21851852	18	275	4	279	21
11008	459	489	30	GTTTGCTGTTTCTTCTGTCTCTGCGGTAAGG	63.0483871	1902	497	523	26	TTCATCAGCCTTCTTCTTTTTGTCCTT	55.18148148	18	175	105	280	8
11012	463	493	30	GCTGTTTCTTCTGTCTCTGCGGTAAGGCTTG	64.37096774	1904	499	525	26	CATCAGCCTTCTTCTTTTTGTCCTTTT	55.18148148	18	109	197	306	6
11008	459	489	30	GTTTGCTGTTTCTTCTGTCTCTGCGGTAAGG	63.0483871	1903	498	524	26	TCATCAGCCTTCTTCTTTTTGTCCTTT	55.18148148	18	175	139	314	9
11331	3580	3610	30	AAGAATACCACGAAAGCAAGAAAAAGAAGTA	56.43548387	2340	3630	3656	26	ACCTGTCTCTTCCGAAACGAATGAGTA	58.21851852	18	334	4	338	20
11022	473	503	30	CTGTCTCTGCGGTAAGGCTTGAGTTTCATCA	63.0483871	1927	527	553	26	AGGCTCTGTTGGTGGGAATGTTTTGTA	58.21851852	18	16	5545	5561	24
11258	2804	2834	30	AAACCTGAGTCACCTGCTACACGCTGCGAAG	65.69354839	4738	2847	2874	27	AATAAGAAAGCGTTCGTGATGTAGCAAC	56.99285714	18	10	0	10	13
11258	2804	2834	30	AAACCTGAGTCACCTGCTACACGCTGCGAAG	65.69354839	4739	2848	2875	27	ATAAGAAAGCGTTCGTGATGTAGCAACA	56.99285714	18	10	0	10	14
11259	2805	2835	30	AACCTGAGTCACCTGCTACACGCTGCGAAGC	67.01612903	4738	2847	2874	27	AATAAGAAAGCGTTCGTGATGTAGCAAC	56.99285714	18	10	0	10	12
12829	28424	28454	30	GGCAATAGTGCGACCACCCTTACGAAGAATG	64.37096774	6647	28466	28493	27	AGATTCATTATGGTATTCGGCAAGACTA	55.52857143	18	3	7	10	12
12830	28425	28455	30	GCAATAGTGCGACCACCCTTACGAAGAATGG	64.37096774	6647	28466	28493	27	AGATTCATTATGGTATTCGGCAAGACTA	55.52857143	18	3	7	10	11
11257	2803	2833	30	AAAACCTGAGTCACCTGCTACACGCTGCGAA	64.37096774	4737	2846	2873	27	TAATAAGAAAGCGTTCGTGATGTAGCAA	55.52857143	18	12	0	12	13
11266	2847	2877	30	AATAAGAAAGCGTTCGTGATGTAGCAACAGT	59.08064516	4779	2888	2915	27	GGCAGGTCCTTGATGTCACAGCGTCCTA	64.31428571	18	1	13	14	11
11262	2843	2873	30	TTGTAATAAGAAAGCGTTCGTGATGTAGCAA	57.75806452	4778	2887	2914	27	AGGCAGGTCCTTGATGTCACAGCGTCCT	64.31428571	18	2	13	15	14
11262	2843	2873	30	TTGTAATAAGAAAGCGTTCGTGATGTAGCAA	57.75806452	4779	2888	2915	27	GGCAGGTCCTTGATGTCACAGCGTCCTA	64.31428571	18	2	13	15	15
11255	2801	2831	30	GCAAAACCTGAGTCACCTGCTACACGCTGCG	67.01612903	4738	2847	2874	27	AATAAGAAAGCGTTCGTGATGTAGCAAC	56.99285714	18	16	0	16	16
11256	2802	2832	30	CAAAACCTGAGTCACCTGCTACACGCTGCGA	65.69354839	4739	2848	2875	27	ATAAGAAAGCGTTCGTGATGTAGCAACA	56.99285714	18	16	0	16	16
12431	22153	22183	30	CTGTAACACTATCAACGATGTAAGAAGACTG	59.08064516	6169	22207	22234	27	TAAACTGTAGTGACAAGTCTCTCGCAAC	58.45714286	18	5	11	16	24
12757	27786	27816	30	CCAAAGATGTTAGTTAGCCACTGCGAAGTCA	61.72580645	6560	27817	27844	27	ACTGAACAACACCACCTGTAATGTAGGC	59.92142857	18	5	11	16	1
11267	2848	2878	30	ATAAGAAAGCGTTCGTGATGTAGCAACAGTG	60.40322581	4778	2887	2914	27	AGGCAGGTCCTTGATGTCACAGCGTCCT	64.31428571	18	4	13	17	9
11267	2848	2878	30	ATAAGAAAGCGTTCGTGATGTAGCAACAGTG	60.40322581	4779	2888	2915	27	GGCAGGTCCTTGATGTCACAGCGTCCTA	64.31428571	18	4	13	17	10
11268	2849	2879	30	TAAGAAAGCGTTCGTGATGTAGCAACAGTGA	60.40322581	4778	2887	2914	27	AGGCAGGTCCTTGATGTCACAGCGTCCT	64.31428571	18	4	13	17	8
11268	2849	2879	30	TAAGAAAGCGTTCGTGATGTAGCAACAGTGA	60.40322581	4779	2888	2915	27	GGCAGGTCCTTGATGTCACAGCGTCCTA	64.31428571	18	4	13	17	9
11302	2884	2914	30	TTTAGGCAGGTCCTTGATGTCACAGCGTCCT	64.37096774	4788	2922	2949	27	GTCCAGCAATACGAAGATGTCCACGAAG	61.38571429	18	15	2	17	8
11268	2849	2879	30	TAAGAAAGCGTTCGTGATGTAGCAACAGTGA	60.40322581	4776	2885	2912	27	TTAGGCAGGTCCTTGATGTCACAGCGTC	62.85	18	4	14	18	6
12223	19518	19548	30	GTCTGTCCTGGTTGAATGCGAACAAACTTAT	60.40322581	5927	19549	19576	27	ACTTAGGTGTCTTAGGATTGGCTGTATC	58.45714286	18	7	11	18	1
11269	2850	2880	30	AAGAAAGCGTTCGTGATGTAGCAACAGTGAT	60.40322581	4779	2888	2915	27	GGCAGGTCCTTGATGTCACAGCGTCCTA	64.31428571	18	6	13	19	8
12432	22154	22184	30	TGTAACACTATCAACGATGTAAGAAGACTGG	59.08064516	6169	22207	22234	27	TAAACTGTAGTGACAAGTCTCTCGCAAC	58.45714286	18	8	11	19	23
11261	2842	2872	30	TTTGTAATAAGAAAGCGTTCGTGATGTAGCA	57.75806452	4778	2887	2914	27	AGGCAGGTCCTTGATGTCACAGCGTCCT	64.31428571	18	7	13	20	15
11261	2842	2872	30	TTTGTAATAAGAAAGCGTTCGTGATGTAGCA	57.75806452	4779	2888	2915	27	GGCAGGTCCTTGATGTCACAGCGTCCTA	64.31428571	18	7	13	20	16
11269	2850	2880	30	AAGAAAGCGTTCGTGATGTAGCAACAGTGAT	60.40322581	4775	2884	2911	27	TTTAGGCAGGTCCTTGATGTCACAGCGT	61.38571429	18	6	14	20	4
11269	2850	2880	30	AAGAAAGCGTTCGTGATGTAGCAACAGTGAT	60.40322581	4776	2885	2912	27	TTAGGCAGGTCCTTGATGTCACAGCGTC	62.85	18	6	14	20	5
11269	2850	2880	30	AAGAAAGCGTTCGTGATGTAGCAACAGTGAT	60.40322581	4777	2886	2913	27	TAGGCAGGTCCTTGATGTCACAGCGTCC	64.31428571	18	6	14	20	6
11270	2851	2881	30	AGAAAGCGTTCGTGATGTAGCAACAGTGATT	60.40322581	4779	2888	2915	27	GGCAGGTCCTTGATGTCACAGCGTCCTA	64.31428571	18	7	13	20	7
11270	2851	2881	30	AGAAAGCGTTCGTGATGTAGCAACAGTGATT	60.40322581	4775	2884	2911	27	TTTAGGCAGGTCCTTGATGTCACAGCGT	61.38571429	18	7	14	21	3
11270	2851	2881	30	AGAAAGCGTTCGTGATGTAGCAACAGTGATT	60.40322581	4777	2886	2913	27	TAGGCAGGTCCTTGATGTCACAGCGTCC	64.31428571	18	7	14	21	5
11271	2852	2882	30	GAAAGCGTTCGTGATGTAGCAACAGTGATTT	60.40322581	4779	2888	2915	27	GGCAGGTCCTTGATGTCACAGCGTCCTA	64.31428571	18	8	13	21	6
12433	22155	22185	30	GTAACACTATCAACGATGTAAGAAGACTGGT	59.08064516	6170	22208	22235	27	AAACTGTAGTGACAAGTCTCTCGCAACT	58.45714286	18	11	10	21	23
12819	28369	28399	30	CCCAATAGGCACACTTGTTATGGCAACCAAC	63.0483871	6622	28423	28450	27	AGGCAATAGTGCGACCACCCTTACGAAG	62.85	18	19	2	21	24
12819	28369	28399	30	CCCAATAGGCACACTTGTTATGGCAACCAAC	63.0483871	6623	28424	28451	27	GGCAATAGTGCGACCACCCTTACGAAGA	62.85	18	19	2	21	25
12433	22155	22185	30	GTAACACTATCAACGATGTAAGAAGACTGGT	59.08064516	6169	22207	22234	27	TAAACTGTAGTGACAAGTCTCTCGCAAC	58.45714286	18	11	11	22	22
12221	19515	19545	30	AAAGTCTGTCCTGGTTGAATGCGAACAAACT	60.40322581	5927	19549	19576	27	ACTTAGGTGTCTTAGGATTGGCTGTATC	58.45714286	18	12	11	23	4
11272	2853	2883	30	AAAGCGTTCGTGATGTAGCAACAGTGATTTC	60.40322581	4779	2888	2915	27	GGCAGGTCCTTGATGTCACAGCGTCCTA	64.31428571	18	11	13	24	5
12220	19514	19544	30	AAAAGTCTGTCCTGGTTGAATGCGAACAAAC	60.40322581	5926	19548	19575	27	TACTTAGGTGTCTTAGGATTGGCTGTAT	56.99285714	18	13	11	24	4
12220	19514	19544	30	AAAAGTCTGTCCTGGTTGAATGCGAACAAAC	60.40322581	5927	19549	19576	27	ACTTAGGTGTCTTAGGATTGGCTGTATC	58.45714286	18	13	11	24	5
11301	2883	2913	30	CTTTAGGCAGGTCCTTGATGTCACAGCGTCC	65.69354839	4787	2921	2948	27	TGTCCAGCAATACGAAGATGTCCACGAA	59.92142857	18	24	1	25	8
11266	2847	2877	30	AATAAGAAAGCGTTCGTGATGTAGCAACAGT	59.08064516	4770	2879	2906	27	ATTTCTTTAGGCAGGTCCTTGATGTCAC	58.45714286	18	1	25	26	2
11156	1554	1584	30	CTGCCAGTTGAATCTGAGGGTCCACCAAACG	65.69354839	4600	1596	1623	27	GCATTTCGCTGATTTTGGGGTCCATTAT	58.45714286	18	17	10	27	12
11267	2848	2878	30	ATAAGAAAGCGTTCGTGATGTAGCAACAGTG	60.40322581	4774	2883	2910	27	CTTTAGGCAGGTCCTTGATGTCACAGCG	62.85	18	4	23	27	5
12220	19514	19544	30	AAAAGTCTGTCCTGGTTGAATGCGAACAAAC	60.40322581	5925	19547	19574	27	ATACTTAGGTGTCTTAGGATTGGCTGTA	56.99285714	18	13	14	27	3
12220	19514	19544	30	AAAAGTCTGTCCTGGTTGAATGCGAACAAAC	60.40322581	5931	19553	19580	27	AGGTGTCTTAGGATTGGCTGTATCAACC	59.92142857	18	13	14	27	9
12220	19514	19544	30	AAAAGTCTGTCCTGGTTGAATGCGAACAAAC	60.40322581	5933	19555	19582	27	GTGTCTTAGGATTGGCTGTATCAACCTT	58.45714286	18	13	14	27	11
12222	19517	19547	30	AGTCTGTCCTGGTTGAATGCGAACAAACTTA	60.40322581	5929	19551	19578	27	TTAGGTGTCTTAGGATTGGCTGTATCAA	56.99285714	18	10	17	27	4
11260	2841	2871	30	ATTTGTAATAAGAAAGCGTTCGTGATGTAGC	57.75806452	4778	2887	2914	27	AGGCAGGTCCTTGATGTCACAGCGTCCT	64.31428571	18	15	13	28	16
11260	2841	2871	30	ATTTGTAATAAGAAAGCGTTCGTGATGTAGC	57.75806452	4779	2888	2915	27	GGCAGGTCCTTGATGTCACAGCGTCCTA	64.31428571	18	15	13	28	17
12001	15753	15783	30	ATAAGAATCTACAACAGGAACTCCACTACCT	59.08064516	5680	15786	15813	27	CGTGGTTTGTATGAAATCACCGAAATCA	56.99285714	18	20	8	28	3
11263	2844	2874	30	TGTAATAAGAAAGCGTTCGTGATGTAGCAAC	59.08064516	4771	2880	2907	27	TTTCTTTAGGCAGGTCCTTGATGTCACA	58.45714286	18	2	27	29	6
11269	2850	2880	30	AAGAAAGCGTTCGTGATGTAGCAACAGTGAT	60.40322581	4774	2883	2910	27	CTTTAGGCAGGTCCTTGATGTCACAGCG	62.85	18	6	23	29	3
12000	15752	15782	30	AATAAGAATCTACAACAGGAACTCCACTACC	59.08064516	5678	15784	15811	27	GGCGTGGTTTGTATGAAATCACCGAAAT	58.45714286	18	24	5	29	2
12000	15752	15782	30	AATAAGAATCTACAACAGGAACTCCACTACC	59.08064516	5679	15785	15812	27	GCGTGGTTTGTATGAAATCACCGAAATC	58.45714286	18	24	5	29	3
12831	28437	28467	30	CCACCCTTACGAAGAATGGTTTTCAAGCCAG	63.0483871	6653	28472	28499	27	ATTATGGTATTCGGCAAGACTATGCTCA	56.99285714	18	29	0	29	5
12832	28438	28468	30	CACCCTTACGAAGAATGGTTTTCAAGCCAGA	61.72580645	6650	28469	28496	27	TTCATTATGGTATTCGGCAAGACTATGC	56.99285714	18	29	0	29	1
11261	2842	2872	30	TTTGTAATAAGAAAGCGTTCGTGATGTAGCA	57.75806452	4769	2878	2905	27	GATTTCTTTAGGCAGGTCCTTGATGTCA	58.45714286	18	7	23	30	6
11263	2844	2874	30	TGTAATAAGAAAGCGTTCGTGATGTAGCAAC	59.08064516	4772	2881	2908	27	TTCTTTAGGCAGGTCCTTGATGTCACAG	59.92142857	18	2	28	30	7
11270	2851	2881	30	AGAAAGCGTTCGTGATGTAGCAACAGTGATT	60.40322581	4774	2883	2910	27	CTTTAGGCAGGTCCTTGATGTCACAGCG	62.85	18	7	23	30	2
11296	2878	2908	30	GATTTCTTTAGGCAGGTCCTTGATGTCACAG	61.72580645	4785	2919	2946	27	GGTGTCCAGCAATACGAAGATGTCCACG	62.85	18	29	1	30	11
11300	2882	2912	30	TCTTTAGGCAGGTCCTTGATGTCACAGCGTC	64.37096774	4785	2919	2946	27	GGTGTCCAGCAATACGAAGATGTCCACG	62.85	18	29	1	30	7
11300	2882	2912	30	TCTTTAGGCAGGTCCTTGATGTCACAGCGTC	64.37096774	4786	2920	2947	27	GTGTCCAGCAATACGAAGATGTCCACGA	61.38571429	18	29	1	30	8
12832	28438	28468	30	CACCCTTACGAAGAATGGTTTTCAAGCCAGA	61.72580645	6654	28473	28500	27	TTATGGTATTCGGCAAGACTATGCTCAG	58.45714286	18	29	1	30	5
11128	1164	1194	30	GCAGCATTGTTAGCAGGATTGCGGGTGCCAA	65.69354839	4550	1203	1230	27	TTTGGTGTATTCAAGGCTCCCTCAGTTG	59.92142857	18	19	12	31	9
11128	1164	1194	30	GCAGCATTGTTAGCAGGATTGCGGGTGCCAA	65.69354839	4551	1204	1231	27	TTGGTGTATTCAAGGCTCCCTCAGTTGC	61.38571429	18	19	12	31	10
11263	2844	2874	30	TGTAATAAGAAAGCGTTCGTGATGTAGCAAC	59.08064516	4773	2882	2909	27	TCTTTAGGCAGGTCCTTGATGTCACAGC	61.38571429	18	2	29	31	8
11271	2852	2882	30	GAAAGCGTTCGTGATGTAGCAACAGTGATTT	60.40322581	4774	2883	2910	27	CTTTAGGCAGGTCCTTGATGTCACAGCG	62.85	18	8	23	31	1
11273	2854	2884	30	AAGCGTTCGTGATGTAGCAACAGTGATTTCT	60.40322581	4776	2885	2912	27	TTAGGCAGGTCCTTGATGTCACAGCGTC	62.85	18	17	14	31	1
11999	15751	15781	30	TAATAAGAATCTACAACAGGAACTCCACTAC	57.75806452	5677	15783	15810	27	TGGCGTGGTTTGTATGAAATCACCGAAA	58.45714286	18	26	5	31	2
11999	15751	15781	30	TAATAAGAATCTACAACAGGAACTCCACTAC	57.75806452	5678	15784	15811	27	GGCGTGGTTTGTATGAAATCACCGAAAT	58.45714286	18	26	5	31	3
12222	19517	19547	30	AGTCTGTCCTGGTTGAATGCGAACAAACTTA	60.40322581	5928	19550	19577	27	CTTAGGTGTCTTAGGATTGGCTGTATCA	58.45714286	18	10	21	31	3
12775	27813	27843	30	GTCAACTGAACAACACCACCTGTAATGTAGG	61.72580645	6561	27857	27884	27	ATTGTTAGTAGCCAAATCAGATGTGAAC	55.52857143	18	13	18	31	14
11267	2848	2878	30	ATAAGAAAGCGTTCGTGATGTAGCAACAGTG	60.40322581	4772	2881	2908	27	TTCTTTAGGCAGGTCCTTGATGTCACAG	59.92142857	18	4	28	32	3
11268	2849	2879	30	TAAGAAAGCGTTCGTGATGTAGCAACAGTGA	60.40322581	4772	2881	2908	27	TTCTTTAGGCAGGTCCTTGATGTCACAG	59.92142857	18	4	28	32	2
12831	28437	28467	30	CCACCCTTACGAAGAATGGTTTTCAAGCCAG	63.0483871	6649	28468	28495	27	ATTCATTATGGTATTCGGCAAGACTATG	55.52857143	18	29	3	32	1
12831	28437	28467	30	CCACCCTTACGAAGAATGGTTTTCAAGCCAG	63.0483871	6656	28475	28502	27	ATGGTATTCGGCAAGACTATGCTCAGGT	59.92142857	18	29	3	32	8
12833	28439	28469	30	ACCCTTACGAAGAATGGTTTTCAAGCCAGAT	60.40322581	6651	28470	28497	27	TCATTATGGTATTCGGCAAGACTATGCT	56.99285714	18	32	0	32	1
12833	28439	28469	30	ACCCTTACGAAGAATGGTTTTCAAGCCAGAT	60.40322581	6652	28471	28498	27	CATTATGGTATTCGGCAAGACTATGCTC	58.45714286	18	32	0	32	2
11267	2848	2878	30	ATAAGAAAGCGTTCGTGATGTAGCAACAGTG	60.40322581	4773	2882	2909	27	TCTTTAGGCAGGTCCTTGATGTCACAGC	61.38571429	18	4	29	33	4
11268	2849	2879	30	TAAGAAAGCGTTCGTGATGTAGCAACAGTGA	60.40322581	4773	2882	2909	27	TCTTTAGGCAGGTCCTTGATGTCACAGC	61.38571429	18	4	29	33	3
11300	2882	2912	30	TCTTTAGGCAGGTCCTTGATGTCACAGCGTC	64.37096774	4783	2917	2944	27	ATGGTGTCCAGCAATACGAAGATGTCCA	59.92142857	18	29	4	33	5
12831	28437	28467	30	CCACCCTTACGAAGAATGGTTTTCAAGCCAG	63.0483871	6657	28476	28503	27	TGGTATTCGGCAAGACTATGCTCAGGTC	61.38571429	18	29	4	33	9
12831	28437	28467	30	CCACCCTTACGAAGAATGGTTTTCAAGCCAG	63.0483871	6658	28477	28504	27	GGTATTCGGCAAGACTATGCTCAGGTCC	62.85	18	29	4	33	10
12832	28438	28468	30	CACCCTTACGAAGAATGGTTTTCAAGCCAGA	61.72580645	6657	28476	28503	27	TGGTATTCGGCAAGACTATGCTCAGGTC	61.38571429	18	29	4	33	8
11274	2855	2885	30	AGCGTTCGTGATGTAGCAACAGTGATTTCTT	60.40322581	4777	2886	2913	27	TAGGCAGGTCCTTGATGTCACAGCGTCC	64.31428571	18	20	14	34	1
11300	2882	2912	30	TCTTTAGGCAGGTCCTTGATGTCACAGCGTC	64.37096774	4782	2916	2943	27	GATGGTGTCCAGCAATACGAAGATGTCC	61.38571429	18	29	5	34	4
12001	15753	15783	30	ATAAGAATCTACAACAGGAACTCCACTACCT	59.08064516	5684	15800	15827	27	AATCACCGAAATCATACCAGTTACCATT	55.52857143	18	20	14	34	17
12219	19513	19543	30	AAAAAGTCTGTCCTGGTTGAATGCGAACAAA	59.08064516	5925	19547	19574	27	ATACTTAGGTGTCTTAGGATTGGCTGTA	56.99285714	18	20	14	34	4
12220	19514	19544	30	AAAAGTCTGTCCTGGTTGAATGCGAACAAAC	60.40322581	5928	19550	19577	27	CTTAGGTGTCTTAGGATTGGCTGTATCA	58.45714286	18	13	21	34	6
12831	28437	28467	30	CCACCCTTACGAAGAATGGTTTTCAAGCCAG	63.0483871	6661	28480	28507	27	ATTCGGCAAGACTATGCTCAGGTCCTAC	61.38571429	18	29	5	34	13
11151	1478	1508	30	AGACGCAGTATTATTGGGTAAACCTTGGGGC	63.0483871	4593	1530	1557	27	CCACTGCGTTCTCCATTCTGGTTACTGC	62.85	18	9	26	35	22
11151	1478	1508	30	AGACGCAGTATTATTGGGTAAACCTTGGGGC	63.0483871	4594	1531	1558	27	CACTGCGTTCTCCATTCTGGTTACTGCC	62.85	18	9	26	35	23
11261	2842	2872	30	TTTGTAATAAGAAAGCGTTCGTGATGTAGCA	57.75806452	4772	2881	2908	27	TTCTTTAGGCAGGTCCTTGATGTCACAG	59.92142857	18	7	28	35	9
11269	2850	2880	30	AAGAAAGCGTTCGTGATGTAGCAACAGTGAT	60.40322581	4773	2882	2909	27	TCTTTAGGCAGGTCCTTGATGTCACAGC	61.38571429	18	6	29	35	2
11297	2879	2909	30	ATTTCTTTAGGCAGGTCCTTGATGTCACAGC	61.72580645	4790	2924	2951	27	CCAGCAATACGAAGATGTCCACGAAGGA	61.38571429	18	31	4	35	15
11297	2879	2909	30	ATTTCTTTAGGCAGGTCCTTGATGTCACAGC	61.72580645	4791	2925	2952	27	CAGCAATACGAAGATGTCCACGAAGGAT	59.92142857	18	31	4	35	16
11298	2880	2910	30	TTTCTTTAGGCAGGTCCTTGATGTCACAGCG	63.0483871	4783	2917	2944	27	ATGGTGTCCAGCAATACGAAGATGTCCA	59.92142857	18	31	4	35	7
11298	2880	2910	30	TTTCTTTAGGCAGGTCCTTGATGTCACAGCG	63.0483871	4791	2925	2952	27	CAGCAATACGAAGATGTCCACGAAGGAT	59.92142857	18	31	4	35	15
11883	13350	13380	30	AAAGTCAGTAACATTATCGCTACCAACACAT	57.75806452	5510	13392	13419	27	TAAACCAAAAACTTGTCCATTAGCACAC	55.52857143	18	11	24	35	12
12772	27810	27840	30	GAAGTCAACTGAACAACACCACCTGTAATGT	60.40322581	6561	27857	27884	27	ATTGTTAGTAGCCAAATCAGATGTGAAC	55.52857143	18	17	18	35	17
12832	28438	28468	30	CACCCTTACGAAGAATGGTTTTCAAGCCAGA	61.72580645	6662	28481	28508	27	TTCGGCAAGACTATGCTCAGGTCCTACT	61.38571429	18	29	6	35	13
12833	28439	28469	30	ACCCTTACGAAGAATGGTTTTCAAGCCAGAT	60.40322581	6656	28475	28502	27	ATGGTATTCGGCAAGACTATGCTCAGGT	59.92142857	18	32	3	35	6
11150	1477	1507	30	AAGACGCAGTATTATTGGGTAAACCTTGGGG	61.72580645	4592	1529	1556	27	CCCACTGCGTTCTCCATTCTGGTTACTG	62.85	18	10	26	36	22
11150	1477	1507	30	AAGACGCAGTATTATTGGGTAAACCTTGGGG	61.72580645	4593	1530	1557	27	CCACTGCGTTCTCCATTCTGGTTACTGC	62.85	18	10	26	36	23
11261	2842	2872	30	TTTGTAATAAGAAAGCGTTCGTGATGTAGCA	57.75806452	4773	2882	2909	27	TCTTTAGGCAGGTCCTTGATGTCACAGC	61.38571429	18	7	29	36	10
11296	2878	2908	30	GATTTCTTTAGGCAGGTCCTTGATGTCACAG	61.72580645	4780	2914	2941	27	TAGATGGTGTCCAGCAATACGAAGATGT	58.45714286	18	29	7	36	6
11300	2882	2912	30	TCTTTAGGCAGGTCCTTGATGTCACAGCGTC	64.37096774	4780	2914	2941	27	TAGATGGTGTCCAGCAATACGAAGATGT	58.45714286	18	29	7	36	2
11300	2882	2912	30	TCTTTAGGCAGGTCCTTGATGTCACAGCGTC	64.37096774	4781	2915	2942	27	AGATGGTGTCCAGCAATACGAAGATGTC	59.92142857	18	29	7	36	3
11998	15750	15780	30	ATAATAAGAATCTACAACAGGAACTCCACTA	56.43548387	5676	15782	15809	27	CTGGCGTGGTTTGTATGAAATCACCGAA	59.92142857	18	32	4	36	2
12218	19512	19542	30	GAAAAAGTCTGTCCTGGTTGAATGCGAACAA	60.40322581	5925	19547	19574	27	ATACTTAGGTGTCTTAGGATTGGCTGTA	56.99285714	18	22	14	36	5
12833	28439	28469	30	ACCCTTACGAAGAATGGTTTTCAAGCCAGAT	60.40322581	6658	28477	28504	27	GGTATTCGGCAAGACTATGCTCAGGTCC	62.85	18	32	4	36	8
12833	28439	28469	30	ACCCTTACGAAGAATGGTTTTCAAGCCAGAT	60.40322581	6659	28478	28505	27	GTATTCGGCAAGACTATGCTCAGGTCCT	61.38571429	18	32	4	36	9
11134	1241	1271	30	GATGCCGTCTTTGTTAGCACCATAGGGAAGT	63.0483871	4563	1295	1322	27	GTAGTAGAAATACCATCTTGGACTGAGA	56.99285714	18	13	24	37	24
11299	2881	2911	30	TTCTTTAGGCAGGTCCTTGATGTCACAGCGT	63.0483871	4780	2914	2941	27	TAGATGGTGTCCAGCAATACGAAGATGT	58.45714286	18	30	7	37	3
11299	2881	2911	30	TTCTTTAGGCAGGTCCTTGATGTCACAGCGT	63.0483871	4781	2915	2942	27	AGATGGTGTCCAGCAATACGAAGATGTC	59.92142857	18	30	7	37	4
11998	15750	15780	30	ATAATAAGAATCTACAACAGGAACTCCACTA	56.43548387	5677	15783	15810	27	TGGCGTGGTTTGTATGAAATCACCGAAA	58.45714286	18	32	5	37	3
11998	15750	15780	30	ATAATAAGAATCTACAACAGGAACTCCACTA	56.43548387	5679	15785	15812	27	GCGTGGTTTGTATGAAATCACCGAAATC	58.45714286	18	32	5	37	5
12753	27737	27767	30	CTTCTCTTCAAGCCAATCAAGGACGGGTTTG	63.0483871	6537	27788	27815	27	AAAGATGTTAGTTAGCCACTGCGAAGTC	58.45714286	18	36	1	37	21
12831	28437	28467	30	CCACCCTTACGAAGAATGGTTTTCAAGCCAG	63.0483871	6663	28482	28509	27	TCGGCAAGACTATGCTCAGGTCCTACTT	61.38571429	18	29	8	37	15
11297	2879	2909	30	ATTTCTTTAGGCAGGTCCTTGATGTCACAGC	61.72580645	4780	2914	2941	27	TAGATGGTGTCCAGCAATACGAAGATGT	58.45714286	18	31	7	38	5
11297	2879	2909	30	ATTTCTTTAGGCAGGTCCTTGATGTCACAGC	61.72580645	4781	2915	2942	27	AGATGGTGTCCAGCAATACGAAGATGTC	59.92142857	18	31	7	38	6
11298	2880	2910	30	TTTCTTTAGGCAGGTCCTTGATGTCACAGCG	63.0483871	4780	2914	2941	27	TAGATGGTGTCCAGCAATACGAAGATGT	58.45714286	18	31	7	38	4
11298	2880	2910	30	TTTCTTTAGGCAGGTCCTTGATGTCACAGCG	63.0483871	4781	2915	2942	27	AGATGGTGTCCAGCAATACGAAGATGTC	59.92142857	18	31	7	38	5
12688	26905	26935	30	CAGACTCATCAAATAAGTAGTATGTAGCCAT	57.75806452	6456	26943	26970	27	TCATCTAAATCAATGCCCAGTGGTGTAA	56.99285714	18	27	11	38	8
12751	27735	27765	30	AACTTCTCTTCAAGCCAATCAAGGACGGGTT	61.72580645	6537	27788	27815	27	AAAGATGTTAGTTAGCCACTGCGAAGTC	58.45714286	18	37	1	38	23
12753	27737	27767	30	CTTCTCTTCAAGCCAATCAAGGACGGGTTTG	63.0483871	6536	27787	27814	27	CAAAGATGTTAGTTAGCCACTGCGAAGT	58.45714286	18	36	2	38	20
12580	25704	25734	30	ATTTCAGTAGTGCCACCAGCCTTTTTAGTAG	60.40322581	6334	25753	25780	27	AAACACCCTCTTGAACAACATCACCCAC	59.92142857	18	28	11	39	19
12687	26904	26934	30	CCAGACTCATCAAATAAGTAGTATGTAGCCA	59.08064516	6461	26948	26975	27	TAAATCAATGCCCAGTGGTGTAAGTAAT	55.52857143	18	32	7	39	14
12750	27734	27764	30	AAACTTCTCTTCAAGCCAATCAAGGACGGGT	61.72580645	6537	27788	27815	27	AAAGATGTTAGTTAGCCACTGCGAAGTC	58.45714286	18	38	1	39	24
12750	27734	27764	30	AAACTTCTCTTCAAGCCAATCAAGGACGGGT	61.72580645	6538	27789	27816	27	AAGATGTTAGTTAGCCACTGCGAAGTCA	58.45714286	18	38	1	39	25
11152	1526	1556	30	CGCCCCACTGCGTTCTCCATTCTGGTTACTG	67.01612903	4599	1557	1584	27	CCAGTTGAATCTGAGGGTCCACCAAACG	62.85	18	28	12	40	1
11294	2875	2905	30	AGTGATTTCTTTAGGCAGGTCCTTGATGTCA	60.40322581	4784	2918	2945	27	TGGTGTCCAGCAATACGAAGATGTCCAC	61.38571429	18	37	3	40	13
12576	25700	25730	30	TAGCATTTCAGTAGTGCCACCAGCCTTTTTA	60.40322581	6335	25754	25781	27	AACACCCTCTTGAACAACATCACCCACT	59.92142857	18	30	10	40	24
12576	25700	25730	30	TAGCATTTCAGTAGTGCCACCAGCCTTTTTA	60.40322581	6336	25755	25782	27	ACACCCTCTTGAACAACATCACCCACTA	59.92142857	18	30	10	40	25
12578	25702	25732	30	GCATTTCAGTAGTGCCACCAGCCTTTTTAGT	61.72580645	6335	25754	25781	27	AACACCCTCTTGAACAACATCACCCACT	59.92142857	18	30	10	40	22
12579	25703	25733	30	CATTTCAGTAGTGCCACCAGCCTTTTTAGTA	60.40322581	6335	25754	25781	27	AACACCCTCTTGAACAACATCACCCACT	59.92142857	18	30	10	40	21
12833	28439	28469	30	ACCCTTACGAAGAATGGTTTTCAAGCCAGAT	60.40322581	6663	28482	28509	27	TCGGCAAGACTATGCTCAGGTCCTACTT	61.38571429	18	32	8	40	13
11294	2875	2905	30	AGTGATTTCTTTAGGCAGGTCCTTGATGTCA	60.40322581	4790	2924	2951	27	CCAGCAATACGAAGATGTCCACGAAGGA	61.38571429	18	37	4	41	19
11294	2875	2905	30	AGTGATTTCTTTAGGCAGGTCCTTGATGTCA	60.40322581	4791	2925	2952	27	CAGCAATACGAAGATGTCCACGAAGGAT	59.92142857	18	37	4	41	20
11295	2877	2907	30	TGATTTCTTTAGGCAGGTCCTTGATGTCACA	60.40322581	4784	2918	2945	27	TGGTGTCCAGCAATACGAAGATGTCCAC	61.38571429	18	38	3	41	11
11997	15749	15779	30	AATAATAAGAATCTACAACAGGAACTCCACT	56.43548387	5676	15782	15809	27	CTGGCGTGGTTTGTATGAAATCACCGAA	59.92142857	18	37	4	41	3
12578	25702	25732	30	GCATTTCAGTAGTGCCACCAGCCTTTTTAGT	61.72580645	6334	25753	25780	27	AAACACCCTCTTGAACAACATCACCCAC	59.92142857	18	30	11	41	21
12685	26902	26932	30	CACCAGACTCATCAAATAAGTAGTATGTAGC	59.08064516	6460	26947	26974	27	CTAAATCAATGCCCAGTGGTGTAAGTAA	56.99285714	18	34	7	41	15
12686	26903	26933	30	ACCAGACTCATCAAATAAGTAGTATGTAGCC	59.08064516	6459	26946	26973	27	TCTAAATCAATGCCCAGTGGTGTAAGTA	56.99285714	18	33	8	41	13
12752	27736	27766	30	ACTTCTCTTCAAGCCAATCAAGGACGGGTTT	61.72580645	6535	27786	27813	27	CCAAAGATGTTAGTTAGCCACTGCGAAG	59.92142857	18	36	5	41	20
12753	27737	27767	30	CTTCTCTTCAAGCCAATCAAGGACGGGTTTG	63.0483871	6535	27786	27813	27	CCAAAGATGTTAGTTAGCCACTGCGAAG	59.92142857	18	36	5	41	19
12834	28440	28470	30	CCCTTACGAAGAATGGTTTTCAAGCCAGATT	60.40322581	6652	28471	28498	27	CATTATGGTATTCGGCAAGACTATGCTC	58.45714286	18	41	0	41	1
12834	28440	28470	30	CCCTTACGAAGAATGGTTTTCAAGCCAGATT	60.40322581	6653	28472	28499	27	ATTATGGTATTCGGCAAGACTATGCTCA	56.99285714	18	41	0	41	2
11275	2856	2886	30	GCGTTCGTGATGTAGCAACAGTGATTTCTTT	60.40322581	4778	2887	2914	27	AGGCAGGTCCTTGATGTCACAGCGTCCT	64.31428571	18	29	13	42	1
11295	2877	2907	30	TGATTTCTTTAGGCAGGTCCTTGATGTCACA	60.40322581	4783	2917	2944	27	ATGGTGTCCAGCAATACGAAGATGTCCA	59.92142857	18	38	4	42	10
11295	2877	2907	30	TGATTTCTTTAGGCAGGTCCTTGATGTCACA	60.40322581	4790	2924	2951	27	CCAGCAATACGAAGATGTCCACGAAGGA	61.38571429	18	38	4	42	17
12685	26902	26932	30	CACCAGACTCATCAAATAAGTAGTATGTAGC	59.08064516	6459	26946	26973	27	TCTAAATCAATGCCCAGTGGTGTAAGTA	56.99285714	18	34	8	42	14
12751	27735	27765	30	AACTTCTCTTCAAGCCAATCAAGGACGGGTT	61.72580645	6535	27786	27813	27	CCAAAGATGTTAGTTAGCCACTGCGAAG	59.92142857	18	37	5	42	21
12833	28439	28469	30	ACCCTTACGAAGAATGGTTTTCAAGCCAGAT	60.40322581	6664	28483	28510	27	CGGCAAGACTATGCTCAGGTCCTACTTC	62.85	18	32	10	42	14
11292	2873	2903	30	ACAGTGATTTCTTTAGGCAGGTCCTTGATGT	60.40322581	4785	2919	2946	27	GGTGTCCAGCAATACGAAGATGTCCACG	62.85	18	42	1	43	16
11292	2873	2903	30	ACAGTGATTTCTTTAGGCAGGTCCTTGATGT	60.40322581	4786	2920	2947	27	GTGTCCAGCAATACGAAGATGTCCACGA	61.38571429	18	42	1	43	17
11293	2874	2904	30	CAGTGATTTCTTTAGGCAGGTCCTTGATGTC	61.72580645	4786	2920	2947	27	GTGTCCAGCAATACGAAGATGTCCACGA	61.38571429	18	42	1	43	16
11293	2874	2904	30	CAGTGATTTCTTTAGGCAGGTCCTTGATGTC	61.72580645	4787	2921	2948	27	TGTCCAGCAATACGAAGATGTCCACGAA	59.92142857	18	42	1	43	17
12097	18180	18210	30	AACTCCTGTGTAGAAACTAAGTAATCATAAA	55.11290323	5831	18220	18247	27	TCAGTCTAAAGTAGCGGTTGAGTAAACA	56.99285714	18	43	0	43	10
12688	26905	26935	30	CAGACTCATCAAATAAGTAGTATGTAGCCAT	57.75806452	6454	26941	26968	27	ACTCATCTAAATCAATGCCCAGTGGTGT	58.45714286	18	27	16	43	6
12749	27733	27763	30	TAAACTTCTCTTCAAGCCAATCAAGGACGGG	61.72580645	6537	27788	27815	27	AAAGATGTTAGTTAGCCACTGCGAAGTC	58.45714286	18	42	1	43	25
12750	27734	27764	30	AAACTTCTCTTCAAGCCAATCAAGGACGGGT	61.72580645	6535	27786	27813	27	CCAAAGATGTTAGTTAGCCACTGCGAAG	59.92142857	18	38	5	43	22
11260	2841	2871	30	ATTTGTAATAAGAAAGCGTTCGTGATGTAGC	57.75806452	4773	2882	2909	27	TCTTTAGGCAGGTCCTTGATGTCACAGC	61.38571429	18	15	29	44	11
11292	2873	2903	30	ACAGTGATTTCTTTAGGCAGGTCCTTGATGT	60.40322581	4788	2922	2949	27	GTCCAGCAATACGAAGATGTCCACGAAG	61.38571429	18	42	2	44	19
11293	2874	2904	30	CAGTGATTTCTTTAGGCAGGTCCTTGATGTC	61.72580645	4789	2923	2950	27	TCCAGCAATACGAAGATGTCCACGAAGG	61.38571429	18	42	2	44	19
11294	2875	2905	30	AGTGATTTCTTTAGGCAGGTCCTTGATGTCA	60.40322581	4780	2914	2941	27	TAGATGGTGTCCAGCAATACGAAGATGT	58.45714286	18	37	7	44	9
11996	15748	15778	30	GAATAATAAGAATCTACAACAGGAACTCCAC	57.75806452	5678	15784	15811	27	GGCGTGGTTTGTATGAAATCACCGAAAT	58.45714286	18	39	5	44	6
11996	15748	15778	30	GAATAATAAGAATCTACAACAGGAACTCCAC	57.75806452	5679	15785	15812	27	GCGTGGTTTGTATGAAATCACCGAAATC	58.45714286	18	39	5	44	7
11998	15750	15780	30	ATAATAAGAATCTACAACAGGAACTCCACTA	56.43548387	5681	15797	15824	27	TGAAATCACCGAAATCATACCAGTTACC	56.99285714	18	32	12	44	17
11999	15751	15781	30	TAATAAGAATCTACAACAGGAACTCCACTAC	57.75806452	5688	15804	15831	27	ACCGAAATCATACCAGTTACCATTGAGA	56.99285714	18	26	18	44	23
12685	26902	26932	30	CACCAGACTCATCAAATAAGTAGTATGTAGC	59.08064516	6458	26945	26972	27	ATCTAAATCAATGCCCAGTGGTGTAAGT	56.99285714	18	34	10	44	13
12686	26903	26933	30	ACCAGACTCATCAAATAAGTAGTATGTAGCC	59.08064516	6456	26943	26970	27	TCATCTAAATCAATGCCCAGTGGTGTAA	56.99285714	18	33	11	44	10
12750	27734	27764	30	AAACTTCTCTTCAAGCCAATCAAGGACGGGT	61.72580645	6534	27785	27812	27	GCCAAAGATGTTAGTTAGCCACTGCGAA	59.92142857	18	38	6	44	21
12751	27735	27765	30	AACTTCTCTTCAAGCCAATCAAGGACGGGTT	61.72580645	6532	27783	27810	27	GTGCCAAAGATGTTAGTTAGCCACTGCG	61.38571429	18	37	7	44	18
11295	2877	2907	30	TGATTTCTTTAGGCAGGTCCTTGATGTCACA	60.40322581	4780	2914	2941	27	TAGATGGTGTCCAGCAATACGAAGATGT	58.45714286	18	38	7	45	7
12000	15752	15782	30	AATAAGAATCTACAACAGGAACTCCACTACC	59.08064516	5689	15805	15832	27	CCGAAATCATACCAGTTACCATTGAGAT	56.99285714	18	24	21	45	23
12098	18181	18211	30	ACTCCTGTGTAGAAACTAAGTAATCATAAAC	56.43548387	5831	18220	18247	27	TCAGTCTAAAGTAGCGGTTGAGTAAACA	56.99285714	18	45	0	45	9
12683	26900	26930	30	CTCACCAGACTCATCAAATAAGTAGTATGTA	57.75806452	6461	26948	26975	27	TAAATCAATGCCCAGTGGTGTAAGTAAT	55.52857143	18	38	7	45	18
12684	26901	26931	30	TCACCAGACTCATCAAATAAGTAGTATGTAG	57.75806452	6456	26943	26970	27	TCATCTAAATCAATGCCCAGTGGTGTAA	56.99285714	18	34	11	45	12
12684	26901	26931	30	TCACCAGACTCATCAAATAAGTAGTATGTAG	57.75806452	6457	26944	26971	27	CATCTAAATCAATGCCCAGTGGTGTAAG	58.45714286	18	34	11	45	13
12686	26903	26933	30	ACCAGACTCATCAAATAAGTAGTATGTAGCC	59.08064516	6455	26942	26969	27	CTCATCTAAATCAATGCCCAGTGGTGTA	58.45714286	18	33	12	45	9
12828	28423	28453	30	AGGCAATAGTGCGACCACCCTTACGAAGAAT	63.0483871	6637	28454	28481	27	GGTTTTCAAGCCAGATTCATTATGGTAT	55.52857143	18	2	43	45	1
12834	28440	28470	30	CCCTTACGAAGAATGGTTTTCAAGCCAGATT	60.40322581	6657	28476	28503	27	TGGTATTCGGCAAGACTATGCTCAGGTC	61.38571429	18	41	4	45	6
12834	28440	28470	30	CCCTTACGAAGAATGGTTTTCAAGCCAGATT	60.40322581	6658	28477	28504	27	GGTATTCGGCAAGACTATGCTCAGGTCC	62.85	18	41	4	45	7
12834	28440	28470	30	CCCTTACGAAGAATGGTTTTCAAGCCAGATT	60.40322581	6659	28478	28505	27	GTATTCGGCAAGACTATGCTCAGGTCCT	61.38571429	18	41	4	45	8
11292	2873	2903	30	ACAGTGATTTCTTTAGGCAGGTCCTTGATGT	60.40322581	4783	2917	2944	27	ATGGTGTCCAGCAATACGAAGATGTCCA	59.92142857	18	42	4	46	14
11292	2873	2903	30	ACAGTGATTTCTTTAGGCAGGTCCTTGATGT	60.40322581	4791	2925	2952	27	CAGCAATACGAAGATGTCCACGAAGGAT	59.92142857	18	42	4	46	22
11293	2874	2904	30	CAGTGATTTCTTTAGGCAGGTCCTTGATGTC	61.72580645	4783	2917	2944	27	ATGGTGTCCAGCAATACGAAGATGTCCA	59.92142857	18	42	4	46	13
11995	15747	15777	30	TGAATAATAAGAATCTACAACAGGAACTCCA	56.43548387	5679	15785	15812	27	GCGTGGTTTGTATGAAATCACCGAAATC	58.45714286	18	41	5	46	8
12096	18179	18209	30	AAACTCCTGTGTAGAAACTAAGTAATCATAA	55.11290323	5830	18219	18246	27	GTCAGTCTAAAGTAGCGGTTGAGTAAAC	58.45714286	18	45	1	46	10
12097	18180	18210	30	AACTCCTGTGTAGAAACTAAGTAATCATAAA	55.11290323	5828	18217	18244	27	GAGTCAGTCTAAAGTAGCGGTTGAGTAA	58.45714286	18	43	3	46	7
12102	18190	18220	30	TAGAAACTAAGTAATCATAAACACCAAGAGT	55.11290323	5834	18223	18250	27	GTCTAAAGTAGCGGTTGAGTAAACAAAA	55.52857143	18	40	6	46	3
12226	19550	19580	30	CTTAGGTGTCTTAGGATTGGCTGTATCAACC	61.72580645	5936	19604	19631	27	CATAGAATGTCCAATAACCCTGAGTTGA	56.99285714	18	22	24	46	24
12226	19550	19580	30	CTTAGGTGTCTTAGGATTGGCTGTATCAACC	61.72580645	5937	19605	19632	27	ATAGAATGTCCAATAACCCTGAGTTGAA	55.52857143	18	22	24	46	25
12679	26896	26926	30	TAAACTCACCAGACTCATCAAATAAGTAGTA	56.43548387	6460	26947	26974	27	CTAAATCAATGCCCAGTGGTGTAAGTAA	56.99285714	18	39	7	46	21
12680	26897	26927	30	AAACTCACCAGACTCATCAAATAAGTAGTAT	56.43548387	6460	26947	26974	27	CTAAATCAATGCCCAGTGGTGTAAGTAA	56.99285714	18	39	7	46	20
12682	26899	26929	30	ACTCACCAGACTCATCAAATAAGTAGTATGT	57.75806452	6459	26946	26973	27	TCTAAATCAATGCCCAGTGGTGTAAGTA	56.99285714	18	38	8	46	17
12832	28438	28468	30	CACCCTTACGAAGAATGGTTTTCAAGCCAGA	61.72580645	6666	28485	28512	27	GCAAGACTATGCTCAGGTCCTACTTCTG	61.38571429	18	29	17	46	17
12834	28440	28470	30	CCCTTACGAAGAATGGTTTTCAAGCCAGATT	60.40322581	6660	28479	28506	27	TATTCGGCAAGACTATGCTCAGGTCCTA	59.92142857	18	41	5	46	9
11292	2873	2903	30	ACAGTGATTTCTTTAGGCAGGTCCTTGATGT	60.40322581	4782	2916	2943	27	GATGGTGTCCAGCAATACGAAGATGTCC	61.38571429	18	42	5	47	13
11998	15750	15780	30	ATAATAAGAATCTACAACAGGAACTCCACTA	56.43548387	5687	15803	15830	27	CACCGAAATCATACCAGTTACCATTGAG	58.45714286	18	32	15	47	23
11999	15751	15781	30	TAATAAGAATCTACAACAGGAACTCCACTAC	57.75806452	5689	15805	15832	27	CCGAAATCATACCAGTTACCATTGAGAT	56.99285714	18	26	21	47	24
12244	19863	19893	30	GAGGTGATAGAGGTTTGTGGTGGTTGGTAAA	61.72580645	5994	19915	19942	27	TGAAGTCATTGAGAGCCTTTGCGAGATG	59.92142857	18	35	12	47	22
12749	27733	27763	30	TAAACTTCTCTTCAAGCCAATCAAGGACGGG	61.72580645	6535	27786	27813	27	CCAAAGATGTTAGTTAGCCACTGCGAAG	59.92142857	18	42	5	47	23
11276	2857	2887	30	CGTTCGTGATGTAGCAACAGTGATTTCTTTA	59.08064516	4779	2888	2915	27	GGCAGGTCCTTGATGTCACAGCGTCCTA	64.31428571	18	35	13	48	1
12098	18181	18211	30	ACTCCTGTGTAGAAACTAAGTAATCATAAAC	56.43548387	5829	18218	18245	27	AGTCAGTCTAAAGTAGCGGTTGAGTAAA	56.99285714	18	45	3	48	7
12099	18182	18212	30	CTCCTGTGTAGAAACTAAGTAATCATAAACA	56.43548387	5830	18219	18246	27	GTCAGTCTAAAGTAGCGGTTGAGTAAAC	58.45714286	18	47	1	48	7
12249	19868	19898	30	GATAGAGGTTTGTGGTGGTTGGTAAAGAACA	60.40322581	5995	19921	19948	27	CATTGAGAGCCTTTGCGAGATGACAACA	59.92142857	18	43	5	48	23
12688	26905	26935	30	CAGACTCATCAAATAAGTAGTATGTAGCCAT	57.75806452	6453	26936	26963	27	ACTCCACTCATCTAAATCAATGCCCAGT	58.45714286	18	27	21	48	1
12749	27733	27763	30	TAAACTTCTCTTCAAGCCAATCAAGGACGGG	61.72580645	6533	27784	27811	27	TGCCAAAGATGTTAGTTAGCCACTGCGA	59.92142857	18	42	6	48	21
12749	27733	27763	30	TAAACTTCTCTTCAAGCCAATCAAGGACGGG	61.72580645	6534	27785	27812	27	GCCAAAGATGTTAGTTAGCCACTGCGAA	59.92142857	18	42	6	48	22
12833	28439	28469	30	ACCCTTACGAAGAATGGTTTTCAAGCCAGAT	60.40322581	6665	28484	28511	27	GGCAAGACTATGCTCAGGTCCTACTTCT	61.38571429	18	32	16	48	15
11292	2873	2903	30	ACAGTGATTTCTTTAGGCAGGTCCTTGATGT	60.40322581	4781	2915	2942	27	AGATGGTGTCCAGCAATACGAAGATGTC	59.92142857	18	42	7	49	12
12095	18178	18208	30	TAAACTCCTGTGTAGAAACTAAGTAATCATA	55.11290323	5829	18218	18245	27	AGTCAGTCTAAAGTAGCGGTTGAGTAAA	56.99285714	18	46	3	49	10
12246	19865	19895	30	GGTGATAGAGGTTTGTGGTGGTTGGTAAAGA	61.72580645	5994	19915	19942	27	TGAAGTCATTGAGAGCCTTTGCGAGATG	59.92142857	18	37	12	49	20
12473	23427	23457	30	ACTTCGGTAGTTTTCACATTACACTCAAGAA	57.75806452	6220	23473	23500	27	TAGGATTTTCCACTACTTCTTCAGAGAC	56.99285714	18	21	28	49	16
12680	26897	26927	30	AAACTCACCAGACTCATCAAATAAGTAGTAT	56.43548387	6458	26945	26972	27	ATCTAAATCAATGCCCAGTGGTGTAAGT	56.99285714	18	39	10	49	18
12681	26898	26928	30	AACTCACCAGACTCATCAAATAAGTAGTATG	57.75806452	6458	26945	26972	27	ATCTAAATCAATGCCCAGTGGTGTAAGT	56.99285714	18	39	10	49	17
12682	26899	26929	30	ACTCACCAGACTCATCAAATAAGTAGTATGT	57.75806452	6456	26943	26970	27	TCATCTAAATCAATGCCCAGTGGTGTAA	56.99285714	18	38	11	49	14
12682	26899	26929	30	ACTCACCAGACTCATCAAATAAGTAGTATGT	57.75806452	6457	26944	26971	27	CATCTAAATCAATGCCCAGTGGTGTAAG	58.45714286	18	38	11	49	15
12749	27733	27763	30	TAAACTTCTCTTCAAGCCAATCAAGGACGGG	61.72580645	6532	27783	27810	27	GTGCCAAAGATGTTAGTTAGCCACTGCG	61.38571429	18	42	7	49	20
12833	28439	28469	30	ACCCTTACGAAGAATGGTTTTCAAGCCAGAT	60.40322581	6666	28485	28512	27	GCAAGACTATGCTCAGGTCCTACTTCTG	61.38571429	18	32	17	49	16
11291	2872	2902	30	AACAGTGATTTCTTTAGGCAGGTCCTTGATG	60.40322581	4785	2919	2946	27	GGTGTCCAGCAATACGAAGATGTCCACG	62.85	18	49	1	50	17
11291	2872	2902	30	AACAGTGATTTCTTTAGGCAGGTCCTTGATG	60.40322581	4786	2920	2947	27	GTGTCCAGCAATACGAAGATGTCCACGA	61.38571429	18	49	1	50	18
11291	2872	2902	30	AACAGTGATTTCTTTAGGCAGGTCCTTGATG	60.40322581	4787	2921	2948	27	TGTCCAGCAATACGAAGATGTCCACGAA	59.92142857	18	49	1	50	19
12099	18182	18212	30	CTCCTGTGTAGAAACTAAGTAATCATAAACA	56.43548387	5827	18216	18243	27	AGAGTCAGTCTAAAGTAGCGGTTGAGTA	58.45714286	18	47	3	50	4
12214	19508	19538	30	CACTGAAAAAGTCTGTCCTGGTTGAATGCGA	61.72580645	5925	19547	19574	27	ATACTTAGGTGTCTTAGGATTGGCTGTA	56.99285714	18	36	14	50	9
12475	23429	23459	30	TTCGGTAGTTTTCACATTACACTCAAGAACG	59.08064516	6220	23473	23500	27	TAGGATTTTCCACTACTTCTTCAGAGAC	56.99285714	18	22	28	50	14
12679	26896	26926	30	TAAACTCACCAGACTCATCAAATAAGTAGTA	56.43548387	6456	26943	26970	27	TCATCTAAATCAATGCCCAGTGGTGTAA	56.99285714	18	39	11	50	17
12680	26897	26927	30	AAACTCACCAGACTCATCAAATAAGTAGTAT	56.43548387	6456	26943	26970	27	TCATCTAAATCAATGCCCAGTGGTGTAA	56.99285714	18	39	11	50	16
12680	26897	26927	30	AAACTCACCAGACTCATCAAATAAGTAGTAT	56.43548387	6457	26944	26971	27	CATCTAAATCAATGCCCAGTGGTGTAAG	58.45714286	18	39	11	50	17
12681	26898	26928	30	AACTCACCAGACTCATCAAATAAGTAGTATG	57.75806452	6456	26943	26970	27	TCATCTAAATCAATGCCCAGTGGTGTAA	56.99285714	18	39	11	50	15
12682	26899	26929	30	ACTCACCAGACTCATCAAATAAGTAGTATGT	57.75806452	6455	26942	26969	27	CTCATCTAAATCAATGCCCAGTGGTGTA	58.45714286	18	38	12	50	13
12685	26902	26932	30	CACCAGACTCATCAAATAAGTAGTATGTAGC	59.08064516	6454	26941	26968	27	ACTCATCTAAATCAATGCCCAGTGGTGT	58.45714286	18	34	16	50	9
11291	2872	2902	30	AACAGTGATTTCTTTAGGCAGGTCCTTGATG	60.40322581	4789	2923	2950	27	TCCAGCAATACGAAGATGTCCACGAAGG	61.38571429	18	49	2	51	21
11563	6574	6604	30	ATGGTGTAATGTCAAGAATCTCAAGTGTCTG	59.08064516	5125	6615	6642	27	ACAGCATCAGTAGTGTCAGCAATGTCTC	59.92142857	18	29	22	51	11
11564	6575	6605	30	TGGTGTAATGTCAAGAATCTCAAGTGTCTGT	59.08064516	5125	6615	6642	27	ACAGCATCAGTAGTGTCAGCAATGTCTC	59.92142857	18	29	22	51	10
11997	15749	15779	30	AATAATAAGAATCTACAACAGGAACTCCACT	56.43548387	5686	15802	15829	27	TCACCGAAATCATACCAGTTACCATTGA	56.99285714	18	37	14	51	23
12094	18177	18207	30	CTAAACTCCTGTGTAGAAACTAAGTAATCAT	56.43548387	5828	18217	18244	27	GAGTCAGTCTAAAGTAGCGGTTGAGTAA	58.45714286	18	48	3	51	10
12101	18189	18219	30	GTAGAAACTAAGTAATCATAAACACCAAGAG	56.43548387	5836	18225	18252	27	CTAAAGTAGCGGTTGAGTAAACAAAAGA	55.52857143	18	38	13	51	6
12623	26646	26676	30	TGATTGTCCTCACTGCCGTCTTGTTGACCAA	63.0483871	6379	26691	26718	27	TCATCATCTAACCAATCTTCTTCTTGCT	55.52857143	18	37	14	51	15
12679	26896	26926	30	TAAACTCACCAGACTCATCAAATAAGTAGTA	56.43548387	6455	26942	26969	27	CTCATCTAAATCAATGCCCAGTGGTGTA	58.45714286	18	39	12	51	16
12680	26897	26927	30	AAACTCACCAGACTCATCAAATAAGTAGTAT	56.43548387	6455	26942	26969	27	CTCATCTAAATCAATGCCCAGTGGTGTA	58.45714286	18	39	12	51	15
12681	26898	26928	30	AACTCACCAGACTCATCAAATAAGTAGTATG	57.75806452	6455	26942	26969	27	CTCATCTAAATCAATGCCCAGTGGTGTA	58.45714286	18	39	12	51	14
12834	28440	28470	30	CCCTTACGAAGAATGGTTTTCAAGCCAGATT	60.40322581	6664	28483	28510	27	CGGCAAGACTATGCTCAGGTCCTACTTC	62.85	18	41	10	51	13
11997	15749	15779	30	AATAATAAGAATCTACAACAGGAACTCCACT	56.43548387	5683	15799	15826	27	AAATCACCGAAATCATACCAGTTACCAT	55.52857143	18	37	15	52	20
12097	18180	18210	30	AACTCCTGTGTAGAAACTAAGTAATCATAAA	55.11290323	5835	18224	18251	27	TCTAAAGTAGCGGTTGAGTAAACAAAAG	55.52857143	18	43	9	52	14
12099	18182	18212	30	CTCCTGTGTAGAAACTAAGTAATCATAAACA	56.43548387	5826	18215	18242	27	AAGAGTCAGTCTAAAGTAGCGGTTGAGT	58.45714286	18	47	5	52	3
12813	28363	28393	30	GTGGAACCCAATAGGCACACTTGTTATGGCA	63.0483871	6616	28394	28421	27	ACCAACATAAGAGAACACACAGCCTCCA	59.92142857	18	10	42	52	1
11291	2872	2902	30	AACAGTGATTTCTTTAGGCAGGTCCTTGATG	60.40322581	4790	2924	2951	27	CCAGCAATACGAAGATGTCCACGAAGGA	61.38571429	18	49	4	53	22
11998	15750	15780	30	ATAATAAGAATCTACAACAGGAACTCCACTA	56.43548387	5689	15805	15832	27	CCGAAATCATACCAGTTACCATTGAGAT	56.99285714	18	32	21	53	25
12254	19873	19903	30	AGGTTTGTGGTGGTTGGTAAAGAACATCAGA	60.40322581	5994	19915	19942	27	TGAAGTCATTGAGAGCCTTTGCGAGATG	59.92142857	18	41	12	53	12
12473	23427	23457	30	ACTTCGGTAGTTTTCACATTACACTCAAGAA	57.75806452	6221	23474	23501	27	AGGATTTTCCACTACTTCTTCAGAGACT	56.99285714	18	21	32	53	17
12679	26896	26926	30	TAAACTCACCAGACTCATCAAATAAGTAGTA	56.43548387	6444	26927	26954	27	TGTAGCCATACTCCACTCATCTAAATCA	56.99285714	18	39	14	53	1
12812	28362	28392	30	CGTGGAACCCAATAGGCACACTTGTTATGGC	64.37096774	6615	28393	28420	27	AACCAACATAAGAGAACACACAGCCTCC	59.92142857	18	10	43	53	1
11565	6576	6606	30	GGTGTAATGTCAAGAATCTCAAGTGTCTGTG	60.40322581	5127	6617	6644	27	AGCATCAGTAGTGTCAGCAATGTCTCTG	59.92142857	18	35	19	54	11
11996	15748	15778	30	GAATAATAAGAATCTACAACAGGAACTCCAC	57.75806452	5683	15799	15826	27	AAATCACCGAAATCATACCAGTTACCAT	55.52857143	18	39	15	54	21
12250	19869	19899	30	ATAGAGGTTTGTGGTGGTTGGTAAAGAACAT	59.08064516	5994	19915	19942	27	TGAAGTCATTGAGAGCCTTTGCGAGATG	59.92142857	18	42	12	54	16
12474	23428	23458	30	CTTCGGTAGTTTTCACATTACACTCAAGAAC	59.08064516	6221	23474	23501	27	AGGATTTTCCACTACTTCTTCAGAGACT	56.99285714	18	22	32	54	16
12685	26902	26932	30	CACCAGACTCATCAAATAAGTAGTATGTAGC	59.08064516	6452	26935	26962	27	TACTCCACTCATCTAAATCAATGCCCAG	58.45714286	18	34	20	54	3
11286	2867	2897	30	GTAGCAACAGTGATTTCTTTAGGCAGGTCCT	61.72580645	4785	2919	2946	27	GGTGTCCAGCAATACGAAGATGTCCACG	62.85	18	54	1	55	22
11286	2867	2897	30	GTAGCAACAGTGATTTCTTTAGGCAGGTCCT	61.72580645	4786	2920	2947	27	GTGTCCAGCAATACGAAGATGTCCACGA	61.38571429	18	54	1	55	23
11286	2867	2897	30	GTAGCAACAGTGATTTCTTTAGGCAGGTCCT	61.72580645	4787	2921	2948	27	TGTCCAGCAATACGAAGATGTCCACGAA	59.92142857	18	54	1	55	24
11997	15749	15779	30	AATAATAAGAATCTACAACAGGAACTCCACT	56.43548387	5688	15804	15831	27	ACCGAAATCATACCAGTTACCATTGAGA	56.99285714	18	37	18	55	25
12249	19868	19898	30	GATAGAGGTTTGTGGTGGTTGGTAAAGAACA	60.40322581	5994	19915	19942	27	TGAAGTCATTGAGAGCCTTTGCGAGATG	59.92142857	18	43	12	55	17
12679	26896	26926	30	TAAACTCACCAGACTCATCAAATAAGTAGTA	56.43548387	6454	26941	26968	27	ACTCATCTAAATCAATGCCCAGTGGTGT	58.45714286	18	39	16	55	15
12680	26897	26927	30	AAACTCACCAGACTCATCAAATAAGTAGTAT	56.43548387	6454	26941	26968	27	ACTCATCTAAATCAATGCCCAGTGGTGT	58.45714286	18	39	16	55	14
11285	2866	2896	30	TGTAGCAACAGTGATTTCTTTAGGCAGGTCC	61.72580645	4785	2919	2946	27	GGTGTCCAGCAATACGAAGATGTCCACG	62.85	18	55	1	56	23
11285	2866	2896	30	TGTAGCAACAGTGATTTCTTTAGGCAGGTCC	61.72580645	4786	2920	2947	27	GTGTCCAGCAATACGAAGATGTCCACGA	61.38571429	18	55	1	56	24
11285	2866	2896	30	TGTAGCAACAGTGATTTCTTTAGGCAGGTCC	61.72580645	4787	2921	2948	27	TGTCCAGCAATACGAAGATGTCCACGAA	59.92142857	18	55	1	56	25
12679	26896	26926	30	TAAACTCACCAGACTCATCAAATAAGTAGTA	56.43548387	6445	26928	26955	27	GTAGCCATACTCCACTCATCTAAATCAA	56.99285714	18	39	17	56	2
12680	26897	26927	30	AAACTCACCAGACTCATCAAATAAGTAGTAT	56.43548387	6445	26928	26955	27	GTAGCCATACTCCACTCATCTAAATCAA	56.99285714	18	39	17	56	1
12682	26899	26929	30	ACTCACCAGACTCATCAAATAAGTAGTATGT	57.75806452	6451	26934	26961	27	ATACTCCACTCATCTAAATCAATGCCCA	56.99285714	18	38	18	56	5
11290	2871	2901	30	CAACAGTGATTTCTTTAGGCAGGTCCTTGAT	60.40322581	4785	2919	2946	27	GGTGTCCAGCAATACGAAGATGTCCACG	62.85	18	56	1	57	18
11290	2871	2901	30	CAACAGTGATTTCTTTAGGCAGGTCCTTGAT	60.40322581	4786	2920	2947	27	GTGTCCAGCAATACGAAGATGTCCACGA	61.38571429	18	56	1	57	19
12679	26896	26926	30	TAAACTCACCAGACTCATCAAATAAGTAGTA	56.43548387	6451	26934	26961	27	ATACTCCACTCATCTAAATCAATGCCCA	56.99285714	18	39	18	57	8
12680	26897	26927	30	AAACTCACCAGACTCATCAAATAAGTAGTAT	56.43548387	6451	26934	26961	27	ATACTCCACTCATCTAAATCAATGCCCA	56.99285714	18	39	18	57	7
12681	26898	26928	30	AACTCACCAGACTCATCAAATAAGTAGTATG	57.75806452	6451	26934	26961	27	ATACTCCACTCATCTAAATCAATGCCCA	56.99285714	18	39	18	57	6
12701	26945	26975	30	ATCTAAATCAATGCCCAGTGGTGTAAGTAAT	57.75806452	6473	27000	27027	27	ATGACAGCATCTGCCACAACACAGGCGA	62.85	18	10	47	57	25
11283	2864	2894	30	GATGTAGCAACAGTGATTTCTTTAGGCAGGT	60.40322581	4784	2918	2945	27	TGGTGTCCAGCAATACGAAGATGTCCAC	61.38571429	18	55	3	58	24
12098	18181	18211	30	ACTCCTGTGTAGAAACTAAGTAATCATAAAC	56.43548387	5836	18225	18252	27	CTAAAGTAGCGGTTGAGTAAACAAAAGA	55.52857143	18	45	13	58	14
12682	26899	26929	30	ACTCACCAGACTCATCAAATAAGTAGTATGT	57.75806452	6452	26935	26962	27	TACTCCACTCATCTAAATCAATGCCCAG	58.45714286	18	38	20	58	6
12683	26900	26930	30	CTCACCAGACTCATCAAATAAGTAGTATGTA	57.75806452	6452	26935	26962	27	TACTCCACTCATCTAAATCAATGCCCAG	58.45714286	18	38	20	58	5
11285	2866	2896	30	TGTAGCAACAGTGATTTCTTTAGGCAGGTCC	61.72580645	4783	2917	2944	27	ATGGTGTCCAGCAATACGAAGATGTCCA	59.92142857	18	55	4	59	21
11286	2867	2897	30	GTAGCAACAGTGATTTCTTTAGGCAGGTCCT	61.72580645	4782	2916	2943	27	GATGGTGTCCAGCAATACGAAGATGTCC	61.38571429	18	54	5	59	19
11830	11268	11298	30	CACAAAATACTTCATAGATGTCAACTCAAAG	56.43548387	5439	11301	11328	27	ATGTGCCCATAAGACAAATACGACTCTG	58.45714286	18	43	16	59	3
12098	18181	18211	30	ACTCCTGTGTAGAAACTAAGTAATCATAAAC	56.43548387	5823	18212	18239	27	ACCAAGAGTCAGTCTAAAGTAGCGGTTG	59.92142857	18	45	14	59	1
12474	23428	23458	30	CTTCGGTAGTTTTCACATTACACTCAAGAAC	59.08064516	6222	23475	23502	27	GGATTTTCCACTACTTCTTCAGAGACTG	58.45714286	18	22	37	59	17
12475	23429	23459	30	TTCGGTAGTTTTCACATTACACTCAAGAACG	59.08064516	6222	23475	23502	27	GGATTTTCCACTACTTCTTCAGAGACTG	58.45714286	18	22	37	59	16
12622	26645	26675	30	CTGATTGTCCTCACTGCCGTCTTGTTGACCA	64.37096774	6378	26690	26717	27	ATCATCATCTAACCAATCTTCTTCTTGC	55.52857143	18	41	18	59	15
12680	26897	26927	30	AAACTCACCAGACTCATCAAATAAGTAGTAT	56.43548387	6449	26932	26959	27	CCATACTCCACTCATCTAAATCAATGCC	58.45714286	18	39	20	59	5
12680	26897	26927	30	AAACTCACCAGACTCATCAAATAAGTAGTAT	56.43548387	6450	26933	26960	27	CATACTCCACTCATCTAAATCAATGCCC	58.45714286	18	39	20	59	6
11283	2864	2894	30	GATGTAGCAACAGTGATTTCTTTAGGCAGGT	60.40322581	4782	2916	2943	27	GATGGTGTCCAGCAATACGAAGATGTCC	61.38571429	18	55	5	60	22
11288	2869	2899	30	AGCAACAGTGATTTCTTTAGGCAGGTCCTTG	61.72580645	4785	2919	2946	27	GGTGTCCAGCAATACGAAGATGTCCACG	62.85	18	59	1	60	20
11288	2869	2899	30	AGCAACAGTGATTTCTTTAGGCAGGTCCTTG	61.72580645	4786	2920	2947	27	GTGTCCAGCAATACGAAGATGTCCACGA	61.38571429	18	59	1	60	21
11288	2869	2899	30	AGCAACAGTGATTTCTTTAGGCAGGTCCTTG	61.72580645	4787	2921	2948	27	TGTCCAGCAATACGAAGATGTCCACGAA	59.92142857	18	59	1	60	22
11289	2870	2900	30	GCAACAGTGATTTCTTTAGGCAGGTCCTTGA	61.72580645	4785	2919	2946	27	GGTGTCCAGCAATACGAAGATGTCCACG	62.85	18	59	1	60	19
11289	2870	2900	30	GCAACAGTGATTTCTTTAGGCAGGTCCTTGA	61.72580645	4786	2920	2947	27	GTGTCCAGCAATACGAAGATGTCCACGA	61.38571429	18	59	1	60	20
11289	2870	2900	30	GCAACAGTGATTTCTTTAGGCAGGTCCTTGA	61.72580645	4787	2921	2948	27	TGTCCAGCAATACGAAGATGTCCACGAA	59.92142857	18	59	1	60	21
11290	2871	2901	30	CAACAGTGATTTCTTTAGGCAGGTCCTTGAT	60.40322581	4783	2917	2944	27	ATGGTGTCCAGCAATACGAAGATGTCCA	59.92142857	18	56	4	60	16
11994	15746	15776	30	ATGAATAATAAGAATCTACAACAGGAACTCC	56.43548387	5682	15798	15825	27	GAAATCACCGAAATCATACCAGTTACCA	56.99285714	18	47	13	60	22
12099	18182	18212	30	CTCCTGTGTAGAAACTAAGTAATCATAAACA	56.43548387	5836	18225	18252	27	CTAAAGTAGCGGTTGAGTAAACAAAAGA	55.52857143	18	47	13	60	13
12251	19870	19900	30	TAGAGGTTTGTGGTGGTTGGTAAAGAACATC	60.40322581	5993	19914	19941	27	CTGAAGTCATTGAGAGCCTTTGCGAGAT	59.92142857	18	39	21	60	14
12679	26896	26926	30	TAAACTCACCAGACTCATCAAATAAGTAGTA	56.43548387	6446	26929	26956	27	TAGCCATACTCCACTCATCTAAATCAAT	55.52857143	18	39	21	60	3
12679	26896	26926	30	TAAACTCACCAGACTCATCAAATAAGTAGTA	56.43548387	6447	26930	26957	27	AGCCATACTCCACTCATCTAAATCAATG	56.99285714	18	39	21	60	4
12680	26897	26927	30	AAACTCACCAGACTCATCAAATAAGTAGTAT	56.43548387	6446	26929	26956	27	TAGCCATACTCCACTCATCTAAATCAAT	55.52857143	18	39	21	60	2
12681	26898	26928	30	AACTCACCAGACTCATCAAATAAGTAGTATG	57.75806452	6446	26929	26956	27	TAGCCATACTCCACTCATCTAAATCAAT	55.52857143	18	39	21	60	1
12701	26945	26975	30	ATCTAAATCAATGCCCAGTGGTGTAAGTAAT	57.75806452	6462	26989	27016	27	GCAAAGTTTTTATGACAGCATCTGCCAC	58.45714286	18	10	50	60	14
11079	945	975	30	TGGTTCAATCTGTCAAGCAGCAGCAAAGCAA	61.72580645	4505	979	1006	27	CAGCATCACCGCCATTGCCAGCCATTCT	64.31428571	18	49	12	61	4
11080	946	976	30	GGTTCAATCTGTCAAGCAGCAGCAAAGCAAG	63.0483871	4506	980	1007	27	AGCATCACCGCCATTGCCAGCCATTCTA	62.85	18	52	9	61	4
11106	1011	1041	30	GGAGAAGTTCCCCTACTGCTGCCTGGAGTTG	67.01612903	4515	1065	1092	27	CGTGATGAGGAACGAGAAGAGGCTTGAC	62.85	18	49	12	61	24
11284	2865	2895	30	ATGTAGCAACAGTGATTTCTTTAGGCAGGTC	60.40322581	4780	2914	2941	27	TAGATGGTGTCCAGCAATACGAAGATGT	58.45714286	18	54	7	61	19
12099	18182	18212	30	CTCCTGTGTAGAAACTAAGTAATCATAAACA	56.43548387	5824	18213	18240	27	CCAAGAGTCAGTCTAAAGTAGCGGTTGA	59.92142857	18	47	14	61	1
12622	26645	26675	30	CTGATTGTCCTCACTGCCGTCTTGTTGACCA	64.37096774	6376	26683	26710	27	GTTGACTATCATCATCTAACCAATCTTC	55.52857143	18	41	20	61	8
12700	26944	26974	30	CATCTAAATCAATGCCCAGTGGTGTAAGTAA	59.08064516	6462	26989	27016	27	GCAAAGTTTTTATGACAGCATCTGCCAC	58.45714286	18	11	50	61	15
12812	28362	28392	30	CGTGGAACCCAATAGGCACACTTGTTATGGC	64.37096774	6618	28396	28423	27	CAACATAAGAGAACACACAGCCTCCAAA	58.45714286	18	10	51	61	4
12814	28364	28394	30	TGGAACCCAATAGGCACACTTGTTATGGCAA	61.72580645	6617	28395	28422	27	CCAACATAAGAGAACACACAGCCTCCAA	59.92142857	18	12	49	61	1
11079	945	975	30	TGGTTCAATCTGTCAAGCAGCAGCAAAGCAA	61.72580645	4502	976	1003	27	GAGCAGCATCACCGCCATTGCCAGCCAT	65.77857143	18	49	13	62	1
12254	19873	19903	30	AGGTTTGTGGTGGTTGGTAAAGAACATCAGA	60.40322581	5993	19914	19941	27	CTGAAGTCATTGAGAGCCTTTGCGAGAT	59.92142857	18	41	21	62	11
12699	26943	26973	30	TCATCTAAATCAATGCCCAGTGGTGTAAGTA	59.08064516	6462	26989	27016	27	GCAAAGTTTTTATGACAGCATCTGCCAC	58.45714286	18	12	50	62	16
12700	26944	26974	30	CATCTAAATCAATGCCCAGTGGTGTAAGTAA	59.08064516	6472	26999	27026	27	TATGACAGCATCTGCCACAACACAGGCG	62.85	18	11	51	62	25
12701	26945	26975	30	ATCTAAATCAATGCCCAGTGGTGTAAGTAAT	57.75806452	6471	26998	27025	27	TTATGACAGCATCTGCCACAACACAGGC	61.38571429	18	10	52	62	23
11287	2868	2898	30	TAGCAACAGTGATTTCTTTAGGCAGGTCCTT	60.40322581	4785	2919	2946	27	GGTGTCCAGCAATACGAAGATGTCCACG	62.85	18	62	1	63	21
11287	2868	2898	30	TAGCAACAGTGATTTCTTTAGGCAGGTCCTT	60.40322581	4786	2920	2947	27	GTGTCCAGCAATACGAAGATGTCCACGA	61.38571429	18	62	1	63	22
11287	2868	2898	30	TAGCAACAGTGATTTCTTTAGGCAGGTCCTT	60.40322581	4787	2921	2948	27	TGTCCAGCAATACGAAGATGTCCACGAA	59.92142857	18	62	1	63	23
11290	2871	2901	30	CAACAGTGATTTCTTTAGGCAGGTCCTTGAT	60.40322581	4781	2915	2942	27	AGATGGTGTCCAGCAATACGAAGATGTC	59.92142857	18	56	7	63	14
12095	18178	18208	30	TAAACTCCTGTGTAGAAACTAAGTAATCATA	55.11290323	5838	18227	18254	27	AAAGTAGCGGTTGAGTAAACAAAAGAGG	56.99285714	18	46	17	63	19
12698	26942	26972	30	CTCATCTAAATCAATGCCCAGTGGTGTAAGT	60.40322581	6462	26989	27016	27	GCAAAGTTTTTATGACAGCATCTGCCAC	58.45714286	18	13	50	63	17
11080	946	976	30	GGTTCAATCTGTCAAGCAGCAGCAAAGCAAG	63.0483871	4504	978	1005	27	GCAGCATCACCGCCATTGCCAGCCATTC	65.77857143	18	52	12	64	2
11282	2863	2893	30	TGATGTAGCAACAGTGATTTCTTTAGGCAGG	60.40322581	4780	2914	2941	27	TAGATGGTGTCCAGCAATACGAAGATGT	58.45714286	18	57	7	64	21
11289	2870	2900	30	GCAACAGTGATTTCTTTAGGCAGGTCCTTGA	61.72580645	4782	2916	2943	27	GATGGTGTCCAGCAATACGAAGATGTCC	61.38571429	18	59	5	64	16
12622	26645	26675	30	CTGATTGTCCTCACTGCCGTCTTGTTGACCA	64.37096774	6381	26693	26720	27	ATCATCTAACCAATCTTCTTCTTGCTCT	55.52857143	18	41	23	64	18
12698	26942	26972	30	CTCATCTAAATCAATGCCCAGTGGTGTAAGT	60.40322581	6463	26990	27017	27	CAAAGTTTTTATGACAGCATCTGCCACA	56.99285714	18	13	51	64	18
12699	26943	26973	30	TCATCTAAATCAATGCCCAGTGGTGTAAGTA	59.08064516	6471	26998	27025	27	TTATGACAGCATCTGCCACAACACAGGC	61.38571429	18	12	52	64	25
12700	26944	26974	30	CATCTAAATCAATGCCCAGTGGTGTAAGTAA	59.08064516	6470	26997	27024	27	TTTATGACAGCATCTGCCACAACACAGG	59.92142857	18	11	53	64	23
12812	28362	28392	30	CGTGGAACCCAATAGGCACACTTGTTATGGC	64.37096774	6620	28398	28425	27	ACATAAGAGAACACACAGCCTCCAAAGG	59.92142857	18	10	54	64	6
12813	28363	28393	30	GTGGAACCCAATAGGCACACTTGTTATGGCA	63.0483871	6620	28398	28425	27	ACATAAGAGAACACACAGCCTCCAAAGG	59.92142857	18	10	54	64	5
12815	28365	28395	30	GGAACCCAATAGGCACACTTGTTATGGCAAC	63.0483871	6618	28396	28423	27	CAACATAAGAGAACACACAGCCTCCAAA	58.45714286	18	13	51	64	1
12095	18178	18208	30	TAAACTCCTGTGTAGAAACTAAGTAATCATA	55.11290323	5820	18209	18236	27	AACACCAAGAGTCAGTCTAAAGTAGCGG	59.92142857	18	46	19	65	1
12241	19860	19890	30	GCTGAGGTGATAGAGGTTTGTGGTGGTTGGT	64.37096774	5983	19904	19931	27	ACCTGAGTTACTGAAGTCATTGAGAGCC	59.92142857	18	17	48	65	14
12247	19866	19896	30	GTGATAGAGGTTTGTGGTGGTTGGTAAAGAA	60.40322581	5991	19912	19939	27	TACTGAAGTCATTGAGAGCCTTTGCGAG	59.92142857	18	38	27	65	16
11287	2868	2898	30	TAGCAACAGTGATTTCTTTAGGCAGGTCCTT	60.40322581	4783	2917	2944	27	ATGGTGTCCAGCAATACGAAGATGTCCA	59.92142857	18	62	4	66	19
11288	2869	2899	30	AGCAACAGTGATTTCTTTAGGCAGGTCCTTG	61.72580645	4781	2915	2942	27	AGATGGTGTCCAGCAATACGAAGATGTC	59.92142857	18	59	7	66	16
11568	6579	6609	30	GTAATGTCAAGAATCTCAAGTGTCTGTGGAT	59.08064516	5131	6621	6648	27	TCAGTAGTGTCAGCAATGTCTCTGCCAA	59.92142857	18	45	21	66	12
12094	18177	18207	30	CTAAACTCCTGTGTAGAAACTAAGTAATCAT	56.43548387	5839	18228	18255	27	AAGTAGCGGTTGAGTAAACAAAAGAGGC	58.45714286	18	48	18	66	21
12243	19862	19892	30	TGAGGTGATAGAGGTTTGTGGTGGTTGGTAA	61.72580645	5979	19900	19927	27	CAGAACCTGAGTTACTGAAGTCATTGAG	58.45714286	18	32	34	66	8
12251	19870	19900	30	TAGAGGTTTGTGGTGGTTGGTAAAGAACATC	60.40322581	5991	19912	19939	27	TACTGAAGTCATTGAGAGCCTTTGCGAG	59.92142857	18	39	27	66	12
12253	19872	19902	30	GAGGTTTGTGGTGGTTGGTAAAGAACATCAG	61.72580645	5993	19914	19941	27	CTGAAGTCATTGAGAGCCTTTGCGAGAT	59.92142857	18	45	21	66	12
12701	26945	26975	30	ATCTAAATCAATGCCCAGTGGTGTAAGTAAT	57.75806452	6464	26991	27018	27	AAAGTTTTTATGACAGCATCTGCCACAA	55.52857143	18	10	56	66	16
12701	26945	26975	30	ATCTAAATCAATGCCCAGTGGTGTAAGTAAT	57.75806452	6467	26994	27021	27	GTTTTTATGACAGCATCTGCCACAACAC	58.45714286	18	10	56	66	19
12621	26644	26674	30	TCTGATTGTCCTCACTGCCGTCTTGTTGACC	64.37096774	6376	26683	26710	27	GTTGACTATCATCATCTAACCAATCTTC	55.52857143	18	47	20	67	9
12812	28362	28392	30	CGTGGAACCCAATAGGCACACTTGTTATGGC	64.37096774	6619	28397	28424	27	AACATAAGAGAACACACAGCCTCCAAAG	58.45714286	18	10	57	67	5
12815	28365	28395	30	GGAACCCAATAGGCACACTTGTTATGGCAAC	63.0483871	6620	28398	28425	27	ACATAAGAGAACACACAGCCTCCAAAGG	59.92142857	18	13	54	67	3
11100	973	1003	30	CAAGAGCAGCATCACCGCCATTGCCAGCCAT	67.01612903	4514	1017	1044	27	GTTCCCCTACTGCTGCCTGGAGTTGAAT	62.85	18	16	53	69	14
11287	2868	2898	30	TAGCAACAGTGATTTCTTTAGGCAGGTCCTT	60.40322581	4781	2915	2942	27	AGATGGTGTCCAGCAATACGAAGATGTC	59.92142857	18	62	7	69	17
12244	19863	19893	30	GAGGTGATAGAGGTTTGTGGTGGTTGGTAAA	61.72580645	5979	19900	19927	27	CAGAACCTGAGTTACTGAAGTCATTGAG	58.45714286	18	35	34	69	7
12252	19871	19901	30	AGAGGTTTGTGGTGGTTGGTAAAGAACATCA	60.40322581	5991	19912	19939	27	TACTGAAGTCATTGAGAGCCTTTGCGAG	59.92142857	18	42	27	69	11
12697	26941	26971	30	ACTCATCTAAATCAATGCCCAGTGGTGTAAG	60.40322581	6462	26989	27016	27	GCAAAGTTTTTATGACAGCATCTGCCAC	58.45714286	18	19	50	69	18
12700	26944	26974	30	CATCTAAATCAATGCCCAGTGGTGTAAGTAA	59.08064516	6465	26992	27019	27	AAGTTTTTATGACAGCATCTGCCACAAC	56.99285714	18	11	58	69	18
12822	28390	28420	30	GGCAACCAACATAAGAGAACACACAGCCTCC	64.37096774	6629	28438	28465	27	CACCCTTACGAAGAATGGTTTTCAAGCC	59.92142857	18	47	22	69	18
12614	26637	26667	30	GTAGTTGTCTGATTGTCCTCACTGCCGTCTT	63.0483871	6379	26691	26718	27	TCATCATCTAACCAATCTTCTTCTTGCT	55.52857143	18	56	14	70	24
12700	26944	26974	30	CATCTAAATCAATGCCCAGTGGTGTAAGTAA	59.08064516	6466	26993	27020	27	AGTTTTTATGACAGCATCTGCCACAACA	56.99285714	18	11	59	70	19
12816	28366	28396	30	GAACCCAATAGGCACACTTGTTATGGCAACC	63.0483871	6620	28398	28425	27	ACATAAGAGAACACACAGCCTCCAAAGG	59.92142857	18	16	54	70	2
11107	1012	1042	30	GAGAAGTTCCCCTACTGCTGCCTGGAGTTGA	65.69354839	4516	1066	1093	27	GTGATGAGGAACGAGAAGAGGCTTGACT	61.38571429	18	54	17	71	24
11108	1013	1043	30	AGAAGTTCCCCTACTGCTGCCTGGAGTTGAA	64.37096774	4517	1067	1094	27	TGATGAGGAACGAGAAGAGGCTTGACTG	61.38571429	18	54	17	71	24
12246	19865	19895	30	GGTGATAGAGGTTTGTGGTGGTTGGTAAAGA	61.72580645	5979	19900	19927	27	CAGAACCTGAGTTACTGAAGTCATTGAG	58.45714286	18	37	34	71	5
12817	28367	28397	30	AACCCAATAGGCACACTTGTTATGGCAACCA	61.72580645	6620	28398	28425	27	ACATAAGAGAACACACAGCCTCCAAAGG	59.92142857	18	17	54	71	1
11109	1014	1044	30	GAAGTTCCCCTACTGCTGCCTGGAGTTGAAT	64.37096774	4518	1068	1095	27	GATGAGGAACGAGAAGAGGCTTGACTGC	62.85	18	55	17	72	24
11109	1014	1044	30	GAAGTTCCCCTACTGCTGCCTGGAGTTGAAT	64.37096774	4519	1069	1096	27	ATGAGGAACGAGAAGAGGCTTGACTGCC	62.85	18	55	17	72	25
12247	19866	19896	30	GTGATAGAGGTTTGTGGTGGTTGGTAAAGAA	60.40322581	5979	19900	19927	27	CAGAACCTGAGTTACTGAAGTCATTGAG	58.45714286	18	38	34	72	4
12253	19872	19902	30	GAGGTTTGTGGTGGTTGGTAAAGAACATCAG	61.72580645	5992	19913	19940	27	ACTGAAGTCATTGAGAGCCTTTGCGAGA	59.92142857	18	45	27	72	11
11828	11266	11296	30	TTCACAAAATACTTCATAGATGTCAACTCAA	55.11290323	5439	11301	11328	27	ATGTGCCCATAAGACAAATACGACTCTG	58.45714286	18	57	16	73	5
12614	26637	26667	30	GTAGTTGTCTGATTGTCCTCACTGCCGTCTT	63.0483871	6380	26692	26719	27	CATCATCTAACCAATCTTCTTCTTGCTC	56.99285714	18	56	17	73	25
12619	26642	26672	30	TGTCTGATTGTCCTCACTGCCGTCTTGTTGA	63.0483871	6378	26690	26717	27	ATCATCATCTAACCAATCTTCTTCTTGC	55.52857143	18	55	18	73	18
12614	26637	26667	30	GTAGTTGTCTGATTGTCCTCACTGCCGTCTT	63.0483871	6378	26690	26717	27	ATCATCATCTAACCAATCTTCTTCTTGC	55.52857143	18	56	18	74	23
12425	22146	22176	30	TTCTTCACTGTAACACTATCAACGATGTAAG	57.75806452	6168	22181	22208	27	CTGGTCAGTAGGATTTATTGGTCTTTTA	55.52857143	18	26	49	75	5
12632	26684	26714	30	TTGACTATCATCATCTAACCAATCTTCTTCT	56.43548387	6395	26725	26752	27	CAGGTTGAAGAGCAGCAGAAGTGGCACC	64.31428571	18	21	54	75	11
12697	26941	26971	30	ACTCATCTAAATCAATGCCCAGTGGTGTAAG	60.40322581	6464	26991	27018	27	AAAGTTTTTATGACAGCATCTGCCACAA	55.52857143	18	19	56	75	20
12823	28391	28421	30	GCAACCAACATAAGAGAACACACAGCCTCCA	63.0483871	6630	28439	28466	27	ACCCTTACGAAGAATGGTTTTCAAGCCA	58.45714286	18	50	25	75	18
12242	19861	19891	30	CTGAGGTGATAGAGGTTTGTGGTGGTTGGTA	63.0483871	5984	19905	19932	27	CCTGAGTTACTGAAGTCATTGAGAGCCT	59.92142857	18	30	46	76	14
12617	26640	26670	30	GTTGTCTGATTGTCCTCACTGCCGTCTTGTT	63.0483871	6379	26691	26718	27	TCATCATCTAACCAATCTTCTTCTTGCT	55.52857143	18	62	14	76	21
12697	26941	26971	30	ACTCATCTAAATCAATGCCCAGTGGTGTAAG	60.40322581	6465	26992	27019	27	AAGTTTTTATGACAGCATCTGCCACAAC	56.99285714	18	19	58	77	21
11827	11265	11295	30	TTTCACAAAATACTTCATAGATGTCAACTCA	55.11290323	5439	11301	11328	27	ATGTGCCCATAAGACAAATACGACTCTG	58.45714286	18	62	16	78	6
12623	26646	26676	30	TGATTGTCCTCACTGCCGTCTTGTTGACCAA	63.0483871	6382	26694	26721	27	TCATCTAACCAATCTTCTTCTTGCTCTT	55.52857143	18	37	41	78	18
12823	28391	28421	30	GCAACCAACATAAGAGAACACACAGCCTCCA	63.0483871	6632	28441	28468	27	CCTTACGAAGAATGGTTTTCAAGCCAGA	58.45714286	18	50	28	78	20
12244	19863	19893	30	GAGGTGATAGAGGTTTGTGGTGGTTGGTAAA	61.72580645	5980	19901	19928	27	AGAACCTGAGTTACTGAAGTCATTGAGA	56.99285714	18	35	44	79	8
12615	26638	26668	30	TAGTTGTCTGATTGTCCTCACTGCCGTCTTG	63.0483871	6380	26692	26719	27	CATCATCTAACCAATCTTCTTCTTGCTC	56.99285714	18	62	17	79	24
12630	26682	26712	30	TGTTGACTATCATCATCTAACCAATCTTCTT	56.43548387	6395	26725	26752	27	CAGGTTGAAGAGCAGCAGAAGTGGCACC	64.31428571	18	25	54	79	13
12244	19863	19893	30	GAGGTGATAGAGGTTTGTGGTGGTTGGTAAA	61.72580645	5985	19906	19933	27	CTGAGTTACTGAAGTCATTGAGAGCCTT	58.45714286	18	35	45	80	13
12245	19864	19894	30	AGGTGATAGAGGTTTGTGGTGGTTGGTAAAG	61.72580645	5980	19901	19928	27	AGAACCTGAGTTACTGAAGTCATTGAGA	56.99285714	18	36	44	80	7
12251	19870	19900	30	TAGAGGTTTGTGGTGGTTGGTAAAGAACATC	60.40322581	5987	19908	19935	27	GAGTTACTGAAGTCATTGAGAGCCTTTG	58.45714286	18	39	41	80	8
12617	26640	26670	30	GTTGTCTGATTGTCCTCACTGCCGTCTTGTT	63.0483871	6378	26690	26717	27	ATCATCATCTAACCAATCTTCTTCTTGC	55.52857143	18	62	18	80	20
11993	15745	15775	30	AATGAATAATAAGAATCTACAACAGGAACTC	55.11290323	5684	15800	15827	27	AATCACCGAAATCATACCAGTTACCATT	55.52857143	18	67	14	81	25
12631	26683	26713	30	GTTGACTATCATCATCTAACCAATCTTCTTC	57.75806452	6394	26724	26751	27	TCAGGTTGAAGAGCAGCAGAAGTGGCAC	62.85	18	22	59	81	11
12414	22085	22115	30	GAGAGAATGTCTTTCATAAGTCTTTTGACCA	57.75806452	6144	22138	22165	27	TGGAACCATTCTTCACTGTAACACTATC	56.99285714	18	45	37	82	23
11991	15743	15773	30	ACAATGAATAATAAGAATCTACAACAGGAAC	55.11290323	5682	15798	15825	27	GAAATCACCGAAATCATACCAGTTACCA	56.99285714	18	70	13	83	25
12244	19863	19893	30	GAGGTGATAGAGGTTTGTGGTGGTTGGTAAA	61.72580645	5981	19902	19929	27	GAACCTGAGTTACTGAAGTCATTGAGAG	58.45714286	18	35	48	83	9
12244	19863	19893	30	GAGGTGATAGAGGTTTGTGGTGGTTGGTAAA	61.72580645	5983	19904	19931	27	ACCTGAGTTACTGAAGTCATTGAGAGCC	59.92142857	18	35	48	83	11
12246	19865	19895	30	GGTGATAGAGGTTTGTGGTGGTTGGTAAAGA	61.72580645	5984	19905	19932	27	CCTGAGTTACTGAAGTCATTGAGAGCCT	59.92142857	18	37	46	83	10
12492	24001	24031	30	CTGGTTTTATGGTTGTTGTGTAACTGTTTTC	57.75806452	6249	24051	24078	27	ATAGGACCTTTGTATTCTGAGGACTTTG	56.99285714	18	60	23	83	20
12623	26646	26676	30	TGATTGTCCTCACTGCCGTCTTGTTGACCAA	63.0483871	6383	26695	26722	27	CATCTAACCAATCTTCTTCTTGCTCTTC	56.99285714	18	37	46	83	19
12631	26683	26713	30	GTTGACTATCATCATCTAACCAATCTTCTTC	57.75806452	6397	26727	26754	27	GGTTGAAGAGCAGCAGAAGTGGCACCAA	62.85	18	22	61	83	14
11992	15744	15774	30	CAATGAATAATAAGAATCTACAACAGGAACT	55.11290323	5681	15797	15824	27	TGAAATCACCGAAATCATACCAGTTACC	56.99285714	18	72	12	84	23
12245	19864	19894	30	AGGTGATAGAGGTTTGTGGTGGTTGGTAAAG	61.72580645	5981	19902	19929	27	GAACCTGAGTTACTGAAGTCATTGAGAG	58.45714286	18	36	48	84	8
12245	19864	19894	30	AGGTGATAGAGGTTTGTGGTGGTTGGTAAAG	61.72580645	5983	19904	19931	27	ACCTGAGTTACTGAAGTCATTGAGAGCC	59.92142857	18	36	48	84	10
12413	22084	22114	30	AGAGAGAATGTCTTTCATAAGTCTTTTGACC	57.75806452	6145	22139	22166	27	GGAACCATTCTTCACTGTAACACTATCA	56.99285714	18	46	38	84	25
12416	22087	22117	30	GAGAATGTCTTTCATAAGTCTTTTGACCAGC	59.08064516	6148	22142	22169	27	ACCATTCTTCACTGTAACACTATCAACG	56.99285714	18	50	34	84	25
12628	26680	26710	30	TTTGTTGACTATCATCATCTAACCAATCTTC	56.43548387	6395	26725	26752	27	CAGGTTGAAGAGCAGCAGAAGTGGCACC	64.31428571	18	30	54	84	15
12630	26682	26712	30	TGTTGACTATCATCATCTAACCAATCTTCTT	56.43548387	6394	26724	26751	27	TCAGGTTGAAGAGCAGCAGAAGTGGCAC	62.85	18	25	59	84	12
12824	28392	28422	30	CAACCAACATAAGAGAACACACAGCCTCCAA	61.72580645	6631	28440	28467	27	CCCTTACGAAGAATGGTTTTCAAGCCAG	59.92142857	18	55	29	84	18
11505	5189	5219	30	GGACATAAGATGATAGCCCTTTCCACAAAAA	59.08064516	5034	5243	5270	27	TACACACTCTGACATTTTAGTAGCAGCA	56.99285714	18	40	45	85	24
12245	19864	19894	30	AGGTGATAGAGGTTTGTGGTGGTTGGTAAAG	61.72580645	5982	19903	19930	27	AACCTGAGTTACTGAAGTCATTGAGAGC	58.45714286	18	36	49	85	9
12246	19865	19895	30	GGTGATAGAGGTTTGTGGTGGTTGGTAAAGA	61.72580645	5981	19902	19929	27	GAACCTGAGTTACTGAAGTCATTGAGAG	58.45714286	18	37	48	85	7
12246	19865	19895	30	GGTGATAGAGGTTTGTGGTGGTTGGTAAAGA	61.72580645	5983	19904	19931	27	ACCTGAGTTACTGAAGTCATTGAGAGCC	59.92142857	18	37	48	85	9
12615	26638	26668	30	TAGTTGTCTGATTGTCCTCACTGCCGTCTTG	63.0483871	6381	26693	26720	27	ATCATCTAACCAATCTTCTTCTTGCTCT	55.52857143	18	62	23	85	25
12617	26640	26670	30	GTTGTCTGATTGTCCTCACTGCCGTCTTGTT	63.0483871	6381	26693	26720	27	ATCATCTAACCAATCTTCTTCTTGCTCT	55.52857143	18	62	23	85	23
12826	28394	28424	30	ACCAACATAAGAGAACACACAGCCTCCAAAG	61.72580645	6630	28439	28466	27	ACCCTTACGAAGAATGGTTTTCAAGCCA	58.45714286	18	60	25	85	15
12248	19867	19897	30	TGATAGAGGTTTGTGGTGGTTGGTAAAGAAC	60.40322581	5983	19904	19931	27	ACCTGAGTTACTGAAGTCATTGAGAGCC	59.92142857	18	38	48	86	7
12412	22083	22113	30	GAGAGAGAATGTCTTTCATAAGTCTTTTGAC	57.75806452	6144	22138	22165	27	TGGAACCATTCTTCACTGTAACACTATC	56.99285714	18	49	37	86	25
12625	26677	26707	30	CAGTTTGTTGACTATCATCATCTAACCAATC	57.75806452	6395	26725	26752	27	CAGGTTGAAGAGCAGCAGAAGTGGCACC	64.31428571	18	32	54	86	18
12626	26678	26708	30	AGTTTGTTGACTATCATCATCTAACCAATCT	56.43548387	6395	26725	26752	27	CAGGTTGAAGAGCAGCAGAAGTGGCACC	64.31428571	18	32	54	86	17
12627	26679	26709	30	GTTTGTTGACTATCATCATCTAACCAATCTT	56.43548387	6395	26725	26752	27	CAGGTTGAAGAGCAGCAGAAGTGGCACC	64.31428571	18	32	54	86	16
12630	26682	26712	30	TGTTGACTATCATCATCTAACCAATCTTCTT	56.43548387	6397	26727	26754	27	GGTTGAAGAGCAGCAGAAGTGGCACCAA	62.85	18	25	61	86	15
12824	28392	28422	30	CAACCAACATAAGAGAACACACAGCCTCCAA	61.72580645	6633	28442	28469	27	CTTACGAAGAATGGTTTTCAAGCCAGAT	56.99285714	18	55	31	86	20
11992	15744	15774	30	CAATGAATAATAAGAATCTACAACAGGAACT	55.11290323	5683	15799	15826	27	AAATCACCGAAATCATACCAGTTACCAT	55.52857143	18	72	15	87	25
12248	19867	19897	30	TGATAGAGGTTTGTGGTGGTTGGTAAAGAAC	60.40322581	5982	19903	19930	27	AACCTGAGTTACTGAAGTCATTGAGAGC	58.45714286	18	38	49	87	6
12624	26676	26706	30	ACAGTTTGTTGACTATCATCATCTAACCAAT	56.43548387	6395	26725	26752	27	CAGGTTGAAGAGCAGCAGAAGTGGCACC	64.31428571	18	33	54	87	19
12418	22139	22169	30	GGAACCATTCTTCACTGTAACACTATCAACG	60.40322581	6168	22181	22208	27	CTGGTCAGTAGGATTTATTGGTCTTTTA	55.52857143	18	39	49	88	12
12630	26682	26712	30	TGTTGACTATCATCATCTAACCAATCTTCTT	56.43548387	6398	26728	26755	27	GTTGAAGAGCAGCAGAAGTGGCACCAAA	61.38571429	18	25	63	88	16
12628	26680	26710	30	TTTGTTGACTATCATCATCTAACCAATCTTC	56.43548387	6396	26726	26753	27	AGGTTGAAGAGCAGCAGAAGTGGCACCA	62.85	18	30	59	89	16
12629	26681	26711	30	TTGTTGACTATCATCATCTAACCAATCTTCT	56.43548387	6394	26724	26751	27	TCAGGTTGAAGAGCAGCAGAAGTGGCAC	62.85	18	30	59	89	13
12629	26681	26711	30	TTGTTGACTATCATCATCTAACCAATCTTCT	56.43548387	6396	26726	26753	27	AGGTTGAAGAGCAGCAGAAGTGGCACCA	62.85	18	30	59	89	15
12826	28394	28424	30	ACCAACATAAGAGAACACACAGCCTCCAAAG	61.72580645	6631	28440	28467	27	CCCTTACGAAGAATGGTTTTCAAGCCAG	59.92142857	18	60	29	89	16
12827	28395	28425	30	CCAACATAAGAGAACACACAGCCTCCAAAGG	63.0483871	6631	28440	28467	27	CCCTTACGAAGAATGGTTTTCAAGCCAG	59.92142857	18	60	29	89	15
12249	19868	19898	30	GATAGAGGTTTGTGGTGGTTGGTAAAGAACA	60.40322581	5983	19904	19931	27	ACCTGAGTTACTGAAGTCATTGAGAGCC	59.92142857	18	43	48	91	6
12250	19869	19899	30	ATAGAGGTTTGTGGTGGTTGGTAAAGAACAT	59.08064516	5982	19903	19930	27	AACCTGAGTTACTGAAGTCATTGAGAGC	58.45714286	18	42	49	91	4
12625	26677	26707	30	CAGTTTGTTGACTATCATCATCTAACCAATC	57.75806452	6394	26724	26751	27	TCAGGTTGAAGAGCAGCAGAAGTGGCAC	62.85	18	32	59	91	17
12625	26677	26707	30	CAGTTTGTTGACTATCATCATCTAACCAATC	57.75806452	6396	26726	26753	27	AGGTTGAAGAGCAGCAGAAGTGGCACCA	62.85	18	32	59	91	19
12626	26678	26708	30	AGTTTGTTGACTATCATCATCTAACCAATCT	56.43548387	6394	26724	26751	27	TCAGGTTGAAGAGCAGCAGAAGTGGCAC	62.85	18	32	59	91	16
12627	26679	26709	30	GTTTGTTGACTATCATCATCTAACCAATCTT	56.43548387	6394	26724	26751	27	TCAGGTTGAAGAGCAGCAGAAGTGGCAC	62.85	18	32	59	91	15
12628	26680	26710	30	TTTGTTGACTATCATCATCTAACCAATCTTC	56.43548387	6397	26727	26754	27	GGTTGAAGAGCAGCAGAAGTGGCACCAA	62.85	18	30	61	91	17
11506	5190	5220	30	GACATAAGATGATAGCCCTTTCCACAAAAAT	57.75806452	5035	5244	5271	27	ACACACTCTGACATTTTAGTAGCAGCAA	56.99285714	18	43	49	92	24
12624	26676	26706	30	ACAGTTTGTTGACTATCATCATCTAACCAAT	56.43548387	6394	26724	26751	27	TCAGGTTGAAGAGCAGCAGAAGTGGCAC	62.85	18	33	59	92	18
12620	26643	26673	30	GTCTGATTGTCCTCACTGCCGTCTTGTTGAC	64.37096774	6383	26695	26722	27	CATCTAACCAATCTTCTTCTTGCTCTTC	56.99285714	18	48	46	94	22
12629	26681	26711	30	TTGTTGACTATCATCATCTAACCAATCTTCT	56.43548387	6399	26729	26756	27	TTGAAGAGCAGCAGAAGTGGCACCAAAT	59.92142857	18	30	65	95	18
12678	26852	26882	30	CTCATCTGGAGGGTAGAAAGAACAATACATA	59.08064516	6440	26905	26932	27	CAGACTCATCAAATAAGTAGTATGTAGC	55.52857143	18	68	27	95	23
12824	28392	28422	30	CAACCAACATAAGAGAACACACAGCCTCCAA	61.72580645	6634	28443	28470	27	TTACGAAGAATGGTTTTCAAGCCAGATT	55.52857143	18	55	40	95	21
11115	1085	1115	30	GGCTTGACTGCCGCCTCTGCTCCCTTCTGCG	70.98387097	4538	1117	1144	27	AGAAGCCTTTTGGCAATGTTGTTCCTTG	58.45714286	18	65	31	96	2
11115	1085	1115	30	GGCTTGACTGCCGCCTCTGCTCCCTTCTGCG	70.98387097	4539	1118	1145	27	GAAGCCTTTTGGCAATGTTGTTCCTTGA	58.45714286	18	65	31	96	3
11116	1086	1116	30	GCTTGACTGCCGCCTCTGCTCCCTTCTGCGT	69.66129032	4539	1118	1145	27	GAAGCCTTTTGGCAATGTTGTTCCTTGA	58.45714286	18	65	31	96	2
12619	26642	26672	30	TGTCTGATTGTCCTCACTGCCGTCTTGTTGA	63.0483871	6382	26694	26721	27	TCATCTAACCAATCTTCTTCTTGCTCTT	55.52857143	18	55	41	96	22
11507	5191	5221	30	ACATAAGATGATAGCCCTTTCCACAAAAATC	57.75806452	5036	5245	5272	27	CACACTCTGACATTTTAGTAGCAGCAAG	58.45714286	18	49	50	99	24
12678	26852	26882	30	CTCATCTGGAGGGTAGAAAGAACAATACATA	59.08064516	6438	26902	26929	27	CACCAGACTCATCAAATAAGTAGTATGT	55.52857143	18	68	31	99	20
12825	28393	28423	30	AACCAACATAAGAGAACACACAGCCTCCAAA	60.40322581	6634	28443	28470	27	TTACGAAGAATGGTTTTCAAGCCAGATT	55.52857143	18	59	40	99	20
12678	26852	26882	30	CTCATCTGGAGGGTAGAAAGAACAATACATA	59.08064516	6439	26904	26931	27	CCAGACTCATCAAATAAGTAGTATGTAG	55.52857143	18	68	32	100	22
12826	28394	28424	30	ACCAACATAAGAGAACACACAGCCTCCAAAG	61.72580645	6634	28443	28470	27	TTACGAAGAATGGTTTTCAAGCCAGATT	55.52857143	18	60	40	100	19
11115	1085	1115	30	GGCTTGACTGCCGCCTCTGCTCCCTTCTGCG	70.98387097	4540	1119	1146	27	AAGCCTTTTGGCAATGTTGTTCCTTGAG	58.45714286	18	65	36	101	4
11313	3071	3101	30	GCAAACAGTCTGAAAGAAGCAATGAAGTAGC	60.40322581	4816	3115	3142	27	GCCTACAAGACAAGCCATTGCGATAGCA	61.38571429	18	95	6	101	14
11313	3071	3101	30	GCAAACAGTCTGAAAGAAGCAATGAAGTAGC	60.40322581	4815	3114	3141	27	AGCCTACAAGACAAGCCATTGCGATAGC	61.38571429	18	95	7	102	13
11369	4075	4105	30	AAATAGTTGGCATCATAAAGTAATGGGTTTT	55.11290323	4878	4115	4142	27	ATTTCCAGCAAAGCCAAAGCCTCATTAT	56.99285714	18	30	72	102	10
11366	4072	4102	30	AGAAAATAGTTGGCATCATAAAGTAATGGGT	56.43548387	4871	4108	4135	27	GAACGGCATTTCCAGCAAAGCCAAAGCC	62.85	18	36	69	105	6
11366	4072	4102	30	AGAAAATAGTTGGCATCATAAAGTAATGGGT	56.43548387	4878	4115	4142	27	ATTTCCAGCAAAGCCAAAGCCTCATTAT	56.99285714	18	36	72	108	13
12408	21978	22008	30	GCAGATGATTCTTCACATTTTGATTTACCAT	56.43548387	6138	22027	22054	27	TAGGCAATGAACCTTTAGTGTTATTAGC	55.52857143	18	94	14	108	19
11367	4073	4103	30	GAAAATAGTTGGCATCATAAAGTAATGGGTT	56.43548387	4878	4115	4142	27	ATTTCCAGCAAAGCCAAAGCCTCATTAT	56.99285714	18	37	72	109	12
11753	9896	9926	30	GACCATCAACTCTACCATCAAAAAAGACAGT	59.08064516	5349	9947	9974	27	CAGTTGGTTTCTTGGCTATGTCAGTCAT	58.45714286	18	73	36	109	21
11368	4074	4104	30	AAAATAGTTGGCATCATAAAGTAATGGGTTT	55.11290323	4878	4115	4142	27	ATTTCCAGCAAAGCCAAAGCCTCATTAT	56.99285714	18	38	72	110	11
11755	9898	9928	30	CCATCAACTCTACCATCAAAAAAGACAGTGA	59.08064516	5349	9947	9974	27	CAGTTGGTTTCTTGGCTATGTCAGTCAT	58.45714286	18	75	36	111	19
11364	4070	4100	30	AAAGAAAATAGTTGGCATCATAAAGTAATGG	55.11290323	4871	4108	4135	27	GAACGGCATTTCCAGCAAAGCCAAAGCC	62.85	18	43	69	112	8
11365	4071	4101	30	AAGAAAATAGTTGGCATCATAAAGTAATGGG	56.43548387	4878	4115	4142	27	ATTTCCAGCAAAGCCAAAGCCTCATTAT	56.99285714	18	40	72	112	14
11756	9899	9929	30	CATCAACTCTACCATCAAAAAAGACAGTGAG	59.08064516	5349	9947	9974	27	CAGTTGGTTTCTTGGCTATGTCAGTCAT	58.45714286	18	76	36	112	18
11025	489	519	30	GCTTGAGTTTCATCAGCCTTCTTCTTTTTGT	59.08064516	4451	536	563	27	TGGTGGGAATGTTTTGTATGCGTCAATA	56.99285714	18	84	29	113	17
11363	4069	4099	30	CAAAGAAAATAGTTGGCATCATAAAGTAATG	55.11290323	4871	4108	4135	27	GAACGGCATTTCCAGCAAAGCCAAAGCC	62.85	18	45	69	114	9
11756	9899	9929	30	CATCAACTCTACCATCAAAAAAGACAGTGAG	59.08064516	5348	9946	9973	27	TCAGTTGGTTTCTTGGCTATGTCAGTCA	58.45714286	18	76	38	114	17
12621	26644	26674	30	TCTGATTGTCCTCACTGCCGTCTTGTTGACC	64.37096774	6384	26696	26723	27	ATCTAACCAATCTTCTTCTTGCTCTTCT	55.52857143	18	47	69	116	22
12620	26643	26673	30	GTCTGATTGTCCTCACTGCCGTCTTGTTGAC	64.37096774	6384	26696	26723	27	ATCTAACCAATCTTCTTCTTGCTCTTCT	55.52857143	18	48	69	117	23
11025	489	519	30	GCTTGAGTTTCATCAGCCTTCTTCTTTTTGT	59.08064516	4450	535	562	27	TTGGTGGGAATGTTTTGTATGCGTCAAT	56.99285714	18	84	35	119	16
11026	490	520	30	CTTGAGTTTCATCAGCCTTCTTCTTTTTGTC	59.08064516	4451	536	563	27	TGGTGGGAATGTTTTGTATGCGTCAATA	56.99285714	18	92	29	121	16
11025	489	519	30	GCTTGAGTTTCATCAGCCTTCTTCTTTTTGT	59.08064516	4449	534	561	27	GTTGGTGGGAATGTTTTGTATGCGTCAA	58.45714286	18	84	38	122	15
11362	4068	4098	30	GCAAAGAAAATAGTTGGCATCATAAAGTAAT	55.11290323	4873	4110	4137	27	ACGGCATTTCCAGCAAAGCCAAAGCCTC	62.85	18	48	75	123	12
11779	10223	10253	30	CACCCTGTTGTCCATCAAAGTGTCCCTTATT	61.72580645	5380	10266	10293	27	AGCCACATTTTCTAAACTCTGAAGTCTT	55.52857143	18	20	104	124	13
11361	4067	4097	30	AGCAAAGAAAATAGTTGGCATCATAAAGTAA	55.11290323	4880	4117	4144	27	TTCCAGCAAAGCCAAAGCCTCATTATTA	56.99285714	18	76	49	125	20
11363	4069	4099	30	CAAAGAAAATAGTTGGCATCATAAAGTAATG	55.11290323	4877	4114	4141	27	CATTTCCAGCAAAGCCAAAGCCTCATTA	58.45714286	18	45	81	126	15
11362	4068	4098	30	GCAAAGAAAATAGTTGGCATCATAAAGTAAT	55.11290323	4877	4114	4141	27	CATTTCCAGCAAAGCCAAAGCCTCATTA	58.45714286	18	48	81	129	16
11781	10225	10255	30	CCCTGTTGTCCATCAAAGTGTCCCTTATTTA	60.40322581	5379	10265	10292	27	AAGCCACATTTTCTAAACTCTGAAGTCT	55.52857143	18	21	108	129	10
11026	490	520	30	CTTGAGTTTCATCAGCCTTCTTCTTTTTGTC	59.08064516	4449	534	561	27	GTTGGTGGGAATGTTTTGTATGCGTCAA	58.45714286	18	92	38	130	14
11362	4068	4098	30	GCAAAGAAAATAGTTGGCATCATAAAGTAAT	55.11290323	4874	4111	4138	27	CGGCATTTCCAGCAAAGCCAAAGCCTCA	62.85	18	48	82	130	13
11781	10225	10255	30	CCCTGTTGTCCATCAAAGTGTCCCTTATTTA	60.40322581	5378	10264	10291	27	AAAGCCACATTTTCTAAACTCTGAAGTC	55.52857143	18	21	110	131	9
11362	4068	4098	30	GCAAAGAAAATAGTTGGCATCATAAAGTAAT	55.11290323	4876	4113	4140	27	GCATTTCCAGCAAAGCCAAAGCCTCATT	59.92142857	18	48	84	132	15
11027	491	521	30	TTGAGTTTCATCAGCCTTCTTCTTTTTGTCC	59.08064516	4449	534	561	27	GTTGGTGGGAATGTTTTGTATGCGTCAA	58.45714286	18	99	38	137	13
11360	4066	4096	30	CAGCAAAGAAAATAGTTGGCATCATAAAGTA	56.43548387	4880	4117	4144	27	TTCCAGCAAAGCCAAAGCCTCATTATTA	56.99285714	18	89	49	138	21
12622	26645	26675	30	CTGATTGTCCTCACTGCCGTCTTGTTGACCA	64.37096774	6385	26697	26724	27	TCTAACCAATCTTCTTCTTGCTCTTCTT	55.52857143	18	41	98	139	22
11359	4065	4095	30	CCAGCAAAGAAAATAGTTGGCATCATAAAGT	57.75806452	4880	4117	4144	27	TTCCAGCAAAGCCAAAGCCTCATTATTA	56.99285714	18	94	49	143	22
11361	4067	4097	30	AGCAAAGAAAATAGTTGGCATCATAAAGTAA	55.11290323	4872	4109	4136	27	AACGGCATTTCCAGCAAAGCCAAAGCCT	61.38571429	18	76	70	146	12
11361	4067	4097	30	AGCAAAGAAAATAGTTGGCATCATAAAGTAA	55.11290323	4873	4110	4137	27	ACGGCATTTCCAGCAAAGCCAAAGCCTC	62.85	18	76	75	151	13
11361	4067	4097	30	AGCAAAGAAAATAGTTGGCATCATAAAGTAA	55.11290323	4877	4114	4141	27	CATTTCCAGCAAAGCCAAAGCCTCATTA	58.45714286	18	76	81	157	17
11360	4066	4096	30	CAGCAAAGAAAATAGTTGGCATCATAAAGTA	56.43548387	4871	4108	4135	27	GAACGGCATTTCCAGCAAAGCCAAAGCC	62.85	18	89	69	158	12
11359	4065	4095	30	CCAGCAAAGAAAATAGTTGGCATCATAAAGT	57.75806452	4879	4116	4143	27	TTTCCAGCAAAGCCAAAGCCTCATTATT	56.99285714	18	94	65	159	21
11360	4066	4096	30	CAGCAAAGAAAATAGTTGGCATCATAAAGTA	56.43548387	4872	4109	4136	27	AACGGCATTTCCAGCAAAGCCAAAGCCT	61.38571429	18	89	70	159	13
11361	4067	4097	30	AGCAAAGAAAATAGTTGGCATCATAAAGTAA	55.11290323	4875	4112	4139	27	GGCATTTCCAGCAAAGCCAAAGCCTCAT	61.38571429	18	76	85	161	15
11359	4065	4095	30	CCAGCAAAGAAAATAGTTGGCATCATAAAGT	57.75806452	4871	4108	4135	27	GAACGGCATTTCCAGCAAAGCCAAAGCC	62.85	18	94	69	163	13
11359	4065	4095	30	CCAGCAAAGAAAATAGTTGGCATCATAAAGT	57.75806452	4872	4109	4136	27	AACGGCATTTCCAGCAAAGCCAAAGCCT	61.38571429	18	94	70	164	14
11359	4065	4095	30	CCAGCAAAGAAAATAGTTGGCATCATAAAGT	57.75806452	4873	4110	4137	27	ACGGCATTTCCAGCAAAGCCAAAGCCTC	62.85	18	94	75	169	15
11360	4066	4096	30	CAGCAAAGAAAATAGTTGGCATCATAAAGTA	56.43548387	4877	4114	4141	27	CATTTCCAGCAAAGCCAAAGCCTCATTA	58.45714286	18	89	81	170	18
11360	4066	4096	30	CAGCAAAGAAAATAGTTGGCATCATAAAGTA	56.43548387	4874	4111	4138	27	CGGCATTTCCAGCAAAGCCAAAGCCTCA	62.85	18	89	82	171	15
11360	4066	4096	30	CAGCAAAGAAAATAGTTGGCATCATAAAGTA	56.43548387	4876	4113	4140	27	GCATTTCCAGCAAAGCCAAAGCCTCATT	59.92142857	18	89	84	173	17
11360	4066	4096	30	CAGCAAAGAAAATAGTTGGCATCATAAAGTA	56.43548387	4875	4112	4139	27	GGCATTTCCAGCAAAGCCAAAGCCTCAT	61.38571429	18	89	85	174	16
11777	10221	10251	30	TTCACCCTGTTGTCCATCAAAGTGTCCCTTA	61.72580645	5382	10268	10295	27	CCACATTTTCTAAACTCTGAAGTCTTGT	55.52857143	18	99	93	192	17
12550	25148	25178	30	AGGTGTTTTAGAAGAAGAAGTAAGATAACCA	56.43548387	6293	25188	25215	27	GTAACAGCATCAGGTGAAGAAACAGAAA	56.99285714	18	91	105	196	10
11013	464	494	30	CTGTTTCTTCTGTCTCTGCGGTAAGGCTTGA	63.0483871	4414	496	523	27	TTTCATCAGCCTTCTTCTTTTTGTCCTT	55.52857143	18	86	111	197	2
12549	25147	25177	30	CAGGTGTTTTAGAAGAAGAAGTAAGATAACC	57.75806452	6293	25188	25215	27	GTAACAGCATCAGGTGAAGAAACAGAAA	56.99285714	18	95	105	200	11
12548	25146	25176	30	TCAGGTGTTTTAGAAGAAGAAGTAAGATAAC	56.43548387	6293	25188	25215	27	GTAACAGCATCAGGTGAAGAAACAGAAA	56.99285714	18	96	105	201	12
12623	26646	26676	30	TGATTGTCCTCACTGCCGTCTTGTTGACCAA	63.0483871	6386	26698	26725	27	CTAACCAATCTTCTTCTTGCTCTTCTTC	56.99285714	18	37	164	201	22
12796	28252	28282	30	TATTGATGTTGACTTTCTCTTTTTGGAGTAT	55.11290323	6585	28300	28327	27	TAAGACCTTCGGAACCTTCTCCAACAAC	59.92142857	18	187	15	202	18
11011	462	492	30	TGCTGTTTCTTCTGTCTCTGCGGTAAGGCTT	63.0483871	4412	494	521	27	AGTTTCATCAGCCTTCTTCTTTTTGTCC	56.99285714	18	117	91	208	2
12550	25148	25178	30	AGGTGTTTTAGAAGAAGAAGTAAGATAACCA	56.43548387	6294	25189	25216	27	TAACAGCATCAGGTGAAGAAACAGAAAC	56.99285714	18	91	126	217	11
11010	461	491	30	TTGCTGTTTCTTCTGTCTCTGCGGTAAGGCT	63.0483871	4411	493	520	27	GAGTTTCATCAGCCTTCTTCTTTTTGTC	56.99285714	18	132	86	218	2
11012	463	493	30	GCTGTTTCTTCTGTCTCTGCGGTAAGGCTTG	64.37096774	4414	496	523	27	TTTCATCAGCCTTCTTCTTTTTGTCCTT	55.52857143	18	109	111	220	3
11011	462	492	30	TGCTGTTTCTTCTGTCTCTGCGGTAAGGCTT	63.0483871	4413	495	522	27	GTTTCATCAGCCTTCTTCTTTTTGTCCT	56.99285714	18	117	104	221	3
12549	25147	25177	30	CAGGTGTTTTAGAAGAAGAAGTAAGATAACC	57.75806452	6294	25189	25216	27	TAACAGCATCAGGTGAAGAAACAGAAAC	56.99285714	18	95	126	221	12
12548	25146	25176	30	TCAGGTGTTTTAGAAGAAGAAGTAAGATAAC	56.43548387	6294	25189	25216	27	TAACAGCATCAGGTGAAGAAACAGAAAC	56.99285714	18	96	126	222	13
11011	462	492	30	TGCTGTTTCTTCTGTCTCTGCGGTAAGGCTT	63.0483871	4414	496	523	27	TTTCATCAGCCTTCTTCTTTTTGTCCTT	55.52857143	18	117	111	228	4
11013	464	494	30	CTGTTTCTTCTGTCTCTGCGGTAAGGCTTGA	63.0483871	4415	497	524	27	TTCATCAGCCTTCTTCTTTTTGTCCTTT	55.52857143	18	86	142	228	3
12547	25145	25175	30	TTCAGGTGTTTTAGAAGAAGAAGTAAGATAA	55.11290323	6294	25189	25216	27	TAACAGCATCAGGTGAAGAAACAGAAAC	56.99285714	18	102	126	228	14
12551	25149	25179	30	GGTGTTTTAGAAGAAGAAGTAAGATAACCAT	56.43548387	6295	25190	25217	27	AACAGCATCAGGTGAAGAAACAGAAACT	56.99285714	18	90	141	231	11
11009	460	490	30	TTTGCTGTTTCTTCTGTCTCTGCGGTAAGGC	63.0483871	4410	492	519	27	TGAGTTTCATCAGCCTTCTTCTTTTTGT	55.52857143	18	155	79	234	2
12549	25147	25177	30	CAGGTGTTTTAGAAGAAGAAGTAAGATAACC	57.75806452	6295	25190	25217	27	AACAGCATCAGGTGAAGAAACAGAAACT	56.99285714	18	95	141	236	13
12548	25146	25176	30	TCAGGTGTTTTAGAAGAAGAAGTAAGATAAC	56.43548387	6295	25190	25217	27	AACAGCATCAGGTGAAGAAACAGAAACT	56.99285714	18	96	141	237	14
11328	3577	3607	30	AGCAAGAATACCACGAAAGCAAGAAAAAGAA	57.75806452	4824	3629	3656	27	TACCTGTCTCTTCCGAAACGAATGAGTA	58.45714286	18	236	4	240	22
12550	25148	25178	30	AGGTGTTTTAGAAGAAGAAGTAAGATAACCA	56.43548387	6296	25191	25218	27	ACAGCATCAGGTGAAGAAACAGAAACTG	58.45714286	18	91	155	246	13
12549	25147	25177	30	CAGGTGTTTTAGAAGAAGAAGTAAGATAACC	57.75806452	6296	25191	25218	27	ACAGCATCAGGTGAAGAAACAGAAACTG	58.45714286	18	95	155	250	14
11012	463	493	30	GCTGTTTCTTCTGTCTCTGCGGTAAGGCTTG	64.37096774	4415	497	524	27	TTCATCAGCCTTCTTCTTTTTGTCCTTT	55.52857143	18	109	142	251	4
11008	459	489	30	GTTTGCTGTTTCTTCTGTCTCTGCGGTAAGG	63.0483871	4408	490	517	27	CTTGAGTTTCATCAGCCTTCTTCTTTTT	55.52857143	18	175	79	254	1
11008	459	489	30	GTTTGCTGTTTCTTCTGTCTCTGCGGTAAGG	63.0483871	4412	494	521	27	AGTTTCATCAGCCTTCTTCTTTTTGTCC	56.99285714	18	175	91	266	5
11329	3578	3608	30	GCAAGAATACCACGAAAGCAAGAAAAAGAAG	59.08064516	4824	3629	3656	27	TACCTGTCTCTTCCGAAACGAATGAGTA	58.45714286	18	267	4	271	21
11330	3579	3609	30	CAAGAATACCACGAAAGCAAGAAAAAGAAGT	57.75806452	4824	3629	3656	27	TACCTGTCTCTTCCGAAACGAATGAGTA	58.45714286	18	275	4	279	20
11008	459	489	30	GTTTGCTGTTTCTTCTGTCTCTGCGGTAAGG	63.0483871	4414	496	523	27	TTTCATCAGCCTTCTTCTTTTTGTCCTT	55.52857143	18	175	111	286	7
11018	469	499	30	TCTTCTGTCTCTGCGGTAAGGCTTGAGTTTC	63.0483871	4418	501	528	27	TCAGCCTTCTTCTTTTTGTCCTTTTTAG	55.52857143	18	8	279	287	2
11008	459	489	30	GTTTGCTGTTTCTTCTGTCTCTGCGGTAAGG	63.0483871	4415	497	524	27	TTCATCAGCCTTCTTCTTTTTGTCCTTT	55.52857143	18	175	142	317	8
11012	463	493	30	GCTGTTTCTTCTGTCTCTGCGGTAAGGCTTG	64.37096774	4417	499	526	27	CATCAGCCTTCTTCTTTTTGTCCTTTTT	55.52857143	18	109	261	370	6
11008	459	489	30	GTTTGCTGTTTCTTCTGTCTCTGCGGTAAGG	63.0483871	4416	498	525	27	TCATCAGCCTTCTTCTTTTTGTCCTTTT	55.52857143	18	175	201	376	9
11022	473	503	30	CTGTCTCTGCGGTAAGGCTTGAGTTTCATCA	63.0483871	4442	527	554	27	AGGCTCTGTTGGTGGGAATGTTTTGTAT	58.45714286	18	16	5558	5574	24
11258	2804	2834	30	AAACCTGAGTCACCTGCTACACGCTGCGAAG	65.69354839	7097	2847	2875	28	AATAAGAAAGCGTTCGTGATGTAGCAACA	57.26551724	18	10	0	10	13
11259	2805	2835	30	AACCTGAGTCACCTGCTACACGCTGCGAAGC	67.01612903	7097	2847	2875	28	AATAAGAAAGCGTTCGTGATGTAGCAACA	57.26551724	18	10	0	10	12
11257	2803	2833	30	AAAACCTGAGTCACCTGCTACACGCTGCGAA	64.37096774	7096	2846	2874	28	TAATAAGAAAGCGTTCGTGATGTAGCAAC	57.26551724	18	12	0	12	13
11262	2843	2873	30	TTGTAATAAGAAAGCGTTCGTGATGTAGCAA	57.75806452	7137	2887	2915	28	AGGCAGGTCCTTGATGTCACAGCGTCCTA	64.33448276	18	2	13	15	14
11255	2801	2831	30	GCAAAACCTGAGTCACCTGCTACACGCTGCG	67.01612903	7097	2847	2875	28	AATAAGAAAGCGTTCGTGATGTAGCAACA	57.26551724	18	16	0	16	16
12431	22153	22183	30	CTGTAACACTATCAACGATGTAAGAAGACTG	59.08064516	8418	22207	22235	28	TAAACTGTAGTGACAAGTCTCTCGCAACT	58.67931034	18	5	11	16	24
11267	2848	2878	30	ATAAGAAAGCGTTCGTGATGTAGCAACAGTG	60.40322581	7137	2887	2915	28	AGGCAGGTCCTTGATGTCACAGCGTCCTA	64.33448276	18	4	13	17	9
11268	2849	2879	30	TAAGAAAGCGTTCGTGATGTAGCAACAGTGA	60.40322581	7137	2887	2915	28	AGGCAGGTCCTTGATGTCACAGCGTCCTA	64.33448276	18	4	13	17	8
11302	2884	2914	30	TTTAGGCAGGTCCTTGATGTCACAGCGTCCT	64.37096774	7146	2922	2950	28	GTCCAGCAATACGAAGATGTCCACGAAGG	62.92068966	18	15	2	17	8
11267	2848	2878	30	ATAAGAAAGCGTTCGTGATGTAGCAACAGTG	60.40322581	7134	2884	2912	28	TTTAGGCAGGTCCTTGATGTCACAGCGTC	62.92068966	18	4	14	18	6
11267	2848	2878	30	ATAAGAAAGCGTTCGTGATGTAGCAACAGTG	60.40322581	7136	2886	2914	28	TAGGCAGGTCCTTGATGTCACAGCGTCCT	64.33448276	18	4	14	18	8
11268	2849	2879	30	TAAGAAAGCGTTCGTGATGTAGCAACAGTGA	60.40322581	7134	2884	2912	28	TTTAGGCAGGTCCTTGATGTCACAGCGTC	62.92068966	18	4	14	18	5
11268	2849	2879	30	TAAGAAAGCGTTCGTGATGTAGCAACAGTGA	60.40322581	7135	2885	2913	28	TTAGGCAGGTCCTTGATGTCACAGCGTCC	64.33448276	18	4	15	19	6
11302	2884	2914	30	TTTAGGCAGGTCCTTGATGTCACAGCGTCCT	64.37096774	7147	2923	2951	28	TCCAGCAATACGAAGATGTCCACGAAGGA	61.50689655	18	15	4	19	9
12432	22154	22184	30	TGTAACACTATCAACGATGTAAGAAGACTGG	59.08064516	8418	22207	22235	28	TAAACTGTAGTGACAAGTCTCTCGCAACT	58.67931034	18	8	11	19	23
11261	2842	2872	30	TTTGTAATAAGAAAGCGTTCGTGATGTAGCA	57.75806452	7137	2887	2915	28	AGGCAGGTCCTTGATGTCACAGCGTCCTA	64.33448276	18	7	13	20	15
11269	2850	2880	30	AAGAAAGCGTTCGTGATGTAGCAACAGTGAT	60.40322581	7135	2885	2913	28	TTAGGCAGGTCCTTGATGTCACAGCGTCC	64.33448276	18	6	15	21	5
12819	28369	28399	30	CCCAATAGGCACACTTGTTATGGCAACCAAC	63.0483871	8846	28423	28451	28	AGGCAATAGTGCGACCACCCTTACGAAGA	62.92068966	18	19	2	21	24
12819	28369	28399	30	CCCAATAGGCACACTTGTTATGGCAACCAAC	63.0483871	8847	28424	28452	28	GGCAATAGTGCGACCACCCTTACGAAGAA	62.92068966	18	19	2	21	25
11271	2852	2882	30	GAAAGCGTTCGTGATGTAGCAACAGTGATTT	60.40322581	7134	2884	2912	28	TTTAGGCAGGTCCTTGATGTCACAGCGTC	62.92068966	18	8	14	22	2
12433	22155	22185	30	GTAACACTATCAACGATGTAAGAAGACTGGT	59.08064516	8418	22207	22235	28	TAAACTGTAGTGACAAGTCTCTCGCAACT	58.67931034	18	11	11	22	22
12220	19514	19544	30	AAAAGTCTGTCCTGGTTGAATGCGAACAAAC	60.40322581	8192	19548	19576	28	TACTTAGGTGTCTTAGGATTGGCTGTATC	58.67931034	18	13	11	24	4
11272	2853	2883	30	AAAGCGTTCGTGATGTAGCAACAGTGATTTC	60.40322581	7134	2884	2912	28	TTTAGGCAGGTCCTTGATGTCACAGCGTC	62.92068966	18	11	14	25	1
11301	2883	2913	30	CTTTAGGCAGGTCCTTGATGTCACAGCGTCC	65.69354839	7145	2921	2949	28	TGTCCAGCAATACGAAGATGTCCACGAAG	61.50689655	18	24	2	26	8
11267	2848	2878	30	ATAAGAAAGCGTTCGTGATGTAGCAACAGTG	60.40322581	7133	2883	2911	28	CTTTAGGCAGGTCCTTGATGTCACAGCGT	62.92068966	18	4	23	27	5
12220	19514	19544	30	AAAAGTCTGTCCTGGTTGAATGCGAACAAAC	60.40322581	8198	19555	19583	28	GTGTCTTAGGATTGGCTGTATCAACCTTA	58.67931034	18	13	14	27	11
11260	2841	2871	30	ATTTGTAATAAGAAAGCGTTCGTGATGTAGC	57.75806452	7137	2887	2915	28	AGGCAGGTCCTTGATGTCACAGCGTCCTA	64.33448276	18	15	13	28	16
11266	2847	2877	30	AATAAGAAAGCGTTCGTGATGTAGCAACAGT	59.08064516	7129	2879	2907	28	ATTTCTTTAGGCAGGTCCTTGATGTCACA	58.67931034	18	1	27	28	2
11269	2850	2880	30	AAGAAAGCGTTCGTGATGTAGCAACAGTGAT	60.40322581	7133	2883	2911	28	CTTTAGGCAGGTCCTTGATGTCACAGCGT	62.92068966	18	6	23	29	3
12000	15752	15782	30	AATAAGAATCTACAACAGGAACTCCACTACC	59.08064516	7959	15784	15812	28	GGCGTGGTTTGTATGAAATCACCGAAATC	60.09310345	18	24	5	29	2
12223	19518	19548	30	GTCTGTCCTGGTTGAATGCGAACAAACTTAT	60.40322581	8193	19549	19577	28	ACTTAGGTGTCTTAGGATTGGCTGTATCA	58.67931034	18	7	22	29	1
12832	28438	28468	30	CACCCTTACGAAGAATGGTTTTCAAGCCAGA	61.72580645	8874	28469	28497	28	TTCATTATGGTATTCGGCAAGACTATGCT	57.26551724	18	29	0	29	1
11156	1554	1584	30	CTGCCAGTTGAATCTGAGGGTCCACCAAACG	65.69354839	6969	1596	1624	28	GCATTTCGCTGATTTTGGGGTCCATTATC	60.09310345	18	17	13	30	12
11270	2851	2881	30	AGAAAGCGTTCGTGATGTAGCAACAGTGATT	60.40322581	7133	2883	2911	28	CTTTAGGCAGGTCCTTGATGTCACAGCGT	62.92068966	18	7	23	30	2
11296	2878	2908	30	GATTTCTTTAGGCAGGTCCTTGATGTCACAG	61.72580645	7143	2919	2947	28	GGTGTCCAGCAATACGAAGATGTCCACGA	62.92068966	18	29	1	30	11
11300	2882	2912	30	TCTTTAGGCAGGTCCTTGATGTCACAGCGTC	64.37096774	7143	2919	2947	28	GGTGTCCAGCAATACGAAGATGTCCACGA	62.92068966	18	29	1	30	7
12831	28437	28467	30	CCACCCTTACGAAGAATGGTTTTCAAGCCAG	63.0483871	8877	28472	28500	28	ATTATGGTATTCGGCAAGACTATGCTCAG	58.67931034	18	29	1	30	5
11263	2844	2874	30	TGTAATAAGAAAGCGTTCGTGATGTAGCAAC	59.08064516	7130	2880	2908	28	TTTCTTTAGGCAGGTCCTTGATGTCACAG	60.09310345	18	2	29	31	6
11263	2844	2874	30	TGTAATAAGAAAGCGTTCGTGATGTAGCAAC	59.08064516	7132	2882	2910	28	TCTTTAGGCAGGTCCTTGATGTCACAGCG	62.92068966	18	2	29	31	8
11271	2852	2882	30	GAAAGCGTTCGTGATGTAGCAACAGTGATTT	60.40322581	7133	2883	2911	28	CTTTAGGCAGGTCCTTGATGTCACAGCGT	62.92068966	18	8	23	31	1
11999	15751	15781	30	TAATAAGAATCTACAACAGGAACTCCACTAC	57.75806452	7958	15783	15811	28	TGGCGTGGTTTGTATGAAATCACCGAAAT	58.67931034	18	26	5	31	2
11999	15751	15781	30	TAATAAGAATCTACAACAGGAACTCCACTAC	57.75806452	7959	15784	15812	28	GGCGTGGTTTGTATGAAATCACCGAAATC	60.09310345	18	26	5	31	3
12832	28438	28468	30	CACCCTTACGAAGAATGGTTTTCAAGCCAGA	61.72580645	8878	28473	28501	28	TTATGGTATTCGGCAAGACTATGCTCAGG	60.09310345	18	29	2	31	5
11261	2842	2872	30	TTTGTAATAAGAAAGCGTTCGTGATGTAGCA	57.75806452	7128	2878	2906	28	GATTTCTTTAGGCAGGTCCTTGATGTCAC	60.09310345	18	7	25	32	6
11263	2844	2874	30	TGTAATAAGAAAGCGTTCGTGATGTAGCAAC	59.08064516	7131	2881	2909	28	TTCTTTAGGCAGGTCCTTGATGTCACAGC	61.50689655	18	2	30	32	7
11273	2854	2884	30	AAGCGTTCGTGATGTAGCAACAGTGATTTCT	60.40322581	7135	2885	2913	28	TTAGGCAGGTCCTTGATGTCACAGCGTCC	64.33448276	18	17	15	32	1
11299	2881	2911	30	TTCTTTAGGCAGGTCCTTGATGTCACAGCGT	63.0483871	7146	2922	2950	28	GTCCAGCAATACGAAGATGTCCACGAAGG	62.92068966	18	30	2	32	11
12000	15752	15782	30	AATAAGAATCTACAACAGGAACTCCACTACC	59.08064516	7960	15785	15813	28	GCGTGGTTTGTATGAAATCACCGAAATCA	58.67931034	18	24	8	32	3
12831	28437	28467	30	CCACCCTTACGAAGAATGGTTTTCAAGCCAG	63.0483871	8873	28468	28496	28	ATTCATTATGGTATTCGGCAAGACTATGC	57.26551724	18	29	3	32	1
12833	28439	28469	30	ACCCTTACGAAGAATGGTTTTCAAGCCAGAT	60.40322581	8875	28470	28498	28	TCATTATGGTATTCGGCAAGACTATGCTC	58.67931034	18	32	0	32	1
12833	28439	28469	30	ACCCTTACGAAGAATGGTTTTCAAGCCAGAT	60.40322581	8876	28471	28499	28	CATTATGGTATTCGGCAAGACTATGCTCA	58.67931034	18	32	0	32	2
11128	1164	1194	30	GCAGCATTGTTAGCAGGATTGCGGGTGCCAA	65.69354839	6929	1203	1231	28	TTTGGTGTATTCAAGGCTCCCTCAGTTGC	61.50689655	18	19	14	33	9
11267	2848	2878	30	ATAAGAAAGCGTTCGTGATGTAGCAACAGTG	60.40322581	7132	2882	2910	28	TCTTTAGGCAGGTCCTTGATGTCACAGCG	62.92068966	18	4	29	33	4
11268	2849	2879	30	TAAGAAAGCGTTCGTGATGTAGCAACAGTGA	60.40322581	7132	2882	2910	28	TCTTTAGGCAGGTCCTTGATGTCACAGCG	62.92068966	18	4	29	33	3
11300	2882	2912	30	TCTTTAGGCAGGTCCTTGATGTCACAGCGTC	64.37096774	7141	2917	2945	28	ATGGTGTCCAGCAATACGAAGATGTCCAC	61.50689655	18	29	4	33	5
11300	2882	2912	30	TCTTTAGGCAGGTCCTTGATGTCACAGCGTC	64.37096774	7147	2923	2951	28	TCCAGCAATACGAAGATGTCCACGAAGGA	61.50689655	18	29	4	33	11
12831	28437	28467	30	CCACCCTTACGAAGAATGGTTTTCAAGCCAG	63.0483871	8880	28475	28503	28	ATGGTATTCGGCAAGACTATGCTCAGGTC	61.50689655	18	29	4	33	8
12831	28437	28467	30	CCACCCTTACGAAGAATGGTTTTCAAGCCAG	63.0483871	8881	28476	28504	28	TGGTATTCGGCAAGACTATGCTCAGGTCC	62.92068966	18	29	4	33	9
12831	28437	28467	30	CCACCCTTACGAAGAATGGTTTTCAAGCCAG	63.0483871	8882	28477	28505	28	GGTATTCGGCAAGACTATGCTCAGGTCCT	62.92068966	18	29	4	33	10
12832	28438	28468	30	CACCCTTACGAAGAATGGTTTTCAAGCCAGA	61.72580645	8881	28476	28504	28	TGGTATTCGGCAAGACTATGCTCAGGTCC	62.92068966	18	29	4	33	8
11267	2848	2878	30	ATAAGAAAGCGTTCGTGATGTAGCAACAGTG	60.40322581	7131	2881	2909	28	TTCTTTAGGCAGGTCCTTGATGTCACAGC	61.50689655	18	4	30	34	3
11268	2849	2879	30	TAAGAAAGCGTTCGTGATGTAGCAACAGTGA	60.40322581	7131	2881	2909	28	TTCTTTAGGCAGGTCCTTGATGTCACAGC	61.50689655	18	4	30	34	2
11274	2855	2885	30	AGCGTTCGTGATGTAGCAACAGTGATTTCTT	60.40322581	7136	2886	2914	28	TAGGCAGGTCCTTGATGTCACAGCGTCCT	64.33448276	18	20	14	34	1
11300	2882	2912	30	TCTTTAGGCAGGTCCTTGATGTCACAGCGTC	64.37096774	7140	2916	2944	28	GATGGTGTCCAGCAATACGAAGATGTCCA	61.50689655	18	29	5	34	4
12220	19514	19544	30	AAAAGTCTGTCCTGGTTGAATGCGAACAAAC	60.40322581	8194	19550	19578	28	CTTAGGTGTCTTAGGATTGGCTGTATCAA	58.67931034	18	13	21	34	6
12221	19515	19545	30	AAAGTCTGTCCTGGTTGAATGCGAACAAACT	60.40322581	8193	19549	19577	28	ACTTAGGTGTCTTAGGATTGGCTGTATCA	58.67931034	18	12	22	34	4
11269	2850	2880	30	AAGAAAGCGTTCGTGATGTAGCAACAGTGAT	60.40322581	7132	2882	2910	28	TCTTTAGGCAGGTCCTTGATGTCACAGCG	62.92068966	18	6	29	35	2
11297	2879	2909	30	ATTTCTTTAGGCAGGTCCTTGATGTCACAGC	61.72580645	7147	2923	2951	28	TCCAGCAATACGAAGATGTCCACGAAGGA	61.50689655	18	31	4	35	14
11297	2879	2909	30	ATTTCTTTAGGCAGGTCCTTGATGTCACAGC	61.72580645	7148	2924	2952	28	CCAGCAATACGAAGATGTCCACGAAGGAT	61.50689655	18	31	4	35	15
11298	2880	2910	30	TTTCTTTAGGCAGGTCCTTGATGTCACAGCG	63.0483871	7141	2917	2945	28	ATGGTGTCCAGCAATACGAAGATGTCCAC	61.50689655	18	31	4	35	7
12220	19514	19544	30	AAAAGTCTGTCCTGGTTGAATGCGAACAAAC	60.40322581	8193	19549	19577	28	ACTTAGGTGTCTTAGGATTGGCTGTATCA	58.67931034	18	13	22	35	5
12831	28437	28467	30	CCACCCTTACGAAGAATGGTTTTCAAGCCAG	63.0483871	8885	28480	28508	28	ATTCGGCAAGACTATGCTCAGGTCCTACT	61.50689655	18	29	6	35	13
11150	1477	1507	30	AAGACGCAGTATTATTGGGTAAACCTTGGGG	61.72580645	6963	1529	1557	28	CCCACTGCGTTCTCCATTCTGGTTACTGC	64.33448276	18	10	26	36	22
11261	2842	2872	30	TTTGTAATAAGAAAGCGTTCGTGATGTAGCA	57.75806452	7132	2882	2910	28	TCTTTAGGCAGGTCCTTGATGTCACAGCG	62.92068966	18	7	29	36	10
11300	2882	2912	30	TCTTTAGGCAGGTCCTTGATGTCACAGCGTC	64.37096774	7138	2914	2942	28	TAGATGGTGTCCAGCAATACGAAGATGTC	60.09310345	18	29	7	36	2
11300	2882	2912	30	TCTTTAGGCAGGTCCTTGATGTCACAGCGTC	64.37096774	7139	2915	2943	28	AGATGGTGTCCAGCAATACGAAGATGTCC	61.50689655	18	29	7	36	3
12001	15753	15783	30	ATAAGAATCTACAACAGGAACTCCACTACCT	59.08064516	7962	15798	15826	28	GAAATCACCGAAATCATACCAGTTACCAT	57.26551724	18	20	16	36	15
12833	28439	28469	30	ACCCTTACGAAGAATGGTTTTCAAGCCAGAT	60.40322581	8880	28475	28503	28	ATGGTATTCGGCAAGACTATGCTCAGGTC	61.50689655	18	32	4	36	6
12833	28439	28469	30	ACCCTTACGAAGAATGGTTTTCAAGCCAGAT	60.40322581	8882	28477	28505	28	GGTATTCGGCAAGACTATGCTCAGGTCCT	62.92068966	18	32	4	36	8
11151	1478	1508	30	AGACGCAGTATTATTGGGTAAACCTTGGGGC	63.0483871	6964	1530	1558	28	CCACTGCGTTCTCCATTCTGGTTACTGCC	64.33448276	18	9	28	37	22
11261	2842	2872	30	TTTGTAATAAGAAAGCGTTCGTGATGTAGCA	57.75806452	7131	2881	2909	28	TTCTTTAGGCAGGTCCTTGATGTCACAGC	61.50689655	18	7	30	37	9
11299	2881	2911	30	TTCTTTAGGCAGGTCCTTGATGTCACAGCGT	63.0483871	7138	2914	2942	28	TAGATGGTGTCCAGCAATACGAAGATGTC	60.09310345	18	30	7	37	3
11299	2881	2911	30	TTCTTTAGGCAGGTCCTTGATGTCACAGCGT	63.0483871	7139	2915	2943	28	AGATGGTGTCCAGCAATACGAAGATGTCC	61.50689655	18	30	7	37	4
11883	13350	13380	30	AAAGTCAGTAACATTATCGCTACCAACACAT	57.75806452	7808	13392	13420	28	TAAACCAAAAACTTGTCCATTAGCACACA	55.85172414	18	11	26	37	12
11998	15750	15780	30	ATAATAAGAATCTACAACAGGAACTCCACTA	56.43548387	7957	15782	15810	28	CTGGCGTGGTTTGTATGAAATCACCGAAA	60.09310345	18	32	5	37	2
11998	15750	15780	30	ATAATAAGAATCTACAACAGGAACTCCACTA	56.43548387	7958	15783	15811	28	TGGCGTGGTTTGTATGAAATCACCGAAAT	58.67931034	18	32	5	37	3
12001	15753	15783	30	ATAAGAATCTACAACAGGAACTCCACTACCT	59.08064516	7963	15799	15827	28	AAATCACCGAAATCATACCAGTTACCATT	55.85172414	18	20	17	37	16
12832	28438	28468	30	CACCCTTACGAAGAATGGTTTTCAAGCCAGA	61.72580645	8886	28481	28509	28	TTCGGCAAGACTATGCTCAGGTCCTACTT	61.50689655	18	29	8	37	13
12833	28439	28469	30	ACCCTTACGAAGAATGGTTTTCAAGCCAGAT	60.40322581	8883	28478	28506	28	GTATTCGGCAAGACTATGCTCAGGTCCTA	61.50689655	18	32	5	37	9
11150	1477	1507	30	AAGACGCAGTATTATTGGGTAAACCTTGGGG	61.72580645	6964	1530	1558	28	CCACTGCGTTCTCCATTCTGGTTACTGCC	64.33448276	18	10	28	38	23
11297	2879	2909	30	ATTTCTTTAGGCAGGTCCTTGATGTCACAGC	61.72580645	7138	2914	2942	28	TAGATGGTGTCCAGCAATACGAAGATGTC	60.09310345	18	31	7	38	5
11297	2879	2909	30	ATTTCTTTAGGCAGGTCCTTGATGTCACAGC	61.72580645	7139	2915	2943	28	AGATGGTGTCCAGCAATACGAAGATGTCC	61.50689655	18	31	7	38	6
11298	2880	2910	30	TTTCTTTAGGCAGGTCCTTGATGTCACAGCG	63.0483871	7138	2914	2942	28	TAGATGGTGTCCAGCAATACGAAGATGTC	60.09310345	18	31	7	38	4
11298	2880	2910	30	TTTCTTTAGGCAGGTCCTTGATGTCACAGCG	63.0483871	7139	2915	2943	28	AGATGGTGTCCAGCAATACGAAGATGTCC	61.50689655	18	31	7	38	5
12000	15752	15782	30	AATAAGAATCTACAACAGGAACTCCACTACC	59.08064516	7964	15800	15828	28	AATCACCGAAATCATACCAGTTACCATTG	57.26551724	18	24	14	38	18
12751	27735	27765	30	AACTTCTCTTCAAGCCAATCAAGGACGGGTT	61.72580645	8769	27788	27816	28	AAAGATGTTAGTTAGCCACTGCGAAGTCA	58.67931034	18	37	1	38	23
12753	27737	27767	30	CTTCTCTTCAAGCCAATCAAGGACGGGTTTG	63.0483871	8768	27787	27815	28	CAAAGATGTTAGTTAGCCACTGCGAAGTC	60.09310345	18	36	2	38	20
11294	2875	2905	30	AGTGATTTCTTTAGGCAGGTCCTTGATGTCA	60.40322581	7146	2922	2950	28	GTCCAGCAATACGAAGATGTCCACGAAGG	62.92068966	18	37	2	39	17
12688	26905	26935	30	CAGACTCATCAAATAAGTAGTATGTAGCCAT	57.75806452	8696	26943	26971	28	TCATCTAAATCAATGCCCAGTGGTGTAAG	58.67931034	18	27	12	39	8
12750	27734	27764	30	AAACTTCTCTTCAAGCCAATCAAGGACGGGT	61.72580645	8769	27788	27816	28	AAAGATGTTAGTTAGCCACTGCGAAGTCA	58.67931034	18	38	1	39	24
12750	27734	27764	30	AAACTTCTCTTCAAGCCAATCAAGGACGGGT	61.72580645	8770	27789	27817	28	AAGATGTTAGTTAGCCACTGCGAAGTCAA	58.67931034	18	38	1	39	25
12831	28437	28467	30	CCACCCTTACGAAGAATGGTTTTCAAGCCAG	63.0483871	8887	28482	28510	28	TCGGCAAGACTATGCTCAGGTCCTACTTC	62.92068966	18	29	10	39	15
12832	28438	28468	30	CACCCTTACGAAGAATGGTTTTCAAGCCAGA	61.72580645	8887	28482	28510	28	TCGGCAAGACTATGCTCAGGTCCTACTTC	62.92068966	18	29	10	39	14
11151	1478	1508	30	AGACGCAGTATTATTGGGTAAACCTTGGGGC	63.0483871	6965	1531	1559	28	CACTGCGTTCTCCATTCTGGTTACTGCCA	62.92068966	18	9	31	40	23
11294	2875	2905	30	AGTGATTTCTTTAGGCAGGTCCTTGATGTCA	60.40322581	7142	2918	2946	28	TGGTGTCCAGCAATACGAAGATGTCCACG	62.92068966	18	37	3	40	13
11998	15750	15780	30	ATAATAAGAATCTACAACAGGAACTCCACTA	56.43548387	7960	15785	15813	28	GCGTGGTTTGTATGAAATCACCGAAATCA	58.67931034	18	32	8	40	5
11294	2875	2905	30	AGTGATTTCTTTAGGCAGGTCCTTGATGTCA	60.40322581	7148	2924	2952	28	CCAGCAATACGAAGATGTCCACGAAGGAT	61.50689655	18	37	4	41	19
11295	2877	2907	30	TGATTTCTTTAGGCAGGTCCTTGATGTCACA	60.40322581	7142	2918	2946	28	TGGTGTCCAGCAATACGAAGATGTCCACG	62.92068966	18	38	3	41	11
12576	25700	25730	30	TAGCATTTCAGTAGTGCCACCAGCCTTTTTA	60.40322581	8577	25755	25783	28	ACACCCTCTTGAACAACATCACCCACTAT	60.09310345	18	30	11	41	25
12685	26902	26932	30	CACCAGACTCATCAAATAAGTAGTATGTAGC	59.08064516	8700	26947	26975	28	CTAAATCAATGCCCAGTGGTGTAAGTAAT	57.26551724	18	34	7	41	15
12686	26903	26933	30	ACCAGACTCATCAAATAAGTAGTATGTAGCC	59.08064516	8699	26946	26974	28	TCTAAATCAATGCCCAGTGGTGTAAGTAA	57.26551724	18	33	8	41	13
12753	27737	27767	30	CTTCTCTTCAAGCCAATCAAGGACGGGTTTG	63.0483871	8767	27786	27814	28	CCAAAGATGTTAGTTAGCCACTGCGAAGT	60.09310345	18	36	5	41	19
12834	28440	28470	30	CCCTTACGAAGAATGGTTTTCAAGCCAGATT	60.40322581	8876	28471	28499	28	CATTATGGTATTCGGCAAGACTATGCTCA	58.67931034	18	41	0	41	1
11275	2856	2886	30	GCGTTCGTGATGTAGCAACAGTGATTTCTTT	60.40322581	7137	2887	2915	28	AGGCAGGTCCTTGATGTCACAGCGTCCTA	64.33448276	18	29	13	42	1
11295	2877	2907	30	TGATTTCTTTAGGCAGGTCCTTGATGTCACA	60.40322581	7141	2917	2945	28	ATGGTGTCCAGCAATACGAAGATGTCCAC	61.50689655	18	38	4	42	10
11295	2877	2907	30	TGATTTCTTTAGGCAGGTCCTTGATGTCACA	60.40322581	7148	2924	2952	28	CCAGCAATACGAAGATGTCCACGAAGGAT	61.50689655	18	38	4	42	17
11997	15749	15779	30	AATAATAAGAATCTACAACAGGAACTCCACT	56.43548387	7957	15782	15810	28	CTGGCGTGGTTTGTATGAAATCACCGAAA	60.09310345	18	37	5	42	3
12576	25700	25730	30	TAGCATTTCAGTAGTGCCACCAGCCTTTTTA	60.40322581	8575	25753	25781	28	AAACACCCTCTTGAACAACATCACCCACT	60.09310345	18	30	12	42	23
12578	25702	25732	30	GCATTTCAGTAGTGCCACCAGCCTTTTTAGT	61.72580645	8575	25753	25781	28	AAACACCCTCTTGAACAACATCACCCACT	60.09310345	18	30	12	42	21
12685	26902	26932	30	CACCAGACTCATCAAATAAGTAGTATGTAGC	59.08064516	8699	26946	26974	28	TCTAAATCAATGCCCAGTGGTGTAAGTAA	57.26551724	18	34	8	42	14
12752	27736	27766	30	ACTTCTCTTCAAGCCAATCAAGGACGGGTTT	61.72580645	8766	27785	27813	28	GCCAAAGATGTTAGTTAGCCACTGCGAAG	61.50689655	18	36	6	42	19
12833	28439	28469	30	ACCCTTACGAAGAATGGTTTTCAAGCCAGAT	60.40322581	8887	28482	28510	28	TCGGCAAGACTATGCTCAGGTCCTACTTC	62.92068966	18	32	10	42	13
12834	28440	28470	30	CCCTTACGAAGAATGGTTTTCAAGCCAGATT	60.40322581	8877	28472	28500	28	ATTATGGTATTCGGCAAGACTATGCTCAG	58.67931034	18	41	1	42	2
11292	2873	2903	30	ACAGTGATTTCTTTAGGCAGGTCCTTGATGT	60.40322581	7143	2919	2947	28	GGTGTCCAGCAATACGAAGATGTCCACGA	62.92068966	18	42	1	43	16
11292	2873	2903	30	ACAGTGATTTCTTTAGGCAGGTCCTTGATGT	60.40322581	7144	2920	2948	28	GTGTCCAGCAATACGAAGATGTCCACGAA	61.50689655	18	42	1	43	17
11293	2874	2904	30	CAGTGATTTCTTTAGGCAGGTCCTTGATGTC	61.72580645	7144	2920	2948	28	GTGTCCAGCAATACGAAGATGTCCACGAA	61.50689655	18	42	1	43	16
12097	18180	18210	30	AACTCCTGTGTAGAAACTAAGTAATCATAAA	55.11290323	8102	18220	18248	28	TCAGTCTAAAGTAGCGGTTGAGTAAACAA	57.26551724	18	43	0	43	10
12749	27733	27763	30	TAAACTTCTCTTCAAGCCAATCAAGGACGGG	61.72580645	8769	27788	27816	28	AAAGATGTTAGTTAGCCACTGCGAAGTCA	58.67931034	18	42	1	43	25
11260	2841	2871	30	ATTTGTAATAAGAAAGCGTTCGTGATGTAGC	57.75806452	7132	2882	2910	28	TCTTTAGGCAGGTCCTTGATGTCACAGCG	62.92068966	18	15	29	44	11
11292	2873	2903	30	ACAGTGATTTCTTTAGGCAGGTCCTTGATGT	60.40322581	7146	2922	2950	28	GTCCAGCAATACGAAGATGTCCACGAAGG	62.92068966	18	42	2	44	19
11293	2874	2904	30	CAGTGATTTCTTTAGGCAGGTCCTTGATGTC	61.72580645	7145	2921	2949	28	TGTCCAGCAATACGAAGATGTCCACGAAG	61.50689655	18	42	2	44	17
11996	15748	15778	30	GAATAATAAGAATCTACAACAGGAACTCCAC	57.75806452	7959	15784	15812	28	GGCGTGGTTTGTATGAAATCACCGAAATC	60.09310345	18	39	5	44	6
12685	26902	26932	30	CACCAGACTCATCAAATAAGTAGTATGTAGC	59.08064516	8698	26945	26973	28	ATCTAAATCAATGCCCAGTGGTGTAAGTA	57.26551724	18	34	10	44	13
12750	27734	27764	30	AAACTTCTCTTCAAGCCAATCAAGGACGGGT	61.72580645	8766	27785	27813	28	GCCAAAGATGTTAGTTAGCCACTGCGAAG	61.50689655	18	38	6	44	21
12751	27735	27765	30	AACTTCTCTTCAAGCCAATCAAGGACGGGTT	61.72580645	8764	27783	27811	28	GTGCCAAAGATGTTAGTTAGCCACTGCGA	61.50689655	18	37	7	44	18
11292	2873	2903	30	ACAGTGATTTCTTTAGGCAGGTCCTTGATGT	60.40322581	7142	2918	2946	28	TGGTGTCCAGCAATACGAAGATGTCCACG	62.92068966	18	42	3	45	15
11293	2874	2904	30	CAGTGATTTCTTTAGGCAGGTCCTTGATGTC	61.72580645	7142	2918	2946	28	TGGTGTCCAGCAATACGAAGATGTCCACG	62.92068966	18	42	3	45	14
11998	15750	15780	30	ATAATAAGAATCTACAACAGGAACTCCACTA	56.43548387	7961	15797	15825	28	TGAAATCACCGAAATCATACCAGTTACCA	57.26551724	18	32	13	45	17
12098	18181	18211	30	ACTCCTGTGTAGAAACTAAGTAATCATAAAC	56.43548387	8102	18220	18248	28	TCAGTCTAAAGTAGCGGTTGAGTAAACAA	57.26551724	18	45	0	45	9
12684	26901	26931	30	TCACCAGACTCATCAAATAAGTAGTATGTAG	57.75806452	8697	26944	26972	28	CATCTAAATCAATGCCCAGTGGTGTAAGT	58.67931034	18	34	11	45	13
12686	26903	26933	30	ACCAGACTCATCAAATAAGTAGTATGTAGCC	59.08064516	8695	26942	26970	28	CTCATCTAAATCAATGCCCAGTGGTGTAA	58.67931034	18	33	12	45	9
12686	26903	26933	30	ACCAGACTCATCAAATAAGTAGTATGTAGCC	59.08064516	8696	26943	26971	28	TCATCTAAATCAATGCCCAGTGGTGTAAG	58.67931034	18	33	12	45	10
12688	26905	26935	30	CAGACTCATCAAATAAGTAGTATGTAGCCAT	57.75806452	8694	26941	26969	28	ACTCATCTAAATCAATGCCCAGTGGTGTA	58.67931034	18	27	18	45	6
12831	28437	28467	30	CCACCCTTACGAAGAATGGTTTTCAAGCCAG	63.0483871	8888	28483	28511	28	CGGCAAGACTATGCTCAGGTCCTACTTCT	62.92068966	18	29	16	45	16
12834	28440	28470	30	CCCTTACGAAGAATGGTTTTCAAGCCAGATT	60.40322581	8881	28476	28504	28	TGGTATTCGGCAAGACTATGCTCAGGTCC	62.92068966	18	41	4	45	6
12834	28440	28470	30	CCCTTACGAAGAATGGTTTTCAAGCCAGATT	60.40322581	8882	28477	28505	28	GGTATTCGGCAAGACTATGCTCAGGTCCT	62.92068966	18	41	4	45	7
11292	2873	2903	30	ACAGTGATTTCTTTAGGCAGGTCCTTGATGT	60.40322581	7141	2917	2945	28	ATGGTGTCCAGCAATACGAAGATGTCCAC	61.50689655	18	42	4	46	14
11293	2874	2904	30	CAGTGATTTCTTTAGGCAGGTCCTTGATGTC	61.72580645	7141	2917	2945	28	ATGGTGTCCAGCAATACGAAGATGTCCAC	61.50689655	18	42	4	46	13
11293	2874	2904	30	CAGTGATTTCTTTAGGCAGGTCCTTGATGTC	61.72580645	7147	2923	2951	28	TCCAGCAATACGAAGATGTCCACGAAGGA	61.50689655	18	42	4	46	19
12096	18179	18209	30	AAACTCCTGTGTAGAAACTAAGTAATCATAA	55.11290323	8101	18219	18247	28	GTCAGTCTAAAGTAGCGGTTGAGTAAACA	58.67931034	18	45	1	46	10
12097	18180	18210	30	AACTCCTGTGTAGAAACTAAGTAATCATAAA	55.11290323	8099	18217	18245	28	GAGTCAGTCTAAAGTAGCGGTTGAGTAAA	58.67931034	18	43	3	46	7
12679	26896	26926	30	TAAACTCACCAGACTCATCAAATAAGTAGTA	56.43548387	8700	26947	26975	28	CTAAATCAATGCCCAGTGGTGTAAGTAAT	57.26551724	18	39	7	46	21
12680	26897	26927	30	AAACTCACCAGACTCATCAAATAAGTAGTAT	56.43548387	8700	26947	26975	28	CTAAATCAATGCCCAGTGGTGTAAGTAAT	57.26551724	18	39	7	46	20
12682	26899	26929	30	ACTCACCAGACTCATCAAATAAGTAGTATGT	57.75806452	8699	26946	26974	28	TCTAAATCAATGCCCAGTGGTGTAAGTAA	57.26551724	18	38	8	46	17
12684	26901	26931	30	TCACCAGACTCATCAAATAAGTAGTATGTAG	57.75806452	8696	26943	26971	28	TCATCTAAATCAATGCCCAGTGGTGTAAG	58.67931034	18	34	12	46	12
12834	28440	28470	30	CCCTTACGAAGAATGGTTTTCAAGCCAGATT	60.40322581	8883	28478	28506	28	GTATTCGGCAAGACTATGCTCAGGTCCTA	61.50689655	18	41	5	46	8
12834	28440	28470	30	CCCTTACGAAGAATGGTTTTCAAGCCAGATT	60.40322581	8884	28479	28507	28	TATTCGGCAAGACTATGCTCAGGTCCTAC	61.50689655	18	41	5	46	9
11292	2873	2903	30	ACAGTGATTTCTTTAGGCAGGTCCTTGATGT	60.40322581	7140	2916	2944	28	GATGGTGTCCAGCAATACGAAGATGTCCA	61.50689655	18	42	5	47	13
11996	15748	15778	30	GAATAATAAGAATCTACAACAGGAACTCCAC	57.75806452	7960	15785	15813	28	GCGTGGTTTGTATGAAATCACCGAAATCA	58.67931034	18	39	8	47	7
11999	15751	15781	30	TAATAAGAATCTACAACAGGAACTCCACTAC	57.75806452	7968	15804	15832	28	ACCGAAATCATACCAGTTACCATTGAGAT	57.26551724	18	26	21	47	23
12226	19550	19580	30	CTTAGGTGTCTTAGGATTGGCTGTATCAACC	61.72580645	8200	19604	19632	28	CATAGAATGTCCAATAACCCTGAGTTGAA	57.26551724	18	22	25	47	24
12226	19550	19580	30	CTTAGGTGTCTTAGGATTGGCTGTATCAACC	61.72580645	8201	19605	19633	28	ATAGAATGTCCAATAACCCTGAGTTGAAC	57.26551724	18	22	25	47	25
12098	18181	18211	30	ACTCCTGTGTAGAAACTAAGTAATCATAAAC	56.43548387	8100	18218	18246	28	AGTCAGTCTAAAGTAGCGGTTGAGTAAAC	58.67931034	18	45	3	48	7
12099	18182	18212	30	CTCCTGTGTAGAAACTAAGTAATCATAAACA	56.43548387	8101	18219	18247	28	GTCAGTCTAAAGTAGCGGTTGAGTAAACA	58.67931034	18	47	1	48	7
12224	19548	19578	30	TACTTAGGTGTCTTAGGATTGGCTGTATCAA	59.08064516	8199	19603	19631	28	GCATAGAATGTCCAATAACCCTGAGTTGA	58.67931034	18	22	26	48	25
12225	19549	19579	30	ACTTAGGTGTCTTAGGATTGGCTGTATCAAC	60.40322581	8200	19604	19632	28	CATAGAATGTCCAATAACCCTGAGTTGAA	57.26551724	18	23	25	48	25
12226	19550	19580	30	CTTAGGTGTCTTAGGATTGGCTGTATCAACC	61.72580645	8199	19603	19631	28	GCATAGAATGTCCAATAACCCTGAGTTGA	58.67931034	18	22	26	48	23
12749	27733	27763	30	TAAACTTCTCTTCAAGCCAATCAAGGACGGG	61.72580645	8765	27784	27812	28	TGCCAAAGATGTTAGTTAGCCACTGCGAA	60.09310345	18	42	6	48	21
12833	28439	28469	30	ACCCTTACGAAGAATGGTTTTCAAGCCAGAT	60.40322581	8888	28483	28511	28	CGGCAAGACTATGCTCAGGTCCTACTTCT	62.92068966	18	32	16	48	14
11292	2873	2903	30	ACAGTGATTTCTTTAGGCAGGTCCTTGATGT	60.40322581	7138	2914	2942	28	TAGATGGTGTCCAGCAATACGAAGATGTC	60.09310345	18	42	7	49	11
11292	2873	2903	30	ACAGTGATTTCTTTAGGCAGGTCCTTGATGT	60.40322581	7139	2915	2943	28	AGATGGTGTCCAGCAATACGAAGATGTCC	61.50689655	18	42	7	49	12
11995	15747	15777	30	TGAATAATAAGAATCTACAACAGGAACTCCA	56.43548387	7960	15785	15813	28	GCGTGGTTTGTATGAAATCACCGAAATCA	58.67931034	18	41	8	49	8
12095	18178	18208	30	TAAACTCCTGTGTAGAAACTAAGTAATCATA	55.11290323	8100	18218	18246	28	AGTCAGTCTAAAGTAGCGGTTGAGTAAAC	58.67931034	18	46	3	49	10
12102	18190	18220	30	TAGAAACTAAGTAATCATAAACACCAAGAGT	55.11290323	8105	18223	18251	28	GTCTAAAGTAGCGGTTGAGTAAACAAAAG	57.26551724	18	40	9	49	3
12225	19549	19579	30	ACTTAGGTGTCTTAGGATTGGCTGTATCAAC	60.40322581	8199	19603	19631	28	GCATAGAATGTCCAATAACCCTGAGTTGA	58.67931034	18	23	26	49	24
12680	26897	26927	30	AAACTCACCAGACTCATCAAATAAGTAGTAT	56.43548387	8698	26945	26973	28	ATCTAAATCAATGCCCAGTGGTGTAAGTA	57.26551724	18	39	10	49	18
12681	26898	26928	30	AACTCACCAGACTCATCAAATAAGTAGTATG	57.75806452	8698	26945	26973	28	ATCTAAATCAATGCCCAGTGGTGTAAGTA	57.26551724	18	39	10	49	17
12682	26899	26929	30	ACTCACCAGACTCATCAAATAAGTAGTATGT	57.75806452	8697	26944	26972	28	CATCTAAATCAATGCCCAGTGGTGTAAGT	58.67931034	18	38	11	49	15
12749	27733	27763	30	TAAACTTCTCTTCAAGCCAATCAAGGACGGG	61.72580645	8764	27783	27811	28	GTGCCAAAGATGTTAGTTAGCCACTGCGA	61.50689655	18	42	7	49	20
12833	28439	28469	30	ACCCTTACGAAGAATGGTTTTCAAGCCAGAT	60.40322581	8889	28484	28512	28	GGCAAGACTATGCTCAGGTCCTACTTCTG	62.92068966	18	32	17	49	15
11291	2872	2902	30	AACAGTGATTTCTTTAGGCAGGTCCTTGATG	60.40322581	7143	2919	2947	28	GGTGTCCAGCAATACGAAGATGTCCACGA	62.92068966	18	49	1	50	17
11291	2872	2902	30	AACAGTGATTTCTTTAGGCAGGTCCTTGATG	60.40322581	7144	2920	2948	28	GTGTCCAGCAATACGAAGATGTCCACGAA	61.50689655	18	49	1	50	18
11998	15750	15780	30	ATAATAAGAATCTACAACAGGAACTCCACTA	56.43548387	7967	15803	15831	28	CACCGAAATCATACCAGTTACCATTGAGA	58.67931034	18	32	18	50	23
12099	18182	18212	30	CTCCTGTGTAGAAACTAAGTAATCATAAACA	56.43548387	8098	18216	18244	28	AGAGTCAGTCTAAAGTAGCGGTTGAGTAA	58.67931034	18	47	3	50	4
12679	26896	26926	30	TAAACTCACCAGACTCATCAAATAAGTAGTA	56.43548387	8697	26944	26972	28	CATCTAAATCAATGCCCAGTGGTGTAAGT	58.67931034	18	39	11	50	18
12682	26899	26929	30	ACTCACCAGACTCATCAAATAAGTAGTATGT	57.75806452	8695	26942	26970	28	CTCATCTAAATCAATGCCCAGTGGTGTAA	58.67931034	18	38	12	50	13
12682	26899	26929	30	ACTCACCAGACTCATCAAATAAGTAGTATGT	57.75806452	8696	26943	26971	28	TCATCTAAATCAATGCCCAGTGGTGTAAG	58.67931034	18	38	12	50	14
11291	2872	2902	30	AACAGTGATTTCTTTAGGCAGGTCCTTGATG	60.40322581	7145	2921	2949	28	TGTCCAGCAATACGAAGATGTCCACGAAG	61.50689655	18	49	2	51	19
12094	18177	18207	30	CTAAACTCCTGTGTAGAAACTAAGTAATCAT	56.43548387	8099	18217	18245	28	GAGTCAGTCTAAAGTAGCGGTTGAGTAAA	58.67931034	18	48	3	51	10
12679	26896	26926	30	TAAACTCACCAGACTCATCAAATAAGTAGTA	56.43548387	8695	26942	26970	28	CTCATCTAAATCAATGCCCAGTGGTGTAA	58.67931034	18	39	12	51	16
12679	26896	26926	30	TAAACTCACCAGACTCATCAAATAAGTAGTA	56.43548387	8696	26943	26971	28	TCATCTAAATCAATGCCCAGTGGTGTAAG	58.67931034	18	39	12	51	17
12680	26897	26927	30	AAACTCACCAGACTCATCAAATAAGTAGTAT	56.43548387	8695	26942	26970	28	CTCATCTAAATCAATGCCCAGTGGTGTAA	58.67931034	18	39	12	51	15
12680	26897	26927	30	AAACTCACCAGACTCATCAAATAAGTAGTAT	56.43548387	8696	26943	26971	28	TCATCTAAATCAATGCCCAGTGGTGTAAG	58.67931034	18	39	12	51	16
12681	26898	26928	30	AACTCACCAGACTCATCAAATAAGTAGTATG	57.75806452	8695	26942	26970	28	CTCATCTAAATCAATGCCCAGTGGTGTAA	58.67931034	18	39	12	51	14
12681	26898	26928	30	AACTCACCAGACTCATCAAATAAGTAGTATG	57.75806452	8696	26943	26971	28	TCATCTAAATCAATGCCCAGTGGTGTAAG	58.67931034	18	39	12	51	15
11291	2872	2902	30	AACAGTGATTTCTTTAGGCAGGTCCTTGATG	60.40322581	7142	2918	2946	28	TGGTGTCCAGCAATACGAAGATGTCCACG	62.92068966	18	49	3	52	16
11997	15749	15779	30	AATAATAAGAATCTACAACAGGAACTCCACT	56.43548387	7966	15802	15830	28	TCACCGAAATCATACCAGTTACCATTGAG	58.67931034	18	37	15	52	23
12099	18182	18212	30	CTCCTGTGTAGAAACTAAGTAATCATAAACA	56.43548387	8097	18215	18243	28	AAGAGTCAGTCTAAAGTAGCGGTTGAGTA	58.67931034	18	47	5	52	3
12685	26902	26932	30	CACCAGACTCATCAAATAAGTAGTATGTAGC	59.08064516	8694	26941	26969	28	ACTCATCTAAATCAATGCCCAGTGGTGTA	58.67931034	18	34	18	52	9
11291	2872	2902	30	AACAGTGATTTCTTTAGGCAGGTCCTTGATG	60.40322581	7148	2924	2952	28	CCAGCAATACGAAGATGTCCACGAAGGAT	61.50689655	18	49	4	53	22
11563	6574	6604	30	ATGGTGTAATGTCAAGAATCTCAAGTGTCTG	59.08064516	7453	6615	6643	28	ACAGCATCAGTAGTGTCAGCAATGTCTCT	60.09310345	18	29	24	53	11
11564	6575	6605	30	TGGTGTAATGTCAAGAATCTCAAGTGTCTGT	59.08064516	7453	6615	6643	28	ACAGCATCAGTAGTGTCAGCAATGTCTCT	60.09310345	18	29	24	53	10
11996	15748	15778	30	GAATAATAAGAATCTACAACAGGAACTCCAC	57.75806452	7964	15800	15828	28	AATCACCGAAATCATACCAGTTACCATTG	57.26551724	18	39	14	53	22
12101	18189	18219	30	GTAGAAACTAAGTAATCATAAACACCAAGAG	56.43548387	8107	18225	18253	28	CTAAAGTAGCGGTTGAGTAAACAAAAGAG	57.26551724	18	38	16	54	6
12473	23427	23457	30	ACTTCGGTAGTTTTCACATTACACTCAAGAA	57.75806452	8465	23473	23501	28	TAGGATTTTCCACTACTTCTTCAGAGACT	57.26551724	18	21	33	54	16
11286	2867	2897	30	GTAGCAACAGTGATTTCTTTAGGCAGGTCCT	61.72580645	7143	2919	2947	28	GGTGTCCAGCAATACGAAGATGTCCACGA	62.92068966	18	54	1	55	22
11286	2867	2897	30	GTAGCAACAGTGATTTCTTTAGGCAGGTCCT	61.72580645	7144	2920	2948	28	GTGTCCAGCAATACGAAGATGTCCACGAA	61.50689655	18	54	1	55	23
11565	6576	6606	30	GGTGTAATGTCAAGAATCTCAAGTGTCTGTG	60.40322581	7455	6617	6645	28	AGCATCAGTAGTGTCAGCAATGTCTCTGC	61.50689655	18	35	20	55	11
11995	15747	15777	30	TGAATAATAAGAATCTACAACAGGAACTCCA	56.43548387	7964	15800	15828	28	AATCACCGAAATCATACCAGTTACCATTG	57.26551724	18	41	14	55	23
12475	23429	23459	30	TTCGGTAGTTTTCACATTACACTCAAGAACG	59.08064516	8465	23473	23501	28	TAGGATTTTCCACTACTTCTTCAGAGACT	57.26551724	18	22	33	55	14
12623	26646	26676	30	TGATTGTCCTCACTGCCGTCTTGTTGACCAA	63.0483871	8622	26691	26719	28	TCATCATCTAACCAATCTTCTTCTTGCTC	57.26551724	18	37	18	55	15
12685	26902	26932	30	CACCAGACTCATCAAATAAGTAGTATGTAGC	59.08064516	8693	26935	26963	28	TACTCCACTCATCTAAATCAATGCCCAGT	58.67931034	18	34	21	55	3
11285	2866	2896	30	TGTAGCAACAGTGATTTCTTTAGGCAGGTCC	61.72580645	7143	2919	2947	28	GGTGTCCAGCAATACGAAGATGTCCACGA	62.92068966	18	55	1	56	23
11285	2866	2896	30	TGTAGCAACAGTGATTTCTTTAGGCAGGTCC	61.72580645	7144	2920	2948	28	GTGTCCAGCAATACGAAGATGTCCACGAA	61.50689655	18	55	1	56	24
11291	2872	2902	30	AACAGTGATTTCTTTAGGCAGGTCCTTGATG	60.40322581	7138	2914	2942	28	TAGATGGTGTCCAGCAATACGAAGATGTC	60.09310345	18	49	7	56	12
12097	18180	18210	30	AACTCCTGTGTAGAAACTAAGTAATCATAAA	55.11290323	8106	18224	18252	28	TCTAAAGTAGCGGTTGAGTAAACAAAAGA	55.85172414	18	43	13	56	14
12679	26896	26926	30	TAAACTCACCAGACTCATCAAATAAGTAGTA	56.43548387	8685	26927	26955	28	TGTAGCCATACTCCACTCATCTAAATCAA	57.26551724	18	39	17	56	1
11284	2865	2895	30	ATGTAGCAACAGTGATTTCTTTAGGCAGGTC	60.40322581	7142	2918	2946	28	TGGTGTCCAGCAATACGAAGATGTCCACG	62.92068966	18	54	3	57	23
11286	2867	2897	30	GTAGCAACAGTGATTTCTTTAGGCAGGTCCT	61.72580645	7142	2918	2946	28	TGGTGTCCAGCAATACGAAGATGTCCACG	62.92068966	18	54	3	57	21
11290	2871	2901	30	CAACAGTGATTTCTTTAGGCAGGTCCTTGAT	60.40322581	7143	2919	2947	28	GGTGTCCAGCAATACGAAGATGTCCACGA	62.92068966	18	56	1	57	18
11290	2871	2901	30	CAACAGTGATTTCTTTAGGCAGGTCCTTGAT	60.40322581	7144	2920	2948	28	GTGTCCAGCAATACGAAGATGTCCACGAA	61.50689655	18	56	1	57	19
11995	15747	15777	30	TGAATAATAAGAATCTACAACAGGAACTCCA	56.43548387	7962	15798	15826	28	GAAATCACCGAAATCATACCAGTTACCAT	57.26551724	18	41	16	57	21
12623	26646	26676	30	TGATTGTCCTCACTGCCGTCTTGTTGACCAA	63.0483871	8619	26688	26716	28	CTATCATCATCTAACCAATCTTCTTCTTG	55.85172414	18	37	20	57	12
12679	26896	26926	30	TAAACTCACCAGACTCATCAAATAAGTAGTA	56.43548387	8694	26941	26969	28	ACTCATCTAAATCAATGCCCAGTGGTGTA	58.67931034	18	39	18	57	15
12680	26897	26927	30	AAACTCACCAGACTCATCAAATAAGTAGTAT	56.43548387	8694	26941	26969	28	ACTCATCTAAATCAATGCCCAGTGGTGTA	58.67931034	18	39	18	57	14
12701	26945	26975	30	ATCTAAATCAATGCCCAGTGGTGTAAGTAAT	57.75806452	8712	27000	27028	28	ATGACAGCATCTGCCACAACACAGGCGAA	62.92068966	18	10	47	57	25
12812	28362	28392	30	CGTGGAACCCAATAGGCACACTTGTTATGGC	64.37096774	8841	28393	28421	28	AACCAACATAAGAGAACACACAGCCTCCA	60.09310345	18	10	47	57	1
11285	2866	2896	30	TGTAGCAACAGTGATTTCTTTAGGCAGGTCC	61.72580645	7142	2918	2946	28	TGGTGTCCAGCAATACGAAGATGTCCACG	62.92068966	18	55	3	58	22
11995	15747	15777	30	TGAATAATAAGAATCTACAACAGGAACTCCA	56.43548387	7963	15799	15827	28	AAATCACCGAAATCATACCAGTTACCATT	55.85172414	18	41	17	58	22
11997	15749	15779	30	AATAATAAGAATCTACAACAGGAACTCCACT	56.43548387	7968	15804	15832	28	ACCGAAATCATACCAGTTACCATTGAGAT	57.26551724	18	37	21	58	25
12473	23427	23457	30	ACTTCGGTAGTTTTCACATTACACTCAAGAA	57.75806452	8466	23474	23502	28	AGGATTTTCCACTACTTCTTCAGAGACTG	58.67931034	18	21	37	58	17
12682	26899	26929	30	ACTCACCAGACTCATCAAATAAGTAGTATGT	57.75806452	8692	26934	26962	28	ATACTCCACTCATCTAAATCAATGCCCAG	58.67931034	18	38	20	58	5
11285	2866	2896	30	TGTAGCAACAGTGATTTCTTTAGGCAGGTCC	61.72580645	7141	2917	2945	28	ATGGTGTCCAGCAATACGAAGATGTCCAC	61.50689655	18	55	4	59	21
11286	2867	2897	30	GTAGCAACAGTGATTTCTTTAGGCAGGTCCT	61.72580645	7140	2916	2944	28	GATGGTGTCCAGCAATACGAAGATGTCCA	61.50689655	18	54	5	59	19
11290	2871	2901	30	CAACAGTGATTTCTTTAGGCAGGTCCTTGAT	60.40322581	7142	2918	2946	28	TGGTGTCCAGCAATACGAAGATGTCCACG	62.92068966	18	56	3	59	17
12098	18181	18211	30	ACTCCTGTGTAGAAACTAAGTAATCATAAAC	56.43548387	8094	18212	18240	28	ACCAAGAGTCAGTCTAAAGTAGCGGTTGA	60.09310345	18	45	14	59	1
12474	23428	23458	30	CTTCGGTAGTTTTCACATTACACTCAAGAAC	59.08064516	8466	23474	23502	28	AGGATTTTCCACTACTTCTTCAGAGACTG	58.67931034	18	22	37	59	16
12679	26896	26926	30	TAAACTCACCAGACTCATCAAATAAGTAGTA	56.43548387	8692	26934	26962	28	ATACTCCACTCATCTAAATCAATGCCCAG	58.67931034	18	39	20	59	8
12680	26897	26927	30	AAACTCACCAGACTCATCAAATAAGTAGTAT	56.43548387	8692	26934	26962	28	ATACTCCACTCATCTAAATCAATGCCCAG	58.67931034	18	39	20	59	7
12681	26898	26928	30	AACTCACCAGACTCATCAAATAAGTAGTATG	57.75806452	8692	26934	26962	28	ATACTCCACTCATCTAAATCAATGCCCAG	58.67931034	18	39	20	59	6
12682	26899	26929	30	ACTCACCAGACTCATCAAATAAGTAGTATGT	57.75806452	8693	26935	26963	28	TACTCCACTCATCTAAATCAATGCCCAGT	58.67931034	18	38	21	59	6
12683	26900	26930	30	CTCACCAGACTCATCAAATAAGTAGTATGTA	57.75806452	8693	26935	26963	28	TACTCCACTCATCTAAATCAATGCCCAGT	58.67931034	18	38	21	59	5
12813	28363	28393	30	GTGGAACCCAATAGGCACACTTGTTATGGCA	63.0483871	8842	28394	28422	28	ACCAACATAAGAGAACACACAGCCTCCAA	60.09310345	18	10	49	59	1
11283	2864	2894	30	GATGTAGCAACAGTGATTTCTTTAGGCAGGT	60.40322581	7140	2916	2944	28	GATGGTGTCCAGCAATACGAAGATGTCCA	61.50689655	18	55	5	60	22
11288	2869	2899	30	AGCAACAGTGATTTCTTTAGGCAGGTCCTTG	61.72580645	7143	2919	2947	28	GGTGTCCAGCAATACGAAGATGTCCACGA	62.92068966	18	59	1	60	20
11288	2869	2899	30	AGCAACAGTGATTTCTTTAGGCAGGTCCTTG	61.72580645	7144	2920	2948	28	GTGTCCAGCAATACGAAGATGTCCACGAA	61.50689655	18	59	1	60	21
11289	2870	2900	30	GCAACAGTGATTTCTTTAGGCAGGTCCTTGA	61.72580645	7143	2919	2947	28	GGTGTCCAGCAATACGAAGATGTCCACGA	62.92068966	18	59	1	60	19
11289	2870	2900	30	GCAACAGTGATTTCTTTAGGCAGGTCCTTGA	61.72580645	7144	2920	2948	28	GTGTCCAGCAATACGAAGATGTCCACGAA	61.50689655	18	59	1	60	20
11290	2871	2901	30	CAACAGTGATTTCTTTAGGCAGGTCCTTGAT	60.40322581	7141	2917	2945	28	ATGGTGTCCAGCAATACGAAGATGTCCAC	61.50689655	18	56	4	60	16
12251	19870	19900	30	TAGAGGTTTGTGGTGGTTGGTAAAGAACATC	60.40322581	8252	19914	19942	28	CTGAAGTCATTGAGAGCCTTTGCGAGATG	61.50689655	18	39	21	60	14
12622	26645	26675	30	CTGATTGTCCTCACTGCCGTCTTGTTGACCA	64.37096774	8621	26690	26718	28	ATCATCATCTAACCAATCTTCTTCTTGCT	55.85172414	18	41	19	60	15
12680	26897	26927	30	AAACTCACCAGACTCATCAAATAAGTAGTAT	56.43548387	8691	26933	26961	28	CATACTCCACTCATCTAAATCAATGCCCA	58.67931034	18	39	21	60	6
12681	26898	26928	30	AACTCACCAGACTCATCAAATAAGTAGTATG	57.75806452	8693	26935	26963	28	TACTCCACTCATCTAAATCAATGCCCAGT	58.67931034	18	39	21	60	7
11079	945	975	30	TGGTTCAATCTGTCAAGCAGCAGCAAAGCAA	61.72580645	6890	979	1007	28	CAGCATCACCGCCATTGCCAGCCATTCTA	64.33448276	18	49	12	61	4
11286	2867	2897	30	GTAGCAACAGTGATTTCTTTAGGCAGGTCCT	61.72580645	7138	2914	2942	28	TAGATGGTGTCCAGCAATACGAAGATGTC	60.09310345	18	54	7	61	17
12098	18181	18211	30	ACTCCTGTGTAGAAACTAAGTAATCATAAAC	56.43548387	8107	18225	18253	28	CTAAAGTAGCGGTTGAGTAAACAAAAGAG	57.26551724	18	45	16	61	14
12099	18182	18212	30	CTCCTGTGTAGAAACTAAGTAATCATAAACA	56.43548387	8095	18213	18241	28	CCAAGAGTCAGTCTAAAGTAGCGGTTGAG	61.50689655	18	47	14	61	1
12680	26897	26927	30	AAACTCACCAGACTCATCAAATAAGTAGTAT	56.43548387	8686	26928	26956	28	GTAGCCATACTCCACTCATCTAAATCAAT	57.26551724	18	39	22	61	1
12680	26897	26927	30	AAACTCACCAGACTCATCAAATAAGTAGTAT	56.43548387	8687	26929	26957	28	TAGCCATACTCCACTCATCTAAATCAATG	57.26551724	18	39	22	61	2
12680	26897	26927	30	AAACTCACCAGACTCATCAAATAAGTAGTAT	56.43548387	8690	26932	26960	28	CCATACTCCACTCATCTAAATCAATGCCC	60.09310345	18	39	22	61	5
11288	2869	2899	30	AGCAACAGTGATTTCTTTAGGCAGGTCCTTG	61.72580645	7142	2918	2946	28	TGGTGTCCAGCAATACGAAGATGTCCACG	62.92068966	18	59	3	62	19
11289	2870	2900	30	GCAACAGTGATTTCTTTAGGCAGGTCCTTGA	61.72580645	7142	2918	2946	28	TGGTGTCCAGCAATACGAAGATGTCCACG	62.92068966	18	59	3	62	18
12254	19873	19903	30	AGGTTTGTGGTGGTTGGTAAAGAACATCAGA	60.40322581	8252	19914	19942	28	CTGAAGTCATTGAGAGCCTTTGCGAGATG	61.50689655	18	41	21	62	11
12622	26645	26675	30	CTGATTGTCCTCACTGCCGTCTTGTTGACCA	64.37096774	8616	26683	26711	28	GTTGACTATCATCATCTAACCAATCTTCT	55.85172414	18	41	21	62	8
12679	26896	26926	30	TAAACTCACCAGACTCATCAAATAAGTAGTA	56.43548387	8688	26930	26958	28	AGCCATACTCCACTCATCTAAATCAATGC	58.67931034	18	39	23	62	4
12701	26945	26975	30	ATCTAAATCAATGCCCAGTGGTGTAAGTAAT	57.75806452	8710	26998	27026	28	TTATGACAGCATCTGCCACAACACAGGCG	62.92068966	18	10	52	62	23
11287	2868	2898	30	TAGCAACAGTGATTTCTTTAGGCAGGTCCTT	60.40322581	7143	2919	2947	28	GGTGTCCAGCAATACGAAGATGTCCACGA	62.92068966	18	62	1	63	21
11287	2868	2898	30	TAGCAACAGTGATTTCTTTAGGCAGGTCCTT	60.40322581	7144	2920	2948	28	GTGTCCAGCAATACGAAGATGTCCACGAA	61.50689655	18	62	1	63	22
11290	2871	2901	30	CAACAGTGATTTCTTTAGGCAGGTCCTTGAT	60.40322581	7139	2915	2943	28	AGATGGTGTCCAGCAATACGAAGATGTCC	61.50689655	18	56	7	63	14
11994	15746	15776	30	ATGAATAATAAGAATCTACAACAGGAACTCC	56.43548387	7962	15798	15826	28	GAAATCACCGAAATCATACCAGTTACCAT	57.26551724	18	47	16	63	22
12099	18182	18212	30	CTCCTGTGTAGAAACTAAGTAATCATAAACA	56.43548387	8107	18225	18253	28	CTAAAGTAGCGGTTGAGTAAACAAAAGAG	57.26551724	18	47	16	63	13
12700	26944	26974	30	CATCTAAATCAATGCCCAGTGGTGTAAGTAA	59.08064516	8711	26999	27027	28	TATGACAGCATCTGCCACAACACAGGCGA	62.92068966	18	11	52	63	25
11289	2870	2900	30	GCAACAGTGATTTCTTTAGGCAGGTCCTTGA	61.72580645	7140	2916	2944	28	GATGGTGTCCAGCAATACGAAGATGTCCA	61.50689655	18	59	5	64	16
12699	26943	26973	30	TCATCTAAATCAATGCCCAGTGGTGTAAGTA	59.08064516	8710	26998	27026	28	TTATGACAGCATCTGCCACAACACAGGCG	62.92068966	18	12	52	64	25
11287	2868	2898	30	TAGCAACAGTGATTTCTTTAGGCAGGTCCTT	60.40322581	7142	2918	2946	28	TGGTGTCCAGCAATACGAAGATGTCCACG	62.92068966	18	62	3	65	20
12095	18178	18208	30	TAAACTCCTGTGTAGAAACTAAGTAATCATA	55.11290323	8109	18227	18255	28	AAAGTAGCGGTTGAGTAAACAAAAGAGGC	58.67931034	18	46	19	65	19
12241	19860	19890	30	GCTGAGGTGATAGAGGTTTGTGGTGGTTGGT	64.37096774	8242	19904	19932	28	ACCTGAGTTACTGAAGTCATTGAGAGCCT	60.09310345	18	17	48	65	14
12247	19866	19896	30	GTGATAGAGGTTTGTGGTGGTTGGTAAAGAA	60.40322581	8250	19912	19940	28	TACTGAAGTCATTGAGAGCCTTTGCGAGA	60.09310345	18	38	27	65	16
12621	26644	26674	30	TCTGATTGTCCTCACTGCCGTCTTGTTGACC	64.37096774	8617	26685	26713	28	TGACTATCATCATCTAACCAATCTTCTTC	55.85172414	18	47	18	65	11
12701	26945	26975	30	ATCTAAATCAATGCCCAGTGGTGTAAGTAAT	57.75806452	8701	26989	27017	28	GCAAAGTTTTTATGACAGCATCTGCCACA	58.67931034	18	10	55	65	14
11080	946	976	30	GGTTCAATCTGTCAAGCAGCAGCAAAGCAAG	63.0483871	6889	978	1006	28	GCAGCATCACCGCCATTGCCAGCCATTCT	65.74827586	18	52	14	66	2
11106	1011	1041	30	GGAGAAGTTCCCCTACTGCTGCCTGGAGTTG	67.01612903	6898	1065	1093	28	CGTGATGAGGAACGAGAAGAGGCTTGACT	62.92068966	18	49	17	66	24
11287	2868	2898	30	TAGCAACAGTGATTTCTTTAGGCAGGTCCTT	60.40322581	7141	2917	2945	28	ATGGTGTCCAGCAATACGAAGATGTCCAC	61.50689655	18	62	4	66	19
11288	2869	2899	30	AGCAACAGTGATTTCTTTAGGCAGGTCCTTG	61.72580645	7139	2915	2943	28	AGATGGTGTCCAGCAATACGAAGATGTCC	61.50689655	18	59	7	66	16
11289	2870	2900	30	GCAACAGTGATTTCTTTAGGCAGGTCCTTGA	61.72580645	7138	2914	2942	28	TAGATGGTGTCCAGCAATACGAAGATGTC	60.09310345	18	59	7	66	14
12251	19870	19900	30	TAGAGGTTTGTGGTGGTTGGTAAAGAACATC	60.40322581	8250	19912	19940	28	TACTGAAGTCATTGAGAGCCTTTGCGAGA	60.09310345	18	39	27	66	12
12253	19872	19902	30	GAGGTTTGTGGTGGTTGGTAAAGAACATCAG	61.72580645	8252	19914	19942	28	CTGAAGTCATTGAGAGCCTTTGCGAGATG	61.50689655	18	45	21	66	12
12620	26643	26673	30	GTCTGATTGTCCTCACTGCCGTCTTGTTGAC	64.37096774	8617	26685	26713	28	TGACTATCATCATCTAACCAATCTTCTTC	55.85172414	18	48	18	66	12
12700	26944	26974	30	CATCTAAATCAATGCCCAGTGGTGTAAGTAA	59.08064516	8701	26989	27017	28	GCAAAGTTTTTATGACAGCATCTGCCACA	58.67931034	18	11	55	66	15
12700	26944	26974	30	CATCTAAATCAATGCCCAGTGGTGTAAGTAA	59.08064516	8709	26997	27025	28	TTTATGACAGCATCTGCCACAACACAGGC	61.50689655	18	11	55	66	23
12814	28364	28394	30	TGGAACCCAATAGGCACACTTGTTATGGCAA	61.72580645	8843	28395	28423	28	CCAACATAAGAGAACACACAGCCTCCAAA	60.09310345	18	12	54	66	1
12621	26644	26674	30	TCTGATTGTCCTCACTGCCGTCTTGTTGACC	64.37096774	8619	26688	26716	28	CTATCATCATCTAACCAATCTTCTTCTTG	55.85172414	18	47	20	67	14
12699	26943	26973	30	TCATCTAAATCAATGCCCAGTGGTGTAAGTA	59.08064516	8701	26989	27017	28	GCAAAGTTTTTATGACAGCATCTGCCACA	58.67931034	18	12	55	67	16
12812	28362	28392	30	CGTGGAACCCAATAGGCACACTTGTTATGGC	64.37096774	8844	28396	28424	28	CAACATAAGAGAACACACAGCCTCCAAAG	60.09310345	18	10	57	67	4
12812	28362	28392	30	CGTGGAACCCAATAGGCACACTTGTTATGGC	64.37096774	8845	28397	28425	28	AACATAAGAGAACACACAGCCTCCAAAGG	60.09310345	18	10	57	67	5
12621	26644	26674	30	TCTGATTGTCCTCACTGCCGTCTTGTTGACC	64.37096774	8616	26683	26711	28	GTTGACTATCATCATCTAACCAATCTTCT	55.85172414	18	47	21	68	9
12698	26942	26972	30	CTCATCTAAATCAATGCCCAGTGGTGTAAGT	60.40322581	8701	26989	27017	28	GCAAAGTTTTTATGACAGCATCTGCCACA	58.67931034	18	13	55	68	17
12701	26945	26975	30	ATCTAAATCAATGCCCAGTGGTGTAAGTAAT	57.75806452	8703	26991	27019	28	AAAGTTTTTATGACAGCATCTGCCACAAC	57.26551724	18	10	58	68	16
11287	2868	2898	30	TAGCAACAGTGATTTCTTTAGGCAGGTCCTT	60.40322581	7138	2914	2942	28	TAGATGGTGTCCAGCAATACGAAGATGTC	60.09310345	18	62	7	69	16
11287	2868	2898	30	TAGCAACAGTGATTTCTTTAGGCAGGTCCTT	60.40322581	7139	2915	2943	28	AGATGGTGTCCAGCAATACGAAGATGTCC	61.50689655	18	62	7	69	17
11568	6579	6609	30	GTAATGTCAAGAATCTCAAGTGTCTGTGGAT	59.08064516	7459	6621	6649	28	TCAGTAGTGTCAGCAATGTCTCTGCCAAA	60.09310345	18	45	24	69	12
12252	19871	19901	30	AGAGGTTTGTGGTGGTTGGTAAAGAACATCA	60.40322581	8250	19912	19940	28	TACTGAAGTCATTGAGAGCCTTTGCGAGA	60.09310345	18	42	27	69	11
12700	26944	26974	30	CATCTAAATCAATGCCCAGTGGTGTAAGTAA	59.08064516	8706	26994	27022	28	GTTTTTATGACAGCATCTGCCACAACACA	58.67931034	18	11	58	69	20
12815	28365	28395	30	GGAACCCAATAGGCACACTTGTTATGGCAAC	63.0483871	8844	28396	28424	28	CAACATAAGAGAACACACAGCCTCCAAAG	60.09310345	18	13	57	70	1
11108	1013	1043	30	AGAAGTTCCCCTACTGCTGCCTGGAGTTGAA	64.37096774	6900	1067	1095	28	TGATGAGGAACGAGAAGAGGCTTGACTGC	62.92068966	18	54	17	71	24
11109	1014	1044	30	GAAGTTCCCCTACTGCTGCCTGGAGTTGAAT	64.37096774	6898	1065	1093	28	CGTGATGAGGAACGAGAAGAGGCTTGACT	62.92068966	18	55	17	72	21
11109	1014	1044	30	GAAGTTCCCCTACTGCTGCCTGGAGTTGAAT	64.37096774	6901	1068	1096	28	GATGAGGAACGAGAAGAGGCTTGACTGCC	64.33448276	18	55	17	72	24
12698	26942	26972	30	CTCATCTAAATCAATGCCCAGTGGTGTAAGT	60.40322581	8702	26990	27018	28	CAAAGTTTTTATGACAGCATCTGCCACAA	57.26551724	18	13	59	72	18
12822	28390	28420	30	GGCAACCAACATAAGAGAACACACAGCCTCC	64.37096774	8852	28438	28466	28	CACCCTTACGAAGAATGGTTTTCAAGCCA	60.09310345	18	47	25	72	18
11107	1012	1042	30	GAGAAGTTCCCCTACTGCTGCCTGGAGTTGA	65.69354839	6899	1066	1094	28	GTGATGAGGAACGAGAAGAGGCTTGACTG	62.92068966	18	54	19	73	24
12699	26943	26973	30	TCATCTAAATCAATGCCCAGTGGTGTAAGTA	59.08064516	8704	26992	27020	28	AAGTTTTTATGACAGCATCTGCCACAACA	57.26551724	18	12	61	73	19
12816	28366	28396	30	GAACCCAATAGGCACACTTGTTATGGCAACC	63.0483871	8845	28397	28425	28	AACATAAGAGAACACACAGCCTCCAAAGG	60.09310345	18	16	57	73	1
12253	19872	19902	30	GAGGTTTGTGGTGGTTGGTAAAGAACATCAG	61.72580645	8251	19913	19941	28	ACTGAAGTCATTGAGAGCCTTTGCGAGAT	60.09310345	18	45	29	74	11
12614	26637	26667	30	GTAGTTGTCTGATTGTCCTCACTGCCGTCTT	63.0483871	8622	26691	26719	28	TCATCATCTAACCAATCTTCTTCTTGCTC	57.26551724	18	56	18	74	24
12619	26642	26672	30	TGTCTGATTGTCCTCACTGCCGTCTTGTTGA	63.0483871	8621	26690	26718	28	ATCATCATCTAACCAATCTTCTTCTTGCT	55.85172414	18	55	19	74	18
12697	26941	26971	30	ACTCATCTAAATCAATGCCCAGTGGTGTAAG	60.40322581	8701	26989	27017	28	GCAAAGTTTTTATGACAGCATCTGCCACA	58.67931034	18	19	55	74	18
12614	26637	26667	30	GTAGTTGTCTGATTGTCCTCACTGCCGTCTT	63.0483871	8621	26690	26718	28	ATCATCATCTAACCAATCTTCTTCTTGCT	55.85172414	18	56	19	75	23
12701	26945	26975	30	ATCTAAATCAATGCCCAGTGGTGTAAGTAAT	57.75806452	8705	26993	27021	28	AGTTTTTATGACAGCATCTGCCACAACAC	58.67931034	18	10	66	76	18
12242	19861	19891	30	CTGAGGTGATAGAGGTTTGTGGTGGTTGGTA	63.0483871	8243	19905	19933	28	CCTGAGTTACTGAAGTCATTGAGAGCCTT	60.09310345	18	30	47	77	14
12621	26644	26674	30	TCTGATTGTCCTCACTGCCGTCTTGTTGACC	64.37096774	8614	26679	26707	28	GTTTGTTGACTATCATCATCTAACCAATC	55.85172414	18	47	30	77	5
12697	26941	26971	30	ACTCATCTAAATCAATGCCCAGTGGTGTAAG	60.40322581	8703	26991	27019	28	AAAGTTTTTATGACAGCATCTGCCACAAC	57.26551724	18	19	58	77	20
12700	26944	26974	30	CATCTAAATCAATGCCCAGTGGTGTAAGTAA	59.08064516	8705	26993	27021	28	AGTTTTTATGACAGCATCTGCCACAACAC	58.67931034	18	11	66	77	19
12243	19862	19892	30	TGAGGTGATAGAGGTTTGTGGTGGTTGGTAA	61.72580645	8238	19900	19928	28	CAGAACCTGAGTTACTGAAGTCATTGAGA	58.67931034	18	32	46	78	8
12620	26643	26673	30	GTCTGATTGTCCTCACTGCCGTCTTGTTGAC	64.37096774	8614	26679	26707	28	GTTTGTTGACTATCATCATCTAACCAATC	55.85172414	18	48	30	78	6
12614	26637	26667	30	GTAGTTGTCTGATTGTCCTCACTGCCGTCTT	63.0483871	8623	26692	26720	28	CATCATCTAACCAATCTTCTTCTTGCTCT	57.26551724	18	56	23	79	25
12618	26641	26671	30	TTGTCTGATTGTCCTCACTGCCGTCTTGTTG	63.0483871	8619	26688	26716	28	CTATCATCATCTAACCAATCTTCTTCTTG	55.85172414	18	59	20	79	17
12823	28391	28421	30	GCAACCAACATAAGAGAACACACAGCCTCCA	63.0483871	8853	28439	28467	28	ACCCTTACGAAGAATGGTTTTCAAGCCAG	60.09310345	18	50	29	79	18
12617	26640	26670	30	GTTGTCTGATTGTCCTCACTGCCGTCTTGTT	63.0483871	8622	26691	26719	28	TCATCATCTAACCAATCTTCTTCTTGCTC	57.26551724	18	62	18	80	21
12697	26941	26971	30	ACTCATCTAAATCAATGCCCAGTGGTGTAAG	60.40322581	8704	26992	27020	28	AAGTTTTTATGACAGCATCTGCCACAACA	57.26551724	18	19	61	80	21
11993	15745	15775	30	AATGAATAATAAGAATCTACAACAGGAACTC	55.11290323	7964	15800	15828	28	AATCACCGAAATCATACCAGTTACCATTG	57.26551724	18	67	14	81	25
12244	19863	19893	30	GAGGTGATAGAGGTTTGTGGTGGTTGGTAAA	61.72580645	8238	19900	19928	28	CAGAACCTGAGTTACTGAAGTCATTGAGA	58.67931034	18	35	46	81	7
12251	19870	19900	30	TAGAGGTTTGTGGTGGTTGGTAAAGAACATC	60.40322581	8246	19908	19936	28	GAGTTACTGAAGTCATTGAGAGCCTTTGC	60.09310345	18	39	42	81	8
12617	26640	26670	30	GTTGTCTGATTGTCCTCACTGCCGTCTTGTT	63.0483871	8621	26690	26718	28	ATCATCATCTAACCAATCTTCTTCTTGCT	55.85172414	18	62	19	81	20
12823	28391	28421	30	GCAACCAACATAAGAGAACACACAGCCTCCA	63.0483871	8855	28441	28469	28	CCTTACGAAGAATGGTTTTCAAGCCAGAT	58.67931034	18	50	31	81	20
12622	26645	26675	30	CTGATTGTCCTCACTGCCGTCTTGTTGACCA	64.37096774	8624	26693	26721	28	ATCATCTAACCAATCTTCTTCTTGCTCTT	55.85172414	18	41	41	82	18
12244	19863	19893	30	GAGGTGATAGAGGTTTGTGGTGGTTGGTAAA	61.72580645	8239	19901	19929	28	AGAACCTGAGTTACTGAAGTCATTGAGAG	58.67931034	18	35	48	83	8
12246	19865	19895	30	GGTGATAGAGGTTTGTGGTGGTTGGTAAAGA	61.72580645	8238	19900	19928	28	CAGAACCTGAGTTACTGAAGTCATTGAGA	58.67931034	18	37	46	83	5
12414	22085	22115	30	GAGAGAATGTCTTTCATAAGTCTTTTGACCA	57.75806452	8395	22138	22166	28	TGGAACCATTCTTCACTGTAACACTATCA	57.26551724	18	45	38	83	23
12245	19864	19894	30	AGGTGATAGAGGTTTGTGGTGGTTGGTAAAG	61.72580645	8239	19901	19929	28	AGAACCTGAGTTACTGAAGTCATTGAGAG	58.67931034	18	36	48	84	7
12245	19864	19894	30	AGGTGATAGAGGTTTGTGGTGGTTGGTAAAG	61.72580645	8242	19904	19932	28	ACCTGAGTTACTGAAGTCATTGAGAGCCT	60.09310345	18	36	48	84	10
12246	19865	19895	30	GGTGATAGAGGTTTGTGGTGGTTGGTAAAGA	61.72580645	8243	19905	19933	28	CCTGAGTTACTGAAGTCATTGAGAGCCTT	60.09310345	18	37	47	84	10
12247	19866	19896	30	GTGATAGAGGTTTGTGGTGGTTGGTAAAGAA	60.40322581	8238	19900	19928	28	CAGAACCTGAGTTACTGAAGTCATTGAGA	58.67931034	18	38	46	84	4
12631	26683	26713	30	GTTGACTATCATCATCTAACCAATCTTCTTC	57.75806452	8636	26724	26752	28	TCAGGTTGAAGAGCAGCAGAAGTGGCACC	64.33448276	18	22	62	84	11
12824	28392	28422	30	CAACCAACATAAGAGAACACACAGCCTCCAA	61.72580645	8854	28440	28468	28	CCCTTACGAAGAATGGTTTTCAAGCCAGA	60.09310345	18	55	29	84	18
11992	15744	15774	30	CAATGAATAATAAGAATCTACAACAGGAACT	55.11290323	7961	15797	15825	28	TGAAATCACCGAAATCATACCAGTTACCA	57.26551724	18	72	13	85	23
12244	19863	19893	30	GAGGTGATAGAGGTTTGTGGTGGTTGGTAAA	61.72580645	8240	19902	19930	28	GAACCTGAGTTACTGAAGTCATTGAGAGC	60.09310345	18	35	50	85	9
12413	22084	22114	30	AGAGAGAATGTCTTTCATAAGTCTTTTGACC	57.75806452	8396	22139	22167	28	GGAACCATTCTTCACTGTAACACTATCAA	57.26551724	18	46	39	85	25
12416	22087	22117	30	GAGAATGTCTTTCATAAGTCTTTTGACCAGC	59.08064516	8399	22142	22170	28	ACCATTCTTCACTGTAACACTATCAACGA	57.26551724	18	50	35	85	25
12615	26638	26668	30	TAGTTGTCTGATTGTCCTCACTGCCGTCTTG	63.0483871	8623	26692	26720	28	CATCATCTAACCAATCTTCTTCTTGCTCT	57.26551724	18	62	23	85	24
12616	26639	26669	30	AGTTGTCTGATTGTCCTCACTGCCGTCTTGT	63.0483871	8620	26689	26717	28	TATCATCATCTAACCAATCTTCTTCTTGC	55.85172414	18	63	22	85	20
12623	26646	26676	30	TGATTGTCCTCACTGCCGTCTTGTTGACCAA	63.0483871	8625	26694	26722	28	TCATCTAACCAATCTTCTTCTTGCTCTTC	57.26551724	18	37	48	85	18
11991	15743	15773	30	ACAATGAATAATAAGAATCTACAACAGGAAC	55.11290323	7962	15798	15826	28	GAAATCACCGAAATCATACCAGTTACCAT	57.26551724	18	70	16	86	25
12245	19864	19894	30	AGGTGATAGAGGTTTGTGGTGGTTGGTAAAG	61.72580645	8240	19902	19930	28	GAACCTGAGTTACTGAAGTCATTGAGAGC	60.09310345	18	36	50	86	8
12246	19865	19895	30	GGTGATAGAGGTTTGTGGTGGTTGGTAAAGA	61.72580645	8240	19902	19930	28	GAACCTGAGTTACTGAAGTCATTGAGAGC	60.09310345	18	37	50	87	7
12412	22083	22113	30	GAGAGAGAATGTCTTTCATAAGTCTTTTGAC	57.75806452	8395	22138	22166	28	TGGAACCATTCTTCACTGTAACACTATCA	57.26551724	18	49	38	87	25
12492	24001	24031	30	CTGGTTTTATGGTTGTTGTGTAACTGTTTTC	57.75806452	8494	24051	24079	28	ATAGGACCTTTGTATTCTGAGGACTTTGT	57.26551724	18	60	27	87	20
12630	26682	26712	30	TGTTGACTATCATCATCTAACCAATCTTCTT	56.43548387	8636	26724	26752	28	TCAGGTTGAAGAGCAGCAGAAGTGGCACC	64.33448276	18	25	62	87	12
12245	19864	19894	30	AGGTGATAGAGGTTTGTGGTGGTTGGTAAAG	61.72580645	8241	19903	19931	28	AACCTGAGTTACTGAAGTCATTGAGAGCC	60.09310345	18	36	52	88	9
12630	26682	26712	30	TGTTGACTATCATCATCTAACCAATCTTCTT	56.43548387	8639	26727	26755	28	GGTTGAAGAGCAGCAGAAGTGGCACCAAA	62.92068966	18	25	63	88	15
11992	15744	15774	30	CAATGAATAATAAGAATCTACAACAGGAACT	55.11290323	7963	15799	15827	28	AAATCACCGAAATCATACCAGTTACCATT	55.85172414	18	72	17	89	25
12826	28394	28424	30	ACCAACATAAGAGAACACACAGCCTCCAAAG	61.72580645	8853	28439	28467	28	ACCCTTACGAAGAATGGTTTTCAAGCCAG	60.09310345	18	60	29	89	15
12826	28394	28424	30	ACCAACATAAGAGAACACACAGCCTCCAAAG	61.72580645	8854	28440	28468	28	CCCTTACGAAGAATGGTTTTCAAGCCAGA	60.09310345	18	60	29	89	16
12827	28395	28425	30	CCAACATAAGAGAACACACAGCCTCCAAAGG	63.0483871	8854	28440	28468	28	CCCTTACGAAGAATGGTTTTCAAGCCAGA	60.09310345	18	60	29	89	15
11505	5189	5219	30	GGACATAAGATGATAGCCCTTTCCACAAAAA	59.08064516	7372	5243	5271	28	TACACACTCTGACATTTTAGTAGCAGCAA	57.26551724	18	40	50	90	24
12248	19867	19897	30	TGATAGAGGTTTGTGGTGGTTGGTAAAGAAC	60.40322581	8241	19903	19931	28	AACCTGAGTTACTGAAGTCATTGAGAGCC	60.09310345	18	38	52	90	6
12630	26682	26712	30	TGTTGACTATCATCATCTAACCAATCTTCTT	56.43548387	8640	26728	26756	28	GTTGAAGAGCAGCAGAAGTGGCACCAAAT	61.50689655	18	25	65	90	16
12628	26680	26710	30	TTTGTTGACTATCATCATCTAACCAATCTTC	56.43548387	8637	26725	26753	28	CAGGTTGAAGAGCAGCAGAAGTGGCACCA	64.33448276	18	30	61	91	15
12628	26680	26710	30	TTTGTTGACTATCATCATCTAACCAATCTTC	56.43548387	8638	26726	26754	28	AGGTTGAAGAGCAGCAGAAGTGGCACCAA	62.92068966	18	30	62	92	16
12629	26681	26711	30	TTGTTGACTATCATCATCTAACCAATCTTCT	56.43548387	8636	26724	26752	28	TCAGGTTGAAGAGCAGCAGAAGTGGCACC	64.33448276	18	30	62	92	13
12629	26681	26711	30	TTGTTGACTATCATCATCTAACCAATCTTCT	56.43548387	8638	26726	26754	28	AGGTTGAAGAGCAGCAGAAGTGGCACCAA	62.92068966	18	30	62	92	15
12492	24001	24031	30	CTGGTTTTATGGTTGTTGTGTAACTGTTTTC	57.75806452	8496	24053	24081	28	AGGACCTTTGTATTCTGAGGACTTTGTAA	57.26551724	18	60	33	93	22
12625	26677	26707	30	CAGTTTGTTGACTATCATCATCTAACCAATC	57.75806452	8637	26725	26753	28	CAGGTTGAAGAGCAGCAGAAGTGGCACCA	64.33448276	18	32	61	93	18
12626	26678	26708	30	AGTTTGTTGACTATCATCATCTAACCAATCT	56.43548387	8637	26725	26753	28	CAGGTTGAAGAGCAGCAGAAGTGGCACCA	64.33448276	18	32	61	93	17
12627	26679	26709	30	GTTTGTTGACTATCATCATCTAACCAATCTT	56.43548387	8637	26725	26753	28	CAGGTTGAAGAGCAGCAGAAGTGGCACCA	64.33448276	18	32	61	93	16
12629	26681	26711	30	TTGTTGACTATCATCATCTAACCAATCTTCT	56.43548387	8639	26727	26755	28	GGTTGAAGAGCAGCAGAAGTGGCACCAAA	62.92068966	18	30	63	93	16
11506	5190	5220	30	GACATAAGATGATAGCCCTTTCCACAAAAAT	57.75806452	7373	5244	5272	28	ACACACTCTGACATTTTAGTAGCAGCAAG	58.67931034	18	43	51	94	24
12624	26676	26706	30	ACAGTTTGTTGACTATCATCATCTAACCAAT	56.43548387	8637	26725	26753	28	CAGGTTGAAGAGCAGCAGAAGTGGCACCA	64.33448276	18	33	61	94	19
12625	26677	26707	30	CAGTTTGTTGACTATCATCATCTAACCAATC	57.75806452	8636	26724	26752	28	TCAGGTTGAAGAGCAGCAGAAGTGGCACC	64.33448276	18	32	62	94	17
12625	26677	26707	30	CAGTTTGTTGACTATCATCATCTAACCAATC	57.75806452	8638	26726	26754	28	AGGTTGAAGAGCAGCAGAAGTGGCACCAA	62.92068966	18	32	62	94	19
12626	26678	26708	30	AGTTTGTTGACTATCATCATCTAACCAATCT	56.43548387	8636	26724	26752	28	TCAGGTTGAAGAGCAGCAGAAGTGGCACC	64.33448276	18	32	62	94	16
12627	26679	26709	30	GTTTGTTGACTATCATCATCTAACCAATCTT	56.43548387	8636	26724	26752	28	TCAGGTTGAAGAGCAGCAGAAGTGGCACC	64.33448276	18	32	62	94	15
12624	26676	26706	30	ACAGTTTGTTGACTATCATCATCTAACCAAT	56.43548387	8636	26724	26752	28	TCAGGTTGAAGAGCAGCAGAAGTGGCACC	64.33448276	18	33	62	95	18
12678	26852	26882	30	CTCATCTGGAGGGTAGAAAGAACAATACATA	59.08064516	8681	26905	26933	28	CAGACTCATCAAATAAGTAGTATGTAGCC	57.26551724	18	68	27	95	23
12824	28392	28422	30	CAACCAACATAAGAGAACACACAGCCTCCAA	61.72580645	8856	28442	28470	28	CTTACGAAGAATGGTTTTCAAGCCAGATT	57.26551724	18	55	40	95	20
11115	1085	1115	30	GGCTTGACTGCCGCCTCTGCTCCCTTCTGCG	70.98387097	6919	1117	1145	28	AGAAGCCTTTTGGCAATGTTGTTCCTTGA	58.67931034	18	65	32	97	2
12678	26852	26882	30	CTCATCTGGAGGGTAGAAAGAACAATACATA	59.08064516	8677	26901	26929	28	TCACCAGACTCATCAAATAAGTAGTATGT	55.85172414	18	68	31	99	19
12678	26852	26882	30	CTCATCTGGAGGGTAGAAAGAACAATACATA	59.08064516	8680	26904	26932	28	CCAGACTCATCAAATAAGTAGTATGTAGC	57.26551724	18	68	32	100	22
11115	1085	1115	30	GGCTTGACTGCCGCCTCTGCTCCCTTCTGCG	70.98387097	6920	1118	1146	28	GAAGCCTTTTGGCAATGTTGTTCCTTGAG	60.09310345	18	65	37	102	3
11115	1085	1115	30	GGCTTGACTGCCGCCTCTGCTCCCTTCTGCG	70.98387097	6921	1119	1147	28	AAGCCTTTTGGCAATGTTGTTCCTTGAGG	60.09310345	18	65	37	102	4
11116	1086	1116	30	GCTTGACTGCCGCCTCTGCTCCCTTCTGCGT	69.66129032	6920	1118	1146	28	GAAGCCTTTTGGCAATGTTGTTCCTTGAG	60.09310345	18	65	37	102	2
11117	1087	1117	30	CTTGACTGCCGCCTCTGCTCCCTTCTGCGTA	68.33870968	6921	1119	1147	28	AAGCCTTTTGGCAATGTTGTTCCTTGAGG	60.09310345	18	65	37	102	2
11313	3071	3101	30	GCAAACAGTCTGAAAGAAGCAATGAAGTAGC	60.40322581	7169	3114	3142	28	AGCCTACAAGACAAGCCATTGCGATAGCA	61.50689655	18	95	7	102	13
12615	26638	26668	30	TAGTTGTCTGATTGTCCTCACTGCCGTCTTG	63.0483871	8624	26693	26721	28	ATCATCTAACCAATCTTCTTCTTGCTCTT	55.85172414	18	62	41	103	25
12617	26640	26670	30	GTTGTCTGATTGTCCTCACTGCCGTCTTGTT	63.0483871	8624	26693	26721	28	ATCATCTAACCAATCTTCTTCTTGCTCTT	55.85172414	18	62	41	103	23
12619	26642	26672	30	TGTCTGATTGTCCTCACTGCCGTCTTGTTGA	63.0483871	8625	26694	26722	28	TCATCTAACCAATCTTCTTCTTGCTCTTC	57.26551724	18	55	48	103	22
12623	26646	26676	30	TGATTGTCCTCACTGCCGTCTTGTTGACCAA	63.0483871	8626	26695	26723	28	CATCTAACCAATCTTCTTCTTGCTCTTCT	57.26551724	18	37	70	107	19
11390	4117	4147	30	TTCCAGCAAAGCCAAAGCCTCATTATTATTC	59.08064516	7239	4166	4194	28	GCAAGAAGTAGACTAAAGCATAAAGATAG	55.85172414	18	71	37	108	19
11756	9899	9929	30	CATCAACTCTACCATCAAAAAAGACAGTGAG	59.08064516	7667	9946	9974	28	TCAGTTGGTTTCTTGGCTATGTCAGTCAT	58.67931034	18	76	39	115	17
11388	4115	4145	30	ATTTCCAGCAAAGCCAAAGCCTCATTATTAT	57.75806452	7239	4166	4194	28	GCAAGAAGTAGACTAAAGCATAAAGATAG	55.85172414	18	81	37	118	21
12620	26643	26673	30	GTCTGATTGTCCTCACTGCCGTCTTGTTGAC	64.37096774	8626	26695	26723	28	CATCTAACCAATCTTCTTCTTGCTCTTCT	57.26551724	18	48	70	118	22
11025	489	519	30	GCTTGAGTTTCATCAGCCTTCTTCTTTTTGT	59.08064516	6841	535	563	28	TTGGTGGGAATGTTTTGTATGCGTCAATA	57.26551724	18	84	35	119	16
11025	489	519	30	GCTTGAGTTTCATCAGCCTTCTTCTTTTTGT	59.08064516	6840	534	562	28	GTTGGTGGGAATGTTTTGTATGCGTCAAT	58.67931034	18	84	38	122	15
11385	4112	4142	30	GGCATTTCCAGCAAAGCCAAAGCCTCATTAT	61.72580645	7239	4166	4194	28	GCAAGAAGTAGACTAAAGCATAAAGATAG	55.85172414	18	88	37	125	24
11026	490	520	30	CTTGAGTTTCATCAGCCTTCTTCTTTTTGTC	59.08064516	6840	534	562	28	GTTGGTGGGAATGTTTTGTATGCGTCAAT	58.67931034	18	92	38	130	14
11362	4068	4098	30	GCAAAGAAAATAGTTGGCATCATAAAGTAAT	55.11290323	7224	4110	4138	28	ACGGCATTTCCAGCAAAGCCAAAGCCTCA	62.92068966	18	48	82	130	12
11362	4068	4098	30	GCAAAGAAAATAGTTGGCATCATAAAGTAAT	55.11290323	7227	4113	4141	28	GCATTTCCAGCAAAGCCAAAGCCTCATTA	60.09310345	18	48	84	132	15
11362	4068	4098	30	GCAAAGAAAATAGTTGGCATCATAAAGTAAT	55.11290323	7225	4111	4139	28	CGGCATTTCCAGCAAAGCCAAAGCCTCAT	62.92068966	18	48	85	133	13
11027	491	521	30	TTGAGTTTCATCAGCCTTCTTCTTTTTGTCC	59.08064516	6840	534	562	28	GTTGGTGGGAATGTTTTGTATGCGTCAAT	58.67931034	18	99	38	137	13
11780	10224	10254	30	ACCCTGTTGTCCATCAAAGTGTCCCTTATTT	60.40322581	7694	10264	10292	28	AAAGCCACATTTTCTAAACTCTGAAGTCT	55.85172414	18	24	116	140	10
11361	4067	4097	30	AGCAAAGAAAATAGTTGGCATCATAAAGTAA	55.11290323	7222	4108	4136	28	GAACGGCATTTCCAGCAAAGCCAAAGCCT	62.92068966	18	76	70	146	11
12621	26644	26674	30	TCTGATTGTCCTCACTGCCGTCTTGTTGACC	64.37096774	8627	26696	26724	28	ATCTAACCAATCTTCTTCTTGCTCTTCTT	55.85172414	18	47	99	146	22
12620	26643	26673	30	GTCTGATTGTCCTCACTGCCGTCTTGTTGAC	64.37096774	8627	26696	26724	28	ATCTAACCAATCTTCTTCTTGCTCTTCTT	55.85172414	18	48	99	147	23
11361	4067	4097	30	AGCAAAGAAAATAGTTGGCATCATAAAGTAA	55.11290323	7223	4109	4137	28	AACGGCATTTCCAGCAAAGCCAAAGCCTC	62.92068966	18	76	75	151	12
11361	4067	4097	30	AGCAAAGAAAATAGTTGGCATCATAAAGTAA	55.11290323	7224	4110	4138	28	ACGGCATTTCCAGCAAAGCCAAAGCCTCA	62.92068966	18	76	82	158	13
11360	4066	4096	30	CAGCAAAGAAAATAGTTGGCATCATAAAGTA	56.43548387	7222	4108	4136	28	GAACGGCATTTCCAGCAAAGCCAAAGCCT	62.92068966	18	89	70	159	12
11359	4065	4095	30	CCAGCAAAGAAAATAGTTGGCATCATAAAGT	57.75806452	7230	4116	4144	28	TTTCCAGCAAAGCCAAAGCCTCATTATTA	57.26551724	18	94	66	160	21
11359	4065	4095	30	CCAGCAAAGAAAATAGTTGGCATCATAAAGT	57.75806452	7222	4108	4136	28	GAACGGCATTTCCAGCAAAGCCAAAGCCT	62.92068966	18	94	70	164	13
11360	4066	4096	30	CAGCAAAGAAAATAGTTGGCATCATAAAGTA	56.43548387	7223	4109	4137	28	AACGGCATTTCCAGCAAAGCCAAAGCCTC	62.92068966	18	89	75	164	13
11359	4065	4095	30	CCAGCAAAGAAAATAGTTGGCATCATAAAGT	57.75806452	7223	4109	4137	28	AACGGCATTTCCAGCAAAGCCAAAGCCTC	62.92068966	18	94	75	169	14
11360	4066	4096	30	CAGCAAAGAAAATAGTTGGCATCATAAAGTA	56.43548387	7227	4113	4141	28	GCATTTCCAGCAAAGCCAAAGCCTCATTA	60.09310345	18	89	84	173	17
11360	4066	4096	30	CAGCAAAGAAAATAGTTGGCATCATAAAGTA	56.43548387	7225	4111	4139	28	CGGCATTTCCAGCAAAGCCAAAGCCTCAT	62.92068966	18	89	85	174	15
11359	4065	4095	30	CCAGCAAAGAAAATAGTTGGCATCATAAAGT	57.75806452	7224	4110	4138	28	ACGGCATTTCCAGCAAAGCCAAAGCCTCA	62.92068966	18	94	82	176	15
11359	4065	4095	30	CCAGCAAAGAAAATAGTTGGCATCATAAAGT	57.75806452	7228	4114	4142	28	CATTTCCAGCAAAGCCAAAGCCTCATTAT	58.67931034	18	94	82	176	19
11777	10221	10251	30	TTCACCCTGTTGTCCATCAAAGTGTCCCTTA	61.72580645	7698	10268	10296	28	CCACATTTTCTAAACTCTGAAGTCTTGTA	55.85172414	18	99	94	193	17
12622	26645	26675	30	CTGATTGTCCTCACTGCCGTCTTGTTGACCA	64.37096774	8628	26697	26725	28	TCTAACCAATCTTCTTCTTGCTCTTCTTC	57.26551724	18	41	165	206	22
11025	489	519	30	GCTTGAGTTTCATCAGCCTTCTTCTTTTTGT	59.08064516	6839	533	561	28	TGTTGGTGGGAATGTTTTGTATGCGTCAA	58.67931034	18	84	133	217	14
12550	25148	25178	30	AGGTGTTTTAGAAGAAGAAGTAAGATAACCA	56.43548387	8536	25188	25216	28	GTAACAGCATCAGGTGAAGAAACAGAAAC	58.67931034	18	91	126	217	10
12623	26646	26676	30	TGATTGTCCTCACTGCCGTCTTGTTGACCAA	63.0483871	8629	26698	26726	28	CTAACCAATCTTCTTCTTGCTCTTCTTCA	57.26551724	18	37	180	217	22
12549	25147	25177	30	CAGGTGTTTTAGAAGAAGAAGTAAGATAACC	57.75806452	8536	25188	25216	28	GTAACAGCATCAGGTGAAGAAACAGAAAC	58.67931034	18	95	126	221	11
12548	25146	25176	30	TCAGGTGTTTTAGAAGAAGAAGTAAGATAAC	56.43548387	8536	25188	25216	28	GTAACAGCATCAGGTGAAGAAACAGAAAC	58.67931034	18	96	126	222	12
11011	462	492	30	TGCTGTTTCTTCTGTCTCTGCGGTAAGGCTT	63.0483871	6803	494	522	28	AGTTTCATCAGCCTTCTTCTTTTTGTCCT	57.26551724	18	117	107	224	2
11010	461	491	30	TTGCTGTTTCTTCTGTCTCTGCGGTAAGGCT	63.0483871	6802	493	521	28	GAGTTTCATCAGCCTTCTTCTTTTTGTCC	58.67931034	18	132	93	225	2
11026	490	520	30	CTTGAGTTTCATCAGCCTTCTTCTTTTTGTC	59.08064516	6839	533	561	28	TGTTGGTGGGAATGTTTTGTATGCGTCAA	58.67931034	18	92	133	225	13
11027	491	521	30	TTGAGTTTCATCAGCCTTCTTCTTTTTGTCC	59.08064516	6839	533	561	28	TGTTGGTGGGAATGTTTTGTATGCGTCAA	58.67931034	18	99	133	232	12
12550	25148	25178	30	AGGTGTTTTAGAAGAAGAAGTAAGATAACCA	56.43548387	8537	25189	25217	28	TAACAGCATCAGGTGAAGAAACAGAAACT	57.26551724	18	91	142	233	11
11013	464	494	30	CTGTTTCTTCTGTCTCTGCGGTAAGGCTTGA	63.0483871	6805	496	524	28	TTTCATCAGCCTTCTTCTTTTTGTCCTTT	55.85172414	18	86	148	234	2
11011	462	492	30	TGCTGTTTCTTCTGTCTCTGCGGTAAGGCTT	63.0483871	6804	495	523	28	GTTTCATCAGCCTTCTTCTTTTTGTCCTT	57.26551724	18	117	121	238	3
12548	25146	25176	30	TCAGGTGTTTTAGAAGAAGAAGTAAGATAAC	56.43548387	8537	25189	25217	28	TAACAGCATCAGGTGAAGAAACAGAAACT	57.26551724	18	96	142	238	13
11009	460	490	30	TTTGCTGTTTCTTCTGTCTCTGCGGTAAGGC	63.0483871	6801	492	520	28	TGAGTTTCATCAGCCTTCTTCTTTTTGTC	57.26551724	18	155	88	243	2
12547	25145	25175	30	TTCAGGTGTTTTAGAAGAAGAAGTAAGATAA	55.11290323	8537	25189	25217	28	TAACAGCATCAGGTGAAGAAACAGAAACT	57.26551724	18	102	142	244	14
12551	25149	25179	30	GGTGTTTTAGAAGAAGAAGTAAGATAACCAT	56.43548387	8538	25190	25218	28	AACAGCATCAGGTGAAGAAACAGAAACTG	58.67931034	18	90	162	252	11
11008	459	489	30	GTTTGCTGTTTCTTCTGTCTCTGCGGTAAGG	63.0483871	6799	490	518	28	CTTGAGTTTCATCAGCCTTCTTCTTTTTG	57.26551724	18	175	81	256	1
11012	463	493	30	GCTGTTTCTTCTGTCTCTGCGGTAAGGCTTG	64.37096774	6805	496	524	28	TTTCATCAGCCTTCTTCTTTTTGTCCTTT	55.85172414	18	109	148	257	3
12549	25147	25177	30	CAGGTGTTTTAGAAGAAGAAGTAAGATAACC	57.75806452	8538	25190	25218	28	AACAGCATCAGGTGAAGAAACAGAAACTG	58.67931034	18	95	162	257	13
12548	25146	25176	30	TCAGGTGTTTTAGAAGAAGAAGTAAGATAAC	56.43548387	8538	25190	25218	28	AACAGCATCAGGTGAAGAAACAGAAACTG	58.67931034	18	96	162	258	14
11011	462	492	30	TGCTGTTTCTTCTGTCTCTGCGGTAAGGCTT	63.0483871	6805	496	524	28	TTTCATCAGCCTTCTTCTTTTTGTCCTTT	55.85172414	18	117	148	265	4
11008	459	489	30	GTTTGCTGTTTCTTCTGTCTCTGCGGTAAGG	63.0483871	6803	494	522	28	AGTTTCATCAGCCTTCTTCTTTTTGTCCT	57.26551724	18	175	107	282	5
11013	464	494	30	CTGTTTCTTCTGTCTCTGCGGTAAGGCTTGA	63.0483871	6806	497	525	28	TTCATCAGCCTTCTTCTTTTTGTCCTTTT	55.85172414	18	86	204	290	3
11018	469	499	30	TCTTCTGTCTCTGCGGTAAGGCTTGAGTTTC	63.0483871	6810	501	529	28	TCAGCCTTCTTCTTTTTGTCCTTTTTAGG	57.26551724	18	8	291	299	2
11012	463	493	30	GCTGTTTCTTCTGTCTCTGCGGTAAGGCTTG	64.37096774	6806	497	525	28	TTCATCAGCCTTCTTCTTTTTGTCCTTTT	55.85172414	18	109	204	313	4
11008	459	489	30	GTTTGCTGTTTCTTCTGTCTCTGCGGTAAGG	63.0483871	6805	496	524	28	TTTCATCAGCCTTCTTCTTTTTGTCCTTT	55.85172414	18	175	148	323	7
11008	459	489	30	GTTTGCTGTTTCTTCTGTCTCTGCGGTAAGG	63.0483871	6806	497	525	28	TTCATCAGCCTTCTTCTTTTTGTCCTTTT	55.85172414	18	175	204	379	8
11012	463	493	30	GCTGTTTCTTCTGTCTCTGCGGTAAGGCTTG	64.37096774	6808	499	527	28	CATCAGCCTTCTTCTTTTTGTCCTTTTTA	55.85172414	18	109	275	384	6
11008	459	489	30	GTTTGCTGTTTCTTCTGTCTCTGCGGTAAGG	63.0483871	6807	498	526	28	TCATCAGCCTTCTTCTTTTTGTCCTTTTT	55.85172414	18	175	265	440	9
11006	457	487	30	CAGTTTGCTGTTTCTTCTGTCTCTGCGGTAA	61.72580645	6809	500	528	28	ATCAGCCTTCTTCTTTTTGTCCTTTTTAG	55.85172414	18	184	284	468	13
11022	473	503	30	CTGTCTCTGCGGTAAGGCTTGAGTTTCATCA	63.0483871	6833	527	555	28	AGGCTCTGTTGGTGGGAATGTTTTGTATG	60.09310345	18	16	5559	5575	24
11257	2803	2833	30	AAAACCTGAGTCACCTGCTACACGCTGCGAA	64.37096774	9269	2846	2875	29	TAATAAGAAAGCGTTCGTGATGTAGCAACA	57.52	18	12	0	12	13
11267	2848	2878	30	ATAAGAAAGCGTTCGTGATGTAGCAACAGTG	60.40322581	9307	2884	2913	29	TTTAGGCAGGTCCTTGATGTCACAGCGTCC	64.35333333	18	4	15	19	6
11267	2848	2878	30	ATAAGAAAGCGTTCGTGATGTAGCAACAGTG	60.40322581	9308	2885	2914	29	TTAGGCAGGTCCTTGATGTCACAGCGTCCT	64.35333333	18	4	15	19	7
11268	2849	2879	30	TAAGAAAGCGTTCGTGATGTAGCAACAGTGA	60.40322581	9307	2884	2913	29	TTTAGGCAGGTCCTTGATGTCACAGCGTCC	64.35333333	18	4	15	19	5
11302	2884	2914	30	TTTAGGCAGGTCCTTGATGTCACAGCGTCCT	64.37096774	9317	2922	2951	29	GTCCAGCAATACGAAGATGTCCACGAAGGA	62.98666667	18	15	4	19	8
11302	2884	2914	30	TTTAGGCAGGTCCTTGATGTCACAGCGTCCT	64.37096774	9318	2923	2952	29	TCCAGCAATACGAAGATGTCCACGAAGGAT	61.62	18	15	4	19	9
12819	28369	28399	30	CCCAATAGGCACACTTGTTATGGCAACCAAC	63.0483871	10885	28423	28452	29	AGGCAATAGTGCGACCACCCTTACGAAGAA	62.98666667	18	19	2	21	24
12819	28369	28399	30	CCCAATAGGCACACTTGTTATGGCAACCAAC	63.0483871	10886	28424	28453	29	GGCAATAGTGCGACCACCCTTACGAAGAAT	62.98666667	18	19	2	21	25
11271	2852	2882	30	GAAAGCGTTCGTGATGTAGCAACAGTGATTT	60.40322581	9307	2884	2913	29	TTTAGGCAGGTCCTTGATGTCACAGCGTCC	64.35333333	18	8	15	23	2
11272	2853	2883	30	AAAGCGTTCGTGATGTAGCAACAGTGATTTC	60.40322581	9307	2884	2913	29	TTTAGGCAGGTCCTTGATGTCACAGCGTCC	64.35333333	18	11	15	26	1
11301	2883	2913	30	CTTTAGGCAGGTCCTTGATGTCACAGCGTCC	65.69354839	9316	2921	2950	29	TGTCCAGCAATACGAAGATGTCCACGAAGG	62.98666667	18	24	2	26	8
12832	28438	28468	30	CACCCTTACGAAGAATGGTTTTCAAGCCAGA	61.72580645	10911	28469	28498	29	TTCATTATGGTATTCGGCAAGACTATGCTC	58.88666667	18	29	0	29	1
11266	2847	2877	30	AATAAGAAAGCGTTCGTGATGTAGCAACAGT	59.08064516	9302	2879	2908	29	ATTTCTTTAGGCAGGTCCTTGATGTCACAG	60.25333333	18	1	29	30	2
11270	2851	2881	30	AGAAAGCGTTCGTGATGTAGCAACAGTGATT	60.40322581	9306	2883	2912	29	CTTTAGGCAGGTCCTTGATGTCACAGCGTC	64.35333333	18	7	23	30	2
11296	2878	2908	30	GATTTCTTTAGGCAGGTCCTTGATGTCACAG	61.72580645	9314	2919	2948	29	GGTGTCCAGCAATACGAAGATGTCCACGAA	62.98666667	18	29	1	30	11
11300	2882	2912	30	TCTTTAGGCAGGTCCTTGATGTCACAGCGTC	64.37096774	9314	2919	2948	29	GGTGTCCAGCAATACGAAGATGTCCACGAA	62.98666667	18	29	1	30	7
11263	2844	2874	30	TGTAATAAGAAAGCGTTCGTGATGTAGCAAC	59.08064516	9305	2882	2911	29	TCTTTAGGCAGGTCCTTGATGTCACAGCGT	62.98666667	18	2	29	31	8
11271	2852	2882	30	GAAAGCGTTCGTGATGTAGCAACAGTGATTT	60.40322581	9306	2883	2912	29	CTTTAGGCAGGTCCTTGATGTCACAGCGTC	64.35333333	18	8	23	31	1
11999	15751	15781	30	TAATAAGAATCTACAACAGGAACTCCACTAC	57.75806452	10049	15783	15812	29	TGGCGTGGTTTGTATGAAATCACCGAAATC	60.25333333	18	26	5	31	2
12831	28437	28467	30	CCACCCTTACGAAGAATGGTTTTCAAGCCAG	63.0483871	10914	28472	28501	29	ATTATGGTATTCGGCAAGACTATGCTCAGG	60.25333333	18	29	2	31	5
11263	2844	2874	30	TGTAATAAGAAAGCGTTCGTGATGTAGCAAC	59.08064516	9304	2881	2910	29	TTCTTTAGGCAGGTCCTTGATGTCACAGCG	62.98666667	18	2	30	32	7
12000	15752	15782	30	AATAAGAATCTACAACAGGAACTCCACTACC	59.08064516	10050	15784	15813	29	GGCGTGGTTTGTATGAAATCACCGAAATCA	60.25333333	18	24	8	32	2
12831	28437	28467	30	CCACCCTTACGAAGAATGGTTTTCAAGCCAG	63.0483871	10910	28468	28497	29	ATTCATTATGGTATTCGGCAAGACTATGCT	57.52	18	29	3	32	1
12832	28438	28468	30	CACCCTTACGAAGAATGGTTTTCAAGCCAGA	61.72580645	10915	28473	28502	29	TTATGGTATTCGGCAAGACTATGCTCAGGT	60.25333333	18	29	3	32	5
12833	28439	28469	30	ACCCTTACGAAGAATGGTTTTCAAGCCAGAT	60.40322581	10912	28470	28499	29	TCATTATGGTATTCGGCAAGACTATGCTCA	58.88666667	18	32	0	32	1
11263	2844	2874	30	TGTAATAAGAAAGCGTTCGTGATGTAGCAAC	59.08064516	9303	2880	2909	29	TTTCTTTAGGCAGGTCCTTGATGTCACAGC	61.62	18	2	31	33	6
11267	2848	2878	30	ATAAGAAAGCGTTCGTGATGTAGCAACAGTG	60.40322581	9305	2882	2911	29	TCTTTAGGCAGGTCCTTGATGTCACAGCGT	62.98666667	18	4	29	33	4
11268	2849	2879	30	TAAGAAAGCGTTCGTGATGTAGCAACAGTGA	60.40322581	9305	2882	2911	29	TCTTTAGGCAGGTCCTTGATGTCACAGCGT	62.98666667	18	4	29	33	3
11296	2878	2908	30	GATTTCTTTAGGCAGGTCCTTGATGTCACAG	61.72580645	9317	2922	2951	29	GTCCAGCAATACGAAGATGTCCACGAAGGA	62.98666667	18	29	4	33	14
11298	2880	2910	30	TTTCTTTAGGCAGGTCCTTGATGTCACAGCG	63.0483871	9316	2921	2950	29	TGTCCAGCAATACGAAGATGTCCACGAAGG	62.98666667	18	31	2	33	11
11300	2882	2912	30	TCTTTAGGCAGGTCCTTGATGTCACAGCGTC	64.37096774	9312	2917	2946	29	ATGGTGTCCAGCAATACGAAGATGTCCACG	62.98666667	18	29	4	33	5
11300	2882	2912	30	TCTTTAGGCAGGTCCTTGATGTCACAGCGTC	64.37096774	9318	2923	2952	29	TCCAGCAATACGAAGATGTCCACGAAGGAT	61.62	18	29	4	33	11
12831	28437	28467	30	CCACCCTTACGAAGAATGGTTTTCAAGCCAG	63.0483871	10917	28475	28504	29	ATGGTATTCGGCAAGACTATGCTCAGGTCC	62.98666667	18	29	4	33	8
12831	28437	28467	30	CCACCCTTACGAAGAATGGTTTTCAAGCCAG	63.0483871	10918	28476	28505	29	TGGTATTCGGCAAGACTATGCTCAGGTCCT	62.98666667	18	29	4	33	9
12832	28438	28468	30	CACCCTTACGAAGAATGGTTTTCAAGCCAGA	61.72580645	10918	28476	28505	29	TGGTATTCGGCAAGACTATGCTCAGGTCCT	62.98666667	18	29	4	33	8
12833	28439	28469	30	ACCCTTACGAAGAATGGTTTTCAAGCCAGAT	60.40322581	10913	28471	28500	29	CATTATGGTATTCGGCAAGACTATGCTCAG	60.25333333	18	32	1	33	2
11261	2842	2872	30	TTTGTAATAAGAAAGCGTTCGTGATGTAGCA	57.75806452	9301	2878	2907	29	GATTTCTTTAGGCAGGTCCTTGATGTCACA	60.25333333	18	7	27	34	6
11267	2848	2878	30	ATAAGAAAGCGTTCGTGATGTAGCAACAGTG	60.40322581	9304	2881	2910	29	TTCTTTAGGCAGGTCCTTGATGTCACAGCG	62.98666667	18	4	30	34	3
11268	2849	2879	30	TAAGAAAGCGTTCGTGATGTAGCAACAGTGA	60.40322581	9304	2881	2910	29	TTCTTTAGGCAGGTCCTTGATGTCACAGCG	62.98666667	18	4	30	34	2
11300	2882	2912	30	TCTTTAGGCAGGTCCTTGATGTCACAGCGTC	64.37096774	9311	2916	2945	29	GATGGTGTCCAGCAATACGAAGATGTCCAC	62.98666667	18	29	5	34	4
11999	15751	15781	30	TAATAAGAATCTACAACAGGAACTCCACTAC	57.75806452	10050	15784	15813	29	GGCGTGGTTTGTATGAAATCACCGAAATCA	60.25333333	18	26	8	34	3
12221	19515	19545	30	AAAGTCTGTCCTGGTTGAATGCGAACAAACT	60.40322581	10270	19549	19578	29	ACTTAGGTGTCTTAGGATTGGCTGTATCAA	58.88666667	18	12	22	34	4
12831	28437	28467	30	CCACCCTTACGAAGAATGGTTTTCAAGCCAG	63.0483871	10919	28477	28506	29	GGTATTCGGCAAGACTATGCTCAGGTCCTA	62.98666667	18	29	5	34	10
11269	2850	2880	30	AAGAAAGCGTTCGTGATGTAGCAACAGTGAT	60.40322581	9305	2882	2911	29	TCTTTAGGCAGGTCCTTGATGTCACAGCGT	62.98666667	18	6	29	35	2
11297	2879	2909	30	ATTTCTTTAGGCAGGTCCTTGATGTCACAGC	61.72580645	9318	2923	2952	29	TCCAGCAATACGAAGATGTCCACGAAGGAT	61.62	18	31	4	35	14
11298	2880	2910	30	TTTCTTTAGGCAGGTCCTTGATGTCACAGCG	63.0483871	9312	2917	2946	29	ATGGTGTCCAGCAATACGAAGATGTCCACG	62.98666667	18	31	4	35	7
12220	19514	19544	30	AAAAGTCTGTCCTGGTTGAATGCGAACAAAC	60.40322581	10269	19548	19577	29	TACTTAGGTGTCTTAGGATTGGCTGTATCA	58.88666667	18	13	22	35	4
12220	19514	19544	30	AAAAGTCTGTCCTGGTTGAATGCGAACAAAC	60.40322581	10270	19549	19578	29	ACTTAGGTGTCTTAGGATTGGCTGTATCAA	58.88666667	18	13	22	35	5
12220	19514	19544	30	AAAAGTCTGTCCTGGTTGAATGCGAACAAAC	60.40322581	10271	19550	19579	29	CTTAGGTGTCTTAGGATTGGCTGTATCAAC	60.25333333	18	13	22	35	6
11261	2842	2872	30	TTTGTAATAAGAAAGCGTTCGTGATGTAGCA	57.75806452	9305	2882	2911	29	TCTTTAGGCAGGTCCTTGATGTCACAGCGT	62.98666667	18	7	29	36	10
11300	2882	2912	30	TCTTTAGGCAGGTCCTTGATGTCACAGCGTC	64.37096774	9309	2914	2943	29	TAGATGGTGTCCAGCAATACGAAGATGTCC	61.62	18	29	7	36	2
11300	2882	2912	30	TCTTTAGGCAGGTCCTTGATGTCACAGCGTC	64.37096774	9310	2915	2944	29	AGATGGTGTCCAGCAATACGAAGATGTCCA	61.62	18	29	7	36	3
12001	15753	15783	30	ATAAGAATCTACAACAGGAACTCCACTACCT	59.08064516	10051	15797	15826	29	TGAAATCACCGAAATCATACCAGTTACCAT	57.52	18	20	16	36	14
12833	28439	28469	30	ACCCTTACGAAGAATGGTTTTCAAGCCAGAT	60.40322581	10917	28475	28504	29	ATGGTATTCGGCAAGACTATGCTCAGGTCC	62.98666667	18	32	4	36	6
11261	2842	2872	30	TTTGTAATAAGAAAGCGTTCGTGATGTAGCA	57.75806452	9304	2881	2910	29	TTCTTTAGGCAGGTCCTTGATGTCACAGCG	62.98666667	18	7	30	37	9
11299	2881	2911	30	TTCTTTAGGCAGGTCCTTGATGTCACAGCGT	63.0483871	9309	2914	2943	29	TAGATGGTGTCCAGCAATACGAAGATGTCC	61.62	18	30	7	37	3
11299	2881	2911	30	TTCTTTAGGCAGGTCCTTGATGTCACAGCGT	63.0483871	9310	2915	2944	29	AGATGGTGTCCAGCAATACGAAGATGTCCA	61.62	18	30	7	37	4
11998	15750	15780	30	ATAATAAGAATCTACAACAGGAACTCCACTA	56.43548387	10048	15782	15811	29	CTGGCGTGGTTTGTATGAAATCACCGAAAT	60.25333333	18	32	5	37	2
11998	15750	15780	30	ATAATAAGAATCTACAACAGGAACTCCACTA	56.43548387	10049	15783	15812	29	TGGCGTGGTTTGTATGAAATCACCGAAATC	60.25333333	18	32	5	37	3
12831	28437	28467	30	CCACCCTTACGAAGAATGGTTTTCAAGCCAG	63.0483871	10922	28480	28509	29	ATTCGGCAAGACTATGCTCAGGTCCTACTT	61.62	18	29	8	37	13
12833	28439	28469	30	ACCCTTACGAAGAATGGTTTTCAAGCCAGAT	60.40322581	10919	28477	28506	29	GGTATTCGGCAAGACTATGCTCAGGTCCTA	62.98666667	18	32	5	37	8
12833	28439	28469	30	ACCCTTACGAAGAATGGTTTTCAAGCCAGAT	60.40322581	10920	28478	28507	29	GTATTCGGCAAGACTATGCTCAGGTCCTAC	62.98666667	18	32	5	37	9
11150	1477	1507	30	AAGACGCAGTATTATTGGGTAAACCTTGGGG	61.72580645	9152	1529	1558	29	CCCACTGCGTTCTCCATTCTGGTTACTGCC	65.72	18	10	28	38	22
11297	2879	2909	30	ATTTCTTTAGGCAGGTCCTTGATGTCACAGC	61.72580645	9309	2914	2943	29	TAGATGGTGTCCAGCAATACGAAGATGTCC	61.62	18	31	7	38	5
11297	2879	2909	30	ATTTCTTTAGGCAGGTCCTTGATGTCACAGC	61.72580645	9310	2915	2944	29	AGATGGTGTCCAGCAATACGAAGATGTCCA	61.62	18	31	7	38	6
11298	2880	2910	30	TTTCTTTAGGCAGGTCCTTGATGTCACAGCG	63.0483871	9309	2914	2943	29	TAGATGGTGTCCAGCAATACGAAGATGTCC	61.62	18	31	7	38	4
11298	2880	2910	30	TTTCTTTAGGCAGGTCCTTGATGTCACAGCG	63.0483871	9310	2915	2944	29	AGATGGTGTCCAGCAATACGAAGATGTCCA	61.62	18	31	7	38	5
12000	15752	15782	30	AATAAGAATCTACAACAGGAACTCCACTACC	59.08064516	10054	15800	15829	29	AATCACCGAAATCATACCAGTTACCATTGA	57.52	18	24	14	38	18
12688	26905	26935	30	CAGACTCATCAAATAAGTAGTATGTAGCCAT	57.75806452	10747	26943	26972	29	TCATCTAAATCAATGCCCAGTGGTGTAAGT	58.88666667	18	27	12	39	8
12750	27734	27764	30	AAACTTCTCTTCAAGCCAATCAAGGACGGGT	61.72580645	10814	27788	27817	29	AAAGATGTTAGTTAGCCACTGCGAAGTCAA	58.88666667	18	38	1	39	24
12750	27734	27764	30	AAACTTCTCTTCAAGCCAATCAAGGACGGGT	61.72580645	10815	27789	27818	29	AAGATGTTAGTTAGCCACTGCGAAGTCAAC	60.25333333	18	38	1	39	25
12831	28437	28467	30	CCACCCTTACGAAGAATGGTTTTCAAGCCAG	63.0483871	10923	28481	28510	29	TTCGGCAAGACTATGCTCAGGTCCTACTTC	62.98666667	18	29	10	39	14
12832	28438	28468	30	CACCCTTACGAAGAATGGTTTTCAAGCCAGA	61.72580645	10923	28481	28510	29	TTCGGCAAGACTATGCTCAGGTCCTACTTC	62.98666667	18	29	10	39	13
11294	2875	2905	30	AGTGATTTCTTTAGGCAGGTCCTTGATGTCA	60.40322581	9313	2918	2947	29	TGGTGTCCAGCAATACGAAGATGTCCACGA	62.98666667	18	37	3	40	13
12000	15752	15782	30	AATAAGAATCTACAACAGGAACTCCACTACC	59.08064516	10051	15797	15826	29	TGAAATCACCGAAATCATACCAGTTACCAT	57.52	18	24	16	40	15
11295	2877	2907	30	TGATTTCTTTAGGCAGGTCCTTGATGTCACA	60.40322581	9313	2918	2947	29	TGGTGTCCAGCAATACGAAGATGTCCACGA	62.98666667	18	38	3	41	11
12000	15752	15782	30	AATAAGAATCTACAACAGGAACTCCACTACC	59.08064516	10053	15799	15828	29	AAATCACCGAAATCATACCAGTTACCATTG	57.52	18	24	17	41	17
12686	26903	26933	30	ACCAGACTCATCAAATAAGTAGTATGTAGCC	59.08064516	10750	26946	26975	29	TCTAAATCAATGCCCAGTGGTGTAAGTAAT	57.52	18	33	8	41	13
12753	27737	27767	30	CTTCTCTTCAAGCCAATCAAGGACGGGTTTG	63.0483871	10812	27786	27815	29	CCAAAGATGTTAGTTAGCCACTGCGAAGTC	61.62	18	36	5	41	19
11151	1478	1508	30	AGACGCAGTATTATTGGGTAAACCTTGGGGC	63.0483871	9153	1530	1559	29	CCACTGCGTTCTCCATTCTGGTTACTGCCA	64.35333333	18	9	33	42	22
11295	2877	2907	30	TGATTTCTTTAGGCAGGTCCTTGATGTCACA	60.40322581	9312	2917	2946	29	ATGGTGTCCAGCAATACGAAGATGTCCACG	62.98666667	18	38	4	42	10
11997	15749	15779	30	AATAATAAGAATCTACAACAGGAACTCCACT	56.43548387	10048	15782	15811	29	CTGGCGTGGTTTGTATGAAATCACCGAAAT	60.25333333	18	37	5	42	3
12685	26902	26932	30	CACCAGACTCATCAAATAAGTAGTATGTAGC	59.08064516	10750	26946	26975	29	TCTAAATCAATGCCCAGTGGTGTAAGTAAT	57.52	18	34	8	42	14
12834	28440	28470	30	CCCTTACGAAGAATGGTTTTCAAGCCAGATT	60.40322581	10913	28471	28500	29	CATTATGGTATTCGGCAAGACTATGCTCAG	60.25333333	18	41	1	42	1
11150	1477	1507	30	AAGACGCAGTATTATTGGGTAAACCTTGGGG	61.72580645	9153	1530	1559	29	CCACTGCGTTCTCCATTCTGGTTACTGCCA	64.35333333	18	10	33	43	23
11292	2873	2903	30	ACAGTGATTTCTTTAGGCAGGTCCTTGATGT	60.40322581	9314	2919	2948	29	GGTGTCCAGCAATACGAAGATGTCCACGAA	62.98666667	18	42	1	43	16
11999	15751	15781	30	TAATAAGAATCTACAACAGGAACTCCACTAC	57.75806452	10053	15799	15828	29	AAATCACCGAAATCATACCAGTTACCATTG	57.52	18	26	17	43	18
12097	18180	18210	30	AACTCCTGTGTAGAAACTAAGTAATCATAAA	55.11290323	10179	18220	18249	29	TCAGTCTAAAGTAGCGGTTGAGTAAACAAA	57.52	18	43	0	43	10
12834	28440	28470	30	CCCTTACGAAGAATGGTTTTCAAGCCAGATT	60.40322581	10914	28472	28501	29	ATTATGGTATTCGGCAAGACTATGCTCAGG	60.25333333	18	41	2	43	2
11260	2841	2871	30	ATTTGTAATAAGAAAGCGTTCGTGATGTAGC	57.75806452	9305	2882	2911	29	TCTTTAGGCAGGTCCTTGATGTCACAGCGT	62.98666667	18	15	29	44	11
11292	2873	2903	30	ACAGTGATTTCTTTAGGCAGGTCCTTGATGT	60.40322581	9315	2920	2949	29	GTGTCCAGCAATACGAAGATGTCCACGAAG	62.98666667	18	42	2	44	17
11293	2874	2904	30	CAGTGATTTCTTTAGGCAGGTCCTTGATGTC	61.72580645	9315	2920	2949	29	GTGTCCAGCAATACGAAGATGTCCACGAAG	62.98666667	18	42	2	44	16
11293	2874	2904	30	CAGTGATTTCTTTAGGCAGGTCCTTGATGTC	61.72580645	9316	2921	2950	29	TGTCCAGCAATACGAAGATGTCCACGAAGG	62.98666667	18	42	2	44	17
12685	26902	26932	30	CACCAGACTCATCAAATAAGTAGTATGTAGC	59.08064516	10749	26945	26974	29	ATCTAAATCAATGCCCAGTGGTGTAAGTAA	57.52	18	34	10	44	13
12751	27735	27765	30	AACTTCTCTTCAAGCCAATCAAGGACGGGTT	61.72580645	10809	27783	27812	29	GTGCCAAAGATGTTAGTTAGCCACTGCGAA	61.62	18	37	7	44	18
11292	2873	2903	30	ACAGTGATTTCTTTAGGCAGGTCCTTGATGT	60.40322581	9313	2918	2947	29	TGGTGTCCAGCAATACGAAGATGTCCACGA	62.98666667	18	42	3	45	15
11293	2874	2904	30	CAGTGATTTCTTTAGGCAGGTCCTTGATGTC	61.72580645	9313	2918	2947	29	TGGTGTCCAGCAATACGAAGATGTCCACGA	62.98666667	18	42	3	45	14
12098	18181	18211	30	ACTCCTGTGTAGAAACTAAGTAATCATAAAC	56.43548387	10179	18220	18249	29	TCAGTCTAAAGTAGCGGTTGAGTAAACAAA	57.52	18	45	0	45	9
12684	26901	26931	30	TCACCAGACTCATCAAATAAGTAGTATGTAG	57.75806452	10748	26944	26973	29	CATCTAAATCAATGCCCAGTGGTGTAAGTA	58.88666667	18	34	11	45	13
12686	26903	26933	30	ACCAGACTCATCAAATAAGTAGTATGTAGCC	59.08064516	10747	26943	26972	29	TCATCTAAATCAATGCCCAGTGGTGTAAGT	58.88666667	18	33	12	45	10
12688	26905	26935	30	CAGACTCATCAAATAAGTAGTATGTAGCCAT	57.75806452	10745	26941	26970	29	ACTCATCTAAATCAATGCCCAGTGGTGTAA	58.88666667	18	27	18	45	6
12831	28437	28467	30	CCACCCTTACGAAGAATGGTTTTCAAGCCAG	63.0483871	10924	28482	28511	29	TCGGCAAGACTATGCTCAGGTCCTACTTCT	62.98666667	18	29	16	45	15
12832	28438	28468	30	CACCCTTACGAAGAATGGTTTTCAAGCCAGA	61.72580645	10924	28482	28511	29	TCGGCAAGACTATGCTCAGGTCCTACTTCT	62.98666667	18	29	16	45	14
12834	28440	28470	30	CCCTTACGAAGAATGGTTTTCAAGCCAGATT	60.40322581	10918	28476	28505	29	TGGTATTCGGCAAGACTATGCTCAGGTCCT	62.98666667	18	41	4	45	6
11292	2873	2903	30	ACAGTGATTTCTTTAGGCAGGTCCTTGATGT	60.40322581	9317	2922	2951	29	GTCCAGCAATACGAAGATGTCCACGAAGGA	62.98666667	18	42	4	46	19
11293	2874	2904	30	CAGTGATTTCTTTAGGCAGGTCCTTGATGTC	61.72580645	9318	2923	2952	29	TCCAGCAATACGAAGATGTCCACGAAGGAT	61.62	18	42	4	46	19
12096	18179	18209	30	AAACTCCTGTGTAGAAACTAAGTAATCATAA	55.11290323	10178	18219	18248	29	GTCAGTCTAAAGTAGCGGTTGAGTAAACAA	58.88666667	18	45	1	46	10
12097	18180	18210	30	AACTCCTGTGTAGAAACTAAGTAATCATAAA	55.11290323	10176	18217	18246	29	GAGTCAGTCTAAAGTAGCGGTTGAGTAAAC	60.25333333	18	43	3	46	7
12682	26899	26929	30	ACTCACCAGACTCATCAAATAAGTAGTATGT	57.75806452	10750	26946	26975	29	TCTAAATCAATGCCCAGTGGTGTAAGTAAT	57.52	18	38	8	46	17
12684	26901	26931	30	TCACCAGACTCATCAAATAAGTAGTATGTAG	57.75806452	10747	26943	26972	29	TCATCTAAATCAATGCCCAGTGGTGTAAGT	58.88666667	18	34	12	46	12
12686	26903	26933	30	ACCAGACTCATCAAATAAGTAGTATGTAGCC	59.08064516	10746	26942	26971	29	CTCATCTAAATCAATGCCCAGTGGTGTAAG	60.25333333	18	33	13	46	9
12831	28437	28467	30	CCACCCTTACGAAGAATGGTTTTCAAGCCAG	63.0483871	10925	28483	28512	29	CGGCAAGACTATGCTCAGGTCCTACTTCTG	64.35333333	18	29	17	46	16
12834	28440	28470	30	CCCTTACGAAGAATGGTTTTCAAGCCAGATT	60.40322581	10919	28477	28506	29	GGTATTCGGCAAGACTATGCTCAGGTCCTA	62.98666667	18	41	5	46	7
12834	28440	28470	30	CCCTTACGAAGAATGGTTTTCAAGCCAGATT	60.40322581	10920	28478	28507	29	GTATTCGGCAAGACTATGCTCAGGTCCTAC	62.98666667	18	41	5	46	8
11292	2873	2903	30	ACAGTGATTTCTTTAGGCAGGTCCTTGATGT	60.40322581	9311	2916	2945	29	GATGGTGTCCAGCAATACGAAGATGTCCAC	62.98666667	18	42	5	47	13
11996	15748	15778	30	GAATAATAAGAATCTACAACAGGAACTCCAC	57.75806452	10050	15784	15813	29	GGCGTGGTTTGTATGAAATCACCGAAATCA	60.25333333	18	39	8	47	6
12834	28440	28470	30	CCCTTACGAAGAATGGTTTTCAAGCCAGATT	60.40322581	10921	28479	28508	29	TATTCGGCAAGACTATGCTCAGGTCCTACT	61.62	18	41	6	47	9
12098	18181	18211	30	ACTCCTGTGTAGAAACTAAGTAATCATAAAC	56.43548387	10177	18218	18247	29	AGTCAGTCTAAAGTAGCGGTTGAGTAAACA	58.88666667	18	45	3	48	7
12099	18182	18212	30	CTCCTGTGTAGAAACTAAGTAATCATAAACA	56.43548387	10178	18219	18248	29	GTCAGTCTAAAGTAGCGGTTGAGTAAACAA	58.88666667	18	47	1	48	7
12226	19550	19580	30	CTTAGGTGTCTTAGGATTGGCTGTATCAACC	61.72580645	10275	19604	19633	29	CATAGAATGTCCAATAACCCTGAGTTGAAC	58.88666667	18	22	26	48	24
12749	27733	27763	30	TAAACTTCTCTTCAAGCCAATCAAGGACGGG	61.72580645	10810	27784	27813	29	TGCCAAAGATGTTAGTTAGCCACTGCGAAG	61.62	18	42	6	48	21
11292	2873	2903	30	ACAGTGATTTCTTTAGGCAGGTCCTTGATGT	60.40322581	9309	2914	2943	29	TAGATGGTGTCCAGCAATACGAAGATGTCC	61.62	18	42	7	49	11
11292	2873	2903	30	ACAGTGATTTCTTTAGGCAGGTCCTTGATGT	60.40322581	9310	2915	2944	29	AGATGGTGTCCAGCAATACGAAGATGTCCA	61.62	18	42	7	49	12
12095	18178	18208	30	TAAACTCCTGTGTAGAAACTAAGTAATCATA	55.11290323	10177	18218	18247	29	AGTCAGTCTAAAGTAGCGGTTGAGTAAACA	58.88666667	18	46	3	49	10
12225	19549	19579	30	ACTTAGGTGTCTTAGGATTGGCTGTATCAAC	60.40322581	10275	19604	19633	29	CATAGAATGTCCAATAACCCTGAGTTGAAC	58.88666667	18	23	26	49	25
12680	26897	26927	30	AAACTCACCAGACTCATCAAATAAGTAGTAT	56.43548387	10749	26945	26974	29	ATCTAAATCAATGCCCAGTGGTGTAAGTAA	57.52	18	39	10	49	18
12681	26898	26928	30	AACTCACCAGACTCATCAAATAAGTAGTATG	57.75806452	10749	26945	26974	29	ATCTAAATCAATGCCCAGTGGTGTAAGTAA	57.52	18	39	10	49	17
12682	26899	26929	30	ACTCACCAGACTCATCAAATAAGTAGTATGT	57.75806452	10748	26944	26973	29	CATCTAAATCAATGCCCAGTGGTGTAAGTA	58.88666667	18	38	11	49	15
12749	27733	27763	30	TAAACTTCTCTTCAAGCCAATCAAGGACGGG	61.72580645	10809	27783	27812	29	GTGCCAAAGATGTTAGTTAGCCACTGCGAA	61.62	18	42	7	49	20
12833	28439	28469	30	ACCCTTACGAAGAATGGTTTTCAAGCCAGAT	60.40322581	10925	28483	28512	29	CGGCAAGACTATGCTCAGGTCCTACTTCTG	64.35333333	18	32	17	49	14
11291	2872	2902	30	AACAGTGATTTCTTTAGGCAGGTCCTTGATG	60.40322581	9314	2919	2948	29	GGTGTCCAGCAATACGAAGATGTCCACGAA	62.98666667	18	49	1	50	17
12099	18182	18212	30	CTCCTGTGTAGAAACTAAGTAATCATAAACA	56.43548387	10175	18216	18245	29	AGAGTCAGTCTAAAGTAGCGGTTGAGTAAA	58.88666667	18	47	3	50	4
12225	19549	19579	30	ACTTAGGTGTCTTAGGATTGGCTGTATCAAC	60.40322581	10274	19603	19632	29	GCATAGAATGTCCAATAACCCTGAGTTGAA	58.88666667	18	23	27	50	24
12681	26898	26928	30	AACTCACCAGACTCATCAAATAAGTAGTATG	57.75806452	10748	26944	26973	29	CATCTAAATCAATGCCCAGTGGTGTAAGTA	58.88666667	18	39	11	50	16
12682	26899	26929	30	ACTCACCAGACTCATCAAATAAGTAGTATGT	57.75806452	10747	26943	26972	29	TCATCTAAATCAATGCCCAGTGGTGTAAGT	58.88666667	18	38	12	50	14
11291	2872	2902	30	AACAGTGATTTCTTTAGGCAGGTCCTTGATG	60.40322581	9315	2920	2949	29	GTGTCCAGCAATACGAAGATGTCCACGAAG	62.98666667	18	49	2	51	18
11291	2872	2902	30	AACAGTGATTTCTTTAGGCAGGTCCTTGATG	60.40322581	9316	2921	2950	29	TGTCCAGCAATACGAAGATGTCCACGAAGG	62.98666667	18	49	2	51	19
12094	18177	18207	30	CTAAACTCCTGTGTAGAAACTAAGTAATCAT	56.43548387	10176	18217	18246	29	GAGTCAGTCTAAAGTAGCGGTTGAGTAAAC	60.25333333	18	48	3	51	10
12226	19550	19580	30	CTTAGGTGTCTTAGGATTGGCTGTATCAACC	61.72580645	10276	19605	19634	29	ATAGAATGTCCAATAACCCTGAGTTGAACA	57.52	18	22	29	51	25
12681	26898	26928	30	AACTCACCAGACTCATCAAATAAGTAGTATG	57.75806452	10747	26943	26972	29	TCATCTAAATCAATGCCCAGTGGTGTAAGT	58.88666667	18	39	12	51	15
12682	26899	26929	30	ACTCACCAGACTCATCAAATAAGTAGTATGT	57.75806452	10746	26942	26971	29	CTCATCTAAATCAATGCCCAGTGGTGTAAG	60.25333333	18	38	13	51	13
11291	2872	2902	30	AACAGTGATTTCTTTAGGCAGGTCCTTGATG	60.40322581	9313	2918	2947	29	TGGTGTCCAGCAATACGAAGATGTCCACGA	62.98666667	18	49	3	52	16
12099	18182	18212	30	CTCCTGTGTAGAAACTAAGTAATCATAAACA	56.43548387	10174	18215	18244	29	AAGAGTCAGTCTAAAGTAGCGGTTGAGTAA	58.88666667	18	47	5	52	3
12679	26896	26926	30	TAAACTCACCAGACTCATCAAATAAGTAGTA	56.43548387	10746	26942	26971	29	CTCATCTAAATCAATGCCCAGTGGTGTAAG	60.25333333	18	39	13	52	16
12680	26897	26927	30	AAACTCACCAGACTCATCAAATAAGTAGTAT	56.43548387	10746	26942	26971	29	CTCATCTAAATCAATGCCCAGTGGTGTAAG	60.25333333	18	39	13	52	15
12681	26898	26928	30	AACTCACCAGACTCATCAAATAAGTAGTATG	57.75806452	10746	26942	26971	29	CTCATCTAAATCAATGCCCAGTGGTGTAAG	60.25333333	18	39	13	52	14
12685	26902	26932	30	CACCAGACTCATCAAATAAGTAGTATGTAGC	59.08064516	10745	26941	26970	29	ACTCATCTAAATCAATGCCCAGTGGTGTAA	58.88666667	18	34	18	52	9
11291	2872	2902	30	AACAGTGATTTCTTTAGGCAGGTCCTTGATG	60.40322581	9312	2917	2946	29	ATGGTGTCCAGCAATACGAAGATGTCCACG	62.98666667	18	49	4	53	15
11996	15748	15778	30	GAATAATAAGAATCTACAACAGGAACTCCAC	57.75806452	10054	15800	15829	29	AATCACCGAAATCATACCAGTTACCATTGA	57.52	18	39	14	53	22
11998	15750	15780	30	ATAATAAGAATCTACAACAGGAACTCCACTA	56.43548387	10057	15803	15832	29	CACCGAAATCATACCAGTTACCATTGAGAT	58.88666667	18	32	21	53	23
12102	18190	18220	30	TAGAAACTAAGTAATCATAAACACCAAGAGT	55.11290323	10182	18223	18252	29	GTCTAAAGTAGCGGTTGAGTAAACAAAAGA	57.52	18	40	13	53	3
11563	6574	6604	30	ATGGTGTAATGTCAAGAATCTCAAGTGTCTG	59.08064516	9592	6616	6645	29	CAGCATCAGTAGTGTCAGCAATGTCTCTGC	62.98666667	18	29	25	54	12
11286	2867	2897	30	GTAGCAACAGTGATTTCTTTAGGCAGGTCCT	61.72580645	9314	2919	2948	29	GGTGTCCAGCAATACGAAGATGTCCACGAA	62.98666667	18	54	1	55	22
11995	15747	15777	30	TGAATAATAAGAATCTACAACAGGAACTCCA	56.43548387	10054	15800	15829	29	AATCACCGAAATCATACCAGTTACCATTGA	57.52	18	41	14	55	23
11997	15749	15779	30	AATAATAAGAATCTACAACAGGAACTCCACT	56.43548387	10056	15802	15831	29	TCACCGAAATCATACCAGTTACCATTGAGA	58.88666667	18	37	18	55	23
12101	18189	18219	30	GTAGAAACTAAGTAATCATAAACACCAAGAG	56.43548387	10184	18225	18254	29	CTAAAGTAGCGGTTGAGTAAACAAAAGAGG	58.88666667	18	38	17	55	6
11285	2866	2896	30	TGTAGCAACAGTGATTTCTTTAGGCAGGTCC	61.72580645	9314	2919	2948	29	GGTGTCCAGCAATACGAAGATGTCCACGAA	62.98666667	18	55	1	56	23
11291	2872	2902	30	AACAGTGATTTCTTTAGGCAGGTCCTTGATG	60.40322581	9309	2914	2943	29	TAGATGGTGTCCAGCAATACGAAGATGTCC	61.62	18	49	7	56	12
11563	6574	6604	30	ATGGTGTAATGTCAAGAATCTCAAGTGTCTG	59.08064516	9591	6615	6644	29	ACAGCATCAGTAGTGTCAGCAATGTCTCTG	61.62	18	29	27	56	11
11564	6575	6605	30	TGGTGTAATGTCAAGAATCTCAAGTGTCTGT	59.08064516	9591	6615	6644	29	ACAGCATCAGTAGTGTCAGCAATGTCTCTG	61.62	18	29	27	56	10
11284	2865	2895	30	ATGTAGCAACAGTGATTTCTTTAGGCAGGTC	60.40322581	9313	2918	2947	29	TGGTGTCCAGCAATACGAAGATGTCCACGA	62.98666667	18	54	3	57	23
11286	2867	2897	30	GTAGCAACAGTGATTTCTTTAGGCAGGTCCT	61.72580645	9313	2918	2947	29	TGGTGTCCAGCAATACGAAGATGTCCACGA	62.98666667	18	54	3	57	21
11290	2871	2901	30	CAACAGTGATTTCTTTAGGCAGGTCCTTGAT	60.40322581	9314	2919	2948	29	GGTGTCCAGCAATACGAAGATGTCCACGAA	62.98666667	18	56	1	57	18
11996	15748	15778	30	GAATAATAAGAATCTACAACAGGAACTCCAC	57.75806452	10052	15798	15827	29	GAAATCACCGAAATCATACCAGTTACCATT	57.52	18	39	18	57	20
12679	26896	26926	30	TAAACTCACCAGACTCATCAAATAAGTAGTA	56.43548387	10745	26941	26970	29	ACTCATCTAAATCAATGCCCAGTGGTGTAA	58.88666667	18	39	18	57	15
12680	26897	26927	30	AAACTCACCAGACTCATCAAATAAGTAGTAT	56.43548387	10745	26941	26970	29	ACTCATCTAAATCAATGCCCAGTGGTGTAA	58.88666667	18	39	18	57	14
12701	26945	26975	30	ATCTAAATCAATGCCCAGTGGTGTAAGTAAT	57.75806452	10762	27000	27029	29	ATGACAGCATCTGCCACAACACAGGCGAAC	64.35333333	18	10	47	57	25
11284	2865	2895	30	ATGTAGCAACAGTGATTTCTTTAGGCAGGTC	60.40322581	9312	2917	2946	29	ATGGTGTCCAGCAATACGAAGATGTCCACG	62.98666667	18	54	4	58	22
11285	2866	2896	30	TGTAGCAACAGTGATTTCTTTAGGCAGGTCC	61.72580645	9313	2918	2947	29	TGGTGTCCAGCAATACGAAGATGTCCACGA	62.98666667	18	55	3	58	22
11566	6577	6607	30	GTGTAATGTCAAGAATCTCAAGTGTCTGTGG	60.40322581	9592	6616	6645	29	CAGCATCAGTAGTGTCAGCAATGTCTCTGC	62.98666667	18	33	25	58	9
12623	26646	26676	30	TGATTGTCCTCACTGCCGTCTTGTTGACCAA	63.0483871	10672	26684	26713	29	TTGACTATCATCATCTAACCAATCTTCTTC	56.15333333	18	37	21	58	8
11283	2864	2894	30	GATGTAGCAACAGTGATTTCTTTAGGCAGGT	60.40322581	9312	2917	2946	29	ATGGTGTCCAGCAATACGAAGATGTCCACG	62.98666667	18	55	4	59	23
11286	2867	2897	30	GTAGCAACAGTGATTTCTTTAGGCAGGTCCT	61.72580645	9311	2916	2945	29	GATGGTGTCCAGCAATACGAAGATGTCCAC	62.98666667	18	54	5	59	19
11290	2871	2901	30	CAACAGTGATTTCTTTAGGCAGGTCCTTGAT	60.40322581	9313	2918	2947	29	TGGTGTCCAGCAATACGAAGATGTCCACGA	62.98666667	18	56	3	59	17
11565	6576	6606	30	GGTGTAATGTCAAGAATCTCAAGTGTCTGTG	60.40322581	9593	6617	6646	29	AGCATCAGTAGTGTCAGCAATGTCTCTGCC	62.98666667	18	35	24	59	11
12097	18180	18210	30	AACTCCTGTGTAGAAACTAAGTAATCATAAA	55.11290323	10183	18224	18253	29	TCTAAAGTAGCGGTTGAGTAAACAAAAGAG	57.52	18	43	16	59	14
12098	18181	18211	30	ACTCCTGTGTAGAAACTAAGTAATCATAAAC	56.43548387	10171	18212	18241	29	ACCAAGAGTCAGTCTAAAGTAGCGGTTGAG	61.62	18	45	14	59	1
12473	23427	23457	30	ACTTCGGTAGTTTTCACATTACACTCAAGAA	57.75806452	10522	23473	23502	29	TAGGATTTTCCACTACTTCTTCAGAGACTG	58.88666667	18	21	38	59	16
12682	26899	26929	30	ACTCACCAGACTCATCAAATAAGTAGTATGT	57.75806452	10744	26934	26963	29	ATACTCCACTCATCTAAATCAATGCCCAGT	58.88666667	18	38	21	59	5
11283	2864	2894	30	GATGTAGCAACAGTGATTTCTTTAGGCAGGT	60.40322581	9311	2916	2945	29	GATGGTGTCCAGCAATACGAAGATGTCCAC	62.98666667	18	55	5	60	22
11288	2869	2899	30	AGCAACAGTGATTTCTTTAGGCAGGTCCTTG	61.72580645	9314	2919	2948	29	GGTGTCCAGCAATACGAAGATGTCCACGAA	62.98666667	18	59	1	60	20
11289	2870	2900	30	GCAACAGTGATTTCTTTAGGCAGGTCCTTGA	61.72580645	9314	2919	2948	29	GGTGTCCAGCAATACGAAGATGTCCACGAA	62.98666667	18	59	1	60	19
11565	6576	6606	30	GGTGTAATGTCAAGAATCTCAAGTGTCTGTG	60.40322581	9592	6616	6645	29	CAGCATCAGTAGTGTCAGCAATGTCTCTGC	62.98666667	18	35	25	60	10
12475	23429	23459	30	TTCGGTAGTTTTCACATTACACTCAAGAACG	59.08064516	10522	23473	23502	29	TAGGATTTTCCACTACTTCTTCAGAGACTG	58.88666667	18	22	38	60	14
12623	26646	26676	30	TGATTGTCCTCACTGCCGTCTTGTTGACCAA	63.0483871	10676	26688	26717	29	CTATCATCATCTAACCAATCTTCTTCTTGC	57.52	18	37	23	60	12
12679	26896	26926	30	TAAACTCACCAGACTCATCAAATAAGTAGTA	56.43548387	10744	26934	26963	29	ATACTCCACTCATCTAAATCAATGCCCAGT	58.88666667	18	39	21	60	8
11282	2863	2893	30	TGATGTAGCAACAGTGATTTCTTTAGGCAGG	60.40322581	9312	2917	2946	29	ATGGTGTCCAGCAATACGAAGATGTCCACG	62.98666667	18	57	4	61	24
11286	2867	2897	30	GTAGCAACAGTGATTTCTTTAGGCAGGTCCT	61.72580645	9309	2914	2943	29	TAGATGGTGTCCAGCAATACGAAGATGTCC	61.62	18	54	7	61	17
12099	18182	18212	30	CTCCTGTGTAGAAACTAAGTAATCATAAACA	56.43548387	10172	18213	18242	29	CCAAGAGTCAGTCTAAAGTAGCGGTTGAGT	61.62	18	47	14	61	1
12623	26646	26676	30	TGATTGTCCTCACTGCCGTCTTGTTGACCAA	63.0483871	10679	26691	26720	29	TCATCATCTAACCAATCTTCTTCTTGCTCT	57.52	18	37	24	61	15
12679	26896	26926	30	TAAACTCACCAGACTCATCAAATAAGTAGTA	56.43548387	10737	26927	26956	29	TGTAGCCATACTCCACTCATCTAAATCAAT	57.52	18	39	22	61	1
11288	2869	2899	30	AGCAACAGTGATTTCTTTAGGCAGGTCCTTG	61.72580645	9313	2918	2947	29	TGGTGTCCAGCAATACGAAGATGTCCACGA	62.98666667	18	59	3	62	19
11289	2870	2900	30	GCAACAGTGATTTCTTTAGGCAGGTCCTTGA	61.72580645	9313	2918	2947	29	TGGTGTCCAGCAATACGAAGATGTCCACGA	62.98666667	18	59	3	62	18
11565	6576	6606	30	GGTGTAATGTCAAGAATCTCAAGTGTCTGTG	60.40322581	9591	6615	6644	29	ACAGCATCAGTAGTGTCAGCAATGTCTCTG	61.62	18	35	27	62	9
12098	18181	18211	30	ACTCCTGTGTAGAAACTAAGTAATCATAAAC	56.43548387	10184	18225	18254	29	CTAAAGTAGCGGTTGAGTAAACAAAAGAGG	58.88666667	18	45	17	62	14
12679	26896	26926	30	TAAACTCACCAGACTCATCAAATAAGTAGTA	56.43548387	10740	26930	26959	29	AGCCATACTCCACTCATCTAAATCAATGCC	60.25333333	18	39	23	62	4
12680	26897	26927	30	AAACTCACCAGACTCATCAAATAAGTAGTAT	56.43548387	10742	26932	26961	29	CCATACTCCACTCATCTAAATCAATGCCCA	60.25333333	18	39	23	62	5
12680	26897	26927	30	AAACTCACCAGACTCATCAAATAAGTAGTAT	56.43548387	10743	26933	26962	29	CATACTCCACTCATCTAAATCAATGCCCAG	60.25333333	18	39	23	62	6
11287	2868	2898	30	TAGCAACAGTGATTTCTTTAGGCAGGTCCTT	60.40322581	9314	2919	2948	29	GGTGTCCAGCAATACGAAGATGTCCACGAA	62.98666667	18	62	1	63	21
11288	2869	2899	30	AGCAACAGTGATTTCTTTAGGCAGGTCCTTG	61.72580645	9312	2917	2946	29	ATGGTGTCCAGCAATACGAAGATGTCCACG	62.98666667	18	59	4	63	18
11289	2870	2900	30	GCAACAGTGATTTCTTTAGGCAGGTCCTTGA	61.72580645	9312	2917	2946	29	ATGGTGTCCAGCAATACGAAGATGTCCACG	62.98666667	18	59	4	63	17
11290	2871	2901	30	CAACAGTGATTTCTTTAGGCAGGTCCTTGAT	60.40322581	9310	2915	2944	29	AGATGGTGTCCAGCAATACGAAGATGTCCA	61.62	18	56	7	63	14
12622	26645	26675	30	CTGATTGTCCTCACTGCCGTCTTGTTGACCA	64.37096774	10671	26683	26712	29	GTTGACTATCATCATCTAACCAATCTTCTT	56.15333333	18	41	22	63	8
12622	26645	26675	30	CTGATTGTCCTCACTGCCGTCTTGTTGACCA	64.37096774	10675	26687	26716	29	ACTATCATCATCTAACCAATCTTCTTCTTG	56.15333333	18	41	22	63	12
12680	26897	26927	30	AAACTCACCAGACTCATCAAATAAGTAGTAT	56.43548387	10739	26929	26958	29	TAGCCATACTCCACTCATCTAAATCAATGC	58.88666667	18	39	24	63	2
12700	26944	26974	30	CATCTAAATCAATGCCCAGTGGTGTAAGTAA	59.08064516	10761	26999	27028	29	TATGACAGCATCTGCCACAACACAGGCGAA	62.98666667	18	11	52	63	25
12701	26945	26975	30	ATCTAAATCAATGCCCAGTGGTGTAAGTAAT	57.75806452	10760	26998	27027	29	TTATGACAGCATCTGCCACAACACAGGCGA	62.98666667	18	10	53	63	23
11289	2870	2900	30	GCAACAGTGATTTCTTTAGGCAGGTCCTTGA	61.72580645	9311	2916	2945	29	GATGGTGTCCAGCAATACGAAGATGTCCAC	62.98666667	18	59	5	64	16
11569	6615	6645	30	ACAGCATCAGTAGTGTCAGCAATGTCTCTGC	63.0483871	9602	6662	6691	29	CAGAAACTTTTTGTTAGACTCAGTAAGAAC	56.15333333	18	28	36	64	17
11994	15746	15776	30	ATGAATAATAAGAATCTACAACAGGAACTCC	56.43548387	10053	15799	15828	29	AAATCACCGAAATCATACCAGTTACCATTG	57.52	18	47	17	64	23
12099	18182	18212	30	CTCCTGTGTAGAAACTAAGTAATCATAAACA	56.43548387	10184	18225	18254	29	CTAAAGTAGCGGTTGAGTAAACAAAAGAGG	58.88666667	18	47	17	64	13
12622	26645	26675	30	CTGATTGTCCTCACTGCCGTCTTGTTGACCA	64.37096774	10678	26690	26719	29	ATCATCATCTAACCAATCTTCTTCTTGCTC	57.52	18	41	23	64	15
12812	28362	28392	30	CGTGGAACCCAATAGGCACACTTGTTATGGC	64.37096774	10881	28393	28422	29	AACCAACATAAGAGAACACACAGCCTCCAA	60.25333333	18	10	54	64	1
12813	28363	28393	30	GTGGAACCCAATAGGCACACTTGTTATGGCA	63.0483871	10882	28394	28423	29	ACCAACATAAGAGAACACACAGCCTCCAAA	60.25333333	18	10	54	64	1
11287	2868	2898	30	TAGCAACAGTGATTTCTTTAGGCAGGTCCTT	60.40322581	9313	2918	2947	29	TGGTGTCCAGCAATACGAAGATGTCCACGA	62.98666667	18	62	3	65	20
11994	15746	15776	30	ATGAATAATAAGAATCTACAACAGGAACTCC	56.43548387	10052	15798	15827	29	GAAATCACCGAAATCATACCAGTTACCATT	57.52	18	47	18	65	22
12621	26644	26674	30	TCTGATTGTCCTCACTGCCGTCTTGTTGACC	64.37096774	10673	26685	26714	29	TGACTATCATCATCTAACCAATCTTCTTCT	56.15333333	18	47	18	65	11
12699	26943	26973	30	TCATCTAAATCAATGCCCAGTGGTGTAAGTA	59.08064516	10760	26998	27027	29	TTATGACAGCATCTGCCACAACACAGGCGA	62.98666667	18	12	53	65	25
11080	946	976	30	GGTTCAATCTGTCAAGCAGCAGCAAAGCAAG	63.0483871	9090	978	1007	29	GCAGCATCACCGCCATTGCCAGCCATTCTA	65.72	18	52	14	66	2
11288	2869	2899	30	AGCAACAGTGATTTCTTTAGGCAGGTCCTTG	61.72580645	9310	2915	2944	29	AGATGGTGTCCAGCAATACGAAGATGTCCA	61.62	18	59	7	66	16
11289	2870	2900	30	GCAACAGTGATTTCTTTAGGCAGGTCCTTGA	61.72580645	9309	2914	2943	29	TAGATGGTGTCCAGCAATACGAAGATGTCC	61.62	18	59	7	66	14
12241	19860	19890	30	GCTGAGGTGATAGAGGTTTGTGGTGGTTGGT	64.37096774	10312	19904	19933	29	ACCTGAGTTACTGAAGTCATTGAGAGCCTT	60.25333333	18	17	49	66	14
12620	26643	26673	30	GTCTGATTGTCCTCACTGCCGTCTTGTTGAC	64.37096774	10673	26685	26714	29	TGACTATCATCATCTAACCAATCTTCTTCT	56.15333333	18	48	18	66	12
12700	26944	26974	30	CATCTAAATCAATGCCCAGTGGTGTAAGTAA	59.08064516	10759	26997	27026	29	TTTATGACAGCATCTGCCACAACACAGGCG	62.98666667	18	11	55	66	23
12247	19866	19896	30	GTGATAGAGGTTTGTGGTGGTTGGTAAAGAA	60.40322581	10320	19912	19941	29	TACTGAAGTCATTGAGAGCCTTTGCGAGAT	60.25333333	18	38	29	67	16
12812	28362	28392	30	CGTGGAACCCAATAGGCACACTTGTTATGGC	64.37096774	10884	28396	28425	29	CAACATAAGAGAACACACAGCCTCCAAAGG	61.62	18	10	57	67	4
11106	1011	1041	30	GGAGAAGTTCCCCTACTGCTGCCTGGAGTTG	67.01612903	9097	1065	1094	29	CGTGATGAGGAACGAGAAGAGGCTTGACTG	64.35333333	18	49	19	68	24
12251	19870	19900	30	TAGAGGTTTGTGGTGGTTGGTAAAGAACATC	60.40322581	10320	19912	19941	29	TACTGAAGTCATTGAGAGCCTTTGCGAGAT	60.25333333	18	39	29	68	12
11287	2868	2898	30	TAGCAACAGTGATTTCTTTAGGCAGGTCCTT	60.40322581	9309	2914	2943	29	TAGATGGTGTCCAGCAATACGAAGATGTCC	61.62	18	62	7	69	16
11287	2868	2898	30	TAGCAACAGTGATTTCTTTAGGCAGGTCCTT	60.40322581	9310	2915	2944	29	AGATGGTGTCCAGCAATACGAAGATGTCCA	61.62	18	62	7	69	17
12620	26643	26673	30	GTCTGATTGTCCTCACTGCCGTCTTGTTGAC	64.37096774	10672	26684	26713	29	TTGACTATCATCATCTAACCAATCTTCTTC	56.15333333	18	48	21	69	11
12621	26644	26674	30	TCTGATTGTCCTCACTGCCGTCTTGTTGACC	64.37096774	10671	26683	26712	29	GTTGACTATCATCATCTAACCAATCTTCTT	56.15333333	18	47	22	69	9
12621	26644	26674	30	TCTGATTGTCCTCACTGCCGTCTTGTTGACC	64.37096774	10676	26688	26717	29	CTATCATCATCTAACCAATCTTCTTCTTGC	57.52	18	47	23	70	14
12815	28365	28395	30	GGAACCCAATAGGCACACTTGTTATGGCAAC	63.0483871	10884	28396	28425	29	CAACATAAGAGAACACACAGCCTCCAAAGG	61.62	18	13	57	70	1
11108	1013	1043	30	AGAAGTTCCCCTACTGCTGCCTGGAGTTGAA	64.37096774	9099	1067	1096	29	TGATGAGGAACGAGAAGAGGCTTGACTGCC	64.35333333	18	54	17	71	24
12252	19871	19901	30	AGAGGTTTGTGGTGGTTGGTAAAGAACATCA	60.40322581	10320	19912	19941	29	TACTGAAGTCATTGAGAGCCTTTGCGAGAT	60.25333333	18	42	29	71	11
12701	26945	26975	30	ATCTAAATCAATGCCCAGTGGTGTAAGTAAT	57.75806452	10753	26991	27020	29	AAAGTTTTTATGACAGCATCTGCCACAACA	57.52	18	10	61	71	16
11109	1014	1044	30	GAAGTTCCCCTACTGCTGCCTGGAGTTGAAT	64.37096774	9100	1068	1097	29	GATGAGGAACGAGAAGAGGCTTGACTGCCG	65.72	18	55	17	72	24
11568	6579	6609	30	GTAATGTCAAGAATCTCAAGTGTCTGTGGAT	59.08064516	9597	6621	6650	29	TCAGTAGTGTCAGCAATGTCTCTGCCAAAT	60.25333333	18	45	27	72	12
12700	26944	26974	30	CATCTAAATCAATGCCCAGTGGTGTAAGTAA	59.08064516	10756	26994	27023	29	GTTTTTATGACAGCATCTGCCACAACACAG	60.25333333	18	11	61	72	20
12814	28364	28394	30	TGGAACCCAATAGGCACACTTGTTATGGCAA	61.72580645	10883	28395	28424	29	CCAACATAAGAGAACACACAGCCTCCAAAG	61.62	18	12	60	72	1
11107	1012	1042	30	GAGAAGTTCCCCTACTGCTGCCTGGAGTTGA	65.69354839	9098	1066	1095	29	GTGATGAGGAACGAGAAGAGGCTTGACTGC	64.35333333	18	54	19	73	24
12701	26945	26975	30	ATCTAAATCAATGCCCAGTGGTGTAAGTAAT	57.75806452	10751	26989	27018	29	GCAAAGTTTTTATGACAGCATCTGCCACAA	58.88666667	18	10	63	73	14
11109	1014	1044	30	GAAGTTCCCCTACTGCTGCCTGGAGTTGAAT	64.37096774	9097	1065	1094	29	CGTGATGAGGAACGAGAAGAGGCTTGACTG	64.35333333	18	55	19	74	21
12253	19872	19902	30	GAGGTTTGTGGTGGTTGGTAAAGAACATCAG	61.72580645	10321	19913	19942	29	ACTGAAGTCATTGAGAGCCTTTGCGAGATG	61.62	18	45	29	74	11
12698	26942	26972	30	CTCATCTAAATCAATGCCCAGTGGTGTAAGT	60.40322581	10752	26990	27019	29	CAAAGTTTTTATGACAGCATCTGCCACAAC	58.88666667	18	13	61	74	18
12698	26942	26972	30	CTCATCTAAATCAATGCCCAGTGGTGTAAGT	60.40322581	10753	26991	27020	29	AAAGTTTTTATGACAGCATCTGCCACAACA	57.52	18	13	61	74	19
12700	26944	26974	30	CATCTAAATCAATGCCCAGTGGTGTAAGTAA	59.08064516	10751	26989	27018	29	GCAAAGTTTTTATGACAGCATCTGCCACAA	58.88666667	18	11	63	74	15
12699	26943	26973	30	TCATCTAAATCAATGCCCAGTGGTGTAAGTA	59.08064516	10751	26989	27018	29	GCAAAGTTTTTATGACAGCATCTGCCACAA	58.88666667	18	12	63	75	16
12698	26942	26972	30	CTCATCTAAATCAATGCCCAGTGGTGTAAGT	60.40322581	10751	26989	27018	29	GCAAAGTTTTTATGACAGCATCTGCCACAA	58.88666667	18	13	63	76	17
12822	28390	28420	30	GGCAACCAACATAAGAGAACACACAGCCTCC	64.37096774	10890	28438	28467	29	CACCCTTACGAAGAATGGTTTTCAAGCCAG	61.62	18	47	29	76	18
12619	26642	26672	30	TGTCTGATTGTCCTCACTGCCGTCTTGTTGA	63.0483871	10675	26687	26716	29	ACTATCATCATCTAACCAATCTTCTTCTTG	56.15333333	18	55	22	77	15
12242	19861	19891	30	CTGAGGTGATAGAGGTTTGTGGTGGTTGGTA	63.0483871	10313	19905	19934	29	CCTGAGTTACTGAAGTCATTGAGAGCCTTT	60.25333333	18	30	48	78	14
12619	26642	26672	30	TGTCTGATTGTCCTCACTGCCGTCTTGTTGA	63.0483871	10677	26689	26718	29	TATCATCATCTAACCAATCTTCTTCTTGCT	56.15333333	18	55	23	78	17
12619	26642	26672	30	TGTCTGATTGTCCTCACTGCCGTCTTGTTGA	63.0483871	10678	26690	26719	29	ATCATCATCTAACCAATCTTCTTCTTGCTC	57.52	18	55	23	78	18
12621	26644	26674	30	TCTGATTGTCCTCACTGCCGTCTTGTTGACC	64.37096774	10668	26679	26708	29	GTTTGTTGACTATCATCATCTAACCAATCT	56.15333333	18	47	31	78	5
12701	26945	26975	30	ATCTAAATCAATGCCCAGTGGTGTAAGTAAT	57.75806452	10754	26992	27021	29	AAGTTTTTATGACAGCATCTGCCACAACAC	58.88666667	18	10	68	78	17
12614	26637	26667	30	GTAGTTGTCTGATTGTCCTCACTGCCGTCTT	63.0483871	10678	26690	26719	29	ATCATCATCTAACCAATCTTCTTCTTGCTC	57.52	18	56	23	79	23
12620	26643	26673	30	GTCTGATTGTCCTCACTGCCGTCTTGTTGAC	64.37096774	10668	26679	26708	29	GTTTGTTGACTATCATCATCTAACCAATCT	56.15333333	18	48	31	79	6
12700	26944	26974	30	CATCTAAATCAATGCCCAGTGGTGTAAGTAA	59.08064516	10755	26993	27022	29	AGTTTTTATGACAGCATCTGCCACAACACA	58.88666667	18	11	68	79	19
12823	28391	28421	30	GCAACCAACATAAGAGAACACACAGCCTCCA	63.0483871	10891	28439	28468	29	ACCCTTACGAAGAATGGTTTTCAAGCCAGA	60.25333333	18	50	29	79	18
12614	26637	26667	30	GTAGTTGTCTGATTGTCCTCACTGCCGTCTT	63.0483871	10679	26691	26720	29	TCATCATCTAACCAATCTTCTTCTTGCTCT	57.52	18	56	24	80	24
12697	26941	26971	30	ACTCATCTAAATCAATGCCCAGTGGTGTAAG	60.40322581	10753	26991	27020	29	AAAGTTTTTATGACAGCATCTGCCACAACA	57.52	18	19	61	80	20
12699	26943	26973	30	TCATCTAAATCAATGCCCAGTGGTGTAAGTA	59.08064516	10754	26992	27021	29	AAGTTTTTATGACAGCATCTGCCACAACAC	58.88666667	18	12	68	80	19
11993	15745	15775	30	AATGAATAATAAGAATCTACAACAGGAACTC	55.11290323	10054	15800	15829	29	AATCACCGAAATCATACCAGTTACCATTGA	57.52	18	67	14	81	25
12243	19862	19892	30	TGAGGTGATAGAGGTTTGTGGTGGTTGGTAA	61.72580645	10308	19900	19929	29	CAGAACCTGAGTTACTGAAGTCATTGAGAG	60.25333333	18	32	50	82	8
12251	19870	19900	30	TAGAGGTTTGTGGTGGTTGGTAAAGAACATC	60.40322581	10316	19908	19937	29	GAGTTACTGAAGTCATTGAGAGCCTTTGCG	61.62	18	39	43	82	8
12618	26641	26671	30	TTGTCTGATTGTCCTCACTGCCGTCTTGTTG	63.0483871	10676	26688	26717	29	CTATCATCATCTAACCAATCTTCTTCTTGC	57.52	18	59	23	82	17
12697	26941	26971	30	ACTCATCTAAATCAATGCCCAGTGGTGTAAG	60.40322581	10751	26989	27018	29	GCAAAGTTTTTATGACAGCATCTGCCACAA	58.88666667	18	19	63	82	18
11993	15745	15775	30	AATGAATAATAAGAATCTACAACAGGAACTC	55.11290323	10052	15798	15827	29	GAAATCACCGAAATCATACCAGTTACCATT	57.52	18	67	18	85	23
12244	19863	19893	30	GAGGTGATAGAGGTTTGTGGTGGTTGGTAAA	61.72580645	10308	19900	19929	29	CAGAACCTGAGTTACTGAAGTCATTGAGAG	60.25333333	18	35	50	85	7
12244	19863	19893	30	GAGGTGATAGAGGTTTGTGGTGGTTGGTAAA	61.72580645	10309	19901	19930	29	AGAACCTGAGTTACTGAAGTCATTGAGAGC	60.25333333	18	35	50	85	8
12245	19864	19894	30	AGGTGATAGAGGTTTGTGGTGGTTGGTAAAG	61.72580645	10312	19904	19933	29	ACCTGAGTTACTGAAGTCATTGAGAGCCTT	60.25333333	18	36	49	85	10
12413	22084	22114	30	AGAGAGAATGTCTTTCATAAGTCTTTTGACC	57.75806452	10457	22139	22168	29	GGAACCATTCTTCACTGTAACACTATCAAC	58.88666667	18	46	39	85	25
12416	22087	22117	30	GAGAATGTCTTTCATAAGTCTTTTGACCAGC	59.08064516	10460	22142	22171	29	ACCATTCTTCACTGTAACACTATCAACGAT	57.52	18	50	35	85	25
12617	26640	26670	30	GTTGTCTGATTGTCCTCACTGCCGTCTTGTT	63.0483871	10678	26690	26719	29	ATCATCATCTAACCAATCTTCTTCTTGCTC	57.52	18	62	23	85	20
12245	19864	19894	30	AGGTGATAGAGGTTTGTGGTGGTTGGTAAAG	61.72580645	10309	19901	19930	29	AGAACCTGAGTTACTGAAGTCATTGAGAGC	60.25333333	18	36	50	86	7
12616	26639	26669	30	AGTTGTCTGATTGTCCTCACTGCCGTCTTGT	63.0483871	10677	26689	26718	29	TATCATCATCTAACCAATCTTCTTCTTGCT	56.15333333	18	63	23	86	20
12617	26640	26670	30	GTTGTCTGATTGTCCTCACTGCCGTCTTGTT	63.0483871	10679	26691	26720	29	TCATCATCTAACCAATCTTCTTCTTGCTCT	57.52	18	62	24	86	21
12246	19865	19895	30	GGTGATAGAGGTTTGTGGTGGTTGGTAAAGA	61.72580645	10308	19900	19929	29	CAGAACCTGAGTTACTGAAGTCATTGAGAG	60.25333333	18	37	50	87	5
12824	28392	28422	30	CAACCAACATAAGAGAACACACAGCCTCCAA	61.72580645	10892	28440	28469	29	CCCTTACGAAGAATGGTTTTCAAGCCAGAT	60.25333333	18	55	32	87	18
11991	15743	15773	30	ACAATGAATAATAAGAATCTACAACAGGAAC	55.11290323	10052	15798	15827	29	GAAATCACCGAAATCATACCAGTTACCATT	57.52	18	70	18	88	25
11992	15744	15774	30	CAATGAATAATAAGAATCTACAACAGGAACT	55.11290323	10051	15797	15826	29	TGAAATCACCGAAATCATACCAGTTACCAT	57.52	18	72	16	88	23
12244	19863	19893	30	GAGGTGATAGAGGTTTGTGGTGGTTGGTAAA	61.72580645	10310	19902	19931	29	GAACCTGAGTTACTGAAGTCATTGAGAGCC	61.62	18	35	53	88	9
12247	19866	19896	30	GTGATAGAGGTTTGTGGTGGTTGGTAAAGAA	60.40322581	10308	19900	19929	29	CAGAACCTGAGTTACTGAAGTCATTGAGAG	60.25333333	18	38	50	88	4
12412	22083	22113	30	GAGAGAGAATGTCTTTCATAAGTCTTTTGAC	57.75806452	10456	22138	22167	29	TGGAACCATTCTTCACTGTAACACTATCAA	57.52	18	49	39	88	25
12245	19864	19894	30	AGGTGATAGAGGTTTGTGGTGGTTGGTAAAG	61.72580645	10310	19902	19931	29	GAACCTGAGTTACTGAAGTCATTGAGAGCC	61.62	18	36	53	89	8
12622	26645	26675	30	CTGATTGTCCTCACTGCCGTCTTGTTGACCA	64.37096774	10681	26693	26722	29	ATCATCTAACCAATCTTCTTCTTGCTCTTC	57.52	18	41	48	89	18
12630	26682	26712	30	TGTTGACTATCATCATCTAACCAATCTTCTT	56.43548387	10694	26726	26755	29	AGGTTGAAGAGCAGCAGAAGTGGCACCAAA	62.98666667	18	25	64	89	14
12826	28394	28424	30	ACCAACATAAGAGAACACACAGCCTCCAAAG	61.72580645	10891	28439	28468	29	ACCCTTACGAAGAATGGTTTTCAAGCCAGA	60.25333333	18	60	29	89	15
12246	19865	19895	30	GGTGATAGAGGTTTGTGGTGGTTGGTAAAGA	61.72580645	10310	19902	19931	29	GAACCTGAGTTACTGAAGTCATTGAGAGCC	61.62	18	37	53	90	7
12492	24001	24031	30	CTGGTTTTATGGTTGTTGTGTAACTGTTTTC	57.75806452	10550	24051	24080	29	ATAGGACCTTTGTATTCTGAGGACTTTGTA	57.52	18	60	30	90	20
12630	26682	26712	30	TGTTGACTATCATCATCTAACCAATCTTCTT	56.43548387	10695	26727	26756	29	GGTTGAAGAGCAGCAGAAGTGGCACCAAAT	62.98666667	18	25	65	90	15
12823	28391	28421	30	GCAACCAACATAAGAGAACACACAGCCTCCA	63.0483871	10893	28441	28470	29	CCTTACGAAGAATGGTTTTCAAGCCAGATT	58.88666667	18	50	40	90	20
11505	5189	5219	30	GGACATAAGATGATAGCCCTTTCCACAAAAA	59.08064516	9522	5243	5272	29	TACACACTCTGACATTTTAGTAGCAGCAAG	58.88666667	18	40	52	92	24
12826	28394	28424	30	ACCAACATAAGAGAACACACAGCCTCCAAAG	61.72580645	10892	28440	28469	29	CCCTTACGAAGAATGGTTTTCAAGCCAGAT	60.25333333	18	60	32	92	16
12827	28395	28425	30	CCAACATAAGAGAACACACAGCCTCCAAAGG	63.0483871	10892	28440	28469	29	CCCTTACGAAGAATGGTTTTCAAGCCAGAT	60.25333333	18	60	32	92	15
12628	26680	26710	30	TTTGTTGACTATCATCATCTAACCAATCTTC	56.43548387	10693	26725	26754	29	CAGGTTGAAGAGCAGCAGAAGTGGCACCAA	64.35333333	18	30	64	94	15
12629	26681	26711	30	TTGTTGACTATCATCATCTAACCAATCTTCT	56.43548387	10694	26726	26755	29	AGGTTGAAGAGCAGCAGAAGTGGCACCAAA	62.98666667	18	30	64	94	15
12630	26682	26712	30	TGTTGACTATCATCATCTAACCAATCTTCTT	56.43548387	10692	26724	26753	29	TCAGGTTGAAGAGCAGCAGAAGTGGCACCA	64.35333333	18	25	69	94	12
12249	19868	19898	30	GATAGAGGTTTGTGGTGGTTGGTAAAGAACA	60.40322581	10310	19902	19931	29	GAACCTGAGTTACTGAAGTCATTGAGAGCC	61.62	18	43	53	96	4
12625	26677	26707	30	CAGTTTGTTGACTATCATCATCTAACCAATC	57.75806452	10693	26725	26754	29	CAGGTTGAAGAGCAGCAGAAGTGGCACCAA	64.35333333	18	32	64	96	18
12626	26678	26708	30	AGTTTGTTGACTATCATCATCTAACCAATCT	56.43548387	10693	26725	26754	29	CAGGTTGAAGAGCAGCAGAAGTGGCACCAA	64.35333333	18	32	64	96	17
12627	26679	26709	30	GTTTGTTGACTATCATCATCTAACCAATCTT	56.43548387	10693	26725	26754	29	CAGGTTGAAGAGCAGCAGAAGTGGCACCAA	64.35333333	18	32	64	96	16
12492	24001	24031	30	CTGGTTTTATGGTTGTTGTGTAACTGTTTTC	57.75806452	10552	24053	24082	29	AGGACCTTTGTATTCTGAGGACTTTGTAAG	58.88666667	18	60	37	97	22
12614	26637	26667	30	GTAGTTGTCTGATTGTCCTCACTGCCGTCTT	63.0483871	10680	26692	26721	29	CATCATCTAACCAATCTTCTTCTTGCTCTT	57.52	18	56	41	97	25
12624	26676	26706	30	ACAGTTTGTTGACTATCATCATCTAACCAAT	56.43548387	10693	26725	26754	29	CAGGTTGAAGAGCAGCAGAAGTGGCACCAA	64.35333333	18	33	64	97	19
12678	26852	26882	30	CTCATCTGGAGGGTAGAAAGAACAATACATA	59.08064516	10733	26904	26933	29	CCAGACTCATCAAATAAGTAGTATGTAGCC	58.88666667	18	68	32	100	22
12625	26677	26707	30	CAGTTTGTTGACTATCATCATCTAACCAATC	57.75806452	10692	26724	26753	29	TCAGGTTGAAGAGCAGCAGAAGTGGCACCA	64.35333333	18	32	69	101	17
12626	26678	26708	30	AGTTTGTTGACTATCATCATCTAACCAATCT	56.43548387	10692	26724	26753	29	TCAGGTTGAAGAGCAGCAGAAGTGGCACCA	64.35333333	18	32	69	101	16
12627	26679	26709	30	GTTTGTTGACTATCATCATCTAACCAATCTT	56.43548387	10692	26724	26753	29	TCAGGTTGAAGAGCAGCAGAAGTGGCACCA	64.35333333	18	32	69	101	15
12624	26676	26706	30	ACAGTTTGTTGACTATCATCATCTAACCAAT	56.43548387	10692	26724	26753	29	TCAGGTTGAAGAGCAGCAGAAGTGGCACCA	64.35333333	18	33	69	102	18
11115	1085	1115	30	GGCTTGACTGCCGCCTCTGCTCCCTTCTGCG	70.98387097	9116	1117	1146	29	AGAAGCCTTTTGGCAATGTTGTTCCTTGAG	60.25333333	18	65	38	103	2
11115	1085	1115	30	GGCTTGACTGCCGCCTCTGCTCCCTTCTGCG	70.98387097	9117	1118	1147	29	GAAGCCTTTTGGCAATGTTGTTCCTTGAGG	61.62	18	65	38	103	3
11116	1086	1116	30	GCTTGACTGCCGCCTCTGCTCCCTTCTGCGT	69.66129032	9117	1118	1147	29	GAAGCCTTTTGGCAATGTTGTTCCTTGAGG	61.62	18	65	38	103	2
12615	26638	26668	30	TAGTTGTCTGATTGTCCTCACTGCCGTCTTG	63.0483871	10680	26692	26721	29	CATCATCTAACCAATCTTCTTCTTGCTCTT	57.52	18	62	41	103	24
12623	26646	26676	30	TGATTGTCCTCACTGCCGTCTTGTTGACCAA	63.0483871	10682	26694	26723	29	TCATCTAACCAATCTTCTTCTTGCTCTTCT	57.52	18	37	72	109	18
12615	26638	26668	30	TAGTTGTCTGATTGTCCTCACTGCCGTCTTG	63.0483871	10681	26693	26722	29	ATCATCTAACCAATCTTCTTCTTGCTCTTC	57.52	18	62	48	110	25
12617	26640	26670	30	GTTGTCTGATTGTCCTCACTGCCGTCTTGTT	63.0483871	10681	26693	26722	29	ATCATCTAACCAATCTTCTTCTTGCTCTTC	57.52	18	62	48	110	23
11390	4117	4147	30	TTCCAGCAAAGCCAAAGCCTCATTATTATTC	59.08064516	9404	4166	4195	29	GCAAGAAGTAGACTAAAGCATAAAGATAGA	56.15333333	18	71	42	113	19
11390	4117	4147	30	TTCCAGCAAAGCCAAAGCCTCATTATTATTC	59.08064516	9405	4167	4196	29	CAAGAAGTAGACTAAAGCATAAAGATAGAG	56.15333333	18	71	46	117	20
11025	489	519	30	GCTTGAGTTTCATCAGCCTTCTTCTTTTTGT	59.08064516	9046	534	563	29	GTTGGTGGGAATGTTTTGTATGCGTCAATA	58.88666667	18	84	38	122	15
11388	4115	4145	30	ATTTCCAGCAAAGCCAAAGCCTCATTATTAT	57.75806452	9404	4166	4195	29	GCAAGAAGTAGACTAAAGCATAAAGATAGA	56.15333333	18	81	42	123	21
12619	26642	26672	30	TGTCTGATTGTCCTCACTGCCGTCTTGTTGA	63.0483871	10682	26694	26723	29	TCATCTAACCAATCTTCTTCTTGCTCTTCT	57.52	18	55	72	127	22
11026	490	520	30	CTTGAGTTTCATCAGCCTTCTTCTTTTTGTC	59.08064516	9046	534	563	29	GTTGGTGGGAATGTTTTGTATGCGTCAATA	58.88666667	18	92	38	130	14
11385	4112	4142	30	GGCATTTCCAGCAAAGCCAAAGCCTCATTAT	61.72580645	9404	4166	4195	29	GCAAGAAGTAGACTAAAGCATAAAGATAGA	56.15333333	18	88	42	130	24
11389	4116	4146	30	TTTCCAGCAAAGCCAAAGCCTCATTATTATT	57.75806452	9405	4167	4196	29	CAAGAAGTAGACTAAAGCATAAAGATAGAG	56.15333333	18	86	46	132	21
11777	10221	10251	30	TTCACCCTGTTGTCCATCAAAGTGTCCCTTA	61.72580645	9822	10276	10305	29	TCTAAACTCTGAAGTCTTGTAAAAGTGTTC	56.15333333	18	99	33	132	25
11362	4068	4098	30	GCAAAGAAAATAGTTGGCATCATAAAGTAAT	55.11290323	9388	4110	4139	29	ACGGCATTTCCAGCAAAGCCAAAGCCTCAT	62.98666667	18	48	85	133	12
11385	4112	4142	30	GGCATTTCCAGCAAAGCCAAAGCCTCATTAT	61.72580645	9405	4167	4196	29	CAAGAAGTAGACTAAAGCATAAAGATAGAG	56.15333333	18	88	46	134	25
12500	24009	24039	30	ATGGTTGTTGTGTAACTGTTTTCTTTGTAGA	56.43548387	10550	24051	24080	29	ATAGGACCTTTGTATTCTGAGGACTTTGTA	57.52	18	105	30	135	12
11027	491	521	30	TTGAGTTTCATCAGCCTTCTTCTTTTTGTCC	59.08064516	9046	534	563	29	GTTGGTGGGAATGTTTTGTATGCGTCAATA	58.88666667	18	99	38	137	13
12623	26646	26676	30	TGATTGTCCTCACTGCCGTCTTGTTGACCAA	63.0483871	10683	26695	26724	29	CATCTAACCAATCTTCTTCTTGCTCTTCTT	57.52	18	37	100	137	19
12620	26643	26673	30	GTCTGATTGTCCTCACTGCCGTCTTGTTGAC	64.37096774	10683	26695	26724	29	CATCTAACCAATCTTCTTCTTGCTCTTCTT	57.52	18	48	100	148	22
11361	4067	4097	30	AGCAAAGAAAATAGTTGGCATCATAAAGTAA	55.11290323	9386	4108	4137	29	GAACGGCATTTCCAGCAAAGCCAAAGCCTC	64.35333333	18	76	75	151	11
11361	4067	4097	30	AGCAAAGAAAATAGTTGGCATCATAAAGTAA	55.11290323	9387	4109	4138	29	AACGGCATTTCCAGCAAAGCCAAAGCCTCA	62.98666667	18	76	82	158	12
11361	4067	4097	30	AGCAAAGAAAATAGTTGGCATCATAAAGTAA	55.11290323	9388	4110	4139	29	ACGGCATTTCCAGCAAAGCCAAAGCCTCAT	62.98666667	18	76	85	161	13
11361	4067	4097	30	AGCAAAGAAAATAGTTGGCATCATAAAGTAA	55.11290323	9389	4111	4140	29	CGGCATTTCCAGCAAAGCCAAAGCCTCATT	62.98666667	18	76	87	163	14
11360	4066	4096	30	CAGCAAAGAAAATAGTTGGCATCATAAAGTA	56.43548387	9386	4108	4137	29	GAACGGCATTTCCAGCAAAGCCAAAGCCTC	64.35333333	18	89	75	164	12
11359	4065	4095	30	CCAGCAAAGAAAATAGTTGGCATCATAAAGT	57.75806452	9386	4108	4137	29	GAACGGCATTTCCAGCAAAGCCAAAGCCTC	64.35333333	18	94	75	169	13
11360	4066	4096	30	CAGCAAAGAAAATAGTTGGCATCATAAAGTA	56.43548387	9387	4109	4138	29	AACGGCATTTCCAGCAAAGCCAAAGCCTCA	62.98666667	18	89	82	171	13
11359	4065	4095	30	CCAGCAAAGAAAATAGTTGGCATCATAAAGT	57.75806452	9387	4109	4138	29	AACGGCATTTCCAGCAAAGCCAAAGCCTCA	62.98666667	18	94	82	176	14
11359	4065	4095	30	CCAGCAAAGAAAATAGTTGGCATCATAAAGT	57.75806452	9388	4110	4139	29	ACGGCATTTCCAGCAAAGCCAAAGCCTCAT	62.98666667	18	94	85	179	15
11359	4065	4095	30	CCAGCAAAGAAAATAGTTGGCATCATAAAGT	57.75806452	9391	4113	4142	29	GCATTTCCAGCAAAGCCAAAGCCTCATTAT	60.25333333	18	94	85	179	18
11359	4065	4095	30	CCAGCAAAGAAAATAGTTGGCATCATAAAGT	57.75806452	9392	4114	4143	29	CATTTCCAGCAAAGCCAAAGCCTCATTATT	58.88666667	18	94	86	180	19
11359	4065	4095	30	CCAGCAAAGAAAATAGTTGGCATCATAAAGT	57.75806452	9389	4111	4140	29	CGGCATTTCCAGCAAAGCCAAAGCCTCATT	62.98666667	18	94	87	181	16
11777	10221	10251	30	TTCACCCTGTTGTCCATCAAAGTGTCCCTTA	61.72580645	9821	10268	10297	29	CCACATTTTCTAAACTCTGAAGTCTTGTAA	56.15333333	18	99	99	198	17
12621	26644	26674	30	TCTGATTGTCCTCACTGCCGTCTTGTTGACC	64.37096774	10684	26696	26725	29	ATCTAACCAATCTTCTTCTTGCTCTTCTTC	57.52	18	47	166	213	22
12620	26643	26673	30	GTCTGATTGTCCTCACTGCCGTCTTGTTGAC	64.37096774	10684	26696	26725	29	ATCTAACCAATCTTCTTCTTGCTCTTCTTC	57.52	18	48	166	214	23
11025	489	519	30	GCTTGAGTTTCATCAGCCTTCTTCTTTTTGT	59.08064516	9045	533	562	29	TGTTGGTGGGAATGTTTTGTATGCGTCAAT	58.88666667	18	84	133	217	14
12622	26645	26675	30	CTGATTGTCCTCACTGCCGTCTTGTTGACCA	64.37096774	10685	26697	26726	29	TCTAACCAATCTTCTTCTTGCTCTTCTTCA	57.52	18	41	181	222	22
11026	490	520	30	CTTGAGTTTCATCAGCCTTCTTCTTTTTGTC	59.08064516	9045	533	562	29	TGTTGGTGGGAATGTTTTGTATGCGTCAAT	58.88666667	18	92	133	225	13
12623	26646	26676	30	TGATTGTCCTCACTGCCGTCTTGTTGACCAA	63.0483871	10686	26698	26727	29	CTAACCAATCTTCTTCTTGCTCTTCTTCAG	58.88666667	18	37	188	225	22
11027	491	521	30	TTGAGTTTCATCAGCCTTCTTCTTTTTGTCC	59.08064516	9045	533	562	29	TGTTGGTGGGAATGTTTTGTATGCGTCAAT	58.88666667	18	99	133	232	12
12550	25148	25178	30	AGGTGTTTTAGAAGAAGAAGTAAGATAACCA	56.43548387	10593	25188	25217	29	GTAACAGCATCAGGTGAAGAAACAGAAACT	58.88666667	18	91	142	233	10
12549	25147	25177	30	CAGGTGTTTTAGAAGAAGAAGTAAGATAACC	57.75806452	10593	25188	25217	29	GTAACAGCATCAGGTGAAGAAACAGAAACT	58.88666667	18	95	142	237	11
12548	25146	25176	30	TCAGGTGTTTTAGAAGAAGAAGTAAGATAAC	56.43548387	10593	25188	25217	29	GTAACAGCATCAGGTGAAGAAACAGAAACT	58.88666667	18	96	142	238	12
11010	461	491	30	TTGCTGTTTCTTCTGTCTCTGCGGTAAGGCT	63.0483871	9009	493	522	29	GAGTTTCATCAGCCTTCTTCTTTTTGTCCT	58.88666667	18	132	109	241	2
11011	462	492	30	TGCTGTTTCTTCTGTCTCTGCGGTAAGGCTT	63.0483871	9010	494	523	29	AGTTTCATCAGCCTTCTTCTTTTTGTCCTT	57.52	18	117	124	241	2
11009	460	490	30	TTTGCTGTTTCTTCTGTCTCTGCGGTAAGGC	63.0483871	9008	492	521	29	TGAGTTTCATCAGCCTTCTTCTTTTTGTCC	58.88666667	18	155	95	250	2
12550	25148	25178	30	AGGTGTTTTAGAAGAAGAAGTAAGATAACCA	56.43548387	10594	25189	25218	29	TAACAGCATCAGGTGAAGAAACAGAAACTG	58.88666667	18	91	163	254	11
11008	459	489	30	GTTTGCTGTTTCTTCTGTCTCTGCGGTAAGG	63.0483871	9006	490	519	29	CTTGAGTTTCATCAGCCTTCTTCTTTTTGT	57.52	18	175	83	258	1
12548	25146	25176	30	TCAGGTGTTTTAGAAGAAGAAGTAAGATAAC	56.43548387	10594	25189	25218	29	TAACAGCATCAGGTGAAGAAACAGAAACTG	58.88666667	18	96	163	259	13
12547	25145	25175	30	TTCAGGTGTTTTAGAAGAAGAAGTAAGATAA	55.11290323	10594	25189	25218	29	TAACAGCATCAGGTGAAGAAACAGAAACTG	58.88666667	18	102	163	265	14
11011	462	492	30	TGCTGTTTCTTCTGTCTCTGCGGTAAGGCTT	63.0483871	9011	495	524	29	GTTTCATCAGCCTTCTTCTTTTTGTCCTTT	57.52	18	117	158	275	3
11013	464	494	30	CTGTTTCTTCTGTCTCTGCGGTAAGGCTTGA	63.0483871	9012	496	525	29	TTTCATCAGCCTTCTTCTTTTTGTCCTTTT	56.15333333	18	86	210	296	2
11008	459	489	30	GTTTGCTGTTTCTTCTGTCTCTGCGGTAAGG	63.0483871	9010	494	523	29	AGTTTCATCAGCCTTCTTCTTTTTGTCCTT	57.52	18	175	124	299	5
11012	463	493	30	GCTGTTTCTTCTGTCTCTGCGGTAAGGCTTG	64.37096774	9012	496	525	29	TTTCATCAGCCTTCTTCTTTTTGTCCTTTT	56.15333333	18	109	210	319	3
11011	462	492	30	TGCTGTTTCTTCTGTCTCTGCGGTAAGGCTT	63.0483871	9012	496	525	29	TTTCATCAGCCTTCTTCTTTTTGTCCTTTT	56.15333333	18	117	210	327	4
11013	464	494	30	CTGTTTCTTCTGTCTCTGCGGTAAGGCTTGA	63.0483871	9013	497	526	29	TTCATCAGCCTTCTTCTTTTTGTCCTTTTT	56.15333333	18	86	268	354	3
11012	463	493	30	GCTGTTTCTTCTGTCTCTGCGGTAAGGCTTG	64.37096774	9013	497	526	29	TTCATCAGCCTTCTTCTTTTTGTCCTTTTT	56.15333333	18	109	268	377	4
11008	459	489	30	GTTTGCTGTTTCTTCTGTCTCTGCGGTAAGG	63.0483871	9012	496	525	29	TTTCATCAGCCTTCTTCTTTTTGTCCTTTT	56.15333333	18	175	210	385	7
11012	463	493	30	GCTGTTTCTTCTGTCTCTGCGGTAAGGCTTG	64.37096774	9015	499	528	29	CATCAGCCTTCTTCTTTTTGTCCTTTTTAG	57.52	18	109	288	397	6
11008	459	489	30	GTTTGCTGTTTCTTCTGTCTCTGCGGTAAGG	63.0483871	9013	497	526	29	TTCATCAGCCTTCTTCTTTTTGTCCTTTTT	56.15333333	18	175	268	443	8
11008	459	489	30	GTTTGCTGTTTCTTCTGTCTCTGCGGTAAGG	63.0483871	9014	498	527	29	TCATCAGCCTTCTTCTTTTTGTCCTTTTTA	56.15333333	18	175	279	454	9
11006	457	487	30	CAGTTTGCTGTTTCTTCTGTCTCTGCGGTAA	61.72580645	9016	500	529	29	ATCAGCCTTCTTCTTTTTGTCCTTTTTAGG	57.52	18	184	296	480	13
11022	473	503	30	CTGTCTCTGCGGTAAGGCTTGAGTTTCATCA	63.0483871	9039	527	556	29	AGGCTCTGTTGGTGGGAATGTTTTGTATGC	61.62	18	16	5561	5577	24
11025	489	519	30	GCTTGAGTTTCATCAGCCTTCTTCTTTTTGT	59.08064516	9044	532	561	29	CTGTTGGTGGGAATGTTTTGTATGCGTCAA	60.25333333	18	84	5532	5616	13
11026	490	520	30	CTTGAGTTTCATCAGCCTTCTTCTTTTTGTC	59.08064516	9044	532	561	29	CTGTTGGTGGGAATGTTTTGTATGCGTCAA	60.25333333	18	92	5532	5624	12
11027	491	521	30	TTGAGTTTCATCAGCCTTCTTCTTTTTGTCC	59.08064516	9044	532	561	29	CTGTTGGTGGGAATGTTTTGTATGCGTCAA	60.25333333	18	99	5532	5631	11
11302	2884	2914	30	TTTAGGCAGGTCCTTGATGTCACAGCGTCCT	64.37096774	11310	2921	2951	30	TGTCCAGCAATACGAAGATGTCCACGAAGGA	63.0483871	18	15	4	19	7
11302	2884	2914	30	TTTAGGCAGGTCCTTGATGTCACAGCGTCCT	64.37096774	11311	2922	2952	30	GTCCAGCAATACGAAGATGTCCACGAAGGAT	63.0483871	18	15	4	19	8
12819	28369	28399	30	CCCAATAGGCACACTTGTTATGGCAACCAAC	63.0483871	12828	28423	28453	30	AGGCAATAGTGCGACCACCCTTACGAAGAAT	63.0483871	18	19	2	21	24
12819	28369	28399	30	CCCAATAGGCACACTTGTTATGGCAACCAAC	63.0483871	12829	28424	28454	30	GGCAATAGTGCGACCACCCTTACGAAGAATG	64.37096774	18	19	3	22	25
11301	2883	2913	30	CTTTAGGCAGGTCCTTGATGTCACAGCGTCC	65.69354839	11309	2920	2950	30	GTGTCCAGCAATACGAAGATGTCCACGAAGG	64.37096774	18	24	2	26	7
11301	2883	2913	30	CTTTAGGCAGGTCCTTGATGTCACAGCGTCC	65.69354839	11310	2921	2951	30	TGTCCAGCAATACGAAGATGTCCACGAAGGA	63.0483871	18	24	4	28	8
12832	28438	28468	30	CACCCTTACGAAGAATGGTTTTCAAGCCAGA	61.72580645	12852	28469	28499	30	TTCATTATGGTATTCGGCAAGACTATGCTCA	59.08064516	18	29	0	29	1
11266	2847	2877	30	AATAAGAAAGCGTTCGTGATGTAGCAACAGT	59.08064516	11300	2882	2912	30	TCTTTAGGCAGGTCCTTGATGTCACAGCGTC	64.37096774	18	1	29	30	5
11263	2844	2874	30	TGTAATAAGAAAGCGTTCGTGATGTAGCAAC	59.08064516	11300	2882	2912	30	TCTTTAGGCAGGTCCTTGATGTCACAGCGTC	64.37096774	18	2	29	31	8
11270	2851	2881	30	AGAAAGCGTTCGTGATGTAGCAACAGTGATT	60.40322581	11301	2883	2913	30	CTTTAGGCAGGTCCTTGATGTCACAGCGTCC	65.69354839	18	7	24	31	2
11296	2878	2908	30	GATTTCTTTAGGCAGGTCCTTGATGTCACAG	61.72580645	11308	2919	2949	30	GGTGTCCAGCAATACGAAGATGTCCACGAAG	64.37096774	18	29	2	31	11
11300	2882	2912	30	TCTTTAGGCAGGTCCTTGATGTCACAGCGTC	64.37096774	11308	2919	2949	30	GGTGTCCAGCAATACGAAGATGTCCACGAAG	64.37096774	18	29	2	31	7
11263	2844	2874	30	TGTAATAAGAAAGCGTTCGTGATGTAGCAAC	59.08064516	11299	2881	2911	30	TTCTTTAGGCAGGTCCTTGATGTCACAGCGT	63.0483871	18	2	30	32	7
11266	2847	2877	30	AATAAGAAAGCGTTCGTGATGTAGCAACAGT	59.08064516	11297	2879	2909	30	ATTTCTTTAGGCAGGTCCTTGATGTCACAGC	61.72580645	18	1	31	32	2
11271	2852	2882	30	GAAAGCGTTCGTGATGTAGCAACAGTGATTT	60.40322581	11301	2883	2913	30	CTTTAGGCAGGTCCTTGATGTCACAGCGTCC	65.69354839	18	8	24	32	1
12831	28437	28467	30	CCACCCTTACGAAGAATGGTTTTCAAGCCAG	63.0483871	12851	28468	28498	30	ATTCATTATGGTATTCGGCAAGACTATGCTC	59.08064516	18	29	3	32	1
12831	28437	28467	30	CCACCCTTACGAAGAATGGTTTTCAAGCCAG	63.0483871	12855	28472	28502	30	ATTATGGTATTCGGCAAGACTATGCTCAGGT	60.40322581	18	29	3	32	5
11263	2844	2874	30	TGTAATAAGAAAGCGTTCGTGATGTAGCAAC	59.08064516	11298	2880	2910	30	TTTCTTTAGGCAGGTCCTTGATGTCACAGCG	63.0483871	18	2	31	33	6
11296	2878	2908	30	GATTTCTTTAGGCAGGTCCTTGATGTCACAG	61.72580645	11311	2922	2952	30	GTCCAGCAATACGAAGATGTCCACGAAGGAT	63.0483871	18	29	4	33	14
11297	2879	2909	30	ATTTCTTTAGGCAGGTCCTTGATGTCACAGC	61.72580645	11309	2920	2950	30	GTGTCCAGCAATACGAAGATGTCCACGAAGG	64.37096774	18	31	2	33	11
11300	2882	2912	30	TCTTTAGGCAGGTCCTTGATGTCACAGCGTC	64.37096774	11306	2917	2947	30	ATGGTGTCCAGCAATACGAAGATGTCCACGA	63.0483871	18	29	4	33	5
11300	2882	2912	30	TCTTTAGGCAGGTCCTTGATGTCACAGCGTC	64.37096774	11310	2921	2951	30	TGTCCAGCAATACGAAGATGTCCACGAAGGA	63.0483871	18	29	4	33	9
12831	28437	28467	30	CCACCCTTACGAAGAATGGTTTTCAAGCCAG	63.0483871	12858	28475	28505	30	ATGGTATTCGGCAAGACTATGCTCAGGTCCT	63.0483871	18	29	4	33	8
12832	28438	28468	30	CACCCTTACGAAGAATGGTTTTCAAGCCAGA	61.72580645	12856	28473	28503	30	TTATGGTATTCGGCAAGACTATGCTCAGGTC	61.72580645	18	29	4	33	5
12833	28439	28469	30	ACCCTTACGAAGAATGGTTTTCAAGCCAGAT	60.40322581	12853	28470	28500	30	TCATTATGGTATTCGGCAAGACTATGCTCAG	60.40322581	18	32	1	33	1
11267	2848	2878	30	ATAAGAAAGCGTTCGTGATGTAGCAACAGTG	60.40322581	11299	2881	2911	30	TTCTTTAGGCAGGTCCTTGATGTCACAGCGT	63.0483871	18	4	30	34	3
11268	2849	2879	30	TAAGAAAGCGTTCGTGATGTAGCAACAGTGA	60.40322581	11299	2881	2911	30	TTCTTTAGGCAGGTCCTTGATGTCACAGCGT	63.0483871	18	4	30	34	2
11300	2882	2912	30	TCTTTAGGCAGGTCCTTGATGTCACAGCGTC	64.37096774	11305	2916	2946	30	GATGGTGTCCAGCAATACGAAGATGTCCACG	64.37096774	18	29	5	34	4
11999	15751	15781	30	TAATAAGAATCTACAACAGGAACTCCACTAC	57.75806452	12009	15783	15813	30	TGGCGTGGTTTGTATGAAATCACCGAAATCA	60.40322581	18	26	8	34	2
12831	28437	28467	30	CCACCCTTACGAAGAATGGTTTTCAAGCCAG	63.0483871	12859	28476	28506	30	TGGTATTCGGCAAGACTATGCTCAGGTCCTA	63.0483871	18	29	5	34	9
12831	28437	28467	30	CCACCCTTACGAAGAATGGTTTTCAAGCCAG	63.0483871	12860	28477	28507	30	GGTATTCGGCAAGACTATGCTCAGGTCCTAC	64.37096774	18	29	5	34	10
12832	28438	28468	30	CACCCTTACGAAGAATGGTTTTCAAGCCAGA	61.72580645	12859	28476	28506	30	TGGTATTCGGCAAGACTATGCTCAGGTCCTA	63.0483871	18	29	5	34	8
12833	28439	28469	30	ACCCTTACGAAGAATGGTTTTCAAGCCAGAT	60.40322581	12854	28471	28501	30	CATTATGGTATTCGGCAAGACTATGCTCAGG	61.72580645	18	32	2	34	2
11269	2850	2880	30	AAGAAAGCGTTCGTGATGTAGCAACAGTGAT	60.40322581	11300	2882	2912	30	TCTTTAGGCAGGTCCTTGATGTCACAGCGTC	64.37096774	18	6	29	35	2
11298	2880	2910	30	TTTCTTTAGGCAGGTCCTTGATGTCACAGCG	63.0483871	11306	2917	2947	30	ATGGTGTCCAGCAATACGAAGATGTCCACGA	63.0483871	18	31	4	35	7
12220	19514	19544	30	AAAAGTCTGTCCTGGTTGAATGCGAACAAAC	60.40322581	12224	19548	19578	30	TACTTAGGTGTCTTAGGATTGGCTGTATCAA	59.08064516	18	13	22	35	4
12220	19514	19544	30	AAAAGTCTGTCCTGGTTGAATGCGAACAAAC	60.40322581	12226	19550	19580	30	CTTAGGTGTCTTAGGATTGGCTGTATCAACC	61.72580645	18	13	22	35	6
11261	2842	2872	30	TTTGTAATAAGAAAGCGTTCGTGATGTAGCA	57.75806452	11296	2878	2908	30	GATTTCTTTAGGCAGGTCCTTGATGTCACAG	61.72580645	18	7	29	36	6
11261	2842	2872	30	TTTGTAATAAGAAAGCGTTCGTGATGTAGCA	57.75806452	11300	2882	2912	30	TCTTTAGGCAGGTCCTTGATGTCACAGCGTC	64.37096774	18	7	29	36	10
11300	2882	2912	30	TCTTTAGGCAGGTCCTTGATGTCACAGCGTC	64.37096774	11303	2914	2944	30	TAGATGGTGTCCAGCAATACGAAGATGTCCA	61.72580645	18	29	7	36	2
11300	2882	2912	30	TCTTTAGGCAGGTCCTTGATGTCACAGCGTC	64.37096774	11304	2915	2945	30	AGATGGTGTCCAGCAATACGAAGATGTCCAC	63.0483871	18	29	7	36	3
12220	19514	19544	30	AAAAGTCTGTCCTGGTTGAATGCGAACAAAC	60.40322581	12225	19549	19579	30	ACTTAGGTGTCTTAGGATTGGCTGTATCAAC	60.40322581	18	13	23	36	5
12833	28439	28469	30	ACCCTTACGAAGAATGGTTTTCAAGCCAGAT	60.40322581	12858	28475	28505	30	ATGGTATTCGGCAAGACTATGCTCAGGTCCT	63.0483871	18	32	4	36	6
11261	2842	2872	30	TTTGTAATAAGAAAGCGTTCGTGATGTAGCA	57.75806452	11299	2881	2911	30	TTCTTTAGGCAGGTCCTTGATGTCACAGCGT	63.0483871	18	7	30	37	9
11299	2881	2911	30	TTCTTTAGGCAGGTCCTTGATGTCACAGCGT	63.0483871	11303	2914	2944	30	TAGATGGTGTCCAGCAATACGAAGATGTCCA	61.72580645	18	30	7	37	3
11299	2881	2911	30	TTCTTTAGGCAGGTCCTTGATGTCACAGCGT	63.0483871	11304	2915	2945	30	AGATGGTGTCCAGCAATACGAAGATGTCCAC	63.0483871	18	30	7	37	4
11998	15750	15780	30	ATAATAAGAATCTACAACAGGAACTCCACTA	56.43548387	12008	15782	15812	30	CTGGCGTGGTTTGTATGAAATCACCGAAATC	61.72580645	18	32	5	37	2
12833	28439	28469	30	ACCCTTACGAAGAATGGTTTTCAAGCCAGAT	60.40322581	12860	28477	28507	30	GGTATTCGGCAAGACTATGCTCAGGTCCTAC	64.37096774	18	32	5	37	8
11297	2879	2909	30	ATTTCTTTAGGCAGGTCCTTGATGTCACAGC	61.72580645	11303	2914	2944	30	TAGATGGTGTCCAGCAATACGAAGATGTCCA	61.72580645	18	31	7	38	5
11297	2879	2909	30	ATTTCTTTAGGCAGGTCCTTGATGTCACAGC	61.72580645	11304	2915	2945	30	AGATGGTGTCCAGCAATACGAAGATGTCCAC	63.0483871	18	31	7	38	6
11298	2880	2910	30	TTTCTTTAGGCAGGTCCTTGATGTCACAGCG	63.0483871	11303	2914	2944	30	TAGATGGTGTCCAGCAATACGAAGATGTCCA	61.72580645	18	31	7	38	4
11298	2880	2910	30	TTTCTTTAGGCAGGTCCTTGATGTCACAGCG	63.0483871	11304	2915	2945	30	AGATGGTGTCCAGCAATACGAAGATGTCCAC	63.0483871	18	31	7	38	5
12192	18773	18803	30	AGACATAGCAATAATACCCATAGCAAAAGGT	57.75806452	12193	18816	18846	30	TCATACAAAAAAAAGAACAAAGACCATTGAG	55.11290323	18	35	3	38	13
12833	28439	28469	30	ACCCTTACGAAGAATGGTTTTCAAGCCAGAT	60.40322581	12861	28478	28508	30	GTATTCGGCAAGACTATGCTCAGGTCCTACT	63.0483871	18	32	6	38	9
12000	15752	15782	30	AATAAGAATCTACAACAGGAACTCCACTACC	59.08064516	12013	15800	15830	30	AATCACCGAAATCATACCAGTTACCATTGAG	59.08064516	18	24	15	39	18
12688	26905	26935	30	CAGACTCATCAAATAAGTAGTATGTAGCCAT	57.75806452	12699	26943	26973	30	TCATCTAAATCAATGCCCAGTGGTGTAAGTA	59.08064516	18	27	12	39	8
12750	27734	27764	30	AAACTTCTCTTCAAGCCAATCAAGGACGGGT	61.72580645	12759	27788	27818	30	AAAGATGTTAGTTAGCCACTGCGAAGTCAAC	60.40322581	18	38	1	39	24
12831	28437	28467	30	CCACCCTTACGAAGAATGGTTTTCAAGCCAG	63.0483871	12863	28480	28510	30	ATTCGGCAAGACTATGCTCAGGTCCTACTTC	63.0483871	18	29	10	39	13
11294	2875	2905	30	AGTGATTTCTTTAGGCAGGTCCTTGATGTCA	60.40322581	11307	2918	2948	30	TGGTGTCCAGCAATACGAAGATGTCCACGAA	63.0483871	18	37	3	40	13
11998	15750	15780	30	ATAATAAGAATCTACAACAGGAACTCCACTA	56.43548387	12009	15783	15813	30	TGGCGTGGTTTGTATGAAATCACCGAAATCA	60.40322581	18	32	8	40	3
11294	2875	2905	30	AGTGATTTCTTTAGGCAGGTCCTTGATGTCA	60.40322581	11310	2921	2951	30	TGTCCAGCAATACGAAGATGTCCACGAAGGA	63.0483871	18	37	4	41	16
11295	2877	2907	30	TGATTTCTTTAGGCAGGTCCTTGATGTCACA	60.40322581	11307	2918	2948	30	TGGTGTCCAGCAATACGAAGATGTCCACGAA	63.0483871	18	38	3	41	11
12000	15752	15782	30	AATAAGAATCTACAACAGGAACTCCACTACC	59.08064516	12012	15799	15829	30	AAATCACCGAAATCATACCAGTTACCATTGA	57.75806452	18	24	17	41	17
11295	2877	2907	30	TGATTTCTTTAGGCAGGTCCTTGATGTCACA	60.40322581	11306	2917	2947	30	ATGGTGTCCAGCAATACGAAGATGTCCACGA	63.0483871	18	38	4	42	10
11295	2877	2907	30	TGATTTCTTTAGGCAGGTCCTTGATGTCACA	60.40322581	11310	2921	2951	30	TGTCCAGCAATACGAAGATGTCCACGAAGGA	63.0483871	18	38	4	42	14
11997	15749	15779	30	AATAATAAGAATCTACAACAGGAACTCCACT	56.43548387	12008	15782	15812	30	CTGGCGTGGTTTGTATGAAATCACCGAAATC	61.72580645	18	37	5	42	3
12000	15752	15782	30	AATAAGAATCTACAACAGGAACTCCACTACC	59.08064516	12011	15798	15828	30	GAAATCACCGAAATCATACCAGTTACCATTG	59.08064516	18	24	18	42	16
11150	1477	1507	30	AAGACGCAGTATTATTGGGTAAACCTTGGGG	61.72580645	11155	1529	1559	30	CCCACTGCGTTCTCCATTCTGGTTACTGCCA	65.69354839	18	10	33	43	22
11999	15751	15781	30	TAATAAGAATCTACAACAGGAACTCCACTAC	57.75806452	12012	15799	15829	30	AAATCACCGAAATCATACCAGTTACCATTGA	57.75806452	18	26	17	43	18
12834	28440	28470	30	CCCTTACGAAGAATGGTTTTCAAGCCAGATT	60.40322581	12854	28471	28501	30	CATTATGGTATTCGGCAAGACTATGCTCAGG	61.72580645	18	41	2	43	1
11260	2841	2871	30	ATTTGTAATAAGAAAGCGTTCGTGATGTAGC	57.75806452	11300	2882	2912	30	TCTTTAGGCAGGTCCTTGATGTCACAGCGTC	64.37096774	18	15	29	44	11
11292	2873	2903	30	ACAGTGATTTCTTTAGGCAGGTCCTTGATGT	60.40322581	11308	2919	2949	30	GGTGTCCAGCAATACGAAGATGTCCACGAAG	64.37096774	18	42	2	44	16
11292	2873	2903	30	ACAGTGATTTCTTTAGGCAGGTCCTTGATGT	60.40322581	11309	2920	2950	30	GTGTCCAGCAATACGAAGATGTCCACGAAGG	64.37096774	18	42	2	44	17
11293	2874	2904	30	CAGTGATTTCTTTAGGCAGGTCCTTGATGTC	61.72580645	11309	2920	2950	30	GTGTCCAGCAATACGAAGATGTCCACGAAGG	64.37096774	18	42	2	44	16
11999	15751	15781	30	TAATAAGAATCTACAACAGGAACTCCACTAC	57.75806452	12010	15797	15827	30	TGAAATCACCGAAATCATACCAGTTACCATT	57.75806452	18	26	18	44	16
11999	15751	15781	30	TAATAAGAATCTACAACAGGAACTCCACTAC	57.75806452	12011	15798	15828	30	GAAATCACCGAAATCATACCAGTTACCATTG	59.08064516	18	26	18	44	17
12685	26902	26932	30	CACCAGACTCATCAAATAAGTAGTATGTAGC	59.08064516	12701	26945	26975	30	ATCTAAATCAATGCCCAGTGGTGTAAGTAAT	57.75806452	18	34	10	44	13
12834	28440	28470	30	CCCTTACGAAGAATGGTTTTCAAGCCAGATT	60.40322581	12855	28472	28502	30	ATTATGGTATTCGGCAAGACTATGCTCAGGT	60.40322581	18	41	3	44	2
11292	2873	2903	30	ACAGTGATTTCTTTAGGCAGGTCCTTGATGT	60.40322581	11307	2918	2948	30	TGGTGTCCAGCAATACGAAGATGTCCACGAA	63.0483871	18	42	3	45	15
11293	2874	2904	30	CAGTGATTTCTTTAGGCAGGTCCTTGATGTC	61.72580645	11307	2918	2948	30	TGGTGTCCAGCAATACGAAGATGTCCACGAA	63.0483871	18	42	3	45	14
12684	26901	26931	30	TCACCAGACTCATCAAATAAGTAGTATGTAG	57.75806452	12700	26944	26974	30	CATCTAAATCAATGCCCAGTGGTGTAAGTAA	59.08064516	18	34	11	45	13
12686	26903	26933	30	ACCAGACTCATCAAATAAGTAGTATGTAGCC	59.08064516	12699	26943	26973	30	TCATCTAAATCAATGCCCAGTGGTGTAAGTA	59.08064516	18	33	12	45	10
12831	28437	28467	30	CCACCCTTACGAAGAATGGTTTTCAAGCCAG	63.0483871	12864	28481	28511	30	TTCGGCAAGACTATGCTCAGGTCCTACTTCT	63.0483871	18	29	16	45	14
11292	2873	2903	30	ACAGTGATTTCTTTAGGCAGGTCCTTGATGT	60.40322581	11311	2922	2952	30	GTCCAGCAATACGAAGATGTCCACGAAGGAT	63.0483871	18	42	4	46	19
12096	18179	18209	30	AAACTCCTGTGTAGAAACTAAGTAATCATAA	55.11290323	12131	18219	18249	30	GTCAGTCTAAAGTAGCGGTTGAGTAAACAAA	59.08064516	18	45	1	46	10
12097	18180	18210	30	AACTCCTGTGTAGAAACTAAGTAATCATAAA	55.11290323	12129	18217	18247	30	GAGTCAGTCTAAAGTAGCGGTTGAGTAAACA	60.40322581	18	43	3	46	7
12684	26901	26931	30	TCACCAGACTCATCAAATAAGTAGTATGTAG	57.75806452	12699	26943	26973	30	TCATCTAAATCAATGCCCAGTGGTGTAAGTA	59.08064516	18	34	12	46	12
12686	26903	26933	30	ACCAGACTCATCAAATAAGTAGTATGTAGCC	59.08064516	12698	26942	26972	30	CTCATCTAAATCAATGCCCAGTGGTGTAAGT	60.40322581	18	33	13	46	9
12688	26905	26935	30	CAGACTCATCAAATAAGTAGTATGTAGCCAT	57.75806452	12697	26941	26971	30	ACTCATCTAAATCAATGCCCAGTGGTGTAAG	60.40322581	18	27	19	46	6
12832	28438	28468	30	CACCCTTACGAAGAATGGTTTTCAAGCCAGA	61.72580645	12865	28482	28512	30	TCGGCAAGACTATGCTCAGGTCCTACTTCTG	64.37096774	18	29	17	46	14
12834	28440	28470	30	CCCTTACGAAGAATGGTTTTCAAGCCAGATT	60.40322581	12859	28476	28506	30	TGGTATTCGGCAAGACTATGCTCAGGTCCTA	63.0483871	18	41	5	46	6
12834	28440	28470	30	CCCTTACGAAGAATGGTTTTCAAGCCAGATT	60.40322581	12860	28477	28507	30	GGTATTCGGCAAGACTATGCTCAGGTCCTAC	64.37096774	18	41	5	46	7
12834	28440	28470	30	CCCTTACGAAGAATGGTTTTCAAGCCAGATT	60.40322581	12861	28478	28508	30	GTATTCGGCAAGACTATGCTCAGGTCCTACT	63.0483871	18	41	6	47	8
12098	18181	18211	30	ACTCCTGTGTAGAAACTAAGTAATCATAAAC	56.43548387	12130	18218	18248	30	AGTCAGTCTAAAGTAGCGGTTGAGTAAACAA	59.08064516	18	45	3	48	7
12099	18182	18212	30	CTCCTGTGTAGAAACTAAGTAATCATAAACA	56.43548387	12131	18219	18249	30	GTCAGTCTAAAGTAGCGGTTGAGTAAACAAA	59.08064516	18	47	1	48	7
11292	2873	2903	30	ACAGTGATTTCTTTAGGCAGGTCCTTGATGT	60.40322581	11303	2914	2944	30	TAGATGGTGTCCAGCAATACGAAGATGTCCA	61.72580645	18	42	7	49	11
11292	2873	2903	30	ACAGTGATTTCTTTAGGCAGGTCCTTGATGT	60.40322581	11304	2915	2945	30	AGATGGTGTCCAGCAATACGAAGATGTCCAC	63.0483871	18	42	7	49	12
12095	18178	18208	30	TAAACTCCTGTGTAGAAACTAAGTAATCATA	55.11290323	12130	18218	18248	30	AGTCAGTCTAAAGTAGCGGTTGAGTAAACAA	59.08064516	18	46	3	49	10
12097	18180	18210	30	AACTCCTGTGTAGAAACTAAGTAATCATAAA	55.11290323	12132	18220	18250	30	TCAGTCTAAAGTAGCGGTTGAGTAAACAAAA	57.75806452	18	43	6	49	10
12680	26897	26927	30	AAACTCACCAGACTCATCAAATAAGTAGTAT	56.43548387	12701	26945	26975	30	ATCTAAATCAATGCCCAGTGGTGTAAGTAAT	57.75806452	18	39	10	49	18
12681	26898	26928	30	AACTCACCAGACTCATCAAATAAGTAGTATG	57.75806452	12701	26945	26975	30	ATCTAAATCAATGCCCAGTGGTGTAAGTAAT	57.75806452	18	39	10	49	17
12682	26899	26929	30	ACTCACCAGACTCATCAAATAAGTAGTATGT	57.75806452	12700	26944	26974	30	CATCTAAATCAATGCCCAGTGGTGTAAGTAA	59.08064516	18	38	11	49	15
12834	28440	28470	30	CCCTTACGAAGAATGGTTTTCAAGCCAGATT	60.40322581	12862	28479	28509	30	TATTCGGCAAGACTATGCTCAGGTCCTACTT	61.72580645	18	41	8	49	9
11998	15750	15780	30	ATAATAAGAATCTACAACAGGAACTCCACTA	56.43548387	12011	15798	15828	30	GAAATCACCGAAATCATACCAGTTACCATTG	59.08064516	18	32	18	50	18
12099	18182	18212	30	CTCCTGTGTAGAAACTAAGTAATCATAAACA	56.43548387	12128	18216	18246	30	AGAGTCAGTCTAAAGTAGCGGTTGAGTAAAC	60.40322581	18	47	3	50	4
12681	26898	26928	30	AACTCACCAGACTCATCAAATAAGTAGTATG	57.75806452	12700	26944	26974	30	CATCTAAATCAATGCCCAGTGGTGTAAGTAA	59.08064516	18	39	11	50	16
12682	26899	26929	30	ACTCACCAGACTCATCAAATAAGTAGTATGT	57.75806452	12699	26943	26973	30	TCATCTAAATCAATGCCCAGTGGTGTAAGTA	59.08064516	18	38	12	50	14
11291	2872	2902	30	AACAGTGATTTCTTTAGGCAGGTCCTTGATG	60.40322581	11308	2919	2949	30	GGTGTCCAGCAATACGAAGATGTCCACGAAG	64.37096774	18	49	2	51	17
11291	2872	2902	30	AACAGTGATTTCTTTAGGCAGGTCCTTGATG	60.40322581	11309	2920	2950	30	GTGTCCAGCAATACGAAGATGTCCACGAAGG	64.37096774	18	49	2	51	18
12094	18177	18207	30	CTAAACTCCTGTGTAGAAACTAAGTAATCAT	56.43548387	12129	18217	18247	30	GAGTCAGTCTAAAGTAGCGGTTGAGTAAACA	60.40322581	18	48	3	51	10
12098	18181	18211	30	ACTCCTGTGTAGAAACTAAGTAATCATAAAC	56.43548387	12132	18220	18250	30	TCAGTCTAAAGTAGCGGTTGAGTAAACAAAA	57.75806452	18	45	6	51	9
12225	19549	19579	30	ACTTAGGTGTCTTAGGATTGGCTGTATCAAC	60.40322581	12227	19603	19633	30	GCATAGAATGTCCAATAACCCTGAGTTGAAC	60.40322581	18	23	28	51	24
12681	26898	26928	30	AACTCACCAGACTCATCAAATAAGTAGTATG	57.75806452	12699	26943	26973	30	TCATCTAAATCAATGCCCAGTGGTGTAAGTA	59.08064516	18	39	12	51	15
12682	26899	26929	30	ACTCACCAGACTCATCAAATAAGTAGTATGT	57.75806452	12698	26942	26972	30	CTCATCTAAATCAATGCCCAGTGGTGTAAGT	60.40322581	18	38	13	51	13
11291	2872	2902	30	AACAGTGATTTCTTTAGGCAGGTCCTTGATG	60.40322581	11307	2918	2948	30	TGGTGTCCAGCAATACGAAGATGTCCACGAA	63.0483871	18	49	3	52	16
12099	18182	18212	30	CTCCTGTGTAGAAACTAAGTAATCATAAACA	56.43548387	12127	18215	18245	30	AAGAGTCAGTCTAAAGTAGCGGTTGAGTAAA	59.08064516	18	47	5	52	3
12226	19550	19580	30	CTTAGGTGTCTTAGGATTGGCTGTATCAACC	61.72580645	12228	19604	19634	30	CATAGAATGTCCAATAACCCTGAGTTGAACA	59.08064516	18	22	30	52	24
12681	26898	26928	30	AACTCACCAGACTCATCAAATAAGTAGTATG	57.75806452	12698	26942	26972	30	CTCATCTAAATCAATGCCCAGTGGTGTAAGT	60.40322581	18	39	13	52	14
11291	2872	2902	30	AACAGTGATTTCTTTAGGCAGGTCCTTGATG	60.40322581	11306	2917	2947	30	ATGGTGTCCAGCAATACGAAGATGTCCACGA	63.0483871	18	49	4	53	15
11291	2872	2902	30	AACAGTGATTTCTTTAGGCAGGTCCTTGATG	60.40322581	11310	2921	2951	30	TGTCCAGCAATACGAAGATGTCCACGAAGGA	63.0483871	18	49	4	53	19
12225	19549	19579	30	ACTTAGGTGTCTTAGGATTGGCTGTATCAAC	60.40322581	12228	19604	19634	30	CATAGAATGTCCAATAACCCTGAGTTGAACA	59.08064516	18	23	30	53	25
12685	26902	26932	30	CACCAGACTCATCAAATAAGTAGTATGTAGC	59.08064516	12697	26941	26971	30	ACTCATCTAAATCAATGCCCAGTGGTGTAAG	60.40322581	18	34	19	53	9
11291	2872	2902	30	AACAGTGATTTCTTTAGGCAGGTCCTTGATG	60.40322581	11305	2916	2946	30	GATGGTGTCCAGCAATACGAAGATGTCCACG	64.37096774	18	49	5	54	14
11996	15748	15778	30	GAATAATAAGAATCTACAACAGGAACTCCAC	57.75806452	12013	15800	15830	30	AATCACCGAAATCATACCAGTTACCATTGAG	59.08064516	18	39	15	54	22
12098	18181	18211	30	ACTCCTGTGTAGAAACTAAGTAATCATAAAC	56.43548387	12133	18221	18251	30	CAGTCTAAAGTAGCGGTTGAGTAAACAAAAG	59.08064516	18	45	9	54	10
11291	2872	2902	30	AACAGTGATTTCTTTAGGCAGGTCCTTGATG	60.40322581	11303	2914	2944	30	TAGATGGTGTCCAGCAATACGAAGATGTCCA	61.72580645	18	49	7	56	12
11995	15747	15777	30	TGAATAATAAGAATCTACAACAGGAACTCCA	56.43548387	12013	15800	15830	30	AATCACCGAAATCATACCAGTTACCATTGAG	59.08064516	18	41	15	56	23
12102	18190	18220	30	TAGAAACTAAGTAATCATAAACACCAAGAGT	55.11290323	12135	18223	18253	30	GTCTAAAGTAGCGGTTGAGTAAACAAAAGAG	59.08064516	18	40	16	56	3
11284	2865	2895	30	ATGTAGCAACAGTGATTTCTTTAGGCAGGTC	60.40322581	11307	2918	2948	30	TGGTGTCCAGCAATACGAAGATGTCCACGAA	63.0483871	18	54	3	57	23
11286	2867	2897	30	GTAGCAACAGTGATTTCTTTAGGCAGGTCCT	61.72580645	11307	2918	2948	30	TGGTGTCCAGCAATACGAAGATGTCCACGAA	63.0483871	18	54	3	57	21
11563	6574	6604	30	ATGGTGTAATGTCAAGAATCTCAAGTGTCTG	59.08064516	11569	6615	6645	30	ACAGCATCAGTAGTGTCAGCAATGTCTCTGC	63.0483871	18	29	28	57	11
11564	6575	6605	30	TGGTGTAATGTCAAGAATCTCAAGTGTCTGT	59.08064516	11569	6615	6645	30	ACAGCATCAGTAGTGTCAGCAATGTCTCTGC	63.0483871	18	29	28	57	10
12101	18189	18219	30	GTAGAAACTAAGTAATCATAAACACCAAGAG	56.43548387	12137	18225	18255	30	CTAAAGTAGCGGTTGAGTAAACAAAAGAGGC	60.40322581	18	38	19	57	6
12701	26945	26975	30	ATCTAAATCAATGCCCAGTGGTGTAAGTAAT	57.75806452	12713	27000	27030	30	ATGACAGCATCTGCCACAACACAGGCGAACT	64.37096774	18	10	47	57	25
11284	2865	2895	30	ATGTAGCAACAGTGATTTCTTTAGGCAGGTC	60.40322581	11306	2917	2947	30	ATGGTGTCCAGCAATACGAAGATGTCCACGA	63.0483871	18	54	4	58	22
11285	2866	2896	30	TGTAGCAACAGTGATTTCTTTAGGCAGGTCC	61.72580645	11307	2918	2948	30	TGGTGTCCAGCAATACGAAGATGTCCACGAA	63.0483871	18	55	3	58	22
11563	6574	6604	30	ATGGTGTAATGTCAAGAATCTCAAGTGTCTG	59.08064516	11570	6616	6646	30	CAGCATCAGTAGTGTCAGCAATGTCTCTGCC	64.37096774	18	29	29	58	12
11997	15749	15779	30	AATAATAAGAATCTACAACAGGAACTCCACT	56.43548387	12015	15802	15832	30	TCACCGAAATCATACCAGTTACCATTGAGAT	59.08064516	18	37	21	58	23
12623	26646	26676	30	TGATTGTCCTCACTGCCGTCTTGTTGACCAA	63.0483871	12632	26684	26714	30	TTGACTATCATCATCTAACCAATCTTCTTCT	56.43548387	18	37	21	58	8
12679	26896	26926	30	TAAACTCACCAGACTCATCAAATAAGTAGTA	56.43548387	12697	26941	26971	30	ACTCATCTAAATCAATGCCCAGTGGTGTAAG	60.40322581	18	39	19	58	15
12680	26897	26927	30	AAACTCACCAGACTCATCAAATAAGTAGTAT	56.43548387	12697	26941	26971	30	ACTCATCTAAATCAATGCCCAGTGGTGTAAG	60.40322581	18	39	19	58	14
11283	2864	2894	30	GATGTAGCAACAGTGATTTCTTTAGGCAGGT	60.40322581	11306	2917	2947	30	ATGGTGTCCAGCAATACGAAGATGTCCACGA	63.0483871	18	55	4	59	23
11290	2871	2901	30	CAACAGTGATTTCTTTAGGCAGGTCCTTGAT	60.40322581	11307	2918	2948	30	TGGTGTCCAGCAATACGAAGATGTCCACGAA	63.0483871	18	56	3	59	17
11995	15747	15777	30	TGAATAATAAGAATCTACAACAGGAACTCCA	56.43548387	12010	15797	15827	30	TGAAATCACCGAAATCATACCAGTTACCATT	57.75806452	18	41	18	59	20
12098	18181	18211	30	ACTCCTGTGTAGAAACTAAGTAATCATAAAC	56.43548387	12124	18212	18242	30	ACCAAGAGTCAGTCTAAAGTAGCGGTTGAGT	61.72580645	18	45	14	59	1
11285	2866	2896	30	TGTAGCAACAGTGATTTCTTTAGGCAGGTCC	61.72580645	11305	2916	2946	30	GATGGTGTCCAGCAATACGAAGATGTCCACG	64.37096774	18	55	5	60	20
12097	18180	18210	30	AACTCCTGTGTAGAAACTAAGTAATCATAAA	55.11290323	12136	18224	18254	30	TCTAAAGTAGCGGTTGAGTAAACAAAAGAGG	59.08064516	18	43	17	60	14
11282	2863	2893	30	TGATGTAGCAACAGTGATTTCTTTAGGCAGG	60.40322581	11306	2917	2947	30	ATGGTGTCCAGCAATACGAAGATGTCCACGA	63.0483871	18	57	4	61	24
11286	2867	2897	30	GTAGCAACAGTGATTTCTTTAGGCAGGTCCT	61.72580645	11303	2914	2944	30	TAGATGGTGTCCAGCAATACGAAGATGTCCA	61.72580645	18	54	7	61	17
11290	2871	2901	30	CAACAGTGATTTCTTTAGGCAGGTCCTTGAT	60.40322581	11305	2916	2946	30	GATGGTGTCCAGCAATACGAAGATGTCCACG	64.37096774	18	56	5	61	15
11566	6577	6607	30	GTGTAATGTCAAGAATCTCAAGTGTCTGTGG	60.40322581	11573	6619	6649	30	CATCAGTAGTGTCAGCAATGTCTCTGCCAAA	61.72580645	18	33	28	61	12
12099	18182	18212	30	CTCCTGTGTAGAAACTAAGTAATCATAAACA	56.43548387	12125	18213	18243	30	CCAAGAGTCAGTCTAAAGTAGCGGTTGAGTA	61.72580645	18	47	14	61	1
12623	26646	26676	30	TGATTGTCCTCACTGCCGTCTTGTTGACCAA	63.0483871	12636	26688	26718	30	CTATCATCATCTAACCAATCTTCTTCTTGCT	57.75806452	18	37	24	61	12
11281	2862	2892	30	GTGATGTAGCAACAGTGATTTCTTTAGGCAG	60.40322581	11305	2916	2946	30	GATGGTGTCCAGCAATACGAAGATGTCCACG	64.37096774	18	57	5	62	24
11288	2869	2899	30	AGCAACAGTGATTTCTTTAGGCAGGTCCTTG	61.72580645	11307	2918	2948	30	TGGTGTCCAGCAATACGAAGATGTCCACGAA	63.0483871	18	59	3	62	19
11289	2870	2900	30	GCAACAGTGATTTCTTTAGGCAGGTCCTTGA	61.72580645	11307	2918	2948	30	TGGTGTCCAGCAATACGAAGATGTCCACGAA	63.0483871	18	59	3	62	18
11780	10224	10254	30	ACCCTGTTGTCCATCAAAGTGTCCCTTATTT	60.40322581	11793	10275	10305	30	TTCTAAACTCTGAAGTCTTGTAAAAGTGTTC	56.43548387	18	24	38	62	21
11995	15747	15777	30	TGAATAATAAGAATCTACAACAGGAACTCCA	56.43548387	12015	15802	15832	30	TCACCGAAATCATACCAGTTACCATTGAGAT	59.08064516	18	41	21	62	25
11288	2869	2899	30	AGCAACAGTGATTTCTTTAGGCAGGTCCTTG	61.72580645	11306	2917	2947	30	ATGGTGTCCAGCAATACGAAGATGTCCACGA	63.0483871	18	59	4	63	18
11289	2870	2900	30	GCAACAGTGATTTCTTTAGGCAGGTCCTTGA	61.72580645	11306	2917	2947	30	ATGGTGTCCAGCAATACGAAGATGTCCACGA	63.0483871	18	59	4	63	17
11290	2871	2901	30	CAACAGTGATTTCTTTAGGCAGGTCCTTGAT	60.40322581	11304	2915	2945	30	AGATGGTGTCCAGCAATACGAAGATGTCCAC	63.0483871	18	56	7	63	14
11565	6576	6606	30	GGTGTAATGTCAAGAATCTCAAGTGTCTGTG	60.40322581	11569	6615	6645	30	ACAGCATCAGTAGTGTCAGCAATGTCTCTGC	63.0483871	18	35	28	63	9
12622	26645	26675	30	CTGATTGTCCTCACTGCCGTCTTGTTGACCA	64.37096774	12631	26683	26713	30	GTTGACTATCATCATCTAACCAATCTTCTTC	57.75806452	18	41	22	63	8
12679	26896	26926	30	TAAACTCACCAGACTCATCAAATAAGTAGTA	56.43548387	12696	26933	26963	30	CATACTCCACTCATCTAAATCAATGCCCAGT	60.40322581	18	39	24	63	7
12680	26897	26927	30	AAACTCACCAGACTCATCAAATAAGTAGTAT	56.43548387	12692	26929	26959	30	TAGCCATACTCCACTCATCTAAATCAATGCC	60.40322581	18	39	24	63	2
12700	26944	26974	30	CATCTAAATCAATGCCCAGTGGTGTAAGTAA	59.08064516	12712	26999	27029	30	TATGACAGCATCTGCCACAACACAGGCGAAC	64.37096774	18	11	52	63	25
12701	26945	26975	30	ATCTAAATCAATGCCCAGTGGTGTAAGTAAT	57.75806452	12711	26998	27028	30	TTATGACAGCATCTGCCACAACACAGGCGAA	63.0483871	18	10	53	63	23
11288	2869	2899	30	AGCAACAGTGATTTCTTTAGGCAGGTCCTTG	61.72580645	11305	2916	2946	30	GATGGTGTCCAGCAATACGAAGATGTCCACG	64.37096774	18	59	5	64	17
11565	6576	6606	30	GGTGTAATGTCAAGAATCTCAAGTGTCTGTG	60.40322581	11570	6616	6646	30	CAGCATCAGTAGTGTCAGCAATGTCTCTGCC	64.37096774	18	35	29	64	10
11994	15746	15776	30	ATGAATAATAAGAATCTACAACAGGAACTCC	56.43548387	12012	15799	15829	30	AAATCACCGAAATCATACCAGTTACCATTGA	57.75806452	18	47	17	64	23
12679	26896	26926	30	TAAACTCACCAGACTCATCAAATAAGTAGTA	56.43548387	12693	26930	26960	30	AGCCATACTCCACTCATCTAAATCAATGCCC	61.72580645	18	39	25	64	4
12680	26897	26927	30	AAACTCACCAGACTCATCAAATAAGTAGTAT	56.43548387	12695	26932	26962	30	CCATACTCCACTCATCTAAATCAATGCCCAG	61.72580645	18	39	25	64	5
11287	2868	2898	30	TAGCAACAGTGATTTCTTTAGGCAGGTCCTT	60.40322581	11307	2918	2948	30	TGGTGTCCAGCAATACGAAGATGTCCACGAA	63.0483871	18	62	3	65	20
11565	6576	6606	30	GGTGTAATGTCAAGAATCTCAAGTGTCTGTG	60.40322581	11571	6617	6647	30	AGCATCAGTAGTGTCAGCAATGTCTCTGCCA	63.0483871	18	35	30	65	11
12699	26943	26973	30	TCATCTAAATCAATGCCCAGTGGTGTAAGTA	59.08064516	12711	26998	27028	30	TTATGACAGCATCTGCCACAACACAGGCGAA	63.0483871	18	12	53	65	25
11288	2869	2899	30	AGCAACAGTGATTTCTTTAGGCAGGTCCTTG	61.72580645	11304	2915	2945	30	AGATGGTGTCCAGCAATACGAAGATGTCCAC	63.0483871	18	59	7	66	16
11289	2870	2900	30	GCAACAGTGATTTCTTTAGGCAGGTCCTTGA	61.72580645	11303	2914	2944	30	TAGATGGTGTCCAGCAATACGAAGATGTCCA	61.72580645	18	59	7	66	14
12099	18182	18212	30	CTCCTGTGTAGAAACTAAGTAATCATAAACA	56.43548387	12137	18225	18255	30	CTAAAGTAGCGGTTGAGTAAACAAAAGAGGC	60.40322581	18	47	19	66	13
12622	26645	26675	30	CTGATTGTCCTCACTGCCGTCTTGTTGACCA	64.37096774	12635	26687	26717	30	ACTATCATCATCTAACCAATCTTCTTCTTGC	57.75806452	18	41	25	66	12
11287	2868	2898	30	TAGCAACAGTGATTTCTTTAGGCAGGTCCTT	60.40322581	11305	2916	2946	30	GATGGTGTCCAGCAATACGAAGATGTCCACG	64.37096774	18	62	5	67	18
12241	19860	19890	30	GCTGAGGTGATAGAGGTTTGTGGTGGTTGGT	64.37096774	12261	19904	19934	30	ACCTGAGTTACTGAAGTCATTGAGAGCCTTT	60.40322581	18	17	50	67	14
12247	19866	19896	30	GTGATAGAGGTTTGTGGTGGTTGGTAAAGAA	60.40322581	12269	19912	19942	30	TACTGAAGTCATTGAGAGCCTTTGCGAGATG	61.72580645	18	38	29	67	16
12700	26944	26974	30	CATCTAAATCAATGCCCAGTGGTGTAAGTAA	59.08064516	12710	26997	27027	30	TTTATGACAGCATCTGCCACAACACAGGCGA	63.0483871	18	11	56	67	23
11106	1011	1041	30	GGAGAAGTTCCCCTACTGCTGCCTGGAGTTG	67.01612903	11110	1065	1095	30	CGTGATGAGGAACGAGAAGAGGCTTGACTGC	65.69354839	18	49	19	68	24
11779	10223	10253	30	CACCCTGTTGTCCATCAAAGTGTCCCTTATT	61.72580645	11792	10274	10304	30	TTTCTAAACTCTGAAGTCTTGTAAAAGTGTT	55.11290323	18	20	48	68	21
12621	26644	26674	30	TCTGATTGTCCTCACTGCCGTCTTGTTGACC	64.37096774	12633	26685	26715	30	TGACTATCATCATCTAACCAATCTTCTTCTT	56.43548387	18	47	21	68	11
11287	2868	2898	30	TAGCAACAGTGATTTCTTTAGGCAGGTCCTT	60.40322581	11303	2914	2944	30	TAGATGGTGTCCAGCAATACGAAGATGTCCA	61.72580645	18	62	7	69	16
11287	2868	2898	30	TAGCAACAGTGATTTCTTTAGGCAGGTCCTT	60.40322581	11304	2915	2945	30	AGATGGTGTCCAGCAATACGAAGATGTCCAC	63.0483871	18	62	7	69	17
12620	26643	26673	30	GTCTGATTGTCCTCACTGCCGTCTTGTTGAC	64.37096774	12632	26684	26714	30	TTGACTATCATCATCTAACCAATCTTCTTCT	56.43548387	18	48	21	69	11
12620	26643	26673	30	GTCTGATTGTCCTCACTGCCGTCTTGTTGAC	64.37096774	12633	26685	26715	30	TGACTATCATCATCTAACCAATCTTCTTCTT	56.43548387	18	48	21	69	12
12621	26644	26674	30	TCTGATTGTCCTCACTGCCGTCTTGTTGACC	64.37096774	12631	26683	26713	30	GTTGACTATCATCATCTAACCAATCTTCTTC	57.75806452	18	47	22	69	9
12812	28362	28392	30	CGTGGAACCCAATAGGCACACTTGTTATGGC	64.37096774	12825	28393	28423	30	AACCAACATAAGAGAACACACAGCCTCCAAA	60.40322581	18	10	59	69	1
12622	26645	26675	30	CTGATTGTCCTCACTGCCGTCTTGTTGACCA	64.37096774	12638	26690	26720	30	ATCATCATCTAACCAATCTTCTTCTTGCTCT	57.75806452	18	41	29	70	15
12813	28363	28393	30	GTGGAACCCAATAGGCACACTTGTTATGGCA	63.0483871	12826	28394	28424	30	ACCAACATAAGAGAACACACAGCCTCCAAAG	61.72580645	18	10	60	70	1
11108	1013	1043	30	AGAAGTTCCCCTACTGCTGCCTGGAGTTGAA	64.37096774	11112	1067	1097	30	TGATGAGGAACGAGAAGAGGCTTGACTGCCG	65.69354839	18	54	17	71	24
12252	19871	19901	30	AGAGGTTTGTGGTGGTTGGTAAAGAACATCA	60.40322581	12269	19912	19942	30	TACTGAAGTCATTGAGAGCCTTTGCGAGATG	61.72580645	18	42	29	71	11
12621	26644	26674	30	TCTGATTGTCCTCACTGCCGTCTTGTTGACC	64.37096774	12636	26688	26718	30	CTATCATCATCTAACCAATCTTCTTCTTGCT	57.75806452	18	47	24	71	14
12622	26645	26675	30	CTGATTGTCCTCACTGCCGTCTTGTTGACCA	64.37096774	12628	26680	26710	30	TTTGTTGACTATCATCATCTAACCAATCTTC	56.43548387	18	41	30	71	5
11109	1014	1044	30	GAAGTTCCCCTACTGCTGCCTGGAGTTGAAT	64.37096774	11112	1067	1097	30	TGATGAGGAACGAGAAGAGGCTTGACTGCCG	65.69354839	18	55	17	72	23
11109	1014	1044	30	GAAGTTCCCCTACTGCTGCCTGGAGTTGAAT	64.37096774	11113	1068	1098	30	GATGAGGAACGAGAAGAGGCTTGACTGCCGC	67.01612903	18	55	17	72	24
12814	28364	28394	30	TGGAACCCAATAGGCACACTTGTTATGGCAA	61.72580645	12827	28395	28425	30	CCAACATAAGAGAACACACAGCCTCCAAAGG	63.0483871	18	12	60	72	1
11107	1012	1042	30	GAGAAGTTCCCCTACTGCTGCCTGGAGTTGA	65.69354839	11111	1066	1096	30	GTGATGAGGAACGAGAAGAGGCTTGACTGCC	65.69354839	18	54	19	73	24
12701	26945	26975	30	ATCTAAATCAATGCCCAGTGGTGTAAGTAAT	57.75806452	12702	26989	27019	30	GCAAAGTTTTTATGACAGCATCTGCCACAAC	60.40322581	18	10	65	75	14
12700	26944	26974	30	CATCTAAATCAATGCCCAGTGGTGTAAGTAA	59.08064516	12702	26989	27019	30	GCAAAGTTTTTATGACAGCATCTGCCACAAC	60.40322581	18	11	65	76	15
12822	28390	28420	30	GGCAACCAACATAAGAGAACACACAGCCTCC	64.37096774	12832	28438	28468	30	CACCCTTACGAAGAATGGTTTTCAAGCCAGA	61.72580645	18	47	29	76	18
12698	26942	26972	30	CTCATCTAAATCAATGCCCAGTGGTGTAAGT	60.40322581	12703	26990	27020	30	CAAAGTTTTTATGACAGCATCTGCCACAACA	59.08064516	18	13	64	77	18
12699	26943	26973	30	TCATCTAAATCAATGCCCAGTGGTGTAAGTA	59.08064516	12702	26989	27019	30	GCAAAGTTTTTATGACAGCATCTGCCACAAC	60.40322581	18	12	65	77	16
12700	26944	26974	30	CATCTAAATCAATGCCCAGTGGTGTAAGTAA	59.08064516	12707	26994	27024	30	GTTTTTATGACAGCATCTGCCACAACACAGG	61.72580645	18	11	66	77	20
12242	19861	19891	30	CTGAGGTGATAGAGGTTTGTGGTGGTTGGTA	63.0483871	12262	19905	19935	30	CCTGAGTTACTGAAGTCATTGAGAGCCTTTG	61.72580645	18	30	48	78	14
12698	26942	26972	30	CTCATCTAAATCAATGCCCAGTGGTGTAAGT	60.40322581	12702	26989	27019	30	GCAAAGTTTTTATGACAGCATCTGCCACAAC	60.40322581	18	13	65	78	17
12701	26945	26975	30	ATCTAAATCAATGCCCAGTGGTGTAAGTAAT	57.75806452	12704	26991	27021	30	AAAGTTTTTATGACAGCATCTGCCACAACAC	59.08064516	18	10	68	78	16
11219	2009	2039	30	ATGTTCGTTTAGGCGTGACAAGTTTCATTAT	57.75806452	11221	2050	2080	30	TTCAAGTGAGAACCAAAAGATAATAAGCATA	55.11290323	18	6	73	79	11
12621	26644	26674	30	TCTGATTGTCCTCACTGCCGTCTTGTTGACC	64.37096774	12627	26679	26709	30	GTTTGTTGACTATCATCATCTAACCAATCTT	56.43548387	18	47	32	79	5
12623	26646	26676	30	TGATTGTCCTCACTGCCGTCTTGTTGACCAA	63.0483871	12639	26691	26721	30	TCATCATCTAACCAATCTTCTTCTTGCTCTT	57.75806452	18	37	42	79	15
12619	26642	26672	30	TGTCTGATTGTCCTCACTGCCGTCTTGTTGA	63.0483871	12635	26687	26717	30	ACTATCATCATCTAACCAATCTTCTTCTTGC	57.75806452	18	55	25	80	15
12620	26643	26673	30	GTCTGATTGTCCTCACTGCCGTCTTGTTGAC	64.37096774	12627	26679	26709	30	GTTTGTTGACTATCATCATCTAACCAATCTT	56.43548387	18	48	32	80	6
12698	26942	26972	30	CTCATCTAAATCAATGCCCAGTGGTGTAAGT	60.40322581	12704	26991	27021	30	AAAGTTTTTATGACAGCATCTGCCACAACAC	59.08064516	18	13	68	81	19
11993	15745	15775	30	AATGAATAATAAGAATCTACAACAGGAACTC	55.11290323	12013	15800	15830	30	AATCACCGAAATCATACCAGTTACCATTGAG	59.08064516	18	67	15	82	25
12699	26943	26973	30	TCATCTAAATCAATGCCCAGTGGTGTAAGTA	59.08064516	12705	26992	27022	30	AAGTTTTTATGACAGCATCTGCCACAACACA	59.08064516	18	12	70	82	19
12700	26944	26974	30	CATCTAAATCAATGCCCAGTGGTGTAAGTAA	59.08064516	12706	26993	27023	30	AGTTTTTATGACAGCATCTGCCACAACACAG	60.40322581	18	11	71	82	19
12823	28391	28421	30	GCAACCAACATAAGAGAACACACAGCCTCCA	63.0483871	12833	28439	28469	30	ACCCTTACGAAGAATGGTTTTCAAGCCAGAT	60.40322581	18	50	32	82	18
12618	26641	26671	30	TTGTCTGATTGTCCTCACTGCCGTCTTGTTG	63.0483871	12636	26688	26718	30	CTATCATCATCTAACCAATCTTCTTCTTGCT	57.75806452	18	59	24	83	17
11219	2009	2039	30	ATGTTCGTTTAGGCGTGACAAGTTTCATTAT	57.75806452	11222	2051	2081	30	TCAAGTGAGAACCAAAAGATAATAAGCATAA	55.11290323	18	6	78	84	12
12243	19862	19892	30	TGAGGTGATAGAGGTTTGTGGTGGTTGGTAA	61.72580645	12257	19900	19930	30	CAGAACCTGAGTTACTGAAGTCATTGAGAGC	61.72580645	18	32	52	84	8
12619	26642	26672	30	TGTCTGATTGTCCTCACTGCCGTCTTGTTGA	63.0483871	12638	26690	26720	30	ATCATCATCTAACCAATCTTCTTCTTGCTCT	57.75806452	18	55	29	84	18
12697	26941	26971	30	ACTCATCTAAATCAATGCCCAGTGGTGTAAG	60.40322581	12702	26989	27019	30	GCAAAGTTTTTATGACAGCATCTGCCACAAC	60.40322581	18	19	65	84	18
12413	22084	22114	30	AGAGAGAATGTCTTTCATAAGTCTTTTGACC	57.75806452	12418	22139	22169	30	GGAACCATTCTTCACTGTAACACTATCAACG	60.40322581	18	46	39	85	25
12416	22087	22117	30	GAGAATGTCTTTCATAAGTCTTTTGACCAGC	59.08064516	12421	22142	22172	30	ACCATTCTTCACTGTAACACTATCAACGATG	59.08064516	18	50	35	85	25
12614	26637	26667	30	GTAGTTGTCTGATTGTCCTCACTGCCGTCTT	63.0483871	12638	26690	26720	30	ATCATCATCTAACCAATCTTCTTCTTGCTCT	57.75806452	18	56	29	85	23
12314	20321	20351	30	AGAATAAACACCAGGTAAGAATGAGTAAACT	56.43548387	12317	20367	20397	30	ACAGTGAATGACATAAGGAATAGTAAAGTAT	55.11290323	18	40	46	86	16
12244	19863	19893	30	GAGGTGATAGAGGTTTGTGGTGGTTGGTAAA	61.72580645	12257	19900	19930	30	CAGAACCTGAGTTACTGAAGTCATTGAGAGC	61.72580645	18	35	52	87	7
12697	26941	26971	30	ACTCATCTAAATCAATGCCCAGTGGTGTAAG	60.40322581	12704	26991	27021	30	AAAGTTTTTATGACAGCATCTGCCACAACAC	59.08064516	18	19	68	87	20
12244	19863	19893	30	GAGGTGATAGAGGTTTGTGGTGGTTGGTAAA	61.72580645	12258	19901	19931	30	AGAACCTGAGTTACTGAAGTCATTGAGAGCC	61.72580645	18	35	53	88	8
12412	22083	22113	30	GAGAGAGAATGTCTTTCATAAGTCTTTTGAC	57.75806452	12417	22138	22168	30	TGGAACCATTCTTCACTGTAACACTATCAAC	59.08064516	18	49	39	88	25
12245	19864	19894	30	AGGTGATAGAGGTTTGTGGTGGTTGGTAAAG	61.72580645	12258	19901	19931	30	AGAACCTGAGTTACTGAAGTCATTGAGAGCC	61.72580645	18	36	53	89	7
12246	19865	19895	30	GGTGATAGAGGTTTGTGGTGGTTGGTAAAGA	61.72580645	12257	19900	19930	30	CAGAACCTGAGTTACTGAAGTCATTGAGAGC	61.72580645	18	37	52	89	5
11992	15744	15774	30	CAATGAATAATAAGAATCTACAACAGGAACT	55.11290323	12010	15797	15827	30	TGAAATCACCGAAATCATACCAGTTACCATT	57.75806452	18	72	18	90	23
12246	19865	19895	30	GGTGATAGAGGTTTGTGGTGGTTGGTAAAGA	61.72580645	12259	19902	19932	30	GAACCTGAGTTACTGAAGTCATTGAGAGCCT	61.72580645	18	37	53	90	7
12247	19866	19896	30	GTGATAGAGGTTTGTGGTGGTTGGTAAAGAA	60.40322581	12257	19900	19930	30	CAGAACCTGAGTTACTGAAGTCATTGAGAGC	61.72580645	18	38	52	90	4
12313	20320	20350	30	CAGAATAAACACCAGGTAAGAATGAGTAAAC	57.75806452	12316	20366	20396	30	TACAGTGAATGACATAAGGAATAGTAAAGTA	55.11290323	18	41	49	90	16
12369	21628	21658	30	TACAACTATCGCCAGTAACTTCTATGTCAGA	59.08064516	12381	21677	21707	30	ACATTCAACAACATCTTTAGTTTCTACATCT	55.11290323	18	9	81	90	19
12616	26639	26669	30	AGTTGTCTGATTGTCCTCACTGCCGTCTTGT	63.0483871	12637	26689	26719	30	TATCATCATCTAACCAATCTTCTTCTTGCTC	57.75806452	18	63	27	90	20
12248	19867	19897	30	TGATAGAGGTTTGTGGTGGTTGGTAAAGAAC	60.40322581	12258	19901	19931	30	AGAACCTGAGTTACTGAAGTCATTGAGAGCC	61.72580645	18	38	53	91	4
12617	26640	26670	30	GTTGTCTGATTGTCCTCACTGCCGTCTTGTT	63.0483871	12638	26690	26720	30	ATCATCATCTAACCAATCTTCTTCTTGCTCT	57.75806452	18	62	29	91	20
12826	28394	28424	30	ACCAACATAAGAGAACACACAGCCTCCAAAG	61.72580645	12833	28439	28469	30	ACCCTTACGAAGAATGGTTTTCAAGCCAGAT	60.40322581	18	60	32	92	15
12492	24001	24031	30	CTGGTTTTATGGTTGTTGTGTAACTGTTTTC	57.75806452	12507	24051	24081	30	ATAGGACCTTTGTATTCTGAGGACTTTGTAA	57.75806452	18	60	35	95	20
12629	26681	26711	30	TTGTTGACTATCATCATCTAACCAATCTTCT	56.43548387	12651	26725	26755	30	CAGGTTGAAGAGCAGCAGAAGTGGCACCAAA	64.37096774	18	30	66	96	14
12629	26681	26711	30	TTGTTGACTATCATCATCTAACCAATCTTCT	56.43548387	12652	26726	26756	30	AGGTTGAAGAGCAGCAGAAGTGGCACCAAAT	63.0483871	18	30	66	96	15
12824	28392	28422	30	CAACCAACATAAGAGAACACACAGCCTCCAA	61.72580645	12834	28440	28470	30	CCCTTACGAAGAATGGTTTTCAAGCCAGATT	60.40322581	18	55	41	96	18
12630	26682	26712	30	TGTTGACTATCATCATCTAACCAATCTTCTT	56.43548387	12650	26724	26754	30	TCAGGTTGAAGAGCAGCAGAAGTGGCACCAA	64.37096774	18	25	72	97	12
12614	26637	26667	30	GTAGTTGTCTGATTGTCCTCACTGCCGTCTT	63.0483871	12639	26691	26721	30	TCATCATCTAACCAATCTTCTTCTTGCTCTT	57.75806452	18	56	42	98	24
11220	2010	2040	30	TGTTCGTTTAGGCGTGACAAGTTTCATTATG	59.08064516	11223	2052	2082	30	CAAGTGAGAACCAAAAGATAATAAGCATAAT	55.11290323	18	7	93	100	12
12678	26852	26882	30	CTCATCTGGAGGGTAGAAAGAACAATACATA	59.08064516	12687	26904	26934	30	CCAGACTCATCAAATAAGTAGTATGTAGCCA	59.08064516	18	68	32	100	22
12826	28394	28424	30	ACCAACATAAGAGAACACACAGCCTCCAAAG	61.72580645	12834	28440	28470	30	CCCTTACGAAGAATGGTTTTCAAGCCAGATT	60.40322581	18	60	41	101	16
12827	28395	28425	30	CCAACATAAGAGAACACACAGCCTCCAAAGG	63.0483871	12834	28440	28470	30	CCCTTACGAAGAATGGTTTTCAAGCCAGATT	60.40322581	18	60	41	101	15
11115	1085	1115	30	GGCTTGACTGCCGCCTCTGCTCCCTTCTGCG	70.98387097	11127	1117	1147	30	AGAAGCCTTTTGGCAATGTTGTTCCTTGAGG	61.72580645	18	65	39	104	2
12614	26637	26667	30	GTAGTTGTCTGATTGTCCTCACTGCCGTCTT	63.0483871	12640	26692	26722	30	CATCATCTAACCAATCTTCTTCTTGCTCTTC	59.08064516	18	56	48	104	25
12617	26640	26670	30	GTTGTCTGATTGTCCTCACTGCCGTCTTGTT	63.0483871	12639	26691	26721	30	TCATCATCTAACCAATCTTCTTCTTGCTCTT	57.75806452	18	62	42	104	21
12625	26677	26707	30	CAGTTTGTTGACTATCATCATCTAACCAATC	57.75806452	12650	26724	26754	30	TCAGGTTGAAGAGCAGCAGAAGTGGCACCAA	64.37096774	18	32	72	104	17
12626	26678	26708	30	AGTTTGTTGACTATCATCATCTAACCAATCT	56.43548387	12650	26724	26754	30	TCAGGTTGAAGAGCAGCAGAAGTGGCACCAA	64.37096774	18	32	72	104	16
12627	26679	26709	30	GTTTGTTGACTATCATCATCTAACCAATCTT	56.43548387	12650	26724	26754	30	TCAGGTTGAAGAGCAGCAGAAGTGGCACCAA	64.37096774	18	32	72	104	15
12624	26676	26706	30	ACAGTTTGTTGACTATCATCATCTAACCAAT	56.43548387	12650	26724	26754	30	TCAGGTTGAAGAGCAGCAGAAGTGGCACCAA	64.37096774	18	33	72	105	18
12615	26638	26668	30	TAGTTGTCTGATTGTCCTCACTGCCGTCTTG	63.0483871	12640	26692	26722	30	CATCATCTAACCAATCTTCTTCTTGCTCTTC	59.08064516	18	62	48	110	24
12622	26645	26675	30	CTGATTGTCCTCACTGCCGTCTTGTTGACCA	64.37096774	12641	26693	26723	30	ATCATCTAACCAATCTTCTTCTTGCTCTTCT	57.75806452	18	41	72	113	18
11390	4117	4147	30	TTCCAGCAAAGCCAAAGCCTCATTATTATTC	59.08064516	11403	4167	4197	30	CAAGAAGTAGACTAAAGCATAAAGATAGAGA	56.43548387	18	71	50	121	20
11390	4117	4147	30	TTCCAGCAAAGCCAAAGCCTCATTATTATTC	59.08064516	11404	4168	4198	30	AAGAAGTAGACTAAAGCATAAAGATAGAGAA	55.11290323	18	71	53	124	21
12615	26638	26668	30	TAGTTGTCTGATTGTCCTCACTGCCGTCTTG	63.0483871	12641	26693	26723	30	ATCATCTAACCAATCTTCTTCTTGCTCTTCT	57.75806452	18	62	72	134	25
12617	26640	26670	30	GTTGTCTGATTGTCCTCACTGCCGTCTTGTT	63.0483871	12641	26693	26723	30	ATCATCTAACCAATCTTCTTCTTGCTCTTCT	57.75806452	18	62	72	134	23
11385	4112	4142	30	GGCATTTCCAGCAAAGCCAAAGCCTCATTAT	61.72580645	11402	4166	4196	30	GCAAGAAGTAGACTAAAGCATAAAGATAGAG	57.75806452	18	88	47	135	24
11389	4116	4146	30	TTTCCAGCAAAGCCAAAGCCTCATTATTATT	57.75806452	11403	4167	4197	30	CAAGAAGTAGACTAAAGCATAAAGATAGAGA	56.43548387	18	86	50	136	21
11777	10221	10251	30	TTCACCCTGTTGTCCATCAAAGTGTCCCTTA	61.72580645	11794	10276	10306	30	TCTAAACTCTGAAGTCTTGTAAAAGTGTTCC	57.75806452	18	99	37	136	25
11777	10221	10251	30	TTCACCCTGTTGTCCATCAAAGTGTCCCTTA	61.72580645	11793	10275	10305	30	TTCTAAACTCTGAAGTCTTGTAAAAGTGTTC	56.43548387	18	99	38	137	24
11385	4112	4142	30	GGCATTTCCAGCAAAGCCAAAGCCTCATTAT	61.72580645	11403	4167	4197	30	CAAGAAGTAGACTAAAGCATAAAGATAGAGA	56.43548387	18	88	50	138	25
12623	26646	26676	30	TGATTGTCCTCACTGCCGTCTTGTTGACCAA	63.0483871	12642	26694	26724	30	TCATCTAACCAATCTTCTTCTTGCTCTTCTT	57.75806452	18	37	102	139	18
12500	24009	24039	30	ATGGTTGTTGTGTAACTGTTTTCTTTGTAGA	56.43548387	12507	24051	24081	30	ATAGGACCTTTGTATTCTGAGGACTTTGTAA	57.75806452	18	105	35	140	12
11386	4113	4143	30	GCATTTCCAGCAAAGCCAAAGCCTCATTATT	60.40322581	11404	4168	4198	30	AAGAAGTAGACTAAAGCATAAAGATAGAGAA	55.11290323	18	89	53	142	25
11389	4116	4146	30	TTTCCAGCAAAGCCAAAGCCTCATTATTATT	57.75806452	11405	4169	4199	30	AGAAGTAGACTAAAGCATAAAGATAGAGAAA	55.11290323	18	86	67	153	23
11387	4114	4144	30	CATTTCCAGCAAAGCCAAAGCCTCATTATTA	59.08064516	11405	4169	4199	30	AGAAGTAGACTAAAGCATAAAGATAGAGAAA	55.11290323	18	87	67	154	25
12619	26642	26672	30	TGTCTGATTGTCCTCACTGCCGTCTTGTTGA	63.0483871	12642	26694	26724	30	TCATCTAACCAATCTTCTTCTTGCTCTTCTT	57.75806452	18	55	102	157	22
11361	4067	4097	30	AGCAAAGAAAATAGTTGGCATCATAAAGTAA	55.11290323	11381	4108	4138	30	GAACGGCATTTCCAGCAAAGCCAAAGCCTCA	64.37096774	18	76	82	158	11
11361	4067	4097	30	AGCAAAGAAAATAGTTGGCATCATAAAGTAA	55.11290323	11382	4109	4139	30	AACGGCATTTCCAGCAAAGCCAAAGCCTCAT	63.0483871	18	76	85	161	12
11361	4067	4097	30	AGCAAAGAAAATAGTTGGCATCATAAAGTAA	55.11290323	11384	4111	4141	30	CGGCATTTCCAGCAAAGCCAAAGCCTCATTA	63.0483871	18	76	87	163	14
11360	4066	4096	30	CAGCAAAGAAAATAGTTGGCATCATAAAGTA	56.43548387	11381	4108	4138	30	GAACGGCATTTCCAGCAAAGCCAAAGCCTCA	64.37096774	18	89	82	171	12
11360	4066	4096	30	CAGCAAAGAAAATAGTTGGCATCATAAAGTA	56.43548387	11382	4109	4139	30	AACGGCATTTCCAGCAAAGCCAAAGCCTCAT	63.0483871	18	89	85	174	13
11359	4065	4095	30	CCAGCAAAGAAAATAGTTGGCATCATAAAGT	57.75806452	11381	4108	4138	30	GAACGGCATTTCCAGCAAAGCCAAAGCCTCA	64.37096774	18	94	82	176	13
11360	4066	4096	30	CAGCAAAGAAAATAGTTGGCATCATAAAGTA	56.43548387	11383	4110	4140	30	ACGGCATTTCCAGCAAAGCCAAAGCCTCATT	63.0483871	18	89	87	176	14
11390	4117	4147	30	TTCCAGCAAAGCCAAAGCCTCATTATTATTC	59.08064516	11406	4170	4200	30	GAAGTAGACTAAAGCATAAAGATAGAGAAAA	55.11290323	18	71	107	178	23
11359	4065	4095	30	CCAGCAAAGAAAATAGTTGGCATCATAAAGT	57.75806452	11382	4109	4139	30	AACGGCATTTCCAGCAAAGCCAAAGCCTCAT	63.0483871	18	94	85	179	14
11359	4065	4095	30	CCAGCAAAGAAAATAGTTGGCATCATAAAGT	57.75806452	11384	4111	4141	30	CGGCATTTCCAGCAAAGCCAAAGCCTCATTA	63.0483871	18	94	87	181	16
11359	4065	4095	30	CCAGCAAAGAAAATAGTTGGCATCATAAAGT	57.75806452	11387	4114	4144	30	CATTTCCAGCAAAGCCAAAGCCTCATTATTA	59.08064516	18	94	87	181	19
11390	4117	4147	30	TTCCAGCAAAGCCAAAGCCTCATTATTATTC	59.08064516	11407	4171	4201	30	AAGTAGACTAAAGCATAAAGATAGAGAAAAG	55.11290323	18	71	117	188	24
11389	4116	4146	30	TTTCCAGCAAAGCCAAAGCCTCATTATTATT	57.75806452	11406	4170	4200	30	GAAGTAGACTAAAGCATAAAGATAGAGAAAA	55.11290323	18	86	107	193	24
11777	10221	10251	30	TTCACCCTGTTGTCCATCAAAGTGTCCCTTA	61.72580645	11791	10268	10298	30	CCACATTTTCTAAACTCTGAAGTCTTGTAAA	56.43548387	18	99	100	199	17
12623	26646	26676	30	TGATTGTCCTCACTGCCGTCTTGTTGACCAA	63.0483871	12643	26695	26725	30	CATCTAACCAATCTTCTTCTTGCTCTTCTTC	59.08064516	18	37	167	204	19
12620	26643	26673	30	GTCTGATTGTCCTCACTGCCGTCTTGTTGAC	64.37096774	12643	26695	26725	30	CATCTAACCAATCTTCTTCTTGCTCTTCTTC	59.08064516	18	48	167	215	22
11025	489	519	30	GCTTGAGTTTCATCAGCCTTCTTCTTTTTGT	59.08064516	11064	533	563	30	TGTTGGTGGGAATGTTTTGTATGCGTCAATA	59.08064516	18	84	133	217	14
11223	2052	2082	30	CAAGTGAGAACCAAAAGATAATAAGCATAAT	55.11290323	11224	2096	2126	30	AGCAGAAAGGCTAAAAAGCACAAATAGAAGT	57.75806452	18	93	130	223	14
11026	490	520	30	CTTGAGTTTCATCAGCCTTCTTCTTTTTGTC	59.08064516	11064	533	563	30	TGTTGGTGGGAATGTTTTGTATGCGTCAATA	59.08064516	18	92	133	225	13
12623	26646	26676	30	TGATTGTCCTCACTGCCGTCTTGTTGACCAA	63.0483871	12646	26698	26728	30	CTAACCAATCTTCTTCTTGCTCTTCTTCAGG	60.40322581	18	37	191	228	22
12621	26644	26674	30	TCTGATTGTCCTCACTGCCGTCTTGTTGACC	64.37096774	12644	26696	26726	30	ATCTAACCAATCTTCTTCTTGCTCTTCTTCA	57.75806452	18	47	182	229	22
12620	26643	26673	30	GTCTGATTGTCCTCACTGCCGTCTTGTTGAC	64.37096774	12644	26696	26726	30	ATCTAACCAATCTTCTTCTTGCTCTTCTTCA	57.75806452	18	48	182	230	23
12622	26645	26675	30	CTGATTGTCCTCACTGCCGTCTTGTTGACCA	64.37096774	12645	26697	26727	30	TCTAACCAATCTTCTTCTTGCTCTTCTTCAG	59.08064516	18	41	189	230	22
11027	491	521	30	TTGAGTTTCATCAGCCTTCTTCTTTTTGTCC	59.08064516	11064	533	563	30	TGTTGGTGGGAATGTTTTGTATGCGTCAATA	59.08064516	18	99	133	232	12
12550	25148	25178	30	AGGTGTTTTAGAAGAAGAAGTAAGATAACCA	56.43548387	12554	25188	25218	30	GTAACAGCATCAGGTGAAGAAACAGAAACTG	60.40322581	18	91	163	254	10
11010	461	491	30	TTGCTGTTTCTTCTGTCTCTGCGGTAAGGCT	63.0483871	11029	493	523	30	GAGTTTCATCAGCCTTCTTCTTTTTGTCCTT	59.08064516	18	132	126	258	2
12549	25147	25177	30	CAGGTGTTTTAGAAGAAGAAGTAAGATAACC	57.75806452	12554	25188	25218	30	GTAACAGCATCAGGTGAAGAAACAGAAACTG	60.40322581	18	95	163	258	11
12548	25146	25176	30	TCAGGTGTTTTAGAAGAAGAAGTAAGATAAC	56.43548387	12554	25188	25218	30	GTAACAGCATCAGGTGAAGAAACAGAAACTG	60.40322581	18	96	163	259	12
11009	460	490	30	TTTGCTGTTTCTTCTGTCTCTGCGGTAAGGC	63.0483871	11028	492	522	30	TGAGTTTCATCAGCCTTCTTCTTTTTGTCCT	59.08064516	18	155	111	266	2
11008	459	489	30	GTTTGCTGTTTCTTCTGTCTCTGCGGTAAGG	63.0483871	11026	490	520	30	CTTGAGTTTCATCAGCCTTCTTCTTTTTGTC	59.08064516	18	175	92	267	1
11011	462	492	30	TGCTGTTTCTTCTGTCTCTGCGGTAAGGCTT	63.0483871	11030	494	524	30	AGTTTCATCAGCCTTCTTCTTTTTGTCCTTT	57.75806452	18	117	161	278	2
11008	459	489	30	GTTTGCTGTTTCTTCTGTCTCTGCGGTAAGG	63.0483871	11030	494	524	30	AGTTTCATCAGCCTTCTTCTTTTTGTCCTTT	57.75806452	18	175	161	336	5
11011	462	492	30	TGCTGTTTCTTCTGTCTCTGCGGTAAGGCTT	63.0483871	11031	495	525	30	GTTTCATCAGCCTTCTTCTTTTTGTCCTTTT	57.75806452	18	117	220	337	3
11013	464	494	30	CTGTTTCTTCTGTCTCTGCGGTAAGGCTTGA	63.0483871	11032	496	526	30	TTTCATCAGCCTTCTTCTTTTTGTCCTTTTT	56.43548387	18	86	274	360	2
11012	463	493	30	GCTGTTTCTTCTGTCTCTGCGGTAAGGCTTG	64.37096774	11032	496	526	30	TTTCATCAGCCTTCTTCTTTTTGTCCTTTTT	56.43548387	18	109	274	383	3
11011	462	492	30	TGCTGTTTCTTCTGTCTCTGCGGTAAGGCTT	63.0483871	11032	496	526	30	TTTCATCAGCCTTCTTCTTTTTGTCCTTTTT	56.43548387	18	117	274	391	4
11012	463	493	30	GCTGTTTCTTCTGTCTCTGCGGTAAGGCTTG	64.37096774	11033	497	527	30	TTCATCAGCCTTCTTCTTTTTGTCCTTTTTA	56.43548387	18	109	282	391	4
11012	463	493	30	GCTGTTTCTTCTGTCTCTGCGGTAAGGCTTG	64.37096774	11035	499	529	30	CATCAGCCTTCTTCTTTTTGTCCTTTTTAGG	59.08064516	18	109	300	409	6
11008	459	489	30	GTTTGCTGTTTCTTCTGTCTCTGCGGTAAGG	63.0483871	11032	496	526	30	TTTCATCAGCCTTCTTCTTTTTGTCCTTTTT	56.43548387	18	175	274	449	7
11008	459	489	30	GTTTGCTGTTTCTTCTGTCTCTGCGGTAAGG	63.0483871	11033	497	527	30	TTCATCAGCCTTCTTCTTTTTGTCCTTTTTA	56.43548387	18	175	282	457	8
11008	459	489	30	GTTTGCTGTTTCTTCTGTCTCTGCGGTAAGG	63.0483871	11034	498	528	30	TCATCAGCCTTCTTCTTTTTGTCCTTTTTAG	57.75806452	18	175	292	467	9
11022	473	503	30	CTGTCTCTGCGGTAAGGCTTGAGTTTCATCA	63.0483871	11058	527	557	30	AGGCTCTGTTGGTGGGAATGTTTTGTATGCG	63.0483871	18	16	5561	5577	24
11025	489	519	30	GCTTGAGTTTCATCAGCCTTCTTCTTTTTGT	59.08064516	11063	532	562	30	CTGTTGGTGGGAATGTTTTGTATGCGTCAAT	60.40322581	18	84	5532	5616	13
11026	490	520	30	CTTGAGTTTCATCAGCCTTCTTCTTTTTGTC	59.08064516	11063	532	562	30	CTGTTGGTGGGAATGTTTTGTATGCGTCAAT	60.40322581	18	92	5532	5624	12
11025	489	519	30	GCTTGAGTTTCATCAGCCTTCTTCTTTTTGT	59.08064516	11062	531	561	30	TCTGTTGGTGGGAATGTTTTGTATGCGTCAA	60.40322581	18	84	5543	5627	12
11027	491	521	30	TTGAGTTTCATCAGCCTTCTTCTTTTTGTCC	59.08064516	11063	532	562	30	CTGTTGGTGGGAATGTTTTGTATGCGTCAAT	60.40322581	18	99	5532	5631	11
11026	490	520	30	CTTGAGTTTCATCAGCCTTCTTCTTTTTGTC	59.08064516	11062	531	561	30	TCTGTTGGTGGGAATGTTTTGTATGCGTCAA	60.40322581	18	92	5543	5635	11
11027	491	521	30	TTGAGTTTCATCAGCCTTCTTCTTTTTGTCC	59.08064516	11062	531	561	30	TCTGTTGGTGGGAATGTTTTGTATGCGTCAA	60.40322581	18	99	5543	5642	10
11302	2884	2914	30	TTTAGGCAGGTCCTTGATGTCACAGCGTCCT	64.37096774	13201	2921	2952	31	TGTCCAGCAATACGAAGATGTCCACGAAGGAT	63.10625	18	15	4	19	7
12819	28369	28399	30	CCCAATAGGCACACTTGTTATGGCAACCAAC	63.0483871	14525	28423	28454	31	AGGCAATAGTGCGACCACCCTTACGAAGAATG	64.3875	18	19	3	22	24
12819	28369	28399	30	CCCAATAGGCACACTTGTTATGGCAACCAAC	63.0483871	14526	28424	28455	31	GGCAATAGTGCGACCACCCTTACGAAGAATGG	65.66875	18	19	3	22	25
11264	2845	2875	30	GTAATAAGAAAGCGTTCGTGATGTAGCAACA	59.08064516	13193	2883	2914	31	CTTTAGGCAGGTCCTTGATGTCACAGCGTCCT	65.66875	18	1	24	25	8
11266	2847	2877	30	AATAAGAAAGCGTTCGTGATGTAGCAACAGT	59.08064516	13193	2883	2914	31	CTTTAGGCAGGTCCTTGATGTCACAGCGTCCT	65.66875	18	1	24	25	6
11263	2844	2874	30	TGTAATAAGAAAGCGTTCGTGATGTAGCAAC	59.08064516	13193	2883	2914	31	CTTTAGGCAGGTCCTTGATGTCACAGCGTCCT	65.66875	18	2	24	26	9
11301	2883	2913	30	CTTTAGGCAGGTCCTTGATGTCACAGCGTCC	65.69354839	13200	2920	2951	31	GTGTCCAGCAATACGAAGATGTCCACGAAGGA	64.3875	18	24	4	28	7
11301	2883	2913	30	CTTTAGGCAGGTCCTTGATGTCACAGCGTCC	65.69354839	13201	2921	2952	31	TGTCCAGCAATACGAAGATGTCCACGAAGGAT	63.10625	18	24	4	28	8
11265	2846	2876	30	TAATAAGAAAGCGTTCGTGATGTAGCAACAG	59.08064516	13191	2881	2912	31	TTCTTTAGGCAGGTCCTTGATGTCACAGCGTC	64.3875	18	0	30	30	5
12832	28438	28468	30	CACCCTTACGAAGAATGGTTTTCAAGCCAGA	61.72580645	14547	28469	28500	31	TTCATTATGGTATTCGGCAAGACTATGCTCAG	60.54375	18	29	1	30	1
11266	2847	2877	30	AATAAGAAAGCGTTCGTGATGTAGCAACAGT	59.08064516	13192	2882	2913	31	TCTTTAGGCAGGTCCTTGATGTCACAGCGTCC	65.66875	18	1	30	31	5
11296	2878	2908	30	GATTTCTTTAGGCAGGTCCTTGATGTCACAG	61.72580645	13199	2919	2950	31	GGTGTCCAGCAATACGAAGATGTCCACGAAGG	65.66875	18	29	2	31	11
11300	2882	2912	30	TCTTTAGGCAGGTCCTTGATGTCACAGCGTC	64.37096774	13199	2919	2950	31	GGTGTCCAGCAATACGAAGATGTCCACGAAGG	65.66875	18	29	2	31	7
11263	2844	2874	30	TGTAATAAGAAAGCGTTCGTGATGTAGCAAC	59.08064516	13191	2881	2912	31	TTCTTTAGGCAGGTCCTTGATGTCACAGCGTC	64.3875	18	2	30	32	7
11263	2844	2874	30	TGTAATAAGAAAGCGTTCGTGATGTAGCAAC	59.08064516	13192	2882	2913	31	TCTTTAGGCAGGTCCTTGATGTCACAGCGTCC	65.66875	18	2	30	32	8
11266	2847	2877	30	AATAAGAAAGCGTTCGTGATGTAGCAACAGT	59.08064516	13189	2879	2910	31	ATTTCTTTAGGCAGGTCCTTGATGTCACAGCG	63.10625	18	1	31	32	2
11299	2881	2911	30	TTCTTTAGGCAGGTCCTTGATGTCACAGCGT	63.0483871	13199	2919	2950	31	GGTGTCCAGCAATACGAAGATGTCCACGAAGG	65.66875	18	30	2	32	8
12831	28437	28467	30	CCACCCTTACGAAGAATGGTTTTCAAGCCAG	63.0483871	14546	28468	28499	31	ATTCATTATGGTATTCGGCAAGACTATGCTCA	59.2625	18	29	3	32	1
11263	2844	2874	30	TGTAATAAGAAAGCGTTCGTGATGTAGCAAC	59.08064516	13190	2880	2911	31	TTTCTTTAGGCAGGTCCTTGATGTCACAGCGT	63.10625	18	2	31	33	6
11298	2880	2910	30	TTTCTTTAGGCAGGTCCTTGATGTCACAGCG	63.0483871	13199	2919	2950	31	GGTGTCCAGCAATACGAAGATGTCCACGAAGG	65.66875	18	31	2	33	9
11300	2882	2912	30	TCTTTAGGCAGGTCCTTGATGTCACAGCGTC	64.37096774	13197	2917	2948	31	ATGGTGTCCAGCAATACGAAGATGTCCACGAA	63.10625	18	29	4	33	5
11300	2882	2912	30	TCTTTAGGCAGGTCCTTGATGTCACAGCGTC	64.37096774	13201	2921	2952	31	TGTCCAGCAATACGAAGATGTCCACGAAGGAT	63.10625	18	29	4	33	9
12831	28437	28467	30	CCACCCTTACGAAGAATGGTTTTCAAGCCAG	63.0483871	14550	28472	28503	31	ATTATGGTATTCGGCAAGACTATGCTCAGGTC	61.825	18	29	4	33	5
12832	28438	28468	30	CACCCTTACGAAGAATGGTTTTCAAGCCAGA	61.72580645	14551	28473	28504	31	TTATGGTATTCGGCAAGACTATGCTCAGGTCC	63.10625	18	29	4	33	5
11267	2848	2878	30	ATAAGAAAGCGTTCGTGATGTAGCAACAGTG	60.40322581	13191	2881	2912	31	TTCTTTAGGCAGGTCCTTGATGTCACAGCGTC	64.3875	18	4	30	34	3
11268	2849	2879	30	TAAGAAAGCGTTCGTGATGTAGCAACAGTGA	60.40322581	13191	2881	2912	31	TTCTTTAGGCAGGTCCTTGATGTCACAGCGTC	64.3875	18	4	30	34	2
11300	2882	2912	30	TCTTTAGGCAGGTCCTTGATGTCACAGCGTC	64.37096774	13196	2916	2947	31	GATGGTGTCCAGCAATACGAAGATGTCCACGA	64.3875	18	29	5	34	4
12831	28437	28467	30	CCACCCTTACGAAGAATGGTTTTCAAGCCAG	63.0483871	14553	28475	28506	31	ATGGTATTCGGCAAGACTATGCTCAGGTCCTA	63.10625	18	29	5	34	8
12831	28437	28467	30	CCACCCTTACGAAGAATGGTTTTCAAGCCAG	63.0483871	14554	28476	28507	31	TGGTATTCGGCAAGACTATGCTCAGGTCCTAC	64.3875	18	29	5	34	9
12832	28438	28468	30	CACCCTTACGAAGAATGGTTTTCAAGCCAGA	61.72580645	14554	28476	28507	31	TGGTATTCGGCAAGACTATGCTCAGGTCCTAC	64.3875	18	29	5	34	8
12833	28439	28469	30	ACCCTTACGAAGAATGGTTTTCAAGCCAGAT	60.40322581	14548	28470	28501	31	TCATTATGGTATTCGGCAAGACTATGCTCAGG	61.825	18	32	2	34	1
11298	2880	2910	30	TTTCTTTAGGCAGGTCCTTGATGTCACAGCG	63.0483871	13197	2917	2948	31	ATGGTGTCCAGCAATACGAAGATGTCCACGAA	63.10625	18	31	4	35	7
12831	28437	28467	30	CCACCCTTACGAAGAATGGTTTTCAAGCCAG	63.0483871	14555	28477	28508	31	GGTATTCGGCAAGACTATGCTCAGGTCCTACT	64.3875	18	29	6	35	10
12833	28439	28469	30	ACCCTTACGAAGAATGGTTTTCAAGCCAGAT	60.40322581	14549	28471	28502	31	CATTATGGTATTCGGCAAGACTATGCTCAGGT	61.825	18	32	3	35	2
11269	2850	2880	30	AAGAAAGCGTTCGTGATGTAGCAACAGTGAT	60.40322581	13192	2882	2913	31	TCTTTAGGCAGGTCCTTGATGTCACAGCGTCC	65.66875	18	6	30	36	2
11300	2882	2912	30	TCTTTAGGCAGGTCCTTGATGTCACAGCGTC	64.37096774	13194	2914	2945	31	TAGATGGTGTCCAGCAATACGAAGATGTCCAC	63.10625	18	29	7	36	2
11300	2882	2912	30	TCTTTAGGCAGGTCCTTGATGTCACAGCGTC	64.37096774	13195	2915	2946	31	AGATGGTGTCCAGCAATACGAAGATGTCCACG	64.3875	18	29	7	36	3
11261	2842	2872	30	TTTGTAATAAGAAAGCGTTCGTGATGTAGCA	57.75806452	13191	2881	2912	31	TTCTTTAGGCAGGTCCTTGATGTCACAGCGTC	64.3875	18	7	30	37	9
11261	2842	2872	30	TTTGTAATAAGAAAGCGTTCGTGATGTAGCA	57.75806452	13192	2882	2913	31	TCTTTAGGCAGGTCCTTGATGTCACAGCGTCC	65.66875	18	7	30	37	10
11299	2881	2911	30	TTCTTTAGGCAGGTCCTTGATGTCACAGCGT	63.0483871	13194	2914	2945	31	TAGATGGTGTCCAGCAATACGAAGATGTCCAC	63.10625	18	30	7	37	3
11299	2881	2911	30	TTCTTTAGGCAGGTCCTTGATGTCACAGCGT	63.0483871	13195	2915	2946	31	AGATGGTGTCCAGCAATACGAAGATGTCCACG	64.3875	18	30	7	37	4
12833	28439	28469	30	ACCCTTACGAAGAATGGTTTTCAAGCCAGAT	60.40322581	14553	28475	28506	31	ATGGTATTCGGCAAGACTATGCTCAGGTCCTA	63.10625	18	32	5	37	6
11261	2842	2872	30	TTTGTAATAAGAAAGCGTTCGTGATGTAGCA	57.75806452	13188	2878	2909	31	GATTTCTTTAGGCAGGTCCTTGATGTCACAGC	63.10625	18	7	31	38	6
11297	2879	2909	30	ATTTCTTTAGGCAGGTCCTTGATGTCACAGC	61.72580645	13194	2914	2945	31	TAGATGGTGTCCAGCAATACGAAGATGTCCAC	63.10625	18	31	7	38	5
11297	2879	2909	30	ATTTCTTTAGGCAGGTCCTTGATGTCACAGC	61.72580645	13195	2915	2946	31	AGATGGTGTCCAGCAATACGAAGATGTCCACG	64.3875	18	31	7	38	6
11298	2880	2910	30	TTTCTTTAGGCAGGTCCTTGATGTCACAGCG	63.0483871	13194	2914	2945	31	TAGATGGTGTCCAGCAATACGAAGATGTCCAC	63.10625	18	31	7	38	4
11298	2880	2910	30	TTTCTTTAGGCAGGTCCTTGATGTCACAGCG	63.0483871	13195	2915	2946	31	AGATGGTGTCCAGCAATACGAAGATGTCCACG	64.3875	18	31	7	38	5
12833	28439	28469	30	ACCCTTACGAAGAATGGTTTTCAAGCCAGAT	60.40322581	14555	28477	28508	31	GGTATTCGGCAAGACTATGCTCAGGTCCTACT	64.3875	18	32	6	38	8
12192	18773	18803	30	AGACATAGCAATAATACCCATAGCAAAAGGT	57.75806452	13975	18817	18848	31	CATACAAAAAAAAGAACAAAGACCATTGAGTA	55.41875	18	35	4	39	14
12688	26905	26935	30	CAGACTCATCAAATAAGTAGTATGTAGCCAT	57.75806452	14412	26943	26974	31	TCATCTAAATCAATGCCCAGTGGTGTAAGTAA	59.2625	18	27	12	39	8
11998	15750	15780	30	ATAATAAGAATCTACAACAGGAACTCCACTA	56.43548387	13811	15782	15813	31	CTGGCGTGGTTTGTATGAAATCACCGAAATCA	61.825	18	32	8	40	2
12190	18771	18801	30	GCAGACATAGCAATAATACCCATAGCAAAAG	59.08064516	13973	18815	18846	31	TTCATACAAAAAAAAGAACAAAGACCATTGAG	55.41875	18	37	3	40	14
12191	18772	18802	30	CAGACATAGCAATAATACCCATAGCAAAAGG	59.08064516	13973	18815	18846	31	TTCATACAAAAAAAAGAACAAAGACCATTGAG	55.41875	18	37	3	40	13
12833	28439	28469	30	ACCCTTACGAAGAATGGTTTTCAAGCCAGAT	60.40322581	14556	28478	28509	31	GTATTCGGCAAGACTATGCTCAGGTCCTACTT	63.10625	18	32	8	40	9
11294	2875	2905	30	AGTGATTTCTTTAGGCAGGTCCTTGATGTCA	60.40322581	13198	2918	2949	31	TGGTGTCCAGCAATACGAAGATGTCCACGAAG	64.3875	18	37	4	41	13
11294	2875	2905	30	AGTGATTTCTTTAGGCAGGTCCTTGATGTCA	60.40322581	13201	2921	2952	31	TGTCCAGCAATACGAAGATGTCCACGAAGGAT	63.10625	18	37	4	41	16
11295	2877	2907	30	TGATTTCTTTAGGCAGGTCCTTGATGTCACA	60.40322581	13197	2917	2948	31	ATGGTGTCCAGCAATACGAAGATGTCCACGAA	63.10625	18	38	4	42	10
11295	2877	2907	30	TGATTTCTTTAGGCAGGTCCTTGATGTCACA	60.40322581	13198	2918	2949	31	TGGTGTCCAGCAATACGAAGATGTCCACGAAG	64.3875	18	38	4	42	11
11295	2877	2907	30	TGATTTCTTTAGGCAGGTCCTTGATGTCACA	60.40322581	13201	2921	2952	31	TGTCCAGCAATACGAAGATGTCCACGAAGGAT	63.10625	18	38	4	42	14
12000	15752	15782	30	AATAAGAATCTACAACAGGAACTCCACTACC	59.08064516	13813	15798	15829	31	GAAATCACCGAAATCATACCAGTTACCATTGA	59.2625	18	24	18	42	16
12000	15752	15782	30	AATAAGAATCTACAACAGGAACTCCACTACC	59.08064516	13814	15799	15830	31	AAATCACCGAAATCATACCAGTTACCATTGAG	59.2625	18	24	18	42	17
12000	15752	15782	30	AATAAGAATCTACAACAGGAACTCCACTACC	59.08064516	13815	15800	15831	31	AATCACCGAAATCATACCAGTTACCATTGAGA	59.2625	18	24	18	42	18
12189	18770	18800	30	AGCAGACATAGCAATAATACCCATAGCAAAA	57.75806452	13973	18815	18846	31	TTCATACAAAAAAAAGAACAAAGACCATTGAG	55.41875	18	39	3	42	15
12185	18766	18796	30	CAAAAGCAGACATAGCAATAATACCCATAGC	59.08064516	13973	18815	18846	31	TTCATACAAAAAAAAGAACAAAGACCATTGAG	55.41875	18	40	3	43	19
12186	18767	18797	30	AAAAGCAGACATAGCAATAATACCCATAGCA	57.75806452	13973	18815	18846	31	TTCATACAAAAAAAAGAACAAAGACCATTGAG	55.41875	18	40	3	43	18
12187	18768	18798	30	AAAGCAGACATAGCAATAATACCCATAGCAA	57.75806452	13973	18815	18846	31	TTCATACAAAAAAAAGAACAAAGACCATTGAG	55.41875	18	40	3	43	17
11292	2873	2903	30	ACAGTGATTTCTTTAGGCAGGTCCTTGATGT	60.40322581	13199	2919	2950	31	GGTGTCCAGCAATACGAAGATGTCCACGAAGG	65.66875	18	42	2	44	16
11999	15751	15781	30	TAATAAGAATCTACAACAGGAACTCCACTAC	57.75806452	13813	15798	15829	31	GAAATCACCGAAATCATACCAGTTACCATTGA	59.2625	18	26	18	44	17
11999	15751	15781	30	TAATAAGAATCTACAACAGGAACTCCACTAC	57.75806452	13814	15799	15830	31	AAATCACCGAAATCATACCAGTTACCATTGAG	59.2625	18	26	18	44	18
12834	28440	28470	30	CCCTTACGAAGAATGGTTTTCAAGCCAGATT	60.40322581	14549	28471	28502	31	CATTATGGTATTCGGCAAGACTATGCTCAGGT	61.825	18	41	3	44	1
11260	2841	2871	30	ATTTGTAATAAGAAAGCGTTCGTGATGTAGC	57.75806452	13192	2882	2913	31	TCTTTAGGCAGGTCCTTGATGTCACAGCGTCC	65.66875	18	15	30	45	11
11997	15749	15779	30	AATAATAAGAATCTACAACAGGAACTCCACT	56.43548387	13811	15782	15813	31	CTGGCGTGGTTTGTATGAAATCACCGAAATCA	61.825	18	37	8	45	3
12684	26901	26931	30	TCACCAGACTCATCAAATAAGTAGTATGTAG	57.75806452	14413	26944	26975	31	CATCTAAATCAATGCCCAGTGGTGTAAGTAAT	59.2625	18	34	11	45	13
12686	26903	26933	30	ACCAGACTCATCAAATAAGTAGTATGTAGCC	59.08064516	14412	26943	26974	31	TCATCTAAATCAATGCCCAGTGGTGTAAGTAA	59.2625	18	33	12	45	10
12834	28440	28470	30	CCCTTACGAAGAATGGTTTTCAAGCCAGATT	60.40322581	14550	28472	28503	31	ATTATGGTATTCGGCAAGACTATGCTCAGGTC	61.825	18	41	4	45	2
11292	2873	2903	30	ACAGTGATTTCTTTAGGCAGGTCCTTGATGT	60.40322581	13198	2918	2949	31	TGGTGTCCAGCAATACGAAGATGTCCACGAAG	64.3875	18	42	4	46	15
11293	2874	2904	30	CAGTGATTTCTTTAGGCAGGTCCTTGATGTC	61.72580645	13198	2918	2949	31	TGGTGTCCAGCAATACGAAGATGTCCACGAAG	64.3875	18	42	4	46	14
11293	2874	2904	30	CAGTGATTTCTTTAGGCAGGTCCTTGATGTC	61.72580645	13200	2920	2951	31	GTGTCCAGCAATACGAAGATGTCCACGAAGGA	64.3875	18	42	4	46	16
12097	18180	18210	30	AACTCCTGTGTAGAAACTAAGTAATCATAAA	55.11290323	13914	18217	18248	31	GAGTCAGTCTAAAGTAGCGGTTGAGTAAACAA	60.54375	18	43	3	46	7
12684	26901	26931	30	TCACCAGACTCATCAAATAAGTAGTATGTAG	57.75806452	14412	26943	26974	31	TCATCTAAATCAATGCCCAGTGGTGTAAGTAA	59.2625	18	34	12	46	12
12686	26903	26933	30	ACCAGACTCATCAAATAAGTAGTATGTAGCC	59.08064516	14411	26942	26973	31	CTCATCTAAATCAATGCCCAGTGGTGTAAGTA	60.54375	18	33	13	46	9
12688	26905	26935	30	CAGACTCATCAAATAAGTAGTATGTAGCCAT	57.75806452	14410	26941	26972	31	ACTCATCTAAATCAATGCCCAGTGGTGTAAGT	60.54375	18	27	19	46	6
12831	28437	28467	30	CCACCCTTACGAAGAATGGTTTTCAAGCCAG	63.0483871	14559	28481	28512	31	TTCGGCAAGACTATGCTCAGGTCCTACTTCTG	64.3875	18	29	17	46	14
12834	28440	28470	30	CCCTTACGAAGAATGGTTTTCAAGCCAGATT	60.40322581	14554	28476	28507	31	TGGTATTCGGCAAGACTATGCTCAGGTCCTAC	64.3875	18	41	5	46	6
12834	28440	28470	30	CCCTTACGAAGAATGGTTTTCAAGCCAGATT	60.40322581	14555	28477	28508	31	GGTATTCGGCAAGACTATGCTCAGGTCCTACT	64.3875	18	41	6	47	7
12098	18181	18211	30	ACTCCTGTGTAGAAACTAAGTAATCATAAAC	56.43548387	13915	18218	18249	31	AGTCAGTCTAAAGTAGCGGTTGAGTAAACAAA	59.2625	18	45	3	48	7
11292	2873	2903	30	ACAGTGATTTCTTTAGGCAGGTCCTTGATGT	60.40322581	13194	2914	2945	31	TAGATGGTGTCCAGCAATACGAAGATGTCCAC	63.10625	18	42	7	49	11
12095	18178	18208	30	TAAACTCCTGTGTAGAAACTAAGTAATCATA	55.11290323	13915	18218	18249	31	AGTCAGTCTAAAGTAGCGGTTGAGTAAACAAA	59.2625	18	46	3	49	10
12682	26899	26929	30	ACTCACCAGACTCATCAAATAAGTAGTATGT	57.75806452	14413	26944	26975	31	CATCTAAATCAATGCCCAGTGGTGTAAGTAAT	59.2625	18	38	11	49	15
12683	26900	26930	30	CTCACCAGACTCATCAAATAAGTAGTATGTA	57.75806452	14413	26944	26975	31	CATCTAAATCAATGCCCAGTGGTGTAAGTAAT	59.2625	18	38	11	49	14
12834	28440	28470	30	CCCTTACGAAGAATGGTTTTCAAGCCAGATT	60.40322581	14556	28478	28509	31	GTATTCGGCAAGACTATGCTCAGGTCCTACTT	63.10625	18	41	8	49	8
11998	15750	15780	30	ATAATAAGAATCTACAACAGGAACTCCACTA	56.43548387	13813	15798	15829	31	GAAATCACCGAAATCATACCAGTTACCATTGA	59.2625	18	32	18	50	18
12099	18182	18212	30	CTCCTGTGTAGAAACTAAGTAATCATAAACA	56.43548387	13913	18216	18247	31	AGAGTCAGTCTAAAGTAGCGGTTGAGTAAACA	60.54375	18	47	3	50	4
12681	26898	26928	30	AACTCACCAGACTCATCAAATAAGTAGTATG	57.75806452	14413	26944	26975	31	CATCTAAATCAATGCCCAGTGGTGTAAGTAAT	59.2625	18	39	11	50	16
12682	26899	26929	30	ACTCACCAGACTCATCAAATAAGTAGTATGT	57.75806452	14412	26943	26974	31	TCATCTAAATCAATGCCCAGTGGTGTAAGTAA	59.2625	18	38	12	50	14
12094	18177	18207	30	CTAAACTCCTGTGTAGAAACTAAGTAATCAT	56.43548387	13914	18217	18248	31	GAGTCAGTCTAAAGTAGCGGTTGAGTAAACAA	60.54375	18	48	3	51	10
12681	26898	26928	30	AACTCACCAGACTCATCAAATAAGTAGTATG	57.75806452	14412	26943	26974	31	TCATCTAAATCAATGCCCAGTGGTGTAAGTAA	59.2625	18	39	12	51	15
12682	26899	26929	30	ACTCACCAGACTCATCAAATAAGTAGTATGT	57.75806452	14411	26942	26973	31	CTCATCTAAATCAATGCCCAGTGGTGTAAGTA	60.54375	18	38	13	51	13
12834	28440	28470	30	CCCTTACGAAGAATGGTTTTCAAGCCAGATT	60.40322581	14557	28479	28510	31	TATTCGGCAAGACTATGCTCAGGTCCTACTTC	63.10625	18	41	10	51	9
12096	18179	18209	30	AAACTCCTGTGTAGAAACTAAGTAATCATAA	55.11290323	13916	18219	18250	31	GTCAGTCTAAAGTAGCGGTTGAGTAAACAAAA	59.2625	18	45	7	52	10
12097	18180	18210	30	AACTCCTGTGTAGAAACTAAGTAATCATAAA	55.11290323	13917	18220	18251	31	TCAGTCTAAAGTAGCGGTTGAGTAAACAAAAG	59.2625	18	43	9	52	10
12099	18182	18212	30	CTCCTGTGTAGAAACTAAGTAATCATAAACA	56.43548387	13912	18215	18246	31	AAGAGTCAGTCTAAAGTAGCGGTTGAGTAAAC	60.54375	18	47	5	52	3
12681	26898	26928	30	AACTCACCAGACTCATCAAATAAGTAGTATG	57.75806452	14411	26942	26973	31	CTCATCTAAATCAATGCCCAGTGGTGTAAGTA	60.54375	18	39	13	52	14
11291	2872	2902	30	AACAGTGATTTCTTTAGGCAGGTCCTTGATG	60.40322581	13197	2917	2948	31	ATGGTGTCCAGCAATACGAAGATGTCCACGAA	63.10625	18	49	4	53	15
11291	2872	2902	30	AACAGTGATTTCTTTAGGCAGGTCCTTGATG	60.40322581	13198	2918	2949	31	TGGTGTCCAGCAATACGAAGATGTCCACGAAG	64.3875	18	49	4	53	16
11291	2872	2902	30	AACAGTGATTTCTTTAGGCAGGTCCTTGATG	60.40322581	13201	2921	2952	31	TGTCCAGCAATACGAAGATGTCCACGAAGGAT	63.10625	18	49	4	53	19
12685	26902	26932	30	CACCAGACTCATCAAATAAGTAGTATGTAGC	59.08064516	14410	26941	26972	31	ACTCATCTAAATCAATGCCCAGTGGTGTAAGT	60.54375	18	34	19	53	9
11291	2872	2902	30	AACAGTGATTTCTTTAGGCAGGTCCTTGATG	60.40322581	13196	2916	2947	31	GATGGTGTCCAGCAATACGAAGATGTCCACGA	64.3875	18	49	5	54	14
12098	18181	18211	30	ACTCCTGTGTAGAAACTAAGTAATCATAAAC	56.43548387	13917	18220	18251	31	TCAGTCTAAAGTAGCGGTTGAGTAAACAAAAG	59.2625	18	45	9	54	9
12099	18182	18212	30	CTCCTGTGTAGAAACTAAGTAATCATAAACA	56.43548387	13916	18219	18250	31	GTCAGTCTAAAGTAGCGGTTGAGTAAACAAAA	59.2625	18	47	7	54	7
11997	15749	15779	30	AATAATAAGAATCTACAACAGGAACTCCACT	56.43548387	13812	15797	15828	31	TGAAATCACCGAAATCATACCAGTTACCATTG	59.2625	18	37	18	55	18
12225	19549	19579	30	ACTTAGGTGTCTTAGGATTGGCTGTATCAAC	60.40322581	14001	19603	19634	31	GCATAGAATGTCCAATAACCCTGAGTTGAACA	60.54375	18	23	32	55	24
11291	2872	2902	30	AACAGTGATTTCTTTAGGCAGGTCCTTGATG	60.40322581	13194	2914	2945	31	TAGATGGTGTCCAGCAATACGAAGATGTCCAC	63.10625	18	49	7	56	12
11291	2872	2902	30	AACAGTGATTTCTTTAGGCAGGTCCTTGATG	60.40322581	13195	2915	2946	31	AGATGGTGTCCAGCAATACGAAGATGTCCACG	64.3875	18	49	7	56	13
11996	15748	15778	30	GAATAATAAGAATCTACAACAGGAACTCCAC	57.75806452	13815	15800	15831	31	AATCACCGAAATCATACCAGTTACCATTGAGA	59.2625	18	39	18	57	22
12102	18190	18220	30	TAGAAACTAAGTAATCATAAACACCAAGAGT	55.11290323	13920	18223	18254	31	GTCTAAAGTAGCGGTTGAGTAAACAAAAGAGG	60.54375	18	40	17	57	3
12701	26945	26975	30	ATCTAAATCAATGCCCAGTGGTGTAAGTAAT	57.75806452	14425	27000	27031	31	ATGACAGCATCTGCCACAACACAGGCGAACTC	65.66875	18	10	47	57	25
11284	2865	2895	30	ATGTAGCAACAGTGATTTCTTTAGGCAGGTC	60.40322581	13197	2917	2948	31	ATGGTGTCCAGCAATACGAAGATGTCCACGAA	63.10625	18	54	4	58	22
12098	18181	18211	30	ACTCCTGTGTAGAAACTAAGTAATCATAAAC	56.43548387	13918	18221	18252	31	CAGTCTAAAGTAGCGGTTGAGTAAACAAAAGA	59.2625	18	45	13	58	10
11283	2864	2894	30	GATGTAGCAACAGTGATTTCTTTAGGCAGGT	60.40322581	13197	2917	2948	31	ATGGTGTCCAGCAATACGAAGATGTCCACGAA	63.10625	18	55	4	59	23
11563	6574	6604	30	ATGGTGTAATGTCAAGAATCTCAAGTGTCTG	59.08064516	13431	6618	6649	31	GCATCAGTAGTGTCAGCAATGTCTCTGCCAAA	63.10625	18	29	30	59	14
11995	15747	15777	30	TGAATAATAAGAATCTACAACAGGAACTCCA	56.43548387	13815	15800	15831	31	AATCACCGAAATCATACCAGTTACCATTGAGA	59.2625	18	41	18	59	23
12098	18181	18211	30	ACTCCTGTGTAGAAACTAAGTAATCATAAAC	56.43548387	13909	18212	18243	31	ACCAAGAGTCAGTCTAAAGTAGCGGTTGAGTA	61.825	18	45	14	59	1
11285	2866	2896	30	TGTAGCAACAGTGATTTCTTTAGGCAGGTCC	61.72580645	13196	2916	2947	31	GATGGTGTCCAGCAATACGAAGATGTCCACGA	64.3875	18	55	5	60	20
11282	2863	2893	30	TGATGTAGCAACAGTGATTTCTTTAGGCAGG	60.40322581	13197	2917	2948	31	ATGGTGTCCAGCAATACGAAGATGTCCACGAA	63.10625	18	57	4	61	24
11284	2865	2895	30	ATGTAGCAACAGTGATTTCTTTAGGCAGGTC	60.40322581	13195	2915	2946	31	AGATGGTGTCCAGCAATACGAAGATGTCCACG	64.3875	18	54	7	61	20
11286	2867	2897	30	GTAGCAACAGTGATTTCTTTAGGCAGGTCCT	61.72580645	13194	2914	2945	31	TAGATGGTGTCCAGCAATACGAAGATGTCCAC	63.10625	18	54	7	61	17
11286	2867	2897	30	GTAGCAACAGTGATTTCTTTAGGCAGGTCCT	61.72580645	13195	2915	2946	31	AGATGGTGTCCAGCAATACGAAGATGTCCACG	64.3875	18	54	7	61	18
11290	2871	2901	30	CAACAGTGATTTCTTTAGGCAGGTCCTTGAT	60.40322581	13196	2916	2947	31	GATGGTGTCCAGCAATACGAAGATGTCCACGA	64.3875	18	56	5	61	15
11564	6575	6605	30	TGGTGTAATGTCAAGAATCTCAAGTGTCTGT	59.08064516	13428	6615	6646	31	ACAGCATCAGTAGTGTCAGCAATGTCTCTGCC	64.3875	18	29	32	61	10
12099	18182	18212	30	CTCCTGTGTAGAAACTAAGTAATCATAAACA	56.43548387	13910	18213	18244	31	CCAAGAGTCAGTCTAAAGTAGCGGTTGAGTAA	61.825	18	47	14	61	1
12623	26646	26676	30	TGATTGTCCTCACTGCCGTCTTGTTGACCAA	63.0483871	14352	26684	26715	31	TTGACTATCATCATCTAACCAATCTTCTTCTT	56.7	18	37	24	61	8
11281	2862	2892	30	GTGATGTAGCAACAGTGATTTCTTTAGGCAG	60.40322581	13196	2916	2947	31	GATGGTGTCCAGCAATACGAAGATGTCCACGA	64.3875	18	57	5	62	24
12097	18180	18210	30	AACTCCTGTGTAGAAACTAAGTAATCATAAA	55.11290323	13921	18224	18255	31	TCTAAAGTAGCGGTTGAGTAAACAAAAGAGGC	60.54375	18	43	19	62	14
11288	2869	2899	30	AGCAACAGTGATTTCTTTAGGCAGGTCCTTG	61.72580645	13197	2917	2948	31	ATGGTGTCCAGCAATACGAAGATGTCCACGAA	63.10625	18	59	4	63	18
11289	2870	2900	30	GCAACAGTGATTTCTTTAGGCAGGTCCTTGA	61.72580645	13197	2917	2948	31	ATGGTGTCCAGCAATACGAAGATGTCCACGAA	63.10625	18	59	4	63	17
12622	26645	26675	30	CTGATTGTCCTCACTGCCGTCTTGTTGACCA	64.37096774	14351	26683	26714	31	GTTGACTATCATCATCTAACCAATCTTCTTCT	57.98125	18	41	22	63	8
12700	26944	26974	30	CATCTAAATCAATGCCCAGTGGTGTAAGTAA	59.08064516	14424	26999	27030	31	TATGACAGCATCTGCCACAACACAGGCGAACT	64.3875	18	11	52	63	25
12701	26945	26975	30	ATCTAAATCAATGCCCAGTGGTGTAAGTAAT	57.75806452	14423	26998	27029	31	TTATGACAGCATCTGCCACAACACAGGCGAAC	64.3875	18	10	53	63	23
11282	2863	2893	30	TGATGTAGCAACAGTGATTTCTTTAGGCAGG	60.40322581	13195	2915	2946	31	AGATGGTGTCCAGCAATACGAAGATGTCCACG	64.3875	18	57	7	64	22
11288	2869	2899	30	AGCAACAGTGATTTCTTTAGGCAGGTCCTTG	61.72580645	13196	2916	2947	31	GATGGTGTCCAGCAATACGAAGATGTCCACGA	64.3875	18	59	5	64	17
11563	6574	6604	30	ATGGTGTAATGTCAAGAATCTCAAGTGTCTG	59.08064516	13429	6616	6647	31	CAGCATCAGTAGTGTCAGCAATGTCTCTGCCA	64.3875	18	29	35	64	12
11566	6577	6607	30	GTGTAATGTCAAGAATCTCAAGTGTCTGTGG	60.40322581	13432	6619	6650	31	CATCAGTAGTGTCAGCAATGTCTCTGCCAAAT	61.825	18	33	31	64	12
11565	6576	6606	30	GGTGTAATGTCAAGAATCTCAAGTGTCTGTG	60.40322581	13430	6617	6648	31	AGCATCAGTAGTGTCAGCAATGTCTCTGCCAA	63.10625	18	35	30	65	11
11565	6576	6606	30	GGTGTAATGTCAAGAATCTCAAGTGTCTGTG	60.40322581	13431	6618	6649	31	GCATCAGTAGTGTCAGCAATGTCTCTGCCAAA	63.10625	18	35	30	65	12
11994	15746	15776	30	ATGAATAATAAGAATCTACAACAGGAACTCC	56.43548387	13814	15799	15830	31	AAATCACCGAAATCATACCAGTTACCATTGAG	59.2625	18	47	18	65	23
12623	26646	26676	30	TGATTGTCCTCACTGCCGTCTTGTTGACCAA	63.0483871	14356	26688	26719	31	CTATCATCATCTAACCAATCTTCTTCTTGCTC	59.2625	18	37	28	65	12
12679	26896	26926	30	TAAACTCACCAGACTCATCAAATAAGTAGTA	56.43548387	14407	26930	26961	31	AGCCATACTCCACTCATCTAAATCAATGCCCA	61.825	18	39	26	65	4
12679	26896	26926	30	TAAACTCACCAGACTCATCAAATAAGTAGTA	56.43548387	14409	26932	26963	31	CCATACTCCACTCATCTAAATCAATGCCCAGT	61.825	18	39	26	65	6
12680	26897	26927	30	AAACTCACCAGACTCATCAAATAAGTAGTAT	56.43548387	14406	26929	26960	31	TAGCCATACTCCACTCATCTAAATCAATGCCC	61.825	18	39	26	65	2
12699	26943	26973	30	TCATCTAAATCAATGCCCAGTGGTGTAAGTA	59.08064516	14423	26998	27029	31	TTATGACAGCATCTGCCACAACACAGGCGAAC	64.3875	18	12	53	65	25
11289	2870	2900	30	GCAACAGTGATTTCTTTAGGCAGGTCCTTGA	61.72580645	13194	2914	2945	31	TAGATGGTGTCCAGCAATACGAAGATGTCCAC	63.10625	18	59	7	66	14
11289	2870	2900	30	GCAACAGTGATTTCTTTAGGCAGGTCCTTGA	61.72580645	13195	2915	2946	31	AGATGGTGTCCAGCAATACGAAGATGTCCACG	64.3875	18	59	7	66	15
11780	10224	10254	30	ACCCTGTTGTCCATCAAAGTGTCCCTTATTT	60.40322581	13627	10275	10306	31	TTCTAAACTCTGAAGTCTTGTAAAAGTGTTCC	57.98125	18	24	42	66	21
11287	2868	2898	30	TAGCAACAGTGATTTCTTTAGGCAGGTCCTT	60.40322581	13196	2916	2947	31	GATGGTGTCCAGCAATACGAAGATGTCCACGA	64.3875	18	62	5	67	18
11565	6576	6606	30	GGTGTAATGTCAAGAATCTCAAGTGTCTGTG	60.40322581	13428	6615	6646	31	ACAGCATCAGTAGTGTCAGCAATGTCTCTGCC	64.3875	18	35	32	67	9
12241	19860	19890	30	GCTGAGGTGATAGAGGTTTGTGGTGGTTGGT	64.37096774	14031	19904	19935	31	ACCTGAGTTACTGAAGTCATTGAGAGCCTTTG	61.825	18	17	50	67	14
12622	26645	26675	30	CTGATTGTCCTCACTGCCGTCTTGTTGACCA	64.37096774	14355	26687	26718	31	ACTATCATCATCTAACCAATCTTCTTCTTGCT	57.98125	18	41	26	67	12
12700	26944	26974	30	CATCTAAATCAATGCCCAGTGGTGTAAGTAA	59.08064516	14422	26997	27028	31	TTTATGACAGCATCTGCCACAACACAGGCGAA	63.10625	18	11	56	67	23
11106	1011	1041	30	GGAGAAGTTCCCCTACTGCTGCCTGGAGTTG	67.01612903	13029	1065	1096	31	CGTGATGAGGAACGAGAAGAGGCTTGACTGCC	66.95	18	49	19	68	24
11994	15746	15776	30	ATGAATAATAAGAATCTACAACAGGAACTCC	56.43548387	13816	15801	15832	31	ATCACCGAAATCATACCAGTTACCATTGAGAT	59.2625	18	47	21	68	25
11287	2868	2898	30	TAGCAACAGTGATTTCTTTAGGCAGGTCCTT	60.40322581	13194	2914	2945	31	TAGATGGTGTCCAGCAATACGAAGATGTCCAC	63.10625	18	62	7	69	16
11779	10223	10253	30	CACCCTGTTGTCCATCAAAGTGTCCCTTATT	61.72580645	13626	10274	10305	31	TTTCTAAACTCTGAAGTCTTGTAAAAGTGTTC	56.7	18	20	49	69	21
12621	26644	26674	30	TCTGATTGTCCTCACTGCCGTCTTGTTGACC	64.37096774	14351	26683	26714	31	GTTGACTATCATCATCTAACCAATCTTCTTCT	57.98125	18	47	22	69	9
11565	6576	6606	30	GGTGTAATGTCAAGAATCTCAAGTGTCTGTG	60.40322581	13429	6616	6647	31	CAGCATCAGTAGTGTCAGCAATGTCTCTGCCA	64.3875	18	35	35	70	10
12813	28363	28393	30	GTGGAACCCAATAGGCACACTTGTTATGGCA	63.0483871	14524	28394	28425	31	ACCAACATAAGAGAACACACAGCCTCCAAAGG	63.10625	18	10	60	70	1
11108	1013	1043	30	AGAAGTTCCCCTACTGCTGCCTGGAGTTGAA	64.37096774	13031	1067	1098	31	TGATGAGGAACGAGAAGAGGCTTGACTGCCGC	66.95	18	54	17	71	24
12621	26644	26674	30	TCTGATTGTCCTCACTGCCGTCTTGTTGACC	64.37096774	14353	26685	26716	31	TGACTATCATCATCTAACCAATCTTCTTCTTG	57.98125	18	47	24	71	11
11109	1014	1044	30	GAAGTTCCCCTACTGCTGCCTGGAGTTGAAT	64.37096774	13031	1067	1098	31	TGATGAGGAACGAGAAGAGGCTTGACTGCCGC	66.95	18	55	17	72	23
11109	1014	1044	30	GAAGTTCCCCTACTGCTGCCTGGAGTTGAAT	64.37096774	13032	1068	1099	31	GATGAGGAACGAGAAGAGGCTTGACTGCCGCC	68.23125	18	55	17	72	24
12620	26643	26673	30	GTCTGATTGTCCTCACTGCCGTCTTGTTGAC	64.37096774	14352	26684	26715	31	TTGACTATCATCATCTAACCAATCTTCTTCTT	56.7	18	48	24	72	11
12620	26643	26673	30	GTCTGATTGTCCTCACTGCCGTCTTGTTGAC	64.37096774	14353	26685	26716	31	TGACTATCATCATCTAACCAATCTTCTTCTTG	57.98125	18	48	24	72	12
12622	26645	26675	30	CTGATTGTCCTCACTGCCGTCTTGTTGACCA	64.37096774	14348	26680	26711	31	TTTGTTGACTATCATCATCTAACCAATCTTCT	56.7	18	41	31	72	5
11107	1012	1042	30	GAGAAGTTCCCCTACTGCTGCCTGGAGTTGA	65.69354839	13030	1066	1097	31	GTGATGAGGAACGAGAAGAGGCTTGACTGCCG	66.95	18	54	19	73	24
11108	1013	1043	30	AGAAGTTCCCCTACTGCTGCCTGGAGTTGAA	64.37096774	13030	1066	1097	31	GTGATGAGGAACGAGAAGAGGCTTGACTGCCG	66.95	18	54	19	73	23
12621	26644	26674	30	TCTGATTGTCCTCACTGCCGTCTTGTTGACC	64.37096774	14356	26688	26719	31	CTATCATCATCTAACCAATCTTCTTCTTGCTC	59.2625	18	47	28	75	14
12812	28362	28392	30	CGTGGAACCCAATAGGCACACTTGTTATGGC	64.37096774	14523	28393	28424	31	AACCAACATAAGAGAACACACAGCCTCCAAAG	61.825	18	10	65	75	1
12242	19861	19891	30	CTGAGGTGATAGAGGTTTGTGGTGGTTGGTA	63.0483871	14034	19907	19938	31	TGAGTTACTGAAGTCATTGAGAGCCTTTGCGA	61.825	18	30	48	78	16
12242	19861	19891	30	CTGAGGTGATAGAGGTTTGTGGTGGTTGGTA	63.0483871	14032	19905	19936	31	CCTGAGTTACTGAAGTCATTGAGAGCCTTTGC	63.10625	18	30	49	79	14
12621	26644	26674	30	TCTGATTGTCCTCACTGCCGTCTTGTTGACC	64.37096774	14347	26679	26710	31	GTTTGTTGACTATCATCATCTAACCAATCTTC	57.98125	18	47	32	79	5
12700	26944	26974	30	CATCTAAATCAATGCCCAGTGGTGTAAGTAA	59.08064516	14414	26989	27020	31	GCAAAGTTTTTATGACAGCATCTGCCACAACA	60.54375	18	11	68	79	15
12700	26944	26974	30	CATCTAAATCAATGCCCAGTGGTGTAAGTAA	59.08064516	14419	26994	27025	31	GTTTTTATGACAGCATCTGCCACAACACAGGC	63.10625	18	11	68	79	20
12822	28390	28420	30	GGCAACCAACATAAGAGAACACACAGCCTCC	64.37096774	14528	28438	28469	31	CACCCTTACGAAGAATGGTTTTCAAGCCAGAT	61.825	18	47	32	79	18
12620	26643	26673	30	GTCTGATTGTCCTCACTGCCGTCTTGTTGAC	64.37096774	14347	26679	26710	31	GTTTGTTGACTATCATCATCTAACCAATCTTC	57.98125	18	48	32	80	6
12699	26943	26973	30	TCATCTAAATCAATGCCCAGTGGTGTAAGTA	59.08064516	14414	26989	27020	31	GCAAAGTTTTTATGACAGCATCTGCCACAACA	60.54375	18	12	68	80	16
12619	26642	26672	30	TGTCTGATTGTCCTCACTGCCGTCTTGTTGA	63.0483871	14355	26687	26718	31	ACTATCATCATCTAACCAATCTTCTTCTTGCT	57.98125	18	55	26	81	15
12698	26942	26972	30	CTCATCTAAATCAATGCCCAGTGGTGTAAGT	60.40322581	14414	26989	27020	31	GCAAAGTTTTTATGACAGCATCTGCCACAACA	60.54375	18	13	68	81	17
12700	26944	26974	30	CATCTAAATCAATGCCCAGTGGTGTAAGTAA	59.08064516	14415	26990	27021	31	CAAAGTTTTTATGACAGCATCTGCCACAACAC	60.54375	18	11	71	82	16
12698	26942	26972	30	CTCATCTAAATCAATGCCCAGTGGTGTAAGT	60.40322581	14416	26991	27022	31	AAAGTTTTTATGACAGCATCTGCCACAACACA	59.2625	18	13	70	83	19
12699	26943	26973	30	TCATCTAAATCAATGCCCAGTGGTGTAAGTA	59.08064516	14415	26990	27021	31	CAAAGTTTTTATGACAGCATCTGCCACAACAC	60.54375	18	12	71	83	17
12698	26942	26972	30	CTCATCTAAATCAATGCCCAGTGGTGTAAGT	60.40322581	14415	26990	27021	31	CAAAGTTTTTATGACAGCATCTGCCACAACAC	60.54375	18	13	71	84	18
11219	2009	2039	30	ATGTTCGTTTAGGCGTGACAAGTTTCATTAT	57.75806452	13125	2050	2081	31	TTCAAGTGAGAACCAAAAGATAATAAGCATAA	55.41875	18	6	79	85	11
11993	15745	15775	30	AATGAATAATAAGAATCTACAACAGGAACTC	55.11290323	13815	15800	15831	31	AATCACCGAAATCATACCAGTTACCATTGAGA	59.2625	18	67	18	85	25
12699	26943	26973	30	TCATCTAAATCAATGCCCAGTGGTGTAAGTA	59.08064516	14417	26992	27023	31	AAGTTTTTATGACAGCATCTGCCACAACACAG	60.54375	18	12	73	85	19
12413	22084	22114	30	AGAGAGAATGTCTTTCATAAGTCTTTTGACC	57.75806452	14165	22139	22170	31	GGAACCATTCTTCACTGTAACACTATCAACGA	60.54375	18	46	40	86	25
12623	26646	26676	30	TGATTGTCCTCACTGCCGTCTTGTTGACCAA	63.0483871	14359	26691	26722	31	TCATCATCTAACCAATCTTCTTCTTGCTCTTC	59.2625	18	37	49	86	15
12416	22087	22117	30	GAGAATGTCTTTCATAAGTCTTTTGACCAGC	59.08064516	14168	22142	22173	31	ACCATTCTTCACTGTAACACTATCAACGATGT	59.2625	18	50	37	87	25
12618	26641	26671	30	TTGTCTGATTGTCCTCACTGCCGTCTTGTTG	63.0483871	14356	26688	26719	31	CTATCATCATCTAACCAATCTTCTTCTTGCTC	59.2625	18	59	28	87	17
12697	26941	26971	30	ACTCATCTAAATCAATGCCCAGTGGTGTAAG	60.40322581	14414	26989	27020	31	GCAAAGTTTTTATGACAGCATCTGCCACAACA	60.54375	18	19	68	87	18
12700	26944	26974	30	CATCTAAATCAATGCCCAGTGGTGTAAGTAA	59.08064516	14418	26993	27024	31	AGTTTTTATGACAGCATCTGCCACAACACAGG	61.825	18	11	76	87	19
12412	22083	22113	30	GAGAGAGAATGTCTTTCATAAGTCTTTTGAC	57.75806452	14164	22138	22169	31	TGGAACCATTCTTCACTGTAACACTATCAACG	60.54375	18	49	39	88	25
12622	26645	26675	30	CTGATTGTCCTCACTGCCGTCTTGTTGACCA	64.37096774	14358	26690	26721	31	ATCATCATCTAACCAATCTTCTTCTTGCTCTT	57.98125	18	41	47	88	15
12245	19864	19894	30	AGGTGATAGAGGTTTGTGGTGGTTGGTAAAG	61.72580645	14028	19901	19932	31	AGAACCTGAGTTACTGAAGTCATTGAGAGCCT	61.825	18	36	53	89	7
12697	26941	26971	30	ACTCATCTAAATCAATGCCCAGTGGTGTAAG	60.40322581	14416	26991	27022	31	AAAGTTTTTATGACAGCATCTGCCACAACACA	59.2625	18	19	70	89	20
12244	19863	19893	30	GAGGTGATAGAGGTTTGTGGTGGTTGGTAAA	61.72580645	14027	19900	19931	31	CAGAACCTGAGTTACTGAAGTCATTGAGAGCC	63.10625	18	35	55	90	7
12313	20320	20350	30	CAGAATAAACACCAGGTAAGAATGAGTAAAC	57.75806452	14081	20366	20397	31	TACAGTGAATGACATAAGGAATAGTAAAGTAT	55.41875	18	41	49	90	16
12697	26941	26971	30	ACTCATCTAAATCAATGCCCAGTGGTGTAAG	60.40322581	14415	26990	27021	31	CAAAGTTTTTATGACAGCATCTGCCACAACAC	60.54375	18	19	71	90	19
12246	19865	19895	30	GGTGATAGAGGTTTGTGGTGGTTGGTAAAGA	61.72580645	14029	19902	19933	31	GAACCTGAGTTACTGAAGTCATTGAGAGCCTT	61.825	18	37	54	91	7
12823	28391	28421	30	GCAACCAACATAAGAGAACACACAGCCTCCA	63.0483871	14529	28439	28470	31	ACCCTTACGAAGAATGGTTTTCAAGCCAGATT	60.54375	18	50	41	91	18
12246	19865	19895	30	GGTGATAGAGGTTTGTGGTGGTTGGTAAAGA	61.72580645	14027	19900	19931	31	CAGAACCTGAGTTACTGAAGTCATTGAGAGCC	63.10625	18	37	55	92	5
12247	19866	19896	30	GTGATAGAGGTTTGTGGTGGTTGGTAAAGAA	60.40322581	14027	19900	19931	31	CAGAACCTGAGTTACTGAAGTCATTGAGAGCC	63.10625	18	38	55	93	4
11504	5188	5218	30	AGGACATAAGATGATAGCCCTTTCCACAAAA	59.08064516	13375	5243	5274	31	TACACACTCTGACATTTTAGTAGCAGCAAGAT	59.2625	18	38	58	96	25
12616	26639	26669	30	AGTTGTCTGATTGTCCTCACTGCCGTCTTGT	63.0483871	14357	26689	26720	31	TATCATCATCTAACCAATCTTCTTCTTGCTCT	57.98125	18	63	33	96	20
12369	21628	21658	30	TACAACTATCGCCAGTAACTTCTATGTCAGA	59.08064516	14135	21677	21708	31	ACATTCAACAACATCTTTAGTTTCTACATCTG	56.7	18	9	90	99	19
12492	24001	24031	30	CTGGTTTTATGGTTGTTGTGTAACTGTTTTC	57.75806452	14241	24051	24082	31	ATAGGACCTTTGTATTCTGAGGACTTTGTAAG	59.2625	18	60	39	99	20
12826	28394	28424	30	ACCAACATAAGAGAACACACAGCCTCCAAAG	61.72580645	14529	28439	28470	31	ACCCTTACGAAGAATGGTTTTCAAGCCAGATT	60.54375	18	60	41	101	15
12619	26642	26672	30	TGTCTGATTGTCCTCACTGCCGTCTTGTTGA	63.0483871	14358	26690	26721	31	ATCATCATCTAACCAATCTTCTTCTTGCTCTT	57.98125	18	55	47	102	18
12614	26637	26667	30	GTAGTTGTCTGATTGTCCTCACTGCCGTCTT	63.0483871	14358	26690	26721	31	ATCATCATCTAACCAATCTTCTTCTTGCTCTT	57.98125	18	56	47	103	23
12614	26637	26667	30	GTAGTTGTCTGATTGTCCTCACTGCCGTCTT	63.0483871	14359	26691	26722	31	TCATCATCTAACCAATCTTCTTCTTGCTCTTC	59.2625	18	56	49	105	24
12617	26640	26670	30	GTTGTCTGATTGTCCTCACTGCCGTCTTGTT	63.0483871	14358	26690	26721	31	ATCATCATCTAACCAATCTTCTTCTTGCTCTT	57.98125	18	62	47	109	20
12617	26640	26670	30	GTTGTCTGATTGTCCTCACTGCCGTCTTGTT	63.0483871	14359	26691	26722	31	TCATCATCTAACCAATCTTCTTCTTGCTCTTC	59.2625	18	62	49	111	21
11390	4117	4147	30	TTCCAGCAAAGCCAAAGCCTCATTATTATTC	59.08064516	13284	4167	4198	31	CAAGAAGTAGACTAAAGCATAAAGATAGAGAA	56.7	18	71	56	127	20
12614	26637	26667	30	GTAGTTGTCTGATTGTCCTCACTGCCGTCTT	63.0483871	14360	26692	26723	31	CATCATCTAACCAATCTTCTTCTTGCTCTTCT	59.2625	18	56	72	128	25
12615	26638	26668	30	TAGTTGTCTGATTGTCCTCACTGCCGTCTTG	63.0483871	14360	26692	26723	31	CATCATCTAACCAATCTTCTTCTTGCTCTTCT	59.2625	18	62	72	134	24
11362	4068	4098	30	GCAAAGAAAATAGTTGGCATCATAAAGTAAT	55.11290323	13263	4109	4140	31	AACGGCATTTCCAGCAAAGCCAAAGCCTCATT	63.10625	18	48	87	135	11
11390	4117	4147	30	TTCCAGCAAAGCCAAAGCCTCATTATTATTC	59.08064516	13285	4168	4199	31	AAGAAGTAGACTAAAGCATAAAGATAGAGAAA	55.41875	18	71	67	138	21
11385	4112	4142	30	GGCATTTCCAGCAAAGCCAAAGCCTCATTAT	61.72580645	13283	4166	4197	31	GCAAGAAGTAGACTAAAGCATAAAGATAGAGA	57.98125	18	88	51	139	24
11777	10221	10251	30	TTCACCCTGTTGTCCATCAAAGTGTCCCTTA	61.72580645	13627	10275	10306	31	TTCTAAACTCTGAAGTCTTGTAAAAGTGTTCC	57.98125	18	99	42	141	24
11389	4116	4146	30	TTTCCAGCAAAGCCAAAGCCTCATTATTATT	57.75806452	13284	4167	4198	31	CAAGAAGTAGACTAAAGCATAAAGATAGAGAA	56.7	18	86	56	142	21
11777	10221	10251	30	TTCACCCTGTTGTCCATCAAAGTGTCCCTTA	61.72580645	13628	10276	10307	31	TCTAAACTCTGAAGTCTTGTAAAAGTGTTCCA	57.98125	18	99	43	142	25
12622	26645	26675	30	CTGATTGTCCTCACTGCCGTCTTGTTGACCA	64.37096774	14361	26693	26724	31	ATCATCTAACCAATCTTCTTCTTGCTCTTCTT	57.98125	18	41	102	143	18
11385	4112	4142	30	GGCATTTCCAGCAAAGCCAAAGCCTCATTAT	61.72580645	13284	4167	4198	31	CAAGAAGTAGACTAAAGCATAAAGATAGAGAA	56.7	18	88	56	144	25
12500	24009	24039	30	ATGGTTGTTGTGTAACTGTTTTCTTTGTAGA	56.43548387	14241	24051	24082	31	ATAGGACCTTTGTATTCTGAGGACTTTGTAAG	59.2625	18	105	39	144	12
11386	4113	4143	30	GCATTTCCAGCAAAGCCAAAGCCTCATTATT	60.40322581	13285	4168	4199	31	AAGAAGTAGACTAAAGCATAAAGATAGAGAAA	55.41875	18	89	67	156	25
11361	4067	4097	30	AGCAAAGAAAATAGTTGGCATCATAAAGTAA	55.11290323	13262	4108	4139	31	GAACGGCATTTCCAGCAAAGCCAAAGCCTCAT	64.3875	18	76	85	161	11
12306	20313	20343	30	TAAATAACAGAATAAACACCAGGTAAGAATG	55.11290323	14081	20366	20397	31	TACAGTGAATGACATAAGGAATAGTAAAGTAT	55.41875	18	114	49	163	23
12615	26638	26668	30	TAGTTGTCTGATTGTCCTCACTGCCGTCTTG	63.0483871	14361	26693	26724	31	ATCATCTAACCAATCTTCTTCTTGCTCTTCTT	57.98125	18	62	102	164	25
12617	26640	26670	30	GTTGTCTGATTGTCCTCACTGCCGTCTTGTT	63.0483871	14361	26693	26724	31	ATCATCTAACCAATCTTCTTCTTGCTCTTCTT	57.98125	18	62	102	164	23
11360	4066	4096	30	CAGCAAAGAAAATAGTTGGCATCATAAAGTA	56.43548387	13262	4108	4139	31	GAACGGCATTTCCAGCAAAGCCAAAGCCTCAT	64.3875	18	89	85	174	12
11360	4066	4096	30	CAGCAAAGAAAATAGTTGGCATCATAAAGTA	56.43548387	13264	4110	4141	31	ACGGCATTTCCAGCAAAGCCAAAGCCTCATTA	63.10625	18	89	87	176	14
11359	4065	4095	30	CCAGCAAAGAAAATAGTTGGCATCATAAAGT	57.75806452	13262	4108	4139	31	GAACGGCATTTCCAGCAAAGCCAAAGCCTCAT	64.3875	18	94	85	179	13
11359	4065	4095	30	CCAGCAAAGAAAATAGTTGGCATCATAAAGT	57.75806452	13263	4109	4140	31	AACGGCATTTCCAGCAAAGCCAAAGCCTCATT	63.10625	18	94	87	181	14
11390	4117	4147	30	TTCCAGCAAAGCCAAAGCCTCATTATTATTC	59.08064516	13287	4170	4201	31	GAAGTAGACTAAAGCATAAAGATAGAGAAAAG	56.7	18	71	118	189	23
11389	4116	4146	30	TTTCCAGCAAAGCCAAAGCCTCATTATTATT	57.75806452	13286	4169	4200	31	AGAAGTAGACTAAAGCATAAAGATAGAGAAAA	55.41875	18	86	107	193	23
11387	4114	4144	30	CATTTCCAGCAAAGCCAAAGCCTCATTATTA	59.08064516	13286	4169	4200	31	AGAAGTAGACTAAAGCATAAAGATAGAGAAAA	55.41875	18	87	107	194	25
11389	4116	4146	30	TTTCCAGCAAAGCCAAAGCCTCATTATTATT	57.75806452	13287	4170	4201	31	GAAGTAGACTAAAGCATAAAGATAGAGAAAAG	56.7	18	86	118	204	24
12623	26646	26676	30	TGATTGTCCTCACTGCCGTCTTGTTGACCAA	63.0483871	14362	26694	26725	31	TCATCTAACCAATCTTCTTCTTGCTCTTCTTC	59.2625	18	37	169	206	18
12623	26646	26676	30	TGATTGTCCTCACTGCCGTCTTGTTGACCAA	63.0483871	14363	26695	26726	31	CATCTAACCAATCTTCTTCTTGCTCTTCTTCA	59.2625	18	37	183	220	19
11223	2052	2082	30	CAAGTGAGAACCAAAAGATAATAAGCATAAT	55.11290323	13127	2096	2127	31	AGCAGAAAGGCTAAAAAGCACAAATAGAAGTC	59.2625	18	93	131	224	14
12619	26642	26672	30	TGTCTGATTGTCCTCACTGCCGTCTTGTTGA	63.0483871	14362	26694	26725	31	TCATCTAACCAATCTTCTTCTTGCTCTTCTTC	59.2625	18	55	169	224	22
12620	26643	26673	30	GTCTGATTGTCCTCACTGCCGTCTTGTTGAC	64.37096774	14363	26695	26726	31	CATCTAACCAATCTTCTTCTTGCTCTTCTTCA	59.2625	18	48	183	231	22
12623	26646	26676	30	TGATTGTCCTCACTGCCGTCTTGTTGACCAA	63.0483871	14366	26698	26729	31	CTAACCAATCTTCTTCTTGCTCTTCTTCAGGT	60.54375	18	37	195	232	22
12622	26645	26675	30	CTGATTGTCCTCACTGCCGTCTTGTTGACCA	64.37096774	14365	26697	26728	31	TCTAACCAATCTTCTTCTTGCTCTTCTTCAGG	60.54375	18	41	192	233	22
11009	460	490	30	TTTGCTGTTTCTTCTGTCTCTGCGGTAAGGC	63.0483871	12968	512	543	31	CTTTTTGTCCTTTTTAGGCTCTGTTGGTGGGA	61.825	18	155	82	237	22
12621	26644	26674	30	TCTGATTGTCCTCACTGCCGTCTTGTTGACC	64.37096774	14364	26696	26727	31	ATCTAACCAATCTTCTTCTTGCTCTTCTTCAG	59.2625	18	47	190	237	22
12620	26643	26673	30	GTCTGATTGTCCTCACTGCCGTCTTGTTGAC	64.37096774	14364	26696	26727	31	ATCTAACCAATCTTCTTCTTGCTCTTCTTCAG	59.2625	18	48	190	238	23
11008	459	489	30	GTTTGCTGTTTCTTCTGTCTCTGCGGTAAGG	63.0483871	12952	490	521	31	CTTGAGTTTCATCAGCCTTCTTCTTTTTGTCC	60.54375	18	175	99	274	1
11009	460	490	30	TTTGCTGTTTCTTCTGTCTCTGCGGTAAGGC	63.0483871	12954	492	523	31	TGAGTTTCATCAGCCTTCTTCTTTTTGTCCTT	59.2625	18	155	128	283	2
11010	461	491	30	TTGCTGTTTCTTCTGTCTCTGCGGTAAGGCT	63.0483871	12955	493	524	31	GAGTTTCATCAGCCTTCTTCTTTTTGTCCTTT	59.2625	18	132	163	295	2
11011	462	492	30	TGCTGTTTCTTCTGTCTCTGCGGTAAGGCTT	63.0483871	12956	494	525	31	AGTTTCATCAGCCTTCTTCTTTTTGTCCTTTT	57.98125	18	117	223	340	2
11012	463	493	30	GCTGTTTCTTCTGTCTCTGCGGTAAGGCTTG	64.37096774	12958	496	527	31	TTTCATCAGCCTTCTTCTTTTTGTCCTTTTTA	56.7	18	109	288	397	3
11008	459	489	30	GTTTGCTGTTTCTTCTGTCTCTGCGGTAAGG	63.0483871	12956	494	525	31	AGTTTCATCAGCCTTCTTCTTTTTGTCCTTTT	57.98125	18	175	223	398	5
11011	462	492	30	TGCTGTTTCTTCTGTCTCTGCGGTAAGGCTT	63.0483871	12957	495	526	31	GTTTCATCAGCCTTCTTCTTTTTGTCCTTTTT	57.98125	18	117	284	401	3
11012	463	493	30	GCTGTTTCTTCTGTCTCTGCGGTAAGGCTTG	64.37096774	12959	497	528	31	TTCATCAGCCTTCTTCTTTTTGTCCTTTTTAG	57.98125	18	109	295	404	4
11011	462	492	30	TGCTGTTTCTTCTGTCTCTGCGGTAAGGCTT	63.0483871	12958	496	527	31	TTTCATCAGCCTTCTTCTTTTTGTCCTTTTTA	56.7	18	117	288	405	4
11008	459	489	30	GTTTGCTGTTTCTTCTGTCTCTGCGGTAAGG	63.0483871	12958	496	527	31	TTTCATCAGCCTTCTTCTTTTTGTCCTTTTTA	56.7	18	175	288	463	7
11008	459	489	30	GTTTGCTGTTTCTTCTGTCTCTGCGGTAAGG	63.0483871	12959	497	528	31	TTCATCAGCCTTCTTCTTTTTGTCCTTTTTAG	57.98125	18	175	295	470	8
11008	459	489	30	GTTTGCTGTTTCTTCTGTCTCTGCGGTAAGG	63.0483871	12960	498	529	31	TCATCAGCCTTCTTCTTTTTGTCCTTTTTAGG	59.2625	18	175	304	479	9
11022	473	503	30	CTGTCTCTGCGGTAAGGCTTGAGTTTCATCA	63.0483871	12983	527	558	31	AGGCTCTGTTGGTGGGAATGTTTTGTATGCGT	63.10625	18	16	5561	5577	24
11025	489	519	30	GCTTGAGTTTCATCAGCCTTCTTCTTTTTGT	59.08064516	12988	532	563	31	CTGTTGGTGGGAATGTTTTGTATGCGTCAATA	60.54375	18	84	5532	5616	13
11026	490	520	30	CTTGAGTTTCATCAGCCTTCTTCTTTTTGTC	59.08064516	12988	532	563	31	CTGTTGGTGGGAATGTTTTGTATGCGTCAATA	60.54375	18	92	5532	5624	12
11025	489	519	30	GCTTGAGTTTCATCAGCCTTCTTCTTTTTGT	59.08064516	12987	531	562	31	TCTGTTGGTGGGAATGTTTTGTATGCGTCAAT	60.54375	18	84	5543	5627	12
11027	491	521	30	TTGAGTTTCATCAGCCTTCTTCTTTTTGTCC	59.08064516	12988	532	563	31	CTGTTGGTGGGAATGTTTTGTATGCGTCAATA	60.54375	18	99	5532	5631	11
11026	490	520	30	CTTGAGTTTCATCAGCCTTCTTCTTTTTGTC	59.08064516	12987	531	562	31	TCTGTTGGTGGGAATGTTTTGTATGCGTCAAT	60.54375	18	92	5543	5635	11
11025	489	519	30	GCTTGAGTTTCATCAGCCTTCTTCTTTTTGT	59.08064516	12986	530	561	31	CTCTGTTGGTGGGAATGTTTTGTATGCGTCAA	61.825	18	84	5553	5637	11
11027	491	521	30	TTGAGTTTCATCAGCCTTCTTCTTTTTGTCC	59.08064516	12987	531	562	31	TCTGTTGGTGGGAATGTTTTGTATGCGTCAAT	60.54375	18	99	5543	5642	10
11026	490	520	30	CTTGAGTTTCATCAGCCTTCTTCTTTTTGTC	59.08064516	12986	530	561	31	CTCTGTTGGTGGGAATGTTTTGTATGCGTCAA	61.825	18	92	5553	5645	10
11027	491	521	30	TTGAGTTTCATCAGCCTTCTTCTTTTTGTCC	59.08064516	12986	530	561	31	CTCTGTTGGTGGGAATGTTTTGTATGCGTCAA	61.825	18	99	5553	5652	9
12819	28369	28399	30	CCCAATAGGCACACTTGTTATGGCAACCAAC	63.0483871	15991	28423	28455	32	AGGCAATAGTGCGACCACCCTTACGAAGAATGG	65.64545455	18	19	3	22	24
11301	2883	2913	30	CTTTAGGCAGGTCCTTGATGTCACAGCGTCC	65.69354839	14850	2919	2951	32	GGTGTCCAGCAATACGAAGATGTCCACGAAGGA	65.64545455	18	24	4	28	6
11265	2846	2876	30	TAATAAGAAAGCGTTCGTGATGTAGCAACAG	59.08064516	14844	2882	2914	32	TCTTTAGGCAGGTCCTTGATGTCACAGCGTCCT	65.64545455	18	0	30	30	6
11265	2846	2876	30	TAATAAGAAAGCGTTCGTGATGTAGCAACAG	59.08064516	14843	2881	2913	32	TTCTTTAGGCAGGTCCTTGATGTCACAGCGTCC	65.64545455	18	0	31	31	5
12832	28438	28468	30	CACCCTTACGAAGAATGGTTTTCAAGCCAGA	61.72580645	16011	28469	28501	32	TTCATTATGGTATTCGGCAAGACTATGCTCAGG	61.91818182	18	29	2	31	1
11262	2843	2873	30	TTGTAATAAGAAAGCGTTCGTGATGTAGCAA	57.75806452	14844	2882	2914	32	TCTTTAGGCAGGTCCTTGATGTCACAGCGTCCT	65.64545455	18	2	30	32	9
11263	2844	2874	30	TGTAATAAGAAAGCGTTCGTGATGTAGCAAC	59.08064516	14844	2882	2914	32	TCTTTAGGCAGGTCCTTGATGTCACAGCGTCCT	65.64545455	18	2	30	32	8
11266	2847	2877	30	AATAAGAAAGCGTTCGTGATGTAGCAACAGT	59.08064516	14841	2879	2911	32	ATTTCTTTAGGCAGGTCCTTGATGTCACAGCGT	63.16060606	18	1	31	32	2
11263	2844	2874	30	TGTAATAAGAAAGCGTTCGTGATGTAGCAAC	59.08064516	14842	2880	2912	32	TTTCTTTAGGCAGGTCCTTGATGTCACAGCGTC	64.4030303	18	2	31	33	6
11263	2844	2874	30	TGTAATAAGAAAGCGTTCGTGATGTAGCAAC	59.08064516	14843	2881	2913	32	TTCTTTAGGCAGGTCCTTGATGTCACAGCGTCC	65.64545455	18	2	31	33	7
11300	2882	2912	30	TCTTTAGGCAGGTCCTTGATGTCACAGCGTC	64.37096774	14849	2918	2950	32	TGGTGTCCAGCAATACGAAGATGTCCACGAAGG	65.64545455	18	29	4	33	6
11300	2882	2912	30	TCTTTAGGCAGGTCCTTGATGTCACAGCGTC	64.37096774	14850	2919	2951	32	GGTGTCCAGCAATACGAAGATGTCCACGAAGGA	65.64545455	18	29	4	33	7
12831	28437	28467	30	CCACCCTTACGAAGAATGGTTTTCAAGCCAG	63.0483871	16010	28468	28500	32	ATTCATTATGGTATTCGGCAAGACTATGCTCAG	60.67575758	18	29	4	33	1
12831	28437	28467	30	CCACCCTTACGAAGAATGGTTTTCAAGCCAG	63.0483871	16014	28472	28504	32	ATTATGGTATTCGGCAAGACTATGCTCAGGTCC	63.16060606	18	29	4	33	5
12832	28438	28468	30	CACCCTTACGAAGAATGGTTTTCAAGCCAGA	61.72580645	16015	28473	28505	32	TTATGGTATTCGGCAAGACTATGCTCAGGTCCT	63.16060606	18	29	4	33	5
11300	2882	2912	30	TCTTTAGGCAGGTCCTTGATGTCACAGCGTC	64.37096774	14847	2916	2948	32	GATGGTGTCCAGCAATACGAAGATGTCCACGAA	64.4030303	18	29	5	34	4
11300	2882	2912	30	TCTTTAGGCAGGTCCTTGATGTCACAGCGTC	64.37096774	14848	2917	2949	32	ATGGTGTCCAGCAATACGAAGATGTCCACGAAG	64.4030303	18	29	5	34	5
12831	28437	28467	30	CCACCCTTACGAAGAATGGTTTTCAAGCCAG	63.0483871	16017	28475	28507	32	ATGGTATTCGGCAAGACTATGCTCAGGTCCTAC	64.4030303	18	29	5	34	8
11267	2848	2878	30	ATAAGAAAGCGTTCGTGATGTAGCAACAGTG	60.40322581	14842	2880	2912	32	TTTCTTTAGGCAGGTCCTTGATGTCACAGCGTC	64.4030303	18	4	31	35	2
11267	2848	2878	30	ATAAGAAAGCGTTCGTGATGTAGCAACAGTG	60.40322581	14843	2881	2913	32	TTCTTTAGGCAGGTCCTTGATGTCACAGCGTCC	65.64545455	18	4	31	35	3
11268	2849	2879	30	TAAGAAAGCGTTCGTGATGTAGCAACAGTGA	60.40322581	14843	2881	2913	32	TTCTTTAGGCAGGTCCTTGATGTCACAGCGTCC	65.64545455	18	4	31	35	2
11298	2880	2910	30	TTTCTTTAGGCAGGTCCTTGATGTCACAGCG	63.0483871	14849	2918	2950	32	TGGTGTCCAGCAATACGAAGATGTCCACGAAGG	65.64545455	18	31	4	35	8
12831	28437	28467	30	CCACCCTTACGAAGAATGGTTTTCAAGCCAG	63.0483871	16018	28476	28508	32	TGGTATTCGGCAAGACTATGCTCAGGTCCTACT	64.4030303	18	29	6	35	9
12832	28438	28468	30	CACCCTTACGAAGAATGGTTTTCAAGCCAGA	61.72580645	16018	28476	28508	32	TGGTATTCGGCAAGACTATGCTCAGGTCCTACT	64.4030303	18	29	6	35	8
12833	28439	28469	30	ACCCTTACGAAGAATGGTTTTCAAGCCAGAT	60.40322581	16012	28470	28502	32	TCATTATGGTATTCGGCAAGACTATGCTCAGGT	61.91818182	18	32	3	35	1
11298	2880	2910	30	TTTCTTTAGGCAGGTCCTTGATGTCACAGCG	63.0483871	14848	2917	2949	32	ATGGTGTCCAGCAATACGAAGATGTCCACGAAG	64.4030303	18	31	5	36	7
11300	2882	2912	30	TCTTTAGGCAGGTCCTTGATGTCACAGCGTC	64.37096774	14845	2914	2946	32	TAGATGGTGTCCAGCAATACGAAGATGTCCACG	64.4030303	18	29	7	36	2
11300	2882	2912	30	TCTTTAGGCAGGTCCTTGATGTCACAGCGTC	64.37096774	14846	2915	2947	32	AGATGGTGTCCAGCAATACGAAGATGTCCACGA	64.4030303	18	29	7	36	3
12833	28439	28469	30	ACCCTTACGAAGAATGGTTTTCAAGCCAGAT	60.40322581	16013	28471	28503	32	CATTATGGTATTCGGCAAGACTATGCTCAGGTC	63.16060606	18	32	4	36	2
11261	2842	2872	30	TTTGTAATAAGAAAGCGTTCGTGATGTAGCA	57.75806452	14844	2882	2914	32	TCTTTAGGCAGGTCCTTGATGTCACAGCGTCCT	65.64545455	18	7	30	37	10
11299	2881	2911	30	TTCTTTAGGCAGGTCCTTGATGTCACAGCGT	63.0483871	14845	2914	2946	32	TAGATGGTGTCCAGCAATACGAAGATGTCCACG	64.4030303	18	30	7	37	3
11299	2881	2911	30	TTCTTTAGGCAGGTCCTTGATGTCACAGCGT	63.0483871	14846	2915	2947	32	AGATGGTGTCCAGCAATACGAAGATGTCCACGA	64.4030303	18	30	7	37	4
12831	28437	28467	30	CCACCCTTACGAAGAATGGTTTTCAAGCCAG	63.0483871	16019	28477	28509	32	GGTATTCGGCAAGACTATGCTCAGGTCCTACTT	64.4030303	18	29	8	37	10
12833	28439	28469	30	ACCCTTACGAAGAATGGTTTTCAAGCCAGAT	60.40322581	16017	28475	28507	32	ATGGTATTCGGCAAGACTATGCTCAGGTCCTAC	64.4030303	18	32	5	37	6
11261	2842	2872	30	TTTGTAATAAGAAAGCGTTCGTGATGTAGCA	57.75806452	14840	2878	2910	32	GATTTCTTTAGGCAGGTCCTTGATGTCACAGCG	64.4030303	18	7	31	38	6
11261	2842	2872	30	TTTGTAATAAGAAAGCGTTCGTGATGTAGCA	57.75806452	14843	2881	2913	32	TTCTTTAGGCAGGTCCTTGATGTCACAGCGTCC	65.64545455	18	7	31	38	9
11297	2879	2909	30	ATTTCTTTAGGCAGGTCCTTGATGTCACAGC	61.72580645	14845	2914	2946	32	TAGATGGTGTCCAGCAATACGAAGATGTCCACG	64.4030303	18	31	7	38	5
11297	2879	2909	30	ATTTCTTTAGGCAGGTCCTTGATGTCACAGC	61.72580645	14846	2915	2947	32	AGATGGTGTCCAGCAATACGAAGATGTCCACGA	64.4030303	18	31	7	38	6
11298	2880	2910	30	TTTCTTTAGGCAGGTCCTTGATGTCACAGCG	63.0483871	14845	2914	2946	32	TAGATGGTGTCCAGCAATACGAAGATGTCCACG	64.4030303	18	31	7	38	4
11298	2880	2910	30	TTTCTTTAGGCAGGTCCTTGATGTCACAGCG	63.0483871	14846	2915	2947	32	AGATGGTGTCCAGCAATACGAAGATGTCCACGA	64.4030303	18	31	7	38	5
12190	18771	18801	30	GCAGACATAGCAATAATACCCATAGCAAAAG	59.08064516	15520	18814	18846	32	TTTCATACAAAAAAAAGAACAAAGACCATTGAG	55.70606061	18	37	3	40	13
12190	18771	18801	30	GCAGACATAGCAATAATACCCATAGCAAAAG	59.08064516	15521	18815	18847	32	TTCATACAAAAAAAAGAACAAAGACCATTGAGT	55.70606061	18	37	3	40	14
12833	28439	28469	30	ACCCTTACGAAGAATGGTTTTCAAGCCAGAT	60.40322581	16019	28477	28509	32	GGTATTCGGCAAGACTATGCTCAGGTCCTACTT	64.4030303	18	32	8	40	8
11294	2875	2905	30	AGTGATTTCTTTAGGCAGGTCCTTGATGTCA	60.40322581	14849	2918	2950	32	TGGTGTCCAGCAATACGAAGATGTCCACGAAGG	65.64545455	18	37	4	41	13
11294	2875	2905	30	AGTGATTTCTTTAGGCAGGTCCTTGATGTCA	60.40322581	14850	2919	2951	32	GGTGTCCAGCAATACGAAGATGTCCACGAAGGA	65.64545455	18	37	4	41	14
12191	18772	18802	30	CAGACATAGCAATAATACCCATAGCAAAAGG	59.08064516	15522	18816	18848	32	TCATACAAAAAAAAGAACAAAGACCATTGAGTA	55.70606061	18	37	4	41	14
11295	2877	2907	30	TGATTTCTTTAGGCAGGTCCTTGATGTCACA	60.40322581	14849	2918	2950	32	TGGTGTCCAGCAATACGAAGATGTCCACGAAGG	65.64545455	18	38	4	42	11
12189	18770	18800	30	AGCAGACATAGCAATAATACCCATAGCAAAA	57.75806452	15520	18814	18846	32	TTTCATACAAAAAAAAGAACAAAGACCATTGAG	55.70606061	18	39	3	42	14
12189	18770	18800	30	AGCAGACATAGCAATAATACCCATAGCAAAA	57.75806452	15521	18815	18847	32	TTCATACAAAAAAAAGAACAAAGACCATTGAGT	55.70606061	18	39	3	42	15
12833	28439	28469	30	ACCCTTACGAAGAATGGTTTTCAAGCCAGAT	60.40322581	16020	28478	28510	32	GTATTCGGCAAGACTATGCTCAGGTCCTACTTC	64.4030303	18	32	10	42	9
11295	2877	2907	30	TGATTTCTTTAGGCAGGTCCTTGATGTCACA	60.40322581	14848	2917	2949	32	ATGGTGTCCAGCAATACGAAGATGTCCACGAAG	64.4030303	18	38	5	43	10
12000	15752	15782	30	AATAAGAATCTACAACAGGAACTCCACTACC	59.08064516	15378	15798	15830	32	GAAATCACCGAAATCATACCAGTTACCATTGAG	60.67575758	18	24	19	43	16
12185	18766	18796	30	CAAAAGCAGACATAGCAATAATACCCATAGC	59.08064516	15521	18815	18847	32	TTCATACAAAAAAAAGAACAAAGACCATTGAGT	55.70606061	18	40	3	43	19
12186	18767	18797	30	AAAAGCAGACATAGCAATAATACCCATAGCA	57.75806452	15521	18815	18847	32	TTCATACAAAAAAAAGAACAAAGACCATTGAGT	55.70606061	18	40	3	43	18
12187	18768	18798	30	AAAGCAGACATAGCAATAATACCCATAGCAA	57.75806452	15520	18814	18846	32	TTTCATACAAAAAAAAGAACAAAGACCATTGAG	55.70606061	18	40	3	43	16
12187	18768	18798	30	AAAGCAGACATAGCAATAATACCCATAGCAA	57.75806452	15521	18815	18847	32	TTCATACAAAAAAAAGAACAAAGACCATTGAGT	55.70606061	18	40	3	43	17
11260	2841	2871	30	ATTTGTAATAAGAAAGCGTTCGTGATGTAGC	57.75806452	14844	2882	2914	32	TCTTTAGGCAGGTCCTTGATGTCACAGCGTCCT	65.64545455	18	15	30	45	11
11999	15751	15781	30	TAATAAGAATCTACAACAGGAACTCCACTAC	57.75806452	15378	15798	15830	32	GAAATCACCGAAATCATACCAGTTACCATTGAG	60.67575758	18	26	19	45	17
12000	15752	15782	30	AATAAGAATCTACAACAGGAACTCCACTACC	59.08064516	15379	15799	15831	32	AAATCACCGAAATCATACCAGTTACCATTGAGA	59.43333333	18	24	21	45	17
12000	15752	15782	30	AATAAGAATCTACAACAGGAACTCCACTACC	59.08064516	15380	15800	15832	32	AATCACCGAAATCATACCAGTTACCATTGAGAT	59.43333333	18	24	21	45	18
12686	26903	26933	30	ACCAGACTCATCAAATAAGTAGTATGTAGCC	59.08064516	15894	26943	26975	32	TCATCTAAATCAATGCCCAGTGGTGTAAGTAAT	59.43333333	18	33	12	45	10
12834	28440	28470	30	CCCTTACGAAGAATGGTTTTCAAGCCAGATT	60.40322581	16013	28471	28503	32	CATTATGGTATTCGGCAAGACTATGCTCAGGTC	63.16060606	18	41	4	45	1
12834	28440	28470	30	CCCTTACGAAGAATGGTTTTCAAGCCAGATT	60.40322581	16014	28472	28504	32	ATTATGGTATTCGGCAAGACTATGCTCAGGTCC	63.16060606	18	41	4	45	2
11292	2873	2903	30	ACAGTGATTTCTTTAGGCAGGTCCTTGATGT	60.40322581	14849	2918	2950	32	TGGTGTCCAGCAATACGAAGATGTCCACGAAGG	65.64545455	18	42	4	46	15
11292	2873	2903	30	ACAGTGATTTCTTTAGGCAGGTCCTTGATGT	60.40322581	14850	2919	2951	32	GGTGTCCAGCAATACGAAGATGTCCACGAAGGA	65.64545455	18	42	4	46	16
11293	2874	2904	30	CAGTGATTTCTTTAGGCAGGTCCTTGATGTC	61.72580645	14849	2918	2950	32	TGGTGTCCAGCAATACGAAGATGTCCACGAAGG	65.64545455	18	42	4	46	14
11293	2874	2904	30	CAGTGATTTCTTTAGGCAGGTCCTTGATGTC	61.72580645	14851	2920	2952	32	GTGTCCAGCAATACGAAGATGTCCACGAAGGAT	64.4030303	18	42	4	46	16
12097	18180	18210	30	AACTCCTGTGTAGAAACTAAGTAATCATAAA	55.11290323	15466	18217	18249	32	GAGTCAGTCTAAAGTAGCGGTTGAGTAAACAAA	60.67575758	18	43	3	46	7
12684	26901	26931	30	TCACCAGACTCATCAAATAAGTAGTATGTAG	57.75806452	15894	26943	26975	32	TCATCTAAATCAATGCCCAGTGGTGTAAGTAAT	59.43333333	18	34	12	46	12
12686	26903	26933	30	ACCAGACTCATCAAATAAGTAGTATGTAGCC	59.08064516	15893	26942	26974	32	CTCATCTAAATCAATGCCCAGTGGTGTAAGTAA	60.67575758	18	33	13	46	9
12688	26905	26935	30	CAGACTCATCAAATAAGTAGTATGTAGCCAT	57.75806452	15892	26941	26973	32	ACTCATCTAAATCAATGCCCAGTGGTGTAAGTA	60.67575758	18	27	19	46	6
11999	15751	15781	30	TAATAAGAATCTACAACAGGAACTCCACTAC	57.75806452	15379	15799	15831	32	AAATCACCGAAATCATACCAGTTACCATTGAGA	59.43333333	18	26	21	47	18
12834	28440	28470	30	CCCTTACGAAGAATGGTTTTCAAGCCAGATT	60.40322581	16018	28476	28508	32	TGGTATTCGGCAAGACTATGCTCAGGTCCTACT	64.4030303	18	41	6	47	6
12834	28440	28470	30	CCCTTACGAAGAATGGTTTTCAAGCCAGATT	60.40322581	16019	28477	28509	32	GGTATTCGGCAAGACTATGCTCAGGTCCTACTT	64.4030303	18	41	8	49	7
12099	18182	18212	30	CTCCTGTGTAGAAACTAAGTAATCATAAACA	56.43548387	15465	18216	18248	32	AGAGTCAGTCTAAAGTAGCGGTTGAGTAAACAA	60.67575758	18	47	3	50	4
12682	26899	26929	30	ACTCACCAGACTCATCAAATAAGTAGTATGT	57.75806452	15894	26943	26975	32	TCATCTAAATCAATGCCCAGTGGTGTAAGTAAT	59.43333333	18	38	12	50	14
11998	15750	15780	30	ATAATAAGAATCTACAACAGGAACTCCACTA	56.43548387	15378	15798	15830	32	GAAATCACCGAAATCATACCAGTTACCATTGAG	60.67575758	18	32	19	51	18
12094	18177	18207	30	CTAAACTCCTGTGTAGAAACTAAGTAATCAT	56.43548387	15466	18217	18249	32	GAGTCAGTCTAAAGTAGCGGTTGAGTAAACAAA	60.67575758	18	48	3	51	10
12681	26898	26928	30	AACTCACCAGACTCATCAAATAAGTAGTATG	57.75806452	15894	26943	26975	32	TCATCTAAATCAATGCCCAGTGGTGTAAGTAAT	59.43333333	18	39	12	51	15
12682	26899	26929	30	ACTCACCAGACTCATCAAATAAGTAGTATGT	57.75806452	15893	26942	26974	32	CTCATCTAAATCAATGCCCAGTGGTGTAAGTAA	60.67575758	18	38	13	51	13
12099	18182	18212	30	CTCCTGTGTAGAAACTAAGTAATCATAAACA	56.43548387	15464	18215	18247	32	AAGAGTCAGTCTAAAGTAGCGGTTGAGTAAACA	60.67575758	18	47	5	52	3
12681	26898	26928	30	AACTCACCAGACTCATCAAATAAGTAGTATG	57.75806452	15893	26942	26974	32	CTCATCTAAATCAATGCCCAGTGGTGTAAGTAA	60.67575758	18	39	13	52	14
11291	2872	2902	30	AACAGTGATTTCTTTAGGCAGGTCCTTGATG	60.40322581	14849	2918	2950	32	TGGTGTCCAGCAATACGAAGATGTCCACGAAGG	65.64545455	18	49	4	53	16
12685	26902	26932	30	CACCAGACTCATCAAATAAGTAGTATGTAGC	59.08064516	15892	26941	26973	32	ACTCATCTAAATCAATGCCCAGTGGTGTAAGTA	60.67575758	18	34	19	53	9
11291	2872	2902	30	AACAGTGATTTCTTTAGGCAGGTCCTTGATG	60.40322581	14847	2916	2948	32	GATGGTGTCCAGCAATACGAAGATGTCCACGAA	64.4030303	18	49	5	54	14
11291	2872	2902	30	AACAGTGATTTCTTTAGGCAGGTCCTTGATG	60.40322581	14848	2917	2949	32	ATGGTGTCCAGCAATACGAAGATGTCCACGAAG	64.4030303	18	49	5	54	15
12098	18181	18211	30	ACTCCTGTGTAGAAACTAAGTAATCATAAAC	56.43548387	15467	18218	18250	32	AGTCAGTCTAAAGTAGCGGTTGAGTAAACAAAA	59.43333333	18	45	9	54	7
11997	15749	15779	30	AATAATAAGAATCTACAACAGGAACTCCACT	56.43548387	15377	15797	15829	32	TGAAATCACCGAAATCATACCAGTTACCATTGA	59.43333333	18	37	18	55	18
12095	18178	18208	30	TAAACTCCTGTGTAGAAACTAAGTAATCATA	55.11290323	15467	18218	18250	32	AGTCAGTCTAAAGTAGCGGTTGAGTAAACAAAA	59.43333333	18	46	9	55	10
12096	18179	18209	30	AAACTCCTGTGTAGAAACTAAGTAATCATAA	55.11290323	15468	18219	18251	32	GTCAGTCTAAAGTAGCGGTTGAGTAAACAAAAG	60.67575758	18	45	10	55	10
11291	2872	2902	30	AACAGTGATTTCTTTAGGCAGGTCCTTGATG	60.40322581	14846	2915	2947	32	AGATGGTGTCCAGCAATACGAAGATGTCCACGA	64.4030303	18	49	7	56	13
12097	18180	18210	30	AACTCCTGTGTAGAAACTAAGTAATCATAAA	55.11290323	15469	18220	18252	32	TCAGTCTAAAGTAGCGGTTGAGTAAACAAAAGA	59.43333333	18	43	13	56	10
12099	18182	18212	30	CTCCTGTGTAGAAACTAAGTAATCATAAACA	56.43548387	15468	18219	18251	32	GTCAGTCTAAAGTAGCGGTTGAGTAAACAAAAG	60.67575758	18	47	10	57	7
12098	18181	18211	30	ACTCCTGTGTAGAAACTAAGTAATCATAAAC	56.43548387	15469	18220	18252	32	TCAGTCTAAAGTAGCGGTTGAGTAAACAAAAGA	59.43333333	18	45	13	58	9
12098	18181	18211	30	ACTCCTGTGTAGAAACTAAGTAATCATAAAC	56.43548387	15461	18212	18244	32	ACCAAGAGTCAGTCTAAAGTAGCGGTTGAGTAA	61.91818182	18	45	14	59	1
12102	18190	18220	30	TAGAAACTAAGTAATCATAAACACCAAGAGT	55.11290323	15472	18223	18255	32	GTCTAAAGTAGCGGTTGAGTAAACAAAAGAGGC	61.91818182	18	40	19	59	3
11285	2866	2896	30	TGTAGCAACAGTGATTTCTTTAGGCAGGTCC	61.72580645	14847	2916	2948	32	GATGGTGTCCAGCAATACGAAGATGTCCACGAA	64.4030303	18	55	5	60	20
11284	2865	2895	30	ATGTAGCAACAGTGATTTCTTTAGGCAGGTC	60.40322581	14846	2915	2947	32	AGATGGTGTCCAGCAATACGAAGATGTCCACGA	64.4030303	18	54	7	61	20
11286	2867	2897	30	GTAGCAACAGTGATTTCTTTAGGCAGGTCCT	61.72580645	14846	2915	2947	32	AGATGGTGTCCAGCAATACGAAGATGTCCACGA	64.4030303	18	54	7	61	18
11290	2871	2901	30	CAACAGTGATTTCTTTAGGCAGGTCCTTGAT	60.40322581	14847	2916	2948	32	GATGGTGTCCAGCAATACGAAGATGTCCACGAA	64.4030303	18	56	5	61	15
12098	18181	18211	30	ACTCCTGTGTAGAAACTAAGTAATCATAAAC	56.43548387	15470	18221	18253	32	CAGTCTAAAGTAGCGGTTGAGTAAACAAAAGAG	60.67575758	18	45	16	61	10
12099	18182	18212	30	CTCCTGTGTAGAAACTAAGTAATCATAAACA	56.43548387	15462	18213	18245	32	CCAAGAGTCAGTCTAAAGTAGCGGTTGAGTAAA	61.91818182	18	47	14	61	1
11281	2862	2892	30	GTGATGTAGCAACAGTGATTTCTTTAGGCAG	60.40322581	14847	2916	2948	32	GATGGTGTCCAGCAATACGAAGATGTCCACGAA	64.4030303	18	57	5	62	24
11283	2864	2894	30	GATGTAGCAACAGTGATTTCTTTAGGCAGGT	60.40322581	14845	2914	2946	32	TAGATGGTGTCCAGCAATACGAAGATGTCCACG	64.4030303	18	55	7	62	20
11285	2866	2896	30	TGTAGCAACAGTGATTTCTTTAGGCAGGTCC	61.72580645	14845	2914	2946	32	TAGATGGTGTCCAGCAATACGAAGATGTCCACG	64.4030303	18	55	7	62	18
11563	6574	6604	30	ATGGTGTAATGTCAAGAATCTCAAGTGTCTG	59.08064516	15050	6618	6650	32	GCATCAGTAGTGTCAGCAATGTCTCTGCCAAAT	63.16060606	18	29	33	62	14
11995	15747	15777	30	TGAATAATAAGAATCTACAACAGGAACTCCA	56.43548387	15380	15800	15832	32	AATCACCGAAATCATACCAGTTACCATTGAGAT	59.43333333	18	41	21	62	23
11290	2871	2901	30	CAACAGTGATTTCTTTAGGCAGGTCCTTGAT	60.40322581	14845	2914	2946	32	TAGATGGTGTCCAGCAATACGAAGATGTCCACG	64.4030303	18	56	7	63	13
12700	26944	26974	30	CATCTAAATCAATGCCCAGTGGTGTAAGTAA	59.08064516	15905	26999	27031	32	TATGACAGCATCTGCCACAACACAGGCGAACTC	65.64545455	18	11	52	63	25
12701	26945	26975	30	ATCTAAATCAATGCCCAGTGGTGTAAGTAAT	57.75806452	15904	26998	27030	32	TTATGACAGCATCTGCCACAACACAGGCGAACT	64.4030303	18	10	53	63	23
11281	2862	2892	30	GTGATGTAGCAACAGTGATTTCTTTAGGCAG	60.40322581	14845	2914	2946	32	TAGATGGTGTCCAGCAATACGAAGATGTCCACG	64.4030303	18	57	7	64	22
11282	2863	2893	30	TGATGTAGCAACAGTGATTTCTTTAGGCAGG	60.40322581	14846	2915	2947	32	AGATGGTGTCCAGCAATACGAAGATGTCCACGA	64.4030303	18	57	7	64	22
11288	2869	2899	30	AGCAACAGTGATTTCTTTAGGCAGGTCCTTG	61.72580645	14847	2916	2948	32	GATGGTGTCCAGCAATACGAAGATGTCCACGAA	64.4030303	18	59	5	64	17
12623	26646	26676	30	TGATTGTCCTCACTGCCGTCTTGTTGACCAA	63.0483871	15840	26684	26716	32	TTGACTATCATCATCTAACCAATCTTCTTCTTG	58.19090909	18	37	27	64	8
12679	26896	26926	30	TAAACTCACCAGACTCATCAAATAAGTAGTA	56.43548387	15891	26931	26963	32	GCCATACTCCACTCATCTAAATCAATGCCCAGT	63.16060606	18	39	26	65	5
12699	26943	26973	30	TCATCTAAATCAATGCCCAGTGGTGTAAGTA	59.08064516	15904	26998	27030	32	TTATGACAGCATCTGCCACAACACAGGCGAACT	64.4030303	18	12	53	65	25
11288	2869	2899	30	AGCAACAGTGATTTCTTTAGGCAGGTCCTTG	61.72580645	14845	2914	2946	32	TAGATGGTGTCCAGCAATACGAAGATGTCCACG	64.4030303	18	59	7	66	15
11289	2870	2900	30	GCAACAGTGATTTCTTTAGGCAGGTCCTTGA	61.72580645	14846	2915	2947	32	AGATGGTGTCCAGCAATACGAAGATGTCCACGA	64.4030303	18	59	7	66	15
12622	26645	26675	30	CTGATTGTCCTCACTGCCGTCTTGTTGACCA	64.37096774	15839	26683	26715	32	GTTGACTATCATCATCTAACCAATCTTCTTCTT	58.19090909	18	41	25	66	8
12680	26897	26927	30	AAACTCACCAGACTCATCAAATAAGTAGTAT	56.43548387	15889	26929	26961	32	TAGCCATACTCCACTCATCTAAATCAATGCCCA	61.91818182	18	39	27	66	2
11287	2868	2898	30	TAGCAACAGTGATTTCTTTAGGCAGGTCCTT	60.40322581	14847	2916	2948	32	GATGGTGTCCAGCAATACGAAGATGTCCACGAA	64.4030303	18	62	5	67	18
11564	6575	6605	30	TGGTGTAATGTCAAGAATCTCAAGTGTCTGT	59.08064516	15047	6615	6647	32	ACAGCATCAGTAGTGTCAGCAATGTCTCTGCCA	64.4030303	18	29	38	67	10
12679	26896	26926	30	TAAACTCACCAGACTCATCAAATAAGTAGTA	56.43548387	15890	26930	26962	32	AGCCATACTCCACTCATCTAAATCAATGCCCAG	63.16060606	18	39	28	67	4
12700	26944	26974	30	CATCTAAATCAATGCCCAGTGGTGTAAGTAA	59.08064516	15903	26997	27029	32	TTTATGACAGCATCTGCCACAACACAGGCGAAC	64.4030303	18	11	56	67	23
11106	1011	1041	30	GGAGAAGTTCCCCTACTGCTGCCTGGAGTTG	67.01612903	14704	1065	1097	32	CGTGATGAGGAACGAGAAGAGGCTTGACTGCCG	68.13030303	18	49	19	68	24
11565	6576	6606	30	GGTGTAATGTCAAGAATCTCAAGTGTCTGTG	60.40322581	15049	6617	6649	32	AGCATCAGTAGTGTCAGCAATGTCTCTGCCAAA	63.16060606	18	35	33	68	11
11565	6576	6606	30	GGTGTAATGTCAAGAATCTCAAGTGTCTGTG	60.40322581	15050	6618	6650	32	GCATCAGTAGTGTCAGCAATGTCTCTGCCAAAT	63.16060606	18	35	33	68	12
11994	15746	15776	30	ATGAATAATAAGAATCTACAACAGGAACTCC	56.43548387	15379	15799	15831	32	AAATCACCGAAATCATACCAGTTACCATTGAGA	59.43333333	18	47	21	68	23
12241	19860	19890	30	GCTGAGGTGATAGAGGTTTGTGGTGGTTGGT	64.37096774	15567	19904	19936	32	ACCTGAGTTACTGAAGTCATTGAGAGCCTTTGC	63.16060606	18	17	51	68	14
11108	1013	1043	30	AGAAGTTCCCCTACTGCTGCCTGGAGTTGAA	64.37096774	14706	1067	1099	32	TGATGAGGAACGAGAAGAGGCTTGACTGCCGCC	68.13030303	18	54	17	71	24
12622	26645	26675	30	CTGATTGTCCTCACTGCCGTCTTGTTGACCA	64.37096774	15843	26687	26719	32	ACTATCATCATCTAACCAATCTTCTTCTTGCTC	59.43333333	18	41	30	71	12
12623	26646	26676	30	TGATTGTCCTCACTGCCGTCTTGTTGACCAA	63.0483871	15844	26688	26720	32	CTATCATCATCTAACCAATCTTCTTCTTGCTCT	59.43333333	18	37	34	71	12
11109	1014	1044	30	GAAGTTCCCCTACTGCTGCCTGGAGTTGAAT	64.37096774	14706	1067	1099	32	TGATGAGGAACGAGAAGAGGCTTGACTGCCGCC	68.13030303	18	55	17	72	23
11780	10224	10254	30	ACCCTGTTGTCCATCAAAGTGTCCCTTATTT	60.40322581	15220	10275	10307	32	TTCTAAACTCTGAAGTCTTGTAAAAGTGTTCCA	58.19090909	18	24	48	72	21
12621	26644	26674	30	TCTGATTGTCCTCACTGCCGTCTTGTTGACC	64.37096774	15839	26683	26715	32	GTTGACTATCATCATCTAACCAATCTTCTTCTT	58.19090909	18	47	25	72	9
11107	1012	1042	30	GAGAAGTTCCCCTACTGCTGCCTGGAGTTGA	65.69354839	14704	1065	1097	32	CGTGATGAGGAACGAGAAGAGGCTTGACTGCCG	68.13030303	18	54	19	73	23
11107	1012	1042	30	GAGAAGTTCCCCTACTGCTGCCTGGAGTTGA	65.69354839	14705	1066	1098	32	GTGATGAGGAACGAGAAGAGGCTTGACTGCCGC	68.13030303	18	54	19	73	24
11108	1013	1043	30	AGAAGTTCCCCTACTGCTGCCTGGAGTTGAA	64.37096774	14705	1066	1098	32	GTGATGAGGAACGAGAAGAGGCTTGACTGCCGC	68.13030303	18	54	19	73	23
11565	6576	6606	30	GGTGTAATGTCAAGAATCTCAAGTGTCTGTG	60.40322581	15047	6615	6647	32	ACAGCATCAGTAGTGTCAGCAATGTCTCTGCCA	64.4030303	18	35	38	73	9
11779	10223	10253	30	CACCCTGTTGTCCATCAAAGTGTCCCTTATT	61.72580645	15219	10274	10306	32	TTTCTAAACTCTGAAGTCTTGTAAAAGTGTTCC	58.19090909	18	20	53	73	21
12622	26645	26675	30	CTGATTGTCCTCACTGCCGTCTTGTTGACCA	64.37096774	15836	26680	26712	32	TTTGTTGACTATCATCATCTAACCAATCTTCTT	56.94848485	18	41	32	73	5
12621	26644	26674	30	TCTGATTGTCCTCACTGCCGTCTTGTTGACC	64.37096774	15841	26685	26717	32	TGACTATCATCATCTAACCAATCTTCTTCTTGC	59.43333333	18	47	27	74	11
12620	26643	26673	30	GTCTGATTGTCCTCACTGCCGTCTTGTTGAC	64.37096774	15840	26684	26716	32	TTGACTATCATCATCTAACCAATCTTCTTCTTG	58.19090909	18	48	27	75	11
12620	26643	26673	30	GTCTGATTGTCCTCACTGCCGTCTTGTTGAC	64.37096774	15841	26685	26717	32	TGACTATCATCATCTAACCAATCTTCTTCTTGC	59.43333333	18	48	27	75	12
12812	28362	28392	30	CGTGGAACCCAATAGGCACACTTGTTATGGC	64.37096774	15990	28393	28425	32	AACCAACATAAGAGAACACACAGCCTCCAAAGG	63.16060606	18	10	65	75	1
12242	19861	19891	30	CTGAGGTGATAGAGGTTTGTGGTGGTTGGTA	63.0483871	15570	19907	19939	32	TGAGTTACTGAAGTCATTGAGAGCCTTTGCGAG	63.16060606	18	30	49	79	16
12700	26944	26974	30	CATCTAAATCAATGCCCAGTGGTGTAAGTAA	59.08064516	15900	26994	27026	32	GTTTTTATGACAGCATCTGCCACAACACAGGCG	64.4030303	18	11	68	79	20
12242	19861	19891	30	CTGAGGTGATAGAGGTTTGTGGTGGTTGGTA	63.0483871	15568	19905	19937	32	CCTGAGTTACTGAAGTCATTGAGAGCCTTTGCG	64.4030303	18	30	50	80	14
12621	26644	26674	30	TCTGATTGTCCTCACTGCCGTCTTGTTGACC	64.37096774	15835	26679	26711	32	GTTTGTTGACTATCATCATCTAACCAATCTTCT	58.19090909	18	47	33	80	5
12620	26643	26673	30	GTCTGATTGTCCTCACTGCCGTCTTGTTGAC	64.37096774	15835	26679	26711	32	GTTTGTTGACTATCATCATCTAACCAATCTTCT	58.19090909	18	48	33	81	6
12621	26644	26674	30	TCTGATTGTCCTCACTGCCGTCTTGTTGACC	64.37096774	15844	26688	26720	32	CTATCATCATCTAACCAATCTTCTTCTTGCTCT	59.43333333	18	47	34	81	14
12700	26944	26974	30	CATCTAAATCAATGCCCAGTGGTGTAAGTAA	59.08064516	15896	26990	27022	32	CAAAGTTTTTATGACAGCATCTGCCACAACACA	60.67575758	18	11	73	84	16
12619	26642	26672	30	TGTCTGATTGTCCTCACTGCCGTCTTGTTGA	63.0483871	15843	26687	26719	32	ACTATCATCATCTAACCAATCTTCTTCTTGCTC	59.43333333	18	55	30	85	15
12699	26943	26973	30	TCATCTAAATCAATGCCCAGTGGTGTAAGTA	59.08064516	15896	26990	27022	32	CAAAGTTTTTATGACAGCATCTGCCACAACACA	60.67575758	18	12	73	85	17
12413	22084	22114	30	AGAGAGAATGTCTTTCATAAGTCTTTTGACC	57.75806452	15682	22139	22171	32	GGAACCATTCTTCACTGTAACACTATCAACGAT	60.67575758	18	46	40	86	25
12698	26942	26972	30	CTCATCTAAATCAATGCCCAGTGGTGTAAGT	60.40322581	15896	26990	27022	32	CAAAGTTTTTATGACAGCATCTGCCACAACACA	60.67575758	18	13	73	86	18
12698	26942	26972	30	CTCATCTAAATCAATGCCCAGTGGTGTAAGT	60.40322581	15897	26991	27023	32	AAAGTTTTTATGACAGCATCTGCCACAACACAG	60.67575758	18	13	73	86	19
12416	22087	22117	30	GAGAATGTCTTTCATAAGTCTTTTGACCAGC	59.08064516	15685	22142	22174	32	ACCATTCTTCACTGTAACACTATCAACGATGTA	59.43333333	18	50	37	87	25
12699	26943	26973	30	TCATCTAAATCAATGCCCAGTGGTGTAAGTA	59.08064516	15895	26989	27021	32	GCAAAGTTTTTATGACAGCATCTGCCACAACAC	61.91818182	18	12	75	87	16
11993	15745	15775	30	AATGAATAATAAGAATCTACAACAGGAACTC	55.11290323	15380	15800	15832	32	AATCACCGAAATCATACCAGTTACCATTGAGAT	59.43333333	18	67	21	88	25
12822	28390	28420	30	GGCAACCAACATAAGAGAACACACAGCCTCC	64.37096774	15993	28438	28470	32	CACCCTTACGAAGAATGGTTTTCAAGCCAGATT	61.91818182	18	47	41	88	18
12412	22083	22113	30	GAGAGAGAATGTCTTTCATAAGTCTTTTGAC	57.75806452	15681	22138	22170	32	TGGAACCATTCTTCACTGTAACACTATCAACGA	60.67575758	18	49	40	89	25
12700	26944	26974	30	CATCTAAATCAATGCCCAGTGGTGTAAGTAA	59.08064516	15899	26993	27025	32	AGTTTTTATGACAGCATCTGCCACAACACAGGC	63.16060606	18	11	78	89	19
12244	19863	19893	30	GAGGTGATAGAGGTTTGTGGTGGTTGGTAAA	61.72580645	15563	19900	19932	32	CAGAACCTGAGTTACTGAAGTCATTGAGAGCCT	63.16060606	18	35	55	90	7
12245	19864	19894	30	AGGTGATAGAGGTTTGTGGTGGTTGGTAAAG	61.72580645	15564	19901	19933	32	AGAACCTGAGTTACTGAAGTCATTGAGAGCCTT	61.91818182	18	36	54	90	7
12699	26943	26973	30	TCATCTAAATCAATGCCCAGTGGTGTAAGTA	59.08064516	15898	26992	27024	32	AAGTTTTTATGACAGCATCTGCCACAACACAGG	61.91818182	18	12	78	90	19
12697	26941	26971	30	ACTCATCTAAATCAATGCCCAGTGGTGTAAG	60.40322581	15897	26991	27023	32	AAAGTTTTTATGACAGCATCTGCCACAACACAG	60.67575758	18	19	73	92	20
12618	26641	26671	30	TTGTCTGATTGTCCTCACTGCCGTCTTGTTG	63.0483871	15844	26688	26720	32	CTATCATCATCTAACCAATCTTCTTCTTGCTCT	59.43333333	18	59	34	93	17
12415	22086	22116	30	AGAGAATGTCTTTCATAAGTCTTTTGACCAG	57.75806452	15681	22138	22170	32	TGGAACCATTCTTCACTGTAACACTATCAACGA	60.67575758	18	54	40	94	22
12697	26941	26971	30	ACTCATCTAAATCAATGCCCAGTGGTGTAAG	60.40322581	15895	26989	27021	32	GCAAAGTTTTTATGACAGCATCTGCCACAACAC	61.91818182	18	19	75	94	18
12622	26645	26675	30	CTGATTGTCCTCACTGCCGTCTTGTTGACCA	64.37096774	15846	26690	26722	32	ATCATCATCTAACCAATCTTCTTCTTGCTCTTC	59.43333333	18	41	54	95	15
11504	5188	5218	30	AGGACATAAGATGATAGCCCTTTCCACAAAA	59.08064516	15002	5243	5275	32	TACACACTCTGACATTTTAGTAGCAGCAAGATT	59.43333333	18	38	60	98	25
12619	26642	26672	30	TGTCTGATTGTCCTCACTGCCGTCTTGTTGA	63.0483871	15846	26690	26722	32	ATCATCATCTAACCAATCTTCTTCTTGCTCTTC	59.43333333	18	55	54	109	18
12614	26637	26667	30	GTAGTTGTCTGATTGTCCTCACTGCCGTCTT	63.0483871	15846	26690	26722	32	ATCATCATCTAACCAATCTTCTTCTTGCTCTTC	59.43333333	18	56	54	110	23
12623	26646	26676	30	TGATTGTCCTCACTGCCGTCTTGTTGACCAA	63.0483871	15847	26691	26723	32	TCATCATCTAACCAATCTTCTTCTTGCTCTTCT	59.43333333	18	37	73	110	15
12616	26639	26669	30	AGTTGTCTGATTGTCCTCACTGCCGTCTTGT	63.0483871	15845	26689	26721	32	TATCATCATCTAACCAATCTTCTTCTTGCTCTT	58.19090909	18	63	51	114	20
12617	26640	26670	30	GTTGTCTGATTGTCCTCACTGCCGTCTTGTT	63.0483871	15846	26690	26722	32	ATCATCATCTAACCAATCTTCTTCTTGCTCTTC	59.43333333	18	62	54	116	20
12614	26637	26667	30	GTAGTTGTCTGATTGTCCTCACTGCCGTCTT	63.0483871	15847	26691	26723	32	TCATCATCTAACCAATCTTCTTCTTGCTCTTCT	59.43333333	18	56	73	129	24
11362	4068	4098	30	GCAAAGAAAATAGTTGGCATCATAAAGTAAT	55.11290323	14904	4109	4141	32	AACGGCATTTCCAGCAAAGCCAAAGCCTCATTA	63.16060606	18	48	87	135	11
12617	26640	26670	30	GTTGTCTGATTGTCCTCACTGCCGTCTTGTT	63.0483871	15847	26691	26723	32	TCATCATCTAACCAATCTTCTTCTTGCTCTTCT	59.43333333	18	62	73	135	21
11390	4117	4147	30	TTCCAGCAAAGCCAAAGCCTCATTATTATTC	59.08064516	14925	4167	4199	32	CAAGAAGTAGACTAAAGCATAAAGATAGAGAAA	56.94848485	18	71	70	141	20
11385	4112	4142	30	GGCATTTCCAGCAAAGCCAAAGCCTCATTAT	61.72580645	14924	4166	4198	32	GCAAGAAGTAGACTAAAGCATAAAGATAGAGAA	58.19090909	18	88	57	145	24
11777	10221	10251	30	TTCACCCTGTTGTCCATCAAAGTGTCCCTTA	61.72580645	15220	10275	10307	32	TTCTAAACTCTGAAGTCTTGTAAAAGTGTTCCA	58.19090909	18	99	48	147	24
11389	4116	4146	30	TTTCCAGCAAAGCCAAAGCCTCATTATTATT	57.75806452	14925	4167	4199	32	CAAGAAGTAGACTAAAGCATAAAGATAGAGAAA	56.94848485	18	86	70	156	21
11385	4112	4142	30	GGCATTTCCAGCAAAGCCAAAGCCTCATTAT	61.72580645	14925	4167	4199	32	CAAGAAGTAGACTAAAGCATAAAGATAGAGAAA	56.94848485	18	88	70	158	25
12614	26637	26667	30	GTAGTTGTCTGATTGTCCTCACTGCCGTCTT	63.0483871	15848	26692	26724	32	CATCATCTAACCAATCTTCTTCTTGCTCTTCTT	59.43333333	18	56	102	158	25
11777	10221	10251	30	TTCACCCTGTTGTCCATCAAAGTGTCCCTTA	61.72580645	15221	10276	10308	32	TCTAAACTCTGAAGTCTTGTAAAAGTGTTCCAG	59.43333333	18	99	61	160	25
12615	26638	26668	30	TAGTTGTCTGATTGTCCTCACTGCCGTCTTG	63.0483871	15848	26692	26724	32	CATCATCTAACCAATCTTCTTCTTGCTCTTCTT	59.43333333	18	62	102	164	24
11390	4117	4147	30	TTCCAGCAAAGCCAAAGCCTCATTATTATTC	59.08064516	14926	4168	4200	32	AAGAAGTAGACTAAAGCATAAAGATAGAGAAAA	55.70606061	18	71	107	178	21
11359	4065	4095	30	CCAGCAAAGAAAATAGTTGGCATCATAAAGT	57.75806452	14903	4108	4140	32	GAACGGCATTTCCAGCAAAGCCAAAGCCTCATT	64.4030303	18	94	87	181	13
11359	4065	4095	30	CCAGCAAAGAAAATAGTTGGCATCATAAAGT	57.75806452	14904	4109	4141	32	AACGGCATTTCCAGCAAAGCCAAAGCCTCATTA	63.16060606	18	94	87	181	14
11386	4113	4143	30	GCATTTCCAGCAAAGCCAAAGCCTCATTATT	60.40322581	14926	4168	4200	32	AAGAAGTAGACTAAAGCATAAAGATAGAGAAAA	55.70606061	18	89	107	196	25
11389	4116	4146	30	TTTCCAGCAAAGCCAAAGCCTCATTATTATT	57.75806452	14927	4169	4201	32	AGAAGTAGACTAAAGCATAAAGATAGAGAAAAG	56.94848485	18	86	118	204	23
11387	4114	4144	30	CATTTCCAGCAAAGCCAAAGCCTCATTATTA	59.08064516	14927	4169	4201	32	AGAAGTAGACTAAAGCATAAAGATAGAGAAAAG	56.94848485	18	87	118	205	25
12622	26645	26675	30	CTGATTGTCCTCACTGCCGTCTTGTTGACCA	64.37096774	15849	26693	26725	32	ATCATCTAACCAATCTTCTTCTTGCTCTTCTTC	59.43333333	18	41	169	210	18
12623	26646	26676	30	TGATTGTCCTCACTGCCGTCTTGTTGACCAA	63.0483871	15850	26694	26726	32	TCATCTAACCAATCTTCTTCTTGCTCTTCTTCA	59.43333333	18	37	185	222	18
11223	2052	2082	30	CAAGTGAGAACCAAAAGATAATAAGCATAAT	55.11290323	14788	2096	2128	32	AGCAGAAAGGCTAAAAAGCACAAATAGAAGTCA	59.43333333	18	93	134	227	14
12623	26646	26676	30	TGATTGTCCTCACTGCCGTCTTGTTGACCAA	63.0483871	15851	26695	26727	32	CATCTAACCAATCTTCTTCTTGCTCTTCTTCAG	60.67575758	18	37	191	228	19
12615	26638	26668	30	TAGTTGTCTGATTGTCCTCACTGCCGTCTTG	63.0483871	15849	26693	26725	32	ATCATCTAACCAATCTTCTTCTTGCTCTTCTTC	59.43333333	18	62	169	231	25
12617	26640	26670	30	GTTGTCTGATTGTCCTCACTGCCGTCTTGTT	63.0483871	15849	26693	26725	32	ATCATCTAACCAATCTTCTTCTTGCTCTTCTTC	59.43333333	18	62	169	231	23
11389	4116	4146	30	TTTCCAGCAAAGCCAAAGCCTCATTATTATT	57.75806452	14928	4170	4202	32	GAAGTAGACTAAAGCATAAAGATAGAGAAAAGG	58.19090909	18	86	146	232	24
12622	26645	26675	30	CTGATTGTCCTCACTGCCGTCTTGTTGACCA	64.37096774	15853	26697	26729	32	TCTAACCAATCTTCTTCTTGCTCTTCTTCAGGT	60.67575758	18	41	196	237	22
12620	26643	26673	30	GTCTGATTGTCCTCACTGCCGTCTTGTTGAC	64.37096774	15851	26695	26727	32	CATCTAACCAATCTTCTTCTTGCTCTTCTTCAG	60.67575758	18	48	191	239	22
12619	26642	26672	30	TGTCTGATTGTCCTCACTGCCGTCTTGTTGA	63.0483871	15850	26694	26726	32	TCATCTAACCAATCTTCTTCTTGCTCTTCTTCA	59.43333333	18	55	185	240	22
12621	26644	26674	30	TCTGATTGTCCTCACTGCCGTCTTGTTGACC	64.37096774	15852	26696	26728	32	ATCTAACCAATCTTCTTCTTGCTCTTCTTCAGG	60.67575758	18	47	193	240	22
12620	26643	26673	30	GTCTGATTGTCCTCACTGCCGTCTTGTTGAC	64.37096774	15852	26696	26728	32	ATCTAACCAATCTTCTTCTTGCTCTTCTTCAGG	60.67575758	18	48	193	241	23
11009	460	490	30	TTTGCTGTTTCTTCTGTCTCTGCGGTAAGGC	63.0483871	14649	512	544	32	CTTTTTGTCCTTTTTAGGCTCTGTTGGTGGGAA	61.91818182	18	155	105	260	22
11008	459	489	30	GTTTGCTGTTTCTTCTGTCTCTGCGGTAAGG	63.0483871	14634	490	522	32	CTTGAGTTTCATCAGCCTTCTTCTTTTTGTCCT	60.67575758	18	175	115	290	1
11009	460	490	30	TTTGCTGTTTCTTCTGTCTCTGCGGTAAGGC	63.0483871	14636	492	524	32	TGAGTTTCATCAGCCTTCTTCTTTTTGTCCTTT	59.43333333	18	155	165	320	2
11010	461	491	30	TTGCTGTTTCTTCTGTCTCTGCGGTAAGGCT	63.0483871	14637	493	525	32	GAGTTTCATCAGCCTTCTTCTTTTTGTCCTTTT	59.43333333	18	132	225	357	2
11011	462	492	30	TGCTGTTTCTTCTGTCTCTGCGGTAAGGCTT	63.0483871	14638	494	526	32	AGTTTCATCAGCCTTCTTCTTTTTGTCCTTTTT	58.19090909	18	117	287	404	2
11012	463	493	30	GCTGTTTCTTCTGTCTCTGCGGTAAGGCTTG	64.37096774	14640	496	528	32	TTTCATCAGCCTTCTTCTTTTTGTCCTTTTTAG	58.19090909	18	109	301	410	3
11011	462	492	30	TGCTGTTTCTTCTGTCTCTGCGGTAAGGCTT	63.0483871	14639	495	527	32	GTTTCATCAGCCTTCTTCTTTTTGTCCTTTTTA	58.19090909	18	117	298	415	3
11012	463	493	30	GCTGTTTCTTCTGTCTCTGCGGTAAGGCTTG	64.37096774	14641	497	529	32	TTCATCAGCCTTCTTCTTTTTGTCCTTTTTAGG	59.43333333	18	109	307	416	4
11011	462	492	30	TGCTGTTTCTTCTGTCTCTGCGGTAAGGCTT	63.0483871	14640	496	528	32	TTTCATCAGCCTTCTTCTTTTTGTCCTTTTTAG	58.19090909	18	117	301	418	4
11008	459	489	30	GTTTGCTGTTTCTTCTGTCTCTGCGGTAAGG	63.0483871	14638	494	526	32	AGTTTCATCAGCCTTCTTCTTTTTGTCCTTTTT	58.19090909	18	175	287	462	5
11008	459	489	30	GTTTGCTGTTTCTTCTGTCTCTGCGGTAAGG	63.0483871	14640	496	528	32	TTTCATCAGCCTTCTTCTTTTTGTCCTTTTTAG	58.19090909	18	175	301	476	7
11008	459	489	30	GTTTGCTGTTTCTTCTGTCTCTGCGGTAAGG	63.0483871	14641	497	529	32	TTCATCAGCCTTCTTCTTTTTGTCCTTTTTAGG	59.43333333	18	175	307	482	8
11019	470	500	30	CTTCTGTCTCTGCGGTAAGGCTTGAGTTTCA	63.0483871	14657	520	552	32	CCTTTTTAGGCTCTGTTGGTGGGAATGTTTTGT	61.91818182	18	9	5563	5572	20
11020	471	501	30	TTCTGTCTCTGCGGTAAGGCTTGAGTTTCAT	61.72580645	14663	526	558	32	TAGGCTCTGTTGGTGGGAATGTTTTGTATGCGT	63.16060606	18	12	5561	5573	25
11022	473	503	30	CTGTCTCTGCGGTAAGGCTTGAGTTTCATCA	63.0483871	14664	527	559	32	AGGCTCTGTTGGTGGGAATGTTTTGTATGCGTC	64.4030303	18	16	5561	5577	24
11025	489	519	30	GCTTGAGTTTCATCAGCCTTCTTCTTTTTGT	59.08064516	14668	531	563	32	TCTGTTGGTGGGAATGTTTTGTATGCGTCAATA	60.67575758	18	84	5543	5627	12
11026	490	520	30	CTTGAGTTTCATCAGCCTTCTTCTTTTTGTC	59.08064516	14668	531	563	32	TCTGTTGGTGGGAATGTTTTGTATGCGTCAATA	60.67575758	18	92	5543	5635	11
11025	489	519	30	GCTTGAGTTTCATCAGCCTTCTTCTTTTTGT	59.08064516	14667	530	562	32	CTCTGTTGGTGGGAATGTTTTGTATGCGTCAAT	61.91818182	18	84	5553	5637	11
11027	491	521	30	TTGAGTTTCATCAGCCTTCTTCTTTTTGTCC	59.08064516	14668	531	563	32	TCTGTTGGTGGGAATGTTTTGTATGCGTCAATA	60.67575758	18	99	5543	5642	10
11026	490	520	30	CTTGAGTTTCATCAGCCTTCTTCTTTTTGTC	59.08064516	14667	530	562	32	CTCTGTTGGTGGGAATGTTTTGTATGCGTCAAT	61.91818182	18	92	5553	5645	10
11026	490	520	30	CTTGAGTTTCATCAGCCTTCTTCTTTTTGTC	59.08064516	14666	529	561	32	GCTCTGTTGGTGGGAATGTTTTGTATGCGTCAA	63.16060606	18	92	5556	5648	9
11027	491	521	30	TTGAGTTTCATCAGCCTTCTTCTTTTTGTCC	59.08064516	14667	530	562	32	CTCTGTTGGTGGGAATGTTTTGTATGCGTCAAT	61.91818182	18	99	5553	5652	9
11266	2847	2877	30	AATAAGAAAGCGTTCGTGATGTAGCAACAGT	59.08064516	16266	2879	2912	33	ATTTCTTTAGGCAGGTCCTTGATGTCACAGCGTC	64.41764706	18	1	11	12	2
11262	2843	2873	30	TTGTAATAAGAAAGCGTTCGTGATGTAGCAA	57.75806452	16266	2879	2912	33	ATTTCTTTAGGCAGGTCCTTGATGTCACAGCGTC	64.41764706	18	2	11	13	6
11263	2844	2874	30	TGTAATAAGAAAGCGTTCGTGATGTAGCAAC	59.08064516	16267	2880	2913	33	TTTCTTTAGGCAGGTCCTTGATGTCACAGCGTCC	65.62352941	18	2	11	13	6
11263	2844	2874	30	TGTAATAAGAAAGCGTTCGTGATGTAGCAAC	59.08064516	16268	2881	2914	33	TTCTTTAGGCAGGTCCTTGATGTCACAGCGTCCT	65.62352941	18	2	11	13	7
11267	2848	2878	30	ATAAGAAAGCGTTCGTGATGTAGCAACAGTG	60.40322581	16267	2880	2913	33	TTTCTTTAGGCAGGTCCTTGATGTCACAGCGTCC	65.62352941	18	4	11	15	2
11267	2848	2878	30	ATAAGAAAGCGTTCGTGATGTAGCAACAGTG	60.40322581	16268	2881	2914	33	TTCTTTAGGCAGGTCCTTGATGTCACAGCGTCCT	65.62352941	18	4	11	15	3
11261	2842	2872	30	TTTGTAATAAGAAAGCGTTCGTGATGTAGCA	57.75806452	16265	2878	2911	33	GATTTCTTTAGGCAGGTCCTTGATGTCACAGCGT	64.41764706	18	7	11	18	6
11261	2842	2872	30	TTTGTAATAAGAAAGCGTTCGTGATGTAGCA	57.75806452	16268	2881	2914	33	TTCTTTAGGCAGGTCCTTGATGTCACAGCGTCCT	65.62352941	18	7	11	18	9
11301	2883	2913	30	CTTTAGGCAGGTCCTTGATGTCACAGCGTCC	65.69354839	16272	2917	2950	33	ATGGTGTCCAGCAATACGAAGATGTCCACGAAGG	65.62352941	18	24	1	25	4
11301	2883	2913	30	CTTTAGGCAGGTCCTTGATGTCACAGCGTCC	65.69354839	16274	2919	2952	33	GGTGTCCAGCAATACGAAGATGTCCACGAAGGAT	65.62352941	18	24	1	25	6
12000	15752	15782	30	AATAAGAATCTACAACAGGAACTCCACTACC	59.08064516	16724	15799	15832	33	AAATCACCGAAATCATACCAGTTACCATTGAGAT	59.59411765	18	24	2	26	17
12701	26945	26975	30	ATCTAAATCAATGCCCAGTGGTGTAAGTAAT	57.75806452	17177	26998	27031	33	TTATGACAGCATCTGCCACAACACAGGCGAACTC	65.62352941	18	10	16	26	23
12700	26944	26974	30	CATCTAAATCAATGCCCAGTGGTGTAAGTAA	59.08064516	17176	26997	27030	33	TTTATGACAGCATCTGCCACAACACAGGCGAACT	64.41764706	18	11	16	27	23
11999	15751	15781	30	TAATAAGAATCTACAACAGGAACTCCACTAC	57.75806452	16724	15799	15832	33	AAATCACCGAAATCATACCAGTTACCATTGAGAT	59.59411765	18	26	2	28	18
12000	15752	15782	30	AATAAGAATCTACAACAGGAACTCCACTACC	59.08064516	16723	15798	15831	33	GAAATCACCGAAATCATACCAGTTACCATTGAGA	60.8	18	24	4	28	16
12699	26943	26973	30	TCATCTAAATCAATGCCCAGTGGTGTAAGTA	59.08064516	17177	26998	27031	33	TTATGACAGCATCTGCCACAACACAGGCGAACTC	65.62352941	18	12	16	28	25
12700	26944	26974	30	CATCTAAATCAATGCCCAGTGGTGTAAGTAA	59.08064516	17169	26990	27023	33	CAAAGTTTTTATGACAGCATCTGCCACAACACAG	62.00588235	18	11	18	29	16
11300	2882	2912	30	TCTTTAGGCAGGTCCTTGATGTCACAGCGTC	64.37096774	16269	2914	2947	33	TAGATGGTGTCCAGCAATACGAAGATGTCCACGA	64.41764706	18	29	1	30	2
11300	2882	2912	30	TCTTTAGGCAGGTCCTTGATGTCACAGCGTC	64.37096774	16270	2915	2948	33	AGATGGTGTCCAGCAATACGAAGATGTCCACGAA	64.41764706	18	29	1	30	3
11300	2882	2912	30	TCTTTAGGCAGGTCCTTGATGTCACAGCGTC	64.37096774	16271	2916	2949	33	GATGGTGTCCAGCAATACGAAGATGTCCACGAAG	65.62352941	18	29	1	30	4
11300	2882	2912	30	TCTTTAGGCAGGTCCTTGATGTCACAGCGTC	64.37096774	16272	2917	2950	33	ATGGTGTCCAGCAATACGAAGATGTCCACGAAGG	65.62352941	18	29	1	30	5
11300	2882	2912	30	TCTTTAGGCAGGTCCTTGATGTCACAGCGTC	64.37096774	16274	2919	2952	33	GGTGTCCAGCAATACGAAGATGTCCACGAAGGAT	65.62352941	18	29	1	30	7
11999	15751	15781	30	TAATAAGAATCTACAACAGGAACTCCACTAC	57.75806452	16723	15798	15831	33	GAAATCACCGAAATCATACCAGTTACCATTGAGA	60.8	18	26	4	30	17
12688	26905	26935	30	CAGACTCATCAAATAAGTAGTATGTAGCCAT	57.75806452	17166	26941	26974	33	ACTCATCTAAATCAATGCCCAGTGGTGTAAGTAA	60.8	18	27	3	30	6
12699	26943	26973	30	TCATCTAAATCAATGCCCAGTGGTGTAAGTA	59.08064516	17169	26990	27023	33	CAAAGTTTTTATGACAGCATCTGCCACAACACAG	62.00588235	18	12	18	30	17
12831	28437	28467	30	CCACCCTTACGAAGAATGGTTTTCAAGCCAG	63.0483871	17266	28468	28501	33	ATTCATTATGGTATTCGGCAAGACTATGCTCAGG	62.00588235	18	29	1	30	1
11299	2881	2911	30	TTCTTTAGGCAGGTCCTTGATGTCACAGCGT	63.0483871	16269	2914	2947	33	TAGATGGTGTCCAGCAATACGAAGATGTCCACGA	64.41764706	18	30	1	31	3
11299	2881	2911	30	TTCTTTAGGCAGGTCCTTGATGTCACAGCGT	63.0483871	16270	2915	2948	33	AGATGGTGTCCAGCAATACGAAGATGTCCACGAA	64.41764706	18	30	1	31	4
11299	2881	2911	30	TTCTTTAGGCAGGTCCTTGATGTCACAGCGT	63.0483871	16272	2917	2950	33	ATGGTGTCCAGCAATACGAAGATGTCCACGAAGG	65.62352941	18	30	1	31	6
11299	2881	2911	30	TTCTTTAGGCAGGTCCTTGATGTCACAGCGT	63.0483871	16273	2918	2951	33	TGGTGTCCAGCAATACGAAGATGTCCACGAAGGA	65.62352941	18	30	1	31	7
12698	26942	26972	30	CTCATCTAAATCAATGCCCAGTGGTGTAAGT	60.40322581	17169	26990	27023	33	CAAAGTTTTTATGACAGCATCTGCCACAACACAG	62.00588235	18	13	18	31	18
12831	28437	28467	30	CCACCCTTACGAAGAATGGTTTTCAAGCCAG	63.0483871	17270	28472	28505	33	ATTATGGTATTCGGCAAGACTATGCTCAGGTCCT	63.21176471	18	29	2	31	5
12832	28438	28468	30	CACCCTTACGAAGAATGGTTTTCAAGCCAGA	61.72580645	17267	28469	28502	33	TTCATTATGGTATTCGGCAAGACTATGCTCAGGT	62.00588235	18	29	2	31	1
12832	28438	28468	30	CACCCTTACGAAGAATGGTTTTCAAGCCAGA	61.72580645	17271	28473	28506	33	TTATGGTATTCGGCAAGACTATGCTCAGGTCCTA	63.21176471	18	29	2	31	5
11297	2879	2909	30	ATTTCTTTAGGCAGGTCCTTGATGTCACAGC	61.72580645	16269	2914	2947	33	TAGATGGTGTCCAGCAATACGAAGATGTCCACGA	64.41764706	18	31	1	32	5
11297	2879	2909	30	ATTTCTTTAGGCAGGTCCTTGATGTCACAGC	61.72580645	16270	2915	2948	33	AGATGGTGTCCAGCAATACGAAGATGTCCACGAA	64.41764706	18	31	1	32	6
11297	2879	2909	30	ATTTCTTTAGGCAGGTCCTTGATGTCACAGC	61.72580645	16272	2917	2950	33	ATGGTGTCCAGCAATACGAAGATGTCCACGAAGG	65.62352941	18	31	1	32	8
11298	2880	2910	30	TTTCTTTAGGCAGGTCCTTGATGTCACAGCG	63.0483871	16269	2914	2947	33	TAGATGGTGTCCAGCAATACGAAGATGTCCACGA	64.41764706	18	31	1	32	4
11298	2880	2910	30	TTTCTTTAGGCAGGTCCTTGATGTCACAGCG	63.0483871	16270	2915	2948	33	AGATGGTGTCCAGCAATACGAAGATGTCCACGAA	64.41764706	18	31	1	32	5
11298	2880	2910	30	TTTCTTTAGGCAGGTCCTTGATGTCACAGCG	63.0483871	16272	2917	2950	33	ATGGTGTCCAGCAATACGAAGATGTCCACGAAGG	65.62352941	18	31	1	32	7
12700	26944	26974	30	CATCTAAATCAATGCCCAGTGGTGTAAGTAA	59.08064516	17173	26994	27027	33	GTTTTTATGACAGCATCTGCCACAACACAGGCGA	64.41764706	18	11	21	32	20
12831	28437	28467	30	CCACCCTTACGAAGAATGGTTTTCAAGCCAG	63.0483871	17273	28475	28508	33	ATGGTATTCGGCAAGACTATGCTCAGGTCCTACT	64.41764706	18	29	3	32	8
12831	28437	28467	30	CCACCCTTACGAAGAATGGTTTTCAAGCCAG	63.0483871	17274	28476	28509	33	TGGTATTCGGCAAGACTATGCTCAGGTCCTACTT	64.41764706	18	29	4	33	9
12831	28437	28467	30	CCACCCTTACGAAGAATGGTTTTCAAGCCAG	63.0483871	17275	28477	28510	33	GGTATTCGGCAAGACTATGCTCAGGTCCTACTTC	65.62352941	18	29	4	33	10
12832	28438	28468	30	CACCCTTACGAAGAATGGTTTTCAAGCCAGA	61.72580645	17274	28476	28509	33	TGGTATTCGGCAAGACTATGCTCAGGTCCTACTT	64.41764706	18	29	4	33	8
12241	19860	19890	30	GCTGAGGTGATAGAGGTTTGTGGTGGTTGGT	64.37096774	16888	19904	19937	33	ACCTGAGTTACTGAAGTCATTGAGAGCCTTTGCG	64.41764706	18	17	17	34	14
12698	26942	26972	30	CTCATCTAAATCAATGCCCAGTGGTGTAAGT	60.40322581	17170	26991	27024	33	AAAGTTTTTATGACAGCATCTGCCACAACACAGG	62.00588235	18	13	21	34	19
12833	28439	28469	30	ACCCTTACGAAGAATGGTTTTCAAGCCAGAT	60.40322581	17268	28470	28503	33	TCATTATGGTATTCGGCAAGACTATGCTCAGGTC	63.21176471	18	32	2	34	1
12833	28439	28469	30	ACCCTTACGAAGAATGGTTTTCAAGCCAGAT	60.40322581	17269	28471	28504	33	CATTATGGTATTCGGCAAGACTATGCTCAGGTCC	64.41764706	18	32	2	34	2
12699	26943	26973	30	TCATCTAAATCAATGCCCAGTGGTGTAAGTA	59.08064516	17171	26992	27025	33	AAGTTTTTATGACAGCATCTGCCACAACACAGGC	63.21176471	18	12	23	35	19
12833	28439	28469	30	ACCCTTACGAAGAATGGTTTTCAAGCCAGAT	60.40322581	17273	28475	28508	33	ATGGTATTCGGCAAGACTATGCTCAGGTCCTACT	64.41764706	18	32	3	35	6
11998	15750	15780	30	ATAATAAGAATCTACAACAGGAACTCCACTA	56.43548387	16723	15798	15831	33	GAAATCACCGAAATCATACCAGTTACCATTGAGA	60.8	18	32	4	36	18
12686	26903	26933	30	ACCAGACTCATCAAATAAGTAGTATGTAGCC	59.08064516	17167	26942	26975	33	CTCATCTAAATCAATGCCCAGTGGTGTAAGTAAT	60.8	18	33	3	36	9
12833	28439	28469	30	ACCCTTACGAAGAATGGTTTTCAAGCCAGAT	60.40322581	17275	28477	28510	33	GGTATTCGGCAAGACTATGCTCAGGTCCTACTTC	65.62352941	18	32	4	36	8
12190	18771	18801	30	GCAGACATAGCAATAATACCCATAGCAAAAG	59.08064516	16849	18814	18847	33	TTTCATACAAAAAAAAGAACAAAGACCATTGAGT	55.97647059	18	37	0	37	13
12190	18771	18801	30	GCAGACATAGCAATAATACCCATAGCAAAAG	59.08064516	16850	18815	18848	33	TTCATACAAAAAAAAGAACAAAGACCATTGAGTA	55.97647059	18	37	0	37	14
12685	26902	26932	30	CACCAGACTCATCAAATAAGTAGTATGTAGC	59.08064516	17166	26941	26974	33	ACTCATCTAAATCAATGCCCAGTGGTGTAAGTAA	60.8	18	34	3	37	9
11294	2875	2905	30	AGTGATTTCTTTAGGCAGGTCCTTGATGTCA	60.40322581	16273	2918	2951	33	TGGTGTCCAGCAATACGAAGATGTCCACGAAGGA	65.62352941	18	37	1	38	13
11294	2875	2905	30	AGTGATTTCTTTAGGCAGGTCCTTGATGTCA	60.40322581	16274	2919	2952	33	GGTGTCCAGCAATACGAAGATGTCCACGAAGGAT	65.62352941	18	37	1	38	14
11779	10223	10253	30	CACCCTGTTGTCCATCAAAGTGTCCCTTATT	61.72580645	16588	10274	10307	33	TTTCTAAACTCTGAAGTCTTGTAAAAGTGTTCCA	58.38823529	18	20	18	38	21
11295	2877	2907	30	TGATTTCTTTAGGCAGGTCCTTGATGTCACA	60.40322581	16272	2917	2950	33	ATGGTGTCCAGCAATACGAAGATGTCCACGAAGG	65.62352941	18	38	1	39	10
12189	18770	18800	30	AGCAGACATAGCAATAATACCCATAGCAAAA	57.75806452	16849	18814	18847	33	TTTCATACAAAAAAAAGAACAAAGACCATTGAGT	55.97647059	18	39	0	39	14
12189	18770	18800	30	AGCAGACATAGCAATAATACCCATAGCAAAA	57.75806452	16850	18815	18848	33	TTCATACAAAAAAAAGAACAAAGACCATTGAGTA	55.97647059	18	39	0	39	15
12185	18766	18796	30	CAAAAGCAGACATAGCAATAATACCCATAGC	59.08064516	16850	18815	18848	33	TTCATACAAAAAAAAGAACAAAGACCATTGAGTA	55.97647059	18	40	0	40	19
12186	18767	18797	30	AAAAGCAGACATAGCAATAATACCCATAGCA	57.75806452	16850	18815	18848	33	TTCATACAAAAAAAAGAACAAAGACCATTGAGTA	55.97647059	18	40	0	40	18
12187	18768	18798	30	AAAGCAGACATAGCAATAATACCCATAGCAA	57.75806452	16849	18814	18847	33	TTTCATACAAAAAAAAGAACAAAGACCATTGAGT	55.97647059	18	40	0	40	16
12187	18768	18798	30	AAAGCAGACATAGCAATAATACCCATAGCAA	57.75806452	16850	18815	18848	33	TTCATACAAAAAAAAGAACAAAGACCATTGAGTA	55.97647059	18	40	0	40	17
12697	26941	26971	30	ACTCATCTAAATCAATGCCCAGTGGTGTAAG	60.40322581	17170	26991	27024	33	AAAGTTTTTATGACAGCATCTGCCACAACACAGG	62.00588235	18	19	21	40	20
11564	6575	6605	30	TGGTGTAATGTCAAGAATCTCAAGTGTCTGT	59.08064516	16442	6615	6648	33	ACAGCATCAGTAGTGTCAGCAATGTCTCTGCCAA	64.41764706	18	29	12	41	10
11997	15749	15779	30	AATAATAAGAATCTACAACAGGAACTCCACT	56.43548387	16722	15797	15830	33	TGAAATCACCGAAATCATACCAGTTACCATTGAG	60.8	18	37	4	41	18
12682	26899	26929	30	ACTCACCAGACTCATCAAATAAGTAGTATGT	57.75806452	17167	26942	26975	33	CTCATCTAAATCAATGCCCAGTGGTGTAAGTAAT	60.8	18	38	3	41	13
11780	10224	10254	30	ACCCTGTTGTCCATCAAAGTGTCCCTTATTT	60.40322581	16589	10275	10308	33	TTCTAAACTCTGAAGTCTTGTAAAAGTGTTCCAG	59.59411765	18	24	18	42	21
12681	26898	26928	30	AACTCACCAGACTCATCAAATAAGTAGTATG	57.75806452	17167	26942	26975	33	CTCATCTAAATCAATGCCCAGTGGTGTAAGTAAT	60.8	18	39	3	42	14
11292	2873	2903	30	ACAGTGATTTCTTTAGGCAGGTCCTTGATGT	60.40322581	16274	2919	2952	33	GGTGTCCAGCAATACGAAGATGTCCACGAAGGAT	65.62352941	18	42	1	43	16
12097	18180	18210	30	AACTCCTGTGTAGAAACTAAGTAATCATAAA	55.11290323	16800	18217	18250	33	GAGTCAGTCTAAAGTAGCGGTTGAGTAAACAAAA	60.8	18	43	0	43	7
12242	19861	19891	30	CTGAGGTGATAGAGGTTTGTGGTGGTTGGTA	63.0483871	16891	19907	19940	33	TGAGTTACTGAAGTCATTGAGAGCCTTTGCGAGA	63.21176471	18	30	13	43	16
12680	26897	26927	30	AAACTCACCAGACTCATCAAATAAGTAGTAT	56.43548387	17164	26929	26962	33	TAGCCATACTCCACTCATCTAAATCAATGCCCAG	63.21176471	18	39	4	43	2
12834	28440	28470	30	CCCTTACGAAGAATGGTTTTCAAGCCAGATT	60.40322581	17269	28471	28504	33	CATTATGGTATTCGGCAAGACTATGCTCAGGTCC	64.41764706	18	41	2	43	1
12834	28440	28470	30	CCCTTACGAAGAATGGTTTTCAAGCCAGATT	60.40322581	17270	28472	28505	33	ATTATGGTATTCGGCAAGACTATGCTCAGGTCCT	63.21176471	18	41	2	43	2
12623	26646	26676	30	TGATTGTCCTCACTGCCGTCTTGTTGACCAA	63.0483871	17119	26684	26717	33	TTGACTATCATCATCTAACCAATCTTCTTCTTGC	59.59411765	18	37	7	44	8
11565	6576	6606	30	GGTGTAATGTCAAGAATCTCAAGTGTCTGTG	60.40322581	16444	6617	6650	33	AGCATCAGTAGTGTCAGCAATGTCTCTGCCAAAT	63.21176471	18	35	10	45	11
12834	28440	28470	30	CCCTTACGAAGAATGGTTTTCAAGCCAGATT	60.40322581	17274	28476	28509	33	TGGTATTCGGCAAGACTATGCTCAGGTCCTACTT	64.41764706	18	41	4	45	6
12097	18180	18210	30	AACTCCTGTGTAGAAACTAAGTAATCATAAA	55.11290323	16803	18220	18253	33	TCAGTCTAAAGTAGCGGTTGAGTAAACAAAAGAG	60.8	18	43	3	46	10
12098	18181	18211	30	ACTCCTGTGTAGAAACTAAGTAATCATAAAC	56.43548387	16801	18218	18251	33	AGTCAGTCTAAAGTAGCGGTTGAGTAAACAAAAG	60.8	18	45	1	46	7
12242	19861	19891	30	CTGAGGTGATAGAGGTTTGTGGTGGTTGGTA	63.0483871	16889	19905	19938	33	CCTGAGTTACTGAAGTCATTGAGAGCCTTTGCGA	64.41764706	18	30	16	46	14
11565	6576	6606	30	GGTGTAATGTCAAGAATCTCAAGTGTCTGTG	60.40322581	16442	6615	6648	33	ACAGCATCAGTAGTGTCAGCAATGTCTCTGCCAA	64.41764706	18	35	12	47	9
12095	18178	18208	30	TAAACTCCTGTGTAGAAACTAAGTAATCATA	55.11290323	16801	18218	18251	33	AGTCAGTCTAAAGTAGCGGTTGAGTAAACAAAAG	60.8	18	46	1	47	10
12099	18182	18212	30	CTCCTGTGTAGAAACTAAGTAATCATAAACA	56.43548387	16798	18215	18248	33	AAGAGTCAGTCTAAAGTAGCGGTTGAGTAAACAA	60.8	18	47	0	47	3
12099	18182	18212	30	CTCCTGTGTAGAAACTAAGTAATCATAAACA	56.43548387	16799	18216	18249	33	AGAGTCAGTCTAAAGTAGCGGTTGAGTAAACAAA	60.8	18	47	0	47	4
12622	26645	26675	30	CTGATTGTCCTCACTGCCGTCTTGTTGACCA	64.37096774	17118	26683	26716	33	GTTGACTATCATCATCTAACCAATCTTCTTCTTG	59.59411765	18	41	6	47	8
12094	18177	18207	30	CTAAACTCCTGTGTAGAAACTAAGTAATCAT	56.43548387	16800	18217	18250	33	GAGTCAGTCTAAAGTAGCGGTTGAGTAAACAAAA	60.8	18	48	0	48	10
12096	18179	18209	30	AAACTCCTGTGTAGAAACTAAGTAATCATAA	55.11290323	16802	18219	18252	33	GTCAGTCTAAAGTAGCGGTTGAGTAAACAAAAGA	60.8	18	45	3	48	10
12098	18181	18211	30	ACTCCTGTGTAGAAACTAAGTAATCATAAAC	56.43548387	16795	18212	18245	33	ACCAAGAGTCAGTCTAAAGTAGCGGTTGAGTAAA	62.00588235	18	45	3	48	1
12098	18181	18211	30	ACTCCTGTGTAGAAACTAAGTAATCATAAAC	56.43548387	16803	18220	18253	33	TCAGTCTAAAGTAGCGGTTGAGTAAACAAAAGAG	60.8	18	45	3	48	9
12099	18182	18212	30	CTCCTGTGTAGAAACTAAGTAATCATAAACA	56.43548387	16796	18213	18246	33	CCAAGAGTCAGTCTAAAGTAGCGGTTGAGTAAAC	63.21176471	18	47	1	48	1
12622	26645	26675	30	CTGATTGTCCTCACTGCCGTCTTGTTGACCA	64.37096774	17115	26680	26713	33	TTTGTTGACTATCATCATCTAACCAATCTTCTTC	58.38823529	18	41	7	48	5
11994	15746	15776	30	ATGAATAATAAGAATCTACAACAGGAACTCC	56.43548387	16724	15799	15832	33	AAATCACCGAAATCATACCAGTTACCATTGAGAT	59.59411765	18	47	2	49	23
12098	18181	18211	30	ACTCCTGTGTAGAAACTAAGTAATCATAAAC	56.43548387	16804	18221	18254	33	CAGTCTAAAGTAGCGGTTGAGTAAACAAAAGAGG	62.00588235	18	45	4	49	10
11291	2872	2902	30	AACAGTGATTTCTTTAGGCAGGTCCTTGATG	60.40322581	16270	2915	2948	33	AGATGGTGTCCAGCAATACGAAGATGTCCACGAA	64.41764706	18	49	1	50	13
11291	2872	2902	30	AACAGTGATTTCTTTAGGCAGGTCCTTGATG	60.40322581	16271	2916	2949	33	GATGGTGTCCAGCAATACGAAGATGTCCACGAAG	65.62352941	18	49	1	50	14
11291	2872	2902	30	AACAGTGATTTCTTTAGGCAGGTCCTTGATG	60.40322581	16272	2917	2950	33	ATGGTGTCCAGCAATACGAAGATGTCCACGAAGG	65.62352941	18	49	1	50	15
11291	2872	2902	30	AACAGTGATTTCTTTAGGCAGGTCCTTGATG	60.40322581	16273	2918	2951	33	TGGTGTCCAGCAATACGAAGATGTCCACGAAGGA	65.62352941	18	49	1	50	16
12099	18182	18212	30	CTCCTGTGTAGAAACTAAGTAATCATAAACA	56.43548387	16802	18219	18252	33	GTCAGTCTAAAGTAGCGGTTGAGTAAACAAAAGA	60.8	18	47	3	50	7
11106	1011	1041	30	GGAGAAGTTCCCCTACTGCTGCCTGGAGTTG	67.01612903	16151	1065	1098	33	CGTGATGAGGAACGAGAAGAGGCTTGACTGCCGC	69.24117647	18	49	3	52	24
12413	22084	22114	30	AGAGAGAATGTCTTTCATAAGTCTTTTGACC	57.75806452	16985	22139	22172	33	GGAACCATTCTTCACTGTAACACTATCAACGATG	62.00588235	18	46	6	52	25
12622	26645	26675	30	CTGATTGTCCTCACTGCCGTCTTGTTGACCA	64.37096774	17122	26687	26720	33	ACTATCATCATCTAACCAATCTTCTTCTTGCTCT	59.59411765	18	41	11	52	12
12623	26646	26676	30	TGATTGTCCTCACTGCCGTCTTGTTGACCAA	63.0483871	17123	26688	26721	33	CTATCATCATCTAACCAATCTTCTTCTTGCTCTT	59.59411765	18	37	15	52	12
12621	26644	26674	30	TCTGATTGTCCTCACTGCCGTCTTGTTGACC	64.37096774	17118	26683	26716	33	GTTGACTATCATCATCTAACCAATCTTCTTCTTG	59.59411765	18	47	6	53	9
12244	19863	19893	30	GAGGTGATAGAGGTTTGTGGTGGTTGGTAAA	61.72580645	16884	19900	19933	33	CAGAACCTGAGTTACTGAAGTCATTGAGAGCCTT	63.21176471	18	35	19	54	7
12621	26644	26674	30	TCTGATTGTCCTCACTGCCGTCTTGTTGACC	64.37096774	17114	26679	26712	33	GTTTGTTGACTATCATCATCTAACCAATCTTCTT	58.38823529	18	47	7	54	5
11284	2865	2895	30	ATGTAGCAACAGTGATTTCTTTAGGCAGGTC	60.40322581	16270	2915	2948	33	AGATGGTGTCCAGCAATACGAAGATGTCCACGAA	64.41764706	18	54	1	55	20
11286	2867	2897	30	GTAGCAACAGTGATTTCTTTAGGCAGGTCCT	61.72580645	16270	2915	2948	33	AGATGGTGTCCAGCAATACGAAGATGTCCACGAA	64.41764706	18	54	1	55	18
12412	22083	22113	30	GAGAGAGAATGTCTTTCATAAGTCTTTTGAC	57.75806452	16984	22138	22171	33	TGGAACCATTCTTCACTGTAACACTATCAACGAT	60.8	18	49	6	55	25
12620	26643	26673	30	GTCTGATTGTCCTCACTGCCGTCTTGTTGAC	64.37096774	17114	26679	26712	33	GTTTGTTGACTATCATCATCTAACCAATCTTCTT	58.38823529	18	48	7	55	6
12620	26643	26673	30	GTCTGATTGTCCTCACTGCCGTCTTGTTGAC	64.37096774	17119	26684	26717	33	TTGACTATCATCATCTAACCAATCTTCTTCTTGC	59.59411765	18	48	7	55	11
12621	26644	26674	30	TCTGATTGTCCTCACTGCCGTCTTGTTGACC	64.37096774	17120	26685	26718	33	TGACTATCATCATCTAACCAATCTTCTTCTTGCT	59.59411765	18	47	8	55	11
11283	2864	2894	30	GATGTAGCAACAGTGATTTCTTTAGGCAGGT	60.40322581	16269	2914	2947	33	TAGATGGTGTCCAGCAATACGAAGATGTCCACGA	64.41764706	18	55	1	56	20
11285	2866	2896	30	TGTAGCAACAGTGATTTCTTTAGGCAGGTCC	61.72580645	16269	2914	2947	33	TAGATGGTGTCCAGCAATACGAAGATGTCCACGA	64.41764706	18	55	1	56	18
12416	22087	22117	30	GAGAATGTCTTTCATAAGTCTTTTGACCAGC	59.08064516	16988	22142	22175	33	ACCATTCTTCACTGTAACACTATCAACGATGTAA	59.59411765	18	50	6	56	25
12620	26643	26673	30	GTCTGATTGTCCTCACTGCCGTCTTGTTGAC	64.37096774	17120	26685	26718	33	TGACTATCATCATCTAACCAATCTTCTTCTTGCT	59.59411765	18	48	8	56	12
11107	1012	1042	30	GAGAAGTTCCCCTACTGCTGCCTGGAGTTGA	65.69354839	16151	1065	1098	33	CGTGATGAGGAACGAGAAGAGGCTTGACTGCCGC	69.24117647	18	54	3	57	23
11107	1012	1042	30	GAGAAGTTCCCCTACTGCTGCCTGGAGTTGA	65.69354839	16152	1066	1099	33	GTGATGAGGAACGAGAAGAGGCTTGACTGCCGCC	69.24117647	18	54	3	57	24
11108	1013	1043	30	AGAAGTTCCCCTACTGCTGCCTGGAGTTGAA	64.37096774	16152	1066	1099	33	GTGATGAGGAACGAGAAGAGGCTTGACTGCCGCC	69.24117647	18	54	3	57	23
11290	2871	2901	30	CAACAGTGATTTCTTTAGGCAGGTCCTTGAT	60.40322581	16269	2914	2947	33	TAGATGGTGTCCAGCAATACGAAGATGTCCACGA	64.41764706	18	56	1	57	13
11281	2862	2892	30	GTGATGTAGCAACAGTGATTTCTTTAGGCAG	60.40322581	16269	2914	2947	33	TAGATGGTGTCCAGCAATACGAAGATGTCCACGA	64.41764706	18	57	1	58	22
11282	2863	2893	30	TGATGTAGCAACAGTGATTTCTTTAGGCAGG	60.40322581	16270	2915	2948	33	AGATGGTGTCCAGCAATACGAAGATGTCCACGAA	64.41764706	18	57	1	58	22
11282	2863	2893	30	TGATGTAGCAACAGTGATTTCTTTAGGCAGG	60.40322581	16271	2916	2949	33	GATGGTGTCCAGCAATACGAAGATGTCCACGAAG	65.62352941	18	57	1	58	23
11288	2869	2899	30	AGCAACAGTGATTTCTTTAGGCAGGTCCTTG	61.72580645	16269	2914	2947	33	TAGATGGTGTCCAGCAATACGAAGATGTCCACGA	64.41764706	18	59	1	60	15
11289	2870	2900	30	GCAACAGTGATTTCTTTAGGCAGGTCCTTGA	61.72580645	16270	2915	2948	33	AGATGGTGTCCAGCAATACGAAGATGTCCACGAA	64.41764706	18	59	1	60	15
12415	22086	22116	30	AGAGAATGTCTTTCATAAGTCTTTTGACCAG	57.75806452	16984	22138	22171	33	TGGAACCATTCTTCACTGTAACACTATCAACGAT	60.8	18	54	6	60	22
12415	22086	22116	30	AGAGAATGTCTTTCATAAGTCTTTTGACCAG	57.75806452	16986	22140	22173	33	GAACCATTCTTCACTGTAACACTATCAACGATGT	60.8	18	54	6	60	24
12621	26644	26674	30	TCTGATTGTCCTCACTGCCGTCTTGTTGACC	64.37096774	17123	26688	26721	33	CTATCATCATCTAACCAATCTTCTTCTTGCTCTT	59.59411765	18	47	15	62	14
12619	26642	26672	30	TGTCTGATTGTCCTCACTGCCGTCTTGTTGA	63.0483871	17122	26687	26720	33	ACTATCATCATCTAACCAATCTTCTTCTTGCTCT	59.59411765	18	55	11	66	15
12622	26645	26675	30	CTGATTGTCCTCACTGCCGTCTTGTTGACCA	64.37096774	17125	26690	26723	33	ATCATCATCTAACCAATCTTCTTCTTGCTCTTCT	59.59411765	18	41	27	68	15
12623	26646	26676	30	TGATTGTCCTCACTGCCGTCTTGTTGACCAA	63.0483871	17126	26691	26724	33	TCATCATCTAACCAATCTTCTTCTTGCTCTTCTT	59.59411765	18	37	35	72	15
12618	26641	26671	30	TTGTCTGATTGTCCTCACTGCCGTCTTGTTG	63.0483871	17123	26688	26721	33	CTATCATCATCTAACCAATCTTCTTCTTGCTCTT	59.59411765	18	59	15	74	17
12619	26642	26672	30	TGTCTGATTGTCCTCACTGCCGTCTTGTTGA	63.0483871	17125	26690	26723	33	ATCATCATCTAACCAATCTTCTTCTTGCTCTTCT	59.59411765	18	55	27	82	18
12614	26637	26667	30	GTAGTTGTCTGATTGTCCTCACTGCCGTCTT	63.0483871	17125	26690	26723	33	ATCATCATCTAACCAATCTTCTTCTTGCTCTTCT	59.59411765	18	56	27	83	23
12623	26646	26676	30	TGATTGTCCTCACTGCCGTCTTGTTGACCAA	63.0483871	17129	26694	26727	33	TCATCTAACCAATCTTCTTCTTGCTCTTCTTCAG	60.8	18	37	50	87	18
12623	26646	26676	30	TGATTGTCCTCACTGCCGTCTTGTTGACCAA	63.0483871	17130	26695	26728	33	CATCTAACCAATCTTCTTCTTGCTCTTCTTCAGG	62.00588235	18	37	50	87	19
12616	26639	26669	30	AGTTGTCTGATTGTCCTCACTGCCGTCTTGT	63.0483871	17124	26689	26722	33	TATCATCATCTAACCAATCTTCTTCTTGCTCTTC	59.59411765	18	63	26	89	20
12617	26640	26670	30	GTTGTCTGATTGTCCTCACTGCCGTCTTGTT	63.0483871	17125	26690	26723	33	ATCATCATCTAACCAATCTTCTTCTTGCTCTTCT	59.59411765	18	62	27	89	20
12614	26637	26667	30	GTAGTTGTCTGATTGTCCTCACTGCCGTCTT	63.0483871	17126	26691	26724	33	TCATCATCTAACCAATCTTCTTCTTGCTCTTCTT	59.59411765	18	56	35	91	24
12622	26645	26675	30	CTGATTGTCCTCACTGCCGTCTTGTTGACCA	64.37096774	17128	26693	26726	33	ATCATCTAACCAATCTTCTTCTTGCTCTTCTTCA	59.59411765	18	41	50	91	18
12617	26640	26670	30	GTTGTCTGATTGTCCTCACTGCCGTCTTGTT	63.0483871	17126	26691	26724	33	TCATCATCTAACCAATCTTCTTCTTGCTCTTCTT	59.59411765	18	62	35	97	21
12620	26643	26673	30	GTCTGATTGTCCTCACTGCCGTCTTGTTGAC	64.37096774	17130	26695	26728	33	CATCTAACCAATCTTCTTCTTGCTCTTCTTCAGG	62.00588235	18	48	50	98	22
12621	26644	26674	30	TCTGATTGTCCTCACTGCCGTCTTGTTGACC	64.37096774	17131	26696	26729	33	ATCTAACCAATCTTCTTCTTGCTCTTCTTCAGGT	60.8	18	47	52	99	22
12620	26643	26673	30	GTCTGATTGTCCTCACTGCCGTCTTGTTGAC	64.37096774	17131	26696	26729	33	ATCTAACCAATCTTCTTCTTGCTCTTCTTCAGGT	60.8	18	48	52	100	23
11390	4117	4147	30	TTCCAGCAAAGCCAAAGCCTCATTATTATTC	59.08064516	16339	4167	4200	33	CAAGAAGTAGACTAAAGCATAAAGATAGAGAAAA	57.18235294	18	71	31	102	20
12614	26637	26667	30	GTAGTTGTCTGATTGTCCTCACTGCCGTCTT	63.0483871	17127	26692	26725	33	CATCATCTAACCAATCTTCTTCTTGCTCTTCTTC	60.8	18	56	46	102	25
12619	26642	26672	30	TGTCTGATTGTCCTCACTGCCGTCTTGTTGA	63.0483871	17129	26694	26727	33	TCATCTAACCAATCTTCTTCTTGCTCTTCTTCAG	60.8	18	55	50	105	22
12615	26638	26668	30	TAGTTGTCTGATTGTCCTCACTGCCGTCTTG	63.0483871	17127	26692	26725	33	CATCATCTAACCAATCTTCTTCTTGCTCTTCTTC	60.8	18	62	46	108	24
12615	26638	26668	30	TAGTTGTCTGATTGTCCTCACTGCCGTCTTG	63.0483871	17128	26693	26726	33	ATCATCTAACCAATCTTCTTCTTGCTCTTCTTCA	59.59411765	18	62	50	112	25
12617	26640	26670	30	GTTGTCTGATTGTCCTCACTGCCGTCTTGTT	63.0483871	17129	26694	26727	33	TCATCTAACCAATCTTCTTCTTGCTCTTCTTCAG	60.8	18	62	50	112	24
11385	4112	4142	30	GGCATTTCCAGCAAAGCCAAAGCCTCATTAT	61.72580645	16338	4166	4199	33	GCAAGAAGTAGACTAAAGCATAAAGATAGAGAAA	58.38823529	18	88	25	113	24
11389	4116	4146	30	TTTCCAGCAAAGCCAAAGCCTCATTATTATT	57.75806452	16339	4167	4200	33	CAAGAAGTAGACTAAAGCATAAAGATAGAGAAAA	57.18235294	18	86	31	117	21
11777	10221	10251	30	TTCACCCTGTTGTCCATCAAAGTGTCCCTTA	61.72580645	16589	10275	10308	33	TTCTAAACTCTGAAGTCTTGTAAAAGTGTTCCAG	59.59411765	18	99	18	117	24
11359	4065	4095	30	CCAGCAAAGAAAATAGTTGGCATCATAAAGT	57.75806452	16318	4108	4141	33	GAACGGCATTTCCAGCAAAGCCAAAGCCTCATTA	64.41764706	18	94	24	118	13
11385	4112	4142	30	GGCATTTCCAGCAAAGCCAAAGCCTCATTAT	61.72580645	16339	4167	4200	33	CAAGAAGTAGACTAAAGCATAAAGATAGAGAAAA	57.18235294	18	88	31	119	25
11388	4115	4145	30	ATTTCCAGCAAAGCCAAAGCCTCATTATTAT	57.75806452	16341	4169	4202	33	AGAAGTAGACTAAAGCATAAAGATAGAGAAAAGG	58.38823529	18	81	40	121	24
11223	2052	2082	30	CAAGTGAGAACCAAAAGATAATAAGCATAAT	55.11290323	16222	2096	2129	33	AGCAGAAAGGCTAAAAAGCACAAATAGAAGTCAA	59.59411765	18	93	33	126	14
11389	4116	4146	30	TTTCCAGCAAAGCCAAAGCCTCATTATTATT	57.75806452	16341	4169	4202	33	AGAAGTAGACTAAAGCATAAAGATAGAGAAAAGG	58.38823529	18	86	40	126	23
11386	4113	4143	30	GCATTTCCAGCAAAGCCAAAGCCTCATTATT	60.40322581	16340	4168	4201	33	AAGAAGTAGACTAAAGCATAAAGATAGAGAAAAG	57.18235294	18	89	38	127	25
11387	4114	4144	30	CATTTCCAGCAAAGCCAAAGCCTCATTATTA	59.08064516	16341	4169	4202	33	AGAAGTAGACTAAAGCATAAAGATAGAGAAAAGG	58.38823529	18	87	40	127	25
11389	4116	4146	30	TTTCCAGCAAAGCCAAAGCCTCATTATTATT	57.75806452	16342	4170	4203	33	GAAGTAGACTAAAGCATAAAGATAGAGAAAAGGG	59.59411765	18	86	43	129	24
11009	460	490	30	TTTGCTGTTTCTTCTGTCTCTGCGGTAAGGC	63.0483871	16102	512	545	33	CTTTTTGTCCTTTTTAGGCTCTGTTGGTGGGAAT	62.00588235	18	155	44	199	22
11012	463	493	30	GCTGTTTCTTCTGTCTCTGCGGTAAGGCTTG	64.37096774	16094	496	529	33	TTTCATCAGCCTTCTTCTTTTTGTCCTTTTTAGG	59.59411765	18	109	97	206	3
11011	462	492	30	TGCTGTTTCTTCTGTCTCTGCGGTAAGGCTT	63.0483871	16093	495	528	33	GTTTCATCAGCCTTCTTCTTTTTGTCCTTTTTAG	59.59411765	18	117	95	212	3
11011	462	492	30	TGCTGTTTCTTCTGTCTCTGCGGTAAGGCTT	63.0483871	16094	496	529	33	TTTCATCAGCCTTCTTCTTTTTGTCCTTTTTAGG	59.59411765	18	117	97	214	4
11008	459	489	30	GTTTGCTGTTTCTTCTGTCTCTGCGGTAAGG	63.0483871	16088	490	523	33	CTTGAGTTTCATCAGCCTTCTTCTTTTTGTCCTT	60.8	18	175	40	215	1
11009	460	490	30	TTTGCTGTTTCTTCTGTCTCTGCGGTAAGGC	63.0483871	16090	492	525	33	TGAGTTTCATCAGCCTTCTTCTTTTTGTCCTTTT	59.59411765	18	155	62	217	2
11011	462	492	30	TGCTGTTTCTTCTGTCTCTGCGGTAAGGCTT	63.0483871	16092	494	527	33	AGTTTCATCAGCCTTCTTCTTTTTGTCCTTTTTA	58.38823529	18	117	101	218	2
11010	461	491	30	TTGCTGTTTCTTCTGTCTCTGCGGTAAGGCT	63.0483871	16091	493	526	33	GAGTTTCATCAGCCTTCTTCTTTTTGTCCTTTTT	59.59411765	18	132	89	221	2
11019	470	500	30	CTTCTGTCTCTGCGGTAAGGCTTGAGTTTCA	63.0483871	16115	525	558	33	TTAGGCTCTGTTGGTGGGAATGTTTTGTATGCGT	63.21176471	18	9	224	233	25
11020	471	501	30	TTCTGTCTCTGCGGTAAGGCTTGAGTTTCAT	61.72580645	16115	525	558	33	TTAGGCTCTGTTGGTGGGAATGTTTTGTATGCGT	63.21176471	18	12	224	236	24
11020	471	501	30	TTCTGTCTCTGCGGTAAGGCTTGAGTTTCAT	61.72580645	16116	526	559	33	TAGGCTCTGTTGGTGGGAATGTTTTGTATGCGTC	64.41764706	18	12	224	236	25
11019	470	500	30	CTTCTGTCTCTGCGGTAAGGCTTGAGTTTCA	63.0483871	16110	520	553	33	CCTTTTTAGGCTCTGTTGGTGGGAATGTTTTGTA	62.00588235	18	9	229	238	20
11020	471	501	30	TTCTGTCTCTGCGGTAAGGCTTGAGTTTCAT	61.72580645	16113	523	556	33	TTTTAGGCTCTGTTGGTGGGAATGTTTTGTATGC	62.00588235	18	12	227	239	22
11022	473	503	30	CTGTCTCTGCGGTAAGGCTTGAGTTTCATCA	63.0483871	16117	527	560	33	AGGCTCTGTTGGTGGGAATGTTTTGTATGCGTCA	64.41764706	18	16	225	241	24
11008	459	489	30	GTTTGCTGTTTCTTCTGTCTCTGCGGTAAGG	63.0483871	16094	496	529	33	TTTCATCAGCCTTCTTCTTTTTGTCCTTTTTAGG	59.59411765	18	175	97	272	7
11008	459	489	30	GTTTGCTGTTTCTTCTGTCTCTGCGGTAAGG	63.0483871	16092	494	527	33	AGTTTCATCAGCCTTCTTCTTTTTGTCCTTTTTA	58.38823529	18	175	101	276	5
11025	489	519	30	GCTTGAGTTTCATCAGCCTTCTTCTTTTTGT	59.08064516	16120	530	563	33	CTCTGTTGGTGGGAATGTTTTGTATGCGTCAATA	62.00588235	18	84	211	295	11
11026	490	520	30	CTTGAGTTTCATCAGCCTTCTTCTTTTTGTC	59.08064516	16120	530	563	33	CTCTGTTGGTGGGAATGTTTTGTATGCGTCAATA	62.00588235	18	92	211	303	10
11014	465	495	30	TGTTTCTTCTGTCTCTGCGGTAAGGCTTGAG	63.0483871	16110	520	553	33	CCTTTTTAGGCTCTGTTGGTGGGAATGTTTTGTA	62.00588235	18	77	229	306	25
11026	490	520	30	CTTGAGTTTCATCAGCCTTCTTCTTTTTGTC	59.08064516	16119	529	562	33	GCTCTGTTGGTGGGAATGTTTTGTATGCGTCAAT	63.21176471	18	92	214	306	9
11027	491	521	30	TTGAGTTTCATCAGCCTTCTTCTTTTTGTCC	59.08064516	16120	530	563	33	CTCTGTTGGTGGGAATGTTTTGTATGCGTCAATA	62.00588235	18	99	211	310	9
11266	2847	2877	30	AATAAGAAAGCGTTCGTGATGTAGCAACAGT	59.08064516	17488	2879	2913	34	ATTTCTTTAGGCAGGTCCTTGATGTCACAGCGTCC	65.60285714	18	1	11	12	2
11262	2843	2873	30	TTGTAATAAGAAAGCGTTCGTGATGTAGCAA	57.75806452	17488	2879	2913	34	ATTTCTTTAGGCAGGTCCTTGATGTCACAGCGTCC	65.60285714	18	2	11	13	6
11263	2844	2874	30	TGTAATAAGAAAGCGTTCGTGATGTAGCAAC	59.08064516	17489	2880	2914	34	TTTCTTTAGGCAGGTCCTTGATGTCACAGCGTCCT	65.60285714	18	2	11	13	6
12700	26944	26974	30	CATCTAAATCAATGCCCAGTGGTGTAAGTAA	59.08064516	18274	26997	27031	34	TTTATGACAGCATCTGCCACAACACAGGCGAACTC	65.60285714	18	11	16	27	23
12000	15752	15782	30	AATAAGAATCTACAACAGGAACTCCACTACC	59.08064516	17883	15798	15832	34	GAAATCACCGAAATCATACCAGTTACCATTGAGAT	60.91714286	18	24	4	28	16
11300	2882	2912	30	TCTTTAGGCAGGTCCTTGATGTCACAGCGTC	64.37096774	17490	2914	2948	34	TAGATGGTGTCCAGCAATACGAAGATGTCCACGAA	64.43142857	18	29	1	30	2
11300	2882	2912	30	TCTTTAGGCAGGTCCTTGATGTCACAGCGTC	64.37096774	17491	2915	2949	34	AGATGGTGTCCAGCAATACGAAGATGTCCACGAAG	65.60285714	18	29	1	30	3
11300	2882	2912	30	TCTTTAGGCAGGTCCTTGATGTCACAGCGTC	64.37096774	17492	2916	2950	34	GATGGTGTCCAGCAATACGAAGATGTCCACGAAGG	66.77428571	18	29	1	30	4
11300	2882	2912	30	TCTTTAGGCAGGTCCTTGATGTCACAGCGTC	64.37096774	17493	2917	2951	34	ATGGTGTCCAGCAATACGAAGATGTCCACGAAGGA	65.60285714	18	29	1	30	5
11999	15751	15781	30	TAATAAGAATCTACAACAGGAACTCCACTAC	57.75806452	17883	15798	15832	34	GAAATCACCGAAATCATACCAGTTACCATTGAGAT	60.91714286	18	26	4	30	17
12688	26905	26935	30	CAGACTCATCAAATAAGTAGTATGTAGCCAT	57.75806452	18265	26941	26975	34	ACTCATCTAAATCAATGCCCAGTGGTGTAAGTAAT	60.91714286	18	27	3	30	6
11299	2881	2911	30	TTCTTTAGGCAGGTCCTTGATGTCACAGCGT	63.0483871	17490	2914	2948	34	TAGATGGTGTCCAGCAATACGAAGATGTCCACGAA	64.43142857	18	30	1	31	3
11299	2881	2911	30	TTCTTTAGGCAGGTCCTTGATGTCACAGCGT	63.0483871	17491	2915	2949	34	AGATGGTGTCCAGCAATACGAAGATGTCCACGAAG	65.60285714	18	30	1	31	4
11299	2881	2911	30	TTCTTTAGGCAGGTCCTTGATGTCACAGCGT	63.0483871	17494	2918	2952	34	TGGTGTCCAGCAATACGAAGATGTCCACGAAGGAT	65.60285714	18	30	1	31	7
12831	28437	28467	30	CCACCCTTACGAAGAATGGTTTTCAAGCCAG	63.0483871	18350	28468	28502	34	ATTCATTATGGTATTCGGCAAGACTATGCTCAGGT	62.08857143	18	29	2	31	1
12831	28437	28467	30	CCACCCTTACGAAGAATGGTTTTCAAGCCAG	63.0483871	18354	28472	28506	34	ATTATGGTATTCGGCAAGACTATGCTCAGGTCCTA	63.26	18	29	2	31	5
12832	28438	28468	30	CACCCTTACGAAGAATGGTTTTCAAGCCAGA	61.72580645	18351	28469	28503	34	TTCATTATGGTATTCGGCAAGACTATGCTCAGGTC	63.26	18	29	2	31	1
11297	2879	2909	30	ATTTCTTTAGGCAGGTCCTTGATGTCACAGC	61.72580645	17490	2914	2948	34	TAGATGGTGTCCAGCAATACGAAGATGTCCACGAA	64.43142857	18	31	1	32	5
11297	2879	2909	30	ATTTCTTTAGGCAGGTCCTTGATGTCACAGC	61.72580645	17491	2915	2949	34	AGATGGTGTCCAGCAATACGAAGATGTCCACGAAG	65.60285714	18	31	1	32	6
11298	2880	2910	30	TTTCTTTAGGCAGGTCCTTGATGTCACAGCG	63.0483871	17490	2914	2948	34	TAGATGGTGTCCAGCAATACGAAGATGTCCACGAA	64.43142857	18	31	1	32	4
11298	2880	2910	30	TTTCTTTAGGCAGGTCCTTGATGTCACAGCG	63.0483871	17491	2915	2949	34	AGATGGTGTCCAGCAATACGAAGATGTCCACGAAG	65.60285714	18	31	1	32	5
11298	2880	2910	30	TTTCTTTAGGCAGGTCCTTGATGTCACAGCG	63.0483871	17492	2916	2950	34	GATGGTGTCCAGCAATACGAAGATGTCCACGAAGG	66.77428571	18	31	1	32	6
11298	2880	2910	30	TTTCTTTAGGCAGGTCCTTGATGTCACAGCG	63.0483871	17493	2917	2951	34	ATGGTGTCCAGCAATACGAAGATGTCCACGAAGGA	65.60285714	18	31	1	32	7
12700	26944	26974	30	CATCTAAATCAATGCCCAGTGGTGTAAGTAA	59.08064516	18267	26990	27024	34	CAAAGTTTTTATGACAGCATCTGCCACAACACAGG	63.26	18	11	21	32	16
12700	26944	26974	30	CATCTAAATCAATGCCCAGTGGTGTAAGTAA	59.08064516	18271	26994	27028	34	GTTTTTATGACAGCATCTGCCACAACACAGGCGAA	64.43142857	18	11	21	32	20
12832	28438	28468	30	CACCCTTACGAAGAATGGTTTTCAAGCCAGA	61.72580645	18355	28473	28507	34	TTATGGTATTCGGCAAGACTATGCTCAGGTCCTAC	64.43142857	18	29	3	32	5
12699	26943	26973	30	TCATCTAAATCAATGCCCAGTGGTGTAAGTA	59.08064516	18267	26990	27024	34	CAAAGTTTTTATGACAGCATCTGCCACAACACAGG	63.26	18	12	21	33	17
12831	28437	28467	30	CCACCCTTACGAAGAATGGTTTTCAAGCCAG	63.0483871	18357	28475	28509	34	ATGGTATTCGGCAAGACTATGCTCAGGTCCTACTT	64.43142857	18	29	4	33	8
12831	28437	28467	30	CCACCCTTACGAAGAATGGTTTTCAAGCCAG	63.0483871	18358	28476	28510	34	TGGTATTCGGCAAGACTATGCTCAGGTCCTACTTC	65.60285714	18	29	4	33	9
12832	28438	28468	30	CACCCTTACGAAGAATGGTTTTCAAGCCAGA	61.72580645	18358	28476	28510	34	TGGTATTCGGCAAGACTATGCTCAGGTCCTACTTC	65.60285714	18	29	4	33	8
12241	19860	19890	30	GCTGAGGTGATAGAGGTTTGTGGTGGTTGGT	64.37096774	18028	19904	19938	34	ACCTGAGTTACTGAAGTCATTGAGAGCCTTTGCGA	64.43142857	18	17	17	34	14
12698	26942	26972	30	CTCATCTAAATCAATGCCCAGTGGTGTAAGT	60.40322581	18267	26990	27024	34	CAAAGTTTTTATGACAGCATCTGCCACAACACAGG	63.26	18	13	21	34	18
12833	28439	28469	30	ACCCTTACGAAGAATGGTTTTCAAGCCAGAT	60.40322581	18352	28470	28504	34	TCATTATGGTATTCGGCAAGACTATGCTCAGGTCC	64.43142857	18	32	2	34	1
12833	28439	28469	30	ACCCTTACGAAGAATGGTTTTCAAGCCAGAT	60.40322581	18353	28471	28505	34	CATTATGGTATTCGGCAAGACTATGCTCAGGTCCT	64.43142857	18	32	2	34	2
11998	15750	15780	30	ATAATAAGAATCTACAACAGGAACTCCACTA	56.43548387	17883	15798	15832	34	GAAATCACCGAAATCATACCAGTTACCATTGAGAT	60.91714286	18	32	4	36	18
12698	26942	26972	30	CTCATCTAAATCAATGCCCAGTGGTGTAAGT	60.40322581	18268	26991	27025	34	AAAGTTTTTATGACAGCATCTGCCACAACACAGGC	63.26	18	13	23	36	19
12833	28439	28469	30	ACCCTTACGAAGAATGGTTTTCAAGCCAGAT	60.40322581	18357	28475	28509	34	ATGGTATTCGGCAAGACTATGCTCAGGTCCTACTT	64.43142857	18	32	4	36	6
12190	18771	18801	30	GCAGACATAGCAATAATACCCATAGCAAAAG	59.08064516	17996	18814	18848	34	TTTCATACAAAAAAAAGAACAAAGACCATTGAGTA	56.23142857	18	37	0	37	13
12685	26902	26932	30	CACCAGACTCATCAAATAAGTAGTATGTAGC	59.08064516	18265	26941	26975	34	ACTCATCTAAATCAATGCCCAGTGGTGTAAGTAAT	60.91714286	18	34	3	37	9
11294	2875	2905	30	AGTGATTTCTTTAGGCAGGTCCTTGATGTCA	60.40322581	17494	2918	2952	34	TGGTGTCCAGCAATACGAAGATGTCCACGAAGGAT	65.60285714	18	37	1	38	13
11295	2877	2907	30	TGATTTCTTTAGGCAGGTCCTTGATGTCACA	60.40322581	17493	2917	2951	34	ATGGTGTCCAGCAATACGAAGATGTCCACGAAGGA	65.60285714	18	38	1	39	10
11779	10223	10253	30	CACCCTGTTGTCCATCAAAGTGTCCCTTATT	61.72580645	17770	10274	10308	34	TTTCTAAACTCTGAAGTCTTGTAAAAGTGTTCCAG	59.74571429	18	20	19	39	21
12189	18770	18800	30	AGCAGACATAGCAATAATACCCATAGCAAAA	57.75806452	17996	18814	18848	34	TTTCATACAAAAAAAAGAACAAAGACCATTGAGTA	56.23142857	18	39	0	39	14
12187	18768	18798	30	AAAGCAGACATAGCAATAATACCCATAGCAA	57.75806452	17996	18814	18848	34	TTTCATACAAAAAAAAGAACAAAGACCATTGAGTA	56.23142857	18	40	0	40	16
11564	6575	6605	30	TGGTGTAATGTCAAGAATCTCAAGTGTCTGT	59.08064516	17637	6615	6649	34	ACAGCATCAGTAGTGTCAGCAATGTCTCTGCCAAA	64.43142857	18	29	12	41	10
11997	15749	15779	30	AATAATAAGAATCTACAACAGGAACTCCACT	56.43548387	17882	15797	15831	34	TGAAATCACCGAAATCATACCAGTTACCATTGAGA	60.91714286	18	37	4	41	18
12697	26941	26971	30	ACTCATCTAAATCAATGCCCAGTGGTGTAAG	60.40322581	18268	26991	27025	34	AAAGTTTTTATGACAGCATCTGCCACAACACAGGC	63.26	18	19	23	42	20
12834	28440	28470	30	CCCTTACGAAGAATGGTTTTCAAGCCAGATT	60.40322581	18353	28471	28505	34	CATTATGGTATTCGGCAAGACTATGCTCAGGTCCT	64.43142857	18	41	2	43	1
12834	28440	28470	30	CCCTTACGAAGAATGGTTTTCAAGCCAGATT	60.40322581	18354	28472	28506	34	ATTATGGTATTCGGCAAGACTATGCTCAGGTCCTA	63.26	18	41	2	43	2
12097	18180	18210	30	AACTCCTGTGTAGAAACTAAGTAATCATAAA	55.11290323	17952	18217	18251	34	GAGTCAGTCTAAAGTAGCGGTTGAGTAAACAAAAG	62.08857143	18	43	1	44	7
11280	2861	2891	30	CGTGATGTAGCAACAGTGATTTCTTTAGGCA	60.40322581	17491	2915	2949	34	AGATGGTGTCCAGCAATACGAAGATGTCCACGAAG	65.60285714	18	44	1	45	24
12623	26646	26676	30	TGATTGTCCTCACTGCCGTCTTGTTGACCAA	63.0483871	18222	26684	26718	34	TTGACTATCATCATCTAACCAATCTTCTTCTTGCT	59.74571429	18	37	8	45	8
12242	19861	19891	30	CTGAGGTGATAGAGGTTTGTGGTGGTTGGTA	63.0483871	18029	19905	19939	34	CCTGAGTTACTGAAGTCATTGAGAGCCTTTGCGAG	65.60285714	18	30	16	46	14
11565	6576	6606	30	GGTGTAATGTCAAGAATCTCAAGTGTCTGTG	60.40322581	17637	6615	6649	34	ACAGCATCAGTAGTGTCAGCAATGTCTCTGCCAAA	64.43142857	18	35	12	47	9
12097	18180	18210	30	AACTCCTGTGTAGAAACTAAGTAATCATAAA	55.11290323	17955	18220	18254	34	TCAGTCTAAAGTAGCGGTTGAGTAAACAAAAGAGG	62.08857143	18	43	4	47	10
12099	18182	18212	30	CTCCTGTGTAGAAACTAAGTAATCATAAACA	56.43548387	17950	18215	18249	34	AAGAGTCAGTCTAAAGTAGCGGTTGAGTAAACAAA	60.91714286	18	47	0	47	3
12099	18182	18212	30	CTCCTGTGTAGAAACTAAGTAATCATAAACA	56.43548387	17951	18216	18250	34	AGAGTCAGTCTAAAGTAGCGGTTGAGTAAACAAAA	60.91714286	18	47	0	47	4
12096	18179	18209	30	AAACTCCTGTGTAGAAACTAAGTAATCATAA	55.11290323	17954	18219	18253	34	GTCAGTCTAAAGTAGCGGTTGAGTAAACAAAAGAG	62.08857143	18	45	3	48	10
12098	18181	18211	30	ACTCCTGTGTAGAAACTAAGTAATCATAAAC	56.43548387	17947	18212	18246	34	ACCAAGAGTCAGTCTAAAGTAGCGGTTGAGTAAAC	63.26	18	45	3	48	1
12098	18181	18211	30	ACTCCTGTGTAGAAACTAAGTAATCATAAAC	56.43548387	17953	18218	18252	34	AGTCAGTCTAAAGTAGCGGTTGAGTAAACAAAAGA	60.91714286	18	45	3	48	7
12099	18182	18212	30	CTCCTGTGTAGAAACTAAGTAATCATAAACA	56.43548387	17948	18213	18247	34	CCAAGAGTCAGTCTAAAGTAGCGGTTGAGTAAACA	63.26	18	47	1	48	1
12622	26645	26675	30	CTGATTGTCCTCACTGCCGTCTTGTTGACCA	64.37096774	18218	26680	26714	34	TTTGTTGACTATCATCATCTAACCAATCTTCTTCT	58.57428571	18	41	7	48	5
12094	18177	18207	30	CTAAACTCCTGTGTAGAAACTAAGTAATCAT	56.43548387	17952	18217	18251	34	GAGTCAGTCTAAAGTAGCGGTTGAGTAAACAAAAG	62.08857143	18	48	1	49	10
12095	18178	18208	30	TAAACTCCTGTGTAGAAACTAAGTAATCATA	55.11290323	17953	18218	18252	34	AGTCAGTCTAAAGTAGCGGTTGAGTAAACAAAAGA	60.91714286	18	46	3	49	10
12098	18181	18211	30	ACTCCTGTGTAGAAACTAAGTAATCATAAAC	56.43548387	17955	18220	18254	34	TCAGTCTAAAGTAGCGGTTGAGTAAACAAAAGAGG	62.08857143	18	45	4	49	9
12622	26645	26675	30	CTGATTGTCCTCACTGCCGTCTTGTTGACCA	64.37096774	18221	26683	26717	34	GTTGACTATCATCATCTAACCAATCTTCTTCTTGC	60.91714286	18	41	8	49	8
11291	2872	2902	30	AACAGTGATTTCTTTAGGCAGGTCCTTGATG	60.40322581	17491	2915	2949	34	AGATGGTGTCCAGCAATACGAAGATGTCCACGAAG	65.60285714	18	49	1	50	13
11291	2872	2902	30	AACAGTGATTTCTTTAGGCAGGTCCTTGATG	60.40322581	17494	2918	2952	34	TGGTGTCCAGCAATACGAAGATGTCCACGAAGGAT	65.60285714	18	49	1	50	16
12099	18182	18212	30	CTCCTGTGTAGAAACTAAGTAATCATAAACA	56.43548387	17954	18219	18253	34	GTCAGTCTAAAGTAGCGGTTGAGTAAACAAAAGAG	62.08857143	18	47	3	50	7
12414	22085	22115	30	GAGAGAATGTCTTTCATAAGTCTTTTGACCA	57.75806452	18108	22139	22173	34	GGAACCATTCTTCACTGTAACACTATCAACGATGT	62.08857143	18	45	6	51	24
11106	1011	1041	30	GGAGAAGTTCCCCTACTGCTGCCTGGAGTTG	67.01612903	17391	1065	1099	34	CGTGATGAGGAACGAGAAGAGGCTTGACTGCCGCC	70.28857143	18	49	3	52	24
12413	22084	22114	30	AGAGAGAATGTCTTTCATAAGTCTTTTGACC	57.75806452	18108	22139	22173	34	GGAACCATTCTTCACTGTAACACTATCAACGATGT	62.08857143	18	46	6	52	25
12621	26644	26674	30	TCTGATTGTCCTCACTGCCGTCTTGTTGACC	64.37096774	18217	26679	26713	34	GTTTGTTGACTATCATCATCTAACCAATCTTCTTC	59.74571429	18	47	7	54	5
12412	22083	22113	30	GAGAGAGAATGTCTTTCATAAGTCTTTTGAC	57.75806452	18107	22138	22172	34	TGGAACCATTCTTCACTGTAACACTATCAACGATG	62.08857143	18	49	6	55	25
12620	26643	26673	30	GTCTGATTGTCCTCACTGCCGTCTTGTTGAC	64.37096774	18217	26679	26713	34	GTTTGTTGACTATCATCATCTAACCAATCTTCTTC	59.74571429	18	48	7	55	6
12621	26644	26674	30	TCTGATTGTCCTCACTGCCGTCTTGTTGACC	64.37096774	18221	26683	26717	34	GTTGACTATCATCATCTAACCAATCTTCTTCTTGC	60.91714286	18	47	8	55	9
11283	2864	2894	30	GATGTAGCAACAGTGATTTCTTTAGGCAGGT	60.40322581	17490	2914	2948	34	TAGATGGTGTCCAGCAATACGAAGATGTCCACGAA	64.43142857	18	55	1	56	20
11285	2866	2896	30	TGTAGCAACAGTGATTTCTTTAGGCAGGTCC	61.72580645	17490	2914	2948	34	TAGATGGTGTCCAGCAATACGAAGATGTCCACGAA	64.43142857	18	55	1	56	18
12416	22087	22117	30	GAGAATGTCTTTCATAAGTCTTTTGACCAGC	59.08064516	18110	22141	22175	34	AACCATTCTTCACTGTAACACTATCAACGATGTAA	59.74571429	18	50	6	56	24
12416	22087	22117	30	GAGAATGTCTTTCATAAGTCTTTTGACCAGC	59.08064516	18111	22142	22176	34	ACCATTCTTCACTGTAACACTATCAACGATGTAAG	60.91714286	18	50	6	56	25
12620	26643	26673	30	GTCTGATTGTCCTCACTGCCGTCTTGTTGAC	64.37096774	18222	26684	26718	34	TTGACTATCATCATCTAACCAATCTTCTTCTTGCT	59.74571429	18	48	8	56	11
12621	26644	26674	30	TCTGATTGTCCTCACTGCCGTCTTGTTGACC	64.37096774	18223	26685	26719	34	TGACTATCATCATCTAACCAATCTTCTTCTTGCTC	60.91714286	18	47	9	56	11
12622	26645	26675	30	CTGATTGTCCTCACTGCCGTCTTGTTGACCA	64.37096774	18225	26687	26721	34	ACTATCATCATCTAACCAATCTTCTTCTTGCTCTT	59.74571429	18	41	15	56	12
11107	1012	1042	30	GAGAAGTTCCCCTACTGCTGCCTGGAGTTGA	65.69354839	17391	1065	1099	34	CGTGATGAGGAACGAGAAGAGGCTTGACTGCCGCC	70.28857143	18	54	3	57	23
11290	2871	2901	30	CAACAGTGATTTCTTTAGGCAGGTCCTTGAT	60.40322581	17490	2914	2948	34	TAGATGGTGTCCAGCAATACGAAGATGTCCACGAA	64.43142857	18	56	1	57	13
12620	26643	26673	30	GTCTGATTGTCCTCACTGCCGTCTTGTTGAC	64.37096774	18223	26685	26719	34	TGACTATCATCATCTAACCAATCTTCTTCTTGCTC	60.91714286	18	48	9	57	12
11281	2862	2892	30	GTGATGTAGCAACAGTGATTTCTTTAGGCAG	60.40322581	17490	2914	2948	34	TAGATGGTGTCCAGCAATACGAAGATGTCCACGAA	64.43142857	18	57	1	58	22
11281	2862	2892	30	GTGATGTAGCAACAGTGATTTCTTTAGGCAG	60.40322581	17491	2915	2949	34	AGATGGTGTCCAGCAATACGAAGATGTCCACGAAG	65.60285714	18	57	1	58	23
11282	2863	2893	30	TGATGTAGCAACAGTGATTTCTTTAGGCAGG	60.40322581	17492	2916	2950	34	GATGGTGTCCAGCAATACGAAGATGTCCACGAAGG	66.77428571	18	57	1	58	23
11288	2869	2899	30	AGCAACAGTGATTTCTTTAGGCAGGTCCTTG	61.72580645	17490	2914	2948	34	TAGATGGTGTCCAGCAATACGAAGATGTCCACGAA	64.43142857	18	59	1	60	15
12415	22086	22116	30	AGAGAATGTCTTTCATAAGTCTTTTGACCAG	57.75806452	18107	22138	22172	34	TGGAACCATTCTTCACTGTAACACTATCAACGATG	62.08857143	18	54	6	60	22
12415	22086	22116	30	AGAGAATGTCTTTCATAAGTCTTTTGACCAG	57.75806452	18108	22139	22173	34	GGAACCATTCTTCACTGTAACACTATCAACGATGT	62.08857143	18	54	6	60	23
12415	22086	22116	30	AGAGAATGTCTTTCATAAGTCTTTTGACCAG	57.75806452	18109	22140	22174	34	GAACCATTCTTCACTGTAACACTATCAACGATGTA	60.91714286	18	54	6	60	24
12623	26646	26676	30	TGATTGTCCTCACTGCCGTCTTGTTGACCAA	63.0483871	18226	26688	26722	34	CTATCATCATCTAACCAATCTTCTTCTTGCTCTTC	60.91714286	18	37	26	63	12
12619	26642	26672	30	TGTCTGATTGTCCTCACTGCCGTCTTGTTGA	63.0483871	18225	26687	26721	34	ACTATCATCATCTAACCAATCTTCTTCTTGCTCTT	59.74571429	18	55	15	70	15
12621	26644	26674	30	TCTGATTGTCCTCACTGCCGTCTTGTTGACC	64.37096774	18226	26688	26722	34	CTATCATCATCTAACCAATCTTCTTCTTGCTCTTC	60.91714286	18	47	26	73	14
12622	26645	26675	30	CTGATTGTCCTCACTGCCGTCTTGTTGACCA	64.37096774	18228	26690	26724	34	ATCATCATCTAACCAATCTTCTTCTTGCTCTTCTT	59.74571429	18	41	35	76	15
11718	9324	9354	30	CACTTTGACAACCTTAGAAACTACAGATAAA	56.43548387	17727	9373	9407	34	TCAACAAAATCATCAAGTAATAAATCAATAACAGA	55.06	18	37	46	83	19
12623	26646	26676	30	TGATTGTCCTCACTGCCGTCTTGTTGACCAA	63.0483871	18229	26691	26725	34	TCATCATCTAACCAATCTTCTTCTTGCTCTTCTTC	60.91714286	18	37	46	83	15
12618	26641	26671	30	TTGTCTGATTGTCCTCACTGCCGTCTTGTTG	63.0483871	18226	26688	26722	34	CTATCATCATCTAACCAATCTTCTTCTTGCTCTTC	60.91714286	18	59	26	85	17
12623	26646	26676	30	TGATTGTCCTCACTGCCGTCTTGTTGACCAA	63.0483871	18232	26694	26728	34	TCATCTAACCAATCTTCTTCTTGCTCTTCTTCAGG	62.08857143	18	37	51	88	18
12623	26646	26676	30	TGATTGTCCTCACTGCCGTCTTGTTGACCAA	63.0483871	18233	26695	26729	34	CATCTAACCAATCTTCTTCTTGCTCTTCTTCAGGT	62.08857143	18	37	52	89	19
12619	26642	26672	30	TGTCTGATTGTCCTCACTGCCGTCTTGTTGA	63.0483871	18228	26690	26724	34	ATCATCATCTAACCAATCTTCTTCTTGCTCTTCTT	59.74571429	18	55	35	90	18
12614	26637	26667	30	GTAGTTGTCTGATTGTCCTCACTGCCGTCTT	63.0483871	18228	26690	26724	34	ATCATCATCTAACCAATCTTCTTCTTGCTCTTCTT	59.74571429	18	56	35	91	23
12616	26639	26669	30	AGTTGTCTGATTGTCCTCACTGCCGTCTTGT	63.0483871	18227	26689	26723	34	TATCATCATCTAACCAATCTTCTTCTTGCTCTTCT	59.74571429	18	63	29	92	20
12622	26645	26675	30	CTGATTGTCCTCACTGCCGTCTTGTTGACCA	64.37096774	18231	26693	26727	34	ATCATCTAACCAATCTTCTTCTTGCTCTTCTTCAG	60.91714286	18	41	52	93	18
12617	26640	26670	30	GTTGTCTGATTGTCCTCACTGCCGTCTTGTT	63.0483871	18228	26690	26724	34	ATCATCATCTAACCAATCTTCTTCTTGCTCTTCTT	59.74571429	18	62	35	97	20
12620	26643	26673	30	GTCTGATTGTCCTCACTGCCGTCTTGTTGAC	64.37096774	18233	26695	26729	34	CATCTAACCAATCTTCTTCTTGCTCTTCTTCAGGT	62.08857143	18	48	52	100	22
12614	26637	26667	30	GTAGTTGTCTGATTGTCCTCACTGCCGTCTT	63.0483871	18229	26691	26725	34	TCATCATCTAACCAATCTTCTTCTTGCTCTTCTTC	60.91714286	18	56	46	102	24
11717	9323	9353	30	TCACTTTGACAACCTTAGAAACTACAGATAA	56.43548387	17728	9374	9408	34	CAACAAAATCATCAAGTAATAAATCAATAACAGAA	55.06	18	33	72	105	21
12614	26637	26667	30	GTAGTTGTCTGATTGTCCTCACTGCCGTCTT	63.0483871	18230	26692	26726	34	CATCATCTAACCAATCTTCTTCTTGCTCTTCTTCA	60.91714286	18	56	50	106	25
12619	26642	26672	30	TGTCTGATTGTCCTCACTGCCGTCTTGTTGA	63.0483871	18232	26694	26728	34	TCATCTAACCAATCTTCTTCTTGCTCTTCTTCAGG	62.08857143	18	55	51	106	22
12617	26640	26670	30	GTTGTCTGATTGTCCTCACTGCCGTCTTGTT	63.0483871	18229	26691	26725	34	TCATCATCTAACCAATCTTCTTCTTGCTCTTCTTC	60.91714286	18	62	46	108	21
11717	9323	9353	30	TCACTTTGACAACCTTAGAAACTACAGATAA	56.43548387	17732	9378	9412	34	AAAATCATCAAGTAATAAATCAATAACAGAACACA	55.06	18	33	76	109	25
11718	9324	9354	30	CACTTTGACAACCTTAGAAACTACAGATAAA	56.43548387	17728	9374	9408	34	CAACAAAATCATCAAGTAATAAATCAATAACAGAA	55.06	18	37	72	109	20
12615	26638	26668	30	TAGTTGTCTGATTGTCCTCACTGCCGTCTTG	63.0483871	18230	26692	26726	34	CATCATCTAACCAATCTTCTTCTTGCTCTTCTTCA	60.91714286	18	62	50	112	24
12617	26640	26670	30	GTTGTCTGATTGTCCTCACTGCCGTCTTGTT	63.0483871	18232	26694	26728	34	TCATCTAACCAATCTTCTTCTTGCTCTTCTTCAGG	62.08857143	18	62	51	113	24
11718	9324	9354	30	CACTTTGACAACCTTAGAAACTACAGATAAA	56.43548387	17731	9377	9411	34	CAAAATCATCAAGTAATAAATCAATAACAGAACAC	56.23142857	18	37	77	114	23
11719	9325	9355	30	ACTTTGACAACCTTAGAAACTACAGATAAAT	55.11290323	17728	9374	9408	34	CAACAAAATCATCAAGTAATAAATCAATAACAGAA	55.06	18	42	72	114	19
12615	26638	26668	30	TAGTTGTCTGATTGTCCTCACTGCCGTCTTG	63.0483871	18231	26693	26727	34	ATCATCTAACCAATCTTCTTCTTGCTCTTCTTCAG	60.91714286	18	62	52	114	25
12616	26639	26669	30	AGTTGTCTGATTGTCCTCACTGCCGTCTTGT	63.0483871	18231	26693	26727	34	ATCATCTAACCAATCTTCTTCTTGCTCTTCTTCAG	60.91714286	18	63	52	115	24
11719	9325	9355	30	ACTTTGACAACCTTAGAAACTACAGATAAAT	55.11290323	17733	9379	9413	34	AAATCATCAAGTAATAAATCAATAACAGAACACAC	56.23142857	18	42	74	116	24
11719	9325	9355	30	ACTTTGACAACCTTAGAAACTACAGATAAAT	55.11290323	17732	9378	9412	34	AAAATCATCAAGTAATAAATCAATAACAGAACACA	55.06	18	42	76	118	23
11719	9325	9355	30	ACTTTGACAACCTTAGAAACTACAGATAAAT	55.11290323	17730	9376	9410	34	ACAAAATCATCAAGTAATAAATCAATAACAGAACA	55.06	18	42	77	119	21
11385	4112	4142	30	GGCATTTCCAGCAAAGCCAAAGCCTCATTAT	61.72580645	17550	4166	4200	34	GCAAGAAGTAGACTAAAGCATAAAGATAGAGAAAA	58.57428571	18	88	33	121	24
11388	4115	4145	30	ATTTCCAGCAAAGCCAAAGCCTCATTATTAT	57.75806452	17552	4168	4202	34	AAGAAGTAGACTAAAGCATAAAGATAGAGAAAAGG	58.57428571	18	81	40	121	23
11720	9326	9356	30	CTTTGACAACCTTAGAAACTACAGATAAATC	56.43548387	17728	9374	9408	34	CAACAAAATCATCAAGTAATAAATCAATAACAGAA	55.06	18	49	72	121	18
11720	9326	9356	30	CTTTGACAACCTTAGAAACTACAGATAAATC	56.43548387	17729	9375	9409	34	AACAAAATCATCAAGTAATAAATCAATAACAGAAC	55.06	18	49	73	122	19
11388	4115	4145	30	ATTTCCAGCAAAGCCAAAGCCTCATTATTAT	57.75806452	17553	4169	4203	34	AGAAGTAGACTAAAGCATAAAGATAGAGAAAAGGG	59.74571429	18	81	43	124	24
11387	4114	4144	30	CATTTCCAGCAAAGCCAAAGCCTCATTATTA	59.08064516	17551	4167	4201	34	CAAGAAGTAGACTAAAGCATAAAGATAGAGAAAAG	58.57428571	18	87	38	125	23
11385	4112	4142	30	GGCATTTCCAGCAAAGCCAAAGCCTCATTAT	61.72580645	17551	4167	4201	34	CAAGAAGTAGACTAAAGCATAAAGATAGAGAAAAG	58.57428571	18	88	38	126	25
11386	4113	4143	30	GCATTTCCAGCAAAGCCAAAGCCTCATTATT	60.40322581	17552	4168	4202	34	AAGAAGTAGACTAAAGCATAAAGATAGAGAAAAGG	58.57428571	18	89	40	129	25
11389	4116	4146	30	TTTCCAGCAAAGCCAAAGCCTCATTATTATT	57.75806452	17553	4169	4203	34	AGAAGTAGACTAAAGCATAAAGATAGAGAAAAGGG	59.74571429	18	86	43	129	23
11387	4114	4144	30	CATTTCCAGCAAAGCCAAAGCCTCATTATTA	59.08064516	17553	4169	4203	34	AGAAGTAGACTAAAGCATAAAGATAGAGAAAAGGG	59.74571429	18	87	43	130	25
11412	4176	4206	30	GACTAAAGCATAAAGATAGAGAAAAGGGGCT	59.08064516	17557	4212	4246	34	GCCAGCAGCAACGAGCAAAAGGTGTGAGTAAACTG	66.77428571	18	163	1	164	6
11011	462	492	30	TGCTGTTTCTTCTGTCTCTGCGGTAAGGCTT	63.0483871	17340	495	529	34	GTTTCATCAGCCTTCTTCTTTTTGTCCTTTTTAGG	60.91714286	18	117	98	215	3
11009	460	490	30	TTTGCTGTTTCTTCTGTCTCTGCGGTAAGGC	63.0483871	17345	509	543	34	CTTCTTTTTGTCCTTTTTAGGCTCTGTTGGTGGGA	63.26	18	155	63	218	19
11011	462	492	30	TGCTGTTTCTTCTGTCTCTGCGGTAAGGCTT	63.0483871	17339	494	528	34	AGTTTCATCAGCCTTCTTCTTTTTGTCCTTTTTAG	59.74571429	18	117	104	221	2
11008	459	489	30	GTTTGCTGTTTCTTCTGTCTCTGCGGTAAGG	63.0483871	17335	490	524	34	CTTGAGTTTCATCAGCCTTCTTCTTTTTGTCCTTT	60.91714286	18	175	47	222	1
11010	461	491	30	TTGCTGTTTCTTCTGTCTCTGCGGTAAGGCT	63.0483871	17338	493	527	34	GAGTTTCATCAGCCTTCTTCTTTTTGTCCTTTTTA	59.74571429	18	132	101	233	2
11019	470	500	30	CTTCTGTCTCTGCGGTAAGGCTTGAGTTTCA	63.0483871	17361	525	559	34	TTAGGCTCTGTTGGTGGGAATGTTTTGTATGCGTC	64.43142857	18	9	224	233	25
11019	470	500	30	CTTCTGTCTCTGCGGTAAGGCTTGAGTTTCA	63.0483871	17360	524	558	34	TTTAGGCTCTGTTGGTGGGAATGTTTTGTATGCGT	63.26	18	9	225	234	24
11020	471	501	30	TTCTGTCTCTGCGGTAAGGCTTGAGTTTCAT	61.72580645	17361	525	559	34	TTAGGCTCTGTTGGTGGGAATGTTTTGTATGCGTC	64.43142857	18	12	224	236	24
11018	469	499	30	TCTTCTGTCTCTGCGGTAAGGCTTGAGTTTC	63.0483871	17356	520	554	34	CCTTTTTAGGCTCTGTTGGTGGGAATGTTTTGTAT	62.08857143	18	8	229	237	21
11019	470	500	30	CTTCTGTCTCTGCGGTAAGGCTTGAGTTTCA	63.0483871	17358	522	556	34	TTTTTAGGCTCTGTTGGTGGGAATGTTTTGTATGC	62.08857143	18	9	228	237	22
11020	471	501	30	TTCTGTCTCTGCGGTAAGGCTTGAGTTTCAT	61.72580645	17360	524	558	34	TTTAGGCTCTGTTGGTGGGAATGTTTTGTATGCGT	63.26	18	12	225	237	23
11019	470	500	30	CTTCTGTCTCTGCGGTAAGGCTTGAGTTTCA	63.0483871	17356	520	554	34	CCTTTTTAGGCTCTGTTGGTGGGAATGTTTTGTAT	62.08857143	18	9	229	238	20
11020	471	501	30	TTCTGTCTCTGCGGTAAGGCTTGAGTTTCAT	61.72580645	17359	523	557	34	TTTTAGGCTCTGTTGGTGGGAATGTTTTGTATGCG	63.26	18	12	227	239	22
11022	473	503	30	CTGTCTCTGCGGTAAGGCTTGAGTTTCATCA	63.0483871	17363	527	561	34	AGGCTCTGTTGGTGGGAATGTTTTGTATGCGTCAA	64.43142857	18	16	225	241	24
11022	473	503	30	CTGTCTCTGCGGTAAGGCTTGAGTTTCATCA	63.0483871	17350	514	548	34	TTTTGTCCTTTTTAGGCTCTGTTGGTGGGAATGTT	62.08857143	18	16	227	243	11
11009	460	490	30	TTTGCTGTTTCTTCTGTCTCTGCGGTAAGGC	63.0483871	17337	492	526	34	TGAGTTTCATCAGCCTTCTTCTTTTTGTCCTTTTT	59.74571429	18	155	89	244	2
11024	475	505	30	GTCTCTGCGGTAAGGCTTGAGTTTCATCAGC	64.37096774	17357	521	555	34	CTTTTTAGGCTCTGTTGGTGGGAATGTTTTGTATG	62.08857143	18	18	229	247	16
11008	459	489	30	GTTTGCTGTTTCTTCTGTCTCTGCGGTAAGG	63.0483871	17339	494	528	34	AGTTTCATCAGCCTTCTTCTTTTTGTCCTTTTTAG	59.74571429	18	175	104	279	5
11014	465	495	30	TGTTTCTTCTGTCTCTGCGGTAAGGCTTGAG	63.0483871	17356	520	554	34	CCTTTTTAGGCTCTGTTGGTGGGAATGTTTTGTAT	62.08857143	18	77	229	306	25
11026	490	520	30	CTTGAGTTTCATCAGCCTTCTTCTTTTTGTC	59.08064516	17365	529	563	34	GCTCTGTTGGTGGGAATGTTTTGTATGCGTCAATA	63.26	18	92	214	306	9
11027	491	521	30	TTGAGTTTCATCAGCCTTCTTCTTTTTGTCC	59.08064516	17363	527	561	34	AGGCTCTGTTGGTGGGAATGTTTTGTATGCGTCAA	64.43142857	18	99	225	324	6
11266	2847	2877	30	AATAAGAAAGCGTTCGTGATGTAGCAACAGT	59.08064516	18542	2879	2914	35	ATTTCTTTAGGCAGGTCCTTGATGTCACAGCGTCCT	65.58333333	18	1	11	12	2
11300	2882	2912	30	TCTTTAGGCAGGTCCTTGATGTCACAGCGTC	64.37096774	18543	2914	2949	35	TAGATGGTGTCCAGCAATACGAAGATGTCCACGAAG	65.58333333	18	29	1	30	2
11300	2882	2912	30	TCTTTAGGCAGGTCCTTGATGTCACAGCGTC	64.37096774	18546	2917	2952	35	ATGGTGTCCAGCAATACGAAGATGTCCACGAAGGAT	65.58333333	18	29	1	30	5
11299	2881	2911	30	TTCTTTAGGCAGGTCCTTGATGTCACAGCGT	63.0483871	18543	2914	2949	35	TAGATGGTGTCCAGCAATACGAAGATGTCCACGAAG	65.58333333	18	30	1	31	3
11299	2881	2911	30	TTCTTTAGGCAGGTCCTTGATGTCACAGCGT	63.0483871	18544	2915	2950	35	AGATGGTGTCCAGCAATACGAAGATGTCCACGAAGG	66.72222222	18	30	1	31	4
12831	28437	28467	30	CCACCCTTACGAAGAATGGTTTTCAAGCCAG	63.0483871	19273	28468	28503	35	ATTCATTATGGTATTCGGCAAGACTATGCTCAGGTC	63.30555556	18	29	2	31	1
12832	28438	28468	30	CACCCTTACGAAGAATGGTTTTCAAGCCAGA	61.72580645	19274	28469	28504	35	TTCATTATGGTATTCGGCAAGACTATGCTCAGGTCC	64.44444444	18	29	2	31	1
11297	2879	2909	30	ATTTCTTTAGGCAGGTCCTTGATGTCACAGC	61.72580645	18543	2914	2949	35	TAGATGGTGTCCAGCAATACGAAGATGTCCACGAAG	65.58333333	18	31	1	32	5
11297	2879	2909	30	ATTTCTTTAGGCAGGTCCTTGATGTCACAGC	61.72580645	18544	2915	2950	35	AGATGGTGTCCAGCAATACGAAGATGTCCACGAAGG	66.72222222	18	31	1	32	6
11298	2880	2910	30	TTTCTTTAGGCAGGTCCTTGATGTCACAGCG	63.0483871	18543	2914	2949	35	TAGATGGTGTCCAGCAATACGAAGATGTCCACGAAG	65.58333333	18	31	1	32	4
11298	2880	2910	30	TTTCTTTAGGCAGGTCCTTGATGTCACAGCG	63.0483871	18544	2915	2950	35	AGATGGTGTCCAGCAATACGAAGATGTCCACGAAGG	66.72222222	18	31	1	32	5
11298	2880	2910	30	TTTCTTTAGGCAGGTCCTTGATGTCACAGCG	63.0483871	18546	2917	2952	35	ATGGTGTCCAGCAATACGAAGATGTCCACGAAGGAT	65.58333333	18	31	1	32	7
12700	26944	26974	30	CATCTAAATCAATGCCCAGTGGTGTAAGTAA	59.08064516	19206	26994	27029	35	GTTTTTATGACAGCATCTGCCACAACACAGGCGAAC	65.58333333	18	11	21	32	20
12831	28437	28467	30	CCACCCTTACGAAGAATGGTTTTCAAGCCAG	63.0483871	19277	28472	28507	35	ATTATGGTATTCGGCAAGACTATGCTCAGGTCCTAC	64.44444444	18	29	3	32	5
12832	28438	28468	30	CACCCTTACGAAGAATGGTTTTCAAGCCAGA	61.72580645	19278	28473	28508	35	TTATGGTATTCGGCAAGACTATGCTCAGGTCCTACT	64.44444444	18	29	3	32	5
12831	28437	28467	30	CCACCCTTACGAAGAATGGTTTTCAAGCCAG	63.0483871	19280	28475	28510	35	ATGGTATTCGGCAAGACTATGCTCAGGTCCTACTTC	65.58333333	18	29	4	33	8
12241	19860	19890	30	GCTGAGGTGATAGAGGTTTGTGGTGGTTGGT	64.37096774	19001	19904	19939	35	ACCTGAGTTACTGAAGTCATTGAGAGCCTTTGCGAG	65.58333333	18	17	17	34	14
12700	26944	26974	30	CATCTAAATCAATGCCCAGTGGTGTAAGTAA	59.08064516	19202	26990	27025	35	CAAAGTTTTTATGACAGCATCTGCCACAACACAGGC	64.44444444	18	11	23	34	16
12833	28439	28469	30	ACCCTTACGAAGAATGGTTTTCAAGCCAGAT	60.40322581	19275	28470	28505	35	TCATTATGGTATTCGGCAAGACTATGCTCAGGTCCT	64.44444444	18	32	2	34	1
12833	28439	28469	30	ACCCTTACGAAGAATGGTTTTCAAGCCAGAT	60.40322581	19276	28471	28506	35	CATTATGGTATTCGGCAAGACTATGCTCAGGTCCTA	64.44444444	18	32	2	34	2
12699	26943	26973	30	TCATCTAAATCAATGCCCAGTGGTGTAAGTA	59.08064516	19202	26990	27025	35	CAAAGTTTTTATGACAGCATCTGCCACAACACAGGC	64.44444444	18	12	23	35	17
12698	26942	26972	30	CTCATCTAAATCAATGCCCAGTGGTGTAAGT	60.40322581	19202	26990	27025	35	CAAAGTTTTTATGACAGCATCTGCCACAACACAGGC	64.44444444	18	13	23	36	18
12833	28439	28469	30	ACCCTTACGAAGAATGGTTTTCAAGCCAGAT	60.40322581	19280	28475	28510	35	ATGGTATTCGGCAAGACTATGCTCAGGTCCTACTTC	65.58333333	18	32	4	36	6
11295	2877	2907	30	TGATTTCTTTAGGCAGGTCCTTGATGTCACA	60.40322581	18546	2917	2952	35	ATGGTGTCCAGCAATACGAAGATGTCCACGAAGGAT	65.58333333	18	38	1	39	10
11997	15749	15779	30	AATAATAAGAATCTACAACAGGAACTCCACT	56.43548387	18875	15797	15832	35	TGAAATCACCGAAATCATACCAGTTACCATTGAGAT	61.02777778	18	37	4	41	18
11564	6575	6605	30	TGGTGTAATGTCAAGAATCTCAAGTGTCTGT	59.08064516	18669	6615	6650	35	ACAGCATCAGTAGTGTCAGCAATGTCTCTGCCAAAT	64.44444444	18	29	13	42	10
12697	26941	26971	30	ACTCATCTAAATCAATGCCCAGTGGTGTAAG	60.40322581	19203	26991	27026	35	AAAGTTTTTATGACAGCATCTGCCACAACACAGGCG	64.44444444	18	19	24	43	20
12834	28440	28470	30	CCCTTACGAAGAATGGTTTTCAAGCCAGATT	60.40322581	19276	28471	28506	35	CATTATGGTATTCGGCAAGACTATGCTCAGGTCCTA	64.44444444	18	41	2	43	1
12834	28440	28470	30	CCCTTACGAAGAATGGTTTTCAAGCCAGATT	60.40322581	19277	28472	28507	35	ATTATGGTATTCGGCAAGACTATGCTCAGGTCCTAC	64.44444444	18	41	3	44	2
11280	2861	2891	30	CGTGATGTAGCAACAGTGATTTCTTTAGGCA	60.40322581	18544	2915	2950	35	AGATGGTGTCCAGCAATACGAAGATGTCCACGAAGG	66.72222222	18	44	1	45	24
12097	18180	18210	30	AACTCCTGTGTAGAAACTAAGTAATCATAAA	55.11290323	18937	18217	18252	35	GAGTCAGTCTAAAGTAGCGGTTGAGTAAACAAAAGA	62.16666667	18	43	3	46	7
12242	19861	19891	30	CTGAGGTGATAGAGGTTTGTGGTGGTTGGTA	63.0483871	19002	19905	19940	35	CCTGAGTTACTGAAGTCATTGAGAGCCTTTGCGAGA	65.58333333	18	30	16	46	14
12623	26646	26676	30	TGATTGTCCTCACTGCCGTCTTGTTGACCAA	63.0483871	19162	26684	26719	35	TTGACTATCATCATCTAACCAATCTTCTTCTTGCTC	61.02777778	18	37	9	46	8
12097	18180	18210	30	AACTCCTGTGTAGAAACTAAGTAATCATAAA	55.11290323	18940	18220	18255	35	TCAGTCTAAAGTAGCGGTTGAGTAAACAAAAGAGGC	63.30555556	18	43	4	47	10
12099	18182	18212	30	CTCCTGTGTAGAAACTAAGTAATCATAAACA	56.43548387	18935	18215	18250	35	AAGAGTCAGTCTAAAGTAGCGGTTGAGTAAACAAAA	61.02777778	18	47	0	47	3
12098	18181	18211	30	ACTCCTGTGTAGAAACTAAGTAATCATAAAC	56.43548387	18932	18212	18247	35	ACCAAGAGTCAGTCTAAAGTAGCGGTTGAGTAAACA	63.30555556	18	45	3	48	1
12098	18181	18211	30	ACTCCTGTGTAGAAACTAAGTAATCATAAAC	56.43548387	18938	18218	18253	35	AGTCAGTCTAAAGTAGCGGTTGAGTAAACAAAAGAG	62.16666667	18	45	3	48	7
12099	18182	18212	30	CTCCTGTGTAGAAACTAAGTAATCATAAACA	56.43548387	18933	18213	18248	35	CCAAGAGTCAGTCTAAAGTAGCGGTTGAGTAAACAA	63.30555556	18	47	1	48	1
12099	18182	18212	30	CTCCTGTGTAGAAACTAAGTAATCATAAACA	56.43548387	18936	18216	18251	35	AGAGTCAGTCTAAAGTAGCGGTTGAGTAAACAAAAG	62.16666667	18	47	1	48	4
12622	26645	26675	30	CTGATTGTCCTCACTGCCGTCTTGTTGACCA	64.37096774	19158	26680	26715	35	TTTGTTGACTATCATCATCTAACCAATCTTCTTCTT	58.75	18	41	7	48	5
12095	18178	18208	30	TAAACTCCTGTGTAGAAACTAAGTAATCATA	55.11290323	18938	18218	18253	35	AGTCAGTCTAAAGTAGCGGTTGAGTAAACAAAAGAG	62.16666667	18	46	3	49	10
12096	18179	18209	30	AAACTCCTGTGTAGAAACTAAGTAATCATAA	55.11290323	18939	18219	18254	35	GTCAGTCTAAAGTAGCGGTTGAGTAAACAAAAGAGG	63.30555556	18	45	4	49	10
12098	18181	18211	30	ACTCCTGTGTAGAAACTAAGTAATCATAAAC	56.43548387	18940	18220	18255	35	TCAGTCTAAAGTAGCGGTTGAGTAAACAAAAGAGGC	63.30555556	18	45	4	49	9
11291	2872	2902	30	AACAGTGATTTCTTTAGGCAGGTCCTTGATG	60.40322581	18544	2915	2950	35	AGATGGTGTCCAGCAATACGAAGATGTCCACGAAGG	66.72222222	18	49	1	50	13
12622	26645	26675	30	CTGATTGTCCTCACTGCCGTCTTGTTGACCA	64.37096774	19161	26683	26718	35	GTTGACTATCATCATCTAACCAATCTTCTTCTTGCT	61.02777778	18	41	9	50	8
12094	18177	18207	30	CTAAACTCCTGTGTAGAAACTAAGTAATCAT	56.43548387	18937	18217	18252	35	GAGTCAGTCTAAAGTAGCGGTTGAGTAAACAAAAGA	62.16666667	18	48	3	51	10
12099	18182	18212	30	CTCCTGTGTAGAAACTAAGTAATCATAAACA	56.43548387	18939	18219	18254	35	GTCAGTCTAAAGTAGCGGTTGAGTAAACAAAAGAGG	63.30555556	18	47	4	51	7
12414	22085	22115	30	GAGAGAATGTCTTTCATAAGTCTTTTGACCA	57.75806452	19067	22139	22174	35	GGAACCATTCTTCACTGTAACACTATCAACGATGTA	62.16666667	18	45	6	51	24
12413	22084	22114	30	AGAGAGAATGTCTTTCATAAGTCTTTTGACC	57.75806452	19066	22138	22173	35	TGGAACCATTCTTCACTGTAACACTATCAACGATGT	62.16666667	18	46	6	52	24
12413	22084	22114	30	AGAGAGAATGTCTTTCATAAGTCTTTTGACC	57.75806452	19067	22139	22174	35	GGAACCATTCTTCACTGTAACACTATCAACGATGTA	62.16666667	18	46	6	52	25
12621	26644	26674	30	TCTGATTGTCCTCACTGCCGTCTTGTTGACC	64.37096774	19157	26679	26714	35	GTTTGTTGACTATCATCATCTAACCAATCTTCTTCT	59.88888889	18	47	7	54	5
12412	22083	22113	30	GAGAGAGAATGTCTTTCATAAGTCTTTTGAC	57.75806452	19066	22138	22173	35	TGGAACCATTCTTCACTGTAACACTATCAACGATGT	62.16666667	18	49	6	55	25
12620	26643	26673	30	GTCTGATTGTCCTCACTGCCGTCTTGTTGAC	64.37096774	19157	26679	26714	35	GTTTGTTGACTATCATCATCTAACCAATCTTCTTCT	59.88888889	18	48	7	55	6
12416	22087	22117	30	GAGAATGTCTTTCATAAGTCTTTTGACCAGC	59.08064516	19068	22140	22175	35	GAACCATTCTTCACTGTAACACTATCAACGATGTAA	61.02777778	18	50	6	56	23
12416	22087	22117	30	GAGAATGTCTTTCATAAGTCTTTTGACCAGC	59.08064516	19069	22141	22176	35	AACCATTCTTCACTGTAACACTATCAACGATGTAAG	61.02777778	18	50	6	56	24
12621	26644	26674	30	TCTGATTGTCCTCACTGCCGTCTTGTTGACC	64.37096774	19161	26683	26718	35	GTTGACTATCATCATCTAACCAATCTTCTTCTTGCT	61.02777778	18	47	9	56	9
12620	26643	26673	30	GTCTGATTGTCCTCACTGCCGTCTTGTTGAC	64.37096774	19162	26684	26719	35	TTGACTATCATCATCTAACCAATCTTCTTCTTGCTC	61.02777778	18	48	9	57	11
11281	2862	2892	30	GTGATGTAGCAACAGTGATTTCTTTAGGCAG	60.40322581	18544	2915	2950	35	AGATGGTGTCCAGCAATACGAAGATGTCCACGAAGG	66.72222222	18	57	1	58	23
11282	2863	2893	30	TGATGTAGCAACAGTGATTTCTTTAGGCAGG	60.40322581	18545	2916	2951	35	GATGGTGTCCAGCAATACGAAGATGTCCACGAAGGA	66.72222222	18	57	1	58	23
12621	26644	26674	30	TCTGATTGTCCTCACTGCCGTCTTGTTGACC	64.37096774	19163	26685	26720	35	TGACTATCATCATCTAACCAATCTTCTTCTTGCTCT	61.02777778	18	47	12	59	11
12415	22086	22116	30	AGAGAATGTCTTTCATAAGTCTTTTGACCAG	57.75806452	19066	22138	22173	35	TGGAACCATTCTTCACTGTAACACTATCAACGATGT	62.16666667	18	54	6	60	22
12415	22086	22116	30	AGAGAATGTCTTTCATAAGTCTTTTGACCAG	57.75806452	19067	22139	22174	35	GGAACCATTCTTCACTGTAACACTATCAACGATGTA	62.16666667	18	54	6	60	23
12620	26643	26673	30	GTCTGATTGTCCTCACTGCCGTCTTGTTGAC	64.37096774	19163	26685	26720	35	TGACTATCATCATCTAACCAATCTTCTTCTTGCTCT	61.02777778	18	48	12	60	12
12623	26646	26676	30	TGATTGTCCTCACTGCCGTCTTGTTGACCAA	63.0483871	19166	26688	26723	35	CTATCATCATCTAACCAATCTTCTTCTTGCTCTTCT	61.02777778	18	37	29	66	12
12622	26645	26675	30	CTGATTGTCCTCACTGCCGTCTTGTTGACCA	64.37096774	19165	26687	26722	35	ACTATCATCATCTAACCAATCTTCTTCTTGCTCTTC	61.02777778	18	41	26	67	12
12621	26644	26674	30	TCTGATTGTCCTCACTGCCGTCTTGTTGACC	64.37096774	19166	26688	26723	35	CTATCATCATCTAACCAATCTTCTTCTTGCTCTTCT	61.02777778	18	47	29	76	14
12619	26642	26672	30	TGTCTGATTGTCCTCACTGCCGTCTTGTTGA	63.0483871	19165	26687	26722	35	ACTATCATCATCTAACCAATCTTCTTCTTGCTCTTC	61.02777778	18	55	26	81	15
12622	26645	26675	30	CTGATTGTCCTCACTGCCGTCTTGTTGACCA	64.37096774	19168	26690	26725	35	ATCATCATCTAACCAATCTTCTTCTTGCTCTTCTTC	61.02777778	18	41	46	87	15
12623	26646	26676	30	TGATTGTCCTCACTGCCGTCTTGTTGACCAA	63.0483871	19169	26691	26726	35	TCATCATCTAACCAATCTTCTTCTTGCTCTTCTTCA	61.02777778	18	37	50	87	15
12618	26641	26671	30	TTGTCTGATTGTCCTCACTGCCGTCTTGTTG	63.0483871	19166	26688	26723	35	CTATCATCATCTAACCAATCTTCTTCTTGCTCTTCT	61.02777778	18	59	29	88	17
12623	26646	26676	30	TGATTGTCCTCACTGCCGTCTTGTTGACCAA	63.0483871	19172	26694	26729	35	TCATCTAACCAATCTTCTTCTTGCTCTTCTTCAGGT	62.16666667	18	37	53	90	18
11720	9326	9356	30	CTTTGACAACCTTAGAAACTACAGATAAATC	56.43548387	18744	9371	9406	35	TTTCAACAAAATCATCAAGTAATAAATCAATAACAG	55.33333333	18	49	42	91	15
12622	26645	26675	30	CTGATTGTCCTCACTGCCGTCTTGTTGACCA	64.37096774	19171	26693	26728	35	ATCATCTAACCAATCTTCTTCTTGCTCTTCTTCAGG	62.16666667	18	41	53	94	18
12616	26639	26669	30	AGTTGTCTGATTGTCCTCACTGCCGTCTTGT	63.0483871	19167	26689	26724	35	TATCATCATCTAACCAATCTTCTTCTTGCTCTTCTT	59.88888889	18	63	37	100	20
12619	26642	26672	30	TGTCTGATTGTCCTCACTGCCGTCTTGTTGA	63.0483871	19168	26690	26725	35	ATCATCATCTAACCAATCTTCTTCTTGCTCTTCTTC	61.02777778	18	55	46	101	18
12614	26637	26667	30	GTAGTTGTCTGATTGTCCTCACTGCCGTCTT	63.0483871	19168	26690	26725	35	ATCATCATCTAACCAATCTTCTTCTTGCTCTTCTTC	61.02777778	18	56	46	102	23
12614	26637	26667	30	GTAGTTGTCTGATTGTCCTCACTGCCGTCTT	63.0483871	19169	26691	26726	35	TCATCATCTAACCAATCTTCTTCTTGCTCTTCTTCA	61.02777778	18	56	50	106	24
11717	9323	9353	30	TCACTTTGACAACCTTAGAAACTACAGATAA	56.43548387	18747	9374	9409	35	CAACAAAATCATCAAGTAATAAATCAATAACAGAAC	56.47222222	18	33	74	107	21
12614	26637	26667	30	GTAGTTGTCTGATTGTCCTCACTGCCGTCTT	63.0483871	19170	26692	26727	35	CATCATCTAACCAATCTTCTTCTTGCTCTTCTTCAG	62.16666667	18	56	52	108	25
12617	26640	26670	30	GTTGTCTGATTGTCCTCACTGCCGTCTTGTT	63.0483871	19168	26690	26725	35	ATCATCATCTAACCAATCTTCTTCTTGCTCTTCTTC	61.02777778	18	62	46	108	20
12619	26642	26672	30	TGTCTGATTGTCCTCACTGCCGTCTTGTTGA	63.0483871	19172	26694	26729	35	TCATCTAACCAATCTTCTTCTTGCTCTTCTTCAGGT	62.16666667	18	55	53	108	22
11717	9323	9353	30	TCACTTTGACAACCTTAGAAACTACAGATAA	56.43548387	18751	9378	9413	35	AAAATCATCAAGTAATAAATCAATAACAGAACACAC	56.47222222	18	33	76	109	25
11718	9324	9354	30	CACTTTGACAACCTTAGAAACTACAGATAAA	56.43548387	18747	9374	9409	35	CAACAAAATCATCAAGTAATAAATCAATAACAGAAC	56.47222222	18	37	74	111	20
11718	9324	9354	30	CACTTTGACAACCTTAGAAACTACAGATAAA	56.43548387	18746	9373	9408	35	TCAACAAAATCATCAAGTAATAAATCAATAACAGAA	55.33333333	18	37	75	112	19
12617	26640	26670	30	GTTGTCTGATTGTCCTCACTGCCGTCTTGTT	63.0483871	19169	26691	26726	35	TCATCATCTAACCAATCTTCTTCTTGCTCTTCTTCA	61.02777778	18	62	50	112	21
12615	26638	26668	30	TAGTTGTCTGATTGTCCTCACTGCCGTCTTG	63.0483871	19170	26692	26727	35	CATCATCTAACCAATCTTCTTCTTGCTCTTCTTCAG	62.16666667	18	62	52	114	24
11718	9324	9354	30	CACTTTGACAACCTTAGAAACTACAGATAAA	56.43548387	18750	9377	9412	35	CAAAATCATCAAGTAATAAATCAATAACAGAACACA	56.47222222	18	37	78	115	23
12615	26638	26668	30	TAGTTGTCTGATTGTCCTCACTGCCGTCTTG	63.0483871	19171	26693	26728	35	ATCATCTAACCAATCTTCTTCTTGCTCTTCTTCAGG	62.16666667	18	62	53	115	25
12617	26640	26670	30	GTTGTCTGATTGTCCTCACTGCCGTCTTGTT	63.0483871	19172	26694	26729	35	TCATCTAACCAATCTTCTTCTTGCTCTTCTTCAGGT	62.16666667	18	62	53	115	24
11719	9325	9355	30	ACTTTGACAACCTTAGAAACTACAGATAAAT	55.11290323	18747	9374	9409	35	CAACAAAATCATCAAGTAATAAATCAATAACAGAAC	56.47222222	18	42	74	116	19
12616	26639	26669	30	AGTTGTCTGATTGTCCTCACTGCCGTCTTGT	63.0483871	19171	26693	26728	35	ATCATCTAACCAATCTTCTTCTTGCTCTTCTTCAGG	62.16666667	18	63	53	116	24
11719	9325	9355	30	ACTTTGACAACCTTAGAAACTACAGATAAAT	55.11290323	18751	9378	9413	35	AAAATCATCAAGTAATAAATCAATAACAGAACACAC	56.47222222	18	42	76	118	23
11719	9325	9355	30	ACTTTGACAACCTTAGAAACTACAGATAAAT	55.11290323	18749	9376	9411	35	ACAAAATCATCAAGTAATAAATCAATAACAGAACAC	56.47222222	18	42	78	120	21
11719	9325	9355	30	ACTTTGACAACCTTAGAAACTACAGATAAAT	55.11290323	18752	9379	9414	35	AAATCATCAAGTAATAAATCAATAACAGAACACACA	56.47222222	18	42	79	121	24
11720	9326	9356	30	CTTTGACAACCTTAGAAACTACAGATAAATC	56.43548387	18747	9374	9409	35	CAACAAAATCATCAAGTAATAAATCAATAACAGAAC	56.47222222	18	49	74	123	18
11388	4115	4145	30	ATTTCCAGCAAAGCCAAAGCCTCATTATTAT	57.75806452	18596	4168	4203	35	AAGAAGTAGACTAAAGCATAAAGATAGAGAAAAGGG	59.88888889	18	81	43	124	23
11388	4115	4145	30	ATTTCCAGCAAAGCCAAAGCCTCATTATTAT	57.75806452	18597	4169	4204	35	AGAAGTAGACTAAAGCATAAAGATAGAGAAAAGGGG	61.02777778	18	81	45	126	24
11387	4114	4144	30	CATTTCCAGCAAAGCCAAAGCCTCATTATTA	59.08064516	18595	4167	4202	35	CAAGAAGTAGACTAAAGCATAAAGATAGAGAAAAGG	59.88888889	18	87	40	127	23
11385	4112	4142	30	GGCATTTCCAGCAAAGCCAAAGCCTCATTAT	61.72580645	18594	4166	4201	35	GCAAGAAGTAGACTAAAGCATAAAGATAGAGAAAAG	59.88888889	18	88	40	128	24
11385	4112	4142	30	GGCATTTCCAGCAAAGCCAAAGCCTCATTAT	61.72580645	18595	4167	4202	35	CAAGAAGTAGACTAAAGCATAAAGATAGAGAAAAGG	59.88888889	18	88	40	128	25
11720	9326	9356	30	CTTTGACAACCTTAGAAACTACAGATAAATC	56.43548387	18748	9375	9410	35	AACAAAATCATCAAGTAATAAATCAATAACAGAACA	55.33333333	18	49	80	129	19
11386	4113	4143	30	GCATTTCCAGCAAAGCCAAAGCCTCATTATT	60.40322581	18596	4168	4203	35	AAGAAGTAGACTAAAGCATAAAGATAGAGAAAAGGG	59.88888889	18	89	43	132	25
11009	460	490	30	TTTGCTGTTTCTTCTGTCTCTGCGGTAAGGC	63.0483871	18420	509	544	35	CTTCTTTTTGTCCTTTTTAGGCTCTGTTGGTGGGAA	63.30555556	18	155	64	219	19
11011	462	492	30	TGCTGTTTCTTCTGTCTCTGCGGTAAGGCTT	63.0483871	18415	494	529	35	AGTTTCATCAGCCTTCTTCTTTTTGTCCTTTTTAGG	61.02777778	18	117	107	224	2
11019	470	500	30	CTTCTGTCTCTGCGGTAAGGCTTGAGTTTCA	63.0483871	18435	524	559	35	TTTAGGCTCTGTTGGTGGGAATGTTTTGTATGCGTC	64.44444444	18	9	225	234	24
11010	461	491	30	TTGCTGTTTCTTCTGTCTCTGCGGTAAGGCT	63.0483871	18414	493	528	35	GAGTTTCATCAGCCTTCTTCTTTTTGTCCTTTTTAG	61.02777778	18	132	104	236	2
11019	470	500	30	CTTCTGTCTCTGCGGTAAGGCTTGAGTTTCA	63.0483871	18434	523	558	35	TTTTAGGCTCTGTTGGTGGGAATGTTTTGTATGCGT	63.30555556	18	9	227	236	23
11019	470	500	30	CTTCTGTCTCTGCGGTAAGGCTTGAGTTTCA	63.0483871	18433	522	557	35	TTTTTAGGCTCTGTTGGTGGGAATGTTTTGTATGCG	63.30555556	18	9	228	237	22
11020	471	501	30	TTCTGTCTCTGCGGTAAGGCTTGAGTTTCAT	61.72580645	18435	524	559	35	TTTAGGCTCTGTTGGTGGGAATGTTTTGTATGCGTC	64.44444444	18	12	225	237	23
11008	459	489	30	GTTTGCTGTTTCTTCTGTCTCTGCGGTAAGG	63.0483871	18411	490	525	35	CTTGAGTTTCATCAGCCTTCTTCTTTTTGTCCTTTT	61.02777778	18	175	64	239	1
11018	469	499	30	TCTTCTGTCTCTGCGGTAAGGCTTGAGTTTC	63.0483871	18431	520	555	35	CCTTTTTAGGCTCTGTTGGTGGGAATGTTTTGTATG	63.30555556	18	8	232	240	21
11019	470	500	30	CTTCTGTCTCTGCGGTAAGGCTTGAGTTTCA	63.0483871	18431	520	555	35	CCTTTTTAGGCTCTGTTGGTGGGAATGTTTTGTATG	63.30555556	18	9	232	241	20
11022	473	503	30	CTGTCTCTGCGGTAAGGCTTGAGTTTCATCA	63.0483871	18437	526	561	35	TAGGCTCTGTTGGTGGGAATGTTTTGTATGCGTCAA	64.44444444	18	16	225	241	23
11022	473	503	30	CTGTCTCTGCGGTAAGGCTTGAGTTTCATCA	63.0483871	18438	527	562	35	AGGCTCTGTTGGTGGGAATGTTTTGTATGCGTCAAT	64.44444444	18	16	225	241	24
11024	475	505	30	GTCTCTGCGGTAAGGCTTGAGTTTCATCAGC	64.37096774	18437	526	561	35	TAGGCTCTGTTGGTGGGAATGTTTTGTATGCGTCAA	64.44444444	18	18	225	243	21
11022	473	503	30	CTGTCTCTGCGGTAAGGCTTGAGTTTCATCA	63.0483871	18425	514	549	35	TTTTGTCCTTTTTAGGCTCTGTTGGTGGGAATGTTT	62.16666667	18	16	228	244	11
11024	475	505	30	GTCTCTGCGGTAAGGCTTGAGTTTCATCAGC	64.37096774	18432	521	556	35	CTTTTTAGGCTCTGTTGGTGGGAATGTTTTGTATGC	63.30555556	18	18	229	247	16
11023	474	504	30	TGTCTCTGCGGTAAGGCTTGAGTTTCATCAG	63.0483871	18431	520	555	35	CCTTTTTAGGCTCTGTTGGTGGGAATGTTTTGTATG	63.30555556	18	17	232	249	16
11009	460	490	30	TTTGCTGTTTCTTCTGTCTCTGCGGTAAGGC	63.0483871	18413	492	527	35	TGAGTTTCATCAGCCTTCTTCTTTTTGTCCTTTTTA	59.88888889	18	155	101	256	2
11008	459	489	30	GTTTGCTGTTTCTTCTGTCTCTGCGGTAAGG	63.0483871	18415	494	529	35	AGTTTCATCAGCCTTCTTCTTTTTGTCCTTTTTAGG	61.02777778	18	175	107	282	5
11026	490	520	30	CTTGAGTTTCATCAGCCTTCTTCTTTTTGTC	59.08064516	18437	526	561	35	TAGGCTCTGTTGGTGGGAATGTTTTGTATGCGTCAA	64.44444444	18	92	225	317	6
11027	491	521	30	TTGAGTTTCATCAGCCTTCTTCTTTTTGTCC	59.08064516	18437	526	561	35	TAGGCTCTGTTGGTGGGAATGTTTTGTATGCGTCAA	64.44444444	18	99	225	324	5
11027	491	521	30	TTGAGTTTCATCAGCCTTCTTCTTTTTGTCC	59.08064516	18438	527	562	35	AGGCTCTGTTGGTGGGAATGTTTTGTATGCGTCAAT	64.44444444	18	99	225	324	6
11302	2884	2914	30	TTTAGGCAGGTCCTTGATGTCACAGCGTCCT	64.37096774	19441	2915	2951	36	AGATGGTGTCCAGCAATACGAAGATGTCCACGAAGGA	66.67297297	18	15	1	16	1
11301	2883	2913	30	CTTTAGGCAGGTCCTTGATGTCACAGCGTCC	65.69354839	19441	2915	2951	36	AGATGGTGTCCAGCAATACGAAGATGTCCACGAAGGA	66.67297297	18	24	1	25	2
11300	2882	2912	30	TCTTTAGGCAGGTCCTTGATGTCACAGCGTC	64.37096774	19440	2914	2950	36	TAGATGGTGTCCAGCAATACGAAGATGTCCACGAAGG	66.67297297	18	29	1	30	2
12831	28437	28467	30	CCACCCTTACGAAGAATGGTTTTCAAGCCAG	63.0483871	20053	28468	28504	36	ATTCATTATGGTATTCGGCAAGACTATGCTCAGGTCC	64.45675676	18	29	2	31	1
12832	28438	28468	30	CACCCTTACGAAGAATGGTTTTCAAGCCAGA	61.72580645	20054	28469	28505	36	TTCATTATGGTATTCGGCAAGACTATGCTCAGGTCCT	64.45675676	18	29	2	31	1
11297	2879	2909	30	ATTTCTTTAGGCAGGTCCTTGATGTCACAGC	61.72580645	19440	2914	2950	36	TAGATGGTGTCCAGCAATACGAAGATGTCCACGAAGG	66.67297297	18	31	1	32	5
11298	2880	2910	30	TTTCTTTAGGCAGGTCCTTGATGTCACAGCG	63.0483871	19440	2914	2950	36	TAGATGGTGTCCAGCAATACGAAGATGTCCACGAAGG	66.67297297	18	31	1	32	4
11298	2880	2910	30	TTTCTTTAGGCAGGTCCTTGATGTCACAGCG	63.0483871	19441	2915	2951	36	AGATGGTGTCCAGCAATACGAAGATGTCCACGAAGGA	66.67297297	18	31	1	32	5
12700	26944	26974	30	CATCTAAATCAATGCCCAGTGGTGTAAGTAA	59.08064516	19997	26994	27030	36	GTTTTTATGACAGCATCTGCCACAACACAGGCGAACT	65.56486486	18	11	21	32	20
12831	28437	28467	30	CCACCCTTACGAAGAATGGTTTTCAAGCCAG	63.0483871	20057	28472	28508	36	ATTATGGTATTCGGCAAGACTATGCTCAGGTCCTACT	64.45675676	18	29	3	32	5
12832	28438	28468	30	CACCCTTACGAAGAATGGTTTTCAAGCCAGA	61.72580645	20058	28473	28509	36	TTATGGTATTCGGCAAGACTATGCTCAGGTCCTACTT	64.45675676	18	29	4	33	5
12241	19860	19890	30	GCTGAGGTGATAGAGGTTTGTGGTGGTTGGT	64.37096774	19828	19904	19940	36	ACCTGAGTTACTGAAGTCATTGAGAGCCTTTGCGAGA	65.56486486	18	17	17	34	14
12833	28439	28469	30	ACCCTTACGAAGAATGGTTTTCAAGCCAGAT	60.40322581	20055	28470	28506	36	TCATTATGGTATTCGGCAAGACTATGCTCAGGTCCTA	64.45675676	18	32	2	34	1
12833	28439	28469	30	ACCCTTACGAAGAATGGTTTTCAAGCCAGAT	60.40322581	20056	28471	28507	36	CATTATGGTATTCGGCAAGACTATGCTCAGGTCCTAC	65.56486486	18	32	3	35	2
12698	26942	26972	30	CTCATCTAAATCAATGCCCAGTGGTGTAAGT	60.40322581	19993	26990	27026	36	CAAAGTTTTTATGACAGCATCTGCCACAACACAGGCG	65.56486486	18	13	24	37	18
12833	28439	28469	30	ACCCTTACGAAGAATGGTTTTCAAGCCAGAT	60.40322581	20060	28475	28511	36	ATGGTATTCGGCAAGACTATGCTCAGGTCCTACTTCT	65.56486486	18	32	5	37	6
12697	26941	26971	30	ACTCATCTAAATCAATGCCCAGTGGTGTAAG	60.40322581	19994	26991	27027	36	AAAGTTTTTATGACAGCATCTGCCACAACACAGGCGA	64.45675676	18	19	24	43	20
12834	28440	28470	30	CCCTTACGAAGAATGGTTTTCAAGCCAGATT	60.40322581	20056	28471	28507	36	CATTATGGTATTCGGCAAGACTATGCTCAGGTCCTAC	65.56486486	18	41	3	44	1
12834	28440	28470	30	CCCTTACGAAGAATGGTTTTCAAGCCAGATT	60.40322581	20057	28472	28508	36	ATTATGGTATTCGGCAAGACTATGCTCAGGTCCTACT	64.45675676	18	41	3	44	2
11280	2861	2891	30	CGTGATGTAGCAACAGTGATTTCTTTAGGCA	60.40322581	19441	2915	2951	36	AGATGGTGTCCAGCAATACGAAGATGTCCACGAAGGA	66.67297297	18	44	1	45	24
12097	18180	18210	30	AACTCCTGTGTAGAAACTAAGTAATCATAAA	55.11290323	19774	18217	18253	36	GAGTCAGTCTAAAGTAGCGGTTGAGTAAACAAAAGAG	63.34864865	18	43	3	46	7
12242	19861	19891	30	CTGAGGTGATAGAGGTTTGTGGTGGTTGGTA	63.0483871	19829	19905	19941	36	CCTGAGTTACTGAAGTCATTGAGAGCCTTTGCGAGAT	65.56486486	18	30	16	46	14
12098	18181	18211	30	ACTCCTGTGTAGAAACTAAGTAATCATAAAC	56.43548387	19769	18212	18248	36	ACCAAGAGTCAGTCTAAAGTAGCGGTTGAGTAAACAA	63.34864865	18	45	3	48	1
12099	18182	18212	30	CTCCTGTGTAGAAACTAAGTAATCATAAACA	56.43548387	19770	18213	18249	36	CCAAGAGTCAGTCTAAAGTAGCGGTTGAGTAAACAAA	63.34864865	18	47	1	48	1
12099	18182	18212	30	CTCCTGTGTAGAAACTAAGTAATCATAAACA	56.43548387	19772	18215	18251	36	AAGAGTCAGTCTAAAGTAGCGGTTGAGTAAACAAAAG	62.24054054	18	47	1	48	3
12096	18179	18209	30	AAACTCCTGTGTAGAAACTAAGTAATCATAA	55.11290323	19776	18219	18255	36	GTCAGTCTAAAGTAGCGGTTGAGTAAACAAAAGAGGC	64.45675676	18	45	4	49	10
12098	18181	18211	30	ACTCCTGTGTAGAAACTAAGTAATCATAAAC	56.43548387	19775	18218	18254	36	AGTCAGTCTAAAGTAGCGGTTGAGTAAACAAAAGAGG	63.34864865	18	45	4	49	7
12622	26645	26675	30	CTGATTGTCCTCACTGCCGTCTTGTTGACCA	64.37096774	19953	26680	26716	36	TTTGTTGACTATCATCATCTAACCAATCTTCTTCTTG	60.02432432	18	41	8	49	5
12623	26646	26676	30	TGATTGTCCTCACTGCCGTCTTGTTGACCAA	63.0483871	19957	26684	26720	36	TTGACTATCATCATCTAACCAATCTTCTTCTTGCTCT	61.13243243	18	37	12	49	8
11291	2872	2902	30	AACAGTGATTTCTTTAGGCAGGTCCTTGATG	60.40322581	19441	2915	2951	36	AGATGGTGTCCAGCAATACGAAGATGTCCACGAAGGA	66.67297297	18	49	1	50	13
12095	18178	18208	30	TAAACTCCTGTGTAGAAACTAAGTAATCATA	55.11290323	19775	18218	18254	36	AGTCAGTCTAAAGTAGCGGTTGAGTAAACAAAAGAGG	63.34864865	18	46	4	50	10
12099	18182	18212	30	CTCCTGTGTAGAAACTAAGTAATCATAAACA	56.43548387	19773	18216	18252	36	AGAGTCAGTCTAAAGTAGCGGTTGAGTAAACAAAAGA	62.24054054	18	47	3	50	4
12094	18177	18207	30	CTAAACTCCTGTGTAGAAACTAAGTAATCAT	56.43548387	19774	18217	18253	36	GAGTCAGTCTAAAGTAGCGGTTGAGTAAACAAAAGAG	63.34864865	18	48	3	51	10
12099	18182	18212	30	CTCCTGTGTAGAAACTAAGTAATCATAAACA	56.43548387	19776	18219	18255	36	GTCAGTCTAAAGTAGCGGTTGAGTAAACAAAAGAGGC	64.45675676	18	47	4	51	7
12622	26645	26675	30	CTGATTGTCCTCACTGCCGTCTTGTTGACCA	64.37096774	19956	26683	26719	36	GTTGACTATCATCATCTAACCAATCTTCTTCTTGCTC	62.24054054	18	41	10	51	8
12413	22084	22114	30	AGAGAGAATGTCTTTCATAAGTCTTTTGACC	57.75806452	19880	22138	22174	36	TGGAACCATTCTTCACTGTAACACTATCAACGATGTA	62.24054054	18	46	6	52	24
12413	22084	22114	30	AGAGAGAATGTCTTTCATAAGTCTTTTGACC	57.75806452	19881	22139	22175	36	GGAACCATTCTTCACTGTAACACTATCAACGATGTAA	62.24054054	18	46	6	52	25
12621	26644	26674	30	TCTGATTGTCCTCACTGCCGTCTTGTTGACC	64.37096774	19952	26679	26715	36	GTTTGTTGACTATCATCATCTAACCAATCTTCTTCTT	60.02432432	18	47	7	54	5
12412	22083	22113	30	GAGAGAGAATGTCTTTCATAAGTCTTTTGAC	57.75806452	19880	22138	22174	36	TGGAACCATTCTTCACTGTAACACTATCAACGATGTA	62.24054054	18	49	6	55	25
12620	26643	26673	30	GTCTGATTGTCCTCACTGCCGTCTTGTTGAC	64.37096774	19952	26679	26715	36	GTTTGTTGACTATCATCATCTAACCAATCTTCTTCTT	60.02432432	18	48	7	55	6
12416	22087	22117	30	GAGAATGTCTTTCATAAGTCTTTTGACCAGC	59.08064516	19882	22140	22176	36	GAACCATTCTTCACTGTAACACTATCAACGATGTAAG	62.24054054	18	50	6	56	23
12621	26644	26674	30	TCTGATTGTCCTCACTGCCGTCTTGTTGACC	64.37096774	19956	26683	26719	36	GTTGACTATCATCATCTAACCAATCTTCTTCTTGCTC	62.24054054	18	47	10	57	9
11281	2862	2892	30	GTGATGTAGCAACAGTGATTTCTTTAGGCAG	60.40322581	19441	2915	2951	36	AGATGGTGTCCAGCAATACGAAGATGTCCACGAAGGA	66.67297297	18	57	1	58	23
11282	2863	2893	30	TGATGTAGCAACAGTGATTTCTTTAGGCAGG	60.40322581	19442	2916	2952	36	GATGGTGTCCAGCAATACGAAGATGTCCACGAAGGAT	66.67297297	18	57	1	58	23
12415	22086	22116	30	AGAGAATGTCTTTCATAAGTCTTTTGACCAG	57.75806452	19880	22138	22174	36	TGGAACCATTCTTCACTGTAACACTATCAACGATGTA	62.24054054	18	54	6	60	22
12620	26643	26673	30	GTCTGATTGTCCTCACTGCCGTCTTGTTGAC	64.37096774	19957	26684	26720	36	TTGACTATCATCATCTAACCAATCTTCTTCTTGCTCT	61.13243243	18	48	12	60	11
12621	26644	26674	30	TCTGATTGTCCTCACTGCCGTCTTGTTGACC	64.37096774	19958	26685	26721	36	TGACTATCATCATCTAACCAATCTTCTTCTTGCTCTT	61.13243243	18	47	16	63	11
12620	26643	26673	30	GTCTGATTGTCCTCACTGCCGTCTTGTTGAC	64.37096774	19958	26685	26721	36	TGACTATCATCATCTAACCAATCTTCTTCTTGCTCTT	61.13243243	18	48	16	64	12
12622	26645	26675	30	CTGATTGTCCTCACTGCCGTCTTGTTGACCA	64.37096774	19960	26687	26723	36	ACTATCATCATCTAACCAATCTTCTTCTTGCTCTTCT	61.13243243	18	41	29	70	12
12623	26646	26676	30	TGATTGTCCTCACTGCCGTCTTGTTGACCAA	63.0483871	19961	26688	26724	36	CTATCATCATCTAACCAATCTTCTTCTTGCTCTTCTT	61.13243243	18	37	37	74	12
12619	26642	26672	30	TGTCTGATTGTCCTCACTGCCGTCTTGTTGA	63.0483871	19960	26687	26723	36	ACTATCATCATCTAACCAATCTTCTTCTTGCTCTTCT	61.13243243	18	55	29	84	15
12621	26644	26674	30	TCTGATTGTCCTCACTGCCGTCTTGTTGACC	64.37096774	19961	26688	26724	36	CTATCATCATCTAACCAATCTTCTTCTTGCTCTTCTT	61.13243243	18	47	37	84	14
12623	26646	26676	30	TGATTGTCCTCACTGCCGTCTTGTTGACCAA	63.0483871	19964	26691	26727	36	TCATCATCTAACCAATCTTCTTCTTGCTCTTCTTCAG	62.24054054	18	37	52	89	15
12622	26645	26675	30	CTGATTGTCCTCACTGCCGTCTTGTTGACCA	64.37096774	19963	26690	26726	36	ATCATCATCTAACCAATCTTCTTCTTGCTCTTCTTCA	61.13243243	18	41	50	91	15
12618	26641	26671	30	TTGTCTGATTGTCCTCACTGCCGTCTTGTTG	63.0483871	19961	26688	26724	36	CTATCATCATCTAACCAATCTTCTTCTTGCTCTTCTT	61.13243243	18	59	37	96	17
12622	26645	26675	30	CTGATTGTCCTCACTGCCGTCTTGTTGACCA	64.37096774	19966	26693	26729	36	ATCATCTAACCAATCTTCTTCTTGCTCTTCTTCAGGT	62.24054054	18	41	55	96	18
11720	9326	9356	30	CTTTGACAACCTTAGAAACTACAGATAAATC	56.43548387	19611	9371	9407	36	TTTCAACAAAATCATCAAGTAATAAATCAATAACAGA	55.59189189	18	49	51	100	15
12619	26642	26672	30	TGTCTGATTGTCCTCACTGCCGTCTTGTTGA	63.0483871	19963	26690	26726	36	ATCATCATCTAACCAATCTTCTTCTTGCTCTTCTTCA	61.13243243	18	55	50	105	18
12614	26637	26667	30	GTAGTTGTCTGATTGTCCTCACTGCCGTCTT	63.0483871	19963	26690	26726	36	ATCATCATCTAACCAATCTTCTTCTTGCTCTTCTTCA	61.13243243	18	56	50	106	23
12614	26637	26667	30	GTAGTTGTCTGATTGTCCTCACTGCCGTCTT	63.0483871	19965	26692	26728	36	CATCATCTAACCAATCTTCTTCTTGCTCTTCTTCAGG	63.34864865	18	56	53	109	25
12616	26639	26669	30	AGTTGTCTGATTGTCCTCACTGCCGTCTTGT	63.0483871	19962	26689	26725	36	TATCATCATCTAACCAATCTTCTTCTTGCTCTTCTTC	61.13243243	18	63	48	111	20
11717	9323	9353	30	TCACTTTGACAACCTTAGAAACTACAGATAA	56.43548387	19614	9374	9410	36	CAACAAAATCATCAAGTAATAAATCAATAACAGAACA	56.7	18	33	81	114	21
11717	9323	9353	30	TCACTTTGACAACCTTAGAAACTACAGATAA	56.43548387	19618	9378	9414	36	AAAATCATCAAGTAATAAATCAATAACAGAACACACA	56.7	18	33	81	114	25
11718	9324	9354	30	CACTTTGACAACCTTAGAAACTACAGATAAA	56.43548387	19613	9373	9409	36	TCAACAAAATCATCAAGTAATAAATCAATAACAGAAC	56.7	18	37	77	114	19
12617	26640	26670	30	GTTGTCTGATTGTCCTCACTGCCGTCTTGTT	63.0483871	19964	26691	26727	36	TCATCATCTAACCAATCTTCTTCTTGCTCTTCTTCAG	62.24054054	18	62	52	114	21
11718	9324	9354	30	CACTTTGACAACCTTAGAAACTACAGATAAA	56.43548387	19617	9377	9413	36	CAAAATCATCAAGTAATAAATCAATAACAGAACACAC	57.80810811	18	37	78	115	23
12615	26638	26668	30	TAGTTGTCTGATTGTCCTCACTGCCGTCTTG	63.0483871	19965	26692	26728	36	CATCATCTAACCAATCTTCTTCTTGCTCTTCTTCAGG	63.34864865	18	62	53	115	24
12615	26638	26668	30	TAGTTGTCTGATTGTCCTCACTGCCGTCTTG	63.0483871	19966	26693	26729	36	ATCATCTAACCAATCTTCTTCTTGCTCTTCTTCAGGT	62.24054054	18	62	55	117	25
11718	9324	9354	30	CACTTTGACAACCTTAGAAACTACAGATAAA	56.43548387	19614	9374	9410	36	CAACAAAATCATCAAGTAATAAATCAATAACAGAACA	56.7	18	37	81	118	20
12616	26639	26669	30	AGTTGTCTGATTGTCCTCACTGCCGTCTTGT	63.0483871	19966	26693	26729	36	ATCATCTAACCAATCTTCTTCTTGCTCTTCTTCAGGT	62.24054054	18	63	55	118	24
11719	9325	9355	30	ACTTTGACAACCTTAGAAACTACAGATAAAT	55.11290323	19616	9376	9412	36	ACAAAATCATCAAGTAATAAATCAATAACAGAACACA	56.7	18	42	79	121	21
11719	9325	9355	30	ACTTTGACAACCTTAGAAACTACAGATAAAT	55.11290323	19619	9379	9415	36	AAATCATCAAGTAATAAATCAATAACAGAACACACAC	57.80810811	18	42	80	122	24
11719	9325	9355	30	ACTTTGACAACCTTAGAAACTACAGATAAAT	55.11290323	19614	9374	9410	36	CAACAAAATCATCAAGTAATAAATCAATAACAGAACA	56.7	18	42	81	123	19
11719	9325	9355	30	ACTTTGACAACCTTAGAAACTACAGATAAAT	55.11290323	19618	9378	9414	36	AAAATCATCAAGTAATAAATCAATAACAGAACACACA	56.7	18	42	81	123	23
11388	4115	4145	30	ATTTCCAGCAAAGCCAAAGCCTCATTATTAT	57.75806452	19486	4168	4204	36	AAGAAGTAGACTAAAGCATAAAGATAGAGAAAAGGGG	61.13243243	18	81	45	126	23
11385	4112	4142	30	GGCATTTCCAGCAAAGCCAAAGCCTCATTAT	61.72580645	19484	4166	4202	36	GCAAGAAGTAGACTAAAGCATAAAGATAGAGAAAAGG	61.13243243	18	88	42	130	24
11387	4114	4144	30	CATTTCCAGCAAAGCCAAAGCCTCATTATTA	59.08064516	19485	4167	4203	36	CAAGAAGTAGACTAAAGCATAAAGATAGAGAAAAGGG	61.13243243	18	87	43	130	23
11720	9326	9356	30	CTTTGACAACCTTAGAAACTACAGATAAATC	56.43548387	19614	9374	9410	36	CAACAAAATCATCAAGTAATAAATCAATAACAGAACA	56.7	18	49	81	130	18
11720	9326	9356	30	CTTTGACAACCTTAGAAACTACAGATAAATC	56.43548387	19615	9375	9411	36	AACAAAATCATCAAGTAATAAATCAATAACAGAACAC	56.7	18	49	81	130	19
11385	4112	4142	30	GGCATTTCCAGCAAAGCCAAAGCCTCATTAT	61.72580645	19485	4167	4203	36	CAAGAAGTAGACTAAAGCATAAAGATAGAGAAAAGGG	61.13243243	18	88	43	131	25
11019	470	500	30	CTTCTGTCTCTGCGGTAAGGCTTGAGTTTCA	63.0483871	19347	523	559	36	TTTTAGGCTCTGTTGGTGGGAATGTTTTGTATGCGTC	64.45675676	18	9	227	236	23
11009	460	490	30	TTTGCTGTTTCTTCTGTCTCTGCGGTAAGGC	63.0483871	19333	509	545	36	CTTCTTTTTGTCCTTTTTAGGCTCTGTTGGTGGGAAT	63.34864865	18	155	84	239	19
11010	461	491	30	TTGCTGTTTCTTCTGTCTCTGCGGTAAGGCT	63.0483871	19328	493	529	36	GAGTTTCATCAGCCTTCTTCTTTTTGTCCTTTTTAGG	62.24054054	18	132	107	239	2
11018	469	499	30	TCTTCTGTCTCTGCGGTAAGGCTTGAGTTTC	63.0483871	19344	520	556	36	CCTTTTTAGGCTCTGTTGGTGGGAATGTTTTGTATGC	64.45675676	18	8	232	240	21
11022	473	503	30	CTGTCTCTGCGGTAAGGCTTGAGTTTCATCA	63.0483871	19350	526	562	36	TAGGCTCTGTTGGTGGGAATGTTTTGTATGCGTCAAT	64.45675676	18	16	225	241	23
11022	473	503	30	CTGTCTCTGCGGTAAGGCTTGAGTTTCATCA	63.0483871	19351	527	563	36	AGGCTCTGTTGGTGGGAATGTTTTGTATGCGTCAATA	64.45675676	18	16	225	241	24
11023	474	504	30	TGTCTCTGCGGTAAGGCTTGAGTTTCATCAG	63.0483871	19349	525	561	36	TTAGGCTCTGTTGGTGGGAATGTTTTGTATGCGTCAA	64.45675676	18	17	225	242	21
11024	475	505	30	GTCTCTGCGGTAAGGCTTGAGTTTCATCAGC	64.37096774	19350	526	562	36	TAGGCTCTGTTGGTGGGAATGTTTTGTATGCGTCAAT	64.45675676	18	18	225	243	21
11020	471	501	30	TTCTGTCTCTGCGGTAAGGCTTGAGTTTCAT	61.72580645	19343	519	555	36	TCCTTTTTAGGCTCTGTTGGTGGGAATGTTTTGTATG	63.34864865	18	12	233	245	18
11022	473	503	30	CTGTCTCTGCGGTAAGGCTTGAGTTTCATCA	63.0483871	19338	514	550	36	TTTTGTCCTTTTTAGGCTCTGTTGGTGGGAATGTTTT	62.24054054	18	16	229	245	11
11023	474	504	30	TGTCTCTGCGGTAAGGCTTGAGTTTCATCAG	63.0483871	19344	520	556	36	CCTTTTTAGGCTCTGTTGGTGGGAATGTTTTGTATGC	64.45675676	18	17	232	249	16
11009	460	490	30	TTTGCTGTTTCTTCTGTCTCTGCGGTAAGGC	63.0483871	19327	492	528	36	TGAGTTTCATCAGCCTTCTTCTTTTTGTCCTTTTTAG	61.13243243	18	155	104	259	2
11008	459	489	30	GTTTGCTGTTTCTTCTGTCTCTGCGGTAAGG	63.0483871	19325	490	526	36	CTTGAGTTTCATCAGCCTTCTTCTTTTTGTCCTTTTT	61.13243243	18	175	91	266	1
11025	489	519	30	GCTTGAGTTTCATCAGCCTTCTTCTTTTTGT	59.08064516	19349	525	561	36	TTAGGCTCTGTTGGTGGGAATGTTTTGTATGCGTCAA	64.45675676	18	84	225	309	6
11026	490	520	30	CTTGAGTTTCATCAGCCTTCTTCTTTTTGTC	59.08064516	19349	525	561	36	TTAGGCTCTGTTGGTGGGAATGTTTTGTATGCGTCAA	64.45675676	18	92	225	317	5
11026	490	520	30	CTTGAGTTTCATCAGCCTTCTTCTTTTTGTC	59.08064516	19350	526	562	36	TAGGCTCTGTTGGTGGGAATGTTTTGTATGCGTCAAT	64.45675676	18	92	225	317	6
11027	491	521	30	TTGAGTTTCATCAGCCTTCTTCTTTTTGTCC	59.08064516	19349	525	561	36	TTAGGCTCTGTTGGTGGGAATGTTTTGTATGCGTCAA	64.45675676	18	99	225	324	4
11027	491	521	30	TTGAGTTTCATCAGCCTTCTTCTTTTTGTCC	59.08064516	19350	526	562	36	TAGGCTCTGTTGGTGGGAATGTTTTGTATGCGTCAAT	64.45675676	18	99	225	324	5
11027	491	521	30	TTGAGTTTCATCAGCCTTCTTCTTTTTGTCC	59.08064516	19351	527	563	36	AGGCTCTGTTGGTGGGAATGTTTTGTATGCGTCAATA	64.45675676	18	99	225	324	6
11302	2884	2914	30	TTTAGGCAGGTCCTTGATGTCACAGCGTCCT	64.37096774	20196	2915	2952	37	AGATGGTGTCCAGCAATACGAAGATGTCCACGAAGGAT	66.62631579	18	15	1	16	1
11301	2883	2913	30	CTTTAGGCAGGTCCTTGATGTCACAGCGTCC	65.69354839	20195	2914	2951	37	TAGATGGTGTCCAGCAATACGAAGATGTCCACGAAGGA	66.62631579	18	24	1	25	1
11301	2883	2913	30	CTTTAGGCAGGTCCTTGATGTCACAGCGTCC	65.69354839	20196	2915	2952	37	AGATGGTGTCCAGCAATACGAAGATGTCCACGAAGGAT	66.62631579	18	24	1	25	2
12831	28437	28467	30	CCACCCTTACGAAGAATGGTTTTCAAGCCAG	63.0483871	20702	28468	28505	37	ATTCATTATGGTATTCGGCAAGACTATGCTCAGGTCCT	64.46842105	18	29	2	31	1
12832	28438	28468	30	CACCCTTACGAAGAATGGTTTTCAAGCCAGA	61.72580645	20703	28469	28506	37	TTCATTATGGTATTCGGCAAGACTATGCTCAGGTCCTA	64.46842105	18	29	2	31	1
11298	2880	2910	30	TTTCTTTAGGCAGGTCCTTGATGTCACAGCG	63.0483871	20196	2915	2952	37	AGATGGTGTCCAGCAATACGAAGATGTCCACGAAGGAT	66.62631579	18	31	1	32	5
12700	26944	26974	30	CATCTAAATCAATGCCCAGTGGTGTAAGTAA	59.08064516	20655	26994	27031	37	GTTTTTATGACAGCATCTGCCACAACACAGGCGAACTC	66.62631579	18	11	21	32	20
12831	28437	28467	30	CCACCCTTACGAAGAATGGTTTTCAAGCCAG	63.0483871	20706	28472	28509	37	ATTATGGTATTCGGCAAGACTATGCTCAGGTCCTACTT	64.46842105	18	29	4	33	5
12241	19860	19890	30	GCTGAGGTGATAGAGGTTTGTGGTGGTTGGT	64.37096774	20518	19904	19941	37	ACCTGAGTTACTGAAGTCATTGAGAGCCTTTGCGAGAT	65.54736842	18	17	17	34	14
12833	28439	28469	30	ACCCTTACGAAGAATGGTTTTCAAGCCAGAT	60.40322581	20704	28470	28507	37	TCATTATGGTATTCGGCAAGACTATGCTCAGGTCCTAC	65.54736842	18	32	3	35	1
12833	28439	28469	30	ACCCTTACGAAGAATGGTTTTCAAGCCAGAT	60.40322581	20705	28471	28508	37	CATTATGGTATTCGGCAAGACTATGCTCAGGTCCTACT	65.54736842	18	32	3	35	2
12698	26942	26972	30	CTCATCTAAATCAATGCCCAGTGGTGTAAGT	60.40322581	20652	26990	27027	37	CAAAGTTTTTATGACAGCATCTGCCACAACACAGGCGA	65.54736842	18	13	24	37	18
12697	26941	26971	30	ACTCATCTAAATCAATGCCCAGTGGTGTAAG	60.40322581	20653	26991	27028	37	AAAGTTTTTATGACAGCATCTGCCACAACACAGGCGAA	64.46842105	18	19	24	43	20
12834	28440	28470	30	CCCTTACGAAGAATGGTTTTCAAGCCAGATT	60.40322581	20705	28471	28508	37	CATTATGGTATTCGGCAAGACTATGCTCAGGTCCTACT	65.54736842	18	41	3	44	1
11280	2861	2891	30	CGTGATGTAGCAACAGTGATTTCTTTAGGCA	60.40322581	20196	2915	2952	37	AGATGGTGTCCAGCAATACGAAGATGTCCACGAAGGAT	66.62631579	18	44	1	45	24
12834	28440	28470	30	CCCTTACGAAGAATGGTTTTCAAGCCAGATT	60.40322581	20706	28472	28509	37	ATTATGGTATTCGGCAAGACTATGCTCAGGTCCTACTT	64.46842105	18	41	4	45	2
12097	18180	18210	30	AACTCCTGTGTAGAAACTAAGTAATCATAAA	55.11290323	20474	18217	18254	37	GAGTCAGTCTAAAGTAGCGGTTGAGTAAACAAAAGAGG	64.46842105	18	43	4	47	7
12242	19861	19891	30	CTGAGGTGATAGAGGTTTGTGGTGGTTGGTA	63.0483871	20519	19905	19942	37	CCTGAGTTACTGAAGTCATTGAGAGCCTTTGCGAGATG	66.62631579	18	30	17	47	14
12098	18181	18211	30	ACTCCTGTGTAGAAACTAAGTAATCATAAAC	56.43548387	20469	18212	18249	37	ACCAAGAGTCAGTCTAAAGTAGCGGTTGAGTAAACAAA	63.38947368	18	45	3	48	1
12099	18182	18212	30	CTCCTGTGTAGAAACTAAGTAATCATAAACA	56.43548387	20470	18213	18250	37	CCAAGAGTCAGTCTAAAGTAGCGGTTGAGTAAACAAAA	63.38947368	18	47	1	48	1
12098	18181	18211	30	ACTCCTGTGTAGAAACTAAGTAATCATAAAC	56.43548387	20475	18218	18255	37	AGTCAGTCTAAAGTAGCGGTTGAGTAAACAAAAGAGGC	64.46842105	18	45	4	49	7
11291	2872	2902	30	AACAGTGATTTCTTTAGGCAGGTCCTTGATG	60.40322581	20196	2915	2952	37	AGATGGTGTCCAGCAATACGAAGATGTCCACGAAGGAT	66.62631579	18	49	1	50	13
12095	18178	18208	30	TAAACTCCTGTGTAGAAACTAAGTAATCATA	55.11290323	20475	18218	18255	37	AGTCAGTCTAAAGTAGCGGTTGAGTAAACAAAAGAGGC	64.46842105	18	46	4	50	10
12099	18182	18212	30	CTCCTGTGTAGAAACTAAGTAATCATAAACA	56.43548387	20472	18215	18252	37	AAGAGTCAGTCTAAAGTAGCGGTTGAGTAAACAAAAGA	62.31052632	18	47	3	50	3
12099	18182	18212	30	CTCCTGTGTAGAAACTAAGTAATCATAAACA	56.43548387	20473	18216	18253	37	AGAGTCAGTCTAAAGTAGCGGTTGAGTAAACAAAAGAG	63.38947368	18	47	3	50	4
12622	26645	26675	30	CTGATTGTCCTCACTGCCGTCTTGTTGACCA	64.37096774	20616	26680	26717	37	TTTGTTGACTATCATCATCTAACCAATCTTCTTCTTGC	61.23157895	18	41	10	51	5
12094	18177	18207	30	CTAAACTCCTGTGTAGAAACTAAGTAATCAT	56.43548387	20474	18217	18254	37	GAGTCAGTCTAAAGTAGCGGTTGAGTAAACAAAAGAGG	64.46842105	18	48	4	52	10
12413	22084	22114	30	AGAGAGAATGTCTTTCATAAGTCTTTTGACC	57.75806452	20560	22139	22176	37	GGAACCATTCTTCACTGTAACACTATCAACGATGTAAG	63.38947368	18	46	6	52	25
12623	26646	26676	30	TGATTGTCCTCACTGCCGTCTTGTTGACCAA	63.0483871	20620	26684	26721	37	TTGACTATCATCATCTAACCAATCTTCTTCTTGCTCTT	61.23157895	18	37	16	53	8
12622	26645	26675	30	CTGATTGTCCTCACTGCCGTCTTGTTGACCA	64.37096774	20619	26683	26720	37	GTTGACTATCATCATCTAACCAATCTTCTTCTTGCTCT	62.31052632	18	41	13	54	8
12412	22083	22113	30	GAGAGAGAATGTCTTTCATAAGTCTTTTGAC	57.75806452	20559	22138	22175	37	TGGAACCATTCTTCACTGTAACACTATCAACGATGTAA	62.31052632	18	49	6	55	25
12621	26644	26674	30	TCTGATTGTCCTCACTGCCGTCTTGTTGACC	64.37096774	20615	26679	26716	37	GTTTGTTGACTATCATCATCTAACCAATCTTCTTCTTG	61.23157895	18	47	8	55	5
12620	26643	26673	30	GTCTGATTGTCCTCACTGCCGTCTTGTTGAC	64.37096774	20615	26679	26716	37	GTTTGTTGACTATCATCATCTAACCAATCTTCTTCTTG	61.23157895	18	48	8	56	6
11281	2862	2892	30	GTGATGTAGCAACAGTGATTTCTTTAGGCAG	60.40322581	20196	2915	2952	37	AGATGGTGTCCAGCAATACGAAGATGTCCACGAAGGAT	66.62631579	18	57	1	58	23
12415	22086	22116	30	AGAGAATGTCTTTCATAAGTCTTTTGACCAG	57.75806452	20559	22138	22175	37	TGGAACCATTCTTCACTGTAACACTATCAACGATGTAA	62.31052632	18	54	6	60	22
12621	26644	26674	30	TCTGATTGTCCTCACTGCCGTCTTGTTGACC	64.37096774	20619	26683	26720	37	GTTGACTATCATCATCTAACCAATCTTCTTCTTGCTCT	62.31052632	18	47	13	60	9
12620	26643	26673	30	GTCTGATTGTCCTCACTGCCGTCTTGTTGAC	64.37096774	20620	26684	26721	37	TTGACTATCATCATCTAACCAATCTTCTTCTTGCTCTT	61.23157895	18	48	16	64	11
12621	26644	26674	30	TCTGATTGTCCTCACTGCCGTCTTGTTGACC	64.37096774	20621	26685	26722	37	TGACTATCATCATCTAACCAATCTTCTTCTTGCTCTTC	62.31052632	18	47	27	74	11
12620	26643	26673	30	GTCTGATTGTCCTCACTGCCGTCTTGTTGAC	64.37096774	20621	26685	26722	37	TGACTATCATCATCTAACCAATCTTCTTCTTGCTCTTC	62.31052632	18	48	27	75	12
12622	26645	26675	30	CTGATTGTCCTCACTGCCGTCTTGTTGACCA	64.37096774	20623	26687	26724	37	ACTATCATCATCTAACCAATCTTCTTCTTGCTCTTCTT	61.23157895	18	41	37	78	12
12623	26646	26676	30	TGATTGTCCTCACTGCCGTCTTGTTGACCAA	63.0483871	20624	26688	26725	37	CTATCATCATCTAACCAATCTTCTTCTTGCTCTTCTTC	62.31052632	18	37	48	85	12
12623	26646	26676	30	TGATTGTCCTCACTGCCGTCTTGTTGACCAA	63.0483871	20627	26691	26728	37	TCATCATCTAACCAATCTTCTTCTTGCTCTTCTTCAGG	63.38947368	18	37	53	90	15
12619	26642	26672	30	TGTCTGATTGTCCTCACTGCCGTCTTGTTGA	63.0483871	20623	26687	26724	37	ACTATCATCATCTAACCAATCTTCTTCTTGCTCTTCTT	61.23157895	18	55	37	92	15
12622	26645	26675	30	CTGATTGTCCTCACTGCCGTCTTGTTGACCA	64.37096774	20626	26690	26727	37	ATCATCATCTAACCAATCTTCTTCTTGCTCTTCTTCAG	62.31052632	18	41	52	93	15
12621	26644	26674	30	TCTGATTGTCCTCACTGCCGTCTTGTTGACC	64.37096774	20624	26688	26725	37	CTATCATCATCTAACCAATCTTCTTCTTGCTCTTCTTC	62.31052632	18	47	48	95	14
12618	26641	26671	30	TTGTCTGATTGTCCTCACTGCCGTCTTGTTG	63.0483871	20624	26688	26725	37	CTATCATCATCTAACCAATCTTCTTCTTGCTCTTCTTC	62.31052632	18	59	48	107	17
12619	26642	26672	30	TGTCTGATTGTCCTCACTGCCGTCTTGTTGA	63.0483871	20626	26690	26727	37	ATCATCATCTAACCAATCTTCTTCTTGCTCTTCTTCAG	62.31052632	18	55	52	107	18
12614	26637	26667	30	GTAGTTGTCTGATTGTCCTCACTGCCGTCTT	63.0483871	20626	26690	26727	37	ATCATCATCTAACCAATCTTCTTCTTGCTCTTCTTCAG	62.31052632	18	56	52	108	23
12614	26637	26667	30	GTAGTTGTCTGATTGTCCTCACTGCCGTCTT	63.0483871	20628	26692	26729	37	CATCATCTAACCAATCTTCTTCTTGCTCTTCTTCAGGT	63.38947368	18	56	55	111	25
11717	9323	9353	30	TCACTTTGACAACCTTAGAAACTACAGATAA	56.43548387	20342	9374	9411	37	CAACAAAATCATCAAGTAATAAATCAATAACAGAACAC	57.99473684	18	33	82	115	21
11717	9323	9353	30	TCACTTTGACAACCTTAGAAACTACAGATAA	56.43548387	20346	9378	9415	37	AAAATCATCAAGTAATAAATCAATAACAGAACACACAC	57.99473684	18	33	82	115	25
12617	26640	26670	30	GTTGTCTGATTGTCCTCACTGCCGTCTTGTT	63.0483871	20627	26691	26728	37	TCATCATCTAACCAATCTTCTTCTTGCTCTTCTTCAGG	63.38947368	18	62	53	115	21
12615	26638	26668	30	TAGTTGTCTGATTGTCCTCACTGCCGTCTTG	63.0483871	20628	26692	26729	37	CATCATCTAACCAATCTTCTTCTTGCTCTTCTTCAGGT	63.38947368	18	62	55	117	24
11718	9324	9354	30	CACTTTGACAACCTTAGAAACTACAGATAAA	56.43548387	20342	9374	9411	37	CAACAAAATCATCAAGTAATAAATCAATAACAGAACAC	57.99473684	18	37	82	119	20
11718	9324	9354	30	CACTTTGACAACCTTAGAAACTACAGATAAA	56.43548387	20345	9377	9414	37	CAAAATCATCAAGTAATAAATCAATAACAGAACACACA	57.99473684	18	37	83	120	23
11718	9324	9354	30	CACTTTGACAACCTTAGAAACTACAGATAAA	56.43548387	20341	9373	9410	37	TCAACAAAATCATCAAGTAATAAATCAATAACAGAACA	56.91578947	18	37	84	121	19
11719	9325	9355	30	ACTTTGACAACCTTAGAAACTACAGATAAAT	55.11290323	20344	9376	9413	37	ACAAAATCATCAAGTAATAAATCAATAACAGAACACAC	57.99473684	18	42	79	121	21
11719	9325	9355	30	ACTTTGACAACCTTAGAAACTACAGATAAAT	55.11290323	20347	9379	9416	37	AAATCATCAAGTAATAAATCAATAACAGAACACACACA	57.99473684	18	42	81	123	24
11719	9325	9355	30	ACTTTGACAACCTTAGAAACTACAGATAAAT	55.11290323	20342	9374	9411	37	CAACAAAATCATCAAGTAATAAATCAATAACAGAACAC	57.99473684	18	42	82	124	19
11719	9325	9355	30	ACTTTGACAACCTTAGAAACTACAGATAAAT	55.11290323	20346	9378	9415	37	AAAATCATCAAGTAATAAATCAATAACAGAACACACAC	57.99473684	18	42	82	124	23
11720	9326	9356	30	CTTTGACAACCTTAGAAACTACAGATAAATC	56.43548387	20339	9371	9408	37	TTTCAACAAAATCATCAAGTAATAAATCAATAACAGAA	55.83684211	18	49	80	129	15
11720	9326	9356	30	CTTTGACAACCTTAGAAACTACAGATAAATC	56.43548387	20342	9374	9411	37	CAACAAAATCATCAAGTAATAAATCAATAACAGAACAC	57.99473684	18	49	82	131	18
11720	9326	9356	30	CTTTGACAACCTTAGAAACTACAGATAAATC	56.43548387	20343	9375	9412	37	AACAAAATCATCAAGTAATAAATCAATAACAGAACACA	56.91578947	18	49	82	131	19
11387	4114	4144	30	CATTTCCAGCAAAGCCAAAGCCTCATTATTA	59.08064516	20233	4167	4204	37	CAAGAAGTAGACTAAAGCATAAAGATAGAGAAAAGGGG	62.31052632	18	87	45	132	23
11385	4112	4142	30	GGCATTTCCAGCAAAGCCAAAGCCTCATTAT	61.72580645	20232	4166	4203	37	GCAAGAAGTAGACTAAAGCATAAAGATAGAGAAAAGGG	62.31052632	18	88	45	133	24
11386	4113	4143	30	GCATTTCCAGCAAAGCCAAAGCCTCATTATT	60.40322581	20233	4167	4204	37	CAAGAAGTAGACTAAAGCATAAAGATAGAGAAAAGGGG	62.31052632	18	89	45	134	24
11387	4114	4144	30	CATTTCCAGCAAAGCCAAAGCCTCATTATTA	59.08064516	20234	4168	4205	37	AAGAAGTAGACTAAAGCATAAAGATAGAGAAAAGGGGC	62.31052632	18	87	47	134	24
11018	469	499	30	TCTTCTGTCTCTGCGGTAAGGCTTGAGTTTC	63.0483871	20114	520	557	37	CCTTTTTAGGCTCTGTTGGTGGGAATGTTTTGTATGCG	65.54736842	18	8	232	240	21
11022	473	503	30	CTGTCTCTGCGGTAAGGCTTGAGTTTCATCA	63.0483871	20119	525	562	37	TTAGGCTCTGTTGGTGGGAATGTTTTGTATGCGTCAAT	64.46842105	18	16	225	241	22
11022	473	503	30	CTGTCTCTGCGGTAAGGCTTGAGTTTCATCA	63.0483871	20120	526	563	37	TAGGCTCTGTTGGTGGGAATGTTTTGTATGCGTCAATA	64.46842105	18	16	225	241	23
11022	473	503	30	CTGTCTCTGCGGTAAGGCTTGAGTTTCATCA	63.0483871	20118	524	561	37	TTTAGGCTCTGTTGGTGGGAATGTTTTGTATGCGTCAA	64.46842105	18	16	226	242	21
11023	474	504	30	TGTCTCTGCGGTAAGGCTTGAGTTTCATCAG	63.0483871	20119	525	562	37	TTAGGCTCTGTTGGTGGGAATGTTTTGTATGCGTCAAT	64.46842105	18	17	225	242	21
11024	475	505	30	GTCTCTGCGGTAAGGCTTGAGTTTCATCAGC	64.37096774	20120	526	563	37	TAGGCTCTGTTGGTGGGAATGTTTTGTATGCGTCAATA	64.46842105	18	18	225	243	21
11022	473	503	30	CTGTCTCTGCGGTAAGGCTTGAGTTTCATCA	63.0483871	20116	522	559	37	TTTTTAGGCTCTGTTGGTGGGAATGTTTTGTATGCGTC	64.46842105	18	16	228	244	19
11024	475	505	30	GTCTCTGCGGTAAGGCTTGAGTTTCATCAGC	64.37096774	20118	524	561	37	TTTAGGCTCTGTTGGTGGGAATGTTTTGTATGCGTCAA	64.46842105	18	18	226	244	19
11022	473	503	30	CTGTCTCTGCGGTAAGGCTTGAGTTTCATCA	63.0483871	20108	514	551	37	TTTTGTCCTTTTTAGGCTCTGTTGGTGGGAATGTTTTG	63.38947368	18	16	232	248	11
11024	475	505	30	GTCTCTGCGGTAAGGCTTGAGTTTCATCAGC	64.37096774	20114	520	557	37	CCTTTTTAGGCTCTGTTGGTGGGAATGTTTTGTATGCG	65.54736842	18	18	232	250	15
11009	460	490	30	TTTGCTGTTTCTTCTGTCTCTGCGGTAAGGC	63.0483871	20100	506	543	37	CTTCTTCTTTTTGTCCTTTTTAGGCTCTGTTGGTGGGA	64.46842105	18	155	97	252	16
11009	460	490	30	TTTGCTGTTTCTTCTGTCTCTGCGGTAAGGC	63.0483871	20098	492	529	37	TGAGTTTCATCAGCCTTCTTCTTTTTGTCCTTTTTAGG	62.31052632	18	155	107	262	2
11008	459	489	30	GTTTGCTGTTTCTTCTGTCTCTGCGGTAAGG	63.0483871	20096	490	527	37	CTTGAGTTTCATCAGCCTTCTTCTTTTTGTCCTTTTTA	61.23157895	18	175	103	278	1
11025	489	519	30	GCTTGAGTTTCATCAGCCTTCTTCTTTTTGT	59.08064516	20119	525	562	37	TTAGGCTCTGTTGGTGGGAATGTTTTGTATGCGTCAAT	64.46842105	18	84	225	309	6
11025	489	519	30	GCTTGAGTTTCATCAGCCTTCTTCTTTTTGT	59.08064516	20118	524	561	37	TTTAGGCTCTGTTGGTGGGAATGTTTTGTATGCGTCAA	64.46842105	18	84	226	310	5
11026	490	520	30	CTTGAGTTTCATCAGCCTTCTTCTTTTTGTC	59.08064516	20119	525	562	37	TTAGGCTCTGTTGGTGGGAATGTTTTGTATGCGTCAAT	64.46842105	18	92	225	317	5
11026	490	520	30	CTTGAGTTTCATCAGCCTTCTTCTTTTTGTC	59.08064516	20120	526	563	37	TAGGCTCTGTTGGTGGGAATGTTTTGTATGCGTCAATA	64.46842105	18	92	225	317	6
11026	490	520	30	CTTGAGTTTCATCAGCCTTCTTCTTTTTGTC	59.08064516	20118	524	561	37	TTTAGGCTCTGTTGGTGGGAATGTTTTGTATGCGTCAA	64.46842105	18	92	226	318	4
11027	491	521	30	TTGAGTTTCATCAGCCTTCTTCTTTTTGTCC	59.08064516	20119	525	562	37	TTAGGCTCTGTTGGTGGGAATGTTTTGTATGCGTCAAT	64.46842105	18	99	225	324	4
11027	491	521	30	TTGAGTTTCATCAGCCTTCTTCTTTTTGTCC	59.08064516	20120	526	563	37	TAGGCTCTGTTGGTGGGAATGTTTTGTATGCGTCAATA	64.46842105	18	99	225	324	5
11027	491	521	30	TTGAGTTTCATCAGCCTTCTTCTTTTTGTCC	59.08064516	20118	524	561	37	TTTAGGCTCTGTTGGTGGGAATGTTTTGTATGCGTCAA	64.46842105	18	99	226	325	3
11301	2883	2913	30	CTTTAGGCAGGTCCTTGATGTCACAGCGTCC	65.69354839	20821	2914	2952	38	TAGATGGTGTCCAGCAATACGAAGATGTCCACGAAGGAT	66.58205128	18	24	1	25	1
12831	28437	28467	30	CCACCCTTACGAAGAATGGTTTTCAAGCCAG	63.0483871	21236	28468	28506	38	ATTCATTATGGTATTCGGCAAGACTATGCTCAGGTCCTA	64.47948718	18	29	2	31	1
12832	28438	28468	30	CACCCTTACGAAGAATGGTTTTCAAGCCAGA	61.72580645	21237	28469	28507	38	TTCATTATGGTATTCGGCAAGACTATGCTCAGGTCCTAC	65.53076923	18	29	3	32	1
12241	19860	19890	30	GCTGAGGTGATAGAGGTTTGTGGTGGTTGGT	64.37096774	21086	19904	19942	38	ACCTGAGTTACTGAAGTCATTGAGAGCCTTTGCGAGATG	66.58205128	18	17	18	35	14
12833	28439	28469	30	ACCCTTACGAAGAATGGTTTTCAAGCCAGAT	60.40322581	21238	28470	28508	38	TCATTATGGTATTCGGCAAGACTATGCTCAGGTCCTACT	65.53076923	18	32	3	35	1
12833	28439	28469	30	ACCCTTACGAAGAATGGTTTTCAAGCCAGAT	60.40322581	21239	28471	28509	38	CATTATGGTATTCGGCAAGACTATGCTCAGGTCCTACTT	65.53076923	18	32	4	36	2
12698	26942	26972	30	CTCATCTAAATCAATGCCCAGTGGTGTAAGT	60.40322581	21195	26990	27028	38	CAAAGTTTTTATGACAGCATCTGCCACAACACAGGCGAA	65.53076923	18	13	24	37	18
12697	26941	26971	30	ACTCATCTAAATCAATGCCCAGTGGTGTAAG	60.40322581	21196	26991	27029	38	AAAGTTTTTATGACAGCATCTGCCACAACACAGGCGAAC	65.53076923	18	19	24	43	20
12834	28440	28470	30	CCCTTACGAAGAATGGTTTTCAAGCCAGATT	60.40322581	21239	28471	28509	38	CATTATGGTATTCGGCAAGACTATGCTCAGGTCCTACTT	65.53076923	18	41	4	45	1
12834	28440	28470	30	CCCTTACGAAGAATGGTTTTCAAGCCAGATT	60.40322581	21240	28472	28510	38	ATTATGGTATTCGGCAAGACTATGCTCAGGTCCTACTTC	65.53076923	18	41	4	45	2
12097	18180	18210	30	AACTCCTGTGTAGAAACTAAGTAATCATAAA	55.11290323	21050	18217	18255	38	GAGTCAGTCTAAAGTAGCGGTTGAGTAAACAAAAGAGGC	65.53076923	18	43	4	47	7
12098	18181	18211	30	ACTCCTGTGTAGAAACTAAGTAATCATAAAC	56.43548387	21045	18212	18250	38	ACCAAGAGTCAGTCTAAAGTAGCGGTTGAGTAAACAAAA	63.42820513	18	45	3	48	1
12099	18182	18212	30	CTCCTGTGTAGAAACTAAGTAATCATAAACA	56.43548387	21046	18213	18251	38	CCAAGAGTCAGTCTAAAGTAGCGGTTGAGTAAACAAAAG	64.47948718	18	47	2	49	1
12099	18182	18212	30	CTCCTGTGTAGAAACTAAGTAATCATAAACA	56.43548387	21048	18215	18253	38	AAGAGTCAGTCTAAAGTAGCGGTTGAGTAAACAAAAGAG	63.42820513	18	47	3	50	3
12099	18182	18212	30	CTCCTGTGTAGAAACTAAGTAATCATAAACA	56.43548387	21049	18216	18254	38	AGAGTCAGTCTAAAGTAGCGGTTGAGTAAACAAAAGAGG	64.47948718	18	47	4	51	4
12094	18177	18207	30	CTAAACTCCTGTGTAGAAACTAAGTAATCAT	56.43548387	21050	18217	18255	38	GAGTCAGTCTAAAGTAGCGGTTGAGTAAACAAAAGAGGC	65.53076923	18	48	4	52	10
12622	26645	26675	30	CTGATTGTCCTCACTGCCGTCTTGTTGACCA	64.37096774	21163	26680	26718	38	TTTGTTGACTATCATCATCTAACCAATCTTCTTCTTGCT	61.32564103	18	41	11	52	5
12412	22083	22113	30	GAGAGAGAATGTCTTTCATAAGTCTTTTGAC	57.75806452	21117	22138	22176	38	TGGAACCATTCTTCACTGTAACACTATCAACGATGTAAG	63.42820513	18	49	6	55	25
12621	26644	26674	30	TCTGATTGTCCTCACTGCCGTCTTGTTGACC	64.37096774	21162	26679	26717	38	GTTTGTTGACTATCATCATCTAACCAATCTTCTTCTTGC	62.37692308	18	47	10	57	5
12620	26643	26673	30	GTCTGATTGTCCTCACTGCCGTCTTGTTGAC	64.37096774	21162	26679	26717	38	GTTTGTTGACTATCATCATCTAACCAATCTTCTTCTTGC	62.37692308	18	48	10	58	6
12622	26645	26675	30	CTGATTGTCCTCACTGCCGTCTTGTTGACCA	64.37096774	21166	26683	26721	38	GTTGACTATCATCATCTAACCAATCTTCTTCTTGCTCTT	62.37692308	18	41	17	58	8
12415	22086	22116	30	AGAGAATGTCTTTCATAAGTCTTTTGACCAG	57.75806452	21117	22138	22176	38	TGGAACCATTCTTCACTGTAACACTATCAACGATGTAAG	63.42820513	18	54	6	60	22
12621	26644	26674	30	TCTGATTGTCCTCACTGCCGTCTTGTTGACC	64.37096774	21166	26683	26721	38	GTTGACTATCATCATCTAACCAATCTTCTTCTTGCTCTT	62.37692308	18	47	17	64	9
12623	26646	26676	30	TGATTGTCCTCACTGCCGTCTTGTTGACCAA	63.0483871	21167	26684	26722	38	TTGACTATCATCATCTAACCAATCTTCTTCTTGCTCTTC	62.37692308	18	37	27	64	8
12620	26643	26673	30	GTCTGATTGTCCTCACTGCCGTCTTGTTGAC	64.37096774	21167	26684	26722	38	TTGACTATCATCATCTAACCAATCTTCTTCTTGCTCTTC	62.37692308	18	48	27	75	11
12621	26644	26674	30	TCTGATTGTCCTCACTGCCGTCTTGTTGACC	64.37096774	21168	26685	26723	38	TGACTATCATCATCTAACCAATCTTCTTCTTGCTCTTCT	62.37692308	18	47	30	77	11
12620	26643	26673	30	GTCTGATTGTCCTCACTGCCGTCTTGTTGAC	64.37096774	21168	26685	26723	38	TGACTATCATCATCTAACCAATCTTCTTCTTGCTCTTCT	62.37692308	18	48	30	78	12
12622	26645	26675	30	CTGATTGTCCTCACTGCCGTCTTGTTGACCA	64.37096774	21170	26687	26725	38	ACTATCATCATCTAACCAATCTTCTTCTTGCTCTTCTTC	62.37692308	18	41	48	89	12
12623	26646	26676	30	TGATTGTCCTCACTGCCGTCTTGTTGACCAA	63.0483871	21171	26688	26726	38	CTATCATCATCTAACCAATCTTCTTCTTGCTCTTCTTCA	62.37692308	18	37	52	89	12
12623	26646	26676	30	TGATTGTCCTCACTGCCGTCTTGTTGACCAA	63.0483871	21174	26691	26729	38	TCATCATCTAACCAATCTTCTTCTTGCTCTTCTTCAGGT	63.42820513	18	37	55	92	15
12622	26645	26675	30	CTGATTGTCCTCACTGCCGTCTTGTTGACCA	64.37096774	21173	26690	26728	38	ATCATCATCTAACCAATCTTCTTCTTGCTCTTCTTCAGG	63.42820513	18	41	53	94	15
12621	26644	26674	30	TCTGATTGTCCTCACTGCCGTCTTGTTGACC	64.37096774	21171	26688	26726	38	CTATCATCATCTAACCAATCTTCTTCTTGCTCTTCTTCA	62.37692308	18	47	52	99	14
12619	26642	26672	30	TGTCTGATTGTCCTCACTGCCGTCTTGTTGA	63.0483871	21170	26687	26725	38	ACTATCATCATCTAACCAATCTTCTTCTTGCTCTTCTTC	62.37692308	18	55	48	103	15
12619	26642	26672	30	TGTCTGATTGTCCTCACTGCCGTCTTGTTGA	63.0483871	21173	26690	26728	38	ATCATCATCTAACCAATCTTCTTCTTGCTCTTCTTCAGG	63.42820513	18	55	53	108	18
12614	26637	26667	30	GTAGTTGTCTGATTGTCCTCACTGCCGTCTT	63.0483871	21173	26690	26728	38	ATCATCATCTAACCAATCTTCTTCTTGCTCTTCTTCAGG	63.42820513	18	56	53	109	23
12618	26641	26671	30	TTGTCTGATTGTCCTCACTGCCGTCTTGTTG	63.0483871	21171	26688	26726	38	CTATCATCATCTAACCAATCTTCTTCTTGCTCTTCTTCA	62.37692308	18	59	52	111	17
11717	9323	9353	30	TCACTTTGACAACCTTAGAAACTACAGATAA	56.43548387	20944	9374	9412	38	CAACAAAATCATCAAGTAATAAATCAATAACAGAACACA	58.17179487	18	33	83	116	21
11717	9323	9353	30	TCACTTTGACAACCTTAGAAACTACAGATAA	56.43548387	20948	9378	9416	38	AAAATCATCAAGTAATAAATCAATAACAGAACACACACA	58.17179487	18	33	83	116	25
12617	26640	26670	30	GTTGTCTGATTGTCCTCACTGCCGTCTTGTT	63.0483871	21174	26691	26729	38	TCATCATCTAACCAATCTTCTTCTTGCTCTTCTTCAGGT	63.42820513	18	62	55	117	21
11718	9324	9354	30	CACTTTGACAACCTTAGAAACTACAGATAAA	56.43548387	20944	9374	9412	38	CAACAAAATCATCAAGTAATAAATCAATAACAGAACACA	58.17179487	18	37	83	120	20
11718	9324	9354	30	CACTTTGACAACCTTAGAAACTACAGATAAA	56.43548387	20947	9377	9415	38	CAAAATCATCAAGTAATAAATCAATAACAGAACACACAC	59.22307692	18	37	84	121	23
11718	9324	9354	30	CACTTTGACAACCTTAGAAACTACAGATAAA	56.43548387	20943	9373	9411	38	TCAACAAAATCATCAAGTAATAAATCAATAACAGAACAC	58.17179487	18	37	85	122	19
11719	9325	9355	30	ACTTTGACAACCTTAGAAACTACAGATAAAT	55.11290323	20944	9374	9412	38	CAACAAAATCATCAAGTAATAAATCAATAACAGAACACA	58.17179487	18	42	83	125	19
11719	9325	9355	30	ACTTTGACAACCTTAGAAACTACAGATAAAT	55.11290323	20948	9378	9416	38	AAAATCATCAAGTAATAAATCAATAACAGAACACACACA	58.17179487	18	42	83	125	23
11719	9325	9355	30	ACTTTGACAACCTTAGAAACTACAGATAAAT	55.11290323	20949	9379	9417	38	AAATCATCAAGTAATAAATCAATAACAGAACACACACAC	59.22307692	18	42	83	125	24
11719	9325	9355	30	ACTTTGACAACCTTAGAAACTACAGATAAAT	55.11290323	20946	9376	9414	38	ACAAAATCATCAAGTAATAAATCAATAACAGAACACACA	58.17179487	18	42	84	126	21
11720	9326	9356	30	CTTTGACAACCTTAGAAACTACAGATAAATC	56.43548387	20941	9371	9409	38	TTTCAACAAAATCATCAAGTAATAAATCAATAACAGAAC	57.12051282	18	49	82	131	15
11720	9326	9356	30	CTTTGACAACCTTAGAAACTACAGATAAATC	56.43548387	20945	9375	9413	38	AACAAAATCATCAAGTAATAAATCAATAACAGAACACAC	58.17179487	18	49	82	131	19
11720	9326	9356	30	CTTTGACAACCTTAGAAACTACAGATAAATC	56.43548387	20944	9374	9412	38	CAACAAAATCATCAAGTAATAAATCAATAACAGAACACA	58.17179487	18	49	83	132	18
11387	4114	4144	30	CATTTCCAGCAAAGCCAAAGCCTCATTATTA	59.08064516	20852	4166	4204	38	GCAAGAAGTAGACTAAAGCATAAAGATAGAGAAAAGGGG	63.42820513	18	87	47	134	22
11387	4114	4144	30	CATTTCCAGCAAAGCCAAAGCCTCATTATTA	59.08064516	20853	4167	4205	38	CAAGAAGTAGACTAAAGCATAAAGATAGAGAAAAGGGGC	63.42820513	18	87	47	134	23
11018	469	499	30	TCTTCTGTCTCTGCGGTAAGGCTTGAGTTTC	63.0483871	20742	509	547	38	CTTCTTTTTGTCCTTTTTAGGCTCTGTTGGTGGGAATGT	64.47948718	18	8	204	212	10
11018	469	499	30	TCTTCTGTCTCTGCGGTAAGGCTTGAGTTTC	63.0483871	20753	520	558	38	CCTTTTTAGGCTCTGTTGGTGGGAATGTTTTGTATGCGT	65.53076923	18	8	232	240	21
11020	471	501	30	TTCTGTCTCTGCGGTAAGGCTTGAGTTTCAT	61.72580645	20755	522	560	38	TTTTTAGGCTCTGTTGGTGGGAATGTTTTGTATGCGTCA	64.47948718	18	12	229	241	21
11022	473	503	30	CTGTCTCTGCGGTAAGGCTTGAGTTTCATCA	63.0483871	20757	524	562	38	TTTAGGCTCTGTTGGTGGGAATGTTTTGTATGCGTCAAT	64.47948718	18	16	226	242	21
11023	474	504	30	TGTCTCTGCGGTAAGGCTTGAGTTTCATCAG	63.0483871	20758	525	563	38	TTAGGCTCTGTTGGTGGGAATGTTTTGTATGCGTCAATA	64.47948718	18	17	225	242	21
11021	472	502	30	TCTGTCTCTGCGGTAAGGCTTGAGTTTCATC	63.0483871	20753	520	558	38	CCTTTTTAGGCTCTGTTGGTGGGAATGTTTTGTATGCGT	65.53076923	18	12	232	244	18
11024	475	505	30	GTCTCTGCGGTAAGGCTTGAGTTTCATCAGC	64.37096774	20757	524	562	38	TTTAGGCTCTGTTGGTGGGAATGTTTTGTATGCGTCAAT	64.47948718	18	18	226	244	19
11022	473	503	30	CTGTCTCTGCGGTAAGGCTTGAGTTTCATCA	63.0483871	20755	522	560	38	TTTTTAGGCTCTGTTGGTGGGAATGTTTTGTATGCGTCA	64.47948718	18	16	229	245	19
11023	474	504	30	TGTCTCTGCGGTAAGGCTTGAGTTTCATCAG	63.0483871	20756	523	561	38	TTTTAGGCTCTGTTGGTGGGAATGTTTTGTATGCGTCAA	64.47948718	18	17	228	245	19
11020	471	501	30	TTCTGTCTCTGCGGTAAGGCTTGAGTTTCAT	61.72580645	20750	517	555	38	TGTCCTTTTTAGGCTCTGTTGGTGGGAATGTTTTGTATG	64.47948718	18	12	234	246	16
11024	475	505	30	GTCTCTGCGGTAAGGCTTGAGTTTCATCAGC	64.37096774	20756	523	561	38	TTTTAGGCTCTGTTGGTGGGAATGTTTTGTATGCGTCAA	64.47948718	18	18	228	246	18
11022	473	503	30	CTGTCTCTGCGGTAAGGCTTGAGTTTCATCA	63.0483871	20749	516	554	38	TTGTCCTTTTTAGGCTCTGTTGGTGGGAATGTTTTGTAT	63.42820513	18	16	232	248	13
11020	471	501	30	TTCTGTCTCTGCGGTAAGGCTTGAGTTTCAT	61.72580645	20748	515	553	38	TTTGTCCTTTTTAGGCTCTGTTGGTGGGAATGTTTTGTA	63.42820513	18	12	238	250	14
11024	475	505	30	GTCTCTGCGGTAAGGCTTGAGTTTCATCAGC	64.37096774	20753	520	558	38	CCTTTTTAGGCTCTGTTGGTGGGAATGTTTTGTATGCGT	65.53076923	18	18	232	250	15
11009	460	490	30	TTTGCTGTTTCTTCTGTCTCTGCGGTAAGGC	63.0483871	20739	506	544	38	CTTCTTCTTTTTGTCCTTTTTAGGCTCTGTTGGTGGGAA	64.47948718	18	155	98	253	16
11022	473	503	30	CTGTCTCTGCGGTAAGGCTTGAGTTTCATCA	63.0483871	20747	514	552	38	TTTTGTCCTTTTTAGGCTCTGTTGGTGGGAATGTTTTGT	63.42820513	18	16	237	253	11
11008	459	489	30	GTTTGCTGTTTCTTCTGTCTCTGCGGTAAGG	63.0483871	20738	505	543	38	CCTTCTTCTTTTTGTCCTTTTTAGGCTCTGTTGGTGGGA	65.53076923	18	175	98	273	16
11008	459	489	30	GTTTGCTGTTTCTTCTGTCTCTGCGGTAAGG	63.0483871	20736	490	528	38	CTTGAGTTTCATCAGCCTTCTTCTTTTTGTCCTTTTTAG	62.37692308	18	175	106	281	1
11025	489	519	30	GCTTGAGTTTCATCAGCCTTCTTCTTTTTGT	59.08064516	20758	525	563	38	TTAGGCTCTGTTGGTGGGAATGTTTTGTATGCGTCAATA	64.47948718	18	84	225	309	6
11025	489	519	30	GCTTGAGTTTCATCAGCCTTCTTCTTTTTGT	59.08064516	20757	524	562	38	TTTAGGCTCTGTTGGTGGGAATGTTTTGTATGCGTCAAT	64.47948718	18	84	226	310	5
11025	489	519	30	GCTTGAGTTTCATCAGCCTTCTTCTTTTTGT	59.08064516	20756	523	561	38	TTTTAGGCTCTGTTGGTGGGAATGTTTTGTATGCGTCAA	64.47948718	18	84	228	312	4
11026	490	520	30	CTTGAGTTTCATCAGCCTTCTTCTTTTTGTC	59.08064516	20758	525	563	38	TTAGGCTCTGTTGGTGGGAATGTTTTGTATGCGTCAATA	64.47948718	18	92	225	317	5
11026	490	520	30	CTTGAGTTTCATCAGCCTTCTTCTTTTTGTC	59.08064516	20757	524	562	38	TTTAGGCTCTGTTGGTGGGAATGTTTTGTATGCGTCAAT	64.47948718	18	92	226	318	4
11026	490	520	30	CTTGAGTTTCATCAGCCTTCTTCTTTTTGTC	59.08064516	20756	523	561	38	TTTTAGGCTCTGTTGGTGGGAATGTTTTGTATGCGTCAA	64.47948718	18	92	228	320	3
11027	491	521	30	TTGAGTTTCATCAGCCTTCTTCTTTTTGTCC	59.08064516	20758	525	563	38	TTAGGCTCTGTTGGTGGGAATGTTTTGTATGCGTCAATA	64.47948718	18	99	225	324	4
11027	491	521	30	TTGAGTTTCATCAGCCTTCTTCTTTTTGTCC	59.08064516	20757	524	562	38	TTTAGGCTCTGTTGGTGGGAATGTTTTGTATGCGTCAAT	64.47948718	18	99	226	325	3
12831	28437	28467	30	CCACCCTTACGAAGAATGGTTTTCAAGCCAG	63.0483871	21681	28468	28507	39	ATTCATTATGGTATTCGGCAAGACTATGCTCAGGTCCTAC	65.515	18	29	3	32	1
12832	28438	28468	30	CACCCTTACGAAGAATGGTTTTCAAGCCAGA	61.72580645	21682	28469	28508	39	TTCATTATGGTATTCGGCAAGACTATGCTCAGGTCCTACT	65.515	18	29	3	32	1
12833	28439	28469	30	ACCCTTACGAAGAATGGTTTTCAAGCCAGAT	60.40322581	21683	28470	28509	39	TCATTATGGTATTCGGCAAGACTATGCTCAGGTCCTACTT	65.515	18	32	4	36	1
12833	28439	28469	30	ACCCTTACGAAGAATGGTTTTCAAGCCAGAT	60.40322581	21684	28471	28510	39	CATTATGGTATTCGGCAAGACTATGCTCAGGTCCTACTTC	66.54	18	32	4	36	2
12698	26942	26972	30	CTCATCTAAATCAATGCCCAGTGGTGTAAGT	60.40322581	21647	26990	27029	39	CAAAGTTTTTATGACAGCATCTGCCACAACACAGGCGAAC	66.54	18	13	24	37	18
12098	18181	18211	30	ACTCCTGTGTAGAAACTAAGTAATCATAAAC	56.43548387	21523	18212	18251	39	ACCAAGAGTCAGTCTAAAGTAGCGGTTGAGTAAACAAAAG	64.49	18	45	4	49	1
12099	18182	18212	30	CTCCTGTGTAGAAACTAAGTAATCATAAACA	56.43548387	21524	18213	18252	39	CCAAGAGTCAGTCTAAAGTAGCGGTTGAGTAAACAAAAGA	64.49	18	47	4	51	1
12099	18182	18212	30	CTCCTGTGTAGAAACTAAGTAATCATAAACA	56.43548387	21526	18215	18254	39	AAGAGTCAGTCTAAAGTAGCGGTTGAGTAAACAAAAGAGG	64.49	18	47	4	51	3
12099	18182	18212	30	CTCCTGTGTAGAAACTAAGTAATCATAAACA	56.43548387	21527	18216	18255	39	AGAGTCAGTCTAAAGTAGCGGTTGAGTAAACAAAAGAGGC	65.515	18	47	4	51	4
12622	26645	26675	30	CTGATTGTCCTCACTGCCGTCTTGTTGACCA	64.37096774	21618	26680	26719	39	TTTGTTGACTATCATCATCTAACCAATCTTCTTCTTGCTC	62.44	18	41	12	53	5
12621	26644	26674	30	TCTGATTGTCCTCACTGCCGTCTTGTTGACC	64.37096774	21617	26679	26718	39	GTTTGTTGACTATCATCATCTAACCAATCTTCTTCTTGCT	62.44	18	47	11	58	5
12620	26643	26673	30	GTCTGATTGTCCTCACTGCCGTCTTGTTGAC	64.37096774	21617	26679	26718	39	GTTTGTTGACTATCATCATCTAACCAATCTTCTTCTTGCT	62.44	18	48	11	59	6
12623	26646	26676	30	TGATTGTCCTCACTGCCGTCTTGTTGACCAA	63.0483871	21622	26684	26723	39	TTGACTATCATCATCTAACCAATCTTCTTCTTGCTCTTCT	62.44	18	37	30	67	8
12622	26645	26675	30	CTGATTGTCCTCACTGCCGTCTTGTTGACCA	64.37096774	21621	26683	26722	39	GTTGACTATCATCATCTAACCAATCTTCTTCTTGCTCTTC	63.465	18	41	28	69	8
12621	26644	26674	30	TCTGATTGTCCTCACTGCCGTCTTGTTGACC	64.37096774	21621	26683	26722	39	GTTGACTATCATCATCTAACCAATCTTCTTCTTGCTCTTC	63.465	18	47	28	75	9
12620	26643	26673	30	GTCTGATTGTCCTCACTGCCGTCTTGTTGAC	64.37096774	21622	26684	26723	39	TTGACTATCATCATCTAACCAATCTTCTTCTTGCTCTTCT	62.44	18	48	30	78	11
12621	26644	26674	30	TCTGATTGTCCTCACTGCCGTCTTGTTGACC	64.37096774	21623	26685	26724	39	TGACTATCATCATCTAACCAATCTTCTTCTTGCTCTTCTT	62.44	18	47	38	85	11
12620	26643	26673	30	GTCTGATTGTCCTCACTGCCGTCTTGTTGAC	64.37096774	21623	26685	26724	39	TGACTATCATCATCTAACCAATCTTCTTCTTGCTCTTCTT	62.44	18	48	38	86	12
12623	26646	26676	30	TGATTGTCCTCACTGCCGTCTTGTTGACCAA	63.0483871	21626	26688	26727	39	CTATCATCATCTAACCAATCTTCTTCTTGCTCTTCTTCAG	63.465	18	37	54	91	12
12622	26645	26675	30	CTGATTGTCCTCACTGCCGTCTTGTTGACCA	64.37096774	21625	26687	26726	39	ACTATCATCATCTAACCAATCTTCTTCTTGCTCTTCTTCA	62.44	18	41	52	93	12
12622	26645	26675	30	CTGATTGTCCTCACTGCCGTCTTGTTGACCA	64.37096774	21628	26690	26729	39	ATCATCATCTAACCAATCTTCTTCTTGCTCTTCTTCAGGT	63.465	18	41	55	96	15
12621	26644	26674	30	TCTGATTGTCCTCACTGCCGTCTTGTTGACC	64.37096774	21626	26688	26727	39	CTATCATCATCTAACCAATCTTCTTCTTGCTCTTCTTCAG	63.465	18	47	54	101	14
12619	26642	26672	30	TGTCTGATTGTCCTCACTGCCGTCTTGTTGA	63.0483871	21625	26687	26726	39	ACTATCATCATCTAACCAATCTTCTTCTTGCTCTTCTTCA	62.44	18	55	52	107	15
12619	26642	26672	30	TGTCTGATTGTCCTCACTGCCGTCTTGTTGA	63.0483871	21628	26690	26729	39	ATCATCATCTAACCAATCTTCTTCTTGCTCTTCTTCAGGT	63.465	18	55	55	110	18
12614	26637	26667	30	GTAGTTGTCTGATTGTCCTCACTGCCGTCTT	63.0483871	21628	26690	26729	39	ATCATCATCTAACCAATCTTCTTCTTGCTCTTCTTCAGGT	63.465	18	56	55	111	23
12618	26641	26671	30	TTGTCTGATTGTCCTCACTGCCGTCTTGTTG	63.0483871	21626	26688	26727	39	CTATCATCATCTAACCAATCTTCTTCTTGCTCTTCTTCAG	63.465	18	59	54	113	17
11717	9323	9353	30	TCACTTTGACAACCTTAGAAACTACAGATAA	56.43548387	21441	9374	9413	39	CAACAAAATCATCAAGTAATAAATCAATAACAGAACACAC	59.365	18	33	83	116	21
11717	9323	9353	30	TCACTTTGACAACCTTAGAAACTACAGATAA	56.43548387	21445	9378	9417	39	AAAATCATCAAGTAATAAATCAATAACAGAACACACACAC	59.365	18	33	85	118	25
11718	9324	9354	30	CACTTTGACAACCTTAGAAACTACAGATAAA	56.43548387	21441	9374	9413	39	CAACAAAATCATCAAGTAATAAATCAATAACAGAACACAC	59.365	18	37	83	120	20
11718	9324	9354	30	CACTTTGACAACCTTAGAAACTACAGATAAA	56.43548387	21444	9377	9416	39	CAAAATCATCAAGTAATAAATCAATAACAGAACACACACA	59.365	18	37	85	122	23
11718	9324	9354	30	CACTTTGACAACCTTAGAAACTACAGATAAA	56.43548387	21440	9373	9412	39	TCAACAAAATCATCAAGTAATAAATCAATAACAGAACACA	58.34	18	37	86	123	19
11719	9325	9355	30	ACTTTGACAACCTTAGAAACTACAGATAAAT	55.11290323	21441	9374	9413	39	CAACAAAATCATCAAGTAATAAATCAATAACAGAACACAC	59.365	18	42	83	125	19
11719	9325	9355	30	ACTTTGACAACCTTAGAAACTACAGATAAAT	55.11290323	21443	9376	9415	39	ACAAAATCATCAAGTAATAAATCAATAACAGAACACACAC	59.365	18	42	85	127	21
11719	9325	9355	30	ACTTTGACAACCTTAGAAACTACAGATAAAT	55.11290323	21445	9378	9417	39	AAAATCATCAAGTAATAAATCAATAACAGAACACACACAC	59.365	18	42	85	127	23
11719	9325	9355	30	ACTTTGACAACCTTAGAAACTACAGATAAAT	55.11290323	21446	9379	9418	39	AAATCATCAAGTAATAAATCAATAACAGAACACACACACT	59.365	18	42	87	129	24
11720	9326	9356	30	CTTTGACAACCTTAGAAACTACAGATAAATC	56.43548387	21441	9374	9413	39	CAACAAAATCATCAAGTAATAAATCAATAACAGAACACAC	59.365	18	49	83	132	18
11720	9326	9356	30	CTTTGACAACCTTAGAAACTACAGATAAATC	56.43548387	21442	9375	9414	39	AACAAAATCATCAAGTAATAAATCAATAACAGAACACACA	58.34	18	49	87	136	19
11720	9326	9356	30	CTTTGACAACCTTAGAAACTACAGATAAATC	56.43548387	21438	9371	9410	39	TTTCAACAAAATCATCAAGTAATAAATCAATAACAGAACA	57.315	18	49	89	138	15
11020	471	501	30	TTCTGTCTCTGCGGTAAGGCTTGAGTTTCAT	61.72580645	21266	507	546	39	TTCTTCTTTTTGTCCTTTTTAGGCTCTGTTGGTGGGAATG	64.49	18	12	197	209	6
11018	469	499	30	TCTTCTGTCTCTGCGGTAAGGCTTGAGTTTC	63.0483871	21279	520	559	39	CCTTTTTAGGCTCTGTTGGTGGGAATGTTTTGTATGCGTC	66.54	18	8	232	240	21
11020	471	501	30	TTCTGTCTCTGCGGTAAGGCTTGAGTTTCAT	61.72580645	21281	522	561	39	TTTTTAGGCTCTGTTGGTGGGAATGTTTTGTATGCGTCAA	64.49	18	12	229	241	21
11019	470	500	30	CTTCTGTCTCTGCGGTAAGGCTTGAGTTTCA	63.0483871	21275	516	555	39	TTGTCCTTTTTAGGCTCTGTTGGTGGGAATGTTTTGTATG	64.49	18	9	235	244	16
11021	472	502	30	TCTGTCTCTGCGGTAAGGCTTGAGTTTCATC	63.0483871	21279	520	559	39	CCTTTTTAGGCTCTGTTGGTGGGAATGTTTTGTATGCGTC	66.54	18	12	232	244	18
11022	473	503	30	CTGTCTCTGCGGTAAGGCTTGAGTTTCATCA	63.0483871	21282	523	562	39	TTTTAGGCTCTGTTGGTGGGAATGTTTTGTATGCGTCAAT	64.49	18	16	228	244	20
11024	475	505	30	GTCTCTGCGGTAAGGCTTGAGTTTCATCAGC	64.37096774	21283	524	563	39	TTTAGGCTCTGTTGGTGGGAATGTTTTGTATGCGTCAATA	64.49	18	18	226	244	19
11022	473	503	30	CTGTCTCTGCGGTAAGGCTTGAGTTTCATCA	63.0483871	21281	522	561	39	TTTTTAGGCTCTGTTGGTGGGAATGTTTTGTATGCGTCAA	64.49	18	16	229	245	19
11023	474	504	30	TGTCTCTGCGGTAAGGCTTGAGTTTCATCAG	63.0483871	21282	523	562	39	TTTTAGGCTCTGTTGGTGGGAATGTTTTGTATGCGTCAAT	64.49	18	17	228	245	19
11023	474	504	30	TGTCTCTGCGGTAAGGCTTGAGTTTCATCAG	63.0483871	21281	522	561	39	TTTTTAGGCTCTGTTGGTGGGAATGTTTTGTATGCGTCAA	64.49	18	17	229	246	18
11024	475	505	30	GTCTCTGCGGTAAGGCTTGAGTTTCATCAGC	64.37096774	21282	523	562	39	TTTTAGGCTCTGTTGGTGGGAATGTTTTGTATGCGTCAAT	64.49	18	18	228	246	18
11019	470	500	30	CTTCTGTCTCTGCGGTAAGGCTTGAGTTTCA	63.0483871	21273	514	553	39	TTTTGTCCTTTTTAGGCTCTGTTGGTGGGAATGTTTTGTA	63.465	18	9	238	247	14
11024	475	505	30	GTCTCTGCGGTAAGGCTTGAGTTTCATCAGC	64.37096774	21281	522	561	39	TTTTTAGGCTCTGTTGGTGGGAATGTTTTGTATGCGTCAA	64.49	18	18	229	247	17
11022	473	503	30	CTGTCTCTGCGGTAAGGCTTGAGTTTCATCA	63.0483871	21279	520	559	39	CCTTTTTAGGCTCTGTTGGTGGGAATGTTTTGTATGCGTC	66.54	18	16	232	248	17
11020	471	501	30	TTCTGTCTCTGCGGTAAGGCTTGAGTTTCAT	61.72580645	21274	515	554	39	TTTGTCCTTTTTAGGCTCTGTTGGTGGGAATGTTTTGTAT	63.465	18	12	238	250	14
11022	473	503	30	CTGTCTCTGCGGTAAGGCTTGAGTTTCATCA	63.0483871	21275	516	555	39	TTGTCCTTTTTAGGCTCTGTTGGTGGGAATGTTTTGTATG	64.49	18	16	235	251	13
11022	473	503	30	CTGTCTCTGCGGTAAGGCTTGAGTTTCATCA	63.0483871	21273	514	553	39	TTTTGTCCTTTTTAGGCTCTGTTGGTGGGAATGTTTTGTA	63.465	18	16	238	254	11
11009	460	490	30	TTTGCTGTTTCTTCTGTCTCTGCGGTAAGGC	63.0483871	21265	506	545	39	CTTCTTCTTTTTGTCCTTTTTAGGCTCTGTTGGTGGGAAT	64.49	18	155	118	273	16
11008	459	489	30	GTTTGCTGTTTCTTCTGTCTCTGCGGTAAGG	63.0483871	21264	505	544	39	CCTTCTTCTTTTTGTCCTTTTTAGGCTCTGTTGGTGGGAA	65.515	18	175	99	274	16
11018	469	499	30	TCTTCTGTCTCTGCGGTAAGGCTTGAGTTTC	63.0483871	21268	509	548	39	CTTCTTTTTGTCCTTTTTAGGCTCTGTTGGTGGGAATGTT	64.49	18	8	273	281	10
11008	459	489	30	GTTTGCTGTTTCTTCTGTCTCTGCGGTAAGG	63.0483871	21263	490	529	39	CTTGAGTTTCATCAGCCTTCTTCTTTTTGTCCTTTTTAGG	63.465	18	175	109	284	1
11025	489	519	30	GCTTGAGTTTCATCAGCCTTCTTCTTTTTGT	59.08064516	21283	524	563	39	TTTAGGCTCTGTTGGTGGGAATGTTTTGTATGCGTCAATA	64.49	18	84	226	310	5
11025	489	519	30	GCTTGAGTTTCATCAGCCTTCTTCTTTTTGT	59.08064516	21282	523	562	39	TTTTAGGCTCTGTTGGTGGGAATGTTTTGTATGCGTCAAT	64.49	18	84	228	312	4
11025	489	519	30	GCTTGAGTTTCATCAGCCTTCTTCTTTTTGT	59.08064516	21281	522	561	39	TTTTTAGGCTCTGTTGGTGGGAATGTTTTGTATGCGTCAA	64.49	18	84	229	313	3
11026	490	520	30	CTTGAGTTTCATCAGCCTTCTTCTTTTTGTC	59.08064516	21283	524	563	39	TTTAGGCTCTGTTGGTGGGAATGTTTTGTATGCGTCAATA	64.49	18	92	226	318	4
11026	490	520	30	CTTGAGTTTCATCAGCCTTCTTCTTTTTGTC	59.08064516	21282	523	562	39	TTTTAGGCTCTGTTGGTGGGAATGTTTTGTATGCGTCAAT	64.49	18	92	228	320	3
11027	491	521	30	TTGAGTTTCATCAGCCTTCTTCTTTTTGTCC	59.08064516	21283	524	563	39	TTTAGGCTCTGTTGGTGGGAATGTTTTGTATGCGTCAATA	64.49	18	99	226	325	3
12831	28437	28467	30	CCACCCTTACGAAGAATGGTTTTCAAGCCAG	63.0483871	22049	28468	28508	40	ATTCATTATGGTATTCGGCAAGACTATGCTCAGGTCCTACT	65.5	18	29	3	32	1
12832	28438	28468	30	CACCCTTACGAAGAATGGTTTTCAAGCCAGA	61.72580645	22050	28469	28509	40	TTCATTATGGTATTCGGCAAGACTATGCTCAGGTCCTACTT	65.5	18	29	4	33	1
12098	18181	18211	30	ACTCCTGTGTAGAAACTAAGTAATCATAAAC	56.43548387	21919	18212	18252	40	ACCAAGAGTCAGTCTAAAGTAGCGGTTGAGTAAACAAAAGA	64.5	18	45	6	51	1
12099	18182	18212	30	CTCCTGTGTAGAAACTAAGTAATCATAAACA	56.43548387	21920	18213	18253	40	CCAAGAGTCAGTCTAAAGTAGCGGTTGAGTAAACAAAAGAG	65.5	18	47	4	51	1
12099	18182	18212	30	CTCCTGTGTAGAAACTAAGTAATCATAAACA	56.43548387	21922	18215	18255	40	AAGAGTCAGTCTAAAGTAGCGGTTGAGTAAACAAAAGAGGC	65.5	18	47	4	51	3
12622	26645	26675	30	CTGATTGTCCTCACTGCCGTCTTGTTGACCA	64.37096774	21994	26680	26720	40	TTTGTTGACTATCATCATCTAACCAATCTTCTTCTTGCTCT	62.5	18	41	15	56	5
12621	26644	26674	30	TCTGATTGTCCTCACTGCCGTCTTGTTGACC	64.37096774	21993	26679	26719	40	GTTTGTTGACTATCATCATCTAACCAATCTTCTTCTTGCTC	63.5	18	47	12	59	5
12620	26643	26673	30	GTCTGATTGTCCTCACTGCCGTCTTGTTGAC	64.37096774	21993	26679	26719	40	GTTTGTTGACTATCATCATCTAACCAATCTTCTTCTTGCTC	63.5	18	48	12	60	6
12622	26645	26675	30	CTGATTGTCCTCACTGCCGTCTTGTTGACCA	64.37096774	21997	26683	26723	40	GTTGACTATCATCATCTAACCAATCTTCTTCTTGCTCTTCT	63.5	18	41	31	72	8
12623	26646	26676	30	TGATTGTCCTCACTGCCGTCTTGTTGACCAA	63.0483871	21998	26684	26724	40	TTGACTATCATCATCTAACCAATCTTCTTCTTGCTCTTCTT	62.5	18	37	38	75	8
12621	26644	26674	30	TCTGATTGTCCTCACTGCCGTCTTGTTGACC	64.37096774	21997	26683	26723	40	GTTGACTATCATCATCTAACCAATCTTCTTCTTGCTCTTCT	63.5	18	47	31	78	9
12620	26643	26673	30	GTCTGATTGTCCTCACTGCCGTCTTGTTGAC	64.37096774	21998	26684	26724	40	TTGACTATCATCATCTAACCAATCTTCTTCTTGCTCTTCTT	62.5	18	48	38	86	11
12623	26646	26676	30	TGATTGTCCTCACTGCCGTCTTGTTGACCAA	63.0483871	22002	26688	26728	40	CTATCATCATCTAACCAATCTTCTTCTTGCTCTTCTTCAGG	64.5	18	37	55	92	12
12622	26645	26675	30	CTGATTGTCCTCACTGCCGTCTTGTTGACCA	64.37096774	22001	26687	26727	40	ACTATCATCATCTAACCAATCTTCTTCTTGCTCTTCTTCAG	63.5	18	41	54	95	12
12621	26644	26674	30	TCTGATTGTCCTCACTGCCGTCTTGTTGACC	64.37096774	21999	26685	26725	40	TGACTATCATCATCTAACCAATCTTCTTCTTGCTCTTCTTC	63.5	18	47	49	96	11
12620	26643	26673	30	GTCTGATTGTCCTCACTGCCGTCTTGTTGAC	64.37096774	21999	26685	26725	40	TGACTATCATCATCTAACCAATCTTCTTCTTGCTCTTCTTC	63.5	18	48	49	97	12
12621	26644	26674	30	TCTGATTGTCCTCACTGCCGTCTTGTTGACC	64.37096774	22002	26688	26728	40	CTATCATCATCTAACCAATCTTCTTCTTGCTCTTCTTCAGG	64.5	18	47	55	102	14
12619	26642	26672	30	TGTCTGATTGTCCTCACTGCCGTCTTGTTGA	63.0483871	22001	26687	26727	40	ACTATCATCATCTAACCAATCTTCTTCTTGCTCTTCTTCAG	63.5	18	55	54	109	15
12618	26641	26671	30	TTGTCTGATTGTCCTCACTGCCGTCTTGTTG	63.0483871	22002	26688	26728	40	CTATCATCATCTAACCAATCTTCTTCTTGCTCTTCTTCAGG	64.5	18	59	55	114	17
11717	9323	9353	30	TCACTTTGACAACCTTAGAAACTACAGATAA	56.43548387	21852	9374	9414	40	CAACAAAATCATCAAGTAATAAATCAATAACAGAACACACA	59.5	18	33	88	121	21
11717	9323	9353	30	TCACTTTGACAACCTTAGAAACTACAGATAA	56.43548387	21856	9378	9418	40	AAAATCATCAAGTAATAAATCAATAACAGAACACACACACT	59.5	18	33	89	122	25
11718	9324	9354	30	CACTTTGACAACCTTAGAAACTACAGATAAA	56.43548387	21851	9373	9413	40	TCAACAAAATCATCAAGTAATAAATCAATAACAGAACACAC	59.5	18	37	86	123	19
11718	9324	9354	30	CACTTTGACAACCTTAGAAACTACAGATAAA	56.43548387	21855	9377	9417	40	CAAAATCATCAAGTAATAAATCAATAACAGAACACACACAC	60.5	18	37	87	124	23
11718	9324	9354	30	CACTTTGACAACCTTAGAAACTACAGATAAA	56.43548387	21852	9374	9414	40	CAACAAAATCATCAAGTAATAAATCAATAACAGAACACACA	59.5	18	37	88	125	20
11719	9325	9355	30	ACTTTGACAACCTTAGAAACTACAGATAAAT	55.11290323	21854	9376	9416	40	ACAAAATCATCAAGTAATAAATCAATAACAGAACACACACA	59.5	18	42	86	128	21
11719	9325	9355	30	ACTTTGACAACCTTAGAAACTACAGATAAAT	55.11290323	21852	9374	9414	40	CAACAAAATCATCAAGTAATAAATCAATAACAGAACACACA	59.5	18	42	88	130	19
11719	9325	9355	30	ACTTTGACAACCTTAGAAACTACAGATAAAT	55.11290323	21856	9378	9418	40	AAAATCATCAAGTAATAAATCAATAACAGAACACACACACT	59.5	18	42	89	131	23
11720	9326	9356	30	CTTTGACAACCTTAGAAACTACAGATAAATC	56.43548387	21852	9374	9414	40	CAACAAAATCATCAAGTAATAAATCAATAACAGAACACACA	59.5	18	49	88	137	18
11720	9326	9356	30	CTTTGACAACCTTAGAAACTACAGATAAATC	56.43548387	21853	9375	9415	40	AACAAAATCATCAAGTAATAAATCAATAACAGAACACACAC	59.5	18	49	88	137	19
11720	9326	9356	30	CTTTGACAACCTTAGAAACTACAGATAAATC	56.43548387	21849	9371	9411	40	TTTCAACAAAATCATCAAGTAATAAATCAATAACAGAACAC	58.5	18	49	90	139	15
11018	469	499	30	TCTTCTGTCTCTGCGGTAAGGCTTGAGTTTC	63.0483871	21718	521	561	40	CTTTTTAGGCTCTGTTGGTGGGAATGTTTTGTATGCGTCAA	65.5	18	8	230	238	22
11019	470	500	30	CTTCTGTCTCTGCGGTAAGGCTTGAGTTTCA	63.0483871	21718	521	561	40	CTTTTTAGGCTCTGTTGGTGGGAATGTTTTGTATGCGTCAA	65.5	18	9	230	239	21
11018	469	499	30	TCTTCTGTCTCTGCGGTAAGGCTTGAGTTTC	63.0483871	21717	520	560	40	CCTTTTTAGGCTCTGTTGGTGGGAATGTTTTGTATGCGTCA	66.5	18	8	233	241	21
11020	471	501	30	TTCTGTCTCTGCGGTAAGGCTTGAGTTTCAT	61.72580645	21719	522	562	40	TTTTTAGGCTCTGTTGGTGGGAATGTTTTGTATGCGTCAAT	64.5	18	12	229	241	21
11020	471	501	30	TTCTGTCTCTGCGGTAAGGCTTGAGTTTCAT	61.72580645	21704	507	547	40	TTCTTCTTTTTGTCCTTTTTAGGCTCTGTTGGTGGGAATGT	64.5	18	12	230	242	6
11021	472	502	30	TCTGTCTCTGCGGTAAGGCTTGAGTTTCATC	63.0483871	21717	520	560	40	CCTTTTTAGGCTCTGTTGGTGGGAATGTTTTGTATGCGTCA	66.5	18	12	233	245	18
11023	474	504	30	TGTCTCTGCGGTAAGGCTTGAGTTTCATCAG	63.0483871	21720	523	563	40	TTTTAGGCTCTGTTGGTGGGAATGTTTTGTATGCGTCAATA	64.5	18	17	228	245	19
11022	473	503	30	CTGTCTCTGCGGTAAGGCTTGAGTTTCATCA	63.0483871	21718	521	561	40	CTTTTTAGGCTCTGTTGGTGGGAATGTTTTGTATGCGTCAA	65.5	18	16	230	246	18
11023	474	504	30	TGTCTCTGCGGTAAGGCTTGAGTTTCATCAG	63.0483871	21719	522	562	40	TTTTTAGGCTCTGTTGGTGGGAATGTTTTGTATGCGTCAAT	64.5	18	17	229	246	18
11024	475	505	30	GTCTCTGCGGTAAGGCTTGAGTTTCATCAGC	64.37096774	21720	523	563	40	TTTTAGGCTCTGTTGGTGGGAATGTTTTGTATGCGTCAATA	64.5	18	18	228	246	18
11019	470	500	30	CTTCTGTCTCTGCGGTAAGGCTTGAGTTTCA	63.0483871	21711	514	554	40	TTTTGTCCTTTTTAGGCTCTGTTGGTGGGAATGTTTTGTAT	63.5	18	9	238	247	14
11020	471	501	30	TTCTGTCTCTGCGGTAAGGCTTGAGTTTCAT	61.72580645	21713	516	556	40	TTGTCCTTTTTAGGCTCTGTTGGTGGGAATGTTTTGTATGC	65.5	18	12	235	247	15
11023	474	504	30	TGTCTCTGCGGTAAGGCTTGAGTTTCATCAG	63.0483871	21718	521	561	40	CTTTTTAGGCTCTGTTGGTGGGAATGTTTTGTATGCGTCAA	65.5	18	17	230	247	17
11024	475	505	30	GTCTCTGCGGTAAGGCTTGAGTTTCATCAGC	64.37096774	21719	522	562	40	TTTTTAGGCTCTGTTGGTGGGAATGTTTTGTATGCGTCAAT	64.5	18	18	229	247	17
11022	473	503	30	CTGTCTCTGCGGTAAGGCTTGAGTTTCATCA	63.0483871	21717	520	560	40	CCTTTTTAGGCTCTGTTGGTGGGAATGTTTTGTATGCGTCA	66.5	18	16	233	249	17
11022	473	503	30	CTGTCTCTGCGGTAAGGCTTGAGTTTCATCA	63.0483871	21713	516	556	40	TTGTCCTTTTTAGGCTCTGTTGGTGGGAATGTTTTGTATGC	65.5	18	16	235	251	13
11018	469	499	30	TCTTCTGTCTCTGCGGTAAGGCTTGAGTTTC	63.0483871	21706	509	549	40	CTTCTTTTTGTCCTTTTTAGGCTCTGTTGGTGGGAATGTTT	64.5	18	8	274	282	10
11016	467	497	30	TTTCTTCTGTCTCTGCGGTAAGGCTTGAGTT	61.72580645	21717	520	560	40	CCTTTTTAGGCTCTGTTGGTGGGAATGTTTTGTATGCGTCA	66.5	18	56	233	289	23
11015	466	496	30	GTTTCTTCTGTCTCTGCGGTAAGGCTTGAGT	63.0483871	21718	521	561	40	CTTTTTAGGCTCTGTTGGTGGGAATGTTTTGTATGCGTCAA	65.5	18	60	230	290	25
11008	459	489	30	GTTTGCTGTTTCTTCTGTCTCTGCGGTAAGG	63.0483871	21702	505	545	40	CCTTCTTCTTTTTGTCCTTTTTAGGCTCTGTTGGTGGGAAT	65.5	18	175	119	294	16
11025	489	519	30	GCTTGAGTTTCATCAGCCTTCTTCTTTTTGT	59.08064516	21720	523	563	40	TTTTAGGCTCTGTTGGTGGGAATGTTTTGTATGCGTCAATA	64.5	18	84	228	312	4
11025	489	519	30	GCTTGAGTTTCATCAGCCTTCTTCTTTTTGT	59.08064516	21719	522	562	40	TTTTTAGGCTCTGTTGGTGGGAATGTTTTGTATGCGTCAAT	64.5	18	84	229	313	3
11026	490	520	30	CTTGAGTTTCATCAGCCTTCTTCTTTTTGTC	59.08064516	21720	523	563	40	TTTTAGGCTCTGTTGGTGGGAATGTTTTGTATGCGTCAATA	64.5	18	92	228	320	3
13153	2804	2835	31	AAACCTGAGTCACCTGCTACACGCTGCGAAGC	66.95	372	2849	2874	25	TAAGAAAGCGTTCGTGATGTAGCAAC	56.38461538	18	10	0	10	14
13152	2803	2834	31	AAAACCTGAGTCACCTGCTACACGCTGCGAAG	65.66875	372	2849	2874	25	TAAGAAAGCGTTCGTGATGTAGCAAC	56.38461538	18	12	0	12	15
13152	2803	2834	31	AAAACCTGAGTCACCTGCTACACGCTGCGAAG	65.66875	373	2850	2875	25	AAGAAAGCGTTCGTGATGTAGCAACA	56.38461538	18	12	0	12	16
14464	27787	27818	31	CAAAGATGTTAGTTAGCCACTGCGAAGTCAAC	61.825	1661	27819	27844	25	TGAACAACACCACCTGTAATGTAGGC	57.96153846	18	2	11	13	1
13159	2846	2877	31	TAATAAGAAAGCGTTCGTGATGTAGCAACAGT	59.2625	404	2889	2914	25	GCAGGTCCTTGATGTCACAGCGTCCT	62.69230769	18	1	13	14	12
13160	2847	2878	31	AATAAGAAAGCGTTCGTGATGTAGCAACAGTG	60.54375	405	2890	2915	25	CAGGTCCTTGATGTCACAGCGTCCTA	61.11538462	18	4	11	15	12
13161	2848	2879	31	ATAAGAAAGCGTTCGTGATGTAGCAACAGTGA	60.54375	405	2890	2915	25	CAGGTCCTTGATGTCACAGCGTCCTA	61.11538462	18	4	11	15	11
14463	27786	27817	31	CCAAAGATGTTAGTTAGCCACTGCGAAGTCAA	61.825	1660	27818	27843	25	CTGAACAACACCACCTGTAATGTAGG	57.96153846	18	5	10	15	1
13150	2801	2832	31	GCAAAACCTGAGTCACCTGCTACACGCTGCGA	66.95	373	2850	2875	25	AAGAAAGCGTTCGTGATGTAGCAACA	56.38461538	18	16	0	16	18
13151	2802	2833	31	CAAAACCTGAGTCACCTGCTACACGCTGCGAA	65.66875	372	2849	2874	25	TAAGAAAGCGTTCGTGATGTAGCAAC	56.38461538	18	16	0	16	16
13151	2802	2833	31	CAAAACCTGAGTCACCTGCTACACGCTGCGAA	65.66875	373	2850	2875	25	AAGAAAGCGTTCGTGATGTAGCAACA	56.38461538	18	16	0	16	17
13161	2848	2879	31	ATAAGAAAGCGTTCGTGATGTAGCAACAGTGA	60.54375	402	2887	2912	25	AGGCAGGTCCTTGATGTCACAGCGTC	62.69230769	18	4	12	16	8
13160	2847	2878	31	AATAAGAAAGCGTTCGTGATGTAGCAACAGTG	60.54375	404	2889	2914	25	GCAGGTCCTTGATGTCACAGCGTCCT	62.69230769	18	4	13	17	11
13161	2848	2879	31	ATAAGAAAGCGTTCGTGATGTAGCAACAGTGA	60.54375	401	2886	2911	25	TAGGCAGGTCCTTGATGTCACAGCGT	61.11538462	18	4	13	17	7
13161	2848	2879	31	ATAAGAAAGCGTTCGTGATGTAGCAACAGTGA	60.54375	404	2889	2914	25	GCAGGTCCTTGATGTCACAGCGTCCT	62.69230769	18	4	13	17	10
14462	27785	27816	31	GCCAAAGATGTTAGTTAGCCACTGCGAAGTCA	63.10625	1661	27819	27844	25	TGAACAACACCACCTGTAATGTAGGC	57.96153846	18	6	11	17	3
13162	2849	2880	31	TAAGAAAGCGTTCGTGATGTAGCAACAGTGAT	60.54375	403	2888	2913	25	GGCAGGTCCTTGATGTCACAGCGTCC	64.26923077	18	6	13	19	8
13162	2849	2880	31	TAAGAAAGCGTTCGTGATGTAGCAACAGTGAT	60.54375	404	2889	2914	25	GCAGGTCCTTGATGTCACAGCGTCCT	62.69230769	18	6	13	19	9
13163	2850	2881	31	AAGAAAGCGTTCGTGATGTAGCAACAGTGATT	60.54375	402	2887	2912	25	AGGCAGGTCCTTGATGTCACAGCGTC	62.69230769	18	7	12	19	6
13155	2842	2873	31	TTTGTAATAAGAAAGCGTTCGTGATGTAGCAA	57.98125	403	2888	2913	25	GGCAGGTCCTTGATGTCACAGCGTCC	64.26923077	18	7	13	20	15
13155	2842	2873	31	TTTGTAATAAGAAAGCGTTCGTGATGTAGCAA	57.98125	404	2889	2914	25	GCAGGTCCTTGATGTCACAGCGTCCT	62.69230769	18	7	13	20	16
13162	2849	2880	31	TAAGAAAGCGTTCGTGATGTAGCAACAGTGAT	60.54375	399	2884	2909	25	TTTAGGCAGGTCCTTGATGTCACAGC	59.53846154	18	6	14	20	4
13163	2850	2881	31	AAGAAAGCGTTCGTGATGTAGCAACAGTGATT	60.54375	403	2888	2913	25	GGCAGGTCCTTGATGTCACAGCGTCC	64.26923077	18	7	13	20	7
13163	2850	2881	31	AAGAAAGCGTTCGTGATGTAGCAACAGTGATT	60.54375	404	2889	2914	25	GCAGGTCCTTGATGTCACAGCGTCCT	62.69230769	18	7	13	20	8
13164	2851	2882	31	AGAAAGCGTTCGTGATGTAGCAACAGTGATTT	60.54375	402	2887	2912	25	AGGCAGGTCCTTGATGTCACAGCGTC	62.69230769	18	8	12	20	5
13163	2850	2881	31	AAGAAAGCGTTCGTGATGTAGCAACAGTGATT	60.54375	399	2884	2909	25	TTTAGGCAGGTCCTTGATGTCACAGC	59.53846154	18	7	14	21	3
13163	2850	2881	31	AAGAAAGCGTTCGTGATGTAGCAACAGTGATT	60.54375	400	2885	2910	25	TTAGGCAGGTCCTTGATGTCACAGCG	61.11538462	18	7	14	21	4
13164	2851	2882	31	AGAAAGCGTTCGTGATGTAGCAACAGTGATTT	60.54375	401	2886	2911	25	TAGGCAGGTCCTTGATGTCACAGCGT	61.11538462	18	8	13	21	4
14177	22154	22185	31	TGTAACACTATCAACGATGTAAGAAGACTGGT	59.2625	1409	22208	22233	25	AAACTGTAGTGACAAGTCTCTCGCAA	56.38461538	18	11	10	21	23
13159	2846	2877	31	TAATAAGAAAGCGTTCGTGATGTAGCAACAGT	59.2625	394	2879	2904	25	ATTTCTTTAGGCAGGTCCTTGATGTC	56.38461538	18	1	21	22	2
13164	2851	2882	31	AGAAAGCGTTCGTGATGTAGCAACAGTGATTT	60.54375	400	2885	2910	25	TTAGGCAGGTCCTTGATGTCACAGCG	61.11538462	18	8	14	22	3
14517	28368	28399	31	ACCCAATAGGCACACTTGTTATGGCAACCAAC	63.10625	1715	28423	28448	25	AGGCAATAGTGCGACCACCCTTACGA	61.11538462	18	21	1	22	24
13997	19514	19545	31	AAAAGTCTGTCCTGGTTGAATGCGAACAAACT	60.54375	1226	19549	19574	25	ACTTAGGTGTCTTAGGATTGGCTGTA	56.38461538	18	13	11	24	4
13998	19517	19548	31	AGTCTGTCCTGGTTGAATGCGAACAAACTTAT	60.54375	1229	19552	19577	25	TAGGTGTCTTAGGATTGGCTGTATCA	56.38461538	18	10	14	24	4
13156	2843	2874	31	TTGTAATAAGAAAGCGTTCGTGATGTAGCAAC	59.2625	395	2880	2905	25	TTTCTTTAGGCAGGTCCTTGATGTCA	56.38461538	18	2	23	25	6
13158	2845	2876	31	GTAATAAGAAAGCGTTCGTGATGTAGCAACAG	60.54375	396	2881	2906	25	TTCTTTAGGCAGGTCCTTGATGTCAC	57.96153846	18	1	24	25	5
13160	2847	2878	31	AATAAGAAAGCGTTCGTGATGTAGCAACAGTG	60.54375	398	2883	2908	25	CTTTAGGCAGGTCCTTGATGTCACAG	59.53846154	18	4	21	25	5
13193	2883	2914	31	CTTTAGGCAGGTCCTTGATGTCACAGCGTCCT	65.66875	414	2922	2947	25	GTCCAGCAATACGAAGATGTCCACGA	59.53846154	18	24	1	25	8
13156	2843	2874	31	TTGTAATAAGAAAGCGTTCGTGATGTAGCAAC	59.2625	396	2881	2906	25	TTCTTTAGGCAGGTCCTTGATGTCAC	57.96153846	18	2	24	26	7
13997	19514	19545	31	AAAAGTCTGTCCTGGTTGAATGCGAACAAACT	60.54375	1231	19554	19579	25	GGTGTCTTAGGATTGGCTGTATCAAC	57.96153846	18	13	13	26	9
13154	2841	2872	31	ATTTGTAATAAGAAAGCGTTCGTGATGTAGCA	57.98125	402	2887	2912	25	AGGCAGGTCCTTGATGTCACAGCGTC	62.69230769	18	15	12	27	15
13156	2843	2874	31	TTGTAATAAGAAAGCGTTCGTGATGTAGCAAC	59.2625	397	2882	2907	25	TCTTTAGGCAGGTCCTTGATGTCACA	57.96153846	18	2	25	27	8
13162	2849	2880	31	TAAGAAAGCGTTCGTGATGTAGCAACAGTGAT	60.54375	398	2883	2908	25	CTTTAGGCAGGTCCTTGATGTCACAG	59.53846154	18	6	21	27	3
13160	2847	2878	31	AATAAGAAAGCGTTCGTGATGTAGCAACAGTG	60.54375	396	2881	2906	25	TTCTTTAGGCAGGTCCTTGATGTCAC	57.96153846	18	4	24	28	3
13161	2848	2879	31	ATAAGAAAGCGTTCGTGATGTAGCAACAGTGA	60.54375	396	2881	2906	25	TTCTTTAGGCAGGTCCTTGATGTCAC	57.96153846	18	4	24	28	2
13163	2850	2881	31	AAGAAAGCGTTCGTGATGTAGCAACAGTGATT	60.54375	398	2883	2908	25	CTTTAGGCAGGTCCTTGATGTCACAG	59.53846154	18	7	21	28	2
13160	2847	2878	31	AATAAGAAAGCGTTCGTGATGTAGCAACAGTG	60.54375	397	2882	2907	25	TCTTTAGGCAGGTCCTTGATGTCACA	57.96153846	18	4	25	29	4
14527	28437	28468	31	CCACCCTTACGAAGAATGGTTTTCAAGCCAGA	63.10625	1735	28473	28498	25	TTATGGTATTCGGCAAGACTATGCTC	56.38461538	18	29	0	29	5
13165	2853	2884	31	AAAGCGTTCGTGATGTAGCAACAGTGATTTCT	60.54375	401	2886	2911	25	TAGGCAGGTCCTTGATGTCACAGCGT	61.11538462	18	17	13	30	2
13165	2853	2884	31	AAAGCGTTCGTGATGTAGCAACAGTGATTTCT	60.54375	404	2889	2914	25	GCAGGTCCTTGATGTCACAGCGTCCT	62.69230769	18	17	13	30	5
13803	15751	15782	31	TAATAAGAATCTACAACAGGAACTCCACTACC	59.2625	1059	15784	15809	25	GGCGTGGTTTGTATGAAATCACCGAA	57.96153846	18	26	4	30	2
13162	2849	2880	31	TAAGAAAGCGTTCGTGATGTAGCAACAGTGAT	60.54375	397	2882	2907	25	TCTTTAGGCAGGTCCTTGATGTCACA	57.96153846	18	6	25	31	2
13191	2881	2912	31	TTCTTTAGGCAGGTCCTTGATGTCACAGCGTC	64.3875	411	2919	2944	25	GGTGTCCAGCAATACGAAGATGTCCA	59.53846154	18	30	1	31	7
13191	2881	2912	31	TTCTTTAGGCAGGTCCTTGATGTCACAGCGTC	64.3875	412	2920	2945	25	GTGTCCAGCAATACGAAGATGTCCAC	59.53846154	18	30	1	31	8
13191	2881	2912	31	TTCTTTAGGCAGGTCCTTGATGTCACAGCGTC	64.3875	414	2922	2947	25	GTCCAGCAATACGAAGATGTCCACGA	59.53846154	18	30	1	31	10
13192	2882	2913	31	TCTTTAGGCAGGTCCTTGATGTCACAGCGTCC	65.66875	412	2920	2945	25	GTGTCCAGCAATACGAAGATGTCCAC	59.53846154	18	30	1	31	7
13192	2882	2913	31	TCTTTAGGCAGGTCCTTGATGTCACAGCGTCC	65.66875	415	2923	2948	25	TCCAGCAATACGAAGATGTCCACGAA	57.96153846	18	30	1	31	10
13803	15751	15782	31	TAATAAGAATCTACAACAGGAACTCCACTACC	59.2625	1060	15785	15810	25	GCGTGGTTTGTATGAAATCACCGAAA	56.38461538	18	26	5	31	3
13996	19513	19544	31	AAAAAGTCTGTCCTGGTTGAATGCGAACAAAC	60.54375	1225	19548	19573	25	TACTTAGGTGTCTTAGGATTGGCTGT	56.38461538	18	20	11	31	4
13996	19513	19544	31	AAAAAGTCTGTCCTGGTTGAATGCGAACAAAC	60.54375	1226	19549	19574	25	ACTTAGGTGTCTTAGGATTGGCTGTA	56.38461538	18	20	11	31	5
14527	28437	28468	31	CCACCCTTACGAAGAATGGTTTTCAAGCCAGA	63.10625	1738	28476	28501	25	TGGTATTCGGCAAGACTATGCTCAGG	59.53846154	18	29	2	31	8
13188	2878	2909	31	GATTTCTTTAGGCAGGTCCTTGATGTCACAGC	63.10625	411	2919	2944	25	GGTGTCCAGCAATACGAAGATGTCCA	59.53846154	18	31	1	32	10
13188	2878	2909	31	GATTTCTTTAGGCAGGTCCTTGATGTCACAGC	63.10625	412	2920	2945	25	GTGTCCAGCAATACGAAGATGTCCAC	59.53846154	18	31	1	32	11
14528	28438	28469	31	CACCCTTACGAAGAATGGTTTTCAAGCCAGAT	61.825	1736	28474	28499	25	TATGGTATTCGGCAAGACTATGCTCA	56.38461538	18	32	0	32	5
13995	19512	19543	31	GAAAAAGTCTGTCCTGGTTGAATGCGAACAAA	60.54375	1225	19548	19573	25	TACTTAGGTGTCTTAGGATTGGCTGT	56.38461538	18	22	11	33	5
13995	19512	19543	31	GAAAAAGTCTGTCCTGGTTGAATGCGAACAAA	60.54375	1226	19549	19574	25	ACTTAGGTGTCTTAGGATTGGCTGTA	56.38461538	18	22	11	33	6
13062	1477	1508	31	AAGACGCAGTATTATTGGGTAAACCTTGGGGC	63.10625	250	1531	1556	25	CACTGCGTTCTCCATTCTGGTTACTG	59.53846154	18	10	24	34	23
13190	2880	2911	31	TTTCTTTAGGCAGGTCCTTGATGTCACAGCGT	63.10625	418	2926	2951	25	AGCAATACGAAGATGTCCACGAAGGA	57.96153846	18	31	3	34	15
13190	2880	2911	31	TTTCTTTAGGCAGGTCCTTGATGTCACAGCGT	63.10625	419	2927	2952	25	GCAATACGAAGATGTCCACGAAGGAT	57.96153846	18	31	3	34	16
13191	2881	2912	31	TTCTTTAGGCAGGTCCTTGATGTCACAGCGTC	64.3875	409	2917	2942	25	ATGGTGTCCAGCAATACGAAGATGTC	57.96153846	18	30	4	34	5
14527	28437	28468	31	CCACCCTTACGAAGAATGGTTTTCAAGCCAGA	63.10625	1743	28481	28506	25	TTCGGCAAGACTATGCTCAGGTCCTA	59.53846154	18	29	5	34	13
13062	1477	1508	31	AAGACGCAGTATTATTGGGTAAACCTTGGGGC	63.10625	249	1530	1555	25	CCACTGCGTTCTCCATTCTGGTTACT	59.53846154	18	10	25	35	22
13188	2878	2909	31	GATTTCTTTAGGCAGGTCCTTGATGTCACAGC	63.10625	409	2917	2942	25	ATGGTGTCCAGCAATACGAAGATGTC	57.96153846	18	31	4	35	8
13191	2881	2912	31	TTCTTTAGGCAGGTCCTTGATGTCACAGCGTC	64.3875	408	2916	2941	25	GATGGTGTCCAGCAATACGAAGATGT	57.96153846	18	30	5	35	4
13192	2882	2913	31	TCTTTAGGCAGGTCCTTGATGTCACAGCGTCC	65.66875	408	2916	2941	25	GATGGTGTCCAGCAATACGAAGATGT	57.96153846	18	30	5	35	3
14528	28438	28469	31	CACCCTTACGAAGAATGGTTTTCAAGCCAGAT	61.825	1739	28477	28502	25	GGTATTCGGCAAGACTATGCTCAGGT	59.53846154	18	32	3	35	8
13189	2879	2910	31	ATTTCTTTAGGCAGGTCCTTGATGTCACAGCG	63.10625	408	2916	2941	25	GATGGTGTCCAGCAATACGAAGATGT	57.96153846	18	31	5	36	6
13802	15750	15781	31	ATAATAAGAATCTACAACAGGAACTCCACTAC	57.98125	1058	15783	15808	25	TGGCGTGGTTTGTATGAAATCACCGA	57.96153846	18	32	4	36	2
13802	15750	15781	31	ATAATAAGAATCTACAACAGGAACTCCACTAC	57.98125	1059	15784	15809	25	GGCGTGGTTTGTATGAAATCACCGAA	57.96153846	18	32	4	36	3
13191	2881	2912	31	TTCTTTAGGCAGGTCCTTGATGTCACAGCGTC	64.3875	406	2914	2939	25	TAGATGGTGTCCAGCAATACGAAGAT	56.38461538	18	30	7	37	2
13191	2881	2912	31	TTCTTTAGGCAGGTCCTTGATGTCACAGCGTC	64.3875	407	2915	2940	25	AGATGGTGTCCAGCAATACGAAGATG	57.96153846	18	30	7	37	3
13192	2882	2913	31	TCTTTAGGCAGGTCCTTGATGTCACAGCGTCC	65.66875	406	2914	2939	25	TAGATGGTGTCCAGCAATACGAAGAT	56.38461538	18	30	7	37	1
13192	2882	2913	31	TCTTTAGGCAGGTCCTTGATGTCACAGCGTCC	65.66875	407	2915	2940	25	AGATGGTGTCCAGCAATACGAAGATG	57.96153846	18	30	7	37	2
14528	28438	28469	31	CACCCTTACGAAGAATGGTTTTCAAGCCAGAT	61.825	1744	28482	28507	25	TCGGCAAGACTATGCTCAGGTCCTAC	61.11538462	18	32	5	37	13
13189	2879	2910	31	ATTTCTTTAGGCAGGTCCTTGATGTCACAGCG	63.10625	406	2914	2939	25	TAGATGGTGTCCAGCAATACGAAGAT	56.38461538	18	31	7	38	4
13189	2879	2910	31	ATTTCTTTAGGCAGGTCCTTGATGTCACAGCG	63.10625	407	2915	2940	25	AGATGGTGTCCAGCAATACGAAGATG	57.96153846	18	31	7	38	5
13190	2880	2911	31	TTTCTTTAGGCAGGTCCTTGATGTCACAGCGT	63.10625	406	2914	2939	25	TAGATGGTGTCCAGCAATACGAAGAT	56.38461538	18	31	7	38	3
13190	2880	2911	31	TTTCTTTAGGCAGGTCCTTGATGTCACAGCGT	63.10625	407	2915	2940	25	AGATGGTGTCCAGCAATACGAAGATG	57.96153846	18	31	7	38	4
14301	25701	25732	31	AGCATTTCAGTAGTGCCACCAGCCTTTTTAGT	61.825	1507	25753	25778	25	AAACACCCTCTTGAACAACATCACCC	57.96153846	18	30	8	38	21
14303	25703	25734	31	CATTTCAGTAGTGCCACCAGCCTTTTTAGTAG	61.825	1507	25753	25778	25	AAACACCCTCTTGAACAACATCACCC	57.96153846	18	30	8	38	19
14303	25703	25734	31	CATTTCAGTAGTGCCACCAGCCTTTTTAGTAG	61.825	1508	25754	25779	25	AACACCCTCTTGAACAACATCACCCA	57.96153846	18	30	8	38	20
14458	27735	27766	31	AACTTCTCTTCAAGCCAATCAAGGACGGGTTT	61.825	1636	27789	27814	25	AAGATGTTAGTTAGCCACTGCGAAGT	56.38461538	18	37	1	38	23
13994	19511	19542	31	TGAAAAAGTCTGTCCTGGTTGAATGCGAACAA	60.54375	1225	19548	19573	25	TACTTAGGTGTCTTAGGATTGGCTGT	56.38461538	18	28	11	39	6
14300	25700	25731	31	TAGCATTTCAGTAGTGCCACCAGCCTTTTTAG	61.825	1508	25754	25779	25	AACACCCTCTTGAACAACATCACCCA	57.96153846	18	31	8	39	23
14300	25700	25731	31	TAGCATTTCAGTAGTGCCACCAGCCTTTTTAG	61.825	1510	25756	25781	25	CACCCTCTTGAACAACATCACCCACT	59.53846154	18	31	8	39	25
14301	25701	25732	31	AGCATTTCAGTAGTGCCACCAGCCTTTTTAGT	61.825	1509	25755	25780	25	ACACCCTCTTGAACAACATCACCCAC	59.53846154	18	30	9	39	23
14302	25702	25733	31	GCATTTCAGTAGTGCCACCAGCCTTTTTAGTA	61.825	1508	25754	25779	25	AACACCCTCTTGAACAACATCACCCA	57.96153846	18	31	8	39	21
14302	25702	25733	31	GCATTTCAGTAGTGCCACCAGCCTTTTTAGTA	61.825	1510	25756	25781	25	CACCCTCTTGAACAACATCACCCACT	59.53846154	18	31	8	39	23
14303	25703	25734	31	CATTTCAGTAGTGCCACCAGCCTTTTTAGTAG	61.825	1509	25755	25780	25	ACACCCTCTTGAACAACATCACCCAC	59.53846154	18	30	9	39	21
14527	28437	28468	31	CCACCCTTACGAAGAATGGTTTTCAAGCCAGA	63.10625	1747	28485	28510	25	GCAAGACTATGCTCAGGTCCTACTTC	59.53846154	18	29	10	39	17
13154	2841	2872	31	ATTTGTAATAAGAAAGCGTTCGTGATGTAGCA	57.98125	397	2882	2907	25	TCTTTAGGCAGGTCCTTGATGTCACA	57.96153846	18	15	25	40	10
13167	2855	2886	31	AGCGTTCGTGATGTAGCAACAGTGATTTCTTT	60.54375	405	2890	2915	25	CAGGTCCTTGATGTCACAGCGTCCTA	61.11538462	18	29	11	40	4
14528	28438	28469	31	CACCCTTACGAAGAATGGTTTTCAAGCCAGAT	61.825	1746	28484	28509	25	GGCAAGACTATGCTCAGGTCCTACTT	59.53846154	18	32	8	40	15
13167	2855	2886	31	AGCGTTCGTGATGTAGCAACAGTGATTTCTTT	60.54375	402	2887	2912	25	AGGCAGGTCCTTGATGTCACAGCGTC	62.69230769	18	29	12	41	1
13187	2877	2908	31	TGATTTCTTTAGGCAGGTCCTTGATGTCACAG	61.825	411	2919	2944	25	GGTGTCCAGCAATACGAAGATGTCCA	59.53846154	18	40	1	41	11
13801	15749	15780	31	AATAATAAGAATCTACAACAGGAACTCCACTA	56.7	1057	15782	15807	25	CTGGCGTGGTTTGTATGAAATCACCG	59.53846154	18	37	4	41	2
13801	15749	15780	31	AATAATAAGAATCTACAACAGGAACTCCACTA	56.7	1058	15783	15808	25	TGGCGTGGTTTGTATGAAATCACCGA	57.96153846	18	37	4	41	3
13803	15751	15782	31	TAATAAGAATCTACAACAGGAACTCCACTACC	59.2625	1062	15805	15830	25	CCGAAATCATACCAGTTACCATTGAG	56.38461538	18	26	15	41	23
13993	19510	19541	31	CTGAAAAAGTCTGTCCTGGTTGAATGCGAACA	61.825	1226	19549	19574	25	ACTTAGGTGTCTTAGGATTGGCTGTA	56.38461538	18	30	11	41	8
14399	26901	26932	31	TCACCAGACTCATCAAATAAGTAGTATGTAGC	59.2625	1573	26947	26972	25	CTAAATCAATGCCCAGTGGTGTAAGT	56.38461538	18	34	7	41	15
14402	26904	26935	31	CCAGACTCATCAAATAAGTAGTATGTAGCCAT	59.2625	1570	26943	26968	25	TCATCTAAATCAATGCCCAGTGGTGT	56.38461538	18	32	9	41	8
14529	28439	28470	31	ACCCTTACGAAGAATGGTTTTCAAGCCAGATT	60.54375	1734	28471	28496	25	CATTATGGTATTCGGCAAGACTATGC	56.38461538	18	41	0	41	1
13167	2855	2886	31	AGCGTTCGTGATGTAGCAACAGTGATTTCTTT	60.54375	404	2889	2914	25	GCAGGTCCTTGATGTCACAGCGTCCT	62.69230769	18	29	13	42	3
13801	15749	15780	31	AATAATAAGAATCTACAACAGGAACTCCACTA	56.7	1060	15785	15810	25	GCGTGGTTTGTATGAAATCACCGAAA	56.38461538	18	37	5	42	5
14018	19866	19897	31	GTGATAGAGGTTTGTGGTGGTTGGTAAAGAAC	61.825	1293	19922	19947	25	ATTGAGAGCCTTTGCGAGATGACAAC	57.96153846	18	38	4	42	25
14399	26901	26932	31	TCACCAGACTCATCAAATAAGTAGTATGTAGC	59.2625	1572	26946	26971	25	TCTAAATCAATGCCCAGTGGTGTAAG	56.38461538	18	34	8	42	14
14458	27735	27766	31	AACTTCTCTTCAAGCCAATCAAGGACGGGTTT	61.825	1633	27786	27811	25	CCAAAGATGTTAGTTAGCCACTGCGA	57.96153846	18	37	5	42	20
13800	15748	15779	31	GAATAATAAGAATCTACAACAGGAACTCCACT	57.98125	1057	15782	15807	25	CTGGCGTGGTTTGTATGAAATCACCG	59.53846154	18	39	4	43	3
13992	19509	19540	31	ACTGAAAAAGTCTGTCCTGGTTGAATGCGAAC	61.825	1225	19548	19573	25	TACTTAGGTGTCTTAGGATTGGCTGT	56.38461538	18	32	11	43	8
13992	19509	19540	31	ACTGAAAAAGTCTGTCCTGGTTGAATGCGAAC	61.825	1226	19549	19574	25	ACTTAGGTGTCTTAGGATTGGCTGTA	56.38461538	18	32	11	43	9
14459	27736	27767	31	ACTTCTCTTCAAGCCAATCAAGGACGGGTTTG	63.10625	1629	27781	27806	25	CAGTGCCAAAGATGTTAGTTAGCCAC	57.96153846	18	36	7	43	14
14529	28439	28470	31	ACCCTTACGAAGAATGGTTTTCAAGCCAGATT	60.54375	1738	28476	28501	25	TGGTATTCGGCAAGACTATGCTCAGG	59.53846154	18	41	2	43	6
13993	19510	19541	31	CTGAAAAAGTCTGTCCTGGTTGAATGCGAACA	61.825	1224	19547	19572	25	ATACTTAGGTGTCTTAGGATTGGCTG	56.38461538	18	30	14	44	6
14017	19865	19896	31	GGTGATAGAGGTTTGTGGTGGTTGGTAAAGAA	61.825	1292	19921	19946	25	CATTGAGAGCCTTTGCGAGATGACAA	57.96153846	18	39	5	44	25
14400	26902	26933	31	CACCAGACTCATCAAATAAGTAGTATGTAGCC	60.54375	1571	26944	26969	25	CATCTAAATCAATGCCCAGTGGTGTA	56.38461538	18	34	10	44	11
14457	27734	27765	31	AAACTTCTCTTCAAGCCAATCAAGGACGGGTT	61.825	1630	27783	27808	25	GTGCCAAAGATGTTAGTTAGCCACTG	57.96153846	18	38	6	44	18
14511	28362	28393	31	CGTGGAACCCAATAGGCACACTTGTTATGGCA	64.3875	1705	28394	28419	25	ACCAACATAAGAGAACACACAGCCTC	57.96153846	18	10	34	44	1
13185	2873	2904	31	ACAGTGATTTCTTTAGGCAGGTCCTTGATGTC	61.825	411	2919	2944	25	GGTGTCCAGCAATACGAAGATGTCCA	59.53846154	18	44	1	45	15
13185	2873	2904	31	ACAGTGATTTCTTTAGGCAGGTCCTTGATGTC	61.825	413	2921	2946	25	TGTCCAGCAATACGAAGATGTCCACG	59.53846154	18	44	1	45	17
13185	2873	2904	31	ACAGTGATTTCTTTAGGCAGGTCCTTGATGTC	61.825	415	2923	2948	25	TCCAGCAATACGAAGATGTCCACGAA	57.96153846	18	44	1	45	19
13186	2874	2905	31	CAGTGATTTCTTTAGGCAGGTCCTTGATGTCA	61.825	413	2921	2946	25	TGTCCAGCAATACGAAGATGTCCACG	59.53846154	18	44	1	45	16
13186	2874	2905	31	CAGTGATTTCTTTAGGCAGGTCCTTGATGTCA	61.825	414	2922	2947	25	GTCCAGCAATACGAAGATGTCCACGA	59.53846154	18	44	1	45	17
13187	2877	2908	31	TGATTTCTTTAGGCAGGTCCTTGATGTCACAG	61.825	408	2916	2941	25	GATGGTGTCCAGCAATACGAAGATGT	57.96153846	18	40	5	45	8
14014	19862	19893	31	TGAGGTGATAGAGGTTTGTGGTGGTTGGTAAA	61.825	1289	19915	19940	25	TGAAGTCATTGAGAGCCTTTGCGAGA	57.96153846	18	35	10	45	22
14016	19864	19895	31	AGGTGATAGAGGTTTGTGGTGGTTGGTAAAGA	61.825	1291	19917	19942	25	AAGTCATTGAGAGCCTTTGCGAGATG	57.96153846	18	37	8	45	22
14456	27733	27764	31	TAAACTTCTCTTCAAGCCAATCAAGGACGGGT	61.825	1635	27788	27813	25	AAAGATGTTAGTTAGCCACTGCGAAG	56.38461538	18	44	1	45	24
14456	27733	27764	31	TAAACTTCTCTTCAAGCCAATCAAGGACGGGT	61.825	1636	27789	27814	25	AAGATGTTAGTTAGCCACTGCGAAGT	56.38461538	18	44	1	45	25
14527	28437	28468	31	CCACCCTTACGAAGAATGGTTTTCAAGCCAGA	63.10625	1749	28487	28512	25	AAGACTATGCTCAGGTCCTACTTCTG	57.96153846	18	29	16	45	19
14529	28439	28470	31	ACCCTTACGAAGAATGGTTTTCAAGCCAGATT	60.54375	1740	28478	28503	25	GTATTCGGCAAGACTATGCTCAGGTC	59.53846154	18	41	4	45	8
14529	28439	28470	31	ACCCTTACGAAGAATGGTTTTCAAGCCAGATT	60.54375	1741	28479	28504	25	TATTCGGCAAGACTATGCTCAGGTCC	59.53846154	18	41	4	45	9
13185	2873	2904	31	ACAGTGATTTCTTTAGGCAGGTCCTTGATGTC	61.825	417	2925	2950	25	CAGCAATACGAAGATGTCCACGAAGG	59.53846154	18	44	2	46	21
14456	27733	27764	31	TAAACTTCTCTTCAAGCCAATCAAGGACGGGT	61.825	1634	27787	27812	25	CAAAGATGTTAGTTAGCCACTGCGAA	56.38461538	18	44	2	46	23
13169	2857	2888	31	CGTTCGTGATGTAGCAACAGTGATTTCTTTAG	60.54375	405	2890	2915	25	CAGGTCCTTGATGTCACAGCGTCCTA	61.11538462	18	36	11	47	2
13185	2873	2904	31	ACAGTGATTTCTTTAGGCAGGTCCTTGATGTC	61.825	418	2926	2951	25	AGCAATACGAAGATGTCCACGAAGGA	57.96153846	18	44	3	47	22
13186	2874	2905	31	CAGTGATTTCTTTAGGCAGGTCCTTGATGTCA	61.825	410	2918	2943	25	TGGTGTCCAGCAATACGAAGATGTCC	59.53846154	18	44	3	47	13
13186	2874	2905	31	CAGTGATTTCTTTAGGCAGGTCCTTGATGTCA	61.825	419	2927	2952	25	GCAATACGAAGATGTCCACGAAGGAT	57.96153846	18	44	3	47	22
13187	2877	2908	31	TGATTTCTTTAGGCAGGTCCTTGATGTCACAG	61.825	407	2915	2940	25	AGATGGTGTCCAGCAATACGAAGATG	57.96153846	18	40	7	47	7
13318	4382	4413	31	CGAAAGGGAGTGAGGCTTGTATCGGTATCGTT	64.3875	533	4423	4448	25	CGAACAAAATCTGAAGGAGTAGCATC	56.38461538	18	13	34	47	10
13799	15747	15778	31	TGAATAATAAGAATCTACAACAGGAACTCCAC	57.98125	1059	15784	15809	25	GGCGTGGTTTGTATGAAATCACCGAA	57.96153846	18	43	4	47	6
13802	15750	15781	31	ATAATAAGAATCTACAACAGGAACTCCACTAC	57.98125	1062	15805	15830	25	CCGAAATCATACCAGTTACCATTGAG	56.38461538	18	32	15	47	24
14016	19864	19895	31	AGGTGATAGAGGTTTGTGGTGGTTGGTAAAGA	61.825	1289	19915	19940	25	TGAAGTCATTGAGAGCCTTTGCGAGA	57.96153846	18	37	10	47	20
14019	19867	19898	31	TGATAGAGGTTTGTGGTGGTTGGTAAAGAACA	60.54375	1293	19922	19947	25	ATTGAGAGCCTTTGCGAGATGACAAC	57.96153846	18	43	4	47	24
14020	19868	19899	31	GATAGAGGTTTGTGGTGGTTGGTAAAGAACAT	60.54375	1293	19922	19947	25	ATTGAGAGCCTTTGCGAGATGACAAC	57.96153846	18	43	4	47	23
14394	26896	26927	31	TAAACTCACCAGACTCATCAAATAAGTAGTAT	56.7	1573	26947	26972	25	CTAAATCAATGCCCAGTGGTGTAAGT	56.38461538	18	40	7	47	20
14398	26900	26931	31	CTCACCAGACTCATCAAATAAGTAGTATGTAG	59.2625	1570	26943	26968	25	TCATCTAAATCAATGCCCAGTGGTGT	56.38461538	18	38	9	47	12
14529	28439	28470	31	ACCCTTACGAAGAATGGTTTTCAAGCCAGATT	60.54375	1745	28483	28508	25	CGGCAAGACTATGCTCAGGTCCTACT	61.11538462	18	41	6	47	13
12989	742	773	31	CAGTTCCTTGTCTGATTAGTTCCTGGTCCCCA	64.3875	87	776	801	25	ATTTCCTTGGGTTTGTTCTGGACCAC	57.96153846	18	21	27	48	3
13168	2856	2887	31	GCGTTCGTGATGTAGCAACAGTGATTTCTTTA	60.54375	403	2888	2913	25	GGCAGGTCCTTGATGTCACAGCGTCC	64.26923077	18	35	13	48	1
13168	2856	2887	31	GCGTTCGTGATGTAGCAACAGTGATTTCTTTA	60.54375	404	2889	2914	25	GCAGGTCCTTGATGTCACAGCGTCCT	62.69230769	18	35	13	48	2
13170	2858	2889	31	GTTCGTGATGTAGCAACAGTGATTTCTTTAGG	60.54375	405	2890	2915	25	CAGGTCCTTGATGTCACAGCGTCCTA	61.11538462	18	37	11	48	1
13185	2873	2904	31	ACAGTGATTTCTTTAGGCAGGTCCTTGATGTC	61.825	409	2917	2942	25	ATGGTGTCCAGCAATACGAAGATGTC	57.96153846	18	44	4	48	13
13799	15747	15778	31	TGAATAATAAGAATCTACAACAGGAACTCCAC	57.98125	1060	15785	15810	25	GCGTGGTTTGTATGAAATCACCGAAA	56.38461538	18	43	5	48	7
13991	19508	19539	31	CACTGAAAAAGTCTGTCCTGGTTGAATGCGAA	61.825	1225	19548	19573	25	TACTTAGGTGTCTTAGGATTGGCTGT	56.38461538	18	37	11	48	9
13991	19508	19539	31	CACTGAAAAAGTCTGTCCTGGTTGAATGCGAA	61.825	1226	19549	19574	25	ACTTAGGTGTCTTAGGATTGGCTGTA	56.38461538	18	37	11	48	10
14395	26897	26928	31	AAACTCACCAGACTCATCAAATAAGTAGTATG	57.98125	1573	26947	26972	25	CTAAATCAATGCCCAGTGGTGTAAGT	56.38461538	18	41	7	48	19
14398	26900	26931	31	CTCACCAGACTCATCAAATAAGTAGTATGTAG	59.2625	1571	26944	26969	25	CATCTAAATCAATGCCCAGTGGTGTA	56.38461538	18	38	10	48	13
13169	2857	2888	31	CGTTCGTGATGTAGCAACAGTGATTTCTTTAG	60.54375	404	2889	2914	25	GCAGGTCCTTGATGTCACAGCGTCCT	62.69230769	18	36	13	49	1
13185	2873	2904	31	ACAGTGATTTCTTTAGGCAGGTCCTTGATGTC	61.825	408	2916	2941	25	GATGGTGTCCAGCAATACGAAGATGT	57.96153846	18	44	5	49	12
13186	2874	2905	31	CAGTGATTTCTTTAGGCAGGTCCTTGATGTCA	61.825	408	2916	2941	25	GATGGTGTCCAGCAATACGAAGATGT	57.96153846	18	44	5	49	11
13881	18178	18209	31	TAAACTCCTGTGTAGAAACTAAGTAATCATAA	55.41875	1182	18219	18244	25	GTCAGTCTAAAGTAGCGGTTGAGTAA	56.38461538	18	48	1	49	10
14211	23427	23458	31	ACTTCGGTAGTTTTCACATTACACTCAAGAAC	59.2625	1425	23475	23500	25	GGATTTTCCACTACTTCTTCAGAGAC	56.38461538	18	22	27	49	17
14212	23428	23459	31	CTTCGGTAGTTTTCACATTACACTCAAGAACG	60.54375	1425	23475	23500	25	GGATTTTCCACTACTTCTTCAGAGAC	56.38461538	18	22	27	49	16
14394	26896	26927	31	TAAACTCACCAGACTCATCAAATAAGTAGTAT	56.7	1570	26943	26968	25	TCATCTAAATCAATGCCCAGTGGTGT	56.38461538	18	40	9	49	16
14396	26898	26929	31	AACTCACCAGACTCATCAAATAAGTAGTATGT	57.98125	1572	26946	26971	25	TCTAAATCAATGCCCAGTGGTGTAAG	56.38461538	18	41	8	49	17
14529	28439	28470	31	ACCCTTACGAAGAATGGTTTTCAAGCCAGATT	60.54375	1746	28484	28509	25	GGCAAGACTATGCTCAGGTCCTACTT	59.53846154	18	41	8	49	14
13296	4214	4245	31	CAGCAGCAACGAGCAAAAGGTGTGAGTAAACT	63.10625	497	4269	4294	25	GCAAACAAAGTGAACACCCTTGGAGA	57.96153846	18	19	31	50	24
13884	18181	18212	31	ACTCCTGTGTAGAAACTAAGTAATCATAAACA	56.7	1182	18219	18244	25	GTCAGTCTAAAGTAGCGGTTGAGTAA	56.38461538	18	49	1	50	7
13990	19507	19538	31	ACACTGAAAAAGTCTGTCCTGGTTGAATGCGA	61.825	1226	19549	19574	25	ACTTAGGTGTCTTAGGATTGGCTGTA	56.38461538	18	39	11	50	11
14394	26896	26927	31	TAAACTCACCAGACTCATCAAATAAGTAGTAT	56.7	1569	26942	26967	25	CTCATCTAAATCAATGCCCAGTGGTG	57.96153846	18	40	10	50	15
14394	26896	26927	31	TAAACTCACCAGACTCATCAAATAAGTAGTAT	56.7	1571	26944	26969	25	CATCTAAATCAATGCCCAGTGGTGTA	56.38461538	18	40	10	50	17
14395	26897	26928	31	AAACTCACCAGACTCATCAAATAAGTAGTATG	57.98125	1570	26943	26968	25	TCATCTAAATCAATGCCCAGTGGTGT	56.38461538	18	41	9	50	15
14396	26898	26929	31	AACTCACCAGACTCATCAAATAAGTAGTATGT	57.98125	1570	26943	26968	25	TCATCTAAATCAATGCCCAGTGGTGT	56.38461538	18	41	9	50	14
14456	27733	27764	31	TAAACTTCTCTTCAAGCCAATCAAGGACGGGT	61.825	1632	27785	27810	25	GCCAAAGATGTTAGTTAGCCACTGCG	59.53846154	18	44	6	50	21
14512	28363	28394	31	GTGGAACCCAATAGGCACACTTGTTATGGCAA	63.10625	1706	28395	28420	25	CCAACATAAGAGAACACACAGCCTCC	59.53846154	18	12	38	50	1
13184	2872	2903	31	AACAGTGATTTCTTTAGGCAGGTCCTTGATGT	60.54375	414	2922	2947	25	GTCCAGCAATACGAAGATGTCCACGA	59.53846154	18	50	1	51	19
13185	2873	2904	31	ACAGTGATTTCTTTAGGCAGGTCCTTGATGTC	61.825	406	2914	2939	25	TAGATGGTGTCCAGCAATACGAAGAT	56.38461538	18	44	7	51	10
13801	15749	15780	31	AATAATAAGAATCTACAACAGGAACTCCACTA	56.7	1061	15803	15828	25	CACCGAAATCATACCAGTTACCATTG	56.38461538	18	37	14	51	23
13880	18177	18208	31	CTAAACTCCTGTGTAGAAACTAAGTAATCATA	56.7	1181	18218	18243	25	AGTCAGTCTAAAGTAGCGGTTGAGTA	56.38461538	18	48	3	51	10
13989	19506	19537	31	AACACTGAAAAAGTCTGTCCTGGTTGAATGCG	61.825	1226	19549	19574	25	ACTTAGGTGTCTTAGGATTGGCTGTA	56.38461538	18	40	11	51	12
13991	19508	19539	31	CACTGAAAAAGTCTGTCCTGGTTGAATGCGAA	61.825	1224	19547	19572	25	ATACTTAGGTGTCTTAGGATTGGCTG	56.38461538	18	37	14	51	8
14020	19868	19899	31	GATAGAGGTTTGTGGTGGTTGGTAAAGAACAT	60.54375	1291	19917	19942	25	AAGTCATTGAGAGCCTTTGCGAGATG	57.96153846	18	43	8	51	18
14395	26897	26928	31	AAACTCACCAGACTCATCAAATAAGTAGTATG	57.98125	1569	26942	26967	25	CTCATCTAAATCAATGCCCAGTGGTG	57.96153846	18	41	10	51	14
14396	26898	26929	31	AACTCACCAGACTCATCAAATAAGTAGTATGT	57.98125	1569	26942	26967	25	CTCATCTAAATCAATGCCCAGTGGTG	57.96153846	18	41	10	51	13
14396	26898	26929	31	AACTCACCAGACTCATCAAATAAGTAGTATGT	57.98125	1571	26944	26969	25	CATCTAAATCAATGCCCAGTGGTGTA	56.38461538	18	41	10	51	15
14399	26901	26932	31	TCACCAGACTCATCAAATAAGTAGTATGTAGC	59.2625	1564	26935	26960	25	TACTCCACTCATCTAAATCAATGCCC	56.38461538	18	34	17	51	3
13184	2872	2903	31	AACAGTGATTTCTTTAGGCAGGTCCTTGATGT	60.54375	416	2924	2949	25	CCAGCAATACGAAGATGTCCACGAAG	59.53846154	18	50	2	52	21
13184	2872	2903	31	AACAGTGATTTCTTTAGGCAGGTCCTTGATGT	60.54375	417	2925	2950	25	CAGCAATACGAAGATGTCCACGAAGG	59.53846154	18	50	2	52	22
13297	4215	4246	31	AGCAGCAACGAGCAAAAGGTGTGAGTAAACTG	63.10625	497	4269	4294	25	GCAAACAAAGTGAACACCCTTGGAGA	57.96153846	18	21	31	52	23
13801	15749	15780	31	AATAATAAGAATCTACAACAGGAACTCCACTA	56.7	1062	15805	15830	25	CCGAAATCATACCAGTTACCATTGAG	56.38461538	18	37	15	52	25
14022	19870	19901	31	TAGAGGTTTGTGGTGGTTGGTAAAGAACATCA	60.54375	1290	19916	19941	25	GAAGTCATTGAGAGCCTTTGCGAGAT	57.96153846	18	42	10	52	15
14394	26896	26927	31	TAAACTCACCAGACTCATCAAATAAGTAGTAT	56.7	1563	26928	26953	25	GTAGCCATACTCCACTCATCTAAATC	56.38461538	18	40	12	52	1
14398	26900	26931	31	CTCACCAGACTCATCAAATAAGTAGTATGTAG	59.2625	1568	26941	26966	25	ACTCATCTAAATCAATGCCCAGTGGT	56.38461538	18	38	14	52	10
13990	19507	19538	31	ACACTGAAAAAGTCTGTCCTGGTTGAATGCGA	61.825	1224	19547	19572	25	ATACTTAGGTGTCTTAGGATTGGCTG	56.38461538	18	39	14	53	9
14019	19867	19898	31	TGATAGAGGTTTGTGGTGGTTGGTAAAGAACA	60.54375	1289	19915	19940	25	TGAAGTCATTGAGAGCCTTTGCGAGA	57.96153846	18	43	10	53	17
14020	19868	19899	31	GATAGAGGTTTGTGGTGGTTGGTAAAGAACAT	60.54375	1289	19915	19940	25	TGAAGTCATTGAGAGCCTTTGCGAGA	57.96153846	18	43	10	53	16
14020	19868	19899	31	GATAGAGGTTTGTGGTGGTTGGTAAAGAACAT	60.54375	1290	19916	19941	25	GAAGTCATTGAGAGCCTTTGCGAGAT	57.96153846	18	43	10	53	17
14023	19871	19902	31	AGAGGTTTGTGGTGGTTGGTAAAGAACATCAG	61.825	1291	19917	19942	25	AAGTCATTGAGAGCCTTTGCGAGATG	57.96153846	18	45	8	53	15
14513	28364	28395	31	TGGAACCCAATAGGCACACTTGTTATGGCAAC	63.10625	1707	28396	28421	25	CAACATAAGAGAACACACAGCCTCCA	57.96153846	18	14	39	53	1
13184	2872	2903	31	AACAGTGATTTCTTTAGGCAGGTCCTTGATGT	60.54375	409	2917	2942	25	ATGGTGTCCAGCAATACGAAGATGTC	57.96153846	18	50	4	54	14
13798	15746	15777	31	ATGAATAATAAGAATCTACAACAGGAACTCCA	56.7	1060	15785	15810	25	GCGTGGTTTGTATGAAATCACCGAAA	56.38461538	18	49	5	54	8
13884	18181	18212	31	ACTCCTGTGTAGAAACTAAGTAATCATAAACA	56.7	1178	18215	18240	25	AAGAGTCAGTCTAAAGTAGCGGTTGA	56.38461538	18	49	5	54	3
13988	19505	19536	31	TAACACTGAAAAAGTCTGTCCTGGTTGAATGC	60.54375	1225	19548	19573	25	TACTTAGGTGTCTTAGGATTGGCTGT	56.38461538	18	43	11	54	12
13989	19506	19537	31	AACACTGAAAAAGTCTGTCCTGGTTGAATGCG	61.825	1224	19547	19572	25	ATACTTAGGTGTCTTAGGATTGGCTG	56.38461538	18	40	14	54	10
14394	26896	26927	31	TAAACTCACCAGACTCATCAAATAAGTAGTAT	56.7	1568	26941	26966	25	ACTCATCTAAATCAATGCCCAGTGGT	56.38461538	18	40	14	54	14
14397	26899	26930	31	ACTCACCAGACTCATCAAATAAGTAGTATGTA	57.98125	1568	26941	26966	25	ACTCATCTAAATCAATGCCCAGTGGT	56.38461538	18	41	14	55	11
13178	2866	2897	31	TGTAGCAACAGTGATTTCTTTAGGCAGGTCCT	61.825	412	2920	2945	25	GTGTCCAGCAATACGAAGATGTCCAC	59.53846154	18	55	1	56	23
13178	2866	2897	31	TGTAGCAACAGTGATTTCTTTAGGCAGGTCCT	61.825	413	2921	2946	25	TGTCCAGCAATACGAAGATGTCCACG	59.53846154	18	55	1	56	24
13178	2866	2897	31	TGTAGCAACAGTGATTTCTTTAGGCAGGTCCT	61.825	414	2922	2947	25	GTCCAGCAATACGAAGATGTCCACGA	59.53846154	18	55	1	56	25
14024	19872	19903	31	GAGGTTTGTGGTGGTTGGTAAAGAACATCAGA	61.825	1289	19915	19940	25	TGAAGTCATTGAGAGCCTTTGCGAGA	57.96153846	18	46	10	56	12
14413	26944	26975	31	CATCTAAATCAATGCCCAGTGGTGTAAGTAAT	59.2625	1578	26998	27023	25	TTATGACAGCATCTGCCACAACACAG	57.96153846	18	11	45	56	23
13176	2864	2895	31	GATGTAGCAACAGTGATTTCTTTAGGCAGGTC	61.825	411	2919	2944	25	GGTGTCCAGCAATACGAAGATGTCCA	59.53846154	18	56	1	57	24
13176	2864	2895	31	GATGTAGCAACAGTGATTTCTTTAGGCAGGTC	61.825	412	2920	2945	25	GTGTCCAGCAATACGAAGATGTCCAC	59.53846154	18	56	1	57	25
13177	2865	2896	31	ATGTAGCAACAGTGATTTCTTTAGGCAGGTCC	61.825	413	2921	2946	25	TGTCCAGCAATACGAAGATGTCCACG	59.53846154	18	56	1	57	25
13183	2871	2902	31	CAACAGTGATTTCTTTAGGCAGGTCCTTGATG	61.825	413	2921	2946	25	TGTCCAGCAATACGAAGATGTCCACG	59.53846154	18	56	1	57	19
13183	2871	2902	31	CAACAGTGATTTCTTTAGGCAGGTCCTTGATG	61.825	415	2923	2948	25	TCCAGCAATACGAAGATGTCCACGAA	57.96153846	18	56	1	57	21
13607	9964	9995	31	ATGTCAGTCATAGAACAAACACCAATAGTAGA	57.98125	782	10003	10028	25	GCTGGAGCATCTCTTTTGTAGTCCCA	59.53846154	18	39	18	57	8
14410	26941	26972	31	ACTCATCTAAATCAATGCCCAGTGGTGTAAGT	60.54375	1574	26989	27014	25	GCAAAGTTTTTATGACAGCATCTGCC	56.38461538	18	19	38	57	17
14412	26943	26974	31	TCATCTAAATCAATGCCCAGTGGTGTAAGTAA	59.2625	1577	26997	27022	25	TTTATGACAGCATCTGCCACAACACA	56.38461538	18	12	45	57	23
14413	26944	26975	31	CATCTAAATCAATGCCCAGTGGTGTAAGTAAT	59.2625	1580	27000	27025	25	ATGACAGCATCTGCCACAACACAGGC	61.11538462	18	11	46	57	25
14529	28439	28470	31	ACCCTTACGAAGAATGGTTTTCAAGCCAGATT	60.54375	1749	28487	28512	25	AAGACTATGCTCAGGTCCTACTTCTG	57.96153846	18	41	16	57	17
13608	9965	9996	31	TGTCAGTCATAGAACAAACACCAATAGTAGAT	57.98125	782	10003	10028	25	GCTGGAGCATCTCTTTTGTAGTCCCA	59.53846154	18	40	18	58	7
13656	11267	11298	31	TCACAAAATACTTCATAGATGTCAACTCAAAG	56.7	841	11303	11328	25	GTGCCCATAAGACAAATACGACTCTG	57.96153846	18	48	10	58	5
14025	19873	19904	31	AGGTTTGTGGTGGTTGGTAAAGAACATCAGAA	60.54375	1290	19916	19941	25	GAAGTCATTGAGAGCCTTTGCGAGAT	57.96153846	18	48	10	58	12
14396	26898	26929	31	AACTCACCAGACTCATCAAATAAGTAGTATGT	57.98125	1564	26935	26960	25	TACTCCACTCATCTAAATCAATGCCC	56.38461538	18	41	17	58	6
14397	26899	26930	31	ACTCACCAGACTCATCAAATAAGTAGTATGTA	57.98125	1564	26935	26960	25	TACTCCACTCATCTAAATCAATGCCC	56.38461538	18	41	17	58	5
14411	26942	26973	31	CTCATCTAAATCAATGCCCAGTGGTGTAAGTA	60.54375	1578	26998	27023	25	TTATGACAGCATCTGCCACAACACAG	57.96153846	18	13	45	58	25
14511	28362	28393	31	CGTGGAACCCAATAGGCACACTTGTTATGGCA	64.3875	1709	28398	28423	25	ACATAAGAGAACACACAGCCTCCAAA	56.38461538	18	10	48	58	5
13001	945	976	31	TGGTTCAATCTGTCAAGCAGCAGCAAAGCAAG	63.10625	138	980	1005	25	AGCATCACCGCCATTGCCAGCCATTC	62.69230769	18	52	7	59	4
14016	19864	19895	31	AGGTGATAGAGGTTTGTGGTGGTTGGTAAAGA	61.825	1277	19900	19925	25	CAGAACCTGAGTTACTGAAGTCATTG	56.38461538	18	37	22	59	5
14026	19874	19905	31	GGTTTGTGGTGGTTGGTAAAGAACATCAGAAC	61.825	1291	19917	19942	25	AAGTCATTGAGAGCCTTTGCGAGATG	57.96153846	18	51	8	59	12
13025	1010	1041	31	AGGAGAAGTTCCCCTACTGCTGCCTGGAGTTG	66.95	152	1065	1090	25	CGTGATGAGGAACGAGAAGAGGCTTG	61.11538462	18	49	11	60	24
13177	2865	2896	31	ATGTAGCAACAGTGATTTCTTTAGGCAGGTCC	61.825	409	2917	2942	25	ATGGTGTCCAGCAATACGAAGATGTC	57.96153846	18	56	4	60	21
13886	18189	18220	31	GTAGAAACTAAGTAATCATAAACACCAAGAGT	56.7	1185	18230	18255	25	GTAGCGGTTGAGTAAACAAAAGAGGC	57.96153846	18	42	18	60	10
14015	19863	19894	31	GAGGTGATAGAGGTTTGTGGTGGTTGGTAAAG	63.10625	1277	19900	19925	25	CAGAACCTGAGTTACTGAAGTCATTG	56.38461538	18	38	22	60	6
14394	26896	26927	31	TAAACTCACCAGACTCATCAAATAAGTAGTAT	56.7	1567	26938	26963	25	TCCACTCATCTAAATCAATGCCCAGT	56.38461538	18	40	20	60	11
13001	945	976	31	TGGTTCAATCTGTCAAGCAGCAGCAAAGCAAG	63.10625	139	981	1006	25	GCATCACCGCCATTGCCAGCCATTCT	62.69230769	18	52	9	61	5
13025	1010	1041	31	AGGAGAAGTTCCCCTACTGCTGCCTGGAGTTG	66.95	153	1066	1091	25	GTGATGAGGAACGAGAAGAGGCTTGA	59.53846154	18	49	12	61	25
13175	2863	2894	31	TGATGTAGCAACAGTGATTTCTTTAGGCAGGT	60.54375	410	2918	2943	25	TGGTGTCCAGCAATACGAAGATGTCC	59.53846154	18	58	3	61	24
13176	2864	2895	31	GATGTAGCAACAGTGATTTCTTTAGGCAGGTC	61.825	408	2916	2941	25	GATGGTGTCCAGCAATACGAAGATGT	57.96153846	18	56	5	61	21
13182	2870	2901	31	GCAACAGTGATTTCTTTAGGCAGGTCCTTGAT	61.825	414	2922	2947	25	GTCCAGCAATACGAAGATGTCCACGA	59.53846154	18	60	1	61	21
13182	2870	2901	31	GCAACAGTGATTTCTTTAGGCAGGTCCTTGAT	61.825	415	2923	2948	25	TCCAGCAATACGAAGATGTCCACGAA	57.96153846	18	60	1	61	22
13427	6578	6609	31	TGTAATGTCAAGAATCTCAAGTGTCTGTGGAT	59.2625	672	6621	6646	25	TCAGTAGTGTCAGCAATGTCTCTGCC	59.53846154	18	46	15	61	12
13880	18177	18208	31	CTAAACTCCTGTGTAGAAACTAAGTAATCATA	56.7	1175	18212	18237	25	ACCAAGAGTCAGTCTAAAGTAGCGGT	57.96153846	18	48	13	61	4
14017	19865	19896	31	GGTGATAGAGGTTTGTGGTGGTTGGTAAAGAA	61.825	1277	19900	19925	25	CAGAACCTGAGTTACTGAAGTCATTG	56.38461538	18	39	22	61	4
14021	19869	19900	31	ATAGAGGTTTGTGGTGGTTGGTAAAGAACATC	60.54375	1288	19914	19939	25	CTGAAGTCATTGAGAGCCTTTGCGAG	59.53846154	18	42	19	61	14
14026	19874	19905	31	GGTTTGTGGTGGTTGGTAAAGAACATCAGAAC	61.825	1290	19916	19941	25	GAAGTCATTGAGAGCCTTTGCGAGAT	57.96153846	18	51	10	61	11
14216	23476	23507	31	GATTTTCCACTACTTCTTCAGAGACTGGTTTT	59.2625	1431	23512	23537	25	CTTCGCAGGCAAGATTATCCATTCCC	59.53846154	18	57	4	61	5
14511	28362	28393	31	CGTGGAACCCAATAGGCACACTTGTTATGGCA	64.3875	1711	28400	28425	25	ATAAGAGAACACACAGCCTCCAAAGG	57.96153846	18	10	51	61	7
13656	11267	11298	31	TCACAAAATACTTCATAGATGTCAACTCAAAG	56.7	840	11302	11327	25	TGTGCCCATAAGACAAATACGACTCT	56.38461538	18	48	14	62	4
14514	28365	28396	31	GGAACCCAATAGGCACACTTGTTATGGCAACC	64.3875	1708	28397	28422	25	AACATAAGAGAACACACAGCCTCCAA	56.38461538	18	16	46	62	1
13179	2867	2898	31	GTAGCAACAGTGATTTCTTTAGGCAGGTCCTT	61.825	413	2921	2946	25	TGTCCAGCAATACGAAGATGTCCACG	59.53846154	18	62	1	63	23
13179	2867	2898	31	GTAGCAACAGTGATTTCTTTAGGCAGGTCCTT	61.825	414	2922	2947	25	GTCCAGCAATACGAAGATGTCCACGA	59.53846154	18	62	1	63	24
13179	2867	2898	31	GTAGCAACAGTGATTTCTTTAGGCAGGTCCTT	61.825	415	2923	2948	25	TCCAGCAATACGAAGATGTCCACGAA	57.96153846	18	62	1	63	25
13180	2868	2899	31	TAGCAACAGTGATTTCTTTAGGCAGGTCCTTG	61.825	413	2921	2946	25	TGTCCAGCAATACGAAGATGTCCACG	59.53846154	18	62	1	63	22
13180	2868	2899	31	TAGCAACAGTGATTTCTTTAGGCAGGTCCTTG	61.825	414	2922	2947	25	GTCCAGCAATACGAAGATGTCCACGA	59.53846154	18	62	1	63	23
13180	2868	2899	31	TAGCAACAGTGATTTCTTTAGGCAGGTCCTTG	61.825	415	2923	2948	25	TCCAGCAATACGAAGATGTCCACGAA	57.96153846	18	62	1	63	24
13882	18179	18210	31	AAACTCCTGTGTAGAAACTAAGTAATCATAAA	55.41875	1174	18211	18236	25	CACCAAGAGTCAGTCTAAAGTAGCGG	59.53846154	18	47	16	63	1
13884	18181	18212	31	ACTCCTGTGTAGAAACTAAGTAATCATAAACA	56.7	1176	18213	18238	25	CCAAGAGTCAGTCTAAAGTAGCGGTT	57.96153846	18	49	14	63	1
14016	19864	19895	31	AGGTGATAGAGGTTTGTGGTGGTTGGTAAAGA	61.825	1286	19912	19937	25	TACTGAAGTCATTGAGAGCCTTTGCG	57.96153846	18	37	26	63	17
14512	28363	28394	31	GTGGAACCCAATAGGCACACTTGTTATGGCAA	63.10625	1711	28400	28425	25	ATAAGAGAACACACAGCCTCCAAAGG	57.96153846	18	12	51	63	6
13182	2870	2901	31	GCAACAGTGATTTCTTTAGGCAGGTCCTTGAT	61.825	409	2917	2942	25	ATGGTGTCCAGCAATACGAAGATGTC	57.96153846	18	60	4	64	16
13656	11267	11298	31	TCACAAAATACTTCATAGATGTCAACTCAAAG	56.7	839	11301	11326	25	ATGTGCCCATAAGACAAATACGACTC	56.38461538	18	48	16	64	3
13880	18177	18208	31	CTAAACTCCTGTGTAGAAACTAAGTAATCATA	56.7	1174	18211	18236	25	CACCAAGAGTCAGTCTAAAGTAGCGG	59.53846154	18	48	16	64	3
13880	18177	18208	31	CTAAACTCCTGTGTAGAAACTAAGTAATCATA	56.7	1184	18229	18254	25	AGTAGCGGTTGAGTAAACAAAAGAGG	56.38461538	18	48	16	64	21
13881	18178	18209	31	TAAACTCCTGTGTAGAAACTAAGTAATCATAA	55.41875	1174	18211	18236	25	CACCAAGAGTCAGTCTAAAGTAGCGG	59.53846154	18	48	16	64	2
14023	19871	19902	31	AGAGGTTTGTGGTGGTTGGTAAAGAACATCAG	61.825	1288	19914	19939	25	CTGAAGTCATTGAGAGCCTTTGCGAG	59.53846154	18	45	19	64	12
13026	1011	1042	31	GGAGAAGTTCCCCTACTGCTGCCTGGAGTTGA	66.95	154	1067	1092	25	TGATGAGGAACGAGAAGAGGCTTGAC	59.53846154	18	55	10	65	25
13027	1012	1043	31	GAGAAGTTCCCCTACTGCTGCCTGGAGTTGAA	65.66875	154	1067	1092	25	TGATGAGGAACGAGAAGAGGCTTGAC	59.53846154	18	55	10	65	24
13181	2869	2900	31	AGCAACAGTGATTTCTTTAGGCAGGTCCTTGA	61.825	413	2921	2946	25	TGTCCAGCAATACGAAGATGTCCACG	59.53846154	18	64	1	65	21
13181	2869	2900	31	AGCAACAGTGATTTCTTTAGGCAGGTCCTTGA	61.825	414	2922	2947	25	GTCCAGCAATACGAAGATGTCCACGA	59.53846154	18	64	1	65	22
13883	18180	18211	31	AACTCCTGTGTAGAAACTAAGTAATCATAAAC	56.7	1184	18229	18254	25	AGTAGCGGTTGAGTAAACAAAAGAGG	56.38461538	18	49	16	65	18
14024	19872	19903	31	GAGGTTTGTGGTGGTTGGTAAAGAACATCAGA	61.825	1288	19914	19939	25	CTGAAGTCATTGAGAGCCTTTGCGAG	59.53846154	18	46	19	65	11
14512	28363	28394	31	GTGGAACCCAATAGGCACACTTGTTATGGCAA	63.10625	1710	28399	28424	25	CATAAGAGAACACACAGCCTCCAAAG	57.96153846	18	12	53	65	5
14513	28364	28395	31	TGGAACCCAATAGGCACACTTGTTATGGCAAC	63.10625	1711	28400	28425	25	ATAAGAGAACACACAGCCTCCAAAGG	57.96153846	18	14	51	65	5
13002	946	977	31	GGTTCAATCTGTCAAGCAGCAGCAAAGCAAGA	63.10625	136	978	1003	25	GCAGCATCACCGCCATTGCCAGCCAT	64.26923077	18	58	8	66	1
13027	1012	1043	31	GAGAAGTTCCCCTACTGCTGCCTGGAGTTGAA	65.66875	152	1065	1090	25	CGTGATGAGGAACGAGAAGAGGCTTG	61.11538462	18	55	11	66	22
13179	2867	2898	31	GTAGCAACAGTGATTTCTTTAGGCAGGTCCTT	61.825	409	2917	2942	25	ATGGTGTCCAGCAATACGAAGATGTC	57.96153846	18	62	4	66	19
13506	8166	8197	31	AAGAAAGGTAAGAACAAGTCCTGAGTTGAATG	59.2625	739	8217	8242	25	ACTTTGTCAGGGTAATAAACACCACG	56.38461538	18	49	17	66	20
13881	18178	18209	31	TAAACTCCTGTGTAGAAACTAAGTAATCATAA	55.41875	1173	18210	18235	25	ACACCAAGAGTCAGTCTAAAGTAGCG	57.96153846	18	48	18	66	1
13881	18178	18209	31	TAAACTCCTGTGTAGAAACTAAGTAATCATAA	55.41875	1185	18230	18255	25	GTAGCGGTTGAGTAAACAAAAGAGGC	57.96153846	18	48	18	66	21
13002	946	977	31	GGTTCAATCTGTCAAGCAGCAGCAAAGCAAGA	63.10625	139	981	1006	25	GCATCACCGCCATTGCCAGCCATTCT	62.69230769	18	58	9	67	4
13002	946	977	31	GGTTCAATCTGTCAAGCAGCAGCAAAGCAAGA	63.10625	140	982	1007	25	CATCACCGCCATTGCCAGCCATTCTA	61.11538462	18	58	9	67	5
13026	1011	1042	31	GGAGAAGTTCCCCTACTGCTGCCTGGAGTTGA	66.95	153	1066	1091	25	GTGATGAGGAACGAGAAGAGGCTTGA	59.53846154	18	55	12	67	24
13884	18181	18212	31	ACTCCTGTGTAGAAACTAAGTAATCATAAACA	56.7	1185	18230	18255	25	GTAGCGGTTGAGTAAACAAAAGAGGC	57.96153846	18	49	18	67	18
14513	28364	28395	31	TGGAACCCAATAGGCACACTTGTTATGGCAAC	63.10625	1710	28399	28424	25	CATAAGAGAACACACAGCCTCCAAAG	57.96153846	18	14	53	67	4
14514	28365	28396	31	GGAACCCAATAGGCACACTTGTTATGGCAACC	64.3875	1711	28400	28425	25	ATAAGAGAACACACAGCCTCCAAAGG	57.96153846	18	16	51	67	4
13021	973	1004	31	CAAGAGCAGCATCACCGCCATTGCCAGCCATT	66.95	150	1018	1043	25	TTCCCCTACTGCTGCCTGGAGTTGAA	61.11538462	18	18	50	68	14
13028	1013	1044	31	AGAAGTTCCCCTACTGCTGCCTGGAGTTGAAT	64.3875	153	1066	1091	25	GTGATGAGGAACGAGAAGAGGCTTGA	59.53846154	18	56	12	68	22
14352	26684	26715	31	TTGACTATCATCATCTAACCAATCTTCTTCTT	56.7	1542	26724	26749	25	TCAGGTTGAAGAGCAGCAGAAGTGGC	61.11538462	18	24	44	68	9
14530	28452	28483	31	ATGGTTTTCAAGCCAGATTCATTATGGTATTC	57.98125	1749	28487	28512	25	AAGACTATGCTCAGGTCCTACTTCTG	57.96153846	18	52	16	68	4
13655	11266	11297	31	TTCACAAAATACTTCATAGATGTCAACTCAAA	55.41875	841	11303	11328	25	GTGCCCATAAGACAAATACGACTCTG	57.96153846	18	59	10	69	6
14016	19864	19895	31	AGGTGATAGAGGTTTGTGGTGGTTGGTAAAGA	61.825	1278	19902	19927	25	GAACCTGAGTTACTGAAGTCATTGAG	56.38461538	18	37	32	69	7
14350	26682	26713	31	TGTTGACTATCATCATCTAACCAATCTTCTTC	57.98125	1542	26724	26749	25	TCAGGTTGAAGAGCAGCAGAAGTGGC	61.11538462	18	25	44	69	11
14515	28366	28397	31	GAACCCAATAGGCACACTTGTTATGGCAACCA	63.10625	1711	28400	28425	25	ATAAGAGAACACACAGCCTCCAAAGG	57.96153846	18	18	51	69	3
14015	19863	19894	31	GAGGTGATAGAGGTTTGTGGTGGTTGGTAAAG	63.10625	1278	19902	19927	25	GAACCTGAGTTACTGAAGTCATTGAG	56.38461538	18	38	32	70	8
14351	26683	26714	31	GTTGACTATCATCATCTAACCAATCTTCTTCT	57.98125	1543	26725	26750	25	CAGGTTGAAGAGCAGCAGAAGTGGCA	61.11538462	18	22	48	70	11
13028	1013	1044	31	AGAAGTTCCCCTACTGCTGCCTGGAGTTGAAT	64.3875	155	1068	1093	25	GATGAGGAACGAGAAGAGGCTTGACT	59.53846154	18	56	15	71	24
14023	19871	19902	31	AGAGGTTTGTGGTGGTTGGTAAAGAACATCAG	61.825	1287	19913	19938	25	ACTGAAGTCATTGAGAGCCTTTGCGA	57.96153846	18	45	26	71	11
14351	26683	26714	31	GTTGACTATCATCATCTAACCAATCTTCTTCT	57.98125	1544	26726	26751	25	AGGTTGAAGAGCAGCAGAAGTGGCAC	61.11538462	18	22	49	71	12
14520	28390	28421	31	GGCAACCAACATAAGAGAACACACAGCCTCCA	64.3875	1725	28439	28464	25	ACCCTTACGAAGAATGGTTTTCAAGC	56.38461538	18	51	20	71	18
13505	8165	8196	31	AAAGAAAGGTAAGAACAAGTCCTGAGTTGAAT	57.98125	739	8217	8242	25	ACTTTGTCAGGGTAATAAACACCACG	56.38461538	18	55	17	72	21
13654	11265	11296	31	TTTCACAAAATACTTCATAGATGTCAACTCAA	55.41875	841	11303	11328	25	GTGCCCATAAGACAAATACGACTCTG	57.96153846	18	62	10	72	7
14013	19861	19892	31	CTGAGGTGATAGAGGTTTGTGGTGGTTGGTAA	63.10625	1283	19908	19933	25	GAGTTACTGAAGTCATTGAGAGCCTT	56.38461538	18	32	40	72	16
14517	28368	28399	31	ACCCAATAGGCACACTTGTTATGGCAACCAAC	63.10625	1711	28400	28425	25	ATAAGAGAACACACAGCCTCCAAAGG	57.96153846	18	21	51	72	1
13028	1013	1044	31	AGAAGTTCCCCTACTGCTGCCTGGAGTTGAAT	64.3875	156	1069	1094	25	ATGAGGAACGAGAAGAGGCTTGACTG	59.53846154	18	56	17	73	25
13033	1085	1116	31	GGCTTGACTGCCGCCTCTGCTCCCTTCTGCGT	70.79375	185	1140	1165	25	CCTTGAGGAAGTTGTAGCACGATTGC	59.53846154	18	65	8	73	24
13034	1086	1117	31	GCTTGACTGCCGCCTCTGCTCCCTTCTGCGTA	69.5125	185	1140	1165	25	CCTTGAGGAAGTTGTAGCACGATTGC	59.53846154	18	65	8	73	23
13036	1088	1119	31	TTGACTGCCGCCTCTGCTCCCTTCTGCGTAGA	68.23125	185	1140	1165	25	CCTTGAGGAAGTTGTAGCACGATTGC	59.53846154	18	65	8	73	21
13655	11266	11297	31	TTCACAAAATACTTCATAGATGTCAACTCAAA	55.41875	840	11302	11327	25	TGTGCCCATAAGACAAATACGACTCT	56.38461538	18	59	14	73	5
14351	26683	26714	31	GTTGACTATCATCATCTAACCAATCTTCTTCT	57.98125	1545	26727	26752	25	GGTTGAAGAGCAGCAGAAGTGGCACC	62.69230769	18	22	51	73	13
14516	28367	28398	31	AACCCAATAGGCACACTTGTTATGGCAACCAA	61.825	1711	28400	28425	25	ATAAGAGAACACACAGCCTCCAAAGG	57.96153846	18	22	51	73	2
13003	947	978	31	GTTCAATCTGTCAAGCAGCAGCAAAGCAAGAG	63.10625	139	981	1006	25	GCATCACCGCCATTGCCAGCCATTCT	62.69230769	18	65	9	74	3
13003	947	978	31	GTTCAATCTGTCAAGCAGCAGCAAAGCAAGAG	63.10625	140	982	1007	25	CATCACCGCCATTGCCAGCCATTCTA	61.11538462	18	65	9	74	4
13035	1087	1118	31	CTTGACTGCCGCCTCTGCTCCCTTCTGCGTAG	69.5125	185	1140	1165	25	CCTTGAGGAAGTTGTAGCACGATTGC	59.53846154	18	66	8	74	22
14012	19860	19891	31	GCTGAGGTGATAGAGGTTTGTGGTGGTTGGTA	64.3875	1280	19905	19930	25	CCTGAGTTACTGAAGTCATTGAGAGC	57.96153846	18	31	43	74	14
14350	26682	26713	31	TGTTGACTATCATCATCTAACCAATCTTCTTC	57.98125	1544	26726	26751	25	AGGTTGAAGAGCAGCAGAAGTGGCAC	61.11538462	18	25	49	74	13
14014	19862	19893	31	TGAGGTGATAGAGGTTTGTGGTGGTTGGTAAA	61.825	1283	19908	19933	25	GAGTTACTGAAGTCATTGAGAGCCTT	56.38461538	18	35	40	75	15
14352	26684	26715	31	TTGACTATCATCATCTAACCAATCTTCTTCTT	56.7	1545	26727	26752	25	GGTTGAAGAGCAGCAGAAGTGGCACC	62.69230769	18	24	51	75	12
13654	11265	11296	31	TTTCACAAAATACTTCATAGATGTCAACTCAA	55.41875	840	11302	11327	25	TGTGCCCATAAGACAAATACGACTCT	56.38461538	18	62	14	76	6
14350	26682	26713	31	TGTTGACTATCATCATCTAACCAATCTTCTTC	57.98125	1545	26727	26752	25	GGTTGAAGAGCAGCAGAAGTGGCACC	62.69230769	18	25	51	76	14
14016	19864	19895	31	AGGTGATAGAGGTTTGTGGTGGTTGGTAAAGA	61.825	1283	19908	19933	25	GAGTTACTGAAGTCATTGAGAGCCTT	56.38461538	18	37	40	77	13
14354	26686	26717	31	GACTATCATCATCTAACCAATCTTCTTCTTGC	59.2625	1545	26727	26752	25	GGTTGAAGAGCAGCAGAAGTGGCACC	62.69230769	18	26	51	77	10
14523	28393	28424	31	AACCAACATAAGAGAACACACAGCCTCCAAAG	61.825	1723	28437	28462	25	CCACCCTTACGAAGAATGGTTTTCAA	56.38461538	18	65	12	77	13
13654	11265	11296	31	TTTCACAAAATACTTCATAGATGTCAACTCAA	55.41875	839	11301	11326	25	ATGTGCCCATAAGACAAATACGACTC	56.38461538	18	62	16	78	5
14015	19863	19894	31	GAGGTGATAGAGGTTTGTGGTGGTTGGTAAAG	63.10625	1283	19908	19933	25	GAGTTACTGAAGTCATTGAGAGCCTT	56.38461538	18	38	40	78	14
14018	19866	19897	31	GTGATAGAGGTTTGTGGTGGTTGGTAAAGAAC	61.825	1283	19908	19933	25	GAGTTACTGAAGTCATTGAGAGCCTT	56.38461538	18	38	40	78	11
14017	19865	19896	31	GGTGATAGAGGTTTGTGGTGGTTGGTAAAGAA	61.825	1283	19908	19933	25	GAGTTACTGAAGTCATTGAGAGCCTT	56.38461538	18	39	40	79	12
14349	26681	26712	31	TTGTTGACTATCATCATCTAACCAATCTTCTT	56.7	1543	26725	26750	25	CAGGTTGAAGAGCAGCAGAAGTGGCA	61.11538462	18	31	48	79	13
14521	28391	28422	31	GCAACCAACATAAGAGAACACACAGCCTCCAA	63.10625	1726	28440	28465	25	CCCTTACGAAGAATGGTTTTCAAGCC	57.96153846	18	57	22	79	18
13004	948	979	31	TTCAATCTGTCAAGCAGCAGCAAAGCAAGAGC	63.10625	139	981	1006	25	GCATCACCGCCATTGCCAGCCATTCT	62.69230769	18	71	9	80	2
13004	948	979	31	TTCAATCTGTCAAGCAGCAGCAAAGCAAGAGC	63.10625	140	982	1007	25	CATCACCGCCATTGCCAGCCATTCTA	61.11538462	18	71	9	80	3
13005	949	980	31	TCAATCTGTCAAGCAGCAGCAAAGCAAGAGCA	63.10625	140	982	1007	25	CATCACCGCCATTGCCAGCCATTCTA	61.11538462	18	71	9	80	2
14016	19864	19895	31	AGGTGATAGAGGTTTGTGGTGGTTGGTAAAGA	61.825	1279	19904	19929	25	ACCTGAGTTACTGAAGTCATTGAGAG	56.38461538	18	37	43	80	9
14016	19864	19895	31	AGGTGATAGAGGTTTGTGGTGGTTGGTAAAGA	61.825	1280	19905	19930	25	CCTGAGTTACTGAAGTCATTGAGAGC	57.96153846	18	37	43	80	10
14347	26679	26710	31	GTTTGTTGACTATCATCATCTAACCAATCTTC	57.98125	1543	26725	26750	25	CAGGTTGAAGAGCAGCAGAAGTGGCA	61.11538462	18	32	48	80	15
14348	26680	26711	31	TTTGTTGACTATCATCATCTAACCAATCTTCT	56.7	1544	26726	26751	25	AGGTTGAAGAGCAGCAGAAGTGGCAC	61.11538462	18	31	49	80	15
14349	26681	26712	31	TTGTTGACTATCATCATCTAACCAATCTTCTT	56.7	1544	26726	26751	25	AGGTTGAAGAGCAGCAGAAGTGGCAC	61.11538462	18	31	49	80	14
14015	19863	19894	31	GAGGTGATAGAGGTTTGTGGTGGTTGGTAAAG	63.10625	1279	19904	19929	25	ACCTGAGTTACTGAAGTCATTGAGAG	56.38461538	18	38	43	81	10
14016	19864	19895	31	AGGTGATAGAGGTTTGTGGTGGTTGGTAAAGA	61.825	1282	19907	19932	25	TGAGTTACTGAAGTCATTGAGAGCCT	56.38461538	18	37	44	81	12
14018	19866	19897	31	GTGATAGAGGTTTGTGGTGGTTGGTAAAGAAC	61.825	1279	19904	19929	25	ACCTGAGTTACTGAAGTCATTGAGAG	56.38461538	18	38	43	81	7
14346	26678	26709	31	AGTTTGTTGACTATCATCATCTAACCAATCTT	56.7	1543	26725	26750	25	CAGGTTGAAGAGCAGCAGAAGTGGCA	61.11538462	18	33	48	81	16
14347	26679	26710	31	GTTTGTTGACTATCATCATCTAACCAATCTTC	57.98125	1544	26726	26751	25	AGGTTGAAGAGCAGCAGAAGTGGCAC	61.11538462	18	32	49	81	16
13250	4073	4104	31	GAAAATAGTTGGCATCATAAAGTAATGGGTTT	56.7	479	4117	4142	25	TTCCAGCAAAGCCAAAGCCTCATTAT	56.38461538	18	38	44	82	13
13373	5189	5220	31	GGACATAAGATGATAGCCCTTTCCACAAAAAT	59.2625	609	5244	5269	25	ACACACTCTGACATTTTAGTAGCAGC	56.38461538	18	44	38	82	24
14015	19863	19894	31	GAGGTGATAGAGGTTTGTGGTGGTTGGTAAAG	63.10625	1281	19906	19931	25	CTGAGTTACTGAAGTCATTGAGAGCC	57.96153846	18	38	44	82	12
14015	19863	19894	31	GAGGTGATAGAGGTTTGTGGTGGTTGGTAAAG	63.10625	1282	19907	19932	25	TGAGTTACTGAAGTCATTGAGAGCCT	56.38461538	18	38	44	82	13
14017	19865	19896	31	GGTGATAGAGGTTTGTGGTGGTTGGTAAAGAA	61.825	1280	19905	19930	25	CCTGAGTTACTGAAGTCATTGAGAGC	57.96153846	18	39	43	82	9
14018	19866	19897	31	GTGATAGAGGTTTGTGGTGGTTGGTAAAGAAC	61.825	1281	19906	19931	25	CTGAGTTACTGAAGTCATTGAGAGCC	57.96153846	18	38	44	82	9
14021	19869	19900	31	ATAGAGGTTTGTGGTGGTTGGTAAAGAACATC	60.54375	1283	19908	19933	25	GAGTTACTGAAGTCATTGAGAGCCTT	56.38461538	18	42	40	82	8
14344	26676	26707	31	ACAGTTTGTTGACTATCATCATCTAACCAATC	57.98125	1544	26726	26751	25	AGGTTGAAGAGCAGCAGAAGTGGCAC	61.11538462	18	33	49	82	19
14348	26680	26711	31	TTTGTTGACTATCATCATCTAACCAATCTTCT	56.7	1545	26727	26752	25	GGTTGAAGAGCAGCAGAAGTGGCACC	62.69230769	18	31	51	82	16
14349	26681	26712	31	TTGTTGACTATCATCATCTAACCAATCTTCTT	56.7	1545	26727	26752	25	GGTTGAAGAGCAGCAGAAGTGGCACC	62.69230769	18	31	51	82	15
14524	28394	28425	31	ACCAACATAAGAGAACACACAGCCTCCAAAGG	63.10625	1726	28440	28465	25	CCCTTACGAAGAATGGTTTTCAAGCC	57.96153846	18	60	22	82	15
14017	19865	19896	31	GGTGATAGAGGTTTGTGGTGGTTGGTAAAGAA	61.825	1281	19906	19931	25	CTGAGTTACTGAAGTCATTGAGAGCC	57.96153846	18	39	44	83	10
14019	19867	19898	31	TGATAGAGGTTTGTGGTGGTTGGTAAAGAACA	60.54375	1283	19908	19933	25	GAGTTACTGAAGTCATTGAGAGCCTT	56.38461538	18	43	40	83	10
14350	26682	26713	31	TGTTGACTATCATCATCTAACCAATCTTCTTC	57.98125	1546	26728	26753	25	GTTGAAGAGCAGCAGAAGTGGCACCA	61.11538462	18	25	58	83	15
14523	28393	28424	31	AACCAACATAAGAGAACACACAGCCTCCAAAG	61.825	1724	28438	28463	25	CACCCTTACGAAGAATGGTTTTCAAG	56.38461538	18	65	18	83	14
14021	19869	19900	31	ATAGAGGTTTGTGGTGGTTGGTAAAGAACATC	60.54375	1279	19904	19929	25	ACCTGAGTTACTGAAGTCATTGAGAG	56.38461538	18	42	43	85	4
14022	19870	19901	31	TAGAGGTTTGTGGTGGTTGGTAAAGAACATCA	60.54375	1280	19905	19930	25	CCTGAGTTACTGAAGTCATTGAGAGC	57.96153846	18	42	43	85	4
14349	26681	26712	31	TTGTTGACTATCATCATCTAACCAATCTTCTT	56.7	1548	26730	26755	25	TGAAGAGCAGCAGAAGTGGCACCAAA	59.53846154	18	31	54	85	18
14521	28391	28422	31	GCAACCAACATAAGAGAACACACAGCCTCCAA	63.10625	1728	28442	28467	25	CTTACGAAGAATGGTTTTCAAGCCAG	56.38461538	18	57	28	85	20
14019	19867	19898	31	TGATAGAGGTTTGTGGTGGTTGGTAAAGAACA	60.54375	1279	19904	19929	25	ACCTGAGTTACTGAAGTCATTGAGAG	56.38461538	18	43	43	86	6
14020	19868	19899	31	GATAGAGGTTTGTGGTGGTTGGTAAAGAACAT	60.54375	1279	19904	19929	25	ACCTGAGTTACTGAAGTCATTGAGAG	56.38461538	18	43	43	86	5
14021	19869	19900	31	ATAGAGGTTTGTGGTGGTTGGTAAAGAACATC	60.54375	1281	19906	19931	25	CTGAGTTACTGAAGTCATTGAGAGCC	57.96153846	18	42	44	86	6
14022	19870	19901	31	TAGAGGTTTGTGGTGGTTGGTAAAGAACATCA	60.54375	1281	19906	19931	25	CTGAGTTACTGAAGTCATTGAGAGCC	57.96153846	18	42	44	86	5
14350	26682	26713	31	TGTTGACTATCATCATCTAACCAATCTTCTTC	57.98125	1547	26729	26754	25	TTGAAGAGCAGCAGAAGTGGCACCAA	59.53846154	18	25	61	86	16
14019	19867	19898	31	TGATAGAGGTTTGTGGTGGTTGGTAAAGAACA	60.54375	1281	19906	19931	25	CTGAGTTACTGAAGTCATTGAGAGCC	57.96153846	18	43	44	87	8
13248	4071	4102	31	AAGAAAATAGTTGGCATCATAAAGTAATGGGT	56.7	479	4117	4142	25	TTCCAGCAAAGCCAAAGCCTCATTAT	56.38461538	18	44	44	88	15
14023	19871	19902	31	AGAGGTTTGTGGTGGTTGGTAAAGAACATCAG	61.825	1280	19905	19930	25	CCTGAGTTACTGAAGTCATTGAGAGC	57.96153846	18	45	43	88	3
14524	28394	28425	31	ACCAACATAAGAGAACACACAGCCTCCAAAGG	63.10625	1728	28442	28467	25	CTTACGAAGAATGGTTTTCAAGCCAG	56.38461538	18	60	28	88	17
13247	4070	4101	31	AAAGAAAATAGTTGGCATCATAAAGTAATGGG	56.7	479	4117	4142	25	TTCCAGCAAAGCCAAAGCCTCATTAT	56.38461538	18	45	44	89	16
14348	26680	26711	31	TTTGTTGACTATCATCATCTAACCAATCTTCT	56.7	1546	26728	26753	25	GTTGAAGAGCAGCAGAAGTGGCACCA	61.11538462	18	31	58	89	17
14523	28393	28424	31	AACCAACATAAGAGAACACACAGCCTCCAAAG	61.825	1727	28441	28466	25	CCTTACGAAGAATGGTTTTCAAGCCA	56.38461538	18	65	24	89	17
13246	4069	4100	31	CAAAGAAAATAGTTGGCATCATAAAGTAATGG	56.7	479	4117	4142	25	TTCCAGCAAAGCCAAAGCCTCATTAT	56.38461538	18	47	44	91	17
13374	5190	5221	31	GACATAAGATGATAGCCCTTTCCACAAAAATC	59.2625	610	5245	5270	25	CACACTCTGACATTTTAGTAGCAGCA	56.38461538	18	49	43	92	24
14523	28393	28424	31	AACCAACATAAGAGAACACACAGCCTCCAAAG	61.825	1728	28442	28467	25	CTTACGAAGAATGGTTTTCAAGCCAG	56.38461538	18	65	28	93	18
13035	1087	1118	31	CTTGACTGCCGCCTCTGCTCCCTTCTGCGTAG	69.5125	183	1121	1146	25	GCCTTTTGGCAATGTTGTTCCTTGAG	57.96153846	18	66	28	94	3
13033	1085	1116	31	GGCTTGACTGCCGCCTCTGCTCCCTTCTGCGT	70.79375	180	1118	1143	25	GAAGCCTTTTGGCAATGTTGTTCCTT	56.38461538	18	65	30	95	2
13248	4071	4102	31	AAGAAAATAGTTGGCATCATAAAGTAATGGGT	56.7	470	4108	4133	25	GAACGGCATTTCCAGCAAAGCCAAAG	59.53846154	18	44	52	96	6
13246	4069	4100	31	CAAAGAAAATAGTTGGCATCATAAAGTAATGG	56.7	470	4108	4133	25	GAACGGCATTTCCAGCAAAGCCAAAG	59.53846154	18	47	52	99	8
13245	4068	4099	31	GCAAAGAAAATAGTTGGCATCATAAAGTAATG	56.7	470	4108	4133	25	GAACGGCATTTCCAGCAAAGCCAAAG	59.53846154	18	48	52	100	9
13202	3070	3101	31	CGCAAACAGTCTGAAAGAAGCAATGAAGTAGC	61.825	439	3117	3142	25	CTACAAGACAAGCCATTGCGATAGCA	57.96153846	18	95	6	101	16
13248	4071	4102	31	AAGAAAATAGTTGGCATCATAAAGTAATGGGT	56.7	471	4109	4134	25	AACGGCATTTCCAGCAAAGCCAAAGC	59.53846154	18	44	59	103	7
13251	4075	4106	31	AAATAGTTGGCATCATAAAGTAATGGGTTTTT	55.41875	477	4115	4140	25	ATTTCCAGCAAAGCCAAAGCCTCATT	56.38461538	18	32	71	103	9
13247	4070	4101	31	AAAGAAAATAGTTGGCATCATAAAGTAATGGG	56.7	471	4109	4134	25	AACGGCATTTCCAGCAAAGCCAAAGC	59.53846154	18	45	59	104	8
13247	4070	4101	31	AAAGAAAATAGTTGGCATCATAAAGTAATGGG	56.7	478	4116	4141	25	TTTCCAGCAAAGCCAAAGCCTCATTA	56.38461538	18	45	60	105	15
13202	3070	3101	31	CGCAAACAGTCTGAAAGAAGCAATGAAGTAGC	61.825	431	3109	3134	25	CATCAAGCCTACAAGACAAGCCATTG	57.96153846	18	95	11	106	8
13246	4069	4100	31	CAAAGAAAATAGTTGGCATCATAAAGTAATGG	56.7	471	4109	4134	25	AACGGCATTTCCAGCAAAGCCAAAGC	59.53846154	18	47	59	106	9
13254	4078	4109	31	TAGTTGGCATCATAAAGTAATGGGTTTTTGGA	57.98125	475	4113	4138	25	GCATTTCCAGCAAAGCCAAAGCCTCA	59.53846154	18	27	79	106	4
13246	4069	4100	31	CAAAGAAAATAGTTGGCATCATAAAGTAATGG	56.7	478	4116	4141	25	TTTCCAGCAAAGCCAAAGCCTCATTA	56.38461538	18	47	60	107	16
13593	9895	9926	31	TGACCATCAACTCTACCATCAAAAAAGACAGT	59.2625	779	9947	9972	25	CAGTTGGTTTCTTGGCTATGTCAGTC	57.96153846	18	73	34	107	21
13594	9896	9927	31	GACCATCAACTCTACCATCAAAAAAGACAGTG	60.54375	780	9948	9973	25	AGTTGGTTTCTTGGCTATGTCAGTCA	56.38461538	18	74	33	107	21
13595	9897	9928	31	ACCATCAACTCTACCATCAAAAAAGACAGTGA	59.2625	781	9949	9974	25	GTTGGTTTCTTGGCTATGTCAGTCAT	56.38461538	18	77	30	107	21
13245	4068	4099	31	GCAAAGAAAATAGTTGGCATCATAAAGTAATG	56.7	478	4116	4141	25	TTTCCAGCAAAGCCAAAGCCTCATTA	56.38461538	18	48	60	108	17
13596	9898	9929	31	CCATCAACTCTACCATCAAAAAAGACAGTGAG	60.54375	780	9948	9973	25	AGTTGGTTTCTTGGCTATGTCAGTCA	56.38461538	18	77	33	110	19
13595	9897	9928	31	ACCATCAACTCTACCATCAAAAAAGACAGTGA	59.2625	779	9947	9972	25	CAGTTGGTTTCTTGGCTATGTCAGTC	57.96153846	18	77	34	111	19
13596	9898	9929	31	CCATCAACTCTACCATCAAAAAAGACAGTGAG	60.54375	779	9947	9972	25	CAGTTGGTTTCTTGGCTATGTCAGTC	57.96153846	18	77	34	111	18
13249	4072	4103	31	AGAAAATAGTTGGCATCATAAAGTAATGGGTT	56.7	477	4115	4140	25	ATTTCCAGCAAAGCCAAAGCCTCATT	56.38461538	18	41	71	112	12
13248	4071	4102	31	AAGAAAATAGTTGGCATCATAAAGTAATGGGT	56.7	472	4110	4135	25	ACGGCATTTCCAGCAAAGCCAAAGCC	61.11538462	18	44	69	113	8
13596	9898	9929	31	CCATCAACTCTACCATCAAAAAAGACAGTGAG	60.54375	778	9946	9971	25	TCAGTTGGTTTCTTGGCTATGTCAGT	56.38461538	18	77	36	113	17
12951	489	520	31	GCTTGAGTTTCATCAGCCTTCTTCTTTTTGTC	60.54375	75	537	562	25	GGTGGGAATGTTTTGTATGCGTCAAT	56.38461538	18	93	21	114	17
13247	4070	4101	31	AAAGAAAATAGTTGGCATCATAAAGTAATGGG	56.7	472	4110	4135	25	ACGGCATTTCCAGCAAAGCCAAAGCC	61.11538462	18	45	69	114	9
13248	4071	4102	31	AAGAAAATAGTTGGCATCATAAAGTAATGGGT	56.7	477	4115	4140	25	ATTTCCAGCAAAGCCAAAGCCTCATT	56.38461538	18	44	71	115	13
13244	4067	4098	31	AGCAAAGAAAATAGTTGGCATCATAAAGTAAT	55.41875	480	4118	4143	25	TCCAGCAAAGCCAAAGCCTCATTATT	56.38461538	18	76	40	116	20
13246	4069	4100	31	CAAAGAAAATAGTTGGCATCATAAAGTAATGG	56.7	472	4110	4135	25	ACGGCATTTCCAGCAAAGCCAAAGCC	61.11538462	18	47	69	116	10
13247	4070	4101	31	AAAGAAAATAGTTGGCATCATAAAGTAATGGG	56.7	477	4115	4140	25	ATTTCCAGCAAAGCCAAAGCCTCATT	56.38461538	18	45	71	116	14
13246	4069	4100	31	CAAAGAAAATAGTTGGCATCATAAAGTAATGG	56.7	477	4115	4140	25	ATTTCCAGCAAAGCCAAAGCCTCATT	56.38461538	18	47	71	118	15
12952	490	521	31	CTTGAGTTTCATCAGCCTTCTTCTTTTTGTCC	60.54375	75	537	562	25	GGTGGGAATGTTTTGTATGCGTCAAT	56.38461538	18	99	21	120	16
12951	489	520	31	GCTTGAGTTTCATCAGCCTTCTTCTTTTTGTC	60.54375	74	536	561	25	TGGTGGGAATGTTTTGTATGCGTCAA	56.38461538	18	93	29	122	16
13245	4068	4099	31	GCAAAGAAAATAGTTGGCATCATAAAGTAATG	56.7	476	4114	4139	25	CATTTCCAGCAAAGCCAAAGCCTCAT	57.96153846	18	48	79	127	15
13243	4066	4097	31	CAGCAAAGAAAATAGTTGGCATCATAAAGTAA	56.7	479	4117	4142	25	TTCCAGCAAAGCCAAAGCCTCATTAT	56.38461538	18	89	44	133	20
13861	17812	17843	31	CTTGTAAGGTTGCCCTGTTGTCCAGCATTTCT	63.10625	1147	17851	17876	25	GCTTGTTTATGTCTACAGCACCCTGC	59.53846154	18	112	22	134	8
13862	17813	17844	31	TTGTAAGGTTGCCCTGTTGTCCAGCATTTCTT	61.825	1147	17851	17876	25	GCTTGTTTATGTCTACAGCACCCTGC	59.53846154	18	116	22	138	7
13242	4065	4096	31	CCAGCAAAGAAAATAGTTGGCATCATAAAGTA	57.98125	481	4119	4144	25	CCAGCAAAGCCAAAGCCTCATTATTA	56.38461538	18	102	38	140	23
13243	4066	4097	31	CAGCAAAGAAAATAGTTGGCATCATAAAGTAA	56.7	470	4108	4133	25	GAACGGCATTTCCAGCAAAGCCAAAG	59.53846154	18	89	52	141	11
13242	4065	4096	31	CCAGCAAAGAAAATAGTTGGCATCATAAAGTA	57.98125	479	4117	4142	25	TTCCAGCAAAGCCAAAGCCTCATTAT	56.38461538	18	102	44	146	21
13244	4067	4098	31	AGCAAAGAAAATAGTTGGCATCATAAAGTAAT	55.41875	473	4111	4136	25	CGGCATTTCCAGCAAAGCCAAAGCCT	61.11538462	18	76	70	146	13
13244	4067	4098	31	AGCAAAGAAAATAGTTGGCATCATAAAGTAAT	55.41875	477	4115	4140	25	ATTTCCAGCAAAGCCAAAGCCTCATT	56.38461538	18	76	71	147	17
13864	17815	17846	31	GTAAGGTTGCCCTGTTGTCCAGCATTTCTTCA	63.10625	1147	17851	17876	25	GCTTGTTTATGTCTACAGCACCCTGC	59.53846154	18	125	22	147	5
13243	4066	4097	31	CAGCAAAGAAAATAGTTGGCATCATAAAGTAA	56.7	478	4116	4141	25	TTTCCAGCAAAGCCAAAGCCTCATTA	56.38461538	18	89	60	149	19
13244	4067	4098	31	AGCAAAGAAAATAGTTGGCATCATAAAGTAAT	55.41875	474	4112	4137	25	GGCATTTCCAGCAAAGCCAAAGCCTC	61.11538462	18	76	75	151	14
13866	17817	17848	31	AAGGTTGCCCTGTTGTCCAGCATTTCTTCACA	63.10625	1147	17851	17876	25	GCTTGTTTATGTCTACAGCACCCTGC	59.53846154	18	129	22	151	3
13242	4065	4096	31	CCAGCAAAGAAAATAGTTGGCATCATAAAGTA	57.98125	470	4108	4133	25	GAACGGCATTTCCAGCAAAGCCAAAG	59.53846154	18	102	52	154	12
13244	4067	4098	31	AGCAAAGAAAATAGTTGGCATCATAAAGTAAT	55.41875	475	4113	4138	25	GCATTTCCAGCAAAGCCAAAGCCTCA	59.53846154	18	76	79	155	15
13243	4066	4097	31	CAGCAAAGAAAATAGTTGGCATCATAAAGTAA	56.7	477	4115	4140	25	ATTTCCAGCAAAGCCAAAGCCTCATT	56.38461538	18	89	71	160	18
13242	4065	4096	31	CCAGCAAAGAAAATAGTTGGCATCATAAAGTA	57.98125	478	4116	4141	25	TTTCCAGCAAAGCCAAAGCCTCATTA	56.38461538	18	102	60	162	20
14281	25150	25181	31	GTGTTTTAGAAGAAGAAGTAAGATAACCATTA	55.41875	1469	25188	25213	25	GTAACAGCATCAGGTGAAGAAACAGA	56.38461538	18	92	71	163	7
14278	25147	25178	31	CAGGTGTTTTAGAAGAAGAAGTAAGATAACCA	57.98125	1469	25188	25213	25	GTAACAGCATCAGGTGAAGAAACAGA	56.38461538	18	95	71	166	10
13243	4066	4097	31	CAGCAAAGAAAATAGTTGGCATCATAAAGTAA	56.7	475	4113	4138	25	GCATTTCCAGCAAAGCCAAAGCCTCA	59.53846154	18	89	79	168	16
14277	25146	25177	31	TCAGGTGTTTTAGAAGAAGAAGTAAGATAACC	57.98125	1469	25188	25213	25	GTAACAGCATCAGGTGAAGAAACAGA	56.38461538	18	97	71	168	11
13242	4065	4096	31	CCAGCAAAGAAAATAGTTGGCATCATAAAGTA	57.98125	472	4110	4135	25	ACGGCATTTCCAGCAAAGCCAAAGCC	61.11538462	18	102	69	171	14
13242	4065	4096	31	CCAGCAAAGAAAATAGTTGGCATCATAAAGTA	57.98125	473	4111	4136	25	CGGCATTTCCAGCAAAGCCAAAGCCT	61.11538462	18	102	70	172	15
13242	4065	4096	31	CCAGCAAAGAAAATAGTTGGCATCATAAAGTA	57.98125	477	4115	4140	25	ATTTCCAGCAAAGCCAAAGCCTCATT	56.38461538	18	102	71	173	19
14276	25145	25176	31	TTCAGGTGTTTTAGAAGAAGAAGTAAGATAAC	56.7	1469	25188	25213	25	GTAACAGCATCAGGTGAAGAAACAGA	56.38461538	18	105	71	176	12
13242	4065	4096	31	CCAGCAAAGAAAATAGTTGGCATCATAAAGTA	57.98125	474	4112	4137	25	GGCATTTCCAGCAAAGCCAAAGCCTC	61.11538462	18	102	75	177	16
14498	28252	28283	31	TATTGATGTTGACTTTCTCTTTTTGGAGTATT	55.41875	1669	28300	28325	25	TAAGACCTTCGGAACCTTCTCCAACA	57.96153846	18	196	12	208	17
14498	28252	28283	31	TATTGATGTTGACTTTCTCTTTTTGGAGTATT	55.41875	1670	28301	28326	25	AAGACCTTCGGAACCTTCTCCAACAA	57.96153846	18	196	13	209	18
14278	25147	25178	31	CAGGTGTTTTAGAAGAAGAAGTAAGATAACCA	57.98125	1470	25191	25216	25	ACAGCATCAGGTGAAGAAACAGAAAC	56.38461538	18	95	118	213	13
14277	25146	25177	31	TCAGGTGTTTTAGAAGAAGAAGTAAGATAACC	57.98125	1470	25191	25216	25	ACAGCATCAGGTGAAGAAACAGAAAC	56.38461538	18	97	118	215	14
14278	25147	25178	31	CAGGTGTTTTAGAAGAAGAAGTAAGATAACCA	57.98125	1471	25192	25217	25	CAGCATCAGGTGAAGAAACAGAAACT	56.38461538	18	95	131	226	14
14279	25148	25179	31	AGGTGTTTTAGAAGAAGAAGTAAGATAACCAT	56.7	1471	25192	25217	25	CAGCATCAGGTGAAGAAACAGAAACT	56.38461538	18	96	131	227	13
13215	3576	3607	31	TAGCAAGAATACCACGAAAGCAAGAAAAAGAA	57.98125	442	3629	3654	25	TACCTGTCTCTTCCGAAACGAATGAG	57.96153846	18	238	3	241	22
13215	3576	3607	31	TAGCAAGAATACCACGAAAGCAAGAAAAAGAA	57.98125	443	3630	3655	25	ACCTGTCTCTTCCGAAACGAATGAGT	57.96153846	18	238	3	241	23
13215	3576	3607	31	TAGCAAGAATACCACGAAAGCAAGAAAAAGAA	57.98125	444	3631	3656	25	CCTGTCTCTTCCGAAACGAATGAGTA	57.96153846	18	238	3	241	24
14276	25145	25176	31	TTCAGGTGTTTTAGAAGAAGAAGTAAGATAAC	56.7	1472	25193	25218	25	AGCATCAGGTGAAGAAACAGAAACTG	56.38461538	18	105	152	257	17
13216	3577	3608	31	AGCAAGAATACCACGAAAGCAAGAAAAAGAAG	59.2625	442	3629	3654	25	TACCTGTCTCTTCCGAAACGAATGAG	57.96153846	18	267	3	270	21
13216	3577	3608	31	AGCAAGAATACCACGAAAGCAAGAAAAAGAAG	59.2625	443	3630	3655	25	ACCTGTCTCTTCCGAAACGAATGAGT	57.96153846	18	267	3	270	22
13216	3577	3608	31	AGCAAGAATACCACGAAAGCAAGAAAAAGAAG	59.2625	444	3631	3656	25	CCTGTCTCTTCCGAAACGAATGAGTA	57.96153846	18	267	3	270	23
13217	3578	3609	31	GCAAGAATACCACGAAAGCAAGAAAAAGAAGT	59.2625	442	3629	3654	25	TACCTGTCTCTTCCGAAACGAATGAG	57.96153846	18	277	3	280	20
13217	3578	3609	31	GCAAGAATACCACGAAAGCAAGAAAAAGAAGT	59.2625	443	3630	3655	25	ACCTGTCTCTTCCGAAACGAATGAGT	57.96153846	18	277	3	280	21
13218	3579	3610	31	CAAGAATACCACGAAAGCAAGAAAAAGAAGTA	57.98125	443	3630	3655	25	ACCTGTCTCTTCCGAAACGAATGAGT	57.96153846	18	337	3	340	20
13218	3579	3610	31	CAAGAATACCACGAAAGCAAGAAAAAGAAGTA	57.98125	444	3631	3656	25	CCTGTCTCTTCCGAAACGAATGAGTA	57.96153846	18	337	3	340	21
12948	472	503	31	TCTGTCTCTGCGGTAAGGCTTGAGTTTCATCA	63.10625	65	527	552	25	AGGCTCTGTTGGTGGGAATGTTTTGT	57.96153846	18	16	5544	5560	24
14525	28423	28454	31	AGGCAATAGTGCGACCACCCTTACGAAGAATG	64.3875	4243	28467	28493	26	GATTCATTATGGTATTCGGCAAGACTA	55.18148148	18	3	5	8	13
14526	28424	28455	31	GGCAATAGTGCGACCACCCTTACGAAGAATGG	65.66875	4243	28467	28493	26	GATTCATTATGGTATTCGGCAAGACTA	55.18148148	18	3	5	8	12
13153	2804	2835	31	AAACCTGAGTCACCTGCTACACGCTGCGAAGC	66.95	2250	2847	2873	26	AATAAGAAAGCGTTCGTGATGTAGCAA	55.18148148	18	10	0	10	12
13153	2804	2835	31	AAACCTGAGTCACCTGCTACACGCTGCGAAGC	66.95	2252	2849	2875	26	TAAGAAAGCGTTCGTGATGTAGCAACA	56.7	18	10	0	10	14
14526	28424	28455	31	GGCAATAGTGCGACCACCCTTACGAAGAATGG	65.66875	4242	28466	28492	26	AGATTCATTATGGTATTCGGCAAGACT	55.18148148	18	3	7	10	11
13152	2803	2834	31	AAAACCTGAGTCACCTGCTACACGCTGCGAAG	65.66875	2250	2847	2873	26	AATAAGAAAGCGTTCGTGATGTAGCAA	55.18148148	18	12	0	12	13
13152	2803	2834	31	AAAACCTGAGTCACCTGCTACACGCTGCGAAG	65.66875	2251	2848	2874	26	ATAAGAAAGCGTTCGTGATGTAGCAAC	56.7	18	12	0	12	14
13152	2803	2834	31	AAAACCTGAGTCACCTGCTACACGCTGCGAAG	65.66875	2252	2849	2875	26	TAAGAAAGCGTTCGTGATGTAGCAACA	56.7	18	12	0	12	15
13153	2804	2835	31	AAACCTGAGTCACCTGCTACACGCTGCGAAGC	66.95	2247	2844	2870	26	TGTAATAAGAAAGCGTTCGTGATGTAG	55.18148148	18	10	2	12	9
13159	2846	2877	31	TAATAAGAAAGCGTTCGTGATGTAGCAACAGT	59.2625	2291	2888	2914	26	GGCAGGTCCTTGATGTCACAGCGTCCT	64.29259259	18	1	13	14	11
13159	2846	2877	31	TAATAAGAAAGCGTTCGTGATGTAGCAACAGT	59.2625	2292	2889	2915	26	GCAGGTCCTTGATGTCACAGCGTCCTA	62.77407407	18	1	13	14	12
13150	2801	2832	31	GCAAAACCTGAGTCACCTGCTACACGCTGCGA	66.95	2251	2848	2874	26	ATAAGAAAGCGTTCGTGATGTAGCAAC	56.7	18	16	0	16	16
13151	2802	2833	31	CAAAACCTGAGTCACCTGCTACACGCTGCGAA	65.66875	2249	2846	2872	26	TAATAAGAAAGCGTTCGTGATGTAGCA	55.18148148	18	16	0	16	13
13151	2802	2833	31	CAAAACCTGAGTCACCTGCTACACGCTGCGAA	65.66875	2252	2849	2875	26	TAAGAAAGCGTTCGTGATGTAGCAACA	56.7	18	16	0	16	16
14463	27786	27817	31	CCAAAGATGTTAGTTAGCCACTGCGAAGTCAA	61.825	4153	27818	27844	26	CTGAACAACACCACCTGTAATGTAGGC	59.73703704	18	5	11	16	1
13150	2801	2832	31	GCAAAACCTGAGTCACCTGCTACACGCTGCGA	66.95	2248	2845	2871	26	GTAATAAGAAAGCGTTCGTGATGTAGC	56.7	18	16	1	17	13
13160	2847	2878	31	AATAAGAAAGCGTTCGTGATGTAGCAACAGTG	60.54375	2291	2888	2914	26	GGCAGGTCCTTGATGTCACAGCGTCCT	64.29259259	18	4	13	17	10
13160	2847	2878	31	AATAAGAAAGCGTTCGTGATGTAGCAACAGTG	60.54375	2292	2889	2915	26	GCAGGTCCTTGATGTCACAGCGTCCTA	62.77407407	18	4	13	17	11
13161	2848	2879	31	ATAAGAAAGCGTTCGTGATGTAGCAACAGTGA	60.54375	2290	2887	2913	26	AGGCAGGTCCTTGATGTCACAGCGTCC	64.29259259	18	4	13	17	8
13161	2848	2879	31	ATAAGAAAGCGTTCGTGATGTAGCAACAGTGA	60.54375	2291	2888	2914	26	GGCAGGTCCTTGATGTCACAGCGTCCT	64.29259259	18	4	13	17	9
13161	2848	2879	31	ATAAGAAAGCGTTCGTGATGTAGCAACAGTGA	60.54375	2292	2889	2915	26	GCAGGTCCTTGATGTCACAGCGTCCTA	62.77407407	18	4	13	17	10
14175	22152	22183	31	ACTGTAACACTATCAACGATGTAAGAAGACTG	59.2625	3747	22207	22233	26	TAAACTGTAGTGACAAGTCTCTCGCAA	56.7	18	6	11	17	24
13162	2849	2880	31	TAAGAAAGCGTTCGTGATGTAGCAACAGTGAT	60.54375	2289	2886	2912	26	TAGGCAGGTCCTTGATGTCACAGCGTC	62.77407407	18	6	13	19	6
13162	2849	2880	31	TAAGAAAGCGTTCGTGATGTAGCAACAGTGAT	60.54375	2291	2888	2914	26	GGCAGGTCCTTGATGTCACAGCGTCCT	64.29259259	18	6	13	19	8
13162	2849	2880	31	TAAGAAAGCGTTCGTGATGTAGCAACAGTGAT	60.54375	2292	2889	2915	26	GCAGGTCCTTGATGTCACAGCGTCCTA	62.77407407	18	6	13	19	9
14176	22153	22184	31	CTGTAACACTATCAACGATGTAAGAAGACTGG	60.54375	3747	22207	22233	26	TAAACTGTAGTGACAAGTCTCTCGCAA	56.7	18	8	11	19	23
13155	2842	2873	31	TTTGTAATAAGAAAGCGTTCGTGATGTAGCAA	57.98125	2290	2887	2913	26	AGGCAGGTCCTTGATGTCACAGCGTCC	64.29259259	18	7	13	20	14
13155	2842	2873	31	TTTGTAATAAGAAAGCGTTCGTGATGTAGCAA	57.98125	2291	2888	2914	26	GGCAGGTCCTTGATGTCACAGCGTCCT	64.29259259	18	7	13	20	15
13155	2842	2873	31	TTTGTAATAAGAAAGCGTTCGTGATGTAGCAA	57.98125	2292	2889	2915	26	GCAGGTCCTTGATGTCACAGCGTCCTA	62.77407407	18	7	13	20	16
13162	2849	2880	31	TAAGAAAGCGTTCGTGATGTAGCAACAGTGAT	60.54375	2287	2884	2910	26	TTTAGGCAGGTCCTTGATGTCACAGCG	61.25555556	18	6	14	20	4
13163	2850	2881	31	AAGAAAGCGTTCGTGATGTAGCAACAGTGATT	60.54375	2289	2886	2912	26	TAGGCAGGTCCTTGATGTCACAGCGTC	62.77407407	18	7	13	20	5
13163	2850	2881	31	AAGAAAGCGTTCGTGATGTAGCAACAGTGATT	60.54375	2290	2887	2913	26	AGGCAGGTCCTTGATGTCACAGCGTCC	64.29259259	18	7	13	20	6
13163	2850	2881	31	AAGAAAGCGTTCGTGATGTAGCAACAGTGATT	60.54375	2291	2888	2914	26	GGCAGGTCCTTGATGTCACAGCGTCCT	64.29259259	18	7	13	20	7
13163	2850	2881	31	AAGAAAGCGTTCGTGATGTAGCAACAGTGATT	60.54375	2292	2889	2915	26	GCAGGTCCTTGATGTCACAGCGTCCTA	62.77407407	18	7	13	20	8
13163	2850	2881	31	AAGAAAGCGTTCGTGATGTAGCAACAGTGATT	60.54375	2287	2884	2910	26	TTTAGGCAGGTCCTTGATGTCACAGCG	61.25555556	18	7	14	21	3
13163	2850	2881	31	AAGAAAGCGTTCGTGATGTAGCAACAGTGATT	60.54375	2288	2885	2911	26	TTAGGCAGGTCCTTGATGTCACAGCGT	61.25555556	18	7	14	21	4
13164	2851	2882	31	AGAAAGCGTTCGTGATGTAGCAACAGTGATTT	60.54375	2290	2887	2913	26	AGGCAGGTCCTTGATGTCACAGCGTCC	64.29259259	18	8	13	21	5
13164	2851	2882	31	AGAAAGCGTTCGTGATGTAGCAACAGTGATTT	60.54375	2291	2888	2914	26	GGCAGGTCCTTGATGTCACAGCGTCCT	64.29259259	18	8	13	21	6
14177	22154	22185	31	TGTAACACTATCAACGATGTAAGAAGACTGGT	59.2625	3748	22208	22234	26	AAACTGTAGTGACAAGTCTCTCGCAAC	58.21851852	18	11	10	21	23
13164	2851	2882	31	AGAAAGCGTTCGTGATGTAGCAACAGTGATTT	60.54375	2288	2885	2911	26	TTAGGCAGGTCCTTGATGTCACAGCGT	61.25555556	18	8	14	22	3
14177	22154	22185	31	TGTAACACTATCAACGATGTAAGAAGACTGGT	59.2625	3747	22207	22233	26	TAAACTGTAGTGACAAGTCTCTCGCAA	56.7	18	11	11	22	22
14517	28368	28399	31	ACCCAATAGGCACACTTGTTATGGCAACCAAC	63.10625	4216	28423	28449	26	AGGCAATAGTGCGACCACCCTTACGAA	61.25555556	18	21	2	23	24
13159	2846	2877	31	TAATAAGAAAGCGTTCGTGATGTAGCAACAGT	59.2625	2282	2879	2905	26	ATTTCTTTAGGCAGGTCCTTGATGTCA	56.7	18	1	23	24	2
13997	19514	19545	31	AAAAGTCTGTCCTGGTTGAATGCGAACAAACT	60.54375	3498	19549	19575	26	ACTTAGGTGTCTTAGGATTGGCTGTAT	56.7	18	13	11	24	4
13998	19517	19548	31	AGTCTGTCCTGGTTGAATGCGAACAAACTTAT	60.54375	3501	19552	19578	26	TAGGTGTCTTAGGATTGGCTGTATCAA	56.7	18	10	14	24	4
13193	2883	2914	31	CTTTAGGCAGGTCCTTGATGTCACAGCGTCCT	65.66875	2301	2922	2948	26	GTCCAGCAATACGAAGATGTCCACGAA	59.73703704	18	24	1	25	8
14470	27803	27834	31	CCACTGCGAAGTCAACTGAACAACACCACCTG	65.66875	4154	27858	27884	26	TTGTTAGTAGCCAAATCAGATGTGAAC	55.18148148	18	10	16	26	24
13156	2843	2874	31	TTGTAATAAGAAAGCGTTCGTGATGTAGCAAC	59.2625	2283	2880	2906	26	TTTCTTTAGGCAGGTCCTTGATGTCAC	58.21851852	18	2	25	27	6
13158	2845	2876	31	GTAATAAGAAAGCGTTCGTGATGTAGCAACAG	60.54375	2284	2881	2907	26	TTCTTTAGGCAGGTCCTTGATGTCACA	58.21851852	18	1	26	27	5
13160	2847	2878	31	AATAAGAAAGCGTTCGTGATGTAGCAACAGTG	60.54375	2286	2883	2909	26	CTTTAGGCAGGTCCTTGATGTCACAGC	61.25555556	18	4	23	27	5
13154	2841	2872	31	ATTTGTAATAAGAAAGCGTTCGTGATGTAGCA	57.98125	2290	2887	2913	26	AGGCAGGTCCTTGATGTCACAGCGTCC	64.29259259	18	15	13	28	15
13154	2841	2872	31	ATTTGTAATAAGAAAGCGTTCGTGATGTAGCA	57.98125	2291	2888	2914	26	GGCAGGTCCTTGATGTCACAGCGTCCT	64.29259259	18	15	13	28	16
13156	2843	2874	31	TTGTAATAAGAAAGCGTTCGTGATGTAGCAAC	59.2625	2284	2881	2907	26	TTCTTTAGGCAGGTCCTTGATGTCACA	58.21851852	18	2	26	28	7
13156	2843	2874	31	TTGTAATAAGAAAGCGTTCGTGATGTAGCAAC	59.2625	2285	2882	2908	26	TCTTTAGGCAGGTCCTTGATGTCACAG	59.73703704	18	2	27	29	8
13162	2849	2880	31	TAAGAAAGCGTTCGTGATGTAGCAACAGTGAT	60.54375	2286	2883	2909	26	CTTTAGGCAGGTCCTTGATGTCACAGC	61.25555556	18	6	23	29	3
13804	15752	15783	31	AATAAGAATCTACAACAGGAACTCCACTACCT	59.2625	3249	15786	15812	26	CGTGGTTTGTATGAAATCACCGAAATC	56.7	18	24	5	29	3
14527	28437	28468	31	CCACCCTTACGAAGAATGGTTTTCAAGCCAGA	63.10625	4244	28469	28495	26	TTCATTATGGTATTCGGCAAGACTATG	55.18148148	18	29	0	29	1
14527	28437	28468	31	CCACCCTTACGAAGAATGGTTTTCAAGCCAGA	63.10625	4248	28473	28499	26	TTATGGTATTCGGCAAGACTATGCTCA	56.7	18	29	0	29	5
13160	2847	2878	31	AATAAGAAAGCGTTCGTGATGTAGCAACAGTG	60.54375	2284	2881	2907	26	TTCTTTAGGCAGGTCCTTGATGTCACA	58.21851852	18	4	26	30	3
13161	2848	2879	31	ATAAGAAAGCGTTCGTGATGTAGCAACAGTGA	60.54375	2284	2881	2907	26	TTCTTTAGGCAGGTCCTTGATGTCACA	58.21851852	18	4	26	30	2
13163	2850	2881	31	AAGAAAGCGTTCGTGATGTAGCAACAGTGATT	60.54375	2286	2883	2909	26	CTTTAGGCAGGTCCTTGATGTCACAGC	61.25555556	18	7	23	30	2
13165	2853	2884	31	AAAGCGTTCGTGATGTAGCAACAGTGATTTCT	60.54375	2292	2889	2915	26	GCAGGTCCTTGATGTCACAGCGTCCTA	62.77407407	18	17	13	30	5
14478	27811	27842	31	AAGTCAACTGAACAACACCACCTGTAATGTAG	60.54375	4154	27858	27884	26	TTGTTAGTAGCCAAATCAGATGTGAAC	55.18148148	18	14	16	30	16
14480	27813	27844	31	GTCAACTGAACAACACCACCTGTAATGTAGGC	63.10625	4154	27858	27884	26	TTGTTAGTAGCCAAATCAGATGTGAAC	55.18148148	18	14	16	30	14
13160	2847	2878	31	AATAAGAAAGCGTTCGTGATGTAGCAACAGTG	60.54375	2285	2882	2908	26	TCTTTAGGCAGGTCCTTGATGTCACAG	59.73703704	18	4	27	31	4
13161	2848	2879	31	ATAAGAAAGCGTTCGTGATGTAGCAACAGTGA	60.54375	2285	2882	2908	26	TCTTTAGGCAGGTCCTTGATGTCACAG	59.73703704	18	4	27	31	3
13191	2881	2912	31	TTCTTTAGGCAGGTCCTTGATGTCACAGCGTC	64.3875	2298	2919	2945	26	GGTGTCCAGCAATACGAAGATGTCCAC	61.25555556	18	30	1	31	7
13191	2881	2912	31	TTCTTTAGGCAGGTCCTTGATGTCACAGCGTC	64.3875	2299	2920	2946	26	GTGTCCAGCAATACGAAGATGTCCACG	61.25555556	18	30	1	31	8
13192	2882	2913	31	TCTTTAGGCAGGTCCTTGATGTCACAGCGTCC	65.66875	2299	2920	2946	26	GTGTCCAGCAATACGAAGATGTCCACG	61.25555556	18	30	1	31	7
13803	15751	15782	31	TAATAAGAATCTACAACAGGAACTCCACTACC	59.2625	3247	15784	15810	26	GGCGTGGTTTGTATGAAATCACCGAAA	58.21851852	18	26	5	31	2
13803	15751	15782	31	TAATAAGAATCTACAACAGGAACTCCACTACC	59.2625	3248	15785	15811	26	GCGTGGTTTGTATGAAATCACCGAAAT	56.7	18	26	5	31	3
13996	19513	19544	31	AAAAAGTCTGTCCTGGTTGAATGCGAACAAAC	60.54375	3497	19548	19574	26	TACTTAGGTGTCTTAGGATTGGCTGTA	56.7	18	20	11	31	4
13188	2878	2909	31	GATTTCTTTAGGCAGGTCCTTGATGTCACAGC	63.10625	2298	2919	2945	26	GGTGTCCAGCAATACGAAGATGTCCAC	61.25555556	18	31	1	32	10
13188	2878	2909	31	GATTTCTTTAGGCAGGTCCTTGATGTCACAGC	63.10625	2299	2920	2946	26	GTGTCCAGCAATACGAAGATGTCCACG	61.25555556	18	31	1	32	11
13192	2882	2913	31	TCTTTAGGCAGGTCCTTGATGTCACAGCGTCC	65.66875	2302	2923	2949	26	TCCAGCAATACGAAGATGTCCACGAAG	59.73703704	18	30	2	32	10
14475	27808	27839	31	GCGAAGTCAACTGAACAACACCACCTGTAATG	63.10625	4154	27858	27884	26	TTGTTAGTAGCCAAATCAGATGTGAAC	55.18148148	18	16	16	32	19
14527	28437	28468	31	CCACCCTTACGAAGAATGGTTTTCAAGCCAGA	63.10625	4251	28476	28502	26	TGGTATTCGGCAAGACTATGCTCAGGT	59.73703704	18	29	3	32	8
14528	28438	28469	31	CACCCTTACGAAGAATGGTTTTCAAGCCAGAT	61.825	4245	28470	28496	26	TCATTATGGTATTCGGCAAGACTATGC	56.7	18	32	0	32	1
13162	2849	2880	31	TAAGAAAGCGTTCGTGATGTAGCAACAGTGAT	60.54375	2285	2882	2908	26	TCTTTAGGCAGGTCCTTGATGTCACAG	59.73703704	18	6	27	33	2
13166	2854	2885	31	AAGCGTTCGTGATGTAGCAACAGTGATTTCTT	60.54375	2289	2886	2912	26	TAGGCAGGTCCTTGATGTCACAGCGTC	62.77407407	18	20	13	33	1
13995	19512	19543	31	GAAAAAGTCTGTCCTGGTTGAATGCGAACAAA	60.54375	3497	19548	19574	26	TACTTAGGTGTCTTAGGATTGGCTGTA	56.7	18	22	11	33	5
14477	27810	27841	31	GAAGTCAACTGAACAACACCACCTGTAATGTA	60.54375	4154	27858	27884	26	TTGTTAGTAGCCAAATCAGATGTGAAC	55.18148148	18	17	16	33	17
14528	28438	28469	31	CACCCTTACGAAGAATGGTTTTCAAGCCAGAT	61.825	4249	28474	28500	26	TATGGTATTCGGCAAGACTATGCTCAG	58.21851852	18	32	1	33	5
13062	1477	1508	31	AAGACGCAGTATTATTGGGTAAACCTTGGGGC	63.10625	2099	1531	1557	26	CACTGCGTTCTCCATTCTGGTTACTGC	61.25555556	18	10	24	34	23
13190	2880	2911	31	TTTCTTTAGGCAGGTCCTTGATGTCACAGCGT	63.10625	2305	2926	2952	26	AGCAATACGAAGATGTCCACGAAGGAT	58.21851852	18	31	3	34	15
13191	2881	2912	31	TTCTTTAGGCAGGTCCTTGATGTCACAGCGTC	64.3875	2296	2917	2943	26	ATGGTGTCCAGCAATACGAAGATGTCC	59.73703704	18	30	4	34	5
13996	19513	19544	31	AAAAAGTCTGTCCTGGTTGAATGCGAACAAAC	60.54375	3496	19547	19573	26	ATACTTAGGTGTCTTAGGATTGGCTGT	56.7	18	20	14	34	3
14527	28437	28468	31	CCACCCTTACGAAGAATGGTTTTCAAGCCAGA	63.10625	4256	28481	28507	26	TTCGGCAAGACTATGCTCAGGTCCTAC	61.25555556	18	29	5	34	13
13047	1240	1271	31	TGATGCCGTCTTTGTTAGCACCATAGGGAAGT	63.10625	2063	1295	1321	26	GTAGTAGAAATACCATCTTGGACTGAG	56.7	18	14	21	35	24
13188	2878	2909	31	GATTTCTTTAGGCAGGTCCTTGATGTCACAGC	63.10625	2296	2917	2943	26	ATGGTGTCCAGCAATACGAAGATGTCC	59.73703704	18	31	4	35	8
13191	2881	2912	31	TTCTTTAGGCAGGTCCTTGATGTCACAGCGTC	64.3875	2295	2916	2942	26	GATGGTGTCCAGCAATACGAAGATGTC	59.73703704	18	30	5	35	4
13192	2882	2913	31	TCTTTAGGCAGGTCCTTGATGTCACAGCGTCC	65.66875	2295	2916	2942	26	GATGGTGTCCAGCAATACGAAGATGTC	59.73703704	18	30	5	35	3
13062	1477	1508	31	AAGACGCAGTATTATTGGGTAAACCTTGGGGC	63.10625	2098	1530	1556	26	CCACTGCGTTCTCCATTCTGGTTACTG	61.25555556	18	10	26	36	22
13189	2879	2910	31	ATTTCTTTAGGCAGGTCCTTGATGTCACAGCG	63.10625	2295	2916	2942	26	GATGGTGTCCAGCAATACGAAGATGTC	59.73703704	18	31	5	36	6
13802	15750	15781	31	ATAATAAGAATCTACAACAGGAACTCCACTAC	57.98125	3246	15783	15809	26	TGGCGTGGTTTGTATGAAATCACCGAA	58.21851852	18	32	4	36	2
13995	19512	19543	31	GAAAAAGTCTGTCCTGGTTGAATGCGAACAAA	60.54375	3496	19547	19573	26	ATACTTAGGTGTCTTAGGATTGGCTGT	56.7	18	22	14	36	4
14528	28438	28469	31	CACCCTTACGAAGAATGGTTTTCAAGCCAGAT	61.825	4252	28477	28503	26	GGTATTCGGCAAGACTATGCTCAGGTC	61.25555556	18	32	4	36	8
13191	2881	2912	31	TTCTTTAGGCAGGTCCTTGATGTCACAGCGTC	64.3875	2293	2914	2940	26	TAGATGGTGTCCAGCAATACGAAGATG	58.21851852	18	30	7	37	2
13191	2881	2912	31	TTCTTTAGGCAGGTCCTTGATGTCACAGCGTC	64.3875	2294	2915	2941	26	AGATGGTGTCCAGCAATACGAAGATGT	58.21851852	18	30	7	37	3
13192	2882	2913	31	TCTTTAGGCAGGTCCTTGATGTCACAGCGTCC	65.66875	2293	2914	2940	26	TAGATGGTGTCCAGCAATACGAAGATG	58.21851852	18	30	7	37	1
13192	2882	2913	31	TCTTTAGGCAGGTCCTTGATGTCACAGCGTCC	65.66875	2294	2915	2941	26	AGATGGTGTCCAGCAATACGAAGATGT	58.21851852	18	30	7	37	2
13802	15750	15781	31	ATAATAAGAATCTACAACAGGAACTCCACTAC	57.98125	3247	15784	15810	26	GGCGTGGTTTGTATGAAATCACCGAAA	58.21851852	18	32	5	37	3
14402	26904	26935	31	CCAGACTCATCAAATAAGTAGTATGTAGCCAT	59.2625	4046	26949	26975	26	AAATCAATGCCCAGTGGTGTAAGTAAT	55.18148148	18	32	5	37	14
13188	2878	2909	31	GATTTCTTTAGGCAGGTCCTTGATGTCACAGC	63.10625	2294	2915	2941	26	AGATGGTGTCCAGCAATACGAAGATGT	58.21851852	18	31	7	38	6
13189	2879	2910	31	ATTTCTTTAGGCAGGTCCTTGATGTCACAGCG	63.10625	2293	2914	2940	26	TAGATGGTGTCCAGCAATACGAAGATG	58.21851852	18	31	7	38	4
13190	2880	2911	31	TTTCTTTAGGCAGGTCCTTGATGTCACAGCGT	63.10625	2293	2914	2940	26	TAGATGGTGTCCAGCAATACGAAGATG	58.21851852	18	31	7	38	3
13190	2880	2911	31	TTTCTTTAGGCAGGTCCTTGATGTCACAGCGT	63.10625	2294	2915	2941	26	AGATGGTGTCCAGCAATACGAAGATGT	58.21851852	18	31	7	38	4
13804	15752	15783	31	AATAAGAATCTACAACAGGAACTCCACTACCT	59.2625	3255	15801	15827	26	ATCACCGAAATCATACCAGTTACCATT	55.18148148	18	24	14	38	18
14458	27735	27766	31	AACTTCTCTTCAAGCCAATCAAGGACGGGTTT	61.825	4129	27789	27815	26	AAGATGTTAGTTAGCCACTGCGAAGTC	58.21851852	18	37	1	38	23
14459	27736	27767	31	ACTTCTCTTCAAGCCAATCAAGGACGGGTTTG	63.10625	4127	27787	27813	26	CAAAGATGTTAGTTAGCCACTGCGAAG	58.21851852	18	36	2	38	20
14528	28438	28469	31	CACCCTTACGAAGAATGGTTTTCAAGCCAGAT	61.825	4257	28482	28508	26	TCGGCAAGACTATGCTCAGGTCCTACT	61.25555556	18	32	6	38	13
13050	1243	1274	31	TGCCGTCTTTGTTAGCACCATAGGGAAGTCCA	64.3875	2064	1296	1322	26	TAGTAGAAATACCATCTTGGACTGAGA	55.18148148	18	20	19	39	22
13063	1526	1557	31	CGCCCCACTGCGTTCTCCATTCTGGTTACTGC	68.23125	2106	1558	1584	26	CAGTTGAATCTGAGGGTCCACCAAACG	61.25555556	18	28	11	39	1
14303	25703	25734	31	CATTTCAGTAGTGCCACCAGCCTTTTTAGTAG	61.825	3920	25754	25780	26	AACACCCTCTTGAACAACATCACCCAC	59.73703704	18	30	9	39	20
14399	26901	26932	31	TCACCAGACTCATCAAATAAGTAGTATGTAGC	59.2625	4046	26949	26975	26	AAATCAATGCCCAGTGGTGTAAGTAAT	55.18148148	18	34	5	39	17
14458	27735	27766	31	AACTTCTCTTCAAGCCAATCAAGGACGGGTTT	61.825	4127	27787	27813	26	CAAAGATGTTAGTTAGCCACTGCGAAG	58.21851852	18	37	2	39	21
14300	25700	25731	31	TAGCATTTCAGTAGTGCCACCAGCCTTTTTAG	61.825	3920	25754	25780	26	AACACCCTCTTGAACAACATCACCCAC	59.73703704	18	31	9	40	23
14301	25701	25732	31	AGCATTTCAGTAGTGCCACCAGCCTTTTTAGT	61.825	3919	25753	25779	26	AAACACCCTCTTGAACAACATCACCCA	58.21851852	18	30	10	40	21
14301	25701	25732	31	AGCATTTCAGTAGTGCCACCAGCCTTTTTAGT	61.825	3921	25755	25781	26	ACACCCTCTTGAACAACATCACCCACT	59.73703704	18	30	10	40	23
14302	25702	25733	31	GCATTTCAGTAGTGCCACCAGCCTTTTTAGTA	61.825	3920	25754	25780	26	AACACCCTCTTGAACAACATCACCCAC	59.73703704	18	31	9	40	21
14303	25703	25734	31	CATTTCAGTAGTGCCACCAGCCTTTTTAGTAG	61.825	3919	25753	25779	26	AAACACCCTCTTGAACAACATCACCCA	58.21851852	18	30	10	40	19
14401	26903	26934	31	ACCAGACTCATCAAATAAGTAGTATGTAGCCA	59.2625	4045	26948	26974	26	TAAATCAATGCCCAGTGGTGTAAGTAA	55.18148148	18	33	7	40	14
13187	2877	2908	31	TGATTTCTTTAGGCAGGTCCTTGATGTCACAG	61.825	2298	2919	2945	26	GGTGTCCAGCAATACGAAGATGTCCAC	61.25555556	18	40	1	41	11
13801	15749	15780	31	AATAATAAGAATCTACAACAGGAACTCCACTA	56.7	3245	15782	15808	26	CTGGCGTGGTTTGTATGAAATCACCGA	59.73703704	18	37	4	41	2
13801	15749	15780	31	AATAATAAGAATCTACAACAGGAACTCCACTA	56.7	3246	15783	15809	26	TGGCGTGGTTTGTATGAAATCACCGAA	58.21851852	18	37	4	41	3
14302	25702	25733	31	GCATTTCAGTAGTGCCACCAGCCTTTTTAGTA	61.825	3921	25755	25781	26	ACACCCTCTTGAACAACATCACCCACT	59.73703704	18	31	10	41	22
14399	26901	26932	31	TCACCAGACTCATCAAATAAGTAGTATGTAGC	59.2625	4044	26947	26973	26	CTAAATCAATGCCCAGTGGTGTAAGTA	56.7	18	34	7	41	15
14400	26902	26933	31	CACCAGACTCATCAAATAAGTAGTATGTAGCC	60.54375	4045	26948	26974	26	TAAATCAATGCCCAGTGGTGTAAGTAA	55.18148148	18	34	7	41	15
14529	28439	28470	31	ACCCTTACGAAGAATGGTTTTCAAGCCAGATT	60.54375	4246	28471	28497	26	CATTATGGTATTCGGCAAGACTATGCT	56.7	18	41	0	41	1
13154	2841	2872	31	ATTTGTAATAAGAAAGCGTTCGTGATGTAGCA	57.98125	2285	2882	2908	26	TCTTTAGGCAGGTCCTTGATGTCACAG	59.73703704	18	15	27	42	10
13167	2855	2886	31	AGCGTTCGTGATGTAGCAACAGTGATTTCTTT	60.54375	2290	2887	2913	26	AGGCAGGTCCTTGATGTCACAGCGTCC	64.29259259	18	29	13	42	1
13167	2855	2886	31	AGCGTTCGTGATGTAGCAACAGTGATTTCTTT	60.54375	2292	2889	2915	26	GCAGGTCCTTGATGTCACAGCGTCCTA	62.77407407	18	29	13	42	3
13801	15749	15780	31	AATAATAAGAATCTACAACAGGAACTCCACTA	56.7	3248	15785	15811	26	GCGTGGTTTGTATGAAATCACCGAAAT	56.7	18	37	5	42	5
13886	18189	18220	31	GTAGAAACTAAGTAATCATAAACACCAAGAGT	56.7	3411	18223	18249	26	GTCTAAAGTAGCGGTTGAGTAAACAAA	55.18148148	18	42	0	42	3
13994	19511	19542	31	TGAAAAAGTCTGTCCTGGTTGAATGCGAACAA	60.54375	3496	19547	19573	26	ATACTTAGGTGTCTTAGGATTGGCTGT	56.7	18	28	14	42	5
14399	26901	26932	31	TCACCAGACTCATCAAATAAGTAGTATGTAGC	59.2625	4043	26946	26972	26	TCTAAATCAATGCCCAGTGGTGTAAGT	56.7	18	34	8	42	14
14458	27735	27766	31	AACTTCTCTTCAAGCCAATCAAGGACGGGTTT	61.825	4126	27786	27812	26	CCAAAGATGTTAGTTAGCCACTGCGAA	58.21851852	18	37	5	42	20
14528	28438	28469	31	CACCCTTACGAAGAATGGTTTTCAAGCCAGAT	61.825	4259	28484	28510	26	GGCAAGACTATGCTCAGGTCCTACTTC	61.25555556	18	32	10	42	15
13800	15748	15779	31	GAATAATAAGAATCTACAACAGGAACTCCACT	57.98125	3245	15782	15808	26	CTGGCGTGGTTTGTATGAAATCACCGA	59.73703704	18	39	4	43	3
13992	19509	19540	31	ACTGAAAAAGTCTGTCCTGGTTGAATGCGAAC	61.825	3497	19548	19574	26	TACTTAGGTGTCTTAGGATTGGCTGTA	56.7	18	32	11	43	8
14398	26900	26931	31	CTCACCAGACTCATCAAATAAGTAGTATGTAG	59.2625	4046	26949	26975	26	AAATCAATGCCCAGTGGTGTAAGTAAT	55.18148148	18	38	5	43	18
14401	26903	26934	31	ACCAGACTCATCAAATAAGTAGTATGTAGCCA	59.2625	4042	26945	26971	26	ATCTAAATCAATGCCCAGTGGTGTAAG	56.7	18	33	10	43	11
14402	26904	26935	31	CCAGACTCATCAAATAAGTAGTATGTAGCCAT	59.2625	4040	26943	26969	26	TCATCTAAATCAATGCCCAGTGGTGTA	56.7	18	32	11	43	8
13802	15750	15781	31	ATAATAAGAATCTACAACAGGAACTCCACTAC	57.98125	3254	15800	15826	26	AATCACCGAAATCATACCAGTTACCAT	55.18148148	18	32	12	44	19
13803	15751	15782	31	TAATAAGAATCTACAACAGGAACTCCACTACC	59.2625	3259	15805	15831	26	CCGAAATCATACCAGTTACCATTGAGA	56.7	18	26	18	44	23
13993	19510	19541	31	CTGAAAAAGTCTGTCCTGGTTGAATGCGAACA	61.825	3496	19547	19573	26	ATACTTAGGTGTCTTAGGATTGGCTGT	56.7	18	30	14	44	6
14017	19865	19896	31	GGTGATAGAGGTTTGTGGTGGTTGGTAAAGAA	61.825	3573	19921	19947	26	CATTGAGAGCCTTTGCGAGATGACAAC	59.73703704	18	39	5	44	25
14399	26901	26932	31	TCACCAGACTCATCAAATAAGTAGTATGTAGC	59.2625	4042	26945	26971	26	ATCTAAATCAATGCCCAGTGGTGTAAG	56.7	18	34	10	44	13
14400	26902	26933	31	CACCAGACTCATCAAATAAGTAGTATGTAGCC	60.54375	4041	26944	26970	26	CATCTAAATCAATGCCCAGTGGTGTAA	56.7	18	34	10	44	11
14529	28439	28470	31	ACCCTTACGAAGAATGGTTTTCAAGCCAGATT	60.54375	4251	28476	28502	26	TGGTATTCGGCAAGACTATGCTCAGGT	59.73703704	18	41	3	44	6
13185	2873	2904	31	ACAGTGATTTCTTTAGGCAGGTCCTTGATGTC	61.825	2298	2919	2945	26	GGTGTCCAGCAATACGAAGATGTCCAC	61.25555556	18	44	1	45	15
13185	2873	2904	31	ACAGTGATTTCTTTAGGCAGGTCCTTGATGTC	61.825	2299	2920	2946	26	GTGTCCAGCAATACGAAGATGTCCACG	61.25555556	18	44	1	45	16
13185	2873	2904	31	ACAGTGATTTCTTTAGGCAGGTCCTTGATGTC	61.825	2300	2921	2947	26	TGTCCAGCAATACGAAGATGTCCACGA	59.73703704	18	44	1	45	17
13186	2874	2905	31	CAGTGATTTCTTTAGGCAGGTCCTTGATGTCA	61.825	2300	2921	2947	26	TGTCCAGCAATACGAAGATGTCCACGA	59.73703704	18	44	1	45	16
13186	2874	2905	31	CAGTGATTTCTTTAGGCAGGTCCTTGATGTCA	61.825	2301	2922	2948	26	GTCCAGCAATACGAAGATGTCCACGAA	59.73703704	18	44	1	45	17
13801	15749	15780	31	AATAATAAGAATCTACAACAGGAACTCCACTA	56.7	3250	15787	15813	26	GTGGTTTGTATGAAATCACCGAAATCA	55.18148148	18	37	8	45	7
14456	27733	27764	31	TAAACTTCTCTTCAAGCCAATCAAGGACGGGT	61.825	4128	27788	27814	26	AAAGATGTTAGTTAGCCACTGCGAAGT	56.7	18	44	1	45	24
14456	27733	27764	31	TAAACTTCTCTTCAAGCCAATCAAGGACGGGT	61.825	4129	27789	27815	26	AAGATGTTAGTTAGCCACTGCGAAGTC	58.21851852	18	44	1	45	25
14457	27734	27765	31	AAACTTCTCTTCAAGCCAATCAAGGACGGGTT	61.825	4123	27783	27809	26	GTGCCAAAGATGTTAGTTAGCCACTGC	59.73703704	18	38	7	45	18
14527	28437	28468	31	CCACCCTTACGAAGAATGGTTTTCAAGCCAGA	63.10625	4260	28485	28511	26	GCAAGACTATGCTCAGGTCCTACTTCT	59.73703704	18	29	16	45	17
14529	28439	28470	31	ACCCTTACGAAGAATGGTTTTCAAGCCAGATT	60.54375	4253	28478	28504	26	GTATTCGGCAAGACTATGCTCAGGTCC	61.25555556	18	41	4	45	8
14529	28439	28470	31	ACCCTTACGAAGAATGGTTTTCAAGCCAGATT	60.54375	4254	28479	28505	26	TATTCGGCAAGACTATGCTCAGGTCCT	59.73703704	18	41	4	45	9
13185	2873	2904	31	ACAGTGATTTCTTTAGGCAGGTCCTTGATGTC	61.825	2302	2923	2949	26	TCCAGCAATACGAAGATGTCCACGAAG	59.73703704	18	44	2	46	19
13802	15750	15781	31	ATAATAAGAATCTACAACAGGAACTCCACTAC	57.98125	3255	15801	15827	26	ATCACCGAAATCATACCAGTTACCATT	55.18148148	18	32	14	46	20
14456	27733	27764	31	TAAACTTCTCTTCAAGCCAATCAAGGACGGGT	61.825	4127	27787	27813	26	CAAAGATGTTAGTTAGCCACTGCGAAG	58.21851852	18	44	2	46	23
13185	2873	2904	31	ACAGTGATTTCTTTAGGCAGGTCCTTGATGTC	61.825	2305	2926	2952	26	AGCAATACGAAGATGTCCACGAAGGAT	58.21851852	18	44	3	47	22
13186	2874	2905	31	CAGTGATTTCTTTAGGCAGGTCCTTGATGTCA	61.825	2297	2918	2944	26	TGGTGTCCAGCAATACGAAGATGTCCA	59.73703704	18	44	3	47	13
13802	15750	15781	31	ATAATAAGAATCTACAACAGGAACTCCACTAC	57.98125	3258	15804	15830	26	ACCGAAATCATACCAGTTACCATTGAG	56.7	18	32	15	47	23
13803	15751	15782	31	TAATAAGAATCTACAACAGGAACTCCACTACC	59.2625	3260	15806	15832	26	CGAAATCATACCAGTTACCATTGAGAT	55.18148148	18	26	21	47	24
13882	18179	18210	31	AAACTCCTGTGTAGAAACTAAGTAATCATAAA	55.41875	3408	18220	18246	26	TCAGTCTAAAGTAGCGGTTGAGTAAAC	56.7	18	47	0	47	10
14014	19862	19893	31	TGAGGTGATAGAGGTTTGTGGTGGTTGGTAAA	61.825	3571	19915	19941	26	TGAAGTCATTGAGAGCCTTTGCGAGAT	58.21851852	18	35	12	47	22
14019	19867	19898	31	TGATAGAGGTTTGTGGTGGTTGGTAAAGAACA	60.54375	3574	19922	19948	26	ATTGAGAGCCTTTGCGAGATGACAACA	58.21851852	18	43	4	47	24
13168	2856	2887	31	GCGTTCGTGATGTAGCAACAGTGATTTCTTTA	60.54375	2291	2888	2914	26	GGCAGGTCCTTGATGTCACAGCGTCCT	64.29259259	18	35	13	48	1
13168	2856	2887	31	GCGTTCGTGATGTAGCAACAGTGATTTCTTTA	60.54375	2292	2889	2915	26	GCAGGTCCTTGATGTCACAGCGTCCTA	62.77407407	18	35	13	48	2
13185	2873	2904	31	ACAGTGATTTCTTTAGGCAGGTCCTTGATGTC	61.825	2296	2917	2943	26	ATGGTGTCCAGCAATACGAAGATGTCC	59.73703704	18	44	4	48	13
13318	4382	4413	31	CGAAAGGGAGTGAGGCTTGTATCGGTATCGTT	64.3875	2459	4423	4449	26	CGAACAAAATCTGAAGGAGTAGCATCC	58.21851852	18	13	35	48	10
13799	15747	15778	31	TGAATAATAAGAATCTACAACAGGAACTCCAC	57.98125	3247	15784	15810	26	GGCGTGGTTTGTATGAAATCACCGAAA	58.21851852	18	43	5	48	6
13799	15747	15778	31	TGAATAATAAGAATCTACAACAGGAACTCCAC	57.98125	3248	15785	15811	26	GCGTGGTTTGTATGAAATCACCGAAAT	56.7	18	43	5	48	7
13991	19508	19539	31	CACTGAAAAAGTCTGTCCTGGTTGAATGCGAA	61.825	3497	19548	19574	26	TACTTAGGTGTCTTAGGATTGGCTGTA	56.7	18	37	11	48	9
14212	23428	23459	31	CTTCGGTAGTTTTCACATTACACTCAAGAACG	60.54375	3797	23473	23499	26	TAGGATTTTCCACTACTTCTTCAGAGA	55.18148148	18	22	26	48	14
14395	26897	26928	31	AAACTCACCAGACTCATCAAATAAGTAGTATG	57.98125	4044	26947	26973	26	CTAAATCAATGCCCAGTGGTGTAAGTA	56.7	18	41	7	48	19
14395	26897	26928	31	AAACTCACCAGACTCATCAAATAAGTAGTATG	57.98125	4045	26948	26974	26	TAAATCAATGCCCAGTGGTGTAAGTAA	55.18148148	18	41	7	48	20
14397	26899	26930	31	ACTCACCAGACTCATCAAATAAGTAGTATGTA	57.98125	4045	26948	26974	26	TAAATCAATGCCCAGTGGTGTAAGTAA	55.18148148	18	41	7	48	18
14398	26900	26931	31	CTCACCAGACTCATCAAATAAGTAGTATGTAG	59.2625	4041	26944	26970	26	CATCTAAATCAATGCCCAGTGGTGTAA	56.7	18	38	10	48	13
14511	28362	28393	31	CGTGGAACCCAATAGGCACACTTGTTATGGCA	64.3875	4208	28394	28420	26	ACCAACATAAGAGAACACACAGCCTCC	59.73703704	18	10	38	48	1
14528	28438	28469	31	CACCCTTACGAAGAATGGTTTTCAAGCCAGAT	61.825	4260	28485	28511	26	GCAAGACTATGCTCAGGTCCTACTTCT	59.73703704	18	32	16	48	16
13169	2857	2888	31	CGTTCGTGATGTAGCAACAGTGATTTCTTTAG	60.54375	2292	2889	2915	26	GCAGGTCCTTGATGTCACAGCGTCCTA	62.77407407	18	36	13	49	1
13295	4213	4244	31	CCAGCAGCAACGAGCAAAAGGTGTGAGTAAAC	64.3875	2420	4269	4295	26	GCAAACAAAGTGAACACCCTTGGAGAG	59.73703704	18	18	31	49	25
13801	15749	15780	31	AATAATAAGAATCTACAACAGGAACTCCACTA	56.7	3253	15799	15825	26	AAATCACCGAAATCATACCAGTTACCA	55.18148148	18	37	12	49	19
13801	15749	15780	31	AATAATAAGAATCTACAACAGGAACTCCACTA	56.7	3254	15800	15826	26	AATCACCGAAATCATACCAGTTACCAT	55.18148148	18	37	12	49	20
13881	18178	18209	31	TAAACTCCTGTGTAGAAACTAAGTAATCATAA	55.41875	3407	18219	18245	26	GTCAGTCTAAAGTAGCGGTTGAGTAAA	56.7	18	48	1	49	10
14016	19864	19895	31	AGGTGATAGAGGTTTGTGGTGGTTGGTAAAGA	61.825	3571	19915	19941	26	TGAAGTCATTGAGAGCCTTTGCGAGAT	58.21851852	18	37	12	49	20
14211	23427	23458	31	ACTTCGGTAGTTTTCACATTACACTCAAGAAC	59.2625	3798	23474	23500	26	AGGATTTTCCACTACTTCTTCAGAGAC	56.7	18	22	27	49	16
14395	26897	26928	31	AAACTCACCAGACTCATCAAATAAGTAGTATG	57.98125	4043	26946	26972	26	TCTAAATCAATGCCCAGTGGTGTAAGT	56.7	18	41	8	49	18
14396	26898	26929	31	AACTCACCAGACTCATCAAATAAGTAGTATGT	57.98125	4043	26946	26972	26	TCTAAATCAATGCCCAGTGGTGTAAGT	56.7	18	41	8	49	17
14398	26900	26931	31	CTCACCAGACTCATCAAATAAGTAGTATGTAG	59.2625	4040	26943	26969	26	TCATCTAAATCAATGCCCAGTGGTGTA	56.7	18	38	11	49	12
14529	28439	28470	31	ACCCTTACGAAGAATGGTTTTCAAGCCAGATT	60.54375	4258	28483	28509	26	CGGCAAGACTATGCTCAGGTCCTACTT	61.25555556	18	41	8	49	13
13802	15750	15781	31	ATAATAAGAATCTACAACAGGAACTCCACTAC	57.98125	3259	15805	15831	26	CCGAAATCATACCAGTTACCATTGAGA	56.7	18	32	18	50	24
13884	18181	18212	31	ACTCCTGTGTAGAAACTAAGTAATCATAAACA	56.7	3407	18219	18245	26	GTCAGTCTAAAGTAGCGGTTGAGTAAA	56.7	18	49	1	50	7
14394	26896	26927	31	TAAACTCACCAGACTCATCAAATAAGTAGTAT	56.7	4039	26942	26968	26	CTCATCTAAATCAATGCCCAGTGGTGT	58.21851852	18	40	10	50	15
14394	26896	26927	31	TAAACTCACCAGACTCATCAAATAAGTAGTAT	56.7	4041	26944	26970	26	CATCTAAATCAATGCCCAGTGGTGTAA	56.7	18	40	10	50	17
14399	26901	26932	31	TCACCAGACTCATCAAATAAGTAGTATGTAGC	59.2625	4038	26941	26967	26	ACTCATCTAAATCAATGCCCAGTGGTG	58.21851852	18	34	16	50	9
14400	26902	26933	31	CACCAGACTCATCAAATAAGTAGTATGTAGCC	60.54375	4038	26941	26967	26	ACTCATCTAAATCAATGCCCAGTGGTG	58.21851852	18	34	16	50	8
14456	27733	27764	31	TAAACTTCTCTTCAAGCCAATCAAGGACGGGT	61.825	4125	27785	27811	26	GCCAAAGATGTTAGTTAGCCACTGCGA	59.73703704	18	44	6	50	21
13184	2872	2903	31	AACAGTGATTTCTTTAGGCAGGTCCTTGATGT	60.54375	2299	2920	2946	26	GTGTCCAGCAATACGAAGATGTCCACG	61.25555556	18	50	1	51	17
13184	2872	2903	31	AACAGTGATTTCTTTAGGCAGGTCCTTGATGT	60.54375	2301	2922	2948	26	GTCCAGCAATACGAAGATGTCCACGAA	59.73703704	18	50	1	51	19
13185	2873	2904	31	ACAGTGATTTCTTTAGGCAGGTCCTTGATGTC	61.825	2293	2914	2940	26	TAGATGGTGTCCAGCAATACGAAGATG	58.21851852	18	44	7	51	10
13185	2873	2904	31	ACAGTGATTTCTTTAGGCAGGTCCTTGATGTC	61.825	2294	2915	2941	26	AGATGGTGTCCAGCAATACGAAGATGT	58.21851852	18	44	7	51	11
13801	15749	15780	31	AATAATAAGAATCTACAACAGGAACTCCACTA	56.7	3257	15803	15829	26	CACCGAAATCATACCAGTTACCATTGA	56.7	18	37	14	51	23
13880	18177	18208	31	CTAAACTCCTGTGTAGAAACTAAGTAATCATA	56.7	3406	18218	18244	26	AGTCAGTCTAAAGTAGCGGTTGAGTAA	56.7	18	48	3	51	10
14394	26896	26927	31	TAAACTCACCAGACTCATCAAATAAGTAGTAT	56.7	4040	26943	26969	26	TCATCTAAATCAATGCCCAGTGGTGTA	56.7	18	40	11	51	16
14395	26897	26928	31	AAACTCACCAGACTCATCAAATAAGTAGTATG	57.98125	4039	26942	26968	26	CTCATCTAAATCAATGCCCAGTGGTGT	58.21851852	18	41	10	51	14
14395	26897	26928	31	AAACTCACCAGACTCATCAAATAAGTAGTATG	57.98125	4042	26945	26971	26	ATCTAAATCAATGCCCAGTGGTGTAAG	56.7	18	41	10	51	17
14396	26898	26929	31	AACTCACCAGACTCATCAAATAAGTAGTATGT	57.98125	4039	26942	26968	26	CTCATCTAAATCAATGCCCAGTGGTGT	58.21851852	18	41	10	51	13
14396	26898	26929	31	AACTCACCAGACTCATCAAATAAGTAGTATGT	57.98125	4041	26944	26970	26	CATCTAAATCAATGCCCAGTGGTGTAA	56.7	18	41	10	51	15
13184	2872	2903	31	AACAGTGATTTCTTTAGGCAGGTCCTTGATGT	60.54375	2303	2924	2950	26	CCAGCAATACGAAGATGTCCACGAAGG	61.25555556	18	50	2	52	21
14022	19870	19901	31	TAGAGGTTTGTGGTGGTTGGTAAAGAACATCA	60.54375	3572	19916	19942	26	GAAGTCATTGAGAGCCTTTGCGAGATG	59.73703704	18	42	10	52	15
14395	26897	26928	31	AAACTCACCAGACTCATCAAATAAGTAGTATG	57.98125	4040	26943	26969	26	TCATCTAAATCAATGCCCAGTGGTGTA	56.7	18	41	11	52	15
14396	26898	26929	31	AACTCACCAGACTCATCAAATAAGTAGTATGT	57.98125	4040	26943	26969	26	TCATCTAAATCAATGCCCAGTGGTGTA	56.7	18	41	11	52	14
14399	26901	26932	31	TCACCAGACTCATCAAATAAGTAGTATGTAGC	59.2625	4035	26935	26961	26	TACTCCACTCATCTAAATCAATGCCCA	56.7	18	34	18	52	3
13800	15748	15779	31	GAATAATAAGAATCTACAACAGGAACTCCACT	57.98125	3255	15801	15827	26	ATCACCGAAATCATACCAGTTACCATT	55.18148148	18	39	14	53	22
13800	15748	15779	31	GAATAATAAGAATCTACAACAGGAACTCCACT	57.98125	3256	15802	15828	26	TCACCGAAATCATACCAGTTACCATTG	56.7	18	39	14	53	23
13802	15750	15781	31	ATAATAAGAATCTACAACAGGAACTCCACTAC	57.98125	3260	15806	15832	26	CGAAATCATACCAGTTACCATTGAGAT	55.18148148	18	32	21	53	25
13990	19507	19538	31	ACACTGAAAAAGTCTGTCCTGGTTGAATGCGA	61.825	3496	19547	19573	26	ATACTTAGGTGTCTTAGGATTGGCTGT	56.7	18	39	14	53	9
14020	19868	19899	31	GATAGAGGTTTGTGGTGGTTGGTAAAGAACAT	60.54375	3572	19916	19942	26	GAAGTCATTGAGAGCCTTTGCGAGATG	59.73703704	18	43	10	53	17
13184	2872	2903	31	AACAGTGATTTCTTTAGGCAGGTCCTTGATGT	60.54375	2296	2917	2943	26	ATGGTGTCCAGCAATACGAAGATGTCC	59.73703704	18	50	4	54	14
13184	2872	2903	31	AACAGTGATTTCTTTAGGCAGGTCCTTGATGT	60.54375	2304	2925	2951	26	CAGCAATACGAAGATGTCCACGAAGGA	59.73703704	18	50	4	54	22
13798	15746	15777	31	ATGAATAATAAGAATCTACAACAGGAACTCCA	56.7	3248	15785	15811	26	GCGTGGTTTGTATGAAATCACCGAAAT	56.7	18	49	5	54	8
13800	15748	15779	31	GAATAATAAGAATCTACAACAGGAACTCCACT	57.98125	3258	15804	15830	26	ACCGAAATCATACCAGTTACCATTGAG	56.7	18	39	15	54	25
13884	18181	18212	31	ACTCCTGTGTAGAAACTAAGTAATCATAAACA	56.7	3403	18215	18241	26	AAGAGTCAGTCTAAAGTAGCGGTTGAG	58.21851852	18	49	5	54	3
13988	19505	19536	31	TAACACTGAAAAAGTCTGTCCTGGTTGAATGC	60.54375	3497	19548	19574	26	TACTTAGGTGTCTTAGGATTGGCTGTA	56.7	18	43	11	54	12
14211	23427	23458	31	ACTTCGGTAGTTTTCACATTACACTCAAGAAC	59.2625	3799	23475	23501	26	GGATTTTCCACTACTTCTTCAGAGACT	56.7	18	22	32	54	17
14212	23428	23459	31	CTTCGGTAGTTTTCACATTACACTCAAGAACG	60.54375	3799	23475	23501	26	GGATTTTCCACTACTTCTTCAGAGACT	56.7	18	22	32	54	16
14343	26645	26676	31	CTGATTGTCCTCACTGCCGTCTTGTTGACCAA	64.3875	3963	26691	26717	26	TCATCATCTAACCAATCTTCTTCTTGC	55.18148148	18	41	13	54	15
14394	26896	26927	31	TAAACTCACCAGACTCATCAAATAAGTAGTAT	56.7	4028	26928	26954	26	GTAGCCATACTCCACTCATCTAAATCA	56.7	18	40	14	54	1
14512	28363	28394	31	GTGGAACCCAATAGGCACACTTGTTATGGCAA	63.10625	4209	28395	28421	26	CCAACATAAGAGAACACACAGCCTCCA	59.73703704	18	12	42	54	1
13184	2872	2903	31	AACAGTGATTTCTTTAGGCAGGTCCTTGATGT	60.54375	2295	2916	2942	26	GATGGTGTCCAGCAATACGAAGATGTC	59.73703704	18	50	5	55	13
13801	15749	15780	31	AATAATAAGAATCTACAACAGGAACTCCACTA	56.7	3259	15805	15831	26	CCGAAATCATACCAGTTACCATTGAGA	56.7	18	37	18	55	25
14019	19867	19898	31	TGATAGAGGTTTGTGGTGGTTGGTAAAGAACA	60.54375	3571	19915	19941	26	TGAAGTCATTGAGAGCCTTTGCGAGAT	58.21851852	18	43	12	55	17
14020	19868	19899	31	GATAGAGGTTTGTGGTGGTTGGTAAAGAACAT	60.54375	3571	19915	19941	26	TGAAGTCATTGAGAGCCTTTGCGAGAT	58.21851852	18	43	12	55	16
13178	2866	2897	31	TGTAGCAACAGTGATTTCTTTAGGCAGGTCCT	61.825	2299	2920	2946	26	GTGTCCAGCAATACGAAGATGTCCACG	61.25555556	18	55	1	56	23
13178	2866	2897	31	TGTAGCAACAGTGATTTCTTTAGGCAGGTCCT	61.825	2300	2921	2947	26	TGTCCAGCAATACGAAGATGTCCACGA	59.73703704	18	55	1	56	24
13178	2866	2897	31	TGTAGCAACAGTGATTTCTTTAGGCAGGTCCT	61.825	2301	2922	2948	26	GTCCAGCAATACGAAGATGTCCACGAA	59.73703704	18	55	1	56	25
14394	26896	26927	31	TAAACTCACCAGACTCATCAAATAAGTAGTAT	56.7	4029	26929	26955	26	TAGCCATACTCCACTCATCTAAATCAA	55.18148148	18	40	16	56	2
14394	26896	26927	31	TAAACTCACCAGACTCATCAAATAAGTAGTAT	56.7	4038	26941	26967	26	ACTCATCTAAATCAATGCCCAGTGGTG	58.21851852	18	40	16	56	14
13176	2864	2895	31	GATGTAGCAACAGTGATTTCTTTAGGCAGGTC	61.825	2298	2919	2945	26	GGTGTCCAGCAATACGAAGATGTCCAC	61.25555556	18	56	1	57	24
13177	2865	2896	31	ATGTAGCAACAGTGATTTCTTTAGGCAGGTCC	61.825	2299	2920	2946	26	GTGTCCAGCAATACGAAGATGTCCACG	61.25555556	18	56	1	57	24
13177	2865	2896	31	ATGTAGCAACAGTGATTTCTTTAGGCAGGTCC	61.825	2300	2921	2947	26	TGTCCAGCAATACGAAGATGTCCACGA	59.73703704	18	56	1	57	25
13183	2871	2902	31	CAACAGTGATTTCTTTAGGCAGGTCCTTGATG	61.825	2299	2920	2946	26	GTGTCCAGCAATACGAAGATGTCCACG	61.25555556	18	56	1	57	18
13183	2871	2902	31	CAACAGTGATTTCTTTAGGCAGGTCCTTGATG	61.825	2300	2921	2947	26	TGTCCAGCAATACGAAGATGTCCACGA	59.73703704	18	56	1	57	19
14394	26896	26927	31	TAAACTCACCAGACTCATCAAATAAGTAGTAT	56.7	4034	26934	26960	26	ATACTCCACTCATCTAAATCAATGCCC	56.7	18	40	17	57	7
14395	26897	26928	31	AAACTCACCAGACTCATCAAATAAGTAGTATG	57.98125	4029	26929	26955	26	TAGCCATACTCCACTCATCTAAATCAA	55.18148148	18	41	16	57	1
14413	26944	26975	31	CATCTAAATCAATGCCCAGTGGTGTAAGTAAT	59.2625	4058	27000	27026	26	ATGACAGCATCTGCCACAACACAGGCG	62.77407407	18	11	46	57	25
13883	18180	18211	31	AACTCCTGTGTAGAAACTAAGTAATCATAAAC	56.7	3412	18225	18251	26	CTAAAGTAGCGGTTGAGTAAACAAAAG	55.18148148	18	49	9	58	14
14024	19872	19903	31	GAGGTTTGTGGTGGTTGGTAAAGAACATCAGA	61.825	3571	19915	19941	26	TGAAGTCATTGAGAGCCTTTGCGAGAT	58.21851852	18	46	12	58	12
14025	19873	19904	31	AGGTTTGTGGTGGTTGGTAAAGAACATCAGAA	60.54375	3572	19916	19942	26	GAAGTCATTGAGAGCCTTTGCGAGATG	59.73703704	18	48	10	58	12
14394	26896	26927	31	TAAACTCACCAGACTCATCAAATAAGTAGTAT	56.7	4033	26933	26959	26	CATACTCCACTCATCTAAATCAATGCC	56.7	18	40	18	58	6
14395	26897	26928	31	AAACTCACCAGACTCATCAAATAAGTAGTATG	57.98125	4034	26934	26960	26	ATACTCCACTCATCTAAATCAATGCCC	56.7	18	41	17	58	6
14396	26898	26929	31	AACTCACCAGACTCATCAAATAAGTAGTATGT	57.98125	4034	26934	26960	26	ATACTCCACTCATCTAAATCAATGCCC	56.7	18	41	17	58	5
14212	23428	23459	31	CTTCGGTAGTTTTCACATTACACTCAAGAACG	60.54375	3800	23476	23502	26	GATTTTCCACTACTTCTTCAGAGACTG	56.7	18	22	37	59	17
14396	26898	26929	31	AACTCACCAGACTCATCAAATAAGTAGTATGT	57.98125	4035	26935	26961	26	TACTCCACTCATCTAAATCAATGCCCA	56.7	18	41	18	59	6
14397	26899	26930	31	ACTCACCAGACTCATCAAATAAGTAGTATGTA	57.98125	4035	26935	26961	26	TACTCCACTCATCTAAATCAATGCCCA	56.7	18	41	18	59	5
14413	26944	26975	31	CATCTAAATCAATGCCCAGTGGTGTAAGTAAT	59.2625	4049	26991	27017	26	AAAGTTTTTATGACAGCATCTGCCACA	55.18148148	18	11	48	59	16
13177	2865	2896	31	ATGTAGCAACAGTGATTTCTTTAGGCAGGTCC	61.825	2296	2917	2943	26	ATGGTGTCCAGCAATACGAAGATGTCC	59.73703704	18	56	4	60	21
13178	2866	2897	31	TGTAGCAACAGTGATTTCTTTAGGCAGGTCCT	61.825	2295	2916	2942	26	GATGGTGTCCAGCAATACGAAGATGTC	59.73703704	18	55	5	60	19
14394	26896	26927	31	TAAACTCACCAGACTCATCAAATAAGTAGTAT	56.7	4030	26930	26956	26	AGCCATACTCCACTCATCTAAATCAAT	55.18148148	18	40	20	60	3
14394	26896	26927	31	TAAACTCACCAGACTCATCAAATAAGTAGTAT	56.7	4032	26932	26958	26	CCATACTCCACTCATCTAAATCAATGC	56.7	18	40	20	60	5
14412	26943	26974	31	TCATCTAAATCAATGCCCAGTGGTGTAAGTAA	59.2625	4055	26997	27023	26	TTTATGACAGCATCTGCCACAACACAG	58.21851852	18	12	48	60	23
14513	28364	28395	31	TGGAACCCAATAGGCACACTTGTTATGGCAAC	63.10625	4210	28396	28422	26	CAACATAAGAGAACACACAGCCTCCAA	58.21851852	18	14	46	60	1
13001	945	976	31	TGGTTCAATCTGTCAAGCAGCAGCAAAGCAAG	63.10625	1998	980	1006	26	AGCATCACCGCCATTGCCAGCCATTCT	62.77407407	18	52	9	61	4
13001	945	976	31	TGGTTCAATCTGTCAAGCAGCAGCAAAGCAAG	63.10625	1999	981	1007	26	GCATCACCGCCATTGCCAGCCATTCTA	62.77407407	18	52	9	61	5
13025	1010	1041	31	AGGAGAAGTTCCCCTACTGCTGCCTGGAGTTG	66.95	2009	1065	1091	26	CGTGATGAGGAACGAGAAGAGGCTTGA	61.25555556	18	49	12	61	24
13025	1010	1041	31	AGGAGAAGTTCCCCTACTGCTGCCTGGAGTTG	66.95	2010	1066	1092	26	GTGATGAGGAACGAGAAGAGGCTTGAC	61.25555556	18	49	12	61	25
13175	2863	2894	31	TGATGTAGCAACAGTGATTTCTTTAGGCAGGT	60.54375	2297	2918	2944	26	TGGTGTCCAGCAATACGAAGATGTCCA	59.73703704	18	58	3	61	24
13182	2870	2901	31	GCAACAGTGATTTCTTTAGGCAGGTCCTTGAT	61.825	2299	2920	2946	26	GTGTCCAGCAATACGAAGATGTCCACG	61.25555556	18	60	1	61	19
13182	2870	2901	31	GCAACAGTGATTTCTTTAGGCAGGTCCTTGAT	61.825	2301	2922	2948	26	GTCCAGCAATACGAAGATGTCCACGAA	59.73703704	18	60	1	61	21
13798	15746	15777	31	ATGAATAATAAGAATCTACAACAGGAACTCCA	56.7	3251	15797	15823	26	TGAAATCACCGAAATCATACCAGTTAC	55.18148148	18	49	12	61	20
13798	15746	15777	31	ATGAATAATAAGAATCTACAACAGGAACTCCA	56.7	3252	15798	15824	26	GAAATCACCGAAATCATACCAGTTACC	56.7	18	49	12	61	21
14021	19869	19900	31	ATAGAGGTTTGTGGTGGTTGGTAAAGAACATC	60.54375	3570	19914	19940	26	CTGAAGTCATTGAGAGCCTTTGCGAGA	59.73703704	18	42	19	61	14
14026	19874	19905	31	GGTTTGTGGTGGTTGGTAAAGAACATCAGAAC	61.825	3572	19916	19942	26	GAAGTCATTGAGAGCCTTTGCGAGATG	59.73703704	18	51	10	61	11
14395	26897	26928	31	AAACTCACCAGACTCATCAAATAAGTAGTATG	57.98125	4030	26930	26956	26	AGCCATACTCCACTCATCTAAATCAAT	55.18148148	18	41	20	61	2
14396	26898	26929	31	AACTCACCAGACTCATCAAATAAGTAGTATGT	57.98125	4030	26930	26956	26	AGCCATACTCCACTCATCTAAATCAAT	55.18148148	18	41	20	61	1
14410	26941	26972	31	ACTCATCTAAATCAATGCCCAGTGGTGTAAGT	60.54375	4047	26989	27015	26	GCAAAGTTTTTATGACAGCATCTGCCA	56.7	18	19	42	61	17
14413	26944	26975	31	CATCTAAATCAATGCCCAGTGGTGTAAGTAAT	59.2625	4056	26998	27024	26	TTATGACAGCATCTGCCACAACACAGG	59.73703704	18	11	50	61	23
13001	945	976	31	TGGTTCAATCTGTCAAGCAGCAGCAAAGCAAG	63.10625	1996	978	1004	26	GCAGCATCACCGCCATTGCCAGCCATT	64.29259259	18	52	10	62	2
13656	11267	11298	31	TCACAAAATACTTCATAGATGTCAACTCAAAG	56.7	2979	11302	11328	26	TGTGCCCATAAGACAAATACGACTCTG	58.21851852	18	48	14	62	4
14216	23476	23507	31	GATTTTCCACTACTTCTTCAGAGACTGGTTTT	59.2625	3810	23512	23538	26	CTTCGCAGGCAAGATTATCCATTCCCT	59.73703704	18	57	5	62	5
13001	945	976	31	TGGTTCAATCTGTCAAGCAGCAGCAAAGCAAG	63.10625	1995	977	1003	26	AGCAGCATCACCGCCATTGCCAGCCAT	64.29259259	18	52	11	63	1
13175	2863	2894	31	TGATGTAGCAACAGTGATTTCTTTAGGCAGGT	60.54375	2295	2916	2942	26	GATGGTGTCCAGCAATACGAAGATGTC	59.73703704	18	58	5	63	22
13177	2865	2896	31	ATGTAGCAACAGTGATTTCTTTAGGCAGGTCC	61.825	2294	2915	2941	26	AGATGGTGTCCAGCAATACGAAGATGT	58.21851852	18	56	7	63	19
13179	2867	2898	31	GTAGCAACAGTGATTTCTTTAGGCAGGTCCTT	61.825	2299	2920	2946	26	GTGTCCAGCAATACGAAGATGTCCACG	61.25555556	18	62	1	63	22
13179	2867	2898	31	GTAGCAACAGTGATTTCTTTAGGCAGGTCCTT	61.825	2300	2921	2947	26	TGTCCAGCAATACGAAGATGTCCACGA	59.73703704	18	62	1	63	23
13179	2867	2898	31	GTAGCAACAGTGATTTCTTTAGGCAGGTCCTT	61.825	2301	2922	2948	26	GTCCAGCAATACGAAGATGTCCACGAA	59.73703704	18	62	1	63	24
13180	2868	2899	31	TAGCAACAGTGATTTCTTTAGGCAGGTCCTTG	61.825	2299	2920	2946	26	GTGTCCAGCAATACGAAGATGTCCACG	61.25555556	18	62	1	63	21
13180	2868	2899	31	TAGCAACAGTGATTTCTTTAGGCAGGTCCTTG	61.825	2300	2921	2947	26	TGTCCAGCAATACGAAGATGTCCACGA	59.73703704	18	62	1	63	22
13180	2868	2899	31	TAGCAACAGTGATTTCTTTAGGCAGGTCCTTG	61.825	2301	2922	2948	26	GTCCAGCAATACGAAGATGTCCACGAA	59.73703704	18	62	1	63	23
13884	18181	18212	31	ACTCCTGTGTAGAAACTAAGTAATCATAAACA	56.7	3401	18213	18239	26	CCAAGAGTCAGTCTAAAGTAGCGGTTG	59.73703704	18	49	14	63	1
14411	26942	26973	31	CTCATCTAAATCAATGCCCAGTGGTGTAAGTA	60.54375	4056	26998	27024	26	TTATGACAGCATCTGCCACAACACAGG	59.73703704	18	13	50	63	25
14511	28362	28393	31	CGTGGAACCCAATAGGCACACTTGTTATGGCA	64.3875	4213	28399	28425	26	CATAAGAGAACACACAGCCTCCAAAGG	59.73703704	18	10	53	63	6
13182	2870	2901	31	GCAACAGTGATTTCTTTAGGCAGGTCCTTGAT	61.825	2296	2917	2943	26	ATGGTGTCCAGCAATACGAAGATGTCC	59.73703704	18	60	4	64	16
13656	11267	11298	31	TCACAAAATACTTCATAGATGTCAACTCAAAG	56.7	2978	11301	11327	26	ATGTGCCCATAAGACAAATACGACTCT	56.7	18	48	16	64	3
13880	18177	18208	31	CTAAACTCCTGTGTAGAAACTAAGTAATCATA	56.7	3413	18227	18253	26	AAAGTAGCGGTTGAGTAAACAAAAGAG	55.18148148	18	48	16	64	19
13881	18178	18209	31	TAAACTCCTGTGTAGAAACTAAGTAATCATAA	55.41875	3413	18227	18253	26	AAAGTAGCGGTTGAGTAAACAAAAGAG	55.18148148	18	48	16	64	18
13881	18178	18209	31	TAAACTCCTGTGTAGAAACTAAGTAATCATAA	55.41875	3414	18228	18254	26	AAGTAGCGGTTGAGTAAACAAAAGAGG	56.7	18	48	16	64	19
14023	19871	19902	31	AGAGGTTTGTGGTGGTTGGTAAAGAACATCAG	61.825	3570	19914	19940	26	CTGAAGTCATTGAGAGCCTTTGCGAGA	59.73703704	18	45	19	64	12
14342	26644	26675	31	TCTGATTGTCCTCACTGCCGTCTTGTTGACCA	64.3875	3965	26693	26719	26	ATCATCTAACCAATCTTCTTCTTGCTC	55.18148148	18	47	17	64	18
14343	26645	26676	31	CTGATTGTCCTCACTGCCGTCTTGTTGACCAA	64.3875	3966	26694	26720	26	TCATCTAACCAATCTTCTTCTTGCTCT	55.18148148	18	41	23	64	18
14511	28362	28393	31	CGTGGAACCCAATAGGCACACTTGTTATGGCA	64.3875	4212	28398	28424	26	ACATAAGAGAACACACAGCCTCCAAAG	58.21851852	18	10	54	64	5
13175	2863	2894	31	TGATGTAGCAACAGTGATTTCTTTAGGCAGGT	60.54375	2294	2915	2941	26	AGATGGTGTCCAGCAATACGAAGATGT	58.21851852	18	58	7	65	21
13181	2869	2900	31	AGCAACAGTGATTTCTTTAGGCAGGTCCTTGA	61.825	2299	2920	2946	26	GTGTCCAGCAATACGAAGATGTCCACG	61.25555556	18	64	1	65	20
13181	2869	2900	31	AGCAACAGTGATTTCTTTAGGCAGGTCCTTGA	61.825	2300	2921	2947	26	TGTCCAGCAATACGAAGATGTCCACGA	59.73703704	18	64	1	65	21
13181	2869	2900	31	AGCAACAGTGATTTCTTTAGGCAGGTCCTTGA	61.825	2301	2922	2948	26	GTCCAGCAATACGAAGATGTCCACGAA	59.73703704	18	64	1	65	22
14017	19865	19896	31	GGTGATAGAGGTTTGTGGTGGTTGGTAAAGAA	61.825	3568	19912	19938	26	TACTGAAGTCATTGAGAGCCTTTGCGA	58.21851852	18	39	26	65	16
14024	19872	19903	31	GAGGTTTGTGGTGGTTGGTAAAGAACATCAGA	61.825	3570	19914	19940	26	CTGAAGTCATTGAGAGCCTTTGCGAGA	59.73703704	18	46	19	65	11
14410	26941	26972	31	ACTCATCTAAATCAATGCCCAGTGGTGTAAGT	60.54375	4048	26990	27016	26	CAAAGTTTTTATGACAGCATCTGCCAC	56.7	18	19	46	65	18
14413	26944	26975	31	CATCTAAATCAATGCCCAGTGGTGTAAGTAAT	59.2625	4053	26995	27021	26	TTTTTATGACAGCATCTGCCACAACAC	56.7	18	11	54	65	20
14512	28363	28394	31	GTGGAACCCAATAGGCACACTTGTTATGGCAA	63.10625	4213	28399	28425	26	CATAAGAGAACACACAGCCTCCAAAGG	59.73703704	18	12	53	65	5
13179	2867	2898	31	GTAGCAACAGTGATTTCTTTAGGCAGGTCCTT	61.825	2296	2917	2943	26	ATGGTGTCCAGCAATACGAAGATGTCC	59.73703704	18	62	4	66	19
13880	18177	18208	31	CTAAACTCCTGTGTAGAAACTAAGTAATCATA	56.7	3415	18229	18255	26	AGTAGCGGTTGAGTAAACAAAAGAGGC	58.21851852	18	48	18	66	21
13881	18178	18209	31	TAAACTCCTGTGTAGAAACTAAGTAATCATAA	55.41875	3398	18210	18236	26	ACACCAAGAGTCAGTCTAAAGTAGCGG	59.73703704	18	48	18	66	1
13002	946	977	31	GGTTCAATCTGTCAAGCAGCAGCAAAGCAAGA	63.10625	1999	981	1007	26	GCATCACCGCCATTGCCAGCCATTCTA	62.77407407	18	58	9	67	4
13026	1011	1042	31	GGAGAAGTTCCCCTACTGCTGCCTGGAGTTGA	66.95	2010	1066	1092	26	GTGATGAGGAACGAGAAGAGGCTTGAC	61.25555556	18	55	12	67	24
13145	2470	2501	31	GTAGCGAGTGTTATCAGTGCCAAGAAAAGAAT	60.54375	2220	2524	2550	26	ATCTCCATTGGTTGCTCTTCATCTAAT	55.18148148	18	48	19	67	23
13427	6578	6609	31	TGTAATGTCAAGAATCTCAAGTGTCTGTGGAT	59.2625	2663	6621	6647	26	TCAGTAGTGTCAGCAATGTCTCTGCCA	59.73703704	18	46	21	67	12
13883	18180	18211	31	AACTCCTGTGTAGAAACTAAGTAATCATAAAC	56.7	3415	18229	18255	26	AGTAGCGGTTGAGTAAACAAAAGAGGC	58.21851852	18	49	18	67	18
14513	28364	28395	31	TGGAACCCAATAGGCACACTTGTTATGGCAAC	63.10625	4213	28399	28425	26	CATAAGAGAACACACAGCCTCCAAAGG	59.73703704	18	14	53	67	4
14514	28365	28396	31	GGAACCCAATAGGCACACTTGTTATGGCAACC	64.3875	4211	28397	28423	26	AACATAAGAGAACACACAGCCTCCAAA	56.7	18	16	51	67	1
13028	1013	1044	31	AGAAGTTCCCCTACTGCTGCCTGGAGTTGAAT	64.3875	2010	1066	1092	26	GTGATGAGGAACGAGAAGAGGCTTGAC	61.25555556	18	56	12	68	22
14021	19869	19900	31	ATAGAGGTTTGTGGTGGTTGGTAAAGAACATC	60.54375	3568	19912	19938	26	TACTGAAGTCATTGAGAGCCTTTGCGA	58.21851852	18	42	26	68	12
14022	19870	19901	31	TAGAGGTTTGTGGTGGTTGGTAAAGAACATCA	60.54375	3568	19912	19938	26	TACTGAAGTCATTGAGAGCCTTTGCGA	58.21851852	18	42	26	68	11
13181	2869	2900	31	AGCAACAGTGATTTCTTTAGGCAGGTCCTTGA	61.825	2295	2916	2942	26	GATGGTGTCCAGCAATACGAAGATGTC	59.73703704	18	64	5	69	16
14016	19864	19895	31	AGGTGATAGAGGTTTGTGGTGGTTGGTAAAGA	61.825	3556	19900	19926	26	CAGAACCTGAGTTACTGAAGTCATTGA	56.7	18	37	32	69	5
14514	28365	28396	31	GGAACCCAATAGGCACACTTGTTATGGCAACC	64.3875	4213	28399	28425	26	CATAAGAGAACACACAGCCTCCAAAGG	59.73703704	18	16	53	69	3
13021	973	1004	31	CAAGAGCAGCATCACCGCCATTGCCAGCCATT	66.95	2008	1018	1044	26	TTCCCCTACTGCTGCCTGGAGTTGAAT	61.25555556	18	18	52	70	14
13027	1012	1043	31	GAGAAGTTCCCCTACTGCTGCCTGGAGTTGAA	65.66875	2011	1067	1093	26	TGATGAGGAACGAGAAGAGGCTTGACT	59.73703704	18	55	15	70	24
14015	19863	19894	31	GAGGTGATAGAGGTTTGTGGTGGTTGGTAAAG	63.10625	3557	19901	19927	26	AGAACCTGAGTTACTGAAGTCATTGAG	56.7	18	38	32	70	7
14018	19866	19897	31	GTGATAGAGGTTTGTGGTGGTTGGTAAAGAAC	61.825	3557	19901	19927	26	AGAACCTGAGTTACTGAAGTCATTGAG	56.7	18	38	32	70	4
14017	19865	19896	31	GGTGATAGAGGTTTGTGGTGGTTGGTAAAGAA	61.825	3556	19900	19926	26	CAGAACCTGAGTTACTGAAGTCATTGA	56.7	18	39	32	71	4
14515	28366	28397	31	GAACCCAATAGGCACACTTGTTATGGCAACCA	63.10625	4213	28399	28425	26	CATAAGAGAACACACAGCCTCCAAAGG	59.73703704	18	18	53	71	2
14023	19871	19902	31	AGAGGTTTGTGGTGGTTGGTAAAGAACATCAG	61.825	3569	19913	19939	26	ACTGAAGTCATTGAGAGCCTTTGCGAG	59.73703704	18	45	27	72	11
13028	1013	1044	31	AGAAGTTCCCCTACTGCTGCCTGGAGTTGAAT	64.3875	2012	1068	1094	26	GATGAGGAACGAGAAGAGGCTTGACTG	61.25555556	18	56	17	73	24
13028	1013	1044	31	AGAAGTTCCCCTACTGCTGCCTGGAGTTGAAT	64.3875	2013	1069	1095	26	ATGAGGAACGAGAAGAGGCTTGACTGC	61.25555556	18	56	17	73	25
13655	11266	11297	31	TTCACAAAATACTTCATAGATGTCAACTCAAA	55.41875	2979	11302	11328	26	TGTGCCCATAAGACAAATACGACTCTG	58.21851852	18	59	14	73	5
14351	26683	26714	31	GTTGACTATCATCATCTAACCAATCTTCTTCT	57.98125	3980	26725	26751	26	CAGGTTGAAGAGCAGCAGAAGTGGCAC	62.77407407	18	22	51	73	11
14520	28390	28421	31	GGCAACCAACATAAGAGAACACACAGCCTCCA	64.3875	4225	28439	28465	26	ACCCTTACGAAGAATGGTTTTCAAGCC	58.21851852	18	51	22	73	18
13003	947	978	31	GTTCAATCTGTCAAGCAGCAGCAAAGCAAGAG	63.10625	1999	981	1007	26	GCATCACCGCCATTGCCAGCCATTCTA	62.77407407	18	65	9	74	3
14351	26683	26714	31	GTTGACTATCATCATCTAACCAATCTTCTTCT	57.98125	3981	26726	26752	26	AGGTTGAAGAGCAGCAGAAGTGGCACC	62.77407407	18	22	52	74	12
14338	26640	26671	31	GTTGTCTGATTGTCCTCACTGCCGTCTTGTTG	64.3875	3964	26692	26718	26	CATCATCTAACCAATCTTCTTCTTGCT	55.18148148	18	62	13	75	21
14516	28367	28398	31	AACCCAATAGGCACACTTGTTATGGCAACCAA	61.825	4213	28399	28425	26	CATAAGAGAACACACAGCCTCCAAAGG	59.73703704	18	22	53	75	1
13654	11265	11296	31	TTTCACAAAATACTTCATAGATGTCAACTCAA	55.41875	2979	11302	11328	26	TGTGCCCATAAGACAAATACGACTCTG	58.21851852	18	62	14	76	6
14337	26639	26670	31	AGTTGTCTGATTGTCCTCACTGCCGTCTTGTT	63.10625	3963	26691	26717	26	TCATCATCTAACCAATCTTCTTCTTGC	55.18148148	18	63	13	76	21
14339	26641	26672	31	TTGTCTGATTGTCCTCACTGCCGTCTTGTTGA	63.10625	3965	26693	26719	26	ATCATCTAACCAATCTTCTTCTTGCTC	55.18148148	18	59	17	76	21
14012	19860	19891	31	GCTGAGGTGATAGAGGTTTGTGGTGGTTGGTA	64.3875	3561	19905	19931	26	CCTGAGTTACTGAAGTCATTGAGAGCC	59.73703704	18	31	46	77	14
14335	26637	26668	31	GTAGTTGTCTGATTGTCCTCACTGCCGTCTTG	64.3875	3964	26692	26718	26	CATCATCTAACCAATCTTCTTCTTGCT	55.18148148	18	64	13	77	24
14350	26682	26713	31	TGTTGACTATCATCATCTAACCAATCTTCTTC	57.98125	3981	26726	26752	26	AGGTTGAAGAGCAGCAGAAGTGGCACC	62.77407407	18	25	52	77	13
13654	11265	11296	31	TTTCACAAAATACTTCATAGATGTCAACTCAA	55.41875	2978	11301	11327	26	ATGTGCCCATAAGACAAATACGACTCT	56.7	18	62	16	78	5
14164	22138	22169	31	TGGAACCATTCTTCACTGTAACACTATCAACG	60.54375	3746	22181	22207	26	CTGGTCAGTAGGATTTATTGGTCTTTT	55.18148148	18	39	39	78	12
14014	19862	19893	31	TGAGGTGATAGAGGTTTGTGGTGGTTGGTAAA	61.825	3562	19906	19932	26	CTGAGTTACTGAAGTCATTGAGAGCCT	58.21851852	18	35	44	79	13
13004	948	979	31	TTCAATCTGTCAAGCAGCAGCAAAGCAAGAGC	63.10625	1999	981	1007	26	GCATCACCGCCATTGCCAGCCATTCTA	62.77407407	18	71	9	80	2
13372	5188	5219	31	AGGACATAAGATGATAGCCCTTTCCACAAAAA	59.2625	2557	5243	5269	26	TACACACTCTGACATTTTAGTAGCAGC	56.7	18	41	39	80	24
14336	26638	26669	31	TAGTTGTCTGATTGTCCTCACTGCCGTCTTGT	63.10625	3965	26693	26719	26	ATCATCTAACCAATCTTCTTCTTGCTC	55.18148148	18	63	17	80	24
14337	26639	26670	31	AGTTGTCTGATTGTCCTCACTGCCGTCTTGTT	63.10625	3965	26693	26719	26	ATCATCTAACCAATCTTCTTCTTGCTC	55.18148148	18	63	17	80	23
14343	26645	26676	31	CTGATTGTCCTCACTGCCGTCTTGTTGACCAA	64.3875	3967	26695	26721	26	CATCTAACCAATCTTCTTCTTGCTCTT	55.18148148	18	41	39	80	19
13797	15745	15776	31	AATGAATAATAAGAATCTACAACAGGAACTCC	56.7	3252	15798	15824	26	GAAATCACCGAAATCATACCAGTTACC	56.7	18	69	12	81	22
14016	19864	19895	31	AGGTGATAGAGGTTTGTGGTGGTTGGTAAAGA	61.825	3558	19902	19928	26	GAACCTGAGTTACTGAAGTCATTGAGA	56.7	18	37	44	81	7
14335	26637	26668	31	GTAGTTGTCTGATTGTCCTCACTGCCGTCTTG	64.3875	3965	26693	26719	26	ATCATCTAACCAATCTTCTTCTTGCTC	55.18148148	18	64	17	81	25
14350	26682	26713	31	TGTTGACTATCATCATCTAACCAATCTTCTTC	57.98125	3979	26724	26750	26	TCAGGTTGAAGAGCAGCAGAAGTGGCA	61.25555556	18	25	56	81	11
14015	19863	19894	31	GAGGTGATAGAGGTTTGTGGTGGTTGGTAAAG	63.10625	3558	19902	19928	26	GAACCTGAGTTACTGAAGTCATTGAGA	56.7	18	38	44	82	8
14016	19864	19895	31	AGGTGATAGAGGTTTGTGGTGGTTGGTAAAGA	61.825	3560	19904	19930	26	ACCTGAGTTACTGAAGTCATTGAGAGC	58.21851852	18	37	45	82	9
14016	19864	19895	31	AGGTGATAGAGGTTTGTGGTGGTTGGTAAAGA	61.825	3563	19907	19933	26	TGAGTTACTGAAGTCATTGAGAGCCTT	56.7	18	37	45	82	12
14022	19870	19901	31	TAGAGGTTTGTGGTGGTTGGTAAAGAACATCA	60.54375	3565	19909	19935	26	AGTTACTGAAGTCATTGAGAGCCTTTG	56.7	18	42	40	82	8
14349	26681	26712	31	TTGTTGACTATCATCATCTAACCAATCTTCTT	56.7	3980	26725	26751	26	CAGGTTGAAGAGCAGCAGAAGTGGCAC	62.77407407	18	31	51	82	13
14520	28390	28421	31	GGCAACCAACATAAGAGAACACACAGCCTCCA	64.3875	4229	28443	28469	26	TTACGAAGAATGGTTTTCAAGCCAGAT	55.18148148	18	51	31	82	22
14521	28391	28422	31	GCAACCAACATAAGAGAACACACAGCCTCCAA	63.10625	4226	28440	28466	26	CCCTTACGAAGAATGGTTTTCAAGCCA	58.21851852	18	57	25	82	18
13797	15745	15776	31	AATGAATAATAAGAATCTACAACAGGAACTCC	56.7	3255	15801	15827	26	ATCACCGAAATCATACCAGTTACCATT	55.18148148	18	69	14	83	25
14015	19863	19894	31	GAGGTGATAGAGGTTTGTGGTGGTTGGTAAAG	63.10625	3560	19904	19930	26	ACCTGAGTTACTGAAGTCATTGAGAGC	58.21851852	18	38	45	83	10
14015	19863	19894	31	GAGGTGATAGAGGTTTGTGGTGGTTGGTAAAG	63.10625	3563	19907	19933	26	TGAGTTACTGAAGTCATTGAGAGCCTT	56.7	18	38	45	83	13
14016	19864	19895	31	AGGTGATAGAGGTTTGTGGTGGTTGGTAAAGA	61.825	3561	19905	19931	26	CCTGAGTTACTGAAGTCATTGAGAGCC	59.73703704	18	37	46	83	10
14018	19866	19897	31	GTGATAGAGGTTTGTGGTGGTTGGTAAAGAAC	61.825	3560	19904	19930	26	ACCTGAGTTACTGAAGTCATTGAGAGC	58.21851852	18	38	45	83	7
14347	26679	26710	31	GTTTGTTGACTATCATCATCTAACCAATCTTC	57.98125	3980	26725	26751	26	CAGGTTGAAGAGCAGCAGAAGTGGCAC	62.77407407	18	32	51	83	15
14348	26680	26711	31	TTTGTTGACTATCATCATCTAACCAATCTTCT	56.7	3981	26726	26752	26	AGGTTGAAGAGCAGCAGAAGTGGCACC	62.77407407	18	31	52	83	15
14349	26681	26712	31	TTGTTGACTATCATCATCTAACCAATCTTCTT	56.7	3981	26726	26752	26	AGGTTGAAGAGCAGCAGAAGTGGCACC	62.77407407	18	31	52	83	14
14350	26682	26713	31	TGTTGACTATCATCATCTAACCAATCTTCTTC	57.98125	3982	26727	26753	26	GGTTGAAGAGCAGCAGAAGTGGCACCA	62.77407407	18	25	58	83	14
14523	28393	28424	31	AACCAACATAAGAGAACACACAGCCTCCAAAG	61.825	4223	28437	28463	26	CCACCCTTACGAAGAATGGTTTTCAAG	58.21851852	18	65	18	83	13
14015	19863	19894	31	GAGGTGATAGAGGTTTGTGGTGGTTGGTAAAG	63.10625	3561	19905	19931	26	CCTGAGTTACTGAAGTCATTGAGAGCC	59.73703704	18	38	46	84	11
14161	22084	22115	31	AGAGAGAATGTCTTTCATAAGTCTTTTGACCA	57.98125	3727	22138	22164	26	TGGAACCATTCTTCACTGTAACACTAT	55.18148148	18	47	37	84	23
14344	26676	26707	31	ACAGTTTGTTGACTATCATCATCTAACCAATC	57.98125	3980	26725	26751	26	CAGGTTGAAGAGCAGCAGAAGTGGCAC	62.77407407	18	33	51	84	18
14345	26677	26708	31	CAGTTTGTTGACTATCATCATCTAACCAATCT	57.98125	3980	26725	26751	26	CAGGTTGAAGAGCAGCAGAAGTGGCAC	62.77407407	18	33	51	84	17
14346	26678	26709	31	AGTTTGTTGACTATCATCATCTAACCAATCTT	56.7	3980	26725	26751	26	CAGGTTGAAGAGCAGCAGAAGTGGCAC	62.77407407	18	33	51	84	16
14347	26679	26710	31	GTTTGTTGACTATCATCATCTAACCAATCTTC	57.98125	3981	26726	26752	26	AGGTTGAAGAGCAGCAGAAGTGGCACC	62.77407407	18	32	52	84	16
13795	15743	15774	31	ACAATGAATAATAAGAATCTACAACAGGAACT	55.41875	3251	15797	15823	26	TGAAATCACCGAAATCATACCAGTTAC	55.18148148	18	73	12	85	23
13795	15743	15774	31	ACAATGAATAATAAGAATCTACAACAGGAACT	55.41875	3253	15799	15825	26	AAATCACCGAAATCATACCAGTTACCA	55.18148148	18	73	12	85	25
14015	19863	19894	31	GAGGTGATAGAGGTTTGTGGTGGTTGGTAAAG	63.10625	3559	19903	19929	26	AACCTGAGTTACTGAAGTCATTGAGAG	56.7	18	38	47	85	9
14017	19865	19896	31	GGTGATAGAGGTTTGTGGTGGTTGGTAAAGAA	61.825	3561	19905	19931	26	CCTGAGTTACTGAAGTCATTGAGAGCC	59.73703704	18	39	46	85	9
14344	26676	26707	31	ACAGTTTGTTGACTATCATCATCTAACCAATC	57.98125	3981	26726	26752	26	AGGTTGAAGAGCAGCAGAAGTGGCACC	62.77407407	18	33	52	85	19
14521	28391	28422	31	GCAACCAACATAAGAGAACACACAGCCTCCAA	63.10625	4228	28442	28468	26	CTTACGAAGAATGGTTTTCAAGCCAGA	56.7	18	57	28	85	20
14523	28393	28424	31	AACCAACATAAGAGAACACACAGCCTCCAAAG	61.825	4224	28438	28464	26	CACCCTTACGAAGAATGGTTTTCAAGC	58.21851852	18	65	20	85	14
14524	28394	28425	31	ACCAACATAAGAGAACACACAGCCTCCAAAGG	63.10625	4226	28440	28466	26	CCCTTACGAAGAATGGTTTTCAAGCCA	58.21851852	18	60	25	85	15
13796	15744	15775	31	CAATGAATAATAAGAATCTACAACAGGAACTC	56.7	3254	15800	15826	26	AATCACCGAAATCATACCAGTTACCAT	55.18148148	18	74	12	86	25
14350	26682	26713	31	TGTTGACTATCATCATCTAACCAATCTTCTTC	57.98125	3983	26728	26754	26	GTTGAAGAGCAGCAGAAGTGGCACCAA	61.25555556	18	25	61	86	15
14021	19869	19900	31	ATAGAGGTTTGTGGTGGTTGGTAAAGAACATC	60.54375	3560	19904	19930	26	ACCTGAGTTACTGAAGTCATTGAGAGC	58.21851852	18	42	45	87	4
14348	26680	26711	31	TTTGTTGACTATCATCATCTAACCAATCTTCT	56.7	3979	26724	26750	26	TCAGGTTGAAGAGCAGCAGAAGTGGCA	61.25555556	18	31	56	87	13
14349	26681	26712	31	TTGTTGACTATCATCATCTAACCAATCTTCTT	56.7	3979	26724	26750	26	TCAGGTTGAAGAGCAGCAGAAGTGGCA	61.25555556	18	31	56	87	12
14349	26681	26712	31	TTGTTGACTATCATCATCTAACCAATCTTCTT	56.7	3985	26730	26756	26	TGAAGAGCAGCAGAAGTGGCACCAAAT	59.73703704	18	31	56	87	18
14519	28389	28420	31	TGGCAACCAACATAAGAGAACACACAGCCTCC	64.3875	4230	28444	28470	26	TACGAAGAATGGTTTTCAAGCCAGATT	55.18148148	18	47	40	87	24
13373	5189	5220	31	GGACATAAGATGATAGCCCTTTCCACAAAAAT	59.2625	2558	5244	5270	26	ACACACTCTGACATTTTAGTAGCAGCA	56.7	18	44	44	88	24
14019	19867	19898	31	TGATAGAGGTTTGTGGTGGTTGGTAAAGAACA	60.54375	3560	19904	19930	26	ACCTGAGTTACTGAAGTCATTGAGAGC	58.21851852	18	43	45	88	6
14020	19868	19899	31	GATAGAGGTTTGTGGTGGTTGGTAAAGAACAT	60.54375	3560	19904	19930	26	ACCTGAGTTACTGAAGTCATTGAGAGC	58.21851852	18	43	45	88	5
14021	19869	19900	31	ATAGAGGTTTGTGGTGGTTGGTAAAGAACATC	60.54375	3561	19905	19931	26	CCTGAGTTACTGAAGTCATTGAGAGCC	59.73703704	18	42	46	88	5
14160	22083	22114	31	GAGAGAGAATGTCTTTCATAAGTCTTTTGACC	59.2625	3728	22139	22165	26	GGAACCATTCTTCACTGTAACACTATC	56.7	18	51	37	88	25
14521	28391	28422	31	GCAACCAACATAAGAGAACACACAGCCTCCAA	63.10625	4229	28443	28469	26	TTACGAAGAATGGTTTTCAAGCCAGAT	55.18148148	18	57	31	88	21
14524	28394	28425	31	ACCAACATAAGAGAACACACAGCCTCCAAAGG	63.10625	4228	28442	28468	26	CTTACGAAGAATGGTTTTCAAGCCAGA	56.7	18	60	28	88	17
13794	15742	15773	31	AACAATGAATAATAAGAATCTACAACAGGAAC	55.41875	3252	15798	15824	26	GAAATCACCGAAATCATACCAGTTACC	56.7	18	77	12	89	25
14019	19867	19898	31	TGATAGAGGTTTGTGGTGGTTGGTAAAGAACA	60.54375	3561	19905	19931	26	CCTGAGTTACTGAAGTCATTGAGAGCC	59.73703704	18	43	46	89	7
14020	19868	19899	31	GATAGAGGTTTGTGGTGGTTGGTAAAGAACAT	60.54375	3561	19905	19931	26	CCTGAGTTACTGAAGTCATTGAGAGCC	59.73703704	18	43	46	89	6
14163	22086	22117	31	AGAGAATGTCTTTCATAAGTCTTTTGACCAGC	59.2625	3730	22142	22168	26	ACCATTCTTCACTGTAACACTATCAAC	55.18148148	18	55	34	89	25
14345	26677	26708	31	CAGTTTGTTGACTATCATCATCTAACCAATCT	57.98125	3979	26724	26750	26	TCAGGTTGAAGAGCAGCAGAAGTGGCA	61.25555556	18	33	56	89	16
14348	26680	26711	31	TTTGTTGACTATCATCATCTAACCAATCTTCT	56.7	3982	26727	26753	26	GGTTGAAGAGCAGCAGAAGTGGCACCA	62.77407407	18	31	58	89	16
14349	26681	26712	31	TTGTTGACTATCATCATCTAACCAATCTTCTT	56.7	3982	26727	26753	26	GGTTGAAGAGCAGCAGAAGTGGCACCA	62.77407407	18	31	58	89	15
14020	19868	19899	31	GATAGAGGTTTGTGGTGGTTGGTAAAGAACAT	60.54375	3559	19903	19929	26	AACCTGAGTTACTGAAGTCATTGAGAG	56.7	18	43	47	90	4
14522	28392	28423	31	CAACCAACATAAGAGAACACACAGCCTCCAAA	61.825	4229	28443	28469	26	TTACGAAGAATGGTTTTCAAGCCAGAT	55.18148148	18	60	31	91	20
14342	26644	26675	31	TCTGATTGTCCTCACTGCCGTCTTGTTGACCA	64.3875	3968	26696	26722	26	ATCTAACCAATCTTCTTCTTGCTCTTC	55.18148148	18	47	45	92	21
14348	26680	26711	31	TTTGTTGACTATCATCATCTAACCAATCTTCT	56.7	3983	26728	26754	26	GTTGAAGAGCAGCAGAAGTGGCACCAA	61.25555556	18	31	61	92	17
14341	26643	26674	31	GTCTGATTGTCCTCACTGCCGTCTTGTTGACC	65.66875	3968	26696	26722	26	ATCTAACCAATCTTCTTCTTGCTCTTC	55.18148148	18	48	45	93	22
14523	28393	28424	31	AACCAACATAAGAGAACACACAGCCTCCAAAG	61.825	4227	28441	28467	26	CCTTACGAAGAATGGTTTTCAAGCCAG	58.21851852	18	65	28	93	17
14523	28393	28424	31	AACCAACATAAGAGAACACACAGCCTCCAAAG	61.825	4228	28442	28468	26	CTTACGAAGAATGGTTTTCAAGCCAGA	56.7	18	65	28	93	18
14349	26681	26712	31	TTGTTGACTATCATCATCTAACCAATCTTCTT	56.7	3984	26729	26755	26	TTGAAGAGCAGCAGAAGTGGCACCAAA	59.73703704	18	31	63	94	17
13033	1085	1116	31	GGCTTGACTGCCGCCTCTGCTCCCTTCTGCGT	70.79375	2035	1118	1144	26	GAAGCCTTTTGGCAATGTTGTTCCTTG	58.21851852	18	65	30	95	2
13035	1087	1118	31	CTTGACTGCCGCCTCTGCTCCCTTCTGCGTAG	69.5125	2038	1121	1147	26	GCCTTTTGGCAATGTTGTTCCTTGAGG	59.73703704	18	66	29	95	3
14159	22082	22113	31	AGAGAGAGAATGTCTTTCATAAGTCTTTTGAC	57.98125	3727	22138	22164	26	TGGAACCATTCTTCACTGTAACACTAT	55.18148148	18	58	37	95	25
14340	26642	26673	31	TGTCTGATTGTCCTCACTGCCGTCTTGTTGAC	64.3875	3967	26695	26721	26	CATCTAACCAATCTTCTTCTTGCTCTT	55.18148148	18	56	39	95	22
13476	8020	8051	31	TACCAAAAATCCAGCCTCTTATTATGTTAGAC	57.98125	2763	8053	8079	26	TCTCAGTGGAAGCAAAATAAACACCAT	55.18148148	18	31	65	96	2
13374	5190	5221	31	GACATAAGATGATAGCCCTTTCCACAAAAATC	59.2625	2559	5245	5271	26	CACACTCTGACATTTTAGTAGCAGCAA	56.7	18	49	48	97	24
13248	4071	4102	31	AAGAAAATAGTTGGCATCATAAAGTAATGGGT	56.7	2384	4108	4134	26	GAACGGCATTTCCAGCAAAGCCAAAGC	61.25555556	18	44	59	103	6
14339	26641	26672	31	TTGTCTGATTGTCCTCACTGCCGTCTTGTTGA	63.10625	3968	26696	26722	26	ATCTAACCAATCTTCTTCTTGCTCTTC	55.18148148	18	59	45	104	24
13246	4069	4100	31	CAAAGAAAATAGTTGGCATCATAAAGTAATGG	56.7	2384	4108	4134	26	GAACGGCATTTCCAGCAAAGCCAAAGC	61.25555556	18	47	59	106	8
13245	4068	4099	31	GCAAAGAAAATAGTTGGCATCATAAAGTAATG	56.7	2384	4108	4134	26	GAACGGCATTTCCAGCAAAGCCAAAGC	61.25555556	18	48	59	107	9
13594	9896	9927	31	GACCATCAACTCTACCATCAAAAAAGACAGTG	60.54375	2885	9948	9974	26	AGTTGGTTTCTTGGCTATGTCAGTCAT	56.7	18	74	34	108	21
13250	4073	4104	31	GAAAATAGTTGGCATCATAAAGTAATGGGTTT	56.7	2391	4115	4141	26	ATTTCCAGCAAAGCCAAAGCCTCATTA	56.7	18	38	71	109	11
13596	9898	9929	31	CCATCAACTCTACCATCAAAAAAGACAGTGAG	60.54375	2885	9948	9974	26	AGTTGGTTTCTTGGCTATGTCAGTCAT	56.7	18	77	34	111	19
13249	4072	4103	31	AGAAAATAGTTGGCATCATAAAGTAATGGGTT	56.7	2391	4115	4141	26	ATTTCCAGCAAAGCCAAAGCCTCATTA	56.7	18	41	71	112	12
13595	9897	9928	31	ACCATCAACTCTACCATCAAAAAAGACAGTGA	59.2625	2884	9947	9973	26	CAGTTGGTTTCTTGGCTATGTCAGTCA	58.21851852	18	77	35	112	19
13596	9898	9929	31	CCATCAACTCTACCATCAAAAAAGACAGTGAG	60.54375	2884	9947	9973	26	CAGTTGGTTTCTTGGCTATGTCAGTCA	58.21851852	18	77	35	112	18
13248	4071	4102	31	AAGAAAATAGTTGGCATCATAAAGTAATGGGT	56.7	2385	4109	4135	26	AACGGCATTTCCAGCAAAGCCAAAGCC	61.25555556	18	44	69	113	7
12951	489	520	31	GCTTGAGTTTCATCAGCCTTCTTCTTTTTGTC	60.54375	1937	537	563	26	GGTGGGAATGTTTTGTATGCGTCAATA	56.7	18	93	21	114	17
13247	4070	4101	31	AAAGAAAATAGTTGGCATCATAAAGTAATGGG	56.7	2385	4109	4135	26	AACGGCATTTCCAGCAAAGCCAAAGCC	61.25555556	18	45	69	114	8
13596	9898	9929	31	CCATCAACTCTACCATCAAAAAAGACAGTGAG	60.54375	2883	9946	9972	26	TCAGTTGGTTTCTTGGCTATGTCAGTC	58.21851852	18	77	37	114	17
13248	4071	4102	31	AAGAAAATAGTTGGCATCATAAAGTAATGGGT	56.7	2391	4115	4141	26	ATTTCCAGCAAAGCCAAAGCCTCATTA	56.7	18	44	71	115	13
14342	26644	26675	31	TCTGATTGTCCTCACTGCCGTCTTGTTGACCA	64.3875	3969	26697	26723	26	TCTAACCAATCTTCTTCTTGCTCTTCT	55.18148148	18	47	68	115	22
13246	4069	4100	31	CAAAGAAAATAGTTGGCATCATAAAGTAATGG	56.7	2385	4109	4135	26	AACGGCATTTCCAGCAAAGCCAAAGCC	61.25555556	18	47	69	116	9
13247	4070	4101	31	AAAGAAAATAGTTGGCATCATAAAGTAATGGG	56.7	2391	4115	4141	26	ATTTCCAGCAAAGCCAAAGCCTCATTA	56.7	18	45	71	116	14
13244	4067	4098	31	AGCAAAGAAAATAGTTGGCATCATAAAGTAAT	55.41875	2394	4118	4144	26	TCCAGCAAAGCCAAAGCCTCATTATTA	56.7	18	76	41	117	20
12952	490	521	31	CTTGAGTTTCATCAGCCTTCTTCTTTTTGTCC	60.54375	1937	537	563	26	GGTGGGAATGTTTTGTATGCGTCAATA	56.7	18	99	21	120	16
13618	10225	10256	31	CCCTGTTGTCCATCAAAGTGTCCCTTATTTAC	61.825	2915	10266	10292	26	AGCCACATTTTCTAAACTCTGAAGTCT	55.18148148	18	21	99	120	10
12951	489	520	31	GCTTGAGTTTCATCAGCCTTCTTCTTTTTGTC	60.54375	1936	536	562	26	TGGTGGGAATGTTTTGTATGCGTCAAT	56.7	18	93	29	122	16
13618	10225	10256	31	CCCTGTTGTCCATCAAAGTGTCCCTTATTTAC	61.825	2914	10265	10291	26	AAGCCACATTTTCTAAACTCTGAAGTC	55.18148148	18	21	102	123	9
13245	4068	4099	31	GCAAAGAAAATAGTTGGCATCATAAAGTAATG	56.7	2390	4114	4140	26	CATTTCCAGCAAAGCCAAAGCCTCATT	58.21851852	18	48	81	129	15
13243	4066	4097	31	CAGCAAAGAAAATAGTTGGCATCATAAAGTAA	56.7	2393	4117	4143	26	TTCCAGCAAAGCCAAAGCCTCATTATT	56.7	18	89	48	137	20
14343	26645	26676	31	CTGATTGTCCTCACTGCCGTCTTGTTGACCAA	64.3875	3970	26698	26724	26	CTAACCAATCTTCTTCTTGCTCTTCTT	55.18148148	18	41	97	138	22
14235	24008	24039	31	TATGGTTGTTGTGTAACTGTTTTCTTTGTAGA	56.7	3831	24056	24082	26	ACCTTTGTATTCTGAGGACTTTGTAAG	55.18148148	18	108	32	140	17
13244	4067	4098	31	AGCAAAGAAAATAGTTGGCATCATAAAGTAAT	55.41875	2386	4110	4136	26	ACGGCATTTCCAGCAAAGCCAAAGCCT	61.25555556	18	76	70	146	12
13244	4067	4098	31	AGCAAAGAAAATAGTTGGCATCATAAAGTAAT	55.41875	2391	4115	4141	26	ATTTCCAGCAAAGCCAAAGCCTCATTA	56.7	18	76	71	147	17
13243	4066	4097	31	CAGCAAAGAAAATAGTTGGCATCATAAAGTAA	56.7	2384	4108	4134	26	GAACGGCATTTCCAGCAAAGCCAAAGC	61.25555556	18	89	59	148	11
12953	491	522	31	TTGAGTTTCATCAGCCTTCTTCTTTTTGTCCT	59.2625	1935	535	561	26	TTGGTGGGAATGTTTTGTATGCGTCAA	56.7	18	115	35	150	13
13242	4065	4096	31	CCAGCAAAGAAAATAGTTGGCATCATAAAGTA	57.98125	2393	4117	4143	26	TTCCAGCAAAGCCAAAGCCTCATTATT	56.7	18	102	48	150	21
13244	4067	4098	31	AGCAAAGAAAATAGTTGGCATCATAAAGTAAT	55.41875	2387	4111	4137	26	CGGCATTTCCAGCAAAGCCAAAGCCTC	62.77407407	18	76	75	151	13
13244	4067	4098	31	AGCAAAGAAAATAGTTGGCATCATAAAGTAAT	55.41875	2390	4114	4140	26	CATTTCCAGCAAAGCCAAAGCCTCATT	58.21851852	18	76	81	157	16
13244	4067	4098	31	AGCAAAGAAAATAGTTGGCATCATAAAGTAAT	55.41875	2389	4113	4139	26	GCATTTCCAGCAAAGCCAAAGCCTCAT	59.73703704	18	76	82	158	15
13243	4066	4097	31	CAGCAAAGAAAATAGTTGGCATCATAAAGTAA	56.7	2386	4110	4136	26	ACGGCATTTCCAGCAAAGCCAAAGCCT	61.25555556	18	89	70	159	13
13243	4066	4097	31	CAGCAAAGAAAATAGTTGGCATCATAAAGTAA	56.7	2391	4115	4141	26	ATTTCCAGCAAAGCCAAAGCCTCATTA	56.7	18	89	71	160	18
13242	4065	4096	31	CCAGCAAAGAAAATAGTTGGCATCATAAAGTA	57.98125	2384	4108	4134	26	GAACGGCATTTCCAGCAAAGCCAAAGC	61.25555556	18	102	59	161	12
13243	4066	4097	31	CAGCAAAGAAAATAGTTGGCATCATAAAGTAA	56.7	2390	4114	4140	26	CATTTCCAGCAAAGCCAAAGCCTCATT	58.21851852	18	89	81	170	17
13243	4066	4097	31	CAGCAAAGAAAATAGTTGGCATCATAAAGTAA	56.7	2389	4113	4139	26	GCATTTCCAGCAAAGCCAAAGCCTCAT	59.73703704	18	89	82	171	16
13242	4065	4096	31	CCAGCAAAGAAAATAGTTGGCATCATAAAGTA	57.98125	2386	4110	4136	26	ACGGCATTTCCAGCAAAGCCAAAGCCT	61.25555556	18	102	70	172	14
13242	4065	4096	31	CCAGCAAAGAAAATAGTTGGCATCATAAAGTA	57.98125	2391	4115	4141	26	ATTTCCAGCAAAGCCAAAGCCTCATTA	56.7	18	102	71	173	19
13242	4065	4096	31	CCAGCAAAGAAAATAGTTGGCATCATAAAGTA	57.98125	2387	4111	4137	26	CGGCATTTCCAGCAAAGCCAAAGCCTC	62.77407407	18	102	75	177	15
14281	25150	25181	31	GTGTTTTAGAAGAAGAAGTAAGATAACCATTA	55.41875	3875	25188	25214	26	GTAACAGCATCAGGTGAAGAAACAGAA	56.7	18	92	87	179	7
14278	25147	25178	31	CAGGTGTTTTAGAAGAAGAAGTAAGATAACCA	57.98125	3875	25188	25214	26	GTAACAGCATCAGGTGAAGAAACAGAA	56.7	18	95	87	182	10
13242	4065	4096	31	CCAGCAAAGAAAATAGTTGGCATCATAAAGTA	57.98125	2390	4114	4140	26	CATTTCCAGCAAAGCCAAAGCCTCATT	58.21851852	18	102	81	183	18
13242	4065	4096	31	CCAGCAAAGAAAATAGTTGGCATCATAAAGTA	57.98125	2388	4112	4138	26	GGCATTTCCAGCAAAGCCAAAGCCTCA	61.25555556	18	102	82	184	16
14277	25146	25177	31	TCAGGTGTTTTAGAAGAAGAAGTAAGATAACC	57.98125	3875	25188	25214	26	GTAACAGCATCAGGTGAAGAAACAGAA	56.7	18	97	87	184	11
14276	25145	25176	31	TTCAGGTGTTTTAGAAGAAGAAGTAAGATAAC	56.7	3875	25188	25214	26	GTAACAGCATCAGGTGAAGAAACAGAA	56.7	18	105	87	192	12
13614	10221	10252	31	TTCACCCTGTTGTCCATCAAAGTGTCCCTTAT	61.825	2916	10267	10293	26	GCCACATTTTCTAAACTCTGAAGTCTT	55.18148148	18	103	97	200	15
14278	25147	25178	31	CAGGTGTTTTAGAAGAAGAAGTAAGATAACCA	57.98125	3876	25189	25215	26	TAACAGCATCAGGTGAAGAAACAGAAA	55.18148148	18	95	105	200	11
14277	25146	25177	31	TCAGGTGTTTTAGAAGAAGAAGTAAGATAACC	57.98125	3876	25189	25215	26	TAACAGCATCAGGTGAAGAAACAGAAA	55.18148148	18	97	105	202	12
12939	463	494	31	GCTGTTTCTTCTGTCTCTGCGGTAAGGCTTGA	64.3875	1901	496	522	26	TTTCATCAGCCTTCTTCTTTTTGTCCT	55.18148148	18	110	94	204	2
12938	462	493	31	TGCTGTTTCTTCTGTCTCTGCGGTAAGGCTTG	64.3875	1901	496	522	26	TTTCATCAGCCTTCTTCTTTTTGTCCT	55.18148148	18	117	94	211	3
14498	28252	28283	31	TATTGATGTTGACTTTCTCTTTTTGGAGTATT	55.41875	4175	28301	28327	26	AAGACCTTCGGAACCTTCTCCAACAAC	59.73703704	18	196	15	211	18
12937	461	492	31	TTGCTGTTTCTTCTGTCTCTGCGGTAAGGCTT	63.10625	1899	494	520	26	AGTTTCATCAGCCTTCTTCTTTTTGTC	55.18148148	18	132	84	216	2
12937	461	492	31	TTGCTGTTTCTTCTGTCTCTGCGGTAAGGCTT	63.10625	1900	495	521	26	GTTTCATCAGCCTTCTTCTTTTTGTCC	56.7	18	132	88	220	3
14279	25148	25179	31	AGGTGTTTTAGAAGAAGAAGTAAGATAACCAT	56.7	3877	25190	25216	26	AACAGCATCAGGTGAAGAAACAGAAAC	56.7	18	96	125	221	11
12938	462	493	31	TGCTGTTTCTTCTGTCTCTGCGGTAAGGCTTG	64.3875	1902	497	523	26	TTCATCAGCCTTCTTCTTTTTGTCCTT	55.18148148	18	117	105	222	4
14277	25146	25177	31	TCAGGTGTTTTAGAAGAAGAAGTAAGATAACC	57.98125	3877	25190	25216	26	AACAGCATCAGGTGAAGAAACAGAAAC	56.7	18	97	125	222	13
12937	461	492	31	TTGCTGTTTCTTCTGTCTCTGCGGTAAGGCTT	63.10625	1901	496	522	26	TTTCATCAGCCTTCTTCTTTTTGTCCT	55.18148148	18	132	94	226	4
14278	25147	25178	31	CAGGTGTTTTAGAAGAAGAAGTAAGATAACCA	57.98125	3878	25191	25217	26	ACAGCATCAGGTGAAGAAACAGAAACT	56.7	18	95	134	229	13
14277	25146	25177	31	TCAGGTGTTTTAGAAGAAGAAGTAAGATAACC	57.98125	3878	25191	25217	26	ACAGCATCAGGTGAAGAAACAGAAACT	56.7	18	97	134	231	14
12936	460	491	31	TTTGCTGTTTCTTCTGTCTCTGCGGTAAGGCT	63.10625	1898	493	519	26	GAGTTTCATCAGCCTTCTTCTTTTTGT	55.18148148	18	155	77	232	2
13215	3576	3607	31	TAGCAAGAATACCACGAAAGCAAGAAAAAGAA	57.98125	2339	3629	3655	26	TACCTGTCTCTTCCGAAACGAATGAGT	58.21851852	18	238	3	241	22
13215	3576	3607	31	TAGCAAGAATACCACGAAAGCAAGAAAAAGAA	57.98125	2340	3630	3656	26	ACCTGTCTCTTCCGAAACGAATGAGTA	58.21851852	18	238	4	242	23
14278	25147	25178	31	CAGGTGTTTTAGAAGAAGAAGTAAGATAACCA	57.98125	3879	25192	25218	26	CAGCATCAGGTGAAGAAACAGAAACTG	58.21851852	18	95	152	247	14
14279	25148	25179	31	AGGTGTTTTAGAAGAAGAAGTAAGATAACCAT	56.7	3879	25192	25218	26	CAGCATCAGGTGAAGAAACAGAAACTG	58.21851852	18	96	152	248	13
12935	459	490	31	GTTTGCTGTTTCTTCTGTCTCTGCGGTAAGGC	64.3875	1901	496	522	26	TTTCATCAGCCTTCTTCTTTTTGTCCT	55.18148148	18	175	94	269	6
12945	469	500	31	TCTTCTGTCTCTGCGGTAAGGCTTGAGTTTCA	63.10625	1906	503	529	26	AGCCTTCTTCTTTTTGTCCTTTTTAGG	55.18148148	18	9	261	270	3
13216	3577	3608	31	AGCAAGAATACCACGAAAGCAAGAAAAAGAAG	59.2625	2339	3629	3655	26	TACCTGTCTCTTCCGAAACGAATGAGT	58.21851852	18	267	3	270	21
13216	3577	3608	31	AGCAAGAATACCACGAAAGCAAGAAAAAGAAG	59.2625	2340	3630	3656	26	ACCTGTCTCTTCCGAAACGAATGAGTA	58.21851852	18	267	4	271	22
12935	459	490	31	GTTTGCTGTTTCTTCTGTCTCTGCGGTAAGGC	64.3875	1902	497	523	26	TTCATCAGCCTTCTTCTTTTTGTCCTT	55.18148148	18	175	105	280	7
13217	3578	3609	31	GCAAGAATACCACGAAAGCAAGAAAAAGAAGT	59.2625	2339	3629	3655	26	TACCTGTCTCTTCCGAAACGAATGAGT	58.21851852	18	277	3	280	20
13217	3578	3609	31	GCAAGAATACCACGAAAGCAAGAAAAAGAAGT	59.2625	2340	3630	3656	26	ACCTGTCTCTTCCGAAACGAATGAGTA	58.21851852	18	277	4	281	21
12935	459	490	31	GTTTGCTGTTTCTTCTGTCTCTGCGGTAAGGC	64.3875	1903	498	524	26	TCATCAGCCTTCTTCTTTTTGTCCTTT	55.18148148	18	175	139	314	8
12938	462	493	31	TGCTGTTTCTTCTGTCTCTGCGGTAAGGCTTG	64.3875	1904	499	525	26	CATCAGCCTTCTTCTTTTTGTCCTTTT	55.18148148	18	117	197	314	6
13218	3579	3610	31	CAAGAATACCACGAAAGCAAGAAAAAGAAGTA	57.98125	2340	3630	3656	26	ACCTGTCTCTTCCGAAACGAATGAGTA	58.21851852	18	337	4	341	20
12935	459	490	31	GTTTGCTGTTTCTTCTGTCTCTGCGGTAAGGC	64.3875	1904	499	525	26	CATCAGCCTTCTTCTTTTTGTCCTTTT	55.18148148	18	175	197	372	9
12934	458	489	31	AGTTTGCTGTTTCTTCTGTCTCTGCGGTAAGG	63.10625	1904	499	525	26	CATCAGCCTTCTTCTTTTTGTCCTTTT	55.18148148	18	177	197	374	10
12948	472	503	31	TCTGTCTCTGCGGTAAGGCTTGAGTTTCATCA	63.10625	1927	527	553	26	AGGCTCTGTTGGTGGGAATGTTTTGTA	58.21851852	18	16	5545	5561	24
13153	2804	2835	31	AAACCTGAGTCACCTGCTACACGCTGCGAAGC	66.95	4738	2847	2874	27	AATAAGAAAGCGTTCGTGATGTAGCAAC	56.99285714	18	10	0	10	12
14526	28424	28455	31	GGCAATAGTGCGACCACCCTTACGAAGAATGG	65.66875	6647	28466	28493	27	AGATTCATTATGGTATTCGGCAAGACTA	55.52857143	18	3	7	10	11
13152	2803	2834	31	AAAACCTGAGTCACCTGCTACACGCTGCGAAG	65.66875	4738	2847	2874	27	AATAAGAAAGCGTTCGTGATGTAGCAAC	56.99285714	18	12	0	12	13
13152	2803	2834	31	AAAACCTGAGTCACCTGCTACACGCTGCGAAG	65.66875	4739	2848	2875	27	ATAAGAAAGCGTTCGTGATGTAGCAACA	56.99285714	18	12	0	12	14
13159	2846	2877	31	TAATAAGAAAGCGTTCGTGATGTAGCAACAGT	59.2625	4779	2888	2915	27	GGCAGGTCCTTGATGTCACAGCGTCCTA	64.31428571	18	1	13	14	11
13150	2801	2832	31	GCAAAACCTGAGTCACCTGCTACACGCTGCGA	66.95	4739	2848	2875	27	ATAAGAAAGCGTTCGTGATGTAGCAACA	56.99285714	18	16	0	16	16
13151	2802	2833	31	CAAAACCTGAGTCACCTGCTACACGCTGCGAA	65.66875	4737	2846	2873	27	TAATAAGAAAGCGTTCGTGATGTAGCAA	55.52857143	18	16	0	16	13
13160	2847	2878	31	AATAAGAAAGCGTTCGTGATGTAGCAACAGTG	60.54375	4778	2887	2914	27	AGGCAGGTCCTTGATGTCACAGCGTCCT	64.31428571	18	4	13	17	9
13160	2847	2878	31	AATAAGAAAGCGTTCGTGATGTAGCAACAGTG	60.54375	4779	2888	2915	27	GGCAGGTCCTTGATGTCACAGCGTCCTA	64.31428571	18	4	13	17	10
13161	2848	2879	31	ATAAGAAAGCGTTCGTGATGTAGCAACAGTGA	60.54375	4778	2887	2914	27	AGGCAGGTCCTTGATGTCACAGCGTCCT	64.31428571	18	4	13	17	8
13161	2848	2879	31	ATAAGAAAGCGTTCGTGATGTAGCAACAGTGA	60.54375	4779	2888	2915	27	GGCAGGTCCTTGATGTCACAGCGTCCTA	64.31428571	18	4	13	17	9
14175	22152	22183	31	ACTGTAACACTATCAACGATGTAAGAAGACTG	59.2625	6169	22207	22234	27	TAAACTGTAGTGACAAGTCTCTCGCAAC	58.45714286	18	6	11	17	24
13161	2848	2879	31	ATAAGAAAGCGTTCGTGATGTAGCAACAGTGA	60.54375	4776	2885	2912	27	TTAGGCAGGTCCTTGATGTCACAGCGTC	62.85	18	4	14	18	6
13162	2849	2880	31	TAAGAAAGCGTTCGTGATGTAGCAACAGTGAT	60.54375	4779	2888	2915	27	GGCAGGTCCTTGATGTCACAGCGTCCTA	64.31428571	18	6	13	19	8
14176	22153	22184	31	CTGTAACACTATCAACGATGTAAGAAGACTGG	60.54375	6169	22207	22234	27	TAAACTGTAGTGACAAGTCTCTCGCAAC	58.45714286	18	8	11	19	23
13155	2842	2873	31	TTTGTAATAAGAAAGCGTTCGTGATGTAGCAA	57.98125	4778	2887	2914	27	AGGCAGGTCCTTGATGTCACAGCGTCCT	64.31428571	18	7	13	20	14
13155	2842	2873	31	TTTGTAATAAGAAAGCGTTCGTGATGTAGCAA	57.98125	4779	2888	2915	27	GGCAGGTCCTTGATGTCACAGCGTCCTA	64.31428571	18	7	13	20	15
13162	2849	2880	31	TAAGAAAGCGTTCGTGATGTAGCAACAGTGAT	60.54375	4775	2884	2911	27	TTTAGGCAGGTCCTTGATGTCACAGCGT	61.38571429	18	6	14	20	4
13162	2849	2880	31	TAAGAAAGCGTTCGTGATGTAGCAACAGTGAT	60.54375	4776	2885	2912	27	TTAGGCAGGTCCTTGATGTCACAGCGTC	62.85	18	6	14	20	5
13162	2849	2880	31	TAAGAAAGCGTTCGTGATGTAGCAACAGTGAT	60.54375	4777	2886	2913	27	TAGGCAGGTCCTTGATGTCACAGCGTCC	64.31428571	18	6	14	20	6
13163	2850	2881	31	AAGAAAGCGTTCGTGATGTAGCAACAGTGATT	60.54375	4779	2888	2915	27	GGCAGGTCCTTGATGTCACAGCGTCCTA	64.31428571	18	7	13	20	7
13163	2850	2881	31	AAGAAAGCGTTCGTGATGTAGCAACAGTGATT	60.54375	4775	2884	2911	27	TTTAGGCAGGTCCTTGATGTCACAGCGT	61.38571429	18	7	14	21	3
13163	2850	2881	31	AAGAAAGCGTTCGTGATGTAGCAACAGTGATT	60.54375	4777	2886	2913	27	TAGGCAGGTCCTTGATGTCACAGCGTCC	64.31428571	18	7	14	21	5
13164	2851	2882	31	AGAAAGCGTTCGTGATGTAGCAACAGTGATTT	60.54375	4779	2888	2915	27	GGCAGGTCCTTGATGTCACAGCGTCCTA	64.31428571	18	8	13	21	6
14177	22154	22185	31	TGTAACACTATCAACGATGTAAGAAGACTGGT	59.2625	6170	22208	22235	27	AAACTGTAGTGACAAGTCTCTCGCAACT	58.45714286	18	11	10	21	23
14177	22154	22185	31	TGTAACACTATCAACGATGTAAGAAGACTGGT	59.2625	6169	22207	22234	27	TAAACTGTAGTGACAAGTCTCTCGCAAC	58.45714286	18	11	11	22	22
14517	28368	28399	31	ACCCAATAGGCACACTTGTTATGGCAACCAAC	63.10625	6622	28423	28450	27	AGGCAATAGTGCGACCACCCTTACGAAG	62.85	18	21	2	23	24
13997	19514	19545	31	AAAAGTCTGTCCTGGTTGAATGCGAACAAACT	60.54375	5927	19549	19576	27	ACTTAGGTGTCTTAGGATTGGCTGTATC	58.45714286	18	13	11	24	4
13159	2846	2877	31	TAATAAGAAAGCGTTCGTGATGTAGCAACAGT	59.2625	4770	2879	2906	27	ATTTCTTTAGGCAGGTCCTTGATGTCAC	58.45714286	18	1	25	26	2
13193	2883	2914	31	CTTTAGGCAGGTCCTTGATGTCACAGCGTCCT	65.66875	4788	2922	2949	27	GTCCAGCAATACGAAGATGTCCACGAAG	61.38571429	18	24	2	26	8
13160	2847	2878	31	AATAAGAAAGCGTTCGTGATGTAGCAACAGTG	60.54375	4774	2883	2910	27	CTTTAGGCAGGTCCTTGATGTCACAGCG	62.85	18	4	23	27	5
13154	2841	2872	31	ATTTGTAATAAGAAAGCGTTCGTGATGTAGCA	57.98125	4778	2887	2914	27	AGGCAGGTCCTTGATGTCACAGCGTCCT	64.31428571	18	15	13	28	15
13154	2841	2872	31	ATTTGTAATAAGAAAGCGTTCGTGATGTAGCA	57.98125	4779	2888	2915	27	GGCAGGTCCTTGATGTCACAGCGTCCTA	64.31428571	18	15	13	28	16
14471	27804	27835	31	CACTGCGAAGTCAACTGAACAACACCACCTGT	64.3875	6561	27857	27884	27	ATTGTTAGTAGCCAAATCAGATGTGAAC	55.52857143	18	10	18	28	22
13156	2843	2874	31	TTGTAATAAGAAAGCGTTCGTGATGTAGCAAC	59.2625	4771	2880	2907	27	TTTCTTTAGGCAGGTCCTTGATGTCACA	58.45714286	18	2	27	29	6
13158	2845	2876	31	GTAATAAGAAAGCGTTCGTGATGTAGCAACAG	60.54375	4772	2881	2908	27	TTCTTTAGGCAGGTCCTTGATGTCACAG	59.92142857	18	1	28	29	5
13162	2849	2880	31	TAAGAAAGCGTTCGTGATGTAGCAACAGTGAT	60.54375	4774	2883	2910	27	CTTTAGGCAGGTCCTTGATGTCACAGCG	62.85	18	6	23	29	3
14527	28437	28468	31	CCACCCTTACGAAGAATGGTTTTCAAGCCAGA	63.10625	6650	28469	28496	27	TTCATTATGGTATTCGGCAAGACTATGC	56.99285714	18	29	0	29	1
13156	2843	2874	31	TTGTAATAAGAAAGCGTTCGTGATGTAGCAAC	59.2625	4772	2881	2908	27	TTCTTTAGGCAGGTCCTTGATGTCACAG	59.92142857	18	2	28	30	7
13163	2850	2881	31	AAGAAAGCGTTCGTGATGTAGCAACAGTGATT	60.54375	4774	2883	2910	27	CTTTAGGCAGGTCCTTGATGTCACAGCG	62.85	18	7	23	30	2
14527	28437	28468	31	CCACCCTTACGAAGAATGGTTTTCAAGCCAGA	63.10625	6654	28473	28500	27	TTATGGTATTCGGCAAGACTATGCTCAG	58.45714286	18	29	1	30	5
13156	2843	2874	31	TTGTAATAAGAAAGCGTTCGTGATGTAGCAAC	59.2625	4773	2882	2909	27	TCTTTAGGCAGGTCCTTGATGTCACAGC	61.38571429	18	2	29	31	8
13165	2853	2884	31	AAAGCGTTCGTGATGTAGCAACAGTGATTTCT	60.54375	4776	2885	2912	27	TTAGGCAGGTCCTTGATGTCACAGCGTC	62.85	18	17	14	31	1
13191	2881	2912	31	TTCTTTAGGCAGGTCCTTGATGTCACAGCGTC	64.3875	4785	2919	2946	27	GGTGTCCAGCAATACGAAGATGTCCACG	62.85	18	30	1	31	7
13191	2881	2912	31	TTCTTTAGGCAGGTCCTTGATGTCACAGCGTC	64.3875	4786	2920	2947	27	GTGTCCAGCAATACGAAGATGTCCACGA	61.38571429	18	30	1	31	8
13192	2882	2913	31	TCTTTAGGCAGGTCCTTGATGTCACAGCGTCC	65.66875	4786	2920	2947	27	GTGTCCAGCAATACGAAGATGTCCACGA	61.38571429	18	30	1	31	7
13803	15751	15782	31	TAATAAGAATCTACAACAGGAACTCCACTACC	59.2625	5678	15784	15811	27	GGCGTGGTTTGTATGAAATCACCGAAAT	58.45714286	18	26	5	31	2
13803	15751	15782	31	TAATAAGAATCTACAACAGGAACTCCACTACC	59.2625	5679	15785	15812	27	GCGTGGTTTGTATGAAATCACCGAAATC	58.45714286	18	26	5	31	3
13160	2847	2878	31	AATAAGAAAGCGTTCGTGATGTAGCAACAGTG	60.54375	4772	2881	2908	27	TTCTTTAGGCAGGTCCTTGATGTCACAG	59.92142857	18	4	28	32	3
13161	2848	2879	31	ATAAGAAAGCGTTCGTGATGTAGCAACAGTGA	60.54375	4772	2881	2908	27	TTCTTTAGGCAGGTCCTTGATGTCACAG	59.92142857	18	4	28	32	2
13188	2878	2909	31	GATTTCTTTAGGCAGGTCCTTGATGTCACAGC	63.10625	4785	2919	2946	27	GGTGTCCAGCAATACGAAGATGTCCACG	62.85	18	31	1	32	10
13188	2878	2909	31	GATTTCTTTAGGCAGGTCCTTGATGTCACAGC	63.10625	4786	2920	2947	27	GTGTCCAGCAATACGAAGATGTCCACGA	61.38571429	18	31	1	32	11
13192	2882	2913	31	TCTTTAGGCAGGTCCTTGATGTCACAGCGTCC	65.66875	4789	2923	2950	27	TCCAGCAATACGAAGATGTCCACGAAGG	61.38571429	18	30	2	32	10
13804	15752	15783	31	AATAAGAATCTACAACAGGAACTCCACTACCT	59.2625	5680	15786	15813	27	CGTGGTTTGTATGAAATCACCGAAATCA	56.99285714	18	24	8	32	3
14479	27812	27843	31	AGTCAACTGAACAACACCACCTGTAATGTAGG	61.825	6561	27857	27884	27	ATTGTTAGTAGCCAAATCAGATGTGAAC	55.52857143	18	14	18	32	14
14528	28438	28469	31	CACCCTTACGAAGAATGGTTTTCAAGCCAGAT	61.825	6651	28470	28497	27	TCATTATGGTATTCGGCAAGACTATGCT	56.99285714	18	32	0	32	1
13160	2847	2878	31	AATAAGAAAGCGTTCGTGATGTAGCAACAGTG	60.54375	4773	2882	2909	27	TCTTTAGGCAGGTCCTTGATGTCACAGC	61.38571429	18	4	29	33	4
13161	2848	2879	31	ATAAGAAAGCGTTCGTGATGTAGCAACAGTGA	60.54375	4773	2882	2909	27	TCTTTAGGCAGGTCCTTGATGTCACAGC	61.38571429	18	4	29	33	3
14527	28437	28468	31	CCACCCTTACGAAGAATGGTTTTCAAGCCAGA	63.10625	6657	28476	28503	27	TGGTATTCGGCAAGACTATGCTCAGGTC	61.38571429	18	29	4	33	8
13166	2854	2885	31	AAGCGTTCGTGATGTAGCAACAGTGATTTCTT	60.54375	4777	2886	2913	27	TAGGCAGGTCCTTGATGTCACAGCGTCC	64.31428571	18	20	14	34	1
13191	2881	2912	31	TTCTTTAGGCAGGTCCTTGATGTCACAGCGTC	64.3875	4783	2917	2944	27	ATGGTGTCCAGCAATACGAAGATGTCCA	59.92142857	18	30	4	34	5
13996	19513	19544	31	AAAAAGTCTGTCCTGGTTGAATGCGAACAAAC	60.54375	5925	19547	19574	27	ATACTTAGGTGTCTTAGGATTGGCTGTA	56.99285714	18	20	14	34	3
14528	28438	28469	31	CACCCTTACGAAGAATGGTTTTCAAGCCAGAT	61.825	6655	28474	28501	27	TATGGTATTCGGCAAGACTATGCTCAGG	59.92142857	18	32	2	34	5
13162	2849	2880	31	TAAGAAAGCGTTCGTGATGTAGCAACAGTGAT	60.54375	4773	2882	2909	27	TCTTTAGGCAGGTCCTTGATGTCACAGC	61.38571429	18	6	29	35	2
13188	2878	2909	31	GATTTCTTTAGGCAGGTCCTTGATGTCACAGC	63.10625	4783	2917	2944	27	ATGGTGTCCAGCAATACGAAGATGTCCA	59.92142857	18	31	4	35	8
13191	2881	2912	31	TTCTTTAGGCAGGTCCTTGATGTCACAGCGTC	64.3875	4782	2916	2943	27	GATGGTGTCCAGCAATACGAAGATGTCC	61.38571429	18	30	5	35	4
13192	2882	2913	31	TCTTTAGGCAGGTCCTTGATGTCACAGCGTCC	65.66875	4782	2916	2943	27	GATGGTGTCCAGCAATACGAAGATGTCC	61.38571429	18	30	5	35	3
14476	27809	27840	31	CGAAGTCAACTGAACAACACCACCTGTAATGT	61.825	6561	27857	27884	27	ATTGTTAGTAGCCAAATCAGATGTGAAC	55.52857143	18	17	18	35	17
14477	27810	27841	31	GAAGTCAACTGAACAACACCACCTGTAATGTA	60.54375	6561	27857	27884	27	ATTGTTAGTAGCCAAATCAGATGTGAAC	55.52857143	18	17	18	35	16
14527	28437	28468	31	CCACCCTTACGAAGAATGGTTTTCAAGCCAGA	63.10625	6662	28481	28508	27	TTCGGCAAGACTATGCTCAGGTCCTACT	61.38571429	18	29	6	35	13
13062	1477	1508	31	AAGACGCAGTATTATTGGGTAAACCTTGGGGC	63.10625	4593	1530	1557	27	CCACTGCGTTCTCCATTCTGGTTACTGC	62.85	18	10	26	36	22
13062	1477	1508	31	AAGACGCAGTATTATTGGGTAAACCTTGGGGC	63.10625	4594	1531	1558	27	CACTGCGTTCTCCATTCTGGTTACTGCC	62.85	18	10	26	36	23
13189	2879	2910	31	ATTTCTTTAGGCAGGTCCTTGATGTCACAGCG	63.10625	4782	2916	2943	27	GATGGTGTCCAGCAATACGAAGATGTCC	61.38571429	18	31	5	36	6
13995	19512	19543	31	GAAAAAGTCTGTCCTGGTTGAATGCGAACAAA	60.54375	5925	19547	19574	27	ATACTTAGGTGTCTTAGGATTGGCTGTA	56.99285714	18	22	14	36	4
14528	28438	28469	31	CACCCTTACGAAGAATGGTTTTCAAGCCAGAT	61.825	6658	28477	28504	27	GGTATTCGGCAAGACTATGCTCAGGTCC	62.85	18	32	4	36	8
13191	2881	2912	31	TTCTTTAGGCAGGTCCTTGATGTCACAGCGTC	64.3875	4780	2914	2941	27	TAGATGGTGTCCAGCAATACGAAGATGT	58.45714286	18	30	7	37	2
13191	2881	2912	31	TTCTTTAGGCAGGTCCTTGATGTCACAGCGTC	64.3875	4781	2915	2942	27	AGATGGTGTCCAGCAATACGAAGATGTC	59.92142857	18	30	7	37	3
13192	2882	2913	31	TCTTTAGGCAGGTCCTTGATGTCACAGCGTCC	65.66875	4780	2914	2941	27	TAGATGGTGTCCAGCAATACGAAGATGT	58.45714286	18	30	7	37	1
13192	2882	2913	31	TCTTTAGGCAGGTCCTTGATGTCACAGCGTCC	65.66875	4781	2915	2942	27	AGATGGTGTCCAGCAATACGAAGATGTC	59.92142857	18	30	7	37	2
13701	13349	13380	31	TAAAGTCAGTAACATTATCGCTACCAACACAT	57.98125	5510	13392	13419	27	TAAACCAAAAACTTGTCCATTAGCACAC	55.52857143	18	13	24	37	12
13802	15750	15781	31	ATAATAAGAATCTACAACAGGAACTCCACTAC	57.98125	5677	15783	15810	27	TGGCGTGGTTTGTATGAAATCACCGAAA	58.45714286	18	32	5	37	2
13802	15750	15781	31	ATAATAAGAATCTACAACAGGAACTCCACTAC	57.98125	5678	15784	15811	27	GGCGTGGTTTGTATGAAATCACCGAAAT	58.45714286	18	32	5	37	3
13047	1240	1271	31	TGATGCCGTCTTTGTTAGCACCATAGGGAAGT	63.10625	4563	1295	1322	27	GTAGTAGAAATACCATCTTGGACTGAGA	56.99285714	18	14	24	38	24
13188	2878	2909	31	GATTTCTTTAGGCAGGTCCTTGATGTCACAGC	63.10625	4780	2914	2941	27	TAGATGGTGTCCAGCAATACGAAGATGT	58.45714286	18	31	7	38	5
13190	2880	2911	31	TTTCTTTAGGCAGGTCCTTGATGTCACAGCGT	63.10625	4780	2914	2941	27	TAGATGGTGTCCAGCAATACGAAGATGT	58.45714286	18	31	7	38	3
13190	2880	2911	31	TTTCTTTAGGCAGGTCCTTGATGTCACAGCGT	63.10625	4781	2915	2942	27	AGATGGTGTCCAGCAATACGAAGATGTC	59.92142857	18	31	7	38	4
13804	15752	15783	31	AATAAGAATCTACAACAGGAACTCCACTACCT	59.2625	5684	15800	15827	27	AATCACCGAAATCATACCAGTTACCATT	55.52857143	18	24	14	38	17
14301	25701	25732	31	AGCATTTCAGTAGTGCCACCAGCCTTTTTAGT	61.825	6335	25754	25781	27	AACACCCTCTTGAACAACATCACCCACT	59.92142857	18	30	10	40	22
14401	26903	26934	31	ACCAGACTCATCAAATAAGTAGTATGTAGCCA	59.2625	6461	26948	26975	27	TAAATCAATGCCCAGTGGTGTAAGTAAT	55.52857143	18	33	7	40	14
14528	28438	28469	31	CACCCTTACGAAGAATGGTTTTCAAGCCAGAT	61.825	6663	28482	28509	27	TCGGCAAGACTATGCTCAGGTCCTACTT	61.38571429	18	32	8	40	13
13187	2877	2908	31	TGATTTCTTTAGGCAGGTCCTTGATGTCACAG	61.825	4785	2919	2946	27	GGTGTCCAGCAATACGAAGATGTCCACG	62.85	18	40	1	41	11
13801	15749	15780	31	AATAATAAGAATCTACAACAGGAACTCCACTA	56.7	5676	15782	15809	27	CTGGCGTGGTTTGTATGAAATCACCGAA	59.92142857	18	37	4	41	2
14301	25701	25732	31	AGCATTTCAGTAGTGCCACCAGCCTTTTTAGT	61.825	6334	25753	25780	27	AAACACCCTCTTGAACAACATCACCCAC	59.92142857	18	30	11	41	21
14302	25702	25733	31	GCATTTCAGTAGTGCCACCAGCCTTTTTAGTA	61.825	6335	25754	25781	27	AACACCCTCTTGAACAACATCACCCACT	59.92142857	18	31	10	41	21
14303	25703	25734	31	CATTTCAGTAGTGCCACCAGCCTTTTTAGTAG	61.825	6334	25753	25780	27	AAACACCCTCTTGAACAACATCACCCAC	59.92142857	18	30	11	41	19
14399	26901	26932	31	TCACCAGACTCATCAAATAAGTAGTATGTAGC	59.2625	6460	26947	26974	27	CTAAATCAATGCCCAGTGGTGTAAGTAA	56.99285714	18	34	7	41	15
14400	26902	26933	31	CACCAGACTCATCAAATAAGTAGTATGTAGCC	60.54375	6461	26948	26975	27	TAAATCAATGCCCAGTGGTGTAAGTAAT	55.52857143	18	34	7	41	15
14459	27736	27767	31	ACTTCTCTTCAAGCCAATCAAGGACGGGTTTG	63.10625	6535	27786	27813	27	CCAAAGATGTTAGTTAGCCACTGCGAAG	59.92142857	18	36	5	41	19
14529	28439	28470	31	ACCCTTACGAAGAATGGTTTTCAAGCCAGATT	60.54375	6652	28471	28498	27	CATTATGGTATTCGGCAAGACTATGCTC	58.45714286	18	41	0	41	1
13167	2855	2886	31	AGCGTTCGTGATGTAGCAACAGTGATTTCTTT	60.54375	4778	2887	2914	27	AGGCAGGTCCTTGATGTCACAGCGTCCT	64.31428571	18	29	13	42	1
13801	15749	15780	31	AATAATAAGAATCTACAACAGGAACTCCACTA	56.7	5677	15783	15810	27	TGGCGTGGTTTGTATGAAATCACCGAAA	58.45714286	18	37	5	42	3
13801	15749	15780	31	AATAATAAGAATCTACAACAGGAACTCCACTA	56.7	5679	15785	15812	27	GCGTGGTTTGTATGAAATCACCGAAATC	58.45714286	18	37	5	42	5
13994	19511	19542	31	TGAAAAAGTCTGTCCTGGTTGAATGCGAACAA	60.54375	5925	19547	19574	27	ATACTTAGGTGTCTTAGGATTGGCTGTA	56.99285714	18	28	14	42	5
14399	26901	26932	31	TCACCAGACTCATCAAATAAGTAGTATGTAGC	59.2625	6459	26946	26973	27	TCTAAATCAATGCCCAGTGGTGTAAGTA	56.99285714	18	34	8	42	14
14458	27735	27766	31	AACTTCTCTTCAAGCCAATCAAGGACGGGTTT	61.825	6535	27786	27813	27	CCAAAGATGTTAGTTAGCCACTGCGAAG	59.92142857	18	37	5	42	20
14528	28438	28469	31	CACCCTTACGAAGAATGGTTTTCAAGCCAGAT	61.825	6664	28483	28510	27	CGGCAAGACTATGCTCAGGTCCTACTTC	62.85	18	32	10	42	14
13800	15748	15779	31	GAATAATAAGAATCTACAACAGGAACTCCACT	57.98125	5676	15782	15809	27	CTGGCGTGGTTTGTATGAAATCACCGAA	59.92142857	18	39	4	43	3
14401	26903	26934	31	ACCAGACTCATCAAATAAGTAGTATGTAGCCA	59.2625	6458	26945	26972	27	ATCTAAATCAATGCCCAGTGGTGTAAGT	56.99285714	18	33	10	43	11
14402	26904	26935	31	CCAGACTCATCAAATAAGTAGTATGTAGCCAT	59.2625	6456	26943	26970	27	TCATCTAAATCAATGCCCAGTGGTGTAA	56.99285714	18	32	11	43	8
14457	27734	27765	31	AAACTTCTCTTCAAGCCAATCAAGGACGGGTT	61.825	6535	27786	27813	27	CCAAAGATGTTAGTTAGCCACTGCGAAG	59.92142857	18	38	5	43	21
13154	2841	2872	31	ATTTGTAATAAGAAAGCGTTCGTGATGTAGCA	57.98125	4773	2882	2909	27	TCTTTAGGCAGGTCCTTGATGTCACAGC	61.38571429	18	15	29	44	10
14399	26901	26932	31	TCACCAGACTCATCAAATAAGTAGTATGTAGC	59.2625	6458	26945	26972	27	ATCTAAATCAATGCCCAGTGGTGTAAGT	56.99285714	18	34	10	44	13
13185	2873	2904	31	ACAGTGATTTCTTTAGGCAGGTCCTTGATGTC	61.825	4786	2920	2947	27	GTGTCCAGCAATACGAAGATGTCCACGA	61.38571429	18	44	1	45	16
13185	2873	2904	31	ACAGTGATTTCTTTAGGCAGGTCCTTGATGTC	61.825	4787	2921	2948	27	TGTCCAGCAATACGAAGATGTCCACGAA	59.92142857	18	44	1	45	17
13186	2874	2905	31	CAGTGATTTCTTTAGGCAGGTCCTTGATGTCA	61.825	4785	2919	2946	27	GGTGTCCAGCAATACGAAGATGTCCACG	62.85	18	44	1	45	14
13186	2874	2905	31	CAGTGATTTCTTTAGGCAGGTCCTTGATGTCA	61.825	4787	2921	2948	27	TGTCCAGCAATACGAAGATGTCCACGAA	59.92142857	18	44	1	45	16
14400	26902	26933	31	CACCAGACTCATCAAATAAGTAGTATGTAGCC	60.54375	6457	26944	26971	27	CATCTAAATCAATGCCCAGTGGTGTAAG	58.45714286	18	34	11	45	11
14456	27733	27764	31	TAAACTTCTCTTCAAGCCAATCAAGGACGGGT	61.825	6537	27788	27815	27	AAAGATGTTAGTTAGCCACTGCGAAGTC	58.45714286	18	44	1	45	24
14456	27733	27764	31	TAAACTTCTCTTCAAGCCAATCAAGGACGGGT	61.825	6538	27789	27816	27	AAGATGTTAGTTAGCCACTGCGAAGTCA	58.45714286	18	44	1	45	25
14457	27734	27765	31	AAACTTCTCTTCAAGCCAATCAAGGACGGGTT	61.825	6532	27783	27810	27	GTGCCAAAGATGTTAGTTAGCCACTGCG	61.38571429	18	38	7	45	18
14529	28439	28470	31	ACCCTTACGAAGAATGGTTTTCAAGCCAGATT	60.54375	6657	28476	28503	27	TGGTATTCGGCAAGACTATGCTCAGGTC	61.38571429	18	41	4	45	6
14529	28439	28470	31	ACCCTTACGAAGAATGGTTTTCAAGCCAGATT	60.54375	6659	28478	28505	27	GTATTCGGCAAGACTATGCTCAGGTCCT	61.38571429	18	41	4	45	8
13185	2873	2904	31	ACAGTGATTTCTTTAGGCAGGTCCTTGATGTC	61.825	4789	2923	2950	27	TCCAGCAATACGAAGATGTCCACGAAGG	61.38571429	18	44	2	46	19
13186	2874	2905	31	CAGTGATTTCTTTAGGCAGGTCCTTGATGTCA	61.825	4788	2922	2949	27	GTCCAGCAATACGAAGATGTCCACGAAG	61.38571429	18	44	2	46	17
14527	28437	28468	31	CCACCCTTACGAAGAATGGTTTTCAAGCCAGA	63.10625	6666	28485	28512	27	GCAAGACTATGCTCAGGTCCTACTTCTG	61.38571429	18	29	17	46	17
14529	28439	28470	31	ACCCTTACGAAGAATGGTTTTCAAGCCAGATT	60.54375	6660	28479	28506	27	TATTCGGCAAGACTATGCTCAGGTCCTA	59.92142857	18	41	5	46	9
13186	2874	2905	31	CAGTGATTTCTTTAGGCAGGTCCTTGATGTCA	61.825	4784	2918	2945	27	TGGTGTCCAGCAATACGAAGATGTCCAC	61.38571429	18	44	3	47	13
13187	2877	2908	31	TGATTTCTTTAGGCAGGTCCTTGATGTCACAG	61.825	4780	2914	2941	27	TAGATGGTGTCCAGCAATACGAAGATGT	58.45714286	18	40	7	47	6
13803	15751	15782	31	TAATAAGAATCTACAACAGGAACTCCACTACC	59.2625	5689	15805	15832	27	CCGAAATCATACCAGTTACCATTGAGAT	56.99285714	18	26	21	47	23
13882	18179	18210	31	AAACTCCTGTGTAGAAACTAAGTAATCATAAA	55.41875	5831	18220	18247	27	TCAGTCTAAAGTAGCGGTTGAGTAAACA	56.99285714	18	47	0	47	10
14000	19549	19580	31	ACTTAGGTGTCTTAGGATTGGCTGTATCAACC	61.825	5936	19604	19631	27	CATAGAATGTCCAATAACCCTGAGTTGA	56.99285714	18	23	24	47	24
14000	19549	19580	31	ACTTAGGTGTCTTAGGATTGGCTGTATCAACC	61.825	5937	19605	19632	27	ATAGAATGTCCAATAACCCTGAGTTGAA	55.52857143	18	23	24	47	25
14014	19862	19893	31	TGAGGTGATAGAGGTTTGTGGTGGTTGGTAAA	61.825	5994	19915	19942	27	TGAAGTCATTGAGAGCCTTTGCGAGATG	59.92142857	18	35	12	47	22
13168	2856	2887	31	GCGTTCGTGATGTAGCAACAGTGATTTCTTTA	60.54375	4779	2888	2915	27	GGCAGGTCCTTGATGTCACAGCGTCCTA	64.31428571	18	35	13	48	1
13185	2873	2904	31	ACAGTGATTTCTTTAGGCAGGTCCTTGATGTC	61.825	4783	2917	2944	27	ATGGTGTCCAGCAATACGAAGATGTCCA	59.92142857	18	44	4	48	13
13799	15747	15778	31	TGAATAATAAGAATCTACAACAGGAACTCCAC	57.98125	5678	15784	15811	27	GGCGTGGTTTGTATGAAATCACCGAAAT	58.45714286	18	43	5	48	6
13799	15747	15778	31	TGAATAATAAGAATCTACAACAGGAACTCCAC	57.98125	5679	15785	15812	27	GCGTGGTTTGTATGAAATCACCGAAATC	58.45714286	18	43	5	48	7
13886	18189	18220	31	GTAGAAACTAAGTAATCATAAACACCAAGAGT	56.7	5834	18223	18250	27	GTCTAAAGTAGCGGTTGAGTAAACAAAA	55.52857143	18	42	6	48	3
14019	19867	19898	31	TGATAGAGGTTTGTGGTGGTTGGTAAAGAACA	60.54375	5995	19921	19948	27	CATTGAGAGCCTTTGCGAGATGACAACA	59.92142857	18	43	5	48	23
14395	26897	26928	31	AAACTCACCAGACTCATCAAATAAGTAGTATG	57.98125	6460	26947	26974	27	CTAAATCAATGCCCAGTGGTGTAAGTAA	56.99285714	18	41	7	48	19
14395	26897	26928	31	AAACTCACCAGACTCATCAAATAAGTAGTATG	57.98125	6461	26948	26975	27	TAAATCAATGCCCAGTGGTGTAAGTAAT	55.52857143	18	41	7	48	20
14397	26899	26930	31	ACTCACCAGACTCATCAAATAAGTAGTATGTA	57.98125	6461	26948	26975	27	TAAATCAATGCCCAGTGGTGTAAGTAAT	55.52857143	18	41	7	48	18
14528	28438	28469	31	CACCCTTACGAAGAATGGTTTTCAAGCCAGAT	61.825	6665	28484	28511	27	GGCAAGACTATGCTCAGGTCCTACTTCT	61.38571429	18	32	16	48	15
13801	15749	15780	31	AATAATAAGAATCTACAACAGGAACTCCACTA	56.7	5681	15797	15824	27	TGAAATCACCGAAATCATACCAGTTACC	56.99285714	18	37	12	49	17
13881	18178	18209	31	TAAACTCCTGTGTAGAAACTAAGTAATCATAA	55.41875	5830	18219	18246	27	GTCAGTCTAAAGTAGCGGTTGAGTAAAC	58.45714286	18	48	1	49	10
14016	19864	19895	31	AGGTGATAGAGGTTTGTGGTGGTTGGTAAAGA	61.825	5994	19915	19942	27	TGAAGTCATTGAGAGCCTTTGCGAGATG	59.92142857	18	37	12	49	20
14395	26897	26928	31	AAACTCACCAGACTCATCAAATAAGTAGTATG	57.98125	6459	26946	26973	27	TCTAAATCAATGCCCAGTGGTGTAAGTA	56.99285714	18	41	8	49	18
14396	26898	26929	31	AACTCACCAGACTCATCAAATAAGTAGTATGT	57.98125	6459	26946	26973	27	TCTAAATCAATGCCCAGTGGTGTAAGTA	56.99285714	18	41	8	49	17
14398	26900	26931	31	CTCACCAGACTCATCAAATAAGTAGTATGTAG	59.2625	6456	26943	26970	27	TCATCTAAATCAATGCCCAGTGGTGTAA	56.99285714	18	38	11	49	12
14398	26900	26931	31	CTCACCAGACTCATCAAATAAGTAGTATGTAG	59.2625	6457	26944	26971	27	CATCTAAATCAATGCCCAGTGGTGTAAG	58.45714286	18	38	11	49	13
14528	28438	28469	31	CACCCTTACGAAGAATGGTTTTCAAGCCAGAT	61.825	6666	28485	28512	27	GCAAGACTATGCTCAGGTCCTACTTCTG	61.38571429	18	32	17	49	16
13802	15750	15781	31	ATAATAAGAATCTACAACAGGAACTCCACTAC	57.98125	5688	15804	15831	27	ACCGAAATCATACCAGTTACCATTGAGA	56.99285714	18	32	18	50	23
13884	18181	18212	31	ACTCCTGTGTAGAAACTAAGTAATCATAAACA	56.7	5830	18219	18246	27	GTCAGTCTAAAGTAGCGGTTGAGTAAAC	58.45714286	18	49	1	50	7
14212	23428	23459	31	CTTCGGTAGTTTTCACATTACACTCAAGAACG	60.54375	6220	23473	23500	27	TAGGATTTTCCACTACTTCTTCAGAGAC	56.99285714	18	22	28	50	14
14394	26896	26927	31	TAAACTCACCAGACTCATCAAATAAGTAGTAT	56.7	6458	26945	26972	27	ATCTAAATCAATGCCCAGTGGTGTAAGT	56.99285714	18	40	10	50	18
14399	26901	26932	31	TCACCAGACTCATCAAATAAGTAGTATGTAGC	59.2625	6454	26941	26968	27	ACTCATCTAAATCAATGCCCAGTGGTGT	58.45714286	18	34	16	50	9
14400	26902	26933	31	CACCAGACTCATCAAATAAGTAGTATGTAGCC	60.54375	6454	26941	26968	27	ACTCATCTAAATCAATGCCCAGTGGTGT	58.45714286	18	34	16	50	8
14456	27733	27764	31	TAAACTTCTCTTCAAGCCAATCAAGGACGGGT	61.825	6534	27785	27812	27	GCCAAAGATGTTAGTTAGCCACTGCGAA	59.92142857	18	44	6	50	21
13184	2872	2903	31	AACAGTGATTTCTTTAGGCAGGTCCTTGATGT	60.54375	4785	2919	2946	27	GGTGTCCAGCAATACGAAGATGTCCACG	62.85	18	50	1	51	16
13184	2872	2903	31	AACAGTGATTTCTTTAGGCAGGTCCTTGATGT	60.54375	4786	2920	2947	27	GTGTCCAGCAATACGAAGATGTCCACGA	61.38571429	18	50	1	51	17
13186	2874	2905	31	CAGTGATTTCTTTAGGCAGGTCCTTGATGTCA	61.825	4780	2914	2941	27	TAGATGGTGTCCAGCAATACGAAGATGT	58.45714286	18	44	7	51	9
13880	18177	18208	31	CTAAACTCCTGTGTAGAAACTAAGTAATCATA	56.7	5829	18218	18245	27	AGTCAGTCTAAAGTAGCGGTTGAGTAAA	56.99285714	18	48	3	51	10
14394	26896	26927	31	TAAACTCACCAGACTCATCAAATAAGTAGTAT	56.7	6456	26943	26970	27	TCATCTAAATCAATGCCCAGTGGTGTAA	56.99285714	18	40	11	51	16
14394	26896	26927	31	TAAACTCACCAGACTCATCAAATAAGTAGTAT	56.7	6457	26944	26971	27	CATCTAAATCAATGCCCAGTGGTGTAAG	58.45714286	18	40	11	51	17
14529	28439	28470	31	ACCCTTACGAAGAATGGTTTTCAAGCCAGATT	60.54375	6664	28483	28510	27	CGGCAAGACTATGCTCAGGTCCTACTTC	62.85	18	41	10	51	13
13184	2872	2903	31	AACAGTGATTTCTTTAGGCAGGTCCTTGATGT	60.54375	4788	2922	2949	27	GTCCAGCAATACGAAGATGTCCACGAAG	61.38571429	18	50	2	52	19
13801	15749	15780	31	AATAATAAGAATCTACAACAGGAACTCCACTA	56.7	5687	15803	15830	27	CACCGAAATCATACCAGTTACCATTGAG	58.45714286	18	37	15	52	23
14394	26896	26927	31	TAAACTCACCAGACTCATCAAATAAGTAGTAT	56.7	6455	26942	26969	27	CTCATCTAAATCAATGCCCAGTGGTGTA	58.45714286	18	40	12	52	15
14395	26897	26928	31	AAACTCACCAGACTCATCAAATAAGTAGTATG	57.98125	6456	26943	26970	27	TCATCTAAATCAATGCCCAGTGGTGTAA	56.99285714	18	41	11	52	15
14396	26898	26929	31	AACTCACCAGACTCATCAAATAAGTAGTATGT	57.98125	6456	26943	26970	27	TCATCTAAATCAATGCCCAGTGGTGTAA	56.99285714	18	41	11	52	14
14396	26898	26929	31	AACTCACCAGACTCATCAAATAAGTAGTATGT	57.98125	6457	26944	26971	27	CATCTAAATCAATGCCCAGTGGTGTAAG	58.45714286	18	41	11	52	15
14511	28362	28393	31	CGTGGAACCCAATAGGCACACTTGTTATGGCA	64.3875	6616	28394	28421	27	ACCAACATAAGAGAACACACAGCCTCCA	59.92142857	18	10	42	52	1
13800	15748	15779	31	GAATAATAAGAATCTACAACAGGAACTCCACT	57.98125	5686	15802	15829	27	TCACCGAAATCATACCAGTTACCATTGA	56.99285714	18	39	14	53	23
13802	15750	15781	31	ATAATAAGAATCTACAACAGGAACTCCACTAC	57.98125	5689	15805	15832	27	CCGAAATCATACCAGTTACCATTGAGAT	56.99285714	18	32	21	53	24
13990	19507	19538	31	ACACTGAAAAAGTCTGTCCTGGTTGAATGCGA	61.825	5925	19547	19574	27	ATACTTAGGTGTCTTAGGATTGGCTGTA	56.99285714	18	39	14	53	9
14395	26897	26928	31	AAACTCACCAGACTCATCAAATAAGTAGTATG	57.98125	6455	26942	26969	27	CTCATCTAAATCAATGCCCAGTGGTGTA	58.45714286	18	41	12	53	14
14396	26898	26929	31	AACTCACCAGACTCATCAAATAAGTAGTATGT	57.98125	6455	26942	26969	27	CTCATCTAAATCAATGCCCAGTGGTGTA	58.45714286	18	41	12	53	13
13184	2872	2903	31	AACAGTGATTTCTTTAGGCAGGTCCTTGATGT	60.54375	4783	2917	2944	27	ATGGTGTCCAGCAATACGAAGATGTCCA	59.92142857	18	50	4	54	14
13184	2872	2903	31	AACAGTGATTTCTTTAGGCAGGTCCTTGATGT	60.54375	4791	2925	2952	27	CAGCAATACGAAGATGTCCACGAAGGAT	59.92142857	18	50	4	54	22
13798	15746	15777	31	ATGAATAATAAGAATCTACAACAGGAACTCCA	56.7	5679	15785	15812	27	GCGTGGTTTGTATGAAATCACCGAAATC	58.45714286	18	49	5	54	8
13800	15748	15779	31	GAATAATAAGAATCTACAACAGGAACTCCACT	57.98125	5683	15799	15826	27	AAATCACCGAAATCATACCAGTTACCAT	55.52857143	18	39	15	54	20
13884	18181	18212	31	ACTCCTGTGTAGAAACTAAGTAATCATAAACA	56.7	5826	18215	18242	27	AAGAGTCAGTCTAAAGTAGCGGTTGAGT	58.45714286	18	49	5	54	3
14211	23427	23458	31	ACTTCGGTAGTTTTCACATTACACTCAAGAAC	59.2625	6221	23474	23501	27	AGGATTTTCCACTACTTCTTCAGAGACT	56.99285714	18	22	32	54	16
14399	26901	26932	31	TCACCAGACTCATCAAATAAGTAGTATGTAGC	59.2625	6452	26935	26962	27	TACTCCACTCATCTAAATCAATGCCCAG	58.45714286	18	34	20	54	3
13184	2872	2903	31	AACAGTGATTTCTTTAGGCAGGTCCTTGATGT	60.54375	4782	2916	2943	27	GATGGTGTCCAGCAATACGAAGATGTCC	61.38571429	18	50	5	55	13
14019	19867	19898	31	TGATAGAGGTTTGTGGTGGTTGGTAAAGAACA	60.54375	5994	19915	19942	27	TGAAGTCATTGAGAGCCTTTGCGAGATG	59.92142857	18	43	12	55	17
14020	19868	19899	31	GATAGAGGTTTGTGGTGGTTGGTAAAGAACAT	60.54375	5994	19915	19942	27	TGAAGTCATTGAGAGCCTTTGCGAGATG	59.92142857	18	43	12	55	16
14343	26645	26676	31	CTGATTGTCCTCACTGCCGTCTTGTTGACCAA	64.3875	6379	26691	26718	27	TCATCATCTAACCAATCTTCTTCTTGCT	55.52857143	18	41	14	55	15
13178	2866	2897	31	TGTAGCAACAGTGATTTCTTTAGGCAGGTCCT	61.825	4785	2919	2946	27	GGTGTCCAGCAATACGAAGATGTCCACG	62.85	18	55	1	56	22
13178	2866	2897	31	TGTAGCAACAGTGATTTCTTTAGGCAGGTCCT	61.825	4786	2920	2947	27	GTGTCCAGCAATACGAAGATGTCCACGA	61.38571429	18	55	1	56	23
13178	2866	2897	31	TGTAGCAACAGTGATTTCTTTAGGCAGGTCCT	61.825	4787	2921	2948	27	TGTCCAGCAATACGAAGATGTCCACGAA	59.92142857	18	55	1	56	24
13885	18188	18219	31	TGTAGAAACTAAGTAATCATAAACACCAAGAG	56.7	5836	18225	18252	27	CTAAAGTAGCGGTTGAGTAAACAAAAGA	55.52857143	18	43	13	56	6
14394	26896	26927	31	TAAACTCACCAGACTCATCAAATAAGTAGTAT	56.7	6454	26941	26968	27	ACTCATCTAAATCAATGCCCAGTGGTGT	58.45714286	18	40	16	56	14
13177	2865	2896	31	ATGTAGCAACAGTGATTTCTTTAGGCAGGTCC	61.825	4785	2919	2946	27	GGTGTCCAGCAATACGAAGATGTCCACG	62.85	18	56	1	57	23
13177	2865	2896	31	ATGTAGCAACAGTGATTTCTTTAGGCAGGTCC	61.825	4786	2920	2947	27	GTGTCCAGCAATACGAAGATGTCCACGA	61.38571429	18	56	1	57	24
13177	2865	2896	31	ATGTAGCAACAGTGATTTCTTTAGGCAGGTCC	61.825	4787	2921	2948	27	TGTCCAGCAATACGAAGATGTCCACGAA	59.92142857	18	56	1	57	25
13183	2871	2902	31	CAACAGTGATTTCTTTAGGCAGGTCCTTGATG	61.825	4785	2919	2946	27	GGTGTCCAGCAATACGAAGATGTCCACG	62.85	18	56	1	57	17
13183	2871	2902	31	CAACAGTGATTTCTTTAGGCAGGTCCTTGATG	61.825	4786	2920	2947	27	GTGTCCAGCAATACGAAGATGTCCACGA	61.38571429	18	56	1	57	18
13183	2871	2902	31	CAACAGTGATTTCTTTAGGCAGGTCCTTGATG	61.825	4787	2921	2948	27	TGTCCAGCAATACGAAGATGTCCACGAA	59.92142857	18	56	1	57	19
13184	2872	2903	31	AACAGTGATTTCTTTAGGCAGGTCCTTGATGT	60.54375	4781	2915	2942	27	AGATGGTGTCCAGCAATACGAAGATGTC	59.92142857	18	50	7	57	12
13800	15748	15779	31	GAATAATAAGAATCTACAACAGGAACTCCACT	57.98125	5688	15804	15831	27	ACCGAAATCATACCAGTTACCATTGAGA	56.99285714	18	39	18	57	25
14394	26896	26927	31	TAAACTCACCAGACTCATCAAATAAGTAGTAT	56.7	6445	26928	26955	27	GTAGCCATACTCCACTCATCTAAATCAA	56.99285714	18	40	17	57	1
13799	15747	15778	31	TGAATAATAAGAATCTACAACAGGAACTCCAC	57.98125	5683	15799	15826	27	AAATCACCGAAATCATACCAGTTACCAT	55.52857143	18	43	15	58	21
13801	15749	15780	31	AATAATAAGAATCTACAACAGGAACTCCACTA	56.7	5689	15805	15832	27	CCGAAATCATACCAGTTACCATTGAGAT	56.99285714	18	37	21	58	25
14024	19872	19903	31	GAGGTTTGTGGTGGTTGGTAAAGAACATCAGA	61.825	5994	19915	19942	27	TGAAGTCATTGAGAGCCTTTGCGAGATG	59.92142857	18	46	12	58	12
14394	26896	26927	31	TAAACTCACCAGACTCATCAAATAAGTAGTAT	56.7	6451	26934	26961	27	ATACTCCACTCATCTAAATCAATGCCCA	56.99285714	18	40	18	58	7
14413	26944	26975	31	CATCTAAATCAATGCCCAGTGGTGTAAGTAAT	59.2625	6473	27000	27027	27	ATGACAGCATCTGCCACAACACAGGCGA	62.85	18	11	47	58	25
14211	23427	23458	31	ACTTCGGTAGTTTTCACATTACACTCAAGAAC	59.2625	6222	23475	23502	27	GGATTTTCCACTACTTCTTCAGAGACTG	58.45714286	18	22	37	59	17
14212	23428	23459	31	CTTCGGTAGTTTTCACATTACACTCAAGAACG	60.54375	6222	23475	23502	27	GGATTTTCCACTACTTCTTCAGAGACTG	58.45714286	18	22	37	59	16
14395	26897	26928	31	AAACTCACCAGACTCATCAAATAAGTAGTATG	57.98125	6451	26934	26961	27	ATACTCCACTCATCTAAATCAATGCCCA	56.99285714	18	41	18	59	6
14396	26898	26929	31	AACTCACCAGACTCATCAAATAAGTAGTATGT	57.98125	6451	26934	26961	27	ATACTCCACTCATCTAAATCAATGCCCA	56.99285714	18	41	18	59	5
13177	2865	2896	31	ATGTAGCAACAGTGATTTCTTTAGGCAGGTCC	61.825	4783	2917	2944	27	ATGGTGTCCAGCAATACGAAGATGTCCA	59.92142857	18	56	4	60	21
13178	2866	2897	31	TGTAGCAACAGTGATTTCTTTAGGCAGGTCCT	61.825	4782	2916	2943	27	GATGGTGTCCAGCAATACGAAGATGTCC	61.38571429	18	55	5	60	19
14394	26896	26927	31	TAAACTCACCAGACTCATCAAATAAGTAGTAT	56.7	6449	26932	26959	27	CCATACTCCACTCATCTAAATCAATGCC	58.45714286	18	40	20	60	5
14394	26896	26927	31	TAAACTCACCAGACTCATCAAATAAGTAGTAT	56.7	6450	26933	26960	27	CATACTCCACTCATCTAAATCAATGCCC	58.45714286	18	40	20	60	6
13001	945	976	31	TGGTTCAATCTGTCAAGCAGCAGCAAAGCAAG	63.10625	4506	980	1007	27	AGCATCACCGCCATTGCCAGCCATTCTA	62.85	18	52	9	61	4
13025	1010	1041	31	AGGAGAAGTTCCCCTACTGCTGCCTGGAGTTG	66.95	4515	1065	1092	27	CGTGATGAGGAACGAGAAGAGGCTTGAC	62.85	18	49	12	61	24
13175	2863	2894	31	TGATGTAGCAACAGTGATTTCTTTAGGCAGGT	60.54375	4784	2918	2945	27	TGGTGTCCAGCAATACGAAGATGTCCAC	61.38571429	18	58	3	61	24
13182	2870	2901	31	GCAACAGTGATTTCTTTAGGCAGGTCCTTGAT	61.825	4785	2919	2946	27	GGTGTCCAGCAATACGAAGATGTCCACG	62.85	18	60	1	61	18
13182	2870	2901	31	GCAACAGTGATTTCTTTAGGCAGGTCCTTGAT	61.825	4786	2920	2947	27	GTGTCCAGCAATACGAAGATGTCCACGA	61.38571429	18	60	1	61	19
13798	15746	15777	31	ATGAATAATAAGAATCTACAACAGGAACTCCA	56.7	5681	15797	15824	27	TGAAATCACCGAAATCATACCAGTTACC	56.99285714	18	49	12	61	20
14394	26896	26927	31	TAAACTCACCAGACTCATCAAATAAGTAGTAT	56.7	6446	26929	26956	27	TAGCCATACTCCACTCATCTAAATCAAT	55.52857143	18	40	21	61	2
14396	26898	26929	31	AACTCACCAGACTCATCAAATAAGTAGTATGT	57.98125	6452	26935	26962	27	TACTCCACTCATCTAAATCAATGCCCAG	58.45714286	18	41	20	61	6
14397	26899	26930	31	ACTCACCAGACTCATCAAATAAGTAGTATGTA	57.98125	6452	26935	26962	27	TACTCCACTCATCTAAATCAATGCCCAG	58.45714286	18	41	20	61	5
14413	26944	26975	31	CATCTAAATCAATGCCCAGTGGTGTAAGTAAT	59.2625	6462	26989	27016	27	GCAAAGTTTTTATGACAGCATCTGCCAC	58.45714286	18	11	50	61	14
14512	28363	28394	31	GTGGAACCCAATAGGCACACTTGTTATGGCAA	63.10625	6617	28395	28422	27	CCAACATAAGAGAACACACAGCCTCCAA	59.92142857	18	12	49	61	1
13798	15746	15777	31	ATGAATAATAAGAATCTACAACAGGAACTCCA	56.7	5682	15798	15825	27	GAAATCACCGAAATCATACCAGTTACCA	56.99285714	18	49	13	62	21
13883	18180	18211	31	AACTCCTGTGTAGAAACTAAGTAATCATAAAC	56.7	5836	18225	18252	27	CTAAAGTAGCGGTTGAGTAAACAAAAGA	55.52857143	18	49	13	62	14
14395	26897	26928	31	AAACTCACCAGACTCATCAAATAAGTAGTATG	57.98125	6446	26929	26956	27	TAGCCATACTCCACTCATCTAAATCAAT	55.52857143	18	41	21	62	1
14396	26898	26929	31	AACTCACCAGACTCATCAAATAAGTAGTATGT	57.98125	6453	26936	26963	27	ACTCCACTCATCTAAATCAATGCCCAGT	58.45714286	18	41	21	62	7
14412	26943	26974	31	TCATCTAAATCAATGCCCAGTGGTGTAAGTAA	59.2625	6462	26989	27016	27	GCAAAGTTTTTATGACAGCATCTGCCAC	58.45714286	18	12	50	62	15
13175	2863	2894	31	TGATGTAGCAACAGTGATTTCTTTAGGCAGGT	60.54375	4782	2916	2943	27	GATGGTGTCCAGCAATACGAAGATGTCC	61.38571429	18	58	5	63	22
13176	2864	2895	31	GATGTAGCAACAGTGATTTCTTTAGGCAGGTC	61.825	4780	2914	2941	27	TAGATGGTGTCCAGCAATACGAAGATGT	58.45714286	18	56	7	63	19
13179	2867	2898	31	GTAGCAACAGTGATTTCTTTAGGCAGGTCCTT	61.825	4785	2919	2946	27	GGTGTCCAGCAATACGAAGATGTCCACG	62.85	18	62	1	63	21
13179	2867	2898	31	GTAGCAACAGTGATTTCTTTAGGCAGGTCCTT	61.825	4786	2920	2947	27	GTGTCCAGCAATACGAAGATGTCCACGA	61.38571429	18	62	1	63	22
13179	2867	2898	31	GTAGCAACAGTGATTTCTTTAGGCAGGTCCTT	61.825	4787	2921	2948	27	TGTCCAGCAATACGAAGATGTCCACGAA	59.92142857	18	62	1	63	23
13180	2868	2899	31	TAGCAACAGTGATTTCTTTAGGCAGGTCCTTG	61.825	4785	2919	2946	27	GGTGTCCAGCAATACGAAGATGTCCACG	62.85	18	62	1	63	20
13180	2868	2899	31	TAGCAACAGTGATTTCTTTAGGCAGGTCCTTG	61.825	4786	2920	2947	27	GTGTCCAGCAATACGAAGATGTCCACGA	61.38571429	18	62	1	63	21
13180	2868	2899	31	TAGCAACAGTGATTTCTTTAGGCAGGTCCTTG	61.825	4787	2921	2948	27	TGTCCAGCAATACGAAGATGTCCACGAA	59.92142857	18	62	1	63	22
13884	18181	18212	31	ACTCCTGTGTAGAAACTAAGTAATCATAAACA	56.7	5824	18213	18240	27	CCAAGAGTCAGTCTAAAGTAGCGGTTGA	59.92142857	18	49	14	63	1
14021	19869	19900	31	ATAGAGGTTTGTGGTGGTTGGTAAAGAACATC	60.54375	5993	19914	19941	27	CTGAAGTCATTGAGAGCCTTTGCGAGAT	59.92142857	18	42	21	63	14
14413	26944	26975	31	CATCTAAATCAATGCCCAGTGGTGTAAGTAAT	59.2625	6471	26998	27025	27	TTATGACAGCATCTGCCACAACACAGGC	61.38571429	18	11	52	63	23
13001	945	976	31	TGGTTCAATCTGTCAAGCAGCAGCAAAGCAAG	63.10625	4504	978	1005	27	GCAGCATCACCGCCATTGCCAGCCATTC	65.77857143	18	52	12	64	2
13174	2862	2893	31	GTGATGTAGCAACAGTGATTTCTTTAGGCAGG	61.825	4780	2914	2941	27	TAGATGGTGTCCAGCAATACGAAGATGT	58.45714286	18	57	7	64	21
13182	2870	2901	31	GCAACAGTGATTTCTTTAGGCAGGTCCTTGAT	61.825	4783	2917	2944	27	ATGGTGTCCAGCAATACGAAGATGTCCA	59.92142857	18	60	4	64	16
13656	11267	11298	31	TCACAAAATACTTCATAGATGTCAACTCAAAG	56.7	5439	11301	11328	27	ATGTGCCCATAAGACAAATACGACTCTG	58.45714286	18	48	16	64	3
14511	28362	28393	31	CGTGGAACCCAATAGGCACACTTGTTATGGCA	64.3875	6620	28398	28425	27	ACATAAGAGAACACACAGCCTCCAAAGG	59.92142857	18	10	54	64	5
13181	2869	2900	31	AGCAACAGTGATTTCTTTAGGCAGGTCCTTGA	61.825	4785	2919	2946	27	GGTGTCCAGCAATACGAAGATGTCCACG	62.85	18	64	1	65	19
13181	2869	2900	31	AGCAACAGTGATTTCTTTAGGCAGGTCCTTGA	61.825	4786	2920	2947	27	GTGTCCAGCAATACGAAGATGTCCACGA	61.38571429	18	64	1	65	20
13181	2869	2900	31	AGCAACAGTGATTTCTTTAGGCAGGTCCTTGA	61.825	4787	2921	2948	27	TGTCCAGCAATACGAAGATGTCCACGAA	59.92142857	18	64	1	65	21
13880	18177	18208	31	CTAAACTCCTGTGTAGAAACTAAGTAATCATA	56.7	5838	18227	18254	27	AAAGTAGCGGTTGAGTAAACAAAAGAGG	56.99285714	18	48	17	65	19
13881	18178	18209	31	TAAACTCCTGTGTAGAAACTAAGTAATCATAA	55.41875	5838	18227	18254	27	AAAGTAGCGGTTGAGTAAACAAAAGAGG	56.99285714	18	48	17	65	18
14342	26644	26675	31	TCTGATTGTCCTCACTGCCGTCTTGTTGACCA	64.3875	6378	26690	26717	27	ATCATCATCTAACCAATCTTCTTCTTGC	55.52857143	18	47	18	65	15
14411	26942	26973	31	CTCATCTAAATCAATGCCCAGTGGTGTAAGTA	60.54375	6471	26998	27025	27	TTATGACAGCATCTGCCACAACACAGGC	61.38571429	18	13	52	65	25
14412	26943	26974	31	TCATCTAAATCAATGCCCAGTGGTGTAAGTAA	59.2625	6470	26997	27024	27	TTTATGACAGCATCTGCCACAACACAGG	59.92142857	18	12	53	65	23
14513	28364	28395	31	TGGAACCCAATAGGCACACTTGTTATGGCAAC	63.10625	6618	28396	28423	27	CAACATAAGAGAACACACAGCCTCCAAA	58.45714286	18	14	51	65	1
13179	2867	2898	31	GTAGCAACAGTGATTTCTTTAGGCAGGTCCTT	61.825	4783	2917	2944	27	ATGGTGTCCAGCAATACGAAGATGTCCA	59.92142857	18	62	4	66	19
13881	18178	18209	31	TAAACTCCTGTGTAGAAACTAAGTAATCATAA	55.41875	5839	18228	18255	27	AAGTAGCGGTTGAGTAAACAAAAGAGGC	58.45714286	18	48	18	66	19
14017	19865	19896	31	GGTGATAGAGGTTTGTGGTGGTTGGTAAAGAA	61.825	5991	19912	19939	27	TACTGAAGTCATTGAGAGCCTTTGCGAG	59.92142857	18	39	27	66	16
14023	19871	19902	31	AGAGGTTTGTGGTGGTTGGTAAAGAACATCAG	61.825	5993	19914	19941	27	CTGAAGTCATTGAGAGCCTTTGCGAGAT	59.92142857	18	45	21	66	12
13182	2870	2901	31	GCAACAGTGATTTCTTTAGGCAGGTCCTTGAT	61.825	4781	2915	2942	27	AGATGGTGTCCAGCAATACGAAGATGTC	59.92142857	18	60	7	67	14
13427	6578	6609	31	TGTAATGTCAAGAATCTCAAGTGTCTGTGGAT	59.2625	5131	6621	6648	27	TCAGTAGTGTCAGCAATGTCTCTGCCAA	59.92142857	18	46	21	67	12
14024	19872	19903	31	GAGGTTTGTGGTGGTTGGTAAAGAACATCAGA	61.825	5993	19914	19941	27	CTGAAGTCATTGAGAGCCTTTGCGAGAT	59.92142857	18	46	21	67	11
14342	26644	26675	31	TCTGATTGTCCTCACTGCCGTCTTGTTGACCA	64.3875	6376	26683	26710	27	GTTGACTATCATCATCTAACCAATCTTC	55.52857143	18	47	20	67	8
14413	26944	26975	31	CATCTAAATCAATGCCCAGTGGTGTAAGTAAT	59.2625	6464	26991	27018	27	AAAGTTTTTATGACAGCATCTGCCACAA	55.52857143	18	11	56	67	16
14413	26944	26975	31	CATCTAAATCAATGCCCAGTGGTGTAAGTAAT	59.2625	6467	26994	27021	27	GTTTTTATGACAGCATCTGCCACAACAC	58.45714286	18	11	56	67	19
14341	26643	26674	31	GTCTGATTGTCCTCACTGCCGTCTTGTTGACC	65.66875	6376	26683	26710	27	GTTGACTATCATCATCTAACCAATCTTC	55.52857143	18	48	20	68	9
13179	2867	2898	31	GTAGCAACAGTGATTTCTTTAGGCAGGTCCTT	61.825	4781	2915	2942	27	AGATGGTGTCCAGCAATACGAAGATGTC	59.92142857	18	62	7	69	17
13180	2868	2899	31	TAGCAACAGTGATTTCTTTAGGCAGGTCCTTG	61.825	4781	2915	2942	27	AGATGGTGTCCAGCAATACGAAGATGTC	59.92142857	18	62	7	69	16
13181	2869	2900	31	AGCAACAGTGATTTCTTTAGGCAGGTCCTTGA	61.825	4782	2916	2943	27	GATGGTGTCCAGCAATACGAAGATGTCC	61.38571429	18	64	5	69	16
14021	19869	19900	31	ATAGAGGTTTGTGGTGGTTGGTAAAGAACATC	60.54375	5991	19912	19939	27	TACTGAAGTCATTGAGAGCCTTTGCGAG	59.92142857	18	42	27	69	12
14022	19870	19901	31	TAGAGGTTTGTGGTGGTTGGTAAAGAACATCA	60.54375	5991	19912	19939	27	TACTGAAGTCATTGAGAGCCTTTGCGAG	59.92142857	18	42	27	69	11
14410	26941	26972	31	ACTCATCTAAATCAATGCCCAGTGGTGTAAGT	60.54375	6462	26989	27016	27	GCAAAGTTTTTATGACAGCATCTGCCAC	58.45714286	18	19	50	69	17
14342	26644	26675	31	TCTGATTGTCCTCACTGCCGTCTTGTTGACCA	64.3875	6381	26693	26720	27	ATCATCTAACCAATCTTCTTCTTGCTCT	55.52857143	18	47	23	70	18
14410	26941	26972	31	ACTCATCTAAATCAATGCCCAGTGGTGTAAGT	60.54375	6463	26990	27017	27	CAAAGTTTTTATGACAGCATCTGCCACA	56.99285714	18	19	51	70	18
14514	28365	28396	31	GGAACCCAATAGGCACACTTGTTATGGCAACC	64.3875	6620	28398	28425	27	ACATAAGAGAACACACAGCCTCCAAAGG	59.92142857	18	16	54	70	2
14016	19864	19895	31	AGGTGATAGAGGTTTGTGGTGGTTGGTAAAGA	61.825	5979	19900	19927	27	CAGAACCTGAGTTACTGAAGTCATTGAG	58.45714286	18	37	34	71	5
14412	26943	26974	31	TCATCTAAATCAATGCCCAGTGGTGTAAGTAA	59.2625	6466	26993	27020	27	AGTTTTTATGACAGCATCTGCCACAACA	56.99285714	18	12	59	71	19
13026	1011	1042	31	GGAGAAGTTCCCCTACTGCTGCCTGGAGTTGA	66.95	4516	1066	1093	27	GTGATGAGGAACGAGAAGAGGCTTGACT	61.38571429	18	55	17	72	24
13027	1012	1043	31	GAGAAGTTCCCCTACTGCTGCCTGGAGTTGAA	65.66875	4517	1067	1094	27	TGATGAGGAACGAGAAGAGGCTTGACTG	61.38571429	18	55	17	72	24
14023	19871	19902	31	AGAGGTTTGTGGTGGTTGGTAAAGAACATCAG	61.825	5992	19913	19940	27	ACTGAAGTCATTGAGAGCCTTTGCGAGA	59.92142857	18	45	27	72	11
14515	28366	28397	31	GAACCCAATAGGCACACTTGTTATGGCAACCA	63.10625	6620	28398	28425	27	ACATAAGAGAACACACAGCCTCCAAAGG	59.92142857	18	18	54	72	1
13028	1013	1044	31	AGAAGTTCCCCTACTGCTGCCTGGAGTTGAAT	64.3875	4518	1068	1095	27	GATGAGGAACGAGAAGAGGCTTGACTGC	62.85	18	56	17	73	24
13028	1013	1044	31	AGAAGTTCCCCTACTGCTGCCTGGAGTTGAAT	64.3875	4519	1069	1096	27	ATGAGGAACGAGAAGAGGCTTGACTGCC	62.85	18	56	17	73	25
14017	19865	19896	31	GGTGATAGAGGTTTGTGGTGGTTGGTAAAGAA	61.825	5979	19900	19927	27	CAGAACCTGAGTTACTGAAGTCATTGAG	58.45714286	18	39	34	73	4
14514	28365	28396	31	GGAACCCAATAGGCACACTTGTTATGGCAACC	64.3875	6619	28397	28424	27	AACATAAGAGAACACACAGCCTCCAAAG	58.45714286	18	16	57	73	1
14351	26683	26714	31	GTTGACTATCATCATCTAACCAATCTTCTTCT	57.98125	6395	26725	26752	27	CAGGTTGAAGAGCAGCAGAAGTGGCACC	64.31428571	18	22	54	76	11
14520	28390	28421	31	GGCAACCAACATAAGAGAACACACAGCCTCCA	64.3875	6630	28439	28466	27	ACCCTTACGAAGAATGGTTTTCAAGCCA	58.45714286	18	51	25	76	18
14012	19860	19891	31	GCTGAGGTGATAGAGGTTTGTGGTGGTTGGTA	64.3875	5984	19905	19932	27	CCTGAGTTACTGAAGTCATTGAGAGCCT	59.92142857	18	31	46	77	14
14337	26639	26670	31	AGTTGTCTGATTGTCCTCACTGCCGTCTTGTT	63.10625	6379	26691	26718	27	TCATCATCTAACCAATCTTCTTCTTGCT	55.52857143	18	63	14	77	21
13654	11265	11296	31	TTTCACAAAATACTTCATAGATGTCAACTCAA	55.41875	5439	11301	11328	27	ATGTGCCCATAAGACAAATACGACTCTG	58.45714286	18	62	16	78	5
14338	26640	26671	31	GTTGTCTGATTGTCCTCACTGCCGTCTTGTTG	64.3875	6380	26692	26719	27	CATCATCTAACCAATCTTCTTCTTGCTC	56.99285714	18	62	17	79	21
14014	19862	19893	31	TGAGGTGATAGAGGTTTGTGGTGGTTGGTAAA	61.825	5985	19906	19933	27	CTGAGTTACTGAAGTCATTGAGAGCCTT	58.45714286	18	35	45	80	13
14335	26637	26668	31	GTAGTTGTCTGATTGTCCTCACTGCCGTCTTG	64.3875	6380	26692	26719	27	CATCATCTAACCAATCTTCTTCTTGCTC	56.99285714	18	64	17	81	24
14337	26639	26670	31	AGTTGTCTGATTGTCCTCACTGCCGTCTTGTT	63.10625	6378	26690	26717	27	ATCATCATCTAACCAATCTTCTTCTTGC	55.52857143	18	63	18	81	20
13797	15745	15776	31	AATGAATAATAAGAATCTACAACAGGAACTCC	56.7	5682	15798	15825	27	GAAATCACCGAAATCATACCAGTTACCA	56.99285714	18	69	13	82	22
14015	19863	19894	31	GAGGTGATAGAGGTTTGTGGTGGTTGGTAAAG	63.10625	5980	19901	19928	27	AGAACCTGAGTTACTGAAGTCATTGAGA	56.99285714	18	38	44	82	7
14018	19866	19897	31	GTGATAGAGGTTTGTGGTGGTTGGTAAAGAAC	61.825	5980	19901	19928	27	AGAACCTGAGTTACTGAAGTCATTGAGA	56.99285714	18	38	44	82	4
14339	26641	26672	31	TTGTCTGATTGTCCTCACTGCCGTCTTGTTGA	63.10625	6381	26693	26720	27	ATCATCTAACCAATCTTCTTCTTGCTCT	55.52857143	18	59	23	82	21
14343	26645	26676	31	CTGATTGTCCTCACTGCCGTCTTGTTGACCAA	64.3875	6382	26694	26721	27	TCATCTAACCAATCTTCTTCTTGCTCTT	55.52857143	18	41	41	82	18
13797	15745	15776	31	AATGAATAATAAGAATCTACAACAGGAACTCC	56.7	5685	15801	15828	27	ATCACCGAAATCATACCAGTTACCATTG	56.99285714	18	69	14	83	25
14016	19864	19895	31	AGGTGATAGAGGTTTGTGGTGGTTGGTAAAGA	61.825	5984	19905	19932	27	CCTGAGTTACTGAAGTCATTGAGAGCCT	59.92142857	18	37	46	83	10
14161	22084	22115	31	AGAGAGAATGTCTTTCATAAGTCTTTTGACCA	57.98125	6144	22138	22165	27	TGGAACCATTCTTCACTGTAACACTATC	56.99285714	18	47	37	84	23
14350	26682	26713	31	TGTTGACTATCATCATCTAACCAATCTTCTTC	57.98125	6394	26724	26751	27	TCAGGTTGAAGAGCAGCAGAAGTGGCAC	62.85	18	25	59	84	11
13795	15743	15774	31	ACAATGAATAATAAGAATCTACAACAGGAACT	55.41875	5681	15797	15824	27	TGAAATCACCGAAATCATACCAGTTACC	56.99285714	18	73	12	85	23
14016	19864	19895	31	AGGTGATAGAGGTTTGTGGTGGTTGGTAAAGA	61.825	5981	19902	19929	27	GAACCTGAGTTACTGAAGTCATTGAGAG	58.45714286	18	37	48	85	7
14016	19864	19895	31	AGGTGATAGAGGTTTGTGGTGGTTGGTAAAGA	61.825	5983	19904	19931	27	ACCTGAGTTACTGAAGTCATTGAGAGCC	59.92142857	18	37	48	85	9
14349	26681	26712	31	TTGTTGACTATCATCATCTAACCAATCTTCTT	56.7	6395	26725	26752	27	CAGGTTGAAGAGCAGCAGAAGTGGCACC	64.31428571	18	31	54	85	13
14523	28393	28424	31	AACCAACATAAGAGAACACACAGCCTCCAAAG	61.825	6628	28437	28464	27	CCACCCTTACGAAGAATGGTTTTCAAGC	59.92142857	18	65	20	85	13
13372	5188	5219	31	AGGACATAAGATGATAGCCCTTTCCACAAAAA	59.2625	5034	5243	5270	27	TACACACTCTGACATTTTAGTAGCAGCA	56.99285714	18	41	45	86	24
14015	19863	19894	31	GAGGTGATAGAGGTTTGTGGTGGTTGGTAAAG	63.10625	5981	19902	19929	27	GAACCTGAGTTACTGAAGTCATTGAGAG	58.45714286	18	38	48	86	8
14015	19863	19894	31	GAGGTGATAGAGGTTTGTGGTGGTTGGTAAAG	63.10625	5983	19904	19931	27	ACCTGAGTTACTGAAGTCATTGAGAGCC	59.92142857	18	38	48	86	10
14018	19866	19897	31	GTGATAGAGGTTTGTGGTGGTTGGTAAAGAAC	61.825	5983	19904	19931	27	ACCTGAGTTACTGAAGTCATTGAGAGCC	59.92142857	18	38	48	86	7
14336	26638	26669	31	TAGTTGTCTGATTGTCCTCACTGCCGTCTTGT	63.10625	6381	26693	26720	27	ATCATCTAACCAATCTTCTTCTTGCTCT	55.52857143	18	63	23	86	24
14337	26639	26670	31	AGTTGTCTGATTGTCCTCACTGCCGTCTTGTT	63.10625	6381	26693	26720	27	ATCATCTAACCAATCTTCTTCTTGCTCT	55.52857143	18	63	23	86	23
14347	26679	26710	31	GTTTGTTGACTATCATCATCTAACCAATCTTC	57.98125	6395	26725	26752	27	CAGGTTGAAGAGCAGCAGAAGTGGCACC	64.31428571	18	32	54	86	15
14350	26682	26713	31	TGTTGACTATCATCATCTAACCAATCTTCTTC	57.98125	6397	26727	26754	27	GGTTGAAGAGCAGCAGAAGTGGCACCAA	62.85	18	25	61	86	14
14521	28391	28422	31	GCAACCAACATAAGAGAACACACAGCCTCCAA	63.10625	6631	28440	28467	27	CCCTTACGAAGAATGGTTTTCAAGCCAG	59.92142857	18	57	29	86	18
14015	19863	19894	31	GAGGTGATAGAGGTTTGTGGTGGTTGGTAAAG	63.10625	5982	19903	19930	27	AACCTGAGTTACTGAAGTCATTGAGAGC	58.45714286	18	38	49	87	9
14335	26637	26668	31	GTAGTTGTCTGATTGTCCTCACTGCCGTCTTG	64.3875	6381	26693	26720	27	ATCATCTAACCAATCTTCTTCTTGCTCT	55.52857143	18	64	23	87	25
14343	26645	26676	31	CTGATTGTCCTCACTGCCGTCTTGTTGACCAA	64.3875	6383	26695	26722	27	CATCTAACCAATCTTCTTCTTGCTCTTC	56.99285714	18	41	46	87	19
14344	26676	26707	31	ACAGTTTGTTGACTATCATCATCTAACCAATC	57.98125	6395	26725	26752	27	CAGGTTGAAGAGCAGCAGAAGTGGCACC	64.31428571	18	33	54	87	18
14345	26677	26708	31	CAGTTTGTTGACTATCATCATCTAACCAATCT	57.98125	6395	26725	26752	27	CAGGTTGAAGAGCAGCAGAAGTGGCACC	64.31428571	18	33	54	87	17
14346	26678	26709	31	AGTTTGTTGACTATCATCATCTAACCAATCTT	56.7	6395	26725	26752	27	CAGGTTGAAGAGCAGCAGAAGTGGCACC	64.31428571	18	33	54	87	16
14523	28393	28424	31	AACCAACATAAGAGAACACACAGCCTCCAAAG	61.825	6629	28438	28465	27	CACCCTTACGAAGAATGGTTTTCAAGCC	59.92142857	18	65	22	87	14
13795	15743	15774	31	ACAATGAATAATAAGAATCTACAACAGGAACT	55.41875	5683	15799	15826	27	AAATCACCGAAATCATACCAGTTACCAT	55.52857143	18	73	15	88	25
13796	15744	15775	31	CAATGAATAATAAGAATCTACAACAGGAACTC	56.7	5684	15800	15827	27	AATCACCGAAATCATACCAGTTACCATT	55.52857143	18	74	14	88	25
14164	22138	22169	31	TGGAACCATTCTTCACTGTAACACTATCAACG	60.54375	6168	22181	22208	27	CTGGTCAGTAGGATTTATTGGTCTTTTA	55.52857143	18	39	49	88	12
14521	28391	28422	31	GCAACCAACATAAGAGAACACACAGCCTCCAA	63.10625	6633	28442	28469	27	CTTACGAAGAATGGTTTTCAAGCCAGAT	56.99285714	18	57	31	88	20
14160	22083	22114	31	GAGAGAGAATGTCTTTCATAAGTCTTTTGACC	59.2625	6145	22139	22166	27	GGAACCATTCTTCACTGTAACACTATCA	56.99285714	18	51	38	89	25
14163	22086	22117	31	AGAGAATGTCTTTCATAAGTCTTTTGACCAGC	59.2625	6148	22142	22169	27	ACCATTCTTCACTGTAACACTATCAACG	56.99285714	18	55	34	89	25
14524	28394	28425	31	ACCAACATAAGAGAACACACAGCCTCCAAAGG	63.10625	6631	28440	28467	27	CCCTTACGAAGAATGGTTTTCAAGCCAG	59.92142857	18	60	29	89	15
13794	15742	15773	31	AACAATGAATAATAAGAATCTACAACAGGAAC	55.41875	5682	15798	15825	27	GAAATCACCGAAATCATACCAGTTACCA	56.99285714	18	77	13	90	25
14348	26680	26711	31	TTTGTTGACTATCATCATCTAACCAATCTTCT	56.7	6394	26724	26751	27	TCAGGTTGAAGAGCAGCAGAAGTGGCAC	62.85	18	31	59	90	13
14348	26680	26711	31	TTTGTTGACTATCATCATCTAACCAATCTTCT	56.7	6396	26726	26753	27	AGGTTGAAGAGCAGCAGAAGTGGCACCA	62.85	18	31	59	90	15
14349	26681	26712	31	TTGTTGACTATCATCATCTAACCAATCTTCTT	56.7	6394	26724	26751	27	TCAGGTTGAAGAGCAGCAGAAGTGGCAC	62.85	18	31	59	90	12
14349	26681	26712	31	TTGTTGACTATCATCATCTAACCAATCTTCTT	56.7	6396	26726	26753	27	AGGTTGAAGAGCAGCAGAAGTGGCACCA	62.85	18	31	59	90	14
14019	19867	19898	31	TGATAGAGGTTTGTGGTGGTTGGTAAAGAACA	60.54375	5983	19904	19931	27	ACCTGAGTTACTGAAGTCATTGAGAGCC	59.92142857	18	43	48	91	6
14347	26679	26710	31	GTTTGTTGACTATCATCATCTAACCAATCTTC	57.98125	6394	26724	26751	27	TCAGGTTGAAGAGCAGCAGAAGTGGCAC	62.85	18	32	59	91	14
14347	26679	26710	31	GTTTGTTGACTATCATCATCTAACCAATCTTC	57.98125	6396	26726	26753	27	AGGTTGAAGAGCAGCAGAAGTGGCACCA	62.85	18	32	59	91	16
14520	28390	28421	31	GGCAACCAACATAAGAGAACACACAGCCTCCA	64.3875	6634	28443	28470	27	TTACGAAGAATGGTTTTCAAGCCAGATT	55.52857143	18	51	40	91	22
14524	28394	28425	31	ACCAACATAAGAGAACACACAGCCTCCAAAGG	63.10625	6633	28442	28469	27	CTTACGAAGAATGGTTTTCAAGCCAGAT	56.99285714	18	60	31	91	17
14020	19868	19899	31	GATAGAGGTTTGTGGTGGTTGGTAAAGAACAT	60.54375	5982	19903	19930	27	AACCTGAGTTACTGAAGTCATTGAGAGC	58.45714286	18	43	49	92	4
14344	26676	26707	31	ACAGTTTGTTGACTATCATCATCTAACCAATC	57.98125	6394	26724	26751	27	TCAGGTTGAAGAGCAGCAGAAGTGGCAC	62.85	18	33	59	92	17
14344	26676	26707	31	ACAGTTTGTTGACTATCATCATCTAACCAATC	57.98125	6396	26726	26753	27	AGGTTGAAGAGCAGCAGAAGTGGCACCA	62.85	18	33	59	92	19
14345	26677	26708	31	CAGTTTGTTGACTATCATCATCTAACCAATCT	57.98125	6394	26724	26751	27	TCAGGTTGAAGAGCAGCAGAAGTGGCAC	62.85	18	33	59	92	16
14346	26678	26709	31	AGTTTGTTGACTATCATCATCTAACCAATCTT	56.7	6394	26724	26751	27	TCAGGTTGAAGAGCAGCAGAAGTGGCAC	62.85	18	33	59	92	15
14348	26680	26711	31	TTTGTTGACTATCATCATCTAACCAATCTTCT	56.7	6397	26727	26754	27	GGTTGAAGAGCAGCAGAAGTGGCACCAA	62.85	18	31	61	92	16
14349	26681	26712	31	TTGTTGACTATCATCATCTAACCAATCTTCTT	56.7	6397	26727	26754	27	GGTTGAAGAGCAGCAGAAGTGGCACCAA	62.85	18	31	61	92	15
13373	5189	5220	31	GGACATAAGATGATAGCCCTTTCCACAAAAAT	59.2625	5035	5244	5271	27	ACACACTCTGACATTTTAGTAGCAGCAA	56.99285714	18	44	49	93	24
14523	28393	28424	31	AACCAACATAAGAGAACACACAGCCTCCAAAG	61.825	6632	28441	28468	27	CCTTACGAAGAATGGTTTTCAAGCCAGA	58.45714286	18	65	28	93	17
14349	26681	26712	31	TTGTTGACTATCATCATCTAACCAATCTTCTT	56.7	6398	26728	26755	27	GTTGAAGAGCAGCAGAAGTGGCACCAAA	61.38571429	18	31	63	94	16
14159	22082	22113	31	AGAGAGAGAATGTCTTTCATAAGTCTTTTGAC	57.98125	6144	22138	22165	27	TGGAACCATTCTTCACTGTAACACTATC	56.99285714	18	58	37	95	25
13033	1085	1116	31	GGCTTGACTGCCGCCTCTGCTCCCTTCTGCGT	70.79375	4539	1118	1145	27	GAAGCCTTTTGGCAATGTTGTTCCTTGA	58.45714286	18	65	31	96	2
14523	28393	28424	31	AACCAACATAAGAGAACACACAGCCTCCAAAG	61.825	6633	28442	28469	27	CTTACGAAGAATGGTTTTCAAGCCAGAT	56.99285714	18	65	31	96	18
14521	28391	28422	31	GCAACCAACATAAGAGAACACACAGCCTCCAA	63.10625	6634	28443	28470	27	TTACGAAGAATGGTTTTCAAGCCAGATT	55.52857143	18	57	40	97	21
13374	5190	5221	31	GACATAAGATGATAGCCCTTTCCACAAAAATC	59.2625	5036	5245	5272	27	CACACTCTGACATTTTAGTAGCAGCAAG	58.45714286	18	49	50	99	24
14522	28392	28423	31	CAACCAACATAAGAGAACACACAGCCTCCAAA	61.825	6634	28443	28470	27	TTACGAAGAATGGTTTTCAAGCCAGATT	55.52857143	18	60	40	100	20
14340	26642	26673	31	TGTCTGATTGTCCTCACTGCCGTCTTGTTGAC	64.3875	6383	26695	26722	27	CATCTAACCAATCTTCTTCTTGCTCTTC	56.99285714	18	56	46	102	22
13250	4073	4104	31	GAAAATAGTTGGCATCATAAAGTAATGGGTTT	56.7	4878	4115	4142	27	ATTTCCAGCAAAGCCAAAGCCTCATTAT	56.99285714	18	38	72	110	11
13248	4071	4102	31	AAGAAAATAGTTGGCATCATAAAGTAATGGGT	56.7	4871	4108	4135	27	GAACGGCATTTCCAGCAAAGCCAAAGCC	62.85	18	44	69	113	6
13249	4072	4103	31	AGAAAATAGTTGGCATCATAAAGTAATGGGTT	56.7	4878	4115	4142	27	ATTTCCAGCAAAGCCAAAGCCTCATTAT	56.99285714	18	41	72	113	12
13595	9897	9928	31	ACCATCAACTCTACCATCAAAAAAGACAGTGA	59.2625	5349	9947	9974	27	CAGTTGGTTTCTTGGCTATGTCAGTCAT	58.45714286	18	77	36	113	19
13596	9898	9929	31	CCATCAACTCTACCATCAAAAAAGACAGTGAG	60.54375	5349	9947	9974	27	CAGTTGGTTTCTTGGCTATGTCAGTCAT	58.45714286	18	77	36	113	18
13596	9898	9929	31	CCATCAACTCTACCATCAAAAAAGACAGTGAG	60.54375	5348	9946	9973	27	TCAGTTGGTTTCTTGGCTATGTCAGTCA	58.45714286	18	77	38	115	17
13246	4069	4100	31	CAAAGAAAATAGTTGGCATCATAAAGTAATGG	56.7	4871	4108	4135	27	GAACGGCATTTCCAGCAAAGCCAAAGCC	62.85	18	47	69	116	8
13248	4071	4102	31	AAGAAAATAGTTGGCATCATAAAGTAATGGGT	56.7	4878	4115	4142	27	ATTTCCAGCAAAGCCAAAGCCTCATTAT	56.99285714	18	44	72	116	13
14342	26644	26675	31	TCTGATTGTCCTCACTGCCGTCTTGTTGACCA	64.3875	6384	26696	26723	27	ATCTAACCAATCTTCTTCTTGCTCTTCT	55.52857143	18	47	69	116	21
13245	4068	4099	31	GCAAAGAAAATAGTTGGCATCATAAAGTAATG	56.7	4871	4108	4135	27	GAACGGCATTTCCAGCAAAGCCAAAGCC	62.85	18	48	69	117	9
14341	26643	26674	31	GTCTGATTGTCCTCACTGCCGTCTTGTTGACC	65.66875	6384	26696	26723	27	ATCTAACCAATCTTCTTCTTGCTCTTCT	55.52857143	18	48	69	117	22
12951	489	520	31	GCTTGAGTTTCATCAGCCTTCTTCTTTTTGTC	60.54375	4451	536	563	27	TGGTGGGAATGTTTTGTATGCGTCAATA	56.99285714	18	93	29	122	16
13615	10222	10253	31	TCACCCTGTTGTCCATCAAAGTGTCCCTTATT	61.825	5380	10266	10293	27	AGCCACATTTTCTAAACTCTGAAGTCTT	55.52857143	18	23	104	127	13
14339	26641	26672	31	TTGTCTGATTGTCCTCACTGCCGTCTTGTTGA	63.10625	6384	26696	26723	27	ATCTAACCAATCTTCTTCTTGCTCTTCT	55.52857143	18	59	69	128	24
13245	4068	4099	31	GCAAAGAAAATAGTTGGCATCATAAAGTAATG	56.7	4877	4114	4141	27	CATTTCCAGCAAAGCCAAAGCCTCATTA	58.45714286	18	48	81	129	15
12951	489	520	31	GCTTGAGTTTCATCAGCCTTCTTCTTTTTGTC	60.54375	4449	534	561	27	GTTGGTGGGAATGTTTTGTATGCGTCAA	58.45714286	18	93	38	131	14
13617	10224	10255	31	ACCCTGTTGTCCATCAAAGTGTCCCTTATTTA	60.54375	5379	10265	10292	27	AAGCCACATTTTCTAAACTCTGAAGTCT	55.52857143	18	24	108	132	10
13617	10224	10255	31	ACCCTGTTGTCCATCAAAGTGTCCCTTATTTA	60.54375	5378	10264	10291	27	AAAGCCACATTTTCTAAACTCTGAAGTC	55.52857143	18	24	110	134	9
12952	490	521	31	CTTGAGTTTCATCAGCCTTCTTCTTTTTGTCC	60.54375	4449	534	561	27	GTTGGTGGGAATGTTTTGTATGCGTCAA	58.45714286	18	99	38	137	13
13243	4066	4097	31	CAGCAAAGAAAATAGTTGGCATCATAAAGTAA	56.7	4880	4117	4144	27	TTCCAGCAAAGCCAAAGCCTCATTATTA	56.99285714	18	89	49	138	20
14342	26644	26675	31	TCTGATTGTCCTCACTGCCGTCTTGTTGACCA	64.3875	6385	26697	26724	27	TCTAACCAATCTTCTTCTTGCTCTTCTT	55.52857143	18	47	98	145	22
12953	491	522	31	TTGAGTTTCATCAGCCTTCTTCTTTTTGTCCT	59.2625	4450	535	562	27	TTGGTGGGAATGTTTTGTATGCGTCAAT	56.99285714	18	115	35	150	13
13242	4065	4096	31	CCAGCAAAGAAAATAGTTGGCATCATAAAGTA	57.98125	4880	4117	4144	27	TTCCAGCAAAGCCAAAGCCTCATTATTA	56.99285714	18	102	49	151	21
13244	4067	4098	31	AGCAAAGAAAATAGTTGGCATCATAAAGTAAT	55.41875	4873	4110	4137	27	ACGGCATTTCCAGCAAAGCCAAAGCCTC	62.85	18	76	75	151	12
12953	491	522	31	TTGAGTTTCATCAGCCTTCTTCTTTTTGTCCT	59.2625	4449	534	561	27	GTTGGTGGGAATGTTTTGTATGCGTCAA	58.45714286	18	115	38	153	12
13244	4067	4098	31	AGCAAAGAAAATAGTTGGCATCATAAAGTAAT	55.41875	4877	4114	4141	27	CATTTCCAGCAAAGCCAAAGCCTCATTA	58.45714286	18	76	81	157	16
13243	4066	4097	31	CAGCAAAGAAAATAGTTGGCATCATAAAGTAA	56.7	4871	4108	4135	27	GAACGGCATTTCCAGCAAAGCCAAAGCC	62.85	18	89	69	158	11
13244	4067	4098	31	AGCAAAGAAAATAGTTGGCATCATAAAGTAAT	55.41875	4874	4111	4138	27	CGGCATTTCCAGCAAAGCCAAAGCCTCA	62.85	18	76	82	158	13
13243	4066	4097	31	CAGCAAAGAAAATAGTTGGCATCATAAAGTAA	56.7	4872	4109	4136	27	AACGGCATTTCCAGCAAAGCCAAAGCCT	61.38571429	18	89	70	159	12
13244	4067	4098	31	AGCAAAGAAAATAGTTGGCATCATAAAGTAAT	55.41875	4876	4113	4140	27	GCATTTCCAGCAAAGCCAAAGCCTCATT	59.92142857	18	76	84	160	15
13243	4066	4097	31	CAGCAAAGAAAATAGTTGGCATCATAAAGTAA	56.7	4873	4110	4137	27	ACGGCATTTCCAGCAAAGCCAAAGCCTC	62.85	18	89	75	164	13
13243	4066	4097	31	CAGCAAAGAAAATAGTTGGCATCATAAAGTAA	56.7	4877	4114	4141	27	CATTTCCAGCAAAGCCAAAGCCTCATTA	58.45714286	18	89	81	170	17
13242	4065	4096	31	CCAGCAAAGAAAATAGTTGGCATCATAAAGTA	57.98125	4871	4108	4135	27	GAACGGCATTTCCAGCAAAGCCAAAGCC	62.85	18	102	69	171	12
13242	4065	4096	31	CCAGCAAAGAAAATAGTTGGCATCATAAAGTA	57.98125	4872	4109	4136	27	AACGGCATTTCCAGCAAAGCCAAAGCCT	61.38571429	18	102	70	172	13
13242	4065	4096	31	CCAGCAAAGAAAATAGTTGGCATCATAAAGTA	57.98125	4873	4110	4137	27	ACGGCATTTCCAGCAAAGCCAAAGCCTC	62.85	18	102	75	177	14
13242	4065	4096	31	CCAGCAAAGAAAATAGTTGGCATCATAAAGTA	57.98125	4877	4114	4141	27	CATTTCCAGCAAAGCCAAAGCCTCATTA	58.45714286	18	102	81	183	18
13242	4065	4096	31	CCAGCAAAGAAAATAGTTGGCATCATAAAGTA	57.98125	4874	4111	4138	27	CGGCATTTCCAGCAAAGCCAAAGCCTCA	62.85	18	102	82	184	15
13242	4065	4096	31	CCAGCAAAGAAAATAGTTGGCATCATAAAGTA	57.98125	4876	4113	4140	27	GCATTTCCAGCAAAGCCAAAGCCTCATT	59.92142857	18	102	84	186	17
13242	4065	4096	31	CCAGCAAAGAAAATAGTTGGCATCATAAAGTA	57.98125	4875	4112	4139	27	GGCATTTCCAGCAAAGCCAAAGCCTCAT	61.38571429	18	102	85	187	16
14281	25150	25181	31	GTGTTTTAGAAGAAGAAGTAAGATAACCATTA	55.41875	6293	25188	25215	27	GTAACAGCATCAGGTGAAGAAACAGAAA	56.99285714	18	92	105	197	7
14278	25147	25178	31	CAGGTGTTTTAGAAGAAGAAGTAAGATAACCA	57.98125	6293	25188	25215	27	GTAACAGCATCAGGTGAAGAAACAGAAA	56.99285714	18	95	105	200	10
13614	10221	10252	31	TTCACCCTGTTGTCCATCAAAGTGTCCCTTAT	61.825	5381	10267	10294	27	GCCACATTTTCTAAACTCTGAAGTCTTG	56.99285714	18	103	99	202	15
14277	25146	25177	31	TCAGGTGTTTTAGAAGAAGAAGTAAGATAACC	57.98125	6293	25188	25215	27	GTAACAGCATCAGGTGAAGAAACAGAAA	56.99285714	18	97	105	202	11
14343	26645	26676	31	CTGATTGTCCTCACTGCCGTCTTGTTGACCAA	64.3875	6386	26698	26725	27	CTAACCAATCTTCTTCTTGCTCTTCTTC	56.99285714	18	41	164	205	22
14276	25145	25176	31	TTCAGGTGTTTTAGAAGAAGAAGTAAGATAAC	56.7	6293	25188	25215	27	GTAACAGCATCAGGTGAAGAAACAGAAA	56.99285714	18	105	105	210	12
12939	463	494	31	GCTGTTTCTTCTGTCTCTGCGGTAAGGCTTGA	64.3875	4414	496	523	27	TTTCATCAGCCTTCTTCTTTTTGTCCTT	55.52857143	18	110	111	221	2
14278	25147	25178	31	CAGGTGTTTTAGAAGAAGAAGTAAGATAACCA	57.98125	6294	25189	25216	27	TAACAGCATCAGGTGAAGAAACAGAAAC	56.99285714	18	95	126	221	11
12937	461	492	31	TTGCTGTTTCTTCTGTCTCTGCGGTAAGGCTT	63.10625	4412	494	521	27	AGTTTCATCAGCCTTCTTCTTTTTGTCC	56.99285714	18	132	91	223	2
14277	25146	25177	31	TCAGGTGTTTTAGAAGAAGAAGTAAGATAACC	57.98125	6294	25189	25216	27	TAACAGCATCAGGTGAAGAAACAGAAAC	56.99285714	18	97	126	223	12
12938	462	493	31	TGCTGTTTCTTCTGTCTCTGCGGTAAGGCTTG	64.3875	4414	496	523	27	TTTCATCAGCCTTCTTCTTTTTGTCCTT	55.52857143	18	117	111	228	3
12937	461	492	31	TTGCTGTTTCTTCTGTCTCTGCGGTAAGGCTT	63.10625	4413	495	522	27	GTTTCATCAGCCTTCTTCTTTTTGTCCT	56.99285714	18	132	104	236	3
14279	25148	25179	31	AGGTGTTTTAGAAGAAGAAGTAAGATAACCAT	56.7	6295	25190	25217	27	AACAGCATCAGGTGAAGAAACAGAAACT	56.99285714	18	96	141	237	11
14277	25146	25177	31	TCAGGTGTTTTAGAAGAAGAAGTAAGATAACC	57.98125	6295	25190	25217	27	AACAGCATCAGGTGAAGAAACAGAAACT	56.99285714	18	97	141	238	13
12936	460	491	31	TTTGCTGTTTCTTCTGTCTCTGCGGTAAGGCT	63.10625	4411	493	520	27	GAGTTTCATCAGCCTTCTTCTTTTTGTC	56.99285714	18	155	86	241	2
13215	3576	3607	31	TAGCAAGAATACCACGAAAGCAAGAAAAAGAA	57.98125	4824	3629	3656	27	TACCTGTCTCTTCCGAAACGAATGAGTA	58.45714286	18	238	4	242	22
12937	461	492	31	TTGCTGTTTCTTCTGTCTCTGCGGTAAGGCTT	63.10625	4414	496	523	27	TTTCATCAGCCTTCTTCTTTTTGTCCTT	55.52857143	18	132	111	243	4
14278	25147	25178	31	CAGGTGTTTTAGAAGAAGAAGTAAGATAACCA	57.98125	6296	25191	25218	27	ACAGCATCAGGTGAAGAAACAGAAACTG	58.45714286	18	95	155	250	13
14277	25146	25177	31	TCAGGTGTTTTAGAAGAAGAAGTAAGATAACC	57.98125	6296	25191	25218	27	ACAGCATCAGGTGAAGAAACAGAAACTG	58.45714286	18	97	155	252	14
12935	459	490	31	GTTTGCTGTTTCTTCTGTCTCTGCGGTAAGGC	64.3875	4409	491	518	27	TTGAGTTTCATCAGCCTTCTTCTTTTTG	55.52857143	18	175	81	256	1
12938	462	493	31	TGCTGTTTCTTCTGTCTCTGCGGTAAGGCTTG	64.3875	4415	497	524	27	TTCATCAGCCTTCTTCTTTTTGTCCTTT	55.52857143	18	117	142	259	4
13216	3577	3608	31	AGCAAGAATACCACGAAAGCAAGAAAAAGAAG	59.2625	4824	3629	3656	27	TACCTGTCTCTTCCGAAACGAATGAGTA	58.45714286	18	267	4	271	21
13217	3578	3609	31	GCAAGAATACCACGAAAGCAAGAAAAAGAAGT	59.2625	4824	3629	3656	27	TACCTGTCTCTTCCGAAACGAATGAGTA	58.45714286	18	277	4	281	20
12935	459	490	31	GTTTGCTGTTTCTTCTGTCTCTGCGGTAAGGC	64.3875	4414	496	523	27	TTTCATCAGCCTTCTTCTTTTTGTCCTT	55.52857143	18	175	111	286	6
12935	459	490	31	GTTTGCTGTTTCTTCTGTCTCTGCGGTAAGGC	64.3875	4415	497	524	27	TTCATCAGCCTTCTTCTTTTTGTCCTTT	55.52857143	18	175	142	317	7
12935	459	490	31	GTTTGCTGTTTCTTCTGTCTCTGCGGTAAGGC	64.3875	4416	498	525	27	TCATCAGCCTTCTTCTTTTTGTCCTTTT	55.52857143	18	175	201	376	8
12938	462	493	31	TGCTGTTTCTTCTGTCTCTGCGGTAAGGCTTG	64.3875	4417	499	526	27	CATCAGCCTTCTTCTTTTTGTCCTTTTT	55.52857143	18	117	261	378	6
12935	459	490	31	GTTTGCTGTTTCTTCTGTCTCTGCGGTAAGGC	64.3875	4417	499	526	27	CATCAGCCTTCTTCTTTTTGTCCTTTTT	55.52857143	18	175	261	436	9
12934	458	489	31	AGTTTGCTGTTTCTTCTGTCTCTGCGGTAAGG	63.10625	4417	499	526	27	CATCAGCCTTCTTCTTTTTGTCCTTTTT	55.52857143	18	177	261	438	10
12935	459	490	31	GTTTGCTGTTTCTTCTGTCTCTGCGGTAAGGC	64.3875	4418	501	528	27	TCAGCCTTCTTCTTTTTGTCCTTTTTAG	55.52857143	18	175	279	454	11
12934	458	489	31	AGTTTGCTGTTTCTTCTGTCTCTGCGGTAAGG	63.10625	4418	501	528	27	TCAGCCTTCTTCTTTTTGTCCTTTTTAG	55.52857143	18	177	279	456	12
12948	472	503	31	TCTGTCTCTGCGGTAAGGCTTGAGTTTCATCA	63.10625	4442	527	554	27	AGGCTCTGTTGGTGGGAATGTTTTGTAT	58.45714286	18	16	5558	5574	24
13153	2804	2835	31	AAACCTGAGTCACCTGCTACACGCTGCGAAGC	66.95	7097	2847	2875	28	AATAAGAAAGCGTTCGTGATGTAGCAACA	57.26551724	18	10	0	10	12
13152	2803	2834	31	AAAACCTGAGTCACCTGCTACACGCTGCGAAG	65.66875	7097	2847	2875	28	AATAAGAAAGCGTTCGTGATGTAGCAACA	57.26551724	18	12	0	12	13
13151	2802	2833	31	CAAAACCTGAGTCACCTGCTACACGCTGCGAA	65.66875	7096	2846	2874	28	TAATAAGAAAGCGTTCGTGATGTAGCAAC	57.26551724	18	16	0	16	13
13160	2847	2878	31	AATAAGAAAGCGTTCGTGATGTAGCAACAGTG	60.54375	7137	2887	2915	28	AGGCAGGTCCTTGATGTCACAGCGTCCTA	64.33448276	18	4	13	17	9
13161	2848	2879	31	ATAAGAAAGCGTTCGTGATGTAGCAACAGTGA	60.54375	7137	2887	2915	28	AGGCAGGTCCTTGATGTCACAGCGTCCTA	64.33448276	18	4	13	17	8
14175	22152	22183	31	ACTGTAACACTATCAACGATGTAAGAAGACTG	59.2625	8418	22207	22235	28	TAAACTGTAGTGACAAGTCTCTCGCAACT	58.67931034	18	6	11	17	24
13160	2847	2878	31	AATAAGAAAGCGTTCGTGATGTAGCAACAGTG	60.54375	7134	2884	2912	28	TTTAGGCAGGTCCTTGATGTCACAGCGTC	62.92068966	18	4	14	18	6
13160	2847	2878	31	AATAAGAAAGCGTTCGTGATGTAGCAACAGTG	60.54375	7136	2886	2914	28	TAGGCAGGTCCTTGATGTCACAGCGTCCT	64.33448276	18	4	14	18	8
13161	2848	2879	31	ATAAGAAAGCGTTCGTGATGTAGCAACAGTGA	60.54375	7134	2884	2912	28	TTTAGGCAGGTCCTTGATGTCACAGCGTC	62.92068966	18	4	14	18	5
13161	2848	2879	31	ATAAGAAAGCGTTCGTGATGTAGCAACAGTGA	60.54375	7135	2885	2913	28	TTAGGCAGGTCCTTGATGTCACAGCGTCC	64.33448276	18	4	15	19	6
14176	22153	22184	31	CTGTAACACTATCAACGATGTAAGAAGACTGG	60.54375	8418	22207	22235	28	TAAACTGTAGTGACAAGTCTCTCGCAACT	58.67931034	18	8	11	19	23
13155	2842	2873	31	TTTGTAATAAGAAAGCGTTCGTGATGTAGCAA	57.98125	7137	2887	2915	28	AGGCAGGTCCTTGATGTCACAGCGTCCTA	64.33448276	18	7	13	20	14
13162	2849	2880	31	TAAGAAAGCGTTCGTGATGTAGCAACAGTGAT	60.54375	7135	2885	2913	28	TTAGGCAGGTCCTTGATGTCACAGCGTCC	64.33448276	18	6	15	21	5
13164	2851	2882	31	AGAAAGCGTTCGTGATGTAGCAACAGTGATTT	60.54375	7134	2884	2912	28	TTTAGGCAGGTCCTTGATGTCACAGCGTC	62.92068966	18	8	14	22	2
14177	22154	22185	31	TGTAACACTATCAACGATGTAAGAAGACTGGT	59.2625	8418	22207	22235	28	TAAACTGTAGTGACAAGTCTCTCGCAACT	58.67931034	18	11	11	22	22
14517	28368	28399	31	ACCCAATAGGCACACTTGTTATGGCAACCAAC	63.10625	8846	28423	28451	28	AGGCAATAGTGCGACCACCCTTACGAAGA	62.92068966	18	21	2	23	24
13193	2883	2914	31	CTTTAGGCAGGTCCTTGATGTCACAGCGTCCT	65.66875	7146	2922	2950	28	GTCCAGCAATACGAAGATGTCCACGAAGG	62.92068966	18	24	2	26	8
13160	2847	2878	31	AATAAGAAAGCGTTCGTGATGTAGCAACAGTG	60.54375	7133	2883	2911	28	CTTTAGGCAGGTCCTTGATGTCACAGCGT	62.92068966	18	4	23	27	5
13154	2841	2872	31	ATTTGTAATAAGAAAGCGTTCGTGATGTAGCA	57.98125	7137	2887	2915	28	AGGCAGGTCCTTGATGTCACAGCGTCCTA	64.33448276	18	15	13	28	15
13159	2846	2877	31	TAATAAGAAAGCGTTCGTGATGTAGCAACAGT	59.2625	7129	2879	2907	28	ATTTCTTTAGGCAGGTCCTTGATGTCACA	58.67931034	18	1	27	28	2
13193	2883	2914	31	CTTTAGGCAGGTCCTTGATGTCACAGCGTCCT	65.66875	7147	2923	2951	28	TCCAGCAATACGAAGATGTCCACGAAGGA	61.50689655	18	24	4	28	9
13162	2849	2880	31	TAAGAAAGCGTTCGTGATGTAGCAACAGTGAT	60.54375	7133	2883	2911	28	CTTTAGGCAGGTCCTTGATGTCACAGCGT	62.92068966	18	6	23	29	3
14527	28437	28468	31	CCACCCTTACGAAGAATGGTTTTCAAGCCAGA	63.10625	8874	28469	28497	28	TTCATTATGGTATTCGGCAAGACTATGCT	57.26551724	18	29	0	29	1
13163	2850	2881	31	AAGAAAGCGTTCGTGATGTAGCAACAGTGATT	60.54375	7133	2883	2911	28	CTTTAGGCAGGTCCTTGATGTCACAGCGT	62.92068966	18	7	23	30	2
13156	2843	2874	31	TTGTAATAAGAAAGCGTTCGTGATGTAGCAAC	59.2625	7130	2880	2908	28	TTTCTTTAGGCAGGTCCTTGATGTCACAG	60.09310345	18	2	29	31	6
13156	2843	2874	31	TTGTAATAAGAAAGCGTTCGTGATGTAGCAAC	59.2625	7132	2882	2910	28	TCTTTAGGCAGGTCCTTGATGTCACAGCG	62.92068966	18	2	29	31	8
13158	2845	2876	31	GTAATAAGAAAGCGTTCGTGATGTAGCAACAG	60.54375	7131	2881	2909	28	TTCTTTAGGCAGGTCCTTGATGTCACAGC	61.50689655	18	1	30	31	5
13191	2881	2912	31	TTCTTTAGGCAGGTCCTTGATGTCACAGCGTC	64.3875	7143	2919	2947	28	GGTGTCCAGCAATACGAAGATGTCCACGA	62.92068966	18	30	1	31	7
13192	2882	2913	31	TCTTTAGGCAGGTCCTTGATGTCACAGCGTCC	65.66875	7144	2920	2948	28	GTGTCCAGCAATACGAAGATGTCCACGAA	61.50689655	18	30	1	31	7
13803	15751	15782	31	TAATAAGAATCTACAACAGGAACTCCACTACC	59.2625	7959	15784	15812	28	GGCGTGGTTTGTATGAAATCACCGAAATC	60.09310345	18	26	5	31	2
14527	28437	28468	31	CCACCCTTACGAAGAATGGTTTTCAAGCCAGA	63.10625	8878	28473	28501	28	TTATGGTATTCGGCAAGACTATGCTCAGG	60.09310345	18	29	2	31	5
13156	2843	2874	31	TTGTAATAAGAAAGCGTTCGTGATGTAGCAAC	59.2625	7131	2881	2909	28	TTCTTTAGGCAGGTCCTTGATGTCACAGC	61.50689655	18	2	30	32	7
13165	2853	2884	31	AAAGCGTTCGTGATGTAGCAACAGTGATTTCT	60.54375	7135	2885	2913	28	TTAGGCAGGTCCTTGATGTCACAGCGTCC	64.33448276	18	17	15	32	1
13188	2878	2909	31	GATTTCTTTAGGCAGGTCCTTGATGTCACAGC	63.10625	7143	2919	2947	28	GGTGTCCAGCAATACGAAGATGTCCACGA	62.92068966	18	31	1	32	10
13188	2878	2909	31	GATTTCTTTAGGCAGGTCCTTGATGTCACAGC	63.10625	7144	2920	2948	28	GTGTCCAGCAATACGAAGATGTCCACGAA	61.50689655	18	31	1	32	11
14528	28438	28469	31	CACCCTTACGAAGAATGGTTTTCAAGCCAGAT	61.825	8875	28470	28498	28	TCATTATGGTATTCGGCAAGACTATGCTC	58.67931034	18	32	0	32	1
13160	2847	2878	31	AATAAGAAAGCGTTCGTGATGTAGCAACAGTG	60.54375	7132	2882	2910	28	TCTTTAGGCAGGTCCTTGATGTCACAGCG	62.92068966	18	4	29	33	4
13161	2848	2879	31	ATAAGAAAGCGTTCGTGATGTAGCAACAGTGA	60.54375	7132	2882	2910	28	TCTTTAGGCAGGTCCTTGATGTCACAGCG	62.92068966	18	4	29	33	3
13190	2880	2911	31	TTTCTTTAGGCAGGTCCTTGATGTCACAGCGT	63.10625	7146	2922	2950	28	GTCCAGCAATACGAAGATGTCCACGAAGG	62.92068966	18	31	2	33	11
14527	28437	28468	31	CCACCCTTACGAAGAATGGTTTTCAAGCCAGA	63.10625	8881	28476	28504	28	TGGTATTCGGCAAGACTATGCTCAGGTCC	62.92068966	18	29	4	33	8
13160	2847	2878	31	AATAAGAAAGCGTTCGTGATGTAGCAACAGTG	60.54375	7131	2881	2909	28	TTCTTTAGGCAGGTCCTTGATGTCACAGC	61.50689655	18	4	30	34	3
13161	2848	2879	31	ATAAGAAAGCGTTCGTGATGTAGCAACAGTGA	60.54375	7131	2881	2909	28	TTCTTTAGGCAGGTCCTTGATGTCACAGC	61.50689655	18	4	30	34	2
13191	2881	2912	31	TTCTTTAGGCAGGTCCTTGATGTCACAGCGTC	64.3875	7141	2917	2945	28	ATGGTGTCCAGCAATACGAAGATGTCCAC	61.50689655	18	30	4	34	5
13191	2881	2912	31	TTCTTTAGGCAGGTCCTTGATGTCACAGCGTC	64.3875	7147	2923	2951	28	TCCAGCAATACGAAGATGTCCACGAAGGA	61.50689655	18	30	4	34	11
13192	2882	2913	31	TCTTTAGGCAGGTCCTTGATGTCACAGCGTCC	65.66875	7147	2923	2951	28	TCCAGCAATACGAAGATGTCCACGAAGGA	61.50689655	18	30	4	34	10
13803	15751	15782	31	TAATAAGAATCTACAACAGGAACTCCACTACC	59.2625	7960	15785	15813	28	GCGTGGTTTGTATGAAATCACCGAAATCA	58.67931034	18	26	8	34	3
13162	2849	2880	31	TAAGAAAGCGTTCGTGATGTAGCAACAGTGAT	60.54375	7132	2882	2910	28	TCTTTAGGCAGGTCCTTGATGTCACAGCG	62.92068966	18	6	29	35	2
13188	2878	2909	31	GATTTCTTTAGGCAGGTCCTTGATGTCACAGC	63.10625	7141	2917	2945	28	ATGGTGTCCAGCAATACGAAGATGTCCAC	61.50689655	18	31	4	35	8
13188	2878	2909	31	GATTTCTTTAGGCAGGTCCTTGATGTCACAGC	63.10625	7147	2923	2951	28	TCCAGCAATACGAAGATGTCCACGAAGGA	61.50689655	18	31	4	35	14
13191	2881	2912	31	TTCTTTAGGCAGGTCCTTGATGTCACAGCGTC	64.3875	7140	2916	2944	28	GATGGTGTCCAGCAATACGAAGATGTCCA	61.50689655	18	30	5	35	4
13192	2882	2913	31	TCTTTAGGCAGGTCCTTGATGTCACAGCGTCC	65.66875	7140	2916	2944	28	GATGGTGTCCAGCAATACGAAGATGTCCA	61.50689655	18	30	5	35	3
13997	19514	19545	31	AAAAGTCTGTCCTGGTTGAATGCGAACAAACT	60.54375	8193	19549	19577	28	ACTTAGGTGTCTTAGGATTGGCTGTATCA	58.67931034	18	13	22	35	4
14528	28438	28469	31	CACCCTTACGAAGAATGGTTTTCAAGCCAGAT	61.825	8879	28474	28502	28	TATGGTATTCGGCAAGACTATGCTCAGGT	60.09310345	18	32	3	35	5
13189	2879	2910	31	ATTTCTTTAGGCAGGTCCTTGATGTCACAGCG	63.10625	7140	2916	2944	28	GATGGTGTCCAGCAATACGAAGATGTCCA	61.50689655	18	31	5	36	6
14528	28438	28469	31	CACCCTTACGAAGAATGGTTTTCAAGCCAGAT	61.825	8882	28477	28505	28	GGTATTCGGCAAGACTATGCTCAGGTCCT	62.92068966	18	32	4	36	8
13191	2881	2912	31	TTCTTTAGGCAGGTCCTTGATGTCACAGCGTC	64.3875	7138	2914	2942	28	TAGATGGTGTCCAGCAATACGAAGATGTC	60.09310345	18	30	7	37	2
13191	2881	2912	31	TTCTTTAGGCAGGTCCTTGATGTCACAGCGTC	64.3875	7139	2915	2943	28	AGATGGTGTCCAGCAATACGAAGATGTCC	61.50689655	18	30	7	37	3
13192	2882	2913	31	TCTTTAGGCAGGTCCTTGATGTCACAGCGTCC	65.66875	7138	2914	2942	28	TAGATGGTGTCCAGCAATACGAAGATGTC	60.09310345	18	30	7	37	1
13192	2882	2913	31	TCTTTAGGCAGGTCCTTGATGTCACAGCGTCC	65.66875	7139	2915	2943	28	AGATGGTGTCCAGCAATACGAAGATGTCC	61.50689655	18	30	7	37	2
13802	15750	15781	31	ATAATAAGAATCTACAACAGGAACTCCACTAC	57.98125	7958	15783	15811	28	TGGCGTGGTTTGTATGAAATCACCGAAAT	58.67931034	18	32	5	37	2
13802	15750	15781	31	ATAATAAGAATCTACAACAGGAACTCCACTAC	57.98125	7959	15784	15812	28	GGCGTGGTTTGTATGAAATCACCGAAATC	60.09310345	18	32	5	37	3
14527	28437	28468	31	CCACCCTTACGAAGAATGGTTTTCAAGCCAGA	63.10625	8886	28481	28509	28	TTCGGCAAGACTATGCTCAGGTCCTACTT	61.50689655	18	29	8	37	13
13062	1477	1508	31	AAGACGCAGTATTATTGGGTAAACCTTGGGGC	63.10625	6964	1530	1558	28	CCACTGCGTTCTCCATTCTGGTTACTGCC	64.33448276	18	10	28	38	22
13190	2880	2911	31	TTTCTTTAGGCAGGTCCTTGATGTCACAGCGT	63.10625	7138	2914	2942	28	TAGATGGTGTCCAGCAATACGAAGATGTC	60.09310345	18	31	7	38	3
13190	2880	2911	31	TTTCTTTAGGCAGGTCCTTGATGTCACAGCGT	63.10625	7139	2915	2943	28	AGATGGTGTCCAGCAATACGAAGATGTCC	61.50689655	18	31	7	38	4
13701	13349	13380	31	TAAAGTCAGTAACATTATCGCTACCAACACAT	57.98125	7808	13392	13420	28	TAAACCAAAAACTTGTCCATTAGCACACA	55.85172414	18	13	26	39	12
14527	28437	28468	31	CCACCCTTACGAAGAATGGTTTTCAAGCCAGA	63.10625	8887	28482	28510	28	TCGGCAAGACTATGCTCAGGTCCTACTTC	62.92068966	18	29	10	39	14
13803	15751	15782	31	TAATAAGAATCTACAACAGGAACTCCACTACC	59.2625	7964	15800	15828	28	AATCACCGAAATCATACCAGTTACCATTG	57.26551724	18	26	14	40	18
13804	15752	15783	31	AATAAGAATCTACAACAGGAACTCCACTACCT	59.2625	7962	15798	15826	28	GAAATCACCGAAATCATACCAGTTACCAT	57.26551724	18	24	16	40	15
13062	1477	1508	31	AAGACGCAGTATTATTGGGTAAACCTTGGGGC	63.10625	6965	1531	1559	28	CACTGCGTTCTCCATTCTGGTTACTGCCA	62.92068966	18	10	31	41	23
13187	2877	2908	31	TGATTTCTTTAGGCAGGTCCTTGATGTCACAG	61.825	7143	2919	2947	28	GGTGTCCAGCAATACGAAGATGTCCACGA	62.92068966	18	40	1	41	11
13804	15752	15783	31	AATAAGAATCTACAACAGGAACTCCACTACCT	59.2625	7963	15799	15827	28	AAATCACCGAAATCATACCAGTTACCATT	55.85172414	18	24	17	41	16
14399	26901	26932	31	TCACCAGACTCATCAAATAAGTAGTATGTAGC	59.2625	8700	26947	26975	28	CTAAATCAATGCCCAGTGGTGTAAGTAAT	57.26551724	18	34	7	41	15
14529	28439	28470	31	ACCCTTACGAAGAATGGTTTTCAAGCCAGATT	60.54375	8876	28471	28499	28	CATTATGGTATTCGGCAAGACTATGCTCA	58.67931034	18	41	0	41	1
13167	2855	2886	31	AGCGTTCGTGATGTAGCAACAGTGATTTCTTT	60.54375	7137	2887	2915	28	AGGCAGGTCCTTGATGTCACAGCGTCCTA	64.33448276	18	29	13	42	1
13801	15749	15780	31	AATAATAAGAATCTACAACAGGAACTCCACTA	56.7	7957	15782	15810	28	CTGGCGTGGTTTGTATGAAATCACCGAAA	60.09310345	18	37	5	42	2
13801	15749	15780	31	AATAATAAGAATCTACAACAGGAACTCCACTA	56.7	7958	15783	15811	28	TGGCGTGGTTTGTATGAAATCACCGAAAT	58.67931034	18	37	5	42	3
14301	25701	25732	31	AGCATTTCAGTAGTGCCACCAGCCTTTTTAGT	61.825	8575	25753	25781	28	AAACACCCTCTTGAACAACATCACCCACT	60.09310345	18	30	12	42	21
14399	26901	26932	31	TCACCAGACTCATCAAATAAGTAGTATGTAGC	59.2625	8699	26946	26974	28	TCTAAATCAATGCCCAGTGGTGTAAGTAA	57.26551724	18	34	8	42	14
14528	28438	28469	31	CACCCTTACGAAGAATGGTTTTCAAGCCAGAT	61.825	8887	28482	28510	28	TCGGCAAGACTATGCTCAGGTCCTACTTC	62.92068966	18	32	10	42	13
14401	26903	26934	31	ACCAGACTCATCAAATAAGTAGTATGTAGCCA	59.2625	8698	26945	26973	28	ATCTAAATCAATGCCCAGTGGTGTAAGTA	57.26551724	18	33	10	43	11
13154	2841	2872	31	ATTTGTAATAAGAAAGCGTTCGTGATGTAGCA	57.98125	7132	2882	2910	28	TCTTTAGGCAGGTCCTTGATGTCACAGCG	62.92068966	18	15	29	44	10
13800	15748	15779	31	GAATAATAAGAATCTACAACAGGAACTCCACT	57.98125	7957	15782	15810	28	CTGGCGTGGTTTGTATGAAATCACCGAAA	60.09310345	18	39	5	44	3
14399	26901	26932	31	TCACCAGACTCATCAAATAAGTAGTATGTAGC	59.2625	8698	26945	26973	28	ATCTAAATCAATGCCCAGTGGTGTAAGTA	57.26551724	18	34	10	44	13
14402	26904	26935	31	CCAGACTCATCAAATAAGTAGTATGTAGCCAT	59.2625	8696	26943	26971	28	TCATCTAAATCAATGCCCAGTGGTGTAAG	58.67931034	18	32	12	44	8
13185	2873	2904	31	ACAGTGATTTCTTTAGGCAGGTCCTTGATGTC	61.825	7144	2920	2948	28	GTGTCCAGCAATACGAAGATGTCCACGAA	61.50689655	18	44	1	45	16
13186	2874	2905	31	CAGTGATTTCTTTAGGCAGGTCCTTGATGTCA	61.825	7143	2919	2947	28	GGTGTCCAGCAATACGAAGATGTCCACGA	62.92068966	18	44	1	45	14
13801	15749	15780	31	AATAATAAGAATCTACAACAGGAACTCCACTA	56.7	7960	15785	15813	28	GCGTGGTTTGTATGAAATCACCGAAATCA	58.67931034	18	37	8	45	5
14400	26902	26933	31	CACCAGACTCATCAAATAAGTAGTATGTAGCC	60.54375	8697	26944	26972	28	CATCTAAATCAATGCCCAGTGGTGTAAGT	58.67931034	18	34	11	45	11
14456	27733	27764	31	TAAACTTCTCTTCAAGCCAATCAAGGACGGGT	61.825	8769	27788	27816	28	AAAGATGTTAGTTAGCCACTGCGAAGTCA	58.67931034	18	44	1	45	24
14457	27734	27765	31	AAACTTCTCTTCAAGCCAATCAAGGACGGGTT	61.825	8764	27783	27811	28	GTGCCAAAGATGTTAGTTAGCCACTGCGA	61.50689655	18	38	7	45	18
14529	28439	28470	31	ACCCTTACGAAGAATGGTTTTCAAGCCAGATT	60.54375	8881	28476	28504	28	TGGTATTCGGCAAGACTATGCTCAGGTCC	62.92068966	18	41	4	45	6
13185	2873	2904	31	ACAGTGATTTCTTTAGGCAGGTCCTTGATGTC	61.825	7145	2921	2949	28	TGTCCAGCAATACGAAGATGTCCACGAAG	61.50689655	18	44	2	46	17
13186	2874	2905	31	CAGTGATTTCTTTAGGCAGGTCCTTGATGTCA	61.825	7145	2921	2949	28	TGTCCAGCAATACGAAGATGTCCACGAAG	61.50689655	18	44	2	46	16
13186	2874	2905	31	CAGTGATTTCTTTAGGCAGGTCCTTGATGTCA	61.825	7146	2922	2950	28	GTCCAGCAATACGAAGATGTCCACGAAGG	62.92068966	18	44	2	46	17
14529	28439	28470	31	ACCCTTACGAAGAATGGTTTTCAAGCCAGATT	60.54375	8883	28478	28506	28	GTATTCGGCAAGACTATGCTCAGGTCCTA	61.50689655	18	41	5	46	8
14529	28439	28470	31	ACCCTTACGAAGAATGGTTTTCAAGCCAGATT	60.54375	8884	28479	28507	28	TATTCGGCAAGACTATGCTCAGGTCCTAC	61.50689655	18	41	5	46	9
13185	2873	2904	31	ACAGTGATTTCTTTAGGCAGGTCCTTGATGTC	61.825	7142	2918	2946	28	TGGTGTCCAGCAATACGAAGATGTCCACG	62.92068966	18	44	3	47	14
13882	18179	18210	31	AAACTCCTGTGTAGAAACTAAGTAATCATAAA	55.41875	8102	18220	18248	28	TCAGTCTAAAGTAGCGGTTGAGTAAACAA	57.26551724	18	47	0	47	10
13185	2873	2904	31	ACAGTGATTTCTTTAGGCAGGTCCTTGATGTC	61.825	7141	2917	2945	28	ATGGTGTCCAGCAATACGAAGATGTCCAC	61.50689655	18	44	4	48	13
13185	2873	2904	31	ACAGTGATTTCTTTAGGCAGGTCCTTGATGTC	61.825	7147	2923	2951	28	TCCAGCAATACGAAGATGTCCACGAAGGA	61.50689655	18	44	4	48	19
13799	15747	15778	31	TGAATAATAAGAATCTACAACAGGAACTCCAC	57.98125	7959	15784	15812	28	GGCGTGGTTTGTATGAAATCACCGAAATC	60.09310345	18	43	5	48	6
13999	19548	19579	31	TACTTAGGTGTCTTAGGATTGGCTGTATCAAC	60.54375	8200	19604	19632	28	CATAGAATGTCCAATAACCCTGAGTTGAA	57.26551724	18	23	25	48	25
14000	19549	19580	31	ACTTAGGTGTCTTAGGATTGGCTGTATCAACC	61.825	8200	19604	19632	28	CATAGAATGTCCAATAACCCTGAGTTGAA	57.26551724	18	23	25	48	24
14000	19549	19580	31	ACTTAGGTGTCTTAGGATTGGCTGTATCAACC	61.825	8201	19605	19633	28	ATAGAATGTCCAATAACCCTGAGTTGAAC	57.26551724	18	23	25	48	25
14395	26897	26928	31	AAACTCACCAGACTCATCAAATAAGTAGTATG	57.98125	8700	26947	26975	28	CTAAATCAATGCCCAGTGGTGTAAGTAAT	57.26551724	18	41	7	48	19
14528	28438	28469	31	CACCCTTACGAAGAATGGTTTTCAAGCCAGAT	61.825	8888	28483	28511	28	CGGCAAGACTATGCTCAGGTCCTACTTCT	62.92068966	18	32	16	48	14
13881	18178	18209	31	TAAACTCCTGTGTAGAAACTAAGTAATCATAA	55.41875	8101	18219	18247	28	GTCAGTCTAAAGTAGCGGTTGAGTAAACA	58.67931034	18	48	1	49	10
13999	19548	19579	31	TACTTAGGTGTCTTAGGATTGGCTGTATCAAC	60.54375	8199	19603	19631	28	GCATAGAATGTCCAATAACCCTGAGTTGA	58.67931034	18	23	26	49	24
14000	19549	19580	31	ACTTAGGTGTCTTAGGATTGGCTGTATCAACC	61.825	8199	19603	19631	28	GCATAGAATGTCCAATAACCCTGAGTTGA	58.67931034	18	23	26	49	23
14395	26897	26928	31	AAACTCACCAGACTCATCAAATAAGTAGTATG	57.98125	8699	26946	26974	28	TCTAAATCAATGCCCAGTGGTGTAAGTAA	57.26551724	18	41	8	49	18
14396	26898	26929	31	AACTCACCAGACTCATCAAATAAGTAGTATGT	57.98125	8699	26946	26974	28	TCTAAATCAATGCCCAGTGGTGTAAGTAA	57.26551724	18	41	8	49	17
14398	26900	26931	31	CTCACCAGACTCATCAAATAAGTAGTATGTAG	59.2625	8697	26944	26972	28	CATCTAAATCAATGCCCAGTGGTGTAAGT	58.67931034	18	38	11	49	13
14528	28438	28469	31	CACCCTTACGAAGAATGGTTTTCAAGCCAGAT	61.825	8889	28484	28512	28	GGCAAGACTATGCTCAGGTCCTACTTCTG	62.92068966	18	32	17	49	15
13801	15749	15780	31	AATAATAAGAATCTACAACAGGAACTCCACTA	56.7	7961	15797	15825	28	TGAAATCACCGAAATCATACCAGTTACCA	57.26551724	18	37	13	50	17
13884	18181	18212	31	ACTCCTGTGTAGAAACTAAGTAATCATAAACA	56.7	8101	18219	18247	28	GTCAGTCTAAAGTAGCGGTTGAGTAAACA	58.67931034	18	49	1	50	7
14398	26900	26931	31	CTCACCAGACTCATCAAATAAGTAGTATGTAG	59.2625	8696	26943	26971	28	TCATCTAAATCAATGCCCAGTGGTGTAAG	58.67931034	18	38	12	50	12
14456	27733	27764	31	TAAACTTCTCTTCAAGCCAATCAAGGACGGGT	61.825	8766	27785	27813	28	GCCAAAGATGTTAGTTAGCCACTGCGAAG	61.50689655	18	44	6	50	21
13184	2872	2903	31	AACAGTGATTTCTTTAGGCAGGTCCTTGATGT	60.54375	7143	2919	2947	28	GGTGTCCAGCAATACGAAGATGTCCACGA	62.92068966	18	50	1	51	16
13184	2872	2903	31	AACAGTGATTTCTTTAGGCAGGTCCTTGATGT	60.54375	7144	2920	2948	28	GTGTCCAGCAATACGAAGATGTCCACGAA	61.50689655	18	50	1	51	17
13799	15747	15778	31	TGAATAATAAGAATCTACAACAGGAACTCCAC	57.98125	7960	15785	15813	28	GCGTGGTTTGTATGAAATCACCGAAATCA	58.67931034	18	43	8	51	7
13880	18177	18208	31	CTAAACTCCTGTGTAGAAACTAAGTAATCATA	56.7	8100	18218	18246	28	AGTCAGTCTAAAGTAGCGGTTGAGTAAAC	58.67931034	18	48	3	51	10
13886	18189	18220	31	GTAGAAACTAAGTAATCATAAACACCAAGAGT	56.7	8105	18223	18251	28	GTCTAAAGTAGCGGTTGAGTAAACAAAAG	57.26551724	18	42	9	51	3
13184	2872	2903	31	AACAGTGATTTCTTTAGGCAGGTCCTTGATGT	60.54375	7146	2922	2950	28	GTCCAGCAATACGAAGATGTCCACGAAGG	62.92068966	18	50	2	52	19
14394	26896	26927	31	TAAACTCACCAGACTCATCAAATAAGTAGTAT	56.7	8695	26942	26970	28	CTCATCTAAATCAATGCCCAGTGGTGTAA	58.67931034	18	40	12	52	15
14394	26896	26927	31	TAAACTCACCAGACTCATCAAATAAGTAGTAT	56.7	8696	26943	26971	28	TCATCTAAATCAATGCCCAGTGGTGTAAG	58.67931034	18	40	12	52	16
14395	26897	26928	31	AAACTCACCAGACTCATCAAATAAGTAGTATG	57.98125	8697	26944	26972	28	CATCTAAATCAATGCCCAGTGGTGTAAGT	58.67931034	18	41	11	52	16
14396	26898	26929	31	AACTCACCAGACTCATCAAATAAGTAGTATGT	57.98125	8697	26944	26972	28	CATCTAAATCAATGCCCAGTGGTGTAAGT	58.67931034	18	41	11	52	15
14399	26901	26932	31	TCACCAGACTCATCAAATAAGTAGTATGTAGC	59.2625	8694	26941	26969	28	ACTCATCTAAATCAATGCCCAGTGGTGTA	58.67931034	18	34	18	52	9
14400	26902	26933	31	CACCAGACTCATCAAATAAGTAGTATGTAGCC	60.54375	8694	26941	26969	28	ACTCATCTAAATCAATGCCCAGTGGTGTA	58.67931034	18	34	18	52	8
13184	2872	2903	31	AACAGTGATTTCTTTAGGCAGGTCCTTGATGT	60.54375	7142	2918	2946	28	TGGTGTCCAGCAATACGAAGATGTCCACG	62.92068966	18	50	3	53	15
13802	15750	15781	31	ATAATAAGAATCTACAACAGGAACTCCACTAC	57.98125	7968	15804	15832	28	ACCGAAATCATACCAGTTACCATTGAGAT	57.26551724	18	32	21	53	23
14395	26897	26928	31	AAACTCACCAGACTCATCAAATAAGTAGTATG	57.98125	8695	26942	26970	28	CTCATCTAAATCAATGCCCAGTGGTGTAA	58.67931034	18	41	12	53	14
14395	26897	26928	31	AAACTCACCAGACTCATCAAATAAGTAGTATG	57.98125	8696	26943	26971	28	TCATCTAAATCAATGCCCAGTGGTGTAAG	58.67931034	18	41	12	53	15
14396	26898	26929	31	AACTCACCAGACTCATCAAATAAGTAGTATGT	57.98125	8695	26942	26970	28	CTCATCTAAATCAATGCCCAGTGGTGTAA	58.67931034	18	41	12	53	13
14396	26898	26929	31	AACTCACCAGACTCATCAAATAAGTAGTATGT	57.98125	8696	26943	26971	28	TCATCTAAATCAATGCCCAGTGGTGTAAG	58.67931034	18	41	12	53	14
13184	2872	2903	31	AACAGTGATTTCTTTAGGCAGGTCCTTGATGT	60.54375	7141	2917	2945	28	ATGGTGTCCAGCAATACGAAGATGTCCAC	61.50689655	18	50	4	54	14
13800	15748	15779	31	GAATAATAAGAATCTACAACAGGAACTCCACT	57.98125	7966	15802	15830	28	TCACCGAAATCATACCAGTTACCATTGAG	58.67931034	18	39	15	54	23
13884	18181	18212	31	ACTCCTGTGTAGAAACTAAGTAATCATAAACA	56.7	8097	18215	18243	28	AAGAGTCAGTCTAAAGTAGCGGTTGAGTA	58.67931034	18	49	5	54	3
13184	2872	2903	31	AACAGTGATTTCTTTAGGCAGGTCCTTGATGT	60.54375	7140	2916	2944	28	GATGGTGTCCAGCAATACGAAGATGTCCA	61.50689655	18	50	5	55	13
13801	15749	15780	31	AATAATAAGAATCTACAACAGGAACTCCACTA	56.7	7967	15803	15831	28	CACCGAAATCATACCAGTTACCATTGAGA	58.67931034	18	37	18	55	23
14212	23428	23459	31	CTTCGGTAGTTTTCACATTACACTCAAGAACG	60.54375	8465	23473	23501	28	TAGGATTTTCCACTACTTCTTCAGAGACT	57.26551724	18	22	33	55	14
14399	26901	26932	31	TCACCAGACTCATCAAATAAGTAGTATGTAGC	59.2625	8693	26935	26963	28	TACTCCACTCATCTAAATCAATGCCCAGT	58.67931034	18	34	21	55	3
13178	2866	2897	31	TGTAGCAACAGTGATTTCTTTAGGCAGGTCCT	61.825	7143	2919	2947	28	GGTGTCCAGCAATACGAAGATGTCCACGA	62.92068966	18	55	1	56	22
13178	2866	2897	31	TGTAGCAACAGTGATTTCTTTAGGCAGGTCCT	61.825	7144	2920	2948	28	GTGTCCAGCAATACGAAGATGTCCACGAA	61.50689655	18	55	1	56	23
13177	2865	2896	31	ATGTAGCAACAGTGATTTCTTTAGGCAGGTCC	61.825	7143	2919	2947	28	GGTGTCCAGCAATACGAAGATGTCCACGA	62.92068966	18	56	1	57	23
13177	2865	2896	31	ATGTAGCAACAGTGATTTCTTTAGGCAGGTCC	61.825	7144	2920	2948	28	GTGTCCAGCAATACGAAGATGTCCACGAA	61.50689655	18	56	1	57	24
13183	2871	2902	31	CAACAGTGATTTCTTTAGGCAGGTCCTTGATG	61.825	7143	2919	2947	28	GGTGTCCAGCAATACGAAGATGTCCACGA	62.92068966	18	56	1	57	17
13183	2871	2902	31	CAACAGTGATTTCTTTAGGCAGGTCCTTGATG	61.825	7144	2920	2948	28	GTGTCCAGCAATACGAAGATGTCCACGAA	61.50689655	18	56	1	57	18
13184	2872	2903	31	AACAGTGATTTCTTTAGGCAGGTCCTTGATGT	60.54375	7138	2914	2942	28	TAGATGGTGTCCAGCAATACGAAGATGTC	60.09310345	18	50	7	57	11
13184	2872	2903	31	AACAGTGATTTCTTTAGGCAGGTCCTTGATGT	60.54375	7139	2915	2943	28	AGATGGTGTCCAGCAATACGAAGATGTCC	61.50689655	18	50	7	57	12
13798	15746	15777	31	ATGAATAATAAGAATCTACAACAGGAACTCCA	56.7	7960	15785	15813	28	GCGTGGTTTGTATGAAATCACCGAAATCA	58.67931034	18	49	8	57	8
13799	15747	15778	31	TGAATAATAAGAATCTACAACAGGAACTCCAC	57.98125	7964	15800	15828	28	AATCACCGAAATCATACCAGTTACCATTG	57.26551724	18	43	14	57	22
13178	2866	2897	31	TGTAGCAACAGTGATTTCTTTAGGCAGGTCCT	61.825	7142	2918	2946	28	TGGTGTCCAGCAATACGAAGATGTCCACG	62.92068966	18	55	3	58	21
14394	26896	26927	31	TAAACTCACCAGACTCATCAAATAAGTAGTAT	56.7	8694	26941	26969	28	ACTCATCTAAATCAATGCCCAGTGGTGTA	58.67931034	18	40	18	58	14
14413	26944	26975	31	CATCTAAATCAATGCCCAGTGGTGTAAGTAAT	59.2625	8712	27000	27028	28	ATGACAGCATCTGCCACAACACAGGCGAA	62.92068966	18	11	47	58	25
13176	2864	2895	31	GATGTAGCAACAGTGATTTCTTTAGGCAGGTC	61.825	7142	2918	2946	28	TGGTGTCCAGCAATACGAAGATGTCCACG	62.92068966	18	56	3	59	23
13177	2865	2896	31	ATGTAGCAACAGTGATTTCTTTAGGCAGGTCC	61.825	7142	2918	2946	28	TGGTGTCCAGCAATACGAAGATGTCCACG	62.92068966	18	56	3	59	22
13183	2871	2902	31	CAACAGTGATTTCTTTAGGCAGGTCCTTGATG	61.825	7142	2918	2946	28	TGGTGTCCAGCAATACGAAGATGTCCACG	62.92068966	18	56	3	59	16
13885	18188	18219	31	TGTAGAAACTAAGTAATCATAAACACCAAGAG	56.7	8107	18225	18253	28	CTAAAGTAGCGGTTGAGTAAACAAAAGAG	57.26551724	18	43	16	59	6
14211	23427	23458	31	ACTTCGGTAGTTTTCACATTACACTCAAGAAC	59.2625	8466	23474	23502	28	AGGATTTTCCACTACTTCTTCAGAGACTG	58.67931034	18	22	37	59	16
14343	26645	26676	31	CTGATTGTCCTCACTGCCGTCTTGTTGACCAA	64.3875	8622	26691	26719	28	TCATCATCTAACCAATCTTCTTCTTGCTC	57.26551724	18	41	18	59	15
14511	28362	28393	31	CGTGGAACCCAATAGGCACACTTGTTATGGCA	64.3875	8842	28394	28422	28	ACCAACATAAGAGAACACACAGCCTCCAA	60.09310345	18	10	49	59	1
13177	2865	2896	31	ATGTAGCAACAGTGATTTCTTTAGGCAGGTCC	61.825	7141	2917	2945	28	ATGGTGTCCAGCAATACGAAGATGTCCAC	61.50689655	18	56	4	60	21
13178	2866	2897	31	TGTAGCAACAGTGATTTCTTTAGGCAGGTCCT	61.825	7140	2916	2944	28	GATGGTGTCCAGCAATACGAAGATGTCCA	61.50689655	18	55	5	60	19
13800	15748	15779	31	GAATAATAAGAATCTACAACAGGAACTCCACT	57.98125	7968	15804	15832	28	ACCGAAATCATACCAGTTACCATTGAGAT	57.26551724	18	39	21	60	25
14394	26896	26927	31	TAAACTCACCAGACTCATCAAATAAGTAGTAT	56.7	8692	26934	26962	28	ATACTCCACTCATCTAAATCAATGCCCAG	58.67931034	18	40	20	60	7
13182	2870	2901	31	GCAACAGTGATTTCTTTAGGCAGGTCCTTGAT	61.825	7143	2919	2947	28	GGTGTCCAGCAATACGAAGATGTCCACGA	62.92068966	18	60	1	61	18
13182	2870	2901	31	GCAACAGTGATTTCTTTAGGCAGGTCCTTGAT	61.825	7144	2920	2948	28	GTGTCCAGCAATACGAAGATGTCCACGAA	61.50689655	18	60	1	61	19
14343	26645	26676	31	CTGATTGTCCTCACTGCCGTCTTGTTGACCAA	64.3875	8619	26688	26716	28	CTATCATCATCTAACCAATCTTCTTCTTG	55.85172414	18	41	20	61	12
14394	26896	26927	31	TAAACTCACCAGACTCATCAAATAAGTAGTAT	56.7	8691	26933	26961	28	CATACTCCACTCATCTAAATCAATGCCCA	58.67931034	18	40	21	61	6
14395	26897	26928	31	AAACTCACCAGACTCATCAAATAAGTAGTATG	57.98125	8692	26934	26962	28	ATACTCCACTCATCTAAATCAATGCCCAG	58.67931034	18	41	20	61	6
14396	26898	26929	31	AACTCACCAGACTCATCAAATAAGTAGTATGT	57.98125	8692	26934	26962	28	ATACTCCACTCATCTAAATCAATGCCCAG	58.67931034	18	41	20	61	5
13178	2866	2897	31	TGTAGCAACAGTGATTTCTTTAGGCAGGTCCT	61.825	7138	2914	2942	28	TAGATGGTGTCCAGCAATACGAAGATGTC	60.09310345	18	55	7	62	17
13798	15746	15777	31	ATGAATAATAAGAATCTACAACAGGAACTCCA	56.7	7961	15797	15825	28	TGAAATCACCGAAATCATACCAGTTACCA	57.26551724	18	49	13	62	20
14394	26896	26927	31	TAAACTCACCAGACTCATCAAATAAGTAGTAT	56.7	8686	26928	26956	28	GTAGCCATACTCCACTCATCTAAATCAAT	57.26551724	18	40	22	62	1
14394	26896	26927	31	TAAACTCACCAGACTCATCAAATAAGTAGTAT	56.7	8687	26929	26957	28	TAGCCATACTCCACTCATCTAAATCAATG	57.26551724	18	40	22	62	2
14394	26896	26927	31	TAAACTCACCAGACTCATCAAATAAGTAGTAT	56.7	8690	26932	26960	28	CCATACTCCACTCATCTAAATCAATGCCC	60.09310345	18	40	22	62	5
14395	26897	26928	31	AAACTCACCAGACTCATCAAATAAGTAGTATG	57.98125	8693	26935	26963	28	TACTCCACTCATCTAAATCAATGCCCAGT	58.67931034	18	41	21	62	7
14396	26898	26929	31	AACTCACCAGACTCATCAAATAAGTAGTATGT	57.98125	8693	26935	26963	28	TACTCCACTCATCTAAATCAATGCCCAGT	58.67931034	18	41	21	62	6
14397	26899	26930	31	ACTCACCAGACTCATCAAATAAGTAGTATGTA	57.98125	8693	26935	26963	28	TACTCCACTCATCTAAATCAATGCCCAGT	58.67931034	18	41	21	62	5
13175	2863	2894	31	TGATGTAGCAACAGTGATTTCTTTAGGCAGGT	60.54375	7140	2916	2944	28	GATGGTGTCCAGCAATACGAAGATGTCCA	61.50689655	18	58	5	63	22
13179	2867	2898	31	GTAGCAACAGTGATTTCTTTAGGCAGGTCCTT	61.825	7143	2919	2947	28	GGTGTCCAGCAATACGAAGATGTCCACGA	62.92068966	18	62	1	63	21
13179	2867	2898	31	GTAGCAACAGTGATTTCTTTAGGCAGGTCCTT	61.825	7144	2920	2948	28	GTGTCCAGCAATACGAAGATGTCCACGAA	61.50689655	18	62	1	63	22
13180	2868	2899	31	TAGCAACAGTGATTTCTTTAGGCAGGTCCTTG	61.825	7143	2919	2947	28	GGTGTCCAGCAATACGAAGATGTCCACGA	62.92068966	18	62	1	63	20
13180	2868	2899	31	TAGCAACAGTGATTTCTTTAGGCAGGTCCTTG	61.825	7144	2920	2948	28	GTGTCCAGCAATACGAAGATGTCCACGAA	61.50689655	18	62	1	63	21
13182	2870	2901	31	GCAACAGTGATTTCTTTAGGCAGGTCCTTGAT	61.825	7142	2918	2946	28	TGGTGTCCAGCAATACGAAGATGTCCACG	62.92068966	18	60	3	63	17
13183	2871	2902	31	CAACAGTGATTTCTTTAGGCAGGTCCTTGATG	61.825	7138	2914	2942	28	TAGATGGTGTCCAGCAATACGAAGATGTC	60.09310345	18	56	7	63	12
13798	15746	15777	31	ATGAATAATAAGAATCTACAACAGGAACTCCA	56.7	7964	15800	15828	28	AATCACCGAAATCATACCAGTTACCATTG	57.26551724	18	49	14	63	23
13884	18181	18212	31	ACTCCTGTGTAGAAACTAAGTAATCATAAACA	56.7	8095	18213	18241	28	CCAAGAGTCAGTCTAAAGTAGCGGTTGAG	61.50689655	18	49	14	63	1
14021	19869	19900	31	ATAGAGGTTTGTGGTGGTTGGTAAAGAACATC	60.54375	8252	19914	19942	28	CTGAAGTCATTGAGAGCCTTTGCGAGATG	61.50689655	18	42	21	63	14
14413	26944	26975	31	CATCTAAATCAATGCCCAGTGGTGTAAGTAAT	59.2625	8710	26998	27026	28	TTATGACAGCATCTGCCACAACACAGGCG	62.92068966	18	11	52	63	23
13182	2870	2901	31	GCAACAGTGATTTCTTTAGGCAGGTCCTTGAT	61.825	7141	2917	2945	28	ATGGTGTCCAGCAATACGAAGATGTCCAC	61.50689655	18	60	4	64	16
13179	2867	2898	31	GTAGCAACAGTGATTTCTTTAGGCAGGTCCTT	61.825	7142	2918	2946	28	TGGTGTCCAGCAATACGAAGATGTCCACG	62.92068966	18	62	3	65	20
13180	2868	2899	31	TAGCAACAGTGATTTCTTTAGGCAGGTCCTTG	61.825	7142	2918	2946	28	TGGTGTCCAGCAATACGAAGATGTCCACG	62.92068966	18	62	3	65	19
13181	2869	2900	31	AGCAACAGTGATTTCTTTAGGCAGGTCCTTGA	61.825	7143	2919	2947	28	GGTGTCCAGCAATACGAAGATGTCCACGA	62.92068966	18	64	1	65	19
13181	2869	2900	31	AGCAACAGTGATTTCTTTAGGCAGGTCCTTGA	61.825	7144	2920	2948	28	GTGTCCAGCAATACGAAGATGTCCACGAA	61.50689655	18	64	1	65	20
