## Supplementary material for "Unified platform for genetic and serological detection of COVID-19 with single-molecule technology": Table S2: Table_S2.csv (part 25 of 73)

Line 1	start1	stop1	len1	seq1	Tm1	Line 2	start2	stop2	len2	seq2	Tm2	Dimer 1+2 (bases)	Blast1	Blast2	Blast 1+2	dist
13798	15746	15777	31	ATGAATAATAAGAATCTACAACAGGAACTCCA	56.7	7962	15798	15826	28	GAAATCACCGAAATCATACCAGTTACCAT	57.26551724	18	49	16	65	21
13883	18180	18211	31	AACTCCTGTGTAGAAACTAAGTAATCATAAAC	56.7	8107	18225	18253	28	CTAAAGTAGCGGTTGAGTAAACAAAAGAG	57.26551724	18	49	16	65	14
14411	26942	26973	31	CTCATCTAAATCAATGCCCAGTGGTGTAAGTA	60.54375	8710	26998	27026	28	TTATGACAGCATCTGCCACAACACAGGCG	62.92068966	18	13	52	65	25
13001	945	976	31	TGGTTCAATCTGTCAAGCAGCAGCAAAGCAAG	63.10625	6889	978	1006	28	GCAGCATCACCGCCATTGCCAGCCATTCT	65.74827586	18	52	14	66	2
13025	1010	1041	31	AGGAGAAGTTCCCCTACTGCTGCCTGGAGTTG	66.95	6898	1065	1093	28	CGTGATGAGGAACGAGAAGAGGCTTGACT	62.92068966	18	49	17	66	24
13179	2867	2898	31	GTAGCAACAGTGATTTCTTTAGGCAGGTCCTT	61.825	7141	2917	2945	28	ATGGTGTCCAGCAATACGAAGATGTCCAC	61.50689655	18	62	4	66	19
14017	19865	19896	31	GGTGATAGAGGTTTGTGGTGGTTGGTAAAGAA	61.825	8250	19912	19940	28	TACTGAAGTCATTGAGAGCCTTTGCGAGA	60.09310345	18	39	27	66	16
14023	19871	19902	31	AGAGGTTTGTGGTGGTTGGTAAAGAACATCAG	61.825	8252	19914	19942	28	CTGAAGTCATTGAGAGCCTTTGCGAGATG	61.50689655	18	45	21	66	12
14341	26643	26674	31	GTCTGATTGTCCTCACTGCCGTCTTGTTGACC	65.66875	8617	26685	26713	28	TGACTATCATCATCTAACCAATCTTCTTC	55.85172414	18	48	18	66	11
14342	26644	26675	31	TCTGATTGTCCTCACTGCCGTCTTGTTGACCA	64.3875	8621	26690	26718	28	ATCATCATCTAACCAATCTTCTTCTTGCT	55.85172414	18	47	19	66	15
14413	26944	26975	31	CATCTAAATCAATGCCCAGTGGTGTAAGTAAT	59.2625	8701	26989	27017	28	GCAAAGTTTTTATGACAGCATCTGCCACA	58.67931034	18	11	55	66	14
14512	28363	28394	31	GTGGAACCCAATAGGCACACTTGTTATGGCAA	63.10625	8843	28395	28423	28	CCAACATAAGAGAACACACAGCCTCCAAA	60.09310345	18	12	54	66	1
13181	2869	2900	31	AGCAACAGTGATTTCTTTAGGCAGGTCCTTGA	61.825	7142	2918	2946	28	TGGTGTCCAGCAATACGAAGATGTCCACG	62.92068966	18	64	3	67	18
13182	2870	2901	31	GCAACAGTGATTTCTTTAGGCAGGTCCTTGAT	61.825	7139	2915	2943	28	AGATGGTGTCCAGCAATACGAAGATGTCC	61.50689655	18	60	7	67	14
13880	18177	18208	31	CTAAACTCCTGTGTAGAAACTAAGTAATCATA	56.7	8109	18227	18255	28	AAAGTAGCGGTTGAGTAAACAAAAGAGGC	58.67931034	18	48	19	67	19
13881	18178	18209	31	TAAACTCCTGTGTAGAAACTAAGTAATCATAA	55.41875	8109	18227	18255	28	AAAGTAGCGGTTGAGTAAACAAAAGAGGC	58.67931034	18	48	19	67	18
14024	19872	19903	31	GAGGTTTGTGGTGGTTGGTAAAGAACATCAGA	61.825	8252	19914	19942	28	CTGAAGTCATTGAGAGCCTTTGCGAGATG	61.50689655	18	46	21	67	11
14412	26943	26974	31	TCATCTAAATCAATGCCCAGTGGTGTAAGTAA	59.2625	8701	26989	27017	28	GCAAAGTTTTTATGACAGCATCTGCCACA	58.67931034	18	12	55	67	15
14412	26943	26974	31	TCATCTAAATCAATGCCCAGTGGTGTAAGTAA	59.2625	8709	26997	27025	28	TTTATGACAGCATCTGCCACAACACAGGC	61.50689655	18	12	55	67	23
14341	26643	26674	31	GTCTGATTGTCCTCACTGCCGTCTTGTTGACC	65.66875	8619	26688	26716	28	CTATCATCATCTAACCAATCTTCTTCTTG	55.85172414	18	48	20	68	14
14342	26644	26675	31	TCTGATTGTCCTCACTGCCGTCTTGTTGACCA	64.3875	8616	26683	26711	28	GTTGACTATCATCATCTAACCAATCTTCT	55.85172414	18	47	21	68	8
13179	2867	2898	31	GTAGCAACAGTGATTTCTTTAGGCAGGTCCTT	61.825	7138	2914	2942	28	TAGATGGTGTCCAGCAATACGAAGATGTC	60.09310345	18	62	7	69	16
13179	2867	2898	31	GTAGCAACAGTGATTTCTTTAGGCAGGTCCTT	61.825	7139	2915	2943	28	AGATGGTGTCCAGCAATACGAAGATGTCC	61.50689655	18	62	7	69	17
13180	2868	2899	31	TAGCAACAGTGATTTCTTTAGGCAGGTCCTTG	61.825	7139	2915	2943	28	AGATGGTGTCCAGCAATACGAAGATGTCC	61.50689655	18	62	7	69	16
13181	2869	2900	31	AGCAACAGTGATTTCTTTAGGCAGGTCCTTGA	61.825	7140	2916	2944	28	GATGGTGTCCAGCAATACGAAGATGTCCA	61.50689655	18	64	5	69	16
14021	19869	19900	31	ATAGAGGTTTGTGGTGGTTGGTAAAGAACATC	60.54375	8250	19912	19940	28	TACTGAAGTCATTGAGAGCCTTTGCGAGA	60.09310345	18	42	27	69	12
14022	19870	19901	31	TAGAGGTTTGTGGTGGTTGGTAAAGAACATCA	60.54375	8250	19912	19940	28	TACTGAAGTCATTGAGAGCCTTTGCGAGA	60.09310345	18	42	27	69	11
14341	26643	26674	31	GTCTGATTGTCCTCACTGCCGTCTTGTTGACC	65.66875	8616	26683	26711	28	GTTGACTATCATCATCTAACCAATCTTCT	55.85172414	18	48	21	69	9
14413	26944	26975	31	CATCTAAATCAATGCCCAGTGGTGTAAGTAAT	59.2625	8703	26991	27019	28	AAAGTTTTTATGACAGCATCTGCCACAAC	57.26551724	18	11	58	69	16
13427	6578	6609	31	TGTAATGTCAAGAATCTCAAGTGTCTGTGGAT	59.2625	7459	6621	6649	28	TCAGTAGTGTCAGCAATGTCTCTGCCAAA	60.09310345	18	46	24	70	12
13181	2869	2900	31	AGCAACAGTGATTTCTTTAGGCAGGTCCTTGA	61.825	7138	2914	2942	28	TAGATGGTGTCCAGCAATACGAAGATGTC	60.09310345	18	64	7	71	14
14513	28364	28395	31	TGGAACCCAATAGGCACACTTGTTATGGCAAC	63.10625	8844	28396	28424	28	CAACATAAGAGAACACACAGCCTCCAAAG	60.09310345	18	14	57	71	1
13027	1012	1043	31	GAGAAGTTCCCCTACTGCTGCCTGGAGTTGAA	65.66875	6900	1067	1095	28	TGATGAGGAACGAGAAGAGGCTTGACTGC	62.92068966	18	55	17	72	24
13028	1013	1044	31	AGAAGTTCCCCTACTGCTGCCTGGAGTTGAAT	64.3875	6898	1065	1093	28	CGTGATGAGGAACGAGAAGAGGCTTGACT	62.92068966	18	56	17	73	21
13028	1013	1044	31	AGAAGTTCCCCTACTGCTGCCTGGAGTTGAAT	64.3875	6901	1068	1096	28	GATGAGGAACGAGAAGAGGCTTGACTGCC	64.33448276	18	56	17	73	24
14514	28365	28396	31	GGAACCCAATAGGCACACTTGTTATGGCAACC	64.3875	8845	28397	28425	28	AACATAAGAGAACACACAGCCTCCAAAGG	60.09310345	18	16	57	73	1
13026	1011	1042	31	GGAGAAGTTCCCCTACTGCTGCCTGGAGTTGA	66.95	6899	1066	1094	28	GTGATGAGGAACGAGAAGAGGCTTGACTG	62.92068966	18	55	19	74	24
14023	19871	19902	31	AGAGGTTTGTGGTGGTTGGTAAAGAACATCAG	61.825	8251	19913	19941	28	ACTGAAGTCATTGAGAGCCTTTGCGAGAT	60.09310345	18	45	29	74	11
14410	26941	26972	31	ACTCATCTAAATCAATGCCCAGTGGTGTAAGT	60.54375	8701	26989	27017	28	GCAAAGTTTTTATGACAGCATCTGCCACA	58.67931034	18	19	55	74	17
14411	26942	26973	31	CTCATCTAAATCAATGCCCAGTGGTGTAAGTA	60.54375	8704	26992	27020	28	AAGTTTTTATGACAGCATCTGCCACAACA	57.26551724	18	13	61	74	19
14413	26944	26975	31	CATCTAAATCAATGCCCAGTGGTGTAAGTAAT	59.2625	8705	26993	27021	28	AGTTTTTATGACAGCATCTGCCACAACAC	58.67931034	18	11	66	77	18
14012	19860	19891	31	GCTGAGGTGATAGAGGTTTGTGGTGGTTGGTA	64.3875	8243	19905	19933	28	CCTGAGTTACTGAAGTCATTGAGAGCCTT	60.09310345	18	31	47	78	14
14341	26643	26674	31	GTCTGATTGTCCTCACTGCCGTCTTGTTGACC	65.66875	8614	26679	26707	28	GTTTGTTGACTATCATCATCTAACCAATC	55.85172414	18	48	30	78	5
14410	26941	26972	31	ACTCATCTAAATCAATGCCCAGTGGTGTAAGT	60.54375	8702	26990	27018	28	CAAAGTTTTTATGACAGCATCTGCCACAA	57.26551724	18	19	59	78	18
14412	26943	26974	31	TCATCTAAATCAATGCCCAGTGGTGTAAGTAA	59.2625	8705	26993	27021	28	AGTTTTTATGACAGCATCTGCCACAACAC	58.67931034	18	12	66	78	19
14520	28390	28421	31	GGCAACCAACATAAGAGAACACACAGCCTCCA	64.3875	8853	28439	28467	28	ACCCTTACGAAGAATGGTTTTCAAGCCAG	60.09310345	18	51	29	80	18
14337	26639	26670	31	AGTTGTCTGATTGTCCTCACTGCCGTCTTGTT	63.10625	8622	26691	26719	28	TCATCATCTAACCAATCTTCTTCTTGCTC	57.26551724	18	63	18	81	21
14339	26641	26672	31	TTGTCTGATTGTCCTCACTGCCGTCTTGTTGA	63.10625	8620	26689	26717	28	TATCATCATCTAACCAATCTTCTTCTTGC	55.85172414	18	59	22	81	17
14337	26639	26670	31	AGTTGTCTGATTGTCCTCACTGCCGTCTTGTT	63.10625	8621	26690	26718	28	ATCATCATCTAACCAATCTTCTTCTTGCT	55.85172414	18	63	19	82	20
13797	15745	15776	31	AATGAATAATAAGAATCTACAACAGGAACTCC	56.7	7965	15801	15829	28	ATCACCGAAATCATACCAGTTACCATTGA	57.26551724	18	69	14	83	25
14016	19864	19895	31	AGGTGATAGAGGTTTGTGGTGGTTGGTAAAGA	61.825	8238	19900	19928	28	CAGAACCTGAGTTACTGAAGTCATTGAGA	58.67931034	18	37	46	83	5
14016	19864	19895	31	AGGTGATAGAGGTTTGTGGTGGTTGGTAAAGA	61.825	8243	19905	19933	28	CCTGAGTTACTGAAGTCATTGAGAGCCTT	60.09310345	18	37	47	84	10
13797	15745	15776	31	AATGAATAATAAGAATCTACAACAGGAACTCC	56.7	7962	15798	15826	28	GAAATCACCGAAATCATACCAGTTACCAT	57.26551724	18	69	16	85	22
14017	19865	19896	31	GGTGATAGAGGTTTGTGGTGGTTGGTAAAGAA	61.825	8238	19900	19928	28	CAGAACCTGAGTTACTGAAGTCATTGAGA	58.67931034	18	39	46	85	4
14161	22084	22115	31	AGAGAGAATGTCTTTCATAAGTCTTTTGACCA	57.98125	8395	22138	22166	28	TGGAACCATTCTTCACTGTAACACTATCA	57.26551724	18	47	38	85	23
14338	26640	26671	31	GTTGTCTGATTGTCCTCACTGCCGTCTTGTTG	64.3875	8623	26692	26720	28	CATCATCTAACCAATCTTCTTCTTGCTCT	57.26551724	18	62	23	85	21
13795	15743	15774	31	ACAATGAATAATAAGAATCTACAACAGGAACT	55.41875	7961	15797	15825	28	TGAAATCACCGAAATCATACCAGTTACCA	57.26551724	18	73	13	86	23
13797	15745	15776	31	AATGAATAATAAGAATCTACAACAGGAACTCC	56.7	7963	15799	15827	28	AAATCACCGAAATCATACCAGTTACCATT	55.85172414	18	69	17	86	23
14015	19863	19894	31	GAGGTGATAGAGGTTTGTGGTGGTTGGTAAAG	63.10625	8239	19901	19929	28	AGAACCTGAGTTACTGAAGTCATTGAGAG	58.67931034	18	38	48	86	7
14015	19863	19894	31	GAGGTGATAGAGGTTTGTGGTGGTTGGTAAAG	63.10625	8242	19904	19932	28	ACCTGAGTTACTGAAGTCATTGAGAGCCT	60.09310345	18	38	48	86	10
14018	19866	19897	31	GTGATAGAGGTTTGTGGTGGTTGGTAAAGAAC	61.825	8239	19901	19929	28	AGAACCTGAGTTACTGAAGTCATTGAGAG	58.67931034	18	38	48	86	4
14340	26642	26673	31	TGTCTGATTGTCCTCACTGCCGTCTTGTTGAC	64.3875	8614	26679	26707	28	GTTTGTTGACTATCATCATCTAACCAATC	55.85172414	18	56	30	86	6
14521	28391	28422	31	GCAACCAACATAAGAGAACACACAGCCTCCAA	63.10625	8854	28440	28468	28	CCCTTACGAAGAATGGTTTTCAAGCCAGA	60.09310345	18	57	29	86	18
14016	19864	19895	31	AGGTGATAGAGGTTTGTGGTGGTTGGTAAAGA	61.825	8240	19902	19930	28	GAACCTGAGTTACTGAAGTCATTGAGAGC	60.09310345	18	37	50	87	7
14335	26637	26668	31	GTAGTTGTCTGATTGTCCTCACTGCCGTCTTG	64.3875	8623	26692	26720	28	CATCATCTAACCAATCTTCTTCTTGCTCT	57.26551724	18	64	23	87	24
14350	26682	26713	31	TGTTGACTATCATCATCTAACCAATCTTCTTC	57.98125	8636	26724	26752	28	TCAGGTTGAAGAGCAGCAGAAGTGGCACC	64.33448276	18	25	62	87	11
14523	28393	28424	31	AACCAACATAAGAGAACACACAGCCTCCAAAG	61.825	8851	28437	28465	28	CCACCCTTACGAAGAATGGTTTTCAAGCC	61.50689655	18	65	22	87	13
14015	19863	19894	31	GAGGTGATAGAGGTTTGTGGTGGTTGGTAAAG	63.10625	8240	19902	19930	28	GAACCTGAGTTACTGAAGTCATTGAGAGC	60.09310345	18	38	50	88	8
14342	26644	26675	31	TCTGATTGTCCTCACTGCCGTCTTGTTGACCA	64.3875	8624	26693	26721	28	ATCATCTAACCAATCTTCTTCTTGCTCTT	55.85172414	18	47	41	88	18
14343	26645	26676	31	CTGATTGTCCTCACTGCCGTCTTGTTGACCAA	64.3875	8625	26694	26722	28	TCATCTAACCAATCTTCTTCTTGCTCTTC	57.26551724	18	41	48	89	18
14524	28394	28425	31	ACCAACATAAGAGAACACACAGCCTCCAAAGG	63.10625	8854	28440	28468	28	CCCTTACGAAGAATGGTTTTCAAGCCAGA	60.09310345	18	60	29	89	15
13795	15743	15774	31	ACAATGAATAATAAGAATCTACAACAGGAACT	55.41875	7963	15799	15827	28	AAATCACCGAAATCATACCAGTTACCATT	55.85172414	18	73	17	90	25
14015	19863	19894	31	GAGGTGATAGAGGTTTGTGGTGGTTGGTAAAG	63.10625	8241	19903	19931	28	AACCTGAGTTACTGAAGTCATTGAGAGCC	60.09310345	18	38	52	90	9
14160	22083	22114	31	GAGAGAGAATGTCTTTCATAAGTCTTTTGACC	59.2625	8396	22139	22167	28	GGAACCATTCTTCACTGTAACACTATCAA	57.26551724	18	51	39	90	25
14163	22086	22117	31	AGAGAATGTCTTTCATAAGTCTTTTGACCAGC	59.2625	8399	22142	22170	28	ACCATTCTTCACTGTAACACTATCAACGA	57.26551724	18	55	35	90	25
14523	28393	28424	31	AACCAACATAAGAGAACACACAGCCTCCAAAG	61.825	8852	28438	28466	28	CACCCTTACGAAGAATGGTTTTCAAGCCA	60.09310345	18	65	25	90	14
13372	5188	5219	31	AGGACATAAGATGATAGCCCTTTCCACAAAAA	59.2625	7372	5243	5271	28	TACACACTCTGACATTTTAGTAGCAGCAA	57.26551724	18	41	50	91	24
13794	15742	15773	31	AACAATGAATAATAAGAATCTACAACAGGAAC	55.41875	7962	15798	15826	28	GAAATCACCGAAATCATACCAGTTACCAT	57.26551724	18	77	16	93	25
14347	26679	26710	31	GTTTGTTGACTATCATCATCTAACCAATCTTC	57.98125	8637	26725	26753	28	CAGGTTGAAGAGCAGCAGAAGTGGCACCA	64.33448276	18	32	61	93	15
14348	26680	26711	31	TTTGTTGACTATCATCATCTAACCAATCTTCT	56.7	8636	26724	26752	28	TCAGGTTGAAGAGCAGCAGAAGTGGCACC	64.33448276	18	31	62	93	13
14348	26680	26711	31	TTTGTTGACTATCATCATCTAACCAATCTTCT	56.7	8638	26726	26754	28	AGGTTGAAGAGCAGCAGAAGTGGCACCAA	62.92068966	18	31	62	93	15
14349	26681	26712	31	TTGTTGACTATCATCATCTAACCAATCTTCTT	56.7	8636	26724	26752	28	TCAGGTTGAAGAGCAGCAGAAGTGGCACC	64.33448276	18	31	62	93	12
14349	26681	26712	31	TTGTTGACTATCATCATCTAACCAATCTTCTT	56.7	8638	26726	26754	28	AGGTTGAAGAGCAGCAGAAGTGGCACCAA	62.92068966	18	31	62	93	14
14344	26676	26707	31	ACAGTTTGTTGACTATCATCATCTAACCAATC	57.98125	8637	26725	26753	28	CAGGTTGAAGAGCAGCAGAAGTGGCACCA	64.33448276	18	33	61	94	18
14345	26677	26708	31	CAGTTTGTTGACTATCATCATCTAACCAATCT	57.98125	8637	26725	26753	28	CAGGTTGAAGAGCAGCAGAAGTGGCACCA	64.33448276	18	33	61	94	17
14346	26678	26709	31	AGTTTGTTGACTATCATCATCTAACCAATCTT	56.7	8637	26725	26753	28	CAGGTTGAAGAGCAGCAGAAGTGGCACCA	64.33448276	18	33	61	94	16
14347	26679	26710	31	GTTTGTTGACTATCATCATCTAACCAATCTTC	57.98125	8636	26724	26752	28	TCAGGTTGAAGAGCAGCAGAAGTGGCACC	64.33448276	18	32	62	94	14
14347	26679	26710	31	GTTTGTTGACTATCATCATCTAACCAATCTTC	57.98125	8638	26726	26754	28	AGGTTGAAGAGCAGCAGAAGTGGCACCAA	62.92068966	18	32	62	94	16
14349	26681	26712	31	TTGTTGACTATCATCATCTAACCAATCTTCTT	56.7	8639	26727	26755	28	GGTTGAAGAGCAGCAGAAGTGGCACCAAA	62.92068966	18	31	63	94	15
13373	5189	5220	31	GGACATAAGATGATAGCCCTTTCCACAAAAAT	59.2625	7373	5244	5272	28	ACACACTCTGACATTTTAGTAGCAGCAAG	58.67931034	18	44	51	95	24
14344	26676	26707	31	ACAGTTTGTTGACTATCATCATCTAACCAATC	57.98125	8636	26724	26752	28	TCAGGTTGAAGAGCAGCAGAAGTGGCACC	64.33448276	18	33	62	95	17
14344	26676	26707	31	ACAGTTTGTTGACTATCATCATCTAACCAATC	57.98125	8638	26726	26754	28	AGGTTGAAGAGCAGCAGAAGTGGCACCAA	62.92068966	18	33	62	95	19
14345	26677	26708	31	CAGTTTGTTGACTATCATCATCTAACCAATCT	57.98125	8636	26724	26752	28	TCAGGTTGAAGAGCAGCAGAAGTGGCACC	64.33448276	18	33	62	95	16
14346	26678	26709	31	AGTTTGTTGACTATCATCATCTAACCAATCTT	56.7	8636	26724	26752	28	TCAGGTTGAAGAGCAGCAGAAGTGGCACC	64.33448276	18	33	62	95	15
14159	22082	22113	31	AGAGAGAGAATGTCTTTCATAAGTCTTTTGAC	57.98125	8395	22138	22166	28	TGGAACCATTCTTCACTGTAACACTATCA	57.26551724	18	58	38	96	25
14349	26681	26712	31	TTGTTGACTATCATCATCTAACCAATCTTCTT	56.7	8640	26728	26756	28	GTTGAAGAGCAGCAGAAGTGGCACCAAAT	61.50689655	18	31	65	96	16
14523	28393	28424	31	AACCAACATAAGAGAACACACAGCCTCCAAAG	61.825	8855	28441	28469	28	CCTTACGAAGAATGGTTTTCAAGCCAGAT	58.67931034	18	65	31	96	17
14227	24000	24031	31	ACTGGTTTTATGGTTGTTGTGTAACTGTTTTC	57.98125	8496	24053	24081	28	AGGACCTTTGTATTCTGAGGACTTTGTAA	57.26551724	18	64	33	97	22
14521	28391	28422	31	GCAACCAACATAAGAGAACACACAGCCTCCAA	63.10625	8856	28442	28470	28	CTTACGAAGAATGGTTTTCAAGCCAGATT	57.26551724	18	57	40	97	20
14339	26641	26672	31	TTGTCTGATTGTCCTCACTGCCGTCTTGTTGA	63.10625	8624	26693	26721	28	ATCATCTAACCAATCTTCTTCTTGCTCTT	55.85172414	18	59	41	100	21
14524	28394	28425	31	ACCAACATAAGAGAACACACAGCCTCCAAAGG	63.10625	8856	28442	28470	28	CTTACGAAGAATGGTTTTCAAGCCAGATT	57.26551724	18	60	40	100	17
13033	1085	1116	31	GGCTTGACTGCCGCCTCTGCTCCCTTCTGCGT	70.79375	6920	1118	1146	28	GAAGCCTTTTGGCAATGTTGTTCCTTGAG	60.09310345	18	65	37	102	2
13034	1086	1117	31	GCTTGACTGCCGCCTCTGCTCCCTTCTGCGTA	69.5125	6921	1119	1147	28	AAGCCTTTTGGCAATGTTGTTCCTTGAGG	60.09310345	18	65	37	102	2
14336	26638	26669	31	TAGTTGTCTGATTGTCCTCACTGCCGTCTTGT	63.10625	8624	26693	26721	28	ATCATCTAACCAATCTTCTTCTTGCTCTT	55.85172414	18	63	41	104	24
14337	26639	26670	31	AGTTGTCTGATTGTCCTCACTGCCGTCTTGTT	63.10625	8624	26693	26721	28	ATCATCTAACCAATCTTCTTCTTGCTCTT	55.85172414	18	63	41	104	23
14335	26637	26668	31	GTAGTTGTCTGATTGTCCTCACTGCCGTCTTG	64.3875	8624	26693	26721	28	ATCATCTAACCAATCTTCTTCTTGCTCTT	55.85172414	18	64	41	105	25
14523	28393	28424	31	AACCAACATAAGAGAACACACAGCCTCCAAAG	61.825	8856	28442	28470	28	CTTACGAAGAATGGTTTTCAAGCCAGATT	57.26551724	18	65	40	105	18
14343	26645	26676	31	CTGATTGTCCTCACTGCCGTCTTGTTGACCAA	64.3875	8626	26695	26723	28	CATCTAACCAATCTTCTTCTTGCTCTTCT	57.26551724	18	41	70	111	19
13596	9898	9929	31	CCATCAACTCTACCATCAAAAAAGACAGTGAG	60.54375	7667	9946	9974	28	TCAGTTGGTTTCTTGGCTATGTCAGTCAT	58.67931034	18	77	39	116	17
13265	4111	4142	31	CGGCATTTCCAGCAAAGCCAAAGCCTCATTAT	63.10625	7239	4166	4194	28	GCAAGAAGTAGACTAAAGCATAAAGATAG	55.85172414	18	88	37	125	24
13270	4116	4147	31	TTTCCAGCAAAGCCAAAGCCTCATTATTATTC	59.2625	7239	4166	4194	28	GCAAGAAGTAGACTAAAGCATAAAGATAG	55.85172414	18	88	37	125	19
14340	26642	26673	31	TGTCTGATTGTCCTCACTGCCGTCTTGTTGAC	64.3875	8626	26695	26723	28	CATCTAACCAATCTTCTTCTTGCTCTTCT	57.26551724	18	56	70	126	22
13268	4114	4145	31	CATTTCCAGCAAAGCCAAAGCCTCATTATTAT	59.2625	7239	4166	4194	28	GCAAGAAGTAGACTAAAGCATAAAGATAG	55.85172414	18	91	37	128	21
12951	489	520	31	GCTTGAGTTTCATCAGCCTTCTTCTTTTTGTC	60.54375	6840	534	562	28	GTTGGTGGGAATGTTTTGTATGCGTCAAT	58.67931034	18	93	38	131	14
13614	10221	10252	31	TTCACCCTGTTGTCCATCAAAGTGTCCCTTAT	61.825	7699	10277	10305	28	CTAAACTCTGAAGTCTTGTAAAAGTGTTC	55.85172414	18	103	30	133	25
12952	490	521	31	CTTGAGTTTCATCAGCCTTCTTCTTTTTGTCC	60.54375	6840	534	562	28	GTTGGTGGGAATGTTTTGTATGCGTCAAT	58.67931034	18	99	38	137	13
13616	10223	10254	31	CACCCTGTTGTCCATCAAAGTGTCCCTTATTT	61.825	7694	10264	10292	28	AAAGCCACATTTTCTAAACTCTGAAGTCT	55.85172414	18	24	116	140	10
14342	26644	26675	31	TCTGATTGTCCTCACTGCCGTCTTGTTGACCA	64.3875	8627	26696	26724	28	ATCTAACCAATCTTCTTCTTGCTCTTCTT	55.85172414	18	47	99	146	21
14341	26643	26674	31	GTCTGATTGTCCTCACTGCCGTCTTGTTGACC	65.66875	8627	26696	26724	28	ATCTAACCAATCTTCTTCTTGCTCTTCTT	55.85172414	18	48	99	147	22
12953	491	522	31	TTGAGTTTCATCAGCCTTCTTCTTTTTGTCCT	59.2625	6841	535	563	28	TTGGTGGGAATGTTTTGTATGCGTCAATA	57.26551724	18	115	35	150	13
12953	491	522	31	TTGAGTTTCATCAGCCTTCTTCTTTTTGTCCT	59.2625	6840	534	562	28	GTTGGTGGGAATGTTTTGTATGCGTCAAT	58.67931034	18	115	38	153	12
13244	4067	4098	31	AGCAAAGAAAATAGTTGGCATCATAAAGTAAT	55.41875	7224	4110	4138	28	ACGGCATTTCCAGCAAAGCCAAAGCCTCA	62.92068966	18	76	82	158	12
14339	26641	26672	31	TTGTCTGATTGTCCTCACTGCCGTCTTGTTGA	63.10625	8627	26696	26724	28	ATCTAACCAATCTTCTTCTTGCTCTTCTT	55.85172414	18	59	99	158	24
13243	4066	4097	31	CAGCAAAGAAAATAGTTGGCATCATAAAGTAA	56.7	7222	4108	4136	28	GAACGGCATTTCCAGCAAAGCCAAAGCCT	62.92068966	18	89	70	159	11
13244	4067	4098	31	AGCAAAGAAAATAGTTGGCATCATAAAGTAAT	55.41875	7227	4113	4141	28	GCATTTCCAGCAAAGCCAAAGCCTCATTA	60.09310345	18	76	84	160	15
13244	4067	4098	31	AGCAAAGAAAATAGTTGGCATCATAAAGTAAT	55.41875	7225	4111	4139	28	CGGCATTTCCAGCAAAGCCAAAGCCTCAT	62.92068966	18	76	85	161	13
13243	4066	4097	31	CAGCAAAGAAAATAGTTGGCATCATAAAGTAA	56.7	7223	4109	4137	28	AACGGCATTTCCAGCAAAGCCAAAGCCTC	62.92068966	18	89	75	164	12
13243	4066	4097	31	CAGCAAAGAAAATAGTTGGCATCATAAAGTAA	56.7	7224	4110	4138	28	ACGGCATTTCCAGCAAAGCCAAAGCCTCA	62.92068966	18	89	82	171	13
13242	4065	4096	31	CCAGCAAAGAAAATAGTTGGCATCATAAAGTA	57.98125	7222	4108	4136	28	GAACGGCATTTCCAGCAAAGCCAAAGCCT	62.92068966	18	102	70	172	12
13242	4065	4096	31	CCAGCAAAGAAAATAGTTGGCATCATAAAGTA	57.98125	7223	4109	4137	28	AACGGCATTTCCAGCAAAGCCAAAGCCTC	62.92068966	18	102	75	177	13
13242	4065	4096	31	CCAGCAAAGAAAATAGTTGGCATCATAAAGTA	57.98125	7224	4110	4138	28	ACGGCATTTCCAGCAAAGCCAAAGCCTCA	62.92068966	18	102	82	184	14
13242	4065	4096	31	CCAGCAAAGAAAATAGTTGGCATCATAAAGTA	57.98125	7227	4113	4141	28	GCATTTCCAGCAAAGCCAAAGCCTCATTA	60.09310345	18	102	84	186	17
13242	4065	4096	31	CCAGCAAAGAAAATAGTTGGCATCATAAAGTA	57.98125	7225	4111	4139	28	CGGCATTTCCAGCAAAGCCAAAGCCTCAT	62.92068966	18	102	85	187	15
13614	10221	10252	31	TTCACCCTGTTGTCCATCAAAGTGTCCCTTAT	61.825	7697	10267	10295	28	GCCACATTTTCTAAACTCTGAAGTCTTGT	57.26551724	18	103	99	202	15
14342	26644	26675	31	TCTGATTGTCCTCACTGCCGTCTTGTTGACCA	64.3875	8628	26697	26725	28	TCTAACCAATCTTCTTCTTGCTCTTCTTC	57.26551724	18	47	165	212	22
14281	25150	25181	31	GTGTTTTAGAAGAAGAAGTAAGATAACCATTA	55.41875	8536	25188	25216	28	GTAACAGCATCAGGTGAAGAAACAGAAAC	58.67931034	18	92	126	218	7
14278	25147	25178	31	CAGGTGTTTTAGAAGAAGAAGTAAGATAACCA	57.98125	8536	25188	25216	28	GTAACAGCATCAGGTGAAGAAACAGAAAC	58.67931034	18	95	126	221	10
14343	26645	26676	31	CTGATTGTCCTCACTGCCGTCTTGTTGACCAA	64.3875	8629	26698	26726	28	CTAACCAATCTTCTTCTTGCTCTTCTTCA	57.26551724	18	41	180	221	22
14277	25146	25177	31	TCAGGTGTTTTAGAAGAAGAAGTAAGATAACC	57.98125	8536	25188	25216	28	GTAACAGCATCAGGTGAAGAAACAGAAAC	58.67931034	18	97	126	223	11
12951	489	520	31	GCTTGAGTTTCATCAGCCTTCTTCTTTTTGTC	60.54375	6839	533	561	28	TGTTGGTGGGAATGTTTTGTATGCGTCAA	58.67931034	18	93	133	226	13
14276	25145	25176	31	TTCAGGTGTTTTAGAAGAAGAAGTAAGATAAC	56.7	8536	25188	25216	28	GTAACAGCATCAGGTGAAGAAACAGAAAC	58.67931034	18	105	126	231	12
12952	490	521	31	CTTGAGTTTCATCAGCCTTCTTCTTTTTGTCC	60.54375	6839	533	561	28	TGTTGGTGGGAATGTTTTGTATGCGTCAA	58.67931034	18	99	133	232	12
14278	25147	25178	31	CAGGTGTTTTAGAAGAAGAAGTAAGATAACCA	57.98125	8537	25189	25217	28	TAACAGCATCAGGTGAAGAAACAGAAACT	57.26551724	18	95	142	237	11
12937	461	492	31	TTGCTGTTTCTTCTGTCTCTGCGGTAAGGCTT	63.10625	6803	494	522	28	AGTTTCATCAGCCTTCTTCTTTTTGTCCT	57.26551724	18	132	107	239	2
12936	460	491	31	TTTGCTGTTTCTTCTGTCTCTGCGGTAAGGCT	63.10625	6802	493	521	28	GAGTTTCATCAGCCTTCTTCTTTTTGTCC	58.67931034	18	155	93	248	2
12953	491	522	31	TTGAGTTTCATCAGCCTTCTTCTTTTTGTCCT	59.2625	6839	533	561	28	TGTTGGTGGGAATGTTTTGTATGCGTCAA	58.67931034	18	115	133	248	11
12937	461	492	31	TTGCTGTTTCTTCTGTCTCTGCGGTAAGGCTT	63.10625	6804	495	523	28	GTTTCATCAGCCTTCTTCTTTTTGTCCTT	57.26551724	18	132	121	253	3
12935	459	490	31	GTTTGCTGTTTCTTCTGTCTCTGCGGTAAGGC	64.3875	6800	491	519	28	TTGAGTTTCATCAGCCTTCTTCTTTTTGT	55.85172414	18	175	83	258	1
12939	463	494	31	GCTGTTTCTTCTGTCTCTGCGGTAAGGCTTGA	64.3875	6805	496	524	28	TTTCATCAGCCTTCTTCTTTTTGTCCTTT	55.85172414	18	110	148	258	2
14279	25148	25179	31	AGGTGTTTTAGAAGAAGAAGTAAGATAACCAT	56.7	8538	25190	25218	28	AACAGCATCAGGTGAAGAAACAGAAACTG	58.67931034	18	96	162	258	11
14277	25146	25177	31	TCAGGTGTTTTAGAAGAAGAAGTAAGATAACC	57.98125	8538	25190	25218	28	AACAGCATCAGGTGAAGAAACAGAAACTG	58.67931034	18	97	162	259	13
12938	462	493	31	TGCTGTTTCTTCTGTCTCTGCGGTAAGGCTTG	64.3875	6805	496	524	28	TTTCATCAGCCTTCTTCTTTTTGTCCTTT	55.85172414	18	117	148	265	3
12937	461	492	31	TTGCTGTTTCTTCTGTCTCTGCGGTAAGGCTT	63.10625	6805	496	524	28	TTTCATCAGCCTTCTTCTTTTTGTCCTTT	55.85172414	18	132	148	280	4
12938	462	493	31	TGCTGTTTCTTCTGTCTCTGCGGTAAGGCTTG	64.3875	6806	497	525	28	TTCATCAGCCTTCTTCTTTTTGTCCTTTT	55.85172414	18	117	204	321	4
12935	459	490	31	GTTTGCTGTTTCTTCTGTCTCTGCGGTAAGGC	64.3875	6805	496	524	28	TTTCATCAGCCTTCTTCTTTTTGTCCTTT	55.85172414	18	175	148	323	6
12935	459	490	31	GTTTGCTGTTTCTTCTGTCTCTGCGGTAAGGC	64.3875	6806	497	525	28	TTCATCAGCCTTCTTCTTTTTGTCCTTTT	55.85172414	18	175	204	379	7
12938	462	493	31	TGCTGTTTCTTCTGTCTCTGCGGTAAGGCTTG	64.3875	6808	499	527	28	CATCAGCCTTCTTCTTTTTGTCCTTTTTA	55.85172414	18	117	275	392	6
12935	459	490	31	GTTTGCTGTTTCTTCTGTCTCTGCGGTAAGGC	64.3875	6807	498	526	28	TCATCAGCCTTCTTCTTTTTGTCCTTTTT	55.85172414	18	175	265	440	8
12935	459	490	31	GTTTGCTGTTTCTTCTGTCTCTGCGGTAAGGC	64.3875	6808	499	527	28	CATCAGCCTTCTTCTTTTTGTCCTTTTTA	55.85172414	18	175	275	450	9
12934	458	489	31	AGTTTGCTGTTTCTTCTGTCTCTGCGGTAAGG	63.10625	6808	499	527	28	CATCAGCCTTCTTCTTTTTGTCCTTTTTA	55.85172414	18	177	275	452	10
12935	459	490	31	GTTTGCTGTTTCTTCTGTCTCTGCGGTAAGGC	64.3875	6810	501	529	28	TCAGCCTTCTTCTTTTTGTCCTTTTTAGG	57.26551724	18	175	291	466	11
12934	458	489	31	AGTTTGCTGTTTCTTCTGTCTCTGCGGTAAGG	63.10625	6810	501	529	28	TCAGCCTTCTTCTTTTTGTCCTTTTTAGG	57.26551724	18	177	291	468	12
12948	472	503	31	TCTGTCTCTGCGGTAAGGCTTGAGTTTCATCA	63.10625	6833	527	555	28	AGGCTCTGTTGGTGGGAATGTTTTGTATG	60.09310345	18	16	5559	5575	24
13151	2802	2833	31	CAAAACCTGAGTCACCTGCTACACGCTGCGAA	65.66875	9269	2846	2875	29	TAATAAGAAAGCGTTCGTGATGTAGCAACA	57.52	18	16	0	16	13
13160	2847	2878	31	AATAAGAAAGCGTTCGTGATGTAGCAACAGTG	60.54375	9307	2884	2913	29	TTTAGGCAGGTCCTTGATGTCACAGCGTCC	64.35333333	18	4	15	19	6
13160	2847	2878	31	AATAAGAAAGCGTTCGTGATGTAGCAACAGTG	60.54375	9308	2885	2914	29	TTAGGCAGGTCCTTGATGTCACAGCGTCCT	64.35333333	18	4	15	19	7
13161	2848	2879	31	ATAAGAAAGCGTTCGTGATGTAGCAACAGTGA	60.54375	9307	2884	2913	29	TTTAGGCAGGTCCTTGATGTCACAGCGTCC	64.35333333	18	4	15	19	5
13164	2851	2882	31	AGAAAGCGTTCGTGATGTAGCAACAGTGATTT	60.54375	9307	2884	2913	29	TTTAGGCAGGTCCTTGATGTCACAGCGTCC	64.35333333	18	8	15	23	2
14517	28368	28399	31	ACCCAATAGGCACACTTGTTATGGCAACCAAC	63.10625	10885	28423	28452	29	AGGCAATAGTGCGACCACCCTTACGAAGAA	62.98666667	18	21	2	23	24
13193	2883	2914	31	CTTTAGGCAGGTCCTTGATGTCACAGCGTCCT	65.66875	9317	2922	2951	29	GTCCAGCAATACGAAGATGTCCACGAAGGA	62.98666667	18	24	4	28	8
13193	2883	2914	31	CTTTAGGCAGGTCCTTGATGTCACAGCGTCCT	65.66875	9318	2923	2952	29	TCCAGCAATACGAAGATGTCCACGAAGGAT	61.62	18	24	4	28	9
14527	28437	28468	31	CCACCCTTACGAAGAATGGTTTTCAAGCCAGA	63.10625	10911	28469	28498	29	TTCATTATGGTATTCGGCAAGACTATGCTC	58.88666667	18	29	0	29	1
13159	2846	2877	31	TAATAAGAAAGCGTTCGTGATGTAGCAACAGT	59.2625	9302	2879	2908	29	ATTTCTTTAGGCAGGTCCTTGATGTCACAG	60.25333333	18	1	29	30	2
13163	2850	2881	31	AAGAAAGCGTTCGTGATGTAGCAACAGTGATT	60.54375	9306	2883	2912	29	CTTTAGGCAGGTCCTTGATGTCACAGCGTC	64.35333333	18	7	23	30	2
13156	2843	2874	31	TTGTAATAAGAAAGCGTTCGTGATGTAGCAAC	59.2625	9305	2882	2911	29	TCTTTAGGCAGGTCCTTGATGTCACAGCGT	62.98666667	18	2	29	31	8
13158	2845	2876	31	GTAATAAGAAAGCGTTCGTGATGTAGCAACAG	60.54375	9304	2881	2910	29	TTCTTTAGGCAGGTCCTTGATGTCACAGCG	62.98666667	18	1	30	31	5
13191	2881	2912	31	TTCTTTAGGCAGGTCCTTGATGTCACAGCGTC	64.3875	9314	2919	2948	29	GGTGTCCAGCAATACGAAGATGTCCACGAA	62.98666667	18	30	1	31	7
13156	2843	2874	31	TTGTAATAAGAAAGCGTTCGTGATGTAGCAAC	59.2625	9304	2881	2910	29	TTCTTTAGGCAGGTCCTTGATGTCACAGCG	62.98666667	18	2	30	32	7
13188	2878	2909	31	GATTTCTTTAGGCAGGTCCTTGATGTCACAGC	63.10625	9314	2919	2948	29	GGTGTCCAGCAATACGAAGATGTCCACGAA	62.98666667	18	31	1	32	10
13192	2882	2913	31	TCTTTAGGCAGGTCCTTGATGTCACAGCGTCC	65.66875	9315	2920	2949	29	GTGTCCAGCAATACGAAGATGTCCACGAAG	62.98666667	18	30	2	32	7
14527	28437	28468	31	CCACCCTTACGAAGAATGGTTTTCAAGCCAGA	63.10625	10915	28473	28502	29	TTATGGTATTCGGCAAGACTATGCTCAGGT	60.25333333	18	29	3	32	5
14528	28438	28469	31	CACCCTTACGAAGAATGGTTTTCAAGCCAGAT	61.825	10912	28470	28499	29	TCATTATGGTATTCGGCAAGACTATGCTCA	58.88666667	18	32	0	32	1
13156	2843	2874	31	TTGTAATAAGAAAGCGTTCGTGATGTAGCAAC	59.2625	9303	2880	2909	29	TTTCTTTAGGCAGGTCCTTGATGTCACAGC	61.62	18	2	31	33	6
13160	2847	2878	31	AATAAGAAAGCGTTCGTGATGTAGCAACAGTG	60.54375	9305	2882	2911	29	TCTTTAGGCAGGTCCTTGATGTCACAGCGT	62.98666667	18	4	29	33	4
13161	2848	2879	31	ATAAGAAAGCGTTCGTGATGTAGCAACAGTGA	60.54375	9305	2882	2911	29	TCTTTAGGCAGGTCCTTGATGTCACAGCGT	62.98666667	18	4	29	33	3
13188	2878	2909	31	GATTTCTTTAGGCAGGTCCTTGATGTCACAGC	63.10625	9315	2920	2949	29	GTGTCCAGCAATACGAAGATGTCCACGAAG	62.98666667	18	31	2	33	11
13189	2879	2910	31	ATTTCTTTAGGCAGGTCCTTGATGTCACAGCG	63.10625	9316	2921	2950	29	TGTCCAGCAATACGAAGATGTCCACGAAGG	62.98666667	18	31	2	33	11
14527	28437	28468	31	CCACCCTTACGAAGAATGGTTTTCAAGCCAGA	63.10625	10918	28476	28505	29	TGGTATTCGGCAAGACTATGCTCAGGTCCT	62.98666667	18	29	4	33	8
13160	2847	2878	31	AATAAGAAAGCGTTCGTGATGTAGCAACAGTG	60.54375	9304	2881	2910	29	TTCTTTAGGCAGGTCCTTGATGTCACAGCG	62.98666667	18	4	30	34	3
13161	2848	2879	31	ATAAGAAAGCGTTCGTGATGTAGCAACAGTGA	60.54375	9304	2881	2910	29	TTCTTTAGGCAGGTCCTTGATGTCACAGCG	62.98666667	18	4	30	34	2
13191	2881	2912	31	TTCTTTAGGCAGGTCCTTGATGTCACAGCGTC	64.3875	9312	2917	2946	29	ATGGTGTCCAGCAATACGAAGATGTCCACG	62.98666667	18	30	4	34	5
13191	2881	2912	31	TTCTTTAGGCAGGTCCTTGATGTCACAGCGTC	64.3875	9318	2923	2952	29	TCCAGCAATACGAAGATGTCCACGAAGGAT	61.62	18	30	4	34	11
13192	2882	2913	31	TCTTTAGGCAGGTCCTTGATGTCACAGCGTCC	65.66875	9318	2923	2952	29	TCCAGCAATACGAAGATGTCCACGAAGGAT	61.62	18	30	4	34	10
13803	15751	15782	31	TAATAAGAATCTACAACAGGAACTCCACTACC	59.2625	10050	15784	15813	29	GGCGTGGTTTGTATGAAATCACCGAAATCA	60.25333333	18	26	8	34	2
13162	2849	2880	31	TAAGAAAGCGTTCGTGATGTAGCAACAGTGAT	60.54375	9305	2882	2911	29	TCTTTAGGCAGGTCCTTGATGTCACAGCGT	62.98666667	18	6	29	35	2
13188	2878	2909	31	GATTTCTTTAGGCAGGTCCTTGATGTCACAGC	63.10625	9312	2917	2946	29	ATGGTGTCCAGCAATACGAAGATGTCCACG	62.98666667	18	31	4	35	8
13188	2878	2909	31	GATTTCTTTAGGCAGGTCCTTGATGTCACAGC	63.10625	9318	2923	2952	29	TCCAGCAATACGAAGATGTCCACGAAGGAT	61.62	18	31	4	35	14
13191	2881	2912	31	TTCTTTAGGCAGGTCCTTGATGTCACAGCGTC	64.3875	9311	2916	2945	29	GATGGTGTCCAGCAATACGAAGATGTCCAC	62.98666667	18	30	5	35	4
13192	2882	2913	31	TCTTTAGGCAGGTCCTTGATGTCACAGCGTCC	65.66875	9311	2916	2945	29	GATGGTGTCCAGCAATACGAAGATGTCCAC	62.98666667	18	30	5	35	3
13997	19514	19545	31	AAAAGTCTGTCCTGGTTGAATGCGAACAAACT	60.54375	10270	19549	19578	29	ACTTAGGTGTCTTAGGATTGGCTGTATCAA	58.88666667	18	13	22	35	4
13189	2879	2910	31	ATTTCTTTAGGCAGGTCCTTGATGTCACAGCG	63.10625	9311	2916	2945	29	GATGGTGTCCAGCAATACGAAGATGTCCAC	62.98666667	18	31	5	36	6
14528	28438	28469	31	CACCCTTACGAAGAATGGTTTTCAAGCCAGAT	61.825	10916	28474	28503	29	TATGGTATTCGGCAAGACTATGCTCAGGTC	61.62	18	32	4	36	5
13191	2881	2912	31	TTCTTTAGGCAGGTCCTTGATGTCACAGCGTC	64.3875	9309	2914	2943	29	TAGATGGTGTCCAGCAATACGAAGATGTCC	61.62	18	30	7	37	2
13191	2881	2912	31	TTCTTTAGGCAGGTCCTTGATGTCACAGCGTC	64.3875	9310	2915	2944	29	AGATGGTGTCCAGCAATACGAAGATGTCCA	61.62	18	30	7	37	3
13192	2882	2913	31	TCTTTAGGCAGGTCCTTGATGTCACAGCGTCC	65.66875	9309	2914	2943	29	TAGATGGTGTCCAGCAATACGAAGATGTCC	61.62	18	30	7	37	1
13192	2882	2913	31	TCTTTAGGCAGGTCCTTGATGTCACAGCGTCC	65.66875	9310	2915	2944	29	AGATGGTGTCCAGCAATACGAAGATGTCCA	61.62	18	30	7	37	2
13802	15750	15781	31	ATAATAAGAATCTACAACAGGAACTCCACTAC	57.98125	10049	15783	15812	29	TGGCGTGGTTTGTATGAAATCACCGAAATC	60.25333333	18	32	5	37	2
14528	28438	28469	31	CACCCTTACGAAGAATGGTTTTCAAGCCAGAT	61.825	10919	28477	28506	29	GGTATTCGGCAAGACTATGCTCAGGTCCTA	62.98666667	18	32	5	37	8
13190	2880	2911	31	TTTCTTTAGGCAGGTCCTTGATGTCACAGCGT	63.10625	9309	2914	2943	29	TAGATGGTGTCCAGCAATACGAAGATGTCC	61.62	18	31	7	38	3
13190	2880	2911	31	TTTCTTTAGGCAGGTCCTTGATGTCACAGCGT	63.10625	9310	2915	2944	29	AGATGGTGTCCAGCAATACGAAGATGTCCA	61.62	18	31	7	38	4
14527	28437	28468	31	CCACCCTTACGAAGAATGGTTTTCAAGCCAGA	63.10625	10923	28481	28510	29	TTCGGCAAGACTATGCTCAGGTCCTACTTC	62.98666667	18	29	10	39	13
13802	15750	15781	31	ATAATAAGAATCTACAACAGGAACTCCACTAC	57.98125	10050	15784	15813	29	GGCGTGGTTTGTATGAAATCACCGAAATCA	60.25333333	18	32	8	40	3
13803	15751	15782	31	TAATAAGAATCTACAACAGGAACTCCACTACC	59.2625	10054	15800	15829	29	AATCACCGAAATCATACCAGTTACCATTGA	57.52	18	26	14	40	18
13804	15752	15783	31	AATAAGAATCTACAACAGGAACTCCACTACCT	59.2625	10051	15797	15826	29	TGAAATCACCGAAATCATACCAGTTACCAT	57.52	18	24	16	40	14
13187	2877	2908	31	TGATTTCTTTAGGCAGGTCCTTGATGTCACAG	61.825	9314	2919	2948	29	GGTGTCCAGCAATACGAAGATGTCCACGAA	62.98666667	18	40	1	41	11
13801	15749	15780	31	AATAATAAGAATCTACAACAGGAACTCCACTA	56.7	10048	15782	15811	29	CTGGCGTGGTTTGTATGAAATCACCGAAAT	60.25333333	18	37	5	42	2
13801	15749	15780	31	AATAATAAGAATCTACAACAGGAACTCCACTA	56.7	10049	15783	15812	29	TGGCGTGGTTTGTATGAAATCACCGAAATC	60.25333333	18	37	5	42	3
13803	15751	15782	31	TAATAAGAATCTACAACAGGAACTCCACTACC	59.2625	10051	15797	15826	29	TGAAATCACCGAAATCATACCAGTTACCAT	57.52	18	26	16	42	15
14399	26901	26932	31	TCACCAGACTCATCAAATAAGTAGTATGTAGC	59.2625	10750	26946	26975	29	TCTAAATCAATGCCCAGTGGTGTAAGTAAT	57.52	18	34	8	42	14
14529	28439	28470	31	ACCCTTACGAAGAATGGTTTTCAAGCCAGATT	60.54375	10913	28471	28500	29	CATTATGGTATTCGGCAAGACTATGCTCAG	60.25333333	18	41	1	42	1
13062	1477	1508	31	AAGACGCAGTATTATTGGGTAAACCTTGGGGC	63.10625	9153	1530	1559	29	CCACTGCGTTCTCCATTCTGGTTACTGCCA	64.35333333	18	10	33	43	22
13803	15751	15782	31	TAATAAGAATCTACAACAGGAACTCCACTACC	59.2625	10053	15799	15828	29	AAATCACCGAAATCATACCAGTTACCATTG	57.52	18	26	17	43	17
14401	26903	26934	31	ACCAGACTCATCAAATAAGTAGTATGTAGCCA	59.2625	10749	26945	26974	29	ATCTAAATCAATGCCCAGTGGTGTAAGTAA	57.52	18	33	10	43	11
13154	2841	2872	31	ATTTGTAATAAGAAAGCGTTCGTGATGTAGCA	57.98125	9305	2882	2911	29	TCTTTAGGCAGGTCCTTGATGTCACAGCGT	62.98666667	18	15	29	44	10
13187	2877	2908	31	TGATTTCTTTAGGCAGGTCCTTGATGTCACAG	61.825	9317	2922	2951	29	GTCCAGCAATACGAAGATGTCCACGAAGGA	62.98666667	18	40	4	44	14
13800	15748	15779	31	GAATAATAAGAATCTACAACAGGAACTCCACT	57.98125	10048	15782	15811	29	CTGGCGTGGTTTGTATGAAATCACCGAAAT	60.25333333	18	39	5	44	3
14399	26901	26932	31	TCACCAGACTCATCAAATAAGTAGTATGTAGC	59.2625	10749	26945	26974	29	ATCTAAATCAATGCCCAGTGGTGTAAGTAA	57.52	18	34	10	44	13
14402	26904	26935	31	CCAGACTCATCAAATAAGTAGTATGTAGCCAT	59.2625	10747	26943	26972	29	TCATCTAAATCAATGCCCAGTGGTGTAAGT	58.88666667	18	32	12	44	8
13186	2874	2905	31	CAGTGATTTCTTTAGGCAGGTCCTTGATGTCA	61.825	9314	2919	2948	29	GGTGTCCAGCAATACGAAGATGTCCACGAA	62.98666667	18	44	1	45	14
14400	26902	26933	31	CACCAGACTCATCAAATAAGTAGTATGTAGCC	60.54375	10748	26944	26973	29	CATCTAAATCAATGCCCAGTGGTGTAAGTA	58.88666667	18	34	11	45	11
14457	27734	27765	31	AAACTTCTCTTCAAGCCAATCAAGGACGGGTT	61.825	10809	27783	27812	29	GTGCCAAAGATGTTAGTTAGCCACTGCGAA	61.62	18	38	7	45	18
14527	28437	28468	31	CCACCCTTACGAAGAATGGTTTTCAAGCCAGA	63.10625	10924	28482	28511	29	TCGGCAAGACTATGCTCAGGTCCTACTTCT	62.98666667	18	29	16	45	14
14529	28439	28470	31	ACCCTTACGAAGAATGGTTTTCAAGCCAGATT	60.54375	10918	28476	28505	29	TGGTATTCGGCAAGACTATGCTCAGGTCCT	62.98666667	18	41	4	45	6
13185	2873	2904	31	ACAGTGATTTCTTTAGGCAGGTCCTTGATGTC	61.825	9315	2920	2949	29	GTGTCCAGCAATACGAAGATGTCCACGAAG	62.98666667	18	44	2	46	16
13185	2873	2904	31	ACAGTGATTTCTTTAGGCAGGTCCTTGATGTC	61.825	9316	2921	2950	29	TGTCCAGCAATACGAAGATGTCCACGAAGG	62.98666667	18	44	2	46	17
13186	2874	2905	31	CAGTGATTTCTTTAGGCAGGTCCTTGATGTCA	61.825	9316	2921	2950	29	TGTCCAGCAATACGAAGATGTCCACGAAGG	62.98666667	18	44	2	46	16
14529	28439	28470	31	ACCCTTACGAAGAATGGTTTTCAAGCCAGATT	60.54375	10920	28478	28507	29	GTATTCGGCAAGACTATGCTCAGGTCCTAC	62.98666667	18	41	5	46	8
13185	2873	2904	31	ACAGTGATTTCTTTAGGCAGGTCCTTGATGTC	61.825	9313	2918	2947	29	TGGTGTCCAGCAATACGAAGATGTCCACGA	62.98666667	18	44	3	47	14
13882	18179	18210	31	AAACTCCTGTGTAGAAACTAAGTAATCATAAA	55.41875	10179	18220	18249	29	TCAGTCTAAAGTAGCGGTTGAGTAAACAAA	57.52	18	47	0	47	10
14529	28439	28470	31	ACCCTTACGAAGAATGGTTTTCAAGCCAGATT	60.54375	10921	28479	28508	29	TATTCGGCAAGACTATGCTCAGGTCCTACT	61.62	18	41	6	47	9
13185	2873	2904	31	ACAGTGATTTCTTTAGGCAGGTCCTTGATGTC	61.825	9318	2923	2952	29	TCCAGCAATACGAAGATGTCCACGAAGGAT	61.62	18	44	4	48	19
13802	15750	15781	31	ATAATAAGAATCTACAACAGGAACTCCACTAC	57.98125	10053	15799	15828	29	AAATCACCGAAATCATACCAGTTACCATTG	57.52	18	32	17	49	18
13881	18178	18209	31	TAAACTCCTGTGTAGAAACTAAGTAATCATAA	55.41875	10178	18219	18248	29	GTCAGTCTAAAGTAGCGGTTGAGTAAACAA	58.88666667	18	48	1	49	10
13999	19548	19579	31	TACTTAGGTGTCTTAGGATTGGCTGTATCAAC	60.54375	10275	19604	19633	29	CATAGAATGTCCAATAACCCTGAGTTGAAC	58.88666667	18	23	26	49	25
14000	19549	19580	31	ACTTAGGTGTCTTAGGATTGGCTGTATCAACC	61.825	10275	19604	19633	29	CATAGAATGTCCAATAACCCTGAGTTGAAC	58.88666667	18	23	26	49	24
14395	26897	26928	31	AAACTCACCAGACTCATCAAATAAGTAGTATG	57.98125	10750	26946	26975	29	TCTAAATCAATGCCCAGTGGTGTAAGTAAT	57.52	18	41	8	49	18
14396	26898	26929	31	AACTCACCAGACTCATCAAATAAGTAGTATGT	57.98125	10750	26946	26975	29	TCTAAATCAATGCCCAGTGGTGTAAGTAAT	57.52	18	41	8	49	17
14398	26900	26931	31	CTCACCAGACTCATCAAATAAGTAGTATGTAG	59.2625	10748	26944	26973	29	CATCTAAATCAATGCCCAGTGGTGTAAGTA	58.88666667	18	38	11	49	13
14528	28438	28469	31	CACCCTTACGAAGAATGGTTTTCAAGCCAGAT	61.825	10925	28483	28512	29	CGGCAAGACTATGCTCAGGTCCTACTTCTG	64.35333333	18	32	17	49	14
13884	18181	18212	31	ACTCCTGTGTAGAAACTAAGTAATCATAAACA	56.7	10178	18219	18248	29	GTCAGTCTAAAGTAGCGGTTGAGTAAACAA	58.88666667	18	49	1	50	7
13999	19548	19579	31	TACTTAGGTGTCTTAGGATTGGCTGTATCAAC	60.54375	10274	19603	19632	29	GCATAGAATGTCCAATAACCCTGAGTTGAA	58.88666667	18	23	27	50	24
14398	26900	26931	31	CTCACCAGACTCATCAAATAAGTAGTATGTAG	59.2625	10747	26943	26972	29	TCATCTAAATCAATGCCCAGTGGTGTAAGT	58.88666667	18	38	12	50	12
13184	2872	2903	31	AACAGTGATTTCTTTAGGCAGGTCCTTGATGT	60.54375	9314	2919	2948	29	GGTGTCCAGCAATACGAAGATGTCCACGAA	62.98666667	18	50	1	51	16
13799	15747	15778	31	TGAATAATAAGAATCTACAACAGGAACTCCAC	57.98125	10050	15784	15813	29	GGCGTGGTTTGTATGAAATCACCGAAATCA	60.25333333	18	43	8	51	6
13880	18177	18208	31	CTAAACTCCTGTGTAGAAACTAAGTAATCATA	56.7	10177	18218	18247	29	AGTCAGTCTAAAGTAGCGGTTGAGTAAACA	58.88666667	18	48	3	51	10
13184	2872	2903	31	AACAGTGATTTCTTTAGGCAGGTCCTTGATGT	60.54375	9315	2920	2949	29	GTGTCCAGCAATACGAAGATGTCCACGAAG	62.98666667	18	50	2	52	17
14000	19549	19580	31	ACTTAGGTGTCTTAGGATTGGCTGTATCAACC	61.825	10276	19605	19634	29	ATAGAATGTCCAATAACCCTGAGTTGAACA	57.52	18	23	29	52	25
14395	26897	26928	31	AAACTCACCAGACTCATCAAATAAGTAGTATG	57.98125	10748	26944	26973	29	CATCTAAATCAATGCCCAGTGGTGTAAGTA	58.88666667	18	41	11	52	16
14396	26898	26929	31	AACTCACCAGACTCATCAAATAAGTAGTATGT	57.98125	10748	26944	26973	29	CATCTAAATCAATGCCCAGTGGTGTAAGTA	58.88666667	18	41	11	52	15
14399	26901	26932	31	TCACCAGACTCATCAAATAAGTAGTATGTAGC	59.2625	10745	26941	26970	29	ACTCATCTAAATCAATGCCCAGTGGTGTAA	58.88666667	18	34	18	52	9
14400	26902	26933	31	CACCAGACTCATCAAATAAGTAGTATGTAGCC	60.54375	10745	26941	26970	29	ACTCATCTAAATCAATGCCCAGTGGTGTAA	58.88666667	18	34	18	52	8
13184	2872	2903	31	AACAGTGATTTCTTTAGGCAGGTCCTTGATGT	60.54375	9313	2918	2947	29	TGGTGTCCAGCAATACGAAGATGTCCACGA	62.98666667	18	50	3	53	15
14394	26896	26927	31	TAAACTCACCAGACTCATCAAATAAGTAGTAT	56.7	10746	26942	26971	29	CTCATCTAAATCAATGCCCAGTGGTGTAAG	60.25333333	18	40	13	53	15
14396	26898	26929	31	AACTCACCAGACTCATCAAATAAGTAGTATGT	57.98125	10747	26943	26972	29	TCATCTAAATCAATGCCCAGTGGTGTAAGT	58.88666667	18	41	12	53	14
13184	2872	2903	31	AACAGTGATTTCTTTAGGCAGGTCCTTGATGT	60.54375	9317	2922	2951	29	GTCCAGCAATACGAAGATGTCCACGAAGGA	62.98666667	18	50	4	54	19
13884	18181	18212	31	ACTCCTGTGTAGAAACTAAGTAATCATAAACA	56.7	10174	18215	18244	29	AAGAGTCAGTCTAAAGTAGCGGTTGAGTAA	58.88666667	18	49	5	54	3
14395	26897	26928	31	AAACTCACCAGACTCATCAAATAAGTAGTATG	57.98125	10746	26942	26971	29	CTCATCTAAATCAATGCCCAGTGGTGTAAG	60.25333333	18	41	13	54	14
14396	26898	26929	31	AACTCACCAGACTCATCAAATAAGTAGTATGT	57.98125	10746	26942	26971	29	CTCATCTAAATCAATGCCCAGTGGTGTAAG	60.25333333	18	41	13	54	13
13184	2872	2903	31	AACAGTGATTTCTTTAGGCAGGTCCTTGATGT	60.54375	9311	2916	2945	29	GATGGTGTCCAGCAATACGAAGATGTCCAC	62.98666667	18	50	5	55	13
13886	18189	18220	31	GTAGAAACTAAGTAATCATAAACACCAAGAGT	56.7	10182	18223	18252	29	GTCTAAAGTAGCGGTTGAGTAAACAAAAGA	57.52	18	42	13	55	3
13178	2866	2897	31	TGTAGCAACAGTGATTTCTTTAGGCAGGTCCT	61.825	9314	2919	2948	29	GGTGTCCAGCAATACGAAGATGTCCACGAA	62.98666667	18	55	1	56	22
13177	2865	2896	31	ATGTAGCAACAGTGATTTCTTTAGGCAGGTCC	61.825	9314	2919	2948	29	GGTGTCCAGCAATACGAAGATGTCCACGAA	62.98666667	18	56	1	57	23
13183	2871	2902	31	CAACAGTGATTTCTTTAGGCAGGTCCTTGATG	61.825	9314	2919	2948	29	GGTGTCCAGCAATACGAAGATGTCCACGAA	62.98666667	18	56	1	57	17
13184	2872	2903	31	AACAGTGATTTCTTTAGGCAGGTCCTTGATGT	60.54375	9309	2914	2943	29	TAGATGGTGTCCAGCAATACGAAGATGTCC	61.62	18	50	7	57	11
13184	2872	2903	31	AACAGTGATTTCTTTAGGCAGGTCCTTGATGT	60.54375	9310	2915	2944	29	AGATGGTGTCCAGCAATACGAAGATGTCCA	61.62	18	50	7	57	12
13799	15747	15778	31	TGAATAATAAGAATCTACAACAGGAACTCCAC	57.98125	10054	15800	15829	29	AATCACCGAAATCATACCAGTTACCATTGA	57.52	18	43	14	57	22
13800	15748	15779	31	GAATAATAAGAATCTACAACAGGAACTCCACT	57.98125	10056	15802	15831	29	TCACCGAAATCATACCAGTTACCATTGAGA	58.88666667	18	39	18	57	23
13178	2866	2897	31	TGTAGCAACAGTGATTTCTTTAGGCAGGTCCT	61.825	9313	2918	2947	29	TGGTGTCCAGCAATACGAAGATGTCCACGA	62.98666667	18	55	3	58	21
13801	15749	15780	31	AATAATAAGAATCTACAACAGGAACTCCACTA	56.7	10057	15803	15832	29	CACCGAAATCATACCAGTTACCATTGAGAT	58.88666667	18	37	21	58	23
14394	26896	26927	31	TAAACTCACCAGACTCATCAAATAAGTAGTAT	56.7	10745	26941	26970	29	ACTCATCTAAATCAATGCCCAGTGGTGTAA	58.88666667	18	40	18	58	14
14413	26944	26975	31	CATCTAAATCAATGCCCAGTGGTGTAAGTAAT	59.2625	10762	27000	27029	29	ATGACAGCATCTGCCACAACACAGGCGAAC	64.35333333	18	11	47	58	25
13176	2864	2895	31	GATGTAGCAACAGTGATTTCTTTAGGCAGGTC	61.825	9313	2918	2947	29	TGGTGTCCAGCAATACGAAGATGTCCACGA	62.98666667	18	56	3	59	23
13177	2865	2896	31	ATGTAGCAACAGTGATTTCTTTAGGCAGGTCC	61.825	9313	2918	2947	29	TGGTGTCCAGCAATACGAAGATGTCCACGA	62.98666667	18	56	3	59	22
13183	2871	2902	31	CAACAGTGATTTCTTTAGGCAGGTCCTTGATG	61.825	9313	2918	2947	29	TGGTGTCCAGCAATACGAAGATGTCCACGA	62.98666667	18	56	3	59	16
13176	2864	2895	31	GATGTAGCAACAGTGATTTCTTTAGGCAGGTC	61.825	9312	2917	2946	29	ATGGTGTCCAGCAATACGAAGATGTCCACG	62.98666667	18	56	4	60	22
13178	2866	2897	31	TGTAGCAACAGTGATTTCTTTAGGCAGGTCCT	61.825	9311	2916	2945	29	GATGGTGTCCAGCAATACGAAGATGTCCAC	62.98666667	18	55	5	60	19
13183	2871	2902	31	CAACAGTGATTTCTTTAGGCAGGTCCTTGATG	61.825	9312	2917	2946	29	ATGGTGTCCAGCAATACGAAGATGTCCACG	62.98666667	18	56	4	60	15
13885	18188	18219	31	TGTAGAAACTAAGTAATCATAAACACCAAGAG	56.7	10184	18225	18254	29	CTAAAGTAGCGGTTGAGTAAACAAAAGAGG	58.88666667	18	43	17	60	6
14212	23428	23459	31	CTTCGGTAGTTTTCACATTACACTCAAGAACG	60.54375	10522	23473	23502	29	TAGGATTTTCCACTACTTCTTCAGAGACTG	58.88666667	18	22	38	60	14
13174	2862	2893	31	GTGATGTAGCAACAGTGATTTCTTTAGGCAGG	61.825	9312	2917	2946	29	ATGGTGTCCAGCAATACGAAGATGTCCACG	62.98666667	18	57	4	61	24
13182	2870	2901	31	GCAACAGTGATTTCTTTAGGCAGGTCCTTGAT	61.825	9314	2919	2948	29	GGTGTCCAGCAATACGAAGATGTCCACGAA	62.98666667	18	60	1	61	18
13424	6575	6606	31	TGGTGTAATGTCAAGAATCTCAAGTGTCTGTG	60.54375	9592	6616	6645	29	CAGCATCAGTAGTGTCAGCAATGTCTCTGC	62.98666667	18	36	25	61	10
13425	6576	6607	31	GGTGTAATGTCAAGAATCTCAAGTGTCTGTGG	61.825	9592	6616	6645	29	CAGCATCAGTAGTGTCAGCAATGTCTCTGC	62.98666667	18	36	25	61	9
13799	15747	15778	31	TGAATAATAAGAATCTACAACAGGAACTCCAC	57.98125	10052	15798	15827	29	GAAATCACCGAAATCATACCAGTTACCATT	57.52	18	43	18	61	20
13175	2863	2894	31	TGATGTAGCAACAGTGATTTCTTTAGGCAGGT	60.54375	9312	2917	2946	29	ATGGTGTCCAGCAATACGAAGATGTCCACG	62.98666667	18	58	4	62	23
13178	2866	2897	31	TGTAGCAACAGTGATTTCTTTAGGCAGGTCCT	61.825	9309	2914	2943	29	TAGATGGTGTCCAGCAATACGAAGATGTCC	61.62	18	55	7	62	17
14343	26645	26676	31	CTGATTGTCCTCACTGCCGTCTTGTTGACCAA	64.3875	10672	26684	26713	29	TTGACTATCATCATCTAACCAATCTTCTTC	56.15333333	18	41	21	62	8
13175	2863	2894	31	TGATGTAGCAACAGTGATTTCTTTAGGCAGGT	60.54375	9311	2916	2945	29	GATGGTGTCCAGCAATACGAAGATGTCCAC	62.98666667	18	58	5	63	22
13179	2867	2898	31	GTAGCAACAGTGATTTCTTTAGGCAGGTCCTT	61.825	9314	2919	2948	29	GGTGTCCAGCAATACGAAGATGTCCACGAA	62.98666667	18	62	1	63	21
13180	2868	2899	31	TAGCAACAGTGATTTCTTTAGGCAGGTCCTTG	61.825	9314	2919	2948	29	GGTGTCCAGCAATACGAAGATGTCCACGAA	62.98666667	18	62	1	63	20
13182	2870	2901	31	GCAACAGTGATTTCTTTAGGCAGGTCCTTGAT	61.825	9313	2918	2947	29	TGGTGTCCAGCAATACGAAGATGTCCACGA	62.98666667	18	60	3	63	17
13183	2871	2902	31	CAACAGTGATTTCTTTAGGCAGGTCCTTGATG	61.825	9309	2914	2943	29	TAGATGGTGTCCAGCAATACGAAGATGTCC	61.62	18	56	7	63	12
13424	6575	6606	31	TGGTGTAATGTCAAGAATCTCAAGTGTCTGTG	60.54375	9591	6615	6644	29	ACAGCATCAGTAGTGTCAGCAATGTCTCTG	61.62	18	36	27	63	9
13798	15746	15777	31	ATGAATAATAAGAATCTACAACAGGAACTCCA	56.7	10054	15800	15829	29	AATCACCGAAATCATACCAGTTACCATTGA	57.52	18	49	14	63	23
13884	18181	18212	31	ACTCCTGTGTAGAAACTAAGTAATCATAAACA	56.7	10172	18213	18242	29	CCAAGAGTCAGTCTAAAGTAGCGGTTGAGT	61.62	18	49	14	63	1
14394	26896	26927	31	TAAACTCACCAGACTCATCAAATAAGTAGTAT	56.7	10742	26932	26961	29	CCATACTCCACTCATCTAAATCAATGCCCA	60.25333333	18	40	23	63	5
14394	26896	26927	31	TAAACTCACCAGACTCATCAAATAAGTAGTAT	56.7	10743	26933	26962	29	CATACTCCACTCATCTAAATCAATGCCCAG	60.25333333	18	40	23	63	6
14343	26645	26676	31	CTGATTGTCCTCACTGCCGTCTTGTTGACCAA	64.3875	10676	26688	26717	29	CTATCATCATCTAACCAATCTTCTTCTTGC	57.52	18	41	23	64	12
14394	26896	26927	31	TAAACTCACCAGACTCATCAAATAAGTAGTAT	56.7	10739	26929	26958	29	TAGCCATACTCCACTCATCTAAATCAATGC	58.88666667	18	40	24	64	2
14413	26944	26975	31	CATCTAAATCAATGCCCAGTGGTGTAAGTAAT	59.2625	10760	26998	27027	29	TTATGACAGCATCTGCCACAACACAGGCGA	62.98666667	18	11	53	64	23
14511	28362	28393	31	CGTGGAACCCAATAGGCACACTTGTTATGGCA	64.3875	10882	28394	28423	29	ACCAACATAAGAGAACACACAGCCTCCAAA	60.25333333	18	10	54	64	1
13179	2867	2898	31	GTAGCAACAGTGATTTCTTTAGGCAGGTCCTT	61.825	9313	2918	2947	29	TGGTGTCCAGCAATACGAAGATGTCCACGA	62.98666667	18	62	3	65	20
13180	2868	2899	31	TAGCAACAGTGATTTCTTTAGGCAGGTCCTTG	61.825	9313	2918	2947	29	TGGTGTCCAGCAATACGAAGATGTCCACGA	62.98666667	18	62	3	65	19
13181	2869	2900	31	AGCAACAGTGATTTCTTTAGGCAGGTCCTTGA	61.825	9314	2919	2948	29	GGTGTCCAGCAATACGAAGATGTCCACGAA	62.98666667	18	64	1	65	19
13798	15746	15777	31	ATGAATAATAAGAATCTACAACAGGAACTCCA	56.7	10051	15797	15826	29	TGAAATCACCGAAATCATACCAGTTACCAT	57.52	18	49	16	65	20
14343	26645	26676	31	CTGATTGTCCTCACTGCCGTCTTGTTGACCAA	64.3875	10679	26691	26720	29	TCATCATCTAACCAATCTTCTTCTTGCTCT	57.52	18	41	24	65	15
13001	945	976	31	TGGTTCAATCTGTCAAGCAGCAGCAAAGCAAG	63.10625	9090	978	1007	29	GCAGCATCACCGCCATTGCCAGCCATTCTA	65.72	18	52	14	66	2
13180	2868	2899	31	TAGCAACAGTGATTTCTTTAGGCAGGTCCTTG	61.825	9312	2917	2946	29	ATGGTGTCCAGCAATACGAAGATGTCCACG	62.98666667	18	62	4	66	18
13883	18180	18211	31	AACTCCTGTGTAGAAACTAAGTAATCATAAAC	56.7	10184	18225	18254	29	CTAAAGTAGCGGTTGAGTAAACAAAAGAGG	58.88666667	18	49	17	66	14
14341	26643	26674	31	GTCTGATTGTCCTCACTGCCGTCTTGTTGACC	65.66875	10673	26685	26714	29	TGACTATCATCATCTAACCAATCTTCTTCT	56.15333333	18	48	18	66	11
14411	26942	26973	31	CTCATCTAAATCAATGCCCAGTGGTGTAAGTA	60.54375	10760	26998	27027	29	TTATGACAGCATCTGCCACAACACAGGCGA	62.98666667	18	13	53	66	25
13181	2869	2900	31	AGCAACAGTGATTTCTTTAGGCAGGTCCTTGA	61.825	9313	2918	2947	29	TGGTGTCCAGCAATACGAAGATGTCCACGA	62.98666667	18	64	3	67	18
13182	2870	2901	31	GCAACAGTGATTTCTTTAGGCAGGTCCTTGAT	61.825	9310	2915	2944	29	AGATGGTGTCCAGCAATACGAAGATGTCCA	61.62	18	60	7	67	14
14412	26943	26974	31	TCATCTAAATCAATGCCCAGTGGTGTAAGTAA	59.2625	10759	26997	27026	29	TTTATGACAGCATCTGCCACAACACAGGCG	62.98666667	18	12	55	67	23
13025	1010	1041	31	AGGAGAAGTTCCCCTACTGCTGCCTGGAGTTG	66.95	9097	1065	1094	29	CGTGATGAGGAACGAGAAGAGGCTTGACTG	64.35333333	18	49	19	68	24
13181	2869	2900	31	AGCAACAGTGATTTCTTTAGGCAGGTCCTTGA	61.825	9312	2917	2946	29	ATGGTGTCCAGCAATACGAAGATGTCCACG	62.98666667	18	64	4	68	17
14017	19865	19896	31	GGTGATAGAGGTTTGTGGTGGTTGGTAAAGAA	61.825	10320	19912	19941	29	TACTGAAGTCATTGAGAGCCTTTGCGAGAT	60.25333333	18	39	29	68	16
13179	2867	2898	31	GTAGCAACAGTGATTTCTTTAGGCAGGTCCTT	61.825	9309	2914	2943	29	TAGATGGTGTCCAGCAATACGAAGATGTCC	61.62	18	62	7	69	16
13179	2867	2898	31	GTAGCAACAGTGATTTCTTTAGGCAGGTCCTT	61.825	9310	2915	2944	29	AGATGGTGTCCAGCAATACGAAGATGTCCA	61.62	18	62	7	69	17
13180	2868	2899	31	TAGCAACAGTGATTTCTTTAGGCAGGTCCTTG	61.825	9310	2915	2944	29	AGATGGTGTCCAGCAATACGAAGATGTCCA	61.62	18	62	7	69	16
13181	2869	2900	31	AGCAACAGTGATTTCTTTAGGCAGGTCCTTGA	61.825	9311	2916	2945	29	GATGGTGTCCAGCAATACGAAGATGTCCAC	62.98666667	18	64	5	69	16
14342	26644	26675	31	TCTGATTGTCCTCACTGCCGTCTTGTTGACCA	64.3875	10671	26683	26712	29	GTTGACTATCATCATCTAACCAATCTTCTT	56.15333333	18	47	22	69	8
14342	26644	26675	31	TCTGATTGTCCTCACTGCCGTCTTGTTGACCA	64.3875	10675	26687	26716	29	ACTATCATCATCTAACCAATCTTCTTCTTG	56.15333333	18	47	22	69	12
14341	26643	26674	31	GTCTGATTGTCCTCACTGCCGTCTTGTTGACC	65.66875	10671	26683	26712	29	GTTGACTATCATCATCTAACCAATCTTCTT	56.15333333	18	48	22	70	9
14342	26644	26675	31	TCTGATTGTCCTCACTGCCGTCTTGTTGACCA	64.3875	10678	26690	26719	29	ATCATCATCTAACCAATCTTCTTCTTGCTC	57.52	18	47	23	70	15
13181	2869	2900	31	AGCAACAGTGATTTCTTTAGGCAGGTCCTTGA	61.825	9309	2914	2943	29	TAGATGGTGTCCAGCAATACGAAGATGTCC	61.62	18	64	7	71	14
14021	19869	19900	31	ATAGAGGTTTGTGGTGGTTGGTAAAGAACATC	60.54375	10320	19912	19941	29	TACTGAAGTCATTGAGAGCCTTTGCGAGAT	60.25333333	18	42	29	71	12
14022	19870	19901	31	TAGAGGTTTGTGGTGGTTGGTAAAGAACATCA	60.54375	10320	19912	19941	29	TACTGAAGTCATTGAGAGCCTTTGCGAGAT	60.25333333	18	42	29	71	11
14341	26643	26674	31	GTCTGATTGTCCTCACTGCCGTCTTGTTGACC	65.66875	10676	26688	26717	29	CTATCATCATCTAACCAATCTTCTTCTTGC	57.52	18	48	23	71	14
14513	28364	28395	31	TGGAACCCAATAGGCACACTTGTTATGGCAAC	63.10625	10884	28396	28425	29	CAACATAAGAGAACACACAGCCTCCAAAGG	61.62	18	14	57	71	1
13027	1012	1043	31	GAGAAGTTCCCCTACTGCTGCCTGGAGTTGAA	65.66875	9099	1067	1096	29	TGATGAGGAACGAGAAGAGGCTTGACTGCC	64.35333333	18	55	17	72	24
14413	26944	26975	31	CATCTAAATCAATGCCCAGTGGTGTAAGTAAT	59.2625	10753	26991	27020	29	AAAGTTTTTATGACAGCATCTGCCACAACA	57.52	18	11	61	72	16
14512	28363	28394	31	GTGGAACCCAATAGGCACACTTGTTATGGCAA	63.10625	10883	28395	28424	29	CCAACATAAGAGAACACACAGCCTCCAAAG	61.62	18	12	60	72	1
13028	1013	1044	31	AGAAGTTCCCCTACTGCTGCCTGGAGTTGAAT	64.3875	9100	1068	1097	29	GATGAGGAACGAGAAGAGGCTTGACTGCCG	65.72	18	56	17	73	24
13427	6578	6609	31	TGTAATGTCAAGAATCTCAAGTGTCTGTGGAT	59.2625	9597	6621	6650	29	TCAGTAGTGTCAGCAATGTCTCTGCCAAAT	60.25333333	18	46	27	73	12
13026	1011	1042	31	GGAGAAGTTCCCCTACTGCTGCCTGGAGTTGA	66.95	9098	1066	1095	29	GTGATGAGGAACGAGAAGAGGCTTGACTGC	64.35333333	18	55	19	74	24
14023	19871	19902	31	AGAGGTTTGTGGTGGTTGGTAAAGAACATCAG	61.825	10321	19913	19942	29	ACTGAAGTCATTGAGAGCCTTTGCGAGATG	61.62	18	45	29	74	11
14413	26944	26975	31	CATCTAAATCAATGCCCAGTGGTGTAAGTAAT	59.2625	10751	26989	27018	29	GCAAAGTTTTTATGACAGCATCTGCCACAA	58.88666667	18	11	63	74	14
13028	1013	1044	31	AGAAGTTCCCCTACTGCTGCCTGGAGTTGAAT	64.3875	9097	1065	1094	29	CGTGATGAGGAACGAGAAGAGGCTTGACTG	64.35333333	18	56	19	75	21
14412	26943	26974	31	TCATCTAAATCAATGCCCAGTGGTGTAAGTAA	59.2625	10751	26989	27018	29	GCAAAGTTTTTATGACAGCATCTGCCACAA	58.88666667	18	12	63	75	15
14012	19860	19891	31	GCTGAGGTGATAGAGGTTTGTGGTGGTTGGTA	64.3875	10313	19905	19934	29	CCTGAGTTACTGAAGTCATTGAGAGCCTTT	60.25333333	18	31	48	79	14
14341	26643	26674	31	GTCTGATTGTCCTCACTGCCGTCTTGTTGACC	65.66875	10668	26679	26708	29	GTTTGTTGACTATCATCATCTAACCAATCT	56.15333333	18	48	31	79	5
14413	26944	26975	31	CATCTAAATCAATGCCCAGTGGTGTAAGTAAT	59.2625	10754	26992	27021	29	AAGTTTTTATGACAGCATCTGCCACAACAC	58.88666667	18	11	68	79	17
14410	26941	26972	31	ACTCATCTAAATCAATGCCCAGTGGTGTAAGT	60.54375	10752	26990	27019	29	CAAAGTTTTTATGACAGCATCTGCCACAAC	58.88666667	18	19	61	80	18
14410	26941	26972	31	ACTCATCTAAATCAATGCCCAGTGGTGTAAGT	60.54375	10753	26991	27020	29	AAAGTTTTTATGACAGCATCTGCCACAACA	57.52	18	19	61	80	19
14412	26943	26974	31	TCATCTAAATCAATGCCCAGTGGTGTAAGTAA	59.2625	10755	26993	27022	29	AGTTTTTATGACAGCATCTGCCACAACACA	58.88666667	18	12	68	80	19
14520	28390	28421	31	GGCAACCAACATAAGAGAACACACAGCCTCCA	64.3875	10891	28439	28468	29	ACCCTTACGAAGAATGGTTTTCAAGCCAGA	60.25333333	18	51	29	80	18
14339	26641	26672	31	TTGTCTGATTGTCCTCACTGCCGTCTTGTTGA	63.10625	10675	26687	26716	29	ACTATCATCATCTAACCAATCTTCTTCTTG	56.15333333	18	59	22	81	15
14411	26942	26973	31	CTCATCTAAATCAATGCCCAGTGGTGTAAGTA	60.54375	10754	26992	27021	29	AAGTTTTTATGACAGCATCTGCCACAACAC	58.88666667	18	13	68	81	19
14339	26641	26672	31	TTGTCTGATTGTCCTCACTGCCGTCTTGTTGA	63.10625	10677	26689	26718	29	TATCATCATCTAACCAATCTTCTTCTTGCT	56.15333333	18	59	23	82	17
14410	26941	26972	31	ACTCATCTAAATCAATGCCCAGTGGTGTAAGT	60.54375	10751	26989	27018	29	GCAAAGTTTTTATGACAGCATCTGCCACAA	58.88666667	18	19	63	82	17
13797	15745	15776	31	AATGAATAATAAGAATCTACAACAGGAACTCC	56.7	10055	15801	15830	29	ATCACCGAAATCATACCAGTTACCATTGAG	58.88666667	18	69	15	84	25
13797	15745	15776	31	AATGAATAATAAGAATCTACAACAGGAACTCC	56.7	10053	15799	15828	29	AAATCACCGAAATCATACCAGTTACCATTG	57.52	18	69	17	86	23
14337	26639	26670	31	AGTTGTCTGATTGTCCTCACTGCCGTCTTGTT	63.10625	10678	26690	26719	29	ATCATCATCTAACCAATCTTCTTCTTGCTC	57.52	18	63	23	86	20
13797	15745	15776	31	AATGAATAATAAGAATCTACAACAGGAACTCC	56.7	10052	15798	15827	29	GAAATCACCGAAATCATACCAGTTACCATT	57.52	18	69	18	87	22
14015	19863	19894	31	GAGGTGATAGAGGTTTGTGGTGGTTGGTAAAG	63.10625	10312	19904	19933	29	ACCTGAGTTACTGAAGTCATTGAGAGCCTT	60.25333333	18	38	49	87	10
14016	19864	19895	31	AGGTGATAGAGGTTTGTGGTGGTTGGTAAAGA	61.825	10308	19900	19929	29	CAGAACCTGAGTTACTGAAGTCATTGAGAG	60.25333333	18	37	50	87	5
14337	26639	26670	31	AGTTGTCTGATTGTCCTCACTGCCGTCTTGTT	63.10625	10679	26691	26720	29	TCATCATCTAACCAATCTTCTTCTTGCTCT	57.52	18	63	24	87	21
14340	26642	26673	31	TGTCTGATTGTCCTCACTGCCGTCTTGTTGAC	64.3875	10668	26679	26708	29	GTTTGTTGACTATCATCATCTAACCAATCT	56.15333333	18	56	31	87	6
14015	19863	19894	31	GAGGTGATAGAGGTTTGTGGTGGTTGGTAAAG	63.10625	10309	19901	19930	29	AGAACCTGAGTTACTGAAGTCATTGAGAGC	60.25333333	18	38	50	88	7
14018	19866	19897	31	GTGATAGAGGTTTGTGGTGGTTGGTAAAGAAC	61.825	10309	19901	19930	29	AGAACCTGAGTTACTGAAGTCATTGAGAGC	60.25333333	18	38	50	88	4
13795	15743	15774	31	ACAATGAATAATAAGAATCTACAACAGGAACT	55.41875	10051	15797	15826	29	TGAAATCACCGAAATCATACCAGTTACCAT	57.52	18	73	16	89	23
14017	19865	19896	31	GGTGATAGAGGTTTGTGGTGGTTGGTAAAGAA	61.825	10308	19900	19929	29	CAGAACCTGAGTTACTGAAGTCATTGAGAG	60.25333333	18	39	50	89	4
14521	28391	28422	31	GCAACCAACATAAGAGAACACACAGCCTCCAA	63.10625	10892	28440	28469	29	CCCTTACGAAGAATGGTTTTCAAGCCAGAT	60.25333333	18	57	32	89	18
14016	19864	19895	31	AGGTGATAGAGGTTTGTGGTGGTTGGTAAAGA	61.825	10310	19902	19931	29	GAACCTGAGTTACTGAAGTCATTGAGAGCC	61.62	18	37	53	90	7
14160	22083	22114	31	GAGAGAGAATGTCTTTCATAAGTCTTTTGACC	59.2625	10457	22139	22168	29	GGAACCATTCTTCACTGTAACACTATCAAC	58.88666667	18	51	39	90	25
14163	22086	22117	31	AGAGAATGTCTTTCATAAGTCTTTTGACCAGC	59.2625	10460	22142	22171	29	ACCATTCTTCACTGTAACACTATCAACGAT	57.52	18	55	35	90	25
14523	28393	28424	31	AACCAACATAAGAGAACACACAGCCTCCAAAG	61.825	10889	28437	28466	29	CCACCCTTACGAAGAATGGTTTTCAAGCCA	61.62	18	65	25	90	13
14015	19863	19894	31	GAGGTGATAGAGGTTTGTGGTGGTTGGTAAAG	63.10625	10310	19902	19931	29	GAACCTGAGTTACTGAAGTCATTGAGAGCC	61.62	18	38	53	91	8
13796	15744	15775	31	CAATGAATAATAAGAATCTACAACAGGAACTC	56.7	10052	15798	15827	29	GAAATCACCGAAATCATACCAGTTACCATT	57.52	18	74	18	92	23
14524	28394	28425	31	ACCAACATAAGAGAACACACAGCCTCCAAAGG	63.10625	10892	28440	28469	29	CCCTTACGAAGAATGGTTTTCAAGCCAGAT	60.25333333	18	60	32	92	15
13372	5188	5219	31	AGGACATAAGATGATAGCCCTTTCCACAAAAA	59.2625	9522	5243	5272	29	TACACACTCTGACATTTTAGTAGCAGCAAG	58.88666667	18	41	52	93	24
14523	28393	28424	31	AACCAACATAAGAGAACACACAGCCTCCAAAG	61.825	10890	28438	28467	29	CACCCTTACGAAGAATGGTTTTCAAGCCAG	61.62	18	65	29	94	14
13794	15742	15773	31	AACAATGAATAATAAGAATCTACAACAGGAAC	55.41875	10052	15798	15827	29	GAAATCACCGAAATCATACCAGTTACCATT	57.52	18	77	18	95	25
14342	26644	26675	31	TCTGATTGTCCTCACTGCCGTCTTGTTGACCA	64.3875	10681	26693	26722	29	ATCATCTAACCAATCTTCTTCTTGCTCTTC	57.52	18	47	48	95	18
14349	26681	26712	31	TTGTTGACTATCATCATCTAACCAATCTTCTT	56.7	10694	26726	26755	29	AGGTTGAAGAGCAGCAGAAGTGGCACCAAA	62.98666667	18	31	64	95	14
14019	19867	19898	31	TGATAGAGGTTTGTGGTGGTTGGTAAAGAACA	60.54375	10310	19902	19931	29	GAACCTGAGTTACTGAAGTCATTGAGAGCC	61.62	18	43	53	96	4
14347	26679	26710	31	GTTTGTTGACTATCATCATCTAACCAATCTTC	57.98125	10693	26725	26754	29	CAGGTTGAAGAGCAGCAGAAGTGGCACCAA	64.35333333	18	32	64	96	15
14349	26681	26712	31	TTGTTGACTATCATCATCTAACCAATCTTCTT	56.7	10695	26727	26756	29	GGTTGAAGAGCAGCAGAAGTGGCACCAAAT	62.98666667	18	31	65	96	15
14159	22082	22113	31	AGAGAGAGAATGTCTTTCATAAGTCTTTTGAC	57.98125	10456	22138	22167	29	TGGAACCATTCTTCACTGTAACACTATCAA	57.52	18	58	39	97	25
14344	26676	26707	31	ACAGTTTGTTGACTATCATCATCTAACCAATC	57.98125	10693	26725	26754	29	CAGGTTGAAGAGCAGCAGAAGTGGCACCAA	64.35333333	18	33	64	97	18
14345	26677	26708	31	CAGTTTGTTGACTATCATCATCTAACCAATCT	57.98125	10693	26725	26754	29	CAGGTTGAAGAGCAGCAGAAGTGGCACCAA	64.35333333	18	33	64	97	17
14346	26678	26709	31	AGTTTGTTGACTATCATCATCTAACCAATCTT	56.7	10693	26725	26754	29	CAGGTTGAAGAGCAGCAGAAGTGGCACCAA	64.35333333	18	33	64	97	16
14349	26681	26712	31	TTGTTGACTATCATCATCTAACCAATCTTCTT	56.7	10692	26724	26753	29	TCAGGTTGAAGAGCAGCAGAAGTGGCACCA	64.35333333	18	31	69	100	12
14227	24000	24031	31	ACTGGTTTTATGGTTGTTGTGTAACTGTTTTC	57.98125	10552	24053	24082	29	AGGACCTTTGTATTCTGAGGACTTTGTAAG	58.88666667	18	64	37	101	22
14347	26679	26710	31	GTTTGTTGACTATCATCATCTAACCAATCTTC	57.98125	10692	26724	26753	29	TCAGGTTGAAGAGCAGCAGAAGTGGCACCA	64.35333333	18	32	69	101	14
14344	26676	26707	31	ACAGTTTGTTGACTATCATCATCTAACCAATC	57.98125	10692	26724	26753	29	TCAGGTTGAAGAGCAGCAGAAGTGGCACCA	64.35333333	18	33	69	102	17
14345	26677	26708	31	CAGTTTGTTGACTATCATCATCTAACCAATCT	57.98125	10692	26724	26753	29	TCAGGTTGAAGAGCAGCAGAAGTGGCACCA	64.35333333	18	33	69	102	16
14346	26678	26709	31	AGTTTGTTGACTATCATCATCTAACCAATCTT	56.7	10692	26724	26753	29	TCAGGTTGAAGAGCAGCAGAAGTGGCACCA	64.35333333	18	33	69	102	15
13033	1085	1116	31	GGCTTGACTGCCGCCTCTGCTCCCTTCTGCGT	70.79375	9117	1118	1147	29	GAAGCCTTTTGGCAATGTTGTTCCTTGAGG	61.62	18	65	38	103	2
14338	26640	26671	31	GTTGTCTGATTGTCCTCACTGCCGTCTTGTTG	64.3875	10680	26692	26721	29	CATCATCTAACCAATCTTCTTCTTGCTCTT	57.52	18	62	41	103	21
14335	26637	26668	31	GTAGTTGTCTGATTGTCCTCACTGCCGTCTTG	64.3875	10680	26692	26721	29	CATCATCTAACCAATCTTCTTCTTGCTCTT	57.52	18	64	41	105	24
14523	28393	28424	31	AACCAACATAAGAGAACACACAGCCTCCAAAG	61.825	10893	28441	28470	29	CCTTACGAAGAATGGTTTTCAAGCCAGATT	58.88666667	18	65	40	105	17
14339	26641	26672	31	TTGTCTGATTGTCCTCACTGCCGTCTTGTTGA	63.10625	10681	26693	26722	29	ATCATCTAACCAATCTTCTTCTTGCTCTTC	57.52	18	59	48	107	21
14336	26638	26669	31	TAGTTGTCTGATTGTCCTCACTGCCGTCTTGT	63.10625	10681	26693	26722	29	ATCATCTAACCAATCTTCTTCTTGCTCTTC	57.52	18	63	48	111	24
14337	26639	26670	31	AGTTGTCTGATTGTCCTCACTGCCGTCTTGTT	63.10625	10681	26693	26722	29	ATCATCTAACCAATCTTCTTCTTGCTCTTC	57.52	18	63	48	111	23
14335	26637	26668	31	GTAGTTGTCTGATTGTCCTCACTGCCGTCTTG	64.3875	10681	26693	26722	29	ATCATCTAACCAATCTTCTTCTTGCTCTTC	57.52	18	64	48	112	25
14343	26645	26676	31	CTGATTGTCCTCACTGCCGTCTTGTTGACCAA	64.3875	10682	26694	26723	29	TCATCTAACCAATCTTCTTCTTGCTCTTCT	57.52	18	41	72	113	18
13265	4111	4142	31	CGGCATTTCCAGCAAAGCCAAAGCCTCATTAT	63.10625	9404	4166	4195	29	GCAAGAAGTAGACTAAAGCATAAAGATAGA	56.15333333	18	88	42	130	24
13270	4116	4147	31	TTTCCAGCAAAGCCAAAGCCTCATTATTATTC	59.2625	9404	4166	4195	29	GCAAGAAGTAGACTAAAGCATAAAGATAGA	56.15333333	18	88	42	130	19
12951	489	520	31	GCTTGAGTTTCATCAGCCTTCTTCTTTTTGTC	60.54375	9046	534	563	29	GTTGGTGGGAATGTTTTGTATGCGTCAATA	58.88666667	18	93	38	131	14
13268	4114	4145	31	CATTTCCAGCAAAGCCAAAGCCTCATTATTAT	59.2625	9404	4166	4195	29	GCAAGAAGTAGACTAAAGCATAAAGATAGA	56.15333333	18	91	42	133	21
13265	4111	4142	31	CGGCATTTCCAGCAAAGCCAAAGCCTCATTAT	63.10625	9405	4167	4196	29	CAAGAAGTAGACTAAAGCATAAAGATAGAG	56.15333333	18	88	46	134	25
13270	4116	4147	31	TTTCCAGCAAAGCCAAAGCCTCATTATTATTC	59.2625	9405	4167	4196	29	CAAGAAGTAGACTAAAGCATAAAGATAGAG	56.15333333	18	88	46	134	20
13614	10221	10252	31	TTCACCCTGTTGTCCATCAAAGTGTCCCTTAT	61.825	9822	10276	10305	29	TCTAAACTCTGAAGTCTTGTAAAAGTGTTC	56.15333333	18	103	33	136	24
12952	490	521	31	CTTGAGTTTCATCAGCCTTCTTCTTTTTGTCC	60.54375	9046	534	563	29	GTTGGTGGGAATGTTTTGTATGCGTCAATA	58.88666667	18	99	38	137	13
13614	10221	10252	31	TTCACCCTGTTGTCCATCAAAGTGTCCCTTAT	61.825	9823	10277	10306	29	CTAAACTCTGAAGTCTTGTAAAAGTGTTCC	57.52	18	103	34	137	25
14235	24008	24039	31	TATGGTTGTTGTGTAACTGTTTTCTTTGTAGA	56.7	10550	24051	24080	29	ATAGGACCTTTGTATTCTGAGGACTTTGTA	57.52	18	108	30	138	12
14343	26645	26676	31	CTGATTGTCCTCACTGCCGTCTTGTTGACCAA	64.3875	10683	26695	26724	29	CATCTAACCAATCTTCTTCTTGCTCTTCTT	57.52	18	41	100	141	19
13269	4115	4146	31	ATTTCCAGCAAAGCCAAAGCCTCATTATTATT	57.98125	9405	4167	4196	29	CAAGAAGTAGACTAAAGCATAAAGATAGAG	56.15333333	18	97	46	143	21
12953	491	522	31	TTGAGTTTCATCAGCCTTCTTCTTTTTGTCCT	59.2625	9046	534	563	29	GTTGGTGGGAATGTTTTGTATGCGTCAATA	58.88666667	18	115	38	153	12
14340	26642	26673	31	TGTCTGATTGTCCTCACTGCCGTCTTGTTGAC	64.3875	10683	26695	26724	29	CATCTAACCAATCTTCTTCTTGCTCTTCTT	57.52	18	56	100	156	22
13244	4067	4098	31	AGCAAAGAAAATAGTTGGCATCATAAAGTAAT	55.41875	9388	4110	4139	29	ACGGCATTTCCAGCAAAGCCAAAGCCTCAT	62.98666667	18	76	85	161	12
13243	4066	4097	31	CAGCAAAGAAAATAGTTGGCATCATAAAGTAA	56.7	9386	4108	4137	29	GAACGGCATTTCCAGCAAAGCCAAAGCCTC	64.35333333	18	89	75	164	11
13243	4066	4097	31	CAGCAAAGAAAATAGTTGGCATCATAAAGTAA	56.7	9387	4109	4138	29	AACGGCATTTCCAGCAAAGCCAAAGCCTCA	62.98666667	18	89	82	171	12
13243	4066	4097	31	CAGCAAAGAAAATAGTTGGCATCATAAAGTAA	56.7	9388	4110	4139	29	ACGGCATTTCCAGCAAAGCCAAAGCCTCAT	62.98666667	18	89	85	174	13
13243	4066	4097	31	CAGCAAAGAAAATAGTTGGCATCATAAAGTAA	56.7	9389	4111	4140	29	CGGCATTTCCAGCAAAGCCAAAGCCTCATT	62.98666667	18	89	87	176	14
13242	4065	4096	31	CCAGCAAAGAAAATAGTTGGCATCATAAAGTA	57.98125	9386	4108	4137	29	GAACGGCATTTCCAGCAAAGCCAAAGCCTC	64.35333333	18	102	75	177	12
13242	4065	4096	31	CCAGCAAAGAAAATAGTTGGCATCATAAAGTA	57.98125	9387	4109	4138	29	AACGGCATTTCCAGCAAAGCCAAAGCCTCA	62.98666667	18	102	82	184	13
13242	4065	4096	31	CCAGCAAAGAAAATAGTTGGCATCATAAAGTA	57.98125	9388	4110	4139	29	ACGGCATTTCCAGCAAAGCCAAAGCCTCAT	62.98666667	18	102	85	187	14
13614	10221	10252	31	TTCACCCTGTTGTCCATCAAAGTGTCCCTTAT	61.825	9820	10267	10296	29	GCCACATTTTCTAAACTCTGAAGTCTTGTA	57.52	18	103	100	203	15
14342	26644	26675	31	TCTGATTGTCCTCACTGCCGTCTTGTTGACCA	64.3875	10684	26696	26725	29	ATCTAACCAATCTTCTTCTTGCTCTTCTTC	57.52	18	47	166	213	21
14341	26643	26674	31	GTCTGATTGTCCTCACTGCCGTCTTGTTGACC	65.66875	10684	26696	26725	29	ATCTAACCAATCTTCTTCTTGCTCTTCTTC	57.52	18	48	166	214	22
14339	26641	26672	31	TTGTCTGATTGTCCTCACTGCCGTCTTGTTGA	63.10625	10684	26696	26725	29	ATCTAACCAATCTTCTTCTTGCTCTTCTTC	57.52	18	59	166	225	24
12951	489	520	31	GCTTGAGTTTCATCAGCCTTCTTCTTTTTGTC	60.54375	9045	533	562	29	TGTTGGTGGGAATGTTTTGTATGCGTCAAT	58.88666667	18	93	133	226	13
14342	26644	26675	31	TCTGATTGTCCTCACTGCCGTCTTGTTGACCA	64.3875	10685	26697	26726	29	TCTAACCAATCTTCTTCTTGCTCTTCTTCA	57.52	18	47	181	228	22
14343	26645	26676	31	CTGATTGTCCTCACTGCCGTCTTGTTGACCAA	64.3875	10686	26698	26727	29	CTAACCAATCTTCTTCTTGCTCTTCTTCAG	58.88666667	18	41	188	229	22
12952	490	521	31	CTTGAGTTTCATCAGCCTTCTTCTTTTTGTCC	60.54375	9045	533	562	29	TGTTGGTGGGAATGTTTTGTATGCGTCAAT	58.88666667	18	99	133	232	12
14281	25150	25181	31	GTGTTTTAGAAGAAGAAGTAAGATAACCATTA	55.41875	10593	25188	25217	29	GTAACAGCATCAGGTGAAGAAACAGAAACT	58.88666667	18	92	142	234	7
14278	25147	25178	31	CAGGTGTTTTAGAAGAAGAAGTAAGATAACCA	57.98125	10593	25188	25217	29	GTAACAGCATCAGGTGAAGAAACAGAAACT	58.88666667	18	95	142	237	10
14277	25146	25177	31	TCAGGTGTTTTAGAAGAAGAAGTAAGATAACC	57.98125	10593	25188	25217	29	GTAACAGCATCAGGTGAAGAAACAGAAACT	58.88666667	18	97	142	239	11
14276	25145	25176	31	TTCAGGTGTTTTAGAAGAAGAAGTAAGATAAC	56.7	10593	25188	25217	29	GTAACAGCATCAGGTGAAGAAACAGAAACT	58.88666667	18	105	142	247	12
12953	491	522	31	TTGAGTTTCATCAGCCTTCTTCTTTTTGTCCT	59.2625	9045	533	562	29	TGTTGGTGGGAATGTTTTGTATGCGTCAAT	58.88666667	18	115	133	248	11
12937	461	492	31	TTGCTGTTTCTTCTGTCTCTGCGGTAAGGCTT	63.10625	9010	494	523	29	AGTTTCATCAGCCTTCTTCTTTTTGTCCTT	57.52	18	132	124	256	2
14278	25147	25178	31	CAGGTGTTTTAGAAGAAGAAGTAAGATAACCA	57.98125	10594	25189	25218	29	TAACAGCATCAGGTGAAGAAACAGAAACTG	58.88666667	18	95	163	258	11
12936	460	491	31	TTTGCTGTTTCTTCTGTCTCTGCGGTAAGGCT	63.10625	9009	493	522	29	GAGTTTCATCAGCCTTCTTCTTTTTGTCCT	58.88666667	18	155	109	264	2
12935	459	490	31	GTTTGCTGTTTCTTCTGTCTCTGCGGTAAGGC	64.3875	9007	491	520	29	TTGAGTTTCATCAGCCTTCTTCTTTTTGTC	57.52	18	175	92	267	1
12937	461	492	31	TTGCTGTTTCTTCTGTCTCTGCGGTAAGGCTT	63.10625	9011	495	524	29	GTTTCATCAGCCTTCTTCTTTTTGTCCTTT	57.52	18	132	158	290	3
12939	463	494	31	GCTGTTTCTTCTGTCTCTGCGGTAAGGCTTGA	64.3875	9012	496	525	29	TTTCATCAGCCTTCTTCTTTTTGTCCTTTT	56.15333333	18	110	210	320	2
12938	462	493	31	TGCTGTTTCTTCTGTCTCTGCGGTAAGGCTTG	64.3875	9012	496	525	29	TTTCATCAGCCTTCTTCTTTTTGTCCTTTT	56.15333333	18	117	210	327	3
12937	461	492	31	TTGCTGTTTCTTCTGTCTCTGCGGTAAGGCTT	63.10625	9012	496	525	29	TTTCATCAGCCTTCTTCTTTTTGTCCTTTT	56.15333333	18	132	210	342	4
12935	459	490	31	GTTTGCTGTTTCTTCTGTCTCTGCGGTAAGGC	64.3875	9012	496	525	29	TTTCATCAGCCTTCTTCTTTTTGTCCTTTT	56.15333333	18	175	210	385	6
12938	462	493	31	TGCTGTTTCTTCTGTCTCTGCGGTAAGGCTTG	64.3875	9013	497	526	29	TTCATCAGCCTTCTTCTTTTTGTCCTTTTT	56.15333333	18	117	268	385	4
12938	462	493	31	TGCTGTTTCTTCTGTCTCTGCGGTAAGGCTTG	64.3875	9015	499	528	29	CATCAGCCTTCTTCTTTTTGTCCTTTTTAG	57.52	18	117	288	405	6
12935	459	490	31	GTTTGCTGTTTCTTCTGTCTCTGCGGTAAGGC	64.3875	9013	497	526	29	TTCATCAGCCTTCTTCTTTTTGTCCTTTTT	56.15333333	18	175	268	443	7
12935	459	490	31	GTTTGCTGTTTCTTCTGTCTCTGCGGTAAGGC	64.3875	9014	498	527	29	TCATCAGCCTTCTTCTTTTTGTCCTTTTTA	56.15333333	18	175	279	454	8
12935	459	490	31	GTTTGCTGTTTCTTCTGTCTCTGCGGTAAGGC	64.3875	9015	499	528	29	CATCAGCCTTCTTCTTTTTGTCCTTTTTAG	57.52	18	175	288	463	9
12934	458	489	31	AGTTTGCTGTTTCTTCTGTCTCTGCGGTAAGG	63.10625	9015	499	528	29	CATCAGCCTTCTTCTTTTTGTCCTTTTTAG	57.52	18	177	288	465	10
12948	472	503	31	TCTGTCTCTGCGGTAAGGCTTGAGTTTCATCA	63.10625	9039	527	556	29	AGGCTCTGTTGGTGGGAATGTTTTGTATGC	61.62	18	16	5561	5577	24
12951	489	520	31	GCTTGAGTTTCATCAGCCTTCTTCTTTTTGTC	60.54375	9044	532	561	29	CTGTTGGTGGGAATGTTTTGTATGCGTCAA	60.25333333	18	93	5532	5625	12
12952	490	521	31	CTTGAGTTTCATCAGCCTTCTTCTTTTTGTCC	60.54375	9044	532	561	29	CTGTTGGTGGGAATGTTTTGTATGCGTCAA	60.25333333	18	99	5532	5631	11
12953	491	522	31	TTGAGTTTCATCAGCCTTCTTCTTTTTGTCCT	59.2625	9044	532	561	29	CTGTTGGTGGGAATGTTTTGTATGCGTCAA	60.25333333	18	115	5532	5647	10
14517	28368	28399	31	ACCCAATAGGCACACTTGTTATGGCAACCAAC	63.10625	12828	28423	28453	30	AGGCAATAGTGCGACCACCCTTACGAAGAAT	63.0483871	18	21	2	23	24
13193	2883	2914	31	CTTTAGGCAGGTCCTTGATGTCACAGCGTCCT	65.66875	11310	2921	2951	30	TGTCCAGCAATACGAAGATGTCCACGAAGGA	63.0483871	18	24	4	28	7
13193	2883	2914	31	CTTTAGGCAGGTCCTTGATGTCACAGCGTCCT	65.66875	11311	2922	2952	30	GTCCAGCAATACGAAGATGTCCACGAAGGAT	63.0483871	18	24	4	28	8
14527	28437	28468	31	CCACCCTTACGAAGAATGGTTTTCAAGCCAGA	63.10625	12852	28469	28499	30	TTCATTATGGTATTCGGCAAGACTATGCTCA	59.08064516	18	29	0	29	1
13159	2846	2877	31	TAATAAGAAAGCGTTCGTGATGTAGCAACAGT	59.2625	11300	2882	2912	30	TCTTTAGGCAGGTCCTTGATGTCACAGCGTC	64.37096774	18	1	29	30	5
13156	2843	2874	31	TTGTAATAAGAAAGCGTTCGTGATGTAGCAAC	59.2625	11300	2882	2912	30	TCTTTAGGCAGGTCCTTGATGTCACAGCGTC	64.37096774	18	2	29	31	8
13158	2845	2876	31	GTAATAAGAAAGCGTTCGTGATGTAGCAACAG	60.54375	11299	2881	2911	30	TTCTTTAGGCAGGTCCTTGATGTCACAGCGT	63.0483871	18	1	30	31	5
13163	2850	2881	31	AAGAAAGCGTTCGTGATGTAGCAACAGTGATT	60.54375	11301	2883	2913	30	CTTTAGGCAGGTCCTTGATGTCACAGCGTCC	65.69354839	18	7	24	31	2
13156	2843	2874	31	TTGTAATAAGAAAGCGTTCGTGATGTAGCAAC	59.2625	11299	2881	2911	30	TTCTTTAGGCAGGTCCTTGATGTCACAGCGT	63.0483871	18	2	30	32	7
13159	2846	2877	31	TAATAAGAAAGCGTTCGTGATGTAGCAACAGT	59.2625	11297	2879	2909	30	ATTTCTTTAGGCAGGTCCTTGATGTCACAGC	61.72580645	18	1	31	32	2
13191	2881	2912	31	TTCTTTAGGCAGGTCCTTGATGTCACAGCGTC	64.3875	11308	2919	2949	30	GGTGTCCAGCAATACGAAGATGTCCACGAAG	64.37096774	18	30	2	32	7
13192	2882	2913	31	TCTTTAGGCAGGTCCTTGATGTCACAGCGTCC	65.66875	11309	2920	2950	30	GTGTCCAGCAATACGAAGATGTCCACGAAGG	64.37096774	18	30	2	32	7
13156	2843	2874	31	TTGTAATAAGAAAGCGTTCGTGATGTAGCAAC	59.2625	11298	2880	2910	30	TTTCTTTAGGCAGGTCCTTGATGTCACAGCG	63.0483871	18	2	31	33	6
13188	2878	2909	31	GATTTCTTTAGGCAGGTCCTTGATGTCACAGC	63.10625	11308	2919	2949	30	GGTGTCCAGCAATACGAAGATGTCCACGAAG	64.37096774	18	31	2	33	10
13188	2878	2909	31	GATTTCTTTAGGCAGGTCCTTGATGTCACAGC	63.10625	11309	2920	2950	30	GTGTCCAGCAATACGAAGATGTCCACGAAGG	64.37096774	18	31	2	33	11
14527	28437	28468	31	CCACCCTTACGAAGAATGGTTTTCAAGCCAGA	63.10625	12856	28473	28503	30	TTATGGTATTCGGCAAGACTATGCTCAGGTC	61.72580645	18	29	4	33	5
14528	28438	28469	31	CACCCTTACGAAGAATGGTTTTCAAGCCAGAT	61.825	12853	28470	28500	30	TCATTATGGTATTCGGCAAGACTATGCTCAG	60.40322581	18	32	1	33	1
13160	2847	2878	31	AATAAGAAAGCGTTCGTGATGTAGCAACAGTG	60.54375	11299	2881	2911	30	TTCTTTAGGCAGGTCCTTGATGTCACAGCGT	63.0483871	18	4	30	34	3
13161	2848	2879	31	ATAAGAAAGCGTTCGTGATGTAGCAACAGTGA	60.54375	11299	2881	2911	30	TTCTTTAGGCAGGTCCTTGATGTCACAGCGT	63.0483871	18	4	30	34	2
13191	2881	2912	31	TTCTTTAGGCAGGTCCTTGATGTCACAGCGTC	64.3875	11306	2917	2947	30	ATGGTGTCCAGCAATACGAAGATGTCCACGA	63.0483871	18	30	4	34	5
13191	2881	2912	31	TTCTTTAGGCAGGTCCTTGATGTCACAGCGTC	64.3875	11310	2921	2951	30	TGTCCAGCAATACGAAGATGTCCACGAAGGA	63.0483871	18	30	4	34	9
14527	28437	28468	31	CCACCCTTACGAAGAATGGTTTTCAAGCCAGA	63.10625	12859	28476	28506	30	TGGTATTCGGCAAGACTATGCTCAGGTCCTA	63.0483871	18	29	5	34	8
13162	2849	2880	31	TAAGAAAGCGTTCGTGATGTAGCAACAGTGAT	60.54375	11300	2882	2912	30	TCTTTAGGCAGGTCCTTGATGTCACAGCGTC	64.37096774	18	6	29	35	2
13188	2878	2909	31	GATTTCTTTAGGCAGGTCCTTGATGTCACAGC	63.10625	11306	2917	2947	30	ATGGTGTCCAGCAATACGAAGATGTCCACGA	63.0483871	18	31	4	35	8
13191	2881	2912	31	TTCTTTAGGCAGGTCCTTGATGTCACAGCGTC	64.3875	11305	2916	2946	30	GATGGTGTCCAGCAATACGAAGATGTCCACG	64.37096774	18	30	5	35	4
13192	2882	2913	31	TCTTTAGGCAGGTCCTTGATGTCACAGCGTCC	65.66875	11305	2916	2946	30	GATGGTGTCCAGCAATACGAAGATGTCCACG	64.37096774	18	30	5	35	3
13189	2879	2910	31	ATTTCTTTAGGCAGGTCCTTGATGTCACAGCG	63.10625	11305	2916	2946	30	GATGGTGTCCAGCAATACGAAGATGTCCACG	64.37096774	18	31	5	36	6
14528	28438	28469	31	CACCCTTACGAAGAATGGTTTTCAAGCCAGAT	61.825	12857	28474	28504	30	TATGGTATTCGGCAAGACTATGCTCAGGTCC	63.0483871	18	32	4	36	5
13191	2881	2912	31	TTCTTTAGGCAGGTCCTTGATGTCACAGCGTC	64.3875	11303	2914	2944	30	TAGATGGTGTCCAGCAATACGAAGATGTCCA	61.72580645	18	30	7	37	2
13191	2881	2912	31	TTCTTTAGGCAGGTCCTTGATGTCACAGCGTC	64.3875	11304	2915	2945	30	AGATGGTGTCCAGCAATACGAAGATGTCCAC	63.0483871	18	30	7	37	3
13192	2882	2913	31	TCTTTAGGCAGGTCCTTGATGTCACAGCGTCC	65.66875	11303	2914	2944	30	TAGATGGTGTCCAGCAATACGAAGATGTCCA	61.72580645	18	30	7	37	1
13192	2882	2913	31	TCTTTAGGCAGGTCCTTGATGTCACAGCGTCC	65.66875	11304	2915	2945	30	AGATGGTGTCCAGCAATACGAAGATGTCCAC	63.0483871	18	30	7	37	2
14528	28438	28469	31	CACCCTTACGAAGAATGGTTTTCAAGCCAGAT	61.825	12860	28477	28507	30	GGTATTCGGCAAGACTATGCTCAGGTCCTAC	64.37096774	18	32	5	37	8
13190	2880	2911	31	TTTCTTTAGGCAGGTCCTTGATGTCACAGCGT	63.10625	11303	2914	2944	30	TAGATGGTGTCCAGCAATACGAAGATGTCCA	61.72580645	18	31	7	38	3
13190	2880	2911	31	TTTCTTTAGGCAGGTCCTTGATGTCACAGCGT	63.10625	11304	2915	2945	30	AGATGGTGTCCAGCAATACGAAGATGTCCAC	63.0483871	18	31	7	38	4
13802	15750	15781	31	ATAATAAGAATCTACAACAGGAACTCCACTAC	57.98125	12009	15783	15813	30	TGGCGTGGTTTGTATGAAATCACCGAAATCA	60.40322581	18	32	8	40	2
13972	18772	18803	31	CAGACATAGCAATAATACCCATAGCAAAAGGT	59.2625	12193	18816	18846	30	TCATACAAAAAAAAGAACAAAGACCATTGAG	55.11290323	18	37	3	40	13
13803	15751	15782	31	TAATAAGAATCTACAACAGGAACTCCACTACC	59.2625	12013	15800	15830	30	AATCACCGAAATCATACCAGTTACCATTGAG	59.08064516	18	26	15	41	18
13187	2877	2908	31	TGATTTCTTTAGGCAGGTCCTTGATGTCACAG	61.825	11308	2919	2949	30	GGTGTCCAGCAATACGAAGATGTCCACGAAG	64.37096774	18	40	2	42	11
13801	15749	15780	31	AATAATAAGAATCTACAACAGGAACTCCACTA	56.7	12008	15782	15812	30	CTGGCGTGGTTTGTATGAAATCACCGAAATC	61.72580645	18	37	5	42	2
13803	15751	15782	31	TAATAAGAATCTACAACAGGAACTCCACTACC	59.2625	12012	15799	15829	30	AAATCACCGAAATCATACCAGTTACCATTGA	57.75806452	18	26	17	43	17
14401	26903	26934	31	ACCAGACTCATCAAATAAGTAGTATGTAGCCA	59.2625	12701	26945	26975	30	ATCTAAATCAATGCCCAGTGGTGTAAGTAAT	57.75806452	18	33	10	43	11
14529	28439	28470	31	ACCCTTACGAAGAATGGTTTTCAAGCCAGATT	60.54375	12854	28471	28501	30	CATTATGGTATTCGGCAAGACTATGCTCAGG	61.72580645	18	41	2	43	1
13154	2841	2872	31	ATTTGTAATAAGAAAGCGTTCGTGATGTAGCA	57.98125	11300	2882	2912	30	TCTTTAGGCAGGTCCTTGATGTCACAGCGTC	64.37096774	18	15	29	44	10
13187	2877	2908	31	TGATTTCTTTAGGCAGGTCCTTGATGTCACAG	61.825	11311	2922	2952	30	GTCCAGCAATACGAAGATGTCCACGAAGGAT	63.0483871	18	40	4	44	14
13800	15748	15779	31	GAATAATAAGAATCTACAACAGGAACTCCACT	57.98125	12008	15782	15812	30	CTGGCGTGGTTTGTATGAAATCACCGAAATC	61.72580645	18	39	5	44	3
13803	15751	15782	31	TAATAAGAATCTACAACAGGAACTCCACTACC	59.2625	12011	15798	15828	30	GAAATCACCGAAATCATACCAGTTACCATTG	59.08064516	18	26	18	44	16
14399	26901	26932	31	TCACCAGACTCATCAAATAAGTAGTATGTAGC	59.2625	12701	26945	26975	30	ATCTAAATCAATGCCCAGTGGTGTAAGTAAT	57.75806452	18	34	10	44	13
14402	26904	26935	31	CCAGACTCATCAAATAAGTAGTATGTAGCCAT	59.2625	12699	26943	26973	30	TCATCTAAATCAATGCCCAGTGGTGTAAGTA	59.08064516	18	32	12	44	8
13801	15749	15780	31	AATAATAAGAATCTACAACAGGAACTCCACTA	56.7	12009	15783	15813	30	TGGCGTGGTTTGTATGAAATCACCGAAATCA	60.40322581	18	37	8	45	3
14400	26902	26933	31	CACCAGACTCATCAAATAAGTAGTATGTAGCC	60.54375	12700	26944	26974	30	CATCTAAATCAATGCCCAGTGGTGTAAGTAA	59.08064516	18	34	11	45	11
13185	2873	2904	31	ACAGTGATTTCTTTAGGCAGGTCCTTGATGTC	61.825	11309	2920	2950	30	GTGTCCAGCAATACGAAGATGTCCACGAAGG	64.37096774	18	44	2	46	16
13186	2874	2905	31	CAGTGATTTCTTTAGGCAGGTCCTTGATGTCA	61.825	11308	2919	2949	30	GGTGTCCAGCAATACGAAGATGTCCACGAAG	64.37096774	18	44	2	46	14
14527	28437	28468	31	CCACCCTTACGAAGAATGGTTTTCAAGCCAGA	63.10625	12865	28482	28512	30	TCGGCAAGACTATGCTCAGGTCCTACTTCTG	64.37096774	18	29	17	46	14
14529	28439	28470	31	ACCCTTACGAAGAATGGTTTTCAAGCCAGATT	60.54375	12859	28476	28506	30	TGGTATTCGGCAAGACTATGCTCAGGTCCTA	63.0483871	18	41	5	46	6
13185	2873	2904	31	ACAGTGATTTCTTTAGGCAGGTCCTTGATGTC	61.825	11307	2918	2948	30	TGGTGTCCAGCAATACGAAGATGTCCACGAA	63.0483871	18	44	3	47	14
14529	28439	28470	31	ACCCTTACGAAGAATGGTTTTCAAGCCAGATT	60.54375	12861	28478	28508	30	GTATTCGGCAAGACTATGCTCAGGTCCTACT	63.0483871	18	41	6	47	8
13186	2874	2905	31	CAGTGATTTCTTTAGGCAGGTCCTTGATGTCA	61.825	11310	2921	2951	30	TGTCCAGCAATACGAAGATGTCCACGAAGGA	63.0483871	18	44	4	48	16
13802	15750	15781	31	ATAATAAGAATCTACAACAGGAACTCCACTAC	57.98125	12012	15799	15829	30	AAATCACCGAAATCATACCAGTTACCATTGA	57.75806452	18	32	17	49	18
13881	18178	18209	31	TAAACTCCTGTGTAGAAACTAAGTAATCATAA	55.41875	12131	18219	18249	30	GTCAGTCTAAAGTAGCGGTTGAGTAAACAAA	59.08064516	18	48	1	49	10
14398	26900	26931	31	CTCACCAGACTCATCAAATAAGTAGTATGTAG	59.2625	12700	26944	26974	30	CATCTAAATCAATGCCCAGTGGTGTAAGTAA	59.08064516	18	38	11	49	13
14529	28439	28470	31	ACCCTTACGAAGAATGGTTTTCAAGCCAGATT	60.54375	12862	28479	28509	30	TATTCGGCAAGACTATGCTCAGGTCCTACTT	61.72580645	18	41	8	49	9
13802	15750	15781	31	ATAATAAGAATCTACAACAGGAACTCCACTAC	57.98125	12010	15797	15827	30	TGAAATCACCGAAATCATACCAGTTACCATT	57.75806452	18	32	18	50	16
13802	15750	15781	31	ATAATAAGAATCTACAACAGGAACTCCACTAC	57.98125	12011	15798	15828	30	GAAATCACCGAAATCATACCAGTTACCATTG	59.08064516	18	32	18	50	17
13884	18181	18212	31	ACTCCTGTGTAGAAACTAAGTAATCATAAACA	56.7	12131	18219	18249	30	GTCAGTCTAAAGTAGCGGTTGAGTAAACAAA	59.08064516	18	49	1	50	7
14398	26900	26931	31	CTCACCAGACTCATCAAATAAGTAGTATGTAG	59.2625	12699	26943	26973	30	TCATCTAAATCAATGCCCAGTGGTGTAAGTA	59.08064516	18	38	12	50	12
13880	18177	18208	31	CTAAACTCCTGTGTAGAAACTAAGTAATCATA	56.7	12130	18218	18248	30	AGTCAGTCTAAAGTAGCGGTTGAGTAAACAA	59.08064516	18	48	3	51	10
13999	19548	19579	31	TACTTAGGTGTCTTAGGATTGGCTGTATCAAC	60.54375	12227	19603	19633	30	GCATAGAATGTCCAATAACCCTGAGTTGAAC	60.40322581	18	23	28	51	24
13184	2872	2903	31	AACAGTGATTTCTTTAGGCAGGTCCTTGATGT	60.54375	11308	2919	2949	30	GGTGTCCAGCAATACGAAGATGTCCACGAAG	64.37096774	18	50	2	52	16
13184	2872	2903	31	AACAGTGATTTCTTTAGGCAGGTCCTTGATGT	60.54375	11309	2920	2950	30	GTGTCCAGCAATACGAAGATGTCCACGAAGG	64.37096774	18	50	2	52	17
14395	26897	26928	31	AAACTCACCAGACTCATCAAATAAGTAGTATG	57.98125	12700	26944	26974	30	CATCTAAATCAATGCCCAGTGGTGTAAGTAA	59.08064516	18	41	11	52	16
14396	26898	26929	31	AACTCACCAGACTCATCAAATAAGTAGTATGT	57.98125	12700	26944	26974	30	CATCTAAATCAATGCCCAGTGGTGTAAGTAA	59.08064516	18	41	11	52	15
13184	2872	2903	31	AACAGTGATTTCTTTAGGCAGGTCCTTGATGT	60.54375	11307	2918	2948	30	TGGTGTCCAGCAATACGAAGATGTCCACGAA	63.0483871	18	50	3	53	15
13882	18179	18210	31	AAACTCCTGTGTAGAAACTAAGTAATCATAAA	55.41875	12132	18220	18250	30	TCAGTCTAAAGTAGCGGTTGAGTAAACAAAA	57.75806452	18	47	6	53	10
13999	19548	19579	31	TACTTAGGTGTCTTAGGATTGGCTGTATCAAC	60.54375	12228	19604	19634	30	CATAGAATGTCCAATAACCCTGAGTTGAACA	59.08064516	18	23	30	53	25
14000	19549	19580	31	ACTTAGGTGTCTTAGGATTGGCTGTATCAACC	61.825	12228	19604	19634	30	CATAGAATGTCCAATAACCCTGAGTTGAACA	59.08064516	18	23	30	53	24
14396	26898	26929	31	AACTCACCAGACTCATCAAATAAGTAGTATGT	57.98125	12699	26943	26973	30	TCATCTAAATCAATGCCCAGTGGTGTAAGTA	59.08064516	18	41	12	53	14
14399	26901	26932	31	TCACCAGACTCATCAAATAAGTAGTATGTAGC	59.2625	12697	26941	26971	30	ACTCATCTAAATCAATGCCCAGTGGTGTAAG	60.40322581	18	34	19	53	9
14400	26902	26933	31	CACCAGACTCATCAAATAAGTAGTATGTAGCC	60.54375	12697	26941	26971	30	ACTCATCTAAATCAATGCCCAGTGGTGTAAG	60.40322581	18	34	19	53	8
13184	2872	2903	31	AACAGTGATTTCTTTAGGCAGGTCCTTGATGT	60.54375	11311	2922	2952	30	GTCCAGCAATACGAAGATGTCCACGAAGGAT	63.0483871	18	50	4	54	19
13884	18181	18212	31	ACTCCTGTGTAGAAACTAAGTAATCATAAACA	56.7	12127	18215	18245	30	AAGAGTCAGTCTAAAGTAGCGGTTGAGTAAA	59.08064516	18	49	5	54	3
14396	26898	26929	31	AACTCACCAGACTCATCAAATAAGTAGTATGT	57.98125	12698	26942	26972	30	CTCATCTAAATCAATGCCCAGTGGTGTAAGT	60.40322581	18	41	13	54	13
13801	15749	15780	31	AATAATAAGAATCTACAACAGGAACTCCACTA	56.7	12011	15798	15828	30	GAAATCACCGAAATCATACCAGTTACCATTG	59.08064516	18	37	18	55	18
13184	2872	2903	31	AACAGTGATTTCTTTAGGCAGGTCCTTGATGT	60.54375	11303	2914	2944	30	TAGATGGTGTCCAGCAATACGAAGATGTCCA	61.72580645	18	50	7	57	11
13184	2872	2903	31	AACAGTGATTTCTTTAGGCAGGTCCTTGATGT	60.54375	11304	2915	2945	30	AGATGGTGTCCAGCAATACGAAGATGTCCAC	63.0483871	18	50	7	57	12
13178	2866	2897	31	TGTAGCAACAGTGATTTCTTTAGGCAGGTCCT	61.825	11307	2918	2948	30	TGGTGTCCAGCAATACGAAGATGTCCACGAA	63.0483871	18	55	3	58	21
13799	15747	15778	31	TGAATAATAAGAATCTACAACAGGAACTCCAC	57.98125	12013	15800	15830	30	AATCACCGAAATCATACCAGTTACCATTGAG	59.08064516	18	43	15	58	22
13883	18180	18211	31	AACTCCTGTGTAGAAACTAAGTAATCATAAAC	56.7	12133	18221	18251	30	CAGTCTAAAGTAGCGGTTGAGTAAACAAAAG	59.08064516	18	49	9	58	10
13886	18189	18220	31	GTAGAAACTAAGTAATCATAAACACCAAGAGT	56.7	12135	18223	18253	30	GTCTAAAGTAGCGGTTGAGTAAACAAAAGAG	59.08064516	18	42	16	58	3
14413	26944	26975	31	CATCTAAATCAATGCCCAGTGGTGTAAGTAAT	59.2625	12713	27000	27030	30	ATGACAGCATCTGCCACAACACAGGCGAACT	64.37096774	18	11	47	58	25
13176	2864	2895	31	GATGTAGCAACAGTGATTTCTTTAGGCAGGTC	61.825	11307	2918	2948	30	TGGTGTCCAGCAATACGAAGATGTCCACGAA	63.0483871	18	56	3	59	23
13177	2865	2896	31	ATGTAGCAACAGTGATTTCTTTAGGCAGGTCC	61.825	11307	2918	2948	30	TGGTGTCCAGCAATACGAAGATGTCCACGAA	63.0483871	18	56	3	59	22
13183	2871	2902	31	CAACAGTGATTTCTTTAGGCAGGTCCTTGATG	61.825	11307	2918	2948	30	TGGTGTCCAGCAATACGAAGATGTCCACGAA	63.0483871	18	56	3	59	16
14394	26896	26927	31	TAAACTCACCAGACTCATCAAATAAGTAGTAT	56.7	12697	26941	26971	30	ACTCATCTAAATCAATGCCCAGTGGTGTAAG	60.40322581	18	40	19	59	14
13176	2864	2895	31	GATGTAGCAACAGTGATTTCTTTAGGCAGGTC	61.825	11306	2917	2947	30	ATGGTGTCCAGCAATACGAAGATGTCCACGA	63.0483871	18	56	4	60	22
13183	2871	2902	31	CAACAGTGATTTCTTTAGGCAGGTCCTTGATG	61.825	11306	2917	2947	30	ATGGTGTCCAGCAATACGAAGATGTCCACGA	63.0483871	18	56	4	60	15
13800	15748	15779	31	GAATAATAAGAATCTACAACAGGAACTCCACT	57.98125	12015	15802	15832	30	TCACCGAAATCATACCAGTTACCATTGAGAT	59.08064516	18	39	21	60	23
13174	2862	2893	31	GTGATGTAGCAACAGTGATTTCTTTAGGCAGG	61.825	11306	2917	2947	30	ATGGTGTCCAGCAATACGAAGATGTCCACGA	63.0483871	18	57	4	61	24
13177	2865	2896	31	ATGTAGCAACAGTGATTTCTTTAGGCAGGTCC	61.825	11305	2916	2946	30	GATGGTGTCCAGCAATACGAAGATGTCCACG	64.37096774	18	56	5	61	20
13183	2871	2902	31	CAACAGTGATTTCTTTAGGCAGGTCCTTGATG	61.825	11305	2916	2946	30	GATGGTGTCCAGCAATACGAAGATGTCCACG	64.37096774	18	56	5	61	14
13173	2861	2892	31	CGTGATGTAGCAACAGTGATTTCTTTAGGCAG	61.825	11305	2916	2946	30	GATGGTGTCCAGCAATACGAAGATGTCCACG	64.37096774	18	57	5	62	24
13175	2863	2894	31	TGATGTAGCAACAGTGATTTCTTTAGGCAGGT	60.54375	11306	2917	2947	30	ATGGTGTCCAGCAATACGAAGATGTCCACGA	63.0483871	18	58	4	62	23
13178	2866	2897	31	TGTAGCAACAGTGATTTCTTTAGGCAGGTCCT	61.825	11303	2914	2944	30	TAGATGGTGTCCAGCAATACGAAGATGTCCA	61.72580645	18	55	7	62	17
13616	10223	10254	31	CACCCTGTTGTCCATCAAAGTGTCCCTTATTT	61.825	11793	10275	10305	30	TTCTAAACTCTGAAGTCTTGTAAAAGTGTTC	56.43548387	18	24	38	62	21
13885	18188	18219	31	TGTAGAAACTAAGTAATCATAAACACCAAGAG	56.7	12137	18225	18255	30	CTAAAGTAGCGGTTGAGTAAACAAAAGAGGC	60.40322581	18	43	19	62	6
14343	26645	26676	31	CTGATTGTCCTCACTGCCGTCTTGTTGACCAA	64.3875	12632	26684	26714	30	TTGACTATCATCATCTAACCAATCTTCTTCT	56.43548387	18	41	21	62	8
13182	2870	2901	31	GCAACAGTGATTTCTTTAGGCAGGTCCTTGAT	61.825	11307	2918	2948	30	TGGTGTCCAGCAATACGAAGATGTCCACGAA	63.0483871	18	60	3	63	17
13183	2871	2902	31	CAACAGTGATTTCTTTAGGCAGGTCCTTGATG	61.825	11303	2914	2944	30	TAGATGGTGTCCAGCAATACGAAGATGTCCA	61.72580645	18	56	7	63	12
13884	18181	18212	31	ACTCCTGTGTAGAAACTAAGTAATCATAAACA	56.7	12125	18213	18243	30	CCAAGAGTCAGTCTAAAGTAGCGGTTGAGTA	61.72580645	18	49	14	63	1
13424	6575	6606	31	TGGTGTAATGTCAAGAATCTCAAGTGTCTGTG	60.54375	11569	6615	6645	30	ACAGCATCAGTAGTGTCAGCAATGTCTCTGC	63.0483871	18	36	28	64	9
13425	6576	6607	31	GGTGTAATGTCAAGAATCTCAAGTGTCTGTGG	61.825	11573	6619	6649	30	CATCAGTAGTGTCAGCAATGTCTCTGCCAAA	61.72580645	18	36	28	64	12
13798	15746	15777	31	ATGAATAATAAGAATCTACAACAGGAACTCCA	56.7	12013	15800	15830	30	AATCACCGAAATCATACCAGTTACCATTGAG	59.08064516	18	49	15	64	23
14394	26896	26927	31	TAAACTCACCAGACTCATCAAATAAGTAGTAT	56.7	12692	26929	26959	30	TAGCCATACTCCACTCATCTAAATCAATGCC	60.40322581	18	40	24	64	2
14413	26944	26975	31	CATCTAAATCAATGCCCAGTGGTGTAAGTAAT	59.2625	12711	26998	27028	30	TTATGACAGCATCTGCCACAACACAGGCGAA	63.0483871	18	11	53	64	23
13179	2867	2898	31	GTAGCAACAGTGATTTCTTTAGGCAGGTCCTT	61.825	11307	2918	2948	30	TGGTGTCCAGCAATACGAAGATGTCCACGAA	63.0483871	18	62	3	65	20
13180	2868	2899	31	TAGCAACAGTGATTTCTTTAGGCAGGTCCTTG	61.825	11307	2918	2948	30	TGGTGTCCAGCAATACGAAGATGTCCACGAA	63.0483871	18	62	3	65	19
13182	2870	2901	31	GCAACAGTGATTTCTTTAGGCAGGTCCTTGAT	61.825	11305	2916	2946	30	GATGGTGTCCAGCAATACGAAGATGTCCACG	64.37096774	18	60	5	65	15
13424	6575	6606	31	TGGTGTAATGTCAAGAATCTCAAGTGTCTGTG	60.54375	11570	6616	6646	30	CAGCATCAGTAGTGTCAGCAATGTCTCTGCC	64.37096774	18	36	29	65	10
14343	26645	26676	31	CTGATTGTCCTCACTGCCGTCTTGTTGACCAA	64.3875	12636	26688	26718	30	CTATCATCATCTAACCAATCTTCTTCTTGCT	57.75806452	18	41	24	65	12
14394	26896	26927	31	TAAACTCACCAGACTCATCAAATAAGTAGTAT	56.7	12695	26932	26962	30	CCATACTCCACTCATCTAAATCAATGCCCAG	61.72580645	18	40	25	65	5
13180	2868	2899	31	TAGCAACAGTGATTTCTTTAGGCAGGTCCTTG	61.825	11306	2917	2947	30	ATGGTGTCCAGCAATACGAAGATGTCCACGA	63.0483871	18	62	4	66	18
14411	26942	26973	31	CTCATCTAAATCAATGCCCAGTGGTGTAAGTA	60.54375	12711	26998	27028	30	TTATGACAGCATCTGCCACAACACAGGCGAA	63.0483871	18	13	53	66	25
13179	2867	2898	31	GTAGCAACAGTGATTTCTTTAGGCAGGTCCTT	61.825	11305	2916	2946	30	GATGGTGTCCAGCAATACGAAGATGTCCACG	64.37096774	18	62	5	67	18
13180	2868	2899	31	TAGCAACAGTGATTTCTTTAGGCAGGTCCTTG	61.825	11305	2916	2946	30	GATGGTGTCCAGCAATACGAAGATGTCCACG	64.37096774	18	62	5	67	17
13181	2869	2900	31	AGCAACAGTGATTTCTTTAGGCAGGTCCTTGA	61.825	11307	2918	2948	30	TGGTGTCCAGCAATACGAAGATGTCCACGAA	63.0483871	18	64	3	67	18
13182	2870	2901	31	GCAACAGTGATTTCTTTAGGCAGGTCCTTGAT	61.825	11304	2915	2945	30	AGATGGTGTCCAGCAATACGAAGATGTCCAC	63.0483871	18	60	7	67	14
13798	15746	15777	31	ATGAATAATAAGAATCTACAACAGGAACTCCA	56.7	12010	15797	15827	30	TGAAATCACCGAAATCATACCAGTTACCATT	57.75806452	18	49	18	67	20
13025	1010	1041	31	AGGAGAAGTTCCCCTACTGCTGCCTGGAGTTG	66.95	11110	1065	1095	30	CGTGATGAGGAACGAGAAGAGGCTTGACTGC	65.69354839	18	49	19	68	24
13181	2869	2900	31	AGCAACAGTGATTTCTTTAGGCAGGTCCTTGA	61.825	11306	2917	2947	30	ATGGTGTCCAGCAATACGAAGATGTCCACGA	63.0483871	18	64	4	68	17
14017	19865	19896	31	GGTGATAGAGGTTTGTGGTGGTTGGTAAAGAA	61.825	12269	19912	19942	30	TACTGAAGTCATTGAGAGCCTTTGCGAGATG	61.72580645	18	39	29	68	16
14412	26943	26974	31	TCATCTAAATCAATGCCCAGTGGTGTAAGTAA	59.2625	12710	26997	27027	30	TTTATGACAGCATCTGCCACAACACAGGCGA	63.0483871	18	12	56	68	23
13179	2867	2898	31	GTAGCAACAGTGATTTCTTTAGGCAGGTCCTT	61.825	11303	2914	2944	30	TAGATGGTGTCCAGCAATACGAAGATGTCCA	61.72580645	18	62	7	69	16
13179	2867	2898	31	GTAGCAACAGTGATTTCTTTAGGCAGGTCCTT	61.825	11304	2915	2945	30	AGATGGTGTCCAGCAATACGAAGATGTCCAC	63.0483871	18	62	7	69	17
13180	2868	2899	31	TAGCAACAGTGATTTCTTTAGGCAGGTCCTTG	61.825	11304	2915	2945	30	AGATGGTGTCCAGCAATACGAAGATGTCCAC	63.0483871	18	62	7	69	16
14341	26643	26674	31	GTCTGATTGTCCTCACTGCCGTCTTGTTGACC	65.66875	12633	26685	26715	30	TGACTATCATCATCTAACCAATCTTCTTCTT	56.43548387	18	48	21	69	11
14342	26644	26675	31	TCTGATTGTCCTCACTGCCGTCTTGTTGACCA	64.3875	12631	26683	26713	30	GTTGACTATCATCATCTAACCAATCTTCTTC	57.75806452	18	47	22	69	8
13798	15746	15777	31	ATGAATAATAAGAATCTACAACAGGAACTCCA	56.7	12015	15802	15832	30	TCACCGAAATCATACCAGTTACCATTGAGAT	59.08064516	18	49	21	70	25
14341	26643	26674	31	GTCTGATTGTCCTCACTGCCGTCTTGTTGACC	65.66875	12631	26683	26713	30	GTTGACTATCATCATCTAACCAATCTTCTTC	57.75806452	18	48	22	70	9
14511	28362	28393	31	CGTGGAACCCAATAGGCACACTTGTTATGGCA	64.3875	12826	28394	28424	30	ACCAACATAAGAGAACACACAGCCTCCAAAG	61.72580645	18	10	60	70	1
13181	2869	2900	31	AGCAACAGTGATTTCTTTAGGCAGGTCCTTGA	61.825	11303	2914	2944	30	TAGATGGTGTCCAGCAATACGAAGATGTCCA	61.72580645	18	64	7	71	14
13615	10222	10253	31	TCACCCTGTTGTCCATCAAAGTGTCCCTTATT	61.825	11792	10274	10304	30	TTTCTAAACTCTGAAGTCTTGTAAAAGTGTT	55.11290323	18	23	48	71	21
14022	19870	19901	31	TAGAGGTTTGTGGTGGTTGGTAAAGAACATCA	60.54375	12269	19912	19942	30	TACTGAAGTCATTGAGAGCCTTTGCGAGATG	61.72580645	18	42	29	71	11
13027	1012	1043	31	GAGAAGTTCCCCTACTGCTGCCTGGAGTTGAA	65.66875	11112	1067	1097	30	TGATGAGGAACGAGAAGAGGCTTGACTGCCG	65.69354839	18	55	17	72	24
14341	26643	26674	31	GTCTGATTGTCCTCACTGCCGTCTTGTTGACC	65.66875	12636	26688	26718	30	CTATCATCATCTAACCAATCTTCTTCTTGCT	57.75806452	18	48	24	72	14
14342	26644	26675	31	TCTGATTGTCCTCACTGCCGTCTTGTTGACCA	64.3875	12635	26687	26717	30	ACTATCATCATCTAACCAATCTTCTTCTTGC	57.75806452	18	47	25	72	12
14512	28363	28394	31	GTGGAACCCAATAGGCACACTTGTTATGGCAA	63.10625	12827	28395	28425	30	CCAACATAAGAGAACACACAGCCTCCAAAGG	63.0483871	18	12	60	72	1
13028	1013	1044	31	AGAAGTTCCCCTACTGCTGCCTGGAGTTGAAT	64.3875	11112	1067	1097	30	TGATGAGGAACGAGAAGAGGCTTGACTGCCG	65.69354839	18	56	17	73	23
13028	1013	1044	31	AGAAGTTCCCCTACTGCTGCCTGGAGTTGAAT	64.3875	11113	1068	1098	30	GATGAGGAACGAGAAGAGGCTTGACTGCCGC	67.01612903	18	56	17	73	24
13026	1011	1042	31	GGAGAAGTTCCCCTACTGCTGCCTGGAGTTGA	66.95	11111	1066	1096	30	GTGATGAGGAACGAGAAGAGGCTTGACTGCC	65.69354839	18	55	19	74	24
14342	26644	26675	31	TCTGATTGTCCTCACTGCCGTCTTGTTGACCA	64.3875	12638	26690	26720	30	ATCATCATCTAACCAATCTTCTTCTTGCTCT	57.75806452	18	47	29	76	15
14413	26944	26975	31	CATCTAAATCAATGCCCAGTGGTGTAAGTAAT	59.2625	12702	26989	27019	30	GCAAAGTTTTTATGACAGCATCTGCCACAAC	60.40322581	18	11	65	76	14
14342	26644	26675	31	TCTGATTGTCCTCACTGCCGTCTTGTTGACCA	64.3875	12628	26680	26710	30	TTTGTTGACTATCATCATCTAACCAATCTTC	56.43548387	18	47	30	77	5
14412	26943	26974	31	TCATCTAAATCAATGCCCAGTGGTGTAAGTAA	59.2625	12702	26989	27019	30	GCAAAGTTTTTATGACAGCATCTGCCACAAC	60.40322581	18	12	65	77	15
14012	19860	19891	31	GCTGAGGTGATAGAGGTTTGTGGTGGTTGGTA	64.3875	12262	19905	19935	30	CCTGAGTTACTGAAGTCATTGAGAGCCTTTG	61.72580645	18	31	48	79	14
14413	26944	26975	31	CATCTAAATCAATGCCCAGTGGTGTAAGTAAT	59.2625	12704	26991	27021	30	AAAGTTTTTATGACAGCATCTGCCACAACAC	59.08064516	18	11	68	79	16
14341	26643	26674	31	GTCTGATTGTCCTCACTGCCGTCTTGTTGACC	65.66875	12627	26679	26709	30	GTTTGTTGACTATCATCATCTAACCAATCTT	56.43548387	18	48	32	80	5
14343	26645	26676	31	CTGATTGTCCTCACTGCCGTCTTGTTGACCAA	64.3875	12639	26691	26721	30	TCATCATCTAACCAATCTTCTTCTTGCTCTT	57.75806452	18	41	42	83	15
14410	26941	26972	31	ACTCATCTAAATCAATGCCCAGTGGTGTAAGT	60.54375	12703	26990	27020	30	CAAAGTTTTTATGACAGCATCTGCCACAACA	59.08064516	18	19	64	83	18
14411	26942	26973	31	CTCATCTAAATCAATGCCCAGTGGTGTAAGTA	60.54375	12705	26992	27022	30	AAGTTTTTATGACAGCATCTGCCACAACACA	59.08064516	18	13	70	83	19
14412	26943	26974	31	TCATCTAAATCAATGCCCAGTGGTGTAAGTAA	59.2625	12706	26993	27023	30	AGTTTTTATGACAGCATCTGCCACAACACAG	60.40322581	18	12	71	83	19
14520	28390	28421	31	GGCAACCAACATAAGAGAACACACAGCCTCCA	64.3875	12833	28439	28469	30	ACCCTTACGAAGAATGGTTTTCAAGCCAGAT	60.40322581	18	51	32	83	18
14339	26641	26672	31	TTGTCTGATTGTCCTCACTGCCGTCTTGTTGA	63.10625	12635	26687	26717	30	ACTATCATCATCTAACCAATCTTCTTCTTGC	57.75806452	18	59	25	84	15
14410	26941	26972	31	ACTCATCTAAATCAATGCCCAGTGGTGTAAGT	60.54375	12702	26989	27019	30	GCAAAGTTTTTATGACAGCATCTGCCACAAC	60.40322581	18	19	65	84	17
13797	15745	15776	31	AATGAATAATAAGAATCTACAACAGGAACTCC	56.7	12012	15799	15829	30	AAATCACCGAAATCATACCAGTTACCATTGA	57.75806452	18	69	17	86	23
13797	15745	15776	31	AATGAATAATAAGAATCTACAACAGGAACTCC	56.7	12014	15801	15831	30	ATCACCGAAATCATACCAGTTACCATTGAGA	59.08064516	18	69	18	87	25
14410	26941	26972	31	ACTCATCTAAATCAATGCCCAGTGGTGTAAGT	60.54375	12704	26991	27021	30	AAAGTTTTTATGACAGCATCTGCCACAACAC	59.08064516	18	19	68	87	19
14340	26642	26673	31	TGTCTGATTGTCCTCACTGCCGTCTTGTTGAC	64.3875	12627	26679	26709	30	GTTTGTTGACTATCATCATCTAACCAATCTT	56.43548387	18	56	32	88	6
14016	19864	19895	31	AGGTGATAGAGGTTTGTGGTGGTTGGTAAAGA	61.825	12257	19900	19930	30	CAGAACCTGAGTTACTGAAGTCATTGAGAGC	61.72580645	18	37	52	89	5
14016	19864	19895	31	AGGTGATAGAGGTTTGTGGTGGTTGGTAAAGA	61.825	12259	19902	19932	30	GAACCTGAGTTACTGAAGTCATTGAGAGCCT	61.72580645	18	37	53	90	7
14160	22083	22114	31	GAGAGAGAATGTCTTTCATAAGTCTTTTGACC	59.2625	12418	22139	22169	30	GGAACCATTCTTCACTGTAACACTATCAACG	60.40322581	18	51	39	90	25
14163	22086	22117	31	AGAGAATGTCTTTCATAAGTCTTTTGACCAGC	59.2625	12421	22142	22172	30	ACCATTCTTCACTGTAACACTATCAACGATG	59.08064516	18	55	35	90	25
13795	15743	15774	31	ACAATGAATAATAAGAATCTACAACAGGAACT	55.41875	12010	15797	15827	30	TGAAATCACCGAAATCATACCAGTTACCATT	57.75806452	18	73	18	91	23
14015	19863	19894	31	GAGGTGATAGAGGTTTGTGGTGGTTGGTAAAG	63.10625	12258	19901	19931	30	AGAACCTGAGTTACTGAAGTCATTGAGAGCC	61.72580645	18	38	53	91	7
14017	19865	19896	31	GGTGATAGAGGTTTGTGGTGGTTGGTAAAGAA	61.825	12257	19900	19930	30	CAGAACCTGAGTTACTGAAGTCATTGAGAGC	61.72580645	18	39	52	91	4
14018	19866	19897	31	GTGATAGAGGTTTGTGGTGGTTGGTAAAGAAC	61.825	12258	19901	19931	30	AGAACCTGAGTTACTGAAGTCATTGAGAGCC	61.72580645	18	38	53	91	4
14079	20320	20351	31	CAGAATAAACACCAGGTAAGAATGAGTAAACT	57.98125	12317	20367	20397	30	ACAGTGAATGACATAAGGAATAGTAAAGTAT	55.11290323	18	46	46	92	16
14337	26639	26670	31	AGTTGTCTGATTGTCCTCACTGCCGTCTTGTT	63.10625	12638	26690	26720	30	ATCATCATCTAACCAATCTTCTTCTTGCTCT	57.75806452	18	63	29	92	20
14523	28393	28424	31	AACCAACATAAGAGAACACACAGCCTCCAAAG	61.825	12831	28437	28467	30	CCACCCTTACGAAGAATGGTTTTCAAGCCAG	63.0483871	18	65	29	94	13
14523	28393	28424	31	AACCAACATAAGAGAACACACAGCCTCCAAAG	61.825	12832	28438	28468	30	CACCCTTACGAAGAATGGTTTTCAAGCCAGA	61.72580645	18	65	29	94	14
14078	20319	20350	31	ACAGAATAAACACCAGGTAAGAATGAGTAAAC	57.98125	12316	20366	20396	30	TACAGTGAATGACATAAGGAATAGTAAAGTA	55.11290323	18	46	49	95	16
14159	22082	22113	31	AGAGAGAGAATGTCTTTCATAAGTCTTTTGAC	57.98125	12417	22138	22168	30	TGGAACCATTCTTCACTGTAACACTATCAAC	59.08064516	18	58	39	97	25
14521	28391	28422	31	GCAACCAACATAAGAGAACACACAGCCTCCAA	63.10625	12834	28440	28470	30	CCCTTACGAAGAATGGTTTTCAAGCCAGATT	60.40322581	18	57	41	98	18
13124	2009	2040	31	ATGTTCGTTTAGGCGTGACAAGTTTCATTATG	59.2625	11223	2052	2082	30	CAAGTGAGAACCAAAAGATAATAAGCATAAT	55.11290323	18	7	93	100	12
14524	28394	28425	31	ACCAACATAAGAGAACACACAGCCTCCAAAGG	63.10625	12834	28440	28470	30	CCCTTACGAAGAATGGTTTTCAAGCCAGATT	60.40322581	18	60	41	101	15
14349	26681	26712	31	TTGTTGACTATCATCATCTAACCAATCTTCTT	56.7	12650	26724	26754	30	TCAGGTTGAAGAGCAGCAGAAGTGGCACCAA	64.37096774	18	31	72	103	12
14347	26679	26710	31	GTTTGTTGACTATCATCATCTAACCAATCTTC	57.98125	12650	26724	26754	30	TCAGGTTGAAGAGCAGCAGAAGTGGCACCAA	64.37096774	18	32	72	104	14
14337	26639	26670	31	AGTTGTCTGATTGTCCTCACTGCCGTCTTGTT	63.10625	12639	26691	26721	30	TCATCATCTAACCAATCTTCTTCTTGCTCTT	57.75806452	18	63	42	105	21
14344	26676	26707	31	ACAGTTTGTTGACTATCATCATCTAACCAATC	57.98125	12650	26724	26754	30	TCAGGTTGAAGAGCAGCAGAAGTGGCACCAA	64.37096774	18	33	72	105	17
14345	26677	26708	31	CAGTTTGTTGACTATCATCATCTAACCAATCT	57.98125	12650	26724	26754	30	TCAGGTTGAAGAGCAGCAGAAGTGGCACCAA	64.37096774	18	33	72	105	16
14346	26678	26709	31	AGTTTGTTGACTATCATCATCTAACCAATCTT	56.7	12650	26724	26754	30	TCAGGTTGAAGAGCAGCAGAAGTGGCACCAA	64.37096774	18	33	72	105	15
14338	26640	26671	31	GTTGTCTGATTGTCCTCACTGCCGTCTTGTTG	64.3875	12640	26692	26722	30	CATCATCTAACCAATCTTCTTCTTGCTCTTC	59.08064516	18	62	48	110	21
14335	26637	26668	31	GTAGTTGTCTGATTGTCCTCACTGCCGTCTTG	64.3875	12640	26692	26722	30	CATCATCTAACCAATCTTCTTCTTGCTCTTC	59.08064516	18	64	48	112	24
14342	26644	26675	31	TCTGATTGTCCTCACTGCCGTCTTGTTGACCA	64.3875	12641	26693	26723	30	ATCATCTAACCAATCTTCTTCTTGCTCTTCT	57.75806452	18	47	72	119	18
14339	26641	26672	31	TTGTCTGATTGTCCTCACTGCCGTCTTGTTGA	63.10625	12641	26693	26723	30	ATCATCTAACCAATCTTCTTCTTGCTCTTCT	57.75806452	18	59	72	131	21
13265	4111	4142	31	CGGCATTTCCAGCAAAGCCAAAGCCTCATTAT	63.10625	11402	4166	4196	30	GCAAGAAGTAGACTAAAGCATAAAGATAGAG	57.75806452	18	88	47	135	24
14336	26638	26669	31	TAGTTGTCTGATTGTCCTCACTGCCGTCTTGT	63.10625	12641	26693	26723	30	ATCATCTAACCAATCTTCTTCTTGCTCTTCT	57.75806452	18	63	72	135	24
14337	26639	26670	31	AGTTGTCTGATTGTCCTCACTGCCGTCTTGTT	63.10625	12641	26693	26723	30	ATCATCTAACCAATCTTCTTCTTGCTCTTCT	57.75806452	18	63	72	135	23
14335	26637	26668	31	GTAGTTGTCTGATTGTCCTCACTGCCGTCTTG	64.3875	12641	26693	26723	30	ATCATCTAACCAATCTTCTTCTTGCTCTTCT	57.75806452	18	64	72	136	25
13265	4111	4142	31	CGGCATTTCCAGCAAAGCCAAAGCCTCATTAT	63.10625	11403	4167	4197	30	CAAGAAGTAGACTAAAGCATAAAGATAGAGA	56.43548387	18	88	50	138	25
13270	4116	4147	31	TTTCCAGCAAAGCCAAAGCCTCATTATTATTC	59.2625	11403	4167	4197	30	CAAGAAGTAGACTAAAGCATAAAGATAGAGA	56.43548387	18	88	50	138	20
13614	10221	10252	31	TTCACCCTGTTGTCCATCAAAGTGTCCCTTAT	61.825	11794	10276	10306	30	TCTAAACTCTGAAGTCTTGTAAAAGTGTTCC	57.75806452	18	103	37	140	24
13270	4116	4147	31	TTTCCAGCAAAGCCAAAGCCTCATTATTATTC	59.2625	11404	4168	4198	30	AAGAAGTAGACTAAAGCATAAAGATAGAGAA	55.11290323	18	88	53	141	21
13614	10221	10252	31	TTCACCCTGTTGTCCATCAAAGTGTCCCTTAT	61.825	11795	10277	10307	30	CTAAACTCTGAAGTCTTGTAAAAGTGTTCCA	57.75806452	18	103	40	143	25
14235	24008	24039	31	TATGGTTGTTGTGTAACTGTTTTCTTTGTAGA	56.7	12507	24051	24081	30	ATAGGACCTTTGTATTCTGAGGACTTTGTAA	57.75806452	18	108	35	143	12
14343	26645	26676	31	CTGATTGTCCTCACTGCCGTCTTGTTGACCAA	64.3875	12642	26694	26724	30	TCATCTAACCAATCTTCTTCTTGCTCTTCTT	57.75806452	18	41	102	143	18
13266	4112	4143	31	GGCATTTCCAGCAAAGCCAAAGCCTCATTATT	61.825	11404	4168	4198	30	AAGAAGTAGACTAAAGCATAAAGATAGAGAA	55.11290323	18	92	53	145	25
13269	4115	4146	31	ATTTCCAGCAAAGCCAAAGCCTCATTATTATT	57.98125	11403	4167	4197	30	CAAGAAGTAGACTAAAGCATAAAGATAGAGA	56.43548387	18	97	50	147	21
13267	4113	4144	31	GCATTTCCAGCAAAGCCAAAGCCTCATTATTA	60.54375	11405	4169	4199	30	AGAAGTAGACTAAAGCATAAAGATAGAGAAA	55.11290323	18	90	67	157	25
13269	4115	4146	31	ATTTCCAGCAAAGCCAAAGCCTCATTATTATT	57.98125	11405	4169	4199	30	AGAAGTAGACTAAAGCATAAAGATAGAGAAA	55.11290323	18	97	67	164	23
13243	4066	4097	31	CAGCAAAGAAAATAGTTGGCATCATAAAGTAA	56.7	11381	4108	4138	30	GAACGGCATTTCCAGCAAAGCCAAAGCCTCA	64.37096774	18	89	82	171	11
13243	4066	4097	31	CAGCAAAGAAAATAGTTGGCATCATAAAGTAA	56.7	11382	4109	4139	30	AACGGCATTTCCAGCAAAGCCAAAGCCTCAT	63.0483871	18	89	85	174	12
13243	4066	4097	31	CAGCAAAGAAAATAGTTGGCATCATAAAGTAA	56.7	11384	4111	4141	30	CGGCATTTCCAGCAAAGCCAAAGCCTCATTA	63.0483871	18	89	87	176	14
13242	4065	4096	31	CCAGCAAAGAAAATAGTTGGCATCATAAAGTA	57.98125	11381	4108	4138	30	GAACGGCATTTCCAGCAAAGCCAAAGCCTCA	64.37096774	18	102	82	184	12
13242	4065	4096	31	CCAGCAAAGAAAATAGTTGGCATCATAAAGTA	57.98125	11382	4109	4139	30	AACGGCATTTCCAGCAAAGCCAAAGCCTCAT	63.0483871	18	102	85	187	13
13242	4065	4096	31	CCAGCAAAGAAAATAGTTGGCATCATAAAGTA	57.98125	11383	4110	4140	30	ACGGCATTTCCAGCAAAGCCAAAGCCTCATT	63.0483871	18	102	87	189	14
13270	4116	4147	31	TTTCCAGCAAAGCCAAAGCCTCATTATTATTC	59.2625	11406	4170	4200	30	GAAGTAGACTAAAGCATAAAGATAGAGAAAA	55.11290323	18	88	107	195	23
13269	4115	4146	31	ATTTCCAGCAAAGCCAAAGCCTCATTATTATT	57.98125	11406	4170	4200	30	GAAGTAGACTAAAGCATAAAGATAGAGAAAA	55.11290323	18	97	107	204	24
13270	4116	4147	31	TTTCCAGCAAAGCCAAAGCCTCATTATTATTC	59.2625	11407	4171	4201	30	AAGTAGACTAAAGCATAAAGATAGAGAAAAG	55.11290323	18	88	117	205	24
13614	10221	10252	31	TTCACCCTGTTGTCCATCAAAGTGTCCCTTAT	61.825	11790	10267	10297	30	GCCACATTTTCTAAACTCTGAAGTCTTGTAA	57.75806452	18	103	105	208	15
14343	26645	26676	31	CTGATTGTCCTCACTGCCGTCTTGTTGACCAA	64.3875	12643	26695	26725	30	CATCTAACCAATCTTCTTCTTGCTCTTCTTC	59.08064516	18	41	167	208	19
14340	26642	26673	31	TGTCTGATTGTCCTCACTGCCGTCTTGTTGAC	64.3875	12643	26695	26725	30	CATCTAACCAATCTTCTTCTTGCTCTTCTTC	59.08064516	18	56	167	223	22
13126	2051	2082	31	TCAAGTGAGAACCAAAAGATAATAAGCATAAT	55.41875	11224	2096	2126	30	AGCAGAAAGGCTAAAAAGCACAAATAGAAGT	57.75806452	18	95	130	225	14
12951	489	520	31	GCTTGAGTTTCATCAGCCTTCTTCTTTTTGTC	60.54375	11064	533	563	30	TGTTGGTGGGAATGTTTTGTATGCGTCAATA	59.08064516	18	93	133	226	13
14342	26644	26675	31	TCTGATTGTCCTCACTGCCGTCTTGTTGACCA	64.3875	12644	26696	26726	30	ATCTAACCAATCTTCTTCTTGCTCTTCTTCA	57.75806452	18	47	182	229	21
14341	26643	26674	31	GTCTGATTGTCCTCACTGCCGTCTTGTTGACC	65.66875	12644	26696	26726	30	ATCTAACCAATCTTCTTCTTGCTCTTCTTCA	57.75806452	18	48	182	230	22
12952	490	521	31	CTTGAGTTTCATCAGCCTTCTTCTTTTTGTCC	60.54375	11064	533	563	30	TGTTGGTGGGAATGTTTTGTATGCGTCAATA	59.08064516	18	99	133	232	12
14343	26645	26676	31	CTGATTGTCCTCACTGCCGTCTTGTTGACCAA	64.3875	12646	26698	26728	30	CTAACCAATCTTCTTCTTGCTCTTCTTCAGG	60.40322581	18	41	191	232	22
14342	26644	26675	31	TCTGATTGTCCTCACTGCCGTCTTGTTGACCA	64.3875	12645	26697	26727	30	TCTAACCAATCTTCTTCTTGCTCTTCTTCAG	59.08064516	18	47	189	236	22
14339	26641	26672	31	TTGTCTGATTGTCCTCACTGCCGTCTTGTTGA	63.10625	12644	26696	26726	30	ATCTAACCAATCTTCTTCTTGCTCTTCTTCA	57.75806452	18	59	182	241	24
12953	491	522	31	TTGAGTTTCATCAGCCTTCTTCTTTTTGTCCT	59.2625	11064	533	563	30	TGTTGGTGGGAATGTTTTGTATGCGTCAATA	59.08064516	18	115	133	248	11
14281	25150	25181	31	GTGTTTTAGAAGAAGAAGTAAGATAACCATTA	55.41875	12554	25188	25218	30	GTAACAGCATCAGGTGAAGAAACAGAAACTG	60.40322581	18	92	163	255	7
14278	25147	25178	31	CAGGTGTTTTAGAAGAAGAAGTAAGATAACCA	57.98125	12554	25188	25218	30	GTAACAGCATCAGGTGAAGAAACAGAAACTG	60.40322581	18	95	163	258	10
14277	25146	25177	31	TCAGGTGTTTTAGAAGAAGAAGTAAGATAACC	57.98125	12554	25188	25218	30	GTAACAGCATCAGGTGAAGAAACAGAAACTG	60.40322581	18	97	163	260	11
14276	25145	25176	31	TTCAGGTGTTTTAGAAGAAGAAGTAAGATAAC	56.7	12554	25188	25218	30	GTAACAGCATCAGGTGAAGAAACAGAAACTG	60.40322581	18	105	163	268	12
12935	459	490	31	GTTTGCTGTTTCTTCTGTCTCTGCGGTAAGGC	64.3875	11027	491	521	30	TTGAGTTTCATCAGCCTTCTTCTTTTTGTCC	59.08064516	18	175	99	274	1
12936	460	491	31	TTTGCTGTTTCTTCTGTCTCTGCGGTAAGGCT	63.10625	11029	493	523	30	GAGTTTCATCAGCCTTCTTCTTTTTGTCCTT	59.08064516	18	155	126	281	2
12937	461	492	31	TTGCTGTTTCTTCTGTCTCTGCGGTAAGGCTT	63.10625	11030	494	524	30	AGTTTCATCAGCCTTCTTCTTTTTGTCCTTT	57.75806452	18	132	161	293	2
12937	461	492	31	TTGCTGTTTCTTCTGTCTCTGCGGTAAGGCTT	63.10625	11031	495	525	30	GTTTCATCAGCCTTCTTCTTTTTGTCCTTTT	57.75806452	18	132	220	352	3
12939	463	494	31	GCTGTTTCTTCTGTCTCTGCGGTAAGGCTTGA	64.3875	11032	496	526	30	TTTCATCAGCCTTCTTCTTTTTGTCCTTTTT	56.43548387	18	110	274	384	2
12938	462	493	31	TGCTGTTTCTTCTGTCTCTGCGGTAAGGCTTG	64.3875	11032	496	526	30	TTTCATCAGCCTTCTTCTTTTTGTCCTTTTT	56.43548387	18	117	274	391	3
12938	462	493	31	TGCTGTTTCTTCTGTCTCTGCGGTAAGGCTTG	64.3875	11033	497	527	30	TTCATCAGCCTTCTTCTTTTTGTCCTTTTTA	56.43548387	18	117	282	399	4
12937	461	492	31	TTGCTGTTTCTTCTGTCTCTGCGGTAAGGCTT	63.10625	11032	496	526	30	TTTCATCAGCCTTCTTCTTTTTGTCCTTTTT	56.43548387	18	132	274	406	4
12938	462	493	31	TGCTGTTTCTTCTGTCTCTGCGGTAAGGCTTG	64.3875	11035	499	529	30	CATCAGCCTTCTTCTTTTTGTCCTTTTTAGG	59.08064516	18	117	300	417	6
12935	459	490	31	GTTTGCTGTTTCTTCTGTCTCTGCGGTAAGGC	64.3875	11032	496	526	30	TTTCATCAGCCTTCTTCTTTTTGTCCTTTTT	56.43548387	18	175	274	449	6
12935	459	490	31	GTTTGCTGTTTCTTCTGTCTCTGCGGTAAGGC	64.3875	11033	497	527	30	TTCATCAGCCTTCTTCTTTTTGTCCTTTTTA	56.43548387	18	175	282	457	7
12935	459	490	31	GTTTGCTGTTTCTTCTGTCTCTGCGGTAAGGC	64.3875	11034	498	528	30	TCATCAGCCTTCTTCTTTTTGTCCTTTTTAG	57.75806452	18	175	292	467	8
12935	459	490	31	GTTTGCTGTTTCTTCTGTCTCTGCGGTAAGGC	64.3875	11035	499	529	30	CATCAGCCTTCTTCTTTTTGTCCTTTTTAGG	59.08064516	18	175	300	475	9
12934	458	489	31	AGTTTGCTGTTTCTTCTGTCTCTGCGGTAAGG	63.10625	11035	499	529	30	CATCAGCCTTCTTCTTTTTGTCCTTTTTAGG	59.08064516	18	177	300	477	10
12948	472	503	31	TCTGTCTCTGCGGTAAGGCTTGAGTTTCATCA	63.10625	11058	527	557	30	AGGCTCTGTTGGTGGGAATGTTTTGTATGCG	63.0483871	18	16	5561	5577	24
12951	489	520	31	GCTTGAGTTTCATCAGCCTTCTTCTTTTTGTC	60.54375	11063	532	562	30	CTGTTGGTGGGAATGTTTTGTATGCGTCAAT	60.40322581	18	93	5532	5625	12
12952	490	521	31	CTTGAGTTTCATCAGCCTTCTTCTTTTTGTCC	60.54375	11063	532	562	30	CTGTTGGTGGGAATGTTTTGTATGCGTCAAT	60.40322581	18	99	5532	5631	11
12951	489	520	31	GCTTGAGTTTCATCAGCCTTCTTCTTTTTGTC	60.54375	11062	531	561	30	TCTGTTGGTGGGAATGTTTTGTATGCGTCAA	60.40322581	18	93	5543	5636	11
12952	490	521	31	CTTGAGTTTCATCAGCCTTCTTCTTTTTGTCC	60.54375	11062	531	561	30	TCTGTTGGTGGGAATGTTTTGTATGCGTCAA	60.40322581	18	99	5543	5642	10
12953	491	522	31	TTGAGTTTCATCAGCCTTCTTCTTTTTGTCCT	59.2625	11063	532	562	30	CTGTTGGTGGGAATGTTTTGTATGCGTCAAT	60.40322581	18	115	5532	5647	10
12953	491	522	31	TTGAGTTTCATCAGCCTTCTTCTTTTTGTCCT	59.2625	11062	531	561	30	TCTGTTGGTGGGAATGTTTTGTATGCGTCAA	60.40322581	18	115	5543	5658	9
14517	28368	28399	31	ACCCAATAGGCACACTTGTTATGGCAACCAAC	63.10625	14525	28423	28454	31	AGGCAATAGTGCGACCACCCTTACGAAGAATG	64.3875	18	21	3	24	24
13159	2846	2877	31	TAATAAGAAAGCGTTCGTGATGTAGCAACAGT	59.2625	13193	2883	2914	31	CTTTAGGCAGGTCCTTGATGTCACAGCGTCCT	65.66875	18	1	24	25	6
13156	2843	2874	31	TTGTAATAAGAAAGCGTTCGTGATGTAGCAAC	59.2625	13193	2883	2914	31	CTTTAGGCAGGTCCTTGATGTCACAGCGTCCT	65.66875	18	2	24	26	9
13157	2844	2875	31	TGTAATAAGAAAGCGTTCGTGATGTAGCAACA	59.2625	13193	2883	2914	31	CTTTAGGCAGGTCCTTGATGTCACAGCGTCCT	65.66875	18	2	24	26	8
13193	2883	2914	31	CTTTAGGCAGGTCCTTGATGTCACAGCGTCCT	65.66875	13201	2921	2952	31	TGTCCAGCAATACGAAGATGTCCACGAAGGAT	63.10625	18	24	4	28	7
14527	28437	28468	31	CCACCCTTACGAAGAATGGTTTTCAAGCCAGA	63.10625	14547	28469	28500	31	TTCATTATGGTATTCGGCAAGACTATGCTCAG	60.54375	18	29	1	30	1
13158	2845	2876	31	GTAATAAGAAAGCGTTCGTGATGTAGCAACAG	60.54375	13191	2881	2912	31	TTCTTTAGGCAGGTCCTTGATGTCACAGCGTC	64.3875	18	1	30	31	5
13159	2846	2877	31	TAATAAGAAAGCGTTCGTGATGTAGCAACAGT	59.2625	13192	2882	2913	31	TCTTTAGGCAGGTCCTTGATGTCACAGCGTCC	65.66875	18	1	30	31	5
13156	2843	2874	31	TTGTAATAAGAAAGCGTTCGTGATGTAGCAAC	59.2625	13191	2881	2912	31	TTCTTTAGGCAGGTCCTTGATGTCACAGCGTC	64.3875	18	2	30	32	7
13156	2843	2874	31	TTGTAATAAGAAAGCGTTCGTGATGTAGCAAC	59.2625	13192	2882	2913	31	TCTTTAGGCAGGTCCTTGATGTCACAGCGTCC	65.66875	18	2	30	32	8
13159	2846	2877	31	TAATAAGAAAGCGTTCGTGATGTAGCAACAGT	59.2625	13189	2879	2910	31	ATTTCTTTAGGCAGGTCCTTGATGTCACAGCG	63.10625	18	1	31	32	2
13191	2881	2912	31	TTCTTTAGGCAGGTCCTTGATGTCACAGCGTC	64.3875	13199	2919	2950	31	GGTGTCCAGCAATACGAAGATGTCCACGAAGG	65.66875	18	30	2	32	7
13156	2843	2874	31	TTGTAATAAGAAAGCGTTCGTGATGTAGCAAC	59.2625	13190	2880	2911	31	TTTCTTTAGGCAGGTCCTTGATGTCACAGCGT	63.10625	18	2	31	33	6
13188	2878	2909	31	GATTTCTTTAGGCAGGTCCTTGATGTCACAGC	63.10625	13199	2919	2950	31	GGTGTCCAGCAATACGAAGATGTCCACGAAGG	65.66875	18	31	2	33	10
13189	2879	2910	31	ATTTCTTTAGGCAGGTCCTTGATGTCACAGCG	63.10625	13199	2919	2950	31	GGTGTCCAGCAATACGAAGATGTCCACGAAGG	65.66875	18	31	2	33	9
13190	2880	2911	31	TTTCTTTAGGCAGGTCCTTGATGTCACAGCGT	63.10625	13199	2919	2950	31	GGTGTCCAGCAATACGAAGATGTCCACGAAGG	65.66875	18	31	2	33	8
14527	28437	28468	31	CCACCCTTACGAAGAATGGTTTTCAAGCCAGA	63.10625	14551	28473	28504	31	TTATGGTATTCGGCAAGACTATGCTCAGGTCC	63.10625	18	29	4	33	5
13160	2847	2878	31	AATAAGAAAGCGTTCGTGATGTAGCAACAGTG	60.54375	13191	2881	2912	31	TTCTTTAGGCAGGTCCTTGATGTCACAGCGTC	64.3875	18	4	30	34	3
13161	2848	2879	31	ATAAGAAAGCGTTCGTGATGTAGCAACAGTGA	60.54375	13191	2881	2912	31	TTCTTTAGGCAGGTCCTTGATGTCACAGCGTC	64.3875	18	4	30	34	2
13191	2881	2912	31	TTCTTTAGGCAGGTCCTTGATGTCACAGCGTC	64.3875	13197	2917	2948	31	ATGGTGTCCAGCAATACGAAGATGTCCACGAA	63.10625	18	30	4	34	5
13191	2881	2912	31	TTCTTTAGGCAGGTCCTTGATGTCACAGCGTC	64.3875	13201	2921	2952	31	TGTCCAGCAATACGAAGATGTCCACGAAGGAT	63.10625	18	30	4	34	9
13192	2882	2913	31	TCTTTAGGCAGGTCCTTGATGTCACAGCGTCC	65.66875	13200	2920	2951	31	GTGTCCAGCAATACGAAGATGTCCACGAAGGA	64.3875	18	30	4	34	7
14527	28437	28468	31	CCACCCTTACGAAGAATGGTTTTCAAGCCAGA	63.10625	14554	28476	28507	31	TGGTATTCGGCAAGACTATGCTCAGGTCCTAC	64.3875	18	29	5	34	8
14528	28438	28469	31	CACCCTTACGAAGAATGGTTTTCAAGCCAGAT	61.825	14548	28470	28501	31	TCATTATGGTATTCGGCAAGACTATGCTCAGG	61.825	18	32	2	34	1
13188	2878	2909	31	GATTTCTTTAGGCAGGTCCTTGATGTCACAGC	63.10625	13197	2917	2948	31	ATGGTGTCCAGCAATACGAAGATGTCCACGAA	63.10625	18	31	4	35	8
13191	2881	2912	31	TTCTTTAGGCAGGTCCTTGATGTCACAGCGTC	64.3875	13196	2916	2947	31	GATGGTGTCCAGCAATACGAAGATGTCCACGA	64.3875	18	30	5	35	4
13192	2882	2913	31	TCTTTAGGCAGGTCCTTGATGTCACAGCGTCC	65.66875	13196	2916	2947	31	GATGGTGTCCAGCAATACGAAGATGTCCACGA	64.3875	18	30	5	35	3
13162	2849	2880	31	TAAGAAAGCGTTCGTGATGTAGCAACAGTGAT	60.54375	13192	2882	2913	31	TCTTTAGGCAGGTCCTTGATGTCACAGCGTCC	65.66875	18	6	30	36	2
13189	2879	2910	31	ATTTCTTTAGGCAGGTCCTTGATGTCACAGCG	63.10625	13196	2916	2947	31	GATGGTGTCCAGCAATACGAAGATGTCCACGA	64.3875	18	31	5	36	6
14528	28438	28469	31	CACCCTTACGAAGAATGGTTTTCAAGCCAGAT	61.825	14552	28474	28505	31	TATGGTATTCGGCAAGACTATGCTCAGGTCCT	63.10625	18	32	4	36	5
13191	2881	2912	31	TTCTTTAGGCAGGTCCTTGATGTCACAGCGTC	64.3875	13194	2914	2945	31	TAGATGGTGTCCAGCAATACGAAGATGTCCAC	63.10625	18	30	7	37	2
13191	2881	2912	31	TTCTTTAGGCAGGTCCTTGATGTCACAGCGTC	64.3875	13195	2915	2946	31	AGATGGTGTCCAGCAATACGAAGATGTCCACG	64.3875	18	30	7	37	3
13192	2882	2913	31	TCTTTAGGCAGGTCCTTGATGTCACAGCGTCC	65.66875	13194	2914	2945	31	TAGATGGTGTCCAGCAATACGAAGATGTCCAC	63.10625	18	30	7	37	1
13192	2882	2913	31	TCTTTAGGCAGGTCCTTGATGTCACAGCGTCC	65.66875	13195	2915	2946	31	AGATGGTGTCCAGCAATACGAAGATGTCCACG	64.3875	18	30	7	37	2
13190	2880	2911	31	TTTCTTTAGGCAGGTCCTTGATGTCACAGCGT	63.10625	13194	2914	2945	31	TAGATGGTGTCCAGCAATACGAAGATGTCCAC	63.10625	18	31	7	38	3
13190	2880	2911	31	TTTCTTTAGGCAGGTCCTTGATGTCACAGCGT	63.10625	13195	2915	2946	31	AGATGGTGTCCAGCAATACGAAGATGTCCACG	64.3875	18	31	7	38	4
14528	28438	28469	31	CACCCTTACGAAGAATGGTTTTCAAGCCAGAT	61.825	14555	28477	28508	31	GGTATTCGGCAAGACTATGCTCAGGTCCTACT	64.3875	18	32	6	38	8
13972	18772	18803	31	CAGACATAGCAATAATACCCATAGCAAAAGGT	59.2625	13975	18817	18848	31	CATACAAAAAAAAGAACAAAGACCATTGAGTA	55.41875	18	37	4	41	14
13187	2877	2908	31	TGATTTCTTTAGGCAGGTCCTTGATGTCACAG	61.825	13199	2919	2950	31	GGTGTCCAGCAATACGAAGATGTCCACGAAGG	65.66875	18	40	2	42	11
13970	18770	18801	31	AGCAGACATAGCAATAATACCCATAGCAAAAG	59.2625	13973	18815	18846	31	TTCATACAAAAAAAAGAACAAAGACCATTGAG	55.41875	18	39	3	42	14
13971	18771	18802	31	GCAGACATAGCAATAATACCCATAGCAAAAGG	60.54375	13973	18815	18846	31	TTCATACAAAAAAAAGAACAAAGACCATTGAG	55.41875	18	39	3	42	13
13803	15751	15782	31	TAATAAGAATCTACAACAGGAACTCCACTACC	59.2625	13813	15798	15829	31	GAAATCACCGAAATCATACCAGTTACCATTGA	59.2625	18	26	18	44	16
13803	15751	15782	31	TAATAAGAATCTACAACAGGAACTCCACTACC	59.2625	13814	15799	15830	31	AAATCACCGAAATCATACCAGTTACCATTGAG	59.2625	18	26	18	44	17
13803	15751	15782	31	TAATAAGAATCTACAACAGGAACTCCACTACC	59.2625	13815	15800	15831	31	AATCACCGAAATCATACCAGTTACCATTGAGA	59.2625	18	26	18	44	18
13969	18769	18800	31	AAGCAGACATAGCAATAATACCCATAGCAAAA	57.98125	13973	18815	18846	31	TTCATACAAAAAAAAGAACAAAGACCATTGAG	55.41875	18	41	3	44	15
14402	26904	26935	31	CCAGACTCATCAAATAAGTAGTATGTAGCCAT	59.2625	14412	26943	26974	31	TCATCTAAATCAATGCCCAGTGGTGTAAGTAA	59.2625	18	32	12	44	8
14529	28439	28470	31	ACCCTTACGAAGAATGGTTTTCAAGCCAGATT	60.54375	14549	28471	28502	31	CATTATGGTATTCGGCAAGACTATGCTCAGGT	61.825	18	41	3	44	1
13154	2841	2872	31	ATTTGTAATAAGAAAGCGTTCGTGATGTAGCA	57.98125	13192	2882	2913	31	TCTTTAGGCAGGTCCTTGATGTCACAGCGTCC	65.66875	18	15	30	45	10
13801	15749	15780	31	AATAATAAGAATCTACAACAGGAACTCCACTA	56.7	13811	15782	15813	31	CTGGCGTGGTTTGTATGAAATCACCGAAATCA	61.825	18	37	8	45	2
13967	18767	18798	31	AAAAGCAGACATAGCAATAATACCCATAGCAA	57.98125	13973	18815	18846	31	TTCATACAAAAAAAAGAACAAAGACCATTGAG	55.41875	18	42	3	45	17
14400	26902	26933	31	CACCAGACTCATCAAATAAGTAGTATGTAGCC	60.54375	14413	26944	26975	31	CATCTAAATCAATGCCCAGTGGTGTAAGTAAT	59.2625	18	34	11	45	11
13186	2874	2905	31	CAGTGATTTCTTTAGGCAGGTCCTTGATGTCA	61.825	13199	2919	2950	31	GGTGTCCAGCAATACGAAGATGTCCACGAAGG	65.66875	18	44	2	46	14
14529	28439	28470	31	ACCCTTACGAAGAATGGTTTTCAAGCCAGATT	60.54375	14554	28476	28507	31	TGGTATTCGGCAAGACTATGCTCAGGTCCTAC	64.3875	18	41	5	46	6
13800	15748	15779	31	GAATAATAAGAATCTACAACAGGAACTCCACT	57.98125	13811	15782	15813	31	CTGGCGTGGTTTGTATGAAATCACCGAAATCA	61.825	18	39	8	47	3
13185	2873	2904	31	ACAGTGATTTCTTTAGGCAGGTCCTTGATGTC	61.825	13198	2918	2949	31	TGGTGTCCAGCAATACGAAGATGTCCACGAAG	64.3875	18	44	4	48	14
13185	2873	2904	31	ACAGTGATTTCTTTAGGCAGGTCCTTGATGTC	61.825	13200	2920	2951	31	GTGTCCAGCAATACGAAGATGTCCACGAAGGA	64.3875	18	44	4	48	16
13186	2874	2905	31	CAGTGATTTCTTTAGGCAGGTCCTTGATGTCA	61.825	13201	2921	2952	31	TGTCCAGCAATACGAAGATGTCCACGAAGGAT	63.10625	18	44	4	48	16
13966	18766	18797	31	CAAAAGCAGACATAGCAATAATACCCATAGCA	59.2625	13973	18815	18846	31	TTCATACAAAAAAAAGAACAAAGACCATTGAG	55.41875	18	46	3	49	18
14398	26900	26931	31	CTCACCAGACTCATCAAATAAGTAGTATGTAG	59.2625	14413	26944	26975	31	CATCTAAATCAATGCCCAGTGGTGTAAGTAAT	59.2625	18	38	11	49	13
14529	28439	28470	31	ACCCTTACGAAGAATGGTTTTCAAGCCAGATT	60.54375	14556	28478	28509	31	GTATTCGGCAAGACTATGCTCAGGTCCTACTT	63.10625	18	41	8	49	8
13802	15750	15781	31	ATAATAAGAATCTACAACAGGAACTCCACTAC	57.98125	13813	15798	15829	31	GAAATCACCGAAATCATACCAGTTACCATTGA	59.2625	18	32	18	50	17
13802	15750	15781	31	ATAATAAGAATCTACAACAGGAACTCCACTAC	57.98125	13814	15799	15830	31	AAATCACCGAAATCATACCAGTTACCATTGAG	59.2625	18	32	18	50	18
14398	26900	26931	31	CTCACCAGACTCATCAAATAAGTAGTATGTAG	59.2625	14412	26943	26974	31	TCATCTAAATCAATGCCCAGTGGTGTAAGTAA	59.2625	18	38	12	50	12
13880	18177	18208	31	CTAAACTCCTGTGTAGAAACTAAGTAATCATA	56.7	13915	18218	18249	31	AGTCAGTCTAAAGTAGCGGTTGAGTAAACAAA	59.2625	18	48	3	51	10
13965	18765	18796	31	GCAAAAGCAGACATAGCAATAATACCCATAGC	60.54375	13973	18815	18846	31	TTCATACAAAAAAAAGAACAAAGACCATTGAG	55.41875	18	48	3	51	19
14529	28439	28470	31	ACCCTTACGAAGAATGGTTTTCAAGCCAGATT	60.54375	14557	28479	28510	31	TATTCGGCAAGACTATGCTCAGGTCCTACTTC	63.10625	18	41	10	51	9
13184	2872	2903	31	AACAGTGATTTCTTTAGGCAGGTCCTTGATGT	60.54375	13199	2919	2950	31	GGTGTCCAGCAATACGAAGATGTCCACGAAGG	65.66875	18	50	2	52	16
14395	26897	26928	31	AAACTCACCAGACTCATCAAATAAGTAGTATG	57.98125	14413	26944	26975	31	CATCTAAATCAATGCCCAGTGGTGTAAGTAAT	59.2625	18	41	11	52	16
14396	26898	26929	31	AACTCACCAGACTCATCAAATAAGTAGTATGT	57.98125	14413	26944	26975	31	CATCTAAATCAATGCCCAGTGGTGTAAGTAAT	59.2625	18	41	11	52	15
14397	26899	26930	31	ACTCACCAGACTCATCAAATAAGTAGTATGTA	57.98125	14413	26944	26975	31	CATCTAAATCAATGCCCAGTGGTGTAAGTAAT	59.2625	18	41	11	52	14
14396	26898	26929	31	AACTCACCAGACTCATCAAATAAGTAGTATGT	57.98125	14412	26943	26974	31	TCATCTAAATCAATGCCCAGTGGTGTAAGTAA	59.2625	18	41	12	53	14
14399	26901	26932	31	TCACCAGACTCATCAAATAAGTAGTATGTAGC	59.2625	14410	26941	26972	31	ACTCATCTAAATCAATGCCCAGTGGTGTAAGT	60.54375	18	34	19	53	9
14400	26902	26933	31	CACCAGACTCATCAAATAAGTAGTATGTAGCC	60.54375	14410	26941	26972	31	ACTCATCTAAATCAATGCCCAGTGGTGTAAGT	60.54375	18	34	19	53	8
13184	2872	2903	31	AACAGTGATTTCTTTAGGCAGGTCCTTGATGT	60.54375	13198	2918	2949	31	TGGTGTCCAGCAATACGAAGATGTCCACGAAG	64.3875	18	50	4	54	15
13884	18181	18212	31	ACTCCTGTGTAGAAACTAAGTAATCATAAACA	56.7	13912	18215	18246	31	AAGAGTCAGTCTAAAGTAGCGGTTGAGTAAAC	60.54375	18	49	5	54	3
14396	26898	26929	31	AACTCACCAGACTCATCAAATAAGTAGTATGT	57.98125	14411	26942	26973	31	CTCATCTAAATCAATGCCCAGTGGTGTAAGTA	60.54375	18	41	13	54	13
13801	15749	15780	31	AATAATAAGAATCTACAACAGGAACTCCACTA	56.7	13813	15798	15829	31	GAAATCACCGAAATCATACCAGTTACCATTGA	59.2625	18	37	18	55	18
13881	18178	18209	31	TAAACTCCTGTGTAGAAACTAAGTAATCATAA	55.41875	13916	18219	18250	31	GTCAGTCTAAAGTAGCGGTTGAGTAAACAAAA	59.2625	18	48	7	55	10
13999	19548	19579	31	TACTTAGGTGTCTTAGGATTGGCTGTATCAAC	60.54375	14001	19603	19634	31	GCATAGAATGTCCAATAACCCTGAGTTGAACA	60.54375	18	23	32	55	24
13882	18179	18210	31	AAACTCCTGTGTAGAAACTAAGTAATCATAAA	55.41875	13917	18220	18251	31	TCAGTCTAAAGTAGCGGTTGAGTAAACAAAAG	59.2625	18	47	9	56	10
13884	18181	18212	31	ACTCCTGTGTAGAAACTAAGTAATCATAAACA	56.7	13916	18219	18250	31	GTCAGTCTAAAGTAGCGGTTGAGTAAACAAAA	59.2625	18	49	7	56	7
13184	2872	2903	31	AACAGTGATTTCTTTAGGCAGGTCCTTGATGT	60.54375	13194	2914	2945	31	TAGATGGTGTCCAGCAATACGAAGATGTCCAC	63.10625	18	50	7	57	11
13800	15748	15779	31	GAATAATAAGAATCTACAACAGGAACTCCACT	57.98125	13812	15797	15828	31	TGAAATCACCGAAATCATACCAGTTACCATTG	59.2625	18	39	18	57	18
14413	26944	26975	31	CATCTAAATCAATGCCCAGTGGTGTAAGTAAT	59.2625	14425	27000	27031	31	ATGACAGCATCTGCCACAACACAGGCGAACTC	65.66875	18	11	47	58	25
13886	18189	18220	31	GTAGAAACTAAGTAATCATAAACACCAAGAGT	56.7	13920	18223	18254	31	GTCTAAAGTAGCGGTTGAGTAAACAAAAGAGG	60.54375	18	42	17	59	3
13176	2864	2895	31	GATGTAGCAACAGTGATTTCTTTAGGCAGGTC	61.825	13197	2917	2948	31	ATGGTGTCCAGCAATACGAAGATGTCCACGAA	63.10625	18	56	4	60	22
13183	2871	2902	31	CAACAGTGATTTCTTTAGGCAGGTCCTTGATG	61.825	13197	2917	2948	31	ATGGTGTCCAGCAATACGAAGATGTCCACGAA	63.10625	18	56	4	60	15
13174	2862	2893	31	GTGATGTAGCAACAGTGATTTCTTTAGGCAGG	61.825	13197	2917	2948	31	ATGGTGTCCAGCAATACGAAGATGTCCACGAA	63.10625	18	57	4	61	24
13177	2865	2896	31	ATGTAGCAACAGTGATTTCTTTAGGCAGGTCC	61.825	13196	2916	2947	31	GATGGTGTCCAGCAATACGAAGATGTCCACGA	64.3875	18	56	5	61	20
13183	2871	2902	31	CAACAGTGATTTCTTTAGGCAGGTCCTTGATG	61.825	13196	2916	2947	31	GATGGTGTCCAGCAATACGAAGATGTCCACGA	64.3875	18	56	5	61	14
13799	15747	15778	31	TGAATAATAAGAATCTACAACAGGAACTCCAC	57.98125	13815	15800	15831	31	AATCACCGAAATCATACCAGTTACCATTGAGA	59.2625	18	43	18	61	22
13173	2861	2892	31	CGTGATGTAGCAACAGTGATTTCTTTAGGCAG	61.825	13196	2916	2947	31	GATGGTGTCCAGCAATACGAAGATGTCCACGA	64.3875	18	57	5	62	24
13175	2863	2894	31	TGATGTAGCAACAGTGATTTCTTTAGGCAGGT	60.54375	13197	2917	2948	31	ATGGTGTCCAGCAATACGAAGATGTCCACGAA	63.10625	18	58	4	62	23
13178	2866	2897	31	TGTAGCAACAGTGATTTCTTTAGGCAGGTCCT	61.825	13194	2914	2945	31	TAGATGGTGTCCAGCAATACGAAGATGTCCAC	63.10625	18	55	7	62	17
13178	2866	2897	31	TGTAGCAACAGTGATTTCTTTAGGCAGGTCCT	61.825	13195	2915	2946	31	AGATGGTGTCCAGCAATACGAAGATGTCCACG	64.3875	18	55	7	62	18
13883	18180	18211	31	AACTCCTGTGTAGAAACTAAGTAATCATAAAC	56.7	13918	18221	18252	31	CAGTCTAAAGTAGCGGTTGAGTAAACAAAAGA	59.2625	18	49	13	62	10
13176	2864	2895	31	GATGTAGCAACAGTGATTTCTTTAGGCAGGTC	61.825	13195	2915	2946	31	AGATGGTGTCCAGCAATACGAAGATGTCCACG	64.3875	18	56	7	63	20
13183	2871	2902	31	CAACAGTGATTTCTTTAGGCAGGTCCTTGATG	61.825	13194	2914	2945	31	TAGATGGTGTCCAGCAATACGAAGATGTCCAC	63.10625	18	56	7	63	12
13183	2871	2902	31	CAACAGTGATTTCTTTAGGCAGGTCCTTGATG	61.825	13195	2915	2946	31	AGATGGTGTCCAGCAATACGAAGATGTCCACG	64.3875	18	56	7	63	13
13884	18181	18212	31	ACTCCTGTGTAGAAACTAAGTAATCATAAACA	56.7	13910	18213	18244	31	CCAAGAGTCAGTCTAAAGTAGCGGTTGAGTAA	61.825	18	49	14	63	1
13174	2862	2893	31	GTGATGTAGCAACAGTGATTTCTTTAGGCAGG	61.825	13195	2915	2946	31	AGATGGTGTCCAGCAATACGAAGATGTCCACG	64.3875	18	57	7	64	22
14413	26944	26975	31	CATCTAAATCAATGCCCAGTGGTGTAAGTAAT	59.2625	14423	26998	27029	31	TTATGACAGCATCTGCCACAACACAGGCGAAC	64.3875	18	11	53	64	23
13182	2870	2901	31	GCAACAGTGATTTCTTTAGGCAGGTCCTTGAT	61.825	13196	2916	2947	31	GATGGTGTCCAGCAATACGAAGATGTCCACGA	64.3875	18	60	5	65	15
14343	26645	26676	31	CTGATTGTCCTCACTGCCGTCTTGTTGACCAA	64.3875	14352	26684	26715	31	TTGACTATCATCATCTAACCAATCTTCTTCTT	56.7	18	41	24	65	8
13180	2868	2899	31	TAGCAACAGTGATTTCTTTAGGCAGGTCCTTG	61.825	13197	2917	2948	31	ATGGTGTCCAGCAATACGAAGATGTCCACGAA	63.10625	18	62	4	66	18
13424	6575	6606	31	TGGTGTAATGTCAAGAATCTCAAGTGTCTGTG	60.54375	13431	6618	6649	31	GCATCAGTAGTGTCAGCAATGTCTCTGCCAAA	63.10625	18	36	30	66	12
13616	10223	10254	31	CACCCTGTTGTCCATCAAAGTGTCCCTTATTT	61.825	13627	10275	10306	31	TTCTAAACTCTGAAGTCTTGTAAAAGTGTTCC	57.98125	18	24	42	66	21
14394	26896	26927	31	TAAACTCACCAGACTCATCAAATAAGTAGTAT	56.7	14406	26929	26960	31	TAGCCATACTCCACTCATCTAAATCAATGCCC	61.825	18	40	26	66	2
14411	26942	26973	31	CTCATCTAAATCAATGCCCAGTGGTGTAAGTA	60.54375	14423	26998	27029	31	TTATGACAGCATCTGCCACAACACAGGCGAAC	64.3875	18	13	53	66	25
13179	2867	2898	31	GTAGCAACAGTGATTTCTTTAGGCAGGTCCTT	61.825	13196	2916	2947	31	GATGGTGTCCAGCAATACGAAGATGTCCACGA	64.3875	18	62	5	67	18
13180	2868	2899	31	TAGCAACAGTGATTTCTTTAGGCAGGTCCTTG	61.825	13196	2916	2947	31	GATGGTGTCCAGCAATACGAAGATGTCCACGA	64.3875	18	62	5	67	17
13425	6576	6607	31	GGTGTAATGTCAAGAATCTCAAGTGTCTGTGG	61.825	13432	6619	6650	31	CATCAGTAGTGTCAGCAATGTCTCTGCCAAAT	61.825	18	36	31	67	12
13798	15746	15777	31	ATGAATAATAAGAATCTACAACAGGAACTCCA	56.7	13815	15800	15831	31	AATCACCGAAATCATACCAGTTACCATTGAGA	59.2625	18	49	18	67	23
13025	1010	1041	31	AGGAGAAGTTCCCCTACTGCTGCCTGGAGTTG	66.95	13029	1065	1096	31	CGTGATGAGGAACGAGAAGAGGCTTGACTGCC	66.95	18	49	19	68	24
13181	2869	2900	31	AGCAACAGTGATTTCTTTAGGCAGGTCCTTGA	61.825	13197	2917	2948	31	ATGGTGTCCAGCAATACGAAGATGTCCACGAA	63.10625	18	64	4	68	17
13424	6575	6606	31	TGGTGTAATGTCAAGAATCTCAAGTGTCTGTG	60.54375	13428	6615	6646	31	ACAGCATCAGTAGTGTCAGCAATGTCTCTGCC	64.3875	18	36	32	68	9
14412	26943	26974	31	TCATCTAAATCAATGCCCAGTGGTGTAAGTAA	59.2625	14422	26997	27028	31	TTTATGACAGCATCTGCCACAACACAGGCGAA	63.10625	18	12	56	68	23
13179	2867	2898	31	GTAGCAACAGTGATTTCTTTAGGCAGGTCCTT	61.825	13194	2914	2945	31	TAGATGGTGTCCAGCAATACGAAGATGTCCAC	63.10625	18	62	7	69	16
14342	26644	26675	31	TCTGATTGTCCTCACTGCCGTCTTGTTGACCA	64.3875	14351	26683	26714	31	GTTGACTATCATCATCTAACCAATCTTCTTCT	57.98125	18	47	22	69	8
14343	26645	26676	31	CTGATTGTCCTCACTGCCGTCTTGTTGACCAA	64.3875	14356	26688	26719	31	CTATCATCATCTAACCAATCTTCTTCTTGCTC	59.2625	18	41	28	69	12
14341	26643	26674	31	GTCTGATTGTCCTCACTGCCGTCTTGTTGACC	65.66875	14351	26683	26714	31	GTTGACTATCATCATCTAACCAATCTTCTTCT	57.98125	18	48	22	70	9
14511	28362	28393	31	CGTGGAACCCAATAGGCACACTTGTTATGGCA	64.3875	14524	28394	28425	31	ACCAACATAAGAGAACACACAGCCTCCAAAGG	63.10625	18	10	60	70	1
13181	2869	2900	31	AGCAACAGTGATTTCTTTAGGCAGGTCCTTGA	61.825	13194	2914	2945	31	TAGATGGTGTCCAGCAATACGAAGATGTCCAC	63.10625	18	64	7	71	14
13181	2869	2900	31	AGCAACAGTGATTTCTTTAGGCAGGTCCTTGA	61.825	13195	2915	2946	31	AGATGGTGTCCAGCAATACGAAGATGTCCACG	64.3875	18	64	7	71	15
13424	6575	6606	31	TGGTGTAATGTCAAGAATCTCAAGTGTCTGTG	60.54375	13429	6616	6647	31	CAGCATCAGTAGTGTCAGCAATGTCTCTGCCA	64.3875	18	36	35	71	10
13027	1012	1043	31	GAGAAGTTCCCCTACTGCTGCCTGGAGTTGAA	65.66875	13031	1067	1098	31	TGATGAGGAACGAGAAGAGGCTTGACTGCCGC	66.95	18	55	17	72	24
13615	10222	10253	31	TCACCCTGTTGTCCATCAAAGTGTCCCTTATT	61.825	13626	10274	10305	31	TTTCTAAACTCTGAAGTCTTGTAAAAGTGTTC	56.7	18	23	49	72	21
14341	26643	26674	31	GTCTGATTGTCCTCACTGCCGTCTTGTTGACC	65.66875	14353	26685	26716	31	TGACTATCATCATCTAACCAATCTTCTTCTTG	57.98125	18	48	24	72	11
13028	1013	1044	31	AGAAGTTCCCCTACTGCTGCCTGGAGTTGAAT	64.3875	13031	1067	1098	31	TGATGAGGAACGAGAAGAGGCTTGACTGCCGC	66.95	18	56	17	73	23
13028	1013	1044	31	AGAAGTTCCCCTACTGCTGCCTGGAGTTGAAT	64.3875	13032	1068	1099	31	GATGAGGAACGAGAAGAGGCTTGACTGCCGCC	68.23125	18	56	17	73	24
14342	26644	26675	31	TCTGATTGTCCTCACTGCCGTCTTGTTGACCA	64.3875	14355	26687	26718	31	ACTATCATCATCTAACCAATCTTCTTCTTGCT	57.98125	18	47	26	73	12
13026	1011	1042	31	GGAGAAGTTCCCCTACTGCTGCCTGGAGTTGA	66.95	13030	1066	1097	31	GTGATGAGGAACGAGAAGAGGCTTGACTGCCG	66.95	18	55	19	74	24
13027	1012	1043	31	GAGAAGTTCCCCTACTGCTGCCTGGAGTTGAA	65.66875	13030	1066	1097	31	GTGATGAGGAACGAGAAGAGGCTTGACTGCCG	66.95	18	55	19	74	23
14341	26643	26674	31	GTCTGATTGTCCTCACTGCCGTCTTGTTGACC	65.66875	14356	26688	26719	31	CTATCATCATCTAACCAATCTTCTTCTTGCTC	59.2625	18	48	28	76	14
14342	26644	26675	31	TCTGATTGTCCTCACTGCCGTCTTGTTGACCA	64.3875	14348	26680	26711	31	TTTGTTGACTATCATCATCTAACCAATCTTCT	56.7	18	47	31	78	5
14012	19860	19891	31	GCTGAGGTGATAGAGGTTTGTGGTGGTTGGTA	64.3875	14034	19907	19938	31	TGAGTTACTGAAGTCATTGAGAGCCTTTGCGA	61.825	18	31	48	79	16
14012	19860	19891	31	GCTGAGGTGATAGAGGTTTGTGGTGGTTGGTA	64.3875	14032	19905	19936	31	CCTGAGTTACTGAAGTCATTGAGAGCCTTTGC	63.10625	18	31	49	80	14
14341	26643	26674	31	GTCTGATTGTCCTCACTGCCGTCTTGTTGACC	65.66875	14347	26679	26710	31	GTTTGTTGACTATCATCATCTAACCAATCTTC	57.98125	18	48	32	80	5
14412	26943	26974	31	TCATCTAAATCAATGCCCAGTGGTGTAAGTAA	59.2625	14414	26989	27020	31	GCAAAGTTTTTATGACAGCATCTGCCACAACA	60.54375	18	12	68	80	15
14412	26943	26974	31	TCATCTAAATCAATGCCCAGTGGTGTAAGTAA	59.2625	14415	26990	27021	31	CAAAGTTTTTATGACAGCATCTGCCACAACAC	60.54375	18	12	71	83	16
14411	26942	26973	31	CTCATCTAAATCAATGCCCAGTGGTGTAAGTA	60.54375	14415	26990	27021	31	CAAAGTTTTTATGACAGCATCTGCCACAACAC	60.54375	18	13	71	84	17
14339	26641	26672	31	TTGTCTGATTGTCCTCACTGCCGTCTTGTTGA	63.10625	14355	26687	26718	31	ACTATCATCATCTAACCAATCTTCTTCTTGCT	57.98125	18	59	26	85	15
14411	26942	26973	31	CTCATCTAAATCAATGCCCAGTGGTGTAAGTA	60.54375	14417	26992	27023	31	AAGTTTTTATGACAGCATCTGCCACAACACAG	60.54375	18	13	73	86	19
13797	15745	15776	31	AATGAATAATAAGAATCTACAACAGGAACTCC	56.7	13814	15799	15830	31	AAATCACCGAAATCATACCAGTTACCATTGAG	59.2625	18	69	18	87	23
14410	26941	26972	31	ACTCATCTAAATCAATGCCCAGTGGTGTAAGT	60.54375	14414	26989	27020	31	GCAAAGTTTTTATGACAGCATCTGCCACAACA	60.54375	18	19	68	87	17
14340	26642	26673	31	TGTCTGATTGTCCTCACTGCCGTCTTGTTGAC	64.3875	14347	26679	26710	31	GTTTGTTGACTATCATCATCTAACCAATCTTC	57.98125	18	56	32	88	6
14412	26943	26974	31	TCATCTAAATCAATGCCCAGTGGTGTAAGTAA	59.2625	14418	26993	27024	31	AGTTTTTATGACAGCATCTGCCACAACACAGG	61.825	18	12	76	88	19
14410	26941	26972	31	ACTCATCTAAATCAATGCCCAGTGGTGTAAGT	60.54375	14416	26991	27022	31	AAAGTTTTTATGACAGCATCTGCCACAACACA	59.2625	18	19	70	89	19
13797	15745	15776	31	AATGAATAATAAGAATCTACAACAGGAACTCC	56.7	13816	15801	15832	31	ATCACCGAAATCATACCAGTTACCATTGAGAT	59.2625	18	69	21	90	25
14343	26645	26676	31	CTGATTGTCCTCACTGCCGTCTTGTTGACCAA	64.3875	14359	26691	26722	31	TCATCATCTAACCAATCTTCTTCTTGCTCTTC	59.2625	18	41	49	90	15
14410	26941	26972	31	ACTCATCTAAATCAATGCCCAGTGGTGTAAGT	60.54375	14415	26990	27021	31	CAAAGTTTTTATGACAGCATCTGCCACAACAC	60.54375	18	19	71	90	18
14015	19863	19894	31	GAGGTGATAGAGGTTTGTGGTGGTTGGTAAAG	63.10625	14028	19901	19932	31	AGAACCTGAGTTACTGAAGTCATTGAGAGCCT	61.825	18	38	53	91	7
14016	19864	19895	31	AGGTGATAGAGGTTTGTGGTGGTTGGTAAAGA	61.825	14029	19902	19933	31	GAACCTGAGTTACTGAAGTCATTGAGAGCCTT	61.825	18	37	54	91	7
14160	22083	22114	31	GAGAGAGAATGTCTTTCATAAGTCTTTTGACC	59.2625	14165	22139	22170	31	GGAACCATTCTTCACTGTAACACTATCAACGA	60.54375	18	51	40	91	25
14016	19864	19895	31	AGGTGATAGAGGTTTGTGGTGGTTGGTAAAGA	61.825	14027	19900	19931	31	CAGAACCTGAGTTACTGAAGTCATTGAGAGCC	63.10625	18	37	55	92	5
14163	22086	22117	31	AGAGAATGTCTTTCATAAGTCTTTTGACCAGC	59.2625	14168	22142	22173	31	ACCATTCTTCACTGTAACACTATCAACGATGT	59.2625	18	55	37	92	25
14520	28390	28421	31	GGCAACCAACATAAGAGAACACACAGCCTCCA	64.3875	14529	28439	28470	31	ACCCTTACGAAGAATGGTTTTCAAGCCAGATT	60.54375	18	51	41	92	18
14017	19865	19896	31	GGTGATAGAGGTTTGTGGTGGTTGGTAAAGAA	61.825	14027	19900	19931	31	CAGAACCTGAGTTACTGAAGTCATTGAGAGCC	63.10625	18	39	55	94	4
14342	26644	26675	31	TCTGATTGTCCTCACTGCCGTCTTGTTGACCA	64.3875	14358	26690	26721	31	ATCATCATCTAACCAATCTTCTTCTTGCTCTT	57.98125	18	47	47	94	15
14523	28393	28424	31	AACCAACATAAGAGAACACACAGCCTCCAAAG	61.825	14527	28437	28468	31	CCACCCTTACGAAGAATGGTTTTCAAGCCAGA	63.10625	18	65	29	94	13
14078	20319	20350	31	ACAGAATAAACACCAGGTAAGAATGAGTAAAC	57.98125	14081	20366	20397	31	TACAGTGAATGACATAAGGAATAGTAAAGTAT	55.41875	18	46	49	95	16
14159	22082	22113	31	AGAGAGAGAATGTCTTTCATAAGTCTTTTGAC	57.98125	14164	22138	22169	31	TGGAACCATTCTTCACTGTAACACTATCAACG	60.54375	18	58	39	97	25
14523	28393	28424	31	AACCAACATAAGAGAACACACAGCCTCCAAAG	61.825	14528	28438	28469	31	CACCCTTACGAAGAATGGTTTTCAAGCCAGAT	61.825	18	65	32	97	14
14337	26639	26670	31	AGTTGTCTGATTGTCCTCACTGCCGTCTTGTT	63.10625	14358	26690	26721	31	ATCATCATCTAACCAATCTTCTTCTTGCTCTT	57.98125	18	63	47	110	20
14337	26639	26670	31	AGTTGTCTGATTGTCCTCACTGCCGTCTTGTT	63.10625	14359	26691	26722	31	TCATCATCTAACCAATCTTCTTCTTGCTCTTC	59.2625	18	63	49	112	21
14338	26640	26671	31	GTTGTCTGATTGTCCTCACTGCCGTCTTGTTG	64.3875	14360	26692	26723	31	CATCATCTAACCAATCTTCTTCTTGCTCTTCT	59.2625	18	62	72	134	21
14335	26637	26668	31	GTAGTTGTCTGATTGTCCTCACTGCCGTCTTG	64.3875	14360	26692	26723	31	CATCATCTAACCAATCTTCTTCTTGCTCTTCT	59.2625	18	64	72	136	24
13265	4111	4142	31	CGGCATTTCCAGCAAAGCCAAAGCCTCATTAT	63.10625	13283	4166	4197	31	GCAAGAAGTAGACTAAAGCATAAAGATAGAGA	57.98125	18	88	51	139	24
13265	4111	4142	31	CGGCATTTCCAGCAAAGCCAAAGCCTCATTAT	63.10625	13284	4167	4198	31	CAAGAAGTAGACTAAAGCATAAAGATAGAGAA	56.7	18	88	56	144	25
13270	4116	4147	31	TTTCCAGCAAAGCCAAAGCCTCATTATTATTC	59.2625	13284	4167	4198	31	CAAGAAGTAGACTAAAGCATAAAGATAGAGAA	56.7	18	88	56	144	20
13614	10221	10252	31	TTCACCCTGTTGTCCATCAAAGTGTCCCTTAT	61.825	13628	10276	10307	31	TCTAAACTCTGAAGTCTTGTAAAAGTGTTCCA	57.98125	18	103	43	146	24
14235	24008	24039	31	TATGGTTGTTGTGTAACTGTTTTCTTTGTAGA	56.7	14241	24051	24082	31	ATAGGACCTTTGTATTCTGAGGACTTTGTAAG	59.2625	18	108	39	147	12
14342	26644	26675	31	TCTGATTGTCCTCACTGCCGTCTTGTTGACCA	64.3875	14361	26693	26724	31	ATCATCTAACCAATCTTCTTCTTGCTCTTCTT	57.98125	18	47	102	149	18
13269	4115	4146	31	ATTTCCAGCAAAGCCAAAGCCTCATTATTATT	57.98125	13284	4167	4198	31	CAAGAAGTAGACTAAAGCATAAAGATAGAGAA	56.7	18	97	56	153	21
13270	4116	4147	31	TTTCCAGCAAAGCCAAAGCCTCATTATTATTC	59.2625	13285	4168	4199	31	AAGAAGTAGACTAAAGCATAAAGATAGAGAAA	55.41875	18	88	67	155	21
13266	4112	4143	31	GGCATTTCCAGCAAAGCCAAAGCCTCATTATT	61.825	13285	4168	4199	31	AAGAAGTAGACTAAAGCATAAAGATAGAGAAA	55.41875	18	92	67	159	25
13614	10221	10252	31	TTCACCCTGTTGTCCATCAAAGTGTCCCTTAT	61.825	13629	10277	10308	31	CTAAACTCTGAAGTCTTGTAAAAGTGTTCCAG	59.2625	18	103	58	161	25
14339	26641	26672	31	TTGTCTGATTGTCCTCACTGCCGTCTTGTTGA	63.10625	14361	26693	26724	31	ATCATCTAACCAATCTTCTTCTTGCTCTTCTT	57.98125	18	59	102	161	21
13244	4067	4098	31	AGCAAAGAAAATAGTTGGCATCATAAAGTAAT	55.41875	13263	4109	4140	31	AACGGCATTTCCAGCAAAGCCAAAGCCTCATT	63.10625	18	76	87	163	11
14336	26638	26669	31	TAGTTGTCTGATTGTCCTCACTGCCGTCTTGT	63.10625	14361	26693	26724	31	ATCATCTAACCAATCTTCTTCTTGCTCTTCTT	57.98125	18	63	102	165	24
14337	26639	26670	31	AGTTGTCTGATTGTCCTCACTGCCGTCTTGTT	63.10625	14361	26693	26724	31	ATCATCTAACCAATCTTCTTCTTGCTCTTCTT	57.98125	18	63	102	165	23
14335	26637	26668	31	GTAGTTGTCTGATTGTCCTCACTGCCGTCTTG	64.3875	14361	26693	26724	31	ATCATCTAACCAATCTTCTTCTTGCTCTTCTT	57.98125	18	64	102	166	25
14071	20312	20343	31	GTAAATAACAGAATAAACACCAGGTAAGAATG	56.7	14081	20366	20397	31	TACAGTGAATGACATAAGGAATAGTAAAGTAT	55.41875	18	120	49	169	23
13243	4066	4097	31	CAGCAAAGAAAATAGTTGGCATCATAAAGTAA	56.7	13262	4108	4139	31	GAACGGCATTTCCAGCAAAGCCAAAGCCTCAT	64.3875	18	89	85	174	11
13242	4065	4096	31	CCAGCAAAGAAAATAGTTGGCATCATAAAGTA	57.98125	13262	4108	4139	31	GAACGGCATTTCCAGCAAAGCCAAAGCCTCAT	64.3875	18	102	85	187	12
13242	4065	4096	31	CCAGCAAAGAAAATAGTTGGCATCATAAAGTA	57.98125	13264	4110	4141	31	ACGGCATTTCCAGCAAAGCCAAAGCCTCATTA	63.10625	18	102	87	189	14
13267	4113	4144	31	GCATTTCCAGCAAAGCCAAAGCCTCATTATTA	60.54375	13286	4169	4200	31	AGAAGTAGACTAAAGCATAAAGATAGAGAAAA	55.41875	18	90	107	197	25
13269	4115	4146	31	ATTTCCAGCAAAGCCAAAGCCTCATTATTATT	57.98125	13286	4169	4200	31	AGAAGTAGACTAAAGCATAAAGATAGAGAAAA	55.41875	18	97	107	204	23
13270	4116	4147	31	TTTCCAGCAAAGCCAAAGCCTCATTATTATTC	59.2625	13287	4170	4201	31	GAAGTAGACTAAAGCATAAAGATAGAGAAAAG	56.7	18	88	118	206	23
13614	10221	10252	31	TTCACCCTGTTGTCCATCAAAGTGTCCCTTAT	61.825	13625	10267	10298	31	GCCACATTTTCTAAACTCTGAAGTCTTGTAAA	57.98125	18	103	106	209	15
14343	26645	26676	31	CTGATTGTCCTCACTGCCGTCTTGTTGACCAA	64.3875	14362	26694	26725	31	TCATCTAACCAATCTTCTTCTTGCTCTTCTTC	59.2625	18	41	169	210	18
13269	4115	4146	31	ATTTCCAGCAAAGCCAAAGCCTCATTATTATT	57.98125	13287	4170	4201	31	GAAGTAGACTAAAGCATAAAGATAGAGAAAAG	56.7	18	97	118	215	24
14343	26645	26676	31	CTGATTGTCCTCACTGCCGTCTTGTTGACCAA	64.3875	14363	26695	26726	31	CATCTAACCAATCTTCTTCTTGCTCTTCTTCA	59.2625	18	41	183	224	19
13126	2051	2082	31	TCAAGTGAGAACCAAAAGATAATAAGCATAAT	55.41875	13127	2096	2127	31	AGCAGAAAGGCTAAAAAGCACAAATAGAAGTC	59.2625	18	95	131	226	14
14343	26645	26676	31	CTGATTGTCCTCACTGCCGTCTTGTTGACCAA	64.3875	14366	26698	26729	31	CTAACCAATCTTCTTCTTGCTCTTCTTCAGGT	60.54375	18	41	195	236	22
14342	26644	26675	31	TCTGATTGTCCTCACTGCCGTCTTGTTGACCA	64.3875	14364	26696	26727	31	ATCTAACCAATCTTCTTCTTGCTCTTCTTCAG	59.2625	18	47	190	237	21
14341	26643	26674	31	GTCTGATTGTCCTCACTGCCGTCTTGTTGACC	65.66875	14364	26696	26727	31	ATCTAACCAATCTTCTTCTTGCTCTTCTTCAG	59.2625	18	48	190	238	22
14340	26642	26673	31	TGTCTGATTGTCCTCACTGCCGTCTTGTTGAC	64.3875	14363	26695	26726	31	CATCTAACCAATCTTCTTCTTGCTCTTCTTCA	59.2625	18	56	183	239	22
14342	26644	26675	31	TCTGATTGTCCTCACTGCCGTCTTGTTGACCA	64.3875	14365	26697	26728	31	TCTAACCAATCTTCTTCTTGCTCTTCTTCAGG	60.54375	18	47	192	239	22
14339	26641	26672	31	TTGTCTGATTGTCCTCACTGCCGTCTTGTTGA	63.10625	14364	26696	26727	31	ATCTAACCAATCTTCTTCTTGCTCTTCTTCAG	59.2625	18	59	190	249	24
12935	459	490	31	GTTTGCTGTTTCTTCTGTCTCTGCGGTAAGGC	64.3875	12968	512	543	31	CTTTTTGTCCTTTTTAGGCTCTGTTGGTGGGA	61.825	18	175	82	257	22
12935	459	490	31	GTTTGCTGTTTCTTCTGTCTCTGCGGTAAGGC	64.3875	12953	491	522	31	TTGAGTTTCATCAGCCTTCTTCTTTTTGTCCT	59.2625	18	175	115	290	1
12936	460	491	31	TTTGCTGTTTCTTCTGTCTCTGCGGTAAGGCT	63.10625	12955	493	524	31	GAGTTTCATCAGCCTTCTTCTTTTTGTCCTTT	59.2625	18	155	163	318	2
12937	461	492	31	TTGCTGTTTCTTCTGTCTCTGCGGTAAGGCTT	63.10625	12956	494	525	31	AGTTTCATCAGCCTTCTTCTTTTTGTCCTTTT	57.98125	18	132	223	355	2
12938	462	493	31	TGCTGTTTCTTCTGTCTCTGCGGTAAGGCTTG	64.3875	12958	496	527	31	TTTCATCAGCCTTCTTCTTTTTGTCCTTTTTA	56.7	18	117	288	405	3
12938	462	493	31	TGCTGTTTCTTCTGTCTCTGCGGTAAGGCTTG	64.3875	12959	497	528	31	TTCATCAGCCTTCTTCTTTTTGTCCTTTTTAG	57.98125	18	117	295	412	4
12937	461	492	31	TTGCTGTTTCTTCTGTCTCTGCGGTAAGGCTT	63.10625	12957	495	526	31	GTTTCATCAGCCTTCTTCTTTTTGTCCTTTTT	57.98125	18	132	284	416	3
12937	461	492	31	TTGCTGTTTCTTCTGTCTCTGCGGTAAGGCTT	63.10625	12958	496	527	31	TTTCATCAGCCTTCTTCTTTTTGTCCTTTTTA	56.7	18	132	288	420	4
12935	459	490	31	GTTTGCTGTTTCTTCTGTCTCTGCGGTAAGGC	64.3875	12958	496	527	31	TTTCATCAGCCTTCTTCTTTTTGTCCTTTTTA	56.7	18	175	288	463	6
12935	459	490	31	GTTTGCTGTTTCTTCTGTCTCTGCGGTAAGGC	64.3875	12959	497	528	31	TTCATCAGCCTTCTTCTTTTTGTCCTTTTTAG	57.98125	18	175	295	470	7
12935	459	490	31	GTTTGCTGTTTCTTCTGTCTCTGCGGTAAGGC	64.3875	12960	498	529	31	TCATCAGCCTTCTTCTTTTTGTCCTTTTTAGG	59.2625	18	175	304	479	8
12948	472	503	31	TCTGTCTCTGCGGTAAGGCTTGAGTTTCATCA	63.10625	12983	527	558	31	AGGCTCTGTTGGTGGGAATGTTTTGTATGCGT	63.10625	18	16	5561	5577	24
12951	489	520	31	GCTTGAGTTTCATCAGCCTTCTTCTTTTTGTC	60.54375	12988	532	563	31	CTGTTGGTGGGAATGTTTTGTATGCGTCAATA	60.54375	18	93	5532	5625	12
12952	490	521	31	CTTGAGTTTCATCAGCCTTCTTCTTTTTGTCC	60.54375	12988	532	563	31	CTGTTGGTGGGAATGTTTTGTATGCGTCAATA	60.54375	18	99	5532	5631	11
12951	489	520	31	GCTTGAGTTTCATCAGCCTTCTTCTTTTTGTC	60.54375	12987	531	562	31	TCTGTTGGTGGGAATGTTTTGTATGCGTCAAT	60.54375	18	93	5543	5636	11
12952	490	521	31	CTTGAGTTTCATCAGCCTTCTTCTTTTTGTCC	60.54375	12987	531	562	31	TCTGTTGGTGGGAATGTTTTGTATGCGTCAAT	60.54375	18	99	5543	5642	10
12951	489	520	31	GCTTGAGTTTCATCAGCCTTCTTCTTTTTGTC	60.54375	12986	530	561	31	CTCTGTTGGTGGGAATGTTTTGTATGCGTCAA	61.825	18	93	5553	5646	10
12953	491	522	31	TTGAGTTTCATCAGCCTTCTTCTTTTTGTCCT	59.2625	12988	532	563	31	CTGTTGGTGGGAATGTTTTGTATGCGTCAATA	60.54375	18	115	5532	5647	10
12952	490	521	31	CTTGAGTTTCATCAGCCTTCTTCTTTTTGTCC	60.54375	12986	530	561	31	CTCTGTTGGTGGGAATGTTTTGTATGCGTCAA	61.825	18	99	5553	5652	9
12953	491	522	31	TTGAGTTTCATCAGCCTTCTTCTTTTTGTCCT	59.2625	12987	531	562	31	TCTGTTGGTGGGAATGTTTTGTATGCGTCAAT	60.54375	18	115	5543	5658	9
12953	491	522	31	TTGAGTTTCATCAGCCTTCTTCTTTTTGTCCT	59.2625	12986	530	561	31	CTCTGTTGGTGGGAATGTTTTGTATGCGTCAA	61.825	18	115	5553	5668	8
14517	28368	28399	31	ACCCAATAGGCACACTTGTTATGGCAACCAAC	63.10625	15991	28423	28455	32	AGGCAATAGTGCGACCACCCTTACGAAGAATGG	65.64545455	18	21	3	24	24
13158	2845	2876	31	GTAATAAGAAAGCGTTCGTGATGTAGCAACAG	60.54375	14844	2882	2914	32	TCTTTAGGCAGGTCCTTGATGTCACAGCGTCCT	65.64545455	18	1	30	31	6
14527	28437	28468	31	CCACCCTTACGAAGAATGGTTTTCAAGCCAGA	63.10625	16011	28469	28501	32	TTCATTATGGTATTCGGCAAGACTATGCTCAGG	61.91818182	18	29	2	31	1
13156	2843	2874	31	TTGTAATAAGAAAGCGTTCGTGATGTAGCAAC	59.2625	14844	2882	2914	32	TCTTTAGGCAGGTCCTTGATGTCACAGCGTCCT	65.64545455	18	2	30	32	8
13158	2845	2876	31	GTAATAAGAAAGCGTTCGTGATGTAGCAACAG	60.54375	14843	2881	2913	32	TTCTTTAGGCAGGTCCTTGATGTCACAGCGTCC	65.64545455	18	1	31	32	5
13159	2846	2877	31	TAATAAGAAAGCGTTCGTGATGTAGCAACAGT	59.2625	14841	2879	2911	32	ATTTCTTTAGGCAGGTCCTTGATGTCACAGCGT	63.16060606	18	1	31	32	2
13156	2843	2874	31	TTGTAATAAGAAAGCGTTCGTGATGTAGCAAC	59.2625	14842	2880	2912	32	TTTCTTTAGGCAGGTCCTTGATGTCACAGCGTC	64.4030303	18	2	31	33	6
13156	2843	2874	31	TTGTAATAAGAAAGCGTTCGTGATGTAGCAAC	59.2625	14843	2881	2913	32	TTCTTTAGGCAGGTCCTTGATGTCACAGCGTCC	65.64545455	18	2	31	33	7
14527	28437	28468	31	CCACCCTTACGAAGAATGGTTTTCAAGCCAGA	63.10625	16015	28473	28505	32	TTATGGTATTCGGCAAGACTATGCTCAGGTCCT	63.16060606	18	29	4	33	5
13191	2881	2912	31	TTCTTTAGGCAGGTCCTTGATGTCACAGCGTC	64.3875	14849	2918	2950	32	TGGTGTCCAGCAATACGAAGATGTCCACGAAGG	65.64545455	18	30	4	34	6
13191	2881	2912	31	TTCTTTAGGCAGGTCCTTGATGTCACAGCGTC	64.3875	14850	2919	2951	32	GGTGTCCAGCAATACGAAGATGTCCACGAAGGA	65.64545455	18	30	4	34	7
13192	2882	2913	31	TCTTTAGGCAGGTCCTTGATGTCACAGCGTCC	65.66875	14850	2919	2951	32	GGTGTCCAGCAATACGAAGATGTCCACGAAGGA	65.64545455	18	30	4	34	6
13160	2847	2878	31	AATAAGAAAGCGTTCGTGATGTAGCAACAGTG	60.54375	14842	2880	2912	32	TTTCTTTAGGCAGGTCCTTGATGTCACAGCGTC	64.4030303	18	4	31	35	2
13160	2847	2878	31	AATAAGAAAGCGTTCGTGATGTAGCAACAGTG	60.54375	14843	2881	2913	32	TTCTTTAGGCAGGTCCTTGATGTCACAGCGTCC	65.64545455	18	4	31	35	3
13161	2848	2879	31	ATAAGAAAGCGTTCGTGATGTAGCAACAGTGA	60.54375	14843	2881	2913	32	TTCTTTAGGCAGGTCCTTGATGTCACAGCGTCC	65.64545455	18	4	31	35	2
13188	2878	2909	31	GATTTCTTTAGGCAGGTCCTTGATGTCACAGC	63.10625	14850	2919	2951	32	GGTGTCCAGCAATACGAAGATGTCCACGAAGGA	65.64545455	18	31	4	35	10
13189	2879	2910	31	ATTTCTTTAGGCAGGTCCTTGATGTCACAGCG	63.10625	14849	2918	2950	32	TGGTGTCCAGCAATACGAAGATGTCCACGAAGG	65.64545455	18	31	4	35	8
13191	2881	2912	31	TTCTTTAGGCAGGTCCTTGATGTCACAGCGTC	64.3875	14847	2916	2948	32	GATGGTGTCCAGCAATACGAAGATGTCCACGAA	64.4030303	18	30	5	35	4
13191	2881	2912	31	TTCTTTAGGCAGGTCCTTGATGTCACAGCGTC	64.3875	14848	2917	2949	32	ATGGTGTCCAGCAATACGAAGATGTCCACGAAG	64.4030303	18	30	5	35	5
13192	2882	2913	31	TCTTTAGGCAGGTCCTTGATGTCACAGCGTCC	65.66875	14847	2916	2948	32	GATGGTGTCCAGCAATACGAAGATGTCCACGAA	64.4030303	18	30	5	35	3
14527	28437	28468	31	CCACCCTTACGAAGAATGGTTTTCAAGCCAGA	63.10625	16018	28476	28508	32	TGGTATTCGGCAAGACTATGCTCAGGTCCTACT	64.4030303	18	29	6	35	8
14528	28438	28469	31	CACCCTTACGAAGAATGGTTTTCAAGCCAGAT	61.825	16012	28470	28502	32	TCATTATGGTATTCGGCAAGACTATGCTCAGGT	61.91818182	18	32	3	35	1
13188	2878	2909	31	GATTTCTTTAGGCAGGTCCTTGATGTCACAGC	63.10625	14848	2917	2949	32	ATGGTGTCCAGCAATACGAAGATGTCCACGAAG	64.4030303	18	31	5	36	8
13189	2879	2910	31	ATTTCTTTAGGCAGGTCCTTGATGTCACAGCG	63.10625	14847	2916	2948	32	GATGGTGTCCAGCAATACGAAGATGTCCACGAA	64.4030303	18	31	5	36	6
13155	2842	2873	31	TTTGTAATAAGAAAGCGTTCGTGATGTAGCAA	57.98125	14844	2882	2914	32	TCTTTAGGCAGGTCCTTGATGTCACAGCGTCCT	65.64545455	18	7	30	37	9
13191	2881	2912	31	TTCTTTAGGCAGGTCCTTGATGTCACAGCGTC	64.3875	14845	2914	2946	32	TAGATGGTGTCCAGCAATACGAAGATGTCCACG	64.4030303	18	30	7	37	2
13191	2881	2912	31	TTCTTTAGGCAGGTCCTTGATGTCACAGCGTC	64.3875	14846	2915	2947	32	AGATGGTGTCCAGCAATACGAAGATGTCCACGA	64.4030303	18	30	7	37	3
13192	2882	2913	31	TCTTTAGGCAGGTCCTTGATGTCACAGCGTCC	65.66875	14845	2914	2946	32	TAGATGGTGTCCAGCAATACGAAGATGTCCACG	64.4030303	18	30	7	37	1
13192	2882	2913	31	TCTTTAGGCAGGTCCTTGATGTCACAGCGTCC	65.66875	14846	2915	2947	32	AGATGGTGTCCAGCAATACGAAGATGTCCACGA	64.4030303	18	30	7	37	2
14528	28438	28469	31	CACCCTTACGAAGAATGGTTTTCAAGCCAGAT	61.825	16016	28474	28506	32	TATGGTATTCGGCAAGACTATGCTCAGGTCCTA	63.16060606	18	32	5	37	5
13190	2880	2911	31	TTTCTTTAGGCAGGTCCTTGATGTCACAGCGT	63.10625	14845	2914	2946	32	TAGATGGTGTCCAGCAATACGAAGATGTCCACG	64.4030303	18	31	7	38	3
13190	2880	2911	31	TTTCTTTAGGCAGGTCCTTGATGTCACAGCGT	63.10625	14846	2915	2947	32	AGATGGTGTCCAGCAATACGAAGATGTCCACGA	64.4030303	18	31	7	38	4
14528	28438	28469	31	CACCCTTACGAAGAATGGTTTTCAAGCCAGAT	61.825	16019	28477	28509	32	GGTATTCGGCAAGACTATGCTCAGGTCCTACTT	64.4030303	18	32	8	40	8
13970	18770	18801	31	AGCAGACATAGCAATAATACCCATAGCAAAAG	59.2625	15520	18814	18846	32	TTTCATACAAAAAAAAGAACAAAGACCATTGAG	55.70606061	18	39	3	42	13
13970	18770	18801	31	AGCAGACATAGCAATAATACCCATAGCAAAAG	59.2625	15521	18815	18847	32	TTCATACAAAAAAAAGAACAAAGACCATTGAGT	55.70606061	18	39	3	42	14
13971	18771	18802	31	GCAGACATAGCAATAATACCCATAGCAAAAGG	60.54375	15522	18816	18848	32	TCATACAAAAAAAAGAACAAAGACCATTGAGTA	55.70606061	18	39	4	43	14
13969	18769	18800	31	AAGCAGACATAGCAATAATACCCATAGCAAAA	57.98125	15520	18814	18846	32	TTTCATACAAAAAAAAGAACAAAGACCATTGAG	55.70606061	18	41	3	44	14
13969	18769	18800	31	AAGCAGACATAGCAATAATACCCATAGCAAAA	57.98125	15521	18815	18847	32	TTCATACAAAAAAAAGAACAAAGACCATTGAGT	55.70606061	18	41	3	44	15
13154	2841	2872	31	ATTTGTAATAAGAAAGCGTTCGTGATGTAGCA	57.98125	14844	2882	2914	32	TCTTTAGGCAGGTCCTTGATGTCACAGCGTCCT	65.64545455	18	15	30	45	10
13803	15751	15782	31	TAATAAGAATCTACAACAGGAACTCCACTACC	59.2625	15378	15798	15830	32	GAAATCACCGAAATCATACCAGTTACCATTGAG	60.67575758	18	26	19	45	16
13967	18767	18798	31	AAAAGCAGACATAGCAATAATACCCATAGCAA	57.98125	15520	18814	18846	32	TTTCATACAAAAAAAAGAACAAAGACCATTGAG	55.70606061	18	42	3	45	16
13967	18767	18798	31	AAAAGCAGACATAGCAATAATACCCATAGCAA	57.98125	15521	18815	18847	32	TTCATACAAAAAAAAGAACAAAGACCATTGAGT	55.70606061	18	42	3	45	17
14529	28439	28470	31	ACCCTTACGAAGAATGGTTTTCAAGCCAGATT	60.54375	16013	28471	28503	32	CATTATGGTATTCGGCAAGACTATGCTCAGGTC	63.16060606	18	41	4	45	1
13803	15751	15782	31	TAATAAGAATCTACAACAGGAACTCCACTACC	59.2625	15379	15799	15831	32	AAATCACCGAAATCATACCAGTTACCATTGAGA	59.43333333	18	26	21	47	17
13803	15751	15782	31	TAATAAGAATCTACAACAGGAACTCCACTACC	59.2625	15380	15800	15832	32	AATCACCGAAATCATACCAGTTACCATTGAGAT	59.43333333	18	26	21	47	18
14529	28439	28470	31	ACCCTTACGAAGAATGGTTTTCAAGCCAGATT	60.54375	16018	28476	28508	32	TGGTATTCGGCAAGACTATGCTCAGGTCCTACT	64.4030303	18	41	6	47	6
13185	2873	2904	31	ACAGTGATTTCTTTAGGCAGGTCCTTGATGTC	61.825	14849	2918	2950	32	TGGTGTCCAGCAATACGAAGATGTCCACGAAGG	65.64545455	18	44	4	48	14
13185	2873	2904	31	ACAGTGATTTCTTTAGGCAGGTCCTTGATGTC	61.825	14851	2920	2952	32	GTGTCCAGCAATACGAAGATGTCCACGAAGGAT	64.4030303	18	44	4	48	16
13186	2874	2905	31	CAGTGATTTCTTTAGGCAGGTCCTTGATGTCA	61.825	14850	2919	2951	32	GGTGTCCAGCAATACGAAGATGTCCACGAAGGA	65.64545455	18	44	4	48	14
13966	18766	18797	31	CAAAAGCAGACATAGCAATAATACCCATAGCA	59.2625	15521	18815	18847	32	TTCATACAAAAAAAAGAACAAAGACCATTGAGT	55.70606061	18	46	3	49	18
14398	26900	26931	31	CTCACCAGACTCATCAAATAAGTAGTATGTAG	59.2625	15894	26943	26975	32	TCATCTAAATCAATGCCCAGTGGTGTAAGTAAT	59.43333333	18	38	12	50	12
13802	15750	15781	31	ATAATAAGAATCTACAACAGGAACTCCACTAC	57.98125	15378	15798	15830	32	GAAATCACCGAAATCATACCAGTTACCATTGAG	60.67575758	18	32	19	51	17
13965	18765	18796	31	GCAAAAGCAGACATAGCAATAATACCCATAGC	60.54375	15521	18815	18847	32	TTCATACAAAAAAAAGAACAAAGACCATTGAGT	55.70606061	18	48	3	51	19
13802	15750	15781	31	ATAATAAGAATCTACAACAGGAACTCCACTAC	57.98125	15379	15799	15831	32	AAATCACCGAAATCATACCAGTTACCATTGAGA	59.43333333	18	32	21	53	18
14396	26898	26929	31	AACTCACCAGACTCATCAAATAAGTAGTATGT	57.98125	15894	26943	26975	32	TCATCTAAATCAATGCCCAGTGGTGTAAGTAAT	59.43333333	18	41	12	53	14
14399	26901	26932	31	TCACCAGACTCATCAAATAAGTAGTATGTAGC	59.2625	15892	26941	26973	32	ACTCATCTAAATCAATGCCCAGTGGTGTAAGTA	60.67575758	18	34	19	53	9
14400	26902	26933	31	CACCAGACTCATCAAATAAGTAGTATGTAGCC	60.54375	15892	26941	26973	32	ACTCATCTAAATCAATGCCCAGTGGTGTAAGTA	60.67575758	18	34	19	53	8
13184	2872	2903	31	AACAGTGATTTCTTTAGGCAGGTCCTTGATGT	60.54375	14849	2918	2950	32	TGGTGTCCAGCAATACGAAGATGTCCACGAAGG	65.64545455	18	50	4	54	15
13184	2872	2903	31	AACAGTGATTTCTTTAGGCAGGTCCTTGATGT	60.54375	14850	2919	2951	32	GGTGTCCAGCAATACGAAGATGTCCACGAAGGA	65.64545455	18	50	4	54	16
13884	18181	18212	31	ACTCCTGTGTAGAAACTAAGTAATCATAAACA	56.7	15464	18215	18247	32	AAGAGTCAGTCTAAAGTAGCGGTTGAGTAAACA	60.67575758	18	49	5	54	3
14396	26898	26929	31	AACTCACCAGACTCATCAAATAAGTAGTATGT	57.98125	15893	26942	26974	32	CTCATCTAAATCAATGCCCAGTGGTGTAAGTAA	60.67575758	18	41	13	54	13
13801	15749	15780	31	AATAATAAGAATCTACAACAGGAACTCCACTA	56.7	15378	15798	15830	32	GAAATCACCGAAATCATACCAGTTACCATTGAG	60.67575758	18	37	19	56	18
13800	15748	15779	31	GAATAATAAGAATCTACAACAGGAACTCCACT	57.98125	15377	15797	15829	32	TGAAATCACCGAAATCATACCAGTTACCATTGA	59.43333333	18	39	18	57	18
13880	18177	18208	31	CTAAACTCCTGTGTAGAAACTAAGTAATCATA	56.7	15467	18218	18250	32	AGTCAGTCTAAAGTAGCGGTTGAGTAAACAAAA	59.43333333	18	48	9	57	10
13881	18178	18209	31	TAAACTCCTGTGTAGAAACTAAGTAATCATAA	55.41875	15468	18219	18251	32	GTCAGTCTAAAGTAGCGGTTGAGTAAACAAAAG	60.67575758	18	48	10	58	10
13884	18181	18212	31	ACTCCTGTGTAGAAACTAAGTAATCATAAACA	56.7	15468	18219	18251	32	GTCAGTCTAAAGTAGCGGTTGAGTAAACAAAAG	60.67575758	18	49	10	59	7
13882	18179	18210	31	AAACTCCTGTGTAGAAACTAAGTAATCATAAA	55.41875	15469	18220	18252	32	TCAGTCTAAAGTAGCGGTTGAGTAAACAAAAGA	59.43333333	18	47	13	60	10
13177	2865	2896	31	ATGTAGCAACAGTGATTTCTTTAGGCAGGTCC	61.825	14847	2916	2948	32	GATGGTGTCCAGCAATACGAAGATGTCCACGAA	64.4030303	18	56	5	61	20
13183	2871	2902	31	CAACAGTGATTTCTTTAGGCAGGTCCTTGATG	61.825	14847	2916	2948	32	GATGGTGTCCAGCAATACGAAGATGTCCACGAA	64.4030303	18	56	5	61	14
13886	18189	18220	31	GTAGAAACTAAGTAATCATAAACACCAAGAGT	56.7	15472	18223	18255	32	GTCTAAAGTAGCGGTTGAGTAAACAAAAGAGGC	61.91818182	18	42	19	61	3
13173	2861	2892	31	CGTGATGTAGCAACAGTGATTTCTTTAGGCAG	61.825	14847	2916	2948	32	GATGGTGTCCAGCAATACGAAGATGTCCACGAA	64.4030303	18	57	5	62	24
13178	2866	2897	31	TGTAGCAACAGTGATTTCTTTAGGCAGGTCCT	61.825	14846	2915	2947	32	AGATGGTGTCCAGCAATACGAAGATGTCCACGA	64.4030303	18	55	7	62	18
13176	2864	2895	31	GATGTAGCAACAGTGATTTCTTTAGGCAGGTC	61.825	14846	2915	2947	32	AGATGGTGTCCAGCAATACGAAGATGTCCACGA	64.4030303	18	56	7	63	20
13177	2865	2896	31	ATGTAGCAACAGTGATTTCTTTAGGCAGGTCC	61.825	14845	2914	2946	32	TAGATGGTGTCCAGCAATACGAAGATGTCCACG	64.4030303	18	56	7	63	18
13183	2871	2902	31	CAACAGTGATTTCTTTAGGCAGGTCCTTGATG	61.825	14846	2915	2947	32	AGATGGTGTCCAGCAATACGAAGATGTCCACGA	64.4030303	18	56	7	63	13
13884	18181	18212	31	ACTCCTGTGTAGAAACTAAGTAATCATAAACA	56.7	15462	18213	18245	32	CCAAGAGTCAGTCTAAAGTAGCGGTTGAGTAAA	61.91818182	18	49	14	63	1
13173	2861	2892	31	CGTGATGTAGCAACAGTGATTTCTTTAGGCAG	61.825	14845	2914	2946	32	TAGATGGTGTCCAGCAATACGAAGATGTCCACG	64.4030303	18	57	7	64	22
13174	2862	2893	31	GTGATGTAGCAACAGTGATTTCTTTAGGCAGG	61.825	14846	2915	2947	32	AGATGGTGTCCAGCAATACGAAGATGTCCACGA	64.4030303	18	57	7	64	22
14413	26944	26975	31	CATCTAAATCAATGCCCAGTGGTGTAAGTAAT	59.2625	15904	26998	27030	32	TTATGACAGCATCTGCCACAACACAGGCGAACT	64.4030303	18	11	53	64	23
13175	2863	2894	31	TGATGTAGCAACAGTGATTTCTTTAGGCAGGT	60.54375	14845	2914	2946	32	TAGATGGTGTCCAGCAATACGAAGATGTCCACG	64.4030303	18	58	7	65	20
13182	2870	2901	31	GCAACAGTGATTTCTTTAGGCAGGTCCTTGAT	61.825	14847	2916	2948	32	GATGGTGTCCAGCAATACGAAGATGTCCACGAA	64.4030303	18	60	5	65	15
13883	18180	18211	31	AACTCCTGTGTAGAAACTAAGTAATCATAAAC	56.7	15470	18221	18253	32	CAGTCTAAAGTAGCGGTTGAGTAAACAAAAGAG	60.67575758	18	49	16	65	10
14411	26942	26973	31	CTCATCTAAATCAATGCCCAGTGGTGTAAGTA	60.54375	15904	26998	27030	32	TTATGACAGCATCTGCCACAACACAGGCGAACT	64.4030303	18	13	53	66	25
13179	2867	2898	31	GTAGCAACAGTGATTTCTTTAGGCAGGTCCTT	61.825	14847	2916	2948	32	GATGGTGTCCAGCAATACGAAGATGTCCACGAA	64.4030303	18	62	5	67	18
13180	2868	2899	31	TAGCAACAGTGATTTCTTTAGGCAGGTCCTTG	61.825	14847	2916	2948	32	GATGGTGTCCAGCAATACGAAGATGTCCACGAA	64.4030303	18	62	5	67	17
13182	2870	2901	31	GCAACAGTGATTTCTTTAGGCAGGTCCTTGAT	61.825	14845	2914	2946	32	TAGATGGTGTCCAGCAATACGAAGATGTCCACG	64.4030303	18	60	7	67	13
14394	26896	26927	31	TAAACTCACCAGACTCATCAAATAAGTAGTAT	56.7	15889	26929	26961	32	TAGCCATACTCCACTCATCTAAATCAATGCCCA	61.91818182	18	40	27	67	2
13025	1010	1041	31	AGGAGAAGTTCCCCTACTGCTGCCTGGAGTTG	66.95	14704	1065	1097	32	CGTGATGAGGAACGAGAAGAGGCTTGACTGCCG	68.13030303	18	49	19	68	24
14343	26645	26676	31	CTGATTGTCCTCACTGCCGTCTTGTTGACCAA	64.3875	15840	26684	26716	32	TTGACTATCATCATCTAACCAATCTTCTTCTTG	58.19090909	18	41	27	68	8
14412	26943	26974	31	TCATCTAAATCAATGCCCAGTGGTGTAAGTAA	59.2625	15903	26997	27029	32	TTTATGACAGCATCTGCCACAACACAGGCGAAC	64.4030303	18	12	56	68	23
13180	2868	2899	31	TAGCAACAGTGATTTCTTTAGGCAGGTCCTTG	61.825	14845	2914	2946	32	TAGATGGTGTCCAGCAATACGAAGATGTCCACG	64.4030303	18	62	7	69	15
13424	6575	6606	31	TGGTGTAATGTCAAGAATCTCAAGTGTCTGTG	60.54375	15050	6618	6650	32	GCATCAGTAGTGTCAGCAATGTCTCTGCCAAAT	63.16060606	18	36	33	69	12
13798	15746	15777	31	ATGAATAATAAGAATCTACAACAGGAACTCCA	56.7	15380	15800	15832	32	AATCACCGAAATCATACCAGTTACCATTGAGAT	59.43333333	18	49	21	70	23
13181	2869	2900	31	AGCAACAGTGATTTCTTTAGGCAGGTCCTTGA	61.825	14846	2915	2947	32	AGATGGTGTCCAGCAATACGAAGATGTCCACGA	64.4030303	18	64	7	71	15
13027	1012	1043	31	GAGAAGTTCCCCTACTGCTGCCTGGAGTTGAA	65.66875	14706	1067	1099	32	TGATGAGGAACGAGAAGAGGCTTGACTGCCGCC	68.13030303	18	55	17	72	24
13616	10223	10254	31	CACCCTGTTGTCCATCAAAGTGTCCCTTATTT	61.825	15220	10275	10307	32	TTCTAAACTCTGAAGTCTTGTAAAAGTGTTCCA	58.19090909	18	24	48	72	21
14342	26644	26675	31	TCTGATTGTCCTCACTGCCGTCTTGTTGACCA	64.3875	15839	26683	26715	32	GTTGACTATCATCATCTAACCAATCTTCTTCTT	58.19090909	18	47	25	72	8
13028	1013	1044	31	AGAAGTTCCCCTACTGCTGCCTGGAGTTGAAT	64.3875	14706	1067	1099	32	TGATGAGGAACGAGAAGAGGCTTGACTGCCGCC	68.13030303	18	56	17	73	23
14341	26643	26674	31	GTCTGATTGTCCTCACTGCCGTCTTGTTGACC	65.66875	15839	26683	26715	32	GTTGACTATCATCATCTAACCAATCTTCTTCTT	58.19090909	18	48	25	73	9
13026	1011	1042	31	GGAGAAGTTCCCCTACTGCTGCCTGGAGTTGA	66.95	14704	1065	1097	32	CGTGATGAGGAACGAGAAGAGGCTTGACTGCCG	68.13030303	18	55	19	74	23
13026	1011	1042	31	GGAGAAGTTCCCCTACTGCTGCCTGGAGTTGA	66.95	14705	1066	1098	32	GTGATGAGGAACGAGAAGAGGCTTGACTGCCGC	68.13030303	18	55	19	74	24
13027	1012	1043	31	GAGAAGTTCCCCTACTGCTGCCTGGAGTTGAA	65.66875	14705	1066	1098	32	GTGATGAGGAACGAGAAGAGGCTTGACTGCCGC	68.13030303	18	55	19	74	23
13424	6575	6606	31	TGGTGTAATGTCAAGAATCTCAAGTGTCTGTG	60.54375	15047	6615	6647	32	ACAGCATCAGTAGTGTCAGCAATGTCTCTGCCA	64.4030303	18	36	38	74	9
14341	26643	26674	31	GTCTGATTGTCCTCACTGCCGTCTTGTTGACC	65.66875	15841	26685	26717	32	TGACTATCATCATCTAACCAATCTTCTTCTTGC	59.43333333	18	48	27	75	11
14343	26645	26676	31	CTGATTGTCCTCACTGCCGTCTTGTTGACCAA	64.3875	15844	26688	26720	32	CTATCATCATCTAACCAATCTTCTTCTTGCTCT	59.43333333	18	41	34	75	12
13615	10222	10253	31	TCACCCTGTTGTCCATCAAAGTGTCCCTTATT	61.825	15219	10274	10306	32	TTTCTAAACTCTGAAGTCTTGTAAAAGTGTTCC	58.19090909	18	23	53	76	21
14342	26644	26675	31	TCTGATTGTCCTCACTGCCGTCTTGTTGACCA	64.3875	15843	26687	26719	32	ACTATCATCATCTAACCAATCTTCTTCTTGCTC	59.43333333	18	47	30	77	12
14342	26644	26675	31	TCTGATTGTCCTCACTGCCGTCTTGTTGACCA	64.3875	15836	26680	26712	32	TTTGTTGACTATCATCATCTAACCAATCTTCTT	56.94848485	18	47	32	79	5
14012	19860	19891	31	GCTGAGGTGATAGAGGTTTGTGGTGGTTGGTA	64.3875	15570	19907	19939	32	TGAGTTACTGAAGTCATTGAGAGCCTTTGCGAG	63.16060606	18	31	49	80	16
14012	19860	19891	31	GCTGAGGTGATAGAGGTTTGTGGTGGTTGGTA	64.3875	15568	19905	19937	32	CCTGAGTTACTGAAGTCATTGAGAGCCTTTGCG	64.4030303	18	31	50	81	14
14341	26643	26674	31	GTCTGATTGTCCTCACTGCCGTCTTGTTGACC	65.66875	15835	26679	26711	32	GTTTGTTGACTATCATCATCTAACCAATCTTCT	58.19090909	18	48	33	81	5
14341	26643	26674	31	GTCTGATTGTCCTCACTGCCGTCTTGTTGACC	65.66875	15844	26688	26720	32	CTATCATCATCTAACCAATCTTCTTCTTGCTCT	59.43333333	18	48	34	82	14
14412	26943	26974	31	TCATCTAAATCAATGCCCAGTGGTGTAAGTAA	59.2625	15896	26990	27022	32	CAAAGTTTTTATGACAGCATCTGCCACAACACA	60.67575758	18	12	73	85	16
14411	26942	26973	31	CTCATCTAAATCAATGCCCAGTGGTGTAAGTA	60.54375	15896	26990	27022	32	CAAAGTTTTTATGACAGCATCTGCCACAACACA	60.67575758	18	13	73	86	17
14339	26641	26672	31	TTGTCTGATTGTCCTCACTGCCGTCTTGTTGA	63.10625	15843	26687	26719	32	ACTATCATCATCTAACCAATCTTCTTCTTGCTC	59.43333333	18	59	30	89	15
14340	26642	26673	31	TGTCTGATTGTCCTCACTGCCGTCTTGTTGAC	64.3875	15835	26679	26711	32	GTTTGTTGACTATCATCATCTAACCAATCTTCT	58.19090909	18	56	33	89	6
13797	15745	15776	31	AATGAATAATAAGAATCTACAACAGGAACTCC	56.7	15379	15799	15831	32	AAATCACCGAAATCATACCAGTTACCATTGAGA	59.43333333	18	69	21	90	23
14412	26943	26974	31	TCATCTAAATCAATGCCCAGTGGTGTAAGTAA	59.2625	15899	26993	27025	32	AGTTTTTATGACAGCATCTGCCACAACACAGGC	63.16060606	18	12	78	90	19
14160	22083	22114	31	GAGAGAGAATGTCTTTCATAAGTCTTTTGACC	59.2625	15682	22139	22171	32	GGAACCATTCTTCACTGTAACACTATCAACGAT	60.67575758	18	51	40	91	25
14411	26942	26973	31	CTCATCTAAATCAATGCCCAGTGGTGTAAGTA	60.54375	15898	26992	27024	32	AAGTTTTTATGACAGCATCTGCCACAACACAGG	61.91818182	18	13	78	91	19
14015	19863	19894	31	GAGGTGATAGAGGTTTGTGGTGGTTGGTAAAG	63.10625	15564	19901	19933	32	AGAACCTGAGTTACTGAAGTCATTGAGAGCCTT	61.91818182	18	38	54	92	7
14163	22086	22117	31	AGAGAATGTCTTTCATAAGTCTTTTGACCAGC	59.2625	15685	22142	22174	32	ACCATTCTTCACTGTAACACTATCAACGATGTA	59.43333333	18	55	37	92	25
14410	26941	26972	31	ACTCATCTAAATCAATGCCCAGTGGTGTAAGT	60.54375	15896	26990	27022	32	CAAAGTTTTTATGACAGCATCTGCCACAACACA	60.67575758	18	19	73	92	18
14410	26941	26972	31	ACTCATCTAAATCAATGCCCAGTGGTGTAAGT	60.54375	15897	26991	27023	32	AAAGTTTTTATGACAGCATCTGCCACAACACAG	60.67575758	18	19	73	92	19
14162	22085	22116	31	GAGAGAATGTCTTTCATAAGTCTTTTGACCAG	59.2625	15681	22138	22170	32	TGGAACCATTCTTCACTGTAACACTATCAACGA	60.67575758	18	54	40	94	22
14523	28393	28424	31	AACCAACATAAGAGAACACACAGCCTCCAAAG	61.825	15992	28437	28469	32	CCACCCTTACGAAGAATGGTTTTCAAGCCAGAT	63.16060606	18	65	32	97	13
14159	22082	22113	31	AGAGAGAGAATGTCTTTCATAAGTCTTTTGAC	57.98125	15681	22138	22170	32	TGGAACCATTCTTCACTGTAACACTATCAACGA	60.67575758	18	58	40	98	25
14342	26644	26675	31	TCTGATTGTCCTCACTGCCGTCTTGTTGACCA	64.3875	15846	26690	26722	32	ATCATCATCTAACCAATCTTCTTCTTGCTCTTC	59.43333333	18	47	54	101	15
14523	28393	28424	31	AACCAACATAAGAGAACACACAGCCTCCAAAG	61.825	15993	28438	28470	32	CACCCTTACGAAGAATGGTTTTCAAGCCAGATT	61.91818182	18	65	41	106	14
14343	26645	26676	31	CTGATTGTCCTCACTGCCGTCTTGTTGACCAA	64.3875	15847	26691	26723	32	TCATCATCTAACCAATCTTCTTCTTGCTCTTCT	59.43333333	18	41	73	114	15
14337	26639	26670	31	AGTTGTCTGATTGTCCTCACTGCCGTCTTGTT	63.10625	15846	26690	26722	32	ATCATCATCTAACCAATCTTCTTCTTGCTCTTC	59.43333333	18	63	54	117	20
14337	26639	26670	31	AGTTGTCTGATTGTCCTCACTGCCGTCTTGTT	63.10625	15847	26691	26723	32	TCATCATCTAACCAATCTTCTTCTTGCTCTTCT	59.43333333	18	63	73	136	21
13265	4111	4142	31	CGGCATTTCCAGCAAAGCCAAAGCCTCATTAT	63.10625	14924	4166	4198	32	GCAAGAAGTAGACTAAAGCATAAAGATAGAGAA	58.19090909	18	88	57	145	24
13265	4111	4142	31	CGGCATTTCCAGCAAAGCCAAAGCCTCATTAT	63.10625	14925	4167	4199	32	CAAGAAGTAGACTAAAGCATAAAGATAGAGAAA	56.94848485	18	88	70	158	25
13270	4116	4147	31	TTTCCAGCAAAGCCAAAGCCTCATTATTATTC	59.2625	14925	4167	4199	32	CAAGAAGTAGACTAAAGCATAAAGATAGAGAAA	56.94848485	18	88	70	158	20
13244	4067	4098	31	AGCAAAGAAAATAGTTGGCATCATAAAGTAAT	55.41875	14904	4109	4141	32	AACGGCATTTCCAGCAAAGCCAAAGCCTCATTA	63.16060606	18	76	87	163	11
13614	10221	10252	31	TTCACCCTGTTGTCCATCAAAGTGTCCCTTAT	61.825	15221	10276	10308	32	TCTAAACTCTGAAGTCTTGTAAAAGTGTTCCAG	59.43333333	18	103	61	164	24
14338	26640	26671	31	GTTGTCTGATTGTCCTCACTGCCGTCTTGTTG	64.3875	15848	26692	26724	32	CATCATCTAACCAATCTTCTTCTTGCTCTTCTT	59.43333333	18	62	102	164	21
14335	26637	26668	31	GTAGTTGTCTGATTGTCCTCACTGCCGTCTTG	64.3875	15848	26692	26724	32	CATCATCTAACCAATCTTCTTCTTGCTCTTCTT	59.43333333	18	64	102	166	24
13269	4115	4146	31	ATTTCCAGCAAAGCCAAAGCCTCATTATTATT	57.98125	14925	4167	4199	32	CAAGAAGTAGACTAAAGCATAAAGATAGAGAAA	56.94848485	18	97	70	167	21
13270	4116	4147	31	TTTCCAGCAAAGCCAAAGCCTCATTATTATTC	59.2625	14926	4168	4200	32	AAGAAGTAGACTAAAGCATAAAGATAGAGAAAA	55.70606061	18	88	107	195	21
13266	4112	4143	31	GGCATTTCCAGCAAAGCCAAAGCCTCATTATT	61.825	14926	4168	4200	32	AAGAAGTAGACTAAAGCATAAAGATAGAGAAAA	55.70606061	18	92	107	199	25
13267	4113	4144	31	GCATTTCCAGCAAAGCCAAAGCCTCATTATTA	60.54375	14927	4169	4201	32	AGAAGTAGACTAAAGCATAAAGATAGAGAAAAG	56.94848485	18	90	118	208	25
13269	4115	4146	31	ATTTCCAGCAAAGCCAAAGCCTCATTATTATT	57.98125	14927	4169	4201	32	AGAAGTAGACTAAAGCATAAAGATAGAGAAAAG	56.94848485	18	97	118	215	23
14342	26644	26675	31	TCTGATTGTCCTCACTGCCGTCTTGTTGACCA	64.3875	15849	26693	26725	32	ATCATCTAACCAATCTTCTTCTTGCTCTTCTTC	59.43333333	18	47	169	216	18
14343	26645	26676	31	CTGATTGTCCTCACTGCCGTCTTGTTGACCAA	64.3875	15850	26694	26726	32	TCATCTAACCAATCTTCTTCTTGCTCTTCTTCA	59.43333333	18	41	185	226	18
14339	26641	26672	31	TTGTCTGATTGTCCTCACTGCCGTCTTGTTGA	63.10625	15849	26693	26725	32	ATCATCTAACCAATCTTCTTCTTGCTCTTCTTC	59.43333333	18	59	169	228	21
13126	2051	2082	31	TCAAGTGAGAACCAAAAGATAATAAGCATAAT	55.41875	14788	2096	2128	32	AGCAGAAAGGCTAAAAAGCACAAATAGAAGTCA	59.43333333	18	95	134	229	14
14336	26638	26669	31	TAGTTGTCTGATTGTCCTCACTGCCGTCTTGT	63.10625	15849	26693	26725	32	ATCATCTAACCAATCTTCTTCTTGCTCTTCTTC	59.43333333	18	63	169	232	24
14337	26639	26670	31	AGTTGTCTGATTGTCCTCACTGCCGTCTTGTT	63.10625	15849	26693	26725	32	ATCATCTAACCAATCTTCTTCTTGCTCTTCTTC	59.43333333	18	63	169	232	23
14343	26645	26676	31	CTGATTGTCCTCACTGCCGTCTTGTTGACCAA	64.3875	15851	26695	26727	32	CATCTAACCAATCTTCTTCTTGCTCTTCTTCAG	60.67575758	18	41	191	232	19
14335	26637	26668	31	GTAGTTGTCTGATTGTCCTCACTGCCGTCTTG	64.3875	15849	26693	26725	32	ATCATCTAACCAATCTTCTTCTTGCTCTTCTTC	59.43333333	18	64	169	233	25
14342	26644	26675	31	TCTGATTGTCCTCACTGCCGTCTTGTTGACCA	64.3875	15852	26696	26728	32	ATCTAACCAATCTTCTTCTTGCTCTTCTTCAGG	60.67575758	18	47	193	240	21
14341	26643	26674	31	GTCTGATTGTCCTCACTGCCGTCTTGTTGACC	65.66875	15852	26696	26728	32	ATCTAACCAATCTTCTTCTTGCTCTTCTTCAGG	60.67575758	18	48	193	241	22
13269	4115	4146	31	ATTTCCAGCAAAGCCAAAGCCTCATTATTATT	57.98125	14928	4170	4202	32	GAAGTAGACTAAAGCATAAAGATAGAGAAAAGG	58.19090909	18	97	146	243	24
14342	26644	26675	31	TCTGATTGTCCTCACTGCCGTCTTGTTGACCA	64.3875	15853	26697	26729	32	TCTAACCAATCTTCTTCTTGCTCTTCTTCAGGT	60.67575758	18	47	196	243	22
14340	26642	26673	31	TGTCTGATTGTCCTCACTGCCGTCTTGTTGAC	64.3875	15851	26695	26727	32	CATCTAACCAATCTTCTTCTTGCTCTTCTTCAG	60.67575758	18	56	191	247	22
14339	26641	26672	31	TTGTCTGATTGTCCTCACTGCCGTCTTGTTGA	63.10625	15852	26696	26728	32	ATCTAACCAATCTTCTTCTTGCTCTTCTTCAGG	60.67575758	18	59	193	252	24
12935	459	490	31	GTTTGCTGTTTCTTCTGTCTCTGCGGTAAGGC	64.3875	14649	512	544	32	CTTTTTGTCCTTTTTAGGCTCTGTTGGTGGGAA	61.91818182	18	175	105	280	22
12935	459	490	31	GTTTGCTGTTTCTTCTGTCTCTGCGGTAAGGC	64.3875	14635	491	523	32	TTGAGTTTCATCAGCCTTCTTCTTTTTGTCCTT	59.43333333	18	175	132	307	1
12936	460	491	31	TTTGCTGTTTCTTCTGTCTCTGCGGTAAGGCT	63.10625	14637	493	525	32	GAGTTTCATCAGCCTTCTTCTTTTTGTCCTTTT	59.43333333	18	155	225	380	2
12938	462	493	31	TGCTGTTTCTTCTGTCTCTGCGGTAAGGCTTG	64.3875	14640	496	528	32	TTTCATCAGCCTTCTTCTTTTTGTCCTTTTTAG	58.19090909	18	117	301	418	3
12937	461	492	31	TTGCTGTTTCTTCTGTCTCTGCGGTAAGGCTT	63.10625	14638	494	526	32	AGTTTCATCAGCCTTCTTCTTTTTGTCCTTTTT	58.19090909	18	132	287	419	2
12938	462	493	31	TGCTGTTTCTTCTGTCTCTGCGGTAAGGCTTG	64.3875	14641	497	529	32	TTCATCAGCCTTCTTCTTTTTGTCCTTTTTAGG	59.43333333	18	117	307	424	4
12937	461	492	31	TTGCTGTTTCTTCTGTCTCTGCGGTAAGGCTT	63.10625	14639	495	527	32	GTTTCATCAGCCTTCTTCTTTTTGTCCTTTTTA	58.19090909	18	132	298	430	3
12937	461	492	31	TTGCTGTTTCTTCTGTCTCTGCGGTAAGGCTT	63.10625	14640	496	528	32	TTTCATCAGCCTTCTTCTTTTTGTCCTTTTTAG	58.19090909	18	132	301	433	4
12935	459	490	31	GTTTGCTGTTTCTTCTGTCTCTGCGGTAAGGC	64.3875	14640	496	528	32	TTTCATCAGCCTTCTTCTTTTTGTCCTTTTTAG	58.19090909	18	175	301	476	6
12935	459	490	31	GTTTGCTGTTTCTTCTGTCTCTGCGGTAAGGC	64.3875	14641	497	529	32	TTCATCAGCCTTCTTCTTTTTGTCCTTTTTAGG	59.43333333	18	175	307	482	7
12945	469	500	31	TCTTCTGTCTCTGCGGTAAGGCTTGAGTTTCA	63.10625	14657	520	552	32	CCTTTTTAGGCTCTGTTGGTGGGAATGTTTTGT	61.91818182	18	9	5563	5572	20
12946	470	501	31	CTTCTGTCTCTGCGGTAAGGCTTGAGTTTCAT	63.10625	14663	526	558	32	TAGGCTCTGTTGGTGGGAATGTTTTGTATGCGT	63.16060606	18	13	5561	5574	25
12948	472	503	31	TCTGTCTCTGCGGTAAGGCTTGAGTTTCATCA	63.10625	14664	527	559	32	AGGCTCTGTTGGTGGGAATGTTTTGTATGCGTC	64.4030303	18	16	5561	5577	24
12951	489	520	31	GCTTGAGTTTCATCAGCCTTCTTCTTTTTGTC	60.54375	14668	531	563	32	TCTGTTGGTGGGAATGTTTTGTATGCGTCAATA	60.67575758	18	93	5543	5636	11
12952	490	521	31	CTTGAGTTTCATCAGCCTTCTTCTTTTTGTCC	60.54375	14668	531	563	32	TCTGTTGGTGGGAATGTTTTGTATGCGTCAATA	60.67575758	18	99	5543	5642	10
12951	489	520	31	GCTTGAGTTTCATCAGCCTTCTTCTTTTTGTC	60.54375	14667	530	562	32	CTCTGTTGGTGGGAATGTTTTGTATGCGTCAAT	61.91818182	18	93	5553	5646	10
12951	489	520	31	GCTTGAGTTTCATCAGCCTTCTTCTTTTTGTC	60.54375	14666	529	561	32	GCTCTGTTGGTGGGAATGTTTTGTATGCGTCAA	63.16060606	18	93	5556	5649	9
12952	490	521	31	CTTGAGTTTCATCAGCCTTCTTCTTTTTGTCC	60.54375	14667	530	562	32	CTCTGTTGGTGGGAATGTTTTGTATGCGTCAAT	61.91818182	18	99	5553	5652	9
12953	491	522	31	TTGAGTTTCATCAGCCTTCTTCTTTTTGTCCT	59.2625	14668	531	563	32	TCTGTTGGTGGGAATGTTTTGTATGCGTCAATA	60.67575758	18	115	5543	5658	9
12953	491	522	31	TTGAGTTTCATCAGCCTTCTTCTTTTTGTCCT	59.2625	14667	530	562	32	CTCTGTTGGTGGGAATGTTTTGTATGCGTCAAT	61.91818182	18	115	5553	5668	8
12953	491	522	31	TTGAGTTTCATCAGCCTTCTTCTTTTTGTCCT	59.2625	14666	529	561	32	GCTCTGTTGGTGGGAATGTTTTGTATGCGTCAA	63.16060606	18	115	5556	5671	7
13159	2846	2877	31	TAATAAGAAAGCGTTCGTGATGTAGCAACAGT	59.2625	16266	2879	2912	33	ATTTCTTTAGGCAGGTCCTTGATGTCACAGCGTC	64.41764706	18	1	11	12	2
13156	2843	2874	31	TTGTAATAAGAAAGCGTTCGTGATGTAGCAAC	59.2625	16267	2880	2913	33	TTTCTTTAGGCAGGTCCTTGATGTCACAGCGTCC	65.62352941	18	2	11	13	6
13156	2843	2874	31	TTGTAATAAGAAAGCGTTCGTGATGTAGCAAC	59.2625	16268	2881	2914	33	TTCTTTAGGCAGGTCCTTGATGTCACAGCGTCCT	65.62352941	18	2	11	13	7
13160	2847	2878	31	AATAAGAAAGCGTTCGTGATGTAGCAACAGTG	60.54375	16267	2880	2913	33	TTTCTTTAGGCAGGTCCTTGATGTCACAGCGTCC	65.62352941	18	4	11	15	2
13160	2847	2878	31	AATAAGAAAGCGTTCGTGATGTAGCAACAGTG	60.54375	16268	2881	2914	33	TTCTTTAGGCAGGTCCTTGATGTCACAGCGTCCT	65.62352941	18	4	11	15	3
13155	2842	2873	31	TTTGTAATAAGAAAGCGTTCGTGATGTAGCAA	57.98125	16266	2879	2912	33	ATTTCTTTAGGCAGGTCCTTGATGTCACAGCGTC	64.41764706	18	7	11	18	6
14413	26944	26975	31	CATCTAAATCAATGCCCAGTGGTGTAAGTAAT	59.2625	17177	26998	27031	33	TTATGACAGCATCTGCCACAACACAGGCGAACTC	65.62352941	18	11	16	27	23
13803	15751	15782	31	TAATAAGAATCTACAACAGGAACTCCACTACC	59.2625	16724	15799	15832	33	AAATCACCGAAATCATACCAGTTACCATTGAGAT	59.59411765	18	26	2	28	17
14412	26943	26974	31	TCATCTAAATCAATGCCCAGTGGTGTAAGTAA	59.2625	17176	26997	27030	33	TTTATGACAGCATCTGCCACAACACAGGCGAACT	64.41764706	18	12	16	28	23
14411	26942	26973	31	CTCATCTAAATCAATGCCCAGTGGTGTAAGTA	60.54375	17177	26998	27031	33	TTATGACAGCATCTGCCACAACACAGGCGAACTC	65.62352941	18	13	16	29	25
13803	15751	15782	31	TAATAAGAATCTACAACAGGAACTCCACTACC	59.2625	16723	15798	15831	33	GAAATCACCGAAATCATACCAGTTACCATTGAGA	60.8	18	26	4	30	16
14412	26943	26974	31	TCATCTAAATCAATGCCCAGTGGTGTAAGTAA	59.2625	17169	26990	27023	33	CAAAGTTTTTATGACAGCATCTGCCACAACACAG	62.00588235	18	12	18	30	16
13191	2881	2912	31	TTCTTTAGGCAGGTCCTTGATGTCACAGCGTC	64.3875	16269	2914	2947	33	TAGATGGTGTCCAGCAATACGAAGATGTCCACGA	64.41764706	18	30	1	31	2
13191	2881	2912	31	TTCTTTAGGCAGGTCCTTGATGTCACAGCGTC	64.3875	16270	2915	2948	33	AGATGGTGTCCAGCAATACGAAGATGTCCACGAA	64.41764706	18	30	1	31	3
13191	2881	2912	31	TTCTTTAGGCAGGTCCTTGATGTCACAGCGTC	64.3875	16271	2916	2949	33	GATGGTGTCCAGCAATACGAAGATGTCCACGAAG	65.62352941	18	30	1	31	4
13191	2881	2912	31	TTCTTTAGGCAGGTCCTTGATGTCACAGCGTC	64.3875	16272	2917	2950	33	ATGGTGTCCAGCAATACGAAGATGTCCACGAAGG	65.62352941	18	30	1	31	5
13191	2881	2912	31	TTCTTTAGGCAGGTCCTTGATGTCACAGCGTC	64.3875	16274	2919	2952	33	GGTGTCCAGCAATACGAAGATGTCCACGAAGGAT	65.62352941	18	30	1	31	7
13192	2882	2913	31	TCTTTAGGCAGGTCCTTGATGTCACAGCGTCC	65.66875	16269	2914	2947	33	TAGATGGTGTCCAGCAATACGAAGATGTCCACGA	64.41764706	18	30	1	31	1
13192	2882	2913	31	TCTTTAGGCAGGTCCTTGATGTCACAGCGTCC	65.66875	16270	2915	2948	33	AGATGGTGTCCAGCAATACGAAGATGTCCACGAA	64.41764706	18	30	1	31	2
13192	2882	2913	31	TCTTTAGGCAGGTCCTTGATGTCACAGCGTCC	65.66875	16271	2916	2949	33	GATGGTGTCCAGCAATACGAAGATGTCCACGAAG	65.62352941	18	30	1	31	3
13192	2882	2913	31	TCTTTAGGCAGGTCCTTGATGTCACAGCGTCC	65.66875	16272	2917	2950	33	ATGGTGTCCAGCAATACGAAGATGTCCACGAAGG	65.62352941	18	30	1	31	4
13192	2882	2913	31	TCTTTAGGCAGGTCCTTGATGTCACAGCGTCC	65.66875	16274	2919	2952	33	GGTGTCCAGCAATACGAAGATGTCCACGAAGGAT	65.62352941	18	30	1	31	6
14411	26942	26973	31	CTCATCTAAATCAATGCCCAGTGGTGTAAGTA	60.54375	17169	26990	27023	33	CAAAGTTTTTATGACAGCATCTGCCACAACACAG	62.00588235	18	13	18	31	17
14527	28437	28468	31	CCACCCTTACGAAGAATGGTTTTCAAGCCAGA	63.10625	17267	28469	28502	33	TTCATTATGGTATTCGGCAAGACTATGCTCAGGT	62.00588235	18	29	2	31	1
14527	28437	28468	31	CCACCCTTACGAAGAATGGTTTTCAAGCCAGA	63.10625	17271	28473	28506	33	TTATGGTATTCGGCAAGACTATGCTCAGGTCCTA	63.21176471	18	29	2	31	5
13188	2878	2909	31	GATTTCTTTAGGCAGGTCCTTGATGTCACAGC	63.10625	16272	2917	2950	33	ATGGTGTCCAGCAATACGAAGATGTCCACGAAGG	65.62352941	18	31	1	32	8
13188	2878	2909	31	GATTTCTTTAGGCAGGTCCTTGATGTCACAGC	63.10625	16274	2919	2952	33	GGTGTCCAGCAATACGAAGATGTCCACGAAGGAT	65.62352941	18	31	1	32	10
13189	2879	2910	31	ATTTCTTTAGGCAGGTCCTTGATGTCACAGCG	63.10625	16271	2916	2949	33	GATGGTGTCCAGCAATACGAAGATGTCCACGAAG	65.62352941	18	31	1	32	6
13190	2880	2911	31	TTTCTTTAGGCAGGTCCTTGATGTCACAGCGT	63.10625	16269	2914	2947	33	TAGATGGTGTCCAGCAATACGAAGATGTCCACGA	64.41764706	18	31	1	32	3
13190	2880	2911	31	TTTCTTTAGGCAGGTCCTTGATGTCACAGCGT	63.10625	16270	2915	2948	33	AGATGGTGTCCAGCAATACGAAGATGTCCACGAA	64.41764706	18	31	1	32	4
13190	2880	2911	31	TTTCTTTAGGCAGGTCCTTGATGTCACAGCGT	63.10625	16272	2917	2950	33	ATGGTGTCCAGCAATACGAAGATGTCCACGAAGG	65.62352941	18	31	1	32	6
13190	2880	2911	31	TTTCTTTAGGCAGGTCCTTGATGTCACAGCGT	63.10625	16273	2918	2951	33	TGGTGTCCAGCAATACGAAGATGTCCACGAAGGA	65.62352941	18	31	1	32	7
14527	28437	28468	31	CCACCCTTACGAAGAATGGTTTTCAAGCCAGA	63.10625	17274	28476	28509	33	TGGTATTCGGCAAGACTATGCTCAGGTCCTACTT	64.41764706	18	29	4	33	8
13802	15750	15781	31	ATAATAAGAATCTACAACAGGAACTCCACTAC	57.98125	16724	15799	15832	33	AAATCACCGAAATCATACCAGTTACCATTGAGAT	59.59411765	18	32	2	34	18
14528	28438	28469	31	CACCCTTACGAAGAATGGTTTTCAAGCCAGAT	61.825	17268	28470	28503	33	TCATTATGGTATTCGGCAAGACTATGCTCAGGTC	63.21176471	18	32	2	34	1
14528	28438	28469	31	CACCCTTACGAAGAATGGTTTTCAAGCCAGAT	61.825	17272	28474	28507	33	TATGGTATTCGGCAAGACTATGCTCAGGTCCTAC	64.41764706	18	32	3	35	5
13802	15750	15781	31	ATAATAAGAATCTACAACAGGAACTCCACTAC	57.98125	16723	15798	15831	33	GAAATCACCGAAATCATACCAGTTACCATTGAGA	60.8	18	32	4	36	17
14411	26942	26973	31	CTCATCTAAATCAATGCCCAGTGGTGTAAGTA	60.54375	17171	26992	27025	33	AAGTTTTTATGACAGCATCTGCCACAACACAGGC	63.21176471	18	13	23	36	19
14528	28438	28469	31	CACCCTTACGAAGAATGGTTTTCAAGCCAGAT	61.825	17275	28477	28510	33	GGTATTCGGCAAGACTATGCTCAGGTCCTACTTC	65.62352941	18	32	4	36	8
14399	26901	26932	31	TCACCAGACTCATCAAATAAGTAGTATGTAGC	59.2625	17166	26941	26974	33	ACTCATCTAAATCAATGCCCAGTGGTGTAAGTAA	60.8	18	34	3	37	9
14400	26902	26933	31	CACCAGACTCATCAAATAAGTAGTATGTAGCC	60.54375	17166	26941	26974	33	ACTCATCTAAATCAATGCCCAGTGGTGTAAGTAA	60.8	18	34	3	37	8
14410	26941	26972	31	ACTCATCTAAATCAATGCCCAGTGGTGTAAGT	60.54375	17169	26990	27023	33	CAAAGTTTTTATGACAGCATCTGCCACAACACAG	62.00588235	18	19	18	37	18
13970	18770	18801	31	AGCAGACATAGCAATAATACCCATAGCAAAAG	59.2625	16849	18814	18847	33	TTTCATACAAAAAAAAGAACAAAGACCATTGAGT	55.97647059	18	39	0	39	13
13970	18770	18801	31	AGCAGACATAGCAATAATACCCATAGCAAAAG	59.2625	16850	18815	18848	33	TTCATACAAAAAAAAGAACAAAGACCATTGAGTA	55.97647059	18	39	0	39	14
14410	26941	26972	31	ACTCATCTAAATCAATGCCCAGTGGTGTAAGT	60.54375	17170	26991	27024	33	AAAGTTTTTATGACAGCATCTGCCACAACACAGG	62.00588235	18	19	21	40	19
13615	10222	10253	31	TCACCCTGTTGTCCATCAAAGTGTCCCTTATT	61.825	16588	10274	10307	33	TTTCTAAACTCTGAAGTCTTGTAAAAGTGTTCCA	58.38823529	18	23	18	41	21
13801	15749	15780	31	AATAATAAGAATCTACAACAGGAACTCCACTA	56.7	16723	15798	15831	33	GAAATCACCGAAATCATACCAGTTACCATTGAGA	60.8	18	37	4	41	18
13969	18769	18800	31	AAGCAGACATAGCAATAATACCCATAGCAAAA	57.98125	16849	18814	18847	33	TTTCATACAAAAAAAAGAACAAAGACCATTGAGT	55.97647059	18	41	0	41	14
13969	18769	18800	31	AAGCAGACATAGCAATAATACCCATAGCAAAA	57.98125	16850	18815	18848	33	TTCATACAAAAAAAAGAACAAAGACCATTGAGTA	55.97647059	18	41	0	41	15
13616	10223	10254	31	CACCCTGTTGTCCATCAAAGTGTCCCTTATTT	61.825	16589	10275	10308	33	TTCTAAACTCTGAAGTCTTGTAAAAGTGTTCCAG	59.59411765	18	24	18	42	21
13967	18767	18798	31	AAAAGCAGACATAGCAATAATACCCATAGCAA	57.98125	16849	18814	18847	33	TTTCATACAAAAAAAAGAACAAAGACCATTGAGT	55.97647059	18	42	0	42	16
13967	18767	18798	31	AAAAGCAGACATAGCAATAATACCCATAGCAA	57.98125	16850	18815	18848	33	TTCATACAAAAAAAAGAACAAAGACCATTGAGTA	55.97647059	18	42	0	42	17
13800	15748	15779	31	GAATAATAAGAATCTACAACAGGAACTCCACT	57.98125	16722	15797	15830	33	TGAAATCACCGAAATCATACCAGTTACCATTGAG	60.8	18	39	4	43	18
14529	28439	28470	31	ACCCTTACGAAGAATGGTTTTCAAGCCAGATT	60.54375	17269	28471	28504	33	CATTATGGTATTCGGCAAGACTATGCTCAGGTCC	64.41764706	18	41	2	43	1
14012	19860	19891	31	GCTGAGGTGATAGAGGTTTGTGGTGGTTGGTA	64.3875	16891	19907	19940	33	TGAGTTACTGAAGTCATTGAGAGCCTTTGCGAGA	63.21176471	18	31	13	44	16
14394	26896	26927	31	TAAACTCACCAGACTCATCAAATAAGTAGTAT	56.7	17164	26929	26962	33	TAGCCATACTCCACTCATCTAAATCAATGCCCAG	63.21176471	18	40	4	44	2
14396	26898	26929	31	AACTCACCAGACTCATCAAATAAGTAGTATGT	57.98125	17167	26942	26975	33	CTCATCTAAATCAATGCCCAGTGGTGTAAGTAAT	60.8	18	41	3	44	13
13186	2874	2905	31	CAGTGATTTCTTTAGGCAGGTCCTTGATGTCA	61.825	16274	2919	2952	33	GGTGTCCAGCAATACGAAGATGTCCACGAAGGAT	65.62352941	18	44	1	45	14
14529	28439	28470	31	ACCCTTACGAAGAATGGTTTTCAAGCCAGATT	60.54375	17274	28476	28509	33	TGGTATTCGGCAAGACTATGCTCAGGTCCTACTT	64.41764706	18	41	4	45	6
13966	18766	18797	31	CAAAAGCAGACATAGCAATAATACCCATAGCA	59.2625	16850	18815	18848	33	TTCATACAAAAAAAAGAACAAAGACCATTGAGTA	55.97647059	18	46	0	46	18
14012	19860	19891	31	GCTGAGGTGATAGAGGTTTGTGGTGGTTGGTA	64.3875	16889	19905	19938	33	CCTGAGTTACTGAAGTCATTGAGAGCCTTTGCGA	64.41764706	18	31	16	47	14
13424	6575	6606	31	TGGTGTAATGTCAAGAATCTCAAGTGTCTGTG	60.54375	16442	6615	6648	33	ACAGCATCAGTAGTGTCAGCAATGTCTCTGCCAA	64.41764706	18	36	12	48	9
13965	18765	18796	31	GCAAAAGCAGACATAGCAATAATACCCATAGC	60.54375	16850	18815	18848	33	TTCATACAAAAAAAAGAACAAAGACCATTGAGTA	55.97647059	18	48	0	48	19
14343	26645	26676	31	CTGATTGTCCTCACTGCCGTCTTGTTGACCAA	64.3875	17119	26684	26717	33	TTGACTATCATCATCTAACCAATCTTCTTCTTGC	59.59411765	18	41	7	48	8
13880	18177	18208	31	CTAAACTCCTGTGTAGAAACTAAGTAATCATA	56.7	16801	18218	18251	33	AGTCAGTCTAAAGTAGCGGTTGAGTAAACAAAAG	60.8	18	48	1	49	10
13884	18181	18212	31	ACTCCTGTGTAGAAACTAAGTAATCATAAACA	56.7	16798	18215	18248	33	AAGAGTCAGTCTAAAGTAGCGGTTGAGTAAACAA	60.8	18	49	0	49	3
13882	18179	18210	31	AAACTCCTGTGTAGAAACTAAGTAATCATAAA	55.41875	16803	18220	18253	33	TCAGTCTAAAGTAGCGGTTGAGTAAACAAAAGAG	60.8	18	47	3	50	10
13884	18181	18212	31	ACTCCTGTGTAGAAACTAAGTAATCATAAACA	56.7	16796	18213	18246	33	CCAAGAGTCAGTCTAAAGTAGCGGTTGAGTAAAC	63.21176471	18	49	1	50	1
13184	2872	2903	31	AACAGTGATTTCTTTAGGCAGGTCCTTGATGT	60.54375	16274	2919	2952	33	GGTGTCCAGCAATACGAAGATGTCCACGAAGGAT	65.62352941	18	50	1	51	16
13881	18178	18209	31	TAAACTCCTGTGTAGAAACTAAGTAATCATAA	55.41875	16802	18219	18252	33	GTCAGTCTAAAGTAGCGGTTGAGTAAACAAAAGA	60.8	18	48	3	51	10
13025	1010	1041	31	AGGAGAAGTTCCCCTACTGCTGCCTGGAGTTG	66.95	16151	1065	1098	33	CGTGATGAGGAACGAGAAGAGGCTTGACTGCCGC	69.24117647	18	49	3	52	24
13884	18181	18212	31	ACTCCTGTGTAGAAACTAAGTAATCATAAACA	56.7	16802	18219	18252	33	GTCAGTCTAAAGTAGCGGTTGAGTAAACAAAAGA	60.8	18	49	3	52	7
13883	18180	18211	31	AACTCCTGTGTAGAAACTAAGTAATCATAAAC	56.7	16804	18221	18254	33	CAGTCTAAAGTAGCGGTTGAGTAAACAAAAGAGG	62.00588235	18	49	4	53	10
14342	26644	26675	31	TCTGATTGTCCTCACTGCCGTCTTGTTGACCA	64.3875	17118	26683	26716	33	GTTGACTATCATCATCTAACCAATCTTCTTCTTG	59.59411765	18	47	6	53	8
14341	26643	26674	31	GTCTGATTGTCCTCACTGCCGTCTTGTTGACC	65.66875	17118	26683	26716	33	GTTGACTATCATCATCTAACCAATCTTCTTCTTG	59.59411765	18	48	6	54	9
14342	26644	26675	31	TCTGATTGTCCTCACTGCCGTCTTGTTGACCA	64.3875	17115	26680	26713	33	TTTGTTGACTATCATCATCTAACCAATCTTCTTC	58.38823529	18	47	7	54	5
14341	26643	26674	31	GTCTGATTGTCCTCACTGCCGTCTTGTTGACC	65.66875	17114	26679	26712	33	GTTTGTTGACTATCATCATCTAACCAATCTTCTT	58.38823529	18	48	7	55	5
13178	2866	2897	31	TGTAGCAACAGTGATTTCTTTAGGCAGGTCCT	61.825	16270	2915	2948	33	AGATGGTGTCCAGCAATACGAAGATGTCCACGAA	64.41764706	18	55	1	56	18
14341	26643	26674	31	GTCTGATTGTCCTCACTGCCGTCTTGTTGACC	65.66875	17120	26685	26718	33	TGACTATCATCATCTAACCAATCTTCTTCTTGCT	59.59411765	18	48	8	56	11
14343	26645	26676	31	CTGATTGTCCTCACTGCCGTCTTGTTGACCAA	64.3875	17123	26688	26721	33	CTATCATCATCTAACCAATCTTCTTCTTGCTCTT	59.59411765	18	41	15	56	12
13176	2864	2895	31	GATGTAGCAACAGTGATTTCTTTAGGCAGGTC	61.825	16270	2915	2948	33	AGATGGTGTCCAGCAATACGAAGATGTCCACGAA	64.41764706	18	56	1	57	20
13177	2865	2896	31	ATGTAGCAACAGTGATTTCTTTAGGCAGGTCC	61.825	16269	2914	2947	33	TAGATGGTGTCCAGCAATACGAAGATGTCCACGA	64.41764706	18	56	1	57	18
13183	2871	2902	31	CAACAGTGATTTCTTTAGGCAGGTCCTTGATG	61.825	16270	2915	2948	33	AGATGGTGTCCAGCAATACGAAGATGTCCACGAA	64.41764706	18	56	1	57	13
14160	22083	22114	31	GAGAGAGAATGTCTTTCATAAGTCTTTTGACC	59.2625	16985	22139	22172	33	GGAACCATTCTTCACTGTAACACTATCAACGATG	62.00588235	18	51	6	57	25
13026	1011	1042	31	GGAGAAGTTCCCCTACTGCTGCCTGGAGTTGA	66.95	16151	1065	1098	33	CGTGATGAGGAACGAGAAGAGGCTTGACTGCCGC	69.24117647	18	55	3	58	23
13026	1011	1042	31	GGAGAAGTTCCCCTACTGCTGCCTGGAGTTGA	66.95	16152	1066	1099	33	GTGATGAGGAACGAGAAGAGGCTTGACTGCCGCC	69.24117647	18	55	3	58	24
13027	1012	1043	31	GAGAAGTTCCCCTACTGCTGCCTGGAGTTGAA	65.66875	16152	1066	1099	33	GTGATGAGGAACGAGAAGAGGCTTGACTGCCGCC	69.24117647	18	55	3	58	23
13173	2861	2892	31	CGTGATGTAGCAACAGTGATTTCTTTAGGCAG	61.825	16269	2914	2947	33	TAGATGGTGTCCAGCAATACGAAGATGTCCACGA	64.41764706	18	57	1	58	22
13174	2862	2893	31	GTGATGTAGCAACAGTGATTTCTTTAGGCAGG	61.825	16270	2915	2948	33	AGATGGTGTCCAGCAATACGAAGATGTCCACGAA	64.41764706	18	57	1	58	22
13174	2862	2893	31	GTGATGTAGCAACAGTGATTTCTTTAGGCAGG	61.825	16271	2916	2949	33	GATGGTGTCCAGCAATACGAAGATGTCCACGAAG	65.62352941	18	57	1	58	23
14342	26644	26675	31	TCTGATTGTCCTCACTGCCGTCTTGTTGACCA	64.3875	17122	26687	26720	33	ACTATCATCATCTAACCAATCTTCTTCTTGCTCT	59.59411765	18	47	11	58	12
13175	2863	2894	31	TGATGTAGCAACAGTGATTTCTTTAGGCAGGT	60.54375	16269	2914	2947	33	TAGATGGTGTCCAGCAATACGAAGATGTCCACGA	64.41764706	18	58	1	59	20
14162	22085	22116	31	GAGAGAATGTCTTTCATAAGTCTTTTGACCAG	59.2625	16984	22138	22171	33	TGGAACCATTCTTCACTGTAACACTATCAACGAT	60.8	18	54	6	60	22
14162	22085	22116	31	GAGAGAATGTCTTTCATAAGTCTTTTGACCAG	59.2625	16986	22140	22173	33	GAACCATTCTTCACTGTAACACTATCAACGATGT	60.8	18	54	6	60	24
13182	2870	2901	31	GCAACAGTGATTTCTTTAGGCAGGTCCTTGAT	61.825	16269	2914	2947	33	TAGATGGTGTCCAGCAATACGAAGATGTCCACGA	64.41764706	18	60	1	61	13
14163	22086	22117	31	AGAGAATGTCTTTCATAAGTCTTTTGACCAGC	59.2625	16988	22142	22175	33	ACCATTCTTCACTGTAACACTATCAACGATGTAA	59.59411765	18	55	6	61	25
13180	2868	2899	31	TAGCAACAGTGATTTCTTTAGGCAGGTCCTTG	61.825	16269	2914	2947	33	TAGATGGTGTCCAGCAATACGAAGATGTCCACGA	64.41764706	18	62	1	63	15
14340	26642	26673	31	TGTCTGATTGTCCTCACTGCCGTCTTGTTGAC	64.3875	17114	26679	26712	33	GTTTGTTGACTATCATCATCTAACCAATCTTCTT	58.38823529	18	56	7	63	6
14341	26643	26674	31	GTCTGATTGTCCTCACTGCCGTCTTGTTGACC	65.66875	17123	26688	26721	33	CTATCATCATCTAACCAATCTTCTTCTTGCTCTT	59.59411765	18	48	15	63	14
14159	22082	22113	31	AGAGAGAGAATGTCTTTCATAAGTCTTTTGAC	57.98125	16984	22138	22171	33	TGGAACCATTCTTCACTGTAACACTATCAACGAT	60.8	18	58	6	64	25
13181	2869	2900	31	AGCAACAGTGATTTCTTTAGGCAGGTCCTTGA	61.825	16270	2915	2948	33	AGATGGTGTCCAGCAATACGAAGATGTCCACGAA	64.41764706	18	64	1	65	15
14339	26641	26672	31	TTGTCTGATTGTCCTCACTGCCGTCTTGTTGA	63.10625	17122	26687	26720	33	ACTATCATCATCTAACCAATCTTCTTCTTGCTCT	59.59411765	18	59	11	70	15
13797	15745	15776	31	AATGAATAATAAGAATCTACAACAGGAACTCC	56.7	16724	15799	15832	33	AAATCACCGAAATCATACCAGTTACCATTGAGAT	59.59411765	18	69	2	71	23
14523	28393	28424	31	AACCAACATAAGAGAACACACAGCCTCCAAAG	61.825	17249	28437	28470	33	CCACCCTTACGAAGAATGGTTTTCAAGCCAGATT	63.21176471	18	65	7	72	13
14342	26644	26675	31	TCTGATTGTCCTCACTGCCGTCTTGTTGACCA	64.3875	17125	26690	26723	33	ATCATCATCTAACCAATCTTCTTCTTGCTCTTCT	59.59411765	18	47	27	74	15
14343	26645	26676	31	CTGATTGTCCTCACTGCCGTCTTGTTGACCAA	64.3875	17126	26691	26724	33	TCATCATCTAACCAATCTTCTTCTTGCTCTTCTT	59.59411765	18	41	35	76	15
14337	26639	26670	31	AGTTGTCTGATTGTCCTCACTGCCGTCTTGTT	63.10625	17125	26690	26723	33	ATCATCATCTAACCAATCTTCTTCTTGCTCTTCT	59.59411765	18	63	27	90	20
14343	26645	26676	31	CTGATTGTCCTCACTGCCGTCTTGTTGACCAA	64.3875	17129	26694	26727	33	TCATCTAACCAATCTTCTTCTTGCTCTTCTTCAG	60.8	18	41	50	91	18
14343	26645	26676	31	CTGATTGTCCTCACTGCCGTCTTGTTGACCAA	64.3875	17130	26695	26728	33	CATCTAACCAATCTTCTTCTTGCTCTTCTTCAGG	62.00588235	18	41	50	91	19
14342	26644	26675	31	TCTGATTGTCCTCACTGCCGTCTTGTTGACCA	64.3875	17128	26693	26726	33	ATCATCTAACCAATCTTCTTCTTGCTCTTCTTCA	59.59411765	18	47	50	97	18
14337	26639	26670	31	AGTTGTCTGATTGTCCTCACTGCCGTCTTGTT	63.10625	17126	26691	26724	33	TCATCATCTAACCAATCTTCTTCTTGCTCTTCTT	59.59411765	18	63	35	98	21
14342	26644	26675	31	TCTGATTGTCCTCACTGCCGTCTTGTTGACCA	64.3875	17131	26696	26729	33	ATCTAACCAATCTTCTTCTTGCTCTTCTTCAGGT	60.8	18	47	52	99	21
14341	26643	26674	31	GTCTGATTGTCCTCACTGCCGTCTTGTTGACC	65.66875	17131	26696	26729	33	ATCTAACCAATCTTCTTCTTGCTCTTCTTCAGGT	60.8	18	48	52	100	22
14340	26642	26673	31	TGTCTGATTGTCCTCACTGCCGTCTTGTTGAC	64.3875	17130	26695	26728	33	CATCTAACCAATCTTCTTCTTGCTCTTCTTCAGG	62.00588235	18	56	50	106	22
14338	26640	26671	31	GTTGTCTGATTGTCCTCACTGCCGTCTTGTTG	64.3875	17127	26692	26725	33	CATCATCTAACCAATCTTCTTCTTGCTCTTCTTC	60.8	18	62	46	108	21
14339	26641	26672	31	TTGTCTGATTGTCCTCACTGCCGTCTTGTTGA	63.10625	17128	26693	26726	33	ATCATCTAACCAATCTTCTTCTTGCTCTTCTTCA	59.59411765	18	59	50	109	21
14335	26637	26668	31	GTAGTTGTCTGATTGTCCTCACTGCCGTCTTG	64.3875	17127	26692	26725	33	CATCATCTAACCAATCTTCTTCTTGCTCTTCTTC	60.8	18	64	46	110	24
14339	26641	26672	31	TTGTCTGATTGTCCTCACTGCCGTCTTGTTGA	63.10625	17131	26696	26729	33	ATCTAACCAATCTTCTTCTTGCTCTTCTTCAGGT	60.8	18	59	52	111	24
13265	4111	4142	31	CGGCATTTCCAGCAAAGCCAAAGCCTCATTAT	63.10625	16338	4166	4199	33	GCAAGAAGTAGACTAAAGCATAAAGATAGAGAAA	58.38823529	18	88	25	113	24
14336	26638	26669	31	TAGTTGTCTGATTGTCCTCACTGCCGTCTTGT	63.10625	17128	26693	26726	33	ATCATCTAACCAATCTTCTTCTTGCTCTTCTTCA	59.59411765	18	63	50	113	24
14337	26639	26670	31	AGTTGTCTGATTGTCCTCACTGCCGTCTTGTT	63.10625	17129	26694	26727	33	TCATCTAACCAATCTTCTTCTTGCTCTTCTTCAG	60.8	18	63	50	113	24
14335	26637	26668	31	GTAGTTGTCTGATTGTCCTCACTGCCGTCTTG	64.3875	17128	26693	26726	33	ATCATCTAACCAATCTTCTTCTTGCTCTTCTTCA	59.59411765	18	64	50	114	25
13265	4111	4142	31	CGGCATTTCCAGCAAAGCCAAAGCCTCATTAT	63.10625	16339	4167	4200	33	CAAGAAGTAGACTAAAGCATAAAGATAGAGAAAA	57.18235294	18	88	31	119	25
13270	4116	4147	31	TTTCCAGCAAAGCCAAAGCCTCATTATTATTC	59.2625	16339	4167	4200	33	CAAGAAGTAGACTAAAGCATAAAGATAGAGAAAA	57.18235294	18	88	31	119	20
13126	2051	2082	31	TCAAGTGAGAACCAAAAGATAATAAGCATAAT	55.41875	16222	2096	2129	33	AGCAGAAAGGCTAAAAAGCACAAATAGAAGTCAA	59.59411765	18	95	33	128	14
13269	4115	4146	31	ATTTCCAGCAAAGCCAAAGCCTCATTATTATT	57.98125	16339	4167	4200	33	CAAGAAGTAGACTAAAGCATAAAGATAGAGAAAA	57.18235294	18	97	31	128	21
13266	4112	4143	31	GGCATTTCCAGCAAAGCCAAAGCCTCATTATT	61.825	16340	4168	4201	33	AAGAAGTAGACTAAAGCATAAAGATAGAGAAAAG	57.18235294	18	92	38	130	25
13267	4113	4144	31	GCATTTCCAGCAAAGCCAAAGCCTCATTATTA	60.54375	16341	4169	4202	33	AGAAGTAGACTAAAGCATAAAGATAGAGAAAAGG	58.38823529	18	90	40	130	25
13268	4114	4145	31	CATTTCCAGCAAAGCCAAAGCCTCATTATTAT	59.2625	16341	4169	4202	33	AGAAGTAGACTAAAGCATAAAGATAGAGAAAAGG	58.38823529	18	91	40	131	24
13269	4115	4146	31	ATTTCCAGCAAAGCCAAAGCCTCATTATTATT	57.98125	16341	4169	4202	33	AGAAGTAGACTAAAGCATAAAGATAGAGAAAAGG	58.38823529	18	97	40	137	23
13269	4115	4146	31	ATTTCCAGCAAAGCCAAAGCCTCATTATTATT	57.98125	16342	4170	4203	33	GAAGTAGACTAAAGCATAAAGATAGAGAAAAGGG	59.59411765	18	97	43	140	24
12938	462	493	31	TGCTGTTTCTTCTGTCTCTGCGGTAAGGCTTG	64.3875	16094	496	529	33	TTTCATCAGCCTTCTTCTTTTTGTCCTTTTTAGG	59.59411765	18	117	97	214	3
12935	459	490	31	GTTTGCTGTTTCTTCTGTCTCTGCGGTAAGGC	64.3875	16102	512	545	33	CTTTTTGTCCTTTTTAGGCTCTGTTGGTGGGAAT	62.00588235	18	175	44	219	22
12935	459	490	31	GTTTGCTGTTTCTTCTGTCTCTGCGGTAAGGC	64.3875	16089	491	524	33	TTGAGTTTCATCAGCCTTCTTCTTTTTGTCCTTT	59.59411765	18	175	45	220	1
12937	461	492	31	TTGCTGTTTCTTCTGTCTCTGCGGTAAGGCTT	63.10625	16093	495	528	33	GTTTCATCAGCCTTCTTCTTTTTGTCCTTTTTAG	59.59411765	18	132	95	227	3
12937	461	492	31	TTGCTGTTTCTTCTGTCTCTGCGGTAAGGCTT	63.10625	16094	496	529	33	TTTCATCAGCCTTCTTCTTTTTGTCCTTTTTAGG	59.59411765	18	132	97	229	4
12937	461	492	31	TTGCTGTTTCTTCTGTCTCTGCGGTAAGGCTT	63.10625	16092	494	527	33	AGTTTCATCAGCCTTCTTCTTTTTGTCCTTTTTA	58.38823529	18	132	101	233	2
12945	469	500	31	TCTTCTGTCTCTGCGGTAAGGCTTGAGTTTCA	63.10625	16115	525	558	33	TTAGGCTCTGTTGGTGGGAATGTTTTGTATGCGT	63.21176471	18	9	224	233	25
12946	470	501	31	CTTCTGTCTCTGCGGTAAGGCTTGAGTTTCAT	63.10625	16115	525	558	33	TTAGGCTCTGTTGGTGGGAATGTTTTGTATGCGT	63.21176471	18	13	224	237	24
12946	470	501	31	CTTCTGTCTCTGCGGTAAGGCTTGAGTTTCAT	63.10625	16116	526	559	33	TAGGCTCTGTTGGTGGGAATGTTTTGTATGCGTC	64.41764706	18	13	224	237	25
12945	469	500	31	TCTTCTGTCTCTGCGGTAAGGCTTGAGTTTCA	63.10625	16110	520	553	33	CCTTTTTAGGCTCTGTTGGTGGGAATGTTTTGTA	62.00588235	18	9	229	238	20
12946	470	501	31	CTTCTGTCTCTGCGGTAAGGCTTGAGTTTCAT	63.10625	16113	523	556	33	TTTTAGGCTCTGTTGGTGGGAATGTTTTGTATGC	62.00588235	18	13	227	240	22
12948	472	503	31	TCTGTCTCTGCGGTAAGGCTTGAGTTTCATCA	63.10625	16117	527	560	33	AGGCTCTGTTGGTGGGAATGTTTTGTATGCGTCA	64.41764706	18	16	225	241	24
12936	460	491	31	TTTGCTGTTTCTTCTGTCTCTGCGGTAAGGCT	63.10625	16091	493	526	33	GAGTTTCATCAGCCTTCTTCTTTTTGTCCTTTTT	59.59411765	18	155	89	244	2
12935	459	490	31	GTTTGCTGTTTCTTCTGTCTCTGCGGTAAGGC	64.3875	16094	496	529	33	TTTCATCAGCCTTCTTCTTTTTGTCCTTTTTAGG	59.59411765	18	175	97	272	6
12951	489	520	31	GCTTGAGTTTCATCAGCCTTCTTCTTTTTGTC	60.54375	16120	530	563	33	CTCTGTTGGTGGGAATGTTTTGTATGCGTCAATA	62.00588235	18	93	211	304	10
12951	489	520	31	GCTTGAGTTTCATCAGCCTTCTTCTTTTTGTC	60.54375	16119	529	562	33	GCTCTGTTGGTGGGAATGTTTTGTATGCGTCAAT	63.21176471	18	93	214	307	9
12952	490	521	31	CTTGAGTTTCATCAGCCTTCTTCTTTTTGTCC	60.54375	16120	530	563	33	CTCTGTTGGTGGGAATGTTTTGTATGCGTCAATA	62.00588235	18	99	211	310	9
12940	464	495	31	CTGTTTCTTCTGTCTCTGCGGTAAGGCTTGAG	64.3875	16110	520	553	33	CCTTTTTAGGCTCTGTTGGTGGGAATGTTTTGTA	62.00588235	18	86	229	315	25
12953	491	522	31	TTGAGTTTCATCAGCCTTCTTCTTTTTGTCCT	59.2625	16120	530	563	33	CTCTGTTGGTGGGAATGTTTTGTATGCGTCAATA	62.00588235	18	115	211	326	8
12953	491	522	31	TTGAGTTTCATCAGCCTTCTTCTTTTTGTCCT	59.2625	16119	529	562	33	GCTCTGTTGGTGGGAATGTTTTGTATGCGTCAAT	63.21176471	18	115	214	329	7
12953	491	522	31	TTGAGTTTCATCAGCCTTCTTCTTTTTGTCCT	59.2625	16118	528	561	33	GGCTCTGTTGGTGGGAATGTTTTGTATGCGTCAA	64.41764706	18	115	215	330	6
13159	2846	2877	31	TAATAAGAAAGCGTTCGTGATGTAGCAACAGT	59.2625	17488	2879	2913	34	ATTTCTTTAGGCAGGTCCTTGATGTCACAGCGTCC	65.60285714	18	1	11	12	2
13156	2843	2874	31	TTGTAATAAGAAAGCGTTCGTGATGTAGCAAC	59.2625	17489	2880	2914	34	TTTCTTTAGGCAGGTCCTTGATGTCACAGCGTCCT	65.60285714	18	2	11	13	6
13155	2842	2873	31	TTTGTAATAAGAAAGCGTTCGTGATGTAGCAA	57.98125	17488	2879	2913	34	ATTTCTTTAGGCAGGTCCTTGATGTCACAGCGTCC	65.60285714	18	7	11	18	6
14412	26943	26974	31	TCATCTAAATCAATGCCCAGTGGTGTAAGTAA	59.2625	18274	26997	27031	34	TTTATGACAGCATCTGCCACAACACAGGCGAACTC	65.60285714	18	12	16	28	23
13803	15751	15782	31	TAATAAGAATCTACAACAGGAACTCCACTACC	59.2625	17883	15798	15832	34	GAAATCACCGAAATCATACCAGTTACCATTGAGAT	60.91714286	18	26	4	30	16
13191	2881	2912	31	TTCTTTAGGCAGGTCCTTGATGTCACAGCGTC	64.3875	17490	2914	2948	34	TAGATGGTGTCCAGCAATACGAAGATGTCCACGAA	64.43142857	18	30	1	31	2
13191	2881	2912	31	TTCTTTAGGCAGGTCCTTGATGTCACAGCGTC	64.3875	17491	2915	2949	34	AGATGGTGTCCAGCAATACGAAGATGTCCACGAAG	65.60285714	18	30	1	31	3
13191	2881	2912	31	TTCTTTAGGCAGGTCCTTGATGTCACAGCGTC	64.3875	17492	2916	2950	34	GATGGTGTCCAGCAATACGAAGATGTCCACGAAGG	66.77428571	18	30	1	31	4
13191	2881	2912	31	TTCTTTAGGCAGGTCCTTGATGTCACAGCGTC	64.3875	17493	2917	2951	34	ATGGTGTCCAGCAATACGAAGATGTCCACGAAGGA	65.60285714	18	30	1	31	5
13192	2882	2913	31	TCTTTAGGCAGGTCCTTGATGTCACAGCGTCC	65.66875	17490	2914	2948	34	TAGATGGTGTCCAGCAATACGAAGATGTCCACGAA	64.43142857	18	30	1	31	1
13192	2882	2913	31	TCTTTAGGCAGGTCCTTGATGTCACAGCGTCC	65.66875	17491	2915	2949	34	AGATGGTGTCCAGCAATACGAAGATGTCCACGAAG	65.60285714	18	30	1	31	2
14527	28437	28468	31	CCACCCTTACGAAGAATGGTTTTCAAGCCAGA	63.10625	18351	28469	28503	34	TTCATTATGGTATTCGGCAAGACTATGCTCAGGTC	63.26	18	29	2	31	1
13189	2879	2910	31	ATTTCTTTAGGCAGGTCCTTGATGTCACAGCG	63.10625	17492	2916	2950	34	GATGGTGTCCAGCAATACGAAGATGTCCACGAAGG	66.77428571	18	31	1	32	6
13190	2880	2911	31	TTTCTTTAGGCAGGTCCTTGATGTCACAGCGT	63.10625	17490	2914	2948	34	TAGATGGTGTCCAGCAATACGAAGATGTCCACGAA	64.43142857	18	31	1	32	3
13190	2880	2911	31	TTTCTTTAGGCAGGTCCTTGATGTCACAGCGT	63.10625	17491	2915	2949	34	AGATGGTGTCCAGCAATACGAAGATGTCCACGAAG	65.60285714	18	31	1	32	4
13190	2880	2911	31	TTTCTTTAGGCAGGTCCTTGATGTCACAGCGT	63.10625	17494	2918	2952	34	TGGTGTCCAGCAATACGAAGATGTCCACGAAGGAT	65.60285714	18	31	1	32	7
14527	28437	28468	31	CCACCCTTACGAAGAATGGTTTTCAAGCCAGA	63.10625	18355	28473	28507	34	TTATGGTATTCGGCAAGACTATGCTCAGGTCCTAC	64.43142857	18	29	3	32	5
14412	26943	26974	31	TCATCTAAATCAATGCCCAGTGGTGTAAGTAA	59.2625	18267	26990	27024	34	CAAAGTTTTTATGACAGCATCTGCCACAACACAGG	63.26	18	12	21	33	16
14527	28437	28468	31	CCACCCTTACGAAGAATGGTTTTCAAGCCAGA	63.10625	18358	28476	28510	34	TGGTATTCGGCAAGACTATGCTCAGGTCCTACTTC	65.60285714	18	29	4	33	8
14411	26942	26973	31	CTCATCTAAATCAATGCCCAGTGGTGTAAGTA	60.54375	18267	26990	27024	34	CAAAGTTTTTATGACAGCATCTGCCACAACACAGG	63.26	18	13	21	34	17
14528	28438	28469	31	CACCCTTACGAAGAATGGTTTTCAAGCCAGAT	61.825	18352	28470	28504	34	TCATTATGGTATTCGGCAAGACTATGCTCAGGTCC	64.43142857	18	32	2	34	1
14528	28438	28469	31	CACCCTTACGAAGAATGGTTTTCAAGCCAGAT	61.825	18356	28474	28508	34	TATGGTATTCGGCAAGACTATGCTCAGGTCCTACT	64.43142857	18	32	3	35	5
13802	15750	15781	31	ATAATAAGAATCTACAACAGGAACTCCACTAC	57.98125	17883	15798	15832	34	GAAATCACCGAAATCATACCAGTTACCATTGAGAT	60.91714286	18	32	4	36	17
14399	26901	26932	31	TCACCAGACTCATCAAATAAGTAGTATGTAGC	59.2625	18265	26941	26975	34	ACTCATCTAAATCAATGCCCAGTGGTGTAAGTAAT	60.91714286	18	34	3	37	9
14400	26902	26933	31	CACCAGACTCATCAAATAAGTAGTATGTAGCC	60.54375	18265	26941	26975	34	ACTCATCTAAATCAATGCCCAGTGGTGTAAGTAAT	60.91714286	18	34	3	37	8
13970	18770	18801	31	AGCAGACATAGCAATAATACCCATAGCAAAAG	59.2625	17996	18814	18848	34	TTTCATACAAAAAAAAGAACAAAGACCATTGAGTA	56.23142857	18	39	0	39	13
14410	26941	26972	31	ACTCATCTAAATCAATGCCCAGTGGTGTAAGT	60.54375	18267	26990	27024	34	CAAAGTTTTTATGACAGCATCTGCCACAACACAGG	63.26	18	19	21	40	18
13801	15749	15780	31	AATAATAAGAATCTACAACAGGAACTCCACTA	56.7	17883	15798	15832	34	GAAATCACCGAAATCATACCAGTTACCATTGAGAT	60.91714286	18	37	4	41	18
13969	18769	18800	31	AAGCAGACATAGCAATAATACCCATAGCAAAA	57.98125	17996	18814	18848	34	TTTCATACAAAAAAAAGAACAAAGACCATTGAGTA	56.23142857	18	41	0	41	14
13615	10222	10253	31	TCACCCTGTTGTCCATCAAAGTGTCCCTTATT	61.825	17770	10274	10308	34	TTTCTAAACTCTGAAGTCTTGTAAAAGTGTTCCAG	59.74571429	18	23	19	42	21
13967	18767	18798	31	AAAAGCAGACATAGCAATAATACCCATAGCAA	57.98125	17996	18814	18848	34	TTTCATACAAAAAAAAGAACAAAGACCATTGAGTA	56.23142857	18	42	0	42	16
14410	26941	26972	31	ACTCATCTAAATCAATGCCCAGTGGTGTAAGT	60.54375	18268	26991	27025	34	AAAGTTTTTATGACAGCATCTGCCACAACACAGGC	63.26	18	19	23	42	19
13800	15748	15779	31	GAATAATAAGAATCTACAACAGGAACTCCACT	57.98125	17882	15797	15831	34	TGAAATCACCGAAATCATACCAGTTACCATTGAGA	60.91714286	18	39	4	43	18
14529	28439	28470	31	ACCCTTACGAAGAATGGTTTTCAAGCCAGATT	60.54375	18353	28471	28505	34	CATTATGGTATTCGGCAAGACTATGCTCAGGTCCT	64.43142857	18	41	2	43	1
14012	19860	19891	31	GCTGAGGTGATAGAGGTTTGTGGTGGTTGGTA	64.3875	18029	19905	19939	34	CCTGAGTTACTGAAGTCATTGAGAGCCTTTGCGAG	65.60285714	18	31	16	47	14
13424	6575	6606	31	TGGTGTAATGTCAAGAATCTCAAGTGTCTGTG	60.54375	17637	6615	6649	34	ACAGCATCAGTAGTGTCAGCAATGTCTCTGCCAAA	64.43142857	18	36	12	48	9
13884	18181	18212	31	ACTCCTGTGTAGAAACTAAGTAATCATAAACA	56.7	17950	18215	18249	34	AAGAGTCAGTCTAAAGTAGCGGTTGAGTAAACAAA	60.91714286	18	49	0	49	3
14343	26645	26676	31	CTGATTGTCCTCACTGCCGTCTTGTTGACCAA	64.3875	18222	26684	26718	34	TTGACTATCATCATCTAACCAATCTTCTTCTTGCT	59.74571429	18	41	8	49	8
13884	18181	18212	31	ACTCCTGTGTAGAAACTAAGTAATCATAAACA	56.7	17948	18213	18247	34	CCAAGAGTCAGTCTAAAGTAGCGGTTGAGTAAACA	63.26	18	49	1	50	1
13880	18177	18208	31	CTAAACTCCTGTGTAGAAACTAAGTAATCATA	56.7	17953	18218	18252	34	AGTCAGTCTAAAGTAGCGGTTGAGTAAACAAAAGA	60.91714286	18	48	3	51	10
13881	18178	18209	31	TAAACTCCTGTGTAGAAACTAAGTAATCATAA	55.41875	17954	18219	18253	34	GTCAGTCTAAAGTAGCGGTTGAGTAAACAAAAGAG	62.08857143	18	48	3	51	10
13882	18179	18210	31	AAACTCCTGTGTAGAAACTAAGTAATCATAAA	55.41875	17955	18220	18254	34	TCAGTCTAAAGTAGCGGTTGAGTAAACAAAAGAGG	62.08857143	18	47	4	51	10
13025	1010	1041	31	AGGAGAAGTTCCCCTACTGCTGCCTGGAGTTG	66.95	17391	1065	1099	34	CGTGATGAGGAACGAGAAGAGGCTTGACTGCCGCC	70.28857143	18	49	3	52	24
13884	18181	18212	31	ACTCCTGTGTAGAAACTAAGTAATCATAAACA	56.7	17954	18219	18253	34	GTCAGTCTAAAGTAGCGGTTGAGTAAACAAAAGAG	62.08857143	18	49	3	52	7
14161	22084	22115	31	AGAGAGAATGTCTTTCATAAGTCTTTTGACCA	57.98125	18108	22139	22173	34	GGAACCATTCTTCACTGTAACACTATCAACGATGT	62.08857143	18	47	6	53	24
14342	26644	26675	31	TCTGATTGTCCTCACTGCCGTCTTGTTGACCA	64.3875	18218	26680	26714	34	TTTGTTGACTATCATCATCTAACCAATCTTCTTCT	58.57428571	18	47	7	54	5
14341	26643	26674	31	GTCTGATTGTCCTCACTGCCGTCTTGTTGACC	65.66875	18217	26679	26713	34	GTTTGTTGACTATCATCATCTAACCAATCTTCTTC	59.74571429	18	48	7	55	5
14342	26644	26675	31	TCTGATTGTCCTCACTGCCGTCTTGTTGACCA	64.3875	18221	26683	26717	34	GTTGACTATCATCATCTAACCAATCTTCTTCTTGC	60.91714286	18	47	8	55	8
14341	26643	26674	31	GTCTGATTGTCCTCACTGCCGTCTTGTTGACC	65.66875	18221	26683	26717	34	GTTGACTATCATCATCTAACCAATCTTCTTCTTGC	60.91714286	18	48	8	56	9
13177	2865	2896	31	ATGTAGCAACAGTGATTTCTTTAGGCAGGTCC	61.825	17490	2914	2948	34	TAGATGGTGTCCAGCAATACGAAGATGTCCACGAA	64.43142857	18	56	1	57	18
14160	22083	22114	31	GAGAGAGAATGTCTTTCATAAGTCTTTTGACC	59.2625	18108	22139	22173	34	GGAACCATTCTTCACTGTAACACTATCAACGATGT	62.08857143	18	51	6	57	25
14341	26643	26674	31	GTCTGATTGTCCTCACTGCCGTCTTGTTGACC	65.66875	18223	26685	26719	34	TGACTATCATCATCTAACCAATCTTCTTCTTGCTC	60.91714286	18	48	9	57	11
13026	1011	1042	31	GGAGAAGTTCCCCTACTGCTGCCTGGAGTTGA	66.95	17391	1065	1099	34	CGTGATGAGGAACGAGAAGAGGCTTGACTGCCGCC	70.28857143	18	55	3	58	23
13173	2861	2892	31	CGTGATGTAGCAACAGTGATTTCTTTAGGCAG	61.825	17490	2914	2948	34	TAGATGGTGTCCAGCAATACGAAGATGTCCACGAA	64.43142857	18	57	1	58	22
13173	2861	2892	31	CGTGATGTAGCAACAGTGATTTCTTTAGGCAG	61.825	17491	2915	2949	34	AGATGGTGTCCAGCAATACGAAGATGTCCACGAAG	65.60285714	18	57	1	58	23
13174	2862	2893	31	GTGATGTAGCAACAGTGATTTCTTTAGGCAGG	61.825	17492	2916	2950	34	GATGGTGTCCAGCAATACGAAGATGTCCACGAAGG	66.77428571	18	57	1	58	23
13175	2863	2894	31	TGATGTAGCAACAGTGATTTCTTTAGGCAGGT	60.54375	17490	2914	2948	34	TAGATGGTGTCCAGCAATACGAAGATGTCCACGAA	64.43142857	18	58	1	59	20
14162	22085	22116	31	GAGAGAATGTCTTTCATAAGTCTTTTGACCAG	59.2625	18107	22138	22172	34	TGGAACCATTCTTCACTGTAACACTATCAACGATG	62.08857143	18	54	6	60	22
14162	22085	22116	31	GAGAGAATGTCTTTCATAAGTCTTTTGACCAG	59.2625	18108	22139	22173	34	GGAACCATTCTTCACTGTAACACTATCAACGATGT	62.08857143	18	54	6	60	23
14162	22085	22116	31	GAGAGAATGTCTTTCATAAGTCTTTTGACCAG	59.2625	18109	22140	22174	34	GAACCATTCTTCACTGTAACACTATCAACGATGTA	60.91714286	18	54	6	60	24
13182	2870	2901	31	GCAACAGTGATTTCTTTAGGCAGGTCCTTGAT	61.825	17490	2914	2948	34	TAGATGGTGTCCAGCAATACGAAGATGTCCACGAA	64.43142857	18	60	1	61	13
14163	22086	22117	31	AGAGAATGTCTTTCATAAGTCTTTTGACCAGC	59.2625	18110	22141	22175	34	AACCATTCTTCACTGTAACACTATCAACGATGTAA	59.74571429	18	55	6	61	24
14163	22086	22117	31	AGAGAATGTCTTTCATAAGTCTTTTGACCAGC	59.2625	18111	22142	22176	34	ACCATTCTTCACTGTAACACTATCAACGATGTAAG	60.91714286	18	55	6	61	25
14342	26644	26675	31	TCTGATTGTCCTCACTGCCGTCTTGTTGACCA	64.3875	18225	26687	26721	34	ACTATCATCATCTAACCAATCTTCTTCTTGCTCTT	59.74571429	18	47	15	62	12
13180	2868	2899	31	TAGCAACAGTGATTTCTTTAGGCAGGTCCTTG	61.825	17490	2914	2948	34	TAGATGGTGTCCAGCAATACGAAGATGTCCACGAA	64.43142857	18	62	1	63	15
14340	26642	26673	31	TGTCTGATTGTCCTCACTGCCGTCTTGTTGAC	64.3875	18217	26679	26713	34	GTTTGTTGACTATCATCATCTAACCAATCTTCTTC	59.74571429	18	56	7	63	6
14159	22082	22113	31	AGAGAGAGAATGTCTTTCATAAGTCTTTTGAC	57.98125	18107	22138	22172	34	TGGAACCATTCTTCACTGTAACACTATCAACGATG	62.08857143	18	58	6	64	25
14343	26645	26676	31	CTGATTGTCCTCACTGCCGTCTTGTTGACCAA	64.3875	18226	26688	26722	34	CTATCATCATCTAACCAATCTTCTTCTTGCTCTTC	60.91714286	18	41	26	67	12
14339	26641	26672	31	TTGTCTGATTGTCCTCACTGCCGTCTTGTTGA	63.10625	18225	26687	26721	34	ACTATCATCATCTAACCAATCTTCTTCTTGCTCTT	59.74571429	18	59	15	74	15
14341	26643	26674	31	GTCTGATTGTCCTCACTGCCGTCTTGTTGACC	65.66875	18226	26688	26722	34	CTATCATCATCTAACCAATCTTCTTCTTGCTCTTC	60.91714286	18	48	26	74	14
14342	26644	26675	31	TCTGATTGTCCTCACTGCCGTCTTGTTGACCA	64.3875	18228	26690	26724	34	ATCATCATCTAACCAATCTTCTTCTTGCTCTTCTT	59.74571429	18	47	35	82	15
14343	26645	26676	31	CTGATTGTCCTCACTGCCGTCTTGTTGACCAA	64.3875	18229	26691	26725	34	TCATCATCTAACCAATCTTCTTCTTGCTCTTCTTC	60.91714286	18	41	46	87	15
14343	26645	26676	31	CTGATTGTCCTCACTGCCGTCTTGTTGACCAA	64.3875	18232	26694	26728	34	TCATCTAACCAATCTTCTTCTTGCTCTTCTTCAGG	62.08857143	18	41	51	92	18
14343	26645	26676	31	CTGATTGTCCTCACTGCCGTCTTGTTGACCAA	64.3875	18233	26695	26729	34	CATCTAACCAATCTTCTTCTTGCTCTTCTTCAGGT	62.08857143	18	41	52	93	19
14337	26639	26670	31	AGTTGTCTGATTGTCCTCACTGCCGTCTTGTT	63.10625	18228	26690	26724	34	ATCATCATCTAACCAATCTTCTTCTTGCTCTTCTT	59.74571429	18	63	35	98	20
14342	26644	26675	31	TCTGATTGTCCTCACTGCCGTCTTGTTGACCA	64.3875	18231	26693	26727	34	ATCATCTAACCAATCTTCTTCTTGCTCTTCTTCAG	60.91714286	18	47	52	99	18
14340	26642	26673	31	TGTCTGATTGTCCTCACTGCCGTCTTGTTGAC	64.3875	18233	26695	26729	34	CATCTAACCAATCTTCTTCTTGCTCTTCTTCAGGT	62.08857143	18	56	52	108	22
14337	26639	26670	31	AGTTGTCTGATTGTCCTCACTGCCGTCTTGTT	63.10625	18229	26691	26725	34	TCATCATCTAACCAATCTTCTTCTTGCTCTTCTTC	60.91714286	18	63	46	109	21
13559	9323	9354	31	TCACTTTGACAACCTTAGAAACTACAGATAAA	56.7	17728	9374	9408	34	CAACAAAATCATCAAGTAATAAATCAATAACAGAA	55.06	18	39	72	111	20
14339	26641	26672	31	TTGTCTGATTGTCCTCACTGCCGTCTTGTTGA	63.10625	18231	26693	26727	34	ATCATCTAACCAATCTTCTTCTTGCTCTTCTTCAG	60.91714286	18	59	52	111	21
13559	9323	9354	31	TCACTTTGACAACCTTAGAAACTACAGATAAA	56.7	17729	9375	9409	34	AACAAAATCATCAAGTAATAAATCAATAACAGAAC	55.06	18	39	73	112	21
14338	26640	26671	31	GTTGTCTGATTGTCCTCACTGCCGTCTTGTTG	64.3875	18230	26692	26726	34	CATCATCTAACCAATCTTCTTCTTGCTCTTCTTCA	60.91714286	18	62	50	112	21
13559	9323	9354	31	TCACTTTGACAACCTTAGAAACTACAGATAAA	56.7	17733	9379	9413	34	AAATCATCAAGTAATAAATCAATAACAGAACACAC	56.23142857	18	39	74	113	25
14335	26637	26668	31	GTAGTTGTCTGATTGTCCTCACTGCCGTCTTG	64.3875	18230	26692	26726	34	CATCATCTAACCAATCTTCTTCTTGCTCTTCTTCA	60.91714286	18	64	50	114	24
14337	26639	26670	31	AGTTGTCTGATTGTCCTCACTGCCGTCTTGTT	63.10625	18232	26694	26728	34	TCATCTAACCAATCTTCTTCTTGCTCTTCTTCAGG	62.08857143	18	63	51	114	24
14336	26638	26669	31	TAGTTGTCTGATTGTCCTCACTGCCGTCTTGT	63.10625	18231	26693	26727	34	ATCATCTAACCAATCTTCTTCTTGCTCTTCTTCAG	60.91714286	18	63	52	115	24
14335	26637	26668	31	GTAGTTGTCTGATTGTCCTCACTGCCGTCTTG	64.3875	18231	26693	26727	34	ATCATCTAACCAATCTTCTTCTTGCTCTTCTTCAG	60.91714286	18	64	52	116	25
13560	9324	9355	31	CACTTTGACAACCTTAGAAACTACAGATAAAT	56.7	17728	9374	9408	34	CAACAAAATCATCAAGTAATAAATCAATAACAGAA	55.06	18	45	72	117	19
13560	9324	9355	31	CACTTTGACAACCTTAGAAACTACAGATAAAT	56.7	17733	9379	9413	34	AAATCATCAAGTAATAAATCAATAACAGAACACAC	56.23142857	18	45	74	119	24
13265	4111	4142	31	CGGCATTTCCAGCAAAGCCAAAGCCTCATTAT	63.10625	17550	4166	4200	34	GCAAGAAGTAGACTAAAGCATAAAGATAGAGAAAA	58.57428571	18	88	33	121	24
13560	9324	9355	31	CACTTTGACAACCTTAGAAACTACAGATAAAT	56.7	17732	9378	9412	34	AAAATCATCAAGTAATAAATCAATAACAGAACACA	55.06	18	45	76	121	23
13561	9325	9356	31	ACTTTGACAACCTTAGAAACTACAGATAAATC	56.7	17728	9374	9408	34	CAACAAAATCATCAAGTAATAAATCAATAACAGAA	55.06	18	49	72	121	18
13560	9324	9355	31	CACTTTGACAACCTTAGAAACTACAGATAAAT	56.7	17730	9376	9410	34	ACAAAATCATCAAGTAATAAATCAATAACAGAACA	55.06	18	45	77	122	21
13561	9325	9356	31	ACTTTGACAACCTTAGAAACTACAGATAAATC	56.7	17729	9375	9409	34	AACAAAATCATCAAGTAATAAATCAATAACAGAAC	55.06	18	49	73	122	19
13265	4111	4142	31	CGGCATTTCCAGCAAAGCCAAAGCCTCATTAT	63.10625	17551	4167	4201	34	CAAGAAGTAGACTAAAGCATAAAGATAGAGAAAAG	58.57428571	18	88	38	126	25
13267	4113	4144	31	GCATTTCCAGCAAAGCCAAAGCCTCATTATTA	60.54375	17551	4167	4201	34	CAAGAAGTAGACTAAAGCATAAAGATAGAGAAAAG	58.57428571	18	90	38	128	23
13268	4114	4145	31	CATTTCCAGCAAAGCCAAAGCCTCATTATTAT	59.2625	17552	4168	4202	34	AAGAAGTAGACTAAAGCATAAAGATAGAGAAAAGG	58.57428571	18	91	40	131	23
13266	4112	4143	31	GGCATTTCCAGCAAAGCCAAAGCCTCATTATT	61.825	17552	4168	4202	34	AAGAAGTAGACTAAAGCATAAAGATAGAGAAAAGG	58.57428571	18	92	40	132	25
13267	4113	4144	31	GCATTTCCAGCAAAGCCAAAGCCTCATTATTA	60.54375	17553	4169	4203	34	AGAAGTAGACTAAAGCATAAAGATAGAGAAAAGGG	59.74571429	18	90	43	133	25
13268	4114	4145	31	CATTTCCAGCAAAGCCAAAGCCTCATTATTAT	59.2625	17553	4169	4203	34	AGAAGTAGACTAAAGCATAAAGATAGAGAAAAGGG	59.74571429	18	91	43	134	24
13269	4115	4146	31	ATTTCCAGCAAAGCCAAAGCCTCATTATTATT	57.98125	17553	4169	4203	34	AGAAGTAGACTAAAGCATAAAGATAGAGAAAAGGG	59.74571429	18	97	43	140	23
13292	4175	4206	31	AGACTAAAGCATAAAGATAGAGAAAAGGGGCT	59.2625	17557	4212	4246	34	GCCAGCAGCAACGAGCAAAAGGTGTGAGTAAACTG	66.77428571	18	165	1	166	6
12937	461	492	31	TTGCTGTTTCTTCTGTCTCTGCGGTAAGGCTT	63.10625	17340	495	529	34	GTTTCATCAGCCTTCTTCTTTTTGTCCTTTTTAGG	60.91714286	18	132	98	230	3
12945	469	500	31	TCTTCTGTCTCTGCGGTAAGGCTTGAGTTTCA	63.10625	17361	525	559	34	TTAGGCTCTGTTGGTGGGAATGTTTTGTATGCGTC	64.43142857	18	9	224	233	25
12945	469	500	31	TCTTCTGTCTCTGCGGTAAGGCTTGAGTTTCA	63.10625	17360	524	558	34	TTTAGGCTCTGTTGGTGGGAATGTTTTGTATGCGT	63.26	18	9	225	234	24
12937	461	492	31	TTGCTGTTTCTTCTGTCTCTGCGGTAAGGCTT	63.10625	17339	494	528	34	AGTTTCATCAGCCTTCTTCTTTTTGTCCTTTTTAG	59.74571429	18	132	104	236	2
12935	459	490	31	GTTTGCTGTTTCTTCTGTCTCTGCGGTAAGGC	64.3875	17336	491	525	34	TTGAGTTTCATCAGCCTTCTTCTTTTTGTCCTTTT	59.74571429	18	175	62	237	1
12945	469	500	31	TCTTCTGTCTCTGCGGTAAGGCTTGAGTTTCA	63.10625	17358	522	556	34	TTTTTAGGCTCTGTTGGTGGGAATGTTTTGTATGC	62.08857143	18	9	228	237	22
12946	470	501	31	CTTCTGTCTCTGCGGTAAGGCTTGAGTTTCAT	63.10625	17361	525	559	34	TTAGGCTCTGTTGGTGGGAATGTTTTGTATGCGTC	64.43142857	18	13	224	237	24
12935	459	490	31	GTTTGCTGTTTCTTCTGTCTCTGCGGTAAGGC	64.3875	17345	509	543	34	CTTCTTTTTGTCCTTTTTAGGCTCTGTTGGTGGGA	63.26	18	175	63	238	19
12945	469	500	31	TCTTCTGTCTCTGCGGTAAGGCTTGAGTTTCA	63.10625	17356	520	554	34	CCTTTTTAGGCTCTGTTGGTGGGAATGTTTTGTAT	62.08857143	18	9	229	238	20
12946	470	501	31	CTTCTGTCTCTGCGGTAAGGCTTGAGTTTCAT	63.10625	17360	524	558	34	TTTAGGCTCTGTTGGTGGGAATGTTTTGTATGCGT	63.26	18	13	225	238	23
12946	470	501	31	CTTCTGTCTCTGCGGTAAGGCTTGAGTTTCAT	63.10625	17359	523	557	34	TTTTAGGCTCTGTTGGTGGGAATGTTTTGTATGCG	63.26	18	13	227	240	22
12944	468	499	31	TTCTTCTGTCTCTGCGGTAAGGCTTGAGTTTC	63.10625	17356	520	554	34	CCTTTTTAGGCTCTGTTGGTGGGAATGTTTTGTAT	62.08857143	18	12	229	241	21
12948	472	503	31	TCTGTCTCTGCGGTAAGGCTTGAGTTTCATCA	63.10625	17363	527	561	34	AGGCTCTGTTGGTGGGAATGTTTTGTATGCGTCAA	64.43142857	18	16	225	241	24
12948	472	503	31	TCTGTCTCTGCGGTAAGGCTTGAGTTTCATCA	63.10625	17350	514	548	34	TTTTGTCCTTTTTAGGCTCTGTTGGTGGGAATGTT	62.08857143	18	16	227	243	11
12950	474	505	31	TGTCTCTGCGGTAAGGCTTGAGTTTCATCAGC	64.3875	17357	521	555	34	CTTTTTAGGCTCTGTTGGTGGGAATGTTTTGTATG	62.08857143	18	18	229	247	16
12936	460	491	31	TTTGCTGTTTCTTCTGTCTCTGCGGTAAGGCT	63.10625	17338	493	527	34	GAGTTTCATCAGCCTTCTTCTTTTTGTCCTTTTTA	59.74571429	18	155	101	256	2
12951	489	520	31	GCTTGAGTTTCATCAGCCTTCTTCTTTTTGTC	60.54375	17365	529	563	34	GCTCTGTTGGTGGGAATGTTTTGTATGCGTCAATA	63.26	18	93	214	307	9
12940	464	495	31	CTGTTTCTTCTGTCTCTGCGGTAAGGCTTGAG	64.3875	17356	520	554	34	CCTTTTTAGGCTCTGTTGGTGGGAATGTTTTGTAT	62.08857143	18	86	229	315	25
12952	490	521	31	CTTGAGTTTCATCAGCCTTCTTCTTTTTGTCC	60.54375	17363	527	561	34	AGGCTCTGTTGGTGGGAATGTTTTGTATGCGTCAA	64.43142857	18	99	225	324	6
12953	491	522	31	TTGAGTTTCATCAGCCTTCTTCTTTTTGTCCT	59.2625	17365	529	563	34	GCTCTGTTGGTGGGAATGTTTTGTATGCGTCAATA	63.26	18	115	214	329	7
12953	491	522	31	TTGAGTTTCATCAGCCTTCTTCTTTTTGTCCT	59.2625	17364	528	562	34	GGCTCTGTTGGTGGGAATGTTTTGTATGCGTCAAT	64.43142857	18	115	215	330	6
12953	491	522	31	TTGAGTTTCATCAGCCTTCTTCTTTTTGTCCT	59.2625	17363	527	561	34	AGGCTCTGTTGGTGGGAATGTTTTGTATGCGTCAA	64.43142857	18	115	225	340	5
13159	2846	2877	31	TAATAAGAAAGCGTTCGTGATGTAGCAACAGT	59.2625	18542	2879	2914	35	ATTTCTTTAGGCAGGTCCTTGATGTCACAGCGTCCT	65.58333333	18	1	11	12	2
13191	2881	2912	31	TTCTTTAGGCAGGTCCTTGATGTCACAGCGTC	64.3875	18543	2914	2949	35	TAGATGGTGTCCAGCAATACGAAGATGTCCACGAAG	65.58333333	18	30	1	31	2
13191	2881	2912	31	TTCTTTAGGCAGGTCCTTGATGTCACAGCGTC	64.3875	18546	2917	2952	35	ATGGTGTCCAGCAATACGAAGATGTCCACGAAGGAT	65.58333333	18	30	1	31	5
13192	2882	2913	31	TCTTTAGGCAGGTCCTTGATGTCACAGCGTCC	65.66875	18543	2914	2949	35	TAGATGGTGTCCAGCAATACGAAGATGTCCACGAAG	65.58333333	18	30	1	31	1
13192	2882	2913	31	TCTTTAGGCAGGTCCTTGATGTCACAGCGTCC	65.66875	18544	2915	2950	35	AGATGGTGTCCAGCAATACGAAGATGTCCACGAAGG	66.72222222	18	30	1	31	2
14527	28437	28468	31	CCACCCTTACGAAGAATGGTTTTCAAGCCAGA	63.10625	19274	28469	28504	35	TTCATTATGGTATTCGGCAAGACTATGCTCAGGTCC	64.44444444	18	29	2	31	1
13190	2880	2911	31	TTTCTTTAGGCAGGTCCTTGATGTCACAGCGT	63.10625	18543	2914	2949	35	TAGATGGTGTCCAGCAATACGAAGATGTCCACGAAG	65.58333333	18	31	1	32	3
13190	2880	2911	31	TTTCTTTAGGCAGGTCCTTGATGTCACAGCGT	63.10625	18544	2915	2950	35	AGATGGTGTCCAGCAATACGAAGATGTCCACGAAGG	66.72222222	18	31	1	32	4
14527	28437	28468	31	CCACCCTTACGAAGAATGGTTTTCAAGCCAGA	63.10625	19278	28473	28508	35	TTATGGTATTCGGCAAGACTATGCTCAGGTCCTACT	64.44444444	18	29	3	32	5
14528	28438	28469	31	CACCCTTACGAAGAATGGTTTTCAAGCCAGAT	61.825	19275	28470	28505	35	TCATTATGGTATTCGGCAAGACTATGCTCAGGTCCT	64.44444444	18	32	2	34	1
14412	26943	26974	31	TCATCTAAATCAATGCCCAGTGGTGTAAGTAA	59.2625	19202	26990	27025	35	CAAAGTTTTTATGACAGCATCTGCCACAACACAGGC	64.44444444	18	12	23	35	16
14411	26942	26973	31	CTCATCTAAATCAATGCCCAGTGGTGTAAGTA	60.54375	19202	26990	27025	35	CAAAGTTTTTATGACAGCATCTGCCACAACACAGGC	64.44444444	18	13	23	36	17
14528	28438	28469	31	CACCCTTACGAAGAATGGTTTTCAAGCCAGAT	61.825	19279	28474	28509	35	TATGGTATTCGGCAAGACTATGCTCAGGTCCTACTT	64.44444444	18	32	4	36	5
14410	26941	26972	31	ACTCATCTAAATCAATGCCCAGTGGTGTAAGT	60.54375	19202	26990	27025	35	CAAAGTTTTTATGACAGCATCTGCCACAACACAGGC	64.44444444	18	19	23	42	18
13800	15748	15779	31	GAATAATAAGAATCTACAACAGGAACTCCACT	57.98125	18875	15797	15832	35	TGAAATCACCGAAATCATACCAGTTACCATTGAGAT	61.02777778	18	39	4	43	18
14529	28439	28470	31	ACCCTTACGAAGAATGGTTTTCAAGCCAGATT	60.54375	19276	28471	28506	35	CATTATGGTATTCGGCAAGACTATGCTCAGGTCCTA	64.44444444	18	41	2	43	1
14012	19860	19891	31	GCTGAGGTGATAGAGGTTTGTGGTGGTTGGTA	64.3875	19002	19905	19940	35	CCTGAGTTACTGAAGTCATTGAGAGCCTTTGCGAGA	65.58333333	18	31	16	47	14
13884	18181	18212	31	ACTCCTGTGTAGAAACTAAGTAATCATAAACA	56.7	18935	18215	18250	35	AAGAGTCAGTCTAAAGTAGCGGTTGAGTAAACAAAA	61.02777778	18	49	0	49	3
13884	18181	18212	31	ACTCCTGTGTAGAAACTAAGTAATCATAAACA	56.7	18933	18213	18248	35	CCAAGAGTCAGTCTAAAGTAGCGGTTGAGTAAACAA	63.30555556	18	49	1	50	1
14343	26645	26676	31	CTGATTGTCCTCACTGCCGTCTTGTTGACCAA	64.3875	19162	26684	26719	35	TTGACTATCATCATCTAACCAATCTTCTTCTTGCTC	61.02777778	18	41	9	50	8
13880	18177	18208	31	CTAAACTCCTGTGTAGAAACTAAGTAATCATA	56.7	18938	18218	18253	35	AGTCAGTCTAAAGTAGCGGTTGAGTAAACAAAAGAG	62.16666667	18	48	3	51	10
13882	18179	18210	31	AAACTCCTGTGTAGAAACTAAGTAATCATAAA	55.41875	18940	18220	18255	35	TCAGTCTAAAGTAGCGGTTGAGTAAACAAAAGAGGC	63.30555556	18	47	4	51	10
13881	18178	18209	31	TAAACTCCTGTGTAGAAACTAAGTAATCATAA	55.41875	18939	18219	18254	35	GTCAGTCTAAAGTAGCGGTTGAGTAAACAAAAGAGG	63.30555556	18	48	4	52	10
13884	18181	18212	31	ACTCCTGTGTAGAAACTAAGTAATCATAAACA	56.7	18939	18219	18254	35	GTCAGTCTAAAGTAGCGGTTGAGTAAACAAAAGAGG	63.30555556	18	49	4	53	7
14161	22084	22115	31	AGAGAGAATGTCTTTCATAAGTCTTTTGACCA	57.98125	19067	22139	22174	35	GGAACCATTCTTCACTGTAACACTATCAACGATGTA	62.16666667	18	47	6	53	24
14342	26644	26675	31	TCTGATTGTCCTCACTGCCGTCTTGTTGACCA	64.3875	19158	26680	26715	35	TTTGTTGACTATCATCATCTAACCAATCTTCTTCTT	58.75	18	47	7	54	5
14341	26643	26674	31	GTCTGATTGTCCTCACTGCCGTCTTGTTGACC	65.66875	19157	26679	26714	35	GTTTGTTGACTATCATCATCTAACCAATCTTCTTCT	59.88888889	18	48	7	55	5
14342	26644	26675	31	TCTGATTGTCCTCACTGCCGTCTTGTTGACCA	64.3875	19161	26683	26718	35	GTTGACTATCATCATCTAACCAATCTTCTTCTTGCT	61.02777778	18	47	9	56	8
14160	22083	22114	31	GAGAGAGAATGTCTTTCATAAGTCTTTTGACC	59.2625	19066	22138	22173	35	TGGAACCATTCTTCACTGTAACACTATCAACGATGT	62.16666667	18	51	6	57	24
14160	22083	22114	31	GAGAGAGAATGTCTTTCATAAGTCTTTTGACC	59.2625	19067	22139	22174	35	GGAACCATTCTTCACTGTAACACTATCAACGATGTA	62.16666667	18	51	6	57	25
14341	26643	26674	31	GTCTGATTGTCCTCACTGCCGTCTTGTTGACC	65.66875	19161	26683	26718	35	GTTGACTATCATCATCTAACCAATCTTCTTCTTGCT	61.02777778	18	48	9	57	9
13173	2861	2892	31	CGTGATGTAGCAACAGTGATTTCTTTAGGCAG	61.825	18544	2915	2950	35	AGATGGTGTCCAGCAATACGAAGATGTCCACGAAGG	66.72222222	18	57	1	58	23
13174	2862	2893	31	GTGATGTAGCAACAGTGATTTCTTTAGGCAGG	61.825	18545	2916	2951	35	GATGGTGTCCAGCAATACGAAGATGTCCACGAAGGA	66.72222222	18	57	1	58	23
14162	22085	22116	31	GAGAGAATGTCTTTCATAAGTCTTTTGACCAG	59.2625	19066	22138	22173	35	TGGAACCATTCTTCACTGTAACACTATCAACGATGT	62.16666667	18	54	6	60	22
14162	22085	22116	31	GAGAGAATGTCTTTCATAAGTCTTTTGACCAG	59.2625	19067	22139	22174	35	GGAACCATTCTTCACTGTAACACTATCAACGATGTA	62.16666667	18	54	6	60	23
14341	26643	26674	31	GTCTGATTGTCCTCACTGCCGTCTTGTTGACC	65.66875	19163	26685	26720	35	TGACTATCATCATCTAACCAATCTTCTTCTTGCTCT	61.02777778	18	48	12	60	11
14163	22086	22117	31	AGAGAATGTCTTTCATAAGTCTTTTGACCAGC	59.2625	19068	22140	22175	35	GAACCATTCTTCACTGTAACACTATCAACGATGTAA	61.02777778	18	55	6	61	23
14163	22086	22117	31	AGAGAATGTCTTTCATAAGTCTTTTGACCAGC	59.2625	19069	22141	22176	35	AACCATTCTTCACTGTAACACTATCAACGATGTAAG	61.02777778	18	55	6	61	24
14340	26642	26673	31	TGTCTGATTGTCCTCACTGCCGTCTTGTTGAC	64.3875	19157	26679	26714	35	GTTTGTTGACTATCATCATCTAACCAATCTTCTTCT	59.88888889	18	56	7	63	6
14159	22082	22113	31	AGAGAGAGAATGTCTTTCATAAGTCTTTTGAC	57.98125	19066	22138	22173	35	TGGAACCATTCTTCACTGTAACACTATCAACGATGT	62.16666667	18	58	6	64	25
14343	26645	26676	31	CTGATTGTCCTCACTGCCGTCTTGTTGACCAA	64.3875	19166	26688	26723	35	CTATCATCATCTAACCAATCTTCTTCTTGCTCTTCT	61.02777778	18	41	29	70	12
14342	26644	26675	31	TCTGATTGTCCTCACTGCCGTCTTGTTGACCA	64.3875	19165	26687	26722	35	ACTATCATCATCTAACCAATCTTCTTCTTGCTCTTC	61.02777778	18	47	26	73	12
14341	26643	26674	31	GTCTGATTGTCCTCACTGCCGTCTTGTTGACC	65.66875	19166	26688	26723	35	CTATCATCATCTAACCAATCTTCTTCTTGCTCTTCT	61.02777778	18	48	29	77	14
14339	26641	26672	31	TTGTCTGATTGTCCTCACTGCCGTCTTGTTGA	63.10625	19165	26687	26722	35	ACTATCATCATCTAACCAATCTTCTTCTTGCTCTTC	61.02777778	18	59	26	85	15
14343	26645	26676	31	CTGATTGTCCTCACTGCCGTCTTGTTGACCAA	64.3875	19169	26691	26726	35	TCATCATCTAACCAATCTTCTTCTTGCTCTTCTTCA	61.02777778	18	41	50	91	15
14342	26644	26675	31	TCTGATTGTCCTCACTGCCGTCTTGTTGACCA	64.3875	19168	26690	26725	35	ATCATCATCTAACCAATCTTCTTCTTGCTCTTCTTC	61.02777778	18	47	46	93	15
14343	26645	26676	31	CTGATTGTCCTCACTGCCGTCTTGTTGACCAA	64.3875	19172	26694	26729	35	TCATCTAACCAATCTTCTTCTTGCTCTTCTTCAGGT	62.16666667	18	41	53	94	18
14342	26644	26675	31	TCTGATTGTCCTCACTGCCGTCTTGTTGACCA	64.3875	19171	26693	26728	35	ATCATCTAACCAATCTTCTTCTTGCTCTTCTTCAGG	62.16666667	18	47	53	100	18
14337	26639	26670	31	AGTTGTCTGATTGTCCTCACTGCCGTCTTGTT	63.10625	19168	26690	26725	35	ATCATCATCTAACCAATCTTCTTCTTGCTCTTCTTC	61.02777778	18	63	46	109	20
14339	26641	26672	31	TTGTCTGATTGTCCTCACTGCCGTCTTGTTGA	63.10625	19171	26693	26728	35	ATCATCTAACCAATCTTCTTCTTGCTCTTCTTCAGG	62.16666667	18	59	53	112	21
13559	9323	9354	31	TCACTTTGACAACCTTAGAAACTACAGATAAA	56.7	18747	9374	9409	35	CAACAAAATCATCAAGTAATAAATCAATAACAGAAC	56.47222222	18	39	74	113	20
14337	26639	26670	31	AGTTGTCTGATTGTCCTCACTGCCGTCTTGTT	63.10625	19169	26691	26726	35	TCATCATCTAACCAATCTTCTTCTTGCTCTTCTTCA	61.02777778	18	63	50	113	21
14338	26640	26671	31	GTTGTCTGATTGTCCTCACTGCCGTCTTGTTG	64.3875	19170	26692	26727	35	CATCATCTAACCAATCTTCTTCTTGCTCTTCTTCAG	62.16666667	18	62	52	114	21
14335	26637	26668	31	GTAGTTGTCTGATTGTCCTCACTGCCGTCTTG	64.3875	19170	26692	26727	35	CATCATCTAACCAATCTTCTTCTTGCTCTTCTTCAG	62.16666667	18	64	52	116	24
14336	26638	26669	31	TAGTTGTCTGATTGTCCTCACTGCCGTCTTGT	63.10625	19171	26693	26728	35	ATCATCTAACCAATCTTCTTCTTGCTCTTCTTCAGG	62.16666667	18	63	53	116	24
14337	26639	26670	31	AGTTGTCTGATTGTCCTCACTGCCGTCTTGTT	63.10625	19172	26694	26729	35	TCATCTAACCAATCTTCTTCTTGCTCTTCTTCAGGT	62.16666667	18	63	53	116	24
14335	26637	26668	31	GTAGTTGTCTGATTGTCCTCACTGCCGTCTTG	64.3875	19171	26693	26728	35	ATCATCTAACCAATCTTCTTCTTGCTCTTCTTCAGG	62.16666667	18	64	53	117	25
13559	9323	9354	31	TCACTTTGACAACCTTAGAAACTACAGATAAA	56.7	18752	9379	9414	35	AAATCATCAAGTAATAAATCAATAACAGAACACACA	56.47222222	18	39	79	118	25
13559	9323	9354	31	TCACTTTGACAACCTTAGAAACTACAGATAAA	56.7	18748	9375	9410	35	AACAAAATCATCAAGTAATAAATCAATAACAGAACA	55.33333333	18	39	80	119	21
13560	9324	9355	31	CACTTTGACAACCTTAGAAACTACAGATAAAT	56.7	18747	9374	9409	35	CAACAAAATCATCAAGTAATAAATCAATAACAGAAC	56.47222222	18	45	74	119	19
13560	9324	9355	31	CACTTTGACAACCTTAGAAACTACAGATAAAT	56.7	18751	9378	9413	35	AAAATCATCAAGTAATAAATCAATAACAGAACACAC	56.47222222	18	45	76	121	23
13560	9324	9355	31	CACTTTGACAACCTTAGAAACTACAGATAAAT	56.7	18749	9376	9411	35	ACAAAATCATCAAGTAATAAATCAATAACAGAACAC	56.47222222	18	45	78	123	21
13561	9325	9356	31	ACTTTGACAACCTTAGAAACTACAGATAAATC	56.7	18747	9374	9409	35	CAACAAAATCATCAAGTAATAAATCAATAACAGAAC	56.47222222	18	49	74	123	18
13560	9324	9355	31	CACTTTGACAACCTTAGAAACTACAGATAAAT	56.7	18752	9379	9414	35	AAATCATCAAGTAATAAATCAATAACAGAACACACA	56.47222222	18	45	79	124	24
13265	4111	4142	31	CGGCATTTCCAGCAAAGCCAAAGCCTCATTAT	63.10625	18594	4166	4201	35	GCAAGAAGTAGACTAAAGCATAAAGATAGAGAAAAG	59.88888889	18	88	40	128	24
13265	4111	4142	31	CGGCATTTCCAGCAAAGCCAAAGCCTCATTAT	63.10625	18595	4167	4202	35	CAAGAAGTAGACTAAAGCATAAAGATAGAGAAAAGG	59.88888889	18	88	40	128	25
13561	9325	9356	31	ACTTTGACAACCTTAGAAACTACAGATAAATC	56.7	18748	9375	9410	35	AACAAAATCATCAAGTAATAAATCAATAACAGAACA	55.33333333	18	49	80	129	19
13267	4113	4144	31	GCATTTCCAGCAAAGCCAAAGCCTCATTATTA	60.54375	18595	4167	4202	35	CAAGAAGTAGACTAAAGCATAAAGATAGAGAAAAGG	59.88888889	18	90	40	130	23
13268	4114	4145	31	CATTTCCAGCAAAGCCAAAGCCTCATTATTAT	59.2625	18596	4168	4203	35	AAGAAGTAGACTAAAGCATAAAGATAGAGAAAAGGG	59.88888889	18	91	43	134	23
13266	4112	4143	31	GGCATTTCCAGCAAAGCCAAAGCCTCATTATT	61.825	18596	4168	4203	35	AAGAAGTAGACTAAAGCATAAAGATAGAGAAAAGGG	59.88888889	18	92	43	135	25
13268	4114	4145	31	CATTTCCAGCAAAGCCAAAGCCTCATTATTAT	59.2625	18597	4169	4204	35	AGAAGTAGACTAAAGCATAAAGATAGAGAAAAGGGG	61.02777778	18	91	45	136	24
12945	469	500	31	TCTTCTGTCTCTGCGGTAAGGCTTGAGTTTCA	63.10625	18435	524	559	35	TTTAGGCTCTGTTGGTGGGAATGTTTTGTATGCGTC	64.44444444	18	9	225	234	24
12945	469	500	31	TCTTCTGTCTCTGCGGTAAGGCTTGAGTTTCA	63.10625	18434	523	558	35	TTTTAGGCTCTGTTGGTGGGAATGTTTTGTATGCGT	63.30555556	18	9	227	236	23
12945	469	500	31	TCTTCTGTCTCTGCGGTAAGGCTTGAGTTTCA	63.10625	18433	522	557	35	TTTTTAGGCTCTGTTGGTGGGAATGTTTTGTATGCG	63.30555556	18	9	228	237	22
12946	470	501	31	CTTCTGTCTCTGCGGTAAGGCTTGAGTTTCAT	63.10625	18435	524	559	35	TTTAGGCTCTGTTGGTGGGAATGTTTTGTATGCGTC	64.44444444	18	13	225	238	23
12935	459	490	31	GTTTGCTGTTTCTTCTGTCTCTGCGGTAAGGC	64.3875	18420	509	544	35	CTTCTTTTTGTCCTTTTTAGGCTCTGTTGGTGGGAA	63.30555556	18	175	64	239	19
12937	461	492	31	TTGCTGTTTCTTCTGTCTCTGCGGTAAGGCTT	63.10625	18415	494	529	35	AGTTTCATCAGCCTTCTTCTTTTTGTCCTTTTTAGG	61.02777778	18	132	107	239	2
12945	469	500	31	TCTTCTGTCTCTGCGGTAAGGCTTGAGTTTCA	63.10625	18431	520	555	35	CCTTTTTAGGCTCTGTTGGTGGGAATGTTTTGTATG	63.30555556	18	9	232	241	20
12948	472	503	31	TCTGTCTCTGCGGTAAGGCTTGAGTTTCATCA	63.10625	18437	526	561	35	TAGGCTCTGTTGGTGGGAATGTTTTGTATGCGTCAA	64.44444444	18	16	225	241	23
12948	472	503	31	TCTGTCTCTGCGGTAAGGCTTGAGTTTCATCA	63.10625	18438	527	562	35	AGGCTCTGTTGGTGGGAATGTTTTGTATGCGTCAAT	64.44444444	18	16	225	241	24
12950	474	505	31	TGTCTCTGCGGTAAGGCTTGAGTTTCATCAGC	64.3875	18437	526	561	35	TAGGCTCTGTTGGTGGGAATGTTTTGTATGCGTCAA	64.44444444	18	18	225	243	21
12944	468	499	31	TTCTTCTGTCTCTGCGGTAAGGCTTGAGTTTC	63.10625	18431	520	555	35	CCTTTTTAGGCTCTGTTGGTGGGAATGTTTTGTATG	63.30555556	18	12	232	244	21
12948	472	503	31	TCTGTCTCTGCGGTAAGGCTTGAGTTTCATCA	63.10625	18425	514	549	35	TTTTGTCCTTTTTAGGCTCTGTTGGTGGGAATGTTT	62.16666667	18	16	228	244	11
12950	474	505	31	TGTCTCTGCGGTAAGGCTTGAGTTTCATCAGC	64.3875	18432	521	556	35	CTTTTTAGGCTCTGTTGGTGGGAATGTTTTGTATGC	63.30555556	18	18	229	247	16
12949	473	504	31	CTGTCTCTGCGGTAAGGCTTGAGTTTCATCAG	64.3875	18431	520	555	35	CCTTTTTAGGCTCTGTTGGTGGGAATGTTTTGTATG	63.30555556	18	17	232	249	16
12936	460	491	31	TTTGCTGTTTCTTCTGTCTCTGCGGTAAGGCT	63.10625	18414	493	528	35	GAGTTTCATCAGCCTTCTTCTTTTTGTCCTTTTTAG	61.02777778	18	155	104	259	2
12935	459	490	31	GTTTGCTGTTTCTTCTGTCTCTGCGGTAAGGC	64.3875	18412	491	526	35	TTGAGTTTCATCAGCCTTCTTCTTTTTGTCCTTTTT	59.88888889	18	175	89	264	1
12951	489	520	31	GCTTGAGTTTCATCAGCCTTCTTCTTTTTGTC	60.54375	18437	526	561	35	TAGGCTCTGTTGGTGGGAATGTTTTGTATGCGTCAA	64.44444444	18	93	225	318	6
12952	490	521	31	CTTGAGTTTCATCAGCCTTCTTCTTTTTGTCC	60.54375	18437	526	561	35	TAGGCTCTGTTGGTGGGAATGTTTTGTATGCGTCAA	64.44444444	18	99	225	324	5
12952	490	521	31	CTTGAGTTTCATCAGCCTTCTTCTTTTTGTCC	60.54375	18438	527	562	35	AGGCTCTGTTGGTGGGAATGTTTTGTATGCGTCAAT	64.44444444	18	99	225	324	6
12953	491	522	31	TTGAGTTTCATCAGCCTTCTTCTTTTTGTCCT	59.2625	18439	528	563	35	GGCTCTGTTGGTGGGAATGTTTTGTATGCGTCAATA	64.44444444	18	115	215	330	6
12953	491	522	31	TTGAGTTTCATCAGCCTTCTTCTTTTTGTCCT	59.2625	18437	526	561	35	TAGGCTCTGTTGGTGGGAATGTTTTGTATGCGTCAA	64.44444444	18	115	225	340	4
12953	491	522	31	TTGAGTTTCATCAGCCTTCTTCTTTTTGTCCT	59.2625	18438	527	562	35	AGGCTCTGTTGGTGGGAATGTTTTGTATGCGTCAAT	64.44444444	18	115	225	340	5
13193	2883	2914	31	CTTTAGGCAGGTCCTTGATGTCACAGCGTCCT	65.66875	19441	2915	2951	36	AGATGGTGTCCAGCAATACGAAGATGTCCACGAAGGA	66.67297297	18	24	1	25	1
13191	2881	2912	31	TTCTTTAGGCAGGTCCTTGATGTCACAGCGTC	64.3875	19440	2914	2950	36	TAGATGGTGTCCAGCAATACGAAGATGTCCACGAAGG	66.67297297	18	30	1	31	2
13192	2882	2913	31	TCTTTAGGCAGGTCCTTGATGTCACAGCGTCC	65.66875	19440	2914	2950	36	TAGATGGTGTCCAGCAATACGAAGATGTCCACGAAGG	66.67297297	18	30	1	31	1
13192	2882	2913	31	TCTTTAGGCAGGTCCTTGATGTCACAGCGTCC	65.66875	19441	2915	2951	36	AGATGGTGTCCAGCAATACGAAGATGTCCACGAAGGA	66.67297297	18	30	1	31	2
14527	28437	28468	31	CCACCCTTACGAAGAATGGTTTTCAAGCCAGA	63.10625	20054	28469	28505	36	TTCATTATGGTATTCGGCAAGACTATGCTCAGGTCCT	64.45675676	18	29	2	31	1
14527	28437	28468	31	CCACCCTTACGAAGAATGGTTTTCAAGCCAGA	63.10625	20058	28473	28509	36	TTATGGTATTCGGCAAGACTATGCTCAGGTCCTACTT	64.45675676	18	29	4	33	5
14528	28438	28469	31	CACCCTTACGAAGAATGGTTTTCAAGCCAGAT	61.825	20055	28470	28506	36	TCATTATGGTATTCGGCAAGACTATGCTCAGGTCCTA	64.45675676	18	32	2	34	1
14410	26941	26972	31	ACTCATCTAAATCAATGCCCAGTGGTGTAAGT	60.54375	19993	26990	27026	36	CAAAGTTTTTATGACAGCATCTGCCACAACACAGGCG	65.56486486	18	19	24	43	18
14529	28439	28470	31	ACCCTTACGAAGAATGGTTTTCAAGCCAGATT	60.54375	20056	28471	28507	36	CATTATGGTATTCGGCAAGACTATGCTCAGGTCCTAC	65.56486486	18	41	3	44	1
14012	19860	19891	31	GCTGAGGTGATAGAGGTTTGTGGTGGTTGGTA	64.3875	19829	19905	19941	36	CCTGAGTTACTGAAGTCATTGAGAGCCTTTGCGAGAT	65.56486486	18	31	16	47	14
13884	18181	18212	31	ACTCCTGTGTAGAAACTAAGTAATCATAAACA	56.7	19770	18213	18249	36	CCAAGAGTCAGTCTAAAGTAGCGGTTGAGTAAACAAA	63.34864865	18	49	1	50	1
13884	18181	18212	31	ACTCCTGTGTAGAAACTAAGTAATCATAAACA	56.7	19772	18215	18251	36	AAGAGTCAGTCTAAAGTAGCGGTTGAGTAAACAAAAG	62.24054054	18	49	1	50	3
13880	18177	18208	31	CTAAACTCCTGTGTAGAAACTAAGTAATCATA	56.7	19775	18218	18254	36	AGTCAGTCTAAAGTAGCGGTTGAGTAAACAAAAGAGG	63.34864865	18	48	4	52	10
13881	18178	18209	31	TAAACTCCTGTGTAGAAACTAAGTAATCATAA	55.41875	19776	18219	18255	36	GTCAGTCTAAAGTAGCGGTTGAGTAAACAAAAGAGGC	64.45675676	18	48	4	52	10
13884	18181	18212	31	ACTCCTGTGTAGAAACTAAGTAATCATAAACA	56.7	19776	18219	18255	36	GTCAGTCTAAAGTAGCGGTTGAGTAAACAAAAGAGGC	64.45675676	18	49	4	53	7
14343	26645	26676	31	CTGATTGTCCTCACTGCCGTCTTGTTGACCAA	64.3875	19957	26684	26720	36	TTGACTATCATCATCTAACCAATCTTCTTCTTGCTCT	61.13243243	18	41	12	53	8
14341	26643	26674	31	GTCTGATTGTCCTCACTGCCGTCTTGTTGACC	65.66875	19952	26679	26715	36	GTTTGTTGACTATCATCATCTAACCAATCTTCTTCTT	60.02432432	18	48	7	55	5
14342	26644	26675	31	TCTGATTGTCCTCACTGCCGTCTTGTTGACCA	64.3875	19953	26680	26716	36	TTTGTTGACTATCATCATCTAACCAATCTTCTTCTTG	60.02432432	18	47	8	55	5
14160	22083	22114	31	GAGAGAGAATGTCTTTCATAAGTCTTTTGACC	59.2625	19880	22138	22174	36	TGGAACCATTCTTCACTGTAACACTATCAACGATGTA	62.24054054	18	51	6	57	24
14160	22083	22114	31	GAGAGAGAATGTCTTTCATAAGTCTTTTGACC	59.2625	19881	22139	22175	36	GGAACCATTCTTCACTGTAACACTATCAACGATGTAA	62.24054054	18	51	6	57	25
14342	26644	26675	31	TCTGATTGTCCTCACTGCCGTCTTGTTGACCA	64.3875	19956	26683	26719	36	GTTGACTATCATCATCTAACCAATCTTCTTCTTGCTC	62.24054054	18	47	10	57	8
13173	2861	2892	31	CGTGATGTAGCAACAGTGATTTCTTTAGGCAG	61.825	19441	2915	2951	36	AGATGGTGTCCAGCAATACGAAGATGTCCACGAAGGA	66.67297297	18	57	1	58	23
13174	2862	2893	31	GTGATGTAGCAACAGTGATTTCTTTAGGCAGG	61.825	19442	2916	2952	36	GATGGTGTCCAGCAATACGAAGATGTCCACGAAGGAT	66.67297297	18	57	1	58	23
14341	26643	26674	31	GTCTGATTGTCCTCACTGCCGTCTTGTTGACC	65.66875	19956	26683	26719	36	GTTGACTATCATCATCTAACCAATCTTCTTCTTGCTC	62.24054054	18	48	10	58	9
14162	22085	22116	31	GAGAGAATGTCTTTCATAAGTCTTTTGACCAG	59.2625	19880	22138	22174	36	TGGAACCATTCTTCACTGTAACACTATCAACGATGTA	62.24054054	18	54	6	60	22
14163	22086	22117	31	AGAGAATGTCTTTCATAAGTCTTTTGACCAGC	59.2625	19882	22140	22176	36	GAACCATTCTTCACTGTAACACTATCAACGATGTAAG	62.24054054	18	55	6	61	23
14340	26642	26673	31	TGTCTGATTGTCCTCACTGCCGTCTTGTTGAC	64.3875	19952	26679	26715	36	GTTTGTTGACTATCATCATCTAACCAATCTTCTTCTT	60.02432432	18	56	7	63	6
14159	22082	22113	31	AGAGAGAGAATGTCTTTCATAAGTCTTTTGAC	57.98125	19880	22138	22174	36	TGGAACCATTCTTCACTGTAACACTATCAACGATGTA	62.24054054	18	58	6	64	25
14341	26643	26674	31	GTCTGATTGTCCTCACTGCCGTCTTGTTGACC	65.66875	19958	26685	26721	36	TGACTATCATCATCTAACCAATCTTCTTCTTGCTCTT	61.13243243	18	48	16	64	11
14342	26644	26675	31	TCTGATTGTCCTCACTGCCGTCTTGTTGACCA	64.3875	19960	26687	26723	36	ACTATCATCATCTAACCAATCTTCTTCTTGCTCTTCT	61.13243243	18	47	29	76	12
14343	26645	26676	31	CTGATTGTCCTCACTGCCGTCTTGTTGACCAA	64.3875	19961	26688	26724	36	CTATCATCATCTAACCAATCTTCTTCTTGCTCTTCTT	61.13243243	18	41	37	78	12
14341	26643	26674	31	GTCTGATTGTCCTCACTGCCGTCTTGTTGACC	65.66875	19961	26688	26724	36	CTATCATCATCTAACCAATCTTCTTCTTGCTCTTCTT	61.13243243	18	48	37	85	14
14339	26641	26672	31	TTGTCTGATTGTCCTCACTGCCGTCTTGTTGA	63.10625	19960	26687	26723	36	ACTATCATCATCTAACCAATCTTCTTCTTGCTCTTCT	61.13243243	18	59	29	88	15
14343	26645	26676	31	CTGATTGTCCTCACTGCCGTCTTGTTGACCAA	64.3875	19964	26691	26727	36	TCATCATCTAACCAATCTTCTTCTTGCTCTTCTTCAG	62.24054054	18	41	52	93	15
14342	26644	26675	31	TCTGATTGTCCTCACTGCCGTCTTGTTGACCA	64.3875	19963	26690	26726	36	ATCATCATCTAACCAATCTTCTTCTTGCTCTTCTTCA	61.13243243	18	47	50	97	15
14342	26644	26675	31	TCTGATTGTCCTCACTGCCGTCTTGTTGACCA	64.3875	19966	26693	26729	36	ATCATCTAACCAATCTTCTTCTTGCTCTTCTTCAGGT	62.24054054	18	47	55	102	18
14339	26641	26672	31	TTGTCTGATTGTCCTCACTGCCGTCTTGTTGA	63.10625	19966	26693	26729	36	ATCATCTAACCAATCTTCTTCTTGCTCTTCTTCAGGT	62.24054054	18	59	55	114	21
14337	26639	26670	31	AGTTGTCTGATTGTCCTCACTGCCGTCTTGTT	63.10625	19964	26691	26727	36	TCATCATCTAACCAATCTTCTTCTTGCTCTTCTTCAG	62.24054054	18	63	52	115	21
14338	26640	26671	31	GTTGTCTGATTGTCCTCACTGCCGTCTTGTTG	64.3875	19965	26692	26728	36	CATCATCTAACCAATCTTCTTCTTGCTCTTCTTCAGG	63.34864865	18	62	53	115	21
14335	26637	26668	31	GTAGTTGTCTGATTGTCCTCACTGCCGTCTTG	64.3875	19965	26692	26728	36	CATCATCTAACCAATCTTCTTCTTGCTCTTCTTCAGG	63.34864865	18	64	53	117	24
14336	26638	26669	31	TAGTTGTCTGATTGTCCTCACTGCCGTCTTGT	63.10625	19966	26693	26729	36	ATCATCTAACCAATCTTCTTCTTGCTCTTCTTCAGGT	62.24054054	18	63	55	118	24
13559	9323	9354	31	TCACTTTGACAACCTTAGAAACTACAGATAAA	56.7	19619	9379	9415	36	AAATCATCAAGTAATAAATCAATAACAGAACACACAC	57.80810811	18	39	80	119	25
14335	26637	26668	31	GTAGTTGTCTGATTGTCCTCACTGCCGTCTTG	64.3875	19966	26693	26729	36	ATCATCTAACCAATCTTCTTCTTGCTCTTCTTCAGGT	62.24054054	18	64	55	119	25
13559	9323	9354	31	TCACTTTGACAACCTTAGAAACTACAGATAAA	56.7	19614	9374	9410	36	CAACAAAATCATCAAGTAATAAATCAATAACAGAACA	56.7	18	39	81	120	20
13559	9323	9354	31	TCACTTTGACAACCTTAGAAACTACAGATAAA	56.7	19615	9375	9411	36	AACAAAATCATCAAGTAATAAATCAATAACAGAACAC	56.7	18	39	81	120	21
13560	9324	9355	31	CACTTTGACAACCTTAGAAACTACAGATAAAT	56.7	19616	9376	9412	36	ACAAAATCATCAAGTAATAAATCAATAACAGAACACA	56.7	18	45	79	124	21
13560	9324	9355	31	CACTTTGACAACCTTAGAAACTACAGATAAAT	56.7	19619	9379	9415	36	AAATCATCAAGTAATAAATCAATAACAGAACACACAC	57.80810811	18	45	80	125	24
13560	9324	9355	31	CACTTTGACAACCTTAGAAACTACAGATAAAT	56.7	19614	9374	9410	36	CAACAAAATCATCAAGTAATAAATCAATAACAGAACA	56.7	18	45	81	126	19
13560	9324	9355	31	CACTTTGACAACCTTAGAAACTACAGATAAAT	56.7	19618	9378	9414	36	AAAATCATCAAGTAATAAATCAATAACAGAACACACA	56.7	18	45	81	126	23
13265	4111	4142	31	CGGCATTTCCAGCAAAGCCAAAGCCTCATTAT	63.10625	19484	4166	4202	36	GCAAGAAGTAGACTAAAGCATAAAGATAGAGAAAAGG	61.13243243	18	88	42	130	24
13561	9325	9356	31	ACTTTGACAACCTTAGAAACTACAGATAAATC	56.7	19614	9374	9410	36	CAACAAAATCATCAAGTAATAAATCAATAACAGAACA	56.7	18	49	81	130	18
13561	9325	9356	31	ACTTTGACAACCTTAGAAACTACAGATAAATC	56.7	19615	9375	9411	36	AACAAAATCATCAAGTAATAAATCAATAACAGAACAC	56.7	18	49	81	130	19
13265	4111	4142	31	CGGCATTTCCAGCAAAGCCAAAGCCTCATTAT	63.10625	19485	4167	4203	36	CAAGAAGTAGACTAAAGCATAAAGATAGAGAAAAGGG	61.13243243	18	88	43	131	25
13267	4113	4144	31	GCATTTCCAGCAAAGCCAAAGCCTCATTATTA	60.54375	19485	4167	4203	36	CAAGAAGTAGACTAAAGCATAAAGATAGAGAAAAGGG	61.13243243	18	90	43	133	23
13268	4114	4145	31	CATTTCCAGCAAAGCCAAAGCCTCATTATTAT	59.2625	19486	4168	4204	36	AAGAAGTAGACTAAAGCATAAAGATAGAGAAAAGGGG	61.13243243	18	91	45	136	23
12945	469	500	31	TCTTCTGTCTCTGCGGTAAGGCTTGAGTTTCA	63.10625	19347	523	559	36	TTTTAGGCTCTGTTGGTGGGAATGTTTTGTATGCGTC	64.45675676	18	9	227	236	23
12948	472	503	31	TCTGTCTCTGCGGTAAGGCTTGAGTTTCATCA	63.10625	19350	526	562	36	TAGGCTCTGTTGGTGGGAATGTTTTGTATGCGTCAAT	64.45675676	18	16	225	241	23
12948	472	503	31	TCTGTCTCTGCGGTAAGGCTTGAGTTTCATCA	63.10625	19351	527	563	36	AGGCTCTGTTGGTGGGAATGTTTTGTATGCGTCAATA	64.45675676	18	16	225	241	24
12949	473	504	31	CTGTCTCTGCGGTAAGGCTTGAGTTTCATCAG	64.3875	19349	525	561	36	TTAGGCTCTGTTGGTGGGAATGTTTTGTATGCGTCAA	64.45675676	18	17	225	242	21
12950	474	505	31	TGTCTCTGCGGTAAGGCTTGAGTTTCATCAGC	64.3875	19350	526	562	36	TAGGCTCTGTTGGTGGGAATGTTTTGTATGCGTCAAT	64.45675676	18	18	225	243	21
12944	468	499	31	TTCTTCTGTCTCTGCGGTAAGGCTTGAGTTTC	63.10625	19344	520	556	36	CCTTTTTAGGCTCTGTTGGTGGGAATGTTTTGTATGC	64.45675676	18	12	232	244	21
12948	472	503	31	TCTGTCTCTGCGGTAAGGCTTGAGTTTCATCA	63.10625	19338	514	550	36	TTTTGTCCTTTTTAGGCTCTGTTGGTGGGAATGTTTT	62.24054054	18	16	229	245	11
12946	470	501	31	CTTCTGTCTCTGCGGTAAGGCTTGAGTTTCAT	63.10625	19343	519	555	36	TCCTTTTTAGGCTCTGTTGGTGGGAATGTTTTGTATG	63.34864865	18	13	233	246	18
12949	473	504	31	CTGTCTCTGCGGTAAGGCTTGAGTTTCATCAG	64.3875	19344	520	556	36	CCTTTTTAGGCTCTGTTGGTGGGAATGTTTTGTATGC	64.45675676	18	17	232	249	16
12935	459	490	31	GTTTGCTGTTTCTTCTGTCTCTGCGGTAAGGC	64.3875	19333	509	545	36	CTTCTTTTTGTCCTTTTTAGGCTCTGTTGGTGGGAAT	63.34864865	18	175	84	259	19
12936	460	491	31	TTTGCTGTTTCTTCTGTCTCTGCGGTAAGGCT	63.10625	19328	493	529	36	GAGTTTCATCAGCCTTCTTCTTTTTGTCCTTTTTAGG	62.24054054	18	155	107	262	2
12935	459	490	31	GTTTGCTGTTTCTTCTGTCTCTGCGGTAAGGC	64.3875	19326	491	527	36	TTGAGTTTCATCAGCCTTCTTCTTTTTGTCCTTTTTA	60.02432432	18	175	101	276	1
12951	489	520	31	GCTTGAGTTTCATCAGCCTTCTTCTTTTTGTC	60.54375	19349	525	561	36	TTAGGCTCTGTTGGTGGGAATGTTTTGTATGCGTCAA	64.45675676	18	93	225	318	5
12951	489	520	31	GCTTGAGTTTCATCAGCCTTCTTCTTTTTGTC	60.54375	19350	526	562	36	TAGGCTCTGTTGGTGGGAATGTTTTGTATGCGTCAAT	64.45675676	18	93	225	318	6
12952	490	521	31	CTTGAGTTTCATCAGCCTTCTTCTTTTTGTCC	60.54375	19349	525	561	36	TTAGGCTCTGTTGGTGGGAATGTTTTGTATGCGTCAA	64.45675676	18	99	225	324	4
12952	490	521	31	CTTGAGTTTCATCAGCCTTCTTCTTTTTGTCC	60.54375	19350	526	562	36	TAGGCTCTGTTGGTGGGAATGTTTTGTATGCGTCAAT	64.45675676	18	99	225	324	5
12952	490	521	31	CTTGAGTTTCATCAGCCTTCTTCTTTTTGTCC	60.54375	19351	527	563	36	AGGCTCTGTTGGTGGGAATGTTTTGTATGCGTCAATA	64.45675676	18	99	225	324	6
12953	491	522	31	TTGAGTTTCATCAGCCTTCTTCTTTTTGTCCT	59.2625	19349	525	561	36	TTAGGCTCTGTTGGTGGGAATGTTTTGTATGCGTCAA	64.45675676	18	115	225	340	3
12953	491	522	31	TTGAGTTTCATCAGCCTTCTTCTTTTTGTCCT	59.2625	19350	526	562	36	TAGGCTCTGTTGGTGGGAATGTTTTGTATGCGTCAAT	64.45675676	18	115	225	340	4
12953	491	522	31	TTGAGTTTCATCAGCCTTCTTCTTTTTGTCCT	59.2625	19351	527	563	36	AGGCTCTGTTGGTGGGAATGTTTTGTATGCGTCAATA	64.45675676	18	115	225	340	5
13193	2883	2914	31	CTTTAGGCAGGTCCTTGATGTCACAGCGTCCT	65.66875	20196	2915	2952	37	AGATGGTGTCCAGCAATACGAAGATGTCCACGAAGGAT	66.62631579	18	24	1	25	1
13192	2882	2913	31	TCTTTAGGCAGGTCCTTGATGTCACAGCGTCC	65.66875	20195	2914	2951	37	TAGATGGTGTCCAGCAATACGAAGATGTCCACGAAGGA	66.62631579	18	30	1	31	1
13192	2882	2913	31	TCTTTAGGCAGGTCCTTGATGTCACAGCGTCC	65.66875	20196	2915	2952	37	AGATGGTGTCCAGCAATACGAAGATGTCCACGAAGGAT	66.62631579	18	30	1	31	2
14527	28437	28468	31	CCACCCTTACGAAGAATGGTTTTCAAGCCAGA	63.10625	20703	28469	28506	37	TTCATTATGGTATTCGGCAAGACTATGCTCAGGTCCTA	64.46842105	18	29	2	31	1
14528	28438	28469	31	CACCCTTACGAAGAATGGTTTTCAAGCCAGAT	61.825	20704	28470	28507	37	TCATTATGGTATTCGGCAAGACTATGCTCAGGTCCTAC	65.54736842	18	32	3	35	1
14410	26941	26972	31	ACTCATCTAAATCAATGCCCAGTGGTGTAAGT	60.54375	20652	26990	27027	37	CAAAGTTTTTATGACAGCATCTGCCACAACACAGGCGA	65.54736842	18	19	24	43	18
14529	28439	28470	31	ACCCTTACGAAGAATGGTTTTCAAGCCAGATT	60.54375	20705	28471	28508	37	CATTATGGTATTCGGCAAGACTATGCTCAGGTCCTACT	65.54736842	18	41	3	44	1
14012	19860	19891	31	GCTGAGGTGATAGAGGTTTGTGGTGGTTGGTA	64.3875	20519	19905	19942	37	CCTGAGTTACTGAAGTCATTGAGAGCCTTTGCGAGATG	66.62631579	18	31	17	48	14
13884	18181	18212	31	ACTCCTGTGTAGAAACTAAGTAATCATAAACA	56.7	20470	18213	18250	37	CCAAGAGTCAGTCTAAAGTAGCGGTTGAGTAAACAAAA	63.38947368	18	49	1	50	1
13880	18177	18208	31	CTAAACTCCTGTGTAGAAACTAAGTAATCATA	56.7	20475	18218	18255	37	AGTCAGTCTAAAGTAGCGGTTGAGTAAACAAAAGAGGC	64.46842105	18	48	4	52	10
13884	18181	18212	31	ACTCCTGTGTAGAAACTAAGTAATCATAAACA	56.7	20472	18215	18252	37	AAGAGTCAGTCTAAAGTAGCGGTTGAGTAAACAAAAGA	62.31052632	18	49	3	52	3
14341	26643	26674	31	GTCTGATTGTCCTCACTGCCGTCTTGTTGACC	65.66875	20615	26679	26716	37	GTTTGTTGACTATCATCATCTAACCAATCTTCTTCTTG	61.23157895	18	48	8	56	5
14160	22083	22114	31	GAGAGAGAATGTCTTTCATAAGTCTTTTGACC	59.2625	20560	22139	22176	37	GGAACCATTCTTCACTGTAACACTATCAACGATGTAAG	63.38947368	18	51	6	57	25
14342	26644	26675	31	TCTGATTGTCCTCACTGCCGTCTTGTTGACCA	64.3875	20616	26680	26717	37	TTTGTTGACTATCATCATCTAACCAATCTTCTTCTTGC	61.23157895	18	47	10	57	5
14343	26645	26676	31	CTGATTGTCCTCACTGCCGTCTTGTTGACCAA	64.3875	20620	26684	26721	37	TTGACTATCATCATCTAACCAATCTTCTTCTTGCTCTT	61.23157895	18	41	16	57	8
13173	2861	2892	31	CGTGATGTAGCAACAGTGATTTCTTTAGGCAG	61.825	20196	2915	2952	37	AGATGGTGTCCAGCAATACGAAGATGTCCACGAAGGAT	66.62631579	18	57	1	58	23
14162	22085	22116	31	GAGAGAATGTCTTTCATAAGTCTTTTGACCAG	59.2625	20559	22138	22175	37	TGGAACCATTCTTCACTGTAACACTATCAACGATGTAA	62.31052632	18	54	6	60	22
14342	26644	26675	31	TCTGATTGTCCTCACTGCCGTCTTGTTGACCA	64.3875	20619	26683	26720	37	GTTGACTATCATCATCTAACCAATCTTCTTCTTGCTCT	62.31052632	18	47	13	60	8
14341	26643	26674	31	GTCTGATTGTCCTCACTGCCGTCTTGTTGACC	65.66875	20619	26683	26720	37	GTTGACTATCATCATCTAACCAATCTTCTTCTTGCTCT	62.31052632	18	48	13	61	9
14159	22082	22113	31	AGAGAGAGAATGTCTTTCATAAGTCTTTTGAC	57.98125	20559	22138	22175	37	TGGAACCATTCTTCACTGTAACACTATCAACGATGTAA	62.31052632	18	58	6	64	25
14340	26642	26673	31	TGTCTGATTGTCCTCACTGCCGTCTTGTTGAC	64.3875	20615	26679	26716	37	GTTTGTTGACTATCATCATCTAACCAATCTTCTTCTTG	61.23157895	18	56	8	64	6
14341	26643	26674	31	GTCTGATTGTCCTCACTGCCGTCTTGTTGACC	65.66875	20621	26685	26722	37	TGACTATCATCATCTAACCAATCTTCTTCTTGCTCTTC	62.31052632	18	48	27	75	11
14342	26644	26675	31	TCTGATTGTCCTCACTGCCGTCTTGTTGACCA	64.3875	20623	26687	26724	37	ACTATCATCATCTAACCAATCTTCTTCTTGCTCTTCTT	61.23157895	18	47	37	84	12
14343	26645	26676	31	CTGATTGTCCTCACTGCCGTCTTGTTGACCAA	64.3875	20624	26688	26725	37	CTATCATCATCTAACCAATCTTCTTCTTGCTCTTCTTC	62.31052632	18	41	48	89	12
14343	26645	26676	31	CTGATTGTCCTCACTGCCGTCTTGTTGACCAA	64.3875	20627	26691	26728	37	TCATCATCTAACCAATCTTCTTCTTGCTCTTCTTCAGG	63.38947368	18	41	53	94	15
14339	26641	26672	31	TTGTCTGATTGTCCTCACTGCCGTCTTGTTGA	63.10625	20623	26687	26724	37	ACTATCATCATCTAACCAATCTTCTTCTTGCTCTTCTT	61.23157895	18	59	37	96	15
14341	26643	26674	31	GTCTGATTGTCCTCACTGCCGTCTTGTTGACC	65.66875	20624	26688	26725	37	CTATCATCATCTAACCAATCTTCTTCTTGCTCTTCTTC	62.31052632	18	48	48	96	14
14342	26644	26675	31	TCTGATTGTCCTCACTGCCGTCTTGTTGACCA	64.3875	20626	26690	26727	37	ATCATCATCTAACCAATCTTCTTCTTGCTCTTCTTCAG	62.31052632	18	47	52	99	15
14337	26639	26670	31	AGTTGTCTGATTGTCCTCACTGCCGTCTTGTT	63.10625	20627	26691	26728	37	TCATCATCTAACCAATCTTCTTCTTGCTCTTCTTCAGG	63.38947368	18	63	53	116	21
14338	26640	26671	31	GTTGTCTGATTGTCCTCACTGCCGTCTTGTTG	64.3875	20628	26692	26729	37	CATCATCTAACCAATCTTCTTCTTGCTCTTCTTCAGGT	63.38947368	18	62	55	117	21
14335	26637	26668	31	GTAGTTGTCTGATTGTCCTCACTGCCGTCTTG	64.3875	20628	26692	26729	37	CATCATCTAACCAATCTTCTTCTTGCTCTTCTTCAGGT	63.38947368	18	64	55	119	24
13559	9323	9354	31	TCACTTTGACAACCTTAGAAACTACAGATAAA	56.7	20347	9379	9416	37	AAATCATCAAGTAATAAATCAATAACAGAACACACACA	57.99473684	18	39	81	120	25
13559	9323	9354	31	TCACTTTGACAACCTTAGAAACTACAGATAAA	56.7	20342	9374	9411	37	CAACAAAATCATCAAGTAATAAATCAATAACAGAACAC	57.99473684	18	39	82	121	20
13559	9323	9354	31	TCACTTTGACAACCTTAGAAACTACAGATAAA	56.7	20343	9375	9412	37	AACAAAATCATCAAGTAATAAATCAATAACAGAACACA	56.91578947	18	39	82	121	21
13560	9324	9355	31	CACTTTGACAACCTTAGAAACTACAGATAAAT	56.7	20344	9376	9413	37	ACAAAATCATCAAGTAATAAATCAATAACAGAACACAC	57.99473684	18	45	79	124	21
13560	9324	9355	31	CACTTTGACAACCTTAGAAACTACAGATAAAT	56.7	20347	9379	9416	37	AAATCATCAAGTAATAAATCAATAACAGAACACACACA	57.99473684	18	45	81	126	24
13560	9324	9355	31	CACTTTGACAACCTTAGAAACTACAGATAAAT	56.7	20342	9374	9411	37	CAACAAAATCATCAAGTAATAAATCAATAACAGAACAC	57.99473684	18	45	82	127	19
13560	9324	9355	31	CACTTTGACAACCTTAGAAACTACAGATAAAT	56.7	20346	9378	9415	37	AAAATCATCAAGTAATAAATCAATAACAGAACACACAC	57.99473684	18	45	82	127	23
13561	9325	9356	31	ACTTTGACAACCTTAGAAACTACAGATAAATC	56.7	20342	9374	9411	37	CAACAAAATCATCAAGTAATAAATCAATAACAGAACAC	57.99473684	18	49	82	131	18
13561	9325	9356	31	ACTTTGACAACCTTAGAAACTACAGATAAATC	56.7	20343	9375	9412	37	AACAAAATCATCAAGTAATAAATCAATAACAGAACACA	56.91578947	18	49	82	131	19
13265	4111	4142	31	CGGCATTTCCAGCAAAGCCAAAGCCTCATTAT	63.10625	20232	4166	4203	37	GCAAGAAGTAGACTAAAGCATAAAGATAGAGAAAAGGG	62.31052632	18	88	45	133	24
13267	4113	4144	31	GCATTTCCAGCAAAGCCAAAGCCTCATTATTA	60.54375	20233	4167	4204	37	CAAGAAGTAGACTAAAGCATAAAGATAGAGAAAAGGGG	62.31052632	18	90	45	135	23
13266	4112	4143	31	GGCATTTCCAGCAAAGCCAAAGCCTCATTATT	61.825	20233	4167	4204	37	CAAGAAGTAGACTAAAGCATAAAGATAGAGAAAAGGGG	62.31052632	18	92	45	137	24
13267	4113	4144	31	GCATTTCCAGCAAAGCCAAAGCCTCATTATTA	60.54375	20234	4168	4205	37	AAGAAGTAGACTAAAGCATAAAGATAGAGAAAAGGGGC	62.31052632	18	90	47	137	24
12948	472	503	31	TCTGTCTCTGCGGTAAGGCTTGAGTTTCATCA	63.10625	20119	525	562	37	TTAGGCTCTGTTGGTGGGAATGTTTTGTATGCGTCAAT	64.46842105	18	16	225	241	22
12948	472	503	31	TCTGTCTCTGCGGTAAGGCTTGAGTTTCATCA	63.10625	20120	526	563	37	TAGGCTCTGTTGGTGGGAATGTTTTGTATGCGTCAATA	64.46842105	18	16	225	241	23
12948	472	503	31	TCTGTCTCTGCGGTAAGGCTTGAGTTTCATCA	63.10625	20118	524	561	37	TTTAGGCTCTGTTGGTGGGAATGTTTTGTATGCGTCAA	64.46842105	18	16	226	242	21
12949	473	504	31	CTGTCTCTGCGGTAAGGCTTGAGTTTCATCAG	64.3875	20119	525	562	37	TTAGGCTCTGTTGGTGGGAATGTTTTGTATGCGTCAAT	64.46842105	18	17	225	242	21
12950	474	505	31	TGTCTCTGCGGTAAGGCTTGAGTTTCATCAGC	64.3875	20120	526	563	37	TAGGCTCTGTTGGTGGGAATGTTTTGTATGCGTCAATA	64.46842105	18	18	225	243	21
12944	468	499	31	TTCTTCTGTCTCTGCGGTAAGGCTTGAGTTTC	63.10625	20114	520	557	37	CCTTTTTAGGCTCTGTTGGTGGGAATGTTTTGTATGCG	65.54736842	18	12	232	244	21
12948	472	503	31	TCTGTCTCTGCGGTAAGGCTTGAGTTTCATCA	63.10625	20116	522	559	37	TTTTTAGGCTCTGTTGGTGGGAATGTTTTGTATGCGTC	64.46842105	18	16	228	244	19
12950	474	505	31	TGTCTCTGCGGTAAGGCTTGAGTTTCATCAGC	64.3875	20118	524	561	37	TTTAGGCTCTGTTGGTGGGAATGTTTTGTATGCGTCAA	64.46842105	18	18	226	244	19
12948	472	503	31	TCTGTCTCTGCGGTAAGGCTTGAGTTTCATCA	63.10625	20108	514	551	37	TTTTGTCCTTTTTAGGCTCTGTTGGTGGGAATGTTTTG	63.38947368	18	16	232	248	11
12950	474	505	31	TGTCTCTGCGGTAAGGCTTGAGTTTCATCAGC	64.3875	20114	520	557	37	CCTTTTTAGGCTCTGTTGGTGGGAATGTTTTGTATGCG	65.54736842	18	18	232	250	15
12935	459	490	31	GTTTGCTGTTTCTTCTGTCTCTGCGGTAAGGC	64.3875	20100	506	543	37	CTTCTTCTTTTTGTCCTTTTTAGGCTCTGTTGGTGGGA	64.46842105	18	175	97	272	16
12935	459	490	31	GTTTGCTGTTTCTTCTGTCTCTGCGGTAAGGC	64.3875	20097	491	528	37	TTGAGTTTCATCAGCCTTCTTCTTTTTGTCCTTTTTAG	61.23157895	18	175	104	279	1
12951	489	520	31	GCTTGAGTTTCATCAGCCTTCTTCTTTTTGTC	60.54375	20119	525	562	37	TTAGGCTCTGTTGGTGGGAATGTTTTGTATGCGTCAAT	64.46842105	18	93	225	318	5
12951	489	520	31	GCTTGAGTTTCATCAGCCTTCTTCTTTTTGTC	60.54375	20120	526	563	37	TAGGCTCTGTTGGTGGGAATGTTTTGTATGCGTCAATA	64.46842105	18	93	225	318	6
12951	489	520	31	GCTTGAGTTTCATCAGCCTTCTTCTTTTTGTC	60.54375	20118	524	561	37	TTTAGGCTCTGTTGGTGGGAATGTTTTGTATGCGTCAA	64.46842105	18	93	226	319	4
12952	490	521	31	CTTGAGTTTCATCAGCCTTCTTCTTTTTGTCC	60.54375	20119	525	562	37	TTAGGCTCTGTTGGTGGGAATGTTTTGTATGCGTCAAT	64.46842105	18	99	225	324	4
12952	490	521	31	CTTGAGTTTCATCAGCCTTCTTCTTTTTGTCC	60.54375	20120	526	563	37	TAGGCTCTGTTGGTGGGAATGTTTTGTATGCGTCAATA	64.46842105	18	99	225	324	5
12952	490	521	31	CTTGAGTTTCATCAGCCTTCTTCTTTTTGTCC	60.54375	20118	524	561	37	TTTAGGCTCTGTTGGTGGGAATGTTTTGTATGCGTCAA	64.46842105	18	99	226	325	3
12953	491	522	31	TTGAGTTTCATCAGCCTTCTTCTTTTTGTCCT	59.2625	20119	525	562	37	TTAGGCTCTGTTGGTGGGAATGTTTTGTATGCGTCAAT	64.46842105	18	115	225	340	3
12953	491	522	31	TTGAGTTTCATCAGCCTTCTTCTTTTTGTCCT	59.2625	20120	526	563	37	TAGGCTCTGTTGGTGGGAATGTTTTGTATGCGTCAATA	64.46842105	18	115	225	340	4
13192	2882	2913	31	TCTTTAGGCAGGTCCTTGATGTCACAGCGTCC	65.66875	20821	2914	2952	38	TAGATGGTGTCCAGCAATACGAAGATGTCCACGAAGGAT	66.58205128	18	30	1	31	1
14527	28437	28468	31	CCACCCTTACGAAGAATGGTTTTCAAGCCAGA	63.10625	21237	28469	28507	38	TTCATTATGGTATTCGGCAAGACTATGCTCAGGTCCTAC	65.53076923	18	29	3	32	1
14528	28438	28469	31	CACCCTTACGAAGAATGGTTTTCAAGCCAGAT	61.825	21238	28470	28508	38	TCATTATGGTATTCGGCAAGACTATGCTCAGGTCCTACT	65.53076923	18	32	3	35	1
14410	26941	26972	31	ACTCATCTAAATCAATGCCCAGTGGTGTAAGT	60.54375	21195	26990	27028	38	CAAAGTTTTTATGACAGCATCTGCCACAACACAGGCGAA	65.53076923	18	19	24	43	18
14529	28439	28470	31	ACCCTTACGAAGAATGGTTTTCAAGCCAGATT	60.54375	21239	28471	28509	38	CATTATGGTATTCGGCAAGACTATGCTCAGGTCCTACTT	65.53076923	18	41	4	45	1
13884	18181	18212	31	ACTCCTGTGTAGAAACTAAGTAATCATAAACA	56.7	21046	18213	18251	38	CCAAGAGTCAGTCTAAAGTAGCGGTTGAGTAAACAAAAG	64.47948718	18	49	2	51	1
13884	18181	18212	31	ACTCCTGTGTAGAAACTAAGTAATCATAAACA	56.7	21048	18215	18253	38	AAGAGTCAGTCTAAAGTAGCGGTTGAGTAAACAAAAGAG	63.42820513	18	49	3	52	3
14341	26643	26674	31	GTCTGATTGTCCTCACTGCCGTCTTGTTGACC	65.66875	21162	26679	26717	38	GTTTGTTGACTATCATCATCTAACCAATCTTCTTCTTGC	62.37692308	18	48	10	58	5
14342	26644	26675	31	TCTGATTGTCCTCACTGCCGTCTTGTTGACCA	64.3875	21163	26680	26718	38	TTTGTTGACTATCATCATCTAACCAATCTTCTTCTTGCT	61.32564103	18	47	11	58	5
14162	22085	22116	31	GAGAGAATGTCTTTCATAAGTCTTTTGACCAG	59.2625	21117	22138	22176	38	TGGAACCATTCTTCACTGTAACACTATCAACGATGTAAG	63.42820513	18	54	6	60	22
14159	22082	22113	31	AGAGAGAGAATGTCTTTCATAAGTCTTTTGAC	57.98125	21117	22138	22176	38	TGGAACCATTCTTCACTGTAACACTATCAACGATGTAAG	63.42820513	18	58	6	64	25
14342	26644	26675	31	TCTGATTGTCCTCACTGCCGTCTTGTTGACCA	64.3875	21166	26683	26721	38	GTTGACTATCATCATCTAACCAATCTTCTTCTTGCTCTT	62.37692308	18	47	17	64	8
14341	26643	26674	31	GTCTGATTGTCCTCACTGCCGTCTTGTTGACC	65.66875	21166	26683	26721	38	GTTGACTATCATCATCTAACCAATCTTCTTCTTGCTCTT	62.37692308	18	48	17	65	9
14340	26642	26673	31	TGTCTGATTGTCCTCACTGCCGTCTTGTTGAC	64.3875	21162	26679	26717	38	GTTTGTTGACTATCATCATCTAACCAATCTTCTTCTTGC	62.37692308	18	56	10	66	6
14343	26645	26676	31	CTGATTGTCCTCACTGCCGTCTTGTTGACCAA	64.3875	21167	26684	26722	38	TTGACTATCATCATCTAACCAATCTTCTTCTTGCTCTTC	62.37692308	18	41	27	68	8
14341	26643	26674	31	GTCTGATTGTCCTCACTGCCGTCTTGTTGACC	65.66875	21168	26685	26723	38	TGACTATCATCATCTAACCAATCTTCTTCTTGCTCTTCT	62.37692308	18	48	30	78	11
14343	26645	26676	31	CTGATTGTCCTCACTGCCGTCTTGTTGACCAA	64.3875	21171	26688	26726	38	CTATCATCATCTAACCAATCTTCTTCTTGCTCTTCTTCA	62.37692308	18	41	52	93	12
14342	26644	26675	31	TCTGATTGTCCTCACTGCCGTCTTGTTGACCA	64.3875	21170	26687	26725	38	ACTATCATCATCTAACCAATCTTCTTCTTGCTCTTCTTC	62.37692308	18	47	48	95	12
14343	26645	26676	31	CTGATTGTCCTCACTGCCGTCTTGTTGACCAA	64.3875	21174	26691	26729	38	TCATCATCTAACCAATCTTCTTCTTGCTCTTCTTCAGGT	63.42820513	18	41	55	96	15
14341	26643	26674	31	GTCTGATTGTCCTCACTGCCGTCTTGTTGACC	65.66875	21171	26688	26726	38	CTATCATCATCTAACCAATCTTCTTCTTGCTCTTCTTCA	62.37692308	18	48	52	100	14
14342	26644	26675	31	TCTGATTGTCCTCACTGCCGTCTTGTTGACCA	64.3875	21173	26690	26728	38	ATCATCATCTAACCAATCTTCTTCTTGCTCTTCTTCAGG	63.42820513	18	47	53	100	15
14339	26641	26672	31	TTGTCTGATTGTCCTCACTGCCGTCTTGTTGA	63.10625	21170	26687	26725	38	ACTATCATCATCTAACCAATCTTCTTCTTGCTCTTCTTC	62.37692308	18	59	48	107	15
14337	26639	26670	31	AGTTGTCTGATTGTCCTCACTGCCGTCTTGTT	63.10625	21174	26691	26729	38	TCATCATCTAACCAATCTTCTTCTTGCTCTTCTTCAGGT	63.42820513	18	63	55	118	21
13559	9323	9354	31	TCACTTTGACAACCTTAGAAACTACAGATAAA	56.7	20945	9375	9413	38	AACAAAATCATCAAGTAATAAATCAATAACAGAACACAC	58.17179487	18	39	82	121	21
13559	9323	9354	31	TCACTTTGACAACCTTAGAAACTACAGATAAA	56.7	20944	9374	9412	38	CAACAAAATCATCAAGTAATAAATCAATAACAGAACACA	58.17179487	18	39	83	122	20
13559	9323	9354	31	TCACTTTGACAACCTTAGAAACTACAGATAAA	56.7	20949	9379	9417	38	AAATCATCAAGTAATAAATCAATAACAGAACACACACAC	59.22307692	18	39	83	122	25
13560	9324	9355	31	CACTTTGACAACCTTAGAAACTACAGATAAAT	56.7	20944	9374	9412	38	CAACAAAATCATCAAGTAATAAATCAATAACAGAACACA	58.17179487	18	45	83	128	19
13560	9324	9355	31	CACTTTGACAACCTTAGAAACTACAGATAAAT	56.7	20948	9378	9416	38	AAAATCATCAAGTAATAAATCAATAACAGAACACACACA	58.17179487	18	45	83	128	23
13560	9324	9355	31	CACTTTGACAACCTTAGAAACTACAGATAAAT	56.7	20949	9379	9417	38	AAATCATCAAGTAATAAATCAATAACAGAACACACACAC	59.22307692	18	45	83	128	24
13560	9324	9355	31	CACTTTGACAACCTTAGAAACTACAGATAAAT	56.7	20946	9376	9414	38	ACAAAATCATCAAGTAATAAATCAATAACAGAACACACA	58.17179487	18	45	84	129	21
13561	9325	9356	31	ACTTTGACAACCTTAGAAACTACAGATAAATC	56.7	20945	9375	9413	38	AACAAAATCATCAAGTAATAAATCAATAACAGAACACAC	58.17179487	18	49	82	131	19
13561	9325	9356	31	ACTTTGACAACCTTAGAAACTACAGATAAATC	56.7	20944	9374	9412	38	CAACAAAATCATCAAGTAATAAATCAATAACAGAACACA	58.17179487	18	49	83	132	18
13267	4113	4144	31	GCATTTCCAGCAAAGCCAAAGCCTCATTATTA	60.54375	20852	4166	4204	38	GCAAGAAGTAGACTAAAGCATAAAGATAGAGAAAAGGGG	63.42820513	18	90	47	137	22
13267	4113	4144	31	GCATTTCCAGCAAAGCCAAAGCCTCATTATTA	60.54375	20853	4167	4205	38	CAAGAAGTAGACTAAAGCATAAAGATAGAGAAAAGGGGC	63.42820513	18	90	47	137	23
12944	468	499	31	TTCTTCTGTCTCTGCGGTAAGGCTTGAGTTTC	63.10625	20742	509	547	38	CTTCTTTTTGTCCTTTTTAGGCTCTGTTGGTGGGAATGT	64.47948718	18	12	204	216	10
12946	470	501	31	CTTCTGTCTCTGCGGTAAGGCTTGAGTTTCAT	63.10625	20755	522	560	38	TTTTTAGGCTCTGTTGGTGGGAATGTTTTGTATGCGTCA	64.47948718	18	13	229	242	21
12948	472	503	31	TCTGTCTCTGCGGTAAGGCTTGAGTTTCATCA	63.10625	20757	524	562	38	TTTAGGCTCTGTTGGTGGGAATGTTTTGTATGCGTCAAT	64.47948718	18	16	226	242	21
12949	473	504	31	CTGTCTCTGCGGTAAGGCTTGAGTTTCATCAG	64.3875	20758	525	563	38	TTAGGCTCTGTTGGTGGGAATGTTTTGTATGCGTCAATA	64.47948718	18	17	225	242	21
12944	468	499	31	TTCTTCTGTCTCTGCGGTAAGGCTTGAGTTTC	63.10625	20753	520	558	38	CCTTTTTAGGCTCTGTTGGTGGGAATGTTTTGTATGCGT	65.53076923	18	12	232	244	21
12947	471	502	31	TTCTGTCTCTGCGGTAAGGCTTGAGTTTCATC	63.10625	20753	520	558	38	CCTTTTTAGGCTCTGTTGGTGGGAATGTTTTGTATGCGT	65.53076923	18	12	232	244	18
12950	474	505	31	TGTCTCTGCGGTAAGGCTTGAGTTTCATCAGC	64.3875	20757	524	562	38	TTTAGGCTCTGTTGGTGGGAATGTTTTGTATGCGTCAAT	64.47948718	18	18	226	244	19
12948	472	503	31	TCTGTCTCTGCGGTAAGGCTTGAGTTTCATCA	63.10625	20755	522	560	38	TTTTTAGGCTCTGTTGGTGGGAATGTTTTGTATGCGTCA	64.47948718	18	16	229	245	19
12949	473	504	31	CTGTCTCTGCGGTAAGGCTTGAGTTTCATCAG	64.3875	20756	523	561	38	TTTTAGGCTCTGTTGGTGGGAATGTTTTGTATGCGTCAA	64.47948718	18	17	228	245	19
12950	474	505	31	TGTCTCTGCGGTAAGGCTTGAGTTTCATCAGC	64.3875	20756	523	561	38	TTTTAGGCTCTGTTGGTGGGAATGTTTTGTATGCGTCAA	64.47948718	18	18	228	246	18
12946	470	501	31	CTTCTGTCTCTGCGGTAAGGCTTGAGTTTCAT	63.10625	20750	517	555	38	TGTCCTTTTTAGGCTCTGTTGGTGGGAATGTTTTGTATG	64.47948718	18	13	234	247	16
12948	472	503	31	TCTGTCTCTGCGGTAAGGCTTGAGTTTCATCA	63.10625	20749	516	554	38	TTGTCCTTTTTAGGCTCTGTTGGTGGGAATGTTTTGTAT	63.42820513	18	16	232	248	13
12950	474	505	31	TGTCTCTGCGGTAAGGCTTGAGTTTCATCAGC	64.3875	20753	520	558	38	CCTTTTTAGGCTCTGTTGGTGGGAATGTTTTGTATGCGT	65.53076923	18	18	232	250	15
12946	470	501	31	CTTCTGTCTCTGCGGTAAGGCTTGAGTTTCAT	63.10625	20748	515	553	38	TTTGTCCTTTTTAGGCTCTGTTGGTGGGAATGTTTTGTA	63.42820513	18	13	238	251	14
12948	472	503	31	TCTGTCTCTGCGGTAAGGCTTGAGTTTCATCA	63.10625	20747	514	552	38	TTTTGTCCTTTTTAGGCTCTGTTGGTGGGAATGTTTTGT	63.42820513	18	16	237	253	11
12935	459	490	31	GTTTGCTGTTTCTTCTGTCTCTGCGGTAAGGC	64.3875	20739	506	544	38	CTTCTTCTTTTTGTCCTTTTTAGGCTCTGTTGGTGGGAA	64.47948718	18	175	98	273	16
12934	458	489	31	AGTTTGCTGTTTCTTCTGTCTCTGCGGTAAGG	63.10625	20738	505	543	38	CCTTCTTCTTTTTGTCCTTTTTAGGCTCTGTTGGTGGGA	65.53076923	18	177	98	275	16
12935	459	490	31	GTTTGCTGTTTCTTCTGTCTCTGCGGTAAGGC	64.3875	20737	491	529	38	TTGAGTTTCATCAGCCTTCTTCTTTTTGTCCTTTTTAGG	62.37692308	18	175	107	282	1
12951	489	520	31	GCTTGAGTTTCATCAGCCTTCTTCTTTTTGTC	60.54375	20758	525	563	38	TTAGGCTCTGTTGGTGGGAATGTTTTGTATGCGTCAATA	64.47948718	18	93	225	318	5
12951	489	520	31	GCTTGAGTTTCATCAGCCTTCTTCTTTTTGTC	60.54375	20757	524	562	38	TTTAGGCTCTGTTGGTGGGAATGTTTTGTATGCGTCAAT	64.47948718	18	93	226	319	4
12951	489	520	31	GCTTGAGTTTCATCAGCCTTCTTCTTTTTGTC	60.54375	20756	523	561	38	TTTTAGGCTCTGTTGGTGGGAATGTTTTGTATGCGTCAA	64.47948718	18	93	228	321	3
12952	490	521	31	CTTGAGTTTCATCAGCCTTCTTCTTTTTGTCC	60.54375	20758	525	563	38	TTAGGCTCTGTTGGTGGGAATGTTTTGTATGCGTCAATA	64.47948718	18	99	225	324	4
12952	490	521	31	CTTGAGTTTCATCAGCCTTCTTCTTTTTGTCC	60.54375	20757	524	562	38	TTTAGGCTCTGTTGGTGGGAATGTTTTGTATGCGTCAAT	64.47948718	18	99	226	325	3
12953	491	522	31	TTGAGTTTCATCAGCCTTCTTCTTTTTGTCCT	59.2625	20758	525	563	38	TTAGGCTCTGTTGGTGGGAATGTTTTGTATGCGTCAATA	64.47948718	18	115	225	340	3
14527	28437	28468	31	CCACCCTTACGAAGAATGGTTTTCAAGCCAGA	63.10625	21682	28469	28508	39	TTCATTATGGTATTCGGCAAGACTATGCTCAGGTCCTACT	65.515	18	29	3	32	1
14528	28438	28469	31	CACCCTTACGAAGAATGGTTTTCAAGCCAGAT	61.825	21683	28470	28509	39	TCATTATGGTATTCGGCAAGACTATGCTCAGGTCCTACTT	65.515	18	32	4	36	1
14410	26941	26972	31	ACTCATCTAAATCAATGCCCAGTGGTGTAAGT	60.54375	21647	26990	27029	39	CAAAGTTTTTATGACAGCATCTGCCACAACACAGGCGAAC	66.54	18	19	24	43	18
13884	18181	18212	31	ACTCCTGTGTAGAAACTAAGTAATCATAAACA	56.7	21524	18213	18252	39	CCAAGAGTCAGTCTAAAGTAGCGGTTGAGTAAACAAAAGA	64.49	18	49	4	53	1
13884	18181	18212	31	ACTCCTGTGTAGAAACTAAGTAATCATAAACA	56.7	21526	18215	18254	39	AAGAGTCAGTCTAAAGTAGCGGTTGAGTAAACAAAAGAGG	64.49	18	49	4	53	3
14341	26643	26674	31	GTCTGATTGTCCTCACTGCCGTCTTGTTGACC	65.66875	21617	26679	26718	39	GTTTGTTGACTATCATCATCTAACCAATCTTCTTCTTGCT	62.44	18	48	11	59	5
14342	26644	26675	31	TCTGATTGTCCTCACTGCCGTCTTGTTGACCA	64.3875	21618	26680	26719	39	TTTGTTGACTATCATCATCTAACCAATCTTCTTCTTGCTC	62.44	18	47	12	59	5
14340	26642	26673	31	TGTCTGATTGTCCTCACTGCCGTCTTGTTGAC	64.3875	21617	26679	26718	39	GTTTGTTGACTATCATCATCTAACCAATCTTCTTCTTGCT	62.44	18	56	11	67	6
14343	26645	26676	31	CTGATTGTCCTCACTGCCGTCTTGTTGACCAA	64.3875	21622	26684	26723	39	TTGACTATCATCATCTAACCAATCTTCTTCTTGCTCTTCT	62.44	18	41	30	71	8
14342	26644	26675	31	TCTGATTGTCCTCACTGCCGTCTTGTTGACCA	64.3875	21621	26683	26722	39	GTTGACTATCATCATCTAACCAATCTTCTTCTTGCTCTTC	63.465	18	47	28	75	8
14341	26643	26674	31	GTCTGATTGTCCTCACTGCCGTCTTGTTGACC	65.66875	21621	26683	26722	39	GTTGACTATCATCATCTAACCAATCTTCTTCTTGCTCTTC	63.465	18	48	28	76	9
14341	26643	26674	31	GTCTGATTGTCCTCACTGCCGTCTTGTTGACC	65.66875	21623	26685	26724	39	TGACTATCATCATCTAACCAATCTTCTTCTTGCTCTTCTT	62.44	18	48	38	86	11
14343	26645	26676	31	CTGATTGTCCTCACTGCCGTCTTGTTGACCAA	64.3875	21626	26688	26727	39	CTATCATCATCTAACCAATCTTCTTCTTGCTCTTCTTCAG	63.465	18	41	54	95	12
14342	26644	26675	31	TCTGATTGTCCTCACTGCCGTCTTGTTGACCA	64.3875	21625	26687	26726	39	ACTATCATCATCTAACCAATCTTCTTCTTGCTCTTCTTCA	62.44	18	47	52	99	12
14341	26643	26674	31	GTCTGATTGTCCTCACTGCCGTCTTGTTGACC	65.66875	21626	26688	26727	39	CTATCATCATCTAACCAATCTTCTTCTTGCTCTTCTTCAG	63.465	18	48	54	102	14
14342	26644	26675	31	TCTGATTGTCCTCACTGCCGTCTTGTTGACCA	64.3875	21628	26690	26729	39	ATCATCATCTAACCAATCTTCTTCTTGCTCTTCTTCAGGT	63.465	18	47	55	102	15
14339	26641	26672	31	TTGTCTGATTGTCCTCACTGCCGTCTTGTTGA	63.10625	21625	26687	26726	39	ACTATCATCATCTAACCAATCTTCTTCTTGCTCTTCTTCA	62.44	18	59	52	111	15
13559	9323	9354	31	TCACTTTGACAACCTTAGAAACTACAGATAAA	56.7	21441	9374	9413	39	CAACAAAATCATCAAGTAATAAATCAATAACAGAACACAC	59.365	18	39	83	122	20
13559	9323	9354	31	TCACTTTGACAACCTTAGAAACTACAGATAAA	56.7	21442	9375	9414	39	AACAAAATCATCAAGTAATAAATCAATAACAGAACACACA	58.34	18	39	87	126	21
13559	9323	9354	31	TCACTTTGACAACCTTAGAAACTACAGATAAA	56.7	21446	9379	9418	39	AAATCATCAAGTAATAAATCAATAACAGAACACACACACT	59.365	18	39	87	126	25
13560	9324	9355	31	CACTTTGACAACCTTAGAAACTACAGATAAAT	56.7	21441	9374	9413	39	CAACAAAATCATCAAGTAATAAATCAATAACAGAACACAC	59.365	18	45	83	128	19
13560	9324	9355	31	CACTTTGACAACCTTAGAAACTACAGATAAAT	56.7	21443	9376	9415	39	ACAAAATCATCAAGTAATAAATCAATAACAGAACACACAC	59.365	18	45	85	130	21
13560	9324	9355	31	CACTTTGACAACCTTAGAAACTACAGATAAAT	56.7	21445	9378	9417	39	AAAATCATCAAGTAATAAATCAATAACAGAACACACACAC	59.365	18	45	85	130	23
13560	9324	9355	31	CACTTTGACAACCTTAGAAACTACAGATAAAT	56.7	21446	9379	9418	39	AAATCATCAAGTAATAAATCAATAACAGAACACACACACT	59.365	18	45	87	132	24
13561	9325	9356	31	ACTTTGACAACCTTAGAAACTACAGATAAATC	56.7	21441	9374	9413	39	CAACAAAATCATCAAGTAATAAATCAATAACAGAACACAC	59.365	18	49	83	132	18
13561	9325	9356	31	ACTTTGACAACCTTAGAAACTACAGATAAATC	56.7	21442	9375	9414	39	AACAAAATCATCAAGTAATAAATCAATAACAGAACACACA	58.34	18	49	87	136	19
12946	470	501	31	CTTCTGTCTCTGCGGTAAGGCTTGAGTTTCAT	63.10625	21266	507	546	39	TTCTTCTTTTTGTCCTTTTTAGGCTCTGTTGGTGGGAATG	64.49	18	13	197	210	6
12946	470	501	31	CTTCTGTCTCTGCGGTAAGGCTTGAGTTTCAT	63.10625	21281	522	561	39	TTTTTAGGCTCTGTTGGTGGGAATGTTTTGTATGCGTCAA	64.49	18	13	229	242	21
12944	468	499	31	TTCTTCTGTCTCTGCGGTAAGGCTTGAGTTTC	63.10625	21279	520	559	39	CCTTTTTAGGCTCTGTTGGTGGGAATGTTTTGTATGCGTC	66.54	18	12	232	244	21
12945	469	500	31	TCTTCTGTCTCTGCGGTAAGGCTTGAGTTTCA	63.10625	21275	516	555	39	TTGTCCTTTTTAGGCTCTGTTGGTGGGAATGTTTTGTATG	64.49	18	9	235	244	16
12947	471	502	31	TTCTGTCTCTGCGGTAAGGCTTGAGTTTCATC	63.10625	21279	520	559	39	CCTTTTTAGGCTCTGTTGGTGGGAATGTTTTGTATGCGTC	66.54	18	12	232	244	18
12948	472	503	31	TCTGTCTCTGCGGTAAGGCTTGAGTTTCATCA	63.10625	21282	523	562	39	TTTTAGGCTCTGTTGGTGGGAATGTTTTGTATGCGTCAAT	64.49	18	16	228	244	20
12950	474	505	31	TGTCTCTGCGGTAAGGCTTGAGTTTCATCAGC	64.3875	21283	524	563	39	TTTAGGCTCTGTTGGTGGGAATGTTTTGTATGCGTCAATA	64.49	18	18	226	244	19
12948	472	503	31	TCTGTCTCTGCGGTAAGGCTTGAGTTTCATCA	63.10625	21281	522	561	39	TTTTTAGGCTCTGTTGGTGGGAATGTTTTGTATGCGTCAA	64.49	18	16	229	245	19
12949	473	504	31	CTGTCTCTGCGGTAAGGCTTGAGTTTCATCAG	64.3875	21282	523	562	39	TTTTAGGCTCTGTTGGTGGGAATGTTTTGTATGCGTCAAT	64.49	18	17	228	245	19
12949	473	504	31	CTGTCTCTGCGGTAAGGCTTGAGTTTCATCAG	64.3875	21281	522	561	39	TTTTTAGGCTCTGTTGGTGGGAATGTTTTGTATGCGTCAA	64.49	18	17	229	246	18
12950	474	505	31	TGTCTCTGCGGTAAGGCTTGAGTTTCATCAGC	64.3875	21282	523	562	39	TTTTAGGCTCTGTTGGTGGGAATGTTTTGTATGCGTCAAT	64.49	18	18	228	246	18
12945	469	500	31	TCTTCTGTCTCTGCGGTAAGGCTTGAGTTTCA	63.10625	21273	514	553	39	TTTTGTCCTTTTTAGGCTCTGTTGGTGGGAATGTTTTGTA	63.465	18	9	238	247	14
12950	474	505	31	TGTCTCTGCGGTAAGGCTTGAGTTTCATCAGC	64.3875	21281	522	561	39	TTTTTAGGCTCTGTTGGTGGGAATGTTTTGTATGCGTCAA	64.49	18	18	229	247	17
12948	472	503	31	TCTGTCTCTGCGGTAAGGCTTGAGTTTCATCA	63.10625	21279	520	559	39	CCTTTTTAGGCTCTGTTGGTGGGAATGTTTTGTATGCGTC	66.54	18	16	232	248	17
12946	470	501	31	CTTCTGTCTCTGCGGTAAGGCTTGAGTTTCAT	63.10625	21274	515	554	39	TTTGTCCTTTTTAGGCTCTGTTGGTGGGAATGTTTTGTAT	63.465	18	13	238	251	14
12948	472	503	31	TCTGTCTCTGCGGTAAGGCTTGAGTTTCATCA	63.10625	21275	516	555	39	TTGTCCTTTTTAGGCTCTGTTGGTGGGAATGTTTTGTATG	64.49	18	16	235	251	13
12948	472	503	31	TCTGTCTCTGCGGTAAGGCTTGAGTTTCATCA	63.10625	21273	514	553	39	TTTTGTCCTTTTTAGGCTCTGTTGGTGGGAATGTTTTGTA	63.465	18	16	238	254	11
12934	458	489	31	AGTTTGCTGTTTCTTCTGTCTCTGCGGTAAGG	63.10625	21264	505	544	39	CCTTCTTCTTTTTGTCCTTTTTAGGCTCTGTTGGTGGGAA	65.515	18	177	99	276	16
12944	468	499	31	TTCTTCTGTCTCTGCGGTAAGGCTTGAGTTTC	63.10625	21268	509	548	39	CTTCTTTTTGTCCTTTTTAGGCTCTGTTGGTGGGAATGTT	64.49	18	12	273	285	10
12935	459	490	31	GTTTGCTGTTTCTTCTGTCTCTGCGGTAAGGC	64.3875	21265	506	545	39	CTTCTTCTTTTTGTCCTTTTTAGGCTCTGTTGGTGGGAAT	64.49	18	175	118	293	16
12951	489	520	31	GCTTGAGTTTCATCAGCCTTCTTCTTTTTGTC	60.54375	21283	524	563	39	TTTAGGCTCTGTTGGTGGGAATGTTTTGTATGCGTCAATA	64.49	18	93	226	319	4
12951	489	520	31	GCTTGAGTTTCATCAGCCTTCTTCTTTTTGTC	60.54375	21282	523	562	39	TTTTAGGCTCTGTTGGTGGGAATGTTTTGTATGCGTCAAT	64.49	18	93	228	321	3
12952	490	521	31	CTTGAGTTTCATCAGCCTTCTTCTTTTTGTCC	60.54375	21283	524	563	39	TTTAGGCTCTGTTGGTGGGAATGTTTTGTATGCGTCAATA	64.49	18	99	226	325	3
14527	28437	28468	31	CCACCCTTACGAAGAATGGTTTTCAAGCCAGA	63.10625	22050	28469	28509	40	TTCATTATGGTATTCGGCAAGACTATGCTCAGGTCCTACTT	65.5	18	29	4	33	1
13884	18181	18212	31	ACTCCTGTGTAGAAACTAAGTAATCATAAACA	56.7	21920	18213	18253	40	CCAAGAGTCAGTCTAAAGTAGCGGTTGAGTAAACAAAAGAG	65.5	18	49	4	53	1
13884	18181	18212	31	ACTCCTGTGTAGAAACTAAGTAATCATAAACA	56.7	21922	18215	18255	40	AAGAGTCAGTCTAAAGTAGCGGTTGAGTAAACAAAAGAGGC	65.5	18	49	4	53	3
14341	26643	26674	31	GTCTGATTGTCCTCACTGCCGTCTTGTTGACC	65.66875	21993	26679	26719	40	GTTTGTTGACTATCATCATCTAACCAATCTTCTTCTTGCTC	63.5	18	48	12	60	5
14342	26644	26675	31	TCTGATTGTCCTCACTGCCGTCTTGTTGACCA	64.3875	21994	26680	26720	40	TTTGTTGACTATCATCATCTAACCAATCTTCTTCTTGCTCT	62.5	18	47	15	62	5
14340	26642	26673	31	TGTCTGATTGTCCTCACTGCCGTCTTGTTGAC	64.3875	21993	26679	26719	40	GTTTGTTGACTATCATCATCTAACCAATCTTCTTCTTGCTC	63.5	18	56	12	68	6
14342	26644	26675	31	TCTGATTGTCCTCACTGCCGTCTTGTTGACCA	64.3875	21997	26683	26723	40	GTTGACTATCATCATCTAACCAATCTTCTTCTTGCTCTTCT	63.5	18	47	31	78	8
14341	26643	26674	31	GTCTGATTGTCCTCACTGCCGTCTTGTTGACC	65.66875	21997	26683	26723	40	GTTGACTATCATCATCTAACCAATCTTCTTCTTGCTCTTCT	63.5	18	48	31	79	9
14343	26645	26676	31	CTGATTGTCCTCACTGCCGTCTTGTTGACCAA	64.3875	21998	26684	26724	40	TTGACTATCATCATCTAACCAATCTTCTTCTTGCTCTTCTT	62.5	18	41	38	79	8
14343	26645	26676	31	CTGATTGTCCTCACTGCCGTCTTGTTGACCAA	64.3875	22002	26688	26728	40	CTATCATCATCTAACCAATCTTCTTCTTGCTCTTCTTCAGG	64.5	18	41	55	96	12
14341	26643	26674	31	GTCTGATTGTCCTCACTGCCGTCTTGTTGACC	65.66875	21999	26685	26725	40	TGACTATCATCATCTAACCAATCTTCTTCTTGCTCTTCTTC	63.5	18	48	49	97	11
14342	26644	26675	31	TCTGATTGTCCTCACTGCCGTCTTGTTGACCA	64.3875	22001	26687	26727	40	ACTATCATCATCTAACCAATCTTCTTCTTGCTCTTCTTCAG	63.5	18	47	54	101	12
14341	26643	26674	31	GTCTGATTGTCCTCACTGCCGTCTTGTTGACC	65.66875	22002	26688	26728	40	CTATCATCATCTAACCAATCTTCTTCTTGCTCTTCTTCAGG	64.5	18	48	55	103	14
14339	26641	26672	31	TTGTCTGATTGTCCTCACTGCCGTCTTGTTGA	63.10625	22001	26687	26727	40	ACTATCATCATCTAACCAATCTTCTTCTTGCTCTTCTTCAG	63.5	18	59	54	113	15
13559	9323	9354	31	TCACTTTGACAACCTTAGAAACTACAGATAAA	56.7	21852	9374	9414	40	CAACAAAATCATCAAGTAATAAATCAATAACAGAACACACA	59.5	18	39	88	127	20
13559	9323	9354	31	TCACTTTGACAACCTTAGAAACTACAGATAAA	56.7	21853	9375	9415	40	AACAAAATCATCAAGTAATAAATCAATAACAGAACACACAC	59.5	18	39	88	127	21
13560	9324	9355	31	CACTTTGACAACCTTAGAAACTACAGATAAAT	56.7	21854	9376	9416	40	ACAAAATCATCAAGTAATAAATCAATAACAGAACACACACA	59.5	18	45	86	131	21
13560	9324	9355	31	CACTTTGACAACCTTAGAAACTACAGATAAAT	56.7	21852	9374	9414	40	CAACAAAATCATCAAGTAATAAATCAATAACAGAACACACA	59.5	18	45	88	133	19
13560	9324	9355	31	CACTTTGACAACCTTAGAAACTACAGATAAAT	56.7	21856	9378	9418	40	AAAATCATCAAGTAATAAATCAATAACAGAACACACACACT	59.5	18	45	89	134	23
13561	9325	9356	31	ACTTTGACAACCTTAGAAACTACAGATAAATC	56.7	21852	9374	9414	40	CAACAAAATCATCAAGTAATAAATCAATAACAGAACACACA	59.5	18	49	88	137	18
13561	9325	9356	31	ACTTTGACAACCTTAGAAACTACAGATAAATC	56.7	21853	9375	9415	40	AACAAAATCATCAAGTAATAAATCAATAACAGAACACACAC	59.5	18	49	88	137	19
12945	469	500	31	TCTTCTGTCTCTGCGGTAAGGCTTGAGTTTCA	63.10625	21718	521	561	40	CTTTTTAGGCTCTGTTGGTGGGAATGTTTTGTATGCGTCAA	65.5	18	9	230	239	21
12944	468	499	31	TTCTTCTGTCTCTGCGGTAAGGCTTGAGTTTC	63.10625	21718	521	561	40	CTTTTTAGGCTCTGTTGGTGGGAATGTTTTGTATGCGTCAA	65.5	18	12	230	242	22
12946	470	501	31	CTTCTGTCTCTGCGGTAAGGCTTGAGTTTCAT	63.10625	21719	522	562	40	TTTTTAGGCTCTGTTGGTGGGAATGTTTTGTATGCGTCAAT	64.5	18	13	229	242	21
12946	470	501	31	CTTCTGTCTCTGCGGTAAGGCTTGAGTTTCAT	63.10625	21704	507	547	40	TTCTTCTTTTTGTCCTTTTTAGGCTCTGTTGGTGGGAATGT	64.5	18	13	230	243	6
12944	468	499	31	TTCTTCTGTCTCTGCGGTAAGGCTTGAGTTTC	63.10625	21717	520	560	40	CCTTTTTAGGCTCTGTTGGTGGGAATGTTTTGTATGCGTCA	66.5	18	12	233	245	21
12947	471	502	31	TTCTGTCTCTGCGGTAAGGCTTGAGTTTCATC	63.10625	21717	520	560	40	CCTTTTTAGGCTCTGTTGGTGGGAATGTTTTGTATGCGTCA	66.5	18	12	233	245	18
12949	473	504	31	CTGTCTCTGCGGTAAGGCTTGAGTTTCATCAG	64.3875	21720	523	563	40	TTTTAGGCTCTGTTGGTGGGAATGTTTTGTATGCGTCAATA	64.5	18	17	228	245	19
12948	472	503	31	TCTGTCTCTGCGGTAAGGCTTGAGTTTCATCA	63.10625	21718	521	561	40	CTTTTTAGGCTCTGTTGGTGGGAATGTTTTGTATGCGTCAA	65.5	18	16	230	246	18
12949	473	504	31	CTGTCTCTGCGGTAAGGCTTGAGTTTCATCAG	64.3875	21719	522	562	40	TTTTTAGGCTCTGTTGGTGGGAATGTTTTGTATGCGTCAAT	64.5	18	17	229	246	18
12950	474	505	31	TGTCTCTGCGGTAAGGCTTGAGTTTCATCAGC	64.3875	21720	523	563	40	TTTTAGGCTCTGTTGGTGGGAATGTTTTGTATGCGTCAATA	64.5	18	18	228	246	18
12945	469	500	31	TCTTCTGTCTCTGCGGTAAGGCTTGAGTTTCA	63.10625	21711	514	554	40	TTTTGTCCTTTTTAGGCTCTGTTGGTGGGAATGTTTTGTAT	63.5	18	9	238	247	14
12949	473	504	31	CTGTCTCTGCGGTAAGGCTTGAGTTTCATCAG	64.3875	21718	521	561	40	CTTTTTAGGCTCTGTTGGTGGGAATGTTTTGTATGCGTCAA	65.5	18	17	230	247	17
12950	474	505	31	TGTCTCTGCGGTAAGGCTTGAGTTTCATCAGC	64.3875	21719	522	562	40	TTTTTAGGCTCTGTTGGTGGGAATGTTTTGTATGCGTCAAT	64.5	18	18	229	247	17
12946	470	501	31	CTTCTGTCTCTGCGGTAAGGCTTGAGTTTCAT	63.10625	21713	516	556	40	TTGTCCTTTTTAGGCTCTGTTGGTGGGAATGTTTTGTATGC	65.5	18	13	235	248	15
12948	472	503	31	TCTGTCTCTGCGGTAAGGCTTGAGTTTCATCA	63.10625	21717	520	560	40	CCTTTTTAGGCTCTGTTGGTGGGAATGTTTTGTATGCGTCA	66.5	18	16	233	249	17
12948	472	503	31	TCTGTCTCTGCGGTAAGGCTTGAGTTTCATCA	63.10625	21713	516	556	40	TTGTCCTTTTTAGGCTCTGTTGGTGGGAATGTTTTGTATGC	65.5	18	16	235	251	13
12944	468	499	31	TTCTTCTGTCTCTGCGGTAAGGCTTGAGTTTC	63.10625	21706	509	549	40	CTTCTTTTTGTCCTTTTTAGGCTCTGTTGGTGGGAATGTTT	64.5	18	12	274	286	10
12942	466	497	31	GTTTCTTCTGTCTCTGCGGTAAGGCTTGAGTT	63.10625	21717	520	560	40	CCTTTTTAGGCTCTGTTGGTGGGAATGTTTTGTATGCGTCA	66.5	18	60	233	293	23
12934	458	489	31	AGTTTGCTGTTTCTTCTGTCTCTGCGGTAAGG	63.10625	21702	505	545	40	CCTTCTTCTTTTTGTCCTTTTTAGGCTCTGTTGGTGGGAAT	65.5	18	177	119	296	16
12941	465	496	31	TGTTTCTTCTGTCTCTGCGGTAAGGCTTGAGT	63.10625	21718	521	561	40	CTTTTTAGGCTCTGTTGGTGGGAATGTTTTGTATGCGTCAA	65.5	18	79	230	309	25
12951	489	520	31	GCTTGAGTTTCATCAGCCTTCTTCTTTTTGTC	60.54375	21720	523	563	40	TTTTAGGCTCTGTTGGTGGGAATGTTTTGTATGCGTCAATA	64.5	18	93	228	321	3
14807	2803	2835	32	AAAACCTGAGTCACCTGCTACACGCTGCGAAGC	66.88787879	372	2849	2874	25	TAAGAAAGCGTTCGTGATGTAGCAAC	56.38461538	18	12	0	12	14
14812	2845	2877	32	GTAATAAGAAAGCGTTCGTGATGTAGCAACAGT	60.67575758	404	2889	2914	25	GCAGGTCCTTGATGTCACAGCGTCCT	62.69230769	18	2	13	15	12
14813	2846	2878	32	TAATAAGAAAGCGTTCGTGATGTAGCAACAGTG	60.67575758	405	2890	2915	25	CAGGTCCTTGATGTCACAGCGTCCTA	61.11538462	18	4	11	15	12
14814	2847	2879	32	AATAAGAAAGCGTTCGTGATGTAGCAACAGTGA	60.67575758	405	2890	2915	25	CAGGTCCTTGATGTCACAGCGTCCTA	61.11538462	18	4	11	15	11
14805	2801	2833	32	GCAAAACCTGAGTCACCTGCTACACGCTGCGAA	66.88787879	372	2849	2874	25	TAAGAAAGCGTTCGTGATGTAGCAAC	56.38461538	18	16	0	16	16
14805	2801	2833	32	GCAAAACCTGAGTCACCTGCTACACGCTGCGAA	66.88787879	373	2850	2875	25	AAGAAAGCGTTCGTGATGTAGCAACA	56.38461538	18	16	0	16	17
14806	2802	2834	32	CAAAACCTGAGTCACCTGCTACACGCTGCGAAG	66.88787879	372	2849	2874	25	TAAGAAAGCGTTCGTGATGTAGCAAC	56.38461538	18	16	0	16	15
14806	2802	2834	32	CAAAACCTGAGTCACCTGCTACACGCTGCGAAG	66.88787879	373	2850	2875	25	AAGAAAGCGTTCGTGATGTAGCAACA	56.38461538	18	16	0	16	16
14814	2847	2879	32	AATAAGAAAGCGTTCGTGATGTAGCAACAGTGA	60.67575758	402	2887	2912	25	AGGCAGGTCCTTGATGTCACAGCGTC	62.69230769	18	4	12	16	8
15938	27786	27818	32	CCAAAGATGTTAGTTAGCCACTGCGAAGTCAAC	63.16060606	1661	27819	27844	25	TGAACAACACCACCTGTAATGTAGGC	57.96153846	18	5	11	16	1
14813	2846	2878	32	TAATAAGAAAGCGTTCGTGATGTAGCAACAGTG	60.67575758	404	2889	2914	25	GCAGGTCCTTGATGTCACAGCGTCCT	62.69230769	18	4	13	17	11
14814	2847	2879	32	AATAAGAAAGCGTTCGTGATGTAGCAACAGTGA	60.67575758	401	2886	2911	25	TAGGCAGGTCCTTGATGTCACAGCGT	61.11538462	18	4	13	17	7
14814	2847	2879	32	AATAAGAAAGCGTTCGTGATGTAGCAACAGTGA	60.67575758	404	2889	2914	25	GCAGGTCCTTGATGTCACAGCGTCCT	62.69230769	18	4	13	17	10
14815	2848	2880	32	ATAAGAAAGCGTTCGTGATGTAGCAACAGTGAT	60.67575758	403	2888	2913	25	GGCAGGTCCTTGATGTCACAGCGTCC	64.26923077	18	6	13	19	8
14815	2848	2880	32	ATAAGAAAGCGTTCGTGATGTAGCAACAGTGAT	60.67575758	404	2889	2914	25	GCAGGTCCTTGATGTCACAGCGTCCT	62.69230769	18	6	13	19	9
14816	2849	2881	32	TAAGAAAGCGTTCGTGATGTAGCAACAGTGATT	60.67575758	402	2887	2912	25	AGGCAGGTCCTTGATGTCACAGCGTC	62.69230769	18	7	12	19	6
14815	2848	2880	32	ATAAGAAAGCGTTCGTGATGTAGCAACAGTGAT	60.67575758	399	2884	2909	25	TTTAGGCAGGTCCTTGATGTCACAGC	59.53846154	18	6	14	20	4
14816	2849	2881	32	TAAGAAAGCGTTCGTGATGTAGCAACAGTGATT	60.67575758	403	2888	2913	25	GGCAGGTCCTTGATGTCACAGCGTCC	64.26923077	18	7	13	20	7
14816	2849	2881	32	TAAGAAAGCGTTCGTGATGTAGCAACAGTGATT	60.67575758	404	2889	2914	25	GCAGGTCCTTGATGTCACAGCGTCCT	62.69230769	18	7	13	20	8
14817	2850	2882	32	AAGAAAGCGTTCGTGATGTAGCAACAGTGATTT	60.67575758	402	2887	2912	25	AGGCAGGTCCTTGATGTCACAGCGTC	62.69230769	18	8	12	20	5
14816	2849	2881	32	TAAGAAAGCGTTCGTGATGTAGCAACAGTGATT	60.67575758	399	2884	2909	25	TTTAGGCAGGTCCTTGATGTCACAGC	59.53846154	18	7	14	21	3
14816	2849	2881	32	TAAGAAAGCGTTCGTGATGTAGCAACAGTGATT	60.67575758	400	2885	2910	25	TTAGGCAGGTCCTTGATGTCACAGCG	61.11538462	18	7	14	21	4
14817	2850	2882	32	AAGAAAGCGTTCGTGATGTAGCAACAGTGATTT	60.67575758	401	2886	2911	25	TAGGCAGGTCCTTGATGTCACAGCGT	61.11538462	18	8	13	21	4
15692	22153	22185	32	CTGTAACACTATCAACGATGTAAGAAGACTGGT	60.67575758	1409	22208	22233	25	AAACTGTAGTGACAAGTCTCTCGCAA	56.38461538	18	11	10	21	23
14817	2850	2882	32	AAGAAAGCGTTCGTGATGTAGCAACAGTGATTT	60.67575758	400	2885	2910	25	TTAGGCAGGTCCTTGATGTCACAGCG	61.11538462	18	8	14	22	3
14812	2845	2877	32	GTAATAAGAAAGCGTTCGTGATGTAGCAACAGT	60.67575758	394	2879	2904	25	ATTTCTTTAGGCAGGTCCTTGATGTC	56.38461538	18	2	21	23	2
15984	28367	28399	32	AACCCAATAGGCACACTTGTTATGGCAACCAAC	63.16060606	1715	28423	28448	25	AGGCAATAGTGCGACCACCCTTACGA	61.11538462	18	22	1	23	24
14812	2845	2877	32	GTAATAAGAAAGCGTTCGTGATGTAGCAACAGT	60.67575758	397	2882	2907	25	TCTTTAGGCAGGTCCTTGATGTCACA	57.96153846	18	2	25	27	5
14815	2848	2880	32	ATAAGAAAGCGTTCGTGATGTAGCAACAGTGAT	60.67575758	398	2883	2908	25	CTTTAGGCAGGTCCTTGATGTCACAG	59.53846154	18	6	21	27	3
14808	2841	2873	32	ATTTGTAATAAGAAAGCGTTCGTGATGTAGCAA	58.19090909	403	2888	2913	25	GGCAGGTCCTTGATGTCACAGCGTCC	64.26923077	18	15	13	28	15
14808	2841	2873	32	ATTTGTAATAAGAAAGCGTTCGTGATGTAGCAA	58.19090909	404	2889	2914	25	GCAGGTCCTTGATGTCACAGCGTCCT	62.69230769	18	15	13	28	16
14813	2846	2878	32	TAATAAGAAAGCGTTCGTGATGTAGCAACAGTG	60.67575758	396	2881	2906	25	TTCTTTAGGCAGGTCCTTGATGTCAC	57.96153846	18	4	24	28	3
14814	2847	2879	32	AATAAGAAAGCGTTCGTGATGTAGCAACAGTGA	60.67575758	396	2881	2906	25	TTCTTTAGGCAGGTCCTTGATGTCAC	57.96153846	18	4	24	28	2
14816	2849	2881	32	TAAGAAAGCGTTCGTGATGTAGCAACAGTGATT	60.67575758	398	2883	2908	25	CTTTAGGCAGGTCCTTGATGTCACAG	59.53846154	18	7	21	28	2
14813	2846	2878	32	TAATAAGAAAGCGTTCGTGATGTAGCAACAGTG	60.67575758	397	2882	2907	25	TCTTTAGGCAGGTCCTTGATGTCACA	57.96153846	18	4	25	29	4
14809	2842	2874	32	TTTGTAATAAGAAAGCGTTCGTGATGTAGCAAC	59.43333333	395	2880	2905	25	TTTCTTTAGGCAGGTCCTTGATGTCA	56.38461538	18	7	23	30	6
14809	2842	2874	32	TTTGTAATAAGAAAGCGTTCGTGATGTAGCAAC	59.43333333	396	2881	2906	25	TTCTTTAGGCAGGTCCTTGATGTCAC	57.96153846	18	7	24	31	7
14815	2848	2880	32	ATAAGAAAGCGTTCGTGATGTAGCAACAGTGAT	60.67575758	397	2882	2907	25	TCTTTAGGCAGGTCCTTGATGTCACA	57.96153846	18	6	25	31	2
15370	15751	15783	32	TAATAAGAATCTACAACAGGAACTCCACTACCT	59.43333333	1060	15785	15810	25	GCGTGGTTTGTATGAAATCACCGAAA	56.38461538	18	26	5	31	2
15539	19513	19545	32	AAAAAGTCTGTCCTGGTTGAATGCGAACAAACT	60.67575758	1226	19549	19574	25	ACTTAGGTGTCTTAGGATTGGCTGTA	56.38461538	18	20	11	31	4
14809	2842	2874	32	TTTGTAATAAGAAAGCGTTCGTGATGTAGCAAC	59.43333333	397	2882	2907	25	TCTTTAGGCAGGTCCTTGATGTCACA	57.96153846	18	7	25	32	8
14840	2878	2910	32	GATTTCTTTAGGCAGGTCCTTGATGTCACAGCG	64.4030303	411	2919	2944	25	GGTGTCCAGCAATACGAAGATGTCCA	59.53846154	18	31	1	32	9
14840	2878	2910	32	GATTTCTTTAGGCAGGTCCTTGATGTCACAGCG	64.4030303	412	2920	2945	25	GTGTCCAGCAATACGAAGATGTCCAC	59.53846154	18	31	1	32	10
14840	2878	2910	32	GATTTCTTTAGGCAGGTCCTTGATGTCACAGCG	64.4030303	413	2921	2946	25	TGTCCAGCAATACGAAGATGTCCACG	59.53846154	18	31	1	32	11
14841	2879	2911	32	ATTTCTTTAGGCAGGTCCTTGATGTCACAGCGT	63.16060606	413	2921	2946	25	TGTCCAGCAATACGAAGATGTCCACG	59.53846154	18	31	1	32	10
14842	2880	2912	32	TTTCTTTAGGCAGGTCCTTGATGTCACAGCGTC	64.4030303	411	2919	2944	25	GGTGTCCAGCAATACGAAGATGTCCA	59.53846154	18	31	1	32	7
14842	2880	2912	32	TTTCTTTAGGCAGGTCCTTGATGTCACAGCGTC	64.4030303	412	2920	2945	25	GTGTCCAGCAATACGAAGATGTCCAC	59.53846154	18	31	1	32	8
14842	2880	2912	32	TTTCTTTAGGCAGGTCCTTGATGTCACAGCGTC	64.4030303	414	2922	2947	25	GTCCAGCAATACGAAGATGTCCACGA	59.53846154	18	31	1	32	10
14843	2881	2913	32	TTCTTTAGGCAGGTCCTTGATGTCACAGCGTCC	65.64545455	412	2920	2945	25	GTGTCCAGCAATACGAAGATGTCCAC	59.53846154	18	31	1	32	7
14843	2881	2913	32	TTCTTTAGGCAGGTCCTTGATGTCACAGCGTCC	65.64545455	415	2923	2948	25	TCCAGCAATACGAAGATGTCCACGAA	57.96153846	18	31	1	32	10
14844	2882	2914	32	TCTTTAGGCAGGTCCTTGATGTCACAGCGTCCT	65.64545455	416	2924	2949	25	CCAGCAATACGAAGATGTCCACGAAG	59.53846154	18	30	2	32	10
15992	28437	28469	32	CCACCCTTACGAAGAATGGTTTTCAAGCCAGAT	63.16060606	1736	28474	28499	25	TATGGTATTCGGCAAGACTATGCTCA	56.38461538	18	32	0	32	5
15538	19512	19544	32	GAAAAAGTCTGTCCTGGTTGAATGCGAACAAAC	61.91818182	1225	19548	19573	25	TACTTAGGTGTCTTAGGATTGGCTGT	56.38461538	18	22	11	33	4
15538	19512	19544	32	GAAAAAGTCTGTCCTGGTTGAATGCGAACAAAC	61.91818182	1226	19549	19574	25	ACTTAGGTGTCTTAGGATTGGCTGTA	56.38461538	18	22	11	33	5
14840	2878	2910	32	GATTTCTTTAGGCAGGTCCTTGATGTCACAGCG	64.4030303	419	2927	2952	25	GCAATACGAAGATGTCCACGAAGGAT	57.96153846	18	31	3	34	17
14841	2879	2911	32	ATTTCTTTAGGCAGGTCCTTGATGTCACAGCGT	63.16060606	410	2918	2943	25	TGGTGTCCAGCAATACGAAGATGTCC	59.53846154	18	31	3	34	7
14841	2879	2911	32	ATTTCTTTAGGCAGGTCCTTGATGTCACAGCGT	63.16060606	419	2927	2952	25	GCAATACGAAGATGTCCACGAAGGAT	57.96153846	18	31	3	34	16
14842	2880	2912	32	TTTCTTTAGGCAGGTCCTTGATGTCACAGCGTC	64.4030303	409	2917	2942	25	ATGGTGTCCAGCAATACGAAGATGTC	57.96153846	18	31	4	35	5
15992	28437	28469	32	CCACCCTTACGAAGAATGGTTTTCAAGCCAGAT	63.16060606	1739	28477	28502	25	GGTATTCGGCAAGACTATGCTCAGGT	59.53846154	18	32	3	35	8
14808	2841	2873	32	ATTTGTAATAAGAAAGCGTTCGTGATGTAGCAA	58.19090909	394	2879	2904	25	ATTTCTTTAGGCAGGTCCTTGATGTC	56.38461538	18	15	21	36	6
14840	2878	2910	32	GATTTCTTTAGGCAGGTCCTTGATGTCACAGCG	64.4030303	408	2916	2941	25	GATGGTGTCCAGCAATACGAAGATGT	57.96153846	18	31	5	36	6
14842	2880	2912	32	TTTCTTTAGGCAGGTCCTTGATGTCACAGCGTC	64.4030303	408	2916	2941	25	GATGGTGTCCAGCAATACGAAGATGT	57.96153846	18	31	5	36	4
14843	2881	2913	32	TTCTTTAGGCAGGTCCTTGATGTCACAGCGTCC	65.64545455	408	2916	2941	25	GATGGTGTCCAGCAATACGAAGATGT	57.96153846	18	31	5	36	3
15369	15750	15782	32	ATAATAAGAATCTACAACAGGAACTCCACTACC	59.43333333	1059	15784	15809	25	GGCGTGGTTTGTATGAAATCACCGAA	57.96153846	18	32	4	36	2
14844	2882	2914	32	TCTTTAGGCAGGTCCTTGATGTCACAGCGTCCT	65.64545455	407	2915	2940	25	AGATGGTGTCCAGCAATACGAAGATG	57.96153846	18	30	7	37	1
15369	15750	15782	32	ATAATAAGAATCTACAACAGGAACTCCACTACC	59.43333333	1060	15785	15810	25	GCGTGGTTTGTATGAAATCACCGAAA	56.38461538	18	32	5	37	3
15992	28437	28469	32	CCACCCTTACGAAGAATGGTTTTCAAGCCAGAT	63.16060606	1744	28482	28507	25	TCGGCAAGACTATGCTCAGGTCCTAC	61.11538462	18	32	5	37	13
14731	1526	1558	32	CGCCCCACTGCGTTCTCCATTCTGGTTACTGCC	69.37272727	259	1559	1584	25	AGTTGAATCTGAGGGTCCACCAAACG	59.53846154	18	30	8	38	1
14840	2878	2910	32	GATTTCTTTAGGCAGGTCCTTGATGTCACAGCG	64.4030303	406	2914	2939	25	TAGATGGTGTCCAGCAATACGAAGAT	56.38461538	18	31	7	38	4
14840	2878	2910	32	GATTTCTTTAGGCAGGTCCTTGATGTCACAGCG	64.4030303	407	2915	2940	25	AGATGGTGTCCAGCAATACGAAGATG	57.96153846	18	31	7	38	5
14841	2879	2911	32	ATTTCTTTAGGCAGGTCCTTGATGTCACAGCGT	63.16060606	406	2914	2939	25	TAGATGGTGTCCAGCAATACGAAGAT	56.38461538	18	31	7	38	3
14841	2879	2911	32	ATTTCTTTAGGCAGGTCCTTGATGTCACAGCGT	63.16060606	407	2915	2940	25	AGATGGTGTCCAGCAATACGAAGATG	57.96153846	18	31	7	38	4
14842	2880	2912	32	TTTCTTTAGGCAGGTCCTTGATGTCACAGCGTC	64.4030303	406	2914	2939	25	TAGATGGTGTCCAGCAATACGAAGAT	56.38461538	18	31	7	38	2
14842	2880	2912	32	TTTCTTTAGGCAGGTCCTTGATGTCACAGCGTC	64.4030303	407	2915	2940	25	AGATGGTGTCCAGCAATACGAAGATG	57.96153846	18	31	7	38	3
14843	2881	2913	32	TTCTTTAGGCAGGTCCTTGATGTCACAGCGTCC	65.64545455	406	2914	2939	25	TAGATGGTGTCCAGCAATACGAAGAT	56.38461538	18	31	7	38	1
14843	2881	2913	32	TTCTTTAGGCAGGTCCTTGATGTCACAGCGTCC	65.64545455	407	2915	2940	25	AGATGGTGTCCAGCAATACGAAGATG	57.96153846	18	31	7	38	2
15537	19511	19543	32	TGAAAAAGTCTGTCCTGGTTGAATGCGAACAAA	60.67575758	1225	19548	19573	25	TACTTAGGTGTCTTAGGATTGGCTGT	56.38461538	18	28	11	39	5
15537	19511	19543	32	TGAAAAAGTCTGTCCTGGTTGAATGCGAACAAA	60.67575758	1226	19549	19574	25	ACTTAGGTGTCTTAGGATTGGCTGTA	56.38461538	18	28	11	39	6
15793	25700	25732	32	TAGCATTTCAGTAGTGCCACCAGCCTTTTTAGT	61.91818182	1507	25753	25778	25	AAACACCCTCTTGAACAACATCACCC	57.96153846	18	31	8	39	21
15794	25701	25733	32	AGCATTTCAGTAGTGCCACCAGCCTTTTTAGTA	61.91818182	1508	25754	25779	25	AACACCCTCTTGAACAACATCACCCA	57.96153846	18	31	8	39	21
15794	25701	25733	32	AGCATTTCAGTAGTGCCACCAGCCTTTTTAGTA	61.91818182	1510	25756	25781	25	CACCCTCTTGAACAACATCACCCACT	59.53846154	18	31	8	39	23
14808	2841	2873	32	ATTTGTAATAAGAAAGCGTTCGTGATGTAGCAA	58.19090909	397	2882	2907	25	TCTTTAGGCAGGTCCTTGATGTCACA	57.96153846	18	15	25	40	9
15793	25700	25732	32	TAGCATTTCAGTAGTGCCACCAGCCTTTTTAGT	61.91818182	1509	25755	25780	25	ACACCCTCTTGAACAACATCACCCAC	59.53846154	18	31	9	40	23
15992	28437	28469	32	CCACCCTTACGAAGAATGGTTTTCAAGCCAGAT	63.16060606	1746	28484	28509	25	GGCAAGACTATGCTCAGGTCCTACTT	59.53846154	18	32	8	40	15
14819	2854	2886	32	AAGCGTTCGTGATGTAGCAACAGTGATTTCTTT	60.67575758	402	2887	2912	25	AGGCAGGTCCTTGATGTCACAGCGTC	62.69230769	18	29	12	41	1
15368	15749	15781	32	AATAATAAGAATCTACAACAGGAACTCCACTAC	58.19090909	1058	15783	15808	25	TGGCGTGGTTTGTATGAAATCACCGA	57.96153846	18	37	4	41	2
15368	15749	15781	32	AATAATAAGAATCTACAACAGGAACTCCACTAC	58.19090909	1059	15784	15809	25	GGCGTGGTTTGTATGAAATCACCGAA	57.96153846	18	37	4	41	3
15536	19510	19542	32	CTGAAAAAGTCTGTCCTGGTTGAATGCGAACAA	61.91818182	1225	19548	19573	25	TACTTAGGTGTCTTAGGATTGGCTGT	56.38461538	18	30	11	41	6
15885	26903	26935	32	ACCAGACTCATCAAATAAGTAGTATGTAGCCAT	59.43333333	1572	26946	26971	25	TCTAAATCAATGCCCAGTGGTGTAAG	56.38461538	18	33	8	41	11
15993	28438	28470	32	CACCCTTACGAAGAATGGTTTTCAAGCCAGATT	61.91818182	1734	28471	28496	25	CATTATGGTATTCGGCAAGACTATGC	56.38461538	18	41	0	41	1
14819	2854	2886	32	AAGCGTTCGTGATGTAGCAACAGTGATTTCTTT	60.67575758	404	2889	2914	25	GCAGGTCCTTGATGTCACAGCGTCCT	62.69230769	18	29	13	42	3
15885	26903	26935	32	ACCAGACTCATCAAATAAGTAGTATGTAGCCAT	59.43333333	1570	26943	26968	25	TCATCTAAATCAATGCCCAGTGGTGT	56.38461538	18	33	9	42	8
15993	28438	28470	32	CACCCTTACGAAGAATGGTTTTCAAGCCAGATT	61.91818182	1737	28475	28500	25	ATGGTATTCGGCAAGACTATGCTCAG	57.96153846	18	41	1	42	5
14839	2877	2909	32	TGATTTCTTTAGGCAGGTCCTTGATGTCACAGC	63.16060606	411	2919	2944	25	GGTGTCCAGCAATACGAAGATGTCCA	59.53846154	18	42	1	43	10
14839	2877	2909	32	TGATTTCTTTAGGCAGGTCCTTGATGTCACAGC	63.16060606	412	2920	2945	25	GTGTCCAGCAATACGAAGATGTCCAC	59.53846154	18	42	1	43	11
15367	15748	15780	32	GAATAATAAGAATCTACAACAGGAACTCCACTA	58.19090909	1057	15782	15807	25	CTGGCGTGGTTTGTATGAAATCACCG	59.53846154	18	39	4	43	2
15367	15748	15780	32	GAATAATAAGAATCTACAACAGGAACTCCACTA	58.19090909	1058	15783	15808	25	TGGCGTGGTTTGTATGAAATCACCGA	57.96153846	18	39	4	43	3
15535	19509	19541	32	ACTGAAAAAGTCTGTCCTGGTTGAATGCGAACA	61.91818182	1226	19549	19574	25	ACTTAGGTGTCTTAGGATTGGCTGTA	56.38461538	18	32	11	43	8
15554	19865	19897	32	GGTGATAGAGGTTTGTGGTGGTTGGTAAAGAAC	63.16060606	1293	19922	19947	25	ATTGAGAGCCTTTGCGAGATGACAAC	57.96153846	18	39	4	43	25
15993	28438	28470	32	CACCCTTACGAAGAATGGTTTTCAAGCCAGATT	61.91818182	1738	28476	28501	25	TGGTATTCGGCAAGACTATGCTCAGG	59.53846154	18	41	2	43	6
15367	15748	15780	32	GAATAATAAGAATCTACAACAGGAACTCCACTA	58.19090909	1060	15785	15810	25	GCGTGGTTTGTATGAAATCACCGAAA	56.38461538	18	39	5	44	5
15553	19864	19896	32	AGGTGATAGAGGTTTGTGGTGGTTGGTAAAGAA	61.91818182	1292	19921	19946	25	CATTGAGAGCCTTTGCGAGATGACAA	57.96153846	18	39	5	44	25
15883	26901	26933	32	TCACCAGACTCATCAAATAAGTAGTATGTAGCC	60.67575758	1571	26944	26969	25	CATCTAAATCAATGCCCAGTGGTGTA	56.38461538	18	34	10	44	11
15884	26902	26934	32	CACCAGACTCATCAAATAAGTAGTATGTAGCCA	60.67575758	1569	26942	26967	25	CTCATCTAAATCAATGCCCAGTGGTG	57.96153846	18	34	10	44	8
15550	19861	19893	32	CTGAGGTGATAGAGGTTTGTGGTGGTTGGTAAA	63.16060606	1289	19915	19940	25	TGAAGTCATTGAGAGCCTTTGCGAGA	57.96153846	18	35	10	45	22
15882	26900	26932	32	CTCACCAGACTCATCAAATAAGTAGTATGTAGC	60.67575758	1573	26947	26972	25	CTAAATCAATGCCCAGTGGTGTAAGT	56.38461538	18	38	7	45	15
15993	28438	28470	32	CACCCTTACGAAGAATGGTTTTCAAGCCAGATT	61.91818182	1740	28478	28503	25	GTATTCGGCAAGACTATGCTCAGGTC	59.53846154	18	41	4	45	8
14839	2877	2909	32	TGATTTCTTTAGGCAGGTCCTTGATGTCACAGC	63.16060606	409	2917	2942	25	ATGGTGTCCAGCAATACGAAGATGTC	57.96153846	18	42	4	46	8
15535	19509	19541	32	ACTGAAAAAGTCTGTCCTGGTTGAATGCGAACA	61.91818182	1224	19547	19572	25	ATACTTAGGTGTCTTAGGATTGGCTG	56.38461538	18	32	14	46	6
15882	26900	26932	32	CTCACCAGACTCATCAAATAAGTAGTATGTAGC	60.67575758	1572	26946	26971	25	TCTAAATCAATGCCCAGTGGTGTAAG	56.38461538	18	38	8	46	14
14821	2856	2888	32	GCGTTCGTGATGTAGCAACAGTGATTTCTTTAG	61.91818182	405	2890	2915	25	CAGGTCCTTGATGTCACAGCGTCCTA	61.11538462	18	36	11	47	2
14838	2873	2905	32	ACAGTGATTTCTTTAGGCAGGTCCTTGATGTCA	61.91818182	413	2921	2946	25	TGTCCAGCAATACGAAGATGTCCACG	59.53846154	18	46	1	47	16
14838	2873	2905	32	ACAGTGATTTCTTTAGGCAGGTCCTTGATGTCA	61.91818182	414	2922	2947	25	GTCCAGCAATACGAAGATGTCCACGA	59.53846154	18	46	1	47	17
15366	15747	15779	32	TGAATAATAAGAATCTACAACAGGAACTCCACT	58.19090909	1057	15782	15807	25	CTGGCGTGGTTTGTATGAAATCACCG	59.53846154	18	43	4	47	3
15369	15750	15782	32	ATAATAAGAATCTACAACAGGAACTCCACTACC	59.43333333	1062	15805	15830	25	CCGAAATCATACCAGTTACCATTGAG	56.38461538	18	32	15	47	23
15552	19863	19895	32	GAGGTGATAGAGGTTTGTGGTGGTTGGTAAAGA	63.16060606	1291	19917	19942	25	AAGTCATTGAGAGCCTTTGCGAGATG	57.96153846	18	39	8	47	22
15554	19865	19897	32	GGTGATAGAGGTTTGTGGTGGTTGGTAAAGAAC	63.16060606	1291	19917	19942	25	AAGTCATTGAGAGCCTTTGCGAGATG	57.96153846	18	39	8	47	20
15555	19866	19898	32	GTGATAGAGGTTTGTGGTGGTTGGTAAAGAACA	61.91818182	1293	19922	19947	25	ATTGAGAGCCTTTGCGAGATGACAAC	57.96153846	18	43	4	47	24
15556	19867	19899	32	TGATAGAGGTTTGTGGTGGTTGGTAAAGAACAT	60.67575758	1293	19922	19947	25	ATTGAGAGCCTTTGCGAGATGACAAC	57.96153846	18	43	4	47	23
15993	28438	28470	32	CACCCTTACGAAGAATGGTTTTCAAGCCAGATT	61.91818182	1745	28483	28508	25	CGGCAAGACTATGCTCAGGTCCTACT	61.11538462	18	41	6	47	13
14820	2855	2887	32	AGCGTTCGTGATGTAGCAACAGTGATTTCTTTA	60.67575758	403	2888	2913	25	GGCAGGTCCTTGATGTCACAGCGTCC	64.26923077	18	35	13	48	1
14820	2855	2887	32	AGCGTTCGTGATGTAGCAACAGTGATTTCTTTA	60.67575758	404	2889	2914	25	GCAGGTCCTTGATGTCACAGCGTCCT	62.69230769	18	35	13	48	2
14822	2857	2889	32	CGTTCGTGATGTAGCAACAGTGATTTCTTTAGG	61.91818182	405	2890	2915	25	CAGGTCCTTGATGTCACAGCGTCCTA	61.11538462	18	37	11	48	1
15534	19508	19540	32	CACTGAAAAAGTCTGTCCTGGTTGAATGCGAAC	63.16060606	1225	19548	19573	25	TACTTAGGTGTCTTAGGATTGGCTGT	56.38461538	18	37	11	48	8
15534	19508	19540	32	CACTGAAAAAGTCTGTCCTGGTTGAATGCGAAC	63.16060606	1226	19549	19574	25	ACTTAGGTGTCTTAGGATTGGCTGTA	56.38461538	18	37	11	48	9
14821	2856	2888	32	GCGTTCGTGATGTAGCAACAGTGATTTCTTTAG	61.91818182	404	2889	2914	25	GCAGGTCCTTGATGTCACAGCGTCCT	62.69230769	18	36	13	49	1
14838	2873	2905	32	ACAGTGATTTCTTTAGGCAGGTCCTTGATGTCA	61.91818182	410	2918	2943	25	TGGTGTCCAGCAATACGAAGATGTCC	59.53846154	18	46	3	49	13
14838	2873	2905	32	ACAGTGATTTCTTTAGGCAGGTCCTTGATGTCA	61.91818182	419	2927	2952	25	GCAATACGAAGATGTCCACGAAGGAT	57.96153846	18	46	3	49	22
15552	19863	19895	32	GAGGTGATAGAGGTTTGTGGTGGTTGGTAAAGA	63.16060606	1289	19915	19940	25	TGAAGTCATTGAGAGCCTTTGCGAGA	57.96153846	18	39	10	49	20
15720	23427	23459	32	ACTTCGGTAGTTTTCACATTACACTCAAGAACG	60.67575758	1425	23475	23500	25	GGATTTTCCACTACTTCTTCAGAGAC	56.38461538	18	22	27	49	16
15878	26896	26928	32	TAAACTCACCAGACTCATCAAATAAGTAGTATG	58.19090909	1573	26947	26972	25	CTAAATCAATGCCCAGTGGTGTAAGT	56.38461538	18	42	7	49	19
15993	28438	28470	32	CACCCTTACGAAGAATGGTTTTCAAGCCAGATT	61.91818182	1746	28484	28509	25	GGCAAGACTATGCTCAGGTCCTACTT	59.53846154	18	41	8	49	14
14934	4213	4245	32	CCAGCAGCAACGAGCAAAAGGTGTGAGTAAACT	64.4030303	497	4269	4294	25	GCAAACAAAGTGAACACCCTTGGAGA	57.96153846	18	19	31	50	24
15879	26897	26929	32	AAACTCACCAGACTCATCAAATAAGTAGTATGT	58.19090909	1573	26947	26972	25	CTAAATCAATGCCCAGTGGTGTAAGT	56.38461538	18	43	7	50	18
15881	26899	26931	32	ACTCACCAGACTCATCAAATAAGTAGTATGTAG	59.43333333	1570	26943	26968	25	TCATCTAAATCAATGCCCAGTGGTGT	56.38461538	18	41	9	50	12
15894	26943	26975	32	TCATCTAAATCAATGCCCAGTGGTGTAAGTAAT	59.43333333	1574	26989	27014	25	GCAAAGTTTTTATGACAGCATCTGCC	56.38461538	18	12	38	50	14
15933	27733	27765	32	TAAACTTCTCTTCAAGCCAATCAAGGACGGGTT	61.91818182	1630	27783	27808	25	GTGCCAAAGATGTTAGTTAGCCACTG	57.96153846	18	44	6	50	18
15979	28362	28394	32	CGTGGAACCCAATAGGCACACTTGTTATGGCAA	64.4030303	1706	28395	28420	25	CCAACATAAGAGAACACACAGCCTCC	59.53846154	18	12	38	50	1
14838	2873	2905	32	ACAGTGATTTCTTTAGGCAGGTCCTTGATGTCA	61.91818182	408	2916	2941	25	GATGGTGTCCAGCAATACGAAGATGT	57.96153846	18	46	5	51	11
15433	18177	18209	32	CTAAACTCCTGTGTAGAAACTAAGTAATCATAA	56.94848485	1182	18219	18244	25	GTCAGTCTAAAGTAGCGGTTGAGTAA	56.38461538	18	50	1	51	10
15532	19506	19538	32	AACACTGAAAAAGTCTGTCCTGGTTGAATGCGA	61.91818182	1226	19549	19574	25	ACTTAGGTGTCTTAGGATTGGCTGTA	56.38461538	18	40	11	51	11
15533	19507	19539	32	ACACTGAAAAAGTCTGTCCTGGTTGAATGCGAA	61.91818182	1225	19548	19573	25	TACTTAGGTGTCTTAGGATTGGCTGT	56.38461538	18	40	11	51	9
15533	19507	19539	32	ACACTGAAAAAGTCTGTCCTGGTTGAATGCGAA	61.91818182	1226	19549	19574	25	ACTTAGGTGTCTTAGGATTGGCTGTA	56.38461538	18	40	11	51	10
15556	19867	19899	32	TGATAGAGGTTTGTGGTGGTTGGTAAAGAACAT	60.67575758	1291	19917	19942	25	AAGTCATTGAGAGCCTTTGCGAGATG	57.96153846	18	43	8	51	18
15878	26896	26928	32	TAAACTCACCAGACTCATCAAATAAGTAGTATG	58.19090909	1570	26943	26968	25	TCATCTAAATCAATGCCCAGTGGTGT	56.38461538	18	42	9	51	15
15879	26897	26929	32	AAACTCACCAGACTCATCAAATAAGTAGTATGT	58.19090909	1572	26946	26971	25	TCTAAATCAATGCCCAGTGGTGTAAG	56.38461538	18	43	8	51	17
15881	26899	26931	32	ACTCACCAGACTCATCAAATAAGTAGTATGTAG	59.43333333	1571	26944	26969	25	CATCTAAATCAATGCCCAGTGGTGTA	56.38461538	18	41	10	51	13
15368	15749	15781	32	AATAATAAGAATCTACAACAGGAACTCCACTAC	58.19090909	1062	15805	15830	25	CCGAAATCATACCAGTTACCATTGAG	56.38461538	18	37	15	52	24
15878	26896	26928	32	TAAACTCACCAGACTCATCAAATAAGTAGTATG	58.19090909	1569	26942	26967	25	CTCATCTAAATCAATGCCCAGTGGTG	57.96153846	18	42	10	52	14
15879	26897	26929	32	AAACTCACCAGACTCATCAAATAAGTAGTATGT	58.19090909	1570	26943	26968	25	TCATCTAAATCAATGCCCAGTGGTGT	56.38461538	18	43	9	52	14
14837	2872	2904	32	AACAGTGATTTCTTTAGGCAGGTCCTTGATGTC	61.91818182	411	2919	2944	25	GGTGTCCAGCAATACGAAGATGTCCA	59.53846154	18	52	1	53	15
14837	2872	2904	32	AACAGTGATTTCTTTAGGCAGGTCCTTGATGTC	61.91818182	413	2921	2946	25	TGTCCAGCAATACGAAGATGTCCACG	59.53846154	18	52	1	53	17
14837	2872	2904	32	AACAGTGATTTCTTTAGGCAGGTCCTTGATGTC	61.91818182	415	2923	2948	25	TCCAGCAATACGAAGATGTCCACGAA	57.96153846	18	52	1	53	19
14935	4214	4246	32	CAGCAGCAACGAGCAAAAGGTGTGAGTAAACTG	64.4030303	497	4269	4294	25	GCAAACAAAGTGAACACCCTTGGAGA	57.96153846	18	22	31	53	23
15367	15748	15780	32	GAATAATAAGAATCTACAACAGGAACTCCACTA	58.19090909	1061	15803	15828	25	CACCGAAATCATACCAGTTACCATTG	56.38461538	18	39	14	53	23
15435	18179	18211	32	AAACTCCTGTGTAGAAACTAAGTAATCATAAAC	56.94848485	1183	18221	18246	25	CAGTCTAAAGTAGCGGTTGAGTAAAC	56.38461538	18	53	0	53	10
15555	19866	19898	32	GTGATAGAGGTTTGTGGTGGTTGGTAAAGAACA	61.91818182	1289	19915	19940	25	TGAAGTCATTGAGAGCCTTTGCGAGA	57.96153846	18	43	10	53	17
15556	19867	19899	32	TGATAGAGGTTTGTGGTGGTTGGTAAAGAACAT	60.67575758	1289	19915	19940	25	TGAAGTCATTGAGAGCCTTTGCGAGA	57.96153846	18	43	10	53	16
15556	19867	19899	32	TGATAGAGGTTTGTGGTGGTTGGTAAAGAACAT	60.67575758	1290	19916	19941	25	GAAGTCATTGAGAGCCTTTGCGAGAT	57.96153846	18	43	10	53	17
15559	19870	19902	32	TAGAGGTTTGTGGTGGTTGGTAAAGAACATCAG	61.91818182	1291	19917	19942	25	AAGTCATTGAGAGCCTTTGCGAGATG	57.96153846	18	45	8	53	15
15879	26897	26929	32	AAACTCACCAGACTCATCAAATAAGTAGTATGT	58.19090909	1569	26942	26967	25	CTCATCTAAATCAATGCCCAGTGGTG	57.96153846	18	43	10	53	13
15879	26897	26929	32	AAACTCACCAGACTCATCAAATAAGTAGTATGT	58.19090909	1571	26944	26969	25	CATCTAAATCAATGCCCAGTGGTGTA	56.38461538	18	43	10	53	15
15980	28363	28395	32	GTGGAACCCAATAGGCACACTTGTTATGGCAAC	64.4030303	1707	28396	28421	25	CAACATAAGAGAACACACAGCCTCCA	57.96153846	18	14	39	53	1
14837	2872	2904	32	AACAGTGATTTCTTTAGGCAGGTCCTTGATGTC	61.91818182	417	2925	2950	25	CAGCAATACGAAGATGTCCACGAAGG	59.53846154	18	52	2	54	21
15367	15748	15780	32	GAATAATAAGAATCTACAACAGGAACTCCACTA	58.19090909	1062	15805	15830	25	CCGAAATCATACCAGTTACCATTGAG	56.38461538	18	39	15	54	25
15531	19505	19537	32	TAACACTGAAAAAGTCTGTCCTGGTTGAATGCG	61.91818182	1226	19549	19574	25	ACTTAGGTGTCTTAGGATTGGCTGTA	56.38461538	18	43	11	54	12
15532	19506	19538	32	AACACTGAAAAAGTCTGTCCTGGTTGAATGCGA	61.91818182	1224	19547	19572	25	ATACTTAGGTGTCTTAGGATTGGCTG	56.38461538	18	40	14	54	9
14837	2872	2904	32	AACAGTGATTTCTTTAGGCAGGTCCTTGATGTC	61.91818182	418	2926	2951	25	AGCAATACGAAGATGTCCACGAAGGA	57.96153846	18	52	3	55	22
15365	15746	15778	32	ATGAATAATAAGAATCTACAACAGGAACTCCAC	58.19090909	1059	15784	15809	25	GGCGTGGTTTGTATGAAATCACCGAA	57.96153846	18	51	4	55	6
15558	19869	19901	32	ATAGAGGTTTGTGGTGGTTGGTAAAGAACATCA	60.67575758	1290	19916	19941	25	GAAGTCATTGAGAGCCTTTGCGAGAT	57.96153846	18	45	10	55	15
15881	26899	26931	32	ACTCACCAGACTCATCAAATAAGTAGTATGTAG	59.43333333	1568	26941	26966	25	ACTCATCTAAATCAATGCCCAGTGGT	56.38461538	18	41	14	55	10
15882	26900	26932	32	CTCACCAGACTCATCAAATAAGTAGTATGTAGC	60.67575758	1564	26935	26960	25	TACTCCACTCATCTAAATCAATGCCC	56.38461538	18	38	17	55	3
14837	2872	2904	32	AACAGTGATTTCTTTAGGCAGGTCCTTGATGTC	61.91818182	409	2917	2942	25	ATGGTGTCCAGCAATACGAAGATGTC	57.96153846	18	52	4	56	13
15365	15746	15778	32	ATGAATAATAAGAATCTACAACAGGAACTCCAC	58.19090909	1060	15785	15810	25	GCGTGGTTTGTATGAAATCACCGAAA	56.38461538	18	51	5	56	7
15436	18180	18212	32	AACTCCTGTGTAGAAACTAAGTAATCATAAACA	56.94848485	1181	18218	18243	25	AGTCAGTCTAAAGTAGCGGTTGAGTA	56.38461538	18	53	3	56	6
15441	18192	18224	32	GAAACTAAGTAATCATAAACACCAAGAGTCAGT	58.19090909	1184	18229	18254	25	AGTAGCGGTTGAGTAAACAAAAGAGG	56.38461538	18	40	16	56	5
15560	19871	19903	32	AGAGGTTTGTGGTGGTTGGTAAAGAACATCAGA	61.91818182	1289	19915	19940	25	TGAAGTCATTGAGAGCCTTTGCGAGA	57.96153846	18	46	10	56	12
14830	2865	2897	32	ATGTAGCAACAGTGATTTCTTTAGGCAGGTCCT	61.91818182	412	2920	2945	25	GTGTCCAGCAATACGAAGATGTCCAC	59.53846154	18	56	1	57	23
14830	2865	2897	32	ATGTAGCAACAGTGATTTCTTTAGGCAGGTCCT	61.91818182	413	2921	2946	25	TGTCCAGCAATACGAAGATGTCCACG	59.53846154	18	56	1	57	24
14830	2865	2897	32	ATGTAGCAACAGTGATTTCTTTAGGCAGGTCCT	61.91818182	414	2922	2947	25	GTCCAGCAATACGAAGATGTCCACGA	59.53846154	18	56	1	57	25
14837	2872	2904	32	AACAGTGATTTCTTTAGGCAGGTCCTTGATGTC	61.91818182	408	2916	2941	25	GATGGTGTCCAGCAATACGAAGATGT	57.96153846	18	52	5	57	12
15531	19505	19537	32	TAACACTGAAAAAGTCTGTCCTGGTTGAATGCG	61.91818182	1224	19547	19572	25	ATACTTAGGTGTCTTAGGATTGGCTG	56.38461538	18	43	14	57	10
15894	26943	26975	32	TCATCTAAATCAATGCCCAGTGGTGTAAGTAAT	59.43333333	1578	26998	27023	25	TTATGACAGCATCTGCCACAACACAG	57.96153846	18	12	45	57	23
15993	28438	28470	32	CACCCTTACGAAGAATGGTTTTCAAGCCAGATT	61.91818182	1749	28487	28512	25	AAGACTATGCTCAGGTCCTACTTCTG	57.96153846	18	41	16	57	17
14836	2871	2903	32	CAACAGTGATTTCTTTAGGCAGGTCCTTGATGT	61.91818182	414	2922	2947	25	GTCCAGCAATACGAAGATGTCCACGA	59.53846154	18	57	1	58	19
15880	26898	26930	32	AACTCACCAGACTCATCAAATAAGTAGTATGTA	58.19090909	1568	26941	26966	25	ACTCATCTAAATCAATGCCCAGTGGT	56.38461538	18	44	14	58	11
14829	2864	2896	32	GATGTAGCAACAGTGATTTCTTTAGGCAGGTCC	63.16060606	413	2921	2946	25	TGTCCAGCAATACGAAGATGTCCACG	59.53846154	18	58	1	59	25
14837	2872	2904	32	AACAGTGATTTCTTTAGGCAGGTCCTTGATGTC	61.91818182	406	2914	2939	25	TAGATGGTGTCCAGCAATACGAAGAT	56.38461538	18	52	7	59	10
15205	9964	9996	32	ATGTCAGTCATAGAACAAACACCAATAGTAGAT	58.19090909	782	10003	10028	25	GCTGGAGCATCTCTTTTGTAGTCCCA	59.53846154	18	41	18	59	7
14828	2863	2895	32	TGATGTAGCAACAGTGATTTCTTTAGGCAGGTC	61.91818182	411	2919	2944	25	GGTGTCCAGCAATACGAAGATGTCCA	59.53846154	18	59	1	60	24
14828	2863	2895	32	TGATGTAGCAACAGTGATTTCTTTAGGCAGGTC	61.91818182	412	2920	2945	25	GTGTCCAGCAATACGAAGATGTCCAC	59.53846154	18	59	1	60	25
15562	19873	19905	32	AGGTTTGTGGTGGTTGGTAAAGAACATCAGAAC	61.91818182	1291	19917	19942	25	AAGTCATTGAGAGCCTTTGCGAGATG	57.96153846	18	52	8	60	12
15879	26897	26929	32	AAACTCACCAGACTCATCAAATAAGTAGTATGT	58.19090909	1564	26935	26960	25	TACTCCACTCATCTAAATCAATGCCC	56.38461538	18	43	17	60	6
14827	2862	2894	32	GTGATGTAGCAACAGTGATTTCTTTAGGCAGGT	61.91818182	410	2918	2943	25	TGGTGTCCAGCAATACGAAGATGTCC	59.53846154	18	58	3	61	24
14835	2870	2902	32	GCAACAGTGATTTCTTTAGGCAGGTCCTTGATG	63.16060606	413	2921	2946	25	TGTCCAGCAATACGAAGATGTCCACG	59.53846154	18	60	1	61	19
14835	2870	2902	32	GCAACAGTGATTTCTTTAGGCAGGTCCTTGATG	63.16060606	415	2923	2948	25	TCCAGCAATACGAAGATGTCCACGAA	57.96153846	18	60	1	61	21
14836	2871	2903	32	CAACAGTGATTTCTTTAGGCAGGTCCTTGATGT	61.91818182	409	2917	2942	25	ATGGTGTCCAGCAATACGAAGATGTC	57.96153846	18	57	4	61	14
15552	19863	19895	32	GAGGTGATAGAGGTTTGTGGTGGTTGGTAAAGA	63.16060606	1277	19900	19925	25	CAGAACCTGAGTTACTGAAGTCATTG	56.38461538	18	39	22	61	5
15553	19864	19896	32	AGGTGATAGAGGTTTGTGGTGGTTGGTAAAGAA	61.91818182	1277	19900	19925	25	CAGAACCTGAGTTACTGAAGTCATTG	56.38461538	18	39	22	61	4
15723	23475	23507	32	GGATTTTCCACTACTTCTTCAGAGACTGGTTTT	60.67575758	1431	23512	23537	25	CTTCGCAGGCAAGATTATCCATTCCC	59.53846154	18	57	4	61	5
15880	26898	26930	32	AACTCACCAGACTCATCAAATAAGTAGTATGTA	58.19090909	1564	26935	26960	25	TACTCCACTCATCTAAATCAATGCCC	56.38461538	18	44	17	61	5
14829	2864	2896	32	GATGTAGCAACAGTGATTTCTTTAGGCAGGTCC	63.16060606	409	2917	2942	25	ATGGTGTCCAGCAATACGAAGATGTC	57.96153846	18	58	4	62	21
15557	19868	19900	32	GATAGAGGTTTGTGGTGGTTGGTAAAGAACATC	61.91818182	1288	19914	19939	25	CTGAAGTCATTGAGAGCCTTTGCGAG	59.53846154	18	43	19	62	14
15562	19873	19905	32	AGGTTTGTGGTGGTTGGTAAAGAACATCAGAAC	61.91818182	1290	19916	19941	25	GAAGTCATTGAGAGCCTTTGCGAGAT	57.96153846	18	52	10	62	11
14832	2867	2899	32	GTAGCAACAGTGATTTCTTTAGGCAGGTCCTTG	63.16060606	413	2921	2946	25	TGTCCAGCAATACGAAGATGTCCACG	59.53846154	18	62	1	63	22
14832	2867	2899	32	GTAGCAACAGTGATTTCTTTAGGCAGGTCCTTG	63.16060606	414	2922	2947	25	GTCCAGCAATACGAAGATGTCCACGA	59.53846154	18	62	1	63	23
14832	2867	2899	32	GTAGCAACAGTGATTTCTTTAGGCAGGTCCTTG	63.16060606	415	2923	2948	25	TCCAGCAATACGAAGATGTCCACGAA	57.96153846	18	62	1	63	24
15561	19872	19904	32	GAGGTTTGTGGTGGTTGGTAAAGAACATCAGAA	61.91818182	1290	19916	19941	25	GAAGTCATTGAGAGCCTTTGCGAGAT	57.96153846	18	53	10	63	12
15979	28362	28394	32	CGTGGAACCCAATAGGCACACTTGTTATGGCAA	64.4030303	1711	28400	28425	25	ATAAGAGAACACACAGCCTCCAAAGG	57.96153846	18	12	51	63	6
15981	28364	28396	32	TGGAACCCAATAGGCACACTTGTTATGGCAACC	64.4030303	1708	28397	28422	25	AACATAAGAGAACACACAGCCTCCAA	56.38461538	18	17	46	63	1
14825	2860	2892	32	TCGTGATGTAGCAACAGTGATTTCTTTAGGCAG	61.91818182	406	2914	2939	25	TAGATGGTGTCCAGCAATACGAAGAT	56.38461538	18	57	7	64	22
14828	2863	2895	32	TGATGTAGCAACAGTGATTTCTTTAGGCAGGTC	61.91818182	408	2916	2941	25	GATGGTGTCCAGCAATACGAAGATGT	57.96153846	18	59	5	64	21
14831	2866	2898	32	TGTAGCAACAGTGATTTCTTTAGGCAGGTCCTT	61.91818182	413	2921	2946	25	TGTCCAGCAATACGAAGATGTCCACG	59.53846154	18	63	1	64	23
14831	2866	2898	32	TGTAGCAACAGTGATTTCTTTAGGCAGGTCCTT	61.91818182	414	2922	2947	25	GTCCAGCAATACGAAGATGTCCACGA	59.53846154	18	63	1	64	24
14831	2866	2898	32	TGTAGCAACAGTGATTTCTTTAGGCAGGTCCTT	61.91818182	415	2923	2948	25	TCCAGCAATACGAAGATGTCCACGAA	57.96153846	18	63	1	64	25
15559	19870	19902	32	TAGAGGTTTGTGGTGGTTGGTAAAGAACATCAG	61.91818182	1288	19914	19939	25	CTGAAGTCATTGAGAGCCTTTGCGAG	59.53846154	18	45	19	64	12
15892	26941	26973	32	ACTCATCTAAATCAATGCCCAGTGGTGTAAGTA	60.67575758	1578	26998	27023	25	TTATGACAGCATCTGCCACAACACAG	57.96153846	18	19	45	64	25
14701	1010	1042	32	AGGAGAAGTTCCCCTACTGCTGCCTGGAGTTGA	66.88787879	154	1067	1092	25	TGATGAGGAACGAGAAGAGGCTTGAC	59.53846154	18	55	10	65	25
15437	18188	18220	32	TGTAGAAACTAAGTAATCATAAACACCAAGAGT	56.94848485	1185	18230	18255	25	GTAGCGGTTGAGTAAACAAAAGAGGC	57.96153846	18	47	18	65	10
15552	19863	19895	32	GAGGTGATAGAGGTTTGTGGTGGTTGGTAAAGA	63.16060606	1286	19912	19937	25	TACTGAAGTCATTGAGAGCCTTTGCG	57.96153846	18	39	26	65	17
15560	19871	19903	32	AGAGGTTTGTGGTGGTTGGTAAAGAACATCAGA	61.91818182	1288	19914	19939	25	CTGAAGTCATTGAGAGCCTTTGCGAG	59.53846154	18	46	19	65	11
15979	28362	28394	32	CGTGGAACCCAATAGGCACACTTGTTATGGCAA	64.4030303	1710	28399	28424	25	CATAAGAGAACACACAGCCTCCAAAG	57.96153846	18	12	53	65	5
15980	28363	28395	32	GTGGAACCCAATAGGCACACTTGTTATGGCAAC	64.4030303	1711	28400	28425	25	ATAAGAGAACACACAGCCTCCAAAGG	57.96153846	18	14	51	65	5
14679	945	977	32	TGGTTCAATCTGTCAAGCAGCAGCAAAGCAAGA	63.16060606	136	978	1003	25	GCAGCATCACCGCCATTGCCAGCCAT	64.26923077	18	58	8	66	1
14702	1011	1043	32	GGAGAAGTTCCCCTACTGCTGCCTGGAGTTGAA	66.88787879	154	1067	1092	25	TGATGAGGAACGAGAAGAGGCTTGAC	59.53846154	18	56	10	66	24
14834	2869	2901	32	AGCAACAGTGATTTCTTTAGGCAGGTCCTTGAT	61.91818182	414	2922	2947	25	GTCCAGCAATACGAAGATGTCCACGA	59.53846154	18	65	1	66	21
14834	2869	2901	32	AGCAACAGTGATTTCTTTAGGCAGGTCCTTGAT	61.91818182	415	2923	2948	25	TCCAGCAATACGAAGATGTCCACGAA	57.96153846	18	65	1	66	22
15434	18178	18210	32	TAAACTCCTGTGTAGAAACTAAGTAATCATAAA	55.70606061	1174	18211	18236	25	CACCAAGAGTCAGTCTAAAGTAGCGG	59.53846154	18	50	16	66	1
15434	18178	18210	32	TAAACTCCTGTGTAGAAACTAAGTAATCATAAA	55.70606061	1184	18229	18254	25	AGTAGCGGTTGAGTAAACAAAAGAGG	56.38461538	18	50	16	66	19
15982	28365	28397	32	GGAACCCAATAGGCACACTTGTTATGGCAACCA	64.4030303	1709	28398	28423	25	ACATAAGAGAACACACAGCCTCCAAA	56.38461538	18	18	48	66	1
14679	945	977	32	TGGTTCAATCTGTCAAGCAGCAGCAAAGCAAGA	63.16060606	139	981	1006	25	GCATCACCGCCATTGCCAGCCATTCT	62.69230769	18	58	9	67	4
14679	945	977	32	TGGTTCAATCTGTCAAGCAGCAGCAAAGCAAGA	63.16060606	140	982	1007	25	CATCACCGCCATTGCCAGCCATTCTA	61.11538462	18	58	9	67	5
14701	1010	1042	32	AGGAGAAGTTCCCCTACTGCTGCCTGGAGTTGA	66.88787879	153	1066	1091	25	GTGATGAGGAACGAGAAGAGGCTTGA	59.53846154	18	55	12	67	24
14702	1011	1043	32	GGAGAAGTTCCCCTACTGCTGCCTGGAGTTGAA	66.88787879	152	1065	1090	25	CGTGATGAGGAACGAGAAGAGGCTTG	61.11538462	18	56	11	67	22
14831	2866	2898	32	TGTAGCAACAGTGATTTCTTTAGGCAGGTCCTT	61.91818182	409	2917	2942	25	ATGGTGTCCAGCAATACGAAGATGTC	57.96153846	18	63	4	67	19
15980	28363	28395	32	GTGGAACCCAATAGGCACACTTGTTATGGCAAC	64.4030303	1710	28399	28424	25	CATAAGAGAACACACAGCCTCCAAAG	57.96153846	18	14	53	67	4
14833	2868	2900	32	TAGCAACAGTGATTTCTTTAGGCAGGTCCTTGA	61.91818182	413	2921	2946	25	TGTCCAGCAATACGAAGATGTCCACG	59.53846154	18	67	1	68	21
14833	2868	2900	32	TAGCAACAGTGATTTCTTTAGGCAGGTCCTTGA	61.91818182	414	2922	2947	25	GTCCAGCAATACGAAGATGTCCACGA	59.53846154	18	67	1	68	22
15433	18177	18209	32	CTAAACTCCTGTGTAGAAACTAAGTAATCATAA	56.94848485	1185	18230	18255	25	GTAGCGGTTGAGTAAACAAAAGAGGC	57.96153846	18	50	18	68	21
15981	28364	28396	32	TGGAACCCAATAGGCACACTTGTTATGGCAACC	64.4030303	1711	28400	28425	25	ATAAGAGAACACACAGCCTCCAAAGG	57.96153846	18	17	51	68	4
14703	1012	1044	32	GAGAAGTTCCCCTACTGCTGCCTGGAGTTGAAT	65.64545455	153	1066	1091	25	GTGATGAGGAACGAGAAGAGGCTTGA	59.53846154	18	57	12	69	22
14834	2869	2901	32	AGCAACAGTGATTTCTTTAGGCAGGTCCTTGAT	61.91818182	409	2917	2942	25	ATGGTGTCCAGCAATACGAAGATGTC	57.96153846	18	65	4	69	16
15435	18179	18211	32	AAACTCCTGTGTAGAAACTAAGTAATCATAAAC	56.94848485	1184	18229	18254	25	AGTAGCGGTTGAGTAAACAAAAGAGG	56.38461538	18	53	16	69	18
15839	26683	26715	32	GTTGACTATCATCATCTAACCAATCTTCTTCTT	58.19090909	1542	26724	26749	25	TCAGGTTGAAGAGCAGCAGAAGTGGC	61.11538462	18	25	44	69	9
15982	28365	28397	32	GGAACCCAATAGGCACACTTGTTATGGCAACCA	64.4030303	1711	28400	28425	25	ATAAGAGAACACACAGCCTCCAAAGG	57.96153846	18	18	51	69	3
15981	28364	28396	32	TGGAACCCAATAGGCACACTTGTTATGGCAACC	64.4030303	1710	28399	28424	25	CATAAGAGAACACACAGCCTCCAAAG	57.96153846	18	17	53	70	3
15241	11266	11298	32	TTCACAAAATACTTCATAGATGTCAACTCAAAG	56.94848485	841	11303	11328	25	GTGCCCATAAGACAAATACGACTCTG	57.96153846	18	61	10	71	5
15436	18180	18212	32	AACTCCTGTGTAGAAACTAAGTAATCATAAACA	56.94848485	1185	18230	18255	25	GTAGCGGTTGAGTAAACAAAAGAGGC	57.96153846	18	53	18	71	18
15552	19863	19895	32	GAGGTGATAGAGGTTTGTGGTGGTTGGTAAAGA	63.16060606	1278	19902	19927	25	GAACCTGAGTTACTGAAGTCATTGAG	56.38461538	18	39	32	71	7
15559	19870	19902	32	TAGAGGTTTGTGGTGGTTGGTAAAGAACATCAG	61.91818182	1287	19913	19938	25	ACTGAAGTCATTGAGAGCCTTTGCGA	57.96153846	18	45	26	71	11
14703	1012	1044	32	GAGAAGTTCCCCTACTGCTGCCTGGAGTTGAAT	65.64545455	155	1068	1093	25	GATGAGGAACGAGAAGAGGCTTGACT	59.53846154	18	57	15	72	24
14707	1085	1117	32	GGCTTGACTGCCGCCTCTGCTCCCTTCTGCGTA	70.61515152	185	1140	1165	25	CCTTGAGGAAGTTGTAGCACGATTGC	59.53846154	18	65	8	73	23
15114	8165	8197	32	AAAGAAAGGTAAGAACAAGTCCTGAGTTGAATG	59.43333333	739	8217	8242	25	ACTTTGTCAGGGTAATAAACACCACG	56.38461538	18	56	17	73	20
15549	19860	19892	32	GCTGAGGTGATAGAGGTTTGTGGTGGTTGGTAA	64.4030303	1283	19908	19933	25	GAGTTACTGAAGTCATTGAGAGCCTT	56.38461538	18	33	40	73	16
15838	26682	26714	32	TGTTGACTATCATCATCTAACCAATCTTCTTCT	58.19090909	1543	26725	26750	25	CAGGTTGAAGAGCAGCAGAAGTGGCA	61.11538462	18	25	48	73	11
15984	28367	28399	32	AACCCAATAGGCACACTTGTTATGGCAACCAAC	63.16060606	1711	28400	28425	25	ATAAGAGAACACACAGCCTCCAAAGG	57.96153846	18	22	51	73	1
14703	1012	1044	32	GAGAAGTTCCCCTACTGCTGCCTGGAGTTGAAT	65.64545455	156	1069	1094	25	ATGAGGAACGAGAAGAGGCTTGACTG	59.53846154	18	57	17	74	25
14709	1087	1119	32	CTTGACTGCCGCCTCTGCTCCCTTCTGCGTAGA	69.37272727	185	1140	1165	25	CCTTGAGGAAGTTGTAGCACGATTGC	59.53846154	18	66	8	74	21
15240	11265	11297	32	TTTCACAAAATACTTCATAGATGTCAACTCAAA	55.70606061	841	11303	11328	25	GTGCCCATAAGACAAATACGACTCTG	57.96153846	18	64	10	74	6
15838	26682	26714	32	TGTTGACTATCATCATCTAACCAATCTTCTTCT	58.19090909	1544	26726	26751	25	AGGTTGAAGAGCAGCAGAAGTGGCAC	61.11538462	18	25	49	74	12
15983	28366	28398	32	GAACCCAATAGGCACACTTGTTATGGCAACCAA	63.16060606	1711	28400	28425	25	ATAAGAGAACACACAGCCTCCAAAGG	57.96153846	18	23	51	74	2
15241	11266	11298	32	TTCACAAAATACTTCATAGATGTCAACTCAAAG	56.94848485	840	11302	11327	25	TGTGCCCATAAGACAAATACGACTCT	56.38461538	18	61	14	75	4
15550	19861	19893	32	CTGAGGTGATAGAGGTTTGTGGTGGTTGGTAAA	63.16060606	1283	19908	19933	25	GAGTTACTGAAGTCATTGAGAGCCTT	56.38461538	18	35	40	75	15
15555	19866	19898	32	GTGATAGAGGTTTGTGGTGGTTGGTAAAGAACA	61.91818182	1278	19902	19927	25	GAACCTGAGTTACTGAAGTCATTGAG	56.38461538	18	43	32	75	4
15837	26681	26713	32	TTGTTGACTATCATCATCTAACCAATCTTCTTC	58.19090909	1542	26724	26749	25	TCAGGTTGAAGAGCAGCAGAAGTGGC	61.11538462	18	31	44	75	11
14680	946	978	32	GGTTCAATCTGTCAAGCAGCAGCAAAGCAAGAG	64.4030303	139	981	1006	25	GCATCACCGCCATTGCCAGCCATTCT	62.69230769	18	67	9	76	3
14680	946	978	32	GGTTCAATCTGTCAAGCAGCAGCAAAGCAAGAG	64.4030303	140	982	1007	25	CATCACCGCCATTGCCAGCCATTCTA	61.11538462	18	67	9	76	4
15364	15745	15777	32	AATGAATAATAAGAATCTACAACAGGAACTCCA	56.94848485	1060	15785	15810	25	GCGTGGTTTGTATGAAATCACCGAAA	56.38461538	18	71	5	76	8
15838	26682	26714	32	TGTTGACTATCATCATCTAACCAATCTTCTTCT	58.19090909	1545	26727	26752	25	GGTTGAAGAGCAGCAGAAGTGGCACC	62.69230769	18	25	51	76	13
15839	26683	26715	32	GTTGACTATCATCATCTAACCAATCTTCTTCTT	58.19090909	1545	26727	26752	25	GGTTGAAGAGCAGCAGAAGTGGCACC	62.69230769	18	25	51	76	12
15241	11266	11298	32	TTCACAAAATACTTCATAGATGTCAACTCAAAG	56.94848485	839	11301	11326	25	ATGTGCCCATAAGACAAATACGACTC	56.38461538	18	61	16	77	3
15240	11265	11297	32	TTTCACAAAATACTTCATAGATGTCAACTCAAA	55.70606061	840	11302	11327	25	TGTGCCCATAAGACAAATACGACTCT	56.38461538	18	64	14	78	5
15551	19862	19894	32	TGAGGTGATAGAGGTTTGTGGTGGTTGGTAAAG	63.16060606	1283	19908	19933	25	GAGTTACTGAAGTCATTGAGAGCCTT	56.38461538	18	38	40	78	14
15841	26685	26717	32	TGACTATCATCATCTAACCAATCTTCTTCTTGC	59.43333333	1545	26727	26752	25	GGTTGAAGAGCAGCAGAAGTGGCACC	62.69230769	18	27	51	78	10
15362	15743	15775	32	ACAATGAATAATAAGAATCTACAACAGGAACTC	56.94848485	1059	15784	15809	25	GGCGTGGTTTGTATGAAATCACCGAA	57.96153846	18	75	4	79	9
15552	19863	19895	32	GAGGTGATAGAGGTTTGTGGTGGTTGGTAAAGA	63.16060606	1283	19908	19933	25	GAGTTACTGAAGTCATTGAGAGCCTT	56.38461538	18	39	40	79	13
15553	19864	19896	32	AGGTGATAGAGGTTTGTGGTGGTTGGTAAAGAA	61.91818182	1283	19908	19933	25	GAGTTACTGAAGTCATTGAGAGCCTT	56.38461538	18	39	40	79	12
15554	19865	19897	32	GGTGATAGAGGTTTGTGGTGGTTGGTAAAGAAC	63.16060606	1283	19908	19933	25	GAGTTACTGAAGTCATTGAGAGCCTT	56.38461538	18	39	40	79	11
14681	947	979	32	GTTCAATCTGTCAAGCAGCAGCAAAGCAAGAGC	64.4030303	139	981	1006	25	GCATCACCGCCATTGCCAGCCATTCT	62.69230769	18	71	9	80	2
14681	947	979	32	GTTCAATCTGTCAAGCAGCAGCAAAGCAAGAGC	64.4030303	140	982	1007	25	CATCACCGCCATTGCCAGCCATTCTA	61.11538462	18	71	9	80	3
15836	26680	26712	32	TTTGTTGACTATCATCATCTAACCAATCTTCTT	56.94848485	1543	26725	26750	25	CAGGTTGAAGAGCAGCAGAAGTGGCA	61.11538462	18	32	48	80	13
15837	26681	26713	32	TTGTTGACTATCATCATCTAACCAATCTTCTTC	58.19090909	1544	26726	26751	25	AGGTTGAAGAGCAGCAGAAGTGGCAC	61.11538462	18	31	49	80	13
15987	28390	28422	32	GGCAACCAACATAAGAGAACACACAGCCTCCAA	64.4030303	1726	28440	28465	25	CCCTTACGAAGAATGGTTTTCAAGCC	57.96153846	18	58	22	80	18
15834	26678	26710	32	AGTTTGTTGACTATCATCATCTAACCAATCTTC	58.19090909	1543	26725	26750	25	CAGGTTGAAGAGCAGCAGAAGTGGCA	61.11538462	18	33	48	81	15
15836	26680	26712	32	TTTGTTGACTATCATCATCTAACCAATCTTCTT	56.94848485	1544	26726	26751	25	AGGTTGAAGAGCAGCAGAAGTGGCAC	61.11538462	18	32	49	81	14
15551	19862	19894	32	TGAGGTGATAGAGGTTTGTGGTGGTTGGTAAAG	63.16060606	1281	19906	19931	25	CTGAGTTACTGAAGTCATTGAGAGCC	57.96153846	18	38	44	82	12
15551	19862	19894	32	TGAGGTGATAGAGGTTTGTGGTGGTTGGTAAAG	63.16060606	1282	19907	19932	25	TGAGTTACTGAAGTCATTGAGAGCCT	56.38461538	18	38	44	82	13
15552	19863	19895	32	GAGGTGATAGAGGTTTGTGGTGGTTGGTAAAGA	63.16060606	1279	19904	19929	25	ACCTGAGTTACTGAAGTCATTGAGAG	56.38461538	18	39	43	82	9
15552	19863	19895	32	GAGGTGATAGAGGTTTGTGGTGGTTGGTAAAGA	63.16060606	1280	19905	19930	25	CCTGAGTTACTGAAGTCATTGAGAGC	57.96153846	18	39	43	82	10
15553	19864	19896	32	AGGTGATAGAGGTTTGTGGTGGTTGGTAAAGAA	61.91818182	1280	19905	19930	25	CCTGAGTTACTGAAGTCATTGAGAGC	57.96153846	18	39	43	82	9
15554	19865	19897	32	GGTGATAGAGGTTTGTGGTGGTTGGTAAAGAAC	63.16060606	1279	19904	19929	25	ACCTGAGTTACTGAAGTCATTGAGAG	56.38461538	18	39	43	82	7
15833	26677	26709	32	CAGTTTGTTGACTATCATCATCTAACCAATCTT	58.19090909	1543	26725	26750	25	CAGGTTGAAGAGCAGCAGAAGTGGCA	61.11538462	18	34	48	82	16
15834	26678	26710	32	AGTTTGTTGACTATCATCATCTAACCAATCTTC	58.19090909	1544	26726	26751	25	AGGTTGAAGAGCAGCAGAAGTGGCAC	61.11538462	18	33	49	82	16
15837	26681	26713	32	TTGTTGACTATCATCATCTAACCAATCTTCTTC	58.19090909	1545	26727	26752	25	GGTTGAAGAGCAGCAGAAGTGGCACC	62.69230769	18	31	51	82	14
14682	948	980	32	TTCAATCTGTCAAGCAGCAGCAAAGCAAGAGCA	63.16060606	140	982	1007	25	CATCACCGCCATTGCCAGCCATTCTA	61.11538462	18	74	9	83	2
15000	5188	5220	32	AGGACATAAGATGATAGCCCTTTCCACAAAAAT	59.43333333	609	5244	5269	25	ACACACTCTGACATTTTAGTAGCAGC	56.38461538	18	45	38	83	24
15552	19863	19895	32	GAGGTGATAGAGGTTTGTGGTGGTTGGTAAAGA	63.16060606	1282	19907	19932	25	TGAGTTACTGAAGTCATTGAGAGCCT	56.38461538	18	39	44	83	12
15553	19864	19896	32	AGGTGATAGAGGTTTGTGGTGGTTGGTAAAGAA	61.91818182	1281	19906	19931	25	CTGAGTTACTGAAGTCATTGAGAGCC	57.96153846	18	39	44	83	10
15554	19865	19897	32	GGTGATAGAGGTTTGTGGTGGTTGGTAAAGAAC	63.16060606	1281	19906	19931	25	CTGAGTTACTGAAGTCATTGAGAGCC	57.96153846	18	39	44	83	9
15555	19866	19898	32	GTGATAGAGGTTTGTGGTGGTTGGTAAAGAACA	61.91818182	1283	19908	19933	25	GAGTTACTGAAGTCATTGAGAGCCTT	56.38461538	18	43	40	83	10
15557	19868	19900	32	GATAGAGGTTTGTGGTGGTTGGTAAAGAACATC	61.91818182	1283	19908	19933	25	GAGTTACTGAAGTCATTGAGAGCCTT	56.38461538	18	43	40	83	8
15555	19866	19898	32	GTGATAGAGGTTTGTGGTGGTTGGTAAAGAACA	61.91818182	1280	19905	19930	25	CCTGAGTTACTGAAGTCATTGAGAGC	57.96153846	18	43	43	86	7
15557	19868	19900	32	GATAGAGGTTTGTGGTGGTTGGTAAAGAACATC	61.91818182	1279	19904	19929	25	ACCTGAGTTACTGAAGTCATTGAGAG	56.38461538	18	43	43	86	4
15555	19866	19898	32	GTGATAGAGGTTTGTGGTGGTTGGTAAAGAACA	61.91818182	1281	19906	19931	25	CTGAGTTACTGAAGTCATTGAGAGCC	57.96153846	18	43	44	87	8
15557	19868	19900	32	GATAGAGGTTTGTGGTGGTTGGTAAAGAACATC	61.91818182	1281	19906	19931	25	CTGAGTTACTGAAGTCATTGAGAGCC	57.96153846	18	43	44	87	6
15558	19869	19901	32	ATAGAGGTTTGTGGTGGTTGGTAAAGAACATCA	60.67575758	1280	19905	19930	25	CCTGAGTTACTGAAGTCATTGAGAGC	57.96153846	18	45	43	88	4
15559	19870	19902	32	TAGAGGTTTGTGGTGGTTGGTAAAGAACATCAG	61.91818182	1280	19905	19930	25	CCTGAGTTACTGAAGTCATTGAGAGC	57.96153846	18	45	43	88	3
15558	19869	19901	32	ATAGAGGTTTGTGGTGGTTGGTAAAGAACATCA	60.67575758	1281	19906	19931	25	CTGAGTTACTGAAGTCATTGAGAGCC	57.96153846	18	45	44	89	5
15837	26681	26713	32	TTGTTGACTATCATCATCTAACCAATCTTCTTC	58.19090909	1546	26728	26753	25	GTTGAAGAGCAGCAGAAGTGGCACCA	61.11538462	18	31	58	89	15
14709	1087	1119	32	CTTGACTGCCGCCTCTGCTCCCTTCTGCGTAGA	69.37272727	184	1122	1147	25	CCTTTTGGCAATGTTGTTCCTTGAGG	57.96153846	18	66	24	90	3
15989	28392	28424	32	CAACCAACATAAGAGAACACACAGCCTCCAAAG	63.16060606	1727	28441	28466	25	CCTTACGAAGAATGGTTTTCAAGCCA	56.38461538	18	66	24	90	17
15835	26679	26711	32	GTTTGTTGACTATCATCATCTAACCAATCTTCT	58.19090909	1546	26728	26753	25	GTTGAAGAGCAGCAGAAGTGGCACCA	61.11538462	18	33	58	91	17
15832	26676	26708	32	ACAGTTTGTTGACTATCATCATCTAACCAATCT	58.19090909	1546	26728	26753	25	GTTGAAGAGCAGCAGAAGTGGCACCA	61.11538462	18	34	58	92	20
15837	26681	26713	32	TTGTTGACTATCATCATCTAACCAATCTTCTTC	58.19090909	1547	26729	26754	25	TTGAAGAGCAGCAGAAGTGGCACCAA	59.53846154	18	31	61	92	16
14889	4069	4101	32	CAAAGAAAATAGTTGGCATCATAAAGTAATGGG	58.19090909	479	4117	4142	25	TTCCAGCAAAGCCAAAGCCTCATTAT	56.38461538	18	49	44	93	16
15001	5189	5221	32	GGACATAAGATGATAGCCCTTTCCACAAAAATC	60.67575758	610	5245	5270	25	CACACTCTGACATTTTAGTAGCAGCA	56.38461538	18	50	43	93	24
14708	1086	1118	32	GCTTGACTGCCGCCTCTGCTCCCTTCTGCGTAG	70.61515152	183	1121	1146	25	GCCTTTTGGCAATGTTGTTCCTTGAG	57.96153846	18	66	28	94	3
14888	4068	4100	32	GCAAAGAAAATAGTTGGCATCATAAAGTAATGG	58.19090909	479	4117	4142	25	TTCCAGCAAAGCCAAAGCCTCATTAT	56.38461538	18	50	44	94	17
15989	28392	28424	32	CAACCAACATAAGAGAACACACAGCCTCCAAAG	63.16060606	1728	28442	28467	25	CTTACGAAGAATGGTTTTCAAGCCAG	56.38461538	18	66	28	94	18
15113	8164	8196	32	AAAAGAAAGGTAAGAACAAGTCCTGAGTTGAAT	58.19090909	739	8217	8242	25	ACTTTGTCAGGGTAATAAACACCACG	56.38461538	18	83	17	100	21
14890	4070	4102	32	AAAGAAAATAGTTGGCATCATAAAGTAATGGGT	56.94848485	470	4108	4133	25	GAACGGCATTTCCAGCAAAGCCAAAG	59.53846154	18	49	52	101	6
14888	4068	4100	32	GCAAAGAAAATAGTTGGCATCATAAAGTAATGG	58.19090909	470	4108	4133	25	GAACGGCATTTCCAGCAAAGCCAAAG	59.53846154	18	50	52	102	8
14889	4069	4101	32	CAAAGAAAATAGTTGGCATCATAAAGTAATGGG	58.19090909	471	4109	4134	25	AACGGCATTTCCAGCAAAGCCAAAGC	59.53846154	18	49	59	108	8
14890	4070	4102	32	AAAGAAAATAGTTGGCATCATAAAGTAATGGGT	56.94848485	471	4109	4134	25	AACGGCATTTCCAGCAAAGCCAAAGC	59.53846154	18	49	59	108	7
14888	4068	4100	32	GCAAAGAAAATAGTTGGCATCATAAAGTAATGG	58.19090909	471	4109	4134	25	AACGGCATTTCCAGCAAAGCCAAAGC	59.53846154	18	50	59	109	9
14889	4069	4101	32	CAAAGAAAATAGTTGGCATCATAAAGTAATGGG	58.19090909	478	4116	4141	25	TTTCCAGCAAAGCCAAAGCCTCATTA	56.38461538	18	49	60	109	15
15194	9896	9928	32	GACCATCAACTCTACCATCAAAAAAGACAGTGA	60.67575758	781	9949	9974	25	GTTGGTTTCTTGGCTATGTCAGTCAT	56.38461538	18	79	30	109	21
14888	4068	4100	32	GCAAAGAAAATAGTTGGCATCATAAAGTAATGG	58.19090909	478	4116	4141	25	TTTCCAGCAAAGCCAAAGCCTCATTA	56.38461538	18	50	60	110	16
15195	9897	9929	32	ACCATCAACTCTACCATCAAAAAAGACAGTGAG	60.67575758	780	9948	9973	25	AGTTGGTTTCTTGGCTATGTCAGTCA	56.38461538	18	79	33	112	19
14892	4072	4104	32	AGAAAATAGTTGGCATCATAAAGTAATGGGTTT	56.94848485	477	4115	4140	25	ATTTCCAGCAAAGCCAAAGCCTCATT	56.38461538	18	42	71	113	11
15194	9896	9928	32	GACCATCAACTCTACCATCAAAAAAGACAGTGA	60.67575758	779	9947	9972	25	CAGTTGGTTTCTTGGCTATGTCAGTC	57.96153846	18	79	34	113	19
15195	9897	9929	32	ACCATCAACTCTACCATCAAAAAAGACAGTGAG	60.67575758	779	9947	9972	25	CAGTTGGTTTCTTGGCTATGTCAGTC	57.96153846	18	79	34	113	18
15195	9897	9929	32	ACCATCAACTCTACCATCAAAAAAGACAGTGAG	60.67575758	778	9946	9971	25	TCAGTTGGTTTCTTGGCTATGTCAGT	56.38461538	18	79	36	115	17
14889	4069	4101	32	CAAAGAAAATAGTTGGCATCATAAAGTAATGGG	58.19090909	472	4110	4135	25	ACGGCATTTCCAGCAAAGCCAAAGCC	61.11538462	18	49	69	118	9
14890	4070	4102	32	AAAGAAAATAGTTGGCATCATAAAGTAATGGGT	56.94848485	472	4110	4135	25	ACGGCATTTCCAGCAAAGCCAAAGCC	61.11538462	18	49	69	118	8
14888	4068	4100	32	GCAAAGAAAATAGTTGGCATCATAAAGTAATGG	58.19090909	472	4110	4135	25	ACGGCATTTCCAGCAAAGCCAAAGCC	61.11538462	18	50	69	119	10
14889	4069	4101	32	CAAAGAAAATAGTTGGCATCATAAAGTAATGGG	58.19090909	477	4115	4140	25	ATTTCCAGCAAAGCCAAAGCCTCATT	56.38461538	18	49	71	120	14
14890	4070	4102	32	AAAGAAAATAGTTGGCATCATAAAGTAATGGGT	56.94848485	477	4115	4140	25	ATTTCCAGCAAAGCCAAAGCCTCATT	56.38461538	18	49	71	120	13
14891	4071	4103	32	AAGAAAATAGTTGGCATCATAAAGTAATGGGTT	56.94848485	477	4115	4140	25	ATTTCCAGCAAAGCCAAAGCCTCATT	56.38461538	18	49	71	120	12
14633	489	521	32	GCTTGAGTTTCATCAGCCTTCTTCTTTTTGTCC	61.91818182	75	537	562	25	GGTGGGAATGTTTTGTATGCGTCAAT	56.38461538	18	100	21	121	16
14888	4068	4100	32	GCAAAGAAAATAGTTGGCATCATAAAGTAATGG	58.19090909	477	4115	4140	25	ATTTCCAGCAAAGCCAAAGCCTCATT	56.38461538	18	50	71	121	15
14887	4067	4099	32	AGCAAAGAAAATAGTTGGCATCATAAAGTAATG	56.94848485	470	4108	4133	25	GAACGGCATTTCCAGCAAAGCCAAAG	59.53846154	18	76	52	128	9
14886	4066	4098	32	CAGCAAAGAAAATAGTTGGCATCATAAAGTAAT	56.94848485	480	4118	4143	25	TCCAGCAAAGCCAAAGCCTCATTATT	56.38461538	18	89	40	129	20
15417	17811	17843	32	GCTTGTAAGGTTGCCCTGTTGTCCAGCATTTCT	64.4030303	1147	17851	17876	25	GCTTGTTTATGTCTACAGCACCCTGC	59.53846154	18	113	22	135	8
14887	4067	4099	32	AGCAAAGAAAATAGTTGGCATCATAAAGTAATG	56.94848485	478	4116	4141	25	TTTCCAGCAAAGCCAAAGCCTCATTA	56.38461538	18	76	60	136	17
15418	17812	17844	32	CTTGTAAGGTTGCCCTGTTGTCCAGCATTTCTT	63.16060606	1147	17851	17876	25	GCTTGTTTATGTCTACAGCACCCTGC	59.53846154	18	118	22	140	7
14885	4065	4097	32	CCAGCAAAGAAAATAGTTGGCATCATAAAGTAA	58.19090909	479	4117	4142	25	TTCCAGCAAAGCCAAAGCCTCATTAT	56.38461538	18	102	44	146	20
15420	17814	17846	32	TGTAAGGTTGCCCTGTTGTCCAGCATTTCTTCA	63.16060606	1147	17851	17876	25	GCTTGTTTATGTCTACAGCACCCTGC	59.53846154	18	125	22	147	5
15422	17816	17848	32	TAAGGTTGCCCTGTTGTCCAGCATTTCTTCACA	63.16060606	1147	17851	17876	25	GCTTGTTTATGTCTACAGCACCCTGC	59.53846154	18	129	22	151	3
14885	4065	4097	32	CCAGCAAAGAAAATAGTTGGCATCATAAAGTAA	58.19090909	470	4108	4133	25	GAACGGCATTTCCAGCAAAGCCAAAG	59.53846154	18	102	52	154	11
14887	4067	4099	32	AGCAAAGAAAATAGTTGGCATCATAAAGTAATG	56.94848485	476	4114	4139	25	CATTTCCAGCAAAGCCAAAGCCTCAT	57.96153846	18	76	79	155	15
14886	4066	4098	32	CAGCAAAGAAAATAGTTGGCATCATAAAGTAAT	56.94848485	473	4111	4136	25	CGGCATTTCCAGCAAAGCCAAAGCCT	61.11538462	18	89	70	159	13
14886	4066	4098	32	CAGCAAAGAAAATAGTTGGCATCATAAAGTAAT	56.94848485	477	4115	4140	25	ATTTCCAGCAAAGCCAAAGCCTCATT	56.38461538	18	89	71	160	17
14635	491	523	32	TTGAGTTTCATCAGCCTTCTTCTTTTTGTCCTT	59.43333333	74	536	561	25	TGGTGGGAATGTTTTGTATGCGTCAA	56.38461538	18	132	29	161	13
14885	4065	4097	32	CCAGCAAAGAAAATAGTTGGCATCATAAAGTAA	58.19090909	478	4116	4141	25	TTTCCAGCAAAGCCAAAGCCTCATTA	56.38461538	18	102	60	162	19
14886	4066	4098	32	CAGCAAAGAAAATAGTTGGCATCATAAAGTAAT	56.94848485	474	4112	4137	25	GGCATTTCCAGCAAAGCCAAAGCCTC	61.11538462	18	89	75	164	14
15779	25149	25181	32	GGTGTTTTAGAAGAAGAAGTAAGATAACCATTA	56.94848485	1469	25188	25213	25	GTAACAGCATCAGGTGAAGAAACAGA	56.38461538	18	94	71	165	7
14886	4066	4098	32	CAGCAAAGAAAATAGTTGGCATCATAAAGTAAT	56.94848485	476	4114	4139	25	CATTTCCAGCAAAGCCAAAGCCTCAT	57.96153846	18	89	79	168	16
15776	25146	25178	32	TCAGGTGTTTTAGAAGAAGAAGTAAGATAACCA	58.19090909	1469	25188	25213	25	GTAACAGCATCAGGTGAAGAAACAGA	56.38461538	18	97	71	168	10
14885	4065	4097	32	CCAGCAAAGAAAATAGTTGGCATCATAAAGTAA	58.19090909	473	4111	4136	25	CGGCATTTCCAGCAAAGCCAAAGCCT	61.11538462	18	102	70	172	14
14885	4065	4097	32	CCAGCAAAGAAAATAGTTGGCATCATAAAGTAA	58.19090909	477	4115	4140	25	ATTTCCAGCAAAGCCAAAGCCTCATT	56.38461538	18	102	71	173	18
14885	4065	4097	32	CCAGCAAAGAAAATAGTTGGCATCATAAAGTAA	58.19090909	475	4113	4138	25	GCATTTCCAGCAAAGCCAAAGCCTCA	59.53846154	18	102	79	181	16
15776	25146	25178	32	TCAGGTGTTTTAGAAGAAGAAGTAAGATAACCA	58.19090909	1470	25191	25216	25	ACAGCATCAGGTGAAGAAACAGAAAC	56.38461538	18	97	118	215	13
15776	25146	25178	32	TCAGGTGTTTTAGAAGAAGAAGTAAGATAACCA	58.19090909	1471	25192	25217	25	CAGCATCAGGTGAAGAAACAGAAACT	56.38461538	18	97	131	228	14
15777	25147	25179	32	CAGGTGTTTTAGAAGAAGAAGTAAGATAACCAT	58.19090909	1471	25192	25217	25	CAGCATCAGGTGAAGAAACAGAAACT	56.38461538	18	100	131	231	13
14863	3576	3608	32	TAGCAAGAATACCACGAAAGCAAGAAAAAGAAG	59.43333333	442	3629	3654	25	TACCTGTCTCTTCCGAAACGAATGAG	57.96153846	18	269	3	272	21
14863	3576	3608	32	TAGCAAGAATACCACGAAAGCAAGAAAAAGAAG	59.43333333	443	3630	3655	25	ACCTGTCTCTTCCGAAACGAATGAGT	57.96153846	18	269	3	272	22
14863	3576	3608	32	TAGCAAGAATACCACGAAAGCAAGAAAAAGAAG	59.43333333	444	3631	3656	25	CCTGTCTCTTCCGAAACGAATGAGTA	57.96153846	18	269	3	272	23
14864	3577	3609	32	AGCAAGAATACCACGAAAGCAAGAAAAAGAAGT	59.43333333	442	3629	3654	25	TACCTGTCTCTTCCGAAACGAATGAG	57.96153846	18	277	3	280	20
14864	3577	3609	32	AGCAAGAATACCACGAAAGCAAGAAAAAGAAGT	59.43333333	443	3630	3655	25	ACCTGTCTCTTCCGAAACGAATGAGT	57.96153846	18	277	3	280	21
14865	3578	3610	32	GCAAGAATACCACGAAAGCAAGAAAAAGAAGTA	59.43333333	443	3630	3655	25	ACCTGTCTCTTCCGAAACGAATGAGT	57.96153846	18	339	3	342	20
14865	3578	3610	32	GCAAGAATACCACGAAAGCAAGAAAAAGAAGTA	59.43333333	444	3631	3656	25	CCTGTCTCTTCCGAAACGAATGAGTA	57.96153846	18	339	3	342	21
14630	471	503	32	TTCTGTCTCTGCGGTAAGGCTTGAGTTTCATCA	63.16060606	65	527	552	25	AGGCTCTGTTGGTGGGAATGTTTTGT	57.96153846	18	16	5544	5560	24
14807	2803	2835	32	AAAACCTGAGTCACCTGCTACACGCTGCGAAGC	66.88787879	2250	2847	2873	26	AATAAGAAAGCGTTCGTGATGTAGCAA	55.18148148	18	12	0	12	12
14807	2803	2835	32	AAAACCTGAGTCACCTGCTACACGCTGCGAAGC	66.88787879	2252	2849	2875	26	TAAGAAAGCGTTCGTGATGTAGCAACA	56.7	18	12	0	12	14
14807	2803	2835	32	AAAACCTGAGTCACCTGCTACACGCTGCGAAGC	66.88787879	2247	2844	2870	26	TGTAATAAGAAAGCGTTCGTGATGTAG	55.18148148	18	12	2	14	9
14812	2845	2877	32	GTAATAAGAAAGCGTTCGTGATGTAGCAACAGT	60.67575758	2291	2888	2914	26	GGCAGGTCCTTGATGTCACAGCGTCCT	64.29259259	18	2	13	15	11
14812	2845	2877	32	GTAATAAGAAAGCGTTCGTGATGTAGCAACAGT	60.67575758	2292	2889	2915	26	GCAGGTCCTTGATGTCACAGCGTCCTA	62.77407407	18	2	13	15	12
14805	2801	2833	32	GCAAAACCTGAGTCACCTGCTACACGCTGCGAA	66.88787879	2249	2846	2872	26	TAATAAGAAAGCGTTCGTGATGTAGCA	55.18148148	18	16	0	16	13
14805	2801	2833	32	GCAAAACCTGAGTCACCTGCTACACGCTGCGAA	66.88787879	2252	2849	2875	26	TAAGAAAGCGTTCGTGATGTAGCAACA	56.7	18	16	0	16	16
14806	2802	2834	32	CAAAACCTGAGTCACCTGCTACACGCTGCGAAG	66.88787879	2250	2847	2873	26	AATAAGAAAGCGTTCGTGATGTAGCAA	55.18148148	18	16	0	16	13
14806	2802	2834	32	CAAAACCTGAGTCACCTGCTACACGCTGCGAAG	66.88787879	2251	2848	2874	26	ATAAGAAAGCGTTCGTGATGTAGCAAC	56.7	18	16	0	16	14
14806	2802	2834	32	CAAAACCTGAGTCACCTGCTACACGCTGCGAAG	66.88787879	2252	2849	2875	26	TAAGAAAGCGTTCGTGATGTAGCAACA	56.7	18	16	0	16	15
14813	2846	2878	32	TAATAAGAAAGCGTTCGTGATGTAGCAACAGTG	60.67575758	2291	2888	2914	26	GGCAGGTCCTTGATGTCACAGCGTCCT	64.29259259	18	4	13	17	10
14813	2846	2878	32	TAATAAGAAAGCGTTCGTGATGTAGCAACAGTG	60.67575758	2292	2889	2915	26	GCAGGTCCTTGATGTCACAGCGTCCTA	62.77407407	18	4	13	17	11
14814	2847	2879	32	AATAAGAAAGCGTTCGTGATGTAGCAACAGTGA	60.67575758	2290	2887	2913	26	AGGCAGGTCCTTGATGTCACAGCGTCC	64.29259259	18	4	13	17	8
14814	2847	2879	32	AATAAGAAAGCGTTCGTGATGTAGCAACAGTGA	60.67575758	2291	2888	2914	26	GGCAGGTCCTTGATGTCACAGCGTCCT	64.29259259	18	4	13	17	9
14814	2847	2879	32	AATAAGAAAGCGTTCGTGATGTAGCAACAGTGA	60.67575758	2292	2889	2915	26	GCAGGTCCTTGATGTCACAGCGTCCTA	62.77407407	18	4	13	17	10
15690	22151	22183	32	CACTGTAACACTATCAACGATGTAAGAAGACTG	60.67575758	3747	22207	22233	26	TAAACTGTAGTGACAAGTCTCTCGCAA	56.7	18	7	11	18	24
14815	2848	2880	32	ATAAGAAAGCGTTCGTGATGTAGCAACAGTGAT	60.67575758	2289	2886	2912	26	TAGGCAGGTCCTTGATGTCACAGCGTC	62.77407407	18	6	13	19	6
14815	2848	2880	32	ATAAGAAAGCGTTCGTGATGTAGCAACAGTGAT	60.67575758	2291	2888	2914	26	GGCAGGTCCTTGATGTCACAGCGTCCT	64.29259259	18	6	13	19	8
14815	2848	2880	32	ATAAGAAAGCGTTCGTGATGTAGCAACAGTGAT	60.67575758	2292	2889	2915	26	GCAGGTCCTTGATGTCACAGCGTCCTA	62.77407407	18	6	13	19	9
14815	2848	2880	32	ATAAGAAAGCGTTCGTGATGTAGCAACAGTGAT	60.67575758	2287	2884	2910	26	TTTAGGCAGGTCCTTGATGTCACAGCG	61.25555556	18	6	14	20	4
14816	2849	2881	32	TAAGAAAGCGTTCGTGATGTAGCAACAGTGATT	60.67575758	2289	2886	2912	26	TAGGCAGGTCCTTGATGTCACAGCGTC	62.77407407	18	7	13	20	5
14816	2849	2881	32	TAAGAAAGCGTTCGTGATGTAGCAACAGTGATT	60.67575758	2290	2887	2913	26	AGGCAGGTCCTTGATGTCACAGCGTCC	64.29259259	18	7	13	20	6
14816	2849	2881	32	TAAGAAAGCGTTCGTGATGTAGCAACAGTGATT	60.67575758	2291	2888	2914	26	GGCAGGTCCTTGATGTCACAGCGTCCT	64.29259259	18	7	13	20	7
14816	2849	2881	32	TAAGAAAGCGTTCGTGATGTAGCAACAGTGATT	60.67575758	2292	2889	2915	26	GCAGGTCCTTGATGTCACAGCGTCCTA	62.77407407	18	7	13	20	8
15691	22152	22184	32	ACTGTAACACTATCAACGATGTAAGAAGACTGG	60.67575758	3747	22207	22233	26	TAAACTGTAGTGACAAGTCTCTCGCAA	56.7	18	9	11	20	23
14816	2849	2881	32	TAAGAAAGCGTTCGTGATGTAGCAACAGTGATT	60.67575758	2287	2884	2910	26	TTTAGGCAGGTCCTTGATGTCACAGCG	61.25555556	18	7	14	21	3
14816	2849	2881	32	TAAGAAAGCGTTCGTGATGTAGCAACAGTGATT	60.67575758	2288	2885	2911	26	TTAGGCAGGTCCTTGATGTCACAGCGT	61.25555556	18	7	14	21	4
14817	2850	2882	32	AAGAAAGCGTTCGTGATGTAGCAACAGTGATTT	60.67575758	2290	2887	2913	26	AGGCAGGTCCTTGATGTCACAGCGTCC	64.29259259	18	8	13	21	5
14817	2850	2882	32	AAGAAAGCGTTCGTGATGTAGCAACAGTGATTT	60.67575758	2291	2888	2914	26	GGCAGGTCCTTGATGTCACAGCGTCCT	64.29259259	18	8	13	21	6
15692	22153	22185	32	CTGTAACACTATCAACGATGTAAGAAGACTGGT	60.67575758	3748	22208	22234	26	AAACTGTAGTGACAAGTCTCTCGCAAC	58.21851852	18	11	10	21	23
14817	2850	2882	32	AAGAAAGCGTTCGTGATGTAGCAACAGTGATTT	60.67575758	2288	2885	2911	26	TTAGGCAGGTCCTTGATGTCACAGCGT	61.25555556	18	8	14	22	3
15692	22153	22185	32	CTGTAACACTATCAACGATGTAAGAAGACTGGT	60.67575758	3747	22207	22233	26	TAAACTGTAGTGACAAGTCTCTCGCAA	56.7	18	11	11	22	22
15984	28367	28399	32	AACCCAATAGGCACACTTGTTATGGCAACCAAC	63.16060606	4216	28423	28449	26	AGGCAATAGTGCGACCACCCTTACGAA	61.25555556	18	22	2	24	24
14812	2845	2877	32	GTAATAAGAAAGCGTTCGTGATGTAGCAACAGT	60.67575758	2282	2879	2905	26	ATTTCTTTAGGCAGGTCCTTGATGTCA	56.7	18	2	23	25	2
15943	27802	27834	32	GCCACTGCGAAGTCAACTGAACAACACCACCTG	66.88787879	4154	27858	27884	26	TTGTTAGTAGCCAAATCAGATGTGAAC	55.18148148	18	10	16	26	24
15945	27804	27836	32	CACTGCGAAGTCAACTGAACAACACCACCTGTA	64.4030303	4154	27858	27884	26	TTGTTAGTAGCCAAATCAGATGTGAAC	55.18148148	18	10	16	26	22
14808	2841	2873	32	ATTTGTAATAAGAAAGCGTTCGTGATGTAGCAA	58.19090909	2290	2887	2913	26	AGGCAGGTCCTTGATGTCACAGCGTCC	64.29259259	18	15	13	28	14
14808	2841	2873	32	ATTTGTAATAAGAAAGCGTTCGTGATGTAGCAA	58.19090909	2291	2888	2914	26	GGCAGGTCCTTGATGTCACAGCGTCCT	64.29259259	18	15	13	28	15
14808	2841	2873	32	ATTTGTAATAAGAAAGCGTTCGTGATGTAGCAA	58.19090909	2292	2889	2915	26	GCAGGTCCTTGATGTCACAGCGTCCTA	62.77407407	18	15	13	28	16
14812	2845	2877	32	GTAATAAGAAAGCGTTCGTGATGTAGCAACAGT	60.67575758	2285	2882	2908	26	TCTTTAGGCAGGTCCTTGATGTCACAG	59.73703704	18	2	27	29	5
14815	2848	2880	32	ATAAGAAAGCGTTCGTGATGTAGCAACAGTGAT	60.67575758	2286	2883	2909	26	CTTTAGGCAGGTCCTTGATGTCACAGC	61.25555556	18	6	23	29	3
14813	2846	2878	32	TAATAAGAAAGCGTTCGTGATGTAGCAACAGTG	60.67575758	2284	2881	2907	26	TTCTTTAGGCAGGTCCTTGATGTCACA	58.21851852	18	4	26	30	3
14814	2847	2879	32	AATAAGAAAGCGTTCGTGATGTAGCAACAGTGA	60.67575758	2284	2881	2907	26	TTCTTTAGGCAGGTCCTTGATGTCACA	58.21851852	18	4	26	30	2
14816	2849	2881	32	TAAGAAAGCGTTCGTGATGTAGCAACAGTGATT	60.67575758	2286	2883	2909	26	CTTTAGGCAGGTCCTTGATGTCACAGC	61.25555556	18	7	23	30	2
14813	2846	2878	32	TAATAAGAAAGCGTTCGTGATGTAGCAACAGTG	60.67575758	2285	2882	2908	26	TCTTTAGGCAGGTCCTTGATGTCACAG	59.73703704	18	4	27	31	4
14814	2847	2879	32	AATAAGAAAGCGTTCGTGATGTAGCAACAGTGA	60.67575758	2285	2882	2908	26	TCTTTAGGCAGGTCCTTGATGTCACAG	59.73703704	18	4	27	31	3
15370	15751	15783	32	TAATAAGAATCTACAACAGGAACTCCACTACCT	59.43333333	3248	15785	15811	26	GCGTGGTTTGTATGAAATCACCGAAAT	56.7	18	26	5	31	2
15370	15751	15783	32	TAATAAGAATCTACAACAGGAACTCCACTACCT	59.43333333	3249	15786	15812	26	CGTGGTTTGTATGAAATCACCGAAATC	56.7	18	26	5	31	3
15953	27812	27844	32	AGTCAACTGAACAACACCACCTGTAATGTAGGC	63.16060606	4154	27858	27884	26	TTGTTAGTAGCCAAATCAGATGTGAAC	55.18148148	18	15	16	31	14
14809	2842	2874	32	TTTGTAATAAGAAAGCGTTCGTGATGTAGCAAC	59.43333333	2283	2880	2906	26	TTTCTTTAGGCAGGTCCTTGATGTCAC	58.21851852	18	7	25	32	6
14840	2878	2910	32	GATTTCTTTAGGCAGGTCCTTGATGTCACAGCG	64.4030303	2298	2919	2945	26	GGTGTCCAGCAATACGAAGATGTCCAC	61.25555556	18	31	1	32	9
14840	2878	2910	32	GATTTCTTTAGGCAGGTCCTTGATGTCACAGCG	64.4030303	2299	2920	2946	26	GTGTCCAGCAATACGAAGATGTCCACG	61.25555556	18	31	1	32	10
14840	2878	2910	32	GATTTCTTTAGGCAGGTCCTTGATGTCACAGCG	64.4030303	2300	2921	2947	26	TGTCCAGCAATACGAAGATGTCCACGA	59.73703704	18	31	1	32	11
14841	2879	2911	32	ATTTCTTTAGGCAGGTCCTTGATGTCACAGCGT	63.16060606	2300	2921	2947	26	TGTCCAGCAATACGAAGATGTCCACGA	59.73703704	18	31	1	32	10
14842	2880	2912	32	TTTCTTTAGGCAGGTCCTTGATGTCACAGCGTC	64.4030303	2298	2919	2945	26	GGTGTCCAGCAATACGAAGATGTCCAC	61.25555556	18	31	1	32	7
14842	2880	2912	32	TTTCTTTAGGCAGGTCCTTGATGTCACAGCGTC	64.4030303	2299	2920	2946	26	GTGTCCAGCAATACGAAGATGTCCACG	61.25555556	18	31	1	32	8
14843	2881	2913	32	TTCTTTAGGCAGGTCCTTGATGTCACAGCGTCC	65.64545455	2299	2920	2946	26	GTGTCCAGCAATACGAAGATGTCCACG	61.25555556	18	31	1	32	7
14844	2882	2914	32	TCTTTAGGCAGGTCCTTGATGTCACAGCGTCCT	65.64545455	2303	2924	2950	26	CCAGCAATACGAAGATGTCCACGAAGG	61.25555556	18	30	2	32	10
15948	27807	27839	32	TGCGAAGTCAACTGAACAACACCACCTGTAATG	63.16060606	4154	27858	27884	26	TTGTTAGTAGCCAAATCAGATGTGAAC	55.18148148	18	16	16	32	19
15992	28437	28469	32	CCACCCTTACGAAGAATGGTTTTCAAGCCAGAT	63.16060606	4245	28470	28496	26	TCATTATGGTATTCGGCAAGACTATGC	56.7	18	32	0	32	1
14809	2842	2874	32	TTTGTAATAAGAAAGCGTTCGTGATGTAGCAAC	59.43333333	2284	2881	2907	26	TTCTTTAGGCAGGTCCTTGATGTCACA	58.21851852	18	7	26	33	7
14815	2848	2880	32	ATAAGAAAGCGTTCGTGATGTAGCAACAGTGAT	60.67575758	2285	2882	2908	26	TCTTTAGGCAGGTCCTTGATGTCACAG	59.73703704	18	6	27	33	2
14818	2853	2885	32	AAAGCGTTCGTGATGTAGCAACAGTGATTTCTT	60.67575758	2289	2886	2912	26	TAGGCAGGTCCTTGATGTCACAGCGTC	62.77407407	18	20	13	33	1
14843	2881	2913	32	TTCTTTAGGCAGGTCCTTGATGTCACAGCGTCC	65.64545455	2302	2923	2949	26	TCCAGCAATACGAAGATGTCCACGAAG	59.73703704	18	31	2	33	10
15538	19512	19544	32	GAAAAAGTCTGTCCTGGTTGAATGCGAACAAAC	61.91818182	3497	19548	19574	26	TACTTAGGTGTCTTAGGATTGGCTGTA	56.7	18	22	11	33	4
15950	27809	27841	32	CGAAGTCAACTGAACAACACCACCTGTAATGTA	61.91818182	4154	27858	27884	26	TTGTTAGTAGCCAAATCAGATGTGAAC	55.18148148	18	17	16	33	17
15992	28437	28469	32	CCACCCTTACGAAGAATGGTTTTCAAGCCAGAT	63.16060606	4249	28474	28500	26	TATGGTATTCGGCAAGACTATGCTCAG	58.21851852	18	32	1	33	5
14809	2842	2874	32	TTTGTAATAAGAAAGCGTTCGTGATGTAGCAAC	59.43333333	2285	2882	2908	26	TCTTTAGGCAGGTCCTTGATGTCACAG	59.73703704	18	7	27	34	8
14841	2879	2911	32	ATTTCTTTAGGCAGGTCCTTGATGTCACAGCGT	63.16060606	2297	2918	2944	26	TGGTGTCCAGCAATACGAAGATGTCCA	59.73703704	18	31	3	34	7
15951	27810	27842	32	GAAGTCAACTGAACAACACCACCTGTAATGTAG	61.91818182	4154	27858	27884	26	TTGTTAGTAGCCAAATCAGATGTGAAC	55.18148148	18	18	16	34	16
14842	2880	2912	32	TTTCTTTAGGCAGGTCCTTGATGTCACAGCGTC	64.4030303	2296	2917	2943	26	ATGGTGTCCAGCAATACGAAGATGTCC	59.73703704	18	31	4	35	5
14842	2880	2912	32	TTTCTTTAGGCAGGTCCTTGATGTCACAGCGTC	64.4030303	2295	2916	2942	26	GATGGTGTCCAGCAATACGAAGATGTC	59.73703704	18	31	5	36	4
14843	2881	2913	32	TTCTTTAGGCAGGTCCTTGATGTCACAGCGTCC	65.64545455	2295	2916	2942	26	GATGGTGTCCAGCAATACGAAGATGTC	59.73703704	18	31	5	36	3
15538	19512	19544	32	GAAAAAGTCTGTCCTGGTTGAATGCGAACAAAC	61.91818182	3496	19547	19573	26	ATACTTAGGTGTCTTAGGATTGGCTGT	56.7	18	22	14	36	3
15992	28437	28469	32	CCACCCTTACGAAGAATGGTTTTCAAGCCAGAT	63.16060606	4252	28477	28503	26	GGTATTCGGCAAGACTATGCTCAGGTC	61.25555556	18	32	4	36	8
14844	2882	2914	32	TCTTTAGGCAGGTCCTTGATGTCACAGCGTCCT	65.64545455	2294	2915	2941	26	AGATGGTGTCCAGCAATACGAAGATGT	58.21851852	18	30	7	37	1
15369	15750	15782	32	ATAATAAGAATCTACAACAGGAACTCCACTACC	59.43333333	3247	15784	15810	26	GGCGTGGTTTGTATGAAATCACCGAAA	58.21851852	18	32	5	37	2
15369	15750	15782	32	ATAATAAGAATCTACAACAGGAACTCCACTACC	59.43333333	3248	15785	15811	26	GCGTGGTTTGTATGAAATCACCGAAAT	56.7	18	32	5	37	3
14808	2841	2873	32	ATTTGTAATAAGAAAGCGTTCGTGATGTAGCAA	58.19090909	2282	2879	2905	26	ATTTCTTTAGGCAGGTCCTTGATGTCA	56.7	18	15	23	38	6
14840	2878	2910	32	GATTTCTTTAGGCAGGTCCTTGATGTCACAGCG	64.4030303	2293	2914	2940	26	TAGATGGTGTCCAGCAATACGAAGATG	58.21851852	18	31	7	38	4
14841	2879	2911	32	ATTTCTTTAGGCAGGTCCTTGATGTCACAGCGT	63.16060606	2293	2914	2940	26	TAGATGGTGTCCAGCAATACGAAGATG	58.21851852	18	31	7	38	3
14842	2880	2912	32	TTTCTTTAGGCAGGTCCTTGATGTCACAGCGTC	64.4030303	2293	2914	2940	26	TAGATGGTGTCCAGCAATACGAAGATG	58.21851852	18	31	7	38	2
14842	2880	2912	32	TTTCTTTAGGCAGGTCCTTGATGTCACAGCGTC	64.4030303	2294	2915	2941	26	AGATGGTGTCCAGCAATACGAAGATGT	58.21851852	18	31	7	38	3
14843	2881	2913	32	TTCTTTAGGCAGGTCCTTGATGTCACAGCGTCC	65.64545455	2293	2914	2940	26	TAGATGGTGTCCAGCAATACGAAGATG	58.21851852	18	31	7	38	1
14843	2881	2913	32	TTCTTTAGGCAGGTCCTTGATGTCACAGCGTCC	65.64545455	2294	2915	2941	26	AGATGGTGTCCAGCAATACGAAGATGT	58.21851852	18	31	7	38	2
15885	26903	26935	32	ACCAGACTCATCAAATAAGTAGTATGTAGCCAT	59.43333333	4046	26949	26975	26	AAATCAATGCCCAGTGGTGTAAGTAAT	55.18148148	18	33	5	38	14
15992	28437	28469	32	CCACCCTTACGAAGAATGGTTTTCAAGCCAGAT	63.16060606	4257	28482	28508	26	TCGGCAAGACTATGCTCAGGTCCTACT	61.25555556	18	32	6	38	13
14720	1242	1274	32	ATGCCGTCTTTGTTAGCACCATAGGGAAGTCCA	64.4030303	2064	1296	1322	26	TAGTAGAAATACCATCTTGGACTGAGA	55.18148148	18	20	19	39	22
15537	19511	19543	32	TGAAAAAGTCTGTCCTGGTTGAATGCGAACAAA	60.67575758	3497	19548	19574	26	TACTTAGGTGTCTTAGGATTGGCTGTA	56.7	18	28	11	39	5
15884	26902	26934	32	CACCAGACTCATCAAATAAGTAGTATGTAGCCA	60.67575758	4046	26949	26975	26	AAATCAATGCCCAGTGGTGTAAGTAAT	55.18148148	18	34	5	39	15
15370	15751	15783	32	TAATAAGAATCTACAACAGGAACTCCACTACCT	59.43333333	3255	15801	15827	26	ATCACCGAAATCATACCAGTTACCATT	55.18148148	18	26	14	40	18
15794	25701	25733	32	AGCATTTCAGTAGTGCCACCAGCCTTTTTAGTA	61.91818182	3920	25754	25780	26	AACACCCTCTTGAACAACATCACCCAC	59.73703704	18	31	9	40	21
14722	1244	1276	32	GCCGTCTTTGTTAGCACCATAGGGAAGTCCAGC	66.88787879	2064	1296	1322	26	TAGTAGAAATACCATCTTGGACTGAGA	55.18148148	18	22	19	41	20
15368	15749	15781	32	AATAATAAGAATCTACAACAGGAACTCCACTAC	58.19090909	3246	15783	15809	26	TGGCGTGGTTTGTATGAAATCACCGAA	58.21851852	18	37	4	41	2
15793	25700	25732	32	TAGCATTTCAGTAGTGCCACCAGCCTTTTTAGT	61.91818182	3919	25753	25779	26	AAACACCCTCTTGAACAACATCACCCA	58.21851852	18	31	10	41	21
15793	25700	25732	32	TAGCATTTCAGTAGTGCCACCAGCCTTTTTAGT	61.91818182	3921	25755	25781	26	ACACCCTCTTGAACAACATCACCCACT	59.73703704	18	31	10	41	23
15794	25701	25733	32	AGCATTTCAGTAGTGCCACCAGCCTTTTTAGTA	61.91818182	3921	25755	25781	26	ACACCCTCTTGAACAACATCACCCACT	59.73703704	18	31	10	41	22
15883	26901	26933	32	TCACCAGACTCATCAAATAAGTAGTATGTAGCC	60.67575758	4045	26948	26974	26	TAAATCAATGCCCAGTGGTGTAAGTAA	55.18148148	18	34	7	41	15
15884	26902	26934	32	CACCAGACTCATCAAATAAGTAGTATGTAGCCA	60.67575758	4045	26948	26974	26	TAAATCAATGCCCAGTGGTGTAAGTAA	55.18148148	18	34	7	41	14
15885	26903	26935	32	ACCAGACTCATCAAATAAGTAGTATGTAGCCAT	59.43333333	4043	26946	26972	26	TCTAAATCAATGCCCAGTGGTGTAAGT	56.7	18	33	8	41	11
15993	28438	28470	32	CACCCTTACGAAGAATGGTTTTCAAGCCAGATT	61.91818182	4246	28471	28497	26	CATTATGGTATTCGGCAAGACTATGCT	56.7	18	41	0	41	1
14808	2841	2873	32	ATTTGTAATAAGAAAGCGTTCGTGATGTAGCAA	58.19090909	2285	2882	2908	26	TCTTTAGGCAGGTCCTTGATGTCACAG	59.73703704	18	15	27	42	9
14819	2854	2886	32	AAGCGTTCGTGATGTAGCAACAGTGATTTCTTT	60.67575758	2290	2887	2913	26	AGGCAGGTCCTTGATGTCACAGCGTCC	64.29259259	18	29	13	42	1
14819	2854	2886	32	AAGCGTTCGTGATGTAGCAACAGTGATTTCTTT	60.67575758	2292	2889	2915	26	GCAGGTCCTTGATGTCACAGCGTCCTA	62.77407407	18	29	13	42	3
15368	15749	15781	32	AATAATAAGAATCTACAACAGGAACTCCACTAC	58.19090909	3247	15784	15810	26	GGCGTGGTTTGTATGAAATCACCGAAA	58.21851852	18	37	5	42	3
15537	19511	19543	32	TGAAAAAGTCTGTCCTGGTTGAATGCGAACAAA	60.67575758	3496	19547	19573	26	ATACTTAGGTGTCTTAGGATTGGCTGT	56.7	18	28	14	42	4
15992	28437	28469	32	CCACCCTTACGAAGAATGGTTTTCAAGCCAGAT	63.16060606	4259	28484	28510	26	GGCAAGACTATGCTCAGGTCCTACTTC	61.25555556	18	32	10	42	15
14839	2877	2909	32	TGATTTCTTTAGGCAGGTCCTTGATGTCACAGC	63.16060606	2298	2919	2945	26	GGTGTCCAGCAATACGAAGATGTCCAC	61.25555556	18	42	1	43	10
14839	2877	2909	32	TGATTTCTTTAGGCAGGTCCTTGATGTCACAGC	63.16060606	2299	2920	2946	26	GTGTCCAGCAATACGAAGATGTCCACG	61.25555556	18	42	1	43	11
15367	15748	15780	32	GAATAATAAGAATCTACAACAGGAACTCCACTA	58.19090909	3245	15782	15808	26	CTGGCGTGGTTTGTATGAAATCACCGA	59.73703704	18	39	4	43	2
15367	15748	15780	32	GAATAATAAGAATCTACAACAGGAACTCCACTA	58.19090909	3246	15783	15809	26	TGGCGTGGTTTGTATGAAATCACCGAA	58.21851852	18	39	4	43	3
15882	26900	26932	32	CTCACCAGACTCATCAAATAAGTAGTATGTAGC	60.67575758	4046	26949	26975	26	AAATCAATGCCCAGTGGTGTAAGTAAT	55.18148148	18	38	5	43	17
15993	28438	28470	32	CACCCTTACGAAGAATGGTTTTCAAGCCAGATT	61.91818182	4250	28475	28501	26	ATGGTATTCGGCAAGACTATGCTCAGG	59.73703704	18	41	2	43	5
15367	15748	15780	32	GAATAATAAGAATCTACAACAGGAACTCCACTA	58.19090909	3248	15785	15811	26	GCGTGGTTTGTATGAAATCACCGAAAT	56.7	18	39	5	44	5
15536	19510	19542	32	CTGAAAAAGTCTGTCCTGGTTGAATGCGAACAA	61.91818182	3496	19547	19573	26	ATACTTAGGTGTCTTAGGATTGGCTGT	56.7	18	30	14	44	5
15553	19864	19896	32	AGGTGATAGAGGTTTGTGGTGGTTGGTAAAGAA	61.91818182	3573	19921	19947	26	CATTGAGAGCCTTTGCGAGATGACAAC	59.73703704	18	39	5	44	25
15883	26901	26933	32	TCACCAGACTCATCAAATAAGTAGTATGTAGCC	60.67575758	4041	26944	26970	26	CATCTAAATCAATGCCCAGTGGTGTAA	56.7	18	34	10	44	11
15884	26902	26934	32	CACCAGACTCATCAAATAAGTAGTATGTAGCCA	60.67575758	4039	26942	26968	26	CTCATCTAAATCAATGCCCAGTGGTGT	58.21851852	18	34	10	44	8
15885	26903	26935	32	ACCAGACTCATCAAATAAGTAGTATGTAGCCAT	59.43333333	4040	26943	26969	26	TCATCTAAATCAATGCCCAGTGGTGTA	56.7	18	33	11	44	8
15993	28438	28470	32	CACCCTTACGAAGAATGGTTTTCAAGCCAGATT	61.91818182	4251	28476	28502	26	TGGTATTCGGCAAGACTATGCTCAGGT	59.73703704	18	41	3	44	6
15882	26900	26932	32	CTCACCAGACTCATCAAATAAGTAGTATGTAGC	60.67575758	4044	26947	26973	26	CTAAATCAATGCCCAGTGGTGTAAGTA	56.7	18	38	7	45	15
15993	28438	28470	32	CACCCTTACGAAGAATGGTTTTCAAGCCAGATT	61.91818182	4253	28478	28504	26	GTATTCGGCAAGACTATGCTCAGGTCC	61.25555556	18	41	4	45	8
14839	2877	2909	32	TGATTTCTTTAGGCAGGTCCTTGATGTCACAGC	63.16060606	2296	2917	2943	26	ATGGTGTCCAGCAATACGAAGATGTCC	59.73703704	18	42	4	46	8
15535	19509	19541	32	ACTGAAAAAGTCTGTCCTGGTTGAATGCGAACA	61.91818182	3496	19547	19573	26	ATACTTAGGTGTCTTAGGATTGGCTGT	56.7	18	32	14	46	6
15881	26899	26931	32	ACTCACCAGACTCATCAAATAAGTAGTATGTAG	59.43333333	4046	26949	26975	26	AAATCAATGCCCAGTGGTGTAAGTAAT	55.18148148	18	41	5	46	18
15882	26900	26932	32	CTCACCAGACTCATCAAATAAGTAGTATGTAGC	60.67575758	4043	26946	26972	26	TCTAAATCAATGCCCAGTGGTGTAAGT	56.7	18	38	8	46	14
14838	2873	2905	32	ACAGTGATTTCTTTAGGCAGGTCCTTGATGTCA	61.91818182	2300	2921	2947	26	TGTCCAGCAATACGAAGATGTCCACGA	59.73703704	18	46	1	47	16
14838	2873	2905	32	ACAGTGATTTCTTTAGGCAGGTCCTTGATGTCA	61.91818182	2301	2922	2948	26	GTCCAGCAATACGAAGATGTCCACGAA	59.73703704	18	46	1	47	17
15366	15747	15779	32	TGAATAATAAGAATCTACAACAGGAACTCCACT	58.19090909	3245	15782	15808	26	CTGGCGTGGTTTGTATGAAATCACCGA	59.73703704	18	43	4	47	3
15367	15748	15780	32	GAATAATAAGAATCTACAACAGGAACTCCACTA	58.19090909	3250	15787	15813	26	GTGGTTTGTATGAAATCACCGAAATCA	55.18148148	18	39	8	47	7
15437	18188	18220	32	TGTAGAAACTAAGTAATCATAAACACCAAGAGT	56.94848485	3411	18223	18249	26	GTCTAAAGTAGCGGTTGAGTAAACAAA	55.18148148	18	47	0	47	3
15550	19861	19893	32	CTGAGGTGATAGAGGTTTGTGGTGGTTGGTAAA	63.16060606	3571	19915	19941	26	TGAAGTCATTGAGAGCCTTTGCGAGAT	58.21851852	18	35	12	47	22
15555	19866	19898	32	GTGATAGAGGTTTGTGGTGGTTGGTAAAGAACA	61.91818182	3574	19922	19948	26	ATTGAGAGCCTTTGCGAGATGACAACA	58.21851852	18	43	4	47	24
15878	26896	26928	32	TAAACTCACCAGACTCATCAAATAAGTAGTATG	58.19090909	4046	26949	26975	26	AAATCAATGCCCAGTGGTGTAAGTAAT	55.18148148	18	42	5	47	21
14820	2855	2887	32	AGCGTTCGTGATGTAGCAACAGTGATTTCTTTA	60.67575758	2291	2888	2914	26	GGCAGGTCCTTGATGTCACAGCGTCCT	64.29259259	18	35	13	48	1
14820	2855	2887	32	AGCGTTCGTGATGTAGCAACAGTGATTTCTTTA	60.67575758	2292	2889	2915	26	GCAGGTCCTTGATGTCACAGCGTCCTA	62.77407407	18	35	13	48	2
15534	19508	19540	32	CACTGAAAAAGTCTGTCCTGGTTGAATGCGAAC	63.16060606	3497	19548	19574	26	TACTTAGGTGTCTTAGGATTGGCTGTA	56.7	18	37	11	48	8
15720	23427	23459	32	ACTTCGGTAGTTTTCACATTACACTCAAGAACG	60.67575758	3797	23473	23499	26	TAGGATTTTCCACTACTTCTTCAGAGA	55.18148148	18	22	26	48	14
15879	26897	26929	32	AAACTCACCAGACTCATCAAATAAGTAGTATGT	58.19090909	4046	26949	26975	26	AAATCAATGCCCAGTGGTGTAAGTAAT	55.18148148	18	43	5	48	20
15882	26900	26932	32	CTCACCAGACTCATCAAATAAGTAGTATGTAGC	60.67575758	4042	26945	26971	26	ATCTAAATCAATGCCCAGTGGTGTAAG	56.7	18	38	10	48	13
15992	28437	28469	32	CCACCCTTACGAAGAATGGTTTTCAAGCCAGAT	63.16060606	4260	28485	28511	26	GCAAGACTATGCTCAGGTCCTACTTCT	59.73703704	18	32	16	48	16
14821	2856	2888	32	GCGTTCGTGATGTAGCAACAGTGATTTCTTTAG	61.91818182	2292	2889	2915	26	GCAGGTCCTTGATGTCACAGCGTCCTA	62.77407407	18	36	13	49	1
14838	2873	2905	32	ACAGTGATTTCTTTAGGCAGGTCCTTGATGTCA	61.91818182	2297	2918	2944	26	TGGTGTCCAGCAATACGAAGATGTCCA	59.73703704	18	46	3	49	13
14839	2877	2909	32	TGATTTCTTTAGGCAGGTCCTTGATGTCACAGC	63.16060606	2294	2915	2941	26	AGATGGTGTCCAGCAATACGAAGATGT	58.21851852	18	42	7	49	6
14933	4212	4244	32	GCCAGCAGCAACGAGCAAAAGGTGTGAGTAAAC	65.64545455	2420	4269	4295	26	GCAAACAAAGTGAACACCCTTGGAGAG	59.73703704	18	18	31	49	25
15368	15749	15781	32	AATAATAAGAATCTACAACAGGAACTCCACTAC	58.19090909	3254	15800	15826	26	AATCACCGAAATCATACCAGTTACCAT	55.18148148	18	37	12	49	19
15993	28438	28470	32	CACCCTTACGAAGAATGGTTTTCAAGCCAGATT	61.91818182	4258	28483	28509	26	CGGCAAGACTATGCTCAGGTCCTACTT	61.25555556	18	41	8	49	13
15369	15750	15782	32	ATAATAAGAATCTACAACAGGAACTCCACTACC	59.43333333	3259	15805	15831	26	CCGAAATCATACCAGTTACCATTGAGA	56.7	18	32	18	50	23
15878	26896	26928	32	TAAACTCACCAGACTCATCAAATAAGTAGTATG	58.19090909	4043	26946	26972	26	TCTAAATCAATGCCCAGTGGTGTAAGT	56.7	18	42	8	50	18
15879	26897	26929	32	AAACTCACCAGACTCATCAAATAAGTAGTATGT	58.19090909	4044	26947	26973	26	CTAAATCAATGCCCAGTGGTGTAAGTA	56.7	18	43	7	50	18
15879	26897	26929	32	AAACTCACCAGACTCATCAAATAAGTAGTATGT	58.19090909	4045	26948	26974	26	TAAATCAATGCCCAGTGGTGTAAGTAA	55.18148148	18	43	7	50	19
15883	26901	26933	32	TCACCAGACTCATCAAATAAGTAGTATGTAGCC	60.67575758	4038	26941	26967	26	ACTCATCTAAATCAATGCCCAGTGGTG	58.21851852	18	34	16	50	8
15367	15748	15780	32	GAATAATAAGAATCTACAACAGGAACTCCACTA	58.19090909	3253	15799	15825	26	AAATCACCGAAATCATACCAGTTACCA	55.18148148	18	39	12	51	19
15367	15748	15780	32	GAATAATAAGAATCTACAACAGGAACTCCACTA	58.19090909	3254	15800	15826	26	AATCACCGAAATCATACCAGTTACCAT	55.18148148	18	39	12	51	20
15368	15749	15781	32	AATAATAAGAATCTACAACAGGAACTCCACTAC	58.19090909	3255	15801	15827	26	ATCACCGAAATCATACCAGTTACCATT	55.18148148	18	37	14	51	20
15433	18177	18209	32	CTAAACTCCTGTGTAGAAACTAAGTAATCATAA	56.94848485	3407	18219	18245	26	GTCAGTCTAAAGTAGCGGTTGAGTAAA	56.7	18	50	1	51	10
15533	19507	19539	32	ACACTGAAAAAGTCTGTCCTGGTTGAATGCGAA	61.91818182	3497	19548	19574	26	TACTTAGGTGTCTTAGGATTGGCTGTA	56.7	18	40	11	51	9
15552	19863	19895	32	GAGGTGATAGAGGTTTGTGGTGGTTGGTAAAGA	63.16060606	3571	19915	19941	26	TGAAGTCATTGAGAGCCTTTGCGAGAT	58.21851852	18	39	12	51	20
15880	26898	26930	32	AACTCACCAGACTCATCAAATAAGTAGTATGTA	58.19090909	4045	26948	26974	26	TAAATCAATGCCCAGTGGTGTAAGTAA	55.18148148	18	44	7	51	18
15881	26899	26931	32	ACTCACCAGACTCATCAAATAAGTAGTATGTAG	59.43333333	4041	26944	26970	26	CATCTAAATCAATGCCCAGTGGTGTAA	56.7	18	41	10	51	13
15933	27733	27765	32	TAAACTTCTCTTCAAGCCAATCAAGGACGGGTT	61.91818182	4123	27783	27809	26	GTGCCAAAGATGTTAGTTAGCCACTGC	59.73703704	18	44	7	51	18
15368	15749	15781	32	AATAATAAGAATCTACAACAGGAACTCCACTAC	58.19090909	3258	15804	15830	26	ACCGAAATCATACCAGTTACCATTGAG	56.7	18	37	15	52	23
15878	26896	26928	32	TAAACTCACCAGACTCATCAAATAAGTAGTATG	58.19090909	4039	26942	26968	26	CTCATCTAAATCAATGCCCAGTGGTGT	58.21851852	18	42	10	52	14
15878	26896	26928	32	TAAACTCACCAGACTCATCAAATAAGTAGTATG	58.19090909	4042	26945	26971	26	ATCTAAATCAATGCCCAGTGGTGTAAG	56.7	18	42	10	52	17
15881	26899	26931	32	ACTCACCAGACTCATCAAATAAGTAGTATGTAG	59.43333333	4040	26943	26969	26	TCATCTAAATCAATGCCCAGTGGTGTA	56.7	18	41	11	52	12
14837	2872	2904	32	AACAGTGATTTCTTTAGGCAGGTCCTTGATGTC	61.91818182	2298	2919	2945	26	GGTGTCCAGCAATACGAAGATGTCCAC	61.25555556	18	52	1	53	15
14837	2872	2904	32	AACAGTGATTTCTTTAGGCAGGTCCTTGATGTC	61.91818182	2299	2920	2946	26	GTGTCCAGCAATACGAAGATGTCCACG	61.25555556	18	52	1	53	16
14837	2872	2904	32	AACAGTGATTTCTTTAGGCAGGTCCTTGATGTC	61.91818182	2300	2921	2947	26	TGTCCAGCAATACGAAGATGTCCACGA	59.73703704	18	52	1	53	17
15367	15748	15780	32	GAATAATAAGAATCTACAACAGGAACTCCACTA	58.19090909	3257	15803	15829	26	CACCGAAATCATACCAGTTACCATTGA	56.7	18	39	14	53	23
15369	15750	15782	32	ATAATAAGAATCTACAACAGGAACTCCACTACC	59.43333333	3260	15806	15832	26	CGAAATCATACCAGTTACCATTGAGAT	55.18148148	18	32	21	53	24
15435	18179	18211	32	AAACTCCTGTGTAGAAACTAAGTAATCATAAAC	56.94848485	3409	18221	18247	26	CAGTCTAAAGTAGCGGTTGAGTAAACA	56.7	18	53	0	53	10
15556	19867	19899	32	TGATAGAGGTTTGTGGTGGTTGGTAAAGAACAT	60.67575758	3572	19916	19942	26	GAAGTCATTGAGAGCCTTTGCGAGATG	59.73703704	18	43	10	53	17
15878	26896	26928	32	TAAACTCACCAGACTCATCAAATAAGTAGTATG	58.19090909	4040	26943	26969	26	TCATCTAAATCAATGCCCAGTGGTGTA	56.7	18	42	11	53	15
15879	26897	26929	32	AAACTCACCAGACTCATCAAATAAGTAGTATGT	58.19090909	4039	26942	26968	26	CTCATCTAAATCAATGCCCAGTGGTGT	58.21851852	18	43	10	53	13
15879	26897	26929	32	AAACTCACCAGACTCATCAAATAAGTAGTATGT	58.19090909	4041	26944	26970	26	CATCTAAATCAATGCCCAGTGGTGTAA	56.7	18	43	10	53	15
14837	2872	2904	32	AACAGTGATTTCTTTAGGCAGGTCCTTGATGTC	61.91818182	2302	2923	2949	26	TCCAGCAATACGAAGATGTCCACGAAG	59.73703704	18	52	2	54	19
15532	19506	19538	32	AACACTGAAAAAGTCTGTCCTGGTTGAATGCGA	61.91818182	3496	19547	19573	26	ATACTTAGGTGTCTTAGGATTGGCTGT	56.7	18	40	14	54	9
15720	23427	23459	32	ACTTCGGTAGTTTTCACATTACACTCAAGAACG	60.67575758	3799	23475	23501	26	GGATTTTCCACTACTTCTTCAGAGACT	56.7	18	22	32	54	16
15879	26897	26929	32	AAACTCACCAGACTCATCAAATAAGTAGTATGT	58.19090909	4040	26943	26969	26	TCATCTAAATCAATGCCCAGTGGTGTA	56.7	18	43	11	54	14
15882	26900	26932	32	CTCACCAGACTCATCAAATAAGTAGTATGTAGC	60.67575758	4038	26941	26967	26	ACTCATCTAAATCAATGCCCAGTGGTG	58.21851852	18	38	16	54	9
15894	26943	26975	32	TCATCTAAATCAATGCCCAGTGGTGTAAGTAAT	59.43333333	4047	26989	27015	26	GCAAAGTTTTTATGACAGCATCTGCCA	56.7	18	12	42	54	14
15979	28362	28394	32	CGTGGAACCCAATAGGCACACTTGTTATGGCAA	64.4030303	4209	28395	28421	26	CCAACATAAGAGAACACACAGCCTCCA	59.73703704	18	12	42	54	1
14837	2872	2904	32	AACAGTGATTTCTTTAGGCAGGTCCTTGATGTC	61.91818182	2305	2926	2952	26	AGCAATACGAAGATGTCCACGAAGGAT	58.21851852	18	52	3	55	22
15368	15749	15781	32	AATAATAAGAATCTACAACAGGAACTCCACTAC	58.19090909	3259	15805	15831	26	CCGAAATCATACCAGTTACCATTGAGA	56.7	18	37	18	55	24
15555	19866	19898	32	GTGATAGAGGTTTGTGGTGGTTGGTAAAGAACA	61.91818182	3571	19915	19941	26	TGAAGTCATTGAGAGCCTTTGCGAGAT	58.21851852	18	43	12	55	17
15556	19867	19899	32	TGATAGAGGTTTGTGGTGGTTGGTAAAGAACAT	60.67575758	3571	19915	19941	26	TGAAGTCATTGAGAGCCTTTGCGAGAT	58.21851852	18	43	12	55	16
15558	19869	19901	32	ATAGAGGTTTGTGGTGGTTGGTAAAGAACATCA	60.67575758	3572	19916	19942	26	GAAGTCATTGAGAGCCTTTGCGAGATG	59.73703704	18	45	10	55	15
14837	2872	2904	32	AACAGTGATTTCTTTAGGCAGGTCCTTGATGTC	61.91818182	2296	2917	2943	26	ATGGTGTCCAGCAATACGAAGATGTCC	59.73703704	18	52	4	56	13
15365	15746	15778	32	ATGAATAATAAGAATCTACAACAGGAACTCCAC	58.19090909	3247	15784	15810	26	GGCGTGGTTTGTATGAAATCACCGAAA	58.21851852	18	51	5	56	6
15365	15746	15778	32	ATGAATAATAAGAATCTACAACAGGAACTCCAC	58.19090909	3248	15785	15811	26	GCGTGGTTTGTATGAAATCACCGAAAT	56.7	18	51	5	56	7
15436	18180	18212	32	AACTCCTGTGTAGAAACTAAGTAATCATAAACA	56.94848485	3406	18218	18244	26	AGTCAGTCTAAAGTAGCGGTTGAGTAA	56.7	18	53	3	56	6
15882	26900	26932	32	CTCACCAGACTCATCAAATAAGTAGTATGTAGC	60.67575758	4035	26935	26961	26	TACTCCACTCATCTAAATCAATGCCCA	56.7	18	38	18	56	3
14830	2865	2897	32	ATGTAGCAACAGTGATTTCTTTAGGCAGGTCCT	61.91818182	2299	2920	2946	26	GTGTCCAGCAATACGAAGATGTCCACG	61.25555556	18	56	1	57	23
14830	2865	2897	32	ATGTAGCAACAGTGATTTCTTTAGGCAGGTCCT	61.91818182	2300	2921	2947	26	TGTCCAGCAATACGAAGATGTCCACGA	59.73703704	18	56	1	57	24
14830	2865	2897	32	ATGTAGCAACAGTGATTTCTTTAGGCAGGTCCT	61.91818182	2301	2922	2948	26	GTCCAGCAATACGAAGATGTCCACGAA	59.73703704	18	56	1	57	25
15366	15747	15779	32	TGAATAATAAGAATCTACAACAGGAACTCCACT	58.19090909	3255	15801	15827	26	ATCACCGAAATCATACCAGTTACCATT	55.18148148	18	43	14	57	22
15366	15747	15779	32	TGAATAATAAGAATCTACAACAGGAACTCCACT	58.19090909	3256	15802	15828	26	TCACCGAAATCATACCAGTTACCATTG	56.7	18	43	14	57	23
15367	15748	15780	32	GAATAATAAGAATCTACAACAGGAACTCCACTA	58.19090909	3259	15805	15831	26	CCGAAATCATACCAGTTACCATTGAGA	56.7	18	39	18	57	25
14836	2871	2903	32	CAACAGTGATTTCTTTAGGCAGGTCCTTGATGT	61.91818182	2299	2920	2946	26	GTGTCCAGCAATACGAAGATGTCCACG	61.25555556	18	57	1	58	17
14836	2871	2903	32	CAACAGTGATTTCTTTAGGCAGGTCCTTGATGT	61.91818182	2301	2922	2948	26	GTCCAGCAATACGAAGATGTCCACGAA	59.73703704	18	57	1	58	19
15366	15747	15779	32	TGAATAATAAGAATCTACAACAGGAACTCCACT	58.19090909	3258	15804	15830	26	ACCGAAATCATACCAGTTACCATTGAG	56.7	18	43	15	58	25
15368	15749	15781	32	AATAATAAGAATCTACAACAGGAACTCCACTAC	58.19090909	3260	15806	15832	26	CGAAATCATACCAGTTACCATTGAGAT	55.18148148	18	37	21	58	25
15441	18192	18224	32	GAAACTAAGTAATCATAAACACCAAGAGTCAGT	58.19090909	3415	18229	18255	26	AGTAGCGGTTGAGTAAACAAAAGAGGC	58.21851852	18	40	18	58	5
15560	19871	19903	32	AGAGGTTTGTGGTGGTTGGTAAAGAACATCAGA	61.91818182	3571	19915	19941	26	TGAAGTCATTGAGAGCCTTTGCGAGAT	58.21851852	18	46	12	58	12
15878	26896	26928	32	TAAACTCACCAGACTCATCAAATAAGTAGTATG	58.19090909	4029	26929	26955	26	TAGCCATACTCCACTCATCTAAATCAA	55.18148148	18	42	16	58	1
14829	2864	2896	32	GATGTAGCAACAGTGATTTCTTTAGGCAGGTCC	63.16060606	2299	2920	2946	26	GTGTCCAGCAATACGAAGATGTCCACG	61.25555556	18	58	1	59	24
14829	2864	2896	32	GATGTAGCAACAGTGATTTCTTTAGGCAGGTCC	63.16060606	2300	2921	2947	26	TGTCCAGCAATACGAAGATGTCCACGA	59.73703704	18	58	1	59	25
14837	2872	2904	32	AACAGTGATTTCTTTAGGCAGGTCCTTGATGTC	61.91818182	2293	2914	2940	26	TAGATGGTGTCCAGCAATACGAAGATG	58.21851852	18	52	7	59	10
14837	2872	2904	32	AACAGTGATTTCTTTAGGCAGGTCCTTGATGTC	61.91818182	2294	2915	2941	26	AGATGGTGTCCAGCAATACGAAGATGT	58.21851852	18	52	7	59	11
15720	23427	23459	32	ACTTCGGTAGTTTTCACATTACACTCAAGAACG	60.67575758	3800	23476	23502	26	GATTTTCCACTACTTCTTCAGAGACTG	56.7	18	22	37	59	17
15878	26896	26928	32	TAAACTCACCAGACTCATCAAATAAGTAGTATG	58.19090909	4034	26934	26960	26	ATACTCCACTCATCTAAATCAATGCCC	56.7	18	42	17	59	6
15893	26942	26974	32	CTCATCTAAATCAATGCCCAGTGGTGTAAGTAA	60.67575758	4048	26990	27016	26	CAAAGTTTTTATGACAGCATCTGCCAC	56.7	18	13	46	59	16
14828	2863	2895	32	TGATGTAGCAACAGTGATTTCTTTAGGCAGGTC	61.91818182	2298	2919	2945	26	GGTGTCCAGCAATACGAAGATGTCCAC	61.25555556	18	59	1	60	24
15831	26644	26676	32	TCTGATTGTCCTCACTGCCGTCTTGTTGACCAA	64.4030303	3963	26691	26717	26	TCATCATCTAACCAATCTTCTTCTTGC	55.18148148	18	47	13	60	15
15879	26897	26929	32	AAACTCACCAGACTCATCAAATAAGTAGTATGT	58.19090909	4034	26934	26960	26	ATACTCCACTCATCTAAATCAATGCCC	56.7	18	43	17	60	5
15894	26943	26975	32	TCATCTAAATCAATGCCCAGTGGTGTAAGTAAT	59.43333333	4049	26991	27017	26	AAAGTTTTTATGACAGCATCTGCCACA	55.18148148	18	12	48	60	16
15980	28363	28395	32	GTGGAACCCAATAGGCACACTTGTTATGGCAAC	64.4030303	4210	28396	28422	26	CAACATAAGAGAACACACAGCCTCCAA	58.21851852	18	14	46	60	1
14827	2862	2894	32	GTGATGTAGCAACAGTGATTTCTTTAGGCAGGT	61.91818182	2297	2918	2944	26	TGGTGTCCAGCAATACGAAGATGTCCA	59.73703704	18	58	3	61	24
14830	2865	2897	32	ATGTAGCAACAGTGATTTCTTTAGGCAGGTCCT	61.91818182	2295	2916	2942	26	GATGGTGTCCAGCAATACGAAGATGTC	59.73703704	18	56	5	61	19
14835	2870	2902	32	GCAACAGTGATTTCTTTAGGCAGGTCCTTGATG	63.16060606	2299	2920	2946	26	GTGTCCAGCAATACGAAGATGTCCACG	61.25555556	18	60	1	61	18
14835	2870	2902	32	GCAACAGTGATTTCTTTAGGCAGGTCCTTGATG	63.16060606	2300	2921	2947	26	TGTCCAGCAATACGAAGATGTCCACGA	59.73703704	18	60	1	61	19
14836	2871	2903	32	CAACAGTGATTTCTTTAGGCAGGTCCTTGATGT	61.91818182	2296	2917	2943	26	ATGGTGTCCAGCAATACGAAGATGTCC	59.73703704	18	57	4	61	14
15879	26897	26929	32	AAACTCACCAGACTCATCAAATAAGTAGTATGT	58.19090909	4035	26935	26961	26	TACTCCACTCATCTAAATCAATGCCCA	56.7	18	43	18	61	6
14829	2864	2896	32	GATGTAGCAACAGTGATTTCTTTAGGCAGGTCC	63.16060606	2296	2917	2943	26	ATGGTGTCCAGCAATACGAAGATGTCC	59.73703704	18	58	4	62	21
14836	2871	2903	32	CAACAGTGATTTCTTTAGGCAGGTCCTTGATGT	61.91818182	2295	2916	2942	26	GATGGTGTCCAGCAATACGAAGATGTC	59.73703704	18	57	5	62	13
15435	18179	18211	32	AAACTCCTGTGTAGAAACTAAGTAATCATAAAC	56.94848485	3412	18225	18251	26	CTAAAGTAGCGGTTGAGTAAACAAAAG	55.18148148	18	53	9	62	14
15557	19868	19900	32	GATAGAGGTTTGTGGTGGTTGGTAAAGAACATC	61.91818182	3570	19914	19940	26	CTGAAGTCATTGAGAGCCTTTGCGAGA	59.73703704	18	43	19	62	14
15562	19873	19905	32	AGGTTTGTGGTGGTTGGTAAAGAACATCAGAAC	61.91818182	3572	19916	19942	26	GAAGTCATTGAGAGCCTTTGCGAGATG	59.73703704	18	52	10	62	11
15723	23475	23507	32	GGATTTTCCACTACTTCTTCAGAGACTGGTTTT	60.67575758	3810	23512	23538	26	CTTCGCAGGCAAGATTATCCATTCCCT	59.73703704	18	57	5	62	5
15878	26896	26928	32	TAAACTCACCAGACTCATCAAATAAGTAGTATG	58.19090909	4030	26930	26956	26	AGCCATACTCCACTCATCTAAATCAAT	55.18148148	18	42	20	62	2
15880	26898	26930	32	AACTCACCAGACTCATCAAATAAGTAGTATGTA	58.19090909	4035	26935	26961	26	TACTCCACTCATCTAAATCAATGCCCA	56.7	18	44	18	62	5
15894	26943	26975	32	TCATCTAAATCAATGCCCAGTGGTGTAAGTAAT	59.43333333	4056	26998	27024	26	TTATGACAGCATCTGCCACAACACAGG	59.73703704	18	12	50	62	23
14827	2862	2894	32	GTGATGTAGCAACAGTGATTTCTTTAGGCAGGT	61.91818182	2295	2916	2942	26	GATGGTGTCCAGCAATACGAAGATGTC	59.73703704	18	58	5	63	22
14832	2867	2899	32	GTAGCAACAGTGATTTCTTTAGGCAGGTCCTTG	63.16060606	2299	2920	2946	26	GTGTCCAGCAATACGAAGATGTCCACG	61.25555556	18	62	1	63	21
14832	2867	2899	32	GTAGCAACAGTGATTTCTTTAGGCAGGTCCTTG	63.16060606	2300	2921	2947	26	TGTCCAGCAATACGAAGATGTCCACGA	59.73703704	18	62	1	63	22
14832	2867	2899	32	GTAGCAACAGTGATTTCTTTAGGCAGGTCCTTG	63.16060606	2301	2922	2948	26	GTCCAGCAATACGAAGATGTCCACGAA	59.73703704	18	62	1	63	23
15365	15746	15778	32	ATGAATAATAAGAATCTACAACAGGAACTCCAC	58.19090909	3253	15799	15825	26	AAATCACCGAAATCATACCAGTTACCA	55.18148148	18	51	12	63	21
15561	19872	19904	32	GAGGTTTGTGGTGGTTGGTAAAGAACATCAGAA	61.91818182	3572	19916	19942	26	GAAGTCATTGAGAGCCTTTGCGAGATG	59.73703704	18	53	10	63	12
15879	26897	26929	32	AAACTCACCAGACTCATCAAATAAGTAGTATGT	58.19090909	4030	26930	26956	26	AGCCATACTCCACTCATCTAAATCAAT	55.18148148	18	43	20	63	1
14825	2860	2892	32	TCGTGATGTAGCAACAGTGATTTCTTTAGGCAG	61.91818182	2293	2914	2940	26	TAGATGGTGTCCAGCAATACGAAGATG	58.21851852	18	57	7	64	22
14831	2866	2898	32	TGTAGCAACAGTGATTTCTTTAGGCAGGTCCTT	61.91818182	2299	2920	2946	26	GTGTCCAGCAATACGAAGATGTCCACG	61.25555556	18	63	1	64	22
14831	2866	2898	32	TGTAGCAACAGTGATTTCTTTAGGCAGGTCCTT	61.91818182	2300	2921	2947	26	TGTCCAGCAATACGAAGATGTCCACGA	59.73703704	18	63	1	64	23
14831	2866	2898	32	TGTAGCAACAGTGATTTCTTTAGGCAGGTCCTT	61.91818182	2301	2922	2948	26	GTCCAGCAATACGAAGATGTCCACGAA	59.73703704	18	63	1	64	24
15559	19870	19902	32	TAGAGGTTTGTGGTGGTTGGTAAAGAACATCAG	61.91818182	3570	19914	19940	26	CTGAAGTCATTGAGAGCCTTTGCGAGA	59.73703704	18	45	19	64	12
14827	2862	2894	32	GTGATGTAGCAACAGTGATTTCTTTAGGCAGGT	61.91818182	2294	2915	2941	26	AGATGGTGTCCAGCAATACGAAGATGT	58.21851852	18	58	7	65	21
14829	2864	2896	32	GATGTAGCAACAGTGATTTCTTTAGGCAGGTCC	63.16060606	2294	2915	2941	26	AGATGGTGTCCAGCAATACGAAGATGT	58.21851852	18	58	7	65	19
15553	19864	19896	32	AGGTGATAGAGGTTTGTGGTGGTTGGTAAAGAA	61.91818182	3568	19912	19938	26	TACTGAAGTCATTGAGAGCCTTTGCGA	58.21851852	18	39	26	65	16
15560	19871	19903	32	AGAGGTTTGTGGTGGTTGGTAAAGAACATCAGA	61.91818182	3570	19914	19940	26	CTGAAGTCATTGAGAGCCTTTGCGAGA	59.73703704	18	46	19	65	11
15830	26643	26675	32	GTCTGATTGTCCTCACTGCCGTCTTGTTGACCA	65.64545455	3965	26693	26719	26	ATCATCTAACCAATCTTCTTCTTGCTC	55.18148148	18	48	17	65	18
15880	26898	26930	32	AACTCACCAGACTCATCAAATAAGTAGTATGTA	58.19090909	4037	26937	26963	26	CTCCACTCATCTAAATCAATGCCCAGT	58.21851852	18	44	21	65	7
15979	28362	28394	32	CGTGGAACCCAATAGGCACACTTGTTATGGCAA	64.4030303	4213	28399	28425	26	CATAAGAGAACACACAGCCTCCAAAGG	59.73703704	18	12	53	65	5
14802	2469	2501	32	AGTAGCGAGTGTTATCAGTGCCAAGAAAAGAAT	60.67575758	2219	2523	2549	26	AATCTCCATTGGTTGCTCTTCATCTAA	55.18148148	18	48	18	66	22
14834	2869	2901	32	AGCAACAGTGATTTCTTTAGGCAGGTCCTTGAT	61.91818182	2299	2920	2946	26	GTGTCCAGCAATACGAAGATGTCCACG	61.25555556	18	65	1	66	19
14834	2869	2901	32	AGCAACAGTGATTTCTTTAGGCAGGTCCTTGAT	61.91818182	2301	2922	2948	26	GTCCAGCAATACGAAGATGTCCACGAA	59.73703704	18	65	1	66	21
15433	18177	18209	32	CTAAACTCCTGTGTAGAAACTAAGTAATCATAA	56.94848485	3413	18227	18253	26	AAAGTAGCGGTTGAGTAAACAAAAGAG	55.18148148	18	50	16	66	18
15433	18177	18209	32	CTAAACTCCTGTGTAGAAACTAAGTAATCATAA	56.94848485	3414	18228	18254	26	AAGTAGCGGTTGAGTAAACAAAAGAGG	56.7	18	50	16	66	19
15434	18178	18210	32	TAAACTCCTGTGTAGAAACTAAGTAATCATAAA	55.70606061	3413	18227	18253	26	AAAGTAGCGGTTGAGTAAACAAAAGAG	55.18148148	18	50	16	66	17
15434	18178	18210	32	TAAACTCCTGTGTAGAAACTAAGTAATCATAAA	55.70606061	3414	18228	18254	26	AAGTAGCGGTTGAGTAAACAAAAGAGG	56.7	18	50	16	66	18
14679	945	977	32	TGGTTCAATCTGTCAAGCAGCAGCAAAGCAAGA	63.16060606	1999	981	1007	26	GCATCACCGCCATTGCCAGCCATTCTA	62.77407407	18	58	9	67	4
14701	1010	1042	32	AGGAGAAGTTCCCCTACTGCTGCCTGGAGTTGA	66.88787879	2010	1066	1092	26	GTGATGAGGAACGAGAAGAGGCTTGAC	61.25555556	18	55	12	67	24
14802	2469	2501	32	AGTAGCGAGTGTTATCAGTGCCAAGAAAAGAAT	60.67575758	2220	2524	2550	26	ATCTCCATTGGTTGCTCTTCATCTAAT	55.18148148	18	48	19	67	23
14831	2866	2898	32	TGTAGCAACAGTGATTTCTTTAGGCAGGTCCTT	61.91818182	2296	2917	2943	26	ATGGTGTCCAGCAATACGAAGATGTCC	59.73703704	18	63	4	67	19
15980	28363	28395	32	GTGGAACCCAATAGGCACACTTGTTATGGCAAC	64.4030303	4213	28399	28425	26	CATAAGAGAACACACAGCCTCCAAAGG	59.73703704	18	14	53	67	4
14833	2868	2900	32	TAGCAACAGTGATTTCTTTAGGCAGGTCCTTGA	61.91818182	2299	2920	2946	26	GTGTCCAGCAATACGAAGATGTCCACG	61.25555556	18	67	1	68	20
14833	2868	2900	32	TAGCAACAGTGATTTCTTTAGGCAGGTCCTTGA	61.91818182	2300	2921	2947	26	TGTCCAGCAATACGAAGATGTCCACGA	59.73703704	18	67	1	68	21
14833	2868	2900	32	TAGCAACAGTGATTTCTTTAGGCAGGTCCTTGA	61.91818182	2301	2922	2948	26	GTCCAGCAATACGAAGATGTCCACGAA	59.73703704	18	67	1	68	22
15434	18178	18210	32	TAAACTCCTGTGTAGAAACTAAGTAATCATAAA	55.70606061	3415	18229	18255	26	AGTAGCGGTTGAGTAAACAAAAGAGGC	58.21851852	18	50	18	68	19
15981	28364	28396	32	TGGAACCCAATAGGCACACTTGTTATGGCAACC	64.4030303	4211	28397	28423	26	AACATAAGAGAACACACAGCCTCCAAA	56.7	18	17	51	68	1
14703	1012	1044	32	GAGAAGTTCCCCTACTGCTGCCTGGAGTTGAAT	65.64545455	2010	1066	1092	26	GTGATGAGGAACGAGAAGAGGCTTGAC	61.25555556	18	57	12	69	22
14834	2869	2901	32	AGCAACAGTGATTTCTTTAGGCAGGTCCTTGAT	61.91818182	2296	2917	2943	26	ATGGTGTCCAGCAATACGAAGATGTCC	59.73703704	18	65	4	69	16
15557	19868	19900	32	GATAGAGGTTTGTGGTGGTTGGTAAAGAACATC	61.91818182	3568	19912	19938	26	TACTGAAGTCATTGAGAGCCTTTGCGA	58.21851852	18	43	26	69	12
15829	26642	26674	32	TGTCTGATTGTCCTCACTGCCGTCTTGTTGACC	65.64545455	3964	26692	26718	26	CATCATCTAACCAATCTTCTTCTTGCT	55.18148148	18	56	13	69	18
15892	26941	26973	32	ACTCATCTAAATCAATGCCCAGTGGTGTAAGTA	60.67575758	4056	26998	27024	26	TTATGACAGCATCTGCCACAACACAGG	59.73703704	18	19	50	69	25
15831	26644	26676	32	TCTGATTGTCCTCACTGCCGTCTTGTTGACCAA	64.4030303	3966	26694	26720	26	TCATCTAACCAATCTTCTTCTTGCTCT	55.18148148	18	47	23	70	18
15981	28364	28396	32	TGGAACCCAATAGGCACACTTGTTATGGCAACC	64.4030303	4213	28399	28425	26	CATAAGAGAACACACAGCCTCCAAAGG	59.73703704	18	17	53	70	3
14702	1011	1043	32	GGAGAAGTTCCCCTACTGCTGCCTGGAGTTGAA	66.88787879	2011	1067	1093	26	TGATGAGGAACGAGAAGAGGCTTGACT	59.73703704	18	56	15	71	24
15435	18179	18211	32	AAACTCCTGTGTAGAAACTAAGTAATCATAAAC	56.94848485	3415	18229	18255	26	AGTAGCGGTTGAGTAAACAAAAGAGGC	58.21851852	18	53	18	71	18
15552	19863	19895	32	GAGGTGATAGAGGTTTGTGGTGGTTGGTAAAGA	63.16060606	3556	19900	19926	26	CAGAACCTGAGTTACTGAAGTCATTGA	56.7	18	39	32	71	5
15553	19864	19896	32	AGGTGATAGAGGTTTGTGGTGGTTGGTAAAGAA	61.91818182	3556	19900	19926	26	CAGAACCTGAGTTACTGAAGTCATTGA	56.7	18	39	32	71	4
15554	19865	19897	32	GGTGATAGAGGTTTGTGGTGGTTGGTAAAGAAC	63.16060606	3557	19901	19927	26	AGAACCTGAGTTACTGAAGTCATTGAG	56.7	18	39	32	71	4
15558	19869	19901	32	ATAGAGGTTTGTGGTGGTTGGTAAAGAACATCA	60.67575758	3568	19912	19938	26	TACTGAAGTCATTGAGAGCCTTTGCGA	58.21851852	18	45	26	71	11
15982	28365	28397	32	GGAACCCAATAGGCACACTTGTTATGGCAACCA	64.4030303	4213	28399	28425	26	CATAAGAGAACACACAGCCTCCAAAGG	59.73703704	18	18	53	71	2
14833	2868	2900	32	TAGCAACAGTGATTTCTTTAGGCAGGTCCTTGA	61.91818182	2295	2916	2942	26	GATGGTGTCCAGCAATACGAAGATGTC	59.73703704	18	67	5	72	16
15559	19870	19902	32	TAGAGGTTTGTGGTGGTTGGTAAAGAACATCAG	61.91818182	3569	19913	19939	26	ACTGAAGTCATTGAGAGCCTTTGCGAG	59.73703704	18	45	27	72	11
15982	28365	28397	32	GGAACCCAATAGGCACACTTGTTATGGCAACCA	64.4030303	4212	28398	28424	26	ACATAAGAGAACACACAGCCTCCAAAG	58.21851852	18	18	54	72	1
15828	26641	26673	32	TTGTCTGATTGTCCTCACTGCCGTCTTGTTGAC	64.4030303	3963	26691	26717	26	TCATCATCTAACCAATCTTCTTCTTGC	55.18148148	18	60	13	73	18
14703	1012	1044	32	GAGAAGTTCCCCTACTGCTGCCTGGAGTTGAAT	65.64545455	2012	1068	1094	26	GATGAGGAACGAGAAGAGGCTTGACTG	61.25555556	18	57	17	74	24
14703	1012	1044	32	GAGAAGTTCCCCTACTGCTGCCTGGAGTTGAAT	65.64545455	2013	1069	1095	26	ATGAGGAACGAGAAGAGGCTTGACTGC	61.25555556	18	57	17	74	25
15241	11266	11298	32	TTCACAAAATACTTCATAGATGTCAACTCAAAG	56.94848485	2979	11302	11328	26	TGTGCCCATAAGACAAATACGACTCTG	58.21851852	18	61	14	75	4
15827	26640	26672	32	GTTGTCTGATTGTCCTCACTGCCGTCTTGTTGA	64.4030303	3964	26692	26718	26	CATCATCTAACCAATCTTCTTCTTGCT	55.18148148	18	62	13	75	20
14680	946	978	32	GGTTCAATCTGTCAAGCAGCAGCAAAGCAAGAG	64.4030303	1999	981	1007	26	GCATCACCGCCATTGCCAGCCATTCTA	62.77407407	18	67	9	76	3
15364	15745	15777	32	AATGAATAATAAGAATCTACAACAGGAACTCCA	56.94848485	3248	15785	15811	26	GCGTGGTTTGTATGAAATCACCGAAAT	56.7	18	71	5	76	8
15826	26639	26671	32	AGTTGTCTGATTGTCCTCACTGCCGTCTTGTTG	64.4030303	3964	26692	26718	26	CATCATCTAACCAATCTTCTTCTTGCT	55.18148148	18	63	13	76	21
15838	26682	26714	32	TGTTGACTATCATCATCTAACCAATCTTCTTCT	58.19090909	3980	26725	26751	26	CAGGTTGAAGAGCAGCAGAAGTGGCAC	62.77407407	18	25	51	76	11
15983	28366	28398	32	GAACCCAATAGGCACACTTGTTATGGCAACCAA	63.16060606	4213	28399	28425	26	CATAAGAGAACACACAGCCTCCAAAGG	59.73703704	18	23	53	76	1
15241	11266	11298	32	TTCACAAAATACTTCATAGATGTCAACTCAAAG	56.94848485	2978	11301	11327	26	ATGTGCCCATAAGACAAATACGACTCT	56.7	18	61	16	77	3
15823	26636	26668	32	AGTAGTTGTCTGATTGTCCTCACTGCCGTCTTG	64.4030303	3963	26691	26717	26	TCATCATCTAACCAATCTTCTTCTTGC	55.18148148	18	64	13	77	23
15838	26682	26714	32	TGTTGACTATCATCATCTAACCAATCTTCTTCT	58.19090909	3981	26726	26752	26	AGGTTGAAGAGCAGCAGAAGTGGCACC	62.77407407	18	25	52	77	12
15240	11265	11297	32	TTTCACAAAATACTTCATAGATGTCAACTCAAA	55.70606061	2979	11302	11328	26	TGTGCCCATAAGACAAATACGACTCTG	58.21851852	18	64	14	78	5
15550	19861	19893	32	CTGAGGTGATAGAGGTTTGTGGTGGTTGGTAAA	63.16060606	3562	19906	19932	26	CTGAGTTACTGAAGTCATTGAGAGCCT	58.21851852	18	35	44	79	13
14681	947	979	32	GTTCAATCTGTCAAGCAGCAGCAAAGCAAGAGC	64.4030303	1999	981	1007	26	GCATCACCGCCATTGCCAGCCATTCTA	62.77407407	18	71	9	80	2
15362	15743	15775	32	ACAATGAATAATAAGAATCTACAACAGGAACTC	56.94848485	3247	15784	15810	26	GGCGTGGTTTGTATGAAATCACCGAAA	58.21851852	18	75	5	80	9
15825	26638	26670	32	TAGTTGTCTGATTGTCCTCACTGCCGTCTTGTT	63.16060606	3965	26693	26719	26	ATCATCTAACCAATCTTCTTCTTGCTC	55.18148148	18	63	17	80	23
15824	26637	26669	32	GTAGTTGTCTGATTGTCCTCACTGCCGTCTTGT	64.4030303	3965	26693	26719	26	ATCATCTAACCAATCTTCTTCTTGCTC	55.18148148	18	65	17	82	24
15364	15745	15777	32	AATGAATAATAAGAATCTACAACAGGAACTCCA	56.94848485	3251	15797	15823	26	TGAAATCACCGAAATCATACCAGTTAC	55.18148148	18	71	12	83	20
15364	15745	15777	32	AATGAATAATAAGAATCTACAACAGGAACTCCA	56.94848485	3252	15798	15824	26	GAAATCACCGAAATCATACCAGTTACC	56.7	18	71	12	83	21
15551	19862	19894	32	TGAGGTGATAGAGGTTTGTGGTGGTTGGTAAAG	63.16060606	3563	19907	19933	26	TGAGTTACTGAAGTCATTGAGAGCCTT	56.7	18	38	45	83	13
15552	19863	19895	32	GAGGTGATAGAGGTTTGTGGTGGTTGGTAAAGA	63.16060606	3558	19902	19928	26	GAACCTGAGTTACTGAAGTCATTGAGA	56.7	18	39	44	83	7
15836	26680	26712	32	TTTGTTGACTATCATCATCTAACCAATCTTCTT	56.94848485	3980	26725	26751	26	CAGGTTGAAGAGCAGCAGAAGTGGCAC	62.77407407	18	32	51	83	13
15837	26681	26713	32	TTGTTGACTATCATCATCTAACCAATCTTCTTC	58.19090909	3981	26726	26752	26	AGGTTGAAGAGCAGCAGAAGTGGCACC	62.77407407	18	31	52	83	13
15987	28390	28422	32	GGCAACCAACATAAGAGAACACACAGCCTCCAA	64.4030303	4226	28440	28466	26	CCCTTACGAAGAATGGTTTTCAAGCCA	58.21851852	18	58	25	83	18
15551	19862	19894	32	TGAGGTGATAGAGGTTTGTGGTGGTTGGTAAAG	63.16060606	3561	19905	19931	26	CCTGAGTTACTGAAGTCATTGAGAGCC	59.73703704	18	38	46	84	11
15552	19863	19895	32	GAGGTGATAGAGGTTTGTGGTGGTTGGTAAAGA	63.16060606	3560	19904	19930	26	ACCTGAGTTACTGAAGTCATTGAGAGC	58.21851852	18	39	45	84	9
15552	19863	19895	32	GAGGTGATAGAGGTTTGTGGTGGTTGGTAAAGA	63.16060606	3563	19907	19933	26	TGAGTTACTGAAGTCATTGAGAGCCTT	56.7	18	39	45	84	12
15554	19865	19897	32	GGTGATAGAGGTTTGTGGTGGTTGGTAAAGAAC	63.16060606	3560	19904	19930	26	ACCTGAGTTACTGAAGTCATTGAGAGC	58.21851852	18	39	45	84	7
15834	26678	26710	32	AGTTTGTTGACTATCATCATCTAACCAATCTTC	58.19090909	3980	26725	26751	26	CAGGTTGAAGAGCAGCAGAAGTGGCAC	62.77407407	18	33	51	84	15
15835	26679	26711	32	GTTTGTTGACTATCATCATCTAACCAATCTTCT	58.19090909	3980	26725	26751	26	CAGGTTGAAGAGCAGCAGAAGTGGCAC	62.77407407	18	33	51	84	14
15836	26680	26712	32	TTTGTTGACTATCATCATCTAACCAATCTTCTT	56.94848485	3981	26726	26752	26	AGGTTGAAGAGCAGCAGAAGTGGCACC	62.77407407	18	32	52	84	14
15364	15745	15777	32	AATGAATAATAAGAATCTACAACAGGAACTCCA	56.94848485	3256	15802	15828	26	TCACCGAAATCATACCAGTTACCATTG	56.7	18	71	14	85	25
15552	19863	19895	32	GAGGTGATAGAGGTTTGTGGTGGTTGGTAAAGA	63.16060606	3561	19905	19931	26	CCTGAGTTACTGAAGTCATTGAGAGCC	59.73703704	18	39	46	85	10
15553	19864	19896	32	AGGTGATAGAGGTTTGTGGTGGTTGGTAAAGAA	61.91818182	3561	19905	19931	26	CCTGAGTTACTGAAGTCATTGAGAGCC	59.73703704	18	39	46	85	9
15832	26676	26708	32	ACAGTTTGTTGACTATCATCATCTAACCAATCT	58.19090909	3980	26725	26751	26	CAGGTTGAAGAGCAGCAGAAGTGGCAC	62.77407407	18	34	51	85	17
15833	26677	26709	32	CAGTTTGTTGACTATCATCATCTAACCAATCTT	58.19090909	3980	26725	26751	26	CAGGTTGAAGAGCAGCAGAAGTGGCAC	62.77407407	18	34	51	85	16
15834	26678	26710	32	AGTTTGTTGACTATCATCATCTAACCAATCTTC	58.19090909	3981	26726	26752	26	AGGTTGAAGAGCAGCAGAAGTGGCACC	62.77407407	18	33	52	85	16
15831	26644	26676	32	TCTGATTGTCCTCACTGCCGTCTTGTTGACCAA	64.4030303	3967	26695	26721	26	CATCTAACCAATCTTCTTCTTGCTCTT	55.18148148	18	47	39	86	19
15362	15743	15775	32	ACAATGAATAATAAGAATCTACAACAGGAACTC	56.94848485	3254	15800	15826	26	AATCACCGAAATCATACCAGTTACCAT	55.18148148	18	75	12	87	25
15555	19866	19898	32	GTGATAGAGGTTTGTGGTGGTTGGTAAAGAACA	61.91818182	3558	19902	19928	26	GAACCTGAGTTACTGAAGTCATTGAGA	56.7	18	43	44	87	4
15837	26681	26713	32	TTGTTGACTATCATCATCTAACCAATCTTCTTC	58.19090909	3979	26724	26750	26	TCAGGTTGAAGAGCAGCAGAAGTGGCA	61.25555556	18	31	56	87	11
15363	15744	15776	32	CAATGAATAATAAGAATCTACAACAGGAACTCC	58.19090909	3252	15798	15824	26	GAAATCACCGAAATCATACCAGTTACC	56.7	18	76	12	88	22
15557	19868	19900	32	GATAGAGGTTTGTGGTGGTTGGTAAAGAACATC	61.91818182	3560	19904	19930	26	ACCTGAGTTACTGAAGTCATTGAGAGC	58.21851852	18	43	45	88	4
15824	26637	26669	32	GTAGTTGTCTGATTGTCCTCACTGCCGTCTTGT	64.4030303	3966	26694	26720	26	TCATCTAACCAATCTTCTTCTTGCTCT	55.18148148	18	65	23	88	25
15836	26680	26712	32	TTTGTTGACTATCATCATCTAACCAATCTTCTT	56.94848485	3979	26724	26750	26	TCAGGTTGAAGAGCAGCAGAAGTGGCA	61.25555556	18	32	56	88	12
15000	5188	5220	32	AGGACATAAGATGATAGCCCTTTCCACAAAAAT	59.43333333	2558	5244	5270	26	ACACACTCTGACATTTTAGTAGCAGCA	56.7	18	45	44	89	24
15555	19866	19898	32	GTGATAGAGGTTTGTGGTGGTTGGTAAAGAACA	61.91818182	3561	19905	19931	26	CCTGAGTTACTGAAGTCATTGAGAGCC	59.73703704	18	43	46	89	7
15556	19867	19899	32	TGATAGAGGTTTGTGGTGGTTGGTAAAGAACAT	60.67575758	3561	19905	19931	26	CCTGAGTTACTGAAGTCATTGAGAGCC	59.73703704	18	43	46	89	6
15557	19868	19900	32	GATAGAGGTTTGTGGTGGTTGGTAAAGAACATC	61.91818182	3561	19905	19931	26	CCTGAGTTACTGAAGTCATTGAGAGCC	59.73703704	18	43	46	89	5
15678	22083	22115	32	GAGAGAGAATGTCTTTCATAAGTCTTTTGACCA	59.43333333	3727	22138	22164	26	TGGAACCATTCTTCACTGTAACACTAT	55.18148148	18	52	37	89	23
15680	22085	22117	32	GAGAGAATGTCTTTCATAAGTCTTTTGACCAGC	60.67575758	3730	22142	22168	26	ACCATTCTTCACTGTAACACTATCAAC	55.18148148	18	55	34	89	25
15835	26679	26711	32	GTTTGTTGACTATCATCATCTAACCAATCTTCT	58.19090909	3979	26724	26750	26	TCAGGTTGAAGAGCAGCAGAAGTGGCA	61.25555556	18	33	56	89	13
15837	26681	26713	32	TTGTTGACTATCATCATCTAACCAATCTTCTTC	58.19090909	3982	26727	26753	26	GGTTGAAGAGCAGCAGAAGTGGCACCA	62.77407407	18	31	58	89	14
15363	15744	15776	32	CAATGAATAATAAGAATCTACAACAGGAACTCC	58.19090909	3255	15801	15827	26	ATCACCGAAATCATACCAGTTACCATT	55.18148148	18	76	14	90	25
15556	19867	19899	32	TGATAGAGGTTTGTGGTGGTTGGTAAAGAACAT	60.67575758	3559	19903	19929	26	AACCTGAGTTACTGAAGTCATTGAGAG	56.7	18	43	47	90	4
15832	26676	26708	32	ACAGTTTGTTGACTATCATCATCTAACCAATCT	58.19090909	3979	26724	26750	26	TCAGGTTGAAGAGCAGCAGAAGTGGCA	61.25555556	18	34	56	90	16
15361	15742	15774	32	AACAATGAATAATAAGAATCTACAACAGGAACT	55.70606061	3251	15797	15823	26	TGAAATCACCGAAATCATACCAGTTAC	55.18148148	18	80	12	92	23
15361	15742	15774	32	AACAATGAATAATAAGAATCTACAACAGGAACT	55.70606061	3253	15799	15825	26	AAATCACCGAAATCATACCAGTTACCA	55.18148148	18	80	12	92	25
15837	26681	26713	32	TTGTTGACTATCATCATCTAACCAATCTTCTTC	58.19090909	3983	26728	26754	26	GTTGAAGAGCAGCAGAAGTGGCACCAA	61.25555556	18	31	61	92	15
15985	28388	28420	32	ATGGCAACCAACATAAGAGAACACACAGCCTCC	64.4030303	4230	28444	28470	26	TACGAAGAATGGTTTTCAAGCCAGATT	55.18148148	18	52	40	92	24
15988	28391	28423	32	GCAACCAACATAAGAGAACACACAGCCTCCAAA	63.16060606	4229	28443	28469	26	TTACGAAGAATGGTTTTCAAGCCAGAT	55.18148148	18	62	31	93	20
15835	26679	26711	32	GTTTGTTGACTATCATCATCTAACCAATCTTCT	58.19090909	3983	26728	26754	26	GTTGAAGAGCAGCAGAAGTGGCACCAA	61.25555556	18	33	61	94	17
15989	28392	28424	32	CAACCAACATAAGAGAACACACAGCCTCCAAAG	63.16060606	4227	28441	28467	26	CCTTACGAAGAATGGTTTTCAAGCCAG	58.21851852	18	66	28	94	17
15989	28392	28424	32	CAACCAACATAAGAGAACACACAGCCTCCAAAG	63.16060606	4228	28442	28468	26	CTTACGAAGAATGGTTTTCAAGCCAGA	56.7	18	66	28	94	18
14708	1086	1118	32	GCTTGACTGCCGCCTCTGCTCCCTTCTGCGTAG	70.61515152	2038	1121	1147	26	GCCTTTTGGCAATGTTGTTCCTTGAGG	59.73703704	18	66	29	95	3
15832	26676	26708	32	ACAGTTTGTTGACTATCATCATCTAACCAATCT	58.19090909	3983	26728	26754	26	GTTGAAGAGCAGCAGAAGTGGCACCAA	61.25555556	18	34	61	95	20
15990	28393	28425	32	AACCAACATAAGAGAACACACAGCCTCCAAAGG	63.16060606	4229	28443	28469	26	TTACGAAGAATGGTTTTCAAGCCAGAT	55.18148148	18	65	31	96	18
15677	22082	22114	32	AGAGAGAGAATGTCTTTCATAAGTCTTTTGACC	59.43333333	3728	22139	22165	26	GGAACCATTCTTCACTGTAACACTATC	56.7	18	60	37	97	25
15001	5189	5221	32	GGACATAAGATGATAGCCCTTTCCACAAAAATC	60.67575758	2559	5245	5271	26	CACACTCTGACATTTTAGTAGCAGCAA	56.7	18	50	48	98	24
15828	26641	26673	32	TTGTCTGATTGTCCTCACTGCCGTCTTGTTGAC	64.4030303	3967	26695	26721	26	CATCTAACCAATCTTCTTCTTGCTCTT	55.18148148	18	60	39	99	22
15829	26642	26674	32	TGTCTGATTGTCCTCACTGCCGTCTTGTTGACC	65.64545455	3968	26696	26722	26	ATCTAACCAATCTTCTTCTTGCTCTTC	55.18148148	18	56	45	101	22
15990	28393	28425	32	AACCAACATAAGAGAACACACAGCCTCCAAAGG	63.16060606	4230	28444	28470	26	TACGAAGAATGGTTTTCAAGCCAGATT	55.18148148	18	65	40	105	19
15360	15741	15773	32	TAACAATGAATAATAAGAATCTACAACAGGAAC	55.70606061	3252	15798	15824	26	GAAATCACCGAAATCATACCAGTTACC	56.7	18	95	12	107	25
15827	26640	26672	32	GTTGTCTGATTGTCCTCACTGCCGTCTTGTTGA	64.4030303	3968	26696	26722	26	ATCTAACCAATCTTCTTCTTGCTCTTC	55.18148148	18	62	45	107	24
14890	4070	4102	32	AAAGAAAATAGTTGGCATCATAAAGTAATGGGT	56.94848485	2384	4108	4134	26	GAACGGCATTTCCAGCAAAGCCAAAGC	61.25555556	18	49	59	108	6
14888	4068	4100	32	GCAAAGAAAATAGTTGGCATCATAAAGTAATGG	58.19090909	2384	4108	4134	26	GAACGGCATTTCCAGCAAAGCCAAAGC	61.25555556	18	50	59	109	8
14892	4072	4104	32	AGAAAATAGTTGGCATCATAAAGTAATGGGTTT	56.94848485	2391	4115	4141	26	ATTTCCAGCAAAGCCAAAGCCTCATTA	56.7	18	42	71	113	11
15195	9897	9929	32	ACCATCAACTCTACCATCAAAAAAGACAGTGAG	60.67575758	2885	9948	9974	26	AGTTGGTTTCTTGGCTATGTCAGTCAT	56.7	18	79	34	113	19
15194	9896	9928	32	GACCATCAACTCTACCATCAAAAAAGACAGTGA	60.67575758	2884	9947	9973	26	CAGTTGGTTTCTTGGCTATGTCAGTCA	58.21851852	18	79	35	114	19
15195	9897	9929	32	ACCATCAACTCTACCATCAAAAAAGACAGTGAG	60.67575758	2884	9947	9973	26	CAGTTGGTTTCTTGGCTATGTCAGTCA	58.21851852	18	79	35	114	18
15831	26644	26676	32	TCTGATTGTCCTCACTGCCGTCTTGTTGACCAA	64.4030303	3969	26697	26723	26	TCTAACCAATCTTCTTCTTGCTCTTCT	55.18148148	18	47	68	115	21
15195	9897	9929	32	ACCATCAACTCTACCATCAAAAAAGACAGTGAG	60.67575758	2883	9946	9972	26	TCAGTTGGTTTCTTGGCTATGTCAGTC	58.21851852	18	79	37	116	17
15830	26643	26675	32	GTCTGATTGTCCTCACTGCCGTCTTGTTGACCA	65.64545455	3969	26697	26723	26	TCTAACCAATCTTCTTCTTGCTCTTCT	55.18148148	18	48	68	116	22
15676	22081	22113	32	GAGAGAGAGAATGTCTTTCATAAGTCTTTTGAC	59.43333333	3727	22138	22164	26	TGGAACCATTCTTCACTGTAACACTAT	55.18148148	18	80	37	117	25
14889	4069	4101	32	CAAAGAAAATAGTTGGCATCATAAAGTAATGGG	58.19090909	2385	4109	4135	26	AACGGCATTTCCAGCAAAGCCAAAGCC	61.25555556	18	49	69	118	8
14890	4070	4102	32	AAAGAAAATAGTTGGCATCATAAAGTAATGGGT	56.94848485	2385	4109	4135	26	AACGGCATTTCCAGCAAAGCCAAAGCC	61.25555556	18	49	69	118	7
14888	4068	4100	32	GCAAAGAAAATAGTTGGCATCATAAAGTAATGG	58.19090909	2385	4109	4135	26	AACGGCATTTCCAGCAAAGCCAAAGCC	61.25555556	18	50	69	119	9
15739	24005	24037	32	TTTTATGGTTGTTGTGTAACTGTTTTCTTTGTA	55.70606061	3831	24056	24082	26	ACCTTTGTATTCTGAGGACTTTGTAAG	55.18148148	18	87	32	119	19
14889	4069	4101	32	CAAAGAAAATAGTTGGCATCATAAAGTAATGGG	58.19090909	2391	4115	4141	26	ATTTCCAGCAAAGCCAAAGCCTCATTA	56.7	18	49	71	120	14
14890	4070	4102	32	AAAGAAAATAGTTGGCATCATAAAGTAATGGGT	56.94848485	2391	4115	4141	26	ATTTCCAGCAAAGCCAAAGCCTCATTA	56.7	18	49	71	120	13
14891	4071	4103	32	AAGAAAATAGTTGGCATCATAAAGTAATGGGTT	56.94848485	2391	4115	4141	26	ATTTCCAGCAAAGCCAAAGCCTCATTA	56.7	18	49	71	120	12
14633	489	521	32	GCTTGAGTTTCATCAGCCTTCTTCTTTTTGTCC	61.91818182	1937	537	563	26	GGTGGGAATGTTTTGTATGCGTCAATA	56.7	18	100	21	121	16
15213	10224	10256	32	ACCCTGTTGTCCATCAAAGTGTCCCTTATTTAC	61.91818182	2915	10266	10292	26	AGCCACATTTTCTAAACTCTGAAGTCT	55.18148148	18	24	99	123	10
15213	10224	10256	32	ACCCTGTTGTCCATCAAAGTGTCCCTTATTTAC	61.91818182	2914	10265	10291	26	AAGCCACATTTTCTAAACTCTGAAGTC	55.18148148	18	24	102	126	9
14886	4066	4098	32	CAGCAAAGAAAATAGTTGGCATCATAAAGTAAT	56.94848485	2394	4118	4144	26	TCCAGCAAAGCCAAAGCCTCATTATTA	56.7	18	89	41	130	20
14887	4067	4099	32	AGCAAAGAAAATAGTTGGCATCATAAAGTAATG	56.94848485	2384	4108	4134	26	GAACGGCATTTCCAGCAAAGCCAAAGC	61.25555556	18	76	59	135	9
15741	24007	24039	32	TTATGGTTGTTGTGTAACTGTTTTCTTTGTAGA	56.94848485	3831	24056	24082	26	ACCTTTGTATTCTGAGGACTTTGTAAG	55.18148148	18	110	32	142	17
15831	26644	26676	32	TCTGATTGTCCTCACTGCCGTCTTGTTGACCAA	64.4030303	3970	26698	26724	26	CTAACCAATCTTCTTCTTGCTCTTCTT	55.18148148	18	47	97	144	22
14634	490	522	32	CTTGAGTTTCATCAGCCTTCTTCTTTTTGTCCT	60.67575758	1935	535	561	26	TTGGTGGGAATGTTTTGTATGCGTCAA	56.7	18	115	35	150	13
14885	4065	4097	32	CCAGCAAAGAAAATAGTTGGCATCATAAAGTAA	58.19090909	2393	4117	4143	26	TTCCAGCAAAGCCAAAGCCTCATTATT	56.7	18	102	48	150	20
14887	4067	4099	32	AGCAAAGAAAATAGTTGGCATCATAAAGTAATG	56.94848485	2390	4114	4140	26	CATTTCCAGCAAAGCCAAAGCCTCATT	58.21851852	18	76	81	157	15
14886	4066	4098	32	CAGCAAAGAAAATAGTTGGCATCATAAAGTAAT	56.94848485	2386	4110	4136	26	ACGGCATTTCCAGCAAAGCCAAAGCCT	61.25555556	18	89	70	159	12
14886	4066	4098	32	CAGCAAAGAAAATAGTTGGCATCATAAAGTAAT	56.94848485	2391	4115	4141	26	ATTTCCAGCAAAGCCAAAGCCTCATTA	56.7	18	89	71	160	17
14635	491	523	32	TTGAGTTTCATCAGCCTTCTTCTTTTTGTCCTT	59.43333333	1936	536	562	26	TGGTGGGAATGTTTTGTATGCGTCAAT	56.7	18	132	29	161	13
14885	4065	4097	32	CCAGCAAAGAAAATAGTTGGCATCATAAAGTAA	58.19090909	2384	4108	4134	26	GAACGGCATTTCCAGCAAAGCCAAAGC	61.25555556	18	102	59	161	11
14886	4066	4098	32	CAGCAAAGAAAATAGTTGGCATCATAAAGTAAT	56.94848485	2387	4111	4137	26	CGGCATTTCCAGCAAAGCCAAAGCCTC	62.77407407	18	89	75	164	13
14635	491	523	32	TTGAGTTTCATCAGCCTTCTTCTTTTTGTCCTT	59.43333333	1935	535	561	26	TTGGTGGGAATGTTTTGTATGCGTCAA	56.7	18	132	35	167	12
14886	4066	4098	32	CAGCAAAGAAAATAGTTGGCATCATAAAGTAAT	56.94848485	2390	4114	4140	26	CATTTCCAGCAAAGCCAAAGCCTCATT	58.21851852	18	89	81	170	16
14885	4065	4097	32	CCAGCAAAGAAAATAGTTGGCATCATAAAGTAA	58.19090909	2386	4110	4136	26	ACGGCATTTCCAGCAAAGCCAAAGCCT	61.25555556	18	102	70	172	13
14885	4065	4097	32	CCAGCAAAGAAAATAGTTGGCATCATAAAGTAA	58.19090909	2391	4115	4141	26	ATTTCCAGCAAAGCCAAAGCCTCATTA	56.7	18	102	71	173	18
14885	4065	4097	32	CCAGCAAAGAAAATAGTTGGCATCATAAAGTAA	58.19090909	2387	4111	4137	26	CGGCATTTCCAGCAAAGCCAAAGCCTC	62.77407407	18	102	75	177	14
15779	25149	25181	32	GGTGTTTTAGAAGAAGAAGTAAGATAACCATTA	56.94848485	3875	25188	25214	26	GTAACAGCATCAGGTGAAGAAACAGAA	56.7	18	94	87	181	7
14885	4065	4097	32	CCAGCAAAGAAAATAGTTGGCATCATAAAGTAA	58.19090909	2390	4114	4140	26	CATTTCCAGCAAAGCCAAAGCCTCATT	58.21851852	18	102	81	183	17
14885	4065	4097	32	CCAGCAAAGAAAATAGTTGGCATCATAAAGTAA	58.19090909	2389	4113	4139	26	GCATTTCCAGCAAAGCCAAAGCCTCAT	59.73703704	18	102	82	184	16
15776	25146	25178	32	TCAGGTGTTTTAGAAGAAGAAGTAAGATAACCA	58.19090909	3875	25188	25214	26	GTAACAGCATCAGGTGAAGAAACAGAA	56.7	18	97	87	184	10
15210	10221	10253	32	TTCACCCTGTTGTCCATCAAAGTGTCCCTTATT	61.91818182	2917	10268	10294	26	CCACATTTTCTAAACTCTGAAGTCTTG	55.18148148	18	104	93	197	15
15776	25146	25178	32	TCAGGTGTTTTAGAAGAAGAAGTAAGATAACCA	58.19090909	3876	25189	25215	26	TAACAGCATCAGGTGAAGAAACAGAAA	55.18148148	18	97	105	202	11
15775	25145	25177	32	TTCAGGTGTTTTAGAAGAAGAAGTAAGATAACC	58.19090909	3876	25189	25215	26	TAACAGCATCAGGTGAAGAAACAGAAA	55.18148148	18	106	105	211	12
14621	462	494	32	TGCTGTTTCTTCTGTCTCTGCGGTAAGGCTTGA	64.4030303	1901	496	522	26	TTTCATCAGCCTTCTTCTTTTTGTCCT	55.18148148	18	118	94	212	2
15777	25147	25179	32	CAGGTGTTTTAGAAGAAGAAGTAAGATAACCAT	58.19090909	3877	25190	25216	26	AACAGCATCAGGTGAAGAAACAGAAAC	56.7	18	100	125	225	11
14620	461	493	32	TTGCTGTTTCTTCTGTCTCTGCGGTAAGGCTTG	64.4030303	1901	496	522	26	TTTCATCAGCCTTCTTCTTTTTGTCCT	55.18148148	18	132	94	226	3
15776	25146	25178	32	TCAGGTGTTTTAGAAGAAGAAGTAAGATAACCA	58.19090909	3878	25191	25217	26	ACAGCATCAGGTGAAGAAACAGAAACT	56.7	18	97	134	231	13
14620	461	493	32	TTGCTGTTTCTTCTGTCTCTGCGGTAAGGCTTG	64.4030303	1902	497	523	26	TTCATCAGCCTTCTTCTTTTTGTCCTT	55.18148148	18	132	105	237	4
14619	460	492	32	TTTGCTGTTTCTTCTGTCTCTGCGGTAAGGCTT	63.16060606	1899	494	520	26	AGTTTCATCAGCCTTCTTCTTTTTGTC	55.18148148	18	155	84	239	2
14619	460	492	32	TTTGCTGTTTCTTCTGTCTCTGCGGTAAGGCTT	63.16060606	1900	495	521	26	GTTTCATCAGCCTTCTTCTTTTTGTCC	56.7	18	155	88	243	3
14619	460	492	32	TTTGCTGTTTCTTCTGTCTCTGCGGTAAGGCTT	63.16060606	1901	496	522	26	TTTCATCAGCCTTCTTCTTTTTGTCCT	55.18148148	18	155	94	249	4
15776	25146	25178	32	TCAGGTGTTTTAGAAGAAGAAGTAAGATAACCA	58.19090909	3879	25192	25218	26	CAGCATCAGGTGAAGAAACAGAAACTG	58.21851852	18	97	152	249	14
14618	459	491	32	GTTTGCTGTTTCTTCTGTCTCTGCGGTAAGGCT	64.4030303	1897	492	518	26	TGAGTTTCATCAGCCTTCTTCTTTTTG	55.18148148	18	175	77	252	1
15777	25147	25179	32	CAGGTGTTTTAGAAGAAGAAGTAAGATAACCAT	58.19090909	3879	25192	25218	26	CAGCATCAGGTGAAGAAACAGAAACTG	58.21851852	18	100	152	252	13
14617	458	490	32	AGTTTGCTGTTTCTTCTGTCTCTGCGGTAAGGC	64.4030303	1900	495	521	26	GTTTCATCAGCCTTCTTCTTTTTGTCC	56.7	18	177	88	265	5
14863	3576	3608	32	TAGCAAGAATACCACGAAAGCAAGAAAAAGAAG	59.43333333	2339	3629	3655	26	TACCTGTCTCTTCCGAAACGAATGAGT	58.21851852	18	269	3	272	21
14863	3576	3608	32	TAGCAAGAATACCACGAAAGCAAGAAAAAGAAG	59.43333333	2340	3630	3656	26	ACCTGTCTCTTCCGAAACGAATGAGTA	58.21851852	18	269	4	273	22
14627	468	500	32	TTCTTCTGTCTCTGCGGTAAGGCTTGAGTTTCA	63.16060606	1906	503	529	26	AGCCTTCTTCTTTTTGTCCTTTTTAGG	55.18148148	18	13	261	274	3
14618	459	491	32	GTTTGCTGTTTCTTCTGTCTCTGCGGTAAGGCT	64.4030303	1902	497	523	26	TTCATCAGCCTTCTTCTTTTTGTCCTT	55.18148148	18	175	105	280	6
14864	3577	3609	32	AGCAAGAATACCACGAAAGCAAGAAAAAGAAGT	59.43333333	2339	3629	3655	26	TACCTGTCTCTTCCGAAACGAATGAGT	58.21851852	18	277	3	280	20
14864	3577	3609	32	AGCAAGAATACCACGAAAGCAAGAAAAAGAAGT	59.43333333	2340	3630	3656	26	ACCTGTCTCTTCCGAAACGAATGAGTA	58.21851852	18	277	4	281	21
14618	459	491	32	GTTTGCTGTTTCTTCTGTCTCTGCGGTAAGGCT	64.4030303	1903	498	524	26	TCATCAGCCTTCTTCTTTTTGTCCTTT	55.18148148	18	175	139	314	7
14620	461	493	32	TTGCTGTTTCTTCTGTCTCTGCGGTAAGGCTTG	64.4030303	1904	499	525	26	CATCAGCCTTCTTCTTTTTGTCCTTTT	55.18148148	18	132	197	329	6
14626	467	499	32	TTTCTTCTGTCTCTGCGGTAAGGCTTGAGTTTC	63.16060606	1905	502	528	26	CAGCCTTCTTCTTTTTGTCCTTTTTAG	55.18148148	18	60	272	332	3
14865	3578	3610	32	GCAAGAATACCACGAAAGCAAGAAAAAGAAGTA	59.43333333	2340	3630	3656	26	ACCTGTCTCTTCCGAAACGAATGAGTA	58.21851852	18	339	4	343	20
14618	459	491	32	GTTTGCTGTTTCTTCTGTCTCTGCGGTAAGGCT	64.4030303	1904	499	525	26	CATCAGCCTTCTTCTTTTTGTCCTTTT	55.18148148	18	175	197	372	8
14616	457	489	32	CAGTTTGCTGTTTCTTCTGTCTCTGCGGTAAGG	64.4030303	1904	499	525	26	CATCAGCCTTCTTCTTTTTGTCCTTTT	55.18148148	18	184	197	381	10
14618	459	491	32	GTTTGCTGTTTCTTCTGTCTCTGCGGTAAGGCT	64.4030303	1905	502	528	26	CAGCCTTCTTCTTTTTGTCCTTTTTAG	55.18148148	18	175	272	447	11
14617	458	490	32	AGTTTGCTGTTTCTTCTGTCTCTGCGGTAAGGC	64.4030303	1905	502	528	26	CAGCCTTCTTCTTTTTGTCCTTTTTAG	55.18148148	18	177	272	449	12
14630	471	503	32	TTCTGTCTCTGCGGTAAGGCTTGAGTTTCATCA	63.16060606	1927	527	553	26	AGGCTCTGTTGGTGGGAATGTTTTGTA	58.21851852	18	16	5545	5561	24
14807	2803	2835	32	AAAACCTGAGTCACCTGCTACACGCTGCGAAGC	66.88787879	4738	2847	2874	27	AATAAGAAAGCGTTCGTGATGTAGCAAC	56.99285714	18	12	0	12	12
14812	2845	2877	32	GTAATAAGAAAGCGTTCGTGATGTAGCAACAGT	60.67575758	4779	2888	2915	27	GGCAGGTCCTTGATGTCACAGCGTCCTA	64.31428571	18	2	13	15	11
14805	2801	2833	32	GCAAAACCTGAGTCACCTGCTACACGCTGCGAA	66.88787879	4737	2846	2873	27	TAATAAGAAAGCGTTCGTGATGTAGCAA	55.52857143	18	16	0	16	13
14806	2802	2834	32	CAAAACCTGAGTCACCTGCTACACGCTGCGAAG	66.88787879	4738	2847	2874	27	AATAAGAAAGCGTTCGTGATGTAGCAAC	56.99285714	18	16	0	16	13
14806	2802	2834	32	CAAAACCTGAGTCACCTGCTACACGCTGCGAAG	66.88787879	4739	2848	2875	27	ATAAGAAAGCGTTCGTGATGTAGCAACA	56.99285714	18	16	0	16	14
14813	2846	2878	32	TAATAAGAAAGCGTTCGTGATGTAGCAACAGTG	60.67575758	4778	2887	2914	27	AGGCAGGTCCTTGATGTCACAGCGTCCT	64.31428571	18	4	13	17	9
14813	2846	2878	32	TAATAAGAAAGCGTTCGTGATGTAGCAACAGTG	60.67575758	4779	2888	2915	27	GGCAGGTCCTTGATGTCACAGCGTCCTA	64.31428571	18	4	13	17	10
14814	2847	2879	32	AATAAGAAAGCGTTCGTGATGTAGCAACAGTGA	60.67575758	4778	2887	2914	27	AGGCAGGTCCTTGATGTCACAGCGTCCT	64.31428571	18	4	13	17	8
14814	2847	2879	32	AATAAGAAAGCGTTCGTGATGTAGCAACAGTGA	60.67575758	4779	2888	2915	27	GGCAGGTCCTTGATGTCACAGCGTCCTA	64.31428571	18	4	13	17	9
14814	2847	2879	32	AATAAGAAAGCGTTCGTGATGTAGCAACAGTGA	60.67575758	4776	2885	2912	27	TTAGGCAGGTCCTTGATGTCACAGCGTC	62.85	18	4	14	18	6
15690	22151	22183	32	CACTGTAACACTATCAACGATGTAAGAAGACTG	60.67575758	6169	22207	22234	27	TAAACTGTAGTGACAAGTCTCTCGCAAC	58.45714286	18	7	11	18	24
14815	2848	2880	32	ATAAGAAAGCGTTCGTGATGTAGCAACAGTGAT	60.67575758	4779	2888	2915	27	GGCAGGTCCTTGATGTCACAGCGTCCTA	64.31428571	18	6	13	19	8
14815	2848	2880	32	ATAAGAAAGCGTTCGTGATGTAGCAACAGTGAT	60.67575758	4775	2884	2911	27	TTTAGGCAGGTCCTTGATGTCACAGCGT	61.38571429	18	6	14	20	4
14815	2848	2880	32	ATAAGAAAGCGTTCGTGATGTAGCAACAGTGAT	60.67575758	4776	2885	2912	27	TTAGGCAGGTCCTTGATGTCACAGCGTC	62.85	18	6	14	20	5
14815	2848	2880	32	ATAAGAAAGCGTTCGTGATGTAGCAACAGTGAT	60.67575758	4777	2886	2913	27	TAGGCAGGTCCTTGATGTCACAGCGTCC	64.31428571	18	6	14	20	6
14816	2849	2881	32	TAAGAAAGCGTTCGTGATGTAGCAACAGTGATT	60.67575758	4779	2888	2915	27	GGCAGGTCCTTGATGTCACAGCGTCCTA	64.31428571	18	7	13	20	7
15691	22152	22184	32	ACTGTAACACTATCAACGATGTAAGAAGACTGG	60.67575758	6169	22207	22234	27	TAAACTGTAGTGACAAGTCTCTCGCAAC	58.45714286	18	9	11	20	23
14816	2849	2881	32	TAAGAAAGCGTTCGTGATGTAGCAACAGTGATT	60.67575758	4775	2884	2911	27	TTTAGGCAGGTCCTTGATGTCACAGCGT	61.38571429	18	7	14	21	3
14816	2849	2881	32	TAAGAAAGCGTTCGTGATGTAGCAACAGTGATT	60.67575758	4777	2886	2913	27	TAGGCAGGTCCTTGATGTCACAGCGTCC	64.31428571	18	7	14	21	5
14817	2850	2882	32	AAGAAAGCGTTCGTGATGTAGCAACAGTGATTT	60.67575758	4779	2888	2915	27	GGCAGGTCCTTGATGTCACAGCGTCCTA	64.31428571	18	8	13	21	6
15692	22153	22185	32	CTGTAACACTATCAACGATGTAAGAAGACTGGT	60.67575758	6170	22208	22235	27	AAACTGTAGTGACAAGTCTCTCGCAACT	58.45714286	18	11	10	21	23
15692	22153	22185	32	CTGTAACACTATCAACGATGTAAGAAGACTGGT	60.67575758	6169	22207	22234	27	TAAACTGTAGTGACAAGTCTCTCGCAAC	58.45714286	18	11	11	22	22
15984	28367	28399	32	AACCCAATAGGCACACTTGTTATGGCAACCAAC	63.16060606	6622	28423	28450	27	AGGCAATAGTGCGACCACCCTTACGAAG	62.85	18	22	2	24	24
14812	2845	2877	32	GTAATAAGAAAGCGTTCGTGATGTAGCAACAGT	60.67575758	4770	2879	2906	27	ATTTCTTTAGGCAGGTCCTTGATGTCAC	58.45714286	18	2	25	27	2
14808	2841	2873	32	ATTTGTAATAAGAAAGCGTTCGTGATGTAGCAA	58.19090909	4778	2887	2914	27	AGGCAGGTCCTTGATGTCACAGCGTCCT	64.31428571	18	15	13	28	14
14808	2841	2873	32	ATTTGTAATAAGAAAGCGTTCGTGATGTAGCAA	58.19090909	4779	2888	2915	27	GGCAGGTCCTTGATGTCACAGCGTCCTA	64.31428571	18	15	13	28	15
15944	27803	27835	32	CCACTGCGAAGTCAACTGAACAACACCACCTGT	65.64545455	6561	27857	27884	27	ATTGTTAGTAGCCAAATCAGATGTGAAC	55.52857143	18	10	18	28	22
15945	27804	27836	32	CACTGCGAAGTCAACTGAACAACACCACCTGTA	64.4030303	6561	27857	27884	27	ATTGTTAGTAGCCAAATCAGATGTGAAC	55.52857143	18	10	18	28	21
14815	2848	2880	32	ATAAGAAAGCGTTCGTGATGTAGCAACAGTGAT	60.67575758	4774	2883	2910	27	CTTTAGGCAGGTCCTTGATGTCACAGCG	62.85	18	6	23	29	3
14816	2849	2881	32	TAAGAAAGCGTTCGTGATGTAGCAACAGTGATT	60.67575758	4774	2883	2910	27	CTTTAGGCAGGTCCTTGATGTCACAGCG	62.85	18	7	23	30	2
14812	2845	2877	32	GTAATAAGAAAGCGTTCGTGATGTAGCAACAGT	60.67575758	4773	2882	2909	27	TCTTTAGGCAGGTCCTTGATGTCACAGC	61.38571429	18	2	29	31	5
15370	15751	15783	32	TAATAAGAATCTACAACAGGAACTCCACTACCT	59.43333333	5679	15785	15812	27	GCGTGGTTTGTATGAAATCACCGAAATC	58.45714286	18	26	5	31	2
14813	2846	2878	32	TAATAAGAAAGCGTTCGTGATGTAGCAACAGTG	60.67575758	4772	2881	2908	27	TTCTTTAGGCAGGTCCTTGATGTCACAG	59.92142857	18	4	28	32	3
14814	2847	2879	32	AATAAGAAAGCGTTCGTGATGTAGCAACAGTGA	60.67575758	4772	2881	2908	27	TTCTTTAGGCAGGTCCTTGATGTCACAG	59.92142857	18	4	28	32	2
14840	2878	2910	32	GATTTCTTTAGGCAGGTCCTTGATGTCACAGCG	64.4030303	4785	2919	2946	27	GGTGTCCAGCAATACGAAGATGTCCACG	62.85	18	31	1	32	9
14840	2878	2910	32	GATTTCTTTAGGCAGGTCCTTGATGTCACAGCG	64.4030303	4786	2920	2947	27	GTGTCCAGCAATACGAAGATGTCCACGA	61.38571429	18	31	1	32	10
14840	2878	2910	32	GATTTCTTTAGGCAGGTCCTTGATGTCACAGCG	64.4030303	4787	2921	2948	27	TGTCCAGCAATACGAAGATGTCCACGAA	59.92142857	18	31	1	32	11
14841	2879	2911	32	ATTTCTTTAGGCAGGTCCTTGATGTCACAGCGT	63.16060606	4787	2921	2948	27	TGTCCAGCAATACGAAGATGTCCACGAA	59.92142857	18	31	1	32	10
14842	2880	2912	32	TTTCTTTAGGCAGGTCCTTGATGTCACAGCGTC	64.4030303	4785	2919	2946	27	GGTGTCCAGCAATACGAAGATGTCCACG	62.85	18	31	1	32	7
14842	2880	2912	32	TTTCTTTAGGCAGGTCCTTGATGTCACAGCGTC	64.4030303	4786	2920	2947	27	GTGTCCAGCAATACGAAGATGTCCACGA	61.38571429	18	31	1	32	8
14842	2880	2912	32	TTTCTTTAGGCAGGTCCTTGATGTCACAGCGTC	64.4030303	4787	2921	2948	27	TGTCCAGCAATACGAAGATGTCCACGAA	59.92142857	18	31	1	32	9
14843	2881	2913	32	TTCTTTAGGCAGGTCCTTGATGTCACAGCGTCC	65.64545455	4786	2920	2947	27	GTGTCCAGCAATACGAAGATGTCCACGA	61.38571429	18	31	1	32	7
15992	28437	28469	32	CCACCCTTACGAAGAATGGTTTTCAAGCCAGAT	63.16060606	6651	28470	28497	27	TCATTATGGTATTCGGCAAGACTATGCT	56.99285714	18	32	0	32	1
14813	2846	2878	32	TAATAAGAAAGCGTTCGTGATGTAGCAACAGTG	60.67575758	4773	2882	2909	27	TCTTTAGGCAGGTCCTTGATGTCACAGC	61.38571429	18	4	29	33	4
14814	2847	2879	32	AATAAGAAAGCGTTCGTGATGTAGCAACAGTGA	60.67575758	4773	2882	2909	27	TCTTTAGGCAGGTCCTTGATGTCACAGC	61.38571429	18	4	29	33	3
14843	2881	2913	32	TTCTTTAGGCAGGTCCTTGATGTCACAGCGTCC	65.64545455	4789	2923	2950	27	TCCAGCAATACGAAGATGTCCACGAAGG	61.38571429	18	31	2	33	10
14809	2842	2874	32	TTTGTAATAAGAAAGCGTTCGTGATGTAGCAAC	59.43333333	4771	2880	2907	27	TTTCTTTAGGCAGGTCCTTGATGTCACA	58.45714286	18	7	27	34	6
14818	2853	2885	32	AAAGCGTTCGTGATGTAGCAACAGTGATTTCTT	60.67575758	4777	2886	2913	27	TAGGCAGGTCCTTGATGTCACAGCGTCC	64.31428571	18	20	14	34	1
14841	2879	2911	32	ATTTCTTTAGGCAGGTCCTTGATGTCACAGCGT	63.16060606	4784	2918	2945	27	TGGTGTCCAGCAATACGAAGATGTCCAC	61.38571429	18	31	3	34	7
14844	2882	2914	32	TCTTTAGGCAGGTCCTTGATGTCACAGCGTCCT	65.64545455	4790	2924	2951	27	CCAGCAATACGAAGATGTCCACGAAGGA	61.38571429	18	30	4	34	10
15370	15751	15783	32	TAATAAGAATCTACAACAGGAACTCCACTACCT	59.43333333	5680	15786	15813	27	CGTGGTTTGTATGAAATCACCGAAATCA	56.99285714	18	26	8	34	3
15952	27811	27843	32	AAGTCAACTGAACAACACCACCTGTAATGTAGG	61.91818182	6561	27857	27884	27	ATTGTTAGTAGCCAAATCAGATGTGAAC	55.52857143	18	16	18	34	14
15992	28437	28469	32	CCACCCTTACGAAGAATGGTTTTCAAGCCAGAT	63.16060606	6655	28474	28501	27	TATGGTATTCGGCAAGACTATGCTCAGG	59.92142857	18	32	2	34	5
14809	2842	2874	32	TTTGTAATAAGAAAGCGTTCGTGATGTAGCAAC	59.43333333	4772	2881	2908	27	TTCTTTAGGCAGGTCCTTGATGTCACAG	59.92142857	18	7	28	35	7
14815	2848	2880	32	ATAAGAAAGCGTTCGTGATGTAGCAACAGTGAT	60.67575758	4773	2882	2909	27	TCTTTAGGCAGGTCCTTGATGTCACAGC	61.38571429	18	6	29	35	2
14842	2880	2912	32	TTTCTTTAGGCAGGTCCTTGATGTCACAGCGTC	64.4030303	4783	2917	2944	27	ATGGTGTCCAGCAATACGAAGATGTCCA	59.92142857	18	31	4	35	5
15949	27808	27840	32	GCGAAGTCAACTGAACAACACCACCTGTAATGT	63.16060606	6561	27857	27884	27	ATTGTTAGTAGCCAAATCAGATGTGAAC	55.52857143	18	17	18	35	17
15950	27809	27841	32	CGAAGTCAACTGAACAACACCACCTGTAATGTA	61.91818182	6561	27857	27884	27	ATTGTTAGTAGCCAAATCAGATGTGAAC	55.52857143	18	17	18	35	16
14809	2842	2874	32	TTTGTAATAAGAAAGCGTTCGTGATGTAGCAAC	59.43333333	4773	2882	2909	27	TCTTTAGGCAGGTCCTTGATGTCACAGC	61.38571429	18	7	29	36	8
14842	2880	2912	32	TTTCTTTAGGCAGGTCCTTGATGTCACAGCGTC	64.4030303	4782	2916	2943	27	GATGGTGTCCAGCAATACGAAGATGTCC	61.38571429	18	31	5	36	4
14843	2881	2913	32	TTCTTTAGGCAGGTCCTTGATGTCACAGCGTCC	65.64545455	4782	2916	2943	27	GATGGTGTCCAGCAATACGAAGATGTCC	61.38571429	18	31	5	36	3
15538	19512	19544	32	GAAAAAGTCTGTCCTGGTTGAATGCGAACAAAC	61.91818182	5925	19547	19574	27	ATACTTAGGTGTCTTAGGATTGGCTGTA	56.99285714	18	22	14	36	3
15992	28437	28469	32	CCACCCTTACGAAGAATGGTTTTCAAGCCAGAT	63.16060606	6658	28477	28504	27	GGTATTCGGCAAGACTATGCTCAGGTCC	62.85	18	32	4	36	8
14844	2882	2914	32	TCTTTAGGCAGGTCCTTGATGTCACAGCGTCCT	65.64545455	4781	2915	2942	27	AGATGGTGTCCAGCAATACGAAGATGTC	59.92142857	18	30	7	37	1
15369	15750	15782	32	ATAATAAGAATCTACAACAGGAACTCCACTACC	59.43333333	5678	15784	15811	27	GGCGTGGTTTGTATGAAATCACCGAAAT	58.45714286	18	32	5	37	2
15369	15750	15782	32	ATAATAAGAATCTACAACAGGAACTCCACTACC	59.43333333	5679	15785	15812	27	GCGTGGTTTGTATGAAATCACCGAAATC	58.45714286	18	32	5	37	3
14842	2880	2912	32	TTTCTTTAGGCAGGTCCTTGATGTCACAGCGTC	64.4030303	4780	2914	2941	27	TAGATGGTGTCCAGCAATACGAAGATGT	58.45714286	18	31	7	38	2
14842	2880	2912	32	TTTCTTTAGGCAGGTCCTTGATGTCACAGCGTC	64.4030303	4781	2915	2942	27	AGATGGTGTCCAGCAATACGAAGATGTC	59.92142857	18	31	7	38	3
14843	2881	2913	32	TTCTTTAGGCAGGTCCTTGATGTCACAGCGTCC	65.64545455	4780	2914	2941	27	TAGATGGTGTCCAGCAATACGAAGATGT	58.45714286	18	31	7	38	1
14843	2881	2913	32	TTCTTTAGGCAGGTCCTTGATGTCACAGCGTCC	65.64545455	4781	2915	2942	27	AGATGGTGTCCAGCAATACGAAGATGTC	59.92142857	18	31	7	38	2
14808	2841	2873	32	ATTTGTAATAAGAAAGCGTTCGTGATGTAGCAA	58.19090909	4770	2879	2906	27	ATTTCTTTAGGCAGGTCCTTGATGTCAC	58.45714286	18	15	25	40	6
15370	15751	15783	32	TAATAAGAATCTACAACAGGAACTCCACTACCT	59.43333333	5684	15800	15827	27	AATCACCGAAATCATACCAGTTACCATT	55.52857143	18	26	14	40	17
15992	28437	28469	32	CCACCCTTACGAAGAATGGTTTTCAAGCCAGAT	63.16060606	6663	28482	28509	27	TCGGCAAGACTATGCTCAGGTCCTACTT	61.38571429	18	32	8	40	13
15793	25700	25732	32	TAGCATTTCAGTAGTGCCACCAGCCTTTTTAGT	61.91818182	6335	25754	25781	27	AACACCCTCTTGAACAACATCACCCACT	59.92142857	18	31	10	41	22
15794	25701	25733	32	AGCATTTCAGTAGTGCCACCAGCCTTTTTAGTA	61.91818182	6335	25754	25781	27	AACACCCTCTTGAACAACATCACCCACT	59.92142857	18	31	10	41	21
15883	26901	26933	32	TCACCAGACTCATCAAATAAGTAGTATGTAGCC	60.67575758	6461	26948	26975	27	TAAATCAATGCCCAGTGGTGTAAGTAAT	55.52857143	18	34	7	41	15
15884	26902	26934	32	CACCAGACTCATCAAATAAGTAGTATGTAGCCA	60.67575758	6461	26948	26975	27	TAAATCAATGCCCAGTGGTGTAAGTAAT	55.52857143	18	34	7	41	14
15885	26903	26935	32	ACCAGACTCATCAAATAAGTAGTATGTAGCCAT	59.43333333	6459	26946	26973	27	TCTAAATCAATGCCCAGTGGTGTAAGTA	56.99285714	18	33	8	41	11
15993	28438	28470	32	CACCCTTACGAAGAATGGTTTTCAAGCCAGATT	61.91818182	6652	28471	28498	27	CATTATGGTATTCGGCAAGACTATGCTC	58.45714286	18	41	0	41	1
15368	15749	15781	32	AATAATAAGAATCTACAACAGGAACTCCACTAC	58.19090909	5677	15783	15810	27	TGGCGTGGTTTGTATGAAATCACCGAAA	58.45714286	18	37	5	42	2
15368	15749	15781	32	AATAATAAGAATCTACAACAGGAACTCCACTAC	58.19090909	5678	15784	15811	27	GGCGTGGTTTGTATGAAATCACCGAAAT	58.45714286	18	37	5	42	3
15537	19511	19543	32	TGAAAAAGTCTGTCCTGGTTGAATGCGAACAAA	60.67575758	5925	19547	19574	27	ATACTTAGGTGTCTTAGGATTGGCTGTA	56.99285714	18	28	14	42	4
15793	25700	25732	32	TAGCATTTCAGTAGTGCCACCAGCCTTTTTAGT	61.91818182	6334	25753	25780	27	AAACACCCTCTTGAACAACATCACCCAC	59.92142857	18	31	11	42	21
15992	28437	28469	32	CCACCCTTACGAAGAATGGTTTTCAAGCCAGAT	63.16060606	6664	28483	28510	27	CGGCAAGACTATGCTCAGGTCCTACTTC	62.85	18	32	10	42	14
14839	2877	2909	32	TGATTTCTTTAGGCAGGTCCTTGATGTCACAGC	63.16060606	4785	2919	2946	27	GGTGTCCAGCAATACGAAGATGTCCACG	62.85	18	42	1	43	10
14839	2877	2909	32	TGATTTCTTTAGGCAGGTCCTTGATGTCACAGC	63.16060606	4786	2920	2947	27	GTGTCCAGCAATACGAAGATGTCCACGA	61.38571429	18	42	1	43	11
15367	15748	15780	32	GAATAATAAGAATCTACAACAGGAACTCCACTA	58.19090909	5676	15782	15809	27	CTGGCGTGGTTTGTATGAAATCACCGAA	59.92142857	18	39	4	43	2
14808	2841	2873	32	ATTTGTAATAAGAAAGCGTTCGTGATGTAGCAA	58.19090909	4773	2882	2909	27	TCTTTAGGCAGGTCCTTGATGTCACAGC	61.38571429	18	15	29	44	9
15367	15748	15780	32	GAATAATAAGAATCTACAACAGGAACTCCACTA	58.19090909	5677	15783	15810	27	TGGCGTGGTTTGTATGAAATCACCGAAA	58.45714286	18	39	5	44	3
15367	15748	15780	32	GAATAATAAGAATCTACAACAGGAACTCCACTA	58.19090909	5679	15785	15812	27	GCGTGGTTTGTATGAAATCACCGAAATC	58.45714286	18	39	5	44	5
15536	19510	19542	32	CTGAAAAAGTCTGTCCTGGTTGAATGCGAACAA	61.91818182	5925	19547	19574	27	ATACTTAGGTGTCTTAGGATTGGCTGTA	56.99285714	18	30	14	44	5
15885	26903	26935	32	ACCAGACTCATCAAATAAGTAGTATGTAGCCAT	59.43333333	6456	26943	26970	27	TCATCTAAATCAATGCCCAGTGGTGTAA	56.99285714	18	33	11	44	8
15993	28438	28470	32	CACCCTTACGAAGAATGGTTTTCAAGCCAGATT	61.91818182	6656	28475	28502	27	ATGGTATTCGGCAAGACTATGCTCAGGT	59.92142857	18	41	3	44	5
15882	26900	26932	32	CTCACCAGACTCATCAAATAAGTAGTATGTAGC	60.67575758	6460	26947	26974	27	CTAAATCAATGCCCAGTGGTGTAAGTAA	56.99285714	18	38	7	45	15
15883	26901	26933	32	TCACCAGACTCATCAAATAAGTAGTATGTAGCC	60.67575758	6457	26944	26971	27	CATCTAAATCAATGCCCAGTGGTGTAAG	58.45714286	18	34	11	45	11
15993	28438	28470	32	CACCCTTACGAAGAATGGTTTTCAAGCCAGATT	61.91818182	6657	28476	28503	27	TGGTATTCGGCAAGACTATGCTCAGGTC	61.38571429	18	41	4	45	6
15993	28438	28470	32	CACCCTTACGAAGAATGGTTTTCAAGCCAGATT	61.91818182	6659	28478	28505	27	GTATTCGGCAAGACTATGCTCAGGTCCT	61.38571429	18	41	4	45	8
14839	2877	2909	32	TGATTTCTTTAGGCAGGTCCTTGATGTCACAGC	63.16060606	4783	2917	2944	27	ATGGTGTCCAGCAATACGAAGATGTCCA	59.92142857	18	42	4	46	8
15882	26900	26932	32	CTCACCAGACTCATCAAATAAGTAGTATGTAGC	60.67575758	6459	26946	26973	27	TCTAAATCAATGCCCAGTGGTGTAAGTA	56.99285714	18	38	8	46	14
15884	26902	26934	32	CACCAGACTCATCAAATAAGTAGTATGTAGCCA	60.67575758	6455	26942	26969	27	CTCATCTAAATCAATGCCCAGTGGTGTA	58.45714286	18	34	12	46	8
14838	2873	2905	32	ACAGTGATTTCTTTAGGCAGGTCCTTGATGTCA	61.91818182	4785	2919	2946	27	GGTGTCCAGCAATACGAAGATGTCCACG	62.85	18	46	1	47	14
14838	2873	2905	32	ACAGTGATTTCTTTAGGCAGGTCCTTGATGTCA	61.91818182	4787	2921	2948	27	TGTCCAGCAATACGAAGATGTCCACGAA	59.92142857	18	46	1	47	16
15366	15747	15779	32	TGAATAATAAGAATCTACAACAGGAACTCCACT	58.19090909	5676	15782	15809	27	CTGGCGTGGTTTGTATGAAATCACCGAA	59.92142857	18	43	4	47	3
15540	19548	19580	32	TACTTAGGTGTCTTAGGATTGGCTGTATCAACC	61.91818182	5936	19604	19631	27	CATAGAATGTCCAATAACCCTGAGTTGA	56.99285714	18	23	24	47	24
15540	19548	19580	32	TACTTAGGTGTCTTAGGATTGGCTGTATCAACC	61.91818182	5937	19605	19632	27	ATAGAATGTCCAATAACCCTGAGTTGAA	55.52857143	18	23	24	47	25
15550	19861	19893	32	CTGAGGTGATAGAGGTTTGTGGTGGTTGGTAAA	63.16060606	5994	19915	19942	27	TGAAGTCATTGAGAGCCTTTGCGAGATG	59.92142857	18	35	12	47	22
14820	2855	2887	32	AGCGTTCGTGATGTAGCAACAGTGATTTCTTTA	60.67575758	4779	2888	2915	27	GGCAGGTCCTTGATGTCACAGCGTCCTA	64.31428571	18	35	13	48	1
14838	2873	2905	32	ACAGTGATTTCTTTAGGCAGGTCCTTGATGTCA	61.91818182	4788	2922	2949	27	GTCCAGCAATACGAAGATGTCCACGAAG	61.38571429	18	46	2	48	17
15555	19866	19898	32	GTGATAGAGGTTTGTGGTGGTTGGTAAAGAACA	61.91818182	5995	19921	19948	27	CATTGAGAGCCTTTGCGAGATGACAACA	59.92142857	18	43	5	48	23
15882	26900	26932	32	CTCACCAGACTCATCAAATAAGTAGTATGTAGC	60.67575758	6458	26945	26972	27	ATCTAAATCAATGCCCAGTGGTGTAAGT	56.99285714	18	38	10	48	13
15992	28437	28469	32	CCACCCTTACGAAGAATGGTTTTCAAGCCAGAT	63.16060606	6665	28484	28511	27	GGCAAGACTATGCTCAGGTCCTACTTCT	61.38571429	18	32	16	48	15
14838	2873	2905	32	ACAGTGATTTCTTTAGGCAGGTCCTTGATGTCA	61.91818182	4784	2918	2945	27	TGGTGTCCAGCAATACGAAGATGTCCAC	61.38571429	18	46	3	49	13
14839	2877	2909	32	TGATTTCTTTAGGCAGGTCCTTGATGTCACAGC	63.16060606	4780	2914	2941	27	TAGATGGTGTCCAGCAATACGAAGATGT	58.45714286	18	42	7	49	5
15933	27733	27765	32	TAAACTTCTCTTCAAGCCAATCAAGGACGGGTT	61.91818182	6535	27786	27813	27	CCAAAGATGTTAGTTAGCCACTGCGAAG	59.92142857	18	44	5	49	21
15992	28437	28469	32	CCACCCTTACGAAGAATGGTTTTCAAGCCAGAT	63.16060606	6666	28485	28512	27	GCAAGACTATGCTCAGGTCCTACTTCTG	61.38571429	18	32	17	49	16
15720	23427	23459	32	ACTTCGGTAGTTTTCACATTACACTCAAGAACG	60.67575758	6220	23473	23500	27	TAGGATTTTCCACTACTTCTTCAGAGAC	56.99285714	18	22	28	50	14
15879	26897	26929	32	AAACTCACCAGACTCATCAAATAAGTAGTATGT	58.19090909	6460	26947	26974	27	CTAAATCAATGCCCAGTGGTGTAAGTAA	56.99285714	18	43	7	50	18
15879	26897	26929	32	AAACTCACCAGACTCATCAAATAAGTAGTATGT	58.19090909	6461	26948	26975	27	TAAATCAATGCCCAGTGGTGTAAGTAAT	55.52857143	18	43	7	50	19
15883	26901	26933	32	TCACCAGACTCATCAAATAAGTAGTATGTAGCC	60.67575758	6454	26941	26968	27	ACTCATCTAAATCAATGCCCAGTGGTGT	58.45714286	18	34	16	50	8
15367	15748	15780	32	GAATAATAAGAATCTACAACAGGAACTCCACTA	58.19090909	5681	15797	15824	27	TGAAATCACCGAAATCATACCAGTTACC	56.99285714	18	39	12	51	17
15433	18177	18209	32	CTAAACTCCTGTGTAGAAACTAAGTAATCATAA	56.94848485	5830	18219	18246	27	GTCAGTCTAAAGTAGCGGTTGAGTAAAC	58.45714286	18	50	1	51	10
15552	19863	19895	32	GAGGTGATAGAGGTTTGTGGTGGTTGGTAAAGA	63.16060606	5994	19915	19942	27	TGAAGTCATTGAGAGCCTTTGCGAGATG	59.92142857	18	39	12	51	20
15880	26898	26930	32	AACTCACCAGACTCATCAAATAAGTAGTATGTA	58.19090909	6461	26948	26975	27	TAAATCAATGCCCAGTGGTGTAAGTAAT	55.52857143	18	44	7	51	18
15933	27733	27765	32	TAAACTTCTCTTCAAGCCAATCAAGGACGGGTT	61.91818182	6532	27783	27810	27	GTGCCAAAGATGTTAGTTAGCCACTGCG	61.38571429	18	44	7	51	18
15993	28438	28470	32	CACCCTTACGAAGAATGGTTTTCAAGCCAGATT	61.91818182	6664	28483	28510	27	CGGCAAGACTATGCTCAGGTCCTACTTC	62.85	18	41	10	51	13
15881	26899	26931	32	ACTCACCAGACTCATCAAATAAGTAGTATGTAG	59.43333333	6456	26943	26970	27	TCATCTAAATCAATGCCCAGTGGTGTAA	56.99285714	18	41	11	52	12
15881	26899	26931	32	ACTCACCAGACTCATCAAATAAGTAGTATGTAG	59.43333333	6457	26944	26971	27	CATCTAAATCAATGCCCAGTGGTGTAAG	58.45714286	18	41	11	52	13
14837	2872	2904	32	AACAGTGATTTCTTTAGGCAGGTCCTTGATGTC	61.91818182	4786	2920	2947	27	GTGTCCAGCAATACGAAGATGTCCACGA	61.38571429	18	52	1	53	16
14837	2872	2904	32	AACAGTGATTTCTTTAGGCAGGTCCTTGATGTC	61.91818182	4787	2921	2948	27	TGTCCAGCAATACGAAGATGTCCACGAA	59.92142857	18	52	1	53	17
14838	2873	2905	32	ACAGTGATTTCTTTAGGCAGGTCCTTGATGTCA	61.91818182	4780	2914	2941	27	TAGATGGTGTCCAGCAATACGAAGATGT	58.45714286	18	46	7	53	9
15369	15750	15782	32	ATAATAAGAATCTACAACAGGAACTCCACTACC	59.43333333	5689	15805	15832	27	CCGAAATCATACCAGTTACCATTGAGAT	56.99285714	18	32	21	53	23
15435	18179	18211	32	AAACTCCTGTGTAGAAACTAAGTAATCATAAAC	56.94848485	5832	18221	18248	27	CAGTCTAAAGTAGCGGTTGAGTAAACAA	56.99285714	18	53	0	53	10
15437	18188	18220	32	TGTAGAAACTAAGTAATCATAAACACCAAGAGT	56.94848485	5834	18223	18250	27	GTCTAAAGTAGCGGTTGAGTAAACAAAA	55.52857143	18	47	6	53	3
15878	26896	26928	32	TAAACTCACCAGACTCATCAAATAAGTAGTATG	58.19090909	6456	26943	26970	27	TCATCTAAATCAATGCCCAGTGGTGTAA	56.99285714	18	42	11	53	15
15879	26897	26929	32	AAACTCACCAGACTCATCAAATAAGTAGTATGT	58.19090909	6458	26945	26972	27	ATCTAAATCAATGCCCAGTGGTGTAAGT	56.99285714	18	43	10	53	16
14837	2872	2904	32	AACAGTGATTTCTTTAGGCAGGTCCTTGATGTC	61.91818182	4789	2923	2950	27	TCCAGCAATACGAAGATGTCCACGAAGG	61.38571429	18	52	2	54	19
15367	15748	15780	32	GAATAATAAGAATCTACAACAGGAACTCCACTA	58.19090909	5687	15803	15830	27	CACCGAAATCATACCAGTTACCATTGAG	58.45714286	18	39	15	54	23
15532	19506	19538	32	AACACTGAAAAAGTCTGTCCTGGTTGAATGCGA	61.91818182	5925	19547	19574	27	ATACTTAGGTGTCTTAGGATTGGCTGTA	56.99285714	18	40	14	54	9
15878	26896	26928	32	TAAACTCACCAGACTCATCAAATAAGTAGTATG	58.19090909	6455	26942	26969	27	CTCATCTAAATCAATGCCCAGTGGTGTA	58.45714286	18	42	12	54	14
15879	26897	26929	32	AAACTCACCAGACTCATCAAATAAGTAGTATGT	58.19090909	6456	26943	26970	27	TCATCTAAATCAATGCCCAGTGGTGTAA	56.99285714	18	43	11	54	14
15879	26897	26929	32	AAACTCACCAGACTCATCAAATAAGTAGTATGT	58.19090909	6457	26944	26971	27	CATCTAAATCAATGCCCAGTGGTGTAAG	58.45714286	18	43	11	54	15
15882	26900	26932	32	CTCACCAGACTCATCAAATAAGTAGTATGTAGC	60.67575758	6454	26941	26968	27	ACTCATCTAAATCAATGCCCAGTGGTGT	58.45714286	18	38	16	54	9
15368	15749	15781	32	AATAATAAGAATCTACAACAGGAACTCCACTAC	58.19090909	5688	15804	15831	27	ACCGAAATCATACCAGTTACCATTGAGA	56.99285714	18	37	18	55	23
15555	19866	19898	32	GTGATAGAGGTTTGTGGTGGTTGGTAAAGAACA	61.91818182	5994	19915	19942	27	TGAAGTCATTGAGAGCCTTTGCGAGATG	59.92142857	18	43	12	55	17
15556	19867	19899	32	TGATAGAGGTTTGTGGTGGTTGGTAAAGAACAT	60.67575758	5994	19915	19942	27	TGAAGTCATTGAGAGCCTTTGCGAGATG	59.92142857	18	43	12	55	16
15879	26897	26929	32	AAACTCACCAGACTCATCAAATAAGTAGTATGT	58.19090909	6455	26942	26969	27	CTCATCTAAATCAATGCCCAGTGGTGTA	58.45714286	18	43	12	55	13
14837	2872	2904	32	AACAGTGATTTCTTTAGGCAGGTCCTTGATGTC	61.91818182	4783	2917	2944	27	ATGGTGTCCAGCAATACGAAGATGTCCA	59.92142857	18	52	4	56	13
15365	15746	15778	32	ATGAATAATAAGAATCTACAACAGGAACTCCAC	58.19090909	5678	15784	15811	27	GGCGTGGTTTGTATGAAATCACCGAAAT	58.45714286	18	51	5	56	6
15365	15746	15778	32	ATGAATAATAAGAATCTACAACAGGAACTCCAC	58.19090909	5679	15785	15812	27	GCGTGGTTTGTATGAAATCACCGAAATC	58.45714286	18	51	5	56	7
15436	18180	18212	32	AACTCCTGTGTAGAAACTAAGTAATCATAAACA	56.94848485	5829	18218	18245	27	AGTCAGTCTAAAGTAGCGGTTGAGTAAA	56.99285714	18	53	3	56	6
14830	2865	2897	32	ATGTAGCAACAGTGATTTCTTTAGGCAGGTCCT	61.91818182	4785	2919	2946	27	GGTGTCCAGCAATACGAAGATGTCCACG	62.85	18	56	1	57	22
14830	2865	2897	32	ATGTAGCAACAGTGATTTCTTTAGGCAGGTCCT	61.91818182	4786	2920	2947	27	GTGTCCAGCAATACGAAGATGTCCACGA	61.38571429	18	56	1	57	23
14830	2865	2897	32	ATGTAGCAACAGTGATTTCTTTAGGCAGGTCCT	61.91818182	4787	2921	2948	27	TGTCCAGCAATACGAAGATGTCCACGAA	59.92142857	18	56	1	57	24
15366	15747	15779	32	TGAATAATAAGAATCTACAACAGGAACTCCACT	58.19090909	5686	15802	15829	27	TCACCGAAATCATACCAGTTACCATTGA	56.99285714	18	43	14	57	23
14836	2871	2903	32	CAACAGTGATTTCTTTAGGCAGGTCCTTGATGT	61.91818182	4785	2919	2946	27	GGTGTCCAGCAATACGAAGATGTCCACG	62.85	18	57	1	58	16
14836	2871	2903	32	CAACAGTGATTTCTTTAGGCAGGTCCTTGATGT	61.91818182	4786	2920	2947	27	GTGTCCAGCAATACGAAGATGTCCACGA	61.38571429	18	57	1	58	17
15366	15747	15779	32	TGAATAATAAGAATCTACAACAGGAACTCCACT	58.19090909	5683	15799	15826	27	AAATCACCGAAATCATACCAGTTACCAT	55.52857143	18	43	15	58	20
15368	15749	15781	32	AATAATAAGAATCTACAACAGGAACTCCACTAC	58.19090909	5689	15805	15832	27	CCGAAATCATACCAGTTACCATTGAGAT	56.99285714	18	37	21	58	24
15560	19871	19903	32	AGAGGTTTGTGGTGGTTGGTAAAGAACATCAGA	61.91818182	5994	19915	19942	27	TGAAGTCATTGAGAGCCTTTGCGAGATG	59.92142857	18	46	12	58	12
15882	26900	26932	32	CTCACCAGACTCATCAAATAAGTAGTATGTAGC	60.67575758	6452	26935	26962	27	TACTCCACTCATCTAAATCAATGCCCAG	58.45714286	18	38	20	58	3
14829	2864	2896	32	GATGTAGCAACAGTGATTTCTTTAGGCAGGTCC	63.16060606	4785	2919	2946	27	GGTGTCCAGCAATACGAAGATGTCCACG	62.85	18	58	1	59	23
14829	2864	2896	32	GATGTAGCAACAGTGATTTCTTTAGGCAGGTCC	63.16060606	4786	2920	2947	27	GTGTCCAGCAATACGAAGATGTCCACGA	61.38571429	18	58	1	59	24
14829	2864	2896	32	GATGTAGCAACAGTGATTTCTTTAGGCAGGTCC	63.16060606	4787	2921	2948	27	TGTCCAGCAATACGAAGATGTCCACGAA	59.92142857	18	58	1	59	25
15720	23427	23459	32	ACTTCGGTAGTTTTCACATTACACTCAAGAACG	60.67575758	6222	23475	23502	27	GGATTTTCCACTACTTCTTCAGAGACTG	58.45714286	18	22	37	59	16
15367	15748	15780	32	GAATAATAAGAATCTACAACAGGAACTCCACTA	58.19090909	5689	15805	15832	27	CCGAAATCATACCAGTTACCATTGAGAT	56.99285714	18	39	21	60	25
15878	26896	26928	32	TAAACTCACCAGACTCATCAAATAAGTAGTATG	58.19090909	6451	26934	26961	27	ATACTCCACTCATCTAAATCAATGCCCA	56.99285714	18	42	18	60	6
14827	2862	2894	32	GTGATGTAGCAACAGTGATTTCTTTAGGCAGGT	61.91818182	4784	2918	2945	27	TGGTGTCCAGCAATACGAAGATGTCCAC	61.38571429	18	58	3	61	24
14830	2865	2897	32	ATGTAGCAACAGTGATTTCTTTAGGCAGGTCCT	61.91818182	4782	2916	2943	27	GATGGTGTCCAGCAATACGAAGATGTCC	61.38571429	18	56	5	61	19
14835	2870	2902	32	GCAACAGTGATTTCTTTAGGCAGGTCCTTGATG	63.16060606	4785	2919	2946	27	GGTGTCCAGCAATACGAAGATGTCCACG	62.85	18	60	1	61	17
14835	2870	2902	32	GCAACAGTGATTTCTTTAGGCAGGTCCTTGATG	63.16060606	4786	2920	2947	27	GTGTCCAGCAATACGAAGATGTCCACGA	61.38571429	18	60	1	61	18
14835	2870	2902	32	GCAACAGTGATTTCTTTAGGCAGGTCCTTGATG	63.16060606	4787	2921	2948	27	TGTCCAGCAATACGAAGATGTCCACGAA	59.92142857	18	60	1	61	19
14836	2871	2903	32	CAACAGTGATTTCTTTAGGCAGGTCCTTGATGT	61.91818182	4783	2917	2944	27	ATGGTGTCCAGCAATACGAAGATGTCCA	59.92142857	18	57	4	61	14
15366	15747	15779	32	TGAATAATAAGAATCTACAACAGGAACTCCACT	58.19090909	5688	15804	15831	27	ACCGAAATCATACCAGTTACCATTGAGA	56.99285714	18	43	18	61	25
15831	26644	26676	32	TCTGATTGTCCTCACTGCCGTCTTGTTGACCAA	64.4030303	6379	26691	26718	27	TCATCATCTAACCAATCTTCTTCTTGCT	55.52857143	18	47	14	61	15
15879	26897	26929	32	AAACTCACCAGACTCATCAAATAAGTAGTATGT	58.19090909	6451	26934	26961	27	ATACTCCACTCATCTAAATCAATGCCCA	56.99285714	18	43	18	61	5
15979	28362	28394	32	CGTGGAACCCAATAGGCACACTTGTTATGGCAA	64.4030303	6617	28395	28422	27	CCAACATAAGAGAACACACAGCCTCCAA	59.92142857	18	12	49	61	1
14829	2864	2896	32	GATGTAGCAACAGTGATTTCTTTAGGCAGGTCC	63.16060606	4783	2917	2944	27	ATGGTGTCCAGCAATACGAAGATGTCCA	59.92142857	18	58	4	62	21
14836	2871	2903	32	CAACAGTGATTTCTTTAGGCAGGTCCTTGATGT	61.91818182	4782	2916	2943	27	GATGGTGTCCAGCAATACGAAGATGTCC	61.38571429	18	57	5	62	13
15894	26943	26975	32	TCATCTAAATCAATGCCCAGTGGTGTAAGTAAT	59.43333333	6462	26989	27016	27	GCAAAGTTTTTATGACAGCATCTGCCAC	58.45714286	18	12	50	62	14
14827	2862	2894	32	GTGATGTAGCAACAGTGATTTCTTTAGGCAGGT	61.91818182	4782	2916	2943	27	GATGGTGTCCAGCAATACGAAGATGTCC	61.38571429	18	58	5	63	22
14832	2867	2899	32	GTAGCAACAGTGATTTCTTTAGGCAGGTCCTTG	63.16060606	4785	2919	2946	27	GGTGTCCAGCAATACGAAGATGTCCACG	62.85	18	62	1	63	20
14832	2867	2899	32	GTAGCAACAGTGATTTCTTTAGGCAGGTCCTTG	63.16060606	4786	2920	2947	27	GTGTCCAGCAATACGAAGATGTCCACGA	61.38571429	18	62	1	63	21
14832	2867	2899	32	GTAGCAACAGTGATTTCTTTAGGCAGGTCCTTG	63.16060606	4787	2921	2948	27	TGTCCAGCAATACGAAGATGTCCACGAA	59.92142857	18	62	1	63	22
15878	26896	26928	32	TAAACTCACCAGACTCATCAAATAAGTAGTATG	58.19090909	6446	26929	26956	27	TAGCCATACTCCACTCATCTAAATCAAT	55.52857143	18	42	21	63	1
15879	26897	26929	32	AAACTCACCAGACTCATCAAATAAGTAGTATGT	58.19090909	6452	26935	26962	27	TACTCCACTCATCTAAATCAATGCCCAG	58.45714286	18	43	20	63	6
15893	26942	26974	32	CTCATCTAAATCAATGCCCAGTGGTGTAAGTAA	60.67575758	6462	26989	27016	27	GCAAAGTTTTTATGACAGCATCTGCCAC	58.45714286	18	13	50	63	15
14825	2860	2892	32	TCGTGATGTAGCAACAGTGATTTCTTTAGGCAG	61.91818182	4780	2914	2941	27	TAGATGGTGTCCAGCAATACGAAGATGT	58.45714286	18	57	7	64	22
14826	2861	2893	32	CGTGATGTAGCAACAGTGATTTCTTTAGGCAGG	63.16060606	4780	2914	2941	27	TAGATGGTGTCCAGCAATACGAAGATGT	58.45714286	18	57	7	64	21
14831	2866	2898	32	TGTAGCAACAGTGATTTCTTTAGGCAGGTCCTT	61.91818182	4785	2919	2946	27	GGTGTCCAGCAATACGAAGATGTCCACG	62.85	18	63	1	64	21
14831	2866	2898	32	TGTAGCAACAGTGATTTCTTTAGGCAGGTCCTT	61.91818182	4786	2920	2947	27	GTGTCCAGCAATACGAAGATGTCCACGA	61.38571429	18	63	1	64	22
14831	2866	2898	32	TGTAGCAACAGTGATTTCTTTAGGCAGGTCCTT	61.91818182	4787	2921	2948	27	TGTCCAGCAATACGAAGATGTCCACGAA	59.92142857	18	63	1	64	23
14836	2871	2903	32	CAACAGTGATTTCTTTAGGCAGGTCCTTGATGT	61.91818182	4781	2915	2942	27	AGATGGTGTCCAGCAATACGAAGATGTC	59.92142857	18	57	7	64	12
15557	19868	19900	32	GATAGAGGTTTGTGGTGGTTGGTAAAGAACATC	61.91818182	5993	19914	19941	27	CTGAAGTCATTGAGAGCCTTTGCGAGAT	59.92142857	18	43	21	64	14
15879	26897	26929	32	AAACTCACCAGACTCATCAAATAAGTAGTATGT	58.19090909	6453	26936	26963	27	ACTCCACTCATCTAAATCAATGCCCAGT	58.45714286	18	43	21	64	7
15880	26898	26930	32	AACTCACCAGACTCATCAAATAAGTAGTATGTA	58.19090909	6452	26935	26962	27	TACTCCACTCATCTAAATCAATGCCCAG	58.45714286	18	44	20	64	5
15893	26942	26974	32	CTCATCTAAATCAATGCCCAGTGGTGTAAGTAA	60.67575758	6463	26990	27017	27	CAAAGTTTTTATGACAGCATCTGCCACA	56.99285714	18	13	51	64	16
15894	26943	26975	32	TCATCTAAATCAATGCCCAGTGGTGTAAGTAAT	59.43333333	6471	26998	27025	27	TTATGACAGCATCTGCCACAACACAGGC	61.38571429	18	12	52	64	23
15980	28363	28395	32	GTGGAACCCAATAGGCACACTTGTTATGGCAAC	64.4030303	6618	28396	28423	27	CAACATAAGAGAACACACAGCCTCCAAA	58.45714286	18	14	51	65	1
14828	2863	2895	32	TGATGTAGCAACAGTGATTTCTTTAGGCAGGTC	61.91818182	4780	2914	2941	27	TAGATGGTGTCCAGCAATACGAAGATGT	58.45714286	18	59	7	66	19
14834	2869	2901	32	AGCAACAGTGATTTCTTTAGGCAGGTCCTTGAT	61.91818182	4785	2919	2946	27	GGTGTCCAGCAATACGAAGATGTCCACG	62.85	18	65	1	66	18
14834	2869	2901	32	AGCAACAGTGATTTCTTTAGGCAGGTCCTTGAT	61.91818182	4786	2920	2947	27	GTGTCCAGCAATACGAAGATGTCCACGA	61.38571429	18	65	1	66	19
15365	15746	15778	32	ATGAATAATAAGAATCTACAACAGGAACTCCAC	58.19090909	5683	15799	15826	27	AAATCACCGAAATCATACCAGTTACCAT	55.52857143	18	51	15	66	21
15435	18179	18211	32	AAACTCCTGTGTAGAAACTAAGTAATCATAAAC	56.94848485	5836	18225	18252	27	CTAAAGTAGCGGTTGAGTAAACAAAAGA	55.52857143	18	53	13	66	14
15553	19864	19896	32	AGGTGATAGAGGTTTGTGGTGGTTGGTAAAGAA	61.91818182	5991	19912	19939	27	TACTGAAGTCATTGAGAGCCTTTGCGAG	59.92142857	18	39	27	66	16
15559	19870	19902	32	TAGAGGTTTGTGGTGGTTGGTAAAGAACATCAG	61.91818182	5993	19914	19941	27	CTGAAGTCATTGAGAGCCTTTGCGAGAT	59.92142857	18	45	21	66	12
15830	26643	26675	32	GTCTGATTGTCCTCACTGCCGTCTTGTTGACCA	65.64545455	6378	26690	26717	27	ATCATCATCTAACCAATCTTCTTCTTGC	55.52857143	18	48	18	66	15
14831	2866	2898	32	TGTAGCAACAGTGATTTCTTTAGGCAGGTCCTT	61.91818182	4783	2917	2944	27	ATGGTGTCCAGCAATACGAAGATGTCCA	59.92142857	18	63	4	67	19
15433	18177	18209	32	CTAAACTCCTGTGTAGAAACTAAGTAATCATAA	56.94848485	5838	18227	18254	27	AAAGTAGCGGTTGAGTAAACAAAAGAGG	56.99285714	18	50	17	67	18
15434	18178	18210	32	TAAACTCCTGTGTAGAAACTAAGTAATCATAAA	55.70606061	5838	18227	18254	27	AAAGTAGCGGTTGAGTAAACAAAAGAGG	56.99285714	18	50	17	67	17
15560	19871	19903	32	AGAGGTTTGTGGTGGTTGGTAAAGAACATCAGA	61.91818182	5993	19914	19941	27	CTGAAGTCATTGAGAGCCTTTGCGAGAT	59.92142857	18	46	21	67	11
14802	2469	2501	32	AGTAGCGAGTGTTATCAGTGCCAAGAAAAGAAT	60.67575758	4711	2523	2550	27	AATCTCCATTGGTTGCTCTTCATCTAAT	55.52857143	18	48	20	68	22
14833	2868	2900	32	TAGCAACAGTGATTTCTTTAGGCAGGTCCTTGA	61.91818182	4785	2919	2946	27	GGTGTCCAGCAATACGAAGATGTCCACG	62.85	18	67	1	68	19
14833	2868	2900	32	TAGCAACAGTGATTTCTTTAGGCAGGTCCTTGA	61.91818182	4786	2920	2947	27	GTGTCCAGCAATACGAAGATGTCCACGA	61.38571429	18	67	1	68	20
14833	2868	2900	32	TAGCAACAGTGATTTCTTTAGGCAGGTCCTTGA	61.91818182	4787	2921	2948	27	TGTCCAGCAATACGAAGATGTCCACGAA	59.92142857	18	67	1	68	21
15433	18177	18209	32	CTAAACTCCTGTGTAGAAACTAAGTAATCATAA	56.94848485	5839	18228	18255	27	AAGTAGCGGTTGAGTAAACAAAAGAGGC	58.45714286	18	50	18	68	19
15434	18178	18210	32	TAAACTCCTGTGTAGAAACTAAGTAATCATAAA	55.70606061	5839	18228	18255	27	AAGTAGCGGTTGAGTAAACAAAAGAGGC	58.45714286	18	50	18	68	18
15830	26643	26675	32	GTCTGATTGTCCTCACTGCCGTCTTGTTGACCA	65.64545455	6376	26683	26710	27	GTTGACTATCATCATCTAACCAATCTTC	55.52857143	18	48	20	68	8
15894	26943	26975	32	TCATCTAAATCAATGCCCAGTGGTGTAAGTAAT	59.43333333	6464	26991	27018	27	AAAGTTTTTATGACAGCATCTGCCACAA	55.52857143	18	12	56	68	16
15894	26943	26975	32	TCATCTAAATCAATGCCCAGTGGTGTAAGTAAT	59.43333333	6467	26994	27021	27	GTTTTTATGACAGCATCTGCCACAACAC	58.45714286	18	12	56	68	19
14832	2867	2899	32	GTAGCAACAGTGATTTCTTTAGGCAGGTCCTTG	63.16060606	4781	2915	2942	27	AGATGGTGTCCAGCAATACGAAGATGTC	59.92142857	18	62	7	69	16
14834	2869	2901	32	AGCAACAGTGATTTCTTTAGGCAGGTCCTTGAT	61.91818182	4783	2917	2944	27	ATGGTGTCCAGCAATACGAAGATGTCCA	59.92142857	18	65	4	69	16
14831	2866	2898	32	TGTAGCAACAGTGATTTCTTTAGGCAGGTCCTT	61.91818182	4781	2915	2942	27	AGATGGTGTCCAGCAATACGAAGATGTC	59.92142857	18	63	7	70	17
15557	19868	19900	32	GATAGAGGTTTGTGGTGGTTGGTAAAGAACATC	61.91818182	5991	19912	19939	27	TACTGAAGTCATTGAGAGCCTTTGCGAG	59.92142857	18	43	27	70	12
15830	26643	26675	32	GTCTGATTGTCCTCACTGCCGTCTTGTTGACCA	65.64545455	6381	26693	26720	27	ATCATCTAACCAATCTTCTTCTTGCTCT	55.52857143	18	48	23	71	18
15892	26941	26973	32	ACTCATCTAAATCAATGCCCAGTGGTGTAAGTA	60.67575758	6471	26998	27025	27	TTATGACAGCATCTGCCACAACACAGGC	61.38571429	18	19	52	71	25
15981	28364	28396	32	TGGAACCCAATAGGCACACTTGTTATGGCAACC	64.4030303	6620	28398	28425	27	ACATAAGAGAACACACAGCCTCCAAAGG	59.92142857	18	17	54	71	2
14701	1010	1042	32	AGGAGAAGTTCCCCTACTGCTGCCTGGAGTTGA	66.88787879	4516	1066	1093	27	GTGATGAGGAACGAGAAGAGGCTTGACT	61.38571429	18	55	17	72	24
14833	2868	2900	32	TAGCAACAGTGATTTCTTTAGGCAGGTCCTTGA	61.91818182	4782	2916	2943	27	GATGGTGTCCAGCAATACGAAGATGTCC	61.38571429	18	67	5	72	16
14834	2869	2901	32	AGCAACAGTGATTTCTTTAGGCAGGTCCTTGAT	61.91818182	4781	2915	2942	27	AGATGGTGTCCAGCAATACGAAGATGTC	59.92142857	18	65	7	72	14
15558	19869	19901	32	ATAGAGGTTTGTGGTGGTTGGTAAAGAACATCA	60.67575758	5991	19912	19939	27	TACTGAAGTCATTGAGAGCCTTTGCGAG	59.92142857	18	45	27	72	11
15559	19870	19902	32	TAGAGGTTTGTGGTGGTTGGTAAAGAACATCAG	61.91818182	5992	19913	19940	27	ACTGAAGTCATTGAGAGCCTTTGCGAGA	59.92142857	18	45	27	72	11
15893	26942	26974	32	CTCATCTAAATCAATGCCCAGTGGTGTAAGTAA	60.67575758	6466	26993	27020	27	AGTTTTTATGACAGCATCTGCCACAACA	56.99285714	18	13	59	72	19
15982	28365	28397	32	GGAACCCAATAGGCACACTTGTTATGGCAACCA	64.4030303	6620	28398	28425	27	ACATAAGAGAACACACAGCCTCCAAAGG	59.92142857	18	18	54	72	1
14702	1011	1043	32	GGAGAAGTTCCCCTACTGCTGCCTGGAGTTGAA	66.88787879	4517	1067	1094	27	TGATGAGGAACGAGAAGAGGCTTGACTG	61.38571429	18	56	17	73	24
15552	19863	19895	32	GAGGTGATAGAGGTTTGTGGTGGTTGGTAAAGA	63.16060606	5979	19900	19927	27	CAGAACCTGAGTTACTGAAGTCATTGAG	58.45714286	18	39	34	73	5
15553	19864	19896	32	AGGTGATAGAGGTTTGTGGTGGTTGGTAAAGAA	61.91818182	5979	19900	19927	27	CAGAACCTGAGTTACTGAAGTCATTGAG	58.45714286	18	39	34	73	4
15829	26642	26674	32	TGTCTGATTGTCCTCACTGCCGTCTTGTTGACC	65.64545455	6377	26686	26713	27	GACTATCATCATCTAACCAATCTTCTTC	55.52857143	18	56	17	73	12
15829	26642	26674	32	TGTCTGATTGTCCTCACTGCCGTCTTGTTGACC	65.64545455	6380	26692	26719	27	CATCATCTAACCAATCTTCTTCTTGCTC	56.99285714	18	56	17	73	18
14703	1012	1044	32	GAGAAGTTCCCCTACTGCTGCCTGGAGTTGAAT	65.64545455	4518	1068	1095	27	GATGAGGAACGAGAAGAGGCTTGACTGC	62.85	18	57	17	74	24
14703	1012	1044	32	GAGAAGTTCCCCTACTGCTGCCTGGAGTTGAAT	65.64545455	4519	1069	1096	27	ATGAGGAACGAGAAGAGGCTTGACTGCC	62.85	18	57	17	74	25
15828	26641	26673	32	TTGTCTGATTGTCCTCACTGCCGTCTTGTTGAC	64.4030303	6379	26691	26718	27	TCATCATCTAACCAATCTTCTTCTTGCT	55.52857143	18	60	14	74	18
15981	28364	28396	32	TGGAACCCAATAGGCACACTTGTTATGGCAACC	64.4030303	6619	28397	28424	27	AACATAAGAGAACACACAGCCTCCAAAG	58.45714286	18	17	57	74	1
15364	15745	15777	32	AATGAATAATAAGAATCTACAACAGGAACTCCA	56.94848485	5679	15785	15812	27	GCGTGGTTTGTATGAAATCACCGAAATC	58.45714286	18	71	5	76	8
15241	11266	11298	32	TTCACAAAATACTTCATAGATGTCAACTCAAAG	56.94848485	5439	11301	11328	27	ATGTGCCCATAAGACAAATACGACTCTG	58.45714286	18	61	16	77	3
15823	26636	26668	32	AGTAGTTGTCTGATTGTCCTCACTGCCGTCTTG	64.4030303	6379	26691	26718	27	TCATCATCTAACCAATCTTCTTCTTGCT	55.52857143	18	64	14	78	23
15828	26641	26673	32	TTGTCTGATTGTCCTCACTGCCGTCTTGTTGAC	64.4030303	6378	26690	26717	27	ATCATCATCTAACCAATCTTCTTCTTGC	55.52857143	18	60	18	78	17
15827	26640	26672	32	GTTGTCTGATTGTCCTCACTGCCGTCTTGTTGA	64.4030303	6380	26692	26719	27	CATCATCTAACCAATCTTCTTCTTGCTC	56.99285714	18	62	17	79	20
15838	26682	26714	32	TGTTGACTATCATCATCTAACCAATCTTCTTCT	58.19090909	6395	26725	26752	27	CAGGTTGAAGAGCAGCAGAAGTGGCACC	64.31428571	18	25	54	79	11
15362	15743	15775	32	ACAATGAATAATAAGAATCTACAACAGGAACTC	56.94848485	5678	15784	15811	27	GGCGTGGTTTGTATGAAATCACCGAAAT	58.45714286	18	75	5	80	9
15550	19861	19893	32	CTGAGGTGATAGAGGTTTGTGGTGGTTGGTAAA	63.16060606	5985	19906	19933	27	CTGAGTTACTGAAGTCATTGAGAGCCTT	58.45714286	18	35	45	80	13
15826	26639	26671	32	AGTTGTCTGATTGTCCTCACTGCCGTCTTGTTG	64.4030303	6380	26692	26719	27	CATCATCTAACCAATCTTCTTCTTGCTC	56.99285714	18	63	17	80	21
15364	15745	15777	32	AATGAATAATAAGAATCTACAACAGGAACTCCA	56.94848485	5681	15797	15824	27	TGAAATCACCGAAATCATACCAGTTACC	56.99285714	18	71	12	83	20
15554	19865	19897	32	GGTGATAGAGGTTTGTGGTGGTTGGTAAAGAAC	63.16060606	5980	19901	19928	27	AGAACCTGAGTTACTGAAGTCATTGAGA	56.99285714	18	39	44	83	4
15364	15745	15777	32	AATGAATAATAAGAATCTACAACAGGAACTCCA	56.94848485	5682	15798	15825	27	GAAATCACCGAAATCATACCAGTTACCA	56.99285714	18	71	13	84	21
15364	15745	15777	32	AATGAATAATAAGAATCTACAACAGGAACTCCA	56.94848485	5684	15800	15827	27	AATCACCGAAATCATACCAGTTACCATT	55.52857143	18	71	14	85	23
15364	15745	15777	32	AATGAATAATAAGAATCTACAACAGGAACTCCA	56.94848485	5686	15802	15829	27	TCACCGAAATCATACCAGTTACCATTGA	56.99285714	18	71	14	85	25
15552	19863	19895	32	GAGGTGATAGAGGTTTGTGGTGGTTGGTAAAGA	63.16060606	5984	19905	19932	27	CCTGAGTTACTGAAGTCATTGAGAGCCT	59.92142857	18	39	46	85	10
15825	26638	26670	32	TAGTTGTCTGATTGTCCTCACTGCCGTCTTGTT	63.16060606	6381	26693	26720	27	ATCATCTAACCAATCTTCTTCTTGCTCT	55.52857143	18	63	23	86	23
15836	26680	26712	32	TTTGTTGACTATCATCATCTAACCAATCTTCTT	56.94848485	6395	26725	26752	27	CAGGTTGAAGAGCAGCAGAAGTGGCACC	64.31428571	18	32	54	86	13
15552	19863	19895	32	GAGGTGATAGAGGTTTGTGGTGGTTGGTAAAGA	63.16060606	5981	19902	19929	27	GAACCTGAGTTACTGAAGTCATTGAGAG	58.45714286	18	39	48	87	7
15552	19863	19895	32	GAGGTGATAGAGGTTTGTGGTGGTTGGTAAAGA	63.16060606	5983	19904	19931	27	ACCTGAGTTACTGAAGTCATTGAGAGCC	59.92142857	18	39	48	87	9
15554	19865	19897	32	GGTGATAGAGGTTTGTGGTGGTTGGTAAAGAAC	63.16060606	5983	19904	19931	27	ACCTGAGTTACTGAAGTCATTGAGAGCC	59.92142857	18	39	48	87	7
15834	26678	26710	32	AGTTTGTTGACTATCATCATCTAACCAATCTTC	58.19090909	6395	26725	26752	27	CAGGTTGAAGAGCAGCAGAAGTGGCACC	64.31428571	18	33	54	87	15
15835	26679	26711	32	GTTTGTTGACTATCATCATCTAACCAATCTTCT	58.19090909	6395	26725	26752	27	CAGGTTGAAGAGCAGCAGAAGTGGCACC	64.31428571	18	33	54	87	14
15987	28390	28422	32	GGCAACCAACATAAGAGAACACACAGCCTCCAA	64.4030303	6631	28440	28467	27	CCCTTACGAAGAATGGTTTTCAAGCCAG	59.92142857	18	58	29	87	18
15824	26637	26669	32	GTAGTTGTCTGATTGTCCTCACTGCCGTCTTGT	64.4030303	6381	26693	26720	27	ATCATCTAACCAATCTTCTTCTTGCTCT	55.52857143	18	65	23	88	24
15831	26644	26676	32	TCTGATTGTCCTCACTGCCGTCTTGTTGACCAA	64.4030303	6382	26694	26721	27	TCATCTAACCAATCTTCTTCTTGCTCTT	55.52857143	18	47	41	88	18
15832	26676	26708	32	ACAGTTTGTTGACTATCATCATCTAACCAATCT	58.19090909	6395	26725	26752	27	CAGGTTGAAGAGCAGCAGAAGTGGCACC	64.31428571	18	34	54	88	17
15833	26677	26709	32	CAGTTTGTTGACTATCATCATCTAACCAATCTT	58.19090909	6395	26725	26752	27	CAGGTTGAAGAGCAGCAGAAGTGGCACC	64.31428571	18	34	54	88	16
15362	15743	15775	32	ACAATGAATAATAAGAATCTACAACAGGAACTC	56.94848485	5684	15800	15827	27	AATCACCGAAATCATACCAGTTACCATT	55.52857143	18	75	14	89	25
15363	15744	15776	32	CAATGAATAATAAGAATCTACAACAGGAACTCC	58.19090909	5682	15798	15825	27	GAAATCACCGAAATCATACCAGTTACCA	56.99285714	18	76	13	89	22
15678	22083	22115	32	GAGAGAGAATGTCTTTCATAAGTCTTTTGACCA	59.43333333	6144	22138	22165	27	TGGAACCATTCTTCACTGTAACACTATC	56.99285714	18	52	37	89	23
15680	22085	22117	32	GAGAGAATGTCTTTCATAAGTCTTTTGACCAGC	60.67575758	6148	22142	22169	27	ACCATTCTTCACTGTAACACTATCAACG	56.99285714	18	55	34	89	25
15837	26681	26713	32	TTGTTGACTATCATCATCTAACCAATCTTCTTC	58.19090909	6394	26724	26751	27	TCAGGTTGAAGAGCAGCAGAAGTGGCAC	62.85	18	31	59	90	11
15555	19866	19898	32	GTGATAGAGGTTTGTGGTGGTTGGTAAAGAACA	61.91818182	5981	19902	19929	27	GAACCTGAGTTACTGAAGTCATTGAGAG	58.45714286	18	43	48	91	4
15836	26680	26712	32	TTTGTTGACTATCATCATCTAACCAATCTTCTT	56.94848485	6394	26724	26751	27	TCAGGTTGAAGAGCAGCAGAAGTGGCAC	62.85	18	32	59	91	12
15836	26680	26712	32	TTTGTTGACTATCATCATCTAACCAATCTTCTT	56.94848485	6396	26726	26753	27	AGGTTGAAGAGCAGCAGAAGTGGCACCA	62.85	18	32	59	91	14
15361	15742	15774	32	AACAATGAATAATAAGAATCTACAACAGGAACT	55.70606061	5681	15797	15824	27	TGAAATCACCGAAATCATACCAGTTACC	56.99285714	18	80	12	92	23
15556	19867	19899	32	TGATAGAGGTTTGTGGTGGTTGGTAAAGAACAT	60.67575758	5982	19903	19930	27	AACCTGAGTTACTGAAGTCATTGAGAGC	58.45714286	18	43	49	92	4
15834	26678	26710	32	AGTTTGTTGACTATCATCATCTAACCAATCTTC	58.19090909	6394	26724	26751	27	TCAGGTTGAAGAGCAGCAGAAGTGGCAC	62.85	18	33	59	92	14
15834	26678	26710	32	AGTTTGTTGACTATCATCATCTAACCAATCTTC	58.19090909	6396	26726	26753	27	AGGTTGAAGAGCAGCAGAAGTGGCACCA	62.85	18	33	59	92	16
15835	26679	26711	32	GTTTGTTGACTATCATCATCTAACCAATCTTCT	58.19090909	6394	26724	26751	27	TCAGGTTGAAGAGCAGCAGAAGTGGCAC	62.85	18	33	59	92	13
15837	26681	26713	32	TTGTTGACTATCATCATCTAACCAATCTTCTTC	58.19090909	6397	26727	26754	27	GGTTGAAGAGCAGCAGAAGTGGCACCAA	62.85	18	31	61	92	14
15831	26644	26676	32	TCTGATTGTCCTCACTGCCGTCTTGTTGACCAA	64.4030303	6383	26695	26722	27	CATCTAACCAATCTTCTTCTTGCTCTTC	56.99285714	18	47	46	93	19
15832	26676	26708	32	ACAGTTTGTTGACTATCATCATCTAACCAATCT	58.19090909	6394	26724	26751	27	TCAGGTTGAAGAGCAGCAGAAGTGGCAC	62.85	18	34	59	93	16
15833	26677	26709	32	CAGTTTGTTGACTATCATCATCTAACCAATCTT	58.19090909	6394	26724	26751	27	TCAGGTTGAAGAGCAGCAGAAGTGGCAC	62.85	18	34	59	93	15
15000	5188	5220	32	AGGACATAAGATGATAGCCCTTTCCACAAAAAT	59.43333333	5035	5244	5271	27	ACACACTCTGACATTTTAGTAGCAGCAA	56.99285714	18	45	49	94	24
15989	28392	28424	32	CAACCAACATAAGAGAACACACAGCCTCCAAAG	63.16060606	6632	28441	28468	27	CCTTACGAAGAATGGTTTTCAAGCCAGA	58.45714286	18	66	28	94	17
15361	15742	15774	32	AACAATGAATAATAAGAATCTACAACAGGAACT	55.70606061	5683	15799	15826	27	AAATCACCGAAATCATACCAGTTACCAT	55.52857143	18	80	15	95	25
15989	28392	28424	32	CAACCAACATAAGAGAACACACAGCCTCCAAAG	63.16060606	6633	28442	28469	27	CTTACGAAGAATGGTTTTCAAGCCAGAT	56.99285714	18	66	31	97	18
15677	22082	22114	32	AGAGAGAGAATGTCTTTCATAAGTCTTTTGACC	59.43333333	6145	22139	22166	27	GGAACCATTCTTCACTGTAACACTATCA	56.99285714	18	60	38	98	25
15001	5189	5221	32	GGACATAAGATGATAGCCCTTTCCACAAAAATC	60.67575758	5036	5245	5272	27	CACACTCTGACATTTTAGTAGCAGCAAG	58.45714286	18	50	50	100	24
15988	28391	28423	32	GCAACCAACATAAGAGAACACACAGCCTCCAAA	63.16060606	6634	28443	28470	27	TTACGAAGAATGGTTTTCAAGCCAGATT	55.52857143	18	62	40	102	20
15990	28393	28425	32	AACCAACATAAGAGAACACACAGCCTCCAAAGG	63.16060606	6634	28443	28470	27	TTACGAAGAATGGTTTTCAAGCCAGATT	55.52857143	18	65	40	105	18
15824	26637	26669	32	GTAGTTGTCTGATTGTCCTCACTGCCGTCTTGT	64.4030303	6382	26694	26721	27	TCATCTAACCAATCTTCTTCTTGCTCTT	55.52857143	18	65	41	106	25
15828	26641	26673	32	TTGTCTGATTGTCCTCACTGCCGTCTTGTTGAC	64.4030303	6383	26695	26722	27	CATCTAACCAATCTTCTTCTTGCTCTTC	56.99285714	18	60	46	106	22
15360	15741	15773	32	TAACAATGAATAATAAGAATCTACAACAGGAAC	55.70606061	5682	15798	15825	27	GAAATCACCGAAATCATACCAGTTACCA	56.99285714	18	95	13	108	25
14892	4072	4104	32	AGAAAATAGTTGGCATCATAAAGTAATGGGTTT	56.94848485	4878	4115	4142	27	ATTTCCAGCAAAGCCAAAGCCTCATTAT	56.99285714	18	42	72	114	11
15194	9896	9928	32	GACCATCAACTCTACCATCAAAAAAGACAGTGA	60.67575758	5349	9947	9974	27	CAGTTGGTTTCTTGGCTATGTCAGTCAT	58.45714286	18	79	36	115	19
15195	9897	9929	32	ACCATCAACTCTACCATCAAAAAAGACAGTGAG	60.67575758	5349	9947	9974	27	CAGTTGGTTTCTTGGCTATGTCAGTCAT	58.45714286	18	79	36	115	18
15195	9897	9929	32	ACCATCAACTCTACCATCAAAAAAGACAGTGAG	60.67575758	5348	9946	9973	27	TCAGTTGGTTTCTTGGCTATGTCAGTCA	58.45714286	18	79	38	117	17
15676	22081	22113	32	GAGAGAGAGAATGTCTTTCATAAGTCTTTTGAC	59.43333333	6144	22138	22165	27	TGGAACCATTCTTCACTGTAACACTATC	56.99285714	18	80	37	117	25
14890	4070	4102	32	AAAGAAAATAGTTGGCATCATAAAGTAATGGGT	56.94848485	4871	4108	4135	27	GAACGGCATTTCCAGCAAAGCCAAAGCC	62.85	18	49	69	118	6
14888	4068	4100	32	GCAAAGAAAATAGTTGGCATCATAAAGTAATGG	58.19090909	4871	4108	4135	27	GAACGGCATTTCCAGCAAAGCCAAAGCC	62.85	18	50	69	119	8
14891	4071	4103	32	AAGAAAATAGTTGGCATCATAAAGTAATGGGTT	56.94848485	4878	4115	4142	27	ATTTCCAGCAAAGCCAAAGCCTCATTAT	56.99285714	18	49	72	121	12
15829	26642	26674	32	TGTCTGATTGTCCTCACTGCCGTCTTGTTGACC	65.64545455	6384	26696	26723	27	ATCTAACCAATCTTCTTCTTGCTCTTCT	55.52857143	18	56	69	125	22
15827	26640	26672	32	GTTGTCTGATTGTCCTCACTGCCGTCTTGTTGA	64.4030303	6384	26696	26723	27	ATCTAACCAATCTTCTTCTTGCTCTTCT	55.52857143	18	62	69	131	24
15212	10223	10255	32	CACCCTGTTGTCCATCAAAGTGTCCCTTATTTA	61.91818182	5379	10265	10292	27	AAGCCACATTTTCTAAACTCTGAAGTCT	55.52857143	18	24	108	132	10
15212	10223	10255	32	CACCCTGTTGTCCATCAAAGTGTCCCTTATTTA	61.91818182	5378	10264	10291	27	AAAGCCACATTTTCTAAACTCTGAAGTC	55.52857143	18	24	110	134	9
14633	489	521	32	GCTTGAGTTTCATCAGCCTTCTTCTTTTTGTCC	61.91818182	4449	534	561	27	GTTGGTGGGAATGTTTTGTATGCGTCAA	58.45714286	18	100	38	138	13
14887	4067	4099	32	AGCAAAGAAAATAGTTGGCATCATAAAGTAATG	56.94848485	4871	4108	4135	27	GAACGGCATTTCCAGCAAAGCCAAAGCC	62.85	18	76	69	145	9
15831	26644	26676	32	TCTGATTGTCCTCACTGCCGTCTTGTTGACCAA	64.4030303	6385	26697	26724	27	TCTAACCAATCTTCTTCTTGCTCTTCTT	55.52857143	18	47	98	145	21
15830	26643	26675	32	GTCTGATTGTCCTCACTGCCGTCTTGTTGACCA	65.64545455	6385	26697	26724	27	TCTAACCAATCTTCTTCTTGCTCTTCTT	55.52857143	18	48	98	146	22
14634	490	522	32	CTTGAGTTTCATCAGCCTTCTTCTTTTTGTCCT	60.67575758	4450	535	562	27	TTGGTGGGAATGTTTTGTATGCGTCAAT	56.99285714	18	115	35	150	13
14885	4065	4097	32	CCAGCAAAGAAAATAGTTGGCATCATAAAGTAA	58.19090909	4880	4117	4144	27	TTCCAGCAAAGCCAAAGCCTCATTATTA	56.99285714	18	102	49	151	20
14634	490	522	32	CTTGAGTTTCATCAGCCTTCTTCTTTTTGTCCT	60.67575758	4449	534	561	27	GTTGGTGGGAATGTTTTGTATGCGTCAA	58.45714286	18	115	38	153	12
14887	4067	4099	32	AGCAAAGAAAATAGTTGGCATCATAAAGTAATG	56.94848485	4877	4114	4141	27	CATTTCCAGCAAAGCCAAAGCCTCATTA	58.45714286	18	76	81	157	15
14635	491	523	32	TTGAGTTTCATCAGCCTTCTTCTTTTTGTCCTT	59.43333333	4451	536	563	27	TGGTGGGAATGTTTTGTATGCGTCAATA	56.99285714	18	132	29	161	13
14886	4066	4098	32	CAGCAAAGAAAATAGTTGGCATCATAAAGTAAT	56.94848485	4873	4110	4137	27	ACGGCATTTCCAGCAAAGCCAAAGCCTC	62.85	18	89	75	164	12
14635	491	523	32	TTGAGTTTCATCAGCCTTCTTCTTTTTGTCCTT	59.43333333	4450	535	562	27	TTGGTGGGAATGTTTTGTATGCGTCAAT	56.99285714	18	132	35	167	12
14635	491	523	32	TTGAGTTTCATCAGCCTTCTTCTTTTTGTCCTT	59.43333333	4449	534	561	27	GTTGGTGGGAATGTTTTGTATGCGTCAA	58.45714286	18	132	38	170	11
14886	4066	4098	32	CAGCAAAGAAAATAGTTGGCATCATAAAGTAAT	56.94848485	4877	4114	4141	27	CATTTCCAGCAAAGCCAAAGCCTCATTA	58.45714286	18	89	81	170	16
14885	4065	4097	32	CCAGCAAAGAAAATAGTTGGCATCATAAAGTAA	58.19090909	4871	4108	4135	27	GAACGGCATTTCCAGCAAAGCCAAAGCC	62.85	18	102	69	171	11
14886	4066	4098	32	CAGCAAAGAAAATAGTTGGCATCATAAAGTAAT	56.94848485	4874	4111	4138	27	CGGCATTTCCAGCAAAGCCAAAGCCTCA	62.85	18	89	82	171	13
14885	4065	4097	32	CCAGCAAAGAAAATAGTTGGCATCATAAAGTAA	58.19090909	4872	4109	4136	27	AACGGCATTTCCAGCAAAGCCAAAGCCT	61.38571429	18	102	70	172	12
14885	4065	4097	32	CCAGCAAAGAAAATAGTTGGCATCATAAAGTAA	58.19090909	4873	4110	4137	27	ACGGCATTTCCAGCAAAGCCAAAGCCTC	62.85	18	102	75	177	13
14885	4065	4097	32	CCAGCAAAGAAAATAGTTGGCATCATAAAGTAA	58.19090909	4877	4114	4141	27	CATTTCCAGCAAAGCCAAAGCCTCATTA	58.45714286	18	102	81	183	17
14885	4065	4097	32	CCAGCAAAGAAAATAGTTGGCATCATAAAGTAA	58.19090909	4874	4111	4138	27	CGGCATTTCCAGCAAAGCCAAAGCCTCA	62.85	18	102	82	184	14
15210	10221	10253	32	TTCACCCTGTTGTCCATCAAAGTGTCCCTTATT	61.91818182	5382	10268	10295	27	CCACATTTTCTAAACTCTGAAGTCTTGT	55.52857143	18	104	93	197	15
15779	25149	25181	32	GGTGTTTTAGAAGAAGAAGTAAGATAACCATTA	56.94848485	6293	25188	25215	27	GTAACAGCATCAGGTGAAGAAACAGAAA	56.99285714	18	94	105	199	7
15776	25146	25178	32	TCAGGTGTTTTAGAAGAAGAAGTAAGATAACCA	58.19090909	6293	25188	25215	27	GTAACAGCATCAGGTGAAGAAACAGAAA	56.99285714	18	97	105	202	10
15831	26644	26676	32	TCTGATTGTCCTCACTGCCGTCTTGTTGACCAA	64.4030303	6386	26698	26725	27	CTAACCAATCTTCTTCTTGCTCTTCTTC	56.99285714	18	47	164	211	22
15776	25146	25178	32	TCAGGTGTTTTAGAAGAAGAAGTAAGATAACCA	58.19090909	6294	25189	25216	27	TAACAGCATCAGGTGAAGAAACAGAAAC	56.99285714	18	97	126	223	11
14621	462	494	32	TGCTGTTTCTTCTGTCTCTGCGGTAAGGCTTGA	64.4030303	4414	496	523	27	TTTCATCAGCCTTCTTCTTTTTGTCCTT	55.52857143	18	118	111	229	2
15775	25145	25177	32	TTCAGGTGTTTTAGAAGAAGAAGTAAGATAACC	58.19090909	6294	25189	25216	27	TAACAGCATCAGGTGAAGAAACAGAAAC	56.99285714	18	106	126	232	12
15777	25147	25179	32	CAGGTGTTTTAGAAGAAGAAGTAAGATAACCAT	58.19090909	6295	25190	25217	27	AACAGCATCAGGTGAAGAAACAGAAACT	56.99285714	18	100	141	241	11
14620	461	493	32	TTGCTGTTTCTTCTGTCTCTGCGGTAAGGCTTG	64.4030303	4414	496	523	27	TTTCATCAGCCTTCTTCTTTTTGTCCTT	55.52857143	18	132	111	243	3
14619	460	492	32	TTTGCTGTTTCTTCTGTCTCTGCGGTAAGGCTT	63.16060606	4412	494	521	27	AGTTTCATCAGCCTTCTTCTTTTTGTCC	56.99285714	18	155	91	246	2
15776	25146	25178	32	TCAGGTGTTTTAGAAGAAGAAGTAAGATAACCA	58.19090909	6296	25191	25218	27	ACAGCATCAGGTGAAGAAACAGAAACTG	58.45714286	18	97	155	252	13
14618	459	491	32	GTTTGCTGTTTCTTCTGTCTCTGCGGTAAGGCT	64.4030303	4410	492	519	27	TGAGTTTCATCAGCCTTCTTCTTTTTGT	55.52857143	18	175	79	254	1
14619	460	492	32	TTTGCTGTTTCTTCTGTCTCTGCGGTAAGGCTT	63.16060606	4413	495	522	27	GTTTCATCAGCCTTCTTCTTTTTGTCCT	56.99285714	18	155	104	259	3
14619	460	492	32	TTTGCTGTTTCTTCTGTCTCTGCGGTAAGGCTT	63.16060606	4414	496	523	27	TTTCATCAGCCTTCTTCTTTTTGTCCTT	55.52857143	18	155	111	266	4
14863	3576	3608	32	TAGCAAGAATACCACGAAAGCAAGAAAAAGAAG	59.43333333	4824	3629	3656	27	TACCTGTCTCTTCCGAAACGAATGAGTA	58.45714286	18	269	4	273	21
14620	461	493	32	TTGCTGTTTCTTCTGTCTCTGCGGTAAGGCTTG	64.4030303	4415	497	524	27	TTCATCAGCCTTCTTCTTTTTGTCCTTT	55.52857143	18	132	142	274	4
14617	458	490	32	AGTTTGCTGTTTCTTCTGTCTCTGCGGTAAGGC	64.4030303	4413	495	522	27	GTTTCATCAGCCTTCTTCTTTTTGTCCT	56.99285714	18	177	104	281	5
14864	3577	3609	32	AGCAAGAATACCACGAAAGCAAGAAAAAGAAGT	59.43333333	4824	3629	3656	27	TACCTGTCTCTTCCGAAACGAATGAGTA	58.45714286	18	277	4	281	20
14618	459	491	32	GTTTGCTGTTTCTTCTGTCTCTGCGGTAAGGCT	64.4030303	4415	497	524	27	TTCATCAGCCTTCTTCTTTTTGTCCTTT	55.52857143	18	175	142	317	6
14626	467	499	32	TTTCTTCTGTCTCTGCGGTAAGGCTTGAGTTTC	63.16060606	4419	502	529	27	CAGCCTTCTTCTTTTTGTCCTTTTTAGG	56.99285714	18	60	284	344	3
14618	459	491	32	GTTTGCTGTTTCTTCTGTCTCTGCGGTAAGGCT	64.4030303	4416	498	525	27	TCATCAGCCTTCTTCTTTTTGTCCTTTT	55.52857143	18	175	201	376	7
14622	463	495	32	GCTGTTTCTTCTGTCTCTGCGGTAAGGCTTGAG	65.64545455	4418	501	528	27	TCAGCCTTCTTCTTTTTGTCCTTTTTAG	55.52857143	18	110	279	389	6
14620	461	493	32	TTGCTGTTTCTTCTGTCTCTGCGGTAAGGCTTG	64.4030303	4417	499	526	27	CATCAGCCTTCTTCTTTTTGTCCTTTTT	55.52857143	18	132	261	393	6
14618	459	491	32	GTTTGCTGTTTCTTCTGTCTCTGCGGTAAGGCT	64.4030303	4417	499	526	27	CATCAGCCTTCTTCTTTTTGTCCTTTTT	55.52857143	18	175	261	436	8
14616	457	489	32	CAGTTTGCTGTTTCTTCTGTCTCTGCGGTAAGG	64.4030303	4417	499	526	27	CATCAGCCTTCTTCTTTTTGTCCTTTTT	55.52857143	18	184	261	445	10
14618	459	491	32	GTTTGCTGTTTCTTCTGTCTCTGCGGTAAGGCT	64.4030303	4419	502	529	27	CAGCCTTCTTCTTTTTGTCCTTTTTAGG	56.99285714	18	175	284	459	11
14617	458	490	32	AGTTTGCTGTTTCTTCTGTCTCTGCGGTAAGGC	64.4030303	4419	502	529	27	CAGCCTTCTTCTTTTTGTCCTTTTTAGG	56.99285714	18	177	284	461	12
14616	457	489	32	CAGTTTGCTGTTTCTTCTGTCTCTGCGGTAAGG	64.4030303	4418	501	528	27	TCAGCCTTCTTCTTTTTGTCCTTTTTAG	55.52857143	18	184	279	463	12
14630	471	503	32	TTCTGTCTCTGCGGTAAGGCTTGAGTTTCATCA	63.16060606	4442	527	554	27	AGGCTCTGTTGGTGGGAATGTTTTGTAT	58.45714286	18	16	5558	5574	24
14807	2803	2835	32	AAAACCTGAGTCACCTGCTACACGCTGCGAAGC	66.88787879	7097	2847	2875	28	AATAAGAAAGCGTTCGTGATGTAGCAACA	57.26551724	18	12	0	12	12
14805	2801	2833	32	GCAAAACCTGAGTCACCTGCTACACGCTGCGAA	66.88787879	7096	2846	2874	28	TAATAAGAAAGCGTTCGTGATGTAGCAAC	57.26551724	18	16	0	16	13
14806	2802	2834	32	CAAAACCTGAGTCACCTGCTACACGCTGCGAAG	66.88787879	7097	2847	2875	28	AATAAGAAAGCGTTCGTGATGTAGCAACA	57.26551724	18	16	0	16	13
14813	2846	2878	32	TAATAAGAAAGCGTTCGTGATGTAGCAACAGTG	60.67575758	7137	2887	2915	28	AGGCAGGTCCTTGATGTCACAGCGTCCTA	64.33448276	18	4	13	17	9
14814	2847	2879	32	AATAAGAAAGCGTTCGTGATGTAGCAACAGTGA	60.67575758	7137	2887	2915	28	AGGCAGGTCCTTGATGTCACAGCGTCCTA	64.33448276	18	4	13	17	8
14813	2846	2878	32	TAATAAGAAAGCGTTCGTGATGTAGCAACAGTG	60.67575758	7134	2884	2912	28	TTTAGGCAGGTCCTTGATGTCACAGCGTC	62.92068966	18	4	14	18	6
14813	2846	2878	32	TAATAAGAAAGCGTTCGTGATGTAGCAACAGTG	60.67575758	7136	2886	2914	28	TAGGCAGGTCCTTGATGTCACAGCGTCCT	64.33448276	18	4	14	18	8
14814	2847	2879	32	AATAAGAAAGCGTTCGTGATGTAGCAACAGTGA	60.67575758	7134	2884	2912	28	TTTAGGCAGGTCCTTGATGTCACAGCGTC	62.92068966	18	4	14	18	5
15690	22151	22183	32	CACTGTAACACTATCAACGATGTAAGAAGACTG	60.67575758	8418	22207	22235	28	TAAACTGTAGTGACAAGTCTCTCGCAACT	58.67931034	18	7	11	18	24
14814	2847	2879	32	AATAAGAAAGCGTTCGTGATGTAGCAACAGTGA	60.67575758	7135	2885	2913	28	TTAGGCAGGTCCTTGATGTCACAGCGTCC	64.33448276	18	4	15	19	6
15691	22152	22184	32	ACTGTAACACTATCAACGATGTAAGAAGACTGG	60.67575758	8418	22207	22235	28	TAAACTGTAGTGACAAGTCTCTCGCAACT	58.67931034	18	9	11	20	23
14815	2848	2880	32	ATAAGAAAGCGTTCGTGATGTAGCAACAGTGAT	60.67575758	7135	2885	2913	28	TTAGGCAGGTCCTTGATGTCACAGCGTCC	64.33448276	18	6	15	21	5
14817	2850	2882	32	AAGAAAGCGTTCGTGATGTAGCAACAGTGATTT	60.67575758	7134	2884	2912	28	TTTAGGCAGGTCCTTGATGTCACAGCGTC	62.92068966	18	8	14	22	2
15692	22153	22185	32	CTGTAACACTATCAACGATGTAAGAAGACTGGT	60.67575758	8418	22207	22235	28	TAAACTGTAGTGACAAGTCTCTCGCAACT	58.67931034	18	11	11	22	22
15984	28367	28399	32	AACCCAATAGGCACACTTGTTATGGCAACCAAC	63.16060606	8846	28423	28451	28	AGGCAATAGTGCGACCACCCTTACGAAGA	62.92068966	18	22	2	24	24
14808	2841	2873	32	ATTTGTAATAAGAAAGCGTTCGTGATGTAGCAA	58.19090909	7137	2887	2915	28	AGGCAGGTCCTTGATGTCACAGCGTCCTA	64.33448276	18	15	13	28	14
14812	2845	2877	32	GTAATAAGAAAGCGTTCGTGATGTAGCAACAGT	60.67575758	7129	2879	2907	28	ATTTCTTTAGGCAGGTCCTTGATGTCACA	58.67931034	18	2	27	29	2
14815	2848	2880	32	ATAAGAAAGCGTTCGTGATGTAGCAACAGTGAT	60.67575758	7133	2883	2911	28	CTTTAGGCAGGTCCTTGATGTCACAGCGT	62.92068966	18	6	23	29	3
14816	2849	2881	32	TAAGAAAGCGTTCGTGATGTAGCAACAGTGATT	60.67575758	7133	2883	2911	28	CTTTAGGCAGGTCCTTGATGTCACAGCGT	62.92068966	18	7	23	30	2
14812	2845	2877	32	GTAATAAGAAAGCGTTCGTGATGTAGCAACAGT	60.67575758	7132	2882	2910	28	TCTTTAGGCAGGTCCTTGATGTCACAGCG	62.92068966	18	2	29	31	5
14840	2878	2910	32	GATTTCTTTAGGCAGGTCCTTGATGTCACAGCG	64.4030303	7143	2919	2947	28	GGTGTCCAGCAATACGAAGATGTCCACGA	62.92068966	18	31	1	32	9
14840	2878	2910	32	GATTTCTTTAGGCAGGTCCTTGATGTCACAGCG	64.4030303	7144	2920	2948	28	GTGTCCAGCAATACGAAGATGTCCACGAA	61.50689655	18	31	1	32	10
14842	2880	2912	32	TTTCTTTAGGCAGGTCCTTGATGTCACAGCGTC	64.4030303	7143	2919	2947	28	GGTGTCCAGCAATACGAAGATGTCCACGA	62.92068966	18	31	1	32	7
14843	2881	2913	32	TTCTTTAGGCAGGTCCTTGATGTCACAGCGTCC	65.64545455	7144	2920	2948	28	GTGTCCAGCAATACGAAGATGTCCACGAA	61.50689655	18	31	1	32	7
15992	28437	28469	32	CCACCCTTACGAAGAATGGTTTTCAAGCCAGAT	63.16060606	8875	28470	28498	28	TCATTATGGTATTCGGCAAGACTATGCTC	58.67931034	18	32	0	32	1
14813	2846	2878	32	TAATAAGAAAGCGTTCGTGATGTAGCAACAGTG	60.67575758	7132	2882	2910	28	TCTTTAGGCAGGTCCTTGATGTCACAGCG	62.92068966	18	4	29	33	4
14814	2847	2879	32	AATAAGAAAGCGTTCGTGATGTAGCAACAGTGA	60.67575758	7132	2882	2910	28	TCTTTAGGCAGGTCCTTGATGTCACAGCG	62.92068966	18	4	29	33	3
14840	2878	2910	32	GATTTCTTTAGGCAGGTCCTTGATGTCACAGCG	64.4030303	7145	2921	2949	28	TGTCCAGCAATACGAAGATGTCCACGAAG	61.50689655	18	31	2	33	11
14841	2879	2911	32	ATTTCTTTAGGCAGGTCCTTGATGTCACAGCGT	63.16060606	7145	2921	2949	28	TGTCCAGCAATACGAAGATGTCCACGAAG	61.50689655	18	31	2	33	10
14841	2879	2911	32	ATTTCTTTAGGCAGGTCCTTGATGTCACAGCGT	63.16060606	7146	2922	2950	28	GTCCAGCAATACGAAGATGTCCACGAAGG	62.92068966	18	31	2	33	11
14842	2880	2912	32	TTTCTTTAGGCAGGTCCTTGATGTCACAGCGTC	64.4030303	7145	2921	2949	28	TGTCCAGCAATACGAAGATGTCCACGAAG	61.50689655	18	31	2	33	9
14813	2846	2878	32	TAATAAGAAAGCGTTCGTGATGTAGCAACAGTG	60.67575758	7131	2881	2909	28	TTCTTTAGGCAGGTCCTTGATGTCACAGC	61.50689655	18	4	30	34	3
14814	2847	2879	32	AATAAGAAAGCGTTCGTGATGTAGCAACAGTGA	60.67575758	7131	2881	2909	28	TTCTTTAGGCAGGTCCTTGATGTCACAGC	61.50689655	18	4	30	34	2
14841	2879	2911	32	ATTTCTTTAGGCAGGTCCTTGATGTCACAGCGT	63.16060606	7142	2918	2946	28	TGGTGTCCAGCAATACGAAGATGTCCACG	62.92068966	18	31	3	34	7
14844	2882	2914	32	TCTTTAGGCAGGTCCTTGATGTCACAGCGTCCT	65.64545455	7147	2923	2951	28	TCCAGCAATACGAAGATGTCCACGAAGGA	61.50689655	18	30	4	34	9
14844	2882	2914	32	TCTTTAGGCAGGTCCTTGATGTCACAGCGTCCT	65.64545455	7148	2924	2952	28	CCAGCAATACGAAGATGTCCACGAAGGAT	61.50689655	18	30	4	34	10
15370	15751	15783	32	TAATAAGAATCTACAACAGGAACTCCACTACCT	59.43333333	7960	15785	15813	28	GCGTGGTTTGTATGAAATCACCGAAATCA	58.67931034	18	26	8	34	2
14815	2848	2880	32	ATAAGAAAGCGTTCGTGATGTAGCAACAGTGAT	60.67575758	7132	2882	2910	28	TCTTTAGGCAGGTCCTTGATGTCACAGCG	62.92068966	18	6	29	35	2
14842	2880	2912	32	TTTCTTTAGGCAGGTCCTTGATGTCACAGCGTC	64.4030303	7141	2917	2945	28	ATGGTGTCCAGCAATACGAAGATGTCCAC	61.50689655	18	31	4	35	5
14842	2880	2912	32	TTTCTTTAGGCAGGTCCTTGATGTCACAGCGTC	64.4030303	7147	2923	2951	28	TCCAGCAATACGAAGATGTCCACGAAGGA	61.50689655	18	31	4	35	11
14843	2881	2913	32	TTCTTTAGGCAGGTCCTTGATGTCACAGCGTCC	65.64545455	7147	2923	2951	28	TCCAGCAATACGAAGATGTCCACGAAGGA	61.50689655	18	31	4	35	10
15992	28437	28469	32	CCACCCTTACGAAGAATGGTTTTCAAGCCAGAT	63.16060606	8879	28474	28502	28	TATGGTATTCGGCAAGACTATGCTCAGGT	60.09310345	18	32	3	35	5
14809	2842	2874	32	TTTGTAATAAGAAAGCGTTCGTGATGTAGCAAC	59.43333333	7130	2880	2908	28	TTTCTTTAGGCAGGTCCTTGATGTCACAG	60.09310345	18	7	29	36	6
14809	2842	2874	32	TTTGTAATAAGAAAGCGTTCGTGATGTAGCAAC	59.43333333	7132	2882	2910	28	TCTTTAGGCAGGTCCTTGATGTCACAGCG	62.92068966	18	7	29	36	8
14842	2880	2912	32	TTTCTTTAGGCAGGTCCTTGATGTCACAGCGTC	64.4030303	7140	2916	2944	28	GATGGTGTCCAGCAATACGAAGATGTCCA	61.50689655	18	31	5	36	4
14843	2881	2913	32	TTCTTTAGGCAGGTCCTTGATGTCACAGCGTCC	65.64545455	7140	2916	2944	28	GATGGTGTCCAGCAATACGAAGATGTCCA	61.50689655	18	31	5	36	3
15992	28437	28469	32	CCACCCTTACGAAGAATGGTTTTCAAGCCAGAT	63.16060606	8882	28477	28505	28	GGTATTCGGCAAGACTATGCTCAGGTCCT	62.92068966	18	32	4	36	8
14809	2842	2874	32	TTTGTAATAAGAAAGCGTTCGTGATGTAGCAAC	59.43333333	7131	2881	2909	28	TTCTTTAGGCAGGTCCTTGATGTCACAGC	61.50689655	18	7	30	37	7
14844	2882	2914	32	TCTTTAGGCAGGTCCTTGATGTCACAGCGTCCT	65.64545455	7139	2915	2943	28	AGATGGTGTCCAGCAATACGAAGATGTCC	61.50689655	18	30	7	37	1
15369	15750	15782	32	ATAATAAGAATCTACAACAGGAACTCCACTACC	59.43333333	7959	15784	15812	28	GGCGTGGTTTGTATGAAATCACCGAAATC	60.09310345	18	32	5	37	2
14842	2880	2912	32	TTTCTTTAGGCAGGTCCTTGATGTCACAGCGTC	64.4030303	7138	2914	2942	28	TAGATGGTGTCCAGCAATACGAAGATGTC	60.09310345	18	31	7	38	2
14842	2880	2912	32	TTTCTTTAGGCAGGTCCTTGATGTCACAGCGTC	64.4030303	7139	2915	2943	28	AGATGGTGTCCAGCAATACGAAGATGTCC	61.50689655	18	31	7	38	3
14843	2881	2913	32	TTCTTTAGGCAGGTCCTTGATGTCACAGCGTCC	65.64545455	7138	2914	2942	28	TAGATGGTGTCCAGCAATACGAAGATGTC	60.09310345	18	31	7	38	1
14843	2881	2913	32	TTCTTTAGGCAGGTCCTTGATGTCACAGCGTCC	65.64545455	7139	2915	2943	28	AGATGGTGTCCAGCAATACGAAGATGTCC	61.50689655	18	31	7	38	2
15369	15750	15782	32	ATAATAAGAATCTACAACAGGAACTCCACTACC	59.43333333	7960	15785	15813	28	GCGTGGTTTGTATGAAATCACCGAAATCA	58.67931034	18	32	8	40	3
15885	26903	26935	32	ACCAGACTCATCAAATAAGTAGTATGTAGCCAT	59.43333333	8699	26946	26974	28	TCTAAATCAATGCCCAGTGGTGTAAGTAA	57.26551724	18	33	8	41	11
15993	28438	28470	32	CACCCTTACGAAGAATGGTTTTCAAGCCAGATT	61.91818182	8876	28471	28499	28	CATTATGGTATTCGGCAAGACTATGCTCA	58.67931034	18	41	0	41	1
14808	2841	2873	32	ATTTGTAATAAGAAAGCGTTCGTGATGTAGCAA	58.19090909	7129	2879	2907	28	ATTTCTTTAGGCAGGTCCTTGATGTCACA	58.67931034	18	15	27	42	6
15368	15749	15781	32	AATAATAAGAATCTACAACAGGAACTCCACTAC	58.19090909	7958	15783	15811	28	TGGCGTGGTTTGTATGAAATCACCGAAAT	58.67931034	18	37	5	42	2
15368	15749	15781	32	AATAATAAGAATCTACAACAGGAACTCCACTAC	58.19090909	7959	15784	15812	28	GGCGTGGTTTGTATGAAATCACCGAAATC	60.09310345	18	37	5	42	3
15370	15751	15783	32	TAATAAGAATCTACAACAGGAACTCCACTACCT	59.43333333	7962	15798	15826	28	GAAATCACCGAAATCATACCAGTTACCAT	57.26551724	18	26	16	42	15
15992	28437	28469	32	CCACCCTTACGAAGAATGGTTTTCAAGCCAGAT	63.16060606	8887	28482	28510	28	TCGGCAAGACTATGCTCAGGTCCTACTTC	62.92068966	18	32	10	42	13
14839	2877	2909	32	TGATTTCTTTAGGCAGGTCCTTGATGTCACAGC	63.16060606	7143	2919	2947	28	GGTGTCCAGCAATACGAAGATGTCCACGA	62.92068966	18	42	1	43	10
14839	2877	2909	32	TGATTTCTTTAGGCAGGTCCTTGATGTCACAGC	63.16060606	7144	2920	2948	28	GTGTCCAGCAATACGAAGATGTCCACGAA	61.50689655	18	42	1	43	11
15370	15751	15783	32	TAATAAGAATCTACAACAGGAACTCCACTACCT	59.43333333	7963	15799	15827	28	AAATCACCGAAATCATACCAGTTACCATT	55.85172414	18	26	17	43	16
15793	25700	25732	32	TAGCATTTCAGTAGTGCCACCAGCCTTTTTAGT	61.91818182	8575	25753	25781	28	AAACACCCTCTTGAACAACATCACCCACT	60.09310345	18	31	12	43	21
14808	2841	2873	32	ATTTGTAATAAGAAAGCGTTCGTGATGTAGCAA	58.19090909	7132	2882	2910	28	TCTTTAGGCAGGTCCTTGATGTCACAGCG	62.92068966	18	15	29	44	9
15367	15748	15780	32	GAATAATAAGAATCTACAACAGGAACTCCACTA	58.19090909	7957	15782	15810	28	CTGGCGTGGTTTGTATGAAATCACCGAAA	60.09310345	18	39	5	44	2
15367	15748	15780	32	GAATAATAAGAATCTACAACAGGAACTCCACTA	58.19090909	7958	15783	15811	28	TGGCGTGGTTTGTATGAAATCACCGAAAT	58.67931034	18	39	5	44	3
15882	26900	26932	32	CTCACCAGACTCATCAAATAAGTAGTATGTAGC	60.67575758	8700	26947	26975	28	CTAAATCAATGCCCAGTGGTGTAAGTAAT	57.26551724	18	38	7	45	15
15883	26901	26933	32	TCACCAGACTCATCAAATAAGTAGTATGTAGCC	60.67575758	8697	26944	26972	28	CATCTAAATCAATGCCCAGTGGTGTAAGT	58.67931034	18	34	11	45	11
15885	26903	26935	32	ACCAGACTCATCAAATAAGTAGTATGTAGCCAT	59.43333333	8696	26943	26971	28	TCATCTAAATCAATGCCCAGTGGTGTAAG	58.67931034	18	33	12	45	8
15993	28438	28470	32	CACCCTTACGAAGAATGGTTTTCAAGCCAGATT	61.91818182	8880	28475	28503	28	ATGGTATTCGGCAAGACTATGCTCAGGTC	61.50689655	18	41	4	45	5
15993	28438	28470	32	CACCCTTACGAAGAATGGTTTTCAAGCCAGATT	61.91818182	8881	28476	28504	28	TGGTATTCGGCAAGACTATGCTCAGGTCC	62.92068966	18	41	4	45	6
14839	2877	2909	32	TGATTTCTTTAGGCAGGTCCTTGATGTCACAGC	63.16060606	7141	2917	2945	28	ATGGTGTCCAGCAATACGAAGATGTCCAC	61.50689655	18	42	4	46	8
14839	2877	2909	32	TGATTTCTTTAGGCAGGTCCTTGATGTCACAGC	63.16060606	7147	2923	2951	28	TCCAGCAATACGAAGATGTCCACGAAGGA	61.50689655	18	42	4	46	14
15369	15750	15782	32	ATAATAAGAATCTACAACAGGAACTCCACTACC	59.43333333	7964	15800	15828	28	AATCACCGAAATCATACCAGTTACCATTG	57.26551724	18	32	14	46	18
15882	26900	26932	32	CTCACCAGACTCATCAAATAAGTAGTATGTAGC	60.67575758	8699	26946	26974	28	TCTAAATCAATGCCCAGTGGTGTAAGTAA	57.26551724	18	38	8	46	14
15884	26902	26934	32	CACCAGACTCATCAAATAAGTAGTATGTAGCCA	60.67575758	8695	26942	26970	28	CTCATCTAAATCAATGCCCAGTGGTGTAA	58.67931034	18	34	12	46	8
15993	28438	28470	32	CACCCTTACGAAGAATGGTTTTCAAGCCAGATT	61.91818182	8883	28478	28506	28	GTATTCGGCAAGACTATGCTCAGGTCCTA	61.50689655	18	41	5	46	8
14838	2873	2905	32	ACAGTGATTTCTTTAGGCAGGTCCTTGATGTCA	61.91818182	7143	2919	2947	28	GGTGTCCAGCAATACGAAGATGTCCACGA	62.92068966	18	46	1	47	14
15367	15748	15780	32	GAATAATAAGAATCTACAACAGGAACTCCACTA	58.19090909	7960	15785	15813	28	GCGTGGTTTGTATGAAATCACCGAAATCA	58.67931034	18	39	8	47	5
14838	2873	2905	32	ACAGTGATTTCTTTAGGCAGGTCCTTGATGTCA	61.91818182	7145	2921	2949	28	TGTCCAGCAATACGAAGATGTCCACGAAG	61.50689655	18	46	2	48	16
14838	2873	2905	32	ACAGTGATTTCTTTAGGCAGGTCCTTGATGTCA	61.91818182	7146	2922	2950	28	GTCCAGCAATACGAAGATGTCCACGAAGG	62.92068966	18	46	2	48	17
15366	15747	15779	32	TGAATAATAAGAATCTACAACAGGAACTCCACT	58.19090909	7957	15782	15810	28	CTGGCGTGGTTTGTATGAAATCACCGAAA	60.09310345	18	43	5	48	3
15540	19548	19580	32	TACTTAGGTGTCTTAGGATTGGCTGTATCAACC	61.91818182	8200	19604	19632	28	CATAGAATGTCCAATAACCCTGAGTTGAA	57.26551724	18	23	25	48	24
15540	19548	19580	32	TACTTAGGTGTCTTAGGATTGGCTGTATCAACC	61.91818182	8201	19605	19633	28	ATAGAATGTCCAATAACCCTGAGTTGAAC	57.26551724	18	23	25	48	25
15882	26900	26932	32	CTCACCAGACTCATCAAATAAGTAGTATGTAGC	60.67575758	8698	26945	26973	28	ATCTAAATCAATGCCCAGTGGTGTAAGTA	57.26551724	18	38	10	48	13
15992	28437	28469	32	CCACCCTTACGAAGAATGGTTTTCAAGCCAGAT	63.16060606	8888	28483	28511	28	CGGCAAGACTATGCTCAGGTCCTACTTCT	62.92068966	18	32	16	48	14
15540	19548	19580	32	TACTTAGGTGTCTTAGGATTGGCTGTATCAACC	61.91818182	8199	19603	19631	28	GCATAGAATGTCCAATAACCCTGAGTTGA	58.67931034	18	23	26	49	23
15879	26897	26929	32	AAACTCACCAGACTCATCAAATAAGTAGTATGT	58.19090909	8700	26947	26975	28	CTAAATCAATGCCCAGTGGTGTAAGTAAT	57.26551724	18	43	7	50	18
15433	18177	18209	32	CTAAACTCCTGTGTAGAAACTAAGTAATCATAA	56.94848485	8101	18219	18247	28	GTCAGTCTAAAGTAGCGGTTGAGTAAACA	58.67931034	18	50	1	51	10
15933	27733	27765	32	TAAACTTCTCTTCAAGCCAATCAAGGACGGGTT	61.91818182	8764	27783	27811	28	GTGCCAAAGATGTTAGTTAGCCACTGCGA	61.50689655	18	44	7	51	18
15367	15748	15780	32	GAATAATAAGAATCTACAACAGGAACTCCACTA	58.19090909	7961	15797	15825	28	TGAAATCACCGAAATCATACCAGTTACCA	57.26551724	18	39	13	52	17
15881	26899	26931	32	ACTCACCAGACTCATCAAATAAGTAGTATGTAG	59.43333333	8697	26944	26972	28	CATCTAAATCAATGCCCAGTGGTGTAAGT	58.67931034	18	41	11	52	13
15883	26901	26933	32	TCACCAGACTCATCAAATAAGTAGTATGTAGCC	60.67575758	8694	26941	26969	28	ACTCATCTAAATCAATGCCCAGTGGTGTA	58.67931034	18	34	18	52	8
14837	2872	2904	32	AACAGTGATTTCTTTAGGCAGGTCCTTGATGTC	61.91818182	7144	2920	2948	28	GTGTCCAGCAATACGAAGATGTCCACGAA	61.50689655	18	52	1	53	16
15435	18179	18211	32	AAACTCCTGTGTAGAAACTAAGTAATCATAAAC	56.94848485	8103	18221	18249	28	CAGTCTAAAGTAGCGGTTGAGTAAACAAA	57.26551724	18	53	0	53	10
15878	26896	26928	32	TAAACTCACCAGACTCATCAAATAAGTAGTATG	58.19090909	8697	26944	26972	28	CATCTAAATCAATGCCCAGTGGTGTAAGT	58.67931034	18	42	11	53	16
15879	26897	26929	32	AAACTCACCAGACTCATCAAATAAGTAGTATGT	58.19090909	8698	26945	26973	28	ATCTAAATCAATGCCCAGTGGTGTAAGTA	57.26551724	18	43	10	53	16
15881	26899	26931	32	ACTCACCAGACTCATCAAATAAGTAGTATGTAG	59.43333333	8696	26943	26971	28	TCATCTAAATCAATGCCCAGTGGTGTAAG	58.67931034	18	41	12	53	12
14837	2872	2904	32	AACAGTGATTTCTTTAGGCAGGTCCTTGATGTC	61.91818182	7145	2921	2949	28	TGTCCAGCAATACGAAGATGTCCACGAAG	61.50689655	18	52	2	54	17
15878	26896	26928	32	TAAACTCACCAGACTCATCAAATAAGTAGTATG	58.19090909	8695	26942	26970	28	CTCATCTAAATCAATGCCCAGTGGTGTAA	58.67931034	18	42	12	54	14
15878	26896	26928	32	TAAACTCACCAGACTCATCAAATAAGTAGTATG	58.19090909	8696	26943	26971	28	TCATCTAAATCAATGCCCAGTGGTGTAAG	58.67931034	18	42	12	54	15
14837	2872	2904	32	AACAGTGATTTCTTTAGGCAGGTCCTTGATGTC	61.91818182	7142	2918	2946	28	TGGTGTCCAGCAATACGAAGATGTCCACG	62.92068966	18	52	3	55	14
15720	23427	23459	32	ACTTCGGTAGTTTTCACATTACACTCAAGAACG	60.67575758	8465	23473	23501	28	TAGGATTTTCCACTACTTCTTCAGAGACT	57.26551724	18	22	33	55	14
15879	26897	26929	32	AAACTCACCAGACTCATCAAATAAGTAGTATGT	58.19090909	8695	26942	26970	28	CTCATCTAAATCAATGCCCAGTGGTGTAA	58.67931034	18	43	12	55	13
15879	26897	26929	32	AAACTCACCAGACTCATCAAATAAGTAGTATGT	58.19090909	8696	26943	26971	28	TCATCTAAATCAATGCCCAGTGGTGTAAG	58.67931034	18	43	12	55	14
14837	2872	2904	32	AACAGTGATTTCTTTAGGCAGGTCCTTGATGTC	61.91818182	7141	2917	2945	28	ATGGTGTCCAGCAATACGAAGATGTCCAC	61.50689655	18	52	4	56	13
14837	2872	2904	32	AACAGTGATTTCTTTAGGCAGGTCCTTGATGTC	61.91818182	7147	2923	2951	28	TCCAGCAATACGAAGATGTCCACGAAGGA	61.50689655	18	52	4	56	19
15365	15746	15778	32	ATGAATAATAAGAATCTACAACAGGAACTCCAC	58.19090909	7959	15784	15812	28	GGCGTGGTTTGTATGAAATCACCGAAATC	60.09310345	18	51	5	56	6
15436	18180	18212	32	AACTCCTGTGTAGAAACTAAGTAATCATAAACA	56.94848485	8100	18218	18246	28	AGTCAGTCTAAAGTAGCGGTTGAGTAAAC	58.67931034	18	53	3	56	6
15437	18188	18220	32	TGTAGAAACTAAGTAATCATAAACACCAAGAGT	56.94848485	8105	18223	18251	28	GTCTAAAGTAGCGGTTGAGTAAACAAAAG	57.26551724	18	47	9	56	3
15882	26900	26932	32	CTCACCAGACTCATCAAATAAGTAGTATGTAGC	60.67575758	8694	26941	26969	28	ACTCATCTAAATCAATGCCCAGTGGTGTA	58.67931034	18	38	18	56	9
14830	2865	2897	32	ATGTAGCAACAGTGATTTCTTTAGGCAGGTCCT	61.91818182	7143	2919	2947	28	GGTGTCCAGCAATACGAAGATGTCCACGA	62.92068966	18	56	1	57	22
14830	2865	2897	32	ATGTAGCAACAGTGATTTCTTTAGGCAGGTCCT	61.91818182	7144	2920	2948	28	GTGTCCAGCAATACGAAGATGTCCACGAA	61.50689655	18	56	1	57	23
15367	15748	15780	32	GAATAATAAGAATCTACAACAGGAACTCCACTA	58.19090909	7967	15803	15831	28	CACCGAAATCATACCAGTTACCATTGAGA	58.67931034	18	39	18	57	23
14836	2871	2903	32	CAACAGTGATTTCTTTAGGCAGGTCCTTGATGT	61.91818182	7143	2919	2947	28	GGTGTCCAGCAATACGAAGATGTCCACGA	62.92068966	18	57	1	58	16
14836	2871	2903	32	CAACAGTGATTTCTTTAGGCAGGTCCTTGATGT	61.91818182	7144	2920	2948	28	GTGTCCAGCAATACGAAGATGTCCACGAA	61.50689655	18	57	1	58	17
15366	15747	15779	32	TGAATAATAAGAATCTACAACAGGAACTCCACT	58.19090909	7966	15802	15830	28	TCACCGAAATCATACCAGTTACCATTGAG	58.67931034	18	43	15	58	23
15368	15749	15781	32	AATAATAAGAATCTACAACAGGAACTCCACTAC	58.19090909	7968	15804	15832	28	ACCGAAATCATACCAGTTACCATTGAGAT	57.26551724	18	37	21	58	23
14829	2864	2896	32	GATGTAGCAACAGTGATTTCTTTAGGCAGGTCC	63.16060606	7143	2919	2947	28	GGTGTCCAGCAATACGAAGATGTCCACGA	62.92068966	18	58	1	59	23
14829	2864	2896	32	GATGTAGCAACAGTGATTTCTTTAGGCAGGTCC	63.16060606	7144	2920	2948	28	GTGTCCAGCAATACGAAGATGTCCACGAA	61.50689655	18	58	1	59	24
14830	2865	2897	32	ATGTAGCAACAGTGATTTCTTTAGGCAGGTCCT	61.91818182	7142	2918	2946	28	TGGTGTCCAGCAATACGAAGATGTCCACG	62.92068966	18	56	3	59	21
15365	15746	15778	32	ATGAATAATAAGAATCTACAACAGGAACTCCAC	58.19090909	7960	15785	15813	28	GCGTGGTTTGTATGAAATCACCGAAATCA	58.67931034	18	51	8	59	7
15882	26900	26932	32	CTCACCAGACTCATCAAATAAGTAGTATGTAGC	60.67575758	8693	26935	26963	28	TACTCCACTCATCTAAATCAATGCCCAGT	58.67931034	18	38	21	59	3
14836	2871	2903	32	CAACAGTGATTTCTTTAGGCAGGTCCTTGATGT	61.91818182	7142	2918	2946	28	TGGTGTCCAGCAATACGAAGATGTCCACG	62.92068966	18	57	3	60	15
14829	2864	2896	32	GATGTAGCAACAGTGATTTCTTTAGGCAGGTCC	63.16060606	7142	2918	2946	28	TGGTGTCCAGCAATACGAAGATGTCCACG	62.92068966	18	58	3	61	22
14830	2865	2897	32	ATGTAGCAACAGTGATTTCTTTAGGCAGGTCCT	61.91818182	7140	2916	2944	28	GATGGTGTCCAGCAATACGAAGATGTCCA	61.50689655	18	56	5	61	19
14835	2870	2902	32	GCAACAGTGATTTCTTTAGGCAGGTCCTTGATG	63.16060606	7143	2919	2947	28	GGTGTCCAGCAATACGAAGATGTCCACGA	62.92068966	18	60	1	61	17
14835	2870	2902	32	GCAACAGTGATTTCTTTAGGCAGGTCCTTGATG	63.16060606	7144	2920	2948	28	GTGTCCAGCAATACGAAGATGTCCACGAA	61.50689655	18	60	1	61	18
14836	2871	2903	32	CAACAGTGATTTCTTTAGGCAGGTCCTTGATGT	61.91818182	7141	2917	2945	28	ATGGTGTCCAGCAATACGAAGATGTCCAC	61.50689655	18	57	4	61	14
14828	2863	2895	32	TGATGTAGCAACAGTGATTTCTTTAGGCAGGTC	61.91818182	7142	2918	2946	28	TGGTGTCCAGCAATACGAAGATGTCCACG	62.92068966	18	59	3	62	23
14829	2864	2896	32	GATGTAGCAACAGTGATTTCTTTAGGCAGGTCC	63.16060606	7141	2917	2945	28	ATGGTGTCCAGCAATACGAAGATGTCCAC	61.50689655	18	58	4	62	21
14836	2871	2903	32	CAACAGTGATTTCTTTAGGCAGGTCCTTGATGT	61.91818182	7140	2916	2944	28	GATGGTGTCCAGCAATACGAAGATGTCCA	61.50689655	18	57	5	62	13
15878	26896	26928	32	TAAACTCACCAGACTCATCAAATAAGTAGTATG	58.19090909	8692	26934	26962	28	ATACTCCACTCATCTAAATCAATGCCCAG	58.67931034	18	42	20	62	6
14827	2862	2894	32	GTGATGTAGCAACAGTGATTTCTTTAGGCAGGT	61.91818182	7140	2916	2944	28	GATGGTGTCCAGCAATACGAAGATGTCCA	61.50689655	18	58	5	63	22
14830	2865	2897	32	ATGTAGCAACAGTGATTTCTTTAGGCAGGTCCT	61.91818182	7138	2914	2942	28	TAGATGGTGTCCAGCAATACGAAGATGTC	60.09310345	18	56	7	63	17
14832	2867	2899	32	GTAGCAACAGTGATTTCTTTAGGCAGGTCCTTG	63.16060606	7143	2919	2947	28	GGTGTCCAGCAATACGAAGATGTCCACGA	62.92068966	18	62	1	63	20
14832	2867	2899	32	GTAGCAACAGTGATTTCTTTAGGCAGGTCCTTG	63.16060606	7144	2920	2948	28	GTGTCCAGCAATACGAAGATGTCCACGAA	61.50689655	18	62	1	63	21
14835	2870	2902	32	GCAACAGTGATTTCTTTAGGCAGGTCCTTGATG	63.16060606	7142	2918	2946	28	TGGTGTCCAGCAATACGAAGATGTCCACG	62.92068966	18	60	3	63	16
15878	26896	26928	32	TAAACTCACCAGACTCATCAAATAAGTAGTATG	58.19090909	8693	26935	26963	28	TACTCCACTCATCTAAATCAATGCCCAGT	58.67931034	18	42	21	63	7
15879	26897	26929	32	AAACTCACCAGACTCATCAAATAAGTAGTATGT	58.19090909	8692	26934	26962	28	ATACTCCACTCATCTAAATCAATGCCCAG	58.67931034	18	43	20	63	5
14825	2860	2892	32	TCGTGATGTAGCAACAGTGATTTCTTTAGGCAG	61.91818182	7138	2914	2942	28	TAGATGGTGTCCAGCAATACGAAGATGTC	60.09310345	18	57	7	64	22
14831	2866	2898	32	TGTAGCAACAGTGATTTCTTTAGGCAGGTCCTT	61.91818182	7143	2919	2947	28	GGTGTCCAGCAATACGAAGATGTCCACGA	62.92068966	18	63	1	64	21
14831	2866	2898	32	TGTAGCAACAGTGATTTCTTTAGGCAGGTCCTT	61.91818182	7144	2920	2948	28	GTGTCCAGCAATACGAAGATGTCCACGAA	61.50689655	18	63	1	64	22
14836	2871	2903	32	CAACAGTGATTTCTTTAGGCAGGTCCTTGATGT	61.91818182	7138	2914	2942	28	TAGATGGTGTCCAGCAATACGAAGATGTC	60.09310345	18	57	7	64	11
14836	2871	2903	32	CAACAGTGATTTCTTTAGGCAGGTCCTTGATGT	61.91818182	7139	2915	2943	28	AGATGGTGTCCAGCAATACGAAGATGTCC	61.50689655	18	57	7	64	12
15366	15747	15779	32	TGAATAATAAGAATCTACAACAGGAACTCCACT	58.19090909	7968	15804	15832	28	ACCGAAATCATACCAGTTACCATTGAGAT	57.26551724	18	43	21	64	25
15557	19868	19900	32	GATAGAGGTTTGTGGTGGTTGGTAAAGAACATC	61.91818182	8252	19914	19942	28	CTGAAGTCATTGAGAGCCTTTGCGAGATG	61.50689655	18	43	21	64	14
15879	26897	26929	32	AAACTCACCAGACTCATCAAATAAGTAGTATGT	58.19090909	8693	26935	26963	28	TACTCCACTCATCTAAATCAATGCCCAGT	58.67931034	18	43	21	64	6
15894	26943	26975	32	TCATCTAAATCAATGCCCAGTGGTGTAAGTAAT	59.43333333	8710	26998	27026	28	TTATGACAGCATCTGCCACAACACAGGCG	62.92068966	18	12	52	64	23
14832	2867	2899	32	GTAGCAACAGTGATTTCTTTAGGCAGGTCCTTG	63.16060606	7142	2918	2946	28	TGGTGTCCAGCAATACGAAGATGTCCACG	62.92068966	18	62	3	65	19
15831	26644	26676	32	TCTGATTGTCCTCACTGCCGTCTTGTTGACCAA	64.4030303	8622	26691	26719	28	TCATCATCTAACCAATCTTCTTCTTGCTC	57.26551724	18	47	18	65	15
14831	2866	2898	32	TGTAGCAACAGTGATTTCTTTAGGCAGGTCCTT	61.91818182	7142	2918	2946	28	TGGTGTCCAGCAATACGAAGATGTCCACG	62.92068966	18	63	3	66	20
14834	2869	2901	32	AGCAACAGTGATTTCTTTAGGCAGGTCCTTGAT	61.91818182	7143	2919	2947	28	GGTGTCCAGCAATACGAAGATGTCCACGA	62.92068966	18	65	1	66	18
14834	2869	2901	32	AGCAACAGTGATTTCTTTAGGCAGGTCCTTGAT	61.91818182	7144	2920	2948	28	GTGTCCAGCAATACGAAGATGTCCACGAA	61.50689655	18	65	1	66	19
15553	19864	19896	32	AGGTGATAGAGGTTTGTGGTGGTTGGTAAAGAA	61.91818182	8250	19912	19940	28	TACTGAAGTCATTGAGAGCCTTTGCGAGA	60.09310345	18	39	27	66	16
15559	19870	19902	32	TAGAGGTTTGTGGTGGTTGGTAAAGAACATCAG	61.91818182	8252	19914	19942	28	CTGAAGTCATTGAGAGCCTTTGCGAGATG	61.50689655	18	45	21	66	12
15979	28362	28394	32	CGTGGAACCCAATAGGCACACTTGTTATGGCAA	64.4030303	8843	28395	28423	28	CCAACATAAGAGAACACACAGCCTCCAAA	60.09310345	18	12	54	66	1
14831	2866	2898	32	TGTAGCAACAGTGATTTCTTTAGGCAGGTCCTT	61.91818182	7141	2917	2945	28	ATGGTGTCCAGCAATACGAAGATGTCCAC	61.50689655	18	63	4	67	19
14835	2870	2902	32	GCAACAGTGATTTCTTTAGGCAGGTCCTTGATG	63.16060606	7138	2914	2942	28	TAGATGGTGTCCAGCAATACGAAGATGTC	60.09310345	18	60	7	67	12
15560	19871	19903	32	AGAGGTTTGTGGTGGTTGGTAAAGAACATCAGA	61.91818182	8252	19914	19942	28	CTGAAGTCATTGAGAGCCTTTGCGAGATG	61.50689655	18	46	21	67	11
15830	26643	26675	32	GTCTGATTGTCCTCACTGCCGTCTTGTTGACCA	65.64545455	8621	26690	26718	28	ATCATCATCTAACCAATCTTCTTCTTGCT	55.85172414	18	48	19	67	15
15831	26644	26676	32	TCTGATTGTCCTCACTGCCGTCTTGTTGACCAA	64.4030303	8619	26688	26716	28	CTATCATCATCTAACCAATCTTCTTCTTG	55.85172414	18	47	20	67	12
15894	26943	26975	32	TCATCTAAATCAATGCCCAGTGGTGTAAGTAAT	59.43333333	8701	26989	27017	28	GCAAAGTTTTTATGACAGCATCTGCCACA	58.67931034	18	12	55	67	14
14833	2868	2900	32	TAGCAACAGTGATTTCTTTAGGCAGGTCCTTGA	61.91818182	7143	2919	2947	28	GGTGTCCAGCAATACGAAGATGTCCACGA	62.92068966	18	67	1	68	19
14833	2868	2900	32	TAGCAACAGTGATTTCTTTAGGCAGGTCCTTGA	61.91818182	7144	2920	2948	28	GTGTCCAGCAATACGAAGATGTCCACGAA	61.50689655	18	67	1	68	20
14834	2869	2901	32	AGCAACAGTGATTTCTTTAGGCAGGTCCTTGAT	61.91818182	7142	2918	2946	28	TGGTGTCCAGCAATACGAAGATGTCCACG	62.92068966	18	65	3	68	17
15893	26942	26974	32	CTCATCTAAATCAATGCCCAGTGGTGTAAGTAA	60.67575758	8701	26989	27017	28	GCAAAGTTTTTATGACAGCATCTGCCACA	58.67931034	18	13	55	68	15
14832	2867	2899	32	GTAGCAACAGTGATTTCTTTAGGCAGGTCCTTG	63.16060606	7139	2915	2943	28	AGATGGTGTCCAGCAATACGAAGATGTCC	61.50689655	18	62	7	69	16
14834	2869	2901	32	AGCAACAGTGATTTCTTTAGGCAGGTCCTTGAT	61.91818182	7141	2917	2945	28	ATGGTGTCCAGCAATACGAAGATGTCCAC	61.50689655	18	65	4	69	16
15433	18177	18209	32	CTAAACTCCTGTGTAGAAACTAAGTAATCATAA	56.94848485	8109	18227	18255	28	AAAGTAGCGGTTGAGTAAACAAAAGAGGC	58.67931034	18	50	19	69	18
15434	18178	18210	32	TAAACTCCTGTGTAGAAACTAAGTAATCATAAA	55.70606061	8109	18227	18255	28	AAAGTAGCGGTTGAGTAAACAAAAGAGGC	58.67931034	18	50	19	69	17
15435	18179	18211	32	AAACTCCTGTGTAGAAACTAAGTAATCATAAAC	56.94848485	8107	18225	18253	28	CTAAAGTAGCGGTTGAGTAAACAAAAGAG	57.26551724	18	53	16	69	14
15830	26643	26675	32	GTCTGATTGTCCTCACTGCCGTCTTGTTGACCA	65.64545455	8616	26683	26711	28	GTTGACTATCATCATCTAACCAATCTTCT	55.85172414	18	48	21	69	8
14831	2866	2898	32	TGTAGCAACAGTGATTTCTTTAGGCAGGTCCTT	61.91818182	7138	2914	2942	28	TAGATGGTGTCCAGCAATACGAAGATGTC	60.09310345	18	63	7	70	16
14831	2866	2898	32	TGTAGCAACAGTGATTTCTTTAGGCAGGTCCTT	61.91818182	7139	2915	2943	28	AGATGGTGTCCAGCAATACGAAGATGTCC	61.50689655	18	63	7	70	17
14833	2868	2900	32	TAGCAACAGTGATTTCTTTAGGCAGGTCCTTGA	61.91818182	7142	2918	2946	28	TGGTGTCCAGCAATACGAAGATGTCCACG	62.92068966	18	67	3	70	18
15557	19868	19900	32	GATAGAGGTTTGTGGTGGTTGGTAAAGAACATC	61.91818182	8250	19912	19940	28	TACTGAAGTCATTGAGAGCCTTTGCGAGA	60.09310345	18	43	27	70	12
15894	26943	26975	32	TCATCTAAATCAATGCCCAGTGGTGTAAGTAAT	59.43333333	8703	26991	27019	28	AAAGTTTTTATGACAGCATCTGCCACAAC	57.26551724	18	12	58	70	16
15892	26941	26973	32	ACTCATCTAAATCAATGCCCAGTGGTGTAAGTA	60.67575758	8710	26998	27026	28	TTATGACAGCATCTGCCACAACACAGGCG	62.92068966	18	19	52	71	25
15980	28363	28395	32	GTGGAACCCAATAGGCACACTTGTTATGGCAAC	64.4030303	8844	28396	28424	28	CAACATAAGAGAACACACAGCCTCCAAAG	60.09310345	18	14	57	71	1
14833	2868	2900	32	TAGCAACAGTGATTTCTTTAGGCAGGTCCTTGA	61.91818182	7140	2916	2944	28	GATGGTGTCCAGCAATACGAAGATGTCCA	61.50689655	18	67	5	72	16
14834	2869	2901	32	AGCAACAGTGATTTCTTTAGGCAGGTCCTTGAT	61.91818182	7139	2915	2943	28	AGATGGTGTCCAGCAATACGAAGATGTCC	61.50689655	18	65	7	72	14
15558	19869	19901	32	ATAGAGGTTTGTGGTGGTTGGTAAAGAACATCA	60.67575758	8250	19912	19940	28	TACTGAAGTCATTGAGAGCCTTTGCGAGA	60.09310345	18	45	27	72	11
15893	26942	26974	32	CTCATCTAAATCAATGCCCAGTGGTGTAAGTAA	60.67575758	8702	26990	27018	28	CAAAGTTTTTATGACAGCATCTGCCACAA	57.26551724	18	13	59	72	16
14702	1011	1043	32	GGAGAAGTTCCCCTACTGCTGCCTGGAGTTGAA	66.88787879	6900	1067	1095	28	TGATGAGGAACGAGAAGAGGCTTGACTGC	62.92068966	18	56	17	73	24
15829	26642	26674	32	TGTCTGATTGTCCTCACTGCCGTCTTGTTGACC	65.64545455	8618	26686	26714	28	GACTATCATCATCTAACCAATCTTCTTCT	55.85172414	18	56	17	73	12
14701	1010	1042	32	AGGAGAAGTTCCCCTACTGCTGCCTGGAGTTGA	66.88787879	6899	1066	1094	28	GTGATGAGGAACGAGAAGAGGCTTGACTG	62.92068966	18	55	19	74	24
14703	1012	1044	32	GAGAAGTTCCCCTACTGCTGCCTGGAGTTGAAT	65.64545455	6898	1065	1093	28	CGTGATGAGGAACGAGAAGAGGCTTGACT	62.92068966	18	57	17	74	21
14703	1012	1044	32	GAGAAGTTCCCCTACTGCTGCCTGGAGTTGAAT	65.64545455	6901	1068	1096	28	GATGAGGAACGAGAAGAGGCTTGACTGCC	64.33448276	18	57	17	74	24
14833	2868	2900	32	TAGCAACAGTGATTTCTTTAGGCAGGTCCTTGA	61.91818182	7138	2914	2942	28	TAGATGGTGTCCAGCAATACGAAGATGTC	60.09310345	18	67	7	74	14
15559	19870	19902	32	TAGAGGTTTGTGGTGGTTGGTAAAGAACATCAG	61.91818182	8251	19913	19941	28	ACTGAAGTCATTGAGAGCCTTTGCGAGAT	60.09310345	18	45	29	74	11
15981	28364	28396	32	TGGAACCCAATAGGCACACTTGTTATGGCAACC	64.4030303	8845	28397	28425	28	AACATAAGAGAACACACAGCCTCCAAAGG	60.09310345	18	17	57	74	1
15829	26642	26674	32	TGTCTGATTGTCCTCACTGCCGTCTTGTTGACC	65.64545455	8619	26688	26716	28	CTATCATCATCTAACCAATCTTCTTCTTG	55.85172414	18	56	20	76	14
15828	26641	26673	32	TTGTCTGATTGTCCTCACTGCCGTCTTGTTGAC	64.4030303	8622	26691	26719	28	TCATCATCTAACCAATCTTCTTCTTGCTC	57.26551724	18	60	18	78	18
15364	15745	15777	32	AATGAATAATAAGAATCTACAACAGGAACTCCA	56.94848485	7960	15785	15813	28	GCGTGGTTTGTATGAAATCACCGAAATCA	58.67931034	18	71	8	79	8
15828	26641	26673	32	TTGTCTGATTGTCCTCACTGCCGTCTTGTTGAC	64.4030303	8621	26690	26718	28	ATCATCATCTAACCAATCTTCTTCTTGCT	55.85172414	18	60	19	79	17
15829	26642	26674	32	TGTCTGATTGTCCTCACTGCCGTCTTGTTGACC	65.64545455	8623	26692	26720	28	CATCATCTAACCAATCTTCTTCTTGCTCT	57.26551724	18	56	23	79	18
15893	26942	26974	32	CTCATCTAAATCAATGCCCAGTGGTGTAAGTAA	60.67575758	8705	26993	27021	28	AGTTTTTATGACAGCATCTGCCACAACAC	58.67931034	18	13	66	79	19
15362	15743	15775	32	ACAATGAATAATAAGAATCTACAACAGGAACTC	56.94848485	7959	15784	15812	28	GGCGTGGTTTGTATGAAATCACCGAAATC	60.09310345	18	75	5	80	9
15892	26941	26973	32	ACTCATCTAAATCAATGCCCAGTGGTGTAAGTA	60.67575758	8704	26992	27020	28	AAGTTTTTATGACAGCATCTGCCACAACA	57.26551724	18	19	61	80	19
15823	26636	26668	32	AGTAGTTGTCTGATTGTCCTCACTGCCGTCTTG	64.4030303	8622	26691	26719	28	TCATCATCTAACCAATCTTCTTCTTGCTC	57.26551724	18	64	18	82	23
15364	15745	15777	32	AATGAATAATAAGAATCTACAACAGGAACTCCA	56.94848485	7961	15797	15825	28	TGAAATCACCGAAATCATACCAGTTACCA	57.26551724	18	71	13	84	20
15364	15745	15777	32	AATGAATAATAAGAATCTACAACAGGAACTCCA	56.94848485	7964	15800	15828	28	AATCACCGAAATCATACCAGTTACCATTG	57.26551724	18	71	14	85	23
15552	19863	19895	32	GAGGTGATAGAGGTTTGTGGTGGTTGGTAAAGA	63.16060606	8238	19900	19928	28	CAGAACCTGAGTTACTGAAGTCATTGAGA	58.67931034	18	39	46	85	5
15553	19864	19896	32	AGGTGATAGAGGTTTGTGGTGGTTGGTAAAGAA	61.91818182	8238	19900	19928	28	CAGAACCTGAGTTACTGAAGTCATTGAGA	58.67931034	18	39	46	85	4
15827	26640	26672	32	GTTGTCTGATTGTCCTCACTGCCGTCTTGTTGA	64.4030303	8623	26692	26720	28	CATCATCTAACCAATCTTCTTCTTGCTCT	57.26551724	18	62	23	85	20
15364	15745	15777	32	AATGAATAATAAGAATCTACAACAGGAACTCCA	56.94848485	7966	15802	15830	28	TCACCGAAATCATACCAGTTACCATTGAG	58.67931034	18	71	15	86	25
15552	19863	19895	32	GAGGTGATAGAGGTTTGTGGTGGTTGGTAAAGA	63.16060606	8243	19905	19933	28	CCTGAGTTACTGAAGTCATTGAGAGCCTT	60.09310345	18	39	47	86	10
15826	26639	26671	32	AGTTGTCTGATTGTCCTCACTGCCGTCTTGTTG	64.4030303	8623	26692	26720	28	CATCATCTAACCAATCTTCTTCTTGCTCT	57.26551724	18	63	23	86	21
15364	15745	15777	32	AATGAATAATAAGAATCTACAACAGGAACTCCA	56.94848485	7962	15798	15826	28	GAAATCACCGAAATCATACCAGTTACCAT	57.26551724	18	71	16	87	21
15554	19865	19897	32	GGTGATAGAGGTTTGTGGTGGTTGGTAAAGAAC	63.16060606	8239	19901	19929	28	AGAACCTGAGTTACTGAAGTCATTGAGAG	58.67931034	18	39	48	87	4
15987	28390	28422	32	GGCAACCAACATAAGAGAACACACAGCCTCCAA	64.4030303	8854	28440	28468	28	CCCTTACGAAGAATGGTTTTCAAGCCAGA	60.09310345	18	58	29	87	18
15552	19863	19895	32	GAGGTGATAGAGGTTTGTGGTGGTTGGTAAAGA	63.16060606	8240	19902	19930	28	GAACCTGAGTTACTGAAGTCATTGAGAGC	60.09310345	18	39	50	89	7
15830	26643	26675	32	GTCTGATTGTCCTCACTGCCGTCTTGTTGACCA	65.64545455	8624	26693	26721	28	ATCATCTAACCAATCTTCTTCTTGCTCTT	55.85172414	18	48	41	89	18
15678	22083	22115	32	GAGAGAGAATGTCTTTCATAAGTCTTTTGACCA	59.43333333	8395	22138	22166	28	TGGAACCATTCTTCACTGTAACACTATCA	57.26551724	18	52	38	90	23
15680	22085	22117	32	GAGAGAATGTCTTTCATAAGTCTTTTGACCAGC	60.67575758	8399	22142	22170	28	ACCATTCTTCACTGTAACACTATCAACGA	57.26551724	18	55	35	90	25
15363	15744	15776	32	CAATGAATAATAAGAATCTACAACAGGAACTCC	58.19090909	7962	15798	15826	28	GAAATCACCGAAATCATACCAGTTACCAT	57.26551724	18	76	16	92	22
15361	15742	15774	32	AACAATGAATAATAAGAATCTACAACAGGAACT	55.70606061	7961	15797	15825	28	TGAAATCACCGAAATCATACCAGTTACCA	57.26551724	18	80	13	93	23
15363	15744	15776	32	CAATGAATAATAAGAATCTACAACAGGAACTCC	58.19090909	7963	15799	15827	28	AAATCACCGAAATCATACCAGTTACCATT	55.85172414	18	76	17	93	23
15555	19866	19898	32	GTGATAGAGGTTTGTGGTGGTTGGTAAAGAACA	61.91818182	8240	19902	19930	28	GAACCTGAGTTACTGAAGTCATTGAGAGC	60.09310345	18	43	50	93	4
15837	26681	26713	32	TTGTTGACTATCATCATCTAACCAATCTTCTTC	58.19090909	8636	26724	26752	28	TCAGGTTGAAGAGCAGCAGAAGTGGCACC	64.33448276	18	31	62	93	11
15834	26678	26710	32	AGTTTGTTGACTATCATCATCTAACCAATCTTC	58.19090909	8637	26725	26753	28	CAGGTTGAAGAGCAGCAGAAGTGGCACCA	64.33448276	18	33	61	94	15
15835	26679	26711	32	GTTTGTTGACTATCATCATCTAACCAATCTTCT	58.19090909	8637	26725	26753	28	CAGGTTGAAGAGCAGCAGAAGTGGCACCA	64.33448276	18	33	61	94	14
15836	26680	26712	32	TTTGTTGACTATCATCATCTAACCAATCTTCTT	56.94848485	8636	26724	26752	28	TCAGGTTGAAGAGCAGCAGAAGTGGCACC	64.33448276	18	32	62	94	12
15836	26680	26712	32	TTTGTTGACTATCATCATCTAACCAATCTTCTT	56.94848485	8638	26726	26754	28	AGGTTGAAGAGCAGCAGAAGTGGCACCAA	62.92068966	18	32	62	94	14
15831	26644	26676	32	TCTGATTGTCCTCACTGCCGTCTTGTTGACCAA	64.4030303	8625	26694	26722	28	TCATCTAACCAATCTTCTTCTTGCTCTTC	57.26551724	18	47	48	95	18
15832	26676	26708	32	ACAGTTTGTTGACTATCATCATCTAACCAATCT	58.19090909	8637	26725	26753	28	CAGGTTGAAGAGCAGCAGAAGTGGCACCA	64.33448276	18	34	61	95	17
15833	26677	26709	32	CAGTTTGTTGACTATCATCATCTAACCAATCTT	58.19090909	8637	26725	26753	28	CAGGTTGAAGAGCAGCAGAAGTGGCACCA	64.33448276	18	34	61	95	16
15834	26678	26710	32	AGTTTGTTGACTATCATCATCTAACCAATCTTC	58.19090909	8636	26724	26752	28	TCAGGTTGAAGAGCAGCAGAAGTGGCACC	64.33448276	18	33	62	95	14
15834	26678	26710	32	AGTTTGTTGACTATCATCATCTAACCAATCTTC	58.19090909	8638	26726	26754	28	AGGTTGAAGAGCAGCAGAAGTGGCACCAA	62.92068966	18	33	62	95	16
15835	26679	26711	32	GTTTGTTGACTATCATCATCTAACCAATCTTCT	58.19090909	8636	26724	26752	28	TCAGGTTGAAGAGCAGCAGAAGTGGCACC	64.33448276	18	33	62	95	13
15000	5188	5220	32	AGGACATAAGATGATAGCCCTTTCCACAAAAAT	59.43333333	7373	5244	5272	28	ACACACTCTGACATTTTAGTAGCAGCAAG	58.67931034	18	45	51	96	24
15832	26676	26708	32	ACAGTTTGTTGACTATCATCATCTAACCAATCT	58.19090909	8636	26724	26752	28	TCAGGTTGAAGAGCAGCAGAAGTGGCACC	64.33448276	18	34	62	96	16
15833	26677	26709	32	CAGTTTGTTGACTATCATCATCTAACCAATCTT	58.19090909	8636	26724	26752	28	TCAGGTTGAAGAGCAGCAGAAGTGGCACC	64.33448276	18	34	62	96	15
15361	15742	15774	32	AACAATGAATAATAAGAATCTACAACAGGAACT	55.70606061	7963	15799	15827	28	AAATCACCGAAATCATACCAGTTACCATT	55.85172414	18	80	17	97	25
15989	28392	28424	32	CAACCAACATAAGAGAACACACAGCCTCCAAAG	63.16060606	8855	28441	28469	28	CCTTACGAAGAATGGTTTTCAAGCCAGAT	58.67931034	18	66	31	97	17
15677	22082	22114	32	AGAGAGAGAATGTCTTTCATAAGTCTTTTGACC	59.43333333	8396	22139	22167	28	GGAACCATTCTTCACTGTAACACTATCAA	57.26551724	18	60	39	99	25
15733	23999	24031	32	AACTGGTTTTATGGTTGTTGTGTAACTGTTTTC	58.19090909	8496	24053	24081	28	AGGACCTTTGTATTCTGAGGACTTTGTAA	57.26551724	18	67	33	100	22
14707	1085	1117	32	GGCTTGACTGCCGCCTCTGCTCCCTTCTGCGTA	70.61515152	6921	1119	1147	28	AAGCCTTTTGGCAATGTTGTTCCTTGAGG	60.09310345	18	65	37	102	2
15825	26638	26670	32	TAGTTGTCTGATTGTCCTCACTGCCGTCTTGTT	63.16060606	8624	26693	26721	28	ATCATCTAACCAATCTTCTTCTTGCTCTT	55.85172414	18	63	41	104	23
15824	26637	26669	32	GTAGTTGTCTGATTGTCCTCACTGCCGTCTTGT	64.4030303	8624	26693	26721	28	ATCATCTAACCAATCTTCTTCTTGCTCTT	55.85172414	18	65	41	106	24
15989	28392	28424	32	CAACCAACATAAGAGAACACACAGCCTCCAAAG	63.16060606	8856	28442	28470	28	CTTACGAAGAATGGTTTTCAAGCCAGATT	57.26551724	18	66	40	106	18
15360	15741	15773	32	TAACAATGAATAATAAGAATCTACAACAGGAAC	55.70606061	7962	15798	15826	28	GAAATCACCGAAATCATACCAGTTACCAT	57.26551724	18	95	16	111	25
15824	26637	26669	32	GTAGTTGTCTGATTGTCCTCACTGCCGTCTTGT	64.4030303	8625	26694	26722	28	TCATCTAACCAATCTTCTTCTTGCTCTTC	57.26551724	18	65	48	113	25
15831	26644	26676	32	TCTGATTGTCCTCACTGCCGTCTTGTTGACCAA	64.4030303	8626	26695	26723	28	CATCTAACCAATCTTCTTCTTGCTCTTCT	57.26551724	18	47	70	117	19
15195	9897	9929	32	ACCATCAACTCTACCATCAAAAAAGACAGTGAG	60.67575758	7667	9946	9974	28	TCAGTTGGTTTCTTGGCTATGTCAGTCAT	58.67931034	18	79	39	118	17
15676	22081	22113	32	GAGAGAGAGAATGTCTTTCATAAGTCTTTTGAC	59.43333333	8395	22138	22166	28	TGGAACCATTCTTCACTGTAACACTATCA	57.26551724	18	80	38	118	25
14905	4110	4142	32	ACGGCATTTCCAGCAAAGCCAAAGCCTCATTAT	63.16060606	7239	4166	4194	28	GCAAGAAGTAGACTAAAGCATAAAGATAG	55.85172414	18	88	37	125	24
15828	26641	26673	32	TTGTCTGATTGTCCTCACTGCCGTCTTGTTGAC	64.4030303	8626	26695	26723	28	CATCTAACCAATCTTCTTCTTGCTCTTCT	57.26551724	18	60	70	130	22
14908	4113	4145	32	GCATTTCCAGCAAAGCCAAAGCCTCATTATTAT	60.67575758	7239	4166	4194	28	GCAAGAAGTAGACTAAAGCATAAAGATAG	55.85172414	18	94	37	131	21
15210	10221	10253	32	TTCACCCTGTTGTCCATCAAAGTGTCCCTTATT	61.91818182	7699	10277	10305	28	CTAAACTCTGAAGTCTTGTAAAAGTGTTC	55.85172414	18	104	30	134	24
14910	4115	4147	32	ATTTCCAGCAAAGCCAAAGCCTCATTATTATTC	59.43333333	7239	4166	4194	28	GCAAGAAGTAGACTAAAGCATAAAGATAG	55.85172414	18	99	37	136	19
14633	489	521	32	GCTTGAGTTTCATCAGCCTTCTTCTTTTTGTCC	61.91818182	6840	534	562	28	GTTGGTGGGAATGTTTTGTATGCGTCAAT	58.67931034	18	100	38	138	13
15211	10222	10254	32	TCACCCTGTTGTCCATCAAAGTGTCCCTTATTT	61.91818182	7694	10264	10292	28	AAAGCCACATTTTCTAAACTCTGAAGTCT	55.85172414	18	27	116	143	10
14634	490	522	32	CTTGAGTTTCATCAGCCTTCTTCTTTTTGTCCT	60.67575758	6841	535	563	28	TTGGTGGGAATGTTTTGTATGCGTCAATA	57.26551724	18	115	35	150	13
14634	490	522	32	CTTGAGTTTCATCAGCCTTCTTCTTTTTGTCCT	60.67575758	6840	534	562	28	GTTGGTGGGAATGTTTTGTATGCGTCAAT	58.67931034	18	115	38	153	12
15829	26642	26674	32	TGTCTGATTGTCCTCACTGCCGTCTTGTTGACC	65.64545455	8627	26696	26724	28	ATCTAACCAATCTTCTTCTTGCTCTTCTT	55.85172414	18	56	99	155	22
15827	26640	26672	32	GTTGTCTGATTGTCCTCACTGCCGTCTTGTTGA	64.4030303	8627	26696	26724	28	ATCTAACCAATCTTCTTCTTGCTCTTCTT	55.85172414	18	62	99	161	24
14635	491	523	32	TTGAGTTTCATCAGCCTTCTTCTTTTTGTCCTT	59.43333333	6841	535	563	28	TTGGTGGGAATGTTTTGTATGCGTCAATA	57.26551724	18	132	35	167	12
14635	491	523	32	TTGAGTTTCATCAGCCTTCTTCTTTTTGTCCTT	59.43333333	6840	534	562	28	GTTGGTGGGAATGTTTTGTATGCGTCAAT	58.67931034	18	132	38	170	11
14886	4066	4098	32	CAGCAAAGAAAATAGTTGGCATCATAAAGTAAT	56.94848485	7224	4110	4138	28	ACGGCATTTCCAGCAAAGCCAAAGCCTCA	62.92068966	18	89	82	171	12
14885	4065	4097	32	CCAGCAAAGAAAATAGTTGGCATCATAAAGTAA	58.19090909	7222	4108	4136	28	GAACGGCATTTCCAGCAAAGCCAAAGCCT	62.92068966	18	102	70	172	11
14886	4066	4098	32	CAGCAAAGAAAATAGTTGGCATCATAAAGTAAT	56.94848485	7225	4111	4139	28	CGGCATTTCCAGCAAAGCCAAAGCCTCAT	62.92068966	18	89	85	174	13
14885	4065	4097	32	CCAGCAAAGAAAATAGTTGGCATCATAAAGTAA	58.19090909	7223	4109	4137	28	AACGGCATTTCCAGCAAAGCCAAAGCCTC	62.92068966	18	102	75	177	12
14885	4065	4097	32	CCAGCAAAGAAAATAGTTGGCATCATAAAGTAA	58.19090909	7224	4110	4138	28	ACGGCATTTCCAGCAAAGCCAAAGCCTCA	62.92068966	18	102	82	184	13
14885	4065	4097	32	CCAGCAAAGAAAATAGTTGGCATCATAAAGTAA	58.19090909	7225	4111	4139	28	CGGCATTTCCAGCAAAGCCAAAGCCTCAT	62.92068966	18	102	85	187	14
15210	10221	10253	32	TTCACCCTGTTGTCCATCAAAGTGTCCCTTATT	61.91818182	7698	10268	10296	28	CCACATTTTCTAAACTCTGAAGTCTTGTA	55.85172414	18	104	94	198	15
15831	26644	26676	32	TCTGATTGTCCTCACTGCCGTCTTGTTGACCAA	64.4030303	8628	26697	26725	28	TCTAACCAATCTTCTTCTTGCTCTTCTTC	57.26551724	18	47	165	212	21
15830	26643	26675	32	GTCTGATTGTCCTCACTGCCGTCTTGTTGACCA	65.64545455	8628	26697	26725	28	TCTAACCAATCTTCTTCTTGCTCTTCTTC	57.26551724	18	48	165	213	22
15779	25149	25181	32	GGTGTTTTAGAAGAAGAAGTAAGATAACCATTA	56.94848485	8536	25188	25216	28	GTAACAGCATCAGGTGAAGAAACAGAAAC	58.67931034	18	94	126	220	7
15776	25146	25178	32	TCAGGTGTTTTAGAAGAAGAAGTAAGATAACCA	58.19090909	8536	25188	25216	28	GTAACAGCATCAGGTGAAGAAACAGAAAC	58.67931034	18	97	126	223	10
15831	26644	26676	32	TCTGATTGTCCTCACTGCCGTCTTGTTGACCAA	64.4030303	8629	26698	26726	28	CTAACCAATCTTCTTCTTGCTCTTCTTCA	57.26551724	18	47	180	227	22
14633	489	521	32	GCTTGAGTTTCATCAGCCTTCTTCTTTTTGTCC	61.91818182	6839	533	561	28	TGTTGGTGGGAATGTTTTGTATGCGTCAA	58.67931034	18	100	133	233	12
15776	25146	25178	32	TCAGGTGTTTTAGAAGAAGAAGTAAGATAACCA	58.19090909	8537	25189	25217	28	TAACAGCATCAGGTGAAGAAACAGAAACT	57.26551724	18	97	142	239	11
14634	490	522	32	CTTGAGTTTCATCAGCCTTCTTCTTTTTGTCCT	60.67575758	6839	533	561	28	TGTTGGTGGGAATGTTTTGTATGCGTCAA	58.67931034	18	115	133	248	11
14619	460	492	32	TTTGCTGTTTCTTCTGTCTCTGCGGTAAGGCTT	63.16060606	6803	494	522	28	AGTTTCATCAGCCTTCTTCTTTTTGTCCT	57.26551724	18	155	107	262	2
15777	25147	25179	32	CAGGTGTTTTAGAAGAAGAAGTAAGATAACCAT	58.19090909	8538	25190	25218	28	AACAGCATCAGGTGAAGAAACAGAAACTG	58.67931034	18	100	162	262	11
14618	459	491	32	GTTTGCTGTTTCTTCTGTCTCTGCGGTAAGGCT	64.4030303	6801	492	520	28	TGAGTTTCATCAGCCTTCTTCTTTTTGTC	57.26551724	18	175	88	263	1
14635	491	523	32	TTGAGTTTCATCAGCCTTCTTCTTTTTGTCCTT	59.43333333	6839	533	561	28	TGTTGGTGGGAATGTTTTGTATGCGTCAA	58.67931034	18	132	133	265	10
14621	462	494	32	TGCTGTTTCTTCTGTCTCTGCGGTAAGGCTTGA	64.4030303	6805	496	524	28	TTTCATCAGCCTTCTTCTTTTTGTCCTTT	55.85172414	18	118	148	266	2
14619	460	492	32	TTTGCTGTTTCTTCTGTCTCTGCGGTAAGGCTT	63.16060606	6804	495	523	28	GTTTCATCAGCCTTCTTCTTTTTGTCCTT	57.26551724	18	155	121	276	3
14620	461	493	32	TTGCTGTTTCTTCTGTCTCTGCGGTAAGGCTTG	64.4030303	6805	496	524	28	TTTCATCAGCCTTCTTCTTTTTGTCCTTT	55.85172414	18	132	148	280	3
14617	458	490	32	AGTTTGCTGTTTCTTCTGTCTCTGCGGTAAGGC	64.4030303	6804	495	523	28	GTTTCATCAGCCTTCTTCTTTTTGTCCTT	57.26551724	18	177	121	298	5
14619	460	492	32	TTTGCTGTTTCTTCTGTCTCTGCGGTAAGGCTT	63.16060606	6805	496	524	28	TTTCATCAGCCTTCTTCTTTTTGTCCTTT	55.85172414	18	155	148	303	4
14620	461	493	32	TTGCTGTTTCTTCTGTCTCTGCGGTAAGGCTTG	64.4030303	6806	497	525	28	TTCATCAGCCTTCTTCTTTTTGTCCTTTT	55.85172414	18	132	204	336	4
14618	459	491	32	GTTTGCTGTTTCTTCTGTCTCTGCGGTAAGGCT	64.4030303	6806	497	525	28	TTCATCAGCCTTCTTCTTTTTGTCCTTTT	55.85172414	18	175	204	379	6
14622	463	495	32	GCTGTTTCTTCTGTCTCTGCGGTAAGGCTTGAG	65.64545455	6810	501	529	28	TCAGCCTTCTTCTTTTTGTCCTTTTTAGG	57.26551724	18	110	291	401	6
14620	461	493	32	TTGCTGTTTCTTCTGTCTCTGCGGTAAGGCTTG	64.4030303	6808	499	527	28	CATCAGCCTTCTTCTTTTTGTCCTTTTTA	55.85172414	18	132	275	407	6
14618	459	491	32	GTTTGCTGTTTCTTCTGTCTCTGCGGTAAGGCT	64.4030303	6807	498	526	28	TCATCAGCCTTCTTCTTTTTGTCCTTTTT	55.85172414	18	175	265	440	7
14618	459	491	32	GTTTGCTGTTTCTTCTGTCTCTGCGGTAAGGCT	64.4030303	6808	499	527	28	CATCAGCCTTCTTCTTTTTGTCCTTTTTA	55.85172414	18	175	275	450	8
14616	457	489	32	CAGTTTGCTGTTTCTTCTGTCTCTGCGGTAAGG	64.4030303	6808	499	527	28	CATCAGCCTTCTTCTTTTTGTCCTTTTTA	55.85172414	18	184	275	459	10
14618	459	491	32	GTTTGCTGTTTCTTCTGTCTCTGCGGTAAGGCT	64.4030303	6809	500	528	28	ATCAGCCTTCTTCTTTTTGTCCTTTTTAG	55.85172414	18	175	284	459	9
14617	458	490	32	AGTTTGCTGTTTCTTCTGTCTCTGCGGTAAGGC	64.4030303	6809	500	528	28	ATCAGCCTTCTTCTTTTTGTCCTTTTTAG	55.85172414	18	177	284	461	10
14616	457	489	32	CAGTTTGCTGTTTCTTCTGTCTCTGCGGTAAGG	64.4030303	6810	501	529	28	TCAGCCTTCTTCTTTTTGTCCTTTTTAGG	57.26551724	18	184	291	475	12
14630	471	503	32	TTCTGTCTCTGCGGTAAGGCTTGAGTTTCATCA	63.16060606	6833	527	555	28	AGGCTCTGTTGGTGGGAATGTTTTGTATG	60.09310345	18	16	5559	5575	24
14805	2801	2833	32	GCAAAACCTGAGTCACCTGCTACACGCTGCGAA	66.88787879	9269	2846	2875	29	TAATAAGAAAGCGTTCGTGATGTAGCAACA	57.52	18	16	0	16	13
14813	2846	2878	32	TAATAAGAAAGCGTTCGTGATGTAGCAACAGTG	60.67575758	9307	2884	2913	29	TTTAGGCAGGTCCTTGATGTCACAGCGTCC	64.35333333	18	4	15	19	6
14813	2846	2878	32	TAATAAGAAAGCGTTCGTGATGTAGCAACAGTG	60.67575758	9308	2885	2914	29	TTAGGCAGGTCCTTGATGTCACAGCGTCCT	64.35333333	18	4	15	19	7
14814	2847	2879	32	AATAAGAAAGCGTTCGTGATGTAGCAACAGTGA	60.67575758	9307	2884	2913	29	TTTAGGCAGGTCCTTGATGTCACAGCGTCC	64.35333333	18	4	15	19	5
14817	2850	2882	32	AAGAAAGCGTTCGTGATGTAGCAACAGTGATTT	60.67575758	9307	2884	2913	29	TTTAGGCAGGTCCTTGATGTCACAGCGTCC	64.35333333	18	8	15	23	2
15984	28367	28399	32	AACCCAATAGGCACACTTGTTATGGCAACCAAC	63.16060606	10885	28423	28452	29	AGGCAATAGTGCGACCACCCTTACGAAGAA	62.98666667	18	22	2	24	24
14816	2849	2881	32	TAAGAAAGCGTTCGTGATGTAGCAACAGTGATT	60.67575758	9306	2883	2912	29	CTTTAGGCAGGTCCTTGATGTCACAGCGTC	64.35333333	18	7	23	30	2
14812	2845	2877	32	GTAATAAGAAAGCGTTCGTGATGTAGCAACAGT	60.67575758	9302	2879	2908	29	ATTTCTTTAGGCAGGTCCTTGATGTCACAG	60.25333333	18	2	29	31	2
14812	2845	2877	32	GTAATAAGAAAGCGTTCGTGATGTAGCAACAGT	60.67575758	9305	2882	2911	29	TCTTTAGGCAGGTCCTTGATGTCACAGCGT	62.98666667	18	2	29	31	5
14840	2878	2910	32	GATTTCTTTAGGCAGGTCCTTGATGTCACAGCG	64.4030303	9314	2919	2948	29	GGTGTCCAGCAATACGAAGATGTCCACGAA	62.98666667	18	31	1	32	9
14842	2880	2912	32	TTTCTTTAGGCAGGTCCTTGATGTCACAGCGTC	64.4030303	9314	2919	2948	29	GGTGTCCAGCAATACGAAGATGTCCACGAA	62.98666667	18	31	1	32	7
15992	28437	28469	32	CCACCCTTACGAAGAATGGTTTTCAAGCCAGAT	63.16060606	10912	28470	28499	29	TCATTATGGTATTCGGCAAGACTATGCTCA	58.88666667	18	32	0	32	1
14813	2846	2878	32	TAATAAGAAAGCGTTCGTGATGTAGCAACAGTG	60.67575758	9305	2882	2911	29	TCTTTAGGCAGGTCCTTGATGTCACAGCGT	62.98666667	18	4	29	33	4
14814	2847	2879	32	AATAAGAAAGCGTTCGTGATGTAGCAACAGTGA	60.67575758	9305	2882	2911	29	TCTTTAGGCAGGTCCTTGATGTCACAGCGT	62.98666667	18	4	29	33	3
14840	2878	2910	32	GATTTCTTTAGGCAGGTCCTTGATGTCACAGCG	64.4030303	9315	2920	2949	29	GTGTCCAGCAATACGAAGATGTCCACGAAG	62.98666667	18	31	2	33	10
14840	2878	2910	32	GATTTCTTTAGGCAGGTCCTTGATGTCACAGCG	64.4030303	9316	2921	2950	29	TGTCCAGCAATACGAAGATGTCCACGAAGG	62.98666667	18	31	2	33	11
14841	2879	2911	32	ATTTCTTTAGGCAGGTCCTTGATGTCACAGCGT	63.16060606	9316	2921	2950	29	TGTCCAGCAATACGAAGATGTCCACGAAGG	62.98666667	18	31	2	33	10
14842	2880	2912	32	TTTCTTTAGGCAGGTCCTTGATGTCACAGCGTC	64.4030303	9316	2921	2950	29	TGTCCAGCAATACGAAGATGTCCACGAAGG	62.98666667	18	31	2	33	9
14843	2881	2913	32	TTCTTTAGGCAGGTCCTTGATGTCACAGCGTCC	65.64545455	9315	2920	2949	29	GTGTCCAGCAATACGAAGATGTCCACGAAG	62.98666667	18	31	2	33	7
14813	2846	2878	32	TAATAAGAAAGCGTTCGTGATGTAGCAACAGTG	60.67575758	9304	2881	2910	29	TTCTTTAGGCAGGTCCTTGATGTCACAGCG	62.98666667	18	4	30	34	3
14814	2847	2879	32	AATAAGAAAGCGTTCGTGATGTAGCAACAGTGA	60.67575758	9304	2881	2910	29	TTCTTTAGGCAGGTCCTTGATGTCACAGCG	62.98666667	18	4	30	34	2
14841	2879	2911	32	ATTTCTTTAGGCAGGTCCTTGATGTCACAGCGT	63.16060606	9313	2918	2947	29	TGGTGTCCAGCAATACGAAGATGTCCACGA	62.98666667	18	31	3	34	7
14844	2882	2914	32	TCTTTAGGCAGGTCCTTGATGTCACAGCGTCCT	65.64545455	9318	2923	2952	29	TCCAGCAATACGAAGATGTCCACGAAGGAT	61.62	18	30	4	34	9
14815	2848	2880	32	ATAAGAAAGCGTTCGTGATGTAGCAACAGTGAT	60.67575758	9305	2882	2911	29	TCTTTAGGCAGGTCCTTGATGTCACAGCGT	62.98666667	18	6	29	35	2
14842	2880	2912	32	TTTCTTTAGGCAGGTCCTTGATGTCACAGCGTC	64.4030303	9312	2917	2946	29	ATGGTGTCCAGCAATACGAAGATGTCCACG	62.98666667	18	31	4	35	5
14842	2880	2912	32	TTTCTTTAGGCAGGTCCTTGATGTCACAGCGTC	64.4030303	9318	2923	2952	29	TCCAGCAATACGAAGATGTCCACGAAGGAT	61.62	18	31	4	35	11
14843	2881	2913	32	TTCTTTAGGCAGGTCCTTGATGTCACAGCGTCC	65.64545455	9318	2923	2952	29	TCCAGCAATACGAAGATGTCCACGAAGGAT	61.62	18	31	4	35	10
14809	2842	2874	32	TTTGTAATAAGAAAGCGTTCGTGATGTAGCAAC	59.43333333	9305	2882	2911	29	TCTTTAGGCAGGTCCTTGATGTCACAGCGT	62.98666667	18	7	29	36	8
14842	2880	2912	32	TTTCTTTAGGCAGGTCCTTGATGTCACAGCGTC	64.4030303	9311	2916	2945	29	GATGGTGTCCAGCAATACGAAGATGTCCAC	62.98666667	18	31	5	36	4
14843	2881	2913	32	TTCTTTAGGCAGGTCCTTGATGTCACAGCGTCC	65.64545455	9311	2916	2945	29	GATGGTGTCCAGCAATACGAAGATGTCCAC	62.98666667	18	31	5	36	3
15992	28437	28469	32	CCACCCTTACGAAGAATGGTTTTCAAGCCAGAT	63.16060606	10916	28474	28503	29	TATGGTATTCGGCAAGACTATGCTCAGGTC	61.62	18	32	4	36	5
14809	2842	2874	32	TTTGTAATAAGAAAGCGTTCGTGATGTAGCAAC	59.43333333	9304	2881	2910	29	TTCTTTAGGCAGGTCCTTGATGTCACAGCG	62.98666667	18	7	30	37	7
14844	2882	2914	32	TCTTTAGGCAGGTCCTTGATGTCACAGCGTCCT	65.64545455	9310	2915	2944	29	AGATGGTGTCCAGCAATACGAAGATGTCCA	61.62	18	30	7	37	1
15992	28437	28469	32	CCACCCTTACGAAGAATGGTTTTCAAGCCAGAT	63.16060606	10919	28477	28506	29	GGTATTCGGCAAGACTATGCTCAGGTCCTA	62.98666667	18	32	5	37	8
14809	2842	2874	32	TTTGTAATAAGAAAGCGTTCGTGATGTAGCAAC	59.43333333	9303	2880	2909	29	TTTCTTTAGGCAGGTCCTTGATGTCACAGC	61.62	18	7	31	38	6
14842	2880	2912	32	TTTCTTTAGGCAGGTCCTTGATGTCACAGCGTC	64.4030303	9309	2914	2943	29	TAGATGGTGTCCAGCAATACGAAGATGTCC	61.62	18	31	7	38	2
14842	2880	2912	32	TTTCTTTAGGCAGGTCCTTGATGTCACAGCGTC	64.4030303	9310	2915	2944	29	AGATGGTGTCCAGCAATACGAAGATGTCCA	61.62	18	31	7	38	3
14843	2881	2913	32	TTCTTTAGGCAGGTCCTTGATGTCACAGCGTCC	65.64545455	9309	2914	2943	29	TAGATGGTGTCCAGCAATACGAAGATGTCC	61.62	18	31	7	38	1
14843	2881	2913	32	TTCTTTAGGCAGGTCCTTGATGTCACAGCGTCC	65.64545455	9310	2915	2944	29	AGATGGTGTCCAGCAATACGAAGATGTCCA	61.62	18	31	7	38	2
15369	15750	15782	32	ATAATAAGAATCTACAACAGGAACTCCACTACC	59.43333333	10050	15784	15813	29	GGCGTGGTTTGTATGAAATCACCGAAATCA	60.25333333	18	32	8	40	2
15885	26903	26935	32	ACCAGACTCATCAAATAAGTAGTATGTAGCCAT	59.43333333	10750	26946	26975	29	TCTAAATCAATGCCCAGTGGTGTAAGTAAT	57.52	18	33	8	41	11
15368	15749	15781	32	AATAATAAGAATCTACAACAGGAACTCCACTAC	58.19090909	10049	15783	15812	29	TGGCGTGGTTTGTATGAAATCACCGAAATC	60.25333333	18	37	5	42	2
15370	15751	15783	32	TAATAAGAATCTACAACAGGAACTCCACTACCT	59.43333333	10051	15797	15826	29	TGAAATCACCGAAATCATACCAGTTACCAT	57.52	18	26	16	42	14
15993	28438	28470	32	CACCCTTACGAAGAATGGTTTTCAAGCCAGATT	61.91818182	10913	28471	28500	29	CATTATGGTATTCGGCAAGACTATGCTCAG	60.25333333	18	41	1	42	1
14839	2877	2909	32	TGATTTCTTTAGGCAGGTCCTTGATGTCACAGC	63.16060606	9314	2919	2948	29	GGTGTCCAGCAATACGAAGATGTCCACGAA	62.98666667	18	42	1	43	10
14808	2841	2873	32	ATTTGTAATAAGAAAGCGTTCGTGATGTAGCAA	58.19090909	9302	2879	2908	29	ATTTCTTTAGGCAGGTCCTTGATGTCACAG	60.25333333	18	15	29	44	6
14808	2841	2873	32	ATTTGTAATAAGAAAGCGTTCGTGATGTAGCAA	58.19090909	9305	2882	2911	29	TCTTTAGGCAGGTCCTTGATGTCACAGCGT	62.98666667	18	15	29	44	9
14839	2877	2909	32	TGATTTCTTTAGGCAGGTCCTTGATGTCACAGC	63.16060606	9315	2920	2949	29	GTGTCCAGCAATACGAAGATGTCCACGAAG	62.98666667	18	42	2	44	11
15367	15748	15780	32	GAATAATAAGAATCTACAACAGGAACTCCACTA	58.19090909	10048	15782	15811	29	CTGGCGTGGTTTGTATGAAATCACCGAAAT	60.25333333	18	39	5	44	2
15367	15748	15780	32	GAATAATAAGAATCTACAACAGGAACTCCACTA	58.19090909	10049	15783	15812	29	TGGCGTGGTTTGTATGAAATCACCGAAATC	60.25333333	18	39	5	44	3
15368	15749	15781	32	AATAATAAGAATCTACAACAGGAACTCCACTAC	58.19090909	10050	15784	15813	29	GGCGTGGTTTGTATGAAATCACCGAAATCA	60.25333333	18	37	8	45	3
15883	26901	26933	32	TCACCAGACTCATCAAATAAGTAGTATGTAGCC	60.67575758	10748	26944	26973	29	CATCTAAATCAATGCCCAGTGGTGTAAGTA	58.88666667	18	34	11	45	11
15885	26903	26935	32	ACCAGACTCATCAAATAAGTAGTATGTAGCCAT	59.43333333	10747	26943	26972	29	TCATCTAAATCAATGCCCAGTGGTGTAAGT	58.88666667	18	33	12	45	8
15993	28438	28470	32	CACCCTTACGAAGAATGGTTTTCAAGCCAGATT	61.91818182	10917	28475	28504	29	ATGGTATTCGGCAAGACTATGCTCAGGTCC	62.98666667	18	41	4	45	5
15993	28438	28470	32	CACCCTTACGAAGAATGGTTTTCAAGCCAGATT	61.91818182	10918	28476	28505	29	TGGTATTCGGCAAGACTATGCTCAGGTCCT	62.98666667	18	41	4	45	6
14839	2877	2909	32	TGATTTCTTTAGGCAGGTCCTTGATGTCACAGC	63.16060606	9312	2917	2946	29	ATGGTGTCCAGCAATACGAAGATGTCCACG	62.98666667	18	42	4	46	8
14839	2877	2909	32	TGATTTCTTTAGGCAGGTCCTTGATGTCACAGC	63.16060606	9318	2923	2952	29	TCCAGCAATACGAAGATGTCCACGAAGGAT	61.62	18	42	4	46	14
15369	15750	15782	32	ATAATAAGAATCTACAACAGGAACTCCACTACC	59.43333333	10054	15800	15829	29	AATCACCGAAATCATACCAGTTACCATTGA	57.52	18	32	14	46	18
15882	26900	26932	32	CTCACCAGACTCATCAAATAAGTAGTATGTAGC	60.67575758	10750	26946	26975	29	TCTAAATCAATGCCCAGTGGTGTAAGTAAT	57.52	18	38	8	46	14
15993	28438	28470	32	CACCCTTACGAAGAATGGTTTTCAAGCCAGATT	61.91818182	10920	28478	28507	29	GTATTCGGCAAGACTATGCTCAGGTCCTAC	62.98666667	18	41	5	46	8
14838	2873	2905	32	ACAGTGATTTCTTTAGGCAGGTCCTTGATGTCA	61.91818182	9314	2919	2948	29	GGTGTCCAGCAATACGAAGATGTCCACGAA	62.98666667	18	46	1	47	14
15884	26902	26934	32	CACCAGACTCATCAAATAAGTAGTATGTAGCCA	60.67575758	10746	26942	26971	29	CTCATCTAAATCAATGCCCAGTGGTGTAAG	60.25333333	18	34	13	47	8
14838	2873	2905	32	ACAGTGATTTCTTTAGGCAGGTCCTTGATGTCA	61.91818182	9316	2921	2950	29	TGTCCAGCAATACGAAGATGTCCACGAAGG	62.98666667	18	46	2	48	16
15366	15747	15779	32	TGAATAATAAGAATCTACAACAGGAACTCCACT	58.19090909	10048	15782	15811	29	CTGGCGTGGTTTGTATGAAATCACCGAAAT	60.25333333	18	43	5	48	3
15369	15750	15782	32	ATAATAAGAATCTACAACAGGAACTCCACTACC	59.43333333	10051	15797	15826	29	TGAAATCACCGAAATCATACCAGTTACCAT	57.52	18	32	16	48	15
15882	26900	26932	32	CTCACCAGACTCATCAAATAAGTAGTATGTAGC	60.67575758	10749	26945	26974	29	ATCTAAATCAATGCCCAGTGGTGTAAGTAA	57.52	18	38	10	48	13
15369	15750	15782	32	ATAATAAGAATCTACAACAGGAACTCCACTACC	59.43333333	10053	15799	15828	29	AAATCACCGAAATCATACCAGTTACCATTG	57.52	18	32	17	49	17
15540	19548	19580	32	TACTTAGGTGTCTTAGGATTGGCTGTATCAACC	61.91818182	10275	19604	19633	29	CATAGAATGTCCAATAACCCTGAGTTGAAC	58.88666667	18	23	26	49	24
15992	28437	28469	32	CCACCCTTACGAAGAATGGTTTTCAAGCCAGAT	63.16060606	10925	28483	28512	29	CGGCAAGACTATGCTCAGGTCCTACTTCTG	64.35333333	18	32	17	49	14
15433	18177	18209	32	CTAAACTCCTGTGTAGAAACTAAGTAATCATAA	56.94848485	10178	18219	18248	29	GTCAGTCTAAAGTAGCGGTTGAGTAAACAA	58.88666667	18	50	1	51	10
15933	27733	27765	32	TAAACTTCTCTTCAAGCCAATCAAGGACGGGTT	61.91818182	10809	27783	27812	29	GTGCCAAAGATGTTAGTTAGCCACTGCGAA	61.62	18	44	7	51	18
15540	19548	19580	32	TACTTAGGTGTCTTAGGATTGGCTGTATCAACC	61.91818182	10276	19605	19634	29	ATAGAATGTCCAATAACCCTGAGTTGAACA	57.52	18	23	29	52	25
15881	26899	26931	32	ACTCACCAGACTCATCAAATAAGTAGTATGTAG	59.43333333	10748	26944	26973	29	CATCTAAATCAATGCCCAGTGGTGTAAGTA	58.88666667	18	41	11	52	13
15883	26901	26933	32	TCACCAGACTCATCAAATAAGTAGTATGTAGCC	60.67575758	10745	26941	26970	29	ACTCATCTAAATCAATGCCCAGTGGTGTAA	58.88666667	18	34	18	52	8
15879	26897	26929	32	AAACTCACCAGACTCATCAAATAAGTAGTATGT	58.19090909	10749	26945	26974	29	ATCTAAATCAATGCCCAGTGGTGTAAGTAA	57.52	18	43	10	53	16
15881	26899	26931	32	ACTCACCAGACTCATCAAATAAGTAGTATGTAG	59.43333333	10747	26943	26972	29	TCATCTAAATCAATGCCCAGTGGTGTAAGT	58.88666667	18	41	12	53	12
14837	2872	2904	32	AACAGTGATTTCTTTAGGCAGGTCCTTGATGTC	61.91818182	9315	2920	2949	29	GTGTCCAGCAATACGAAGATGTCCACGAAG	62.98666667	18	52	2	54	16
14837	2872	2904	32	AACAGTGATTTCTTTAGGCAGGTCCTTGATGTC	61.91818182	9316	2921	2950	29	TGTCCAGCAATACGAAGATGTCCACGAAGG	62.98666667	18	52	2	54	17
15368	15749	15781	32	AATAATAAGAATCTACAACAGGAACTCCACTAC	58.19090909	10053	15799	15828	29	AAATCACCGAAATCATACCAGTTACCATTG	57.52	18	37	17	54	18
14837	2872	2904	32	AACAGTGATTTCTTTAGGCAGGTCCTTGATGTC	61.91818182	9313	2918	2947	29	TGGTGTCCAGCAATACGAAGATGTCCACGA	62.98666667	18	52	3	55	14
15878	26896	26928	32	TAAACTCACCAGACTCATCAAATAAGTAGTATG	58.19090909	10746	26942	26971	29	CTCATCTAAATCAATGCCCAGTGGTGTAAG	60.25333333	18	42	13	55	14
14837	2872	2904	32	AACAGTGATTTCTTTAGGCAGGTCCTTGATGTC	61.91818182	9318	2923	2952	29	TCCAGCAATACGAAGATGTCCACGAAGGAT	61.62	18	52	4	56	19
15436	18180	18212	32	AACTCCTGTGTAGAAACTAAGTAATCATAAACA	56.94848485	10177	18218	18247	29	AGTCAGTCTAAAGTAGCGGTTGAGTAAACA	58.88666667	18	53	3	56	6
15879	26897	26929	32	AAACTCACCAGACTCATCAAATAAGTAGTATGT	58.19090909	10746	26942	26971	29	CTCATCTAAATCAATGCCCAGTGGTGTAAG	60.25333333	18	43	13	56	13
15882	26900	26932	32	CTCACCAGACTCATCAAATAAGTAGTATGTAGC	60.67575758	10745	26941	26970	29	ACTCATCTAAATCAATGCCCAGTGGTGTAA	58.88666667	18	38	18	56	9
14830	2865	2897	32	ATGTAGCAACAGTGATTTCTTTAGGCAGGTCCT	61.91818182	9314	2919	2948	29	GGTGTCCAGCAATACGAAGATGTCCACGAA	62.98666667	18	56	1	57	22
14836	2871	2903	32	CAACAGTGATTTCTTTAGGCAGGTCCTTGATGT	61.91818182	9314	2919	2948	29	GGTGTCCAGCAATACGAAGATGTCCACGAA	62.98666667	18	57	1	58	16
14829	2864	2896	32	GATGTAGCAACAGTGATTTCTTTAGGCAGGTCC	63.16060606	9314	2919	2948	29	GGTGTCCAGCAATACGAAGATGTCCACGAA	62.98666667	18	58	1	59	23
14830	2865	2897	32	ATGTAGCAACAGTGATTTCTTTAGGCAGGTCCT	61.91818182	9313	2918	2947	29	TGGTGTCCAGCAATACGAAGATGTCCACGA	62.98666667	18	56	3	59	21
15365	15746	15778	32	ATGAATAATAAGAATCTACAACAGGAACTCCAC	58.19090909	10050	15784	15813	29	GGCGTGGTTTGTATGAAATCACCGAAATCA	60.25333333	18	51	8	59	6
15435	18179	18211	32	AAACTCCTGTGTAGAAACTAAGTAATCATAAAC	56.94848485	10180	18221	18250	29	CAGTCTAAAGTAGCGGTTGAGTAAACAAAA	57.52	18	53	6	59	10
14836	2871	2903	32	CAACAGTGATTTCTTTAGGCAGGTCCTTGATGT	61.91818182	9313	2918	2947	29	TGGTGTCCAGCAATACGAAGATGTCCACGA	62.98666667	18	57	3	60	15
15367	15748	15780	32	GAATAATAAGAATCTACAACAGGAACTCCACTA	58.19090909	10057	15803	15832	29	CACCGAAATCATACCAGTTACCATTGAGAT	58.88666667	18	39	21	60	23
15437	18188	18220	32	TGTAGAAACTAAGTAATCATAAACACCAAGAGT	56.94848485	10182	18223	18252	29	GTCTAAAGTAGCGGTTGAGTAAACAAAAGA	57.52	18	47	13	60	3
15720	23427	23459	32	ACTTCGGTAGTTTTCACATTACACTCAAGAACG	60.67575758	10522	23473	23502	29	TAGGATTTTCCACTACTTCTTCAGAGACTG	58.88666667	18	22	38	60	14
14826	2861	2893	32	CGTGATGTAGCAACAGTGATTTCTTTAGGCAGG	63.16060606	9312	2917	2946	29	ATGGTGTCCAGCAATACGAAGATGTCCACG	62.98666667	18	57	4	61	24
14829	2864	2896	32	GATGTAGCAACAGTGATTTCTTTAGGCAGGTCC	63.16060606	9313	2918	2947	29	TGGTGTCCAGCAATACGAAGATGTCCACGA	62.98666667	18	58	3	61	22
14830	2865	2897	32	ATGTAGCAACAGTGATTTCTTTAGGCAGGTCCT	61.91818182	9311	2916	2945	29	GATGGTGTCCAGCAATACGAAGATGTCCAC	62.98666667	18	56	5	61	19
14835	2870	2902	32	GCAACAGTGATTTCTTTAGGCAGGTCCTTGATG	63.16060606	9314	2919	2948	29	GGTGTCCAGCAATACGAAGATGTCCACGAA	62.98666667	18	60	1	61	17
15043	6574	6606	32	ATGGTGTAATGTCAAGAATCTCAAGTGTCTGTG	60.67575758	9592	6616	6645	29	CAGCATCAGTAGTGTCAGCAATGTCTCTGC	62.98666667	18	36	25	61	10
15366	15747	15779	32	TGAATAATAAGAATCTACAACAGGAACTCCACT	58.19090909	10056	15802	15831	29	TCACCGAAATCATACCAGTTACCATTGAGA	58.88666667	18	43	18	61	23
14827	2862	2894	32	GTGATGTAGCAACAGTGATTTCTTTAGGCAGGT	61.91818182	9312	2917	2946	29	ATGGTGTCCAGCAATACGAAGATGTCCACG	62.98666667	18	58	4	62	23
14828	2863	2895	32	TGATGTAGCAACAGTGATTTCTTTAGGCAGGTC	61.91818182	9313	2918	2947	29	TGGTGTCCAGCAATACGAAGATGTCCACGA	62.98666667	18	59	3	62	23
14836	2871	2903	32	CAACAGTGATTTCTTTAGGCAGGTCCTTGATGT	61.91818182	9311	2916	2945	29	GATGGTGTCCAGCAATACGAAGATGTCCAC	62.98666667	18	57	5	62	13
15044	6575	6607	32	TGGTGTAATGTCAAGAATCTCAAGTGTCTGTGG	61.91818182	9592	6616	6645	29	CAGCATCAGTAGTGTCAGCAATGTCTCTGC	62.98666667	18	37	25	62	9
14827	2862	2894	32	GTGATGTAGCAACAGTGATTTCTTTAGGCAGGT	61.91818182	9311	2916	2945	29	GATGGTGTCCAGCAATACGAAGATGTCCAC	62.98666667	18	58	5	63	22
14828	2863	2895	32	TGATGTAGCAACAGTGATTTCTTTAGGCAGGTC	61.91818182	9312	2917	2946	29	ATGGTGTCCAGCAATACGAAGATGTCCACG	62.98666667	18	59	4	63	22
14830	2865	2897	32	ATGTAGCAACAGTGATTTCTTTAGGCAGGTCCT	61.91818182	9309	2914	2943	29	TAGATGGTGTCCAGCAATACGAAGATGTCC	61.62	18	56	7	63	17
14832	2867	2899	32	GTAGCAACAGTGATTTCTTTAGGCAGGTCCTTG	63.16060606	9314	2919	2948	29	GGTGTCCAGCAATACGAAGATGTCCACGAA	62.98666667	18	62	1	63	20
14835	2870	2902	32	GCAACAGTGATTTCTTTAGGCAGGTCCTTGATG	63.16060606	9313	2918	2947	29	TGGTGTCCAGCAATACGAAGATGTCCACGA	62.98666667	18	60	3	63	16
15043	6574	6606	32	ATGGTGTAATGTCAAGAATCTCAAGTGTCTGTG	60.67575758	9591	6615	6644	29	ACAGCATCAGTAGTGTCAGCAATGTCTCTG	61.62	18	36	27	63	9
14825	2860	2892	32	TCGTGATGTAGCAACAGTGATTTCTTTAGGCAG	61.91818182	9309	2914	2943	29	TAGATGGTGTCCAGCAATACGAAGATGTCC	61.62	18	57	7	64	22
14831	2866	2898	32	TGTAGCAACAGTGATTTCTTTAGGCAGGTCCTT	61.91818182	9314	2919	2948	29	GGTGTCCAGCAATACGAAGATGTCCACGAA	62.98666667	18	63	1	64	21
14835	2870	2902	32	GCAACAGTGATTTCTTTAGGCAGGTCCTTGATG	63.16060606	9312	2917	2946	29	ATGGTGTCCAGCAATACGAAGATGTCCACG	62.98666667	18	60	4	64	15
14836	2871	2903	32	CAACAGTGATTTCTTTAGGCAGGTCCTTGATGT	61.91818182	9309	2914	2943	29	TAGATGGTGTCCAGCAATACGAAGATGTCC	61.62	18	57	7	64	11
14836	2871	2903	32	CAACAGTGATTTCTTTAGGCAGGTCCTTGATGT	61.91818182	9310	2915	2944	29	AGATGGTGTCCAGCAATACGAAGATGTCCA	61.62	18	57	7	64	12
14832	2867	2899	32	GTAGCAACAGTGATTTCTTTAGGCAGGTCCTTG	63.16060606	9313	2918	2947	29	TGGTGTCCAGCAATACGAAGATGTCCACGA	62.98666667	18	62	3	65	19
15894	26943	26975	32	TCATCTAAATCAATGCCCAGTGGTGTAAGTAAT	59.43333333	10760	26998	27027	29	TTATGACAGCATCTGCCACAACACAGGCGA	62.98666667	18	12	53	65	23
14831	2866	2898	32	TGTAGCAACAGTGATTTCTTTAGGCAGGTCCTT	61.91818182	9313	2918	2947	29	TGGTGTCCAGCAATACGAAGATGTCCACGA	62.98666667	18	63	3	66	20
14832	2867	2899	32	GTAGCAACAGTGATTTCTTTAGGCAGGTCCTTG	63.16060606	9312	2917	2946	29	ATGGTGTCCAGCAATACGAAGATGTCCACG	62.98666667	18	62	4	66	18
14834	2869	2901	32	AGCAACAGTGATTTCTTTAGGCAGGTCCTTGAT	61.91818182	9314	2919	2948	29	GGTGTCCAGCAATACGAAGATGTCCACGAA	62.98666667	18	65	1	66	18
14835	2870	2902	32	GCAACAGTGATTTCTTTAGGCAGGTCCTTGATG	63.16060606	9309	2914	2943	29	TAGATGGTGTCCAGCAATACGAAGATGTCC	61.62	18	60	7	67	12
14833	2868	2900	32	TAGCAACAGTGATTTCTTTAGGCAGGTCCTTGA	61.91818182	9314	2919	2948	29	GGTGTCCAGCAATACGAAGATGTCCACGAA	62.98666667	18	67	1	68	19
14834	2869	2901	32	AGCAACAGTGATTTCTTTAGGCAGGTCCTTGAT	61.91818182	9313	2918	2947	29	TGGTGTCCAGCAATACGAAGATGTCCACGA	62.98666667	18	65	3	68	17
15553	19864	19896	32	AGGTGATAGAGGTTTGTGGTGGTTGGTAAAGAA	61.91818182	10320	19912	19941	29	TACTGAAGTCATTGAGAGCCTTTGCGAGAT	60.25333333	18	39	29	68	16
15831	26644	26676	32	TCTGATTGTCCTCACTGCCGTCTTGTTGACCAA	64.4030303	10672	26684	26713	29	TTGACTATCATCATCTAACCAATCTTCTTC	56.15333333	18	47	21	68	8
14832	2867	2899	32	GTAGCAACAGTGATTTCTTTAGGCAGGTCCTTG	63.16060606	9310	2915	2944	29	AGATGGTGTCCAGCAATACGAAGATGTCCA	61.62	18	62	7	69	16
15365	15746	15778	32	ATGAATAATAAGAATCTACAACAGGAACTCCAC	58.19090909	10052	15798	15827	29	GAAATCACCGAAATCATACCAGTTACCATT	57.52	18	51	18	69	20
14831	2866	2898	32	TGTAGCAACAGTGATTTCTTTAGGCAGGTCCTT	61.91818182	9309	2914	2943	29	TAGATGGTGTCCAGCAATACGAAGATGTCC	61.62	18	63	7	70	16
14831	2866	2898	32	TGTAGCAACAGTGATTTCTTTAGGCAGGTCCTT	61.91818182	9310	2915	2944	29	AGATGGTGTCCAGCAATACGAAGATGTCCA	61.62	18	63	7	70	17
14833	2868	2900	32	TAGCAACAGTGATTTCTTTAGGCAGGTCCTTGA	61.91818182	9313	2918	2947	29	TGGTGTCCAGCAATACGAAGATGTCCACGA	62.98666667	18	67	3	70	18
15435	18179	18211	32	AAACTCCTGTGTAGAAACTAAGTAATCATAAAC	56.94848485	10184	18225	18254	29	CTAAAGTAGCGGTTGAGTAAACAAAAGAGG	58.88666667	18	53	17	70	14
15830	26643	26675	32	GTCTGATTGTCCTCACTGCCGTCTTGTTGACCA	65.64545455	10671	26683	26712	29	GTTGACTATCATCATCTAACCAATCTTCTT	56.15333333	18	48	22	70	8
15831	26644	26676	32	TCTGATTGTCCTCACTGCCGTCTTGTTGACCAA	64.4030303	10676	26688	26717	29	CTATCATCATCTAACCAATCTTCTTCTTGC	57.52	18	47	23	70	12
14833	2868	2900	32	TAGCAACAGTGATTTCTTTAGGCAGGTCCTTGA	61.91818182	9312	2917	2946	29	ATGGTGTCCAGCAATACGAAGATGTCCACG	62.98666667	18	67	4	71	17
15830	26643	26675	32	GTCTGATTGTCCTCACTGCCGTCTTGTTGACCA	65.64545455	10678	26690	26719	29	ATCATCATCTAACCAATCTTCTTCTTGCTC	57.52	18	48	23	71	15
15831	26644	26676	32	TCTGATTGTCCTCACTGCCGTCTTGTTGACCAA	64.4030303	10679	26691	26720	29	TCATCATCTAACCAATCTTCTTCTTGCTCT	57.52	18	47	24	71	15
15980	28363	28395	32	GTGGAACCCAATAGGCACACTTGTTATGGCAAC	64.4030303	10884	28396	28425	29	CAACATAAGAGAACACACAGCCTCCAAAGG	61.62	18	14	57	71	1
14833	2868	2900	32	TAGCAACAGTGATTTCTTTAGGCAGGTCCTTGA	61.91818182	9311	2916	2945	29	GATGGTGTCCAGCAATACGAAGATGTCCAC	62.98666667	18	67	5	72	16
14834	2869	2901	32	AGCAACAGTGATTTCTTTAGGCAGGTCCTTGAT	61.91818182	9310	2915	2944	29	AGATGGTGTCCAGCAATACGAAGATGTCCA	61.62	18	65	7	72	14
15557	19868	19900	32	GATAGAGGTTTGTGGTGGTTGGTAAAGAACATC	61.91818182	10320	19912	19941	29	TACTGAAGTCATTGAGAGCCTTTGCGAGAT	60.25333333	18	43	29	72	12
15892	26941	26973	32	ACTCATCTAAATCAATGCCCAGTGGTGTAAGTA	60.67575758	10760	26998	27027	29	TTATGACAGCATCTGCCACAACACAGGCGA	62.98666667	18	19	53	72	25
15979	28362	28394	32	CGTGGAACCCAATAGGCACACTTGTTATGGCAA	64.4030303	10883	28395	28424	29	CCAACATAAGAGAACACACAGCCTCCAAAG	61.62	18	12	60	72	1
14702	1011	1043	32	GGAGAAGTTCCCCTACTGCTGCCTGGAGTTGAA	66.88787879	9099	1067	1096	29	TGATGAGGAACGAGAAGAGGCTTGACTGCC	64.35333333	18	56	17	73	24
15894	26943	26975	32	TCATCTAAATCAATGCCCAGTGGTGTAAGTAAT	59.43333333	10753	26991	27020	29	AAAGTTTTTATGACAGCATCTGCCACAACA	57.52	18	12	61	73	16
14701	1010	1042	32	AGGAGAAGTTCCCCTACTGCTGCCTGGAGTTGA	66.88787879	9098	1066	1095	29	GTGATGAGGAACGAGAAGAGGCTTGACTGC	64.35333333	18	55	19	74	24
14703	1012	1044	32	GAGAAGTTCCCCTACTGCTGCCTGGAGTTGAAT	65.64545455	9100	1068	1097	29	GATGAGGAACGAGAAGAGGCTTGACTGCCG	65.72	18	57	17	74	24
14833	2868	2900	32	TAGCAACAGTGATTTCTTTAGGCAGGTCCTTGA	61.91818182	9309	2914	2943	29	TAGATGGTGTCCAGCAATACGAAGATGTCC	61.62	18	67	7	74	14
15558	19869	19901	32	ATAGAGGTTTGTGGTGGTTGGTAAAGAACATCA	60.67575758	10320	19912	19941	29	TACTGAAGTCATTGAGAGCCTTTGCGAGAT	60.25333333	18	45	29	74	11
15559	19870	19902	32	TAGAGGTTTGTGGTGGTTGGTAAAGAACATCAG	61.91818182	10321	19913	19942	29	ACTGAAGTCATTGAGAGCCTTTGCGAGATG	61.62	18	45	29	74	11
15893	26942	26974	32	CTCATCTAAATCAATGCCCAGTGGTGTAAGTAA	60.67575758	10752	26990	27019	29	CAAAGTTTTTATGACAGCATCTGCCACAAC	58.88666667	18	13	61	74	16
15894	26943	26975	32	TCATCTAAATCAATGCCCAGTGGTGTAAGTAAT	59.43333333	10751	26989	27018	29	GCAAAGTTTTTATGACAGCATCTGCCACAA	58.88666667	18	12	63	75	14
14703	1012	1044	32	GAGAAGTTCCCCTACTGCTGCCTGGAGTTGAAT	65.64545455	9097	1065	1094	29	CGTGATGAGGAACGAGAAGAGGCTTGACTG	64.35333333	18	57	19	76	21
15829	26642	26674	32	TGTCTGATTGTCCTCACTGCCGTCTTGTTGACC	65.64545455	10674	26686	26715	29	GACTATCATCATCTAACCAATCTTCTTCTT	56.15333333	18	56	20	76	12
15893	26942	26974	32	CTCATCTAAATCAATGCCCAGTGGTGTAAGTAA	60.67575758	10751	26989	27018	29	GCAAAGTTTTTATGACAGCATCTGCCACAA	58.88666667	18	13	63	76	15
15829	26642	26674	32	TGTCTGATTGTCCTCACTGCCGTCTTGTTGACC	65.64545455	10676	26688	26717	29	CTATCATCATCTAACCAATCTTCTTCTTGC	57.52	18	56	23	79	14
15893	26942	26974	32	CTCATCTAAATCAATGCCCAGTGGTGTAAGTAA	60.67575758	10755	26993	27022	29	AGTTTTTATGACAGCATCTGCCACAACACA	58.88666667	18	13	68	81	19
15362	15743	15775	32	ACAATGAATAATAAGAATCTACAACAGGAACTC	56.94848485	10050	15784	15813	29	GGCGTGGTTTGTATGAAATCACCGAAATCA	60.25333333	18	75	8	83	9
15828	26641	26673	32	TTGTCTGATTGTCCTCACTGCCGTCTTGTTGAC	64.4030303	10678	26690	26719	29	ATCATCATCTAACCAATCTTCTTCTTGCTC	57.52	18	60	23	83	17
15828	26641	26673	32	TTGTCTGATTGTCCTCACTGCCGTCTTGTTGAC	64.4030303	10679	26691	26720	29	TCATCATCTAACCAATCTTCTTCTTGCTCT	57.52	18	60	24	84	18
15364	15745	15777	32	AATGAATAATAAGAATCTACAACAGGAACTCCA	56.94848485	10054	15800	15829	29	AATCACCGAAATCATACCAGTTACCATTGA	57.52	18	71	14	85	23
15364	15745	15777	32	AATGAATAATAAGAATCTACAACAGGAACTCCA	56.94848485	10051	15797	15826	29	TGAAATCACCGAAATCATACCAGTTACCAT	57.52	18	71	16	87	20
15892	26941	26973	32	ACTCATCTAAATCAATGCCCAGTGGTGTAAGTA	60.67575758	10754	26992	27021	29	AAGTTTTTATGACAGCATCTGCCACAACAC	58.88666667	18	19	68	87	19
15823	26636	26668	32	AGTAGTTGTCTGATTGTCCTCACTGCCGTCTTG	64.4030303	10679	26691	26720	29	TCATCATCTAACCAATCTTCTTCTTGCTCT	57.52	18	64	24	88	23
15364	15745	15777	32	AATGAATAATAAGAATCTACAACAGGAACTCCA	56.94848485	10056	15802	15831	29	TCACCGAAATCATACCAGTTACCATTGAGA	58.88666667	18	71	18	89	25
15552	19863	19895	32	GAGGTGATAGAGGTTTGTGGTGGTTGGTAAAGA	63.16060606	10308	19900	19929	29	CAGAACCTGAGTTACTGAAGTCATTGAGAG	60.25333333	18	39	50	89	5
15553	19864	19896	32	AGGTGATAGAGGTTTGTGGTGGTTGGTAAAGAA	61.91818182	10308	19900	19929	29	CAGAACCTGAGTTACTGAAGTCATTGAGAG	60.25333333	18	39	50	89	4
15554	19865	19897	32	GGTGATAGAGGTTTGTGGTGGTTGGTAAAGAAC	63.16060606	10309	19901	19930	29	AGAACCTGAGTTACTGAAGTCATTGAGAGC	60.25333333	18	39	50	89	4
15680	22085	22117	32	GAGAGAATGTCTTTCATAAGTCTTTTGACCAGC	60.67575758	10460	22142	22171	29	ACCATTCTTCACTGTAACACTATCAACGAT	57.52	18	55	35	90	25
15987	28390	28422	32	GGCAACCAACATAAGAGAACACACAGCCTCCAA	64.4030303	10892	28440	28469	29	CCCTTACGAAGAATGGTTTTCAAGCCAGAT	60.25333333	18	58	32	90	18
15552	19863	19895	32	GAGGTGATAGAGGTTTGTGGTGGTTGGTAAAGA	63.16060606	10310	19902	19931	29	GAACCTGAGTTACTGAAGTCATTGAGAGCC	61.62	18	39	53	92	7
15362	15743	15775	32	ACAATGAATAATAAGAATCTACAACAGGAACTC	56.94848485	10052	15798	15827	29	GAAATCACCGAAATCATACCAGTTACCATT	57.52	18	75	18	93	23
15363	15744	15776	32	CAATGAATAATAAGAATCTACAACAGGAACTCC	58.19090909	10052	15798	15827	29	GAAATCACCGAAATCATACCAGTTACCATT	57.52	18	76	18	94	22
15361	15742	15774	32	AACAATGAATAATAAGAATCTACAACAGGAACT	55.70606061	10051	15797	15826	29	TGAAATCACCGAAATCATACCAGTTACCAT	57.52	18	80	16	96	23
15555	19866	19898	32	GTGATAGAGGTTTGTGGTGGTTGGTAAAGAACA	61.91818182	10310	19902	19931	29	GAACCTGAGTTACTGAAGTCATTGAGAGCC	61.62	18	43	53	96	4
15830	26643	26675	32	GTCTGATTGTCCTCACTGCCGTCTTGTTGACCA	65.64545455	10681	26693	26722	29	ATCATCTAACCAATCTTCTTCTTGCTCTTC	57.52	18	48	48	96	18
15829	26642	26674	32	TGTCTGATTGTCCTCACTGCCGTCTTGTTGACC	65.64545455	10680	26692	26721	29	CATCATCTAACCAATCTTCTTCTTGCTCTT	57.52	18	56	41	97	18
15834	26678	26710	32	AGTTTGTTGACTATCATCATCTAACCAATCTTC	58.19090909	10693	26725	26754	29	CAGGTTGAAGAGCAGCAGAAGTGGCACCAA	64.35333333	18	33	64	97	15
15835	26679	26711	32	GTTTGTTGACTATCATCATCTAACCAATCTTCT	58.19090909	10693	26725	26754	29	CAGGTTGAAGAGCAGCAGAAGTGGCACCAA	64.35333333	18	33	64	97	14
15832	26676	26708	32	ACAGTTTGTTGACTATCATCATCTAACCAATCT	58.19090909	10693	26725	26754	29	CAGGTTGAAGAGCAGCAGAAGTGGCACCAA	64.35333333	18	34	64	98	17
15833	26677	26709	32	CAGTTTGTTGACTATCATCATCTAACCAATCTT	58.19090909	10693	26725	26754	29	CAGGTTGAAGAGCAGCAGAAGTGGCACCAA	64.35333333	18	34	64	98	16
15677	22082	22114	32	AGAGAGAGAATGTCTTTCATAAGTCTTTTGACC	59.43333333	10457	22139	22168	29	GGAACCATTCTTCACTGTAACACTATCAAC	58.88666667	18	60	39	99	25
15836	26680	26712	32	TTTGTTGACTATCATCATCTAACCAATCTTCTT	56.94848485	10692	26724	26753	29	TCAGGTTGAAGAGCAGCAGAAGTGGCACCA	64.35333333	18	32	69	101	12
15834	26678	26710	32	AGTTTGTTGACTATCATCATCTAACCAATCTTC	58.19090909	10692	26724	26753	29	TCAGGTTGAAGAGCAGCAGAAGTGGCACCA	64.35333333	18	33	69	102	14
15827	26640	26672	32	GTTGTCTGATTGTCCTCACTGCCGTCTTGTTGA	64.4030303	10680	26692	26721	29	CATCATCTAACCAATCTTCTTCTTGCTCTT	57.52	18	62	41	103	20
15832	26676	26708	32	ACAGTTTGTTGACTATCATCATCTAACCAATCT	58.19090909	10692	26724	26753	29	TCAGGTTGAAGAGCAGCAGAAGTGGCACCA	64.35333333	18	34	69	103	16
15833	26677	26709	32	CAGTTTGTTGACTATCATCATCTAACCAATCTT	58.19090909	10692	26724	26753	29	TCAGGTTGAAGAGCAGCAGAAGTGGCACCA	64.35333333	18	34	69	103	15
15733	23999	24031	32	AACTGGTTTTATGGTTGTTGTGTAACTGTTTTC	58.19090909	10552	24053	24082	29	AGGACCTTTGTATTCTGAGGACTTTGTAAG	58.88666667	18	67	37	104	22
15826	26639	26671	32	AGTTGTCTGATTGTCCTCACTGCCGTCTTGTTG	64.4030303	10680	26692	26721	29	CATCATCTAACCAATCTTCTTCTTGCTCTT	57.52	18	63	41	104	21
15989	28392	28424	32	CAACCAACATAAGAGAACACACAGCCTCCAAAG	63.16060606	10893	28441	28470	29	CCTTACGAAGAATGGTTTTCAAGCCAGATT	58.88666667	18	66	40	106	17
15825	26638	26670	32	TAGTTGTCTGATTGTCCTCACTGCCGTCTTGTT	63.16060606	10681	26693	26722	29	ATCATCTAACCAATCTTCTTCTTGCTCTTC	57.52	18	63	48	111	23
15360	15741	15773	32	TAACAATGAATAATAAGAATCTACAACAGGAAC	55.70606061	10052	15798	15827	29	GAAATCACCGAAATCATACCAGTTACCATT	57.52	18	95	18	113	25
15824	26637	26669	32	GTAGTTGTCTGATTGTCCTCACTGCCGTCTTGT	64.4030303	10681	26693	26722	29	ATCATCTAACCAATCTTCTTCTTGCTCTTC	57.52	18	65	48	113	24
15676	22081	22113	32	GAGAGAGAGAATGTCTTTCATAAGTCTTTTGAC	59.43333333	10456	22138	22167	29	TGGAACCATTCTTCACTGTAACACTATCAA	57.52	18	80	39	119	25
15831	26644	26676	32	TCTGATTGTCCTCACTGCCGTCTTGTTGACCAA	64.4030303	10682	26694	26723	29	TCATCTAACCAATCTTCTTCTTGCTCTTCT	57.52	18	47	72	119	18
14905	4110	4142	32	ACGGCATTTCCAGCAAAGCCAAAGCCTCATTAT	63.16060606	9404	4166	4195	29	GCAAGAAGTAGACTAAAGCATAAAGATAGA	56.15333333	18	88	42	130	24
14905	4110	4142	32	ACGGCATTTCCAGCAAAGCCAAAGCCTCATTAT	63.16060606	9405	4167	4196	29	CAAGAAGTAGACTAAAGCATAAAGATAGAG	56.15333333	18	88	46	134	25
14908	4113	4145	32	GCATTTCCAGCAAAGCCAAAGCCTCATTATTAT	60.67575758	9404	4166	4195	29	GCAAGAAGTAGACTAAAGCATAAAGATAGA	56.15333333	18	94	42	136	21
15824	26637	26669	32	GTAGTTGTCTGATTGTCCTCACTGCCGTCTTGT	64.4030303	10682	26694	26723	29	TCATCTAACCAATCTTCTTCTTGCTCTTCT	57.52	18	65	72	137	25
14633	489	521	32	GCTTGAGTTTCATCAGCCTTCTTCTTTTTGTCC	61.91818182	9046	534	563	29	GTTGGTGGGAATGTTTTGTATGCGTCAATA	58.88666667	18	100	38	138	13
15210	10221	10253	32	TTCACCCTGTTGTCCATCAAAGTGTCCCTTATT	61.91818182	9823	10277	10306	29	CTAAACTCTGAAGTCTTGTAAAAGTGTTCC	57.52	18	104	34	138	24
15741	24007	24039	32	TTATGGTTGTTGTGTAACTGTTTTCTTTGTAGA	56.94848485	10550	24051	24080	29	ATAGGACCTTTGTATTCTGAGGACTTTGTA	57.52	18	110	30	140	12
14910	4115	4147	32	ATTTCCAGCAAAGCCAAAGCCTCATTATTATTC	59.43333333	9404	4166	4195	29	GCAAGAAGTAGACTAAAGCATAAAGATAGA	56.15333333	18	99	42	141	19
14910	4115	4147	32	ATTTCCAGCAAAGCCAAAGCCTCATTATTATTC	59.43333333	9405	4167	4196	29	CAAGAAGTAGACTAAAGCATAAAGATAGAG	56.15333333	18	99	46	145	20
15831	26644	26676	32	TCTGATTGTCCTCACTGCCGTCTTGTTGACCAA	64.4030303	10683	26695	26724	29	CATCTAACCAATCTTCTTCTTGCTCTTCTT	57.52	18	47	100	147	19
14634	490	522	32	CTTGAGTTTCATCAGCCTTCTTCTTTTTGTCCT	60.67575758	9046	534	563	29	GTTGGTGGGAATGTTTTGTATGCGTCAATA	58.88666667	18	115	38	153	12
14909	4114	4146	32	CATTTCCAGCAAAGCCAAAGCCTCATTATTATT	59.43333333	9405	4167	4196	29	CAAGAAGTAGACTAAAGCATAAAGATAGAG	56.15333333	18	107	46	153	21
15828	26641	26673	32	TTGTCTGATTGTCCTCACTGCCGTCTTGTTGAC	64.4030303	10683	26695	26724	29	CATCTAACCAATCTTCTTCTTGCTCTTCTT	57.52	18	60	100	160	22
14635	491	523	32	TTGAGTTTCATCAGCCTTCTTCTTTTTGTCCTT	59.43333333	9046	534	563	29	GTTGGTGGGAATGTTTTGTATGCGTCAATA	58.88666667	18	132	38	170	11
14886	4066	4098	32	CAGCAAAGAAAATAGTTGGCATCATAAAGTAAT	56.94848485	9388	4110	4139	29	ACGGCATTTCCAGCAAAGCCAAAGCCTCAT	62.98666667	18	89	85	174	12
14885	4065	4097	32	CCAGCAAAGAAAATAGTTGGCATCATAAAGTAA	58.19090909	9386	4108	4137	29	GAACGGCATTTCCAGCAAAGCCAAAGCCTC	64.35333333	18	102	75	177	11
14885	4065	4097	32	CCAGCAAAGAAAATAGTTGGCATCATAAAGTAA	58.19090909	9387	4109	4138	29	AACGGCATTTCCAGCAAAGCCAAAGCCTCA	62.98666667	18	102	82	184	12
14885	4065	4097	32	CCAGCAAAGAAAATAGTTGGCATCATAAAGTAA	58.19090909	9388	4110	4139	29	ACGGCATTTCCAGCAAAGCCAAAGCCTCAT	62.98666667	18	102	85	187	13
14885	4065	4097	32	CCAGCAAAGAAAATAGTTGGCATCATAAAGTAA	58.19090909	9389	4111	4140	29	CGGCATTTCCAGCAAAGCCAAAGCCTCATT	62.98666667	18	102	87	189	14
15210	10221	10253	32	TTCACCCTGTTGTCCATCAAAGTGTCCCTTATT	61.91818182	9821	10268	10297	29	CCACATTTTCTAAACTCTGAAGTCTTGTAA	56.15333333	18	104	99	203	15
15829	26642	26674	32	TGTCTGATTGTCCTCACTGCCGTCTTGTTGACC	65.64545455	10684	26696	26725	29	ATCTAACCAATCTTCTTCTTGCTCTTCTTC	57.52	18	56	166	222	22
15827	26640	26672	32	GTTGTCTGATTGTCCTCACTGCCGTCTTGTTGA	64.4030303	10684	26696	26725	29	ATCTAACCAATCTTCTTCTTGCTCTTCTTC	57.52	18	62	166	228	24
15831	26644	26676	32	TCTGATTGTCCTCACTGCCGTCTTGTTGACCAA	64.4030303	10685	26697	26726	29	TCTAACCAATCTTCTTCTTGCTCTTCTTCA	57.52	18	47	181	228	21
15830	26643	26675	32	GTCTGATTGTCCTCACTGCCGTCTTGTTGACCA	65.64545455	10685	26697	26726	29	TCTAACCAATCTTCTTCTTGCTCTTCTTCA	57.52	18	48	181	229	22
14633	489	521	32	GCTTGAGTTTCATCAGCCTTCTTCTTTTTGTCC	61.91818182	9045	533	562	29	TGTTGGTGGGAATGTTTTGTATGCGTCAAT	58.88666667	18	100	133	233	12
15831	26644	26676	32	TCTGATTGTCCTCACTGCCGTCTTGTTGACCAA	64.4030303	10686	26698	26727	29	CTAACCAATCTTCTTCTTGCTCTTCTTCAG	58.88666667	18	47	188	235	22
15779	25149	25181	32	GGTGTTTTAGAAGAAGAAGTAAGATAACCATTA	56.94848485	10593	25188	25217	29	GTAACAGCATCAGGTGAAGAAACAGAAACT	58.88666667	18	94	142	236	7
15776	25146	25178	32	TCAGGTGTTTTAGAAGAAGAAGTAAGATAACCA	58.19090909	10593	25188	25217	29	GTAACAGCATCAGGTGAAGAAACAGAAACT	58.88666667	18	97	142	239	10
14634	490	522	32	CTTGAGTTTCATCAGCCTTCTTCTTTTTGTCCT	60.67575758	9045	533	562	29	TGTTGGTGGGAATGTTTTGTATGCGTCAAT	58.88666667	18	115	133	248	11
15776	25146	25178	32	TCAGGTGTTTTAGAAGAAGAAGTAAGATAACCA	58.19090909	10594	25189	25218	29	TAACAGCATCAGGTGAAGAAACAGAAACTG	58.88666667	18	97	163	260	11
14635	491	523	32	TTGAGTTTCATCAGCCTTCTTCTTTTTGTCCTT	59.43333333	9045	533	562	29	TGTTGGTGGGAATGTTTTGTATGCGTCAAT	58.88666667	18	132	133	265	10
14618	459	491	32	GTTTGCTGTTTCTTCTGTCTCTGCGGTAAGGCT	64.4030303	9008	492	521	29	TGAGTTTCATCAGCCTTCTTCTTTTTGTCC	58.88666667	18	175	95	270	1
14619	460	492	32	TTTGCTGTTTCTTCTGTCTCTGCGGTAAGGCTT	63.16060606	9010	494	523	29	AGTTTCATCAGCCTTCTTCTTTTTGTCCTT	57.52	18	155	124	279	2
14619	460	492	32	TTTGCTGTTTCTTCTGTCTCTGCGGTAAGGCTT	63.16060606	9011	495	524	29	GTTTCATCAGCCTTCTTCTTTTTGTCCTTT	57.52	18	155	158	313	3
14621	462	494	32	TGCTGTTTCTTCTGTCTCTGCGGTAAGGCTTGA	64.4030303	9012	496	525	29	TTTCATCAGCCTTCTTCTTTTTGTCCTTTT	56.15333333	18	118	210	328	2
14617	458	490	32	AGTTTGCTGTTTCTTCTGTCTCTGCGGTAAGGC	64.4030303	9011	495	524	29	GTTTCATCAGCCTTCTTCTTTTTGTCCTTT	57.52	18	177	158	335	5
14620	461	493	32	TTGCTGTTTCTTCTGTCTCTGCGGTAAGGCTTG	64.4030303	9012	496	525	29	TTTCATCAGCCTTCTTCTTTTTGTCCTTTT	56.15333333	18	132	210	342	3
14619	460	492	32	TTTGCTGTTTCTTCTGTCTCTGCGGTAAGGCTT	63.16060606	9012	496	525	29	TTTCATCAGCCTTCTTCTTTTTGTCCTTTT	56.15333333	18	155	210	365	4
14620	461	493	32	TTGCTGTTTCTTCTGTCTCTGCGGTAAGGCTTG	64.4030303	9013	497	526	29	TTCATCAGCCTTCTTCTTTTTGTCCTTTTT	56.15333333	18	132	268	400	4
14620	461	493	32	TTGCTGTTTCTTCTGTCTCTGCGGTAAGGCTTG	64.4030303	9015	499	528	29	CATCAGCCTTCTTCTTTTTGTCCTTTTTAG	57.52	18	132	288	420	6
14618	459	491	32	GTTTGCTGTTTCTTCTGTCTCTGCGGTAAGGCT	64.4030303	9013	497	526	29	TTCATCAGCCTTCTTCTTTTTGTCCTTTTT	56.15333333	18	175	268	443	6
14618	459	491	32	GTTTGCTGTTTCTTCTGTCTCTGCGGTAAGGCT	64.4030303	9014	498	527	29	TCATCAGCCTTCTTCTTTTTGTCCTTTTTA	56.15333333	18	175	279	454	7
14618	459	491	32	GTTTGCTGTTTCTTCTGTCTCTGCGGTAAGGCT	64.4030303	9015	499	528	29	CATCAGCCTTCTTCTTTTTGTCCTTTTTAG	57.52	18	175	288	463	8
14618	459	491	32	GTTTGCTGTTTCTTCTGTCTCTGCGGTAAGGCT	64.4030303	9016	500	529	29	ATCAGCCTTCTTCTTTTTGTCCTTTTTAGG	57.52	18	175	296	471	9
14616	457	489	32	CAGTTTGCTGTTTCTTCTGTCTCTGCGGTAAGG	64.4030303	9015	499	528	29	CATCAGCCTTCTTCTTTTTGTCCTTTTTAG	57.52	18	184	288	472	10
14617	458	490	32	AGTTTGCTGTTTCTTCTGTCTCTGCGGTAAGGC	64.4030303	9016	500	529	29	ATCAGCCTTCTTCTTTTTGTCCTTTTTAGG	57.52	18	177	296	473	10
14630	471	503	32	TTCTGTCTCTGCGGTAAGGCTTGAGTTTCATCA	63.16060606	9039	527	556	29	AGGCTCTGTTGGTGGGAATGTTTTGTATGC	61.62	18	16	5561	5577	24
14633	489	521	32	GCTTGAGTTTCATCAGCCTTCTTCTTTTTGTCC	61.91818182	9044	532	561	29	CTGTTGGTGGGAATGTTTTGTATGCGTCAA	60.25333333	18	100	5532	5632	11
14634	490	522	32	CTTGAGTTTCATCAGCCTTCTTCTTTTTGTCCT	60.67575758	9044	532	561	29	CTGTTGGTGGGAATGTTTTGTATGCGTCAA	60.25333333	18	115	5532	5647	10
14635	491	523	32	TTGAGTTTCATCAGCCTTCTTCTTTTTGTCCTT	59.43333333	9044	532	561	29	CTGTTGGTGGGAATGTTTTGTATGCGTCAA	60.25333333	18	132	5532	5664	9
15984	28367	28399	32	AACCCAATAGGCACACTTGTTATGGCAACCAAC	63.16060606	12828	28423	28453	30	AGGCAATAGTGCGACCACCCTTACGAAGAAT	63.0483871	18	22	2	24	24
14812	2845	2877	32	GTAATAAGAAAGCGTTCGTGATGTAGCAACAGT	60.67575758	11300	2882	2912	30	TCTTTAGGCAGGTCCTTGATGTCACAGCGTC	64.37096774	18	2	29	31	5
14816	2849	2881	32	TAAGAAAGCGTTCGTGATGTAGCAACAGTGATT	60.67575758	11301	2883	2913	30	CTTTAGGCAGGTCCTTGATGTCACAGCGTCC	65.69354839	18	7	24	31	2
14812	2845	2877	32	GTAATAAGAAAGCGTTCGTGATGTAGCAACAGT	60.67575758	11297	2879	2909	30	ATTTCTTTAGGCAGGTCCTTGATGTCACAGC	61.72580645	18	2	31	33	2
14840	2878	2910	32	GATTTCTTTAGGCAGGTCCTTGATGTCACAGCG	64.4030303	11308	2919	2949	30	GGTGTCCAGCAATACGAAGATGTCCACGAAG	64.37096774	18	31	2	33	9
14840	2878	2910	32	GATTTCTTTAGGCAGGTCCTTGATGTCACAGCG	64.4030303	11309	2920	2950	30	GTGTCCAGCAATACGAAGATGTCCACGAAGG	64.37096774	18	31	2	33	10
14842	2880	2912	32	TTTCTTTAGGCAGGTCCTTGATGTCACAGCGTC	64.4030303	11308	2919	2949	30	GGTGTCCAGCAATACGAAGATGTCCACGAAG	64.37096774	18	31	2	33	7
14843	2881	2913	32	TTCTTTAGGCAGGTCCTTGATGTCACAGCGTCC	65.64545455	11309	2920	2950	30	GTGTCCAGCAATACGAAGATGTCCACGAAGG	64.37096774	18	31	2	33	7
15992	28437	28469	32	CCACCCTTACGAAGAATGGTTTTCAAGCCAGAT	63.16060606	12853	28470	28500	30	TCATTATGGTATTCGGCAAGACTATGCTCAG	60.40322581	18	32	1	33	1
14813	2846	2878	32	TAATAAGAAAGCGTTCGTGATGTAGCAACAGTG	60.67575758	11299	2881	2911	30	TTCTTTAGGCAGGTCCTTGATGTCACAGCGT	63.0483871	18	4	30	34	3
14814	2847	2879	32	AATAAGAAAGCGTTCGTGATGTAGCAACAGTGA	60.67575758	11299	2881	2911	30	TTCTTTAGGCAGGTCCTTGATGTCACAGCGT	63.0483871	18	4	30	34	2
14841	2879	2911	32	ATTTCTTTAGGCAGGTCCTTGATGTCACAGCGT	63.16060606	11307	2918	2948	30	TGGTGTCCAGCAATACGAAGATGTCCACGAA	63.0483871	18	31	3	34	7
14815	2848	2880	32	ATAAGAAAGCGTTCGTGATGTAGCAACAGTGAT	60.67575758	11300	2882	2912	30	TCTTTAGGCAGGTCCTTGATGTCACAGCGTC	64.37096774	18	6	29	35	2
14841	2879	2911	32	ATTTCTTTAGGCAGGTCCTTGATGTCACAGCGT	63.16060606	11310	2921	2951	30	TGTCCAGCAATACGAAGATGTCCACGAAGGA	63.0483871	18	31	4	35	10
14842	2880	2912	32	TTTCTTTAGGCAGGTCCTTGATGTCACAGCGTC	64.4030303	11306	2917	2947	30	ATGGTGTCCAGCAATACGAAGATGTCCACGA	63.0483871	18	31	4	35	5
14842	2880	2912	32	TTTCTTTAGGCAGGTCCTTGATGTCACAGCGTC	64.4030303	11310	2921	2951	30	TGTCCAGCAATACGAAGATGTCCACGAAGGA	63.0483871	18	31	4	35	9
14809	2842	2874	32	TTTGTAATAAGAAAGCGTTCGTGATGTAGCAAC	59.43333333	11300	2882	2912	30	TCTTTAGGCAGGTCCTTGATGTCACAGCGTC	64.37096774	18	7	29	36	8
14842	2880	2912	32	TTTCTTTAGGCAGGTCCTTGATGTCACAGCGTC	64.4030303	11305	2916	2946	30	GATGGTGTCCAGCAATACGAAGATGTCCACG	64.37096774	18	31	5	36	4
14843	2881	2913	32	TTCTTTAGGCAGGTCCTTGATGTCACAGCGTCC	65.64545455	11305	2916	2946	30	GATGGTGTCCAGCAATACGAAGATGTCCACG	64.37096774	18	31	5	36	3
15992	28437	28469	32	CCACCCTTACGAAGAATGGTTTTCAAGCCAGAT	63.16060606	12857	28474	28504	30	TATGGTATTCGGCAAGACTATGCTCAGGTCC	63.0483871	18	32	4	36	5
14809	2842	2874	32	TTTGTAATAAGAAAGCGTTCGTGATGTAGCAAC	59.43333333	11299	2881	2911	30	TTCTTTAGGCAGGTCCTTGATGTCACAGCGT	63.0483871	18	7	30	37	7
14844	2882	2914	32	TCTTTAGGCAGGTCCTTGATGTCACAGCGTCCT	65.64545455	11304	2915	2945	30	AGATGGTGTCCAGCAATACGAAGATGTCCAC	63.0483871	18	30	7	37	1
15992	28437	28469	32	CCACCCTTACGAAGAATGGTTTTCAAGCCAGAT	63.16060606	12860	28477	28507	30	GGTATTCGGCAAGACTATGCTCAGGTCCTAC	64.37096774	18	32	5	37	8
14809	2842	2874	32	TTTGTAATAAGAAAGCGTTCGTGATGTAGCAAC	59.43333333	11298	2880	2910	30	TTTCTTTAGGCAGGTCCTTGATGTCACAGCG	63.0483871	18	7	31	38	6
14842	2880	2912	32	TTTCTTTAGGCAGGTCCTTGATGTCACAGCGTC	64.4030303	11303	2914	2944	30	TAGATGGTGTCCAGCAATACGAAGATGTCCA	61.72580645	18	31	7	38	2
14842	2880	2912	32	TTTCTTTAGGCAGGTCCTTGATGTCACAGCGTC	64.4030303	11304	2915	2945	30	AGATGGTGTCCAGCAATACGAAGATGTCCAC	63.0483871	18	31	7	38	3
14843	2881	2913	32	TTCTTTAGGCAGGTCCTTGATGTCACAGCGTCC	65.64545455	11303	2914	2944	30	TAGATGGTGTCCAGCAATACGAAGATGTCCA	61.72580645	18	31	7	38	1
14843	2881	2913	32	TTCTTTAGGCAGGTCCTTGATGTCACAGCGTCC	65.64545455	11304	2915	2945	30	AGATGGTGTCCAGCAATACGAAGATGTCCAC	63.0483871	18	31	7	38	2
15519	18771	18803	32	GCAGACATAGCAATAATACCCATAGCAAAAGGT	60.67575758	12193	18816	18846	30	TCATACAAAAAAAAGAACAAAGACCATTGAG	55.11290323	18	39	3	42	13
15993	28438	28470	32	CACCCTTACGAAGAATGGTTTTCAAGCCAGATT	61.91818182	12854	28471	28501	30	CATTATGGTATTCGGCAAGACTATGCTCAGG	61.72580645	18	41	2	43	1
14808	2841	2873	32	ATTTGTAATAAGAAAGCGTTCGTGATGTAGCAA	58.19090909	11300	2882	2912	30	TCTTTAGGCAGGTCCTTGATGTCACAGCGTC	64.37096774	18	15	29	44	9
14839	2877	2909	32	TGATTTCTTTAGGCAGGTCCTTGATGTCACAGC	63.16060606	11308	2919	2949	30	GGTGTCCAGCAATACGAAGATGTCCACGAAG	64.37096774	18	42	2	44	10
14839	2877	2909	32	TGATTTCTTTAGGCAGGTCCTTGATGTCACAGC	63.16060606	11309	2920	2950	30	GTGTCCAGCAATACGAAGATGTCCACGAAGG	64.37096774	18	42	2	44	11
15367	15748	15780	32	GAATAATAAGAATCTACAACAGGAACTCCACTA	58.19090909	12008	15782	15812	30	CTGGCGTGGTTTGTATGAAATCACCGAAATC	61.72580645	18	39	5	44	2
15368	15749	15781	32	AATAATAAGAATCTACAACAGGAACTCCACTAC	58.19090909	12009	15783	15813	30	TGGCGTGGTTTGTATGAAATCACCGAAATCA	60.40322581	18	37	8	45	2
15883	26901	26933	32	TCACCAGACTCATCAAATAAGTAGTATGTAGCC	60.67575758	12700	26944	26974	30	CATCTAAATCAATGCCCAGTGGTGTAAGTAA	59.08064516	18	34	11	45	11
15885	26903	26935	32	ACCAGACTCATCAAATAAGTAGTATGTAGCCAT	59.43333333	12699	26943	26973	30	TCATCTAAATCAATGCCCAGTGGTGTAAGTA	59.08064516	18	33	12	45	8
15993	28438	28470	32	CACCCTTACGAAGAATGGTTTTCAAGCCAGATT	61.91818182	12858	28475	28505	30	ATGGTATTCGGCAAGACTATGCTCAGGTCCT	63.0483871	18	41	4	45	5
14808	2841	2873	32	ATTTGTAATAAGAAAGCGTTCGTGATGTAGCAA	58.19090909	11297	2879	2909	30	ATTTCTTTAGGCAGGTCCTTGATGTCACAGC	61.72580645	18	15	31	46	6
14839	2877	2909	32	TGATTTCTTTAGGCAGGTCCTTGATGTCACAGC	63.16060606	11306	2917	2947	30	ATGGTGTCCAGCAATACGAAGATGTCCACGA	63.0483871	18	42	4	46	8
15993	28438	28470	32	CACCCTTACGAAGAATGGTTTTCAAGCCAGATT	61.91818182	12859	28476	28506	30	TGGTATTCGGCAAGACTATGCTCAGGTCCTA	63.0483871	18	41	5	46	6
15367	15748	15780	32	GAATAATAAGAATCTACAACAGGAACTCCACTA	58.19090909	12009	15783	15813	30	TGGCGTGGTTTGTATGAAATCACCGAAATCA	60.40322581	18	39	8	47	3
15369	15750	15782	32	ATAATAAGAATCTACAACAGGAACTCCACTACC	59.43333333	12013	15800	15830	30	AATCACCGAAATCATACCAGTTACCATTGAG	59.08064516	18	32	15	47	18
15884	26902	26934	32	CACCAGACTCATCAAATAAGTAGTATGTAGCCA	60.67575758	12698	26942	26972	30	CTCATCTAAATCAATGCCCAGTGGTGTAAGT	60.40322581	18	34	13	47	8
15993	28438	28470	32	CACCCTTACGAAGAATGGTTTTCAAGCCAGATT	61.91818182	12861	28478	28508	30	GTATTCGGCAAGACTATGCTCAGGTCCTACT	63.0483871	18	41	6	47	8
14838	2873	2905	32	ACAGTGATTTCTTTAGGCAGGTCCTTGATGTCA	61.91818182	11308	2919	2949	30	GGTGTCCAGCAATACGAAGATGTCCACGAAG	64.37096774	18	46	2	48	14
15366	15747	15779	32	TGAATAATAAGAATCTACAACAGGAACTCCACT	58.19090909	12008	15782	15812	30	CTGGCGTGGTTTGTATGAAATCACCGAAATC	61.72580645	18	43	5	48	3
15882	26900	26932	32	CTCACCAGACTCATCAAATAAGTAGTATGTAGC	60.67575758	12701	26945	26975	30	ATCTAAATCAATGCCCAGTGGTGTAAGTAAT	57.75806452	18	38	10	48	13
15369	15750	15782	32	ATAATAAGAATCTACAACAGGAACTCCACTACC	59.43333333	12012	15799	15829	30	AAATCACCGAAATCATACCAGTTACCATTGA	57.75806452	18	32	17	49	17
14838	2873	2905	32	ACAGTGATTTCTTTAGGCAGGTCCTTGATGTCA	61.91818182	11310	2921	2951	30	TGTCCAGCAATACGAAGATGTCCACGAAGGA	63.0483871	18	46	4	50	16
15369	15750	15782	32	ATAATAAGAATCTACAACAGGAACTCCACTACC	59.43333333	12011	15798	15828	30	GAAATCACCGAAATCATACCAGTTACCATTG	59.08064516	18	32	18	50	16
15433	18177	18209	32	CTAAACTCCTGTGTAGAAACTAAGTAATCATAA	56.94848485	12131	18219	18249	30	GTCAGTCTAAAGTAGCGGTTGAGTAAACAAA	59.08064516	18	50	1	51	10
15881	26899	26931	32	ACTCACCAGACTCATCAAATAAGTAGTATGTAG	59.43333333	12700	26944	26974	30	CATCTAAATCAATGCCCAGTGGTGTAAGTAA	59.08064516	18	41	11	52	13
15540	19548	19580	32	TACTTAGGTGTCTTAGGATTGGCTGTATCAACC	61.91818182	12228	19604	19634	30	CATAGAATGTCCAATAACCCTGAGTTGAACA	59.08064516	18	23	30	53	24
15879	26897	26929	32	AAACTCACCAGACTCATCAAATAAGTAGTATGT	58.19090909	12701	26945	26975	30	ATCTAAATCAATGCCCAGTGGTGTAAGTAAT	57.75806452	18	43	10	53	16
15881	26899	26931	32	ACTCACCAGACTCATCAAATAAGTAGTATGTAG	59.43333333	12699	26943	26973	30	TCATCTAAATCAATGCCCAGTGGTGTAAGTA	59.08064516	18	41	12	53	12
15883	26901	26933	32	TCACCAGACTCATCAAATAAGTAGTATGTAGCC	60.67575758	12697	26941	26971	30	ACTCATCTAAATCAATGCCCAGTGGTGTAAG	60.40322581	18	34	19	53	8
14837	2872	2904	32	AACAGTGATTTCTTTAGGCAGGTCCTTGATGTC	61.91818182	11309	2920	2950	30	GTGTCCAGCAATACGAAGATGTCCACGAAGG	64.37096774	18	52	2	54	16
15368	15749	15781	32	AATAATAAGAATCTACAACAGGAACTCCACTAC	58.19090909	12012	15799	15829	30	AAATCACCGAAATCATACCAGTTACCATTGA	57.75806452	18	37	17	54	18
14837	2872	2904	32	AACAGTGATTTCTTTAGGCAGGTCCTTGATGTC	61.91818182	11307	2918	2948	30	TGGTGTCCAGCAATACGAAGATGTCCACGAA	63.0483871	18	52	3	55	14
15368	15749	15781	32	AATAATAAGAATCTACAACAGGAACTCCACTAC	58.19090909	12010	15797	15827	30	TGAAATCACCGAAATCATACCAGTTACCATT	57.75806452	18	37	18	55	16
15368	15749	15781	32	AATAATAAGAATCTACAACAGGAACTCCACTAC	58.19090909	12011	15798	15828	30	GAAATCACCGAAATCATACCAGTTACCATTG	59.08064516	18	37	18	55	17
15436	18180	18212	32	AACTCCTGTGTAGAAACTAAGTAATCATAAACA	56.94848485	12130	18218	18248	30	AGTCAGTCTAAAGTAGCGGTTGAGTAAACAA	59.08064516	18	53	3	56	6
15367	15748	15780	32	GAATAATAAGAATCTACAACAGGAACTCCACTA	58.19090909	12011	15798	15828	30	GAAATCACCGAAATCATACCAGTTACCATTG	59.08064516	18	39	18	57	18
15882	26900	26932	32	CTCACCAGACTCATCAAATAAGTAGTATGTAGC	60.67575758	12697	26941	26971	30	ACTCATCTAAATCAATGCCCAGTGGTGTAAG	60.40322581	18	38	19	57	9
14830	2865	2897	32	ATGTAGCAACAGTGATTTCTTTAGGCAGGTCCT	61.91818182	11307	2918	2948	30	TGGTGTCCAGCAATACGAAGATGTCCACGAA	63.0483871	18	56	3	59	21
14836	2871	2903	32	CAACAGTGATTTCTTTAGGCAGGTCCTTGATGT	61.91818182	11307	2918	2948	30	TGGTGTCCAGCAATACGAAGATGTCCACGAA	63.0483871	18	57	3	60	15
14826	2861	2893	32	CGTGATGTAGCAACAGTGATTTCTTTAGGCAGG	63.16060606	11306	2917	2947	30	ATGGTGTCCAGCAATACGAAGATGTCCACGA	63.0483871	18	57	4	61	24
14829	2864	2896	32	GATGTAGCAACAGTGATTTCTTTAGGCAGGTCC	63.16060606	11307	2918	2948	30	TGGTGTCCAGCAATACGAAGATGTCCACGAA	63.0483871	18	58	3	61	22
14827	2862	2894	32	GTGATGTAGCAACAGTGATTTCTTTAGGCAGGT	61.91818182	11306	2917	2947	30	ATGGTGTCCAGCAATACGAAGATGTCCACGA	63.0483871	18	58	4	62	23
14828	2863	2895	32	TGATGTAGCAACAGTGATTTCTTTAGGCAGGTC	61.91818182	11307	2918	2948	30	TGGTGTCCAGCAATACGAAGATGTCCACGAA	63.0483871	18	59	3	62	23
15435	18179	18211	32	AAACTCCTGTGTAGAAACTAAGTAATCATAAAC	56.94848485	12133	18221	18251	30	CAGTCTAAAGTAGCGGTTGAGTAAACAAAAG	59.08064516	18	53	9	62	10
14828	2863	2895	32	TGATGTAGCAACAGTGATTTCTTTAGGCAGGTC	61.91818182	11306	2917	2947	30	ATGGTGTCCAGCAATACGAAGATGTCCACGA	63.0483871	18	59	4	63	22
14829	2864	2896	32	GATGTAGCAACAGTGATTTCTTTAGGCAGGTCC	63.16060606	11305	2916	2946	30	GATGGTGTCCAGCAATACGAAGATGTCCACG	64.37096774	18	58	5	63	20
14830	2865	2897	32	ATGTAGCAACAGTGATTTCTTTAGGCAGGTCCT	61.91818182	11303	2914	2944	30	TAGATGGTGTCCAGCAATACGAAGATGTCCA	61.72580645	18	56	7	63	17
14835	2870	2902	32	GCAACAGTGATTTCTTTAGGCAGGTCCTTGATG	63.16060606	11307	2918	2948	30	TGGTGTCCAGCAATACGAAGATGTCCACGAA	63.0483871	18	60	3	63	16
15437	18188	18220	32	TGTAGAAACTAAGTAATCATAAACACCAAGAGT	56.94848485	12135	18223	18253	30	GTCTAAAGTAGCGGTTGAGTAAACAAAAGAG	59.08064516	18	47	16	63	3
14825	2860	2892	32	TCGTGATGTAGCAACAGTGATTTCTTTAGGCAG	61.91818182	11303	2914	2944	30	TAGATGGTGTCCAGCAATACGAAGATGTCCA	61.72580645	18	57	7	64	22
14835	2870	2902	32	GCAACAGTGATTTCTTTAGGCAGGTCCTTGATG	63.16060606	11306	2917	2947	30	ATGGTGTCCAGCAATACGAAGATGTCCACGA	63.0483871	18	60	4	64	15
14836	2871	2903	32	CAACAGTGATTTCTTTAGGCAGGTCCTTGATGT	61.91818182	11303	2914	2944	30	TAGATGGTGTCCAGCAATACGAAGATGTCCA	61.72580645	18	57	7	64	11
14836	2871	2903	32	CAACAGTGATTTCTTTAGGCAGGTCCTTGATGT	61.91818182	11304	2915	2945	30	AGATGGTGTCCAGCAATACGAAGATGTCCAC	63.0483871	18	57	7	64	12
15043	6574	6606	32	ATGGTGTAATGTCAAGAATCTCAAGTGTCTGTG	60.67575758	11569	6615	6645	30	ACAGCATCAGTAGTGTCAGCAATGTCTCTGC	63.0483871	18	36	28	64	9
15366	15747	15779	32	TGAATAATAAGAATCTACAACAGGAACTCCACT	58.19090909	12015	15802	15832	30	TCACCGAAATCATACCAGTTACCATTGAGAT	59.08064516	18	43	21	64	23
14832	2867	2899	32	GTAGCAACAGTGATTTCTTTAGGCAGGTCCTTG	63.16060606	11307	2918	2948	30	TGGTGTCCAGCAATACGAAGATGTCCACGAA	63.0483871	18	62	3	65	19
14835	2870	2902	32	GCAACAGTGATTTCTTTAGGCAGGTCCTTGATG	63.16060606	11305	2916	2946	30	GATGGTGTCCAGCAATACGAAGATGTCCACG	64.37096774	18	60	5	65	14
15043	6574	6606	32	ATGGTGTAATGTCAAGAATCTCAAGTGTCTGTG	60.67575758	11570	6616	6646	30	CAGCATCAGTAGTGTCAGCAATGTCTCTGCC	64.37096774	18	36	29	65	10
15044	6575	6607	32	TGGTGTAATGTCAAGAATCTCAAGTGTCTGTGG	61.91818182	11573	6619	6649	30	CATCAGTAGTGTCAGCAATGTCTCTGCCAAA	61.72580645	18	37	28	65	12
15211	10222	10254	32	TCACCCTGTTGTCCATCAAAGTGTCCCTTATTT	61.91818182	11793	10275	10305	30	TTCTAAACTCTGAAGTCTTGTAAAAGTGTTC	56.43548387	18	27	38	65	21
15894	26943	26975	32	TCATCTAAATCAATGCCCAGTGGTGTAAGTAAT	59.43333333	12711	26998	27028	30	TTATGACAGCATCTGCCACAACACAGGCGAA	63.0483871	18	12	53	65	23
14831	2866	2898	32	TGTAGCAACAGTGATTTCTTTAGGCAGGTCCTT	61.91818182	11307	2918	2948	30	TGGTGTCCAGCAATACGAAGATGTCCACGAA	63.0483871	18	63	3	66	20
14832	2867	2899	32	GTAGCAACAGTGATTTCTTTAGGCAGGTCCTTG	63.16060606	11306	2917	2947	30	ATGGTGTCCAGCAATACGAAGATGTCCACGA	63.0483871	18	62	4	66	18
14832	2867	2899	32	GTAGCAACAGTGATTTCTTTAGGCAGGTCCTTG	63.16060606	11305	2916	2946	30	GATGGTGTCCAGCAATACGAAGATGTCCACG	64.37096774	18	62	5	67	17
14835	2870	2902	32	GCAACAGTGATTTCTTTAGGCAGGTCCTTGATG	63.16060606	11303	2914	2944	30	TAGATGGTGTCCAGCAATACGAAGATGTCCA	61.72580645	18	60	7	67	12
14831	2866	2898	32	TGTAGCAACAGTGATTTCTTTAGGCAGGTCCTT	61.91818182	11305	2916	2946	30	GATGGTGTCCAGCAATACGAAGATGTCCACG	64.37096774	18	63	5	68	18
14834	2869	2901	32	AGCAACAGTGATTTCTTTAGGCAGGTCCTTGAT	61.91818182	11307	2918	2948	30	TGGTGTCCAGCAATACGAAGATGTCCACGAA	63.0483871	18	65	3	68	17
15553	19864	19896	32	AGGTGATAGAGGTTTGTGGTGGTTGGTAAAGAA	61.91818182	12269	19912	19942	30	TACTGAAGTCATTGAGAGCCTTTGCGAGATG	61.72580645	18	39	29	68	16
15831	26644	26676	32	TCTGATTGTCCTCACTGCCGTCTTGTTGACCAA	64.4030303	12632	26684	26714	30	TTGACTATCATCATCTAACCAATCTTCTTCT	56.43548387	18	47	21	68	8
14832	2867	2899	32	GTAGCAACAGTGATTTCTTTAGGCAGGTCCTTG	63.16060606	11304	2915	2945	30	AGATGGTGTCCAGCAATACGAAGATGTCCAC	63.0483871	18	62	7	69	16
14831	2866	2898	32	TGTAGCAACAGTGATTTCTTTAGGCAGGTCCTT	61.91818182	11303	2914	2944	30	TAGATGGTGTCCAGCAATACGAAGATGTCCA	61.72580645	18	63	7	70	16
14831	2866	2898	32	TGTAGCAACAGTGATTTCTTTAGGCAGGTCCTT	61.91818182	11304	2915	2945	30	AGATGGTGTCCAGCAATACGAAGATGTCCAC	63.0483871	18	63	7	70	17
14833	2868	2900	32	TAGCAACAGTGATTTCTTTAGGCAGGTCCTTGA	61.91818182	11307	2918	2948	30	TGGTGTCCAGCAATACGAAGATGTCCACGAA	63.0483871	18	67	3	70	18
14834	2869	2901	32	AGCAACAGTGATTTCTTTAGGCAGGTCCTTGAT	61.91818182	11305	2916	2946	30	GATGGTGTCCAGCAATACGAAGATGTCCACG	64.37096774	18	65	5	70	15
15830	26643	26675	32	GTCTGATTGTCCTCACTGCCGTCTTGTTGACCA	65.64545455	12631	26683	26713	30	GTTGACTATCATCATCTAACCAATCTTCTTC	57.75806452	18	48	22	70	8
14833	2868	2900	32	TAGCAACAGTGATTTCTTTAGGCAGGTCCTTGA	61.91818182	11306	2917	2947	30	ATGGTGTCCAGCAATACGAAGATGTCCACGA	63.0483871	18	67	4	71	17
15831	26644	26676	32	TCTGATTGTCCTCACTGCCGTCTTGTTGACCAA	64.4030303	12636	26688	26718	30	CTATCATCATCTAACCAATCTTCTTCTTGCT	57.75806452	18	47	24	71	12
14834	2869	2901	32	AGCAACAGTGATTTCTTTAGGCAGGTCCTTGAT	61.91818182	11304	2915	2945	30	AGATGGTGTCCAGCAATACGAAGATGTCCAC	63.0483871	18	65	7	72	14
15892	26941	26973	32	ACTCATCTAAATCAATGCCCAGTGGTGTAAGTA	60.67575758	12711	26998	27028	30	TTATGACAGCATCTGCCACAACACAGGCGAA	63.0483871	18	19	53	72	25
15979	28362	28394	32	CGTGGAACCCAATAGGCACACTTGTTATGGCAA	64.4030303	12827	28395	28425	30	CCAACATAAGAGAACACACAGCCTCCAAAGG	63.0483871	18	12	60	72	1
14702	1011	1043	32	GGAGAAGTTCCCCTACTGCTGCCTGGAGTTGAA	66.88787879	11112	1067	1097	30	TGATGAGGAACGAGAAGAGGCTTGACTGCCG	65.69354839	18	56	17	73	24
14701	1010	1042	32	AGGAGAAGTTCCCCTACTGCTGCCTGGAGTTGA	66.88787879	11111	1066	1096	30	GTGATGAGGAACGAGAAGAGGCTTGACTGCC	65.69354839	18	55	19	74	24
14703	1012	1044	32	GAGAAGTTCCCCTACTGCTGCCTGGAGTTGAAT	65.64545455	11112	1067	1097	30	TGATGAGGAACGAGAAGAGGCTTGACTGCCG	65.69354839	18	57	17	74	23
14703	1012	1044	32	GAGAAGTTCCCCTACTGCTGCCTGGAGTTGAAT	65.64545455	11113	1068	1098	30	GATGAGGAACGAGAAGAGGCTTGACTGCCGC	67.01612903	18	57	17	74	24
14833	2868	2900	32	TAGCAACAGTGATTTCTTTAGGCAGGTCCTTGA	61.91818182	11303	2914	2944	30	TAGATGGTGTCCAGCAATACGAAGATGTCCA	61.72580645	18	67	7	74	14
15558	19869	19901	32	ATAGAGGTTTGTGGTGGTTGGTAAAGAACATCA	60.67575758	12269	19912	19942	30	TACTGAAGTCATTGAGAGCCTTTGCGAGATG	61.72580645	18	45	29	74	11
15830	26643	26675	32	GTCTGATTGTCCTCACTGCCGTCTTGTTGACCA	65.64545455	12638	26690	26720	30	ATCATCATCTAACCAATCTTCTTCTTGCTCT	57.75806452	18	48	29	77	15
15893	26942	26974	32	CTCATCTAAATCAATGCCCAGTGGTGTAAGTAA	60.67575758	12703	26990	27020	30	CAAAGTTTTTATGACAGCATCTGCCACAACA	59.08064516	18	13	64	77	16
15894	26943	26975	32	TCATCTAAATCAATGCCCAGTGGTGTAAGTAAT	59.43333333	12702	26989	27019	30	GCAAAGTTTTTATGACAGCATCTGCCACAAC	60.40322581	18	12	65	77	14
15830	26643	26675	32	GTCTGATTGTCCTCACTGCCGTCTTGTTGACCA	65.64545455	12628	26680	26710	30	TTTGTTGACTATCATCATCTAACCAATCTTC	56.43548387	18	48	30	78	5
15893	26942	26974	32	CTCATCTAAATCAATGCCCAGTGGTGTAAGTAA	60.67575758	12702	26989	27019	30	GCAAAGTTTTTATGACAGCATCTGCCACAAC	60.40322581	18	13	65	78	15
15829	26642	26674	32	TGTCTGATTGTCCTCACTGCCGTCTTGTTGACC	65.64545455	12634	26686	26716	30	GACTATCATCATCTAACCAATCTTCTTCTTG	57.75806452	18	56	23	79	12
15829	26642	26674	32	TGTCTGATTGTCCTCACTGCCGTCTTGTTGACC	65.64545455	12636	26688	26718	30	CTATCATCATCTAACCAATCTTCTTCTTGCT	57.75806452	18	56	24	80	14
15894	26943	26975	32	TCATCTAAATCAATGCCCAGTGGTGTAAGTAAT	59.43333333	12704	26991	27021	30	AAAGTTTTTATGACAGCATCTGCCACAACAC	59.08064516	18	12	68	80	16
15893	26942	26974	32	CTCATCTAAATCAATGCCCAGTGGTGTAAGTAA	60.67575758	12706	26993	27023	30	AGTTTTTATGACAGCATCTGCCACAACACAG	60.40322581	18	13	71	84	19
15364	15745	15777	32	AATGAATAATAAGAATCTACAACAGGAACTCCA	56.94848485	12013	15800	15830	30	AATCACCGAAATCATACCAGTTACCATTGAG	59.08064516	18	71	15	86	23
15364	15745	15777	32	AATGAATAATAAGAATCTACAACAGGAACTCCA	56.94848485	12010	15797	15827	30	TGAAATCACCGAAATCATACCAGTTACCATT	57.75806452	18	71	18	89	20
15828	26641	26673	32	TTGTCTGATTGTCCTCACTGCCGTCTTGTTGAC	64.4030303	12638	26690	26720	30	ATCATCATCTAACCAATCTTCTTCTTGCTCT	57.75806452	18	60	29	89	17
15831	26644	26676	32	TCTGATTGTCCTCACTGCCGTCTTGTTGACCAA	64.4030303	12639	26691	26721	30	TCATCATCTAACCAATCTTCTTCTTGCTCTT	57.75806452	18	47	42	89	15
15892	26941	26973	32	ACTCATCTAAATCAATGCCCAGTGGTGTAAGTA	60.67575758	12705	26992	27022	30	AAGTTTTTATGACAGCATCTGCCACAACACA	59.08064516	18	19	70	89	19
15680	22085	22117	32	GAGAGAATGTCTTTCATAAGTCTTTTGACCAGC	60.67575758	12421	22142	22172	30	ACCATTCTTCACTGTAACACTATCAACGATG	59.08064516	18	55	35	90	25
15552	19863	19895	32	GAGGTGATAGAGGTTTGTGGTGGTTGGTAAAGA	63.16060606	12257	19900	19930	30	CAGAACCTGAGTTACTGAAGTCATTGAGAGC	61.72580645	18	39	52	91	5
15553	19864	19896	32	AGGTGATAGAGGTTTGTGGTGGTTGGTAAAGAA	61.91818182	12257	19900	19930	30	CAGAACCTGAGTTACTGAAGTCATTGAGAGC	61.72580645	18	39	52	91	4
15364	15745	15777	32	AATGAATAATAAGAATCTACAACAGGAACTCCA	56.94848485	12015	15802	15832	30	TCACCGAAATCATACCAGTTACCATTGAGAT	59.08064516	18	71	21	92	25
15552	19863	19895	32	GAGGTGATAGAGGTTTGTGGTGGTTGGTAAAGA	63.16060606	12259	19902	19932	30	GAACCTGAGTTACTGAAGTCATTGAGAGCCT	61.72580645	18	39	53	92	7
15554	19865	19897	32	GGTGATAGAGGTTTGTGGTGGTTGGTAAAGAAC	63.16060606	12258	19901	19931	30	AGAACCTGAGTTACTGAAGTCATTGAGAGCC	61.72580645	18	39	53	92	4
15610	20319	20351	32	ACAGAATAAACACCAGGTAAGAATGAGTAAACT	58.19090909	12317	20367	20397	30	ACAGTGAATGACATAAGGAATAGTAAAGTAT	55.11290323	18	51	46	97	16
15361	15742	15774	32	AACAATGAATAATAAGAATCTACAACAGGAACT	55.70606061	12010	15797	15827	30	TGAAATCACCGAAATCATACCAGTTACCATT	57.75806452	18	80	18	98	23
15677	22082	22114	32	AGAGAGAGAATGTCTTTCATAAGTCTTTTGACC	59.43333333	12418	22139	22169	30	GGAACCATTCTTCACTGTAACACTATCAACG	60.40322581	18	60	39	99	25
15987	28390	28422	32	GGCAACCAACATAAGAGAACACACAGCCTCCAA	64.4030303	12834	28440	28470	30	CCCTTACGAAGAATGGTTTTCAAGCCAGATT	60.40322581	18	58	41	99	18
15828	26641	26673	32	TTGTCTGATTGTCCTCACTGCCGTCTTGTTGAC	64.4030303	12639	26691	26721	30	TCATCATCTAACCAATCTTCTTCTTGCTCTT	57.75806452	18	60	42	102	18
15829	26642	26674	32	TGTCTGATTGTCCTCACTGCCGTCTTGTTGACC	65.64545455	12640	26692	26722	30	CATCATCTAACCAATCTTCTTCTTGCTCTTC	59.08064516	18	56	48	104	18
15836	26680	26712	32	TTTGTTGACTATCATCATCTAACCAATCTTCTT	56.94848485	12650	26724	26754	30	TCAGGTTGAAGAGCAGCAGAAGTGGCACCAA	64.37096774	18	32	72	104	12
15834	26678	26710	32	AGTTTGTTGACTATCATCATCTAACCAATCTTC	58.19090909	12650	26724	26754	30	TCAGGTTGAAGAGCAGCAGAAGTGGCACCAA	64.37096774	18	33	72	105	14
15823	26636	26668	32	AGTAGTTGTCTGATTGTCCTCACTGCCGTCTTG	64.4030303	12639	26691	26721	30	TCATCATCTAACCAATCTTCTTCTTGCTCTT	57.75806452	18	64	42	106	23
15832	26676	26708	32	ACAGTTTGTTGACTATCATCATCTAACCAATCT	58.19090909	12650	26724	26754	30	TCAGGTTGAAGAGCAGCAGAAGTGGCACCAA	64.37096774	18	34	72	106	16
15833	26677	26709	32	CAGTTTGTTGACTATCATCATCTAACCAATCTT	58.19090909	12650	26724	26754	30	TCAGGTTGAAGAGCAGCAGAAGTGGCACCAA	64.37096774	18	34	72	106	15
15609	20318	20350	32	AACAGAATAAACACCAGGTAAGAATGAGTAAAC	58.19090909	12316	20366	20396	30	TACAGTGAATGACATAAGGAATAGTAAAGTA	55.11290323	18	58	49	107	16
15827	26640	26672	32	GTTGTCTGATTGTCCTCACTGCCGTCTTGTTGA	64.4030303	12640	26692	26722	30	CATCATCTAACCAATCTTCTTCTTGCTCTTC	59.08064516	18	62	48	110	20
15826	26639	26671	32	AGTTGTCTGATTGTCCTCACTGCCGTCTTGTTG	64.4030303	12640	26692	26722	30	CATCATCTAACCAATCTTCTTCTTGCTCTTC	59.08064516	18	63	48	111	21
15676	22081	22113	32	GAGAGAGAGAATGTCTTTCATAAGTCTTTTGAC	59.43333333	12417	22138	22168	30	TGGAACCATTCTTCACTGTAACACTATCAAC	59.08064516	18	80	39	119	25
15830	26643	26675	32	GTCTGATTGTCCTCACTGCCGTCTTGTTGACCA	65.64545455	12641	26693	26723	30	ATCATCTAACCAATCTTCTTCTTGCTCTTCT	57.75806452	18	48	72	120	18
14905	4110	4142	32	ACGGCATTTCCAGCAAAGCCAAAGCCTCATTAT	63.16060606	11402	4166	4196	30	GCAAGAAGTAGACTAAAGCATAAAGATAGAG	57.75806452	18	88	47	135	24
15825	26638	26670	32	TAGTTGTCTGATTGTCCTCACTGCCGTCTTGTT	63.16060606	12641	26693	26723	30	ATCATCTAACCAATCTTCTTCTTGCTCTTCT	57.75806452	18	63	72	135	23
15824	26637	26669	32	GTAGTTGTCTGATTGTCCTCACTGCCGTCTTGT	64.4030303	12641	26693	26723	30	ATCATCTAACCAATCTTCTTCTTGCTCTTCT	57.75806452	18	65	72	137	24
14905	4110	4142	32	ACGGCATTTCCAGCAAAGCCAAAGCCTCATTAT	63.16060606	11403	4167	4197	30	CAAGAAGTAGACTAAAGCATAAAGATAGAGA	56.43548387	18	88	50	138	25
15210	10221	10253	32	TTCACCCTGTTGTCCATCAAAGTGTCCCTTATT	61.91818182	11795	10277	10307	30	CTAAACTCTGAAGTCTTGTAAAAGTGTTCCA	57.75806452	18	104	40	144	24
14906	4111	4143	32	CGGCATTTCCAGCAAAGCCAAAGCCTCATTATT	63.16060606	11404	4168	4198	30	AAGAAGTAGACTAAAGCATAAAGATAGAGAA	55.11290323	18	92	53	145	25
15741	24007	24039	32	TTATGGTTGTTGTGTAACTGTTTTCTTTGTAGA	56.94848485	12507	24051	24081	30	ATAGGACCTTTGTATTCTGAGGACTTTGTAA	57.75806452	18	110	35	145	12
14910	4115	4147	32	ATTTCCAGCAAAGCCAAAGCCTCATTATTATTC	59.43333333	11403	4167	4197	30	CAAGAAGTAGACTAAAGCATAAAGATAGAGA	56.43548387	18	99	50	149	20
15831	26644	26676	32	TCTGATTGTCCTCACTGCCGTCTTGTTGACCAA	64.4030303	12642	26694	26724	30	TCATCTAACCAATCTTCTTCTTGCTCTTCTT	57.75806452	18	47	102	149	18
14910	4115	4147	32	ATTTCCAGCAAAGCCAAAGCCTCATTATTATTC	59.43333333	11404	4168	4198	30	AAGAAGTAGACTAAAGCATAAAGATAGAGAA	55.11290323	18	99	53	152	21
14909	4114	4146	32	CATTTCCAGCAAAGCCAAAGCCTCATTATTATT	59.43333333	11403	4167	4197	30	CAAGAAGTAGACTAAAGCATAAAGATAGAGA	56.43548387	18	107	50	157	21
14907	4112	4144	32	GGCATTTCCAGCAAAGCCAAAGCCTCATTATTA	61.91818182	11405	4169	4199	30	AGAAGTAGACTAAAGCATAAAGATAGAGAAA	55.11290323	18	93	67	160	25
15824	26637	26669	32	GTAGTTGTCTGATTGTCCTCACTGCCGTCTTGT	64.4030303	12642	26694	26724	30	TCATCTAACCAATCTTCTTCTTGCTCTTCTT	57.75806452	18	65	102	167	25
14909	4114	4146	32	CATTTCCAGCAAAGCCAAAGCCTCATTATTATT	59.43333333	11405	4169	4199	30	AGAAGTAGACTAAAGCATAAAGATAGAGAAA	55.11290323	18	107	67	174	23
14885	4065	4097	32	CCAGCAAAGAAAATAGTTGGCATCATAAAGTAA	58.19090909	11381	4108	4138	30	GAACGGCATTTCCAGCAAAGCCAAAGCCTCA	64.37096774	18	102	82	184	11
14885	4065	4097	32	CCAGCAAAGAAAATAGTTGGCATCATAAAGTAA	58.19090909	11382	4109	4139	30	AACGGCATTTCCAGCAAAGCCAAAGCCTCAT	63.0483871	18	102	85	187	12
14885	4065	4097	32	CCAGCAAAGAAAATAGTTGGCATCATAAAGTAA	58.19090909	11384	4111	4141	30	CGGCATTTCCAGCAAAGCCAAAGCCTCATTA	63.0483871	18	102	87	189	14
15210	10221	10253	32	TTCACCCTGTTGTCCATCAAAGTGTCCCTTATT	61.91818182	11791	10268	10298	30	CCACATTTTCTAAACTCTGAAGTCTTGTAAA	56.43548387	18	104	100	204	15
14910	4115	4147	32	ATTTCCAGCAAAGCCAAAGCCTCATTATTATTC	59.43333333	11406	4170	4200	30	GAAGTAGACTAAAGCATAAAGATAGAGAAAA	55.11290323	18	99	107	206	23
14909	4114	4146	32	CATTTCCAGCAAAGCCAAAGCCTCATTATTATT	59.43333333	11406	4170	4200	30	GAAGTAGACTAAAGCATAAAGATAGAGAAAA	55.11290323	18	107	107	214	24
15831	26644	26676	32	TCTGATTGTCCTCACTGCCGTCTTGTTGACCAA	64.4030303	12643	26695	26725	30	CATCTAACCAATCTTCTTCTTGCTCTTCTTC	59.08064516	18	47	167	214	19
14910	4115	4147	32	ATTTCCAGCAAAGCCAAAGCCTCATTATTATTC	59.43333333	11407	4171	4201	30	AAGTAGACTAAAGCATAAAGATAGAGAAAAG	55.11290323	18	99	117	216	24
14787	2050	2082	32	TTCAAGTGAGAACCAAAAGATAATAAGCATAAT	55.70606061	11224	2096	2126	30	AGCAGAAAGGCTAAAAAGCACAAATAGAAGT	57.75806452	18	96	130	226	14
15828	26641	26673	32	TTGTCTGATTGTCCTCACTGCCGTCTTGTTGAC	64.4030303	12643	26695	26725	30	CATCTAACCAATCTTCTTCTTGCTCTTCTTC	59.08064516	18	60	167	227	22
14633	489	521	32	GCTTGAGTTTCATCAGCCTTCTTCTTTTTGTCC	61.91818182	11064	533	563	30	TGTTGGTGGGAATGTTTTGTATGCGTCAATA	59.08064516	18	100	133	233	12
15831	26644	26676	32	TCTGATTGTCCTCACTGCCGTCTTGTTGACCAA	64.4030303	12645	26697	26727	30	TCTAACCAATCTTCTTCTTGCTCTTCTTCAG	59.08064516	18	47	189	236	21
15830	26643	26675	32	GTCTGATTGTCCTCACTGCCGTCTTGTTGACCA	65.64545455	12645	26697	26727	30	TCTAACCAATCTTCTTCTTGCTCTTCTTCAG	59.08064516	18	48	189	237	22
15829	26642	26674	32	TGTCTGATTGTCCTCACTGCCGTCTTGTTGACC	65.64545455	12644	26696	26726	30	ATCTAACCAATCTTCTTCTTGCTCTTCTTCA	57.75806452	18	56	182	238	22
15831	26644	26676	32	TCTGATTGTCCTCACTGCCGTCTTGTTGACCAA	64.4030303	12646	26698	26728	30	CTAACCAATCTTCTTCTTGCTCTTCTTCAGG	60.40322581	18	47	191	238	22
15827	26640	26672	32	GTTGTCTGATTGTCCTCACTGCCGTCTTGTTGA	64.4030303	12644	26696	26726	30	ATCTAACCAATCTTCTTCTTGCTCTTCTTCA	57.75806452	18	62	182	244	24
14634	490	522	32	CTTGAGTTTCATCAGCCTTCTTCTTTTTGTCCT	60.67575758	11064	533	563	30	TGTTGGTGGGAATGTTTTGTATGCGTCAATA	59.08064516	18	115	133	248	11
15779	25149	25181	32	GGTGTTTTAGAAGAAGAAGTAAGATAACCATTA	56.94848485	12554	25188	25218	30	GTAACAGCATCAGGTGAAGAAACAGAAACTG	60.40322581	18	94	163	257	7
15776	25146	25178	32	TCAGGTGTTTTAGAAGAAGAAGTAAGATAACCA	58.19090909	12554	25188	25218	30	GTAACAGCATCAGGTGAAGAAACAGAAACTG	60.40322581	18	97	163	260	10
14635	491	523	32	TTGAGTTTCATCAGCCTTCTTCTTTTTGTCCTT	59.43333333	11064	533	563	30	TGTTGGTGGGAATGTTTTGTATGCGTCAATA	59.08064516	18	132	133	265	10
14618	459	491	32	GTTTGCTGTTTCTTCTGTCTCTGCGGTAAGGCT	64.4030303	11028	492	522	30	TGAGTTTCATCAGCCTTCTTCTTTTTGTCCT	59.08064516	18	175	111	286	1
14619	460	492	32	TTTGCTGTTTCTTCTGTCTCTGCGGTAAGGCTT	63.16060606	11030	494	524	30	AGTTTCATCAGCCTTCTTCTTTTTGTCCTTT	57.75806452	18	155	161	316	2
14619	460	492	32	TTTGCTGTTTCTTCTGTCTCTGCGGTAAGGCTT	63.16060606	11031	495	525	30	GTTTCATCAGCCTTCTTCTTTTTGTCCTTTT	57.75806452	18	155	220	375	3
14621	462	494	32	TGCTGTTTCTTCTGTCTCTGCGGTAAGGCTTGA	64.4030303	11032	496	526	30	TTTCATCAGCCTTCTTCTTTTTGTCCTTTTT	56.43548387	18	118	274	392	2
14617	458	490	32	AGTTTGCTGTTTCTTCTGTCTCTGCGGTAAGGC	64.4030303	11031	495	525	30	GTTTCATCAGCCTTCTTCTTTTTGTCCTTTT	57.75806452	18	177	220	397	5
14620	461	493	32	TTGCTGTTTCTTCTGTCTCTGCGGTAAGGCTTG	64.4030303	11032	496	526	30	TTTCATCAGCCTTCTTCTTTTTGTCCTTTTT	56.43548387	18	132	274	406	3
14620	461	493	32	TTGCTGTTTCTTCTGTCTCTGCGGTAAGGCTTG	64.4030303	11033	497	527	30	TTCATCAGCCTTCTTCTTTTTGTCCTTTTTA	56.43548387	18	132	282	414	4
14619	460	492	32	TTTGCTGTTTCTTCTGTCTCTGCGGTAAGGCTT	63.16060606	11032	496	526	30	TTTCATCAGCCTTCTTCTTTTTGTCCTTTTT	56.43548387	18	155	274	429	4
14620	461	493	32	TTGCTGTTTCTTCTGTCTCTGCGGTAAGGCTTG	64.4030303	11035	499	529	30	CATCAGCCTTCTTCTTTTTGTCCTTTTTAGG	59.08064516	18	132	300	432	6
14618	459	491	32	GTTTGCTGTTTCTTCTGTCTCTGCGGTAAGGCT	64.4030303	11033	497	527	30	TTCATCAGCCTTCTTCTTTTTGTCCTTTTTA	56.43548387	18	175	282	457	6
14618	459	491	32	GTTTGCTGTTTCTTCTGTCTCTGCGGTAAGGCT	64.4030303	11034	498	528	30	TCATCAGCCTTCTTCTTTTTGTCCTTTTTAG	57.75806452	18	175	292	467	7
14618	459	491	32	GTTTGCTGTTTCTTCTGTCTCTGCGGTAAGGCT	64.4030303	11035	499	529	30	CATCAGCCTTCTTCTTTTTGTCCTTTTTAGG	59.08064516	18	175	300	475	8
14616	457	489	32	CAGTTTGCTGTTTCTTCTGTCTCTGCGGTAAGG	64.4030303	11035	499	529	30	CATCAGCCTTCTTCTTTTTGTCCTTTTTAGG	59.08064516	18	184	300	484	10
14630	471	503	32	TTCTGTCTCTGCGGTAAGGCTTGAGTTTCATCA	63.16060606	11058	527	557	30	AGGCTCTGTTGGTGGGAATGTTTTGTATGCG	63.0483871	18	16	5561	5577	24
14633	489	521	32	GCTTGAGTTTCATCAGCCTTCTTCTTTTTGTCC	61.91818182	11063	532	562	30	CTGTTGGTGGGAATGTTTTGTATGCGTCAAT	60.40322581	18	100	5532	5632	11
14633	489	521	32	GCTTGAGTTTCATCAGCCTTCTTCTTTTTGTCC	61.91818182	11062	531	561	30	TCTGTTGGTGGGAATGTTTTGTATGCGTCAA	60.40322581	18	100	5543	5643	10
14634	490	522	32	CTTGAGTTTCATCAGCCTTCTTCTTTTTGTCCT	60.67575758	11063	532	562	30	CTGTTGGTGGGAATGTTTTGTATGCGTCAAT	60.40322581	18	115	5532	5647	10
14634	490	522	32	CTTGAGTTTCATCAGCCTTCTTCTTTTTGTCCT	60.67575758	11062	531	561	30	TCTGTTGGTGGGAATGTTTTGTATGCGTCAA	60.40322581	18	115	5543	5658	9
14635	491	523	32	TTGAGTTTCATCAGCCTTCTTCTTTTTGTCCTT	59.43333333	11063	532	562	30	CTGTTGGTGGGAATGTTTTGTATGCGTCAAT	60.40322581	18	132	5532	5664	9
14635	491	523	32	TTGAGTTTCATCAGCCTTCTTCTTTTTGTCCTT	59.43333333	11062	531	561	30	TCTGTTGGTGGGAATGTTTTGTATGCGTCAA	60.40322581	18	132	5543	5675	8
15984	28367	28399	32	AACCCAATAGGCACACTTGTTATGGCAACCAAC	63.16060606	14525	28423	28454	31	AGGCAATAGTGCGACCACCCTTACGAAGAATG	64.3875	18	22	3	25	24
14810	2843	2875	32	TTGTAATAAGAAAGCGTTCGTGATGTAGCAACA	59.43333333	13193	2883	2914	31	CTTTAGGCAGGTCCTTGATGTCACAGCGTCCT	65.66875	18	2	24	26	8
14812	2845	2877	32	GTAATAAGAAAGCGTTCGTGATGTAGCAACAGT	60.67575758	13193	2883	2914	31	CTTTAGGCAGGTCCTTGATGTCACAGCGTCCT	65.66875	18	2	24	26	6
14809	2842	2874	32	TTTGTAATAAGAAAGCGTTCGTGATGTAGCAAC	59.43333333	13193	2883	2914	31	CTTTAGGCAGGTCCTTGATGTCACAGCGTCCT	65.66875	18	7	24	31	9
14812	2845	2877	32	GTAATAAGAAAGCGTTCGTGATGTAGCAACAGT	60.67575758	13192	2882	2913	31	TCTTTAGGCAGGTCCTTGATGTCACAGCGTCC	65.66875	18	2	30	32	5
14812	2845	2877	32	GTAATAAGAAAGCGTTCGTGATGTAGCAACAGT	60.67575758	13189	2879	2910	31	ATTTCTTTAGGCAGGTCCTTGATGTCACAGCG	63.10625	18	2	31	33	2
14840	2878	2910	32	GATTTCTTTAGGCAGGTCCTTGATGTCACAGCG	64.4030303	13199	2919	2950	31	GGTGTCCAGCAATACGAAGATGTCCACGAAGG	65.66875	18	31	2	33	9
14841	2879	2911	32	ATTTCTTTAGGCAGGTCCTTGATGTCACAGCGT	63.16060606	13199	2919	2950	31	GGTGTCCAGCAATACGAAGATGTCCACGAAGG	65.66875	18	31	2	33	8
14842	2880	2912	32	TTTCTTTAGGCAGGTCCTTGATGTCACAGCGTC	64.4030303	13199	2919	2950	31	GGTGTCCAGCAATACGAAGATGTCCACGAAGG	65.66875	18	31	2	33	7
14813	2846	2878	32	TAATAAGAAAGCGTTCGTGATGTAGCAACAGTG	60.67575758	13191	2881	2912	31	TTCTTTAGGCAGGTCCTTGATGTCACAGCGTC	64.3875	18	4	30	34	3
14814	2847	2879	32	AATAAGAAAGCGTTCGTGATGTAGCAACAGTGA	60.67575758	13191	2881	2912	31	TTCTTTAGGCAGGTCCTTGATGTCACAGCGTC	64.3875	18	4	30	34	2
15992	28437	28469	32	CCACCCTTACGAAGAATGGTTTTCAAGCCAGAT	63.16060606	14548	28470	28501	31	TCATTATGGTATTCGGCAAGACTATGCTCAGG	61.825	18	32	2	34	1
14840	2878	2910	32	GATTTCTTTAGGCAGGTCCTTGATGTCACAGCG	64.4030303	13200	2920	2951	31	GTGTCCAGCAATACGAAGATGTCCACGAAGGA	64.3875	18	31	4	35	10
14841	2879	2911	32	ATTTCTTTAGGCAGGTCCTTGATGTCACAGCGT	63.16060606	13198	2918	2949	31	TGGTGTCCAGCAATACGAAGATGTCCACGAAG	64.3875	18	31	4	35	7
14841	2879	2911	32	ATTTCTTTAGGCAGGTCCTTGATGTCACAGCGT	63.16060606	13201	2921	2952	31	TGTCCAGCAATACGAAGATGTCCACGAAGGAT	63.10625	18	31	4	35	10
14842	2880	2912	32	TTTCTTTAGGCAGGTCCTTGATGTCACAGCGTC	64.4030303	13197	2917	2948	31	ATGGTGTCCAGCAATACGAAGATGTCCACGAA	63.10625	18	31	4	35	5
14842	2880	2912	32	TTTCTTTAGGCAGGTCCTTGATGTCACAGCGTC	64.4030303	13201	2921	2952	31	TGTCCAGCAATACGAAGATGTCCACGAAGGAT	63.10625	18	31	4	35	9
14843	2881	2913	32	TTCTTTAGGCAGGTCCTTGATGTCACAGCGTCC	65.64545455	13200	2920	2951	31	GTGTCCAGCAATACGAAGATGTCCACGAAGGA	64.3875	18	31	4	35	7
14815	2848	2880	32	ATAAGAAAGCGTTCGTGATGTAGCAACAGTGAT	60.67575758	13192	2882	2913	31	TCTTTAGGCAGGTCCTTGATGTCACAGCGTCC	65.66875	18	6	30	36	2
14842	2880	2912	32	TTTCTTTAGGCAGGTCCTTGATGTCACAGCGTC	64.4030303	13196	2916	2947	31	GATGGTGTCCAGCAATACGAAGATGTCCACGA	64.3875	18	31	5	36	4
14843	2881	2913	32	TTCTTTAGGCAGGTCCTTGATGTCACAGCGTCC	65.64545455	13196	2916	2947	31	GATGGTGTCCAGCAATACGAAGATGTCCACGA	64.3875	18	31	5	36	3
15992	28437	28469	32	CCACCCTTACGAAGAATGGTTTTCAAGCCAGAT	63.16060606	14552	28474	28505	31	TATGGTATTCGGCAAGACTATGCTCAGGTCCT	63.10625	18	32	4	36	5
14809	2842	2874	32	TTTGTAATAAGAAAGCGTTCGTGATGTAGCAAC	59.43333333	13191	2881	2912	31	TTCTTTAGGCAGGTCCTTGATGTCACAGCGTC	64.3875	18	7	30	37	7
14809	2842	2874	32	TTTGTAATAAGAAAGCGTTCGTGATGTAGCAAC	59.43333333	13192	2882	2913	31	TCTTTAGGCAGGTCCTTGATGTCACAGCGTCC	65.66875	18	7	30	37	8
14844	2882	2914	32	TCTTTAGGCAGGTCCTTGATGTCACAGCGTCCT	65.64545455	13195	2915	2946	31	AGATGGTGTCCAGCAATACGAAGATGTCCACG	64.3875	18	30	7	37	1
14809	2842	2874	32	TTTGTAATAAGAAAGCGTTCGTGATGTAGCAAC	59.43333333	13190	2880	2911	31	TTTCTTTAGGCAGGTCCTTGATGTCACAGCGT	63.10625	18	7	31	38	6
14842	2880	2912	32	TTTCTTTAGGCAGGTCCTTGATGTCACAGCGTC	64.4030303	13194	2914	2945	31	TAGATGGTGTCCAGCAATACGAAGATGTCCAC	63.10625	18	31	7	38	2
14842	2880	2912	32	TTTCTTTAGGCAGGTCCTTGATGTCACAGCGTC	64.4030303	13195	2915	2946	31	AGATGGTGTCCAGCAATACGAAGATGTCCACG	64.3875	18	31	7	38	3
14843	2881	2913	32	TTCTTTAGGCAGGTCCTTGATGTCACAGCGTCC	65.64545455	13194	2914	2945	31	TAGATGGTGTCCAGCAATACGAAGATGTCCAC	63.10625	18	31	7	38	1
14843	2881	2913	32	TTCTTTAGGCAGGTCCTTGATGTCACAGCGTCC	65.64545455	13195	2915	2946	31	AGATGGTGTCCAGCAATACGAAGATGTCCACG	64.3875	18	31	7	38	2
15992	28437	28469	32	CCACCCTTACGAAGAATGGTTTTCAAGCCAGAT	63.16060606	14555	28477	28508	31	GGTATTCGGCAAGACTATGCTCAGGTCCTACT	64.3875	18	32	6	38	8
15519	18771	18803	32	GCAGACATAGCAATAATACCCATAGCAAAAGGT	60.67575758	13975	18817	18848	31	CATACAAAAAAAAGAACAAAGACCATTGAGTA	55.41875	18	39	4	43	14
14839	2877	2909	32	TGATTTCTTTAGGCAGGTCCTTGATGTCACAGC	63.16060606	13199	2919	2950	31	GGTGTCCAGCAATACGAAGATGTCCACGAAGG	65.66875	18	42	2	44	10
15517	18769	18801	32	AAGCAGACATAGCAATAATACCCATAGCAAAAG	59.43333333	13973	18815	18846	31	TTCATACAAAAAAAAGAACAAAGACCATTGAG	55.41875	18	41	3	44	14
15518	18770	18802	32	AGCAGACATAGCAATAATACCCATAGCAAAAGG	60.67575758	13973	18815	18846	31	TTCATACAAAAAAAAGAACAAAGACCATTGAG	55.41875	18	41	3	44	13
15993	28438	28470	32	CACCCTTACGAAGAATGGTTTTCAAGCCAGATT	61.91818182	14549	28471	28502	31	CATTATGGTATTCGGCAAGACTATGCTCAGGT	61.825	18	41	3	44	1
14808	2841	2873	32	ATTTGTAATAAGAAAGCGTTCGTGATGTAGCAA	58.19090909	13192	2882	2913	31	TCTTTAGGCAGGTCCTTGATGTCACAGCGTCC	65.66875	18	15	30	45	9
15883	26901	26933	32	TCACCAGACTCATCAAATAAGTAGTATGTAGCC	60.67575758	14413	26944	26975	31	CATCTAAATCAATGCCCAGTGGTGTAAGTAAT	59.2625	18	34	11	45	11
15885	26903	26935	32	ACCAGACTCATCAAATAAGTAGTATGTAGCCAT	59.43333333	14412	26943	26974	31	TCATCTAAATCAATGCCCAGTGGTGTAAGTAA	59.2625	18	33	12	45	8
14808	2841	2873	32	ATTTGTAATAAGAAAGCGTTCGTGATGTAGCAA	58.19090909	13189	2879	2910	31	ATTTCTTTAGGCAGGTCCTTGATGTCACAGCG	63.10625	18	15	31	46	6
14839	2877	2909	32	TGATTTCTTTAGGCAGGTCCTTGATGTCACAGC	63.16060606	13197	2917	2948	31	ATGGTGTCCAGCAATACGAAGATGTCCACGAA	63.10625	18	42	4	46	8
15993	28438	28470	32	CACCCTTACGAAGAATGGTTTTCAAGCCAGATT	61.91818182	14553	28475	28506	31	ATGGTATTCGGCAAGACTATGCTCAGGTCCTA	63.10625	18	41	5	46	5
15993	28438	28470	32	CACCCTTACGAAGAATGGTTTTCAAGCCAGATT	61.91818182	14554	28476	28507	31	TGGTATTCGGCAAGACTATGCTCAGGTCCTAC	64.3875	18	41	5	46	6
15367	15748	15780	32	GAATAATAAGAATCTACAACAGGAACTCCACTA	58.19090909	13811	15782	15813	31	CTGGCGTGGTTTGTATGAAATCACCGAAATCA	61.825	18	39	8	47	2
15516	18768	18800	32	AAAGCAGACATAGCAATAATACCCATAGCAAAA	58.19090909	13973	18815	18846	31	TTCATACAAAAAAAAGAACAAAGACCATTGAG	55.41875	18	44	3	47	15
15884	26902	26934	32	CACCAGACTCATCAAATAAGTAGTATGTAGCCA	60.67575758	14411	26942	26973	31	CTCATCTAAATCAATGCCCAGTGGTGTAAGTA	60.54375	18	34	13	47	8
14838	2873	2905	32	ACAGTGATTTCTTTAGGCAGGTCCTTGATGTCA	61.91818182	13199	2919	2950	31	GGTGTCCAGCAATACGAAGATGTCCACGAAGG	65.66875	18	46	2	48	14
15993	28438	28470	32	CACCCTTACGAAGAATGGTTTTCAAGCCAGATT	61.91818182	14556	28478	28509	31	GTATTCGGCAAGACTATGCTCAGGTCCTACTT	63.10625	18	41	8	49	8
14838	2873	2905	32	ACAGTGATTTCTTTAGGCAGGTCCTTGATGTCA	61.91818182	13201	2921	2952	31	TGTCCAGCAATACGAAGATGTCCACGAAGGAT	63.10625	18	46	4	50	16
15369	15750	15782	32	ATAATAAGAATCTACAACAGGAACTCCACTACC	59.43333333	13813	15798	15829	31	GAAATCACCGAAATCATACCAGTTACCATTGA	59.2625	18	32	18	50	16
15369	15750	15782	32	ATAATAAGAATCTACAACAGGAACTCCACTACC	59.43333333	13814	15799	15830	31	AAATCACCGAAATCATACCAGTTACCATTGAG	59.2625	18	32	18	50	17
15369	15750	15782	32	ATAATAAGAATCTACAACAGGAACTCCACTACC	59.43333333	13815	15800	15831	31	AATCACCGAAATCATACCAGTTACCATTGAGA	59.2625	18	32	18	50	18
15366	15747	15779	32	TGAATAATAAGAATCTACAACAGGAACTCCACT	58.19090909	13811	15782	15813	31	CTGGCGTGGTTTGTATGAAATCACCGAAATCA	61.825	18	43	8	51	3
15514	18766	18798	32	CAAAAGCAGACATAGCAATAATACCCATAGCAA	59.43333333	13973	18815	18846	31	TTCATACAAAAAAAAGAACAAAGACCATTGAG	55.41875	18	48	3	51	17
15881	26899	26931	32	ACTCACCAGACTCATCAAATAAGTAGTATGTAG	59.43333333	14413	26944	26975	31	CATCTAAATCAATGCCCAGTGGTGTAAGTAAT	59.2625	18	41	11	52	13
15881	26899	26931	32	ACTCACCAGACTCATCAAATAAGTAGTATGTAG	59.43333333	14412	26943	26974	31	TCATCTAAATCAATGCCCAGTGGTGTAAGTAA	59.2625	18	41	12	53	12
15883	26901	26933	32	TCACCAGACTCATCAAATAAGTAGTATGTAGCC	60.67575758	14410	26941	26972	31	ACTCATCTAAATCAATGCCCAGTGGTGTAAGT	60.54375	18	34	19	53	8
15368	15749	15781	32	AATAATAAGAATCTACAACAGGAACTCCACTAC	58.19090909	13813	15798	15829	31	GAAATCACCGAAATCATACCAGTTACCATTGA	59.2625	18	37	18	55	17
15368	15749	15781	32	AATAATAAGAATCTACAACAGGAACTCCACTAC	58.19090909	13814	15799	15830	31	AAATCACCGAAATCATACCAGTTACCATTGAG	59.2625	18	37	18	55	18
15880	26898	26930	32	AACTCACCAGACTCATCAAATAAGTAGTATGTA	58.19090909	14413	26944	26975	31	CATCTAAATCAATGCCCAGTGGTGTAAGTAAT	59.2625	18	44	11	55	14
14837	2872	2904	32	AACAGTGATTTCTTTAGGCAGGTCCTTGATGTC	61.91818182	13198	2918	2949	31	TGGTGTCCAGCAATACGAAGATGTCCACGAAG	64.3875	18	52	4	56	14
14837	2872	2904	32	AACAGTGATTTCTTTAGGCAGGTCCTTGATGTC	61.91818182	13200	2920	2951	31	GTGTCCAGCAATACGAAGATGTCCACGAAGGA	64.3875	18	52	4	56	16
15436	18180	18212	32	AACTCCTGTGTAGAAACTAAGTAATCATAAACA	56.94848485	13915	18218	18249	31	AGTCAGTCTAAAGTAGCGGTTGAGTAAACAAA	59.2625	18	53	3	56	6
15367	15748	15780	32	GAATAATAAGAATCTACAACAGGAACTCCACTA	58.19090909	13813	15798	15829	31	GAAATCACCGAAATCATACCAGTTACCATTGA	59.2625	18	39	18	57	18
15433	18177	18209	32	CTAAACTCCTGTGTAGAAACTAAGTAATCATAA	56.94848485	13916	18219	18250	31	GTCAGTCTAAAGTAGCGGTTGAGTAAACAAAA	59.2625	18	50	7	57	10
15513	18765	18797	32	GCAAAAGCAGACATAGCAATAATACCCATAGCA	60.67575758	13973	18815	18846	31	TTCATACAAAAAAAAGAACAAAGACCATTGAG	55.41875	18	54	3	57	18
15882	26900	26932	32	CTCACCAGACTCATCAAATAAGTAGTATGTAGC	60.67575758	14410	26941	26972	31	ACTCATCTAAATCAATGCCCAGTGGTGTAAGT	60.54375	18	38	19	57	9
14826	2861	2893	32	CGTGATGTAGCAACAGTGATTTCTTTAGGCAGG	63.16060606	13197	2917	2948	31	ATGGTGTCCAGCAATACGAAGATGTCCACGAA	63.10625	18	57	4	61	24
15366	15747	15779	32	TGAATAATAAGAATCTACAACAGGAACTCCACT	58.19090909	13812	15797	15828	31	TGAAATCACCGAAATCATACCAGTTACCATTG	59.2625	18	43	18	61	18
14827	2862	2894	32	GTGATGTAGCAACAGTGATTTCTTTAGGCAGGT	61.91818182	13197	2917	2948	31	ATGGTGTCCAGCAATACGAAGATGTCCACGAA	63.10625	18	58	4	62	23
14828	2863	2895	32	TGATGTAGCAACAGTGATTTCTTTAGGCAGGTC	61.91818182	13197	2917	2948	31	ATGGTGTCCAGCAATACGAAGATGTCCACGAA	63.10625	18	59	4	63	22
14829	2864	2896	32	GATGTAGCAACAGTGATTTCTTTAGGCAGGTCC	63.16060606	13196	2916	2947	31	GATGGTGTCCAGCAATACGAAGATGTCCACGA	64.3875	18	58	5	63	20
14830	2865	2897	32	ATGTAGCAACAGTGATTTCTTTAGGCAGGTCCT	61.91818182	13194	2914	2945	31	TAGATGGTGTCCAGCAATACGAAGATGTCCAC	63.10625	18	56	7	63	17
14830	2865	2897	32	ATGTAGCAACAGTGATTTCTTTAGGCAGGTCCT	61.91818182	13195	2915	2946	31	AGATGGTGTCCAGCAATACGAAGATGTCCACG	64.3875	18	56	7	63	18
14825	2860	2892	32	TCGTGATGTAGCAACAGTGATTTCTTTAGGCAG	61.91818182	13194	2914	2945	31	TAGATGGTGTCCAGCAATACGAAGATGTCCAC	63.10625	18	57	7	64	22
14826	2861	2893	32	CGTGATGTAGCAACAGTGATTTCTTTAGGCAGG	63.16060606	13195	2915	2946	31	AGATGGTGTCCAGCAATACGAAGATGTCCACG	64.3875	18	57	7	64	22
14835	2870	2902	32	GCAACAGTGATTTCTTTAGGCAGGTCCTTGATG	63.16060606	13197	2917	2948	31	ATGGTGTCCAGCAATACGAAGATGTCCACGAA	63.10625	18	60	4	64	15
14836	2871	2903	32	CAACAGTGATTTCTTTAGGCAGGTCCTTGATGT	61.91818182	13194	2914	2945	31	TAGATGGTGTCCAGCAATACGAAGATGTCCAC	63.10625	18	57	7	64	11
15437	18188	18220	32	TGTAGAAACTAAGTAATCATAAACACCAAGAGT	56.94848485	13920	18223	18254	31	GTCTAAAGTAGCGGTTGAGTAAACAAAAGAGG	60.54375	18	47	17	64	3
14835	2870	2902	32	GCAACAGTGATTTCTTTAGGCAGGTCCTTGATG	63.16060606	13196	2916	2947	31	GATGGTGTCCAGCAATACGAAGATGTCCACGA	64.3875	18	60	5	65	14
15894	26943	26975	32	TCATCTAAATCAATGCCCAGTGGTGTAAGTAAT	59.43333333	14423	26998	27029	31	TTATGACAGCATCTGCCACAACACAGGCGAAC	64.3875	18	12	53	65	23
14828	2863	2895	32	TGATGTAGCAACAGTGATTTCTTTAGGCAGGTC	61.91818182	13195	2915	2946	31	AGATGGTGTCCAGCAATACGAAGATGTCCACG	64.3875	18	59	7	66	20
14832	2867	2899	32	GTAGCAACAGTGATTTCTTTAGGCAGGTCCTTG	63.16060606	13197	2917	2948	31	ATGGTGTCCAGCAATACGAAGATGTCCACGAA	63.10625	18	62	4	66	18
15043	6574	6606	32	ATGGTGTAATGTCAAGAATCTCAAGTGTCTGTG	60.67575758	13431	6618	6649	31	GCATCAGTAGTGTCAGCAATGTCTCTGCCAAA	63.10625	18	36	30	66	12
15435	18179	18211	32	AAACTCCTGTGTAGAAACTAAGTAATCATAAAC	56.94848485	13918	18221	18252	31	CAGTCTAAAGTAGCGGTTGAGTAAACAAAAGA	59.2625	18	53	13	66	10
14832	2867	2899	32	GTAGCAACAGTGATTTCTTTAGGCAGGTCCTTG	63.16060606	13196	2916	2947	31	GATGGTGTCCAGCAATACGAAGATGTCCACGA	64.3875	18	62	5	67	17
14835	2870	2902	32	GCAACAGTGATTTCTTTAGGCAGGTCCTTGATG	63.16060606	13194	2914	2945	31	TAGATGGTGTCCAGCAATACGAAGATGTCCAC	63.10625	18	60	7	67	12
14835	2870	2902	32	GCAACAGTGATTTCTTTAGGCAGGTCCTTGATG	63.16060606	13195	2915	2946	31	AGATGGTGTCCAGCAATACGAAGATGTCCACG	64.3875	18	60	7	67	13
14831	2866	2898	32	TGTAGCAACAGTGATTTCTTTAGGCAGGTCCTT	61.91818182	13196	2916	2947	31	GATGGTGTCCAGCAATACGAAGATGTCCACGA	64.3875	18	63	5	68	18
15043	6574	6606	32	ATGGTGTAATGTCAAGAATCTCAAGTGTCTGTG	60.67575758	13428	6615	6646	31	ACAGCATCAGTAGTGTCAGCAATGTCTCTGCC	64.3875	18	36	32	68	9
15044	6575	6607	32	TGGTGTAATGTCAAGAATCTCAAGTGTCTGTGG	61.91818182	13432	6619	6650	31	CATCAGTAGTGTCAGCAATGTCTCTGCCAAAT	61.825	18	37	31	68	12
15211	10222	10254	32	TCACCCTGTTGTCCATCAAAGTGTCCCTTATTT	61.91818182	13627	10275	10306	31	TTCTAAACTCTGAAGTCTTGTAAAAGTGTTCC	57.98125	18	27	42	69	21
14831	2866	2898	32	TGTAGCAACAGTGATTTCTTTAGGCAGGTCCTT	61.91818182	13194	2914	2945	31	TAGATGGTGTCCAGCAATACGAAGATGTCCAC	63.10625	18	63	7	70	16
14834	2869	2901	32	AGCAACAGTGATTTCTTTAGGCAGGTCCTTGAT	61.91818182	13196	2916	2947	31	GATGGTGTCCAGCAATACGAAGATGTCCACGA	64.3875	18	65	5	70	15
15830	26643	26675	32	GTCTGATTGTCCTCACTGCCGTCTTGTTGACCA	65.64545455	14351	26683	26714	31	GTTGACTATCATCATCTAACCAATCTTCTTCT	57.98125	18	48	22	70	8
14833	2868	2900	32	TAGCAACAGTGATTTCTTTAGGCAGGTCCTTGA	61.91818182	13197	2917	2948	31	ATGGTGTCCAGCAATACGAAGATGTCCACGAA	63.10625	18	67	4	71	17
15043	6574	6606	32	ATGGTGTAATGTCAAGAATCTCAAGTGTCTGTG	60.67575758	13429	6616	6647	31	CAGCATCAGTAGTGTCAGCAATGTCTCTGCCA	64.3875	18	36	35	71	10
15831	26644	26676	32	TCTGATTGTCCTCACTGCCGTCTTGTTGACCAA	64.4030303	14352	26684	26715	31	TTGACTATCATCATCTAACCAATCTTCTTCTT	56.7	18	47	24	71	8
15892	26941	26973	32	ACTCATCTAAATCAATGCCCAGTGGTGTAAGTA	60.67575758	14423	26998	27029	31	TTATGACAGCATCTGCCACAACACAGGCGAAC	64.3875	18	19	53	72	25
14702	1011	1043	32	GGAGAAGTTCCCCTACTGCTGCCTGGAGTTGAA	66.88787879	13031	1067	1098	31	TGATGAGGAACGAGAAGAGGCTTGACTGCCGC	66.95	18	56	17	73	24
14701	1010	1042	32	AGGAGAAGTTCCCCTACTGCTGCCTGGAGTTGA	66.88787879	13030	1066	1097	31	GTGATGAGGAACGAGAAGAGGCTTGACTGCCG	66.95	18	55	19	74	24
14703	1012	1044	32	GAGAAGTTCCCCTACTGCTGCCTGGAGTTGAAT	65.64545455	13031	1067	1098	31	TGATGAGGAACGAGAAGAGGCTTGACTGCCGC	66.95	18	57	17	74	23
14703	1012	1044	32	GAGAAGTTCCCCTACTGCTGCCTGGAGTTGAAT	65.64545455	13032	1068	1099	31	GATGAGGAACGAGAAGAGGCTTGACTGCCGCC	68.23125	18	57	17	74	24
14833	2868	2900	32	TAGCAACAGTGATTTCTTTAGGCAGGTCCTTGA	61.91818182	13194	2914	2945	31	TAGATGGTGTCCAGCAATACGAAGATGTCCAC	63.10625	18	67	7	74	14
14833	2868	2900	32	TAGCAACAGTGATTTCTTTAGGCAGGTCCTTGA	61.91818182	13195	2915	2946	31	AGATGGTGTCCAGCAATACGAAGATGTCCACG	64.3875	18	67	7	74	15
14702	1011	1043	32	GGAGAAGTTCCCCTACTGCTGCCTGGAGTTGAA	66.88787879	13030	1066	1097	31	GTGATGAGGAACGAGAAGAGGCTTGACTGCCG	66.95	18	56	19	75	23
15831	26644	26676	32	TCTGATTGTCCTCACTGCCGTCTTGTTGACCAA	64.4030303	14356	26688	26719	31	CTATCATCATCTAACCAATCTTCTTCTTGCTC	59.2625	18	47	28	75	12
15830	26643	26675	32	GTCTGATTGTCCTCACTGCCGTCTTGTTGACCA	65.64545455	14348	26680	26711	31	TTTGTTGACTATCATCATCTAACCAATCTTCT	56.7	18	48	31	79	5
15893	26942	26974	32	CTCATCTAAATCAATGCCCAGTGGTGTAAGTAA	60.67575758	14414	26989	27020	31	GCAAAGTTTTTATGACAGCATCTGCCACAACA	60.54375	18	13	68	81	15
15829	26642	26674	32	TGTCTGATTGTCCTCACTGCCGTCTTGTTGACC	65.64545455	14354	26686	26717	31	GACTATCATCATCTAACCAATCTTCTTCTTGC	59.2625	18	56	26	82	12
15829	26642	26674	32	TGTCTGATTGTCCTCACTGCCGTCTTGTTGACC	65.64545455	14356	26688	26719	31	CTATCATCATCTAACCAATCTTCTTCTTGCTC	59.2625	18	56	28	84	14
15893	26942	26974	32	CTCATCTAAATCAATGCCCAGTGGTGTAAGTAA	60.67575758	14415	26990	27021	31	CAAAGTTTTTATGACAGCATCTGCCACAACAC	60.54375	18	13	71	84	16
15364	15745	15777	32	AATGAATAATAAGAATCTACAACAGGAACTCCA	56.94848485	13815	15800	15831	31	AATCACCGAAATCATACCAGTTACCATTGAGA	59.2625	18	71	18	89	23
15893	26942	26974	32	CTCATCTAAATCAATGCCCAGTGGTGTAAGTAA	60.67575758	14418	26993	27024	31	AGTTTTTATGACAGCATCTGCCACAACACAGG	61.825	18	13	76	89	19
15892	26941	26973	32	ACTCATCTAAATCAATGCCCAGTGGTGTAAGTA	60.67575758	14415	26990	27021	31	CAAAGTTTTTATGACAGCATCTGCCACAACAC	60.54375	18	19	71	90	17
15680	22085	22117	32	GAGAGAATGTCTTTCATAAGTCTTTTGACCAGC	60.67575758	14168	22142	22173	31	ACCATTCTTCACTGTAACACTATCAACGATGT	59.2625	18	55	37	92	25
15892	26941	26973	32	ACTCATCTAAATCAATGCCCAGTGGTGTAAGTA	60.67575758	14417	26992	27023	31	AAGTTTTTATGACAGCATCTGCCACAACACAG	60.54375	18	19	73	92	19
15552	19863	19895	32	GAGGTGATAGAGGTTTGTGGTGGTTGGTAAAGA	63.16060606	14029	19902	19933	31	GAACCTGAGTTACTGAAGTCATTGAGAGCCTT	61.825	18	39	54	93	7
15552	19863	19895	32	GAGGTGATAGAGGTTTGTGGTGGTTGGTAAAGA	63.16060606	14027	19900	19931	31	CAGAACCTGAGTTACTGAAGTCATTGAGAGCC	63.10625	18	39	55	94	5
15553	19864	19896	32	AGGTGATAGAGGTTTGTGGTGGTTGGTAAAGAA	61.91818182	14027	19900	19931	31	CAGAACCTGAGTTACTGAAGTCATTGAGAGCC	63.10625	18	39	55	94	4
15830	26643	26675	32	GTCTGATTGTCCTCACTGCCGTCTTGTTGACCA	65.64545455	14358	26690	26721	31	ATCATCATCTAACCAATCTTCTTCTTGCTCTT	57.98125	18	48	47	95	15
15831	26644	26676	32	TCTGATTGTCCTCACTGCCGTCTTGTTGACCAA	64.4030303	14359	26691	26722	31	TCATCATCTAACCAATCTTCTTCTTGCTCTTC	59.2625	18	47	49	96	15
15677	22082	22114	32	AGAGAGAGAATGTCTTTCATAAGTCTTTTGACC	59.43333333	14165	22139	22170	31	GGAACCATTCTTCACTGTAACACTATCAACGA	60.54375	18	60	40	100	25
15609	20318	20350	32	AACAGAATAAACACCAGGTAAGAATGAGTAAAC	58.19090909	14081	20366	20397	31	TACAGTGAATGACATAAGGAATAGTAAAGTAT	55.41875	18	58	49	107	16
15828	26641	26673	32	TTGTCTGATTGTCCTCACTGCCGTCTTGTTGAC	64.4030303	14358	26690	26721	31	ATCATCATCTAACCAATCTTCTTCTTGCTCTT	57.98125	18	60	47	107	17
15828	26641	26673	32	TTGTCTGATTGTCCTCACTGCCGTCTTGTTGAC	64.4030303	14359	26691	26722	31	TCATCATCTAACCAATCTTCTTCTTGCTCTTC	59.2625	18	60	49	109	18
15823	26636	26668	32	AGTAGTTGTCTGATTGTCCTCACTGCCGTCTTG	64.4030303	14359	26691	26722	31	TCATCATCTAACCAATCTTCTTCTTGCTCTTC	59.2625	18	64	49	113	23
15676	22081	22113	32	GAGAGAGAGAATGTCTTTCATAAGTCTTTTGAC	59.43333333	14164	22138	22169	31	TGGAACCATTCTTCACTGTAACACTATCAACG	60.54375	18	80	39	119	25
15829	26642	26674	32	TGTCTGATTGTCCTCACTGCCGTCTTGTTGACC	65.64545455	14360	26692	26723	31	CATCATCTAACCAATCTTCTTCTTGCTCTTCT	59.2625	18	56	72	128	18
15827	26640	26672	32	GTTGTCTGATTGTCCTCACTGCCGTCTTGTTGA	64.4030303	14360	26692	26723	31	CATCATCTAACCAATCTTCTTCTTGCTCTTCT	59.2625	18	62	72	134	20
15826	26639	26671	32	AGTTGTCTGATTGTCCTCACTGCCGTCTTGTTG	64.4030303	14360	26692	26723	31	CATCATCTAACCAATCTTCTTCTTGCTCTTCT	59.2625	18	63	72	135	21
14905	4110	4142	32	ACGGCATTTCCAGCAAAGCCAAAGCCTCATTAT	63.16060606	13283	4166	4197	31	GCAAGAAGTAGACTAAAGCATAAAGATAGAGA	57.98125	18	88	51	139	24
14905	4110	4142	32	ACGGCATTTCCAGCAAAGCCAAAGCCTCATTAT	63.16060606	13284	4167	4198	31	CAAGAAGTAGACTAAAGCATAAAGATAGAGAA	56.7	18	88	56	144	25
15741	24007	24039	32	TTATGGTTGTTGTGTAACTGTTTTCTTTGTAGA	56.94848485	14241	24051	24082	31	ATAGGACCTTTGTATTCTGAGGACTTTGTAAG	59.2625	18	110	39	149	12
15830	26643	26675	32	GTCTGATTGTCCTCACTGCCGTCTTGTTGACCA	65.64545455	14361	26693	26724	31	ATCATCTAACCAATCTTCTTCTTGCTCTTCTT	57.98125	18	48	102	150	18
14910	4115	4147	32	ATTTCCAGCAAAGCCAAAGCCTCATTATTATTC	59.43333333	13284	4167	4198	31	CAAGAAGTAGACTAAAGCATAAAGATAGAGAA	56.7	18	99	56	155	20
14906	4111	4143	32	CGGCATTTCCAGCAAAGCCAAAGCCTCATTATT	63.16060606	13285	4168	4199	31	AAGAAGTAGACTAAAGCATAAAGATAGAGAAA	55.41875	18	92	67	159	25
15210	10221	10253	32	TTCACCCTGTTGTCCATCAAAGTGTCCCTTATT	61.91818182	13629	10277	10308	31	CTAAACTCTGAAGTCTTGTAAAAGTGTTCCAG	59.2625	18	104	58	162	24
14909	4114	4146	32	CATTTCCAGCAAAGCCAAAGCCTCATTATTATT	59.43333333	13284	4167	4198	31	CAAGAAGTAGACTAAAGCATAAAGATAGAGAA	56.7	18	107	56	163	21
15825	26638	26670	32	TAGTTGTCTGATTGTCCTCACTGCCGTCTTGTT	63.16060606	14361	26693	26724	31	ATCATCTAACCAATCTTCTTCTTGCTCTTCTT	57.98125	18	63	102	165	23
14910	4115	4147	32	ATTTCCAGCAAAGCCAAAGCCTCATTATTATTC	59.43333333	13285	4168	4199	31	AAGAAGTAGACTAAAGCATAAAGATAGAGAAA	55.41875	18	99	67	166	21
15824	26637	26669	32	GTAGTTGTCTGATTGTCCTCACTGCCGTCTTGT	64.4030303	14361	26693	26724	31	ATCATCTAACCAATCTTCTTCTTGCTCTTCTT	57.98125	18	65	102	167	24
14886	4066	4098	32	CAGCAAAGAAAATAGTTGGCATCATAAAGTAAT	56.94848485	13263	4109	4140	31	AACGGCATTTCCAGCAAAGCCAAAGCCTCATT	63.10625	18	89	87	176	11
15602	20311	20343	32	AGTAAATAACAGAATAAACACCAGGTAAGAATG	56.94848485	14081	20366	20397	31	TACAGTGAATGACATAAGGAATAGTAAAGTAT	55.41875	18	130	49	179	23
14885	4065	4097	32	CCAGCAAAGAAAATAGTTGGCATCATAAAGTAA	58.19090909	13262	4108	4139	31	GAACGGCATTTCCAGCAAAGCCAAAGCCTCAT	64.3875	18	102	85	187	11
14907	4112	4144	32	GGCATTTCCAGCAAAGCCAAAGCCTCATTATTA	61.91818182	13286	4169	4200	31	AGAAGTAGACTAAAGCATAAAGATAGAGAAAA	55.41875	18	93	107	200	25
14909	4114	4146	32	CATTTCCAGCAAAGCCAAAGCCTCATTATTATT	59.43333333	13286	4169	4200	31	AGAAGTAGACTAAAGCATAAAGATAGAGAAAA	55.41875	18	107	107	214	23
15831	26644	26676	32	TCTGATTGTCCTCACTGCCGTCTTGTTGACCAA	64.4030303	14362	26694	26725	31	TCATCTAACCAATCTTCTTCTTGCTCTTCTTC	59.2625	18	47	169	216	18
14910	4115	4147	32	ATTTCCAGCAAAGCCAAAGCCTCATTATTATTC	59.43333333	13287	4170	4201	31	GAAGTAGACTAAAGCATAAAGATAGAGAAAAG	56.7	18	99	118	217	23
14909	4114	4146	32	CATTTCCAGCAAAGCCAAAGCCTCATTATTATT	59.43333333	13287	4170	4201	31	GAAGTAGACTAAAGCATAAAGATAGAGAAAAG	56.7	18	107	118	225	24
14787	2050	2082	32	TTCAAGTGAGAACCAAAAGATAATAAGCATAAT	55.70606061	13127	2096	2127	31	AGCAGAAAGGCTAAAAAGCACAAATAGAAGTC	59.2625	18	96	131	227	14
15831	26644	26676	32	TCTGATTGTCCTCACTGCCGTCTTGTTGACCAA	64.4030303	14363	26695	26726	31	CATCTAACCAATCTTCTTCTTGCTCTTCTTCA	59.2625	18	47	183	230	19
15824	26637	26669	32	GTAGTTGTCTGATTGTCCTCACTGCCGTCTTGT	64.4030303	14362	26694	26725	31	TCATCTAACCAATCTTCTTCTTGCTCTTCTTC	59.2625	18	65	169	234	25
15831	26644	26676	32	TCTGATTGTCCTCACTGCCGTCTTGTTGACCAA	64.4030303	14365	26697	26728	31	TCTAACCAATCTTCTTCTTGCTCTTCTTCAGG	60.54375	18	47	192	239	21
15830	26643	26675	32	GTCTGATTGTCCTCACTGCCGTCTTGTTGACCA	65.64545455	14365	26697	26728	31	TCTAACCAATCTTCTTCTTGCTCTTCTTCAGG	60.54375	18	48	192	240	22
15831	26644	26676	32	TCTGATTGTCCTCACTGCCGTCTTGTTGACCAA	64.4030303	14366	26698	26729	31	CTAACCAATCTTCTTCTTGCTCTTCTTCAGGT	60.54375	18	47	195	242	22
15828	26641	26673	32	TTGTCTGATTGTCCTCACTGCCGTCTTGTTGAC	64.4030303	14363	26695	26726	31	CATCTAACCAATCTTCTTCTTGCTCTTCTTCA	59.2625	18	60	183	243	22
15829	26642	26674	32	TGTCTGATTGTCCTCACTGCCGTCTTGTTGACC	65.64545455	14364	26696	26727	31	ATCTAACCAATCTTCTTCTTGCTCTTCTTCAG	59.2625	18	56	190	246	22
15827	26640	26672	32	GTTGTCTGATTGTCCTCACTGCCGTCTTGTTGA	64.4030303	14364	26696	26727	31	ATCTAACCAATCTTCTTCTTGCTCTTCTTCAG	59.2625	18	62	190	252	24
14617	458	490	32	AGTTTGCTGTTTCTTCTGTCTCTGCGGTAAGGC	64.4030303	12968	512	543	31	CTTTTTGTCCTTTTTAGGCTCTGTTGGTGGGA	61.825	18	177	82	259	22
14618	459	491	32	GTTTGCTGTTTCTTCTGTCTCTGCGGTAAGGCT	64.4030303	12954	492	523	31	TGAGTTTCATCAGCCTTCTTCTTTTTGTCCTT	59.2625	18	175	128	303	1
14619	460	492	32	TTTGCTGTTTCTTCTGTCTCTGCGGTAAGGCTT	63.16060606	12956	494	525	31	AGTTTCATCAGCCTTCTTCTTTTTGTCCTTTT	57.98125	18	155	223	378	2
14620	461	493	32	TTGCTGTTTCTTCTGTCTCTGCGGTAAGGCTTG	64.4030303	12958	496	527	31	TTTCATCAGCCTTCTTCTTTTTGTCCTTTTTA	56.7	18	132	288	420	3
14620	461	493	32	TTGCTGTTTCTTCTGTCTCTGCGGTAAGGCTTG	64.4030303	12959	497	528	31	TTCATCAGCCTTCTTCTTTTTGTCCTTTTTAG	57.98125	18	132	295	427	4
14619	460	492	32	TTTGCTGTTTCTTCTGTCTCTGCGGTAAGGCTT	63.16060606	12957	495	526	31	GTTTCATCAGCCTTCTTCTTTTTGTCCTTTTT	57.98125	18	155	284	439	3
14619	460	492	32	TTTGCTGTTTCTTCTGTCTCTGCGGTAAGGCTT	63.16060606	12958	496	527	31	TTTCATCAGCCTTCTTCTTTTTGTCCTTTTTA	56.7	18	155	288	443	4
14617	458	490	32	AGTTTGCTGTTTCTTCTGTCTCTGCGGTAAGGC	64.4030303	12957	495	526	31	GTTTCATCAGCCTTCTTCTTTTTGTCCTTTTT	57.98125	18	177	284	461	5
14618	459	491	32	GTTTGCTGTTTCTTCTGTCTCTGCGGTAAGGCT	64.4030303	12959	497	528	31	TTCATCAGCCTTCTTCTTTTTGTCCTTTTTAG	57.98125	18	175	295	470	6
14618	459	491	32	GTTTGCTGTTTCTTCTGTCTCTGCGGTAAGGCT	64.4030303	12960	498	529	31	TCATCAGCCTTCTTCTTTTTGTCCTTTTTAGG	59.2625	18	175	304	479	7
14630	471	503	32	TTCTGTCTCTGCGGTAAGGCTTGAGTTTCATCA	63.16060606	12983	527	558	31	AGGCTCTGTTGGTGGGAATGTTTTGTATGCGT	63.10625	18	16	5561	5577	24
14633	489	521	32	GCTTGAGTTTCATCAGCCTTCTTCTTTTTGTCC	61.91818182	12988	532	563	31	CTGTTGGTGGGAATGTTTTGTATGCGTCAATA	60.54375	18	100	5532	5632	11
14633	489	521	32	GCTTGAGTTTCATCAGCCTTCTTCTTTTTGTCC	61.91818182	12987	531	562	31	TCTGTTGGTGGGAATGTTTTGTATGCGTCAAT	60.54375	18	100	5543	5643	10
14634	490	522	32	CTTGAGTTTCATCAGCCTTCTTCTTTTTGTCCT	60.67575758	12988	532	563	31	CTGTTGGTGGGAATGTTTTGTATGCGTCAATA	60.54375	18	115	5532	5647	10
14633	489	521	32	GCTTGAGTTTCATCAGCCTTCTTCTTTTTGTCC	61.91818182	12986	530	561	31	CTCTGTTGGTGGGAATGTTTTGTATGCGTCAA	61.825	18	100	5553	5653	9
14634	490	522	32	CTTGAGTTTCATCAGCCTTCTTCTTTTTGTCCT	60.67575758	12987	531	562	31	TCTGTTGGTGGGAATGTTTTGTATGCGTCAAT	60.54375	18	115	5543	5658	9
14635	491	523	32	TTGAGTTTCATCAGCCTTCTTCTTTTTGTCCTT	59.43333333	12988	532	563	31	CTGTTGGTGGGAATGTTTTGTATGCGTCAATA	60.54375	18	132	5532	5664	9
14634	490	522	32	CTTGAGTTTCATCAGCCTTCTTCTTTTTGTCCT	60.67575758	12986	530	561	31	CTCTGTTGGTGGGAATGTTTTGTATGCGTCAA	61.825	18	115	5553	5668	8
14635	491	523	32	TTGAGTTTCATCAGCCTTCTTCTTTTTGTCCTT	59.43333333	12987	531	562	31	TCTGTTGGTGGGAATGTTTTGTATGCGTCAAT	60.54375	18	132	5543	5675	8
14635	491	523	32	TTGAGTTTCATCAGCCTTCTTCTTTTTGTCCTT	59.43333333	12986	530	561	31	CTCTGTTGGTGGGAATGTTTTGTATGCGTCAA	61.825	18	132	5553	5685	7
15984	28367	28399	32	AACCCAATAGGCACACTTGTTATGGCAACCAAC	63.16060606	15991	28423	28455	32	AGGCAATAGTGCGACCACCCTTACGAAGAATGG	65.64545455	18	22	3	25	24
14811	2844	2876	32	TGTAATAAGAAAGCGTTCGTGATGTAGCAACAG	60.67575758	14844	2882	2914	32	TCTTTAGGCAGGTCCTTGATGTCACAGCGTCCT	65.64545455	18	2	30	32	6
14812	2845	2877	32	GTAATAAGAAAGCGTTCGTGATGTAGCAACAGT	60.67575758	14841	2879	2911	32	ATTTCTTTAGGCAGGTCCTTGATGTCACAGCGT	63.16060606	18	2	31	33	2
14813	2846	2878	32	TAATAAGAAAGCGTTCGTGATGTAGCAACAGTG	60.67575758	14842	2880	2912	32	TTTCTTTAGGCAGGTCCTTGATGTCACAGCGTC	64.4030303	18	4	31	35	2
14813	2846	2878	32	TAATAAGAAAGCGTTCGTGATGTAGCAACAGTG	60.67575758	14843	2881	2913	32	TTCTTTAGGCAGGTCCTTGATGTCACAGCGTCC	65.64545455	18	4	31	35	3
14814	2847	2879	32	AATAAGAAAGCGTTCGTGATGTAGCAACAGTGA	60.67575758	14843	2881	2913	32	TTCTTTAGGCAGGTCCTTGATGTCACAGCGTCC	65.64545455	18	4	31	35	2
14840	2878	2910	32	GATTTCTTTAGGCAGGTCCTTGATGTCACAGCG	64.4030303	14849	2918	2950	32	TGGTGTCCAGCAATACGAAGATGTCCACGAAGG	65.64545455	18	31	4	35	8
14840	2878	2910	32	GATTTCTTTAGGCAGGTCCTTGATGTCACAGCG	64.4030303	14851	2920	2952	32	GTGTCCAGCAATACGAAGATGTCCACGAAGGAT	64.4030303	18	31	4	35	10
14841	2879	2911	32	ATTTCTTTAGGCAGGTCCTTGATGTCACAGCGT	63.16060606	14849	2918	2950	32	TGGTGTCCAGCAATACGAAGATGTCCACGAAGG	65.64545455	18	31	4	35	7
14842	2880	2912	32	TTTCTTTAGGCAGGTCCTTGATGTCACAGCGTC	64.4030303	14849	2918	2950	32	TGGTGTCCAGCAATACGAAGATGTCCACGAAGG	65.64545455	18	31	4	35	6
14842	2880	2912	32	TTTCTTTAGGCAGGTCCTTGATGTCACAGCGTC	64.4030303	14850	2919	2951	32	GGTGTCCAGCAATACGAAGATGTCCACGAAGGA	65.64545455	18	31	4	35	7
14843	2881	2913	32	TTCTTTAGGCAGGTCCTTGATGTCACAGCGTCC	65.64545455	14850	2919	2951	32	GGTGTCCAGCAATACGAAGATGTCCACGAAGGA	65.64545455	18	31	4	35	6
15992	28437	28469	32	CCACCCTTACGAAGAATGGTTTTCAAGCCAGAT	63.16060606	16012	28470	28502	32	TCATTATGGTATTCGGCAAGACTATGCTCAGGT	61.91818182	18	32	3	35	1
14842	2880	2912	32	TTTCTTTAGGCAGGTCCTTGATGTCACAGCGTC	64.4030303	14847	2916	2948	32	GATGGTGTCCAGCAATACGAAGATGTCCACGAA	64.4030303	18	31	5	36	4
14842	2880	2912	32	TTTCTTTAGGCAGGTCCTTGATGTCACAGCGTC	64.4030303	14848	2917	2949	32	ATGGTGTCCAGCAATACGAAGATGTCCACGAAG	64.4030303	18	31	5	36	5
14843	2881	2913	32	TTCTTTAGGCAGGTCCTTGATGTCACAGCGTCC	65.64545455	14847	2916	2948	32	GATGGTGTCCAGCAATACGAAGATGTCCACGAA	64.4030303	18	31	5	36	3
14809	2842	2874	32	TTTGTAATAAGAAAGCGTTCGTGATGTAGCAAC	59.43333333	14844	2882	2914	32	TCTTTAGGCAGGTCCTTGATGTCACAGCGTCCT	65.64545455	18	7	30	37	8
14844	2882	2914	32	TCTTTAGGCAGGTCCTTGATGTCACAGCGTCCT	65.64545455	14846	2915	2947	32	AGATGGTGTCCAGCAATACGAAGATGTCCACGA	64.4030303	18	30	7	37	1
15992	28437	28469	32	CCACCCTTACGAAGAATGGTTTTCAAGCCAGAT	63.16060606	16016	28474	28506	32	TATGGTATTCGGCAAGACTATGCTCAGGTCCTA	63.16060606	18	32	5	37	5
14809	2842	2874	32	TTTGTAATAAGAAAGCGTTCGTGATGTAGCAAC	59.43333333	14842	2880	2912	32	TTTCTTTAGGCAGGTCCTTGATGTCACAGCGTC	64.4030303	18	7	31	38	6
14809	2842	2874	32	TTTGTAATAAGAAAGCGTTCGTGATGTAGCAAC	59.43333333	14843	2881	2913	32	TTCTTTAGGCAGGTCCTTGATGTCACAGCGTCC	65.64545455	18	7	31	38	7
14842	2880	2912	32	TTTCTTTAGGCAGGTCCTTGATGTCACAGCGTC	64.4030303	14845	2914	2946	32	TAGATGGTGTCCAGCAATACGAAGATGTCCACG	64.4030303	18	31	7	38	2
14842	2880	2912	32	TTTCTTTAGGCAGGTCCTTGATGTCACAGCGTC	64.4030303	14846	2915	2947	32	AGATGGTGTCCAGCAATACGAAGATGTCCACGA	64.4030303	18	31	7	38	3
14843	2881	2913	32	TTCTTTAGGCAGGTCCTTGATGTCACAGCGTCC	65.64545455	14845	2914	2946	32	TAGATGGTGTCCAGCAATACGAAGATGTCCACG	64.4030303	18	31	7	38	1
14843	2881	2913	32	TTCTTTAGGCAGGTCCTTGATGTCACAGCGTCC	65.64545455	14846	2915	2947	32	AGATGGTGTCCAGCAATACGAAGATGTCCACGA	64.4030303	18	31	7	38	2
15992	28437	28469	32	CCACCCTTACGAAGAATGGTTTTCAAGCCAGAT	63.16060606	16019	28477	28509	32	GGTATTCGGCAAGACTATGCTCAGGTCCTACTT	64.4030303	18	32	8	40	8
15517	18769	18801	32	AAGCAGACATAGCAATAATACCCATAGCAAAAG	59.43333333	15520	18814	18846	32	TTTCATACAAAAAAAAGAACAAAGACCATTGAG	55.70606061	18	41	3	44	13
15517	18769	18801	32	AAGCAGACATAGCAATAATACCCATAGCAAAAG	59.43333333	15521	18815	18847	32	TTCATACAAAAAAAAGAACAAAGACCATTGAGT	55.70606061	18	41	3	44	14
14808	2841	2873	32	ATTTGTAATAAGAAAGCGTTCGTGATGTAGCAA	58.19090909	14844	2882	2914	32	TCTTTAGGCAGGTCCTTGATGTCACAGCGTCCT	65.64545455	18	15	30	45	9
15518	18770	18802	32	AGCAGACATAGCAATAATACCCATAGCAAAAGG	60.67575758	15522	18816	18848	32	TCATACAAAAAAAAGAACAAAGACCATTGAGTA	55.70606061	18	41	4	45	14
15993	28438	28470	32	CACCCTTACGAAGAATGGTTTTCAAGCCAGATT	61.91818182	16013	28471	28503	32	CATTATGGTATTCGGCAAGACTATGCTCAGGTC	63.16060606	18	41	4	45	1
14808	2841	2873	32	ATTTGTAATAAGAAAGCGTTCGTGATGTAGCAA	58.19090909	14841	2879	2911	32	ATTTCTTTAGGCAGGTCCTTGATGTCACAGCGT	63.16060606	18	15	31	46	6
14839	2877	2909	32	TGATTTCTTTAGGCAGGTCCTTGATGTCACAGC	63.16060606	14850	2919	2951	32	GGTGTCCAGCAATACGAAGATGTCCACGAAGGA	65.64545455	18	42	4	46	10
15993	28438	28470	32	CACCCTTACGAAGAATGGTTTTCAAGCCAGATT	61.91818182	16017	28475	28507	32	ATGGTATTCGGCAAGACTATGCTCAGGTCCTAC	64.4030303	18	41	5	46	5
14839	2877	2909	32	TGATTTCTTTAGGCAGGTCCTTGATGTCACAGC	63.16060606	14848	2917	2949	32	ATGGTGTCCAGCAATACGAAGATGTCCACGAAG	64.4030303	18	42	5	47	8
15516	18768	18800	32	AAAGCAGACATAGCAATAATACCCATAGCAAAA	58.19090909	15520	18814	18846	32	TTTCATACAAAAAAAAGAACAAAGACCATTGAG	55.70606061	18	44	3	47	14
15516	18768	18800	32	AAAGCAGACATAGCAATAATACCCATAGCAAAA	58.19090909	15521	18815	18847	32	TTCATACAAAAAAAAGAACAAAGACCATTGAGT	55.70606061	18	44	3	47	15
15884	26902	26934	32	CACCAGACTCATCAAATAAGTAGTATGTAGCCA	60.67575758	15893	26942	26974	32	CTCATCTAAATCAATGCCCAGTGGTGTAAGTAA	60.67575758	18	34	13	47	8
15993	28438	28470	32	CACCCTTACGAAGAATGGTTTTCAAGCCAGATT	61.91818182	16018	28476	28508	32	TGGTATTCGGCAAGACTATGCTCAGGTCCTACT	64.4030303	18	41	6	47	6
14838	2873	2905	32	ACAGTGATTTCTTTAGGCAGGTCCTTGATGTCA	61.91818182	14850	2919	2951	32	GGTGTCCAGCAATACGAAGATGTCCACGAAGGA	65.64545455	18	46	4	50	14
15369	15750	15782	32	ATAATAAGAATCTACAACAGGAACTCCACTACC	59.43333333	15378	15798	15830	32	GAAATCACCGAAATCATACCAGTTACCATTGAG	60.67575758	18	32	19	51	16
15514	18766	18798	32	CAAAAGCAGACATAGCAATAATACCCATAGCAA	59.43333333	15520	18814	18846	32	TTTCATACAAAAAAAAGAACAAAGACCATTGAG	55.70606061	18	48	3	51	16
15514	18766	18798	32	CAAAAGCAGACATAGCAATAATACCCATAGCAA	59.43333333	15521	18815	18847	32	TTCATACAAAAAAAAGAACAAAGACCATTGAGT	55.70606061	18	48	3	51	17
15369	15750	15782	32	ATAATAAGAATCTACAACAGGAACTCCACTACC	59.43333333	15379	15799	15831	32	AAATCACCGAAATCATACCAGTTACCATTGAGA	59.43333333	18	32	21	53	17
15369	15750	15782	32	ATAATAAGAATCTACAACAGGAACTCCACTACC	59.43333333	15380	15800	15832	32	AATCACCGAAATCATACCAGTTACCATTGAGAT	59.43333333	18	32	21	53	18
15881	26899	26931	32	ACTCACCAGACTCATCAAATAAGTAGTATGTAG	59.43333333	15894	26943	26975	32	TCATCTAAATCAATGCCCAGTGGTGTAAGTAAT	59.43333333	18	41	12	53	12
15883	26901	26933	32	TCACCAGACTCATCAAATAAGTAGTATGTAGCC	60.67575758	15892	26941	26973	32	ACTCATCTAAATCAATGCCCAGTGGTGTAAGTA	60.67575758	18	34	19	53	8
14837	2872	2904	32	AACAGTGATTTCTTTAGGCAGGTCCTTGATGTC	61.91818182	14849	2918	2950	32	TGGTGTCCAGCAATACGAAGATGTCCACGAAGG	65.64545455	18	52	4	56	14
14837	2872	2904	32	AACAGTGATTTCTTTAGGCAGGTCCTTGATGTC	61.91818182	14851	2920	2952	32	GTGTCCAGCAATACGAAGATGTCCACGAAGGAT	64.4030303	18	52	4	56	16
15368	15749	15781	32	AATAATAAGAATCTACAACAGGAACTCCACTAC	58.19090909	15378	15798	15830	32	GAAATCACCGAAATCATACCAGTTACCATTGAG	60.67575758	18	37	19	56	17
15513	18765	18797	32	GCAAAAGCAGACATAGCAATAATACCCATAGCA	60.67575758	15521	18815	18847	32	TTCATACAAAAAAAAGAACAAAGACCATTGAGT	55.70606061	18	54	3	57	18
15882	26900	26932	32	CTCACCAGACTCATCAAATAAGTAGTATGTAGC	60.67575758	15892	26941	26973	32	ACTCATCTAAATCAATGCCCAGTGGTGTAAGTA	60.67575758	18	38	19	57	9
15367	15748	15780	32	GAATAATAAGAATCTACAACAGGAACTCCACTA	58.19090909	15378	15798	15830	32	GAAATCACCGAAATCATACCAGTTACCATTGAG	60.67575758	18	39	19	58	18
15368	15749	15781	32	AATAATAAGAATCTACAACAGGAACTCCACTAC	58.19090909	15379	15799	15831	32	AAATCACCGAAATCATACCAGTTACCATTGAGA	59.43333333	18	37	21	58	18
15433	18177	18209	32	CTAAACTCCTGTGTAGAAACTAAGTAATCATAA	56.94848485	15468	18219	18251	32	GTCAGTCTAAAGTAGCGGTTGAGTAAACAAAAG	60.67575758	18	50	10	60	10
15366	15747	15779	32	TGAATAATAAGAATCTACAACAGGAACTCCACT	58.19090909	15377	15797	15829	32	TGAAATCACCGAAATCATACCAGTTACCATTGA	59.43333333	18	43	18	61	18
15436	18180	18212	32	AACTCCTGTGTAGAAACTAAGTAATCATAAACA	56.94848485	15467	18218	18250	32	AGTCAGTCTAAAGTAGCGGTTGAGTAAACAAAA	59.43333333	18	53	9	62	6
14829	2864	2896	32	GATGTAGCAACAGTGATTTCTTTAGGCAGGTCC	63.16060606	14847	2916	2948	32	GATGGTGTCCAGCAATACGAAGATGTCCACGAA	64.4030303	18	58	5	63	20
14830	2865	2897	32	ATGTAGCAACAGTGATTTCTTTAGGCAGGTCCT	61.91818182	14846	2915	2947	32	AGATGGTGTCCAGCAATACGAAGATGTCCACGA	64.4030303	18	56	7	63	18
14825	2860	2892	32	TCGTGATGTAGCAACAGTGATTTCTTTAGGCAG	61.91818182	14845	2914	2946	32	TAGATGGTGTCCAGCAATACGAAGATGTCCACG	64.4030303	18	57	7	64	22
14826	2861	2893	32	CGTGATGTAGCAACAGTGATTTCTTTAGGCAGG	63.16060606	14846	2915	2947	32	AGATGGTGTCCAGCAATACGAAGATGTCCACGA	64.4030303	18	57	7	64	22
14827	2862	2894	32	GTGATGTAGCAACAGTGATTTCTTTAGGCAGGT	61.91818182	14845	2914	2946	32	TAGATGGTGTCCAGCAATACGAAGATGTCCACG	64.4030303	18	58	7	65	20
14829	2864	2896	32	GATGTAGCAACAGTGATTTCTTTAGGCAGGTCC	63.16060606	14845	2914	2946	32	TAGATGGTGTCCAGCAATACGAAGATGTCCACG	64.4030303	18	58	7	65	18
14835	2870	2902	32	GCAACAGTGATTTCTTTAGGCAGGTCCTTGATG	63.16060606	14847	2916	2948	32	GATGGTGTCCAGCAATACGAAGATGTCCACGAA	64.4030303	18	60	5	65	14
15894	26943	26975	32	TCATCTAAATCAATGCCCAGTGGTGTAAGTAAT	59.43333333	15904	26998	27030	32	TTATGACAGCATCTGCCACAACACAGGCGAACT	64.4030303	18	12	53	65	23
14828	2863	2895	32	TGATGTAGCAACAGTGATTTCTTTAGGCAGGTC	61.91818182	14846	2915	2947	32	AGATGGTGTCCAGCAATACGAAGATGTCCACGA	64.4030303	18	59	7	66	20
15437	18188	18220	32	TGTAGAAACTAAGTAATCATAAACACCAAGAGT	56.94848485	15472	18223	18255	32	GTCTAAAGTAGCGGTTGAGTAAACAAAAGAGGC	61.91818182	18	47	19	66	3
14832	2867	2899	32	GTAGCAACAGTGATTTCTTTAGGCAGGTCCTTG	63.16060606	14847	2916	2948	32	GATGGTGTCCAGCAATACGAAGATGTCCACGAA	64.4030303	18	62	5	67	17
14835	2870	2902	32	GCAACAGTGATTTCTTTAGGCAGGTCCTTGATG	63.16060606	14846	2915	2947	32	AGATGGTGTCCAGCAATACGAAGATGTCCACGA	64.4030303	18	60	7	67	13
14831	2866	2898	32	TGTAGCAACAGTGATTTCTTTAGGCAGGTCCTT	61.91818182	14847	2916	2948	32	GATGGTGTCCAGCAATACGAAGATGTCCACGAA	64.4030303	18	63	5	68	18
14832	2867	2899	32	GTAGCAACAGTGATTTCTTTAGGCAGGTCCTTG	63.16060606	14845	2914	2946	32	TAGATGGTGTCCAGCAATACGAAGATGTCCACG	64.4030303	18	62	7	69	15
15043	6574	6606	32	ATGGTGTAATGTCAAGAATCTCAAGTGTCTGTG	60.67575758	15050	6618	6650	32	GCATCAGTAGTGTCAGCAATGTCTCTGCCAAAT	63.16060606	18	36	33	69	12
15435	18179	18211	32	AAACTCCTGTGTAGAAACTAAGTAATCATAAAC	56.94848485	15470	18221	18253	32	CAGTCTAAAGTAGCGGTTGAGTAAACAAAAGAG	60.67575758	18	53	16	69	10
14834	2869	2901	32	AGCAACAGTGATTTCTTTAGGCAGGTCCTTGAT	61.91818182	14847	2916	2948	32	GATGGTGTCCAGCAATACGAAGATGTCCACGAA	64.4030303	18	65	5	70	15
14834	2869	2901	32	AGCAACAGTGATTTCTTTAGGCAGGTCCTTGAT	61.91818182	14845	2914	2946	32	TAGATGGTGTCCAGCAATACGAAGATGTCCACG	64.4030303	18	65	7	72	13
15892	26941	26973	32	ACTCATCTAAATCAATGCCCAGTGGTGTAAGTA	60.67575758	15904	26998	27030	32	TTATGACAGCATCTGCCACAACACAGGCGAACT	64.4030303	18	19	53	72	25
14702	1011	1043	32	GGAGAAGTTCCCCTACTGCTGCCTGGAGTTGAA	66.88787879	14706	1067	1099	32	TGATGAGGAACGAGAAGAGGCTTGACTGCCGCC	68.13030303	18	56	17	73	24
15830	26643	26675	32	GTCTGATTGTCCTCACTGCCGTCTTGTTGACCA	65.64545455	15839	26683	26715	32	GTTGACTATCATCATCTAACCAATCTTCTTCTT	58.19090909	18	48	25	73	8
14701	1010	1042	32	AGGAGAAGTTCCCCTACTGCTGCCTGGAGTTGA	66.88787879	14704	1065	1097	32	CGTGATGAGGAACGAGAAGAGGCTTGACTGCCG	68.13030303	18	55	19	74	23
14701	1010	1042	32	AGGAGAAGTTCCCCTACTGCTGCCTGGAGTTGA	66.88787879	14705	1066	1098	32	GTGATGAGGAACGAGAAGAGGCTTGACTGCCGC	68.13030303	18	55	19	74	24
14703	1012	1044	32	GAGAAGTTCCCCTACTGCTGCCTGGAGTTGAAT	65.64545455	14706	1067	1099	32	TGATGAGGAACGAGAAGAGGCTTGACTGCCGCC	68.13030303	18	57	17	74	23
14833	2868	2900	32	TAGCAACAGTGATTTCTTTAGGCAGGTCCTTGA	61.91818182	14846	2915	2947	32	AGATGGTGTCCAGCAATACGAAGATGTCCACGA	64.4030303	18	67	7	74	15
15043	6574	6606	32	ATGGTGTAATGTCAAGAATCTCAAGTGTCTGTG	60.67575758	15047	6615	6647	32	ACAGCATCAGTAGTGTCAGCAATGTCTCTGCCA	64.4030303	18	36	38	74	9
15831	26644	26676	32	TCTGATTGTCCTCACTGCCGTCTTGTTGACCAA	64.4030303	15840	26684	26716	32	TTGACTATCATCATCTAACCAATCTTCTTCTTG	58.19090909	18	47	27	74	8
14702	1011	1043	32	GGAGAAGTTCCCCTACTGCTGCCTGGAGTTGAA	66.88787879	14705	1066	1098	32	GTGATGAGGAACGAGAAGAGGCTTGACTGCCGC	68.13030303	18	56	19	75	23
15211	10222	10254	32	TCACCCTGTTGTCCATCAAAGTGTCCCTTATTT	61.91818182	15220	10275	10307	32	TTCTAAACTCTGAAGTCTTGTAAAAGTGTTCCA	58.19090909	18	27	48	75	21
15830	26643	26675	32	GTCTGATTGTCCTCACTGCCGTCTTGTTGACCA	65.64545455	15836	26680	26712	32	TTTGTTGACTATCATCATCTAACCAATCTTCTT	56.94848485	18	48	32	80	5
15831	26644	26676	32	TCTGATTGTCCTCACTGCCGTCTTGTTGACCAA	64.4030303	15844	26688	26720	32	CTATCATCATCTAACCAATCTTCTTCTTGCTCT	59.43333333	18	47	34	81	12
15829	26642	26674	32	TGTCTGATTGTCCTCACTGCCGTCTTGTTGACC	65.64545455	15842	26686	26718	32	GACTATCATCATCTAACCAATCTTCTTCTTGCT	59.43333333	18	56	27	83	12
15893	26942	26974	32	CTCATCTAAATCAATGCCCAGTGGTGTAAGTAA	60.67575758	15896	26990	27022	32	CAAAGTTTTTATGACAGCATCTGCCACAACACA	60.67575758	18	13	73	86	16
15829	26642	26674	32	TGTCTGATTGTCCTCACTGCCGTCTTGTTGACC	65.64545455	15844	26688	26720	32	CTATCATCATCTAACCAATCTTCTTCTTGCTCT	59.43333333	18	56	34	90	14
15893	26942	26974	32	CTCATCTAAATCAATGCCCAGTGGTGTAAGTAA	60.67575758	15899	26993	27025	32	AGTTTTTATGACAGCATCTGCCACAACACAGGC	63.16060606	18	13	78	91	19
15364	15745	15777	32	AATGAATAATAAGAATCTACAACAGGAACTCCA	56.94848485	15380	15800	15832	32	AATCACCGAAATCATACCAGTTACCATTGAGAT	59.43333333	18	71	21	92	23
15680	22085	22117	32	GAGAGAATGTCTTTCATAAGTCTTTTGACCAGC	60.67575758	15685	22142	22174	32	ACCATTCTTCACTGTAACACTATCAACGATGTA	59.43333333	18	55	37	92	25
15892	26941	26973	32	ACTCATCTAAATCAATGCCCAGTGGTGTAAGTA	60.67575758	15896	26990	27022	32	CAAAGTTTTTATGACAGCATCTGCCACAACACA	60.67575758	18	19	73	92	17
15679	22084	22116	32	AGAGAGAATGTCTTTCATAAGTCTTTTGACCAG	59.43333333	15681	22138	22170	32	TGGAACCATTCTTCACTGTAACACTATCAACGA	60.67575758	18	56	40	96	22
15892	26941	26973	32	ACTCATCTAAATCAATGCCCAGTGGTGTAAGTA	60.67575758	15898	26992	27024	32	AAGTTTTTATGACAGCATCTGCCACAACACAGG	61.91818182	18	19	78	97	19
15677	22082	22114	32	AGAGAGAGAATGTCTTTCATAAGTCTTTTGACC	59.43333333	15682	22139	22171	32	GGAACCATTCTTCACTGTAACACTATCAACGAT	60.67575758	18	60	40	100	25
15830	26643	26675	32	GTCTGATTGTCCTCACTGCCGTCTTGTTGACCA	65.64545455	15846	26690	26722	32	ATCATCATCTAACCAATCTTCTTCTTGCTCTTC	59.43333333	18	48	54	102	15
15828	26641	26673	32	TTGTCTGATTGTCCTCACTGCCGTCTTGTTGAC	64.4030303	15846	26690	26722	32	ATCATCATCTAACCAATCTTCTTCTTGCTCTTC	59.43333333	18	60	54	114	17
15676	22081	22113	32	GAGAGAGAGAATGTCTTTCATAAGTCTTTTGAC	59.43333333	15681	22138	22170	32	TGGAACCATTCTTCACTGTAACACTATCAACGA	60.67575758	18	80	40	120	25
15831	26644	26676	32	TCTGATTGTCCTCACTGCCGTCTTGTTGACCAA	64.4030303	15847	26691	26723	32	TCATCATCTAACCAATCTTCTTCTTGCTCTTCT	59.43333333	18	47	73	120	15
15828	26641	26673	32	TTGTCTGATTGTCCTCACTGCCGTCTTGTTGAC	64.4030303	15847	26691	26723	32	TCATCATCTAACCAATCTTCTTCTTGCTCTTCT	59.43333333	18	60	73	133	18
15823	26636	26668	32	AGTAGTTGTCTGATTGTCCTCACTGCCGTCTTG	64.4030303	15847	26691	26723	32	TCATCATCTAACCAATCTTCTTCTTGCTCTTCT	59.43333333	18	64	73	137	23
14905	4110	4142	32	ACGGCATTTCCAGCAAAGCCAAAGCCTCATTAT	63.16060606	14924	4166	4198	32	GCAAGAAGTAGACTAAAGCATAAAGATAGAGAA	58.19090909	18	88	57	145	24
14905	4110	4142	32	ACGGCATTTCCAGCAAAGCCAAAGCCTCATTAT	63.16060606	14925	4167	4199	32	CAAGAAGTAGACTAAAGCATAAAGATAGAGAAA	56.94848485	18	88	70	158	25
15829	26642	26674	32	TGTCTGATTGTCCTCACTGCCGTCTTGTTGACC	65.64545455	15848	26692	26724	32	CATCATCTAACCAATCTTCTTCTTGCTCTTCTT	59.43333333	18	56	102	158	18
15827	26640	26672	32	GTTGTCTGATTGTCCTCACTGCCGTCTTGTTGA	64.4030303	15848	26692	26724	32	CATCATCTAACCAATCTTCTTCTTGCTCTTCTT	59.43333333	18	62	102	164	20
15826	26639	26671	32	AGTTGTCTGATTGTCCTCACTGCCGTCTTGTTG	64.4030303	15848	26692	26724	32	CATCATCTAACCAATCTTCTTCTTGCTCTTCTT	59.43333333	18	63	102	165	21
14910	4115	4147	32	ATTTCCAGCAAAGCCAAAGCCTCATTATTATTC	59.43333333	14925	4167	4199	32	CAAGAAGTAGACTAAAGCATAAAGATAGAGAAA	56.94848485	18	99	70	169	20
14886	4066	4098	32	CAGCAAAGAAAATAGTTGGCATCATAAAGTAAT	56.94848485	14904	4109	4141	32	AACGGCATTTCCAGCAAAGCCAAAGCCTCATTA	63.16060606	18	89	87	176	11
14909	4114	4146	32	CATTTCCAGCAAAGCCAAAGCCTCATTATTATT	59.43333333	14925	4167	4199	32	CAAGAAGTAGACTAAAGCATAAAGATAGAGAAA	56.94848485	18	107	70	177	21
14906	4111	4143	32	CGGCATTTCCAGCAAAGCCAAAGCCTCATTATT	63.16060606	14926	4168	4200	32	AAGAAGTAGACTAAAGCATAAAGATAGAGAAAA	55.70606061	18	92	107	199	25
14910	4115	4147	32	ATTTCCAGCAAAGCCAAAGCCTCATTATTATTC	59.43333333	14926	4168	4200	32	AAGAAGTAGACTAAAGCATAAAGATAGAGAAAA	55.70606061	18	99	107	206	21
14907	4112	4144	32	GGCATTTCCAGCAAAGCCAAAGCCTCATTATTA	61.91818182	14927	4169	4201	32	AGAAGTAGACTAAAGCATAAAGATAGAGAAAAG	56.94848485	18	93	118	211	25
15830	26643	26675	32	GTCTGATTGTCCTCACTGCCGTCTTGTTGACCA	65.64545455	15849	26693	26725	32	ATCATCTAACCAATCTTCTTCTTGCTCTTCTTC	59.43333333	18	48	169	217	18
14909	4114	4146	32	CATTTCCAGCAAAGCCAAAGCCTCATTATTATT	59.43333333	14927	4169	4201	32	AGAAGTAGACTAAAGCATAAAGATAGAGAAAAG	56.94848485	18	107	118	225	23
14787	2050	2082	32	TTCAAGTGAGAACCAAAAGATAATAAGCATAAT	55.70606061	14788	2096	2128	32	AGCAGAAAGGCTAAAAAGCACAAATAGAAGTCA	59.43333333	18	96	134	230	14
15825	26638	26670	32	TAGTTGTCTGATTGTCCTCACTGCCGTCTTGTT	63.16060606	15849	26693	26725	32	ATCATCTAACCAATCTTCTTCTTGCTCTTCTTC	59.43333333	18	63	169	232	23
15831	26644	26676	32	TCTGATTGTCCTCACTGCCGTCTTGTTGACCAA	64.4030303	15850	26694	26726	32	TCATCTAACCAATCTTCTTCTTGCTCTTCTTCA	59.43333333	18	47	185	232	18
15824	26637	26669	32	GTAGTTGTCTGATTGTCCTCACTGCCGTCTTGT	64.4030303	15849	26693	26725	32	ATCATCTAACCAATCTTCTTCTTGCTCTTCTTC	59.43333333	18	65	169	234	24
15831	26644	26676	32	TCTGATTGTCCTCACTGCCGTCTTGTTGACCAA	64.4030303	15851	26695	26727	32	CATCTAACCAATCTTCTTCTTGCTCTTCTTCAG	60.67575758	18	47	191	238	19
15831	26644	26676	32	TCTGATTGTCCTCACTGCCGTCTTGTTGACCAA	64.4030303	15853	26697	26729	32	TCTAACCAATCTTCTTCTTGCTCTTCTTCAGGT	60.67575758	18	47	196	243	21
15830	26643	26675	32	GTCTGATTGTCCTCACTGCCGTCTTGTTGACCA	65.64545455	15853	26697	26729	32	TCTAACCAATCTTCTTCTTGCTCTTCTTCAGGT	60.67575758	18	48	196	244	22
15829	26642	26674	32	TGTCTGATTGTCCTCACTGCCGTCTTGTTGACC	65.64545455	15852	26696	26728	32	ATCTAACCAATCTTCTTCTTGCTCTTCTTCAGG	60.67575758	18	56	193	249	22
15824	26637	26669	32	GTAGTTGTCTGATTGTCCTCACTGCCGTCTTGT	64.4030303	15850	26694	26726	32	TCATCTAACCAATCTTCTTCTTGCTCTTCTTCA	59.43333333	18	65	185	250	25
15828	26641	26673	32	TTGTCTGATTGTCCTCACTGCCGTCTTGTTGAC	64.4030303	15851	26695	26727	32	CATCTAACCAATCTTCTTCTTGCTCTTCTTCAG	60.67575758	18	60	191	251	22
14909	4114	4146	32	CATTTCCAGCAAAGCCAAAGCCTCATTATTATT	59.43333333	14928	4170	4202	32	GAAGTAGACTAAAGCATAAAGATAGAGAAAAGG	58.19090909	18	107	146	253	24
15827	26640	26672	32	GTTGTCTGATTGTCCTCACTGCCGTCTTGTTGA	64.4030303	15852	26696	26728	32	ATCTAACCAATCTTCTTCTTGCTCTTCTTCAGG	60.67575758	18	62	193	255	24
14617	458	490	32	AGTTTGCTGTTTCTTCTGTCTCTGCGGTAAGGC	64.4030303	14649	512	544	32	CTTTTTGTCCTTTTTAGGCTCTGTTGGTGGGAA	61.91818182	18	177	105	282	22
14618	459	491	32	GTTTGCTGTTTCTTCTGTCTCTGCGGTAAGGCT	64.4030303	14636	492	524	32	TGAGTTTCATCAGCCTTCTTCTTTTTGTCCTTT	59.43333333	18	175	165	340	1
14620	461	493	32	TTGCTGTTTCTTCTGTCTCTGCGGTAAGGCTTG	64.4030303	14640	496	528	32	TTTCATCAGCCTTCTTCTTTTTGTCCTTTTTAG	58.19090909	18	132	301	433	3
14620	461	493	32	TTGCTGTTTCTTCTGTCTCTGCGGTAAGGCTTG	64.4030303	14641	497	529	32	TTCATCAGCCTTCTTCTTTTTGTCCTTTTTAGG	59.43333333	18	132	307	439	4
14619	460	492	32	TTTGCTGTTTCTTCTGTCTCTGCGGTAAGGCTT	63.16060606	14638	494	526	32	AGTTTCATCAGCCTTCTTCTTTTTGTCCTTTTT	58.19090909	18	155	287	442	2
14619	460	492	32	TTTGCTGTTTCTTCTGTCTCTGCGGTAAGGCTT	63.16060606	14639	495	527	32	GTTTCATCAGCCTTCTTCTTTTTGTCCTTTTTA	58.19090909	18	155	298	453	3
14619	460	492	32	TTTGCTGTTTCTTCTGTCTCTGCGGTAAGGCTT	63.16060606	14640	496	528	32	TTTCATCAGCCTTCTTCTTTTTGTCCTTTTTAG	58.19090909	18	155	301	456	4
14617	458	490	32	AGTTTGCTGTTTCTTCTGTCTCTGCGGTAAGGC	64.4030303	14639	495	527	32	GTTTCATCAGCCTTCTTCTTTTTGTCCTTTTTA	58.19090909	18	177	298	475	5
14618	459	491	32	GTTTGCTGTTTCTTCTGTCTCTGCGGTAAGGCT	64.4030303	14641	497	529	32	TTCATCAGCCTTCTTCTTTTTGTCCTTTTTAGG	59.43333333	18	175	307	482	6
14628	469	501	32	TCTTCTGTCTCTGCGGTAAGGCTTGAGTTTCAT	63.16060606	14663	526	558	32	TAGGCTCTGTTGGTGGGAATGTTTTGTATGCGT	63.16060606	18	13	5561	5574	25
14627	468	500	32	TTCTTCTGTCTCTGCGGTAAGGCTTGAGTTTCA	63.16060606	14657	520	552	32	CCTTTTTAGGCTCTGTTGGTGGGAATGTTTTGT	61.91818182	18	13	5563	5576	20
14630	471	503	32	TTCTGTCTCTGCGGTAAGGCTTGAGTTTCATCA	63.16060606	14664	527	559	32	AGGCTCTGTTGGTGGGAATGTTTTGTATGCGTC	64.4030303	18	16	5561	5577	24
14633	489	521	32	GCTTGAGTTTCATCAGCCTTCTTCTTTTTGTCC	61.91818182	14668	531	563	32	TCTGTTGGTGGGAATGTTTTGTATGCGTCAATA	60.67575758	18	100	5543	5643	10
14633	489	521	32	GCTTGAGTTTCATCAGCCTTCTTCTTTTTGTCC	61.91818182	14667	530	562	32	CTCTGTTGGTGGGAATGTTTTGTATGCGTCAAT	61.91818182	18	100	5553	5653	9
14634	490	522	32	CTTGAGTTTCATCAGCCTTCTTCTTTTTGTCCT	60.67575758	14668	531	563	32	TCTGTTGGTGGGAATGTTTTGTATGCGTCAATA	60.67575758	18	115	5543	5658	9
14634	490	522	32	CTTGAGTTTCATCAGCCTTCTTCTTTTTGTCCT	60.67575758	14667	530	562	32	CTCTGTTGGTGGGAATGTTTTGTATGCGTCAAT	61.91818182	18	115	5553	5668	8
14634	490	522	32	CTTGAGTTTCATCAGCCTTCTTCTTTTTGTCCT	60.67575758	14666	529	561	32	GCTCTGTTGGTGGGAATGTTTTGTATGCGTCAA	63.16060606	18	115	5556	5671	7
14635	491	523	32	TTGAGTTTCATCAGCCTTCTTCTTTTTGTCCTT	59.43333333	14668	531	563	32	TCTGTTGGTGGGAATGTTTTGTATGCGTCAATA	60.67575758	18	132	5543	5675	8
14635	491	523	32	TTGAGTTTCATCAGCCTTCTTCTTTTTGTCCTT	59.43333333	14667	530	562	32	CTCTGTTGGTGGGAATGTTTTGTATGCGTCAAT	61.91818182	18	132	5553	5685	7
14635	491	523	32	TTGAGTTTCATCAGCCTTCTTCTTTTTGTCCTT	59.43333333	14666	529	561	32	GCTCTGTTGGTGGGAATGTTTTGTATGCGTCAA	63.16060606	18	132	5556	5688	6
14812	2845	2877	32	GTAATAAGAAAGCGTTCGTGATGTAGCAACAGT	60.67575758	16266	2879	2912	33	ATTTCTTTAGGCAGGTCCTTGATGTCACAGCGTC	64.41764706	18	2	11	13	2
14813	2846	2878	32	TAATAAGAAAGCGTTCGTGATGTAGCAACAGTG	60.67575758	16267	2880	2913	33	TTTCTTTAGGCAGGTCCTTGATGTCACAGCGTCC	65.62352941	18	4	11	15	2
14813	2846	2878	32	TAATAAGAAAGCGTTCGTGATGTAGCAACAGTG	60.67575758	16268	2881	2914	33	TTCTTTAGGCAGGTCCTTGATGTCACAGCGTCCT	65.62352941	18	4	11	15	3
14809	2842	2874	32	TTTGTAATAAGAAAGCGTTCGTGATGTAGCAAC	59.43333333	16267	2880	2913	33	TTTCTTTAGGCAGGTCCTTGATGTCACAGCGTCC	65.62352941	18	7	11	18	6
14809	2842	2874	32	TTTGTAATAAGAAAGCGTTCGTGATGTAGCAAC	59.43333333	16268	2881	2914	33	TTCTTTAGGCAGGTCCTTGATGTCACAGCGTCCT	65.62352941	18	7	11	18	7
14808	2841	2873	32	ATTTGTAATAAGAAAGCGTTCGTGATGTAGCAA	58.19090909	16266	2879	2912	33	ATTTCTTTAGGCAGGTCCTTGATGTCACAGCGTC	64.41764706	18	15	11	26	6
15894	26943	26975	32	TCATCTAAATCAATGCCCAGTGGTGTAAGTAAT	59.43333333	17177	26998	27031	33	TTATGACAGCATCTGCCACAACACAGGCGAACTC	65.62352941	18	12	16	28	23
14844	2882	2914	32	TCTTTAGGCAGGTCCTTGATGTCACAGCGTCCT	65.64545455	16270	2915	2948	33	AGATGGTGTCCAGCAATACGAAGATGTCCACGAA	64.41764706	18	30	1	31	1
15893	26942	26974	32	CTCATCTAAATCAATGCCCAGTGGTGTAAGTAA	60.67575758	17169	26990	27023	33	CAAAGTTTTTATGACAGCATCTGCCACAACACAG	62.00588235	18	13	18	31	16
14841	2879	2911	32	ATTTCTTTAGGCAGGTCCTTGATGTCACAGCGT	63.16060606	16272	2917	2950	33	ATGGTGTCCAGCAATACGAAGATGTCCACGAAGG	65.62352941	18	31	1	32	6
14841	2879	2911	32	ATTTCTTTAGGCAGGTCCTTGATGTCACAGCGT	63.16060606	16273	2918	2951	33	TGGTGTCCAGCAATACGAAGATGTCCACGAAGGA	65.62352941	18	31	1	32	7
14842	2880	2912	32	TTTCTTTAGGCAGGTCCTTGATGTCACAGCGTC	64.4030303	16269	2914	2947	33	TAGATGGTGTCCAGCAATACGAAGATGTCCACGA	64.41764706	18	31	1	32	2
14842	2880	2912	32	TTTCTTTAGGCAGGTCCTTGATGTCACAGCGTC	64.4030303	16270	2915	2948	33	AGATGGTGTCCAGCAATACGAAGATGTCCACGAA	64.41764706	18	31	1	32	3
14842	2880	2912	32	TTTCTTTAGGCAGGTCCTTGATGTCACAGCGTC	64.4030303	16271	2916	2949	33	GATGGTGTCCAGCAATACGAAGATGTCCACGAAG	65.62352941	18	31	1	32	4
14842	2880	2912	32	TTTCTTTAGGCAGGTCCTTGATGTCACAGCGTC	64.4030303	16272	2917	2950	33	ATGGTGTCCAGCAATACGAAGATGTCCACGAAGG	65.62352941	18	31	1	32	5
14842	2880	2912	32	TTTCTTTAGGCAGGTCCTTGATGTCACAGCGTC	64.4030303	16274	2919	2952	33	GGTGTCCAGCAATACGAAGATGTCCACGAAGGAT	65.62352941	18	31	1	32	7
14843	2881	2913	32	TTCTTTAGGCAGGTCCTTGATGTCACAGCGTCC	65.64545455	16269	2914	2947	33	TAGATGGTGTCCAGCAATACGAAGATGTCCACGA	64.41764706	18	31	1	32	1
14843	2881	2913	32	TTCTTTAGGCAGGTCCTTGATGTCACAGCGTCC	65.64545455	16270	2915	2948	33	AGATGGTGTCCAGCAATACGAAGATGTCCACGAA	64.41764706	18	31	1	32	2
14843	2881	2913	32	TTCTTTAGGCAGGTCCTTGATGTCACAGCGTCC	65.64545455	16271	2916	2949	33	GATGGTGTCCAGCAATACGAAGATGTCCACGAAG	65.62352941	18	31	1	32	3
14843	2881	2913	32	TTCTTTAGGCAGGTCCTTGATGTCACAGCGTCC	65.64545455	16272	2917	2950	33	ATGGTGTCCAGCAATACGAAGATGTCCACGAAGG	65.62352941	18	31	1	32	4
14843	2881	2913	32	TTCTTTAGGCAGGTCCTTGATGTCACAGCGTCC	65.64545455	16274	2919	2952	33	GGTGTCCAGCAATACGAAGATGTCCACGAAGGAT	65.62352941	18	31	1	32	6
15369	15750	15782	32	ATAATAAGAATCTACAACAGGAACTCCACTACC	59.43333333	16724	15799	15832	33	AAATCACCGAAATCATACCAGTTACCATTGAGAT	59.59411765	18	32	2	34	17
15992	28437	28469	32	CCACCCTTACGAAGAATGGTTTTCAAGCCAGAT	63.16060606	17268	28470	28503	33	TCATTATGGTATTCGGCAAGACTATGCTCAGGTC	63.21176471	18	32	2	34	1
15892	26941	26973	32	ACTCATCTAAATCAATGCCCAGTGGTGTAAGTA	60.67575758	17177	26998	27031	33	TTATGACAGCATCTGCCACAACACAGGCGAACTC	65.62352941	18	19	16	35	25
15992	28437	28469	32	CCACCCTTACGAAGAATGGTTTTCAAGCCAGAT	63.16060606	17272	28474	28507	33	TATGGTATTCGGCAAGACTATGCTCAGGTCCTAC	64.41764706	18	32	3	35	5
15369	15750	15782	32	ATAATAAGAATCTACAACAGGAACTCCACTACC	59.43333333	16723	15798	15831	33	GAAATCACCGAAATCATACCAGTTACCATTGAGA	60.8	18	32	4	36	16
15992	28437	28469	32	CCACCCTTACGAAGAATGGTTTTCAAGCCAGAT	63.16060606	17275	28477	28510	33	GGTATTCGGCAAGACTATGCTCAGGTCCTACTTC	65.62352941	18	32	4	36	8
15883	26901	26933	32	TCACCAGACTCATCAAATAAGTAGTATGTAGCC	60.67575758	17166	26941	26974	33	ACTCATCTAAATCAATGCCCAGTGGTGTAAGTAA	60.8	18	34	3	37	8
15884	26902	26934	32	CACCAGACTCATCAAATAAGTAGTATGTAGCCA	60.67575758	17167	26942	26975	33	CTCATCTAAATCAATGCCCAGTGGTGTAAGTAAT	60.8	18	34	3	37	8
15892	26941	26973	32	ACTCATCTAAATCAATGCCCAGTGGTGTAAGTA	60.67575758	17169	26990	27023	33	CAAAGTTTTTATGACAGCATCTGCCACAACACAG	62.00588235	18	19	18	37	17
15368	15749	15781	32	AATAATAAGAATCTACAACAGGAACTCCACTAC	58.19090909	16724	15799	15832	33	AAATCACCGAAATCATACCAGTTACCATTGAGAT	59.59411765	18	37	2	39	18
15368	15749	15781	32	AATAATAAGAATCTACAACAGGAACTCCACTAC	58.19090909	16723	15798	15831	33	GAAATCACCGAAATCATACCAGTTACCATTGAGA	60.8	18	37	4	41	17
15517	18769	18801	32	AAGCAGACATAGCAATAATACCCATAGCAAAAG	59.43333333	16849	18814	18847	33	TTTCATACAAAAAAAAGAACAAAGACCATTGAGT	55.97647059	18	41	0	41	13
15517	18769	18801	32	AAGCAGACATAGCAATAATACCCATAGCAAAAG	59.43333333	16850	18815	18848	33	TTCATACAAAAAAAAGAACAAAGACCATTGAGTA	55.97647059	18	41	0	41	14
15882	26900	26932	32	CTCACCAGACTCATCAAATAAGTAGTATGTAGC	60.67575758	17166	26941	26974	33	ACTCATCTAAATCAATGCCCAGTGGTGTAAGTAA	60.8	18	38	3	41	9
15892	26941	26973	32	ACTCATCTAAATCAATGCCCAGTGGTGTAAGTA	60.67575758	17171	26992	27025	33	AAGTTTTTATGACAGCATCTGCCACAACACAGGC	63.21176471	18	19	23	42	19
14839	2877	2909	32	TGATTTCTTTAGGCAGGTCCTTGATGTCACAGC	63.16060606	16272	2917	2950	33	ATGGTGTCCAGCAATACGAAGATGTCCACGAAGG	65.62352941	18	42	1	43	8
14839	2877	2909	32	TGATTTCTTTAGGCAGGTCCTTGATGTCACAGC	63.16060606	16274	2919	2952	33	GGTGTCCAGCAATACGAAGATGTCCACGAAGGAT	65.62352941	18	42	1	43	10
15367	15748	15780	32	GAATAATAAGAATCTACAACAGGAACTCCACTA	58.19090909	16723	15798	15831	33	GAAATCACCGAAATCATACCAGTTACCATTGAGA	60.8	18	39	4	43	18
15993	28438	28470	32	CACCCTTACGAAGAATGGTTTTCAAGCCAGATT	61.91818182	17269	28471	28504	33	CATTATGGTATTCGGCAAGACTATGCTCAGGTCC	64.41764706	18	41	2	43	1
15516	18768	18800	32	AAAGCAGACATAGCAATAATACCCATAGCAAAA	58.19090909	16849	18814	18847	33	TTTCATACAAAAAAAAGAACAAAGACCATTGAGT	55.97647059	18	44	0	44	14
15516	18768	18800	32	AAAGCAGACATAGCAATAATACCCATAGCAAAA	58.19090909	16850	18815	18848	33	TTCATACAAAAAAAAGAACAAAGACCATTGAGTA	55.97647059	18	44	0	44	15
15993	28438	28470	32	CACCCTTACGAAGAATGGTTTTCAAGCCAGATT	61.91818182	17273	28475	28508	33	ATGGTATTCGGCAAGACTATGCTCAGGTCCTACT	64.41764706	18	41	3	44	5
15211	10222	10254	32	TCACCCTGTTGTCCATCAAAGTGTCCCTTATTT	61.91818182	16589	10275	10308	33	TTCTAAACTCTGAAGTCTTGTAAAAGTGTTCCAG	59.59411765	18	27	18	45	21
15993	28438	28470	32	CACCCTTACGAAGAATGGTTTTCAAGCCAGATT	61.91818182	17274	28476	28509	33	TGGTATTCGGCAAGACTATGCTCAGGTCCTACTT	64.41764706	18	41	4	45	6
14838	2873	2905	32	ACAGTGATTTCTTTAGGCAGGTCCTTGATGTCA	61.91818182	16274	2919	2952	33	GGTGTCCAGCAATACGAAGATGTCCACGAAGGAT	65.62352941	18	46	1	47	14
15366	15747	15779	32	TGAATAATAAGAATCTACAACAGGAACTCCACT	58.19090909	16722	15797	15830	33	TGAAATCACCGAAATCATACCAGTTACCATTGAG	60.8	18	43	4	47	18
15043	6574	6606	32	ATGGTGTAATGTCAAGAATCTCAAGTGTCTGTG	60.67575758	16442	6615	6648	33	ACAGCATCAGTAGTGTCAGCAATGTCTCTGCCAA	64.41764706	18	36	12	48	9
15514	18766	18798	32	CAAAAGCAGACATAGCAATAATACCCATAGCAA	59.43333333	16849	18814	18847	33	TTTCATACAAAAAAAAGAACAAAGACCATTGAGT	55.97647059	18	48	0	48	16
15514	18766	18798	32	CAAAAGCAGACATAGCAATAATACCCATAGCAA	59.43333333	16850	18815	18848	33	TTCATACAAAAAAAAGAACAAAGACCATTGAGTA	55.97647059	18	48	0	48	17
15433	18177	18209	32	CTAAACTCCTGTGTAGAAACTAAGTAATCATAA	56.94848485	16802	18219	18252	33	GTCAGTCTAAAGTAGCGGTTGAGTAAACAAAAGA	60.8	18	50	3	53	10
15436	18180	18212	32	AACTCCTGTGTAGAAACTAAGTAATCATAAACA	56.94848485	16801	18218	18251	33	AGTCAGTCTAAAGTAGCGGTTGAGTAAACAAAAG	60.8	18	53	1	54	6
15513	18765	18797	32	GCAAAAGCAGACATAGCAATAATACCCATAGCA	60.67575758	16850	18815	18848	33	TTCATACAAAAAAAAGAACAAAGACCATTGAGTA	55.97647059	18	54	0	54	18
15830	26643	26675	32	GTCTGATTGTCCTCACTGCCGTCTTGTTGACCA	65.64545455	17118	26683	26716	33	GTTGACTATCATCATCTAACCAATCTTCTTCTTG	59.59411765	18	48	6	54	8
15831	26644	26676	32	TCTGATTGTCCTCACTGCCGTCTTGTTGACCAA	64.4030303	17119	26684	26717	33	TTGACTATCATCATCTAACCAATCTTCTTCTTGC	59.59411765	18	47	7	54	8
15830	26643	26675	32	GTCTGATTGTCCTCACTGCCGTCTTGTTGACCA	65.64545455	17115	26680	26713	33	TTTGTTGACTATCATCATCTAACCAATCTTCTTC	58.38823529	18	48	7	55	5
14830	2865	2897	32	ATGTAGCAACAGTGATTTCTTTAGGCAGGTCCT	61.91818182	16270	2915	2948	33	AGATGGTGTCCAGCAATACGAAGATGTCCACGAA	64.41764706	18	56	1	57	18
15435	18179	18211	32	AAACTCCTGTGTAGAAACTAAGTAATCATAAAC	56.94848485	16804	18221	18254	33	CAGTCTAAAGTAGCGGTTGAGTAAACAAAAGAGG	62.00588235	18	53	4	57	10
14701	1010	1042	32	AGGAGAAGTTCCCCTACTGCTGCCTGGAGTTGA	66.88787879	16151	1065	1098	33	CGTGATGAGGAACGAGAAGAGGCTTGACTGCCGC	69.24117647	18	55	3	58	23
14701	1010	1042	32	AGGAGAAGTTCCCCTACTGCTGCCTGGAGTTGA	66.88787879	16152	1066	1099	33	GTGATGAGGAACGAGAAGAGGCTTGACTGCCGCC	69.24117647	18	55	3	58	24
14825	2860	2892	32	TCGTGATGTAGCAACAGTGATTTCTTTAGGCAG	61.91818182	16269	2914	2947	33	TAGATGGTGTCCAGCAATACGAAGATGTCCACGA	64.41764706	18	57	1	58	22
14826	2861	2893	32	CGTGATGTAGCAACAGTGATTTCTTTAGGCAGG	63.16060606	16270	2915	2948	33	AGATGGTGTCCAGCAATACGAAGATGTCCACGAA	64.41764706	18	57	1	58	22
14826	2861	2893	32	CGTGATGTAGCAACAGTGATTTCTTTAGGCAGG	63.16060606	16271	2916	2949	33	GATGGTGTCCAGCAATACGAAGATGTCCACGAAG	65.62352941	18	57	1	58	23
14702	1011	1043	32	GGAGAAGTTCCCCTACTGCTGCCTGGAGTTGAA	66.88787879	16152	1066	1099	33	GTGATGAGGAACGAGAAGAGGCTTGACTGCCGCC	69.24117647	18	56	3	59	23
14827	2862	2894	32	GTGATGTAGCAACAGTGATTTCTTTAGGCAGGT	61.91818182	16269	2914	2947	33	TAGATGGTGTCCAGCAATACGAAGATGTCCACGA	64.41764706	18	58	1	59	20
14829	2864	2896	32	GATGTAGCAACAGTGATTTCTTTAGGCAGGTCC	63.16060606	16269	2914	2947	33	TAGATGGTGTCCAGCAATACGAAGATGTCCACGA	64.41764706	18	58	1	59	18
14828	2863	2895	32	TGATGTAGCAACAGTGATTTCTTTAGGCAGGTC	61.91818182	16270	2915	2948	33	AGATGGTGTCCAGCAATACGAAGATGTCCACGAA	64.41764706	18	59	1	60	20
14835	2870	2902	32	GCAACAGTGATTTCTTTAGGCAGGTCCTTGATG	63.16060606	16270	2915	2948	33	AGATGGTGTCCAGCAATACGAAGATGTCCACGAA	64.41764706	18	60	1	61	13
15680	22085	22117	32	GAGAGAATGTCTTTCATAAGTCTTTTGACCAGC	60.67575758	16988	22142	22175	33	ACCATTCTTCACTGTAACACTATCAACGATGTAA	59.59411765	18	55	6	61	25
15679	22084	22116	32	AGAGAGAATGTCTTTCATAAGTCTTTTGACCAG	59.43333333	16984	22138	22171	33	TGGAACCATTCTTCACTGTAACACTATCAACGAT	60.8	18	56	6	62	22
15679	22084	22116	32	AGAGAGAATGTCTTTCATAAGTCTTTTGACCAG	59.43333333	16986	22140	22173	33	GAACCATTCTTCACTGTAACACTATCAACGATGT	60.8	18	56	6	62	24
15831	26644	26676	32	TCTGATTGTCCTCACTGCCGTCTTGTTGACCAA	64.4030303	17123	26688	26721	33	CTATCATCATCTAACCAATCTTCTTCTTGCTCTT	59.59411765	18	47	15	62	12
14832	2867	2899	32	GTAGCAACAGTGATTTCTTTAGGCAGGTCCTTG	63.16060606	16269	2914	2947	33	TAGATGGTGTCCAGCAATACGAAGATGTCCACGA	64.41764706	18	62	1	63	15
15829	26642	26674	32	TGTCTGATTGTCCTCACTGCCGTCTTGTTGACC	65.64545455	17121	26686	26719	33	GACTATCATCATCTAACCAATCTTCTTCTTGCTC	60.8	18	56	8	64	12
14834	2869	2901	32	AGCAACAGTGATTTCTTTAGGCAGGTCCTTGAT	61.91818182	16269	2914	2947	33	TAGATGGTGTCCAGCAATACGAAGATGTCCACGA	64.41764706	18	65	1	66	13
15677	22082	22114	32	AGAGAGAGAATGTCTTTCATAAGTCTTTTGACC	59.43333333	16985	22139	22172	33	GGAACCATTCTTCACTGTAACACTATCAACGATG	62.00588235	18	60	6	66	25
14833	2868	2900	32	TAGCAACAGTGATTTCTTTAGGCAGGTCCTTGA	61.91818182	16270	2915	2948	33	AGATGGTGTCCAGCAATACGAAGATGTCCACGAA	64.41764706	18	67	1	68	15
15829	26642	26674	32	TGTCTGATTGTCCTCACTGCCGTCTTGTTGACC	65.64545455	17123	26688	26721	33	CTATCATCATCTAACCAATCTTCTTCTTGCTCTT	59.59411765	18	56	15	71	14
15830	26643	26675	32	GTCTGATTGTCCTCACTGCCGTCTTGTTGACCA	65.64545455	17125	26690	26723	33	ATCATCATCTAACCAATCTTCTTCTTGCTCTTCT	59.59411765	18	48	27	75	15
15831	26644	26676	32	TCTGATTGTCCTCACTGCCGTCTTGTTGACCAA	64.4030303	17126	26691	26724	33	TCATCATCTAACCAATCTTCTTCTTGCTCTTCTT	59.59411765	18	47	35	82	15
15676	22081	22113	32	GAGAGAGAGAATGTCTTTCATAAGTCTTTTGAC	59.43333333	16984	22138	22171	33	TGGAACCATTCTTCACTGTAACACTATCAACGAT	60.8	18	80	6	86	25
15828	26641	26673	32	TTGTCTGATTGTCCTCACTGCCGTCTTGTTGAC	64.4030303	17125	26690	26723	33	ATCATCATCTAACCAATCTTCTTCTTGCTCTTCT	59.59411765	18	60	27	87	17
15828	26641	26673	32	TTGTCTGATTGTCCTCACTGCCGTCTTGTTGAC	64.4030303	17126	26691	26724	33	TCATCATCTAACCAATCTTCTTCTTGCTCTTCTT	59.59411765	18	60	35	95	18
15831	26644	26676	32	TCTGATTGTCCTCACTGCCGTCTTGTTGACCAA	64.4030303	17129	26694	26727	33	TCATCTAACCAATCTTCTTCTTGCTCTTCTTCAG	60.8	18	47	50	97	18
15831	26644	26676	32	TCTGATTGTCCTCACTGCCGTCTTGTTGACCAA	64.4030303	17130	26695	26728	33	CATCTAACCAATCTTCTTCTTGCTCTTCTTCAGG	62.00588235	18	47	50	97	19
15830	26643	26675	32	GTCTGATTGTCCTCACTGCCGTCTTGTTGACCA	65.64545455	17128	26693	26726	33	ATCATCTAACCAATCTTCTTCTTGCTCTTCTTCA	59.59411765	18	48	50	98	18
15823	26636	26668	32	AGTAGTTGTCTGATTGTCCTCACTGCCGTCTTG	64.4030303	17126	26691	26724	33	TCATCATCTAACCAATCTTCTTCTTGCTCTTCTT	59.59411765	18	64	35	99	23
15829	26642	26674	32	TGTCTGATTGTCCTCACTGCCGTCTTGTTGACC	65.64545455	17127	26692	26725	33	CATCATCTAACCAATCTTCTTCTTGCTCTTCTTC	60.8	18	56	46	102	18
15827	26640	26672	32	GTTGTCTGATTGTCCTCACTGCCGTCTTGTTGA	64.4030303	17127	26692	26725	33	CATCATCTAACCAATCTTCTTCTTGCTCTTCTTC	60.8	18	62	46	108	20
15829	26642	26674	32	TGTCTGATTGTCCTCACTGCCGTCTTGTTGACC	65.64545455	17131	26696	26729	33	ATCTAACCAATCTTCTTCTTGCTCTTCTTCAGGT	60.8	18	56	52	108	22
15826	26639	26671	32	AGTTGTCTGATTGTCCTCACTGCCGTCTTGTTG	64.4030303	17127	26692	26725	33	CATCATCTAACCAATCTTCTTCTTGCTCTTCTTC	60.8	18	63	46	109	21
15828	26641	26673	32	TTGTCTGATTGTCCTCACTGCCGTCTTGTTGAC	64.4030303	17130	26695	26728	33	CATCTAACCAATCTTCTTCTTGCTCTTCTTCAGG	62.00588235	18	60	50	110	22
14905	4110	4142	32	ACGGCATTTCCAGCAAAGCCAAAGCCTCATTAT	63.16060606	16338	4166	4199	33	GCAAGAAGTAGACTAAAGCATAAAGATAGAGAAA	58.38823529	18	88	25	113	24
15825	26638	26670	32	TAGTTGTCTGATTGTCCTCACTGCCGTCTTGTT	63.16060606	17129	26694	26727	33	TCATCTAACCAATCTTCTTCTTGCTCTTCTTCAG	60.8	18	63	50	113	24
15827	26640	26672	32	GTTGTCTGATTGTCCTCACTGCCGTCTTGTTGA	64.4030303	17131	26696	26729	33	ATCTAACCAATCTTCTTCTTGCTCTTCTTCAGGT	60.8	18	62	52	114	24
15824	26637	26669	32	GTAGTTGTCTGATTGTCCTCACTGCCGTCTTGT	64.4030303	17128	26693	26726	33	ATCATCTAACCAATCTTCTTCTTGCTCTTCTTCA	59.59411765	18	65	50	115	24
15824	26637	26669	32	GTAGTTGTCTGATTGTCCTCACTGCCGTCTTGT	64.4030303	17129	26694	26727	33	TCATCTAACCAATCTTCTTCTTGCTCTTCTTCAG	60.8	18	65	50	115	25
15163	9323	9355	32	TCACTTTGACAACCTTAGAAACTACAGATAAAT	56.94848485	16543	9380	9413	33	AATCATCAAGTAATAAATCAATAACAGAACACAC	55.97647059	18	47	69	116	25
14905	4110	4142	32	ACGGCATTTCCAGCAAAGCCAAAGCCTCATTAT	63.16060606	16339	4167	4200	33	CAAGAAGTAGACTAAAGCATAAAGATAGAGAAAA	57.18235294	18	88	31	119	25
14787	2050	2082	32	TTCAAGTGAGAACCAAAAGATAATAAGCATAAT	55.70606061	16222	2096	2129	33	AGCAGAAAGGCTAAAAAGCACAAATAGAAGTCAA	59.59411765	18	96	33	129	14
14906	4111	4143	32	CGGCATTTCCAGCAAAGCCAAAGCCTCATTATT	63.16060606	16340	4168	4201	33	AAGAAGTAGACTAAAGCATAAAGATAGAGAAAAG	57.18235294	18	92	38	130	25
14910	4115	4147	32	ATTTCCAGCAAAGCCAAAGCCTCATTATTATTC	59.43333333	16339	4167	4200	33	CAAGAAGTAGACTAAAGCATAAAGATAGAGAAAA	57.18235294	18	99	31	130	20
14907	4112	4144	32	GGCATTTCCAGCAAAGCCAAAGCCTCATTATTA	61.91818182	16341	4169	4202	33	AGAAGTAGACTAAAGCATAAAGATAGAGAAAAGG	58.38823529	18	93	40	133	25
14908	4113	4145	32	GCATTTCCAGCAAAGCCAAAGCCTCATTATTAT	60.67575758	16341	4169	4202	33	AGAAGTAGACTAAAGCATAAAGATAGAGAAAAGG	58.38823529	18	94	40	134	24
14909	4114	4146	32	CATTTCCAGCAAAGCCAAAGCCTCATTATTATT	59.43333333	16339	4167	4200	33	CAAGAAGTAGACTAAAGCATAAAGATAGAGAAAA	57.18235294	18	107	31	138	21
14909	4114	4146	32	CATTTCCAGCAAAGCCAAAGCCTCATTATTATT	59.43333333	16341	4169	4202	33	AGAAGTAGACTAAAGCATAAAGATAGAGAAAAGG	58.38823529	18	107	40	147	23
14909	4114	4146	32	CATTTCCAGCAAAGCCAAAGCCTCATTATTATT	59.43333333	16342	4170	4203	33	GAAGTAGACTAAAGCATAAAGATAGAGAAAAGGG	59.59411765	18	107	43	150	24
14617	458	490	32	AGTTTGCTGTTTCTTCTGTCTCTGCGGTAAGGC	64.4030303	16102	512	545	33	CTTTTTGTCCTTTTTAGGCTCTGTTGGTGGGAAT	62.00588235	18	177	44	221	22
14620	461	493	32	TTGCTGTTTCTTCTGTCTCTGCGGTAAGGCTTG	64.4030303	16094	496	529	33	TTTCATCAGCCTTCTTCTTTTTGTCCTTTTTAGG	59.59411765	18	132	97	229	3
14618	459	491	32	GTTTGCTGTTTCTTCTGTCTCTGCGGTAAGGCT	64.4030303	16090	492	525	33	TGAGTTTCATCAGCCTTCTTCTTTTTGTCCTTTT	59.59411765	18	175	62	237	1
14627	468	500	32	TTCTTCTGTCTCTGCGGTAAGGCTTGAGTTTCA	63.16060606	16115	525	558	33	TTAGGCTCTGTTGGTGGGAATGTTTTGTATGCGT	63.21176471	18	13	224	237	25
14628	469	501	32	TCTTCTGTCTCTGCGGTAAGGCTTGAGTTTCAT	63.16060606	16115	525	558	33	TTAGGCTCTGTTGGTGGGAATGTTTTGTATGCGT	63.21176471	18	13	224	237	24
14628	469	501	32	TCTTCTGTCTCTGCGGTAAGGCTTGAGTTTCAT	63.16060606	16116	526	559	33	TAGGCTCTGTTGGTGGGAATGTTTTGTATGCGTC	64.41764706	18	13	224	237	25
14628	469	501	32	TCTTCTGTCTCTGCGGTAAGGCTTGAGTTTCAT	63.16060606	16113	523	556	33	TTTTAGGCTCTGTTGGTGGGAATGTTTTGTATGC	62.00588235	18	13	227	240	22
14630	471	503	32	TTCTGTCTCTGCGGTAAGGCTTGAGTTTCATCA	63.16060606	16117	527	560	33	AGGCTCTGTTGGTGGGAATGTTTTGTATGCGTCA	64.41764706	18	16	225	241	24
14627	468	500	32	TTCTTCTGTCTCTGCGGTAAGGCTTGAGTTTCA	63.16060606	16110	520	553	33	CCTTTTTAGGCTCTGTTGGTGGGAATGTTTTGTA	62.00588235	18	13	229	242	20
14619	460	492	32	TTTGCTGTTTCTTCTGTCTCTGCGGTAAGGCTT	63.16060606	16093	495	528	33	GTTTCATCAGCCTTCTTCTTTTTGTCCTTTTTAG	59.59411765	18	155	95	250	3
14619	460	492	32	TTTGCTGTTTCTTCTGTCTCTGCGGTAAGGCTT	63.16060606	16094	496	529	33	TTTCATCAGCCTTCTTCTTTTTGTCCTTTTTAGG	59.59411765	18	155	97	252	4
14619	460	492	32	TTTGCTGTTTCTTCTGTCTCTGCGGTAAGGCTT	63.16060606	16092	494	527	33	AGTTTCATCAGCCTTCTTCTTTTTGTCCTTTTTA	58.38823529	18	155	101	256	2
14617	458	490	32	AGTTTGCTGTTTCTTCTGTCTCTGCGGTAAGGC	64.4030303	16093	495	528	33	GTTTCATCAGCCTTCTTCTTTTTGTCCTTTTTAG	59.59411765	18	177	95	272	5
14633	489	521	32	GCTTGAGTTTCATCAGCCTTCTTCTTTTTGTCC	61.91818182	16120	530	563	33	CTCTGTTGGTGGGAATGTTTTGTATGCGTCAATA	62.00588235	18	100	211	311	9
14634	490	522	32	CTTGAGTTTCATCAGCCTTCTTCTTTTTGTCCT	60.67575758	16120	530	563	33	CTCTGTTGGTGGGAATGTTTTGTATGCGTCAATA	62.00588235	18	115	211	326	8
14634	490	522	32	CTTGAGTTTCATCAGCCTTCTTCTTTTTGTCCT	60.67575758	16119	529	562	33	GCTCTGTTGGTGGGAATGTTTTGTATGCGTCAAT	63.21176471	18	115	214	329	7
14634	490	522	32	CTTGAGTTTCATCAGCCTTCTTCTTTTTGTCCT	60.67575758	16118	528	561	33	GGCTCTGTTGGTGGGAATGTTTTGTATGCGTCAA	64.41764706	18	115	215	330	6
14622	463	495	32	GCTGTTTCTTCTGTCTCTGCGGTAAGGCTTGAG	65.64545455	16110	520	553	33	CCTTTTTAGGCTCTGTTGGTGGGAATGTTTTGTA	62.00588235	18	110	229	339	25
14635	491	523	32	TTGAGTTTCATCAGCCTTCTTCTTTTTGTCCTT	59.43333333	16120	530	563	33	CTCTGTTGGTGGGAATGTTTTGTATGCGTCAATA	62.00588235	18	132	211	343	7
14635	491	523	32	TTGAGTTTCATCAGCCTTCTTCTTTTTGTCCTT	59.43333333	16119	529	562	33	GCTCTGTTGGTGGGAATGTTTTGTATGCGTCAAT	63.21176471	18	132	214	346	6
14635	491	523	32	TTGAGTTTCATCAGCCTTCTTCTTTTTGTCCTT	59.43333333	16118	528	561	33	GGCTCTGTTGGTGGGAATGTTTTGTATGCGTCAA	64.41764706	18	132	215	347	5
14812	2845	2877	32	GTAATAAGAAAGCGTTCGTGATGTAGCAACAGT	60.67575758	17488	2879	2913	34	ATTTCTTTAGGCAGGTCCTTGATGTCACAGCGTCC	65.60285714	18	2	11	13	2
14809	2842	2874	32	TTTGTAATAAGAAAGCGTTCGTGATGTAGCAAC	59.43333333	17489	2880	2914	34	TTTCTTTAGGCAGGTCCTTGATGTCACAGCGTCCT	65.60285714	18	7	11	18	6
14808	2841	2873	32	ATTTGTAATAAGAAAGCGTTCGTGATGTAGCAA	58.19090909	17488	2879	2913	34	ATTTCTTTAGGCAGGTCCTTGATGTCACAGCGTCC	65.60285714	18	15	11	26	6
14844	2882	2914	32	TCTTTAGGCAGGTCCTTGATGTCACAGCGTCCT	65.64545455	17491	2915	2949	34	AGATGGTGTCCAGCAATACGAAGATGTCCACGAAG	65.60285714	18	30	1	31	1
14841	2879	2911	32	ATTTCTTTAGGCAGGTCCTTGATGTCACAGCGT	63.16060606	17494	2918	2952	34	TGGTGTCCAGCAATACGAAGATGTCCACGAAGGAT	65.60285714	18	31	1	32	7
14842	2880	2912	32	TTTCTTTAGGCAGGTCCTTGATGTCACAGCGTC	64.4030303	17490	2914	2948	34	TAGATGGTGTCCAGCAATACGAAGATGTCCACGAA	64.43142857	18	31	1	32	2
14842	2880	2912	32	TTTCTTTAGGCAGGTCCTTGATGTCACAGCGTC	64.4030303	17491	2915	2949	34	AGATGGTGTCCAGCAATACGAAGATGTCCACGAAG	65.60285714	18	31	1	32	3
14842	2880	2912	32	TTTCTTTAGGCAGGTCCTTGATGTCACAGCGTC	64.4030303	17492	2916	2950	34	GATGGTGTCCAGCAATACGAAGATGTCCACGAAGG	66.77428571	18	31	1	32	4
14842	2880	2912	32	TTTCTTTAGGCAGGTCCTTGATGTCACAGCGTC	64.4030303	17493	2917	2951	34	ATGGTGTCCAGCAATACGAAGATGTCCACGAAGGA	65.60285714	18	31	1	32	5
14843	2881	2913	32	TTCTTTAGGCAGGTCCTTGATGTCACAGCGTCC	65.64545455	17490	2914	2948	34	TAGATGGTGTCCAGCAATACGAAGATGTCCACGAA	64.43142857	18	31	1	32	1
14843	2881	2913	32	TTCTTTAGGCAGGTCCTTGATGTCACAGCGTCC	65.64545455	17491	2915	2949	34	AGATGGTGTCCAGCAATACGAAGATGTCCACGAAG	65.60285714	18	31	1	32	2
15893	26942	26974	32	CTCATCTAAATCAATGCCCAGTGGTGTAAGTAA	60.67575758	18267	26990	27024	34	CAAAGTTTTTATGACAGCATCTGCCACAACACAGG	63.26	18	13	21	34	16
15992	28437	28469	32	CCACCCTTACGAAGAATGGTTTTCAAGCCAGAT	63.16060606	18352	28470	28504	34	TCATTATGGTATTCGGCAAGACTATGCTCAGGTCC	64.43142857	18	32	2	34	1
15992	28437	28469	32	CCACCCTTACGAAGAATGGTTTTCAAGCCAGAT	63.16060606	18356	28474	28508	34	TATGGTATTCGGCAAGACTATGCTCAGGTCCTACT	64.43142857	18	32	3	35	5
15369	15750	15782	32	ATAATAAGAATCTACAACAGGAACTCCACTACC	59.43333333	17883	15798	15832	34	GAAATCACCGAAATCATACCAGTTACCATTGAGAT	60.91714286	18	32	4	36	16
15883	26901	26933	32	TCACCAGACTCATCAAATAAGTAGTATGTAGCC	60.67575758	18265	26941	26975	34	ACTCATCTAAATCAATGCCCAGTGGTGTAAGTAAT	60.91714286	18	34	3	37	8
15892	26941	26973	32	ACTCATCTAAATCAATGCCCAGTGGTGTAAGTA	60.67575758	18267	26990	27024	34	CAAAGTTTTTATGACAGCATCTGCCACAACACAGG	63.26	18	19	21	40	17
15368	15749	15781	32	AATAATAAGAATCTACAACAGGAACTCCACTAC	58.19090909	17883	15798	15832	34	GAAATCACCGAAATCATACCAGTTACCATTGAGAT	60.91714286	18	37	4	41	17
15517	18769	18801	32	AAGCAGACATAGCAATAATACCCATAGCAAAAG	59.43333333	17996	18814	18848	34	TTTCATACAAAAAAAAGAACAAAGACCATTGAGTA	56.23142857	18	41	0	41	13
15882	26900	26932	32	CTCACCAGACTCATCAAATAAGTAGTATGTAGC	60.67575758	18265	26941	26975	34	ACTCATCTAAATCAATGCCCAGTGGTGTAAGTAAT	60.91714286	18	38	3	41	9
15367	15748	15780	32	GAATAATAAGAATCTACAACAGGAACTCCACTA	58.19090909	17883	15798	15832	34	GAAATCACCGAAATCATACCAGTTACCATTGAGAT	60.91714286	18	39	4	43	18
15993	28438	28470	32	CACCCTTACGAAGAATGGTTTTCAAGCCAGATT	61.91818182	18353	28471	28505	34	CATTATGGTATTCGGCAAGACTATGCTCAGGTCCT	64.43142857	18	41	2	43	1
15516	18768	18800	32	AAAGCAGACATAGCAATAATACCCATAGCAAAA	58.19090909	17996	18814	18848	34	TTTCATACAAAAAAAAGAACAAAGACCATTGAGTA	56.23142857	18	44	0	44	14
15993	28438	28470	32	CACCCTTACGAAGAATGGTTTTCAAGCCAGATT	61.91818182	18357	28475	28509	34	ATGGTATTCGGCAAGACTATGCTCAGGTCCTACTT	64.43142857	18	41	4	45	5
15366	15747	15779	32	TGAATAATAAGAATCTACAACAGGAACTCCACT	58.19090909	17882	15797	15831	34	TGAAATCACCGAAATCATACCAGTTACCATTGAGA	60.91714286	18	43	4	47	18
15043	6574	6606	32	ATGGTGTAATGTCAAGAATCTCAAGTGTCTGTG	60.67575758	17637	6615	6649	34	ACAGCATCAGTAGTGTCAGCAATGTCTCTGCCAAA	64.43142857	18	36	12	48	9
15514	18766	18798	32	CAAAAGCAGACATAGCAATAATACCCATAGCAA	59.43333333	17996	18814	18848	34	TTTCATACAAAAAAAAGAACAAAGACCATTGAGTA	56.23142857	18	48	0	48	16
15433	18177	18209	32	CTAAACTCCTGTGTAGAAACTAAGTAATCATAA	56.94848485	17954	18219	18253	34	GTCAGTCTAAAGTAGCGGTTGAGTAAACAAAAGAG	62.08857143	18	50	3	53	10
15830	26643	26675	32	GTCTGATTGTCCTCACTGCCGTCTTGTTGACCA	65.64545455	18218	26680	26714	34	TTTGTTGACTATCATCATCTAACCAATCTTCTTCT	58.57428571	18	48	7	55	5
15831	26644	26676	32	TCTGATTGTCCTCACTGCCGTCTTGTTGACCAA	64.4030303	18222	26684	26718	34	TTGACTATCATCATCTAACCAATCTTCTTCTTGCT	59.74571429	18	47	8	55	8
15436	18180	18212	32	AACTCCTGTGTAGAAACTAAGTAATCATAAACA	56.94848485	17953	18218	18252	34	AGTCAGTCTAAAGTAGCGGTTGAGTAAACAAAAGA	60.91714286	18	53	3	56	6
15830	26643	26675	32	GTCTGATTGTCCTCACTGCCGTCTTGTTGACCA	65.64545455	18221	26683	26717	34	GTTGACTATCATCATCTAACCAATCTTCTTCTTGC	60.91714286	18	48	8	56	8
14701	1010	1042	32	AGGAGAAGTTCCCCTACTGCTGCCTGGAGTTGA	66.88787879	17391	1065	1099	34	CGTGATGAGGAACGAGAAGAGGCTTGACTGCCGCC	70.28857143	18	55	3	58	23
14825	2860	2892	32	TCGTGATGTAGCAACAGTGATTTCTTTAGGCAG	61.91818182	17490	2914	2948	34	TAGATGGTGTCCAGCAATACGAAGATGTCCACGAA	64.43142857	18	57	1	58	22
14826	2861	2893	32	CGTGATGTAGCAACAGTGATTTCTTTAGGCAGG	63.16060606	17492	2916	2950	34	GATGGTGTCCAGCAATACGAAGATGTCCACGAAGG	66.77428571	18	57	1	58	23
15678	22083	22115	32	GAGAGAGAATGTCTTTCATAAGTCTTTTGACCA	59.43333333	18108	22139	22173	34	GGAACCATTCTTCACTGTAACACTATCAACGATGT	62.08857143	18	52	6	58	24
14827	2862	2894	32	GTGATGTAGCAACAGTGATTTCTTTAGGCAGGT	61.91818182	17490	2914	2948	34	TAGATGGTGTCCAGCAATACGAAGATGTCCACGAA	64.43142857	18	58	1	59	20
14829	2864	2896	32	GATGTAGCAACAGTGATTTCTTTAGGCAGGTCC	63.16060606	17490	2914	2948	34	TAGATGGTGTCCAGCAATACGAAGATGTCCACGAA	64.43142857	18	58	1	59	18
15680	22085	22117	32	GAGAGAATGTCTTTCATAAGTCTTTTGACCAGC	60.67575758	18110	22141	22175	34	AACCATTCTTCACTGTAACACTATCAACGATGTAA	59.74571429	18	55	6	61	24
15680	22085	22117	32	GAGAGAATGTCTTTCATAAGTCTTTTGACCAGC	60.67575758	18111	22142	22176	34	ACCATTCTTCACTGTAACACTATCAACGATGTAAG	60.91714286	18	55	6	61	25
15679	22084	22116	32	AGAGAGAATGTCTTTCATAAGTCTTTTGACCAG	59.43333333	18107	22138	22172	34	TGGAACCATTCTTCACTGTAACACTATCAACGATG	62.08857143	18	56	6	62	22
15679	22084	22116	32	AGAGAGAATGTCTTTCATAAGTCTTTTGACCAG	59.43333333	18108	22139	22173	34	GGAACCATTCTTCACTGTAACACTATCAACGATGT	62.08857143	18	56	6	62	23
15679	22084	22116	32	AGAGAGAATGTCTTTCATAAGTCTTTTGACCAG	59.43333333	18109	22140	22174	34	GAACCATTCTTCACTGTAACACTATCAACGATGTA	60.91714286	18	56	6	62	24
14832	2867	2899	32	GTAGCAACAGTGATTTCTTTAGGCAGGTCCTTG	63.16060606	17490	2914	2948	34	TAGATGGTGTCCAGCAATACGAAGATGTCCACGAA	64.43142857	18	62	1	63	15
14834	2869	2901	32	AGCAACAGTGATTTCTTTAGGCAGGTCCTTGAT	61.91818182	17490	2914	2948	34	TAGATGGTGTCCAGCAATACGAAGATGTCCACGAA	64.43142857	18	65	1	66	13
15677	22082	22114	32	AGAGAGAGAATGTCTTTCATAAGTCTTTTGACC	59.43333333	18108	22139	22173	34	GGAACCATTCTTCACTGTAACACTATCAACGATGT	62.08857143	18	60	6	66	25
15829	26642	26674	32	TGTCTGATTGTCCTCACTGCCGTCTTGTTGACC	65.64545455	18224	26686	26720	34	GACTATCATCATCTAACCAATCTTCTTCTTGCTCT	60.91714286	18	56	11	67	12
15831	26644	26676	32	TCTGATTGTCCTCACTGCCGTCTTGTTGACCAA	64.4030303	18226	26688	26722	34	CTATCATCATCTAACCAATCTTCTTCTTGCTCTTC	60.91714286	18	47	26	73	12
15829	26642	26674	32	TGTCTGATTGTCCTCACTGCCGTCTTGTTGACC	65.64545455	18226	26688	26722	34	CTATCATCATCTAACCAATCTTCTTCTTGCTCTTC	60.91714286	18	56	26	82	14
15830	26643	26675	32	GTCTGATTGTCCTCACTGCCGTCTTGTTGACCA	65.64545455	18228	26690	26724	34	ATCATCATCTAACCAATCTTCTTCTTGCTCTTCTT	59.74571429	18	48	35	83	15
15676	22081	22113	32	GAGAGAGAGAATGTCTTTCATAAGTCTTTTGAC	59.43333333	18107	22138	22172	34	TGGAACCATTCTTCACTGTAACACTATCAACGATG	62.08857143	18	80	6	86	25
15831	26644	26676	32	TCTGATTGTCCTCACTGCCGTCTTGTTGACCAA	64.4030303	18229	26691	26725	34	TCATCATCTAACCAATCTTCTTCTTGCTCTTCTTC	60.91714286	18	47	46	93	15
15828	26641	26673	32	TTGTCTGATTGTCCTCACTGCCGTCTTGTTGAC	64.4030303	18228	26690	26724	34	ATCATCATCTAACCAATCTTCTTCTTGCTCTTCTT	59.74571429	18	60	35	95	17
15831	26644	26676	32	TCTGATTGTCCTCACTGCCGTCTTGTTGACCAA	64.4030303	18232	26694	26728	34	TCATCTAACCAATCTTCTTCTTGCTCTTCTTCAGG	62.08857143	18	47	51	98	18
15831	26644	26676	32	TCTGATTGTCCTCACTGCCGTCTTGTTGACCAA	64.4030303	18233	26695	26729	34	CATCTAACCAATCTTCTTCTTGCTCTTCTTCAGGT	62.08857143	18	47	52	99	19
15830	26643	26675	32	GTCTGATTGTCCTCACTGCCGTCTTGTTGACCA	65.64545455	18231	26693	26727	34	ATCATCTAACCAATCTTCTTCTTGCTCTTCTTCAG	60.91714286	18	48	52	100	18
15828	26641	26673	32	TTGTCTGATTGTCCTCACTGCCGTCTTGTTGAC	64.4030303	18229	26691	26725	34	TCATCATCTAACCAATCTTCTTCTTGCTCTTCTTC	60.91714286	18	60	46	106	18
15829	26642	26674	32	TGTCTGATTGTCCTCACTGCCGTCTTGTTGACC	65.64545455	18230	26692	26726	34	CATCATCTAACCAATCTTCTTCTTGCTCTTCTTCA	60.91714286	18	56	50	106	18
15823	26636	26668	32	AGTAGTTGTCTGATTGTCCTCACTGCCGTCTTG	64.4030303	18229	26691	26725	34	TCATCATCTAACCAATCTTCTTCTTGCTCTTCTTC	60.91714286	18	64	46	110	23
15827	26640	26672	32	GTTGTCTGATTGTCCTCACTGCCGTCTTGTTGA	64.4030303	18230	26692	26726	34	CATCATCTAACCAATCTTCTTCTTGCTCTTCTTCA	60.91714286	18	62	50	112	20
15828	26641	26673	32	TTGTCTGATTGTCCTCACTGCCGTCTTGTTGAC	64.4030303	18233	26695	26729	34	CATCTAACCAATCTTCTTCTTGCTCTTCTTCAGGT	62.08857143	18	60	52	112	22
15826	26639	26671	32	AGTTGTCTGATTGTCCTCACTGCCGTCTTGTTG	64.4030303	18230	26692	26726	34	CATCATCTAACCAATCTTCTTCTTGCTCTTCTTCA	60.91714286	18	63	50	113	21
15825	26638	26670	32	TAGTTGTCTGATTGTCCTCACTGCCGTCTTGTT	63.16060606	18232	26694	26728	34	TCATCTAACCAATCTTCTTCTTGCTCTTCTTCAGG	62.08857143	18	63	51	114	24
15824	26637	26669	32	GTAGTTGTCTGATTGTCCTCACTGCCGTCTTGT	64.4030303	18232	26694	26728	34	TCATCTAACCAATCTTCTTCTTGCTCTTCTTCAGG	62.08857143	18	65	51	116	25
15824	26637	26669	32	GTAGTTGTCTGATTGTCCTCACTGCCGTCTTGT	64.4030303	18231	26693	26727	34	ATCATCTAACCAATCTTCTTCTTGCTCTTCTTCAG	60.91714286	18	65	52	117	24
14905	4110	4142	32	ACGGCATTTCCAGCAAAGCCAAAGCCTCATTAT	63.16060606	17550	4166	4200	34	GCAAGAAGTAGACTAAAGCATAAAGATAGAGAAAA	58.57428571	18	88	33	121	24
15163	9323	9355	32	TCACTTTGACAACCTTAGAAACTACAGATAAAT	56.94848485	17734	9380	9414	34	AATCATCAAGTAATAAATCAATAACAGAACACACA	56.23142857	18	47	74	121	25
15163	9323	9355	32	TCACTTTGACAACCTTAGAAACTACAGATAAAT	56.94848485	17730	9376	9410	34	ACAAAATCATCAAGTAATAAATCAATAACAGAACA	55.06	18	47	77	124	21
15163	9323	9355	32	TCACTTTGACAACCTTAGAAACTACAGATAAAT	56.94848485	17731	9377	9411	34	CAAAATCATCAAGTAATAAATCAATAACAGAACAC	56.23142857	18	47	77	124	22
15164	9324	9356	32	CACTTTGACAACCTTAGAAACTACAGATAAATC	58.19090909	17728	9374	9408	34	CAACAAAATCATCAAGTAATAAATCAATAACAGAA	55.06	18	52	72	124	18
15164	9324	9356	32	CACTTTGACAACCTTAGAAACTACAGATAAATC	58.19090909	17729	9375	9409	34	AACAAAATCATCAAGTAATAAATCAATAACAGAAC	55.06	18	52	73	125	19
14905	4110	4142	32	ACGGCATTTCCAGCAAAGCCAAAGCCTCATTAT	63.16060606	17551	4167	4201	34	CAAGAAGTAGACTAAAGCATAAAGATAGAGAAAAG	58.57428571	18	88	38	126	25
14907	4112	4144	32	GGCATTTCCAGCAAAGCCAAAGCCTCATTATTA	61.91818182	17551	4167	4201	34	CAAGAAGTAGACTAAAGCATAAAGATAGAGAAAAG	58.57428571	18	93	38	131	23
14906	4111	4143	32	CGGCATTTCCAGCAAAGCCAAAGCCTCATTATT	63.16060606	17552	4168	4202	34	AAGAAGTAGACTAAAGCATAAAGATAGAGAAAAGG	58.57428571	18	92	40	132	25
14908	4113	4145	32	GCATTTCCAGCAAAGCCAAAGCCTCATTATTAT	60.67575758	17552	4168	4202	34	AAGAAGTAGACTAAAGCATAAAGATAGAGAAAAGG	58.57428571	18	94	40	134	23
14907	4112	4144	32	GGCATTTCCAGCAAAGCCAAAGCCTCATTATTA	61.91818182	17553	4169	4203	34	AGAAGTAGACTAAAGCATAAAGATAGAGAAAAGGG	59.74571429	18	93	43	136	25
14908	4113	4145	32	GCATTTCCAGCAAAGCCAAAGCCTCATTATTAT	60.67575758	17553	4169	4203	34	AGAAGTAGACTAAAGCATAAAGATAGAGAAAAGGG	59.74571429	18	94	43	137	24
14909	4114	4146	32	CATTTCCAGCAAAGCCAAAGCCTCATTATTATT	59.43333333	17553	4169	4203	34	AGAAGTAGACTAAAGCATAAAGATAGAGAAAAGGG	59.74571429	18	107	43	150	23
14932	4174	4206	32	TAGACTAAAGCATAAAGATAGAGAAAAGGGGCT	59.43333333	17557	4212	4246	34	GCCAGCAGCAACGAGCAAAAGGTGTGAGTAAACTG	66.77428571	18	170	1	171	6
14627	468	500	32	TTCTTCTGTCTCTGCGGTAAGGCTTGAGTTTCA	63.16060606	17361	525	559	34	TTAGGCTCTGTTGGTGGGAATGTTTTGTATGCGTC	64.43142857	18	13	224	237	25
14628	469	501	32	TCTTCTGTCTCTGCGGTAAGGCTTGAGTTTCAT	63.16060606	17361	525	559	34	TTAGGCTCTGTTGGTGGGAATGTTTTGTATGCGTC	64.43142857	18	13	224	237	24
14627	468	500	32	TTCTTCTGTCTCTGCGGTAAGGCTTGAGTTTCA	63.16060606	17360	524	558	34	TTTAGGCTCTGTTGGTGGGAATGTTTTGTATGCGT	63.26	18	13	225	238	24
14628	469	501	32	TCTTCTGTCTCTGCGGTAAGGCTTGAGTTTCAT	63.16060606	17360	524	558	34	TTTAGGCTCTGTTGGTGGGAATGTTTTGTATGCGT	63.26	18	13	225	238	23
14617	458	490	32	AGTTTGCTGTTTCTTCTGTCTCTGCGGTAAGGC	64.4030303	17345	509	543	34	CTTCTTTTTGTCCTTTTTAGGCTCTGTTGGTGGGA	63.26	18	177	63	240	19
14628	469	501	32	TCTTCTGTCTCTGCGGTAAGGCTTGAGTTTCAT	63.16060606	17359	523	557	34	TTTTAGGCTCTGTTGGTGGGAATGTTTTGTATGCG	63.26	18	13	227	240	22
14627	468	500	32	TTCTTCTGTCTCTGCGGTAAGGCTTGAGTTTCA	63.16060606	17358	522	556	34	TTTTTAGGCTCTGTTGGTGGGAATGTTTTGTATGC	62.08857143	18	13	228	241	22
14630	471	503	32	TTCTGTCTCTGCGGTAAGGCTTGAGTTTCATCA	63.16060606	17363	527	561	34	AGGCTCTGTTGGTGGGAATGTTTTGTATGCGTCAA	64.43142857	18	16	225	241	24
14627	468	500	32	TTCTTCTGTCTCTGCGGTAAGGCTTGAGTTTCA	63.16060606	17356	520	554	34	CCTTTTTAGGCTCTGTTGGTGGGAATGTTTTGTAT	62.08857143	18	13	229	242	20
14630	471	503	32	TTCTGTCTCTGCGGTAAGGCTTGAGTTTCATCA	63.16060606	17350	514	548	34	TTTTGTCCTTTTTAGGCTCTGTTGGTGGGAATGTT	62.08857143	18	16	227	243	11
14632	473	505	32	CTGTCTCTGCGGTAAGGCTTGAGTTTCATCAGC	65.64545455	17357	521	555	34	CTTTTTAGGCTCTGTTGGTGGGAATGTTTTGTATG	62.08857143	18	18	229	247	16
14619	460	492	32	TTTGCTGTTTCTTCTGTCTCTGCGGTAAGGCTT	63.16060606	17340	495	529	34	GTTTCATCAGCCTTCTTCTTTTTGTCCTTTTTAGG	60.91714286	18	155	98	253	3
14619	460	492	32	TTTGCTGTTTCTTCTGTCTCTGCGGTAAGGCTT	63.16060606	17339	494	528	34	AGTTTCATCAGCCTTCTTCTTTTTGTCCTTTTTAG	59.74571429	18	155	104	259	2
14618	459	491	32	GTTTGCTGTTTCTTCTGTCTCTGCGGTAAGGCT	64.4030303	17337	492	526	34	TGAGTTTCATCAGCCTTCTTCTTTTTGTCCTTTTT	59.74571429	18	175	89	264	1
14617	458	490	32	AGTTTGCTGTTTCTTCTGTCTCTGCGGTAAGGC	64.4030303	17340	495	529	34	GTTTCATCAGCCTTCTTCTTTTTGTCCTTTTTAGG	60.91714286	18	177	98	275	5
14626	467	499	32	TTTCTTCTGTCTCTGCGGTAAGGCTTGAGTTTC	63.16060606	17356	520	554	34	CCTTTTTAGGCTCTGTTGGTGGGAATGTTTTGTAT	62.08857143	18	60	229	289	21
14633	489	521	32	GCTTGAGTTTCATCAGCCTTCTTCTTTTTGTCC	61.91818182	17363	527	561	34	AGGCTCTGTTGGTGGGAATGTTTTGTATGCGTCAA	64.43142857	18	100	225	325	6
14634	490	522	32	CTTGAGTTTCATCAGCCTTCTTCTTTTTGTCCT	60.67575758	17365	529	563	34	GCTCTGTTGGTGGGAATGTTTTGTATGCGTCAATA	63.26	18	115	214	329	7
14634	490	522	32	CTTGAGTTTCATCAGCCTTCTTCTTTTTGTCCT	60.67575758	17364	528	562	34	GGCTCTGTTGGTGGGAATGTTTTGTATGCGTCAAT	64.43142857	18	115	215	330	6
14622	463	495	32	GCTGTTTCTTCTGTCTCTGCGGTAAGGCTTGAG	65.64545455	17356	520	554	34	CCTTTTTAGGCTCTGTTGGTGGGAATGTTTTGTAT	62.08857143	18	110	229	339	25
14634	490	522	32	CTTGAGTTTCATCAGCCTTCTTCTTTTTGTCCT	60.67575758	17363	527	561	34	AGGCTCTGTTGGTGGGAATGTTTTGTATGCGTCAA	64.43142857	18	115	225	340	5
14635	491	523	32	TTGAGTTTCATCAGCCTTCTTCTTTTTGTCCTT	59.43333333	17365	529	563	34	GCTCTGTTGGTGGGAATGTTTTGTATGCGTCAATA	63.26	18	132	214	346	6
14635	491	523	32	TTGAGTTTCATCAGCCTTCTTCTTTTTGTCCTT	59.43333333	17364	528	562	34	GGCTCTGTTGGTGGGAATGTTTTGTATGCGTCAAT	64.43142857	18	132	215	347	5
14635	491	523	32	TTGAGTTTCATCAGCCTTCTTCTTTTTGTCCTT	59.43333333	17363	527	561	34	AGGCTCTGTTGGTGGGAATGTTTTGTATGCGTCAA	64.43142857	18	132	225	357	4
14812	2845	2877	32	GTAATAAGAAAGCGTTCGTGATGTAGCAACAGT	60.67575758	18542	2879	2914	35	ATTTCTTTAGGCAGGTCCTTGATGTCACAGCGTCCT	65.58333333	18	2	11	13	2
14844	2882	2914	32	TCTTTAGGCAGGTCCTTGATGTCACAGCGTCCT	65.64545455	18544	2915	2950	35	AGATGGTGTCCAGCAATACGAAGATGTCCACGAAGG	66.72222222	18	30	1	31	1
14842	2880	2912	32	TTTCTTTAGGCAGGTCCTTGATGTCACAGCGTC	64.4030303	18543	2914	2949	35	TAGATGGTGTCCAGCAATACGAAGATGTCCACGAAG	65.58333333	18	31	1	32	2
14842	2880	2912	32	TTTCTTTAGGCAGGTCCTTGATGTCACAGCGTC	64.4030303	18546	2917	2952	35	ATGGTGTCCAGCAATACGAAGATGTCCACGAAGGAT	65.58333333	18	31	1	32	5
14843	2881	2913	32	TTCTTTAGGCAGGTCCTTGATGTCACAGCGTCC	65.64545455	18543	2914	2949	35	TAGATGGTGTCCAGCAATACGAAGATGTCCACGAAG	65.58333333	18	31	1	32	1
14843	2881	2913	32	TTCTTTAGGCAGGTCCTTGATGTCACAGCGTCC	65.64545455	18544	2915	2950	35	AGATGGTGTCCAGCAATACGAAGATGTCCACGAAGG	66.72222222	18	31	1	32	2
15992	28437	28469	32	CCACCCTTACGAAGAATGGTTTTCAAGCCAGAT	63.16060606	19275	28470	28505	35	TCATTATGGTATTCGGCAAGACTATGCTCAGGTCCT	64.44444444	18	32	2	34	1
15893	26942	26974	32	CTCATCTAAATCAATGCCCAGTGGTGTAAGTAA	60.67575758	19202	26990	27025	35	CAAAGTTTTTATGACAGCATCTGCCACAACACAGGC	64.44444444	18	13	23	36	16
15992	28437	28469	32	CCACCCTTACGAAGAATGGTTTTCAAGCCAGAT	63.16060606	19279	28474	28509	35	TATGGTATTCGGCAAGACTATGCTCAGGTCCTACTT	64.44444444	18	32	4	36	5
15892	26941	26973	32	ACTCATCTAAATCAATGCCCAGTGGTGTAAGTA	60.67575758	19202	26990	27025	35	CAAAGTTTTTATGACAGCATCTGCCACAACACAGGC	64.44444444	18	19	23	42	17
15993	28438	28470	32	CACCCTTACGAAGAATGGTTTTCAAGCCAGATT	61.91818182	19276	28471	28506	35	CATTATGGTATTCGGCAAGACTATGCTCAGGTCCTA	64.44444444	18	41	2	43	1
15366	15747	15779	32	TGAATAATAAGAATCTACAACAGGAACTCCACT	58.19090909	18875	15797	15832	35	TGAAATCACCGAAATCATACCAGTTACCATTGAGAT	61.02777778	18	43	4	47	18
15433	18177	18209	32	CTAAACTCCTGTGTAGAAACTAAGTAATCATAA	56.94848485	18939	18219	18254	35	GTCAGTCTAAAGTAGCGGTTGAGTAAACAAAAGAGG	63.30555556	18	50	4	54	10
15830	26643	26675	32	GTCTGATTGTCCTCACTGCCGTCTTGTTGACCA	65.64545455	19158	26680	26715	35	TTTGTTGACTATCATCATCTAACCAATCTTCTTCTT	58.75	18	48	7	55	5
15436	18180	18212	32	AACTCCTGTGTAGAAACTAAGTAATCATAAACA	56.94848485	18938	18218	18253	35	AGTCAGTCTAAAGTAGCGGTTGAGTAAACAAAAGAG	62.16666667	18	53	3	56	6
15831	26644	26676	32	TCTGATTGTCCTCACTGCCGTCTTGTTGACCAA	64.4030303	19162	26684	26719	35	TTGACTATCATCATCTAACCAATCTTCTTCTTGCTC	61.02777778	18	47	9	56	8
15830	26643	26675	32	GTCTGATTGTCCTCACTGCCGTCTTGTTGACCA	65.64545455	19161	26683	26718	35	GTTGACTATCATCATCTAACCAATCTTCTTCTTGCT	61.02777778	18	48	9	57	8
14826	2861	2893	32	CGTGATGTAGCAACAGTGATTTCTTTAGGCAGG	63.16060606	18545	2916	2951	35	GATGGTGTCCAGCAATACGAAGATGTCCACGAAGGA	66.72222222	18	57	1	58	23
15678	22083	22115	32	GAGAGAGAATGTCTTTCATAAGTCTTTTGACCA	59.43333333	19067	22139	22174	35	GGAACCATTCTTCACTGTAACACTATCAACGATGTA	62.16666667	18	52	6	58	24
15680	22085	22117	32	GAGAGAATGTCTTTCATAAGTCTTTTGACCAGC	60.67575758	19068	22140	22175	35	GAACCATTCTTCACTGTAACACTATCAACGATGTAA	61.02777778	18	55	6	61	23
15680	22085	22117	32	GAGAGAATGTCTTTCATAAGTCTTTTGACCAGC	60.67575758	19069	22141	22176	35	AACCATTCTTCACTGTAACACTATCAACGATGTAAG	61.02777778	18	55	6	61	24
15679	22084	22116	32	AGAGAGAATGTCTTTCATAAGTCTTTTGACCAG	59.43333333	19066	22138	22173	35	TGGAACCATTCTTCACTGTAACACTATCAACGATGT	62.16666667	18	56	6	62	22
15679	22084	22116	32	AGAGAGAATGTCTTTCATAAGTCTTTTGACCAG	59.43333333	19067	22139	22174	35	GGAACCATTCTTCACTGTAACACTATCAACGATGTA	62.16666667	18	56	6	62	23
15677	22082	22114	32	AGAGAGAGAATGTCTTTCATAAGTCTTTTGACC	59.43333333	19066	22138	22173	35	TGGAACCATTCTTCACTGTAACACTATCAACGATGT	62.16666667	18	60	6	66	24
15677	22082	22114	32	AGAGAGAGAATGTCTTTCATAAGTCTTTTGACC	59.43333333	19067	22139	22174	35	GGAACCATTCTTCACTGTAACACTATCAACGATGTA	62.16666667	18	60	6	66	25
15829	26642	26674	32	TGTCTGATTGTCCTCACTGCCGTCTTGTTGACC	65.64545455	19164	26686	26721	35	GACTATCATCATCTAACCAATCTTCTTCTTGCTCTT	61.02777778	18	56	15	71	12
15831	26644	26676	32	TCTGATTGTCCTCACTGCCGTCTTGTTGACCAA	64.4030303	19166	26688	26723	35	CTATCATCATCTAACCAATCTTCTTCTTGCTCTTCT	61.02777778	18	47	29	76	12
15829	26642	26674	32	TGTCTGATTGTCCTCACTGCCGTCTTGTTGACC	65.64545455	19166	26688	26723	35	CTATCATCATCTAACCAATCTTCTTCTTGCTCTTCT	61.02777778	18	56	29	85	14
15676	22081	22113	32	GAGAGAGAGAATGTCTTTCATAAGTCTTTTGAC	59.43333333	19066	22138	22173	35	TGGAACCATTCTTCACTGTAACACTATCAACGATGT	62.16666667	18	80	6	86	25
15830	26643	26675	32	GTCTGATTGTCCTCACTGCCGTCTTGTTGACCA	65.64545455	19168	26690	26725	35	ATCATCATCTAACCAATCTTCTTCTTGCTCTTCTTC	61.02777778	18	48	46	94	15
15831	26644	26676	32	TCTGATTGTCCTCACTGCCGTCTTGTTGACCAA	64.4030303	19169	26691	26726	35	TCATCATCTAACCAATCTTCTTCTTGCTCTTCTTCA	61.02777778	18	47	50	97	15
15831	26644	26676	32	TCTGATTGTCCTCACTGCCGTCTTGTTGACCAA	64.4030303	19172	26694	26729	35	TCATCTAACCAATCTTCTTCTTGCTCTTCTTCAGGT	62.16666667	18	47	53	100	18
15830	26643	26675	32	GTCTGATTGTCCTCACTGCCGTCTTGTTGACCA	65.64545455	19171	26693	26728	35	ATCATCTAACCAATCTTCTTCTTGCTCTTCTTCAGG	62.16666667	18	48	53	101	18
15828	26641	26673	32	TTGTCTGATTGTCCTCACTGCCGTCTTGTTGAC	64.4030303	19168	26690	26725	35	ATCATCATCTAACCAATCTTCTTCTTGCTCTTCTTC	61.02777778	18	60	46	106	17
15829	26642	26674	32	TGTCTGATTGTCCTCACTGCCGTCTTGTTGACC	65.64545455	19170	26692	26727	35	CATCATCTAACCAATCTTCTTCTTGCTCTTCTTCAG	62.16666667	18	56	52	108	18
15828	26641	26673	32	TTGTCTGATTGTCCTCACTGCCGTCTTGTTGAC	64.4030303	19169	26691	26726	35	TCATCATCTAACCAATCTTCTTCTTGCTCTTCTTCA	61.02777778	18	60	50	110	18
15823	26636	26668	32	AGTAGTTGTCTGATTGTCCTCACTGCCGTCTTG	64.4030303	19169	26691	26726	35	TCATCATCTAACCAATCTTCTTCTTGCTCTTCTTCA	61.02777778	18	64	50	114	23
15827	26640	26672	32	GTTGTCTGATTGTCCTCACTGCCGTCTTGTTGA	64.4030303	19170	26692	26727	35	CATCATCTAACCAATCTTCTTCTTGCTCTTCTTCAG	62.16666667	18	62	52	114	20
15826	26639	26671	32	AGTTGTCTGATTGTCCTCACTGCCGTCTTGTTG	64.4030303	19170	26692	26727	35	CATCATCTAACCAATCTTCTTCTTGCTCTTCTTCAG	62.16666667	18	63	52	115	21
15825	26638	26670	32	TAGTTGTCTGATTGTCCTCACTGCCGTCTTGTT	63.16060606	19172	26694	26729	35	TCATCTAACCAATCTTCTTCTTGCTCTTCTTCAGGT	62.16666667	18	63	53	116	24
15824	26637	26669	32	GTAGTTGTCTGATTGTCCTCACTGCCGTCTTGT	64.4030303	19171	26693	26728	35	ATCATCTAACCAATCTTCTTCTTGCTCTTCTTCAGG	62.16666667	18	65	53	118	24
15824	26637	26669	32	GTAGTTGTCTGATTGTCCTCACTGCCGTCTTGT	64.4030303	19172	26694	26729	35	TCATCTAACCAATCTTCTTCTTGCTCTTCTTCAGGT	62.16666667	18	65	53	118	25
15163	9323	9355	32	TCACTTTGACAACCTTAGAAACTACAGATAAAT	56.94848485	18753	9380	9415	35	AATCATCAAGTAATAAATCAATAACAGAACACACAC	57.61111111	18	47	75	122	25
15163	9323	9355	32	TCACTTTGACAACCTTAGAAACTACAGATAAAT	56.94848485	18749	9376	9411	35	ACAAAATCATCAAGTAATAAATCAATAACAGAACAC	56.47222222	18	47	78	125	21
15163	9323	9355	32	TCACTTTGACAACCTTAGAAACTACAGATAAAT	56.94848485	18750	9377	9412	35	CAAAATCATCAAGTAATAAATCAATAACAGAACACA	56.47222222	18	47	78	125	22
15164	9324	9356	32	CACTTTGACAACCTTAGAAACTACAGATAAATC	58.19090909	18747	9374	9409	35	CAACAAAATCATCAAGTAATAAATCAATAACAGAAC	56.47222222	18	52	74	126	18
14905	4110	4142	32	ACGGCATTTCCAGCAAAGCCAAAGCCTCATTAT	63.16060606	18594	4166	4201	35	GCAAGAAGTAGACTAAAGCATAAAGATAGAGAAAAG	59.88888889	18	88	40	128	24
14905	4110	4142	32	ACGGCATTTCCAGCAAAGCCAAAGCCTCATTAT	63.16060606	18595	4167	4202	35	CAAGAAGTAGACTAAAGCATAAAGATAGAGAAAAGG	59.88888889	18	88	40	128	25
15164	9324	9356	32	CACTTTGACAACCTTAGAAACTACAGATAAATC	58.19090909	18748	9375	9410	35	AACAAAATCATCAAGTAATAAATCAATAACAGAACA	55.33333333	18	52	80	132	19
14907	4112	4144	32	GGCATTTCCAGCAAAGCCAAAGCCTCATTATTA	61.91818182	18595	4167	4202	35	CAAGAAGTAGACTAAAGCATAAAGATAGAGAAAAGG	59.88888889	18	93	40	133	23
14906	4111	4143	32	CGGCATTTCCAGCAAAGCCAAAGCCTCATTATT	63.16060606	18596	4168	4203	35	AAGAAGTAGACTAAAGCATAAAGATAGAGAAAAGGG	59.88888889	18	92	43	135	25
14908	4113	4145	32	GCATTTCCAGCAAAGCCAAAGCCTCATTATTAT	60.67575758	18596	4168	4203	35	AAGAAGTAGACTAAAGCATAAAGATAGAGAAAAGGG	59.88888889	18	94	43	137	23
14908	4113	4145	32	GCATTTCCAGCAAAGCCAAAGCCTCATTATTAT	60.67575758	18597	4169	4204	35	AGAAGTAGACTAAAGCATAAAGATAGAGAAAAGGGG	61.02777778	18	94	45	139	24
14627	468	500	32	TTCTTCTGTCTCTGCGGTAAGGCTTGAGTTTCA	63.16060606	18435	524	559	35	TTTAGGCTCTGTTGGTGGGAATGTTTTGTATGCGTC	64.44444444	18	13	225	238	24
14628	469	501	32	TCTTCTGTCTCTGCGGTAAGGCTTGAGTTTCAT	63.16060606	18435	524	559	35	TTTAGGCTCTGTTGGTGGGAATGTTTTGTATGCGTC	64.44444444	18	13	225	238	23
14627	468	500	32	TTCTTCTGTCTCTGCGGTAAGGCTTGAGTTTCA	63.16060606	18434	523	558	35	TTTTAGGCTCTGTTGGTGGGAATGTTTTGTATGCGT	63.30555556	18	13	227	240	23
14617	458	490	32	AGTTTGCTGTTTCTTCTGTCTCTGCGGTAAGGC	64.4030303	18420	509	544	35	CTTCTTTTTGTCCTTTTTAGGCTCTGTTGGTGGGAA	63.30555556	18	177	64	241	19
14627	468	500	32	TTCTTCTGTCTCTGCGGTAAGGCTTGAGTTTCA	63.16060606	18433	522	557	35	TTTTTAGGCTCTGTTGGTGGGAATGTTTTGTATGCG	63.30555556	18	13	228	241	22
14630	471	503	32	TTCTGTCTCTGCGGTAAGGCTTGAGTTTCATCA	63.16060606	18437	526	561	35	TAGGCTCTGTTGGTGGGAATGTTTTGTATGCGTCAA	64.44444444	18	16	225	241	23
14630	471	503	32	TTCTGTCTCTGCGGTAAGGCTTGAGTTTCATCA	63.16060606	18438	527	562	35	AGGCTCTGTTGGTGGGAATGTTTTGTATGCGTCAAT	64.44444444	18	16	225	241	24
14632	473	505	32	CTGTCTCTGCGGTAAGGCTTGAGTTTCATCAGC	65.64545455	18437	526	561	35	TAGGCTCTGTTGGTGGGAATGTTTTGTATGCGTCAA	64.44444444	18	18	225	243	21
14630	471	503	32	TTCTGTCTCTGCGGTAAGGCTTGAGTTTCATCA	63.16060606	18425	514	549	35	TTTTGTCCTTTTTAGGCTCTGTTGGTGGGAATGTTT	62.16666667	18	16	228	244	11
14627	468	500	32	TTCTTCTGTCTCTGCGGTAAGGCTTGAGTTTCA	63.16060606	18431	520	555	35	CCTTTTTAGGCTCTGTTGGTGGGAATGTTTTGTATG	63.30555556	18	13	232	245	20
14632	473	505	32	CTGTCTCTGCGGTAAGGCTTGAGTTTCATCAGC	65.64545455	18432	521	556	35	CTTTTTAGGCTCTGTTGGTGGGAATGTTTTGTATGC	63.30555556	18	18	229	247	16
14631	472	504	32	TCTGTCTCTGCGGTAAGGCTTGAGTTTCATCAG	64.4030303	18431	520	555	35	CCTTTTTAGGCTCTGTTGGTGGGAATGTTTTGTATG	63.30555556	18	17	232	249	16
14619	460	492	32	TTTGCTGTTTCTTCTGTCTCTGCGGTAAGGCTT	63.16060606	18415	494	529	35	AGTTTCATCAGCCTTCTTCTTTTTGTCCTTTTTAGG	61.02777778	18	155	107	262	2
14618	459	491	32	GTTTGCTGTTTCTTCTGTCTCTGCGGTAAGGCT	64.4030303	18413	492	527	35	TGAGTTTCATCAGCCTTCTTCTTTTTGTCCTTTTTA	59.88888889	18	175	101	276	1
14626	467	499	32	TTTCTTCTGTCTCTGCGGTAAGGCTTGAGTTTC	63.16060606	18431	520	555	35	CCTTTTTAGGCTCTGTTGGTGGGAATGTTTTGTATG	63.30555556	18	60	232	292	21
14633	489	521	32	GCTTGAGTTTCATCAGCCTTCTTCTTTTTGTCC	61.91818182	18437	526	561	35	TAGGCTCTGTTGGTGGGAATGTTTTGTATGCGTCAA	64.44444444	18	100	225	325	5
14633	489	521	32	GCTTGAGTTTCATCAGCCTTCTTCTTTTTGTCC	61.91818182	18438	527	562	35	AGGCTCTGTTGGTGGGAATGTTTTGTATGCGTCAAT	64.44444444	18	100	225	325	6
14634	490	522	32	CTTGAGTTTCATCAGCCTTCTTCTTTTTGTCCT	60.67575758	18439	528	563	35	GGCTCTGTTGGTGGGAATGTTTTGTATGCGTCAATA	64.44444444	18	115	215	330	6
14634	490	522	32	CTTGAGTTTCATCAGCCTTCTTCTTTTTGTCCT	60.67575758	18437	526	561	35	TAGGCTCTGTTGGTGGGAATGTTTTGTATGCGTCAA	64.44444444	18	115	225	340	4
14634	490	522	32	CTTGAGTTTCATCAGCCTTCTTCTTTTTGTCCT	60.67575758	18438	527	562	35	AGGCTCTGTTGGTGGGAATGTTTTGTATGCGTCAAT	64.44444444	18	115	225	340	5
14635	491	523	32	TTGAGTTTCATCAGCCTTCTTCTTTTTGTCCTT	59.43333333	18439	528	563	35	GGCTCTGTTGGTGGGAATGTTTTGTATGCGTCAATA	64.44444444	18	132	215	347	5
14635	491	523	32	TTGAGTTTCATCAGCCTTCTTCTTTTTGTCCTT	59.43333333	18437	526	561	35	TAGGCTCTGTTGGTGGGAATGTTTTGTATGCGTCAA	64.44444444	18	132	225	357	3
14635	491	523	32	TTGAGTTTCATCAGCCTTCTTCTTTTTGTCCTT	59.43333333	18438	527	562	35	AGGCTCTGTTGGTGGGAATGTTTTGTATGCGTCAAT	64.44444444	18	132	225	357	4
14844	2882	2914	32	TCTTTAGGCAGGTCCTTGATGTCACAGCGTCCT	65.64545455	19441	2915	2951	36	AGATGGTGTCCAGCAATACGAAGATGTCCACGAAGGA	66.67297297	18	30	1	31	1
14842	2880	2912	32	TTTCTTTAGGCAGGTCCTTGATGTCACAGCGTC	64.4030303	19440	2914	2950	36	TAGATGGTGTCCAGCAATACGAAGATGTCCACGAAGG	66.67297297	18	31	1	32	2
14843	2881	2913	32	TTCTTTAGGCAGGTCCTTGATGTCACAGCGTCC	65.64545455	19440	2914	2950	36	TAGATGGTGTCCAGCAATACGAAGATGTCCACGAAGG	66.67297297	18	31	1	32	1
14843	2881	2913	32	TTCTTTAGGCAGGTCCTTGATGTCACAGCGTCC	65.64545455	19441	2915	2951	36	AGATGGTGTCCAGCAATACGAAGATGTCCACGAAGGA	66.67297297	18	31	1	32	2
15992	28437	28469	32	CCACCCTTACGAAGAATGGTTTTCAAGCCAGAT	63.16060606	20055	28470	28506	36	TCATTATGGTATTCGGCAAGACTATGCTCAGGTCCTA	64.45675676	18	32	2	34	1
15993	28438	28470	32	CACCCTTACGAAGAATGGTTTTCAAGCCAGATT	61.91818182	20056	28471	28507	36	CATTATGGTATTCGGCAAGACTATGCTCAGGTCCTAC	65.56486486	18	41	3	44	1
15433	18177	18209	32	CTAAACTCCTGTGTAGAAACTAAGTAATCATAA	56.94848485	19776	18219	18255	36	GTCAGTCTAAAGTAGCGGTTGAGTAAACAAAAGAGGC	64.45675676	18	50	4	54	10
15830	26643	26675	32	GTCTGATTGTCCTCACTGCCGTCTTGTTGACCA	65.64545455	19953	26680	26716	36	TTTGTTGACTATCATCATCTAACCAATCTTCTTCTTG	60.02432432	18	48	8	56	5
15436	18180	18212	32	AACTCCTGTGTAGAAACTAAGTAATCATAAACA	56.94848485	19775	18218	18254	36	AGTCAGTCTAAAGTAGCGGTTGAGTAAACAAAAGAGG	63.34864865	18	53	4	57	6
14826	2861	2893	32	CGTGATGTAGCAACAGTGATTTCTTTAGGCAGG	63.16060606	19442	2916	2952	36	GATGGTGTCCAGCAATACGAAGATGTCCACGAAGGAT	66.67297297	18	57	1	58	23
15830	26643	26675	32	GTCTGATTGTCCTCACTGCCGTCTTGTTGACCA	65.64545455	19956	26683	26719	36	GTTGACTATCATCATCTAACCAATCTTCTTCTTGCTC	62.24054054	18	48	10	58	8
15831	26644	26676	32	TCTGATTGTCCTCACTGCCGTCTTGTTGACCAA	64.4030303	19957	26684	26720	36	TTGACTATCATCATCTAACCAATCTTCTTCTTGCTCT	61.13243243	18	47	12	59	8
15680	22085	22117	32	GAGAGAATGTCTTTCATAAGTCTTTTGACCAGC	60.67575758	19882	22140	22176	36	GAACCATTCTTCACTGTAACACTATCAACGATGTAAG	62.24054054	18	55	6	61	23
15679	22084	22116	32	AGAGAGAATGTCTTTCATAAGTCTTTTGACCAG	59.43333333	19880	22138	22174	36	TGGAACCATTCTTCACTGTAACACTATCAACGATGTA	62.24054054	18	56	6	62	22
15677	22082	22114	32	AGAGAGAGAATGTCTTTCATAAGTCTTTTGACC	59.43333333	19880	22138	22174	36	TGGAACCATTCTTCACTGTAACACTATCAACGATGTA	62.24054054	18	60	6	66	24
15677	22082	22114	32	AGAGAGAGAATGTCTTTCATAAGTCTTTTGACC	59.43333333	19881	22139	22175	36	GGAACCATTCTTCACTGTAACACTATCAACGATGTAA	62.24054054	18	60	6	66	25
15829	26642	26674	32	TGTCTGATTGTCCTCACTGCCGTCTTGTTGACC	65.64545455	19959	26686	26722	36	GACTATCATCATCTAACCAATCTTCTTCTTGCTCTTC	62.24054054	18	56	26	82	12
15831	26644	26676	32	TCTGATTGTCCTCACTGCCGTCTTGTTGACCAA	64.4030303	19961	26688	26724	36	CTATCATCATCTAACCAATCTTCTTCTTGCTCTTCTT	61.13243243	18	47	37	84	12
15676	22081	22113	32	GAGAGAGAGAATGTCTTTCATAAGTCTTTTGAC	59.43333333	19880	22138	22174	36	TGGAACCATTCTTCACTGTAACACTATCAACGATGTA	62.24054054	18	80	6	86	25
15829	26642	26674	32	TGTCTGATTGTCCTCACTGCCGTCTTGTTGACC	65.64545455	19961	26688	26724	36	CTATCATCATCTAACCAATCTTCTTCTTGCTCTTCTT	61.13243243	18	56	37	93	14
15830	26643	26675	32	GTCTGATTGTCCTCACTGCCGTCTTGTTGACCA	65.64545455	19963	26690	26726	36	ATCATCATCTAACCAATCTTCTTCTTGCTCTTCTTCA	61.13243243	18	48	50	98	15
15831	26644	26676	32	TCTGATTGTCCTCACTGCCGTCTTGTTGACCAA	64.4030303	19964	26691	26727	36	TCATCATCTAACCAATCTTCTTCTTGCTCTTCTTCAG	62.24054054	18	47	52	99	15
15830	26643	26675	32	GTCTGATTGTCCTCACTGCCGTCTTGTTGACCA	65.64545455	19966	26693	26729	36	ATCATCTAACCAATCTTCTTCTTGCTCTTCTTCAGGT	62.24054054	18	48	55	103	18
15829	26642	26674	32	TGTCTGATTGTCCTCACTGCCGTCTTGTTGACC	65.64545455	19965	26692	26728	36	CATCATCTAACCAATCTTCTTCTTGCTCTTCTTCAGG	63.34864865	18	56	53	109	18
15828	26641	26673	32	TTGTCTGATTGTCCTCACTGCCGTCTTGTTGAC	64.4030303	19963	26690	26726	36	ATCATCATCTAACCAATCTTCTTCTTGCTCTTCTTCA	61.13243243	18	60	50	110	17
15828	26641	26673	32	TTGTCTGATTGTCCTCACTGCCGTCTTGTTGAC	64.4030303	19964	26691	26727	36	TCATCATCTAACCAATCTTCTTCTTGCTCTTCTTCAG	62.24054054	18	60	52	112	18
15827	26640	26672	32	GTTGTCTGATTGTCCTCACTGCCGTCTTGTTGA	64.4030303	19965	26692	26728	36	CATCATCTAACCAATCTTCTTCTTGCTCTTCTTCAGG	63.34864865	18	62	53	115	20
15823	26636	26668	32	AGTAGTTGTCTGATTGTCCTCACTGCCGTCTTG	64.4030303	19964	26691	26727	36	TCATCATCTAACCAATCTTCTTCTTGCTCTTCTTCAG	62.24054054	18	64	52	116	23
15826	26639	26671	32	AGTTGTCTGATTGTCCTCACTGCCGTCTTGTTG	64.4030303	19965	26692	26728	36	CATCATCTAACCAATCTTCTTCTTGCTCTTCTTCAGG	63.34864865	18	63	53	116	21
15824	26637	26669	32	GTAGTTGTCTGATTGTCCTCACTGCCGTCTTGT	64.4030303	19966	26693	26729	36	ATCATCTAACCAATCTTCTTCTTGCTCTTCTTCAGGT	62.24054054	18	65	55	120	24
15163	9323	9355	32	TCACTTTGACAACCTTAGAAACTACAGATAAAT	56.94848485	19620	9380	9416	36	AATCATCAAGTAATAAATCAATAACAGAACACACACA	57.80810811	18	47	76	123	25
15163	9323	9355	32	TCACTTTGACAACCTTAGAAACTACAGATAAAT	56.94848485	19617	9377	9413	36	CAAAATCATCAAGTAATAAATCAATAACAGAACACAC	57.80810811	18	47	78	125	22
15163	9323	9355	32	TCACTTTGACAACCTTAGAAACTACAGATAAAT	56.94848485	19616	9376	9412	36	ACAAAATCATCAAGTAATAAATCAATAACAGAACACA	56.7	18	47	79	126	21
14905	4110	4142	32	ACGGCATTTCCAGCAAAGCCAAAGCCTCATTAT	63.16060606	19484	4166	4202	36	GCAAGAAGTAGACTAAAGCATAAAGATAGAGAAAAGG	61.13243243	18	88	42	130	24
14905	4110	4142	32	ACGGCATTTCCAGCAAAGCCAAAGCCTCATTAT	63.16060606	19485	4167	4203	36	CAAGAAGTAGACTAAAGCATAAAGATAGAGAAAAGGG	61.13243243	18	88	43	131	25
15164	9324	9356	32	CACTTTGACAACCTTAGAAACTACAGATAAATC	58.19090909	19614	9374	9410	36	CAACAAAATCATCAAGTAATAAATCAATAACAGAACA	56.7	18	52	81	133	18
15164	9324	9356	32	CACTTTGACAACCTTAGAAACTACAGATAAATC	58.19090909	19615	9375	9411	36	AACAAAATCATCAAGTAATAAATCAATAACAGAACAC	56.7	18	52	81	133	19
14907	4112	4144	32	GGCATTTCCAGCAAAGCCAAAGCCTCATTATTA	61.91818182	19485	4167	4203	36	CAAGAAGTAGACTAAAGCATAAAGATAGAGAAAAGGG	61.13243243	18	93	43	136	23
14908	4113	4145	32	GCATTTCCAGCAAAGCCAAAGCCTCATTATTAT	60.67575758	19486	4168	4204	36	AAGAAGTAGACTAAAGCATAAAGATAGAGAAAAGGGG	61.13243243	18	94	45	139	23
14627	468	500	32	TTCTTCTGTCTCTGCGGTAAGGCTTGAGTTTCA	63.16060606	19347	523	559	36	TTTTAGGCTCTGTTGGTGGGAATGTTTTGTATGCGTC	64.45675676	18	13	227	240	23
14630	471	503	32	TTCTGTCTCTGCGGTAAGGCTTGAGTTTCATCA	63.16060606	19350	526	562	36	TAGGCTCTGTTGGTGGGAATGTTTTGTATGCGTCAAT	64.45675676	18	16	225	241	23
14630	471	503	32	TTCTGTCTCTGCGGTAAGGCTTGAGTTTCATCA	63.16060606	19351	527	563	36	AGGCTCTGTTGGTGGGAATGTTTTGTATGCGTCAATA	64.45675676	18	16	225	241	24
14631	472	504	32	TCTGTCTCTGCGGTAAGGCTTGAGTTTCATCAG	64.4030303	19349	525	561	36	TTAGGCTCTGTTGGTGGGAATGTTTTGTATGCGTCAA	64.45675676	18	17	225	242	21
14632	473	505	32	CTGTCTCTGCGGTAAGGCTTGAGTTTCATCAGC	65.64545455	19350	526	562	36	TAGGCTCTGTTGGTGGGAATGTTTTGTATGCGTCAAT	64.45675676	18	18	225	243	21
14630	471	503	32	TTCTGTCTCTGCGGTAAGGCTTGAGTTTCATCA	63.16060606	19338	514	550	36	TTTTGTCCTTTTTAGGCTCTGTTGGTGGGAATGTTTT	62.24054054	18	16	229	245	11
14628	469	501	32	TCTTCTGTCTCTGCGGTAAGGCTTGAGTTTCAT	63.16060606	19343	519	555	36	TCCTTTTTAGGCTCTGTTGGTGGGAATGTTTTGTATG	63.34864865	18	13	233	246	18
14631	472	504	32	TCTGTCTCTGCGGTAAGGCTTGAGTTTCATCAG	64.4030303	19344	520	556	36	CCTTTTTAGGCTCTGTTGGTGGGAATGTTTTGTATGC	64.45675676	18	17	232	249	16
14617	458	490	32	AGTTTGCTGTTTCTTCTGTCTCTGCGGTAAGGC	64.4030303	19333	509	545	36	CTTCTTTTTGTCCTTTTTAGGCTCTGTTGGTGGGAAT	63.34864865	18	177	84	261	19
14618	459	491	32	GTTTGCTGTTTCTTCTGTCTCTGCGGTAAGGCT	64.4030303	19327	492	528	36	TGAGTTTCATCAGCCTTCTTCTTTTTGTCCTTTTTAG	61.13243243	18	175	104	279	1
14626	467	499	32	TTTCTTCTGTCTCTGCGGTAAGGCTTGAGTTTC	63.16060606	19344	520	556	36	CCTTTTTAGGCTCTGTTGGTGGGAATGTTTTGTATGC	64.45675676	18	60	232	292	21
14633	489	521	32	GCTTGAGTTTCATCAGCCTTCTTCTTTTTGTCC	61.91818182	19349	525	561	36	TTAGGCTCTGTTGGTGGGAATGTTTTGTATGCGTCAA	64.45675676	18	100	225	325	4
14633	489	521	32	GCTTGAGTTTCATCAGCCTTCTTCTTTTTGTCC	61.91818182	19350	526	562	36	TAGGCTCTGTTGGTGGGAATGTTTTGTATGCGTCAAT	64.45675676	18	100	225	325	5
14633	489	521	32	GCTTGAGTTTCATCAGCCTTCTTCTTTTTGTCC	61.91818182	19351	527	563	36	AGGCTCTGTTGGTGGGAATGTTTTGTATGCGTCAATA	64.45675676	18	100	225	325	6
14634	490	522	32	CTTGAGTTTCATCAGCCTTCTTCTTTTTGTCCT	60.67575758	19349	525	561	36	TTAGGCTCTGTTGGTGGGAATGTTTTGTATGCGTCAA	64.45675676	18	115	225	340	3
14634	490	522	32	CTTGAGTTTCATCAGCCTTCTTCTTTTTGTCCT	60.67575758	19350	526	562	36	TAGGCTCTGTTGGTGGGAATGTTTTGTATGCGTCAAT	64.45675676	18	115	225	340	4
14634	490	522	32	CTTGAGTTTCATCAGCCTTCTTCTTTTTGTCCT	60.67575758	19351	527	563	36	AGGCTCTGTTGGTGGGAATGTTTTGTATGCGTCAATA	64.45675676	18	115	225	340	5
14635	491	523	32	TTGAGTTTCATCAGCCTTCTTCTTTTTGTCCTT	59.43333333	19350	526	562	36	TAGGCTCTGTTGGTGGGAATGTTTTGTATGCGTCAAT	64.45675676	18	132	225	357	3
14635	491	523	32	TTGAGTTTCATCAGCCTTCTTCTTTTTGTCCTT	59.43333333	19351	527	563	36	AGGCTCTGTTGGTGGGAATGTTTTGTATGCGTCAATA	64.45675676	18	132	225	357	4
14844	2882	2914	32	TCTTTAGGCAGGTCCTTGATGTCACAGCGTCCT	65.64545455	20196	2915	2952	37	AGATGGTGTCCAGCAATACGAAGATGTCCACGAAGGAT	66.62631579	18	30	1	31	1
14843	2881	2913	32	TTCTTTAGGCAGGTCCTTGATGTCACAGCGTCC	65.64545455	20195	2914	2951	37	TAGATGGTGTCCAGCAATACGAAGATGTCCACGAAGGA	66.62631579	18	31	1	32	1
14843	2881	2913	32	TTCTTTAGGCAGGTCCTTGATGTCACAGCGTCC	65.64545455	20196	2915	2952	37	AGATGGTGTCCAGCAATACGAAGATGTCCACGAAGGAT	66.62631579	18	31	1	32	2
15992	28437	28469	32	CCACCCTTACGAAGAATGGTTTTCAAGCCAGAT	63.16060606	20704	28470	28507	37	TCATTATGGTATTCGGCAAGACTATGCTCAGGTCCTAC	65.54736842	18	32	3	35	1
15993	28438	28470	32	CACCCTTACGAAGAATGGTTTTCAAGCCAGATT	61.91818182	20705	28471	28508	37	CATTATGGTATTCGGCAAGACTATGCTCAGGTCCTACT	65.54736842	18	41	3	44	1
15436	18180	18212	32	AACTCCTGTGTAGAAACTAAGTAATCATAAACA	56.94848485	20475	18218	18255	37	AGTCAGTCTAAAGTAGCGGTTGAGTAAACAAAAGAGGC	64.46842105	18	53	4	57	6
15830	26643	26675	32	GTCTGATTGTCCTCACTGCCGTCTTGTTGACCA	65.64545455	20616	26680	26717	37	TTTGTTGACTATCATCATCTAACCAATCTTCTTCTTGC	61.23157895	18	48	10	58	5
15830	26643	26675	32	GTCTGATTGTCCTCACTGCCGTCTTGTTGACCA	65.64545455	20619	26683	26720	37	GTTGACTATCATCATCTAACCAATCTTCTTCTTGCTCT	62.31052632	18	48	13	61	8
15679	22084	22116	32	AGAGAGAATGTCTTTCATAAGTCTTTTGACCAG	59.43333333	20559	22138	22175	37	TGGAACCATTCTTCACTGTAACACTATCAACGATGTAA	62.31052632	18	56	6	62	22
15831	26644	26676	32	TCTGATTGTCCTCACTGCCGTCTTGTTGACCAA	64.4030303	20620	26684	26721	37	TTGACTATCATCATCTAACCAATCTTCTTCTTGCTCTT	61.23157895	18	47	16	63	8
15677	22082	22114	32	AGAGAGAGAATGTCTTTCATAAGTCTTTTGACC	59.43333333	20560	22139	22176	37	GGAACCATTCTTCACTGTAACACTATCAACGATGTAAG	63.38947368	18	60	6	66	25
15829	26642	26674	32	TGTCTGATTGTCCTCACTGCCGTCTTGTTGACC	65.64545455	20622	26686	26723	37	GACTATCATCATCTAACCAATCTTCTTCTTGCTCTTCT	62.31052632	18	56	29	85	12
15676	22081	22113	32	GAGAGAGAGAATGTCTTTCATAAGTCTTTTGAC	59.43333333	20559	22138	22175	37	TGGAACCATTCTTCACTGTAACACTATCAACGATGTAA	62.31052632	18	80	6	86	25
15831	26644	26676	32	TCTGATTGTCCTCACTGCCGTCTTGTTGACCAA	64.4030303	20624	26688	26725	37	CTATCATCATCTAACCAATCTTCTTCTTGCTCTTCTTC	62.31052632	18	47	48	95	12
15830	26643	26675	32	GTCTGATTGTCCTCACTGCCGTCTTGTTGACCA	65.64545455	20626	26690	26727	37	ATCATCATCTAACCAATCTTCTTCTTGCTCTTCTTCAG	62.31052632	18	48	52	100	15
15831	26644	26676	32	TCTGATTGTCCTCACTGCCGTCTTGTTGACCAA	64.4030303	20627	26691	26728	37	TCATCATCTAACCAATCTTCTTCTTGCTCTTCTTCAGG	63.38947368	18	47	53	100	15
15829	26642	26674	32	TGTCTGATTGTCCTCACTGCCGTCTTGTTGACC	65.64545455	20624	26688	26725	37	CTATCATCATCTAACCAATCTTCTTCTTGCTCTTCTTC	62.31052632	18	56	48	104	14
15829	26642	26674	32	TGTCTGATTGTCCTCACTGCCGTCTTGTTGACC	65.64545455	20628	26692	26729	37	CATCATCTAACCAATCTTCTTCTTGCTCTTCTTCAGGT	63.38947368	18	56	55	111	18
15828	26641	26673	32	TTGTCTGATTGTCCTCACTGCCGTCTTGTTGAC	64.4030303	20626	26690	26727	37	ATCATCATCTAACCAATCTTCTTCTTGCTCTTCTTCAG	62.31052632	18	60	52	112	17
15828	26641	26673	32	TTGTCTGATTGTCCTCACTGCCGTCTTGTTGAC	64.4030303	20627	26691	26728	37	TCATCATCTAACCAATCTTCTTCTTGCTCTTCTTCAGG	63.38947368	18	60	53	113	18
15823	26636	26668	32	AGTAGTTGTCTGATTGTCCTCACTGCCGTCTTG	64.4030303	20627	26691	26728	37	TCATCATCTAACCAATCTTCTTCTTGCTCTTCTTCAGG	63.38947368	18	64	53	117	23
15827	26640	26672	32	GTTGTCTGATTGTCCTCACTGCCGTCTTGTTGA	64.4030303	20628	26692	26729	37	CATCATCTAACCAATCTTCTTCTTGCTCTTCTTCAGGT	63.38947368	18	62	55	117	20
15826	26639	26671	32	AGTTGTCTGATTGTCCTCACTGCCGTCTTGTTG	64.4030303	20628	26692	26729	37	CATCATCTAACCAATCTTCTTCTTGCTCTTCTTCAGGT	63.38947368	18	63	55	118	21
15163	9323	9355	32	TCACTTTGACAACCTTAGAAACTACAGATAAAT	56.94848485	20348	9380	9417	37	AATCATCAAGTAATAAATCAATAACAGAACACACACAC	59.07368421	18	47	78	125	25
15163	9323	9355	32	TCACTTTGACAACCTTAGAAACTACAGATAAAT	56.94848485	20344	9376	9413	37	ACAAAATCATCAAGTAATAAATCAATAACAGAACACAC	57.99473684	18	47	79	126	21
15163	9323	9355	32	TCACTTTGACAACCTTAGAAACTACAGATAAAT	56.94848485	20345	9377	9414	37	CAAAATCATCAAGTAATAAATCAATAACAGAACACACA	57.99473684	18	47	83	130	22
14905	4110	4142	32	ACGGCATTTCCAGCAAAGCCAAAGCCTCATTAT	63.16060606	20232	4166	4203	37	GCAAGAAGTAGACTAAAGCATAAAGATAGAGAAAAGGG	62.31052632	18	88	45	133	24
15164	9324	9356	32	CACTTTGACAACCTTAGAAACTACAGATAAATC	58.19090909	20342	9374	9411	37	CAACAAAATCATCAAGTAATAAATCAATAACAGAACAC	57.99473684	18	52	82	134	18
15164	9324	9356	32	CACTTTGACAACCTTAGAAACTACAGATAAATC	58.19090909	20343	9375	9412	37	AACAAAATCATCAAGTAATAAATCAATAACAGAACACA	56.91578947	18	52	82	134	19
14906	4111	4143	32	CGGCATTTCCAGCAAAGCCAAAGCCTCATTATT	63.16060606	20233	4167	4204	37	CAAGAAGTAGACTAAAGCATAAAGATAGAGAAAAGGGG	62.31052632	18	92	45	137	24
14907	4112	4144	32	GGCATTTCCAGCAAAGCCAAAGCCTCATTATTA	61.91818182	20233	4167	4204	37	CAAGAAGTAGACTAAAGCATAAAGATAGAGAAAAGGGG	62.31052632	18	93	45	138	23
14907	4112	4144	32	GGCATTTCCAGCAAAGCCAAAGCCTCATTATTA	61.91818182	20234	4168	4205	37	AAGAAGTAGACTAAAGCATAAAGATAGAGAAAAGGGGC	62.31052632	18	93	47	140	24
14630	471	503	32	TTCTGTCTCTGCGGTAAGGCTTGAGTTTCATCA	63.16060606	20119	525	562	37	TTAGGCTCTGTTGGTGGGAATGTTTTGTATGCGTCAAT	64.46842105	18	16	225	241	22
14630	471	503	32	TTCTGTCTCTGCGGTAAGGCTTGAGTTTCATCA	63.16060606	20120	526	563	37	TAGGCTCTGTTGGTGGGAATGTTTTGTATGCGTCAATA	64.46842105	18	16	225	241	23
14630	471	503	32	TTCTGTCTCTGCGGTAAGGCTTGAGTTTCATCA	63.16060606	20118	524	561	37	TTTAGGCTCTGTTGGTGGGAATGTTTTGTATGCGTCAA	64.46842105	18	16	226	242	21
14631	472	504	32	TCTGTCTCTGCGGTAAGGCTTGAGTTTCATCAG	64.4030303	20119	525	562	37	TTAGGCTCTGTTGGTGGGAATGTTTTGTATGCGTCAAT	64.46842105	18	17	225	242	21
14632	473	505	32	CTGTCTCTGCGGTAAGGCTTGAGTTTCATCAGC	65.64545455	20120	526	563	37	TAGGCTCTGTTGGTGGGAATGTTTTGTATGCGTCAATA	64.46842105	18	18	225	243	21
14630	471	503	32	TTCTGTCTCTGCGGTAAGGCTTGAGTTTCATCA	63.16060606	20116	522	559	37	TTTTTAGGCTCTGTTGGTGGGAATGTTTTGTATGCGTC	64.46842105	18	16	228	244	19
14632	473	505	32	CTGTCTCTGCGGTAAGGCTTGAGTTTCATCAGC	65.64545455	20118	524	561	37	TTTAGGCTCTGTTGGTGGGAATGTTTTGTATGCGTCAA	64.46842105	18	18	226	244	19
14630	471	503	32	TTCTGTCTCTGCGGTAAGGCTTGAGTTTCATCA	63.16060606	20108	514	551	37	TTTTGTCCTTTTTAGGCTCTGTTGGTGGGAATGTTTTG	63.38947368	18	16	232	248	11
14632	473	505	32	CTGTCTCTGCGGTAAGGCTTGAGTTTCATCAGC	65.64545455	20114	520	557	37	CCTTTTTAGGCTCTGTTGGTGGGAATGTTTTGTATGCG	65.54736842	18	18	232	250	15
14617	458	490	32	AGTTTGCTGTTTCTTCTGTCTCTGCGGTAAGGC	64.4030303	20100	506	543	37	CTTCTTCTTTTTGTCCTTTTTAGGCTCTGTTGGTGGGA	64.46842105	18	177	97	274	16
14618	459	491	32	GTTTGCTGTTTCTTCTGTCTCTGCGGTAAGGCT	64.4030303	20098	492	529	37	TGAGTTTCATCAGCCTTCTTCTTTTTGTCCTTTTTAGG	62.31052632	18	175	107	282	1
14626	467	499	32	TTTCTTCTGTCTCTGCGGTAAGGCTTGAGTTTC	63.16060606	20114	520	557	37	CCTTTTTAGGCTCTGTTGGTGGGAATGTTTTGTATGCG	65.54736842	18	60	232	292	21
14633	489	521	32	GCTTGAGTTTCATCAGCCTTCTTCTTTTTGTCC	61.91818182	20119	525	562	37	TTAGGCTCTGTTGGTGGGAATGTTTTGTATGCGTCAAT	64.46842105	18	100	225	325	4
14633	489	521	32	GCTTGAGTTTCATCAGCCTTCTTCTTTTTGTCC	61.91818182	20120	526	563	37	TAGGCTCTGTTGGTGGGAATGTTTTGTATGCGTCAATA	64.46842105	18	100	225	325	5
14633	489	521	32	GCTTGAGTTTCATCAGCCTTCTTCTTTTTGTCC	61.91818182	20118	524	561	37	TTTAGGCTCTGTTGGTGGGAATGTTTTGTATGCGTCAA	64.46842105	18	100	226	326	3
14634	490	522	32	CTTGAGTTTCATCAGCCTTCTTCTTTTTGTCCT	60.67575758	20119	525	562	37	TTAGGCTCTGTTGGTGGGAATGTTTTGTATGCGTCAAT	64.46842105	18	115	225	340	3
14634	490	522	32	CTTGAGTTTCATCAGCCTTCTTCTTTTTGTCCT	60.67575758	20120	526	563	37	TAGGCTCTGTTGGTGGGAATGTTTTGTATGCGTCAATA	64.46842105	18	115	225	340	4
14635	491	523	32	TTGAGTTTCATCAGCCTTCTTCTTTTTGTCCTT	59.43333333	20120	526	563	37	TAGGCTCTGTTGGTGGGAATGTTTTGTATGCGTCAATA	64.46842105	18	132	225	357	3
14843	2881	2913	32	TTCTTTAGGCAGGTCCTTGATGTCACAGCGTCC	65.64545455	20821	2914	2952	38	TAGATGGTGTCCAGCAATACGAAGATGTCCACGAAGGAT	66.58205128	18	31	1	32	1
15992	28437	28469	32	CCACCCTTACGAAGAATGGTTTTCAAGCCAGAT	63.16060606	21238	28470	28508	38	TCATTATGGTATTCGGCAAGACTATGCTCAGGTCCTACT	65.53076923	18	32	3	35	1
15993	28438	28470	32	CACCCTTACGAAGAATGGTTTTCAAGCCAGATT	61.91818182	21239	28471	28509	38	CATTATGGTATTCGGCAAGACTATGCTCAGGTCCTACTT	65.53076923	18	41	4	45	1
15830	26643	26675	32	GTCTGATTGTCCTCACTGCCGTCTTGTTGACCA	65.64545455	21163	26680	26718	38	TTTGTTGACTATCATCATCTAACCAATCTTCTTCTTGCT	61.32564103	18	48	11	59	5
15679	22084	22116	32	AGAGAGAATGTCTTTCATAAGTCTTTTGACCAG	59.43333333	21117	22138	22176	38	TGGAACCATTCTTCACTGTAACACTATCAACGATGTAAG	63.42820513	18	56	6	62	22
15830	26643	26675	32	GTCTGATTGTCCTCACTGCCGTCTTGTTGACCA	65.64545455	21166	26683	26721	38	GTTGACTATCATCATCTAACCAATCTTCTTCTTGCTCTT	62.37692308	18	48	17	65	8
15831	26644	26676	32	TCTGATTGTCCTCACTGCCGTCTTGTTGACCAA	64.4030303	21167	26684	26722	38	TTGACTATCATCATCTAACCAATCTTCTTCTTGCTCTTC	62.37692308	18	47	27	74	8
15676	22081	22113	32	GAGAGAGAGAATGTCTTTCATAAGTCTTTTGAC	59.43333333	21117	22138	22176	38	TGGAACCATTCTTCACTGTAACACTATCAACGATGTAAG	63.42820513	18	80	6	86	25
15829	26642	26674	32	TGTCTGATTGTCCTCACTGCCGTCTTGTTGACC	65.64545455	21169	26686	26724	38	GACTATCATCATCTAACCAATCTTCTTCTTGCTCTTCTT	62.37692308	18	56	37	93	12
15831	26644	26676	32	TCTGATTGTCCTCACTGCCGTCTTGTTGACCAA	64.4030303	21171	26688	26726	38	CTATCATCATCTAACCAATCTTCTTCTTGCTCTTCTTCA	62.37692308	18	47	52	99	12
15830	26643	26675	32	GTCTGATTGTCCTCACTGCCGTCTTGTTGACCA	65.64545455	21173	26690	26728	38	ATCATCATCTAACCAATCTTCTTCTTGCTCTTCTTCAGG	63.42820513	18	48	53	101	15
15831	26644	26676	32	TCTGATTGTCCTCACTGCCGTCTTGTTGACCAA	64.4030303	21174	26691	26729	38	TCATCATCTAACCAATCTTCTTCTTGCTCTTCTTCAGGT	63.42820513	18	47	55	102	15
15829	26642	26674	32	TGTCTGATTGTCCTCACTGCCGTCTTGTTGACC	65.64545455	21171	26688	26726	38	CTATCATCATCTAACCAATCTTCTTCTTGCTCTTCTTCA	62.37692308	18	56	52	108	14
15828	26641	26673	32	TTGTCTGATTGTCCTCACTGCCGTCTTGTTGAC	64.4030303	21173	26690	26728	38	ATCATCATCTAACCAATCTTCTTCTTGCTCTTCTTCAGG	63.42820513	18	60	53	113	17
15828	26641	26673	32	TTGTCTGATTGTCCTCACTGCCGTCTTGTTGAC	64.4030303	21174	26691	26729	38	TCATCATCTAACCAATCTTCTTCTTGCTCTTCTTCAGGT	63.42820513	18	60	55	115	18
15823	26636	26668	32	AGTAGTTGTCTGATTGTCCTCACTGCCGTCTTG	64.4030303	21174	26691	26729	38	TCATCATCTAACCAATCTTCTTCTTGCTCTTCTTCAGGT	63.42820513	18	64	55	119	23
15163	9323	9355	32	TCACTTTGACAACCTTAGAAACTACAGATAAAT	56.94848485	20950	9380	9418	38	AATCATCAAGTAATAAATCAATAACAGAACACACACACT	59.22307692	18	47	82	129	25
15163	9323	9355	32	TCACTTTGACAACCTTAGAAACTACAGATAAAT	56.94848485	20946	9376	9414	38	ACAAAATCATCAAGTAATAAATCAATAACAGAACACACA	58.17179487	18	47	84	131	21
15163	9323	9355	32	TCACTTTGACAACCTTAGAAACTACAGATAAAT	56.94848485	20947	9377	9415	38	CAAAATCATCAAGTAATAAATCAATAACAGAACACACAC	59.22307692	18	47	84	131	22
15164	9324	9356	32	CACTTTGACAACCTTAGAAACTACAGATAAATC	58.19090909	20945	9375	9413	38	AACAAAATCATCAAGTAATAAATCAATAACAGAACACAC	58.17179487	18	52	82	134	19
15164	9324	9356	32	CACTTTGACAACCTTAGAAACTACAGATAAATC	58.19090909	20944	9374	9412	38	CAACAAAATCATCAAGTAATAAATCAATAACAGAACACA	58.17179487	18	52	83	135	18
14907	4112	4144	32	GGCATTTCCAGCAAAGCCAAAGCCTCATTATTA	61.91818182	20852	4166	4204	38	GCAAGAAGTAGACTAAAGCATAAAGATAGAGAAAAGGGG	63.42820513	18	93	47	140	22
14907	4112	4144	32	GGCATTTCCAGCAAAGCCAAAGCCTCATTATTA	61.91818182	20853	4167	4205	38	CAAGAAGTAGACTAAAGCATAAAGATAGAGAAAAGGGGC	63.42820513	18	93	47	140	23
14628	469	501	32	TCTTCTGTCTCTGCGGTAAGGCTTGAGTTTCAT	63.16060606	20755	522	560	38	TTTTTAGGCTCTGTTGGTGGGAATGTTTTGTATGCGTCA	64.47948718	18	13	229	242	21
14630	471	503	32	TTCTGTCTCTGCGGTAAGGCTTGAGTTTCATCA	63.16060606	20757	524	562	38	TTTAGGCTCTGTTGGTGGGAATGTTTTGTATGCGTCAAT	64.47948718	18	16	226	242	21
14631	472	504	32	TCTGTCTCTGCGGTAAGGCTTGAGTTTCATCAG	64.4030303	20758	525	563	38	TTAGGCTCTGTTGGTGGGAATGTTTTGTATGCGTCAATA	64.47948718	18	17	225	242	21
14632	473	505	32	CTGTCTCTGCGGTAAGGCTTGAGTTTCATCAGC	65.64545455	20757	524	562	38	TTTAGGCTCTGTTGGTGGGAATGTTTTGTATGCGTCAAT	64.47948718	18	18	226	244	19
14629	470	502	32	CTTCTGTCTCTGCGGTAAGGCTTGAGTTTCATC	64.4030303	20753	520	558	38	CCTTTTTAGGCTCTGTTGGTGGGAATGTTTTGTATGCGT	65.53076923	18	13	232	245	18
14630	471	503	32	TTCTGTCTCTGCGGTAAGGCTTGAGTTTCATCA	63.16060606	20755	522	560	38	TTTTTAGGCTCTGTTGGTGGGAATGTTTTGTATGCGTCA	64.47948718	18	16	229	245	19
14631	472	504	32	TCTGTCTCTGCGGTAAGGCTTGAGTTTCATCAG	64.4030303	20756	523	561	38	TTTTAGGCTCTGTTGGTGGGAATGTTTTGTATGCGTCAA	64.47948718	18	17	228	245	19
14632	473	505	32	CTGTCTCTGCGGTAAGGCTTGAGTTTCATCAGC	65.64545455	20756	523	561	38	TTTTAGGCTCTGTTGGTGGGAATGTTTTGTATGCGTCAA	64.47948718	18	18	228	246	18
14628	469	501	32	TCTTCTGTCTCTGCGGTAAGGCTTGAGTTTCAT	63.16060606	20750	517	555	38	TGTCCTTTTTAGGCTCTGTTGGTGGGAATGTTTTGTATG	64.47948718	18	13	234	247	16
14630	471	503	32	TTCTGTCTCTGCGGTAAGGCTTGAGTTTCATCA	63.16060606	20749	516	554	38	TTGTCCTTTTTAGGCTCTGTTGGTGGGAATGTTTTGTAT	63.42820513	18	16	232	248	13
14632	473	505	32	CTGTCTCTGCGGTAAGGCTTGAGTTTCATCAGC	65.64545455	20753	520	558	38	CCTTTTTAGGCTCTGTTGGTGGGAATGTTTTGTATGCGT	65.53076923	18	18	232	250	15
14628	469	501	32	TCTTCTGTCTCTGCGGTAAGGCTTGAGTTTCAT	63.16060606	20748	515	553	38	TTTGTCCTTTTTAGGCTCTGTTGGTGGGAATGTTTTGTA	63.42820513	18	13	238	251	14
14630	471	503	32	TTCTGTCTCTGCGGTAAGGCTTGAGTTTCATCA	63.16060606	20747	514	552	38	TTTTGTCCTTTTTAGGCTCTGTTGGTGGGAATGTTTTGT	63.42820513	18	16	237	253	11
14626	467	499	32	TTTCTTCTGTCTCTGCGGTAAGGCTTGAGTTTC	63.16060606	20742	509	547	38	CTTCTTTTTGTCCTTTTTAGGCTCTGTTGGTGGGAATGT	64.47948718	18	60	204	264	10
14617	458	490	32	AGTTTGCTGTTTCTTCTGTCTCTGCGGTAAGGC	64.4030303	20739	506	544	38	CTTCTTCTTTTTGTCCTTTTTAGGCTCTGTTGGTGGGAA	64.47948718	18	177	98	275	16
14616	457	489	32	CAGTTTGCTGTTTCTTCTGTCTCTGCGGTAAGG	64.4030303	20738	505	543	38	CCTTCTTCTTTTTGTCCTTTTTAGGCTCTGTTGGTGGGA	65.53076923	18	184	98	282	16
14626	467	499	32	TTTCTTCTGTCTCTGCGGTAAGGCTTGAGTTTC	63.16060606	20753	520	558	38	CCTTTTTAGGCTCTGTTGGTGGGAATGTTTTGTATGCGT	65.53076923	18	60	232	292	21
14633	489	521	32	GCTTGAGTTTCATCAGCCTTCTTCTTTTTGTCC	61.91818182	20758	525	563	38	TTAGGCTCTGTTGGTGGGAATGTTTTGTATGCGTCAATA	64.47948718	18	100	225	325	4
14633	489	521	32	GCTTGAGTTTCATCAGCCTTCTTCTTTTTGTCC	61.91818182	20757	524	562	38	TTTAGGCTCTGTTGGTGGGAATGTTTTGTATGCGTCAAT	64.47948718	18	100	226	326	3
14634	490	522	32	CTTGAGTTTCATCAGCCTTCTTCTTTTTGTCCT	60.67575758	20758	525	563	38	TTAGGCTCTGTTGGTGGGAATGTTTTGTATGCGTCAATA	64.47948718	18	115	225	340	3
15992	28437	28469	32	CCACCCTTACGAAGAATGGTTTTCAAGCCAGAT	63.16060606	21683	28470	28509	39	TCATTATGGTATTCGGCAAGACTATGCTCAGGTCCTACTT	65.515	18	32	4	36	1
15830	26643	26675	32	GTCTGATTGTCCTCACTGCCGTCTTGTTGACCA	65.64545455	21618	26680	26719	39	TTTGTTGACTATCATCATCTAACCAATCTTCTTCTTGCTC	62.44	18	48	12	60	5
15830	26643	26675	32	GTCTGATTGTCCTCACTGCCGTCTTGTTGACCA	65.64545455	21621	26683	26722	39	GTTGACTATCATCATCTAACCAATCTTCTTCTTGCTCTTC	63.465	18	48	28	76	8
15831	26644	26676	32	TCTGATTGTCCTCACTGCCGTCTTGTTGACCAA	64.4030303	21622	26684	26723	39	TTGACTATCATCATCTAACCAATCTTCTTCTTGCTCTTCT	62.44	18	47	30	77	8
15831	26644	26676	32	TCTGATTGTCCTCACTGCCGTCTTGTTGACCAA	64.4030303	21626	26688	26727	39	CTATCATCATCTAACCAATCTTCTTCTTGCTCTTCTTCAG	63.465	18	47	54	101	12
15830	26643	26675	32	GTCTGATTGTCCTCACTGCCGTCTTGTTGACCA	65.64545455	21628	26690	26729	39	ATCATCATCTAACCAATCTTCTTCTTGCTCTTCTTCAGGT	63.465	18	48	55	103	15
15829	26642	26674	32	TGTCTGATTGTCCTCACTGCCGTCTTGTTGACC	65.64545455	21624	26686	26725	39	GACTATCATCATCTAACCAATCTTCTTCTTGCTCTTCTTC	63.465	18	56	48	104	12
15829	26642	26674	32	TGTCTGATTGTCCTCACTGCCGTCTTGTTGACC	65.64545455	21626	26688	26727	39	CTATCATCATCTAACCAATCTTCTTCTTGCTCTTCTTCAG	63.465	18	56	54	110	14
15828	26641	26673	32	TTGTCTGATTGTCCTCACTGCCGTCTTGTTGAC	64.4030303	21628	26690	26729	39	ATCATCATCTAACCAATCTTCTTCTTGCTCTTCTTCAGGT	63.465	18	60	55	115	17
15163	9323	9355	32	TCACTTTGACAACCTTAGAAACTACAGATAAAT	56.94848485	21443	9376	9415	39	ACAAAATCATCAAGTAATAAATCAATAACAGAACACACAC	59.365	18	47	85	132	21
15163	9323	9355	32	TCACTTTGACAACCTTAGAAACTACAGATAAAT	56.94848485	21444	9377	9416	39	CAAAATCATCAAGTAATAAATCAATAACAGAACACACACA	59.365	18	47	85	132	22
15164	9324	9356	32	CACTTTGACAACCTTAGAAACTACAGATAAATC	58.19090909	21441	9374	9413	39	CAACAAAATCATCAAGTAATAAATCAATAACAGAACACAC	59.365	18	52	83	135	18
15164	9324	9356	32	CACTTTGACAACCTTAGAAACTACAGATAAATC	58.19090909	21442	9375	9414	39	AACAAAATCATCAAGTAATAAATCAATAACAGAACACACA	58.34	18	52	87	139	19
14628	469	501	32	TCTTCTGTCTCTGCGGTAAGGCTTGAGTTTCAT	63.16060606	21266	507	546	39	TTCTTCTTTTTGTCCTTTTTAGGCTCTGTTGGTGGGAATG	64.49	18	13	197	210	6
14628	469	501	32	TCTTCTGTCTCTGCGGTAAGGCTTGAGTTTCAT	63.16060606	21281	522	561	39	TTTTTAGGCTCTGTTGGTGGGAATGTTTTGTATGCGTCAA	64.49	18	13	229	242	21
14630	471	503	32	TTCTGTCTCTGCGGTAAGGCTTGAGTTTCATCA	63.16060606	21282	523	562	39	TTTTAGGCTCTGTTGGTGGGAATGTTTTGTATGCGTCAAT	64.49	18	16	228	244	20
14632	473	505	32	CTGTCTCTGCGGTAAGGCTTGAGTTTCATCAGC	65.64545455	21283	524	563	39	TTTAGGCTCTGTTGGTGGGAATGTTTTGTATGCGTCAATA	64.49	18	18	226	244	19
14629	470	502	32	CTTCTGTCTCTGCGGTAAGGCTTGAGTTTCATC	64.4030303	21279	520	559	39	CCTTTTTAGGCTCTGTTGGTGGGAATGTTTTGTATGCGTC	66.54	18	13	232	245	18
14630	471	503	32	TTCTGTCTCTGCGGTAAGGCTTGAGTTTCATCA	63.16060606	21281	522	561	39	TTTTTAGGCTCTGTTGGTGGGAATGTTTTGTATGCGTCAA	64.49	18	16	229	245	19
14631	472	504	32	TCTGTCTCTGCGGTAAGGCTTGAGTTTCATCAG	64.4030303	21282	523	562	39	TTTTAGGCTCTGTTGGTGGGAATGTTTTGTATGCGTCAAT	64.49	18	17	228	245	19
14631	472	504	32	TCTGTCTCTGCGGTAAGGCTTGAGTTTCATCAG	64.4030303	21281	522	561	39	TTTTTAGGCTCTGTTGGTGGGAATGTTTTGTATGCGTCAA	64.49	18	17	229	246	18
14632	473	505	32	CTGTCTCTGCGGTAAGGCTTGAGTTTCATCAGC	65.64545455	21282	523	562	39	TTTTAGGCTCTGTTGGTGGGAATGTTTTGTATGCGTCAAT	64.49	18	18	228	246	18
14632	473	505	32	CTGTCTCTGCGGTAAGGCTTGAGTTTCATCAGC	65.64545455	21281	522	561	39	TTTTTAGGCTCTGTTGGTGGGAATGTTTTGTATGCGTCAA	64.49	18	18	229	247	17
14627	468	500	32	TTCTTCTGTCTCTGCGGTAAGGCTTGAGTTTCA	63.16060606	21275	516	555	39	TTGTCCTTTTTAGGCTCTGTTGGTGGGAATGTTTTGTATG	64.49	18	13	235	248	16
14630	471	503	32	TTCTGTCTCTGCGGTAAGGCTTGAGTTTCATCA	63.16060606	21279	520	559	39	CCTTTTTAGGCTCTGTTGGTGGGAATGTTTTGTATGCGTC	66.54	18	16	232	248	17
14627	468	500	32	TTCTTCTGTCTCTGCGGTAAGGCTTGAGTTTCA	63.16060606	21273	514	553	39	TTTTGTCCTTTTTAGGCTCTGTTGGTGGGAATGTTTTGTA	63.465	18	13	238	251	14
14628	469	501	32	TCTTCTGTCTCTGCGGTAAGGCTTGAGTTTCAT	63.16060606	21274	515	554	39	TTTGTCCTTTTTAGGCTCTGTTGGTGGGAATGTTTTGTAT	63.465	18	13	238	251	14
14630	471	503	32	TTCTGTCTCTGCGGTAAGGCTTGAGTTTCATCA	63.16060606	21275	516	555	39	TTGTCCTTTTTAGGCTCTGTTGGTGGGAATGTTTTGTATG	64.49	18	16	235	251	13
14630	471	503	32	TTCTGTCTCTGCGGTAAGGCTTGAGTTTCATCA	63.16060606	21273	514	553	39	TTTTGTCCTTTTTAGGCTCTGTTGGTGGGAATGTTTTGTA	63.465	18	16	238	254	11
14616	457	489	32	CAGTTTGCTGTTTCTTCTGTCTCTGCGGTAAGG	64.4030303	21264	505	544	39	CCTTCTTCTTTTTGTCCTTTTTAGGCTCTGTTGGTGGGAA	65.515	18	184	99	283	16
14626	467	499	32	TTTCTTCTGTCTCTGCGGTAAGGCTTGAGTTTC	63.16060606	21279	520	559	39	CCTTTTTAGGCTCTGTTGGTGGGAATGTTTTGTATGCGTC	66.54	18	60	232	292	21
14617	458	490	32	AGTTTGCTGTTTCTTCTGTCTCTGCGGTAAGGC	64.4030303	21265	506	545	39	CTTCTTCTTTTTGTCCTTTTTAGGCTCTGTTGGTGGGAAT	64.49	18	177	118	295	16
14633	489	521	32	GCTTGAGTTTCATCAGCCTTCTTCTTTTTGTCC	61.91818182	21283	524	563	39	TTTAGGCTCTGTTGGTGGGAATGTTTTGTATGCGTCAATA	64.49	18	100	226	326	3
14626	467	499	32	TTTCTTCTGTCTCTGCGGTAAGGCTTGAGTTTC	63.16060606	21268	509	548	39	CTTCTTTTTGTCCTTTTTAGGCTCTGTTGGTGGGAATGTT	64.49	18	60	273	333	10
15830	26643	26675	32	GTCTGATTGTCCTCACTGCCGTCTTGTTGACCA	65.64545455	21994	26680	26720	40	TTTGTTGACTATCATCATCTAACCAATCTTCTTCTTGCTCT	62.5	18	48	15	63	5
15830	26643	26675	32	GTCTGATTGTCCTCACTGCCGTCTTGTTGACCA	65.64545455	21997	26683	26723	40	GTTGACTATCATCATCTAACCAATCTTCTTCTTGCTCTTCT	63.5	18	48	31	79	8
15831	26644	26676	32	TCTGATTGTCCTCACTGCCGTCTTGTTGACCAA	64.4030303	21998	26684	26724	40	TTGACTATCATCATCTAACCAATCTTCTTCTTGCTCTTCTT	62.5	18	47	38	85	8
15831	26644	26676	32	TCTGATTGTCCTCACTGCCGTCTTGTTGACCAA	64.4030303	22002	26688	26728	40	CTATCATCATCTAACCAATCTTCTTCTTGCTCTTCTTCAGG	64.5	18	47	55	102	12
15829	26642	26674	32	TGTCTGATTGTCCTCACTGCCGTCTTGTTGACC	65.64545455	22000	26686	26726	40	GACTATCATCATCTAACCAATCTTCTTCTTGCTCTTCTTCA	63.5	18	56	52	108	12
15829	26642	26674	32	TGTCTGATTGTCCTCACTGCCGTCTTGTTGACC	65.64545455	22002	26688	26728	40	CTATCATCATCTAACCAATCTTCTTCTTGCTCTTCTTCAGG	64.5	18	56	55	111	14
15163	9323	9355	32	TCACTTTGACAACCTTAGAAACTACAGATAAAT	56.94848485	21854	9376	9416	40	ACAAAATCATCAAGTAATAAATCAATAACAGAACACACACA	59.5	18	47	86	133	21
15163	9323	9355	32	TCACTTTGACAACCTTAGAAACTACAGATAAAT	56.94848485	21855	9377	9417	40	CAAAATCATCAAGTAATAAATCAATAACAGAACACACACAC	60.5	18	47	87	134	22
14904	4109	4141	32	AACGGCATTTCCAGCAAAGCCAAAGCCTCATTA	63.16060606	21787	4166	4206	40	GCAAGAAGTAGACTAAAGCATAAAGATAGAGAAAAGGGGCT	64.5	18	87	49	136	25
15164	9324	9356	32	CACTTTGACAACCTTAGAAACTACAGATAAATC	58.19090909	21852	9374	9414	40	CAACAAAATCATCAAGTAATAAATCAATAACAGAACACACA	59.5	18	52	88	140	18
15164	9324	9356	32	CACTTTGACAACCTTAGAAACTACAGATAAATC	58.19090909	21853	9375	9415	40	AACAAAATCATCAAGTAATAAATCAATAACAGAACACACAC	59.5	18	52	88	140	19
14628	469	501	32	TCTTCTGTCTCTGCGGTAAGGCTTGAGTTTCAT	63.16060606	21719	522	562	40	TTTTTAGGCTCTGTTGGTGGGAATGTTTTGTATGCGTCAAT	64.5	18	13	229	242	21
14627	468	500	32	TTCTTCTGTCTCTGCGGTAAGGCTTGAGTTTCA	63.16060606	21718	521	561	40	CTTTTTAGGCTCTGTTGGTGGGAATGTTTTGTATGCGTCAA	65.5	18	13	230	243	21
14628	469	501	32	TCTTCTGTCTCTGCGGTAAGGCTTGAGTTTCAT	63.16060606	21704	507	547	40	TTCTTCTTTTTGTCCTTTTTAGGCTCTGTTGGTGGGAATGT	64.5	18	13	230	243	6
14631	472	504	32	TCTGTCTCTGCGGTAAGGCTTGAGTTTCATCAG	64.4030303	21720	523	563	40	TTTTAGGCTCTGTTGGTGGGAATGTTTTGTATGCGTCAATA	64.5	18	17	228	245	19
14629	470	502	32	CTTCTGTCTCTGCGGTAAGGCTTGAGTTTCATC	64.4030303	21717	520	560	40	CCTTTTTAGGCTCTGTTGGTGGGAATGTTTTGTATGCGTCA	66.5	18	13	233	246	18
14630	471	503	32	TTCTGTCTCTGCGGTAAGGCTTGAGTTTCATCA	63.16060606	21718	521	561	40	CTTTTTAGGCTCTGTTGGTGGGAATGTTTTGTATGCGTCAA	65.5	18	16	230	246	18
14631	472	504	32	TCTGTCTCTGCGGTAAGGCTTGAGTTTCATCAG	64.4030303	21719	522	562	40	TTTTTAGGCTCTGTTGGTGGGAATGTTTTGTATGCGTCAAT	64.5	18	17	229	246	18
14632	473	505	32	CTGTCTCTGCGGTAAGGCTTGAGTTTCATCAGC	65.64545455	21720	523	563	40	TTTTAGGCTCTGTTGGTGGGAATGTTTTGTATGCGTCAATA	64.5	18	18	228	246	18
14631	472	504	32	TCTGTCTCTGCGGTAAGGCTTGAGTTTCATCAG	64.4030303	21718	521	561	40	CTTTTTAGGCTCTGTTGGTGGGAATGTTTTGTATGCGTCAA	65.5	18	17	230	247	17
14632	473	505	32	CTGTCTCTGCGGTAAGGCTTGAGTTTCATCAGC	65.64545455	21719	522	562	40	TTTTTAGGCTCTGTTGGTGGGAATGTTTTGTATGCGTCAAT	64.5	18	18	229	247	17
14628	469	501	32	TCTTCTGTCTCTGCGGTAAGGCTTGAGTTTCAT	63.16060606	21713	516	556	40	TTGTCCTTTTTAGGCTCTGTTGGTGGGAATGTTTTGTATGC	65.5	18	13	235	248	15
14630	471	503	32	TTCTGTCTCTGCGGTAAGGCTTGAGTTTCATCA	63.16060606	21717	520	560	40	CCTTTTTAGGCTCTGTTGGTGGGAATGTTTTGTATGCGTCA	66.5	18	16	233	249	17
14627	468	500	32	TTCTTCTGTCTCTGCGGTAAGGCTTGAGTTTCA	63.16060606	21711	514	554	40	TTTTGTCCTTTTTAGGCTCTGTTGGTGGGAATGTTTTGTAT	63.5	18	13	238	251	14
14630	471	503	32	TTCTGTCTCTGCGGTAAGGCTTGAGTTTCATCA	63.16060606	21713	516	556	40	TTGTCCTTTTTAGGCTCTGTTGGTGGGAATGTTTTGTATGC	65.5	18	16	235	251	13
14626	467	499	32	TTTCTTCTGTCTCTGCGGTAAGGCTTGAGTTTC	63.16060606	21718	521	561	40	CTTTTTAGGCTCTGTTGGTGGGAATGTTTTGTATGCGTCAA	65.5	18	60	230	290	22
14626	467	499	32	TTTCTTCTGTCTCTGCGGTAAGGCTTGAGTTTC	63.16060606	21717	520	560	40	CCTTTTTAGGCTCTGTTGGTGGGAATGTTTTGTATGCGTCA	66.5	18	60	233	293	21
14616	457	489	32	CAGTTTGCTGTTTCTTCTGTCTCTGCGGTAAGG	64.4030303	21702	505	545	40	CCTTCTTCTTTTTGTCCTTTTTAGGCTCTGTTGGTGGGAAT	65.5	18	184	119	303	16
14624	465	497	32	TGTTTCTTCTGTCTCTGCGGTAAGGCTTGAGTT	63.16060606	21717	520	560	40	CCTTTTTAGGCTCTGTTGGTGGGAATGTTTTGTATGCGTCA	66.5	18	79	233	312	23
14623	464	496	32	CTGTTTCTTCTGTCTCTGCGGTAAGGCTTGAGT	64.4030303	21718	521	561	40	CTTTTTAGGCTCTGTTGGTGGGAATGTTTTGTATGCGTCAA	65.5	18	88	230	318	25
14626	467	499	32	TTTCTTCTGTCTCTGCGGTAAGGCTTGAGTTTC	63.16060606	21706	509	549	40	CTTCTTTTTGTCCTTTTTAGGCTCTGTTGGTGGGAATGTTT	64.5	18	60	274	334	10
16235	2802	2835	33	CAAAACCTGAGTCACCTGCTACACGCTGCGAAGC	68.03529412	372	2849	2874	25	TAAGAAAGCGTTCGTGATGTAGCAAC	56.38461538	18	2	0	2	14
16234	2801	2834	33	GCAAAACCTGAGTCACCTGCTACACGCTGCGAAG	68.03529412	372	2849	2874	25	TAAGAAAGCGTTCGTGATGTAGCAAC	56.38461538	18	4	0	4	15
16234	2801	2834	33	GCAAAACCTGAGTCACCTGCTACACGCTGCGAAG	68.03529412	373	2850	2875	25	AAGAAAGCGTTCGTGATGTAGCAACA	56.38461538	18	4	0	4	16
17243	28366	28399	33	GAACCCAATAGGCACACTTGTTATGGCAACCAAC	64.41764706	1715	28423	28448	25	AGGCAATAGTGCGACCACCCTTACGA	61.11538462	18	4	1	5	24
17249	28437	28470	33	CCACCCTTACGAAGAATGGTTTTCAAGCCAGATT	63.21176471	1734	28471	28496	25	CATTATGGTATTCGGCAAGACTATGC	56.38461538	18	7	0	7	1
17249	28437	28470	33	CCACCCTTACGAAGAATGGTTTTCAAGCCAGATT	63.21176471	1737	28475	28500	25	ATGGTATTCGGCAAGACTATGCTCAG	57.96153846	18	7	1	8	5
17249	28437	28470	33	CCACCCTTACGAAGAATGGTTTTCAAGCCAGATT	63.21176471	1738	28476	28501	25	TGGTATTCGGCAAGACTATGCTCAGG	59.53846154	18	7	2	9	6
16769	18178	18211	33	TAAACTCCTGTGTAGAAACTAAGTAATCATAAAC	57.18235294	1183	18221	18246	25	CAGTCTAAAGTAGCGGTTGAGTAAAC	56.38461538	18	10	0	10	10
16993	22152	22185	33	ACTGTAACACTATCAACGATGTAAGAAGACTGGT	60.8	1409	22208	22233	25	AAACTGTAGTGACAAGTCTCTCGCAA	56.38461538	18	0	10	10	23
17249	28437	28470	33	CCACCCTTACGAAGAATGGTTTTCAAGCCAGATT	63.21176471	1740	28478	28503	25	GTATTCGGCAAGACTATGCTCAGGTC	59.53846154	18	7	4	11	8
16240	2845	2878	33	GTAATAAGAAAGCGTTCGTGATGTAGCAACAGTG	62.00588235	405	2890	2915	25	CAGGTCCTTGATGTCACAGCGTCCTA	61.11538462	18	1	11	12	12
16264	2877	2910	33	TGATTTCTTTAGGCAGGTCCTTGATGTCACAGCG	64.41764706	411	2919	2944	25	GGTGTCCAGCAATACGAAGATGTCCA	59.53846154	18	11	1	12	9
16264	2877	2910	33	TGATTTCTTTAGGCAGGTCCTTGATGTCACAGCG	64.41764706	412	2920	2945	25	GTGTCCAGCAATACGAAGATGTCCAC	59.53846154	18	11	1	12	10
16264	2877	2910	33	TGATTTCTTTAGGCAGGTCCTTGATGTCACAGCG	64.41764706	413	2921	2946	25	TGTCCAGCAATACGAAGATGTCCACG	59.53846154	18	11	1	12	11
16265	2878	2911	33	GATTTCTTTAGGCAGGTCCTTGATGTCACAGCGT	64.41764706	414	2922	2947	25	GTCCAGCAATACGAAGATGTCCACGA	59.53846154	18	11	1	12	11
16266	2879	2912	33	ATTTCTTTAGGCAGGTCCTTGATGTCACAGCGTC	64.41764706	412	2920	2945	25	GTGTCCAGCAATACGAAGATGTCCAC	59.53846154	18	11	1	12	8
16267	2880	2913	33	TTTCTTTAGGCAGGTCCTTGATGTCACAGCGTCC	65.62352941	412	2920	2945	25	GTGTCCAGCAATACGAAGATGTCCAC	59.53846154	18	11	1	12	7
16267	2880	2913	33	TTTCTTTAGGCAGGTCCTTGATGTCACAGCGTCC	65.62352941	415	2923	2948	25	TCCAGCAATACGAAGATGTCCACGAA	57.96153846	18	11	1	12	10
16268	2881	2914	33	TTCTTTAGGCAGGTCCTTGATGTCACAGCGTCCT	65.62352941	416	2924	2949	25	CCAGCAATACGAAGATGTCCACGAAG	59.53846154	18	11	2	13	10
17249	28437	28470	33	CCACCCTTACGAAGAATGGTTTTCAAGCCAGATT	63.21176471	1745	28483	28508	25	CGGCAAGACTATGCTCAGGTCCTACT	61.11538462	18	7	6	13	13
16239	2844	2877	33	TGTAATAAGAAAGCGTTCGTGATGTAGCAACAGT	60.8	404	2889	2914	25	GCAGGTCCTTGATGTCACAGCGTCCT	62.69230769	18	1	13	14	12
16240	2845	2878	33	GTAATAAGAAAGCGTTCGTGATGTAGCAACAGTG	62.00588235	404	2889	2914	25	GCAGGTCCTTGATGTCACAGCGTCCT	62.69230769	18	1	13	14	11
16241	2846	2879	33	TAATAAGAAAGCGTTCGTGATGTAGCAACAGTGA	60.8	405	2890	2915	25	CAGGTCCTTGATGTCACAGCGTCCTA	61.11538462	18	3	11	14	11
16264	2877	2910	33	TGATTTCTTTAGGCAGGTCCTTGATGTCACAGCG	64.41764706	419	2927	2952	25	GCAATACGAAGATGTCCACGAAGGAT	57.96153846	18	11	3	14	17
16266	2879	2912	33	ATTTCTTTAGGCAGGTCCTTGATGTCACAGCGTC	64.41764706	419	2927	2952	25	GCAATACGAAGATGTCCACGAAGGAT	57.96153846	18	11	3	14	15
16863	19511	19544	33	TGAAAAAGTCTGTCCTGGTTGAATGCGAACAAAC	62.00588235	1225	19548	19573	25	TACTTAGGTGTCTTAGGATTGGCTGT	56.38461538	18	3	11	14	4
16863	19511	19544	33	TGAAAAAGTCTGTCCTGGTTGAATGCGAACAAAC	62.00588235	1226	19549	19574	25	ACTTAGGTGTCTTAGGATTGGCTGTA	56.38461538	18	3	11	14	5
16864	19512	19545	33	GAAAAAGTCTGTCCTGGTTGAATGCGAACAAACT	62.00588235	1226	19549	19574	25	ACTTAGGTGTCTTAGGATTGGCTGTA	56.38461538	18	3	11	14	4
16241	2846	2879	33	TAATAAGAAAGCGTTCGTGATGTAGCAACAGTGA	60.8	402	2887	2912	25	AGGCAGGTCCTTGATGTCACAGCGTC	62.69230769	18	3	12	15	8
16265	2878	2911	33	GATTTCTTTAGGCAGGTCCTTGATGTCACAGCGT	64.41764706	409	2917	2942	25	ATGGTGTCCAGCAATACGAAGATGTC	57.96153846	18	11	4	15	6
16862	19510	19543	33	CTGAAAAAGTCTGTCCTGGTTGAATGCGAACAAA	62.00588235	1225	19548	19573	25	TACTTAGGTGTCTTAGGATTGGCTGT	56.38461538	18	4	11	15	5
16862	19510	19543	33	CTGAAAAAGTCTGTCCTGGTTGAATGCGAACAAA	62.00588235	1226	19549	19574	25	ACTTAGGTGTCTTAGGATTGGCTGTA	56.38461538	18	4	11	15	6
17249	28437	28470	33	CCACCCTTACGAAGAATGGTTTTCAAGCCAGATT	63.21176471	1746	28484	28509	25	GGCAAGACTATGCTCAGGTCCTACTT	59.53846154	18	7	8	15	14
16241	2846	2879	33	TAATAAGAAAGCGTTCGTGATGTAGCAACAGTGA	60.8	401	2886	2911	25	TAGGCAGGTCCTTGATGTCACAGCGT	61.11538462	18	3	13	16	7
16241	2846	2879	33	TAATAAGAAAGCGTTCGTGATGTAGCAACAGTGA	60.8	404	2889	2914	25	GCAGGTCCTTGATGTCACAGCGTCCT	62.69230769	18	3	13	16	10
16242	2847	2880	33	AATAAGAAAGCGTTCGTGATGTAGCAACAGTGAT	60.8	403	2888	2913	25	GGCAGGTCCTTGATGTCACAGCGTCC	64.26923077	18	3	13	16	8
16242	2847	2880	33	AATAAGAAAGCGTTCGTGATGTAGCAACAGTGAT	60.8	404	2889	2914	25	GCAGGTCCTTGATGTCACAGCGTCCT	62.69230769	18	3	13	16	9
16243	2848	2881	33	ATAAGAAAGCGTTCGTGATGTAGCAACAGTGATT	60.8	402	2887	2912	25	AGGCAGGTCCTTGATGTCACAGCGTC	62.69230769	18	4	12	16	6
16244	2849	2882	33	TAAGAAAGCGTTCGTGATGTAGCAACAGTGATTT	60.8	402	2887	2912	25	AGGCAGGTCCTTGATGTCACAGCGTC	62.69230769	18	4	12	16	5
16264	2877	2910	33	TGATTTCTTTAGGCAGGTCCTTGATGTCACAGCG	64.41764706	408	2916	2941	25	GATGGTGTCCAGCAATACGAAGATGT	57.96153846	18	11	5	16	6
16267	2880	2913	33	TTTCTTTAGGCAGGTCCTTGATGTCACAGCGTCC	65.62352941	408	2916	2941	25	GATGGTGTCCAGCAATACGAAGATGT	57.96153846	18	11	5	16	3
16715	15749	15782	33	AATAATAAGAATCTACAACAGGAACTCCACTACC	59.59411765	1059	15784	15809	25	GGCGTGGTTTGTATGAAATCACCGAA	57.96153846	18	12	4	16	2
17157	26899	26932	33	ACTCACCAGACTCATCAAATAAGTAGTATGTAGC	60.8	1573	26947	26972	25	CTAAATCAATGCCCAGTGGTGTAAGT	56.38461538	18	9	7	16	15
17160	26902	26935	33	CACCAGACTCATCAAATAAGTAGTATGTAGCCAT	60.8	1570	26943	26968	25	TCATCTAAATCAATGCCCAGTGGTGT	56.38461538	18	7	9	16	8
16242	2847	2880	33	AATAAGAAAGCGTTCGTGATGTAGCAACAGTGAT	60.8	399	2884	2909	25	TTTAGGCAGGTCCTTGATGTCACAGC	59.53846154	18	3	14	17	4
16243	2848	2881	33	ATAAGAAAGCGTTCGTGATGTAGCAACAGTGATT	60.8	403	2888	2913	25	GGCAGGTCCTTGATGTCACAGCGTCC	64.26923077	18	4	13	17	7
16243	2848	2881	33	ATAAGAAAGCGTTCGTGATGTAGCAACAGTGATT	60.8	404	2889	2914	25	GCAGGTCCTTGATGTCACAGCGTCCT	62.69230769	18	4	13	17	8
16244	2849	2882	33	TAAGAAAGCGTTCGTGATGTAGCAACAGTGATTT	60.8	401	2886	2911	25	TAGGCAGGTCCTTGATGTCACAGCGT	61.11538462	18	4	13	17	4
16715	15749	15782	33	AATAATAAGAATCTACAACAGGAACTCCACTACC	59.59411765	1060	15785	15810	25	GCGTGGTTTGTATGAAATCACCGAAA	56.38461538	18	12	5	17	3
16861	19509	19542	33	ACTGAAAAAGTCTGTCCTGGTTGAATGCGAACAA	62.00588235	1225	19548	19573	25	TACTTAGGTGTCTTAGGATTGGCTGT	56.38461538	18	6	11	17	6
17077	25700	25733	33	TAGCATTTCAGTAGTGCCACCAGCCTTTTTAGTA	62.00588235	1508	25754	25779	25	AACACCCTCTTGAACAACATCACCCA	57.96153846	18	9	8	17	21
17077	25700	25733	33	TAGCATTTCAGTAGTGCCACCAGCCTTTTTAGTA	62.00588235	1510	25756	25781	25	CACCCTCTTGAACAACATCACCCACT	59.53846154	18	9	8	17	23
17079	25702	25735	33	GCATTTCAGTAGTGCCACCAGCCTTTTTAGTAGG	64.41764706	1507	25753	25778	25	AAACACCCTCTTGAACAACATCACCC	57.96153846	18	9	8	17	18
17154	26896	26929	33	TAAACTCACCAGACTCATCAAATAAGTAGTATGT	58.38823529	1573	26947	26972	25	CTAAATCAATGCCCAGTGGTGTAAGT	56.38461538	18	10	7	17	18
17157	26899	26932	33	ACTCACCAGACTCATCAAATAAGTAGTATGTAGC	60.8	1572	26946	26971	25	TCTAAATCAATGCCCAGTGGTGTAAG	56.38461538	18	9	8	17	14
17158	26900	26933	33	CTCACCAGACTCATCAAATAAGTAGTATGTAGCC	62.00588235	1571	26944	26969	25	CATCTAAATCAATGCCCAGTGGTGTA	56.38461538	18	7	10	17	11
17159	26901	26934	33	TCACCAGACTCATCAAATAAGTAGTATGTAGCCA	60.8	1569	26942	26967	25	CTCATCTAAATCAATGCCCAGTGGTG	57.96153846	18	7	10	17	8
16243	2848	2881	33	ATAAGAAAGCGTTCGTGATGTAGCAACAGTGATT	60.8	399	2884	2909	25	TTTAGGCAGGTCCTTGATGTCACAGC	59.53846154	18	4	14	18	3
16243	2848	2881	33	ATAAGAAAGCGTTCGTGATGTAGCAACAGTGATT	60.8	400	2885	2910	25	TTAGGCAGGTCCTTGATGTCACAGCG	61.11538462	18	4	14	18	4
16244	2849	2882	33	TAAGAAAGCGTTCGTGATGTAGCAACAGTGATTT	60.8	400	2885	2910	25	TTAGGCAGGTCCTTGATGTCACAGCG	61.11538462	18	4	14	18	3
16264	2877	2910	33	TGATTTCTTTAGGCAGGTCCTTGATGTCACAGCG	64.41764706	406	2914	2939	25	TAGATGGTGTCCAGCAATACGAAGAT	56.38461538	18	11	7	18	4
16264	2877	2910	33	TGATTTCTTTAGGCAGGTCCTTGATGTCACAGCG	64.41764706	407	2915	2940	25	AGATGGTGTCCAGCAATACGAAGATG	57.96153846	18	11	7	18	5
16265	2878	2911	33	GATTTCTTTAGGCAGGTCCTTGATGTCACAGCGT	64.41764706	406	2914	2939	25	TAGATGGTGTCCAGCAATACGAAGAT	56.38461538	18	11	7	18	3
16265	2878	2911	33	GATTTCTTTAGGCAGGTCCTTGATGTCACAGCGT	64.41764706	407	2915	2940	25	AGATGGTGTCCAGCAATACGAAGATG	57.96153846	18	11	7	18	4
16266	2879	2912	33	ATTTCTTTAGGCAGGTCCTTGATGTCACAGCGTC	64.41764706	406	2914	2939	25	TAGATGGTGTCCAGCAATACGAAGAT	56.38461538	18	11	7	18	2
16266	2879	2912	33	ATTTCTTTAGGCAGGTCCTTGATGTCACAGCGTC	64.41764706	407	2915	2940	25	AGATGGTGTCCAGCAATACGAAGATG	57.96153846	18	11	7	18	3
16267	2880	2913	33	TTTCTTTAGGCAGGTCCTTGATGTCACAGCGTCC	65.62352941	406	2914	2939	25	TAGATGGTGTCCAGCAATACGAAGAT	56.38461538	18	11	7	18	1
16267	2880	2913	33	TTTCTTTAGGCAGGTCCTTGATGTCACAGCGTCC	65.62352941	407	2915	2940	25	AGATGGTGTCCAGCAATACGAAGATG	57.96153846	18	11	7	18	2
16268	2881	2914	33	TTCTTTAGGCAGGTCCTTGATGTCACAGCGTCCT	65.62352941	407	2915	2940	25	AGATGGTGTCCAGCAATACGAAGATG	57.96153846	18	11	7	18	1
16714	15748	15781	33	GAATAATAAGAATCTACAACAGGAACTCCACTAC	59.59411765	1058	15783	15808	25	TGGCGTGGTTTGTATGAAATCACCGA	57.96153846	18	14	4	18	2
16714	15748	15781	33	GAATAATAAGAATCTACAACAGGAACTCCACTAC	59.59411765	1059	15784	15809	25	GGCGTGGTTTGTATGAAATCACCGAA	57.96153846	18	14	4	18	3
16859	19507	19540	33	ACACTGAAAAAGTCTGTCCTGGTTGAATGCGAAC	63.21176471	1226	19549	19574	25	ACTTAGGTGTCTTAGGATTGGCTGTA	56.38461538	18	7	11	18	9
16860	19508	19541	33	CACTGAAAAAGTCTGTCCTGGTTGAATGCGAACA	63.21176471	1226	19549	19574	25	ACTTAGGTGTCTTAGGATTGGCTGTA	56.38461538	18	7	11	18	8
17154	26896	26929	33	TAAACTCACCAGACTCATCAAATAAGTAGTATGT	58.38823529	1572	26946	26971	25	TCTAAATCAATGCCCAGTGGTGTAAG	56.38461538	18	10	8	18	17
17156	26898	26931	33	AACTCACCAGACTCATCAAATAAGTAGTATGTAG	59.59411765	1570	26943	26968	25	TCATCTAAATCAATGCCCAGTGGTGT	56.38461538	18	9	9	18	12
16263	2872	2905	33	AACAGTGATTTCTTTAGGCAGGTCCTTGATGTCA	62.00588235	413	2921	2946	25	TGTCCAGCAATACGAAGATGTCCACG	59.53846154	18	18	1	19	16
16263	2872	2905	33	AACAGTGATTTCTTTAGGCAGGTCCTTGATGTCA	62.00588235	414	2922	2947	25	GTCCAGCAATACGAAGATGTCCACGA	59.53846154	18	18	1	19	17
16712	15746	15779	33	ATGAATAATAAGAATCTACAACAGGAACTCCACT	58.38823529	1057	15782	15807	25	CTGGCGTGGTTTGTATGAAATCACCG	59.53846154	18	15	4	19	3
16713	15747	15780	33	TGAATAATAAGAATCTACAACAGGAACTCCACTA	58.38823529	1057	15782	15807	25	CTGGCGTGGTTTGTATGAAATCACCG	59.53846154	18	15	4	19	2
16713	15747	15780	33	TGAATAATAAGAATCTACAACAGGAACTCCACTA	58.38823529	1058	15783	15808	25	TGGCGTGGTTTGTATGAAATCACCGA	57.96153846	18	15	4	19	3
16857	19505	19538	33	TAACACTGAAAAAGTCTGTCCTGGTTGAATGCGA	62.00588235	1226	19549	19574	25	ACTTAGGTGTCTTAGGATTGGCTGTA	56.38461538	18	8	11	19	11
16858	19506	19539	33	AACACTGAAAAAGTCTGTCCTGGTTGAATGCGAA	62.00588235	1225	19548	19573	25	TACTTAGGTGTCTTAGGATTGGCTGT	56.38461538	18	8	11	19	9
16858	19506	19539	33	AACACTGAAAAAGTCTGTCCTGGTTGAATGCGAA	62.00588235	1226	19549	19574	25	ACTTAGGTGTCTTAGGATTGGCTGTA	56.38461538	18	8	11	19	10
17154	26896	26929	33	TAAACTCACCAGACTCATCAAATAAGTAGTATGT	58.38823529	1570	26943	26968	25	TCATCTAAATCAATGCCCAGTGGTGT	56.38461538	18	10	9	19	14
17156	26898	26931	33	AACTCACCAGACTCATCAAATAAGTAGTATGTAG	59.59411765	1571	26944	26969	25	CATCTAAATCAATGCCCAGTGGTGTA	56.38461538	18	9	10	19	13
16255	2864	2897	33	GATGTAGCAACAGTGATTTCTTTAGGCAGGTCCT	63.21176471	412	2920	2945	25	GTGTCCAGCAATACGAAGATGTCCAC	59.53846154	18	19	1	20	23
16255	2864	2897	33	GATGTAGCAACAGTGATTTCTTTAGGCAGGTCCT	63.21176471	413	2921	2946	25	TGTCCAGCAATACGAAGATGTCCACG	59.53846154	18	19	1	20	24
16255	2864	2897	33	GATGTAGCAACAGTGATTTCTTTAGGCAGGTCCT	63.21176471	414	2922	2947	25	GTCCAGCAATACGAAGATGTCCACGA	59.53846154	18	19	1	20	25
16256	2865	2898	33	ATGTAGCAACAGTGATTTCTTTAGGCAGGTCCTT	62.00588235	413	2921	2946	25	TGTCCAGCAATACGAAGATGTCCACG	59.53846154	18	19	1	20	23
16256	2865	2898	33	ATGTAGCAACAGTGATTTCTTTAGGCAGGTCCTT	62.00588235	414	2922	2947	25	GTCCAGCAATACGAAGATGTCCACGA	59.53846154	18	19	1	20	24
16256	2865	2898	33	ATGTAGCAACAGTGATTTCTTTAGGCAGGTCCTT	62.00588235	415	2923	2948	25	TCCAGCAATACGAAGATGTCCACGAA	57.96153846	18	19	1	20	25
16257	2866	2899	33	TGTAGCAACAGTGATTTCTTTAGGCAGGTCCTTG	63.21176471	413	2921	2946	25	TGTCCAGCAATACGAAGATGTCCACG	59.53846154	18	19	1	20	22
16257	2866	2899	33	TGTAGCAACAGTGATTTCTTTAGGCAGGTCCTTG	63.21176471	414	2922	2947	25	GTCCAGCAATACGAAGATGTCCACGA	59.53846154	18	19	1	20	23
16257	2866	2899	33	TGTAGCAACAGTGATTTCTTTAGGCAGGTCCTTG	63.21176471	415	2923	2948	25	TCCAGCAATACGAAGATGTCCACGAA	57.96153846	18	19	1	20	24
16258	2867	2900	33	GTAGCAACAGTGATTTCTTTAGGCAGGTCCTTGA	63.21176471	413	2921	2946	25	TGTCCAGCAATACGAAGATGTCCACG	59.53846154	18	19	1	20	21
16258	2867	2900	33	GTAGCAACAGTGATTTCTTTAGGCAGGTCCTTGA	63.21176471	414	2922	2947	25	GTCCAGCAATACGAAGATGTCCACGA	59.53846154	18	19	1	20	22
16711	15745	15778	33	AATGAATAATAAGAATCTACAACAGGAACTCCAC	58.38823529	1059	15784	15809	25	GGCGTGGTTTGTATGAAATCACCGAA	57.96153846	18	16	4	20	6
16713	15747	15780	33	TGAATAATAAGAATCTACAACAGGAACTCCACTA	58.38823529	1060	15785	15810	25	GCGTGGTTTGTATGAAATCACCGAAA	56.38461538	18	15	5	20	5
17019	23474	23507	33	AGGATTTTCCACTACTTCTTCAGAGACTGGTTTT	60.8	1431	23512	23537	25	CTTCGCAGGCAAGATTATCCATTCCC	59.53846154	18	16	4	20	5
17154	26896	26929	33	TAAACTCACCAGACTCATCAAATAAGTAGTATGT	58.38823529	1569	26942	26967	25	CTCATCTAAATCAATGCCCAGTGGTG	57.96153846	18	10	10	20	13
17154	26896	26929	33	TAAACTCACCAGACTCATCAAATAAGTAGTATGT	58.38823529	1571	26944	26969	25	CATCTAAATCAATGCCCAGTGGTGTA	56.38461538	18	10	10	20	15
16261	2870	2903	33	GCAACAGTGATTTCTTTAGGCAGGTCCTTGATGT	63.21176471	414	2922	2947	25	GTCCAGCAATACGAAGATGTCCACGA	59.53846154	18	20	1	21	19
16262	2871	2904	33	CAACAGTGATTTCTTTAGGCAGGTCCTTGATGTC	63.21176471	411	2919	2944	25	GGTGTCCAGCAATACGAAGATGTCCA	59.53846154	18	20	1	21	15
16262	2871	2904	33	CAACAGTGATTTCTTTAGGCAGGTCCTTGATGTC	63.21176471	413	2921	2946	25	TGTCCAGCAATACGAAGATGTCCACG	59.53846154	18	20	1	21	17
16262	2871	2904	33	CAACAGTGATTTCTTTAGGCAGGTCCTTGATGTC	63.21176471	415	2923	2948	25	TCCAGCAATACGAAGATGTCCACGAA	57.96153846	18	20	1	21	19
16263	2872	2905	33	AACAGTGATTTCTTTAGGCAGGTCCTTGATGTCA	62.00588235	410	2918	2943	25	TGGTGTCCAGCAATACGAAGATGTCC	59.53846154	18	18	3	21	13
16263	2872	2905	33	AACAGTGATTTCTTTAGGCAGGTCCTTGATGTCA	62.00588235	419	2927	2952	25	GCAATACGAAGATGTCCACGAAGGAT	57.96153846	18	18	3	21	22
16711	15745	15778	33	AATGAATAATAAGAATCTACAACAGGAACTCCAC	58.38823529	1060	15785	15810	25	GCGTGGTTTGTATGAAATCACCGAAA	56.38461538	18	16	5	21	7
16860	19508	19541	33	CACTGAAAAAGTCTGTCCTGGTTGAATGCGAACA	63.21176471	1224	19547	19572	25	ATACTTAGGTGTCTTAGGATTGGCTG	56.38461538	18	7	14	21	6
16239	2844	2877	33	TGTAATAAGAAAGCGTTCGTGATGTAGCAACAGT	60.8	394	2879	2904	25	ATTTCTTTAGGCAGGTCCTTGATGTC	56.38461538	18	1	21	22	2
16245	2854	2887	33	AAGCGTTCGTGATGTAGCAACAGTGATTTCTTTA	60.8	405	2890	2915	25	CAGGTCCTTGATGTCACAGCGTCCTA	61.11538462	18	11	11	22	3
16246	2855	2888	33	AGCGTTCGTGATGTAGCAACAGTGATTTCTTTAG	62.00588235	405	2890	2915	25	CAGGTCCTTGATGTCACAGCGTCCTA	61.11538462	18	11	11	22	2
16247	2856	2889	33	GCGTTCGTGATGTAGCAACAGTGATTTCTTTAGG	63.21176471	405	2890	2915	25	CAGGTCCTTGATGTCACAGCGTCCTA	61.11538462	18	11	11	22	1
16254	2863	2896	33	TGATGTAGCAACAGTGATTTCTTTAGGCAGGTCC	63.21176471	413	2921	2946	25	TGTCCAGCAATACGAAGATGTCCACG	59.53846154	18	21	1	22	25
16857	19505	19538	33	TAACACTGAAAAAGTCTGTCCTGGTTGAATGCGA	62.00588235	1224	19547	19572	25	ATACTTAGGTGTCTTAGGATTGGCTG	56.38461538	18	8	14	22	9
17020	23475	23508	33	GGATTTTCCACTACTTCTTCAGAGACTGGTTTTA	60.8	1431	23512	23537	25	CTTCGCAGGCAAGATTATCCATTCCC	59.53846154	18	18	4	22	4
16253	2862	2895	33	GTGATGTAGCAACAGTGATTTCTTTAGGCAGGTC	63.21176471	411	2919	2944	25	GGTGTCCAGCAATACGAAGATGTCCA	59.53846154	18	22	1	23	24
16253	2862	2895	33	GTGATGTAGCAACAGTGATTTCTTTAGGCAGGTC	63.21176471	412	2920	2945	25	GTGTCCAGCAATACGAAGATGTCCAC	59.53846154	18	22	1	23	25
16256	2865	2898	33	ATGTAGCAACAGTGATTTCTTTAGGCAGGTCCTT	62.00588235	409	2917	2942	25	ATGGTGTCCAGCAATACGAAGATGTC	57.96153846	18	19	4	23	19
16263	2872	2905	33	AACAGTGATTTCTTTAGGCAGGTCCTTGATGTCA	62.00588235	408	2916	2941	25	GATGGTGTCCAGCAATACGAAGATGT	57.96153846	18	18	5	23	11
17020	23475	23508	33	GGATTTTCCACTACTTCTTCAGAGACTGGTTTTA	60.8	1432	23513	23538	25	TTCGCAGGCAAGATTATCCATTCCCT	57.96153846	18	18	5	23	5
17156	26898	26931	33	AACTCACCAGACTCATCAAATAAGTAGTATGTAG	59.59411765	1568	26941	26966	25	ACTCATCTAAATCAATGCCCAGTGGT	56.38461538	18	9	14	23	10
17249	28437	28470	33	CCACCCTTACGAAGAATGGTTTTCAAGCCAGATT	63.21176471	1749	28487	28512	25	AAGACTATGCTCAGGTCCTACTTCTG	57.96153846	18	7	16	23	17
16242	2847	2880	33	AATAAGAAAGCGTTCGTGATGTAGCAACAGTGAT	60.8	398	2883	2908	25	CTTTAGGCAGGTCCTTGATGTCACAG	59.53846154	18	3	21	24	3
16245	2854	2887	33	AAGCGTTCGTGATGTAGCAACAGTGATTTCTTTA	60.8	403	2888	2913	25	GGCAGGTCCTTGATGTCACAGCGTCC	64.26923077	18	11	13	24	1
16246	2855	2888	33	AGCGTTCGTGATGTAGCAACAGTGATTTCTTTAG	62.00588235	404	2889	2914	25	GCAGGTCCTTGATGTCACAGCGTCCT	62.69230769	18	11	13	24	1
16252	2861	2894	33	CGTGATGTAGCAACAGTGATTTCTTTAGGCAGGT	63.21176471	410	2918	2943	25	TGGTGTCCAGCAATACGAAGATGTCC	59.53846154	18	21	3	24	24
16260	2869	2902	33	AGCAACAGTGATTTCTTTAGGCAGGTCCTTGATG	63.21176471	413	2921	2946	25	TGTCCAGCAATACGAAGATGTCCACG	59.53846154	18	23	1	24	19
16260	2869	2902	33	AGCAACAGTGATTTCTTTAGGCAGGTCCTTGATG	63.21176471	415	2923	2948	25	TCCAGCAATACGAAGATGTCCACGAA	57.96153846	18	23	1	24	21
16261	2870	2903	33	GCAACAGTGATTTCTTTAGGCAGGTCCTTGATGT	63.21176471	409	2917	2942	25	ATGGTGTCCAGCAATACGAAGATGTC	57.96153846	18	20	4	24	14
16262	2871	2904	33	CAACAGTGATTTCTTTAGGCAGGTCCTTGATGTC	63.21176471	409	2917	2942	25	ATGGTGTCCAGCAATACGAAGATGTC	57.96153846	18	20	4	24	13
16710	15744	15777	33	CAATGAATAATAAGAATCTACAACAGGAACTCCA	58.38823529	1060	15785	15810	25	GCGTGGTTTGTATGAAATCACCGAAA	56.38461538	18	19	5	24	8
17155	26897	26930	33	AAACTCACCAGACTCATCAAATAAGTAGTATGTA	58.38823529	1568	26941	26966	25	ACTCATCTAAATCAATGCCCAGTGGT	56.38461538	18	10	14	24	11
16128	944	977	33	CTGGTTCAATCTGTCAAGCAGCAGCAAAGCAAGA	64.41764706	140	982	1007	25	CATCACCGCCATTGCCAGCCATTCTA	61.11538462	18	16	9	25	5
16129	945	978	33	TGGTTCAATCTGTCAAGCAGCAGCAAAGCAAGAG	64.41764706	139	981	1006	25	GCATCACCGCCATTGCCAGCCATTCT	62.69230769	18	16	9	25	3
16129	945	978	33	TGGTTCAATCTGTCAAGCAGCAGCAAAGCAAGAG	64.41764706	140	982	1007	25	CATCACCGCCATTGCCAGCCATTCTA	61.11538462	18	16	9	25	4
16243	2848	2881	33	ATAAGAAAGCGTTCGTGATGTAGCAACAGTGATT	60.8	398	2883	2908	25	CTTTAGGCAGGTCCTTGATGTCACAG	59.53846154	18	4	21	25	2
16254	2863	2896	33	TGATGTAGCAACAGTGATTTCTTTAGGCAGGTCC	63.21176471	409	2917	2942	25	ATGGTGTCCAGCAATACGAAGATGTC	57.96153846	18	21	4	25	21
16259	2868	2901	33	TAGCAACAGTGATTTCTTTAGGCAGGTCCTTGAT	62.00588235	414	2922	2947	25	GTCCAGCAATACGAAGATGTCCACGA	59.53846154	18	24	1	25	21
16259	2868	2901	33	TAGCAACAGTGATTTCTTTAGGCAGGTCCTTGAT	62.00588235	415	2923	2948	25	TCCAGCAATACGAAGATGTCCACGAA	57.96153846	18	24	1	25	22
16262	2871	2904	33	CAACAGTGATTTCTTTAGGCAGGTCCTTGATGTC	63.21176471	408	2916	2941	25	GATGGTGTCCAGCAATACGAAGATGT	57.96153846	18	20	5	25	12
16708	15742	15775	33	AACAATGAATAATAAGAATCTACAACAGGAACTC	57.18235294	1059	15784	15809	25	GGCGTGGTTTGTATGAAATCACCGAA	57.96153846	18	21	4	25	9
16709	15743	15776	33	ACAATGAATAATAAGAATCTACAACAGGAACTCC	58.38823529	1060	15785	15810	25	GCGTGGTTTGTATGAAATCACCGAAA	56.38461538	18	20	5	25	9
16774	18191	18224	33	AGAAACTAAGTAATCATAAACACCAAGAGTCAGT	58.38823529	1184	18229	18254	25	AGTAGCGGTTGAGTAAACAAAAGAGG	56.38461538	18	9	16	25	5
16130	946	979	33	GGTTCAATCTGTCAAGCAGCAGCAAAGCAAGAGC	65.62352941	139	981	1006	25	GCATCACCGCCATTGCCAGCCATTCT	62.69230769	18	17	9	26	2
16130	946	979	33	GGTTCAATCTGTCAAGCAGCAGCAAAGCAAGAGC	65.62352941	140	982	1007	25	CATCACCGCCATTGCCAGCCATTCTA	61.11538462	18	17	9	26	3
16768	18177	18210	33	CTAAACTCCTGTGTAGAAACTAAGTAATCATAAA	57.18235294	1184	18229	18254	25	AGTAGCGGTTGAGTAAACAAAAGAGG	56.38461538	18	10	16	26	19
16769	18178	18211	33	TAAACTCCTGTGTAGAAACTAAGTAATCATAAAC	57.18235294	1184	18229	18254	25	AGTAGCGGTTGAGTAAACAAAAGAGG	56.38461538	18	10	16	26	18
16874	19863	19896	33	GAGGTGATAGAGGTTTGTGGTGGTTGGTAAAGAA	63.21176471	1292	19921	19946	25	CATTGAGAGCCTTTGCGAGATGACAA	57.96153846	18	21	5	26	25
16875	19864	19897	33	AGGTGATAGAGGTTTGTGGTGGTTGGTAAAGAAC	63.21176471	1293	19922	19947	25	ATTGAGAGCCTTTGCGAGATGACAAC	57.96153846	18	22	4	26	25
16876	19865	19898	33	GGTGATAGAGGTTTGTGGTGGTTGGTAAAGAACA	63.21176471	1293	19922	19947	25	ATTGAGAGCCTTTGCGAGATGACAAC	57.96153846	18	22	4	26	24
17157	26899	26932	33	ACTCACCAGACTCATCAAATAAGTAGTATGTAGC	60.8	1564	26935	26960	25	TACTCCACTCATCTAAATCAATGCCC	56.38461538	18	9	17	26	3
16154	1086	1119	33	GCTTGACTGCCGCCTCTGCTCCCTTCTGCGTAGA	70.44705882	185	1140	1165	25	CCTTGAGGAAGTTGTAGCACGATTGC	59.53846154	18	19	8	27	21
16241	2846	2879	33	TAATAAGAAAGCGTTCGTGATGTAGCAACAGTGA	60.8	396	2881	2906	25	TTCTTTAGGCAGGTCCTTGATGTCAC	57.96153846	18	3	24	27	2
16253	2862	2895	33	GTGATGTAGCAACAGTGATTTCTTTAGGCAGGTC	63.21176471	408	2916	2941	25	GATGGTGTCCAGCAATACGAAGATGT	57.96153846	18	22	5	27	21
16262	2871	2904	33	CAACAGTGATTTCTTTAGGCAGGTCCTTGATGTC	63.21176471	406	2914	2939	25	TAGATGGTGTCCAGCAATACGAAGAT	56.38461538	18	20	7	27	10
16715	15749	15782	33	AATAATAAGAATCTACAACAGGAACTCCACTACC	59.59411765	1062	15805	15830	25	CCGAAATCATACCAGTTACCATTGAG	56.38461538	18	12	15	27	23
16883	19872	19905	33	GAGGTTTGTGGTGGTTGGTAAAGAACATCAGAAC	63.21176471	1291	19917	19942	25	AAGTCATTGAGAGCCTTTGCGAGATG	57.96153846	18	19	8	27	12
17154	26896	26929	33	TAAACTCACCAGACTCATCAAATAAGTAGTATGT	58.38823529	1564	26935	26960	25	TACTCCACTCATCTAAATCAATGCCC	56.38461538	18	10	17	27	6
17155	26897	26930	33	AAACTCACCAGACTCATCAAATAAGTAGTATGTA	58.38823529	1564	26935	26960	25	TACTCCACTCATCTAAATCAATGCCC	56.38461538	18	10	17	27	5
16242	2847	2880	33	AATAAGAAAGCGTTCGTGATGTAGCAACAGTGAT	60.8	397	2882	2907	25	TCTTTAGGCAGGTCCTTGATGTCACA	57.96153846	18	3	25	28	2
16251	2860	2893	33	TCGTGATGTAGCAACAGTGATTTCTTTAGGCAGG	63.21176471	407	2915	2940	25	AGATGGTGTCCAGCAATACGAAGATG	57.96153846	18	21	7	28	22
16254	2863	2896	33	TGATGTAGCAACAGTGATTTCTTTAGGCAGGTCC	63.21176471	406	2914	2939	25	TAGATGGTGTCCAGCAATACGAAGAT	56.38461538	18	21	7	28	18
16259	2868	2901	33	TAGCAACAGTGATTTCTTTAGGCAGGTCCTTGAT	62.00588235	409	2917	2942	25	ATGGTGTCCAGCAATACGAAGATGTC	57.96153846	18	24	4	28	16
16769	18178	18211	33	TAAACTCCTGTGTAGAAACTAAGTAATCATAAAC	57.18235294	1185	18230	18255	25	GTAGCGGTTGAGTAAACAAAAGAGGC	57.96153846	18	10	18	28	19
16770	18179	18212	33	AAACTCCTGTGTAGAAACTAAGTAATCATAAACA	57.18235294	1185	18230	18255	25	GTAGCGGTTGAGTAAACAAAAGAGGC	57.96153846	18	10	18	28	18
16871	19860	19893	33	GCTGAGGTGATAGAGGTTTGTGGTGGTTGGTAAA	64.41764706	1289	19915	19940	25	TGAAGTCATTGAGAGCCTTTGCGAGA	57.96153846	18	18	10	28	22
16873	19862	19895	33	TGAGGTGATAGAGGTTTGTGGTGGTTGGTAAAGA	63.21176471	1291	19917	19942	25	AAGTCATTGAGAGCCTTTGCGAGATG	57.96153846	18	20	8	28	22
16877	19866	19899	33	GTGATAGAGGTTTGTGGTGGTTGGTAAAGAACAT	62.00588235	1293	19922	19947	25	ATTGAGAGCCTTTGCGAGATGACAAC	57.96153846	18	24	4	28	23
16131	947	980	33	GTTCAATCTGTCAAGCAGCAGCAAAGCAAGAGCA	64.41764706	140	982	1007	25	CATCACCGCCATTGCCAGCCATTCTA	61.11538462	18	20	9	29	2
16713	15747	15780	33	TGAATAATAAGAATCTACAACAGGAACTCCACTA	58.38823529	1061	15803	15828	25	CACCGAAATCATACCAGTTACCATTG	56.38461538	18	15	14	29	23
16714	15748	15781	33	GAATAATAAGAATCTACAACAGGAACTCCACTAC	59.59411765	1062	15805	15830	25	CCGAAATCATACCAGTTACCATTGAG	56.38461538	18	14	15	29	24
16880	19869	19902	33	ATAGAGGTTTGTGGTGGTTGGTAAAGAACATCAG	62.00588235	1291	19917	19942	25	AAGTCATTGAGAGCCTTTGCGAGATG	57.96153846	18	21	8	29	15
16883	19872	19905	33	GAGGTTTGTGGTGGTTGGTAAAGAACATCAGAAC	63.21176471	1290	19916	19941	25	GAAGTCATTGAGAGCCTTTGCGAGAT	57.96153846	18	19	10	29	11
16713	15747	15780	33	TGAATAATAAGAATCTACAACAGGAACTCCACTA	58.38823529	1062	15805	15830	25	CCGAAATCATACCAGTTACCATTGAG	56.38461538	18	15	15	30	25
16873	19862	19895	33	TGAGGTGATAGAGGTTTGTGGTGGTTGGTAAAGA	63.21176471	1289	19915	19940	25	TGAAGTCATTGAGAGCCTTTGCGAGA	57.96153846	18	20	10	30	20
16875	19864	19897	33	AGGTGATAGAGGTTTGTGGTGGTTGGTAAAGAAC	63.21176471	1291	19917	19942	25	AAGTCATTGAGAGCCTTTGCGAGATG	57.96153846	18	22	8	30	20
16149	1010	1043	33	AGGAGAAGTTCCCCTACTGCTGCCTGGAGTTGAA	66.82941176	154	1067	1092	25	TGATGAGGAACGAGAAGAGGCTTGAC	59.53846154	18	21	10	31	24
16881	19870	19903	33	TAGAGGTTTGTGGTGGTTGGTAAAGAACATCAGA	62.00588235	1289	19915	19940	25	TGAAGTCATTGAGAGCCTTTGCGAGA	57.96153846	18	21	10	31	12
16882	19871	19904	33	AGAGGTTTGTGGTGGTTGGTAAAGAACATCAGAA	62.00588235	1290	19916	19941	25	GAAGTCATTGAGAGCCTTTGCGAGAT	57.96153846	18	21	10	31	12
16149	1010	1043	33	AGGAGAAGTTCCCCTACTGCTGCCTGGAGTTGAA	66.82941176	152	1065	1090	25	CGTGATGAGGAACGAGAAGAGGCTTG	61.11538462	18	21	11	32	22
16346	4212	4245	33	GCCAGCAGCAACGAGCAAAAGGTGTGAGTAAACT	65.62352941	497	4269	4294	25	GCAAACAAAGTGAACACCCTTGGAGA	57.96153846	18	1	31	32	24
16347	4213	4246	33	CCAGCAGCAACGAGCAAAAGGTGTGAGTAAACTG	65.62352941	497	4269	4294	25	GCAAACAAAGTGAACACCCTTGGAGA	57.96153846	18	1	31	32	23
16876	19865	19898	33	GGTGATAGAGGTTTGTGGTGGTTGGTAAAGAACA	63.21176471	1289	19915	19940	25	TGAAGTCATTGAGAGCCTTTGCGAGA	57.96153846	18	22	10	32	17
16877	19866	19899	33	GTGATAGAGGTTTGTGGTGGTTGGTAAAGAACAT	62.00588235	1291	19917	19942	25	AAGTCATTGAGAGCCTTTGCGAGATG	57.96153846	18	24	8	32	18
16150	1011	1044	33	GGAGAAGTTCCCCTACTGCTGCCTGGAGTTGAAT	66.82941176	153	1066	1091	25	GTGATGAGGAACGAGAAGAGGCTTGA	59.53846154	18	21	12	33	22
16756	17811	17844	33	GCTTGTAAGGTTGCCCTGTTGTCCAGCATTTCTT	64.41764706	1147	17851	17876	25	GCTTGTTTATGTCTACAGCACCCTGC	59.53846154	18	11	22	33	7
16879	19868	19901	33	GATAGAGGTTTGTGGTGGTTGGTAAAGAACATCA	62.00588235	1290	19916	19941	25	GAAGTCATTGAGAGCCTTTGCGAGAT	57.96153846	18	23	10	33	15
16758	17813	17846	33	TTGTAAGGTTGCCCTGTTGTCCAGCATTTCTTCA	63.21176471	1147	17851	17876	25	GCTTGTTTATGTCTACAGCACCCTGC	59.53846154	18	12	22	34	5
16877	19866	19899	33	GTGATAGAGGTTTGTGGTGGTTGGTAAAGAACAT	62.00588235	1289	19915	19940	25	TGAAGTCATTGAGAGCCTTTGCGAGA	57.96153846	18	24	10	34	16
16877	19866	19899	33	GTGATAGAGGTTTGTGGTGGTTGGTAAAGAACAT	62.00588235	1290	19916	19941	25	GAAGTCATTGAGAGCCTTTGCGAGAT	57.96153846	18	24	10	34	17
16604	11265	11298	33	TTTCACAAAATACTTCATAGATGTCAACTCAAAG	57.18235294	841	11303	11328	25	GTGCCCATAAGACAAATACGACTCTG	57.96153846	18	25	10	35	5
16760	17815	17848	33	GTAAGGTTGCCCTGTTGTCCAGCATTTCTTCACA	64.41764706	1147	17851	17876	25	GCTTGTTTATGTCTACAGCACCCTGC	59.53846154	18	13	22	35	3
16150	1011	1044	33	GGAGAAGTTCCCCTACTGCTGCCTGGAGTTGAAT	66.82941176	155	1068	1093	25	GATGAGGAACGAGAAGAGGCTTGACT	59.53846154	18	21	15	36	24
16150	1011	1044	33	GGAGAAGTTCCCCTACTGCTGCCTGGAGTTGAAT	66.82941176	156	1069	1094	25	ATGAGGAACGAGAAGAGGCTTGACTG	59.53846154	18	21	17	38	25
16604	11265	11298	33	TTTCACAAAATACTTCATAGATGTCAACTCAAAG	57.18235294	840	11302	11327	25	TGTGCCCATAAGACAAATACGACTCT	56.38461538	18	25	14	39	4
16498	8164	8197	33	AAAAGAAAGGTAAGAACAAGTCCTGAGTTGAATG	59.59411765	739	8217	8242	25	ACTTTGTCAGGGTAATAAACACCACG	56.38461538	18	23	17	40	20
16880	19869	19902	33	ATAGAGGTTTGTGGTGGTTGGTAAAGAACATCAG	62.00588235	1288	19914	19939	25	CTGAAGTCATTGAGAGCCTTTGCGAG	59.53846154	18	21	19	40	12
16881	19870	19903	33	TAGAGGTTTGTGGTGGTTGGTAAAGAACATCAGA	62.00588235	1288	19914	19939	25	CTGAAGTCATTGAGAGCCTTTGCGAG	59.53846154	18	21	19	40	11
16604	11265	11298	33	TTTCACAAAATACTTCATAGATGTCAACTCAAAG	57.18235294	839	11301	11326	25	ATGTGCCCATAAGACAAATACGACTC	56.38461538	18	25	16	41	3
17167	26942	26975	33	CTCATCTAAATCAATGCCCAGTGGTGTAAGTAAT	60.8	1574	26989	27014	25	GCAAAGTTTTTATGACAGCATCTGCC	56.38461538	18	3	38	41	14
17239	28362	28395	33	CGTGGAACCCAATAGGCACACTTGTTATGGCAAC	65.62352941	1707	28396	28421	25	CAACATAAGAGAACACACAGCCTCCA	57.96153846	18	2	39	41	1
16154	1086	1119	33	GCTTGACTGCCGCCTCTGCTCCCTTCTGCGTAGA	70.44705882	184	1122	1147	25	CCTTTTGGCAATGTTGTTCCTTGAGG	57.96153846	18	19	24	43	3
16874	19863	19896	33	GAGGTGATAGAGGTTTGTGGTGGTTGGTAAAGAA	63.21176471	1277	19900	19925	25	CAGAACCTGAGTTACTGAAGTCATTG	56.38461538	18	21	22	43	4
16878	19867	19900	33	TGATAGAGGTTTGTGGTGGTTGGTAAAGAACATC	62.00588235	1288	19914	19939	25	CTGAAGTCATTGAGAGCCTTTGCGAG	59.53846154	18	24	19	43	14
17247	28391	28424	33	GCAACCAACATAAGAGAACACACAGCCTCCAAAG	64.41764706	1727	28441	28466	25	CCTTACGAAGAATGGTTTTCAAGCCA	56.38461538	18	21	24	45	17
16873	19862	19895	33	TGAGGTGATAGAGGTTTGTGGTGGTTGGTAAAGA	63.21176471	1286	19912	19937	25	TACTGAAGTCATTGAGAGCCTTTGCG	57.96153846	18	20	26	46	17
16153	1085	1118	33	GGCTTGACTGCCGCCTCTGCTCCCTTCTGCGTAG	71.65294118	183	1121	1146	25	GCCTTTTGGCAATGTTGTTCCTTGAG	57.96153846	18	19	28	47	3
16880	19869	19902	33	ATAGAGGTTTGTGGTGGTTGGTAAAGAACATCAG	62.00588235	1287	19913	19938	25	ACTGAAGTCATTGAGAGCCTTTGCGA	57.96153846	18	21	26	47	11
17240	28363	28396	33	GTGGAACCCAATAGGCACACTTGTTATGGCAACC	65.62352941	1708	28397	28422	25	AACATAAGAGAACACACAGCCTCCAA	56.38461538	18	2	46	48	1
17167	26942	26975	33	CTCATCTAAATCAATGCCCAGTGGTGTAAGTAAT	60.8	1575	26994	27019	25	GTTTTTATGACAGCATCTGCCACAAC	56.38461538	18	3	46	49	19
17247	28391	28424	33	GCAACCAACATAAGAGAACACACAGCCTCCAAAG	64.41764706	1728	28442	28467	25	CTTACGAAGAATGGTTTTCAAGCCAG	56.38461538	18	21	28	49	18
17117	26682	26715	33	TGTTGACTATCATCATCTAACCAATCTTCTTCTT	58.38823529	1542	26724	26749	25	TCAGGTTGAAGAGCAGCAGAAGTGGC	61.11538462	18	6	44	50	9
17115	26680	26713	33	TTTGTTGACTATCATCATCTAACCAATCTTCTTC	58.38823529	1542	26724	26749	25	TCAGGTTGAAGAGCAGCAGAAGTGGC	61.11538462	18	7	44	51	11
17241	28364	28397	33	TGGAACCCAATAGGCACACTTGTTATGGCAACCA	64.41764706	1709	28398	28423	25	ACATAAGAGAACACACAGCCTCCAAA	56.38461538	18	4	48	52	1
16403	5188	5221	33	AGGACATAAGATGATAGCCCTTTCCACAAAAATC	60.8	610	5245	5270	25	CACACTCTGACATTTTAGTAGCAGCA	56.38461538	18	10	43	53	24
17239	28362	28395	33	CGTGGAACCCAATAGGCACACTTGTTATGGCAAC	65.62352941	1711	28400	28425	25	ATAAGAGAACACACAGCCTCCAAAGG	57.96153846	18	2	51	53	5
17240	28363	28396	33	GTGGAACCCAATAGGCACACTTGTTATGGCAACC	65.62352941	1711	28400	28425	25	ATAAGAGAACACACAGCCTCCAAAGG	57.96153846	18	2	51	53	4
16876	19865	19898	33	GGTGATAGAGGTTTGTGGTGGTTGGTAAAGAACA	63.21176471	1278	19902	19927	25	GAACCTGAGTTACTGAAGTCATTGAG	56.38461538	18	22	32	54	4
17111	26676	26709	33	ACAGTTTGTTGACTATCATCATCTAACCAATCTT	58.38823529	1543	26725	26750	25	CAGGTTGAAGAGCAGCAGAAGTGGCA	61.11538462	18	6	48	54	16
17116	26681	26714	33	TTGTTGACTATCATCATCTAACCAATCTTCTTCT	58.38823529	1543	26725	26750	25	CAGGTTGAAGAGCAGCAGAAGTGGCA	61.11538462	18	6	48	54	11
17112	26677	26710	33	CAGTTTGTTGACTATCATCATCTAACCAATCTTC	59.59411765	1543	26725	26750	25	CAGGTTGAAGAGCAGCAGAAGTGGCA	61.11538462	18	7	48	55	15
17114	26679	26712	33	GTTTGTTGACTATCATCATCTAACCAATCTTCTT	58.38823529	1543	26725	26750	25	CAGGTTGAAGAGCAGCAGAAGTGGCA	61.11538462	18	7	48	55	13
17116	26681	26714	33	TTGTTGACTATCATCATCTAACCAATCTTCTTCT	58.38823529	1544	26726	26751	25	AGGTTGAAGAGCAGCAGAAGTGGCAC	61.11538462	18	6	49	55	12
17239	28362	28395	33	CGTGGAACCCAATAGGCACACTTGTTATGGCAAC	65.62352941	1710	28399	28424	25	CATAAGAGAACACACAGCCTCCAAAG	57.96153846	18	2	53	55	4
17240	28363	28396	33	GTGGAACCCAATAGGCACACTTGTTATGGCAACC	65.62352941	1710	28399	28424	25	CATAAGAGAACACACAGCCTCCAAAG	57.96153846	18	2	53	55	3
17242	28365	28398	33	GGAACCCAATAGGCACACTTGTTATGGCAACCAA	64.41764706	1711	28400	28425	25	ATAAGAGAACACACAGCCTCCAAAGG	57.96153846	18	4	51	55	2
17243	28366	28399	33	GAACCCAATAGGCACACTTGTTATGGCAACCAAC	64.41764706	1711	28400	28425	25	ATAAGAGAACACACAGCCTCCAAAGG	57.96153846	18	4	51	55	1
17112	26677	26710	33	CAGTTTGTTGACTATCATCATCTAACCAATCTTC	59.59411765	1544	26726	26751	25	AGGTTGAAGAGCAGCAGAAGTGGCAC	61.11538462	18	7	49	56	16
17115	26680	26713	33	TTTGTTGACTATCATCATCTAACCAATCTTCTTC	58.38823529	1544	26726	26751	25	AGGTTGAAGAGCAGCAGAAGTGGCAC	61.11538462	18	7	49	56	13
17116	26681	26714	33	TTGTTGACTATCATCATCTAACCAATCTTCTTCT	58.38823529	1545	26727	26752	25	GGTTGAAGAGCAGCAGAAGTGGCACC	62.69230769	18	6	51	57	13
17117	26682	26715	33	TGTTGACTATCATCATCTAACCAATCTTCTTCTT	58.38823529	1545	26727	26752	25	GGTTGAAGAGCAGCAGAAGTGGCACC	62.69230769	18	6	51	57	12
17242	28365	28398	33	GGAACCCAATAGGCACACTTGTTATGGCAACCAA	64.41764706	1710	28399	28424	25	CATAAGAGAACACACAGCCTCCAAAG	57.96153846	18	4	53	57	1
16871	19860	19893	33	GCTGAGGTGATAGAGGTTTGTGGTGGTTGGTAAA	64.41764706	1283	19908	19933	25	GAGTTACTGAAGTCATTGAGAGCCTT	56.38461538	18	18	40	58	15
17115	26680	26713	33	TTTGTTGACTATCATCATCTAACCAATCTTCTTC	58.38823529	1545	26727	26752	25	GGTTGAAGAGCAGCAGAAGTGGCACC	62.69230769	18	7	51	58	14
17119	26684	26717	33	TTGACTATCATCATCTAACCAATCTTCTTCTTGC	59.59411765	1545	26727	26752	25	GGTTGAAGAGCAGCAGAAGTGGCACC	62.69230769	18	7	51	58	10
16872	19861	19894	33	CTGAGGTGATAGAGGTTTGTGGTGGTTGGTAAAG	64.41764706	1283	19908	19933	25	GAGTTACTGAAGTCATTGAGAGCCTT	56.38461538	18	19	40	59	14
16302	4065	4098	33	CCAGCAAAGAAAATAGTTGGCATCATAAAGTAAT	58.38823529	480	4118	4143	25	TCCAGCAAAGCCAAAGCCTCATTATT	56.38461538	18	20	40	60	20
16305	4068	4101	33	GCAAAGAAAATAGTTGGCATCATAAAGTAATGGG	59.59411765	479	4117	4142	25	TTCCAGCAAAGCCAAAGCCTCATTAT	56.38461538	18	16	44	60	16
16873	19862	19895	33	TGAGGTGATAGAGGTTTGTGGTGGTTGGTAAAGA	63.21176471	1283	19908	19933	25	GAGTTACTGAAGTCATTGAGAGCCTT	56.38461538	18	20	40	60	13
16304	4067	4100	33	AGCAAAGAAAATAGTTGGCATCATAAAGTAATGG	58.38823529	479	4117	4142	25	TTCCAGCAAAGCCAAAGCCTCATTAT	56.38461538	18	17	44	61	17
16874	19863	19896	33	GAGGTGATAGAGGTTTGTGGTGGTTGGTAAAGAA	63.21176471	1283	19908	19933	25	GAGTTACTGAAGTCATTGAGAGCCTT	56.38461538	18	21	40	61	12
16875	19864	19897	33	AGGTGATAGAGGTTTGTGGTGGTTGGTAAAGAAC	63.21176471	1283	19908	19933	25	GAGTTACTGAAGTCATTGAGAGCCTT	56.38461538	18	22	40	62	11
16876	19865	19898	33	GGTGATAGAGGTTTGTGGTGGTTGGTAAAGAACA	63.21176471	1283	19908	19933	25	GAGTTACTGAAGTCATTGAGAGCCTT	56.38461538	18	22	40	62	10
16872	19861	19894	33	CTGAGGTGATAGAGGTTTGTGGTGGTTGGTAAAG	64.41764706	1281	19906	19931	25	CTGAGTTACTGAAGTCATTGAGAGCC	57.96153846	18	19	44	63	12
16872	19861	19894	33	CTGAGGTGATAGAGGTTTGTGGTGGTTGGTAAAG	64.41764706	1282	19907	19932	25	TGAGTTACTGAAGTCATTGAGAGCCT	56.38461538	18	19	44	63	13
16570	9896	9929	33	GACCATCAACTCTACCATCAAAAAAGACAGTGAG	62.00588235	780	9948	9973	25	AGTTGGTTTCTTGGCTATGTCAGTCA	56.38461538	18	31	33	64	19
16873	19862	19895	33	TGAGGTGATAGAGGTTTGTGGTGGTTGGTAAAGA	63.21176471	1282	19907	19932	25	TGAGTTACTGAAGTCATTGAGAGCCT	56.38461538	18	20	44	64	12
16874	19863	19896	33	GAGGTGATAGAGGTTTGTGGTGGTTGGTAAAGAA	63.21176471	1280	19905	19930	25	CCTGAGTTACTGAAGTCATTGAGAGC	57.96153846	18	21	43	64	9
16878	19867	19900	33	TGATAGAGGTTTGTGGTGGTTGGTAAAGAACATC	62.00588235	1283	19908	19933	25	GAGTTACTGAAGTCATTGAGAGCCTT	56.38461538	18	24	40	64	8
16880	19869	19902	33	ATAGAGGTTTGTGGTGGTTGGTAAAGAACATCAG	62.00588235	1280	19905	19930	25	CCTGAGTTACTGAAGTCATTGAGAGC	57.96153846	18	21	43	64	3
16570	9896	9929	33	GACCATCAACTCTACCATCAAAAAAGACAGTGAG	62.00588235	779	9947	9972	25	CAGTTGGTTTCTTGGCTATGTCAGTC	57.96153846	18	31	34	65	18
16874	19863	19896	33	GAGGTGATAGAGGTTTGTGGTGGTTGGTAAAGAA	63.21176471	1281	19906	19931	25	CTGAGTTACTGAAGTCATTGAGAGCC	57.96153846	18	21	44	65	10
16876	19865	19898	33	GGTGATAGAGGTTTGTGGTGGTTGGTAAAGAACA	63.21176471	1280	19905	19930	25	CCTGAGTTACTGAAGTCATTGAGAGC	57.96153846	18	22	43	65	7
17113	26678	26711	33	AGTTTGTTGACTATCATCATCTAACCAATCTTCT	58.38823529	1546	26728	26753	25	GTTGAAGAGCAGCAGAAGTGGCACCA	61.11538462	18	7	58	65	17
17115	26680	26713	33	TTTGTTGACTATCATCATCTAACCAATCTTCTTC	58.38823529	1546	26728	26753	25	GTTGAAGAGCAGCAGAAGTGGCACCA	61.11538462	18	7	58	65	15
16089	491	524	33	TTGAGTTTCATCAGCCTTCTTCTTTTTGTCCTTT	59.59411765	75	537	562	25	GGTGGGAATGTTTTGTATGCGTCAAT	56.38461538	18	45	21	66	13
16875	19864	19897	33	AGGTGATAGAGGTTTGTGGTGGTTGGTAAAGAAC	63.21176471	1281	19906	19931	25	CTGAGTTACTGAAGTCATTGAGAGCC	57.96153846	18	22	44	66	9
16876	19865	19898	33	GGTGATAGAGGTTTGTGGTGGTTGGTAAAGAACA	63.21176471	1281	19906	19931	25	CTGAGTTACTGAAGTCATTGAGAGCC	57.96153846	18	22	44	66	8
16879	19868	19901	33	GATAGAGGTTTGTGGTGGTTGGTAAAGAACATCA	62.00588235	1280	19905	19930	25	CCTGAGTTACTGAAGTCATTGAGAGC	57.96153846	18	23	43	66	4
16569	9895	9928	33	TGACCATCAACTCTACCATCAAAAAAGACAGTGA	60.8	779	9947	9972	25	CAGTTGGTTTCTTGGCTATGTCAGTC	57.96153846	18	33	34	67	19
16570	9896	9929	33	GACCATCAACTCTACCATCAAAAAAGACAGTGAG	62.00588235	778	9946	9971	25	TCAGTTGGTTTCTTGGCTATGTCAGT	56.38461538	18	31	36	67	17
16878	19867	19900	33	TGATAGAGGTTTGTGGTGGTTGGTAAAGAACATC	62.00588235	1279	19904	19929	25	ACCTGAGTTACTGAAGTCATTGAGAG	56.38461538	18	24	43	67	4
16879	19868	19901	33	GATAGAGGTTTGTGGTGGTTGGTAAAGAACATCA	62.00588235	1281	19906	19931	25	CTGAGTTACTGAAGTCATTGAGAGCC	57.96153846	18	23	44	67	5
16306	4069	4102	33	CAAAGAAAATAGTTGGCATCATAAAGTAATGGGT	58.38823529	470	4108	4133	25	GAACGGCATTTCCAGCAAAGCCAAAG	59.53846154	18	16	52	68	6
16878	19867	19900	33	TGATAGAGGTTTGTGGTGGTTGGTAAAGAACATC	62.00588235	1281	19906	19931	25	CTGAGTTACTGAAGTCATTGAGAGCC	57.96153846	18	24	44	68	6
17115	26680	26713	33	TTTGTTGACTATCATCATCTAACCAATCTTCTTC	58.38823529	1547	26729	26754	25	TTGAAGAGCAGCAGAAGTGGCACCAA	59.53846154	18	7	61	68	16
16088	490	523	33	CTTGAGTTTCATCAGCCTTCTTCTTTTTGTCCTT	60.8	74	536	561	25	TGGTGGGAATGTTTTGTATGCGTCAA	56.38461538	18	40	29	69	13
16304	4067	4100	33	AGCAAAGAAAATAGTTGGCATCATAAAGTAATGG	58.38823529	470	4108	4133	25	GAACGGCATTTCCAGCAAAGCCAAAG	59.53846154	18	17	52	69	8
16303	4066	4099	33	CAGCAAAGAAAATAGTTGGCATCATAAAGTAATG	58.38823529	470	4108	4133	25	GAACGGCATTTCCAGCAAAGCCAAAG	59.53846154	18	19	52	71	9
16089	491	524	33	TTGAGTTTCATCAGCCTTCTTCTTTTTGTCCTTT	59.59411765	74	536	561	25	TGGTGGGAATGTTTTGTATGCGTCAA	56.38461538	18	45	29	74	12
16305	4068	4101	33	GCAAAGAAAATAGTTGGCATCATAAAGTAATGGG	59.59411765	471	4109	4134	25	AACGGCATTTCCAGCAAAGCCAAAGC	59.53846154	18	16	59	75	8
16306	4069	4102	33	CAAAGAAAATAGTTGGCATCATAAAGTAATGGGT	58.38823529	471	4109	4134	25	AACGGCATTTCCAGCAAAGCCAAAGC	59.53846154	18	16	59	75	7
16304	4067	4100	33	AGCAAAGAAAATAGTTGGCATCATAAAGTAATGG	58.38823529	471	4109	4134	25	AACGGCATTTCCAGCAAAGCCAAAGC	59.53846154	18	17	59	76	9
16305	4068	4101	33	GCAAAGAAAATAGTTGGCATCATAAAGTAATGGG	59.59411765	478	4116	4141	25	TTTCCAGCAAAGCCAAAGCCTCATTA	56.38461538	18	16	60	76	15
16304	4067	4100	33	AGCAAAGAAAATAGTTGGCATCATAAAGTAATGG	58.38823529	478	4116	4141	25	TTTCCAGCAAAGCCAAAGCCTCATTA	56.38461538	18	17	60	77	16
16303	4066	4099	33	CAGCAAAGAAAATAGTTGGCATCATAAAGTAATG	58.38823529	478	4116	4141	25	TTTCCAGCAAAGCCAAAGCCTCATTA	56.38461538	18	19	60	79	17
16308	4071	4104	33	AAGAAAATAGTTGGCATCATAAAGTAATGGGTTT	57.18235294	477	4115	4140	25	ATTTCCAGCAAAGCCAAAGCCTCATT	56.38461538	18	13	71	84	11
16305	4068	4101	33	GCAAAGAAAATAGTTGGCATCATAAAGTAATGGG	59.59411765	472	4110	4135	25	ACGGCATTTCCAGCAAAGCCAAAGCC	61.11538462	18	16	69	85	9
16306	4069	4102	33	CAAAGAAAATAGTTGGCATCATAAAGTAATGGGT	58.38823529	472	4110	4135	25	ACGGCATTTCCAGCAAAGCCAAAGCC	61.11538462	18	16	69	85	8
16304	4067	4100	33	AGCAAAGAAAATAGTTGGCATCATAAAGTAATGG	58.38823529	472	4110	4135	25	ACGGCATTTCCAGCAAAGCCAAAGCC	61.11538462	18	17	69	86	10
16285	3576	3609	33	TAGCAAGAATACCACGAAAGCAAGAAAAAGAAGT	59.59411765	442	3629	3654	25	TACCTGTCTCTTCCGAAACGAATGAG	57.96153846	18	84	3	87	20
16285	3576	3609	33	TAGCAAGAATACCACGAAAGCAAGAAAAAGAAGT	59.59411765	443	3630	3655	25	ACCTGTCTCTTCCGAAACGAATGAGT	57.96153846	18	84	3	87	21
16305	4068	4101	33	GCAAAGAAAATAGTTGGCATCATAAAGTAATGGG	59.59411765	477	4115	4140	25	ATTTCCAGCAAAGCCAAAGCCTCATT	56.38461538	18	16	71	87	14
16306	4069	4102	33	CAAAGAAAATAGTTGGCATCATAAAGTAATGGGT	58.38823529	477	4115	4140	25	ATTTCCAGCAAAGCCAAAGCCTCATT	56.38461538	18	16	71	87	13
16304	4067	4100	33	AGCAAAGAAAATAGTTGGCATCATAAAGTAATGG	58.38823529	477	4115	4140	25	ATTTCCAGCAAAGCCAAAGCCTCATT	56.38461538	18	17	71	88	15
16307	4070	4103	33	AAAGAAAATAGTTGGCATCATAAAGTAATGGGTT	57.18235294	477	4115	4140	25	ATTTCCAGCAAAGCCAAAGCCTCATT	56.38461538	18	17	71	88	12
16302	4065	4098	33	CCAGCAAAGAAAATAGTTGGCATCATAAAGTAAT	58.38823529	473	4111	4136	25	CGGCATTTCCAGCAAAGCCAAAGCCT	61.11538462	18	20	70	90	13
16286	3577	3610	33	AGCAAGAATACCACGAAAGCAAGAAAAAGAAGTA	59.59411765	443	3630	3655	25	ACCTGTCTCTTCCGAAACGAATGAGT	57.96153846	18	88	3	91	20
16286	3577	3610	33	AGCAAGAATACCACGAAAGCAAGAAAAAGAAGTA	59.59411765	444	3631	3656	25	CCTGTCTCTTCCGAAACGAATGAGTA	57.96153846	18	88	3	91	21
16302	4065	4098	33	CCAGCAAAGAAAATAGTTGGCATCATAAAGTAAT	58.38823529	477	4115	4140	25	ATTTCCAGCAAAGCCAAAGCCTCATT	56.38461538	18	20	71	91	17
16302	4065	4098	33	CCAGCAAAGAAAATAGTTGGCATCATAAAGTAAT	58.38823529	474	4112	4137	25	GGCATTTCCAGCAAAGCCAAAGCCTC	61.11538462	18	20	75	95	14
17067	25148	25181	33	AGGTGTTTTAGAAGAAGAAGTAAGATAACCATTA	57.18235294	1469	25188	25213	25	GTAACAGCATCAGGTGAAGAAACAGA	56.38461538	18	24	71	95	7
17064	25145	25178	33	TTCAGGTGTTTTAGAAGAAGAAGTAAGATAACCA	58.38823529	1469	25188	25213	25	GTAACAGCATCAGGTGAAGAAACAGA	56.38461538	18	26	71	97	10
16302	4065	4098	33	CCAGCAAAGAAAATAGTTGGCATCATAAAGTAAT	58.38823529	476	4114	4139	25	CATTTCCAGCAAAGCCAAAGCCTCAT	57.96153846	18	20	79	99	16
17065	25146	25179	33	TCAGGTGTTTTAGAAGAAGAAGTAAGATAACCAT	58.38823529	1471	25192	25217	25	CAGCATCAGGTGAAGAAACAGAAACT	56.38461538	18	25	131	156	13
16084	470	503	33	CTTCTGTCTCTGCGGTAAGGCTTGAGTTTCATCA	64.41764706	65	527	552	25	AGGCTCTGTTGGTGGGAATGTTTTGT	57.96153846	18	0	5544	5544	24
16235	2802	2835	33	CAAAACCTGAGTCACCTGCTACACGCTGCGAAGC	68.03529412	2250	2847	2873	26	AATAAGAAAGCGTTCGTGATGTAGCAA	55.18148148	18	2	0	2	12
16235	2802	2835	33	CAAAACCTGAGTCACCTGCTACACGCTGCGAAGC	68.03529412	2252	2849	2875	26	TAAGAAAGCGTTCGTGATGTAGCAACA	56.7	18	2	0	2	14
16234	2801	2834	33	GCAAAACCTGAGTCACCTGCTACACGCTGCGAAG	68.03529412	2250	2847	2873	26	AATAAGAAAGCGTTCGTGATGTAGCAA	55.18148148	18	4	0	4	13
16234	2801	2834	33	GCAAAACCTGAGTCACCTGCTACACGCTGCGAAG	68.03529412	2251	2848	2874	26	ATAAGAAAGCGTTCGTGATGTAGCAAC	56.7	18	4	0	4	14
16234	2801	2834	33	GCAAAACCTGAGTCACCTGCTACACGCTGCGAAG	68.03529412	2252	2849	2875	26	TAAGAAAGCGTTCGTGATGTAGCAACA	56.7	18	4	0	4	15
16235	2802	2835	33	CAAAACCTGAGTCACCTGCTACACGCTGCGAAGC	68.03529412	2247	2844	2870	26	TGTAATAAGAAAGCGTTCGTGATGTAG	55.18148148	18	2	2	4	9
17243	28366	28399	33	GAACCCAATAGGCACACTTGTTATGGCAACCAAC	64.41764706	4216	28423	28449	26	AGGCAATAGTGCGACCACCCTTACGAA	61.25555556	18	4	2	6	24
17249	28437	28470	33	CCACCCTTACGAAGAATGGTTTTCAAGCCAGATT	63.21176471	4246	28471	28497	26	CATTATGGTATTCGGCAAGACTATGCT	56.7	18	7	0	7	1
17249	28437	28470	33	CCACCCTTACGAAGAATGGTTTTCAAGCCAGATT	63.21176471	4250	28475	28501	26	ATGGTATTCGGCAAGACTATGCTCAGG	59.73703704	18	7	2	9	5
16769	18178	18211	33	TAAACTCCTGTGTAGAAACTAAGTAATCATAAAC	57.18235294	3409	18221	18247	26	CAGTCTAAAGTAGCGGTTGAGTAAACA	56.7	18	10	0	10	10
16770	18179	18212	33	AAACTCCTGTGTAGAAACTAAGTAATCATAAACA	57.18235294	3410	18222	18248	26	AGTCTAAAGTAGCGGTTGAGTAAACAA	55.18148148	18	10	0	10	10
16993	22152	22185	33	ACTGTAACACTATCAACGATGTAAGAAGACTGGT	60.8	3748	22208	22234	26	AAACTGTAGTGACAAGTCTCTCGCAAC	58.21851852	18	0	10	10	23
17249	28437	28470	33	CCACCCTTACGAAGAATGGTTTTCAAGCCAGATT	63.21176471	4251	28476	28502	26	TGGTATTCGGCAAGACTATGCTCAGGT	59.73703704	18	7	3	10	6
16991	22150	22183	33	TCACTGTAACACTATCAACGATGTAAGAAGACTG	60.8	3747	22207	22233	26	TAAACTGTAGTGACAAGTCTCTCGCAA	56.7	18	0	11	11	24
16992	22151	22184	33	CACTGTAACACTATCAACGATGTAAGAAGACTGG	62.00588235	3747	22207	22233	26	TAAACTGTAGTGACAAGTCTCTCGCAA	56.7	18	0	11	11	23
16993	22152	22185	33	ACTGTAACACTATCAACGATGTAAGAAGACTGGT	60.8	3747	22207	22233	26	TAAACTGTAGTGACAAGTCTCTCGCAA	56.7	18	0	11	11	22
17249	28437	28470	33	CCACCCTTACGAAGAATGGTTTTCAAGCCAGATT	63.21176471	4253	28478	28504	26	GTATTCGGCAAGACTATGCTCAGGTCC	61.25555556	18	7	4	11	8
16264	2877	2910	33	TGATTTCTTTAGGCAGGTCCTTGATGTCACAGCG	64.41764706	2298	2919	2945	26	GGTGTCCAGCAATACGAAGATGTCCAC	61.25555556	18	11	1	12	9
16264	2877	2910	33	TGATTTCTTTAGGCAGGTCCTTGATGTCACAGCG	64.41764706	2299	2920	2946	26	GTGTCCAGCAATACGAAGATGTCCACG	61.25555556	18	11	1	12	10
16264	2877	2910	33	TGATTTCTTTAGGCAGGTCCTTGATGTCACAGCG	64.41764706	2300	2921	2947	26	TGTCCAGCAATACGAAGATGTCCACGA	59.73703704	18	11	1	12	11
16265	2878	2911	33	GATTTCTTTAGGCAGGTCCTTGATGTCACAGCGT	64.41764706	2301	2922	2948	26	GTCCAGCAATACGAAGATGTCCACGAA	59.73703704	18	11	1	12	11
16266	2879	2912	33	ATTTCTTTAGGCAGGTCCTTGATGTCACAGCGTC	64.41764706	2299	2920	2946	26	GTGTCCAGCAATACGAAGATGTCCACG	61.25555556	18	11	1	12	8
16267	2880	2913	33	TTTCTTTAGGCAGGTCCTTGATGTCACAGCGTCC	65.62352941	2299	2920	2946	26	GTGTCCAGCAATACGAAGATGTCCACG	61.25555556	18	11	1	12	7
17159	26901	26934	33	TCACCAGACTCATCAAATAAGTAGTATGTAGCCA	60.8	4046	26949	26975	26	AAATCAATGCCCAGTGGTGTAAGTAAT	55.18148148	18	7	5	12	15
17160	26902	26935	33	CACCAGACTCATCAAATAAGTAGTATGTAGCCAT	60.8	4046	26949	26975	26	AAATCAATGCCCAGTGGTGTAAGTAAT	55.18148148	18	7	5	12	14
16267	2880	2913	33	TTTCTTTAGGCAGGTCCTTGATGTCACAGCGTCC	65.62352941	2302	2923	2949	26	TCCAGCAATACGAAGATGTCCACGAAG	59.73703704	18	11	2	13	10
16268	2881	2914	33	TTCTTTAGGCAGGTCCTTGATGTCACAGCGTCCT	65.62352941	2303	2924	2950	26	CCAGCAATACGAAGATGTCCACGAAGG	61.25555556	18	11	2	13	10
16239	2844	2877	33	TGTAATAAGAAAGCGTTCGTGATGTAGCAACAGT	60.8	2291	2888	2914	26	GGCAGGTCCTTGATGTCACAGCGTCCT	64.29259259	18	1	13	14	11
16239	2844	2877	33	TGTAATAAGAAAGCGTTCGTGATGTAGCAACAGT	60.8	2292	2889	2915	26	GCAGGTCCTTGATGTCACAGCGTCCTA	62.77407407	18	1	13	14	12
16240	2845	2878	33	GTAATAAGAAAGCGTTCGTGATGTAGCAACAGTG	62.00588235	2291	2888	2914	26	GGCAGGTCCTTGATGTCACAGCGTCCT	64.29259259	18	1	13	14	10
16240	2845	2878	33	GTAATAAGAAAGCGTTCGTGATGTAGCAACAGTG	62.00588235	2292	2889	2915	26	GCAGGTCCTTGATGTCACAGCGTCCTA	62.77407407	18	1	13	14	11
16716	15750	15783	33	ATAATAAGAATCTACAACAGGAACTCCACTACCT	59.59411765	3249	15786	15812	26	CGTGGTTTGTATGAAATCACCGAAATC	56.7	18	9	5	14	3
16863	19511	19544	33	TGAAAAAGTCTGTCCTGGTTGAATGCGAACAAAC	62.00588235	3497	19548	19574	26	TACTTAGGTGTCTTAGGATTGGCTGTA	56.7	18	3	11	14	4
17156	26898	26931	33	AACTCACCAGACTCATCAAATAAGTAGTATGTAG	59.59411765	4046	26949	26975	26	AAATCAATGCCCAGTGGTGTAAGTAAT	55.18148148	18	9	5	14	18
17157	26899	26932	33	ACTCACCAGACTCATCAAATAAGTAGTATGTAGC	60.8	4046	26949	26975	26	AAATCAATGCCCAGTGGTGTAAGTAAT	55.18148148	18	9	5	14	17
17158	26900	26933	33	CTCACCAGACTCATCAAATAAGTAGTATGTAGCC	62.00588235	4045	26948	26974	26	TAAATCAATGCCCAGTGGTGTAAGTAA	55.18148148	18	7	7	14	15
17160	26902	26935	33	CACCAGACTCATCAAATAAGTAGTATGTAGCCAT	60.8	4045	26948	26974	26	TAAATCAATGCCCAGTGGTGTAAGTAA	55.18148148	18	7	7	14	13
16265	2878	2911	33	GATTTCTTTAGGCAGGTCCTTGATGTCACAGCGT	64.41764706	2296	2917	2943	26	ATGGTGTCCAGCAATACGAAGATGTCC	59.73703704	18	11	4	15	6
16862	19510	19543	33	CTGAAAAAGTCTGTCCTGGTTGAATGCGAACAAA	62.00588235	3497	19548	19574	26	TACTTAGGTGTCTTAGGATTGGCTGTA	56.7	18	4	11	15	5
17155	26897	26930	33	AAACTCACCAGACTCATCAAATAAGTAGTATGTA	58.38823529	4046	26949	26975	26	AAATCAATGCCCAGTGGTGTAAGTAAT	55.18148148	18	10	5	15	19
17249	28437	28470	33	CCACCCTTACGAAGAATGGTTTTCAAGCCAGATT	63.21176471	4258	28483	28509	26	CGGCAAGACTATGCTCAGGTCCTACTT	61.25555556	18	7	8	15	13
16241	2846	2879	33	TAATAAGAAAGCGTTCGTGATGTAGCAACAGTGA	60.8	2290	2887	2913	26	AGGCAGGTCCTTGATGTCACAGCGTCC	64.29259259	18	3	13	16	8
16241	2846	2879	33	TAATAAGAAAGCGTTCGTGATGTAGCAACAGTGA	60.8	2291	2888	2914	26	GGCAGGTCCTTGATGTCACAGCGTCCT	64.29259259	18	3	13	16	9
16241	2846	2879	33	TAATAAGAAAGCGTTCGTGATGTAGCAACAGTGA	60.8	2292	2889	2915	26	GCAGGTCCTTGATGTCACAGCGTCCTA	62.77407407	18	3	13	16	10
16242	2847	2880	33	AATAAGAAAGCGTTCGTGATGTAGCAACAGTGAT	60.8	2289	2886	2912	26	TAGGCAGGTCCTTGATGTCACAGCGTC	62.77407407	18	3	13	16	6
16242	2847	2880	33	AATAAGAAAGCGTTCGTGATGTAGCAACAGTGAT	60.8	2291	2888	2914	26	GGCAGGTCCTTGATGTCACAGCGTCCT	64.29259259	18	3	13	16	8
16242	2847	2880	33	AATAAGAAAGCGTTCGTGATGTAGCAACAGTGAT	60.8	2292	2889	2915	26	GCAGGTCCTTGATGTCACAGCGTCCTA	62.77407407	18	3	13	16	9
16267	2880	2913	33	TTTCTTTAGGCAGGTCCTTGATGTCACAGCGTCC	65.62352941	2295	2916	2942	26	GATGGTGTCCAGCAATACGAAGATGTC	59.73703704	18	11	5	16	3
17157	26899	26932	33	ACTCACCAGACTCATCAAATAAGTAGTATGTAGC	60.8	4044	26947	26973	26	CTAAATCAATGCCCAGTGGTGTAAGTA	56.7	18	9	7	16	15
16242	2847	2880	33	AATAAGAAAGCGTTCGTGATGTAGCAACAGTGAT	60.8	2287	2884	2910	26	TTTAGGCAGGTCCTTGATGTCACAGCG	61.25555556	18	3	14	17	4
16243	2848	2881	33	ATAAGAAAGCGTTCGTGATGTAGCAACAGTGATT	60.8	2289	2886	2912	26	TAGGCAGGTCCTTGATGTCACAGCGTC	62.77407407	18	4	13	17	5
16243	2848	2881	33	ATAAGAAAGCGTTCGTGATGTAGCAACAGTGATT	60.8	2290	2887	2913	26	AGGCAGGTCCTTGATGTCACAGCGTCC	64.29259259	18	4	13	17	6
16243	2848	2881	33	ATAAGAAAGCGTTCGTGATGTAGCAACAGTGATT	60.8	2291	2888	2914	26	GGCAGGTCCTTGATGTCACAGCGTCCT	64.29259259	18	4	13	17	7
16243	2848	2881	33	ATAAGAAAGCGTTCGTGATGTAGCAACAGTGATT	60.8	2292	2889	2915	26	GCAGGTCCTTGATGTCACAGCGTCCTA	62.77407407	18	4	13	17	8
16244	2849	2882	33	TAAGAAAGCGTTCGTGATGTAGCAACAGTGATTT	60.8	2290	2887	2913	26	AGGCAGGTCCTTGATGTCACAGCGTCC	64.29259259	18	4	13	17	5
16244	2849	2882	33	TAAGAAAGCGTTCGTGATGTAGCAACAGTGATTT	60.8	2291	2888	2914	26	GGCAGGTCCTTGATGTCACAGCGTCCT	64.29259259	18	4	13	17	6
16715	15749	15782	33	AATAATAAGAATCTACAACAGGAACTCCACTACC	59.59411765	3247	15784	15810	26	GGCGTGGTTTGTATGAAATCACCGAAA	58.21851852	18	12	5	17	2
16715	15749	15782	33	AATAATAAGAATCTACAACAGGAACTCCACTACC	59.59411765	3248	15785	15811	26	GCGTGGTTTGTATGAAATCACCGAAAT	56.7	18	12	5	17	3
16863	19511	19544	33	TGAAAAAGTCTGTCCTGGTTGAATGCGAACAAAC	62.00588235	3496	19547	19573	26	ATACTTAGGTGTCTTAGGATTGGCTGT	56.7	18	3	14	17	3
17157	26899	26932	33	ACTCACCAGACTCATCAAATAAGTAGTATGTAGC	60.8	4043	26946	26972	26	TCTAAATCAATGCCCAGTGGTGTAAGT	56.7	18	9	8	17	14
17158	26900	26933	33	CTCACCAGACTCATCAAATAAGTAGTATGTAGCC	62.00588235	4041	26944	26970	26	CATCTAAATCAATGCCCAGTGGTGTAA	56.7	18	7	10	17	11
17159	26901	26934	33	TCACCAGACTCATCAAATAAGTAGTATGTAGCCA	60.8	4039	26942	26968	26	CTCATCTAAATCAATGCCCAGTGGTGT	58.21851852	18	7	10	17	8
17160	26902	26935	33	CACCAGACTCATCAAATAAGTAGTATGTAGCCAT	60.8	4042	26945	26971	26	ATCTAAATCAATGCCCAGTGGTGTAAG	56.7	18	7	10	17	10
16243	2848	2881	33	ATAAGAAAGCGTTCGTGATGTAGCAACAGTGATT	60.8	2287	2884	2910	26	TTTAGGCAGGTCCTTGATGTCACAGCG	61.25555556	18	4	14	18	3
16243	2848	2881	33	ATAAGAAAGCGTTCGTGATGTAGCAACAGTGATT	60.8	2288	2885	2911	26	TTAGGCAGGTCCTTGATGTCACAGCGT	61.25555556	18	4	14	18	4
16244	2849	2882	33	TAAGAAAGCGTTCGTGATGTAGCAACAGTGATTT	60.8	2288	2885	2911	26	TTAGGCAGGTCCTTGATGTCACAGCGT	61.25555556	18	4	14	18	3
16264	2877	2910	33	TGATTTCTTTAGGCAGGTCCTTGATGTCACAGCG	64.41764706	2293	2914	2940	26	TAGATGGTGTCCAGCAATACGAAGATG	58.21851852	18	11	7	18	4
16265	2878	2911	33	GATTTCTTTAGGCAGGTCCTTGATGTCACAGCGT	64.41764706	2293	2914	2940	26	TAGATGGTGTCCAGCAATACGAAGATG	58.21851852	18	11	7	18	3
16266	2879	2912	33	ATTTCTTTAGGCAGGTCCTTGATGTCACAGCGTC	64.41764706	2293	2914	2940	26	TAGATGGTGTCCAGCAATACGAAGATG	58.21851852	18	11	7	18	2
16267	2880	2913	33	TTTCTTTAGGCAGGTCCTTGATGTCACAGCGTCC	65.62352941	2293	2914	2940	26	TAGATGGTGTCCAGCAATACGAAGATG	58.21851852	18	11	7	18	1
16267	2880	2913	33	TTTCTTTAGGCAGGTCCTTGATGTCACAGCGTCC	65.62352941	2294	2915	2941	26	AGATGGTGTCCAGCAATACGAAGATGT	58.21851852	18	11	7	18	2
16268	2881	2914	33	TTCTTTAGGCAGGTCCTTGATGTCACAGCGTCCT	65.62352941	2294	2915	2941	26	AGATGGTGTCCAGCAATACGAAGATGT	58.21851852	18	11	7	18	1
16714	15748	15781	33	GAATAATAAGAATCTACAACAGGAACTCCACTAC	59.59411765	3246	15783	15809	26	TGGCGTGGTTTGTATGAAATCACCGAA	58.21851852	18	14	4	18	2
16862	19510	19543	33	CTGAAAAAGTCTGTCCTGGTTGAATGCGAACAAA	62.00588235	3496	19547	19573	26	ATACTTAGGTGTCTTAGGATTGGCTGT	56.7	18	4	14	18	4
17077	25700	25733	33	TAGCATTTCAGTAGTGCCACCAGCCTTTTTAGTA	62.00588235	3920	25754	25780	26	AACACCCTCTTGAACAACATCACCCAC	59.73703704	18	9	9	18	21
17155	26897	26930	33	AAACTCACCAGACTCATCAAATAAGTAGTATGTA	58.38823529	4043	26946	26972	26	TCTAAATCAATGCCCAGTGGTGTAAGT	56.7	18	10	8	18	16
17160	26902	26935	33	CACCAGACTCATCAAATAAGTAGTATGTAGCCAT	60.8	4040	26943	26969	26	TCATCTAAATCAATGCCCAGTGGTGTA	56.7	18	7	11	18	8
17207	27801	27834	33	AGCCACTGCGAAGTCAACTGAACAACACCACCTG	66.82941176	4154	27858	27884	26	TTGTTAGTAGCCAAATCAGATGTGAAC	55.18148148	18	2	16	18	24
17209	27803	27836	33	CCACTGCGAAGTCAACTGAACAACACCACCTGTA	65.62352941	4154	27858	27884	26	TTGTTAGTAGCCAAATCAGATGTGAAC	55.18148148	18	2	16	18	22
17210	27804	27837	33	CACTGCGAAGTCAACTGAACAACACCACCTGTAA	64.41764706	4154	27858	27884	26	TTGTTAGTAGCCAAATCAGATGTGAAC	55.18148148	18	2	16	18	21
16263	2872	2905	33	AACAGTGATTTCTTTAGGCAGGTCCTTGATGTCA	62.00588235	2300	2921	2947	26	TGTCCAGCAATACGAAGATGTCCACGA	59.73703704	18	18	1	19	16
16263	2872	2905	33	AACAGTGATTTCTTTAGGCAGGTCCTTGATGTCA	62.00588235	2301	2922	2948	26	GTCCAGCAATACGAAGATGTCCACGAA	59.73703704	18	18	1	19	17
16712	15746	15779	33	ATGAATAATAAGAATCTACAACAGGAACTCCACT	58.38823529	3245	15782	15808	26	CTGGCGTGGTTTGTATGAAATCACCGA	59.73703704	18	15	4	19	3
16713	15747	15780	33	TGAATAATAAGAATCTACAACAGGAACTCCACTA	58.38823529	3245	15782	15808	26	CTGGCGTGGTTTGTATGAAATCACCGA	59.73703704	18	15	4	19	2
16713	15747	15780	33	TGAATAATAAGAATCTACAACAGGAACTCCACTA	58.38823529	3246	15783	15809	26	TGGCGTGGTTTGTATGAAATCACCGAA	58.21851852	18	15	4	19	3
16714	15748	15781	33	GAATAATAAGAATCTACAACAGGAACTCCACTAC	59.59411765	3247	15784	15810	26	GGCGTGGTTTGTATGAAATCACCGAAA	58.21851852	18	14	5	19	3
16769	18178	18211	33	TAAACTCCTGTGTAGAAACTAAGTAATCATAAAC	57.18235294	3412	18225	18251	26	CTAAAGTAGCGGTTGAGTAAACAAAAG	55.18148148	18	10	9	19	14
16858	19506	19539	33	AACACTGAAAAAGTCTGTCCTGGTTGAATGCGAA	62.00588235	3497	19548	19574	26	TACTTAGGTGTCTTAGGATTGGCTGTA	56.7	18	8	11	19	9
17077	25700	25733	33	TAGCATTTCAGTAGTGCCACCAGCCTTTTTAGTA	62.00588235	3921	25755	25781	26	ACACCCTCTTGAACAACATCACCCACT	59.73703704	18	9	10	19	22
17079	25702	25735	33	GCATTTCAGTAGTGCCACCAGCCTTTTTAGTAGG	64.41764706	3919	25753	25779	26	AAACACCCTCTTGAACAACATCACCCA	58.21851852	18	9	10	19	18
17156	26898	26931	33	AACTCACCAGACTCATCAAATAAGTAGTATGTAG	59.59411765	4041	26944	26970	26	CATCTAAATCAATGCCCAGTGGTGTAA	56.7	18	9	10	19	13
17157	26899	26932	33	ACTCACCAGACTCATCAAATAAGTAGTATGTAGC	60.8	4042	26945	26971	26	ATCTAAATCAATGCCCAGTGGTGTAAG	56.7	18	9	10	19	13
17212	27806	27839	33	CTGCGAAGTCAACTGAACAACACCACCTGTAATG	64.41764706	4154	27858	27884	26	TTGTTAGTAGCCAAATCAGATGTGAAC	55.18148148	18	3	16	19	19
16255	2864	2897	33	GATGTAGCAACAGTGATTTCTTTAGGCAGGTCCT	63.21176471	2299	2920	2946	26	GTGTCCAGCAATACGAAGATGTCCACG	61.25555556	18	19	1	20	23
16255	2864	2897	33	GATGTAGCAACAGTGATTTCTTTAGGCAGGTCCT	63.21176471	2300	2921	2947	26	TGTCCAGCAATACGAAGATGTCCACGA	59.73703704	18	19	1	20	24
16255	2864	2897	33	GATGTAGCAACAGTGATTTCTTTAGGCAGGTCCT	63.21176471	2301	2922	2948	26	GTCCAGCAATACGAAGATGTCCACGAA	59.73703704	18	19	1	20	25
16256	2865	2898	33	ATGTAGCAACAGTGATTTCTTTAGGCAGGTCCTT	62.00588235	2299	2920	2946	26	GTGTCCAGCAATACGAAGATGTCCACG	61.25555556	18	19	1	20	22
16256	2865	2898	33	ATGTAGCAACAGTGATTTCTTTAGGCAGGTCCTT	62.00588235	2300	2921	2947	26	TGTCCAGCAATACGAAGATGTCCACGA	59.73703704	18	19	1	20	23
16256	2865	2898	33	ATGTAGCAACAGTGATTTCTTTAGGCAGGTCCTT	62.00588235	2301	2922	2948	26	GTCCAGCAATACGAAGATGTCCACGAA	59.73703704	18	19	1	20	24
16257	2866	2899	33	TGTAGCAACAGTGATTTCTTTAGGCAGGTCCTTG	63.21176471	2299	2920	2946	26	GTGTCCAGCAATACGAAGATGTCCACG	61.25555556	18	19	1	20	21
16257	2866	2899	33	TGTAGCAACAGTGATTTCTTTAGGCAGGTCCTTG	63.21176471	2300	2921	2947	26	TGTCCAGCAATACGAAGATGTCCACGA	59.73703704	18	19	1	20	22
16257	2866	2899	33	TGTAGCAACAGTGATTTCTTTAGGCAGGTCCTTG	63.21176471	2301	2922	2948	26	GTCCAGCAATACGAAGATGTCCACGAA	59.73703704	18	19	1	20	23
16258	2867	2900	33	GTAGCAACAGTGATTTCTTTAGGCAGGTCCTTGA	63.21176471	2299	2920	2946	26	GTGTCCAGCAATACGAAGATGTCCACG	61.25555556	18	19	1	20	20
16258	2867	2900	33	GTAGCAACAGTGATTTCTTTAGGCAGGTCCTTGA	63.21176471	2300	2921	2947	26	TGTCCAGCAATACGAAGATGTCCACGA	59.73703704	18	19	1	20	21
16258	2867	2900	33	GTAGCAACAGTGATTTCTTTAGGCAGGTCCTTGA	63.21176471	2301	2922	2948	26	GTCCAGCAATACGAAGATGTCCACGAA	59.73703704	18	19	1	20	22
16713	15747	15780	33	TGAATAATAAGAATCTACAACAGGAACTCCACTA	58.38823529	3248	15785	15811	26	GCGTGGTTTGTATGAAATCACCGAAAT	56.7	18	15	5	20	5
16861	19509	19542	33	ACTGAAAAAGTCTGTCCTGGTTGAATGCGAACAA	62.00588235	3496	19547	19573	26	ATACTTAGGTGTCTTAGGATTGGCTGT	56.7	18	6	14	20	5
17154	26896	26929	33	TAAACTCACCAGACTCATCAAATAAGTAGTATGT	58.38823529	4039	26942	26968	26	CTCATCTAAATCAATGCCCAGTGGTGT	58.21851852	18	10	10	20	13
17154	26896	26929	33	TAAACTCACCAGACTCATCAAATAAGTAGTATGT	58.38823529	4041	26944	26970	26	CATCTAAATCAATGCCCAGTGGTGTAA	56.7	18	10	10	20	15
17156	26898	26931	33	AACTCACCAGACTCATCAAATAAGTAGTATGTAG	59.59411765	4040	26943	26969	26	TCATCTAAATCAATGCCCAGTGGTGTA	56.7	18	9	11	20	12
17214	27808	27841	33	GCGAAGTCAACTGAACAACACCACCTGTAATGTA	63.21176471	4154	27858	27884	26	TTGTTAGTAGCCAAATCAGATGTGAAC	55.18148148	18	4	16	20	17
17215	27809	27842	33	CGAAGTCAACTGAACAACACCACCTGTAATGTAG	63.21176471	4154	27858	27884	26	TTGTTAGTAGCCAAATCAGATGTGAAC	55.18148148	18	4	16	20	16
16261	2870	2903	33	GCAACAGTGATTTCTTTAGGCAGGTCCTTGATGT	63.21176471	2299	2920	2946	26	GTGTCCAGCAATACGAAGATGTCCACG	61.25555556	18	20	1	21	17
16261	2870	2903	33	GCAACAGTGATTTCTTTAGGCAGGTCCTTGATGT	63.21176471	2301	2922	2948	26	GTCCAGCAATACGAAGATGTCCACGAA	59.73703704	18	20	1	21	19
16262	2871	2904	33	CAACAGTGATTTCTTTAGGCAGGTCCTTGATGTC	63.21176471	2298	2919	2945	26	GGTGTCCAGCAATACGAAGATGTCCAC	61.25555556	18	20	1	21	15
16262	2871	2904	33	CAACAGTGATTTCTTTAGGCAGGTCCTTGATGTC	63.21176471	2299	2920	2946	26	GTGTCCAGCAATACGAAGATGTCCACG	61.25555556	18	20	1	21	16
16262	2871	2904	33	CAACAGTGATTTCTTTAGGCAGGTCCTTGATGTC	63.21176471	2300	2921	2947	26	TGTCCAGCAATACGAAGATGTCCACGA	59.73703704	18	20	1	21	17
16263	2872	2905	33	AACAGTGATTTCTTTAGGCAGGTCCTTGATGTCA	62.00588235	2297	2918	2944	26	TGGTGTCCAGCAATACGAAGATGTCCA	59.73703704	18	18	3	21	13
16711	15745	15778	33	AATGAATAATAAGAATCTACAACAGGAACTCCAC	58.38823529	3247	15784	15810	26	GGCGTGGTTTGTATGAAATCACCGAAA	58.21851852	18	16	5	21	6
16711	15745	15778	33	AATGAATAATAAGAATCTACAACAGGAACTCCAC	58.38823529	3248	15785	15811	26	GCGTGGTTTGTATGAAATCACCGAAAT	56.7	18	16	5	21	7
16860	19508	19541	33	CACTGAAAAAGTCTGTCCTGGTTGAATGCGAACA	63.21176471	3496	19547	19573	26	ATACTTAGGTGTCTTAGGATTGGCTGT	56.7	18	7	14	21	6
17019	23474	23507	33	AGGATTTTCCACTACTTCTTCAGAGACTGGTTTT	60.8	3810	23512	23538	26	CTTCGCAGGCAAGATTATCCATTCCCT	59.73703704	18	16	5	21	5
17154	26896	26929	33	TAAACTCACCAGACTCATCAAATAAGTAGTATGT	58.38823529	4040	26943	26969	26	TCATCTAAATCAATGCCCAGTGGTGTA	56.7	18	10	11	21	14
17217	27811	27844	33	AAGTCAACTGAACAACACCACCTGTAATGTAGGC	63.21176471	4154	27858	27884	26	TTGTTAGTAGCCAAATCAGATGTGAAC	55.18148148	18	5	16	21	14
16254	2863	2896	33	TGATGTAGCAACAGTGATTTCTTTAGGCAGGTCC	63.21176471	2299	2920	2946	26	GTGTCCAGCAATACGAAGATGTCCACG	61.25555556	18	21	1	22	24
16254	2863	2896	33	TGATGTAGCAACAGTGATTTCTTTAGGCAGGTCC	63.21176471	2300	2921	2947	26	TGTCCAGCAATACGAAGATGTCCACGA	59.73703704	18	21	1	22	25
16857	19505	19538	33	TAACACTGAAAAAGTCTGTCCTGGTTGAATGCGA	62.00588235	3496	19547	19573	26	ATACTTAGGTGTCTTAGGATTGGCTGT	56.7	18	8	14	22	9
16253	2862	2895	33	GTGATGTAGCAACAGTGATTTCTTTAGGCAGGTC	63.21176471	2298	2919	2945	26	GGTGTCCAGCAATACGAAGATGTCCAC	61.25555556	18	22	1	23	24
16256	2865	2898	33	ATGTAGCAACAGTGATTTCTTTAGGCAGGTCCTT	62.00588235	2296	2917	2943	26	ATGGTGTCCAGCAATACGAAGATGTCC	59.73703704	18	19	4	23	19
16713	15747	15780	33	TGAATAATAAGAATCTACAACAGGAACTCCACTA	58.38823529	3250	15787	15813	26	GTGGTTTGTATGAAATCACCGAAATCA	55.18148148	18	15	8	23	7
16716	15750	15783	33	ATAATAAGAATCTACAACAGGAACTCCACTACCT	59.59411765	3255	15801	15827	26	ATCACCGAAATCATACCAGTTACCATT	55.18148148	18	9	14	23	18
17020	23475	23508	33	GGATTTTCCACTACTTCTTCAGAGACTGGTTTTA	60.8	3810	23512	23538	26	CTTCGCAGGCAAGATTATCCATTCCCT	59.73703704	18	18	5	23	4
17022	23477	23510	33	ATTTTCCACTACTTCTTCAGAGACTGGTTTTAGA	59.59411765	3810	23512	23538	26	CTTCGCAGGCAAGATTATCCATTCCCT	59.73703704	18	18	5	23	2
17158	26900	26933	33	CTCACCAGACTCATCAAATAAGTAGTATGTAGCC	62.00588235	4038	26941	26967	26	ACTCATCTAAATCAATGCCCAGTGGTG	58.21851852	18	7	16	23	8
16239	2844	2877	33	TGTAATAAGAAAGCGTTCGTGATGTAGCAACAGT	60.8	2282	2879	2905	26	ATTTCTTTAGGCAGGTCCTTGATGTCA	56.7	18	1	23	24	2
16246	2855	2888	33	AGCGTTCGTGATGTAGCAACAGTGATTTCTTTAG	62.00588235	2292	2889	2915	26	GCAGGTCCTTGATGTCACAGCGTCCTA	62.77407407	18	11	13	24	1
16252	2861	2894	33	CGTGATGTAGCAACAGTGATTTCTTTAGGCAGGT	63.21176471	2297	2918	2944	26	TGGTGTCCAGCAATACGAAGATGTCCA	59.73703704	18	21	3	24	24
16255	2864	2897	33	GATGTAGCAACAGTGATTTCTTTAGGCAGGTCCT	63.21176471	2295	2916	2942	26	GATGGTGTCCAGCAATACGAAGATGTC	59.73703704	18	19	5	24	19
16258	2867	2900	33	GTAGCAACAGTGATTTCTTTAGGCAGGTCCTTGA	63.21176471	2295	2916	2942	26	GATGGTGTCCAGCAATACGAAGATGTC	59.73703704	18	19	5	24	16
16260	2869	2902	33	AGCAACAGTGATTTCTTTAGGCAGGTCCTTGATG	63.21176471	2299	2920	2946	26	GTGTCCAGCAATACGAAGATGTCCACG	61.25555556	18	23	1	24	18
16260	2869	2902	33	AGCAACAGTGATTTCTTTAGGCAGGTCCTTGATG	63.21176471	2300	2921	2947	26	TGTCCAGCAATACGAAGATGTCCACGA	59.73703704	18	23	1	24	19
16261	2870	2903	33	GCAACAGTGATTTCTTTAGGCAGGTCCTTGATGT	63.21176471	2296	2917	2943	26	ATGGTGTCCAGCAATACGAAGATGTCC	59.73703704	18	20	4	24	14
16262	2871	2904	33	CAACAGTGATTTCTTTAGGCAGGTCCTTGATGTC	63.21176471	2296	2917	2943	26	ATGGTGTCCAGCAATACGAAGATGTCC	59.73703704	18	20	4	24	13
16710	15744	15777	33	CAATGAATAATAAGAATCTACAACAGGAACTCCA	58.38823529	3248	15785	15811	26	GCGTGGTTTGTATGAAATCACCGAAAT	56.7	18	19	5	24	8
16129	945	978	33	TGGTTCAATCTGTCAAGCAGCAGCAAAGCAAGAG	64.41764706	1999	981	1007	26	GCATCACCGCCATTGCCAGCCATTCTA	62.77407407	18	16	9	25	3
16254	2863	2896	33	TGATGTAGCAACAGTGATTTCTTTAGGCAGGTCC	63.21176471	2296	2917	2943	26	ATGGTGTCCAGCAATACGAAGATGTCC	59.73703704	18	21	4	25	21
16259	2868	2901	33	TAGCAACAGTGATTTCTTTAGGCAGGTCCTTGAT	62.00588235	2299	2920	2946	26	GTGTCCAGCAATACGAAGATGTCCACG	61.25555556	18	24	1	25	19
16259	2868	2901	33	TAGCAACAGTGATTTCTTTAGGCAGGTCCTTGAT	62.00588235	2301	2922	2948	26	GTCCAGCAATACGAAGATGTCCACGAA	59.73703704	18	24	1	25	21
16261	2870	2903	33	GCAACAGTGATTTCTTTAGGCAGGTCCTTGATGT	63.21176471	2295	2916	2942	26	GATGGTGTCCAGCAATACGAAGATGTC	59.73703704	18	20	5	25	13
16709	15743	15776	33	ACAATGAATAATAAGAATCTACAACAGGAACTCC	58.38823529	3248	15785	15811	26	GCGTGGTTTGTATGAAATCACCGAAAT	56.7	18	20	5	25	9
17157	26899	26932	33	ACTCACCAGACTCATCAAATAAGTAGTATGTAGC	60.8	4038	26941	26967	26	ACTCATCTAAATCAATGCCCAGTGGTG	58.21851852	18	9	16	25	9
16130	946	979	33	GGTTCAATCTGTCAAGCAGCAGCAAAGCAAGAGC	65.62352941	1999	981	1007	26	GCATCACCGCCATTGCCAGCCATTCTA	62.77407407	18	17	9	26	2
16242	2847	2880	33	AATAAGAAAGCGTTCGTGATGTAGCAACAGTGAT	60.8	2286	2883	2909	26	CTTTAGGCAGGTCCTTGATGTCACAGC	61.25555556	18	3	23	26	3
16252	2861	2894	33	CGTGATGTAGCAACAGTGATTTCTTTAGGCAGGT	63.21176471	2295	2916	2942	26	GATGGTGTCCAGCAATACGAAGATGTC	59.73703704	18	21	5	26	22
16708	15742	15775	33	AACAATGAATAATAAGAATCTACAACAGGAACTC	57.18235294	3247	15784	15810	26	GGCGTGGTTTGTATGAAATCACCGAAA	58.21851852	18	21	5	26	9
16714	15748	15781	33	GAATAATAAGAATCTACAACAGGAACTCCACTAC	59.59411765	3254	15800	15826	26	AATCACCGAAATCATACCAGTTACCAT	55.18148148	18	14	12	26	19
16768	18177	18210	33	CTAAACTCCTGTGTAGAAACTAAGTAATCATAAA	57.18235294	3413	18227	18253	26	AAAGTAGCGGTTGAGTAAACAAAAGAG	55.18148148	18	10	16	26	17
16768	18177	18210	33	CTAAACTCCTGTGTAGAAACTAAGTAATCATAAA	57.18235294	3414	18228	18254	26	AAGTAGCGGTTGAGTAAACAAAAGAGG	56.7	18	10	16	26	18
16769	18178	18211	33	TAAACTCCTGTGTAGAAACTAAGTAATCATAAAC	57.18235294	3414	18228	18254	26	AAGTAGCGGTTGAGTAAACAAAAGAGG	56.7	18	10	16	26	17
16874	19863	19896	33	GAGGTGATAGAGGTTTGTGGTGGTTGGTAAAGAA	63.21176471	3573	19921	19947	26	CATTGAGAGCCTTTGCGAGATGACAAC	59.73703704	18	21	5	26	25
16876	19865	19898	33	GGTGATAGAGGTTTGTGGTGGTTGGTAAAGAACA	63.21176471	3574	19922	19948	26	ATTGAGAGCCTTTGCGAGATGACAACA	58.21851852	18	22	4	26	24
16243	2848	2881	33	ATAAGAAAGCGTTCGTGATGTAGCAACAGTGATT	60.8	2286	2883	2909	26	CTTTAGGCAGGTCCTTGATGTCACAGC	61.25555556	18	4	23	27	2
16262	2871	2904	33	CAACAGTGATTTCTTTAGGCAGGTCCTTGATGTC	63.21176471	2293	2914	2940	26	TAGATGGTGTCCAGCAATACGAAGATG	58.21851852	18	20	7	27	10
16262	2871	2904	33	CAACAGTGATTTCTTTAGGCAGGTCCTTGATGTC	63.21176471	2294	2915	2941	26	AGATGGTGTCCAGCAATACGAAGATGT	58.21851852	18	20	7	27	11
16713	15747	15780	33	TGAATAATAAGAATCTACAACAGGAACTCCACTA	58.38823529	3253	15799	15825	26	AAATCACCGAAATCATACCAGTTACCA	55.18148148	18	15	12	27	19
16713	15747	15780	33	TGAATAATAAGAATCTACAACAGGAACTCCACTA	58.38823529	3254	15800	15826	26	AATCACCGAAATCATACCAGTTACCAT	55.18148148	18	15	12	27	20
16774	18191	18224	33	AGAAACTAAGTAATCATAAACACCAAGAGTCAGT	58.38823529	3415	18229	18255	26	AGTAGCGGTTGAGTAAACAAAAGAGGC	58.21851852	18	9	18	27	5
17154	26896	26929	33	TAAACTCACCAGACTCATCAAATAAGTAGTATGT	58.38823529	4034	26934	26960	26	ATACTCCACTCATCTAAATCAATGCCC	56.7	18	10	17	27	5
17157	26899	26932	33	ACTCACCAGACTCATCAAATAAGTAGTATGTAGC	60.8	4035	26935	26961	26	TACTCCACTCATCTAAATCAATGCCCA	56.7	18	9	18	27	3
16251	2860	2893	33	TCGTGATGTAGCAACAGTGATTTCTTTAGGCAGG	63.21176471	2294	2915	2941	26	AGATGGTGTCCAGCAATACGAAGATGT	58.21851852	18	21	7	28	22
16252	2861	2894	33	CGTGATGTAGCAACAGTGATTTCTTTAGGCAGGT	63.21176471	2294	2915	2941	26	AGATGGTGTCCAGCAATACGAAGATGT	58.21851852	18	21	7	28	21
16254	2863	2896	33	TGATGTAGCAACAGTGATTTCTTTAGGCAGGTCC	63.21176471	2293	2914	2940	26	TAGATGGTGTCCAGCAATACGAAGATG	58.21851852	18	21	7	28	18
16254	2863	2896	33	TGATGTAGCAACAGTGATTTCTTTAGGCAGGTCC	63.21176471	2294	2915	2941	26	AGATGGTGTCCAGCAATACGAAGATGT	58.21851852	18	21	7	28	19
16259	2868	2901	33	TAGCAACAGTGATTTCTTTAGGCAGGTCCTTGAT	62.00588235	2296	2917	2943	26	ATGGTGTCCAGCAATACGAAGATGTCC	59.73703704	18	24	4	28	16
16711	15745	15778	33	AATGAATAATAAGAATCTACAACAGGAACTCCAC	58.38823529	3253	15799	15825	26	AAATCACCGAAATCATACCAGTTACCA	55.18148148	18	16	12	28	21
16714	15748	15781	33	GAATAATAAGAATCTACAACAGGAACTCCACTAC	59.59411765	3255	15801	15827	26	ATCACCGAAATCATACCAGTTACCATT	55.18148148	18	14	14	28	20
16768	18177	18210	33	CTAAACTCCTGTGTAGAAACTAAGTAATCATAAA	57.18235294	3415	18229	18255	26	AGTAGCGGTTGAGTAAACAAAAGAGGC	58.21851852	18	10	18	28	19
16769	18178	18211	33	TAAACTCCTGTGTAGAAACTAAGTAATCATAAAC	57.18235294	3415	18229	18255	26	AGTAGCGGTTGAGTAAACAAAAGAGGC	58.21851852	18	10	18	28	18
17154	26896	26929	33	TAAACTCACCAGACTCATCAAATAAGTAGTATGT	58.38823529	4035	26935	26961	26	TACTCCACTCATCTAAATCAATGCCCA	56.7	18	10	18	28	6
17155	26897	26930	33	AAACTCACCAGACTCATCAAATAAGTAGTATGTA	58.38823529	4035	26935	26961	26	TACTCCACTCATCTAAATCAATGCCCA	56.7	18	10	18	28	5
16241	2846	2879	33	TAATAAGAAAGCGTTCGTGATGTAGCAACAGTGA	60.8	2284	2881	2907	26	TTCTTTAGGCAGGTCCTTGATGTCACA	58.21851852	18	3	26	29	2
16712	15746	15779	33	ATGAATAATAAGAATCTACAACAGGAACTCCACT	58.38823529	3255	15801	15827	26	ATCACCGAAATCATACCAGTTACCATT	55.18148148	18	15	14	29	22
16712	15746	15779	33	ATGAATAATAAGAATCTACAACAGGAACTCCACT	58.38823529	3256	15802	15828	26	TCACCGAAATCATACCAGTTACCATTG	56.7	18	15	14	29	23
16713	15747	15780	33	TGAATAATAAGAATCTACAACAGGAACTCCACTA	58.38823529	3257	15803	15829	26	CACCGAAATCATACCAGTTACCATTGA	56.7	18	15	14	29	23
16714	15748	15781	33	GAATAATAAGAATCTACAACAGGAACTCCACTAC	59.59411765	3258	15804	15830	26	ACCGAAATCATACCAGTTACCATTGAG	56.7	18	14	15	29	23
16883	19872	19905	33	GAGGTTTGTGGTGGTTGGTAAAGAACATCAGAAC	63.21176471	3572	19916	19942	26	GAAGTCATTGAGAGCCTTTGCGAGATG	59.73703704	18	19	10	29	11
16241	2846	2879	33	TAATAAGAAAGCGTTCGTGATGTAGCAACAGTGA	60.8	2285	2882	2908	26	TCTTTAGGCAGGTCCTTGATGTCACAG	59.73703704	18	3	27	30	3
16242	2847	2880	33	AATAAGAAAGCGTTCGTGATGTAGCAACAGTGAT	60.8	2285	2882	2908	26	TCTTTAGGCAGGTCCTTGATGTCACAG	59.73703704	18	3	27	30	2
16711	15745	15778	33	AATGAATAATAAGAATCTACAACAGGAACTCCAC	58.38823529	3255	15801	15827	26	ATCACCGAAATCATACCAGTTACCATT	55.18148148	18	16	14	30	23
16712	15746	15779	33	ATGAATAATAAGAATCTACAACAGGAACTCCACT	58.38823529	3258	15804	15830	26	ACCGAAATCATACCAGTTACCATTGAG	56.7	18	15	15	30	25
16715	15749	15782	33	AATAATAAGAATCTACAACAGGAACTCCACTACC	59.59411765	3259	15805	15831	26	CCGAAATCATACCAGTTACCATTGAGA	56.7	18	12	18	30	23
16871	19860	19893	33	GCTGAGGTGATAGAGGTTTGTGGTGGTTGGTAAA	64.41764706	3571	19915	19941	26	TGAAGTCATTGAGAGCCTTTGCGAGAT	58.21851852	18	18	12	30	22
17154	26896	26929	33	TAAACTCACCAGACTCATCAAATAAGTAGTATGT	58.38823529	4030	26930	26956	26	AGCCATACTCCACTCATCTAAATCAAT	55.18148148	18	10	20	30	1
16710	15744	15777	33	CAATGAATAATAAGAATCTACAACAGGAACTCCA	58.38823529	3251	15797	15823	26	TGAAATCACCGAAATCATACCAGTTAC	55.18148148	18	19	12	31	20
16710	15744	15777	33	CAATGAATAATAAGAATCTACAACAGGAACTCCA	58.38823529	3252	15798	15824	26	GAAATCACCGAAATCATACCAGTTACC	56.7	18	19	12	31	21
16882	19871	19904	33	AGAGGTTTGTGGTGGTTGGTAAAGAACATCAGAA	62.00588235	3572	19916	19942	26	GAAGTCATTGAGAGCCTTTGCGAGATG	59.73703704	18	21	10	31	12
17155	26897	26930	33	AAACTCACCAGACTCATCAAATAAGTAGTATGTA	58.38823529	4037	26937	26963	26	CTCCACTCATCTAAATCAATGCCCAGT	58.21851852	18	10	21	31	7
16709	15743	15776	33	ACAATGAATAATAAGAATCTACAACAGGAACTCC	58.38823529	3252	15798	15824	26	GAAATCACCGAAATCATACCAGTTACC	56.7	18	20	12	32	22
16714	15748	15781	33	GAATAATAAGAATCTACAACAGGAACTCCACTAC	59.59411765	3259	15805	15831	26	CCGAAATCATACCAGTTACCATTGAGA	56.7	18	14	18	32	24
16873	19862	19895	33	TGAGGTGATAGAGGTTTGTGGTGGTTGGTAAAGA	63.21176471	3571	19915	19941	26	TGAAGTCATTGAGAGCCTTTGCGAGAT	58.21851852	18	20	12	32	20
16150	1011	1044	33	GGAGAAGTTCCCCTACTGCTGCCTGGAGTTGAAT	66.82941176	2010	1066	1092	26	GTGATGAGGAACGAGAAGAGGCTTGAC	61.25555556	18	21	12	33	22
16232	2468	2501	33	AAGTAGCGAGTGTTATCAGTGCCAAGAAAAGAAT	60.8	2220	2524	2550	26	ATCTCCATTGGTTGCTCTTCATCTAAT	55.18148148	18	14	19	33	23
16708	15742	15775	33	AACAATGAATAATAAGAATCTACAACAGGAACTC	57.18235294	3254	15800	15826	26	AATCACCGAAATCATACCAGTTACCAT	55.18148148	18	21	12	33	25
16713	15747	15780	33	TGAATAATAAGAATCTACAACAGGAACTCCACTA	58.38823529	3259	15805	15831	26	CCGAAATCATACCAGTTACCATTGAGA	56.7	18	15	18	33	25
16715	15749	15782	33	AATAATAAGAATCTACAACAGGAACTCCACTACC	59.59411765	3260	15806	15832	26	CGAAATCATACCAGTTACCATTGAGAT	55.18148148	18	12	21	33	24
16879	19868	19901	33	GATAGAGGTTTGTGGTGGTTGGTAAAGAACATCA	62.00588235	3572	19916	19942	26	GAAGTCATTGAGAGCCTTTGCGAGATG	59.73703704	18	23	10	33	15
16881	19870	19903	33	TAGAGGTTTGTGGTGGTTGGTAAAGAACATCAGA	62.00588235	3571	19915	19941	26	TGAAGTCATTGAGAGCCTTTGCGAGAT	58.21851852	18	21	12	33	12
16709	15743	15776	33	ACAATGAATAATAAGAATCTACAACAGGAACTCC	58.38823529	3255	15801	15827	26	ATCACCGAAATCATACCAGTTACCATT	55.18148148	18	20	14	34	25
16876	19865	19898	33	GGTGATAGAGGTTTGTGGTGGTTGGTAAAGAACA	63.21176471	3571	19915	19941	26	TGAAGTCATTGAGAGCCTTTGCGAGAT	58.21851852	18	22	12	34	17
16877	19866	19899	33	GTGATAGAGGTTTGTGGTGGTTGGTAAAGAACAT	62.00588235	3572	19916	19942	26	GAAGTCATTGAGAGCCTTTGCGAGATG	59.73703704	18	24	10	34	17
16714	15748	15781	33	GAATAATAAGAATCTACAACAGGAACTCCACTAC	59.59411765	3260	15806	15832	26	CGAAATCATACCAGTTACCATTGAGAT	55.18148148	18	14	21	35	25
16149	1010	1043	33	AGGAGAAGTTCCCCTACTGCTGCCTGGAGTTGAA	66.82941176	2011	1067	1093	26	TGATGAGGAACGAGAAGAGGCTTGACT	59.73703704	18	21	15	36	24
16233	2469	2502	33	AGTAGCGAGTGTTATCAGTGCCAAGAAAAGAATA	60.8	2220	2524	2550	26	ATCTCCATTGGTTGCTCTTCATCTAAT	55.18148148	18	17	19	36	22
16877	19866	19899	33	GTGATAGAGGTTTGTGGTGGTTGGTAAAGAACAT	62.00588235	3571	19915	19941	26	TGAAGTCATTGAGAGCCTTTGCGAGAT	58.21851852	18	24	12	36	16
16150	1011	1044	33	GGAGAAGTTCCCCTACTGCTGCCTGGAGTTGAAT	66.82941176	2012	1068	1094	26	GATGAGGAACGAGAAGAGGCTTGACTG	61.25555556	18	21	17	38	24
16150	1011	1044	33	GGAGAAGTTCCCCTACTGCTGCCTGGAGTTGAAT	66.82941176	2013	1069	1095	26	ATGAGGAACGAGAAGAGGCTTGACTGC	61.25555556	18	21	17	38	25
16604	11265	11298	33	TTTCACAAAATACTTCATAGATGTCAACTCAAAG	57.18235294	2979	11302	11328	26	TGTGCCCATAAGACAAATACGACTCTG	58.21851852	18	25	14	39	4
16880	19869	19902	33	ATAGAGGTTTGTGGTGGTTGGTAAAGAACATCAG	62.00588235	3570	19914	19940	26	CTGAAGTCATTGAGAGCCTTTGCGAGA	59.73703704	18	21	19	40	12
16881	19870	19903	33	TAGAGGTTTGTGGTGGTTGGTAAAGAACATCAGA	62.00588235	3570	19914	19940	26	CTGAAGTCATTGAGAGCCTTTGCGAGA	59.73703704	18	21	19	40	11
17110	26643	26676	33	GTCTGATTGTCCTCACTGCCGTCTTGTTGACCAA	65.62352941	3963	26691	26717	26	TCATCATCTAACCAATCTTCTTCTTGC	55.18148148	18	27	13	40	15
16604	11265	11298	33	TTTCACAAAATACTTCATAGATGTCAACTCAAAG	57.18235294	2978	11301	11327	26	ATGTGCCCATAAGACAAATACGACTCT	56.7	18	25	16	41	3
16878	19867	19900	33	TGATAGAGGTTTGTGGTGGTTGGTAAAGAACATC	62.00588235	3570	19914	19940	26	CTGAAGTCATTGAGAGCCTTTGCGAGA	59.73703704	18	24	19	43	14
16983	22084	22117	33	AGAGAGAATGTCTTTCATAAGTCTTTTGACCAGC	60.8	3730	22142	22168	26	ACCATTCTTCACTGTAACACTATCAAC	55.18148148	18	11	34	45	25
17106	26639	26672	33	AGTTGTCTGATTGTCCTCACTGCCGTCTTGTTGA	64.41764706	3964	26692	26718	26	CATCATCTAACCAATCTTCTTCTTGCT	55.18148148	18	32	13	45	20
17167	26942	26975	33	CTCATCTAAATCAATGCCCAGTGGTGTAAGTAAT	60.8	4047	26989	27015	26	GCAAAGTTTTTATGACAGCATCTGCCA	56.7	18	3	42	45	14
17102	26635	26668	33	TAGTAGTTGTCTGATTGTCCTCACTGCCGTCTTG	64.41764706	3963	26691	26717	26	TCATCATCTAACCAATCTTCTTCTTGC	55.18148148	18	33	13	46	23
17105	26638	26671	33	TAGTTGTCTGATTGTCCTCACTGCCGTCTTGTTG	64.41764706	3963	26691	26717	26	TCATCATCTAACCAATCTTCTTCTTGC	55.18148148	18	33	13	46	20
16874	19863	19896	33	GAGGTGATAGAGGTTTGTGGTGGTTGGTAAAGAA	63.21176471	3568	19912	19938	26	TACTGAAGTCATTGAGAGCCTTTGCGA	58.21851852	18	21	26	47	16
17103	26636	26669	33	AGTAGTTGTCTGATTGTCCTCACTGCCGTCTTGT	64.41764706	3964	26692	26718	26	CATCATCTAACCAATCTTCTTCTTGCT	55.18148148	18	34	13	47	23
16153	1085	1118	33	GGCTTGACTGCCGCCTCTGCTCCCTTCTGCGTAG	71.65294118	2038	1121	1147	26	GCCTTTTGGCAATGTTGTTCCTTGAGG	59.73703704	18	19	29	48	3
16880	19869	19902	33	ATAGAGGTTTGTGGTGGTTGGTAAAGAACATCAG	62.00588235	3569	19913	19939	26	ACTGAAGTCATTGAGAGCCTTTGCGAG	59.73703704	18	21	27	48	11
17107	26640	26673	33	GTTGTCTGATTGTCCTCACTGCCGTCTTGTTGAC	65.62352941	3965	26693	26719	26	ATCATCTAACCAATCTTCTTCTTGCTC	55.18148148	18	31	17	48	20
17239	28362	28395	33	CGTGGAACCCAATAGGCACACTTGTTATGGCAAC	65.62352941	4210	28396	28422	26	CAACATAAGAGAACACACAGCCTCCAA	58.21851852	18	2	46	48	1
16879	19868	19901	33	GATAGAGGTTTGTGGTGGTTGGTAAAGAACATCA	62.00588235	3568	19912	19938	26	TACTGAAGTCATTGAGAGCCTTTGCGA	58.21851852	18	23	26	49	11
16981	22082	22115	33	AGAGAGAGAATGTCTTTCATAAGTCTTTTGACCA	59.59411765	3727	22138	22164	26	TGGAACCATTCTTCACTGTAACACTAT	55.18148148	18	12	37	49	23
17166	26941	26974	33	ACTCATCTAAATCAATGCCCAGTGGTGTAAGTAA	60.8	4048	26990	27016	26	CAAAGTTTTTATGACAGCATCTGCCAC	56.7	18	3	46	49	16
17247	28391	28424	33	GCAACCAACATAAGAGAACACACAGCCTCCAAAG	64.41764706	4227	28441	28467	26	CCTTACGAAGAATGGTTTTCAAGCCAG	58.21851852	18	21	28	49	17
17247	28391	28424	33	GCAACCAACATAAGAGAACACACAGCCTCCAAAG	64.41764706	4228	28442	28468	26	CTTACGAAGAATGGTTTTCAAGCCAGA	56.7	18	21	28	49	18
16878	19867	19900	33	TGATAGAGGTTTGTGGTGGTTGGTAAAGAACATC	62.00588235	3568	19912	19938	26	TACTGAAGTCATTGAGAGCCTTTGCGA	58.21851852	18	24	26	50	12
17104	26637	26670	33	GTAGTTGTCTGATTGTCCTCACTGCCGTCTTGTT	64.41764706	3965	26693	26719	26	ATCATCTAACCAATCTTCTTCTTGCTC	55.18148148	18	33	17	50	23
17110	26643	26676	33	GTCTGATTGTCCTCACTGCCGTCTTGTTGACCAA	65.62352941	3966	26694	26720	26	TCATCTAACCAATCTTCTTCTTGCTCT	55.18148148	18	27	23	50	18
17167	26942	26975	33	CTCATCTAAATCAATGCCCAGTGGTGTAAGTAAT	60.8	4049	26991	27017	26	AAAGTTTTTATGACAGCATCTGCCACA	55.18148148	18	3	48	51	16
17167	26942	26975	33	CTCATCTAAATCAATGCCCAGTGGTGTAAGTAAT	60.8	4052	26994	27020	26	GTTTTTATGACAGCATCTGCCACAACA	56.7	18	3	49	52	19
16874	19863	19896	33	GAGGTGATAGAGGTTTGTGGTGGTTGGTAAAGAA	63.21176471	3556	19900	19926	26	CAGAACCTGAGTTACTGAAGTCATTGA	56.7	18	21	32	53	4
16980	22081	22114	33	GAGAGAGAGAATGTCTTTCATAAGTCTTTTGACC	60.8	3728	22139	22165	26	GGAACCATTCTTCACTGTAACACTATC	56.7	18	16	37	53	25
17240	28363	28396	33	GTGGAACCCAATAGGCACACTTGTTATGGCAACC	65.62352941	4211	28397	28423	26	AACATAAGAGAACACACAGCCTCCAAA	56.7	18	2	51	53	1
16875	19864	19897	33	AGGTGATAGAGGTTTGTGGTGGTTGGTAAAGAAC	63.21176471	3557	19901	19927	26	AGAACCTGAGTTACTGAAGTCATTGAG	56.7	18	22	32	54	4
17248	28392	28425	33	CAACCAACATAAGAGAACACACAGCCTCCAAAGG	64.41764706	4229	28443	28469	26	TTACGAAGAATGGTTTTCAAGCCAGAT	55.18148148	18	23	31	54	18
17239	28362	28395	33	CGTGGAACCCAATAGGCACACTTGTTATGGCAAC	65.62352941	4213	28399	28425	26	CATAAGAGAACACACAGCCTCCAAAGG	59.73703704	18	2	53	55	4
17240	28363	28396	33	GTGGAACCCAATAGGCACACTTGTTATGGCAACC	65.62352941	4213	28399	28425	26	CATAAGAGAACACACAGCCTCCAAAGG	59.73703704	18	2	53	55	3
17030	24000	24033	33	ACTGGTTTTATGGTTGTTGTGTAACTGTTTTCTT	58.38823529	3831	24056	24082	26	ACCTTTGTATTCTGAGGACTTTGTAAG	55.18148148	18	24	32	56	23
17036	24006	24039	33	TTTATGGTTGTTGTGTAACTGTTTTCTTTGTAGA	57.18235294	3831	24056	24082	26	ACCTTTGTATTCTGAGGACTTTGTAAG	55.18148148	18	24	32	56	17
17034	24004	24037	33	GTTTTATGGTTGTTGTGTAACTGTTTTCTTTGTA	57.18235294	3831	24056	24082	26	ACCTTTGTATTCTGAGGACTTTGTAAG	55.18148148	18	25	32	57	19
17111	26676	26709	33	ACAGTTTGTTGACTATCATCATCTAACCAATCTT	58.38823529	3980	26725	26751	26	CAGGTTGAAGAGCAGCAGAAGTGGCAC	62.77407407	18	6	51	57	16
17116	26681	26714	33	TTGTTGACTATCATCATCTAACCAATCTTCTTCT	58.38823529	3980	26725	26751	26	CAGGTTGAAGAGCAGCAGAAGTGGCAC	62.77407407	18	6	51	57	11
17241	28364	28397	33	TGGAACCCAATAGGCACACTTGTTATGGCAACCA	64.41764706	4213	28399	28425	26	CATAAGAGAACACACAGCCTCCAAAGG	59.73703704	18	4	53	57	2
17242	28365	28398	33	GGAACCCAATAGGCACACTTGTTATGGCAACCAA	64.41764706	4213	28399	28425	26	CATAAGAGAACACACAGCCTCCAAAGG	59.73703704	18	4	53	57	1
17245	28389	28422	33	TGGCAACCAACATAAGAGAACACACAGCCTCCAA	64.41764706	4230	28444	28470	26	TACGAAGAATGGTTTTCAAGCCAGATT	55.18148148	18	17	40	57	22
16403	5188	5221	33	AGGACATAAGATGATAGCCCTTTCCACAAAAATC	60.8	2559	5245	5271	26	CACACTCTGACATTTTAGTAGCAGCAA	56.7	18	10	48	58	24
17112	26677	26710	33	CAGTTTGTTGACTATCATCATCTAACCAATCTTC	59.59411765	3980	26725	26751	26	CAGGTTGAAGAGCAGCAGAAGTGGCAC	62.77407407	18	7	51	58	15
17113	26678	26711	33	AGTTTGTTGACTATCATCATCTAACCAATCTTCT	58.38823529	3980	26725	26751	26	CAGGTTGAAGAGCAGCAGAAGTGGCAC	62.77407407	18	7	51	58	14
17114	26679	26712	33	GTTTGTTGACTATCATCATCTAACCAATCTTCTT	58.38823529	3980	26725	26751	26	CAGGTTGAAGAGCAGCAGAAGTGGCAC	62.77407407	18	7	51	58	13
17116	26681	26714	33	TTGTTGACTATCATCATCTAACCAATCTTCTTCT	58.38823529	3981	26726	26752	26	AGGTTGAAGAGCAGCAGAAGTGGCACC	62.77407407	18	6	52	58	12
17241	28364	28397	33	TGGAACCCAATAGGCACACTTGTTATGGCAACCA	64.41764706	4212	28398	28424	26	ACATAAGAGAACACACAGCCTCCAAAG	58.21851852	18	4	54	58	1
17112	26677	26710	33	CAGTTTGTTGACTATCATCATCTAACCAATCTTC	59.59411765	3981	26726	26752	26	AGGTTGAAGAGCAGCAGAAGTGGCACC	62.77407407	18	7	52	59	16
17115	26680	26713	33	TTTGTTGACTATCATCATCTAACCAATCTTCTTC	58.38823529	3981	26726	26752	26	AGGTTGAAGAGCAGCAGAAGTGGCACC	62.77407407	18	7	52	59	13
16302	4065	4098	33	CCAGCAAAGAAAATAGTTGGCATCATAAAGTAAT	58.38823529	2394	4118	4144	26	TCCAGCAAAGCCAAAGCCTCATTATTA	56.7	18	20	41	61	20
17246	28390	28423	33	GGCAACCAACATAAGAGAACACACAGCCTCCAAA	64.41764706	4230	28444	28470	26	TACGAAGAATGGTTTTCAAGCCAGATT	55.18148148	18	21	40	61	21
16871	19860	19893	33	GCTGAGGTGATAGAGGTTTGTGGTGGTTGGTAAA	64.41764706	3562	19906	19932	26	CTGAGTTACTGAAGTCATTGAGAGCCT	58.21851852	18	18	44	62	13
17113	26678	26711	33	AGTTTGTTGACTATCATCATCTAACCAATCTTCT	58.38823529	3979	26724	26750	26	TCAGGTTGAAGAGCAGCAGAAGTGGCA	61.25555556	18	7	56	63	13
17114	26679	26712	33	GTTTGTTGACTATCATCATCTAACCAATCTTCTT	58.38823529	3979	26724	26750	26	TCAGGTTGAAGAGCAGCAGAAGTGGCA	61.25555556	18	7	56	63	12
17115	26680	26713	33	TTTGTTGACTATCATCATCTAACCAATCTTCTTC	58.38823529	3979	26724	26750	26	TCAGGTTGAAGAGCAGCAGAAGTGGCA	61.25555556	18	7	56	63	11
17248	28392	28425	33	CAACCAACATAAGAGAACACACAGCCTCCAAAGG	64.41764706	4230	28444	28470	26	TACGAAGAATGGTTTTCAAGCCAGATT	55.18148148	18	23	40	63	19
16872	19861	19894	33	CTGAGGTGATAGAGGTTTGTGGTGGTTGGTAAAG	64.41764706	3563	19907	19933	26	TGAGTTACTGAAGTCATTGAGAGCCTT	56.7	18	19	45	64	13
16570	9896	9929	33	GACCATCAACTCTACCATCAAAAAAGACAGTGAG	62.00588235	2885	9948	9974	26	AGTTGGTTTCTTGGCTATGTCAGTCAT	56.7	18	31	34	65	19
16872	19861	19894	33	CTGAGGTGATAGAGGTTTGTGGTGGTTGGTAAAG	64.41764706	3561	19905	19931	26	CCTGAGTTACTGAAGTCATTGAGAGCC	59.73703704	18	19	46	65	11
16873	19862	19895	33	TGAGGTGATAGAGGTTTGTGGTGGTTGGTAAAGA	63.21176471	3563	19907	19933	26	TGAGTTACTGAAGTCATTGAGAGCCTT	56.7	18	20	45	65	12
17115	26680	26713	33	TTTGTTGACTATCATCATCTAACCAATCTTCTTC	58.38823529	3982	26727	26753	26	GGTTGAAGAGCAGCAGAAGTGGCACCA	62.77407407	18	7	58	65	14
16089	491	524	33	TTGAGTTTCATCAGCCTTCTTCTTTTTGTCCTTT	59.59411765	1937	537	563	26	GGTGGGAATGTTTTGTATGCGTCAATA	56.7	18	45	21	66	13
16570	9896	9929	33	GACCATCAACTCTACCATCAAAAAAGACAGTGAG	62.00588235	2884	9947	9973	26	CAGTTGGTTTCTTGGCTATGTCAGTCA	58.21851852	18	31	35	66	18
16876	19865	19898	33	GGTGATAGAGGTTTGTGGTGGTTGGTAAAGAACA	63.21176471	3558	19902	19928	26	GAACCTGAGTTACTGAAGTCATTGAGA	56.7	18	22	44	66	4
17110	26643	26676	33	GTCTGATTGTCCTCACTGCCGTCTTGTTGACCAA	65.62352941	3967	26695	26721	26	CATCTAACCAATCTTCTTCTTGCTCTT	55.18148148	18	27	39	66	19
16874	19863	19896	33	GAGGTGATAGAGGTTTGTGGTGGTTGGTAAAGAA	63.21176471	3561	19905	19931	26	CCTGAGTTACTGAAGTCATTGAGAGCC	59.73703704	18	21	46	67	9
16570	9896	9929	33	GACCATCAACTCTACCATCAAAAAAGACAGTGAG	62.00588235	2883	9946	9972	26	TCAGTTGGTTTCTTGGCTATGTCAGTC	58.21851852	18	31	37	68	17
16876	19865	19898	33	GGTGATAGAGGTTTGTGGTGGTTGGTAAAGAACA	63.21176471	3561	19905	19931	26	CCTGAGTTACTGAAGTCATTGAGAGCC	59.73703704	18	22	46	68	7
17113	26678	26711	33	AGTTTGTTGACTATCATCATCTAACCAATCTTCT	58.38823529	3983	26728	26754	26	GTTGAAGAGCAGCAGAAGTGGCACCAA	61.25555556	18	7	61	68	17
17115	26680	26713	33	TTTGTTGACTATCATCATCTAACCAATCTTCTTC	58.38823529	3983	26728	26754	26	GTTGAAGAGCAGCAGAAGTGGCACCAA	61.25555556	18	7	61	68	15
16088	490	523	33	CTTGAGTTTCATCAGCCTTCTTCTTTTTGTCCTT	60.8	1936	536	562	26	TGGTGGGAATGTTTTGTATGCGTCAAT	56.7	18	40	29	69	13
16878	19867	19900	33	TGATAGAGGTTTGTGGTGGTTGGTAAAGAACATC	62.00588235	3560	19904	19930	26	ACCTGAGTTACTGAAGTCATTGAGAGC	58.21851852	18	24	45	69	4
16087	489	522	33	GCTTGAGTTTCATCAGCCTTCTTCTTTTTGTCCT	62.00588235	1935	535	561	26	TTGGTGGGAATGTTTTGTATGCGTCAA	56.7	18	35	35	70	13
16877	19866	19899	33	GTGATAGAGGTTTGTGGTGGTTGGTAAAGAACAT	62.00588235	3561	19905	19931	26	CCTGAGTTACTGAAGTCATTGAGAGCC	59.73703704	18	24	46	70	6
16878	19867	19900	33	TGATAGAGGTTTGTGGTGGTTGGTAAAGAACATC	62.00588235	3561	19905	19931	26	CCTGAGTTACTGAAGTCATTGAGAGCC	59.73703704	18	24	46	70	5
17107	26640	26673	33	GTTGTCTGATTGTCCTCACTGCCGTCTTGTTGAC	65.62352941	3967	26695	26721	26	CATCTAACCAATCTTCTTCTTGCTCTT	55.18148148	18	31	39	70	22
16877	19866	19899	33	GTGATAGAGGTTTGTGGTGGTTGGTAAAGAACAT	62.00588235	3559	19903	19929	26	AACCTGAGTTACTGAAGTCATTGAGAG	56.7	18	24	47	71	4
17104	26637	26670	33	GTAGTTGTCTGATTGTCCTCACTGCCGTCTTGTT	64.41764706	3967	26695	26721	26	CATCTAACCAATCTTCTTCTTGCTCTT	55.18148148	18	33	39	72	25
16089	491	524	33	TTGAGTTTCATCAGCCTTCTTCTTTTTGTCCTTT	59.59411765	1936	536	562	26	TGGTGGGAATGTTTTGTATGCGTCAAT	56.7	18	45	29	74	12
17108	26641	26674	33	TTGTCTGATTGTCCTCACTGCCGTCTTGTTGACC	65.62352941	3968	26696	26722	26	ATCTAACCAATCTTCTTCTTGCTCTTC	55.18148148	18	29	45	74	22
16088	490	523	33	CTTGAGTTTCATCAGCCTTCTTCTTTTTGTCCTT	60.8	1935	535	561	26	TTGGTGGGAATGTTTTGTATGCGTCAA	56.7	18	40	35	75	12
16306	4069	4102	33	CAAAGAAAATAGTTGGCATCATAAAGTAATGGGT	58.38823529	2384	4108	4134	26	GAACGGCATTTCCAGCAAAGCCAAAGC	61.25555556	18	16	59	75	6
16304	4067	4100	33	AGCAAAGAAAATAGTTGGCATCATAAAGTAATGG	58.38823529	2384	4108	4134	26	GAACGGCATTTCCAGCAAAGCCAAAGC	61.25555556	18	17	59	76	8
16303	4066	4099	33	CAGCAAAGAAAATAGTTGGCATCATAAAGTAATG	58.38823529	2384	4108	4134	26	GAACGGCATTTCCAGCAAAGCCAAAGC	61.25555556	18	19	59	78	9
16089	491	524	33	TTGAGTTTCATCAGCCTTCTTCTTTTTGTCCTTT	59.59411765	1935	535	561	26	TTGGTGGGAATGTTTTGTATGCGTCAA	56.7	18	45	35	80	11
16308	4071	4104	33	AAGAAAATAGTTGGCATCATAAAGTAATGGGTTT	57.18235294	2391	4115	4141	26	ATTTCCAGCAAAGCCAAAGCCTCATTA	56.7	18	13	71	84	11
16305	4068	4101	33	GCAAAGAAAATAGTTGGCATCATAAAGTAATGGG	59.59411765	2385	4109	4135	26	AACGGCATTTCCAGCAAAGCCAAAGCC	61.25555556	18	16	69	85	8
16306	4069	4102	33	CAAAGAAAATAGTTGGCATCATAAAGTAATGGGT	58.38823529	2385	4109	4135	26	AACGGCATTTCCAGCAAAGCCAAAGCC	61.25555556	18	16	69	85	7
16304	4067	4100	33	AGCAAAGAAAATAGTTGGCATCATAAAGTAATGG	58.38823529	2385	4109	4135	26	AACGGCATTTCCAGCAAAGCCAAAGCC	61.25555556	18	17	69	86	9
16285	3576	3609	33	TAGCAAGAATACCACGAAAGCAAGAAAAAGAAGT	59.59411765	2339	3629	3655	26	TACCTGTCTCTTCCGAAACGAATGAGT	58.21851852	18	84	3	87	20
16305	4068	4101	33	GCAAAGAAAATAGTTGGCATCATAAAGTAATGGG	59.59411765	2391	4115	4141	26	ATTTCCAGCAAAGCCAAAGCCTCATTA	56.7	18	16	71	87	14
16306	4069	4102	33	CAAAGAAAATAGTTGGCATCATAAAGTAATGGGT	58.38823529	2391	4115	4141	26	ATTTCCAGCAAAGCCAAAGCCTCATTA	56.7	18	16	71	87	13
16285	3576	3609	33	TAGCAAGAATACCACGAAAGCAAGAAAAAGAAGT	59.59411765	2340	3630	3656	26	ACCTGTCTCTTCCGAAACGAATGAGTA	58.21851852	18	84	4	88	21
16307	4070	4103	33	AAAGAAAATAGTTGGCATCATAAAGTAATGGGTT	57.18235294	2391	4115	4141	26	ATTTCCAGCAAAGCCAAAGCCTCATTA	56.7	18	17	71	88	12
16302	4065	4098	33	CCAGCAAAGAAAATAGTTGGCATCATAAAGTAAT	58.38823529	2386	4110	4136	26	ACGGCATTTCCAGCAAAGCCAAAGCCT	61.25555556	18	20	70	90	12
16302	4065	4098	33	CCAGCAAAGAAAATAGTTGGCATCATAAAGTAAT	58.38823529	2391	4115	4141	26	ATTTCCAGCAAAGCCAAAGCCTCATTA	56.7	18	20	71	91	17
16286	3577	3610	33	AGCAAGAATACCACGAAAGCAAGAAAAAGAAGTA	59.59411765	2340	3630	3656	26	ACCTGTCTCTTCCGAAACGAATGAGTA	58.21851852	18	88	4	92	20
16302	4065	4098	33	CCAGCAAAGAAAATAGTTGGCATCATAAAGTAAT	58.38823529	2387	4111	4137	26	CGGCATTTCCAGCAAAGCCAAAGCCTC	62.77407407	18	20	75	95	13
17109	26642	26675	33	TGTCTGATTGTCCTCACTGCCGTCTTGTTGACCA	65.62352941	3969	26697	26723	26	TCTAACCAATCTTCTTCTTGCTCTTCT	55.18148148	18	28	68	96	22
16302	4065	4098	33	CCAGCAAAGAAAATAGTTGGCATCATAAAGTAAT	58.38823529	2390	4114	4140	26	CATTTCCAGCAAAGCCAAAGCCTCATT	58.21851852	18	20	81	101	16
16582	10221	10254	33	TTCACCCTGTTGTCCATCAAAGTGTCCCTTATTT	62.00588235	2916	10267	10293	26	GCCACATTTTCTAAACTCTGAAGTCTT	55.18148148	18	5	97	102	13
16584	10223	10256	33	CACCCTGTTGTCCATCAAAGTGTCCCTTATTTAC	63.21176471	2915	10266	10292	26	AGCCACATTTTCTAAACTCTGAAGTCT	55.18148148	18	4	99	103	10
16584	10223	10256	33	CACCCTGTTGTCCATCAAAGTGTCCCTTATTTAC	63.21176471	2914	10265	10291	26	AAGCCACATTTTCTAAACTCTGAAGTC	55.18148148	18	4	102	106	9
16073	459	492	33	GTTTGCTGTTTCTTCTGTCTCTGCGGTAAGGCTT	64.41764706	1898	493	519	26	GAGTTTCATCAGCCTTCTTCTTTTTGT	55.18148148	18	34	77	111	1
17067	25148	25181	33	AGGTGTTTTAGAAGAAGAAGTAAGATAACCATTA	57.18235294	3875	25188	25214	26	GTAACAGCATCAGGTGAAGAAACAGAA	56.7	18	24	87	111	7
17064	25145	25178	33	TTCAGGTGTTTTAGAAGAAGAAGTAAGATAACCA	58.38823529	3875	25188	25214	26	GTAACAGCATCAGGTGAAGAAACAGAA	56.7	18	26	87	113	10
16075	461	494	33	TTGCTGTTTCTTCTGTCTCTGCGGTAAGGCTTGA	64.41764706	1901	496	522	26	TTTCATCAGCCTTCTTCTTTTTGTCCT	55.18148148	18	27	94	121	2
17110	26643	26676	33	GTCTGATTGTCCTCACTGCCGTCTTGTTGACCAA	65.62352941	3970	26698	26724	26	CTAACCAATCTTCTTCTTGCTCTTCTT	55.18148148	18	27	97	124	22
16074	460	493	33	TTTGCTGTTTCTTCTGTCTCTGCGGTAAGGCTTG	64.41764706	1901	496	522	26	TTTCATCAGCCTTCTTCTTTTTGTCCT	55.18148148	18	34	94	128	3
16071	457	490	33	CAGTTTGCTGTTTCTTCTGTCTCTGCGGTAAGGC	65.62352941	1900	495	521	26	GTTTCATCAGCCTTCTTCTTTTTGTCC	56.7	18	43	88	131	5
16074	460	493	33	TTTGCTGTTTCTTCTGTCTCTGCGGTAAGGCTTG	64.41764706	1902	497	523	26	TTCATCAGCCTTCTTCTTTTTGTCCTT	55.18148148	18	34	105	139	4
17065	25146	25179	33	TCAGGTGTTTTAGAAGAAGAAGTAAGATAACCAT	58.38823529	3877	25190	25216	26	AACAGCATCAGGTGAAGAAACAGAAAC	56.7	18	25	125	150	11
16073	459	492	33	GTTTGCTGTTTCTTCTGTCTCTGCGGTAAGGCTT	64.41764706	1903	498	524	26	TCATCAGCCTTCTTCTTTTTGTCCTTT	55.18148148	18	34	139	173	6
17065	25146	25179	33	TCAGGTGTTTTAGAAGAAGAAGTAAGATAACCAT	58.38823529	3879	25192	25218	26	CAGCATCAGGTGAAGAAACAGAAACTG	58.21851852	18	25	152	177	13
16073	459	492	33	GTTTGCTGTTTCTTCTGTCTCTGCGGTAAGGCTT	64.41764706	1904	499	525	26	CATCAGCCTTCTTCTTTTTGTCCTTTT	55.18148148	18	34	197	231	7
16074	460	493	33	TTTGCTGTTTCTTCTGTCTCTGCGGTAAGGCTTG	64.41764706	1904	499	525	26	CATCAGCCTTCTTCTTTTTGTCCTTTT	55.18148148	18	34	197	231	6
16080	466	499	33	GTTTCTTCTGTCTCTGCGGTAAGGCTTGAGTTTC	64.41764706	1905	502	528	26	CAGCCTTCTTCTTTTTGTCCTTTTTAG	55.18148148	18	3	272	275	3
16077	463	496	33	GCTGTTTCTTCTGTCTCTGCGGTAAGGCTTGAGT	65.62352941	1905	502	528	26	CAGCCTTCTTCTTTTTGTCCTTTTTAG	55.18148148	18	12	272	284	6
16071	457	490	33	CAGTTTGCTGTTTCTTCTGTCTCTGCGGTAAGGC	65.62352941	1905	502	528	26	CAGCCTTCTTCTTTTTGTCCTTTTTAG	55.18148148	18	43	272	315	12
16084	470	503	33	CTTCTGTCTCTGCGGTAAGGCTTGAGTTTCATCA	64.41764706	1927	527	553	26	AGGCTCTGTTGGTGGGAATGTTTTGTA	58.21851852	18	0	5545	5545	24
16235	2802	2835	33	CAAAACCTGAGTCACCTGCTACACGCTGCGAAGC	68.03529412	4738	2847	2874	27	AATAAGAAAGCGTTCGTGATGTAGCAAC	56.99285714	18	2	0	2	12
16234	2801	2834	33	GCAAAACCTGAGTCACCTGCTACACGCTGCGAAG	68.03529412	4738	2847	2874	27	AATAAGAAAGCGTTCGTGATGTAGCAAC	56.99285714	18	4	0	4	13
16234	2801	2834	33	GCAAAACCTGAGTCACCTGCTACACGCTGCGAAG	68.03529412	4739	2848	2875	27	ATAAGAAAGCGTTCGTGATGTAGCAACA	56.99285714	18	4	0	4	14
17243	28366	28399	33	GAACCCAATAGGCACACTTGTTATGGCAACCAAC	64.41764706	6622	28423	28450	27	AGGCAATAGTGCGACCACCCTTACGAAG	62.85	18	4	2	6	24
17249	28437	28470	33	CCACCCTTACGAAGAATGGTTTTCAAGCCAGATT	63.21176471	6652	28471	28498	27	CATTATGGTATTCGGCAAGACTATGCTC	58.45714286	18	7	0	7	1
16769	18178	18211	33	TAAACTCCTGTGTAGAAACTAAGTAATCATAAAC	57.18235294	5832	18221	18248	27	CAGTCTAAAGTAGCGGTTGAGTAAACAA	56.99285714	18	10	0	10	10
16770	18179	18212	33	AAACTCCTGTGTAGAAACTAAGTAATCATAAACA	57.18235294	5833	18222	18249	27	AGTCTAAAGTAGCGGTTGAGTAAACAAA	55.52857143	18	10	0	10	10
16993	22152	22185	33	ACTGTAACACTATCAACGATGTAAGAAGACTGGT	60.8	6170	22208	22235	27	AAACTGTAGTGACAAGTCTCTCGCAACT	58.45714286	18	0	10	10	23
17249	28437	28470	33	CCACCCTTACGAAGAATGGTTTTCAAGCCAGATT	63.21176471	6656	28475	28502	27	ATGGTATTCGGCAAGACTATGCTCAGGT	59.92142857	18	7	3	10	5
16991	22150	22183	33	TCACTGTAACACTATCAACGATGTAAGAAGACTG	60.8	6169	22207	22234	27	TAAACTGTAGTGACAAGTCTCTCGCAAC	58.45714286	18	0	11	11	24
16992	22151	22184	33	CACTGTAACACTATCAACGATGTAAGAAGACTGG	62.00588235	6169	22207	22234	27	TAAACTGTAGTGACAAGTCTCTCGCAAC	58.45714286	18	0	11	11	23
16993	22152	22185	33	ACTGTAACACTATCAACGATGTAAGAAGACTGGT	60.8	6169	22207	22234	27	TAAACTGTAGTGACAAGTCTCTCGCAAC	58.45714286	18	0	11	11	22
17249	28437	28470	33	CCACCCTTACGAAGAATGGTTTTCAAGCCAGATT	63.21176471	6657	28476	28503	27	TGGTATTCGGCAAGACTATGCTCAGGTC	61.38571429	18	7	4	11	6
17249	28437	28470	33	CCACCCTTACGAAGAATGGTTTTCAAGCCAGATT	63.21176471	6659	28478	28505	27	GTATTCGGCAAGACTATGCTCAGGTCCT	61.38571429	18	7	4	11	8
16264	2877	2910	33	TGATTTCTTTAGGCAGGTCCTTGATGTCACAGCG	64.41764706	4785	2919	2946	27	GGTGTCCAGCAATACGAAGATGTCCACG	62.85	18	11	1	12	9
16264	2877	2910	33	TGATTTCTTTAGGCAGGTCCTTGATGTCACAGCG	64.41764706	4786	2920	2947	27	GTGTCCAGCAATACGAAGATGTCCACGA	61.38571429	18	11	1	12	10
16264	2877	2910	33	TGATTTCTTTAGGCAGGTCCTTGATGTCACAGCG	64.41764706	4787	2921	2948	27	TGTCCAGCAATACGAAGATGTCCACGAA	59.92142857	18	11	1	12	11
16266	2879	2912	33	ATTTCTTTAGGCAGGTCCTTGATGTCACAGCGTC	64.41764706	4786	2920	2947	27	GTGTCCAGCAATACGAAGATGTCCACGA	61.38571429	18	11	1	12	8
16266	2879	2912	33	ATTTCTTTAGGCAGGTCCTTGATGTCACAGCGTC	64.41764706	4787	2921	2948	27	TGTCCAGCAATACGAAGATGTCCACGAA	59.92142857	18	11	1	12	9
16267	2880	2913	33	TTTCTTTAGGCAGGTCCTTGATGTCACAGCGTCC	65.62352941	4786	2920	2947	27	GTGTCCAGCAATACGAAGATGTCCACGA	61.38571429	18	11	1	12	7
16265	2878	2911	33	GATTTCTTTAGGCAGGTCCTTGATGTCACAGCGT	64.41764706	4788	2922	2949	27	GTCCAGCAATACGAAGATGTCCACGAAG	61.38571429	18	11	2	13	11
16267	2880	2913	33	TTTCTTTAGGCAGGTCCTTGATGTCACAGCGTCC	65.62352941	4789	2923	2950	27	TCCAGCAATACGAAGATGTCCACGAAGG	61.38571429	18	11	2	13	10
16239	2844	2877	33	TGTAATAAGAAAGCGTTCGTGATGTAGCAACAGT	60.8	4779	2888	2915	27	GGCAGGTCCTTGATGTCACAGCGTCCTA	64.31428571	18	1	13	14	11
16240	2845	2878	33	GTAATAAGAAAGCGTTCGTGATGTAGCAACAGTG	62.00588235	4778	2887	2914	27	AGGCAGGTCCTTGATGTCACAGCGTCCT	64.31428571	18	1	13	14	9
16240	2845	2878	33	GTAATAAGAAAGCGTTCGTGATGTAGCAACAGTG	62.00588235	4779	2888	2915	27	GGCAGGTCCTTGATGTCACAGCGTCCTA	64.31428571	18	1	13	14	10
17158	26900	26933	33	CTCACCAGACTCATCAAATAAGTAGTATGTAGCC	62.00588235	6461	26948	26975	27	TAAATCAATGCCCAGTGGTGTAAGTAAT	55.52857143	18	7	7	14	15
17160	26902	26935	33	CACCAGACTCATCAAATAAGTAGTATGTAGCCAT	60.8	6461	26948	26975	27	TAAATCAATGCCCAGTGGTGTAAGTAAT	55.52857143	18	7	7	14	13
16265	2878	2911	33	GATTTCTTTAGGCAGGTCCTTGATGTCACAGCGT	64.41764706	4783	2917	2944	27	ATGGTGTCCAGCAATACGAAGATGTCCA	59.92142857	18	11	4	15	6
16268	2881	2914	33	TTCTTTAGGCAGGTCCTTGATGTCACAGCGTCCT	65.62352941	4790	2924	2951	27	CCAGCAATACGAAGATGTCCACGAAGGA	61.38571429	18	11	4	15	10
16241	2846	2879	33	TAATAAGAAAGCGTTCGTGATGTAGCAACAGTGA	60.8	4778	2887	2914	27	AGGCAGGTCCTTGATGTCACAGCGTCCT	64.31428571	18	3	13	16	8
16241	2846	2879	33	TAATAAGAAAGCGTTCGTGATGTAGCAACAGTGA	60.8	4779	2888	2915	27	GGCAGGTCCTTGATGTCACAGCGTCCTA	64.31428571	18	3	13	16	9
16242	2847	2880	33	AATAAGAAAGCGTTCGTGATGTAGCAACAGTGAT	60.8	4779	2888	2915	27	GGCAGGTCCTTGATGTCACAGCGTCCTA	64.31428571	18	3	13	16	8
16267	2880	2913	33	TTTCTTTAGGCAGGTCCTTGATGTCACAGCGTCC	65.62352941	4782	2916	2943	27	GATGGTGTCCAGCAATACGAAGATGTCC	61.38571429	18	11	5	16	3
17157	26899	26932	33	ACTCACCAGACTCATCAAATAAGTAGTATGTAGC	60.8	6460	26947	26974	27	CTAAATCAATGCCCAGTGGTGTAAGTAA	56.99285714	18	9	7	16	15
16241	2846	2879	33	TAATAAGAAAGCGTTCGTGATGTAGCAACAGTGA	60.8	4776	2885	2912	27	TTAGGCAGGTCCTTGATGTCACAGCGTC	62.85	18	3	14	17	6
16242	2847	2880	33	AATAAGAAAGCGTTCGTGATGTAGCAACAGTGAT	60.8	4775	2884	2911	27	TTTAGGCAGGTCCTTGATGTCACAGCGT	61.38571429	18	3	14	17	4
16242	2847	2880	33	AATAAGAAAGCGTTCGTGATGTAGCAACAGTGAT	60.8	4776	2885	2912	27	TTAGGCAGGTCCTTGATGTCACAGCGTC	62.85	18	3	14	17	5
16242	2847	2880	33	AATAAGAAAGCGTTCGTGATGTAGCAACAGTGAT	60.8	4777	2886	2913	27	TAGGCAGGTCCTTGATGTCACAGCGTCC	64.31428571	18	3	14	17	6
16243	2848	2881	33	ATAAGAAAGCGTTCGTGATGTAGCAACAGTGATT	60.8	4779	2888	2915	27	GGCAGGTCCTTGATGTCACAGCGTCCTA	64.31428571	18	4	13	17	7
16244	2849	2882	33	TAAGAAAGCGTTCGTGATGTAGCAACAGTGATTT	60.8	4779	2888	2915	27	GGCAGGTCCTTGATGTCACAGCGTCCTA	64.31428571	18	4	13	17	6
16715	15749	15782	33	AATAATAAGAATCTACAACAGGAACTCCACTACC	59.59411765	5678	15784	15811	27	GGCGTGGTTTGTATGAAATCACCGAAAT	58.45714286	18	12	5	17	2
16715	15749	15782	33	AATAATAAGAATCTACAACAGGAACTCCACTACC	59.59411765	5679	15785	15812	27	GCGTGGTTTGTATGAAATCACCGAAATC	58.45714286	18	12	5	17	3
16716	15750	15783	33	ATAATAAGAATCTACAACAGGAACTCCACTACCT	59.59411765	5680	15786	15813	27	CGTGGTTTGTATGAAATCACCGAAATCA	56.99285714	18	9	8	17	3
16863	19511	19544	33	TGAAAAAGTCTGTCCTGGTTGAATGCGAACAAAC	62.00588235	5925	19547	19574	27	ATACTTAGGTGTCTTAGGATTGGCTGTA	56.99285714	18	3	14	17	3
17157	26899	26932	33	ACTCACCAGACTCATCAAATAAGTAGTATGTAGC	60.8	6459	26946	26973	27	TCTAAATCAATGCCCAGTGGTGTAAGTA	56.99285714	18	9	8	17	14
17160	26902	26935	33	CACCAGACTCATCAAATAAGTAGTATGTAGCCAT	60.8	6458	26945	26972	27	ATCTAAATCAATGCCCAGTGGTGTAAGT	56.99285714	18	7	10	17	10
17249	28437	28470	33	CCACCCTTACGAAGAATGGTTTTCAAGCCAGATT	63.21176471	6664	28483	28510	27	CGGCAAGACTATGCTCAGGTCCTACTTC	62.85	18	7	10	17	13
16243	2848	2881	33	ATAAGAAAGCGTTCGTGATGTAGCAACAGTGATT	60.8	4775	2884	2911	27	TTTAGGCAGGTCCTTGATGTCACAGCGT	61.38571429	18	4	14	18	3
16243	2848	2881	33	ATAAGAAAGCGTTCGTGATGTAGCAACAGTGATT	60.8	4777	2886	2913	27	TAGGCAGGTCCTTGATGTCACAGCGTCC	64.31428571	18	4	14	18	5
16267	2880	2913	33	TTTCTTTAGGCAGGTCCTTGATGTCACAGCGTCC	65.62352941	4780	2914	2941	27	TAGATGGTGTCCAGCAATACGAAGATGT	58.45714286	18	11	7	18	1
16267	2880	2913	33	TTTCTTTAGGCAGGTCCTTGATGTCACAGCGTCC	65.62352941	4781	2915	2942	27	AGATGGTGTCCAGCAATACGAAGATGTC	59.92142857	18	11	7	18	2
16268	2881	2914	33	TTCTTTAGGCAGGTCCTTGATGTCACAGCGTCCT	65.62352941	4781	2915	2942	27	AGATGGTGTCCAGCAATACGAAGATGTC	59.92142857	18	11	7	18	1
16862	19510	19543	33	CTGAAAAAGTCTGTCCTGGTTGAATGCGAACAAA	62.00588235	5925	19547	19574	27	ATACTTAGGTGTCTTAGGATTGGCTGTA	56.99285714	18	4	14	18	4
17155	26897	26930	33	AAACTCACCAGACTCATCAAATAAGTAGTATGTA	58.38823529	6459	26946	26973	27	TCTAAATCAATGCCCAGTGGTGTAAGTA	56.99285714	18	10	8	18	16
17158	26900	26933	33	CTCACCAGACTCATCAAATAAGTAGTATGTAGCC	62.00588235	6457	26944	26971	27	CATCTAAATCAATGCCCAGTGGTGTAAG	58.45714286	18	7	11	18	11
17160	26902	26935	33	CACCAGACTCATCAAATAAGTAGTATGTAGCCAT	60.8	6456	26943	26970	27	TCATCTAAATCAATGCCCAGTGGTGTAA	56.99285714	18	7	11	18	8
16263	2872	2905	33	AACAGTGATTTCTTTAGGCAGGTCCTTGATGTCA	62.00588235	4785	2919	2946	27	GGTGTCCAGCAATACGAAGATGTCCACG	62.85	18	18	1	19	14
16263	2872	2905	33	AACAGTGATTTCTTTAGGCAGGTCCTTGATGTCA	62.00588235	4787	2921	2948	27	TGTCCAGCAATACGAAGATGTCCACGAA	59.92142857	18	18	1	19	16
16712	15746	15779	33	ATGAATAATAAGAATCTACAACAGGAACTCCACT	58.38823529	5676	15782	15809	27	CTGGCGTGGTTTGTATGAAATCACCGAA	59.92142857	18	15	4	19	3
16713	15747	15780	33	TGAATAATAAGAATCTACAACAGGAACTCCACTA	58.38823529	5676	15782	15809	27	CTGGCGTGGTTTGTATGAAATCACCGAA	59.92142857	18	15	4	19	2
16714	15748	15781	33	GAATAATAAGAATCTACAACAGGAACTCCACTAC	59.59411765	5677	15783	15810	27	TGGCGTGGTTTGTATGAAATCACCGAAA	58.45714286	18	14	5	19	2
16714	15748	15781	33	GAATAATAAGAATCTACAACAGGAACTCCACTAC	59.59411765	5678	15784	15811	27	GGCGTGGTTTGTATGAAATCACCGAAAT	58.45714286	18	14	5	19	3
16771	18188	18221	33	TGTAGAAACTAAGTAATCATAAACACCAAGAGTC	58.38823529	5835	18224	18251	27	TCTAAAGTAGCGGTTGAGTAAACAAAAG	55.52857143	18	10	9	19	3
17077	25700	25733	33	TAGCATTTCAGTAGTGCCACCAGCCTTTTTAGTA	62.00588235	6335	25754	25781	27	AACACCCTCTTGAACAACATCACCCACT	59.92142857	18	9	10	19	21
17157	26899	26932	33	ACTCACCAGACTCATCAAATAAGTAGTATGTAGC	60.8	6458	26945	26972	27	ATCTAAATCAATGCCCAGTGGTGTAAGT	56.99285714	18	9	10	19	13
17159	26901	26934	33	TCACCAGACTCATCAAATAAGTAGTATGTAGCCA	60.8	6455	26942	26969	27	CTCATCTAAATCAATGCCCAGTGGTGTA	58.45714286	18	7	12	19	8
16255	2864	2897	33	GATGTAGCAACAGTGATTTCTTTAGGCAGGTCCT	63.21176471	4785	2919	2946	27	GGTGTCCAGCAATACGAAGATGTCCACG	62.85	18	19	1	20	22
16255	2864	2897	33	GATGTAGCAACAGTGATTTCTTTAGGCAGGTCCT	63.21176471	4786	2920	2947	27	GTGTCCAGCAATACGAAGATGTCCACGA	61.38571429	18	19	1	20	23
16255	2864	2897	33	GATGTAGCAACAGTGATTTCTTTAGGCAGGTCCT	63.21176471	4787	2921	2948	27	TGTCCAGCAATACGAAGATGTCCACGAA	59.92142857	18	19	1	20	24
16256	2865	2898	33	ATGTAGCAACAGTGATTTCTTTAGGCAGGTCCTT	62.00588235	4785	2919	2946	27	GGTGTCCAGCAATACGAAGATGTCCACG	62.85	18	19	1	20	21
16256	2865	2898	33	ATGTAGCAACAGTGATTTCTTTAGGCAGGTCCTT	62.00588235	4786	2920	2947	27	GTGTCCAGCAATACGAAGATGTCCACGA	61.38571429	18	19	1	20	22
16256	2865	2898	33	ATGTAGCAACAGTGATTTCTTTAGGCAGGTCCTT	62.00588235	4787	2921	2948	27	TGTCCAGCAATACGAAGATGTCCACGAA	59.92142857	18	19	1	20	23
16257	2866	2899	33	TGTAGCAACAGTGATTTCTTTAGGCAGGTCCTTG	63.21176471	4785	2919	2946	27	GGTGTCCAGCAATACGAAGATGTCCACG	62.85	18	19	1	20	20
16257	2866	2899	33	TGTAGCAACAGTGATTTCTTTAGGCAGGTCCTTG	63.21176471	4786	2920	2947	27	GTGTCCAGCAATACGAAGATGTCCACGA	61.38571429	18	19	1	20	21
16257	2866	2899	33	TGTAGCAACAGTGATTTCTTTAGGCAGGTCCTTG	63.21176471	4787	2921	2948	27	TGTCCAGCAATACGAAGATGTCCACGAA	59.92142857	18	19	1	20	22
16258	2867	2900	33	GTAGCAACAGTGATTTCTTTAGGCAGGTCCTTGA	63.21176471	4785	2919	2946	27	GGTGTCCAGCAATACGAAGATGTCCACG	62.85	18	19	1	20	19
16258	2867	2900	33	GTAGCAACAGTGATTTCTTTAGGCAGGTCCTTGA	63.21176471	4786	2920	2947	27	GTGTCCAGCAATACGAAGATGTCCACGA	61.38571429	18	19	1	20	20
16258	2867	2900	33	GTAGCAACAGTGATTTCTTTAGGCAGGTCCTTGA	63.21176471	4787	2921	2948	27	TGTCCAGCAATACGAAGATGTCCACGAA	59.92142857	18	19	1	20	21
16263	2872	2905	33	AACAGTGATTTCTTTAGGCAGGTCCTTGATGTCA	62.00588235	4788	2922	2949	27	GTCCAGCAATACGAAGATGTCCACGAAG	61.38571429	18	18	2	20	17
16713	15747	15780	33	TGAATAATAAGAATCTACAACAGGAACTCCACTA	58.38823529	5677	15783	15810	27	TGGCGTGGTTTGTATGAAATCACCGAAA	58.45714286	18	15	5	20	3
16713	15747	15780	33	TGAATAATAAGAATCTACAACAGGAACTCCACTA	58.38823529	5679	15785	15812	27	GCGTGGTTTGTATGAAATCACCGAAATC	58.45714286	18	15	5	20	5
16861	19509	19542	33	ACTGAAAAAGTCTGTCCTGGTTGAATGCGAACAA	62.00588235	5925	19547	19574	27	ATACTTAGGTGTCTTAGGATTGGCTGTA	56.99285714	18	6	14	20	5
17079	25702	25735	33	GCATTTCAGTAGTGCCACCAGCCTTTTTAGTAGG	64.41764706	6334	25753	25780	27	AAACACCCTCTTGAACAACATCACCCAC	59.92142857	18	9	11	20	18
17154	26896	26929	33	TAAACTCACCAGACTCATCAAATAAGTAGTATGT	58.38823529	6458	26945	26972	27	ATCTAAATCAATGCCCAGTGGTGTAAGT	56.99285714	18	10	10	20	16
17156	26898	26931	33	AACTCACCAGACTCATCAAATAAGTAGTATGTAG	59.59411765	6456	26943	26970	27	TCATCTAAATCAATGCCCAGTGGTGTAA	56.99285714	18	9	11	20	12
17156	26898	26931	33	AACTCACCAGACTCATCAAATAAGTAGTATGTAG	59.59411765	6457	26944	26971	27	CATCTAAATCAATGCCCAGTGGTGTAAG	58.45714286	18	9	11	20	13
17206	27800	27833	33	TAGCCACTGCGAAGTCAACTGAACAACACCACCT	65.62352941	6561	27857	27884	27	ATTGTTAGTAGCCAAATCAGATGTGAAC	55.52857143	18	2	18	20	24
17208	27802	27835	33	GCCACTGCGAAGTCAACTGAACAACACCACCTGT	66.82941176	6561	27857	27884	27	ATTGTTAGTAGCCAAATCAGATGTGAAC	55.52857143	18	2	18	20	22
17209	27803	27836	33	CCACTGCGAAGTCAACTGAACAACACCACCTGTA	65.62352941	6561	27857	27884	27	ATTGTTAGTAGCCAAATCAGATGTGAAC	55.52857143	18	2	18	20	21
17211	27805	27838	33	ACTGCGAAGTCAACTGAACAACACCACCTGTAAT	63.21176471	6561	27857	27884	27	ATTGTTAGTAGCCAAATCAGATGTGAAC	55.52857143	18	2	18	20	19
16261	2870	2903	33	GCAACAGTGATTTCTTTAGGCAGGTCCTTGATGT	63.21176471	4785	2919	2946	27	GGTGTCCAGCAATACGAAGATGTCCACG	62.85	18	20	1	21	16
16261	2870	2903	33	GCAACAGTGATTTCTTTAGGCAGGTCCTTGATGT	63.21176471	4786	2920	2947	27	GTGTCCAGCAATACGAAGATGTCCACGA	61.38571429	18	20	1	21	17
16262	2871	2904	33	CAACAGTGATTTCTTTAGGCAGGTCCTTGATGTC	63.21176471	4786	2920	2947	27	GTGTCCAGCAATACGAAGATGTCCACGA	61.38571429	18	20	1	21	16
16262	2871	2904	33	CAACAGTGATTTCTTTAGGCAGGTCCTTGATGTC	63.21176471	4787	2921	2948	27	TGTCCAGCAATACGAAGATGTCCACGAA	59.92142857	18	20	1	21	17
16263	2872	2905	33	AACAGTGATTTCTTTAGGCAGGTCCTTGATGTCA	62.00588235	4784	2918	2945	27	TGGTGTCCAGCAATACGAAGATGTCCAC	61.38571429	18	18	3	21	13
16711	15745	15778	33	AATGAATAATAAGAATCTACAACAGGAACTCCAC	58.38823529	5678	15784	15811	27	GGCGTGGTTTGTATGAAATCACCGAAAT	58.45714286	18	16	5	21	6
16711	15745	15778	33	AATGAATAATAAGAATCTACAACAGGAACTCCAC	58.38823529	5679	15785	15812	27	GCGTGGTTTGTATGAAATCACCGAAATC	58.45714286	18	16	5	21	7
17154	26896	26929	33	TAAACTCACCAGACTCATCAAATAAGTAGTATGT	58.38823529	6456	26943	26970	27	TCATCTAAATCAATGCCCAGTGGTGTAA	56.99285714	18	10	11	21	14
17154	26896	26929	33	TAAACTCACCAGACTCATCAAATAAGTAGTATGT	58.38823529	6457	26944	26971	27	CATCTAAATCAATGCCCAGTGGTGTAAG	58.45714286	18	10	11	21	15
16254	2863	2896	33	TGATGTAGCAACAGTGATTTCTTTAGGCAGGTCC	63.21176471	4785	2919	2946	27	GGTGTCCAGCAATACGAAGATGTCCACG	62.85	18	21	1	22	23
16254	2863	2896	33	TGATGTAGCAACAGTGATTTCTTTAGGCAGGTCC	63.21176471	4786	2920	2947	27	GTGTCCAGCAATACGAAGATGTCCACGA	61.38571429	18	21	1	22	24
16254	2863	2896	33	TGATGTAGCAACAGTGATTTCTTTAGGCAGGTCC	63.21176471	4787	2921	2948	27	TGTCCAGCAATACGAAGATGTCCACGAA	59.92142857	18	21	1	22	25
16857	19505	19538	33	TAACACTGAAAAAGTCTGTCCTGGTTGAATGCGA	62.00588235	5925	19547	19574	27	ATACTTAGGTGTCTTAGGATTGGCTGTA	56.99285714	18	8	14	22	9
17154	26896	26929	33	TAAACTCACCAGACTCATCAAATAAGTAGTATGT	58.38823529	6455	26942	26969	27	CTCATCTAAATCAATGCCCAGTGGTGTA	58.45714286	18	10	12	22	13
17213	27807	27840	33	TGCGAAGTCAACTGAACAACACCACCTGTAATGT	63.21176471	6561	27857	27884	27	ATTGTTAGTAGCCAAATCAGATGTGAAC	55.52857143	18	4	18	22	17
17214	27808	27841	33	GCGAAGTCAACTGAACAACACCACCTGTAATGTA	63.21176471	6561	27857	27884	27	ATTGTTAGTAGCCAAATCAGATGTGAAC	55.52857143	18	4	18	22	16
17216	27810	27843	33	GAAGTCAACTGAACAACACCACCTGTAATGTAGG	63.21176471	6561	27857	27884	27	ATTGTTAGTAGCCAAATCAGATGTGAAC	55.52857143	18	4	18	22	14
16256	2865	2898	33	ATGTAGCAACAGTGATTTCTTTAGGCAGGTCCTT	62.00588235	4783	2917	2944	27	ATGGTGTCCAGCAATACGAAGATGTCCA	59.92142857	18	19	4	23	19
16716	15750	15783	33	ATAATAAGAATCTACAACAGGAACTCCACTACCT	59.59411765	5684	15800	15827	27	AATCACCGAAATCATACCAGTTACCATT	55.52857143	18	9	14	23	17
16769	18178	18211	33	TAAACTCCTGTGTAGAAACTAAGTAATCATAAAC	57.18235294	5836	18225	18252	27	CTAAAGTAGCGGTTGAGTAAACAAAAGA	55.52857143	18	10	13	23	14
17158	26900	26933	33	CTCACCAGACTCATCAAATAAGTAGTATGTAGCC	62.00588235	6454	26941	26968	27	ACTCATCTAAATCAATGCCCAGTGGTGT	58.45714286	18	7	16	23	8
16252	2861	2894	33	CGTGATGTAGCAACAGTGATTTCTTTAGGCAGGT	63.21176471	4784	2918	2945	27	TGGTGTCCAGCAATACGAAGATGTCCAC	61.38571429	18	21	3	24	24
16255	2864	2897	33	GATGTAGCAACAGTGATTTCTTTAGGCAGGTCCT	63.21176471	4782	2916	2943	27	GATGGTGTCCAGCAATACGAAGATGTCC	61.38571429	18	19	5	24	19
16258	2867	2900	33	GTAGCAACAGTGATTTCTTTAGGCAGGTCCTTGA	63.21176471	4782	2916	2943	27	GATGGTGTCCAGCAATACGAAGATGTCC	61.38571429	18	19	5	24	16
16260	2869	2902	33	AGCAACAGTGATTTCTTTAGGCAGGTCCTTGATG	63.21176471	4785	2919	2946	27	GGTGTCCAGCAATACGAAGATGTCCACG	62.85	18	23	1	24	17
16260	2869	2902	33	AGCAACAGTGATTTCTTTAGGCAGGTCCTTGATG	63.21176471	4786	2920	2947	27	GTGTCCAGCAATACGAAGATGTCCACGA	61.38571429	18	23	1	24	18
16260	2869	2902	33	AGCAACAGTGATTTCTTTAGGCAGGTCCTTGATG	63.21176471	4787	2921	2948	27	TGTCCAGCAATACGAAGATGTCCACGAA	59.92142857	18	23	1	24	19
16261	2870	2903	33	GCAACAGTGATTTCTTTAGGCAGGTCCTTGATGT	63.21176471	4783	2917	2944	27	ATGGTGTCCAGCAATACGAAGATGTCCA	59.92142857	18	20	4	24	14
16262	2871	2904	33	CAACAGTGATTTCTTTAGGCAGGTCCTTGATGTC	63.21176471	4783	2917	2944	27	ATGGTGTCCAGCAATACGAAGATGTCCA	59.92142857	18	20	4	24	13
16710	15744	15777	33	CAATGAATAATAAGAATCTACAACAGGAACTCCA	58.38823529	5679	15785	15812	27	GCGTGGTTTGTATGAAATCACCGAAATC	58.45714286	18	19	5	24	8
16254	2863	2896	33	TGATGTAGCAACAGTGATTTCTTTAGGCAGGTCC	63.21176471	4783	2917	2944	27	ATGGTGTCCAGCAATACGAAGATGTCCA	59.92142857	18	21	4	25	21
16259	2868	2901	33	TAGCAACAGTGATTTCTTTAGGCAGGTCCTTGAT	62.00588235	4785	2919	2946	27	GGTGTCCAGCAATACGAAGATGTCCACG	62.85	18	24	1	25	18
16259	2868	2901	33	TAGCAACAGTGATTTCTTTAGGCAGGTCCTTGAT	62.00588235	4786	2920	2947	27	GTGTCCAGCAATACGAAGATGTCCACGA	61.38571429	18	24	1	25	19
16261	2870	2903	33	GCAACAGTGATTTCTTTAGGCAGGTCCTTGATGT	63.21176471	4782	2916	2943	27	GATGGTGTCCAGCAATACGAAGATGTCC	61.38571429	18	20	5	25	13
16263	2872	2905	33	AACAGTGATTTCTTTAGGCAGGTCCTTGATGTCA	62.00588235	4780	2914	2941	27	TAGATGGTGTCCAGCAATACGAAGATGT	58.45714286	18	18	7	25	9
16709	15743	15776	33	ACAATGAATAATAAGAATCTACAACAGGAACTCC	58.38823529	5679	15785	15812	27	GCGTGGTTTGTATGAAATCACCGAAATC	58.45714286	18	20	5	25	9
17157	26899	26932	33	ACTCACCAGACTCATCAAATAAGTAGTATGTAGC	60.8	6454	26941	26968	27	ACTCATCTAAATCAATGCCCAGTGGTGT	58.45714286	18	9	16	25	9
16239	2844	2877	33	TGTAATAAGAAAGCGTTCGTGATGTAGCAACAGT	60.8	4770	2879	2906	27	ATTTCTTTAGGCAGGTCCTTGATGTCAC	58.45714286	18	1	25	26	2
16242	2847	2880	33	AATAAGAAAGCGTTCGTGATGTAGCAACAGTGAT	60.8	4774	2883	2910	27	CTTTAGGCAGGTCCTTGATGTCACAGCG	62.85	18	3	23	26	3
16252	2861	2894	33	CGTGATGTAGCAACAGTGATTTCTTTAGGCAGGT	63.21176471	4782	2916	2943	27	GATGGTGTCCAGCAATACGAAGATGTCC	61.38571429	18	21	5	26	22
16256	2865	2898	33	ATGTAGCAACAGTGATTTCTTTAGGCAGGTCCTT	62.00588235	4781	2915	2942	27	AGATGGTGTCCAGCAATACGAAGATGTC	59.92142857	18	19	7	26	17
16257	2866	2899	33	TGTAGCAACAGTGATTTCTTTAGGCAGGTCCTTG	63.21176471	4781	2915	2942	27	AGATGGTGTCCAGCAATACGAAGATGTC	59.92142857	18	19	7	26	16
16708	15742	15775	33	AACAATGAATAATAAGAATCTACAACAGGAACTC	57.18235294	5678	15784	15811	27	GGCGTGGTTTGTATGAAATCACCGAAAT	58.45714286	18	21	5	26	9
16243	2848	2881	33	ATAAGAAAGCGTTCGTGATGTAGCAACAGTGATT	60.8	4774	2883	2910	27	CTTTAGGCAGGTCCTTGATGTCACAGCG	62.85	18	4	23	27	2
16261	2870	2903	33	GCAACAGTGATTTCTTTAGGCAGGTCCTTGATGT	63.21176471	4781	2915	2942	27	AGATGGTGTCCAGCAATACGAAGATGTC	59.92142857	18	20	7	27	12
16713	15747	15780	33	TGAATAATAAGAATCTACAACAGGAACTCCACTA	58.38823529	5681	15797	15824	27	TGAAATCACCGAAATCATACCAGTTACC	56.99285714	18	15	12	27	17
16768	18177	18210	33	CTAAACTCCTGTGTAGAAACTAAGTAATCATAAA	57.18235294	5838	18227	18254	27	AAAGTAGCGGTTGAGTAAACAAAAGAGG	56.99285714	18	10	17	27	17
16876	19865	19898	33	GGTGATAGAGGTTTGTGGTGGTTGGTAAAGAACA	63.21176471	5995	19921	19948	27	CATTGAGAGCCTTTGCGAGATGACAACA	59.92142857	18	22	5	27	23
16251	2860	2893	33	TCGTGATGTAGCAACAGTGATTTCTTTAGGCAGG	63.21176471	4781	2915	2942	27	AGATGGTGTCCAGCAATACGAAGATGTC	59.92142857	18	21	7	28	22
16254	2863	2896	33	TGATGTAGCAACAGTGATTTCTTTAGGCAGGTCC	63.21176471	4780	2914	2941	27	TAGATGGTGTCCAGCAATACGAAGATGT	58.45714286	18	21	7	28	18
16259	2868	2901	33	TAGCAACAGTGATTTCTTTAGGCAGGTCCTTGAT	62.00588235	4783	2917	2944	27	ATGGTGTCCAGCAATACGAAGATGTCCA	59.92142857	18	24	4	28	16
16768	18177	18210	33	CTAAACTCCTGTGTAGAAACTAAGTAATCATAAA	57.18235294	5839	18228	18255	27	AAGTAGCGGTTGAGTAAACAAAAGAGGC	58.45714286	18	10	18	28	18
16769	18178	18211	33	TAAACTCCTGTGTAGAAACTAAGTAATCATAAAC	57.18235294	5839	18228	18255	27	AAGTAGCGGTTGAGTAAACAAAAGAGGC	58.45714286	18	10	18	28	17
17154	26896	26929	33	TAAACTCACCAGACTCATCAAATAAGTAGTATGT	58.38823529	6451	26934	26961	27	ATACTCCACTCATCTAAATCAATGCCCA	56.99285714	18	10	18	28	5
16253	2862	2895	33	GTGATGTAGCAACAGTGATTTCTTTAGGCAGGTC	63.21176471	4780	2914	2941	27	TAGATGGTGTCCAGCAATACGAAGATGT	58.45714286	18	22	7	29	19
16712	15746	15779	33	ATGAATAATAAGAATCTACAACAGGAACTCCACT	58.38823529	5686	15802	15829	27	TCACCGAAATCATACCAGTTACCATTGA	56.99285714	18	15	14	29	23
17157	26899	26932	33	ACTCACCAGACTCATCAAATAAGTAGTATGTAGC	60.8	6452	26935	26962	27	TACTCCACTCATCTAAATCAATGCCCAG	58.45714286	18	9	20	29	3
16711	15745	15778	33	AATGAATAATAAGAATCTACAACAGGAACTCCAC	58.38823529	5685	15801	15828	27	ATCACCGAAATCATACCAGTTACCATTG	56.99285714	18	16	14	30	23
16712	15746	15779	33	ATGAATAATAAGAATCTACAACAGGAACTCCACT	58.38823529	5683	15799	15826	27	AAATCACCGAAATCATACCAGTTACCAT	55.52857143	18	15	15	30	20
16713	15747	15780	33	TGAATAATAAGAATCTACAACAGGAACTCCACTA	58.38823529	5687	15803	15830	27	CACCGAAATCATACCAGTTACCATTGAG	58.45714286	18	15	15	30	23
16871	19860	19893	33	GCTGAGGTGATAGAGGTTTGTGGTGGTTGGTAAA	64.41764706	5994	19915	19942	27	TGAAGTCATTGAGAGCCTTTGCGAGATG	59.92142857	18	18	12	30	22
17154	26896	26929	33	TAAACTCACCAGACTCATCAAATAAGTAGTATGT	58.38823529	6452	26935	26962	27	TACTCCACTCATCTAAATCAATGCCCAG	58.45714286	18	10	20	30	6
17155	26897	26930	33	AAACTCACCAGACTCATCAAATAAGTAGTATGTA	58.38823529	6452	26935	26962	27	TACTCCACTCATCTAAATCAATGCCCAG	58.45714286	18	10	20	30	5
16241	2846	2879	33	TAATAAGAAAGCGTTCGTGATGTAGCAACAGTGA	60.8	4772	2881	2908	27	TTCTTTAGGCAGGTCCTTGATGTCACAG	59.92142857	18	3	28	31	2
16259	2868	2901	33	TAGCAACAGTGATTTCTTTAGGCAGGTCCTTGAT	62.00588235	4781	2915	2942	27	AGATGGTGTCCAGCAATACGAAGATGTC	59.92142857	18	24	7	31	14
16710	15744	15777	33	CAATGAATAATAAGAATCTACAACAGGAACTCCA	58.38823529	5681	15797	15824	27	TGAAATCACCGAAATCATACCAGTTACC	56.99285714	18	19	12	31	20
16711	15745	15778	33	AATGAATAATAAGAATCTACAACAGGAACTCCAC	58.38823529	5683	15799	15826	27	AAATCACCGAAATCATACCAGTTACCAT	55.52857143	18	16	15	31	21
17154	26896	26929	33	TAAACTCACCAGACTCATCAAATAAGTAGTATGT	58.38823529	6453	26936	26963	27	ACTCCACTCATCTAAATCAATGCCCAGT	58.45714286	18	10	21	31	7
16241	2846	2879	33	TAATAAGAAAGCGTTCGTGATGTAGCAACAGTGA	60.8	4773	2882	2909	27	TCTTTAGGCAGGTCCTTGATGTCACAGC	61.38571429	18	3	29	32	3
16242	2847	2880	33	AATAAGAAAGCGTTCGTGATGTAGCAACAGTGAT	60.8	4773	2882	2909	27	TCTTTAGGCAGGTCCTTGATGTCACAGC	61.38571429	18	3	29	32	2
16710	15744	15777	33	CAATGAATAATAAGAATCTACAACAGGAACTCCA	58.38823529	5682	15798	15825	27	GAAATCACCGAAATCATACCAGTTACCA	56.99285714	18	19	13	32	21
16714	15748	15781	33	GAATAATAAGAATCTACAACAGGAACTCCACTAC	59.59411765	5688	15804	15831	27	ACCGAAATCATACCAGTTACCATTGAGA	56.99285714	18	14	18	32	23
16873	19862	19895	33	TGAGGTGATAGAGGTTTGTGGTGGTTGGTAAAGA	63.21176471	5994	19915	19942	27	TGAAGTCATTGAGAGCCTTTGCGAGATG	59.92142857	18	20	12	32	20
16709	15743	15776	33	ACAATGAATAATAAGAATCTACAACAGGAACTCC	58.38823529	5682	15798	15825	27	GAAATCACCGAAATCATACCAGTTACCA	56.99285714	18	20	13	33	22
16710	15744	15777	33	CAATGAATAATAAGAATCTACAACAGGAACTCCA	58.38823529	5684	15800	15827	27	AATCACCGAAATCATACCAGTTACCATT	55.52857143	18	19	14	33	23
16712	15746	15779	33	ATGAATAATAAGAATCTACAACAGGAACTCCACT	58.38823529	5688	15804	15831	27	ACCGAAATCATACCAGTTACCATTGAGA	56.99285714	18	15	18	33	25
16715	15749	15782	33	AATAATAAGAATCTACAACAGGAACTCCACTACC	59.59411765	5689	15805	15832	27	CCGAAATCATACCAGTTACCATTGAGAT	56.99285714	18	12	21	33	23
16881	19870	19903	33	TAGAGGTTTGTGGTGGTTGGTAAAGAACATCAGA	62.00588235	5994	19915	19942	27	TGAAGTCATTGAGAGCCTTTGCGAGATG	59.92142857	18	21	12	33	12
16876	19865	19898	33	GGTGATAGAGGTTTGTGGTGGTTGGTAAAGAACA	63.21176471	5994	19915	19942	27	TGAAGTCATTGAGAGCCTTTGCGAGATG	59.92142857	18	22	12	34	17
16708	15742	15775	33	AACAATGAATAATAAGAATCTACAACAGGAACTC	57.18235294	5684	15800	15827	27	AATCACCGAAATCATACCAGTTACCATT	55.52857143	18	21	14	35	25
16714	15748	15781	33	GAATAATAAGAATCTACAACAGGAACTCCACTAC	59.59411765	5689	15805	15832	27	CCGAAATCATACCAGTTACCATTGAGAT	56.99285714	18	14	21	35	24
16713	15747	15780	33	TGAATAATAAGAATCTACAACAGGAACTCCACTA	58.38823529	5689	15805	15832	27	CCGAAATCATACCAGTTACCATTGAGAT	56.99285714	18	15	21	36	25
16877	19866	19899	33	GTGATAGAGGTTTGTGGTGGTTGGTAAAGAACAT	62.00588235	5994	19915	19942	27	TGAAGTCATTGAGAGCCTTTGCGAGATG	59.92142857	18	24	12	36	16
16149	1010	1043	33	AGGAGAAGTTCCCCTACTGCTGCCTGGAGTTGAA	66.82941176	4517	1067	1094	27	TGATGAGGAACGAGAAGAGGCTTGACTG	61.38571429	18	21	17	38	24
16150	1011	1044	33	GGAGAAGTTCCCCTACTGCTGCCTGGAGTTGAAT	66.82941176	4518	1068	1095	27	GATGAGGAACGAGAAGAGGCTTGACTGC	62.85	18	21	17	38	24
16150	1011	1044	33	GGAGAAGTTCCCCTACTGCTGCCTGGAGTTGAAT	66.82941176	4519	1069	1096	27	ATGAGGAACGAGAAGAGGCTTGACTGCC	62.85	18	21	17	38	25
16604	11265	11298	33	TTTCACAAAATACTTCATAGATGTCAACTCAAAG	57.18235294	5439	11301	11328	27	ATGTGCCCATAAGACAAATACGACTCTG	58.45714286	18	25	16	41	3
17110	26643	26676	33	GTCTGATTGTCCTCACTGCCGTCTTGTTGACCAA	65.62352941	6379	26691	26718	27	TCATCATCTAACCAATCTTCTTCTTGCT	55.52857143	18	27	14	41	15
16880	19869	19902	33	ATAGAGGTTTGTGGTGGTTGGTAAAGAACATCAG	62.00588235	5993	19914	19941	27	CTGAAGTCATTGAGAGCCTTTGCGAGAT	59.92142857	18	21	21	42	12
16881	19870	19903	33	TAGAGGTTTGTGGTGGTTGGTAAAGAACATCAGA	62.00588235	5993	19914	19941	27	CTGAAGTCATTGAGAGCCTTTGCGAGAT	59.92142857	18	21	21	42	11
16878	19867	19900	33	TGATAGAGGTTTGTGGTGGTTGGTAAAGAACATC	62.00588235	5993	19914	19941	27	CTGAAGTCATTGAGAGCCTTTGCGAGAT	59.92142857	18	24	21	45	14
16983	22084	22117	33	AGAGAGAATGTCTTTCATAAGTCTTTTGACCAGC	60.8	6148	22142	22169	27	ACCATTCTTCACTGTAACACTATCAACG	56.99285714	18	11	34	45	25
17109	26642	26675	33	TGTCTGATTGTCCTCACTGCCGTCTTGTTGACCA	65.62352941	6378	26690	26717	27	ATCATCATCTAACCAATCTTCTTCTTGC	55.52857143	18	28	18	46	15
17102	26635	26668	33	TAGTAGTTGTCTGATTGTCCTCACTGCCGTCTTG	64.41764706	6379	26691	26718	27	TCATCATCTAACCAATCTTCTTCTTGCT	55.52857143	18	33	14	47	23
17105	26638	26671	33	TAGTTGTCTGATTGTCCTCACTGCCGTCTTGTTG	64.41764706	6379	26691	26718	27	TCATCATCTAACCAATCTTCTTCTTGCT	55.52857143	18	33	14	47	20
16874	19863	19896	33	GAGGTGATAGAGGTTTGTGGTGGTTGGTAAAGAA	63.21176471	5991	19912	19939	27	TACTGAAGTCATTGAGAGCCTTTGCGAG	59.92142857	18	21	27	48	16
16880	19869	19902	33	ATAGAGGTTTGTGGTGGTTGGTAAAGAACATCAG	62.00588235	5992	19913	19940	27	ACTGAAGTCATTGAGAGCCTTTGCGAGA	59.92142857	18	21	27	48	11
17109	26642	26675	33	TGTCTGATTGTCCTCACTGCCGTCTTGTTGACCA	65.62352941	6376	26683	26710	27	GTTGACTATCATCATCTAACCAATCTTC	55.52857143	18	28	20	48	8
16981	22082	22115	33	AGAGAGAGAATGTCTTTCATAAGTCTTTTGACCA	59.59411765	6144	22138	22165	27	TGGAACCATTCTTCACTGTAACACTATC	56.99285714	18	12	37	49	23
17106	26639	26672	33	AGTTGTCTGATTGTCCTCACTGCCGTCTTGTTGA	64.41764706	6380	26692	26719	27	CATCATCTAACCAATCTTCTTCTTGCTC	56.99285714	18	32	17	49	20
17247	28391	28424	33	GCAACCAACATAAGAGAACACACAGCCTCCAAAG	64.41764706	6632	28441	28468	27	CCTTACGAAGAATGGTTTTCAAGCCAGA	58.45714286	18	21	28	49	17
16879	19868	19901	33	GATAGAGGTTTGTGGTGGTTGGTAAAGAACATCA	62.00588235	5991	19912	19939	27	TACTGAAGTCATTGAGAGCCTTTGCGAG	59.92142857	18	23	27	50	11
16878	19867	19900	33	TGATAGAGGTTTGTGGTGGTTGGTAAAGAACATC	62.00588235	5991	19912	19939	27	TACTGAAGTCATTGAGAGCCTTTGCGAG	59.92142857	18	24	27	51	12
17103	26636	26669	33	AGTAGTTGTCTGATTGTCCTCACTGCCGTCTTGT	64.41764706	6380	26692	26719	27	CATCATCTAACCAATCTTCTTCTTGCTC	56.99285714	18	34	17	51	23
17247	28391	28424	33	GCAACCAACATAAGAGAACACACAGCCTCCAAAG	64.41764706	6633	28442	28469	27	CTTACGAAGAATGGTTTTCAAGCCAGAT	56.99285714	18	21	31	52	18
17166	26941	26974	33	ACTCATCTAAATCAATGCCCAGTGGTGTAAGTAA	60.8	6462	26989	27016	27	GCAAAGTTTTTATGACAGCATCTGCCAC	58.45714286	18	3	50	53	15
17167	26942	26975	33	CTCATCTAAATCAATGCCCAGTGGTGTAAGTAAT	60.8	6462	26989	27016	27	GCAAAGTTTTTATGACAGCATCTGCCAC	58.45714286	18	3	50	53	14
17239	28362	28395	33	CGTGGAACCCAATAGGCACACTTGTTATGGCAAC	65.62352941	6618	28396	28423	27	CAACATAAGAGAACACACAGCCTCCAAA	58.45714286	18	2	51	53	1
16980	22081	22114	33	GAGAGAGAGAATGTCTTTCATAAGTCTTTTGACC	60.8	6145	22139	22166	27	GGAACCATTCTTCACTGTAACACTATCA	56.99285714	18	16	38	54	25
17107	26640	26673	33	GTTGTCTGATTGTCCTCACTGCCGTCTTGTTGAC	65.62352941	6381	26693	26720	27	ATCATCTAACCAATCTTCTTCTTGCTCT	55.52857143	18	31	23	54	20
17166	26941	26974	33	ACTCATCTAAATCAATGCCCAGTGGTGTAAGTAA	60.8	6463	26990	27017	27	CAAAGTTTTTATGACAGCATCTGCCACA	56.99285714	18	3	51	54	16
16874	19863	19896	33	GAGGTGATAGAGGTTTGTGGTGGTTGGTAAAGAA	63.21176471	5979	19900	19927	27	CAGAACCTGAGTTACTGAAGTCATTGAG	58.45714286	18	21	34	55	4
17104	26637	26670	33	GTAGTTGTCTGATTGTCCTCACTGCCGTCTTGTT	64.41764706	6381	26693	26720	27	ATCATCTAACCAATCTTCTTCTTGCTCT	55.52857143	18	33	23	56	23
17240	28363	28396	33	GTGGAACCCAATAGGCACACTTGTTATGGCAACC	65.62352941	6620	28398	28425	27	ACATAAGAGAACACACAGCCTCCAAAGG	59.92142857	18	2	54	56	2
17241	28364	28397	33	TGGAACCCAATAGGCACACTTGTTATGGCAACCA	64.41764706	6620	28398	28425	27	ACATAAGAGAACACACAGCCTCCAAAGG	59.92142857	18	4	54	58	1
17167	26942	26975	33	CTCATCTAAATCAATGCCCAGTGGTGTAAGTAAT	60.8	6464	26991	27018	27	AAAGTTTTTATGACAGCATCTGCCACAA	55.52857143	18	3	56	59	16
17167	26942	26975	33	CTCATCTAAATCAATGCCCAGTGGTGTAAGTAAT	60.8	6467	26994	27021	27	GTTTTTATGACAGCATCTGCCACAACAC	58.45714286	18	3	56	59	19
17240	28363	28396	33	GTGGAACCCAATAGGCACACTTGTTATGGCAACC	65.62352941	6619	28397	28424	27	AACATAAGAGAACACACAGCCTCCAAAG	58.45714286	18	2	57	59	1
16403	5188	5221	33	AGGACATAAGATGATAGCCCTTTCCACAAAAATC	60.8	5036	5245	5272	27	CACACTCTGACATTTTAGTAGCAGCAAG	58.45714286	18	10	50	60	24
17111	26676	26709	33	ACAGTTTGTTGACTATCATCATCTAACCAATCTT	58.38823529	6395	26725	26752	27	CAGGTTGAAGAGCAGCAGAAGTGGCACC	64.31428571	18	6	54	60	16
17116	26681	26714	33	TTGTTGACTATCATCATCTAACCAATCTTCTTCT	58.38823529	6395	26725	26752	27	CAGGTTGAAGAGCAGCAGAAGTGGCACC	64.31428571	18	6	54	60	11
17112	26677	26710	33	CAGTTTGTTGACTATCATCATCTAACCAATCTTC	59.59411765	6395	26725	26752	27	CAGGTTGAAGAGCAGCAGAAGTGGCACC	64.31428571	18	7	54	61	15
17113	26678	26711	33	AGTTTGTTGACTATCATCATCTAACCAATCTTCT	58.38823529	6395	26725	26752	27	CAGGTTGAAGAGCAGCAGAAGTGGCACC	64.31428571	18	7	54	61	14
17114	26679	26712	33	GTTTGTTGACTATCATCATCTAACCAATCTTCTT	58.38823529	6395	26725	26752	27	CAGGTTGAAGAGCAGCAGAAGTGGCACC	64.31428571	18	7	54	61	13
17166	26941	26974	33	ACTCATCTAAATCAATGCCCAGTGGTGTAAGTAA	60.8	6466	26993	27020	27	AGTTTTTATGACAGCATCTGCCACAACA	56.99285714	18	3	59	62	19
16871	19860	19893	33	GCTGAGGTGATAGAGGTTTGTGGTGGTTGGTAAA	64.41764706	5985	19906	19933	27	CTGAGTTACTGAAGTCATTGAGAGCCTT	58.45714286	18	18	45	63	13
17248	28392	28425	33	CAACCAACATAAGAGAACACACAGCCTCCAAAGG	64.41764706	6634	28443	28470	27	TTACGAAGAATGGTTTTCAAGCCAGATT	55.52857143	18	23	40	63	18
17111	26676	26709	33	ACAGTTTGTTGACTATCATCATCTAACCAATCTT	58.38823529	6394	26724	26751	27	TCAGGTTGAAGAGCAGCAGAAGTGGCAC	62.85	18	6	59	65	15
16875	19864	19897	33	AGGTGATAGAGGTTTGTGGTGGTTGGTAAAGAAC	63.21176471	5980	19901	19928	27	AGAACCTGAGTTACTGAAGTCATTGAGA	56.99285714	18	22	44	66	4
17112	26677	26710	33	CAGTTTGTTGACTATCATCATCTAACCAATCTTC	59.59411765	6394	26724	26751	27	TCAGGTTGAAGAGCAGCAGAAGTGGCAC	62.85	18	7	59	66	14
17112	26677	26710	33	CAGTTTGTTGACTATCATCATCTAACCAATCTTC	59.59411765	6396	26726	26753	27	AGGTTGAAGAGCAGCAGAAGTGGCACCA	62.85	18	7	59	66	16
17113	26678	26711	33	AGTTTGTTGACTATCATCATCTAACCAATCTTCT	58.38823529	6394	26724	26751	27	TCAGGTTGAAGAGCAGCAGAAGTGGCAC	62.85	18	7	59	66	13
17114	26679	26712	33	GTTTGTTGACTATCATCATCTAACCAATCTTCTT	58.38823529	6394	26724	26751	27	TCAGGTTGAAGAGCAGCAGAAGTGGCAC	62.85	18	7	59	66	12
17115	26680	26713	33	TTTGTTGACTATCATCATCTAACCAATCTTCTTC	58.38823529	6394	26724	26751	27	TCAGGTTGAAGAGCAGCAGAAGTGGCAC	62.85	18	7	59	66	11
16570	9896	9929	33	GACCATCAACTCTACCATCAAAAAAGACAGTGAG	62.00588235	5349	9947	9974	27	CAGTTGGTTTCTTGGCTATGTCAGTCAT	58.45714286	18	31	36	67	18
17110	26643	26676	33	GTCTGATTGTCCTCACTGCCGTCTTGTTGACCAA	65.62352941	6382	26694	26721	27	TCATCTAACCAATCTTCTTCTTGCTCTT	55.52857143	18	27	41	68	18
17115	26680	26713	33	TTTGTTGACTATCATCATCTAACCAATCTTCTTC	58.38823529	6397	26727	26754	27	GGTTGAAGAGCAGCAGAAGTGGCACCAA	62.85	18	7	61	68	14
16088	490	523	33	CTTGAGTTTCATCAGCCTTCTTCTTTTTGTCCTT	60.8	4451	536	563	27	TGGTGGGAATGTTTTGTATGCGTCAATA	56.99285714	18	40	29	69	13
16570	9896	9929	33	GACCATCAACTCTACCATCAAAAAAGACAGTGAG	62.00588235	5348	9946	9973	27	TCAGTTGGTTTCTTGGCTATGTCAGTCA	58.45714286	18	31	38	69	17
16087	489	522	33	GCTTGAGTTTCATCAGCCTTCTTCTTTTTGTCCT	62.00588235	4450	535	562	27	TTGGTGGGAATGTTTTGTATGCGTCAAT	56.99285714	18	35	35	70	13
16876	19865	19898	33	GGTGATAGAGGTTTGTGGTGGTTGGTAAAGAACA	63.21176471	5981	19902	19929	27	GAACCTGAGTTACTGAAGTCATTGAGAG	58.45714286	18	22	48	70	4
16087	489	522	33	GCTTGAGTTTCATCAGCCTTCTTCTTTTTGTCCT	62.00588235	4449	534	561	27	GTTGGTGGGAATGTTTTGTATGCGTCAA	58.45714286	18	35	38	73	12
16877	19866	19899	33	GTGATAGAGGTTTGTGGTGGTTGGTAAAGAACAT	62.00588235	5982	19903	19930	27	AACCTGAGTTACTGAAGTCATTGAGAGC	58.45714286	18	24	49	73	4
17110	26643	26676	33	GTCTGATTGTCCTCACTGCCGTCTTGTTGACCAA	65.62352941	6383	26695	26722	27	CATCTAACCAATCTTCTTCTTGCTCTTC	56.99285714	18	27	46	73	19
16089	491	524	33	TTGAGTTTCATCAGCCTTCTTCTTTTTGTCCTTT	59.59411765	4451	536	563	27	TGGTGGGAATGTTTTGTATGCGTCAATA	56.99285714	18	45	29	74	12
16088	490	523	33	CTTGAGTTTCATCAGCCTTCTTCTTTTTGTCCTT	60.8	4450	535	562	27	TTGGTGGGAATGTTTTGTATGCGTCAAT	56.99285714	18	40	35	75	12
17107	26640	26673	33	GTTGTCTGATTGTCCTCACTGCCGTCTTGTTGAC	65.62352941	6383	26695	26722	27	CATCTAACCAATCTTCTTCTTGCTCTTC	56.99285714	18	31	46	77	22
16088	490	523	33	CTTGAGTTTCATCAGCCTTCTTCTTTTTGTCCTT	60.8	4449	534	561	27	GTTGGTGGGAATGTTTTGTATGCGTCAA	58.45714286	18	40	38	78	11
17104	26637	26670	33	GTAGTTGTCTGATTGTCCTCACTGCCGTCTTGTT	64.41764706	6383	26695	26722	27	CATCTAACCAATCTTCTTCTTGCTCTTC	56.99285714	18	33	46	79	25
16089	491	524	33	TTGAGTTTCATCAGCCTTCTTCTTTTTGTCCTTT	59.59411765	4450	535	562	27	TTGGTGGGAATGTTTTGTATGCGTCAAT	56.99285714	18	45	35	80	11
16089	491	524	33	TTGAGTTTCATCAGCCTTCTTCTTTTTGTCCTTT	59.59411765	4449	534	561	27	GTTGGTGGGAATGTTTTGTATGCGTCAA	58.45714286	18	45	38	83	10
16306	4069	4102	33	CAAAGAAAATAGTTGGCATCATAAAGTAATGGGT	58.38823529	4871	4108	4135	27	GAACGGCATTTCCAGCAAAGCCAAAGCC	62.85	18	16	69	85	6
16308	4071	4104	33	AAGAAAATAGTTGGCATCATAAAGTAATGGGTTT	57.18235294	4878	4115	4142	27	ATTTCCAGCAAAGCCAAAGCCTCATTAT	56.99285714	18	13	72	85	11
16304	4067	4100	33	AGCAAAGAAAATAGTTGGCATCATAAAGTAATGG	58.38823529	4871	4108	4135	27	GAACGGCATTTCCAGCAAAGCCAAAGCC	62.85	18	17	69	86	8
16285	3576	3609	33	TAGCAAGAATACCACGAAAGCAAGAAAAAGAAGT	59.59411765	4824	3629	3656	27	TACCTGTCTCTTCCGAAACGAATGAGTA	58.45714286	18	84	4	88	20
16303	4066	4099	33	CAGCAAAGAAAATAGTTGGCATCATAAAGTAATG	58.38823529	4871	4108	4135	27	GAACGGCATTTCCAGCAAAGCCAAAGCC	62.85	18	19	69	88	9
16302	4065	4098	33	CCAGCAAAGAAAATAGTTGGCATCATAAAGTAAT	58.38823529	4873	4110	4137	27	ACGGCATTTCCAGCAAAGCCAAAGCCTC	62.85	18	20	75	95	12
17108	26641	26674	33	TTGTCTGATTGTCCTCACTGCCGTCTTGTTGACC	65.62352941	6384	26696	26723	27	ATCTAACCAATCTTCTTCTTGCTCTTCT	55.52857143	18	29	69	98	22
16302	4065	4098	33	CCAGCAAAGAAAATAGTTGGCATCATAAAGTAAT	58.38823529	4877	4114	4141	27	CATTTCCAGCAAAGCCAAAGCCTCATTA	58.45714286	18	20	81	101	16
16302	4065	4098	33	CCAGCAAAGAAAATAGTTGGCATCATAAAGTAAT	58.38823529	4874	4111	4138	27	CGGCATTTCCAGCAAAGCCAAAGCCTCA	62.85	18	20	82	102	13
16582	10221	10254	33	TTCACCCTGTTGTCCATCAAAGTGTCCCTTATTT	62.00588235	5381	10267	10294	27	GCCACATTTTCTAAACTCTGAAGTCTTG	56.99285714	18	5	99	104	13
16583	10222	10255	33	TCACCCTGTTGTCCATCAAAGTGTCCCTTATTTA	62.00588235	5379	10265	10292	27	AAGCCACATTTTCTAAACTCTGAAGTCT	55.52857143	18	4	108	112	10
16583	10222	10255	33	TCACCCTGTTGTCCATCAAAGTGTCCCTTATTTA	62.00588235	5378	10264	10291	27	AAAGCCACATTTTCTAAACTCTGAAGTC	55.52857143	18	4	110	114	9
16073	459	492	33	GTTTGCTGTTTCTTCTGTCTCTGCGGTAAGGCTT	64.41764706	4411	493	520	27	GAGTTTCATCAGCCTTCTTCTTTTTGTC	56.99285714	18	34	86	120	1
17109	26642	26675	33	TGTCTGATTGTCCTCACTGCCGTCTTGTTGACCA	65.62352941	6385	26697	26724	27	TCTAACCAATCTTCTTCTTGCTCTTCTT	55.52857143	18	28	98	126	22
17067	25148	25181	33	AGGTGTTTTAGAAGAAGAAGTAAGATAACCATTA	57.18235294	6293	25188	25215	27	GTAACAGCATCAGGTGAAGAAACAGAAA	56.99285714	18	24	105	129	7
17064	25145	25178	33	TTCAGGTGTTTTAGAAGAAGAAGTAAGATAACCA	58.38823529	6293	25188	25215	27	GTAACAGCATCAGGTGAAGAAACAGAAA	56.99285714	18	26	105	131	10
16075	461	494	33	TTGCTGTTTCTTCTGTCTCTGCGGTAAGGCTTGA	64.41764706	4414	496	523	27	TTTCATCAGCCTTCTTCTTTTTGTCCTT	55.52857143	18	27	111	138	2
16074	460	493	33	TTTGCTGTTTCTTCTGTCTCTGCGGTAAGGCTTG	64.41764706	4414	496	523	27	TTTCATCAGCCTTCTTCTTTTTGTCCTT	55.52857143	18	34	111	145	3
16071	457	490	33	CAGTTTGCTGTTTCTTCTGTCTCTGCGGTAAGGC	65.62352941	4413	495	522	27	GTTTCATCAGCCTTCTTCTTTTTGTCCT	56.99285714	18	43	104	147	5
17065	25146	25179	33	TCAGGTGTTTTAGAAGAAGAAGTAAGATAACCAT	58.38823529	6295	25190	25217	27	AACAGCATCAGGTGAAGAAACAGAAACT	56.99285714	18	25	141	166	11
16074	460	493	33	TTTGCTGTTTCTTCTGTCTCTGCGGTAAGGCTTG	64.41764706	4415	497	524	27	TTCATCAGCCTTCTTCTTTTTGTCCTTT	55.52857143	18	34	142	176	4
17110	26643	26676	33	GTCTGATTGTCCTCACTGCCGTCTTGTTGACCAA	65.62352941	6386	26698	26725	27	CTAACCAATCTTCTTCTTGCTCTTCTTC	56.99285714	18	27	164	191	22
16073	459	492	33	GTTTGCTGTTTCTTCTGTCTCTGCGGTAAGGCTT	64.41764706	4416	498	525	27	TCATCAGCCTTCTTCTTTTTGTCCTTTT	55.52857143	18	34	201	235	6
16080	466	499	33	GTTTCTTCTGTCTCTGCGGTAAGGCTTGAGTTTC	64.41764706	4419	502	529	27	CAGCCTTCTTCTTTTTGTCCTTTTTAGG	56.99285714	18	3	284	287	3
16073	459	492	33	GTTTGCTGTTTCTTCTGTCTCTGCGGTAAGGCTT	64.41764706	4417	499	526	27	CATCAGCCTTCTTCTTTTTGTCCTTTTT	55.52857143	18	34	261	295	7
16074	460	493	33	TTTGCTGTTTCTTCTGTCTCTGCGGTAAGGCTTG	64.41764706	4417	499	526	27	CATCAGCCTTCTTCTTTTTGTCCTTTTT	55.52857143	18	34	261	295	6
16077	463	496	33	GCTGTTTCTTCTGTCTCTGCGGTAAGGCTTGAGT	65.62352941	4419	502	529	27	CAGCCTTCTTCTTTTTGTCCTTTTTAGG	56.99285714	18	12	284	296	6
16076	462	495	33	TGCTGTTTCTTCTGTCTCTGCGGTAAGGCTTGAG	65.62352941	4418	501	528	27	TCAGCCTTCTTCTTTTTGTCCTTTTTAG	55.52857143	18	25	279	304	6
16071	457	490	33	CAGTTTGCTGTTTCTTCTGTCTCTGCGGTAAGGC	65.62352941	4419	502	529	27	CAGCCTTCTTCTTTTTGTCCTTTTTAGG	56.99285714	18	43	284	327	12
16084	470	503	33	CTTCTGTCTCTGCGGTAAGGCTTGAGTTTCATCA	64.41764706	4442	527	554	27	AGGCTCTGTTGGTGGGAATGTTTTGTAT	58.45714286	18	0	5558	5558	24
16235	2802	2835	33	CAAAACCTGAGTCACCTGCTACACGCTGCGAAGC	68.03529412	7097	2847	2875	28	AATAAGAAAGCGTTCGTGATGTAGCAACA	57.26551724	18	2	0	2	12
16234	2801	2834	33	GCAAAACCTGAGTCACCTGCTACACGCTGCGAAG	68.03529412	7097	2847	2875	28	AATAAGAAAGCGTTCGTGATGTAGCAACA	57.26551724	18	4	0	4	13
17243	28366	28399	33	GAACCCAATAGGCACACTTGTTATGGCAACCAAC	64.41764706	8846	28423	28451	28	AGGCAATAGTGCGACCACCCTTACGAAGA	62.92068966	18	4	2	6	24
17249	28437	28470	33	CCACCCTTACGAAGAATGGTTTTCAAGCCAGATT	63.21176471	8876	28471	28499	28	CATTATGGTATTCGGCAAGACTATGCTCA	58.67931034	18	7	0	7	1
16769	18178	18211	33	TAAACTCCTGTGTAGAAACTAAGTAATCATAAAC	57.18235294	8103	18221	18249	28	CAGTCTAAAGTAGCGGTTGAGTAAACAAA	57.26551724	18	10	0	10	10
16991	22150	22183	33	TCACTGTAACACTATCAACGATGTAAGAAGACTG	60.8	8418	22207	22235	28	TAAACTGTAGTGACAAGTCTCTCGCAACT	58.67931034	18	0	11	11	24
16992	22151	22184	33	CACTGTAACACTATCAACGATGTAAGAAGACTGG	62.00588235	8418	22207	22235	28	TAAACTGTAGTGACAAGTCTCTCGCAACT	58.67931034	18	0	11	11	23
16993	22152	22185	33	ACTGTAACACTATCAACGATGTAAGAAGACTGGT	60.8	8418	22207	22235	28	TAAACTGTAGTGACAAGTCTCTCGCAACT	58.67931034	18	0	11	11	22
17249	28437	28470	33	CCACCCTTACGAAGAATGGTTTTCAAGCCAGATT	63.21176471	8880	28475	28503	28	ATGGTATTCGGCAAGACTATGCTCAGGTC	61.50689655	18	7	4	11	5
17249	28437	28470	33	CCACCCTTACGAAGAATGGTTTTCAAGCCAGATT	63.21176471	8881	28476	28504	28	TGGTATTCGGCAAGACTATGCTCAGGTCC	62.92068966	18	7	4	11	6
16264	2877	2910	33	TGATTTCTTTAGGCAGGTCCTTGATGTCACAGCG	64.41764706	7143	2919	2947	28	GGTGTCCAGCAATACGAAGATGTCCACGA	62.92068966	18	11	1	12	9
16264	2877	2910	33	TGATTTCTTTAGGCAGGTCCTTGATGTCACAGCG	64.41764706	7144	2920	2948	28	GTGTCCAGCAATACGAAGATGTCCACGAA	61.50689655	18	11	1	12	10
16267	2880	2913	33	TTTCTTTAGGCAGGTCCTTGATGTCACAGCGTCC	65.62352941	7144	2920	2948	28	GTGTCCAGCAATACGAAGATGTCCACGAA	61.50689655	18	11	1	12	7
17249	28437	28470	33	CCACCCTTACGAAGAATGGTTTTCAAGCCAGATT	63.21176471	8883	28478	28506	28	GTATTCGGCAAGACTATGCTCAGGTCCTA	61.50689655	18	7	5	12	8
16264	2877	2910	33	TGATTTCTTTAGGCAGGTCCTTGATGTCACAGCG	64.41764706	7145	2921	2949	28	TGTCCAGCAATACGAAGATGTCCACGAAG	61.50689655	18	11	2	13	11
16265	2878	2911	33	GATTTCTTTAGGCAGGTCCTTGATGTCACAGCGT	64.41764706	7146	2922	2950	28	GTCCAGCAATACGAAGATGTCCACGAAGG	62.92068966	18	11	2	13	11
16266	2879	2912	33	ATTTCTTTAGGCAGGTCCTTGATGTCACAGCGTC	64.41764706	7145	2921	2949	28	TGTCCAGCAATACGAAGATGTCCACGAAG	61.50689655	18	11	2	13	9
16240	2845	2878	33	GTAATAAGAAAGCGTTCGTGATGTAGCAACAGTG	62.00588235	7137	2887	2915	28	AGGCAGGTCCTTGATGTCACAGCGTCCTA	64.33448276	18	1	13	14	9
16240	2845	2878	33	GTAATAAGAAAGCGTTCGTGATGTAGCAACAGTG	62.00588235	7134	2884	2912	28	TTTAGGCAGGTCCTTGATGTCACAGCGTC	62.92068966	18	1	14	15	6
16240	2845	2878	33	GTAATAAGAAAGCGTTCGTGATGTAGCAACAGTG	62.00588235	7136	2886	2914	28	TAGGCAGGTCCTTGATGTCACAGCGTCCT	64.33448276	18	1	14	15	8
16265	2878	2911	33	GATTTCTTTAGGCAGGTCCTTGATGTCACAGCGT	64.41764706	7141	2917	2945	28	ATGGTGTCCAGCAATACGAAGATGTCCAC	61.50689655	18	11	4	15	6
16266	2879	2912	33	ATTTCTTTAGGCAGGTCCTTGATGTCACAGCGTC	64.41764706	7147	2923	2951	28	TCCAGCAATACGAAGATGTCCACGAAGGA	61.50689655	18	11	4	15	11
16267	2880	2913	33	TTTCTTTAGGCAGGTCCTTGATGTCACAGCGTCC	65.62352941	7147	2923	2951	28	TCCAGCAATACGAAGATGTCCACGAAGGA	61.50689655	18	11	4	15	10
16268	2881	2914	33	TTCTTTAGGCAGGTCCTTGATGTCACAGCGTCCT	65.62352941	7147	2923	2951	28	TCCAGCAATACGAAGATGTCCACGAAGGA	61.50689655	18	11	4	15	9
16268	2881	2914	33	TTCTTTAGGCAGGTCCTTGATGTCACAGCGTCCT	65.62352941	7148	2924	2952	28	CCAGCAATACGAAGATGTCCACGAAGGAT	61.50689655	18	11	4	15	10
16241	2846	2879	33	TAATAAGAAAGCGTTCGTGATGTAGCAACAGTGA	60.8	7137	2887	2915	28	AGGCAGGTCCTTGATGTCACAGCGTCCTA	64.33448276	18	3	13	16	8
16267	2880	2913	33	TTTCTTTAGGCAGGTCCTTGATGTCACAGCGTCC	65.62352941	7140	2916	2944	28	GATGGTGTCCAGCAATACGAAGATGTCCA	61.50689655	18	11	5	16	3
16770	18179	18212	33	AAACTCCTGTGTAGAAACTAAGTAATCATAAACA	57.18235294	8104	18222	18250	28	AGTCTAAAGTAGCGGTTGAGTAAACAAAA	55.85172414	18	10	6	16	10
17157	26899	26932	33	ACTCACCAGACTCATCAAATAAGTAGTATGTAGC	60.8	8700	26947	26975	28	CTAAATCAATGCCCAGTGGTGTAAGTAAT	57.26551724	18	9	7	16	15
16241	2846	2879	33	TAATAAGAAAGCGTTCGTGATGTAGCAACAGTGA	60.8	7134	2884	2912	28	TTTAGGCAGGTCCTTGATGTCACAGCGTC	62.92068966	18	3	14	17	5
16715	15749	15782	33	AATAATAAGAATCTACAACAGGAACTCCACTACC	59.59411765	7959	15784	15812	28	GGCGTGGTTTGTATGAAATCACCGAAATC	60.09310345	18	12	5	17	2
17157	26899	26932	33	ACTCACCAGACTCATCAAATAAGTAGTATGTAGC	60.8	8699	26946	26974	28	TCTAAATCAATGCCCAGTGGTGTAAGTAA	57.26551724	18	9	8	17	14
17160	26902	26935	33	CACCAGACTCATCAAATAAGTAGTATGTAGCCAT	60.8	8698	26945	26973	28	ATCTAAATCAATGCCCAGTGGTGTAAGTA	57.26551724	18	7	10	17	10
16241	2846	2879	33	TAATAAGAAAGCGTTCGTGATGTAGCAACAGTGA	60.8	7135	2885	2913	28	TTAGGCAGGTCCTTGATGTCACAGCGTCC	64.33448276	18	3	15	18	6
16242	2847	2880	33	AATAAGAAAGCGTTCGTGATGTAGCAACAGTGAT	60.8	7135	2885	2913	28	TTAGGCAGGTCCTTGATGTCACAGCGTCC	64.33448276	18	3	15	18	5
16244	2849	2882	33	TAAGAAAGCGTTCGTGATGTAGCAACAGTGATTT	60.8	7134	2884	2912	28	TTTAGGCAGGTCCTTGATGTCACAGCGTC	62.92068966	18	4	14	18	2
16267	2880	2913	33	TTTCTTTAGGCAGGTCCTTGATGTCACAGCGTCC	65.62352941	7138	2914	2942	28	TAGATGGTGTCCAGCAATACGAAGATGTC	60.09310345	18	11	7	18	1
16267	2880	2913	33	TTTCTTTAGGCAGGTCCTTGATGTCACAGCGTCC	65.62352941	7139	2915	2943	28	AGATGGTGTCCAGCAATACGAAGATGTCC	61.50689655	18	11	7	18	2
16268	2881	2914	33	TTCTTTAGGCAGGTCCTTGATGTCACAGCGTCCT	65.62352941	7139	2915	2943	28	AGATGGTGTCCAGCAATACGAAGATGTCC	61.50689655	18	11	7	18	1
17155	26897	26930	33	AAACTCACCAGACTCATCAAATAAGTAGTATGTA	58.38823529	8699	26946	26974	28	TCTAAATCAATGCCCAGTGGTGTAAGTAA	57.26551724	18	10	8	18	16
17158	26900	26933	33	CTCACCAGACTCATCAAATAAGTAGTATGTAGCC	62.00588235	8697	26944	26972	28	CATCTAAATCAATGCCCAGTGGTGTAAGT	58.67931034	18	7	11	18	11
16263	2872	2905	33	AACAGTGATTTCTTTAGGCAGGTCCTTGATGTCA	62.00588235	7143	2919	2947	28	GGTGTCCAGCAATACGAAGATGTCCACGA	62.92068966	18	18	1	19	14
16714	15748	15781	33	GAATAATAAGAATCTACAACAGGAACTCCACTAC	59.59411765	7958	15783	15811	28	TGGCGTGGTTTGTATGAAATCACCGAAAT	58.67931034	18	14	5	19	2
16714	15748	15781	33	GAATAATAAGAATCTACAACAGGAACTCCACTAC	59.59411765	7959	15784	15812	28	GGCGTGGTTTGTATGAAATCACCGAAATC	60.09310345	18	14	5	19	3
17157	26899	26932	33	ACTCACCAGACTCATCAAATAAGTAGTATGTAGC	60.8	8698	26945	26973	28	ATCTAAATCAATGCCCAGTGGTGTAAGTA	57.26551724	18	9	10	19	13
17159	26901	26934	33	TCACCAGACTCATCAAATAAGTAGTATGTAGCCA	60.8	8695	26942	26970	28	CTCATCTAAATCAATGCCCAGTGGTGTAA	58.67931034	18	7	12	19	8
17160	26902	26935	33	CACCAGACTCATCAAATAAGTAGTATGTAGCCAT	60.8	8696	26943	26971	28	TCATCTAAATCAATGCCCAGTGGTGTAAG	58.67931034	18	7	12	19	8
16255	2864	2897	33	GATGTAGCAACAGTGATTTCTTTAGGCAGGTCCT	63.21176471	7143	2919	2947	28	GGTGTCCAGCAATACGAAGATGTCCACGA	62.92068966	18	19	1	20	22
16255	2864	2897	33	GATGTAGCAACAGTGATTTCTTTAGGCAGGTCCT	63.21176471	7144	2920	2948	28	GTGTCCAGCAATACGAAGATGTCCACGAA	61.50689655	18	19	1	20	23
16256	2865	2898	33	ATGTAGCAACAGTGATTTCTTTAGGCAGGTCCTT	62.00588235	7143	2919	2947	28	GGTGTCCAGCAATACGAAGATGTCCACGA	62.92068966	18	19	1	20	21
16256	2865	2898	33	ATGTAGCAACAGTGATTTCTTTAGGCAGGTCCTT	62.00588235	7144	2920	2948	28	GTGTCCAGCAATACGAAGATGTCCACGAA	61.50689655	18	19	1	20	22
16257	2866	2899	33	TGTAGCAACAGTGATTTCTTTAGGCAGGTCCTTG	63.21176471	7143	2919	2947	28	GGTGTCCAGCAATACGAAGATGTCCACGA	62.92068966	18	19	1	20	20
16257	2866	2899	33	TGTAGCAACAGTGATTTCTTTAGGCAGGTCCTTG	63.21176471	7144	2920	2948	28	GTGTCCAGCAATACGAAGATGTCCACGAA	61.50689655	18	19	1	20	21
16258	2867	2900	33	GTAGCAACAGTGATTTCTTTAGGCAGGTCCTTGA	63.21176471	7143	2919	2947	28	GGTGTCCAGCAATACGAAGATGTCCACGA	62.92068966	18	19	1	20	19
16258	2867	2900	33	GTAGCAACAGTGATTTCTTTAGGCAGGTCCTTGA	63.21176471	7144	2920	2948	28	GTGTCCAGCAATACGAAGATGTCCACGAA	61.50689655	18	19	1	20	20
16263	2872	2905	33	AACAGTGATTTCTTTAGGCAGGTCCTTGATGTCA	62.00588235	7145	2921	2949	28	TGTCCAGCAATACGAAGATGTCCACGAAG	61.50689655	18	18	2	20	16
16263	2872	2905	33	AACAGTGATTTCTTTAGGCAGGTCCTTGATGTCA	62.00588235	7146	2922	2950	28	GTCCAGCAATACGAAGATGTCCACGAAGG	62.92068966	18	18	2	20	17
16712	15746	15779	33	ATGAATAATAAGAATCTACAACAGGAACTCCACT	58.38823529	7957	15782	15810	28	CTGGCGTGGTTTGTATGAAATCACCGAAA	60.09310345	18	15	5	20	3
16713	15747	15780	33	TGAATAATAAGAATCTACAACAGGAACTCCACTA	58.38823529	7957	15782	15810	28	CTGGCGTGGTTTGTATGAAATCACCGAAA	60.09310345	18	15	5	20	2
16713	15747	15780	33	TGAATAATAAGAATCTACAACAGGAACTCCACTA	58.38823529	7958	15783	15811	28	TGGCGTGGTTTGTATGAAATCACCGAAAT	58.67931034	18	15	5	20	3
16715	15749	15782	33	AATAATAAGAATCTACAACAGGAACTCCACTACC	59.59411765	7960	15785	15813	28	GCGTGGTTTGTATGAAATCACCGAAATCA	58.67931034	18	12	8	20	3
17156	26898	26931	33	AACTCACCAGACTCATCAAATAAGTAGTATGTAG	59.59411765	8697	26944	26972	28	CATCTAAATCAATGCCCAGTGGTGTAAGT	58.67931034	18	9	11	20	13
16261	2870	2903	33	GCAACAGTGATTTCTTTAGGCAGGTCCTTGATGT	63.21176471	7143	2919	2947	28	GGTGTCCAGCAATACGAAGATGTCCACGA	62.92068966	18	20	1	21	16
16261	2870	2903	33	GCAACAGTGATTTCTTTAGGCAGGTCCTTGATGT	63.21176471	7144	2920	2948	28	GTGTCCAGCAATACGAAGATGTCCACGAA	61.50689655	18	20	1	21	17
16262	2871	2904	33	CAACAGTGATTTCTTTAGGCAGGTCCTTGATGTC	63.21176471	7144	2920	2948	28	GTGTCCAGCAATACGAAGATGTCCACGAA	61.50689655	18	20	1	21	16
16711	15745	15778	33	AATGAATAATAAGAATCTACAACAGGAACTCCAC	58.38823529	7959	15784	15812	28	GGCGTGGTTTGTATGAAATCACCGAAATC	60.09310345	18	16	5	21	6
17155	26897	26930	33	AAACTCACCAGACTCATCAAATAAGTAGTATGTA	58.38823529	8697	26944	26972	28	CATCTAAATCAATGCCCAGTGGTGTAAGT	58.67931034	18	10	11	21	14
17156	26898	26931	33	AACTCACCAGACTCATCAAATAAGTAGTATGTAG	59.59411765	8696	26943	26971	28	TCATCTAAATCAATGCCCAGTGGTGTAAG	58.67931034	18	9	12	21	12
16254	2863	2896	33	TGATGTAGCAACAGTGATTTCTTTAGGCAGGTCC	63.21176471	7143	2919	2947	28	GGTGTCCAGCAATACGAAGATGTCCACGA	62.92068966	18	21	1	22	23
16254	2863	2896	33	TGATGTAGCAACAGTGATTTCTTTAGGCAGGTCC	63.21176471	7144	2920	2948	28	GTGTCCAGCAATACGAAGATGTCCACGAA	61.50689655	18	21	1	22	24
16255	2864	2897	33	GATGTAGCAACAGTGATTTCTTTAGGCAGGTCCT	63.21176471	7142	2918	2946	28	TGGTGTCCAGCAATACGAAGATGTCCACG	62.92068966	18	19	3	22	21
16256	2865	2898	33	ATGTAGCAACAGTGATTTCTTTAGGCAGGTCCTT	62.00588235	7142	2918	2946	28	TGGTGTCCAGCAATACGAAGATGTCCACG	62.92068966	18	19	3	22	20
16257	2866	2899	33	TGTAGCAACAGTGATTTCTTTAGGCAGGTCCTTG	63.21176471	7142	2918	2946	28	TGGTGTCCAGCAATACGAAGATGTCCACG	62.92068966	18	19	3	22	19
16258	2867	2900	33	GTAGCAACAGTGATTTCTTTAGGCAGGTCCTTGA	63.21176471	7142	2918	2946	28	TGGTGTCCAGCAATACGAAGATGTCCACG	62.92068966	18	19	3	22	18
17154	26896	26929	33	TAAACTCACCAGACTCATCAAATAAGTAGTATGT	58.38823529	8695	26942	26970	28	CTCATCTAAATCAATGCCCAGTGGTGTAA	58.67931034	18	10	12	22	13
17154	26896	26929	33	TAAACTCACCAGACTCATCAAATAAGTAGTATGT	58.38823529	8696	26943	26971	28	TCATCTAAATCAATGCCCAGTGGTGTAAG	58.67931034	18	10	12	22	14
16256	2865	2898	33	ATGTAGCAACAGTGATTTCTTTAGGCAGGTCCTT	62.00588235	7141	2917	2945	28	ATGGTGTCCAGCAATACGAAGATGTCCAC	61.50689655	18	19	4	23	19
16261	2870	2903	33	GCAACAGTGATTTCTTTAGGCAGGTCCTTGATGT	63.21176471	7142	2918	2946	28	TGGTGTCCAGCAATACGAAGATGTCCACG	62.92068966	18	20	3	23	15
16262	2871	2904	33	CAACAGTGATTTCTTTAGGCAGGTCCTTGATGTC	63.21176471	7142	2918	2946	28	TGGTGTCCAGCAATACGAAGATGTCCACG	62.92068966	18	20	3	23	14
16713	15747	15780	33	TGAATAATAAGAATCTACAACAGGAACTCCACTA	58.38823529	7960	15785	15813	28	GCGTGGTTTGTATGAAATCACCGAAATCA	58.67931034	18	15	8	23	5
16771	18188	18221	33	TGTAGAAACTAAGTAATCATAAACACCAAGAGTC	58.38823529	8106	18224	18252	28	TCTAAAGTAGCGGTTGAGTAAACAAAAGA	55.85172414	18	10	13	23	3
16254	2863	2896	33	TGATGTAGCAACAGTGATTTCTTTAGGCAGGTCC	63.21176471	7142	2918	2946	28	TGGTGTCCAGCAATACGAAGATGTCCACG	62.92068966	18	21	3	24	22
16255	2864	2897	33	GATGTAGCAACAGTGATTTCTTTAGGCAGGTCCT	63.21176471	7140	2916	2944	28	GATGGTGTCCAGCAATACGAAGATGTCCA	61.50689655	18	19	5	24	19
16258	2867	2900	33	GTAGCAACAGTGATTTCTTTAGGCAGGTCCTTGA	63.21176471	7140	2916	2944	28	GATGGTGTCCAGCAATACGAAGATGTCCA	61.50689655	18	19	5	24	16
16260	2869	2902	33	AGCAACAGTGATTTCTTTAGGCAGGTCCTTGATG	63.21176471	7143	2919	2947	28	GGTGTCCAGCAATACGAAGATGTCCACGA	62.92068966	18	23	1	24	17
16260	2869	2902	33	AGCAACAGTGATTTCTTTAGGCAGGTCCTTGATG	63.21176471	7144	2920	2948	28	GTGTCCAGCAATACGAAGATGTCCACGAA	61.50689655	18	23	1	24	18
16261	2870	2903	33	GCAACAGTGATTTCTTTAGGCAGGTCCTTGATGT	63.21176471	7141	2917	2945	28	ATGGTGTCCAGCAATACGAAGATGTCCAC	61.50689655	18	20	4	24	14
16262	2871	2904	33	CAACAGTGATTTCTTTAGGCAGGTCCTTGATGTC	63.21176471	7141	2917	2945	28	ATGGTGTCCAGCAATACGAAGATGTCCAC	61.50689655	18	20	4	24	13
16711	15745	15778	33	AATGAATAATAAGAATCTACAACAGGAACTCCAC	58.38823529	7960	15785	15813	28	GCGTGGTTTGTATGAAATCACCGAAATCA	58.67931034	18	16	8	24	7
16253	2862	2895	33	GTGATGTAGCAACAGTGATTTCTTTAGGCAGGTC	63.21176471	7142	2918	2946	28	TGGTGTCCAGCAATACGAAGATGTCCACG	62.92068966	18	22	3	25	23
16254	2863	2896	33	TGATGTAGCAACAGTGATTTCTTTAGGCAGGTCC	63.21176471	7141	2917	2945	28	ATGGTGTCCAGCAATACGAAGATGTCCAC	61.50689655	18	21	4	25	21
16259	2868	2901	33	TAGCAACAGTGATTTCTTTAGGCAGGTCCTTGAT	62.00588235	7143	2919	2947	28	GGTGTCCAGCAATACGAAGATGTCCACGA	62.92068966	18	24	1	25	18
16259	2868	2901	33	TAGCAACAGTGATTTCTTTAGGCAGGTCCTTGAT	62.00588235	7144	2920	2948	28	GTGTCCAGCAATACGAAGATGTCCACGAA	61.50689655	18	24	1	25	19
16261	2870	2903	33	GCAACAGTGATTTCTTTAGGCAGGTCCTTGATGT	63.21176471	7140	2916	2944	28	GATGGTGTCCAGCAATACGAAGATGTCCA	61.50689655	18	20	5	25	13
16716	15750	15783	33	ATAATAAGAATCTACAACAGGAACTCCACTACCT	59.59411765	7962	15798	15826	28	GAAATCACCGAAATCATACCAGTTACCAT	57.26551724	18	9	16	25	15
17158	26900	26933	33	CTCACCAGACTCATCAAATAAGTAGTATGTAGCC	62.00588235	8694	26941	26969	28	ACTCATCTAAATCAATGCCCAGTGGTGTA	58.67931034	18	7	18	25	8
16242	2847	2880	33	AATAAGAAAGCGTTCGTGATGTAGCAACAGTGAT	60.8	7133	2883	2911	28	CTTTAGGCAGGTCCTTGATGTCACAGCGT	62.92068966	18	3	23	26	3
16252	2861	2894	33	CGTGATGTAGCAACAGTGATTTCTTTAGGCAGGT	63.21176471	7140	2916	2944	28	GATGGTGTCCAGCAATACGAAGATGTCCA	61.50689655	18	21	5	26	22
16255	2864	2897	33	GATGTAGCAACAGTGATTTCTTTAGGCAGGTCCT	63.21176471	7138	2914	2942	28	TAGATGGTGTCCAGCAATACGAAGATGTC	60.09310345	18	19	7	26	17
16256	2865	2898	33	ATGTAGCAACAGTGATTTCTTTAGGCAGGTCCTT	62.00588235	7138	2914	2942	28	TAGATGGTGTCCAGCAATACGAAGATGTC	60.09310345	18	19	7	26	16
16256	2865	2898	33	ATGTAGCAACAGTGATTTCTTTAGGCAGGTCCTT	62.00588235	7139	2915	2943	28	AGATGGTGTCCAGCAATACGAAGATGTCC	61.50689655	18	19	7	26	17
16257	2866	2899	33	TGTAGCAACAGTGATTTCTTTAGGCAGGTCCTTG	63.21176471	7139	2915	2943	28	AGATGGTGTCCAGCAATACGAAGATGTCC	61.50689655	18	19	7	26	16
16258	2867	2900	33	GTAGCAACAGTGATTTCTTTAGGCAGGTCCTTGA	63.21176471	7138	2914	2942	28	TAGATGGTGTCCAGCAATACGAAGATGTC	60.09310345	18	19	7	26	14
16260	2869	2902	33	AGCAACAGTGATTTCTTTAGGCAGGTCCTTGATG	63.21176471	7142	2918	2946	28	TGGTGTCCAGCAATACGAAGATGTCCACG	62.92068966	18	23	3	26	16
16708	15742	15775	33	AACAATGAATAATAAGAATCTACAACAGGAACTC	57.18235294	7959	15784	15812	28	GGCGTGGTTTGTATGAAATCACCGAAATC	60.09310345	18	21	5	26	9
16715	15749	15782	33	AATAATAAGAATCTACAACAGGAACTCCACTACC	59.59411765	7964	15800	15828	28	AATCACCGAAATCATACCAGTTACCATTG	57.26551724	18	12	14	26	18
16716	15750	15783	33	ATAATAAGAATCTACAACAGGAACTCCACTACCT	59.59411765	7963	15799	15827	28	AAATCACCGAAATCATACCAGTTACCATT	55.85172414	18	9	17	26	16
16769	18178	18211	33	TAAACTCCTGTGTAGAAACTAAGTAATCATAAAC	57.18235294	8107	18225	18253	28	CTAAAGTAGCGGTTGAGTAAACAAAAGAG	57.26551724	18	10	16	26	14
16243	2848	2881	33	ATAAGAAAGCGTTCGTGATGTAGCAACAGTGATT	60.8	7133	2883	2911	28	CTTTAGGCAGGTCCTTGATGTCACAGCGT	62.92068966	18	4	23	27	2
16259	2868	2901	33	TAGCAACAGTGATTTCTTTAGGCAGGTCCTTGAT	62.00588235	7142	2918	2946	28	TGGTGTCCAGCAATACGAAGATGTCCACG	62.92068966	18	24	3	27	17
16261	2870	2903	33	GCAACAGTGATTTCTTTAGGCAGGTCCTTGATGT	63.21176471	7138	2914	2942	28	TAGATGGTGTCCAGCAATACGAAGATGTC	60.09310345	18	20	7	27	11
16261	2870	2903	33	GCAACAGTGATTTCTTTAGGCAGGTCCTTGATGT	63.21176471	7139	2915	2943	28	AGATGGTGTCCAGCAATACGAAGATGTCC	61.50689655	18	20	7	27	12
16710	15744	15777	33	CAATGAATAATAAGAATCTACAACAGGAACTCCA	58.38823529	7960	15785	15813	28	GCGTGGTTTGTATGAAATCACCGAAATCA	58.67931034	18	19	8	27	8
17157	26899	26932	33	ACTCACCAGACTCATCAAATAAGTAGTATGTAGC	60.8	8694	26941	26969	28	ACTCATCTAAATCAATGCCCAGTGGTGTA	58.67931034	18	9	18	27	9
16239	2844	2877	33	TGTAATAAGAAAGCGTTCGTGATGTAGCAACAGT	60.8	7129	2879	2907	28	ATTTCTTTAGGCAGGTCCTTGATGTCACA	58.67931034	18	1	27	28	2
16251	2860	2893	33	TCGTGATGTAGCAACAGTGATTTCTTTAGGCAGG	63.21176471	7139	2915	2943	28	AGATGGTGTCCAGCAATACGAAGATGTCC	61.50689655	18	21	7	28	22
16254	2863	2896	33	TGATGTAGCAACAGTGATTTCTTTAGGCAGGTCC	63.21176471	7138	2914	2942	28	TAGATGGTGTCCAGCAATACGAAGATGTC	60.09310345	18	21	7	28	18
16259	2868	2901	33	TAGCAACAGTGATTTCTTTAGGCAGGTCCTTGAT	62.00588235	7141	2917	2945	28	ATGGTGTCCAGCAATACGAAGATGTCCAC	61.50689655	18	24	4	28	16
16709	15743	15776	33	ACAATGAATAATAAGAATCTACAACAGGAACTCC	58.38823529	7960	15785	15813	28	GCGTGGTTTGTATGAAATCACCGAAATCA	58.67931034	18	20	8	28	9
16713	15747	15780	33	TGAATAATAAGAATCTACAACAGGAACTCCACTA	58.38823529	7961	15797	15825	28	TGAAATCACCGAAATCATACCAGTTACCA	57.26551724	18	15	13	28	17
16768	18177	18210	33	CTAAACTCCTGTGTAGAAACTAAGTAATCATAAA	57.18235294	8109	18227	18255	28	AAAGTAGCGGTTGAGTAAACAAAAGAGGC	58.67931034	18	10	19	29	17
16260	2869	2902	33	AGCAACAGTGATTTCTTTAGGCAGGTCCTTGATG	63.21176471	7138	2914	2942	28	TAGATGGTGTCCAGCAATACGAAGATGTC	60.09310345	18	23	7	30	12
16711	15745	15778	33	AATGAATAATAAGAATCTACAACAGGAACTCCAC	58.38823529	7965	15801	15829	28	ATCACCGAAATCATACCAGTTACCATTGA	57.26551724	18	16	14	30	23
16712	15746	15779	33	ATGAATAATAAGAATCTACAACAGGAACTCCACT	58.38823529	7966	15802	15830	28	TCACCGAAATCATACCAGTTACCATTGAG	58.67931034	18	15	15	30	23
17154	26896	26929	33	TAAACTCACCAGACTCATCAAATAAGTAGTATGT	58.38823529	8692	26934	26962	28	ATACTCCACTCATCTAAATCAATGCCCAG	58.67931034	18	10	20	30	5
17157	26899	26932	33	ACTCACCAGACTCATCAAATAAGTAGTATGTAGC	60.8	8693	26935	26963	28	TACTCCACTCATCTAAATCAATGCCCAGT	58.67931034	18	9	21	30	3
16259	2868	2901	33	TAGCAACAGTGATTTCTTTAGGCAGGTCCTTGAT	62.00588235	7139	2915	2943	28	AGATGGTGTCCAGCAATACGAAGATGTCC	61.50689655	18	24	7	31	14
17154	26896	26929	33	TAAACTCACCAGACTCATCAAATAAGTAGTATGT	58.38823529	8693	26935	26963	28	TACTCCACTCATCTAAATCAATGCCCAGT	58.67931034	18	10	21	31	6
16241	2846	2879	33	TAATAAGAAAGCGTTCGTGATGTAGCAACAGTGA	60.8	7132	2882	2910	28	TCTTTAGGCAGGTCCTTGATGTCACAGCG	62.92068966	18	3	29	32	3
16242	2847	2880	33	AATAAGAAAGCGTTCGTGATGTAGCAACAGTGAT	60.8	7132	2882	2910	28	TCTTTAGGCAGGTCCTTGATGTCACAGCG	62.92068966	18	3	29	32	2
16710	15744	15777	33	CAATGAATAATAAGAATCTACAACAGGAACTCCA	58.38823529	7961	15797	15825	28	TGAAATCACCGAAATCATACCAGTTACCA	57.26551724	18	19	13	32	20
16241	2846	2879	33	TAATAAGAAAGCGTTCGTGATGTAGCAACAGTGA	60.8	7131	2881	2909	28	TTCTTTAGGCAGGTCCTTGATGTCACAGC	61.50689655	18	3	30	33	2
16713	15747	15780	33	TGAATAATAAGAATCTACAACAGGAACTCCACTA	58.38823529	7967	15803	15831	28	CACCGAAATCATACCAGTTACCATTGAGA	58.67931034	18	15	18	33	23
16581	10220	10253	33	CTTCACCCTGTTGTCCATCAAAGTGTCCCTTATT	63.21176471	7700	10278	10306	28	TAAACTCTGAAGTCTTGTAAAAGTGTTCC	55.85172414	18	4	31	35	25
16710	15744	15777	33	CAATGAATAATAAGAATCTACAACAGGAACTCCA	58.38823529	7962	15798	15826	28	GAAATCACCGAAATCATACCAGTTACCAT	57.26551724	18	19	16	35	21
16714	15748	15781	33	GAATAATAAGAATCTACAACAGGAACTCCACTAC	59.59411765	7968	15804	15832	28	ACCGAAATCATACCAGTTACCATTGAGAT	57.26551724	18	14	21	35	23
16709	15743	15776	33	ACAATGAATAATAAGAATCTACAACAGGAACTCC	58.38823529	7962	15798	15826	28	GAAATCACCGAAATCATACCAGTTACCAT	57.26551724	18	20	16	36	22
16712	15746	15779	33	ATGAATAATAAGAATCTACAACAGGAACTCCACT	58.38823529	7968	15804	15832	28	ACCGAAATCATACCAGTTACCATTGAGAT	57.26551724	18	15	21	36	25
16709	15743	15776	33	ACAATGAATAATAAGAATCTACAACAGGAACTCC	58.38823529	7963	15799	15827	28	AAATCACCGAAATCATACCAGTTACCATT	55.85172414	18	20	17	37	23
16149	1010	1043	33	AGGAGAAGTTCCCCTACTGCTGCCTGGAGTTGAA	66.82941176	6900	1067	1095	28	TGATGAGGAACGAGAAGAGGCTTGACTGC	62.92068966	18	21	17	38	24
16150	1011	1044	33	GGAGAAGTTCCCCTACTGCTGCCTGGAGTTGAAT	66.82941176	6898	1065	1093	28	CGTGATGAGGAACGAGAAGAGGCTTGACT	62.92068966	18	21	17	38	21
16150	1011	1044	33	GGAGAAGTTCCCCTACTGCTGCCTGGAGTTGAAT	66.82941176	6901	1068	1096	28	GATGAGGAACGAGAAGAGGCTTGACTGCC	64.33448276	18	21	17	38	24
16880	19869	19902	33	ATAGAGGTTTGTGGTGGTTGGTAAAGAACATCAG	62.00588235	8252	19914	19942	28	CTGAAGTCATTGAGAGCCTTTGCGAGATG	61.50689655	18	21	21	42	12
16881	19870	19903	33	TAGAGGTTTGTGGTGGTTGGTAAAGAACATCAGA	62.00588235	8252	19914	19942	28	CTGAAGTCATTGAGAGCCTTTGCGAGATG	61.50689655	18	21	21	42	11
16878	19867	19900	33	TGATAGAGGTTTGTGGTGGTTGGTAAAGAACATC	62.00588235	8252	19914	19942	28	CTGAAGTCATTGAGAGCCTTTGCGAGATG	61.50689655	18	24	21	45	14
17110	26643	26676	33	GTCTGATTGTCCTCACTGCCGTCTTGTTGACCAA	65.62352941	8622	26691	26719	28	TCATCATCTAACCAATCTTCTTCTTGCTC	57.26551724	18	27	18	45	15
16983	22084	22117	33	AGAGAGAATGTCTTTCATAAGTCTTTTGACCAGC	60.8	8399	22142	22170	28	ACCATTCTTCACTGTAACACTATCAACGA	57.26551724	18	11	35	46	25
17109	26642	26675	33	TGTCTGATTGTCCTCACTGCCGTCTTGTTGACCA	65.62352941	8621	26690	26718	28	ATCATCATCTAACCAATCTTCTTCTTGCT	55.85172414	18	28	19	47	15
16874	19863	19896	33	GAGGTGATAGAGGTTTGTGGTGGTTGGTAAAGAA	63.21176471	8250	19912	19940	28	TACTGAAGTCATTGAGAGCCTTTGCGAGA	60.09310345	18	21	27	48	16
17108	26641	26674	33	TTGTCTGATTGTCCTCACTGCCGTCTTGTTGACC	65.62352941	8619	26688	26716	28	CTATCATCATCTAACCAATCTTCTTCTTG	55.85172414	18	29	20	49	14
17109	26642	26675	33	TGTCTGATTGTCCTCACTGCCGTCTTGTTGACCA	65.62352941	8616	26683	26711	28	GTTGACTATCATCATCTAACCAATCTTCT	55.85172414	18	28	21	49	8
16879	19868	19901	33	GATAGAGGTTTGTGGTGGTTGGTAAAGAACATCA	62.00588235	8250	19912	19940	28	TACTGAAGTCATTGAGAGCCTTTGCGAGA	60.09310345	18	23	27	50	11
16880	19869	19902	33	ATAGAGGTTTGTGGTGGTTGGTAAAGAACATCAG	62.00588235	8251	19913	19941	28	ACTGAAGTCATTGAGAGCCTTTGCGAGAT	60.09310345	18	21	29	50	11
16981	22082	22115	33	AGAGAGAGAATGTCTTTCATAAGTCTTTTGACCA	59.59411765	8395	22138	22166	28	TGGAACCATTCTTCACTGTAACACTATCA	57.26551724	18	12	38	50	23
16878	19867	19900	33	TGATAGAGGTTTGTGGTGGTTGGTAAAGAACATC	62.00588235	8250	19912	19940	28	TACTGAAGTCATTGAGAGCCTTTGCGAGA	60.09310345	18	24	27	51	12
17102	26635	26668	33	TAGTAGTTGTCTGATTGTCCTCACTGCCGTCTTG	64.41764706	8622	26691	26719	28	TCATCATCTAACCAATCTTCTTCTTGCTC	57.26551724	18	33	18	51	23
17105	26638	26671	33	TAGTTGTCTGATTGTCCTCACTGCCGTCTTGTTG	64.41764706	8622	26691	26719	28	TCATCATCTAACCAATCTTCTTCTTGCTC	57.26551724	18	33	18	51	20
17107	26640	26673	33	GTTGTCTGATTGTCCTCACTGCCGTCTTGTTGAC	65.62352941	8619	26688	26716	28	CTATCATCATCTAACCAATCTTCTTCTTG	55.85172414	18	31	20	51	15
17247	28391	28424	33	GCAACCAACATAAGAGAACACACAGCCTCCAAAG	64.41764706	8855	28441	28469	28	CCTTACGAAGAATGGTTTTCAAGCCAGAT	58.67931034	18	21	31	52	17
17028	23998	24031	33	TAACTGGTTTTATGGTTGTTGTGTAACTGTTTTC	58.38823529	8496	24053	24081	28	AGGACCTTTGTATTCTGAGGACTTTGTAA	57.26551724	18	21	33	54	22
16980	22081	22114	33	GAGAGAGAGAATGTCTTTCATAAGTCTTTTGACC	60.8	8396	22139	22167	28	GGAACCATTCTTCACTGTAACACTATCAA	57.26551724	18	16	39	55	25
17106	26639	26672	33	AGTTGTCTGATTGTCCTCACTGCCGTCTTGTTGA	64.41764706	8623	26692	26720	28	CATCATCTAACCAATCTTCTTCTTGCTCT	57.26551724	18	32	23	55	20
17103	26636	26669	33	AGTAGTTGTCTGATTGTCCTCACTGCCGTCTTGT	64.41764706	8623	26692	26720	28	CATCATCTAACCAATCTTCTTCTTGCTCT	57.26551724	18	34	23	57	23
17166	26941	26974	33	ACTCATCTAAATCAATGCCCAGTGGTGTAAGTAA	60.8	8701	26989	27017	28	GCAAAGTTTTTATGACAGCATCTGCCACA	58.67931034	18	3	55	58	15
17167	26942	26975	33	CTCATCTAAATCAATGCCCAGTGGTGTAAGTAAT	60.8	8701	26989	27017	28	GCAAAGTTTTTATGACAGCATCTGCCACA	58.67931034	18	3	55	58	14
17239	28362	28395	33	CGTGGAACCCAATAGGCACACTTGTTATGGCAAC	65.62352941	8844	28396	28424	28	CAACATAAGAGAACACACAGCCTCCAAAG	60.09310345	18	2	57	59	1
17240	28363	28396	33	GTGGAACCCAATAGGCACACTTGTTATGGCAACC	65.62352941	8845	28397	28425	28	AACATAAGAGAACACACAGCCTCCAAAGG	60.09310345	18	2	57	59	1
16319	4109	4142	33	AACGGCATTTCCAGCAAAGCCAAAGCCTCATTAT	63.21176471	7239	4166	4194	28	GCAAGAAGTAGACTAAAGCATAAAGATAG	55.85172414	18	24	37	61	24
16322	4112	4145	33	GGCATTTCCAGCAAAGCCAAAGCCTCATTATTAT	62.00588235	7239	4166	4194	28	GCAAGAAGTAGACTAAAGCATAAAGATAG	55.85172414	18	24	37	61	21
17167	26942	26975	33	CTCATCTAAATCAATGCCCAGTGGTGTAAGTAAT	60.8	8703	26991	27019	28	AAAGTTTTTATGACAGCATCTGCCACAAC	57.26551724	18	3	58	61	16
17247	28391	28424	33	GCAACCAACATAAGAGAACACACAGCCTCCAAAG	64.41764706	8856	28442	28470	28	CTTACGAAGAATGGTTTTCAAGCCAGATT	57.26551724	18	21	40	61	18
17166	26941	26974	33	ACTCATCTAAATCAATGCCCAGTGGTGTAAGTAA	60.8	8702	26990	27018	28	CAAAGTTTTTATGACAGCATCTGCCACAA	57.26551724	18	3	59	62	16
16874	19863	19896	33	GAGGTGATAGAGGTTTGTGGTGGTTGGTAAAGAA	63.21176471	8238	19900	19928	28	CAGAACCTGAGTTACTGAAGTCATTGAGA	58.67931034	18	21	46	67	4
17111	26676	26709	33	ACAGTTTGTTGACTATCATCATCTAACCAATCTT	58.38823529	8637	26725	26753	28	CAGGTTGAAGAGCAGCAGAAGTGGCACCA	64.33448276	18	6	61	67	16
17111	26676	26709	33	ACAGTTTGTTGACTATCATCATCTAACCAATCTT	58.38823529	8636	26724	26752	28	TCAGGTTGAAGAGCAGCAGAAGTGGCACC	64.33448276	18	6	62	68	15
17112	26677	26710	33	CAGTTTGTTGACTATCATCATCTAACCAATCTTC	59.59411765	8637	26725	26753	28	CAGGTTGAAGAGCAGCAGAAGTGGCACCA	64.33448276	18	7	61	68	15
17113	26678	26711	33	AGTTTGTTGACTATCATCATCTAACCAATCTTCT	58.38823529	8637	26725	26753	28	CAGGTTGAAGAGCAGCAGAAGTGGCACCA	64.33448276	18	7	61	68	14
17112	26677	26710	33	CAGTTTGTTGACTATCATCATCTAACCAATCTTC	59.59411765	8636	26724	26752	28	TCAGGTTGAAGAGCAGCAGAAGTGGCACC	64.33448276	18	7	62	69	14
17112	26677	26710	33	CAGTTTGTTGACTATCATCATCTAACCAATCTTC	59.59411765	8638	26726	26754	28	AGGTTGAAGAGCAGCAGAAGTGGCACCAA	62.92068966	18	7	62	69	16
17113	26678	26711	33	AGTTTGTTGACTATCATCATCTAACCAATCTTCT	58.38823529	8636	26724	26752	28	TCAGGTTGAAGAGCAGCAGAAGTGGCACC	64.33448276	18	7	62	69	13
17114	26679	26712	33	GTTTGTTGACTATCATCATCTAACCAATCTTCTT	58.38823529	8636	26724	26752	28	TCAGGTTGAAGAGCAGCAGAAGTGGCACC	64.33448276	18	7	62	69	12
17115	26680	26713	33	TTTGTTGACTATCATCATCTAACCAATCTTCTTC	58.38823529	8636	26724	26752	28	TCAGGTTGAAGAGCAGCAGAAGTGGCACC	64.33448276	18	7	62	69	11
17166	26941	26974	33	ACTCATCTAAATCAATGCCCAGTGGTGTAAGTAA	60.8	8705	26993	27021	28	AGTTTTTATGACAGCATCTGCCACAACAC	58.67931034	18	3	66	69	19
16087	489	522	33	GCTTGAGTTTCATCAGCCTTCTTCTTTTTGTCCT	62.00588235	6841	535	563	28	TTGGTGGGAATGTTTTGTATGCGTCAATA	57.26551724	18	35	35	70	13
16570	9896	9929	33	GACCATCAACTCTACCATCAAAAAAGACAGTGAG	62.00588235	7667	9946	9974	28	TCAGTTGGTTTCTTGGCTATGTCAGTCAT	58.67931034	18	31	39	70	17
16875	19864	19897	33	AGGTGATAGAGGTTTGTGGTGGTTGGTAAAGAAC	63.21176471	8239	19901	19929	28	AGAACCTGAGTTACTGAAGTCATTGAGAG	58.67931034	18	22	48	70	4
16876	19865	19898	33	GGTGATAGAGGTTTGTGGTGGTTGGTAAAGAACA	63.21176471	8240	19902	19930	28	GAACCTGAGTTACTGAAGTCATTGAGAGC	60.09310345	18	22	50	72	4
17107	26640	26673	33	GTTGTCTGATTGTCCTCACTGCCGTCTTGTTGAC	65.62352941	8624	26693	26721	28	ATCATCTAACCAATCTTCTTCTTGCTCTT	55.85172414	18	31	41	72	20
16087	489	522	33	GCTTGAGTTTCATCAGCCTTCTTCTTTTTGTCCT	62.00588235	6840	534	562	28	GTTGGTGGGAATGTTTTGTATGCGTCAAT	58.67931034	18	35	38	73	12
16324	4114	4147	33	CATTTCCAGCAAAGCCAAAGCCTCATTATTATTC	60.8	7239	4166	4194	28	GCAAGAAGTAGACTAAAGCATAAAGATAG	55.85172414	18	36	37	73	19
17104	26637	26670	33	GTAGTTGTCTGATTGTCCTCACTGCCGTCTTGTT	64.41764706	8624	26693	26721	28	ATCATCTAACCAATCTTCTTCTTGCTCTT	55.85172414	18	33	41	74	23
16088	490	523	33	CTTGAGTTTCATCAGCCTTCTTCTTTTTGTCCTT	60.8	6841	535	563	28	TTGGTGGGAATGTTTTGTATGCGTCAATA	57.26551724	18	40	35	75	12
17110	26643	26676	33	GTCTGATTGTCCTCACTGCCGTCTTGTTGACCAA	65.62352941	8625	26694	26722	28	TCATCTAACCAATCTTCTTCTTGCTCTTC	57.26551724	18	27	48	75	18
16088	490	523	33	CTTGAGTTTCATCAGCCTTCTTCTTTTTGTCCTT	60.8	6840	534	562	28	GTTGGTGGGAATGTTTTGTATGCGTCAAT	58.67931034	18	40	38	78	11
16089	491	524	33	TTGAGTTTCATCAGCCTTCTTCTTTTTGTCCTTT	59.59411765	6841	535	563	28	TTGGTGGGAATGTTTTGTATGCGTCAATA	57.26551724	18	45	35	80	11
16089	491	524	33	TTGAGTTTCATCAGCCTTCTTCTTTTTGTCCTTT	59.59411765	6840	534	562	28	GTTGGTGGGAATGTTTTGTATGCGTCAAT	58.67931034	18	45	38	83	10
17110	26643	26676	33	GTCTGATTGTCCTCACTGCCGTCTTGTTGACCAA	65.62352941	8626	26695	26723	28	CATCTAACCAATCTTCTTCTTGCTCTTCT	57.26551724	18	27	70	97	19
17107	26640	26673	33	GTTGTCTGATTGTCCTCACTGCCGTCTTGTTGAC	65.62352941	8626	26695	26723	28	CATCTAACCAATCTTCTTCTTGCTCTTCT	57.26551724	18	31	70	101	22
16302	4065	4098	33	CCAGCAAAGAAAATAGTTGGCATCATAAAGTAAT	58.38823529	7224	4110	4138	28	ACGGCATTTCCAGCAAAGCCAAAGCCTCA	62.92068966	18	20	82	102	12
17104	26637	26670	33	GTAGTTGTCTGATTGTCCTCACTGCCGTCTTGTT	64.41764706	8626	26695	26723	28	CATCTAACCAATCTTCTTCTTGCTCTTCT	57.26551724	18	33	70	103	25
16582	10221	10254	33	TTCACCCTGTTGTCCATCAAAGTGTCCCTTATTT	62.00588235	7697	10267	10295	28	GCCACATTTTCTAAACTCTGAAGTCTTGT	57.26551724	18	5	99	104	13
16302	4065	4098	33	CCAGCAAAGAAAATAGTTGGCATCATAAAGTAAT	58.38823529	7225	4111	4139	28	CGGCATTTCCAGCAAAGCCAAAGCCTCAT	62.92068966	18	20	85	105	13
16073	459	492	33	GTTTGCTGTTTCTTCTGTCTCTGCGGTAAGGCTT	64.41764706	6802	493	521	28	GAGTTTCATCAGCCTTCTTCTTTTTGTCC	58.67931034	18	34	93	127	1
17108	26641	26674	33	TTGTCTGATTGTCCTCACTGCCGTCTTGTTGACC	65.62352941	8627	26696	26724	28	ATCTAACCAATCTTCTTCTTGCTCTTCTT	55.85172414	18	29	99	128	22
17067	25148	25181	33	AGGTGTTTTAGAAGAAGAAGTAAGATAACCATTA	57.18235294	8536	25188	25216	28	GTAACAGCATCAGGTGAAGAAACAGAAAC	58.67931034	18	24	126	150	7
17064	25145	25178	33	TTCAGGTGTTTTAGAAGAAGAAGTAAGATAACCA	58.38823529	8536	25188	25216	28	GTAACAGCATCAGGTGAAGAAACAGAAAC	58.67931034	18	26	126	152	10
16071	457	490	33	CAGTTTGCTGTTTCTTCTGTCTCTGCGGTAAGGC	65.62352941	6804	495	523	28	GTTTCATCAGCCTTCTTCTTTTTGTCCTT	57.26551724	18	43	121	164	5
16087	489	522	33	GCTTGAGTTTCATCAGCCTTCTTCTTTTTGTCCT	62.00588235	6839	533	561	28	TGTTGGTGGGAATGTTTTGTATGCGTCAA	58.67931034	18	35	133	168	11
16088	490	523	33	CTTGAGTTTCATCAGCCTTCTTCTTTTTGTCCTT	60.8	6839	533	561	28	TGTTGGTGGGAATGTTTTGTATGCGTCAA	58.67931034	18	40	133	173	10
16075	461	494	33	TTGCTGTTTCTTCTGTCTCTGCGGTAAGGCTTGA	64.41764706	6805	496	524	28	TTTCATCAGCCTTCTTCTTTTTGTCCTTT	55.85172414	18	27	148	175	2
16089	491	524	33	TTGAGTTTCATCAGCCTTCTTCTTTTTGTCCTTT	59.59411765	6839	533	561	28	TGTTGGTGGGAATGTTTTGTATGCGTCAA	58.67931034	18	45	133	178	9
16074	460	493	33	TTTGCTGTTTCTTCTGTCTCTGCGGTAAGGCTTG	64.41764706	6805	496	524	28	TTTCATCAGCCTTCTTCTTTTTGTCCTTT	55.85172414	18	34	148	182	3
17065	25146	25179	33	TCAGGTGTTTTAGAAGAAGAAGTAAGATAACCAT	58.38823529	8538	25190	25218	28	AACAGCATCAGGTGAAGAAACAGAAACTG	58.67931034	18	25	162	187	11
17109	26642	26675	33	TGTCTGATTGTCCTCACTGCCGTCTTGTTGACCA	65.62352941	8628	26697	26725	28	TCTAACCAATCTTCTTCTTGCTCTTCTTC	57.26551724	18	28	165	193	22
17110	26643	26676	33	GTCTGATTGTCCTCACTGCCGTCTTGTTGACCAA	65.62352941	8629	26698	26726	28	CTAACCAATCTTCTTCTTGCTCTTCTTCA	57.26551724	18	27	180	207	22
16074	460	493	33	TTTGCTGTTTCTTCTGTCTCTGCGGTAAGGCTTG	64.41764706	6806	497	525	28	TTCATCAGCCTTCTTCTTTTTGTCCTTTT	55.85172414	18	34	204	238	4
16073	459	492	33	GTTTGCTGTTTCTTCTGTCTCTGCGGTAAGGCTT	64.41764706	6807	498	526	28	TCATCAGCCTTCTTCTTTTTGTCCTTTTT	55.85172414	18	34	265	299	6
16073	459	492	33	GTTTGCTGTTTCTTCTGTCTCTGCGGTAAGGCTT	64.41764706	6808	499	527	28	CATCAGCCTTCTTCTTTTTGTCCTTTTTA	55.85172414	18	34	275	309	7
16074	460	493	33	TTTGCTGTTTCTTCTGTCTCTGCGGTAAGGCTTG	64.41764706	6808	499	527	28	CATCAGCCTTCTTCTTTTTGTCCTTTTTA	55.85172414	18	34	275	309	6
16076	462	495	33	TGCTGTTTCTTCTGTCTCTGCGGTAAGGCTTGAG	65.62352941	6810	501	529	28	TCAGCCTTCTTCTTTTTGTCCTTTTTAGG	57.26551724	18	25	291	316	6
16073	459	492	33	GTTTGCTGTTTCTTCTGTCTCTGCGGTAAGGCTT	64.41764706	6809	500	528	28	ATCAGCCTTCTTCTTTTTGTCCTTTTTAG	55.85172414	18	34	284	318	8
16071	457	490	33	CAGTTTGCTGTTTCTTCTGTCTCTGCGGTAAGGC	65.62352941	6809	500	528	28	ATCAGCCTTCTTCTTTTTGTCCTTTTTAG	55.85172414	18	43	284	327	10
16084	470	503	33	CTTCTGTCTCTGCGGTAAGGCTTGAGTTTCATCA	64.41764706	6833	527	555	28	AGGCTCTGTTGGTGGGAATGTTTTGTATG	60.09310345	18	0	5559	5559	24
17243	28366	28399	33	GAACCCAATAGGCACACTTGTTATGGCAACCAAC	64.41764706	10885	28423	28452	29	AGGCAATAGTGCGACCACCCTTACGAAGAA	62.98666667	18	4	2	6	24
17249	28437	28470	33	CCACCCTTACGAAGAATGGTTTTCAAGCCAGATT	63.21176471	10913	28471	28500	29	CATTATGGTATTCGGCAAGACTATGCTCAG	60.25333333	18	7	1	8	1
17249	28437	28470	33	CCACCCTTACGAAGAATGGTTTTCAAGCCAGATT	63.21176471	10917	28475	28504	29	ATGGTATTCGGCAAGACTATGCTCAGGTCC	62.98666667	18	7	4	11	5
17249	28437	28470	33	CCACCCTTACGAAGAATGGTTTTCAAGCCAGATT	63.21176471	10918	28476	28505	29	TGGTATTCGGCAAGACTATGCTCAGGTCCT	62.98666667	18	7	4	11	6
16264	2877	2910	33	TGATTTCTTTAGGCAGGTCCTTGATGTCACAGCG	64.41764706	9314	2919	2948	29	GGTGTCCAGCAATACGAAGATGTCCACGAA	62.98666667	18	11	1	12	9
17249	28437	28470	33	CCACCCTTACGAAGAATGGTTTTCAAGCCAGATT	63.21176471	10920	28478	28507	29	GTATTCGGCAAGACTATGCTCAGGTCCTAC	62.98666667	18	7	5	12	8
16264	2877	2910	33	TGATTTCTTTAGGCAGGTCCTTGATGTCACAGCG	64.41764706	9315	2920	2949	29	GTGTCCAGCAATACGAAGATGTCCACGAAG	62.98666667	18	11	2	13	10
16264	2877	2910	33	TGATTTCTTTAGGCAGGTCCTTGATGTCACAGCG	64.41764706	9316	2921	2950	29	TGTCCAGCAATACGAAGATGTCCACGAAGG	62.98666667	18	11	2	13	11
16266	2879	2912	33	ATTTCTTTAGGCAGGTCCTTGATGTCACAGCGTC	64.41764706	9316	2921	2950	29	TGTCCAGCAATACGAAGATGTCCACGAAGG	62.98666667	18	11	2	13	9
16267	2880	2913	33	TTTCTTTAGGCAGGTCCTTGATGTCACAGCGTCC	65.62352941	9315	2920	2949	29	GTGTCCAGCAATACGAAGATGTCCACGAAG	62.98666667	18	11	2	13	7
16265	2878	2911	33	GATTTCTTTAGGCAGGTCCTTGATGTCACAGCGT	64.41764706	9312	2917	2946	29	ATGGTGTCCAGCAATACGAAGATGTCCACG	62.98666667	18	11	4	15	6
16266	2879	2912	33	ATTTCTTTAGGCAGGTCCTTGATGTCACAGCGTC	64.41764706	9318	2923	2952	29	TCCAGCAATACGAAGATGTCCACGAAGGAT	61.62	18	11	4	15	11
16267	2880	2913	33	TTTCTTTAGGCAGGTCCTTGATGTCACAGCGTCC	65.62352941	9318	2923	2952	29	TCCAGCAATACGAAGATGTCCACGAAGGAT	61.62	18	11	4	15	10
16268	2881	2914	33	TTCTTTAGGCAGGTCCTTGATGTCACAGCGTCCT	65.62352941	9318	2923	2952	29	TCCAGCAATACGAAGATGTCCACGAAGGAT	61.62	18	11	4	15	9
16240	2845	2878	33	GTAATAAGAAAGCGTTCGTGATGTAGCAACAGTG	62.00588235	9307	2884	2913	29	TTTAGGCAGGTCCTTGATGTCACAGCGTCC	64.35333333	18	1	15	16	6
16240	2845	2878	33	GTAATAAGAAAGCGTTCGTGATGTAGCAACAGTG	62.00588235	9308	2885	2914	29	TTAGGCAGGTCCTTGATGTCACAGCGTCCT	64.35333333	18	1	15	16	7
16267	2880	2913	33	TTTCTTTAGGCAGGTCCTTGATGTCACAGCGTCC	65.62352941	9311	2916	2945	29	GATGGTGTCCAGCAATACGAAGATGTCCAC	62.98666667	18	11	5	16	3
16769	18178	18211	33	TAAACTCCTGTGTAGAAACTAAGTAATCATAAAC	57.18235294	10180	18221	18250	29	CAGTCTAAAGTAGCGGTTGAGTAAACAAAA	57.52	18	10	6	16	10
17157	26899	26932	33	ACTCACCAGACTCATCAAATAAGTAGTATGTAGC	60.8	10750	26946	26975	29	TCTAAATCAATGCCCAGTGGTGTAAGTAAT	57.52	18	9	8	17	14
17160	26902	26935	33	CACCAGACTCATCAAATAAGTAGTATGTAGCCAT	60.8	10749	26945	26974	29	ATCTAAATCAATGCCCAGTGGTGTAAGTAA	57.52	18	7	10	17	10
16241	2846	2879	33	TAATAAGAAAGCGTTCGTGATGTAGCAACAGTGA	60.8	9307	2884	2913	29	TTTAGGCAGGTCCTTGATGTCACAGCGTCC	64.35333333	18	3	15	18	5
16267	2880	2913	33	TTTCTTTAGGCAGGTCCTTGATGTCACAGCGTCC	65.62352941	9309	2914	2943	29	TAGATGGTGTCCAGCAATACGAAGATGTCC	61.62	18	11	7	18	1
16267	2880	2913	33	TTTCTTTAGGCAGGTCCTTGATGTCACAGCGTCC	65.62352941	9310	2915	2944	29	AGATGGTGTCCAGCAATACGAAGATGTCCA	61.62	18	11	7	18	2
16268	2881	2914	33	TTCTTTAGGCAGGTCCTTGATGTCACAGCGTCCT	65.62352941	9310	2915	2944	29	AGATGGTGTCCAGCAATACGAAGATGTCCA	61.62	18	11	7	18	1
17155	26897	26930	33	AAACTCACCAGACTCATCAAATAAGTAGTATGTA	58.38823529	10750	26946	26975	29	TCTAAATCAATGCCCAGTGGTGTAAGTAAT	57.52	18	10	8	18	16
17158	26900	26933	33	CTCACCAGACTCATCAAATAAGTAGTATGTAGCC	62.00588235	10748	26944	26973	29	CATCTAAATCAATGCCCAGTGGTGTAAGTA	58.88666667	18	7	11	18	11
16244	2849	2882	33	TAAGAAAGCGTTCGTGATGTAGCAACAGTGATTT	60.8	9307	2884	2913	29	TTTAGGCAGGTCCTTGATGTCACAGCGTCC	64.35333333	18	4	15	19	2
16263	2872	2905	33	AACAGTGATTTCTTTAGGCAGGTCCTTGATGTCA	62.00588235	9314	2919	2948	29	GGTGTCCAGCAATACGAAGATGTCCACGAA	62.98666667	18	18	1	19	14
16714	15748	15781	33	GAATAATAAGAATCTACAACAGGAACTCCACTAC	59.59411765	10049	15783	15812	29	TGGCGTGGTTTGTATGAAATCACCGAAATC	60.25333333	18	14	5	19	2
16770	18179	18212	33	AAACTCCTGTGTAGAAACTAAGTAATCATAAACA	57.18235294	10181	18222	18251	29	AGTCTAAAGTAGCGGTTGAGTAAACAAAAG	57.52	18	10	9	19	10
17157	26899	26932	33	ACTCACCAGACTCATCAAATAAGTAGTATGTAGC	60.8	10749	26945	26974	29	ATCTAAATCAATGCCCAGTGGTGTAAGTAA	57.52	18	9	10	19	13
17160	26902	26935	33	CACCAGACTCATCAAATAAGTAGTATGTAGCCAT	60.8	10747	26943	26972	29	TCATCTAAATCAATGCCCAGTGGTGTAAGT	58.88666667	18	7	12	19	8
16255	2864	2897	33	GATGTAGCAACAGTGATTTCTTTAGGCAGGTCCT	63.21176471	9314	2919	2948	29	GGTGTCCAGCAATACGAAGATGTCCACGAA	62.98666667	18	19	1	20	22
16256	2865	2898	33	ATGTAGCAACAGTGATTTCTTTAGGCAGGTCCTT	62.00588235	9314	2919	2948	29	GGTGTCCAGCAATACGAAGATGTCCACGAA	62.98666667	18	19	1	20	21
16257	2866	2899	33	TGTAGCAACAGTGATTTCTTTAGGCAGGTCCTTG	63.21176471	9314	2919	2948	29	GGTGTCCAGCAATACGAAGATGTCCACGAA	62.98666667	18	19	1	20	20
16258	2867	2900	33	GTAGCAACAGTGATTTCTTTAGGCAGGTCCTTGA	63.21176471	9314	2919	2948	29	GGTGTCCAGCAATACGAAGATGTCCACGAA	62.98666667	18	19	1	20	19
16263	2872	2905	33	AACAGTGATTTCTTTAGGCAGGTCCTTGATGTCA	62.00588235	9316	2921	2950	29	TGTCCAGCAATACGAAGATGTCCACGAAGG	62.98666667	18	18	2	20	16
16712	15746	15779	33	ATGAATAATAAGAATCTACAACAGGAACTCCACT	58.38823529	10048	15782	15811	29	CTGGCGTGGTTTGTATGAAATCACCGAAAT	60.25333333	18	15	5	20	3
16713	15747	15780	33	TGAATAATAAGAATCTACAACAGGAACTCCACTA	58.38823529	10048	15782	15811	29	CTGGCGTGGTTTGTATGAAATCACCGAAAT	60.25333333	18	15	5	20	2
16713	15747	15780	33	TGAATAATAAGAATCTACAACAGGAACTCCACTA	58.38823529	10049	15783	15812	29	TGGCGTGGTTTGTATGAAATCACCGAAATC	60.25333333	18	15	5	20	3
16715	15749	15782	33	AATAATAAGAATCTACAACAGGAACTCCACTACC	59.59411765	10050	15784	15813	29	GGCGTGGTTTGTATGAAATCACCGAAATCA	60.25333333	18	12	8	20	2
17156	26898	26931	33	AACTCACCAGACTCATCAAATAAGTAGTATGTAG	59.59411765	10748	26944	26973	29	CATCTAAATCAATGCCCAGTGGTGTAAGTA	58.88666667	18	9	11	20	13
17159	26901	26934	33	TCACCAGACTCATCAAATAAGTAGTATGTAGCCA	60.8	10746	26942	26971	29	CTCATCTAAATCAATGCCCAGTGGTGTAAG	60.25333333	18	7	13	20	8
16261	2870	2903	33	GCAACAGTGATTTCTTTAGGCAGGTCCTTGATGT	63.21176471	9314	2919	2948	29	GGTGTCCAGCAATACGAAGATGTCCACGAA	62.98666667	18	20	1	21	16
17155	26897	26930	33	AAACTCACCAGACTCATCAAATAAGTAGTATGTA	58.38823529	10748	26944	26973	29	CATCTAAATCAATGCCCAGTGGTGTAAGTA	58.88666667	18	10	11	21	14
17156	26898	26931	33	AACTCACCAGACTCATCAAATAAGTAGTATGTAG	59.59411765	10747	26943	26972	29	TCATCTAAATCAATGCCCAGTGGTGTAAGT	58.88666667	18	9	12	21	12
16254	2863	2896	33	TGATGTAGCAACAGTGATTTCTTTAGGCAGGTCC	63.21176471	9314	2919	2948	29	GGTGTCCAGCAATACGAAGATGTCCACGAA	62.98666667	18	21	1	22	23
16255	2864	2897	33	GATGTAGCAACAGTGATTTCTTTAGGCAGGTCCT	63.21176471	9313	2918	2947	29	TGGTGTCCAGCAATACGAAGATGTCCACGA	62.98666667	18	19	3	22	21
16256	2865	2898	33	ATGTAGCAACAGTGATTTCTTTAGGCAGGTCCTT	62.00588235	9313	2918	2947	29	TGGTGTCCAGCAATACGAAGATGTCCACGA	62.98666667	18	19	3	22	20
16257	2866	2899	33	TGTAGCAACAGTGATTTCTTTAGGCAGGTCCTTG	63.21176471	9313	2918	2947	29	TGGTGTCCAGCAATACGAAGATGTCCACGA	62.98666667	18	19	3	22	19
16258	2867	2900	33	GTAGCAACAGTGATTTCTTTAGGCAGGTCCTTGA	63.21176471	9313	2918	2947	29	TGGTGTCCAGCAATACGAAGATGTCCACGA	62.98666667	18	19	3	22	18
16714	15748	15781	33	GAATAATAAGAATCTACAACAGGAACTCCACTAC	59.59411765	10050	15784	15813	29	GGCGTGGTTTGTATGAAATCACCGAAATCA	60.25333333	18	14	8	22	3
16257	2866	2899	33	TGTAGCAACAGTGATTTCTTTAGGCAGGTCCTTG	63.21176471	9312	2917	2946	29	ATGGTGTCCAGCAATACGAAGATGTCCACG	62.98666667	18	19	4	23	18
16258	2867	2900	33	GTAGCAACAGTGATTTCTTTAGGCAGGTCCTTGA	63.21176471	9312	2917	2946	29	ATGGTGTCCAGCAATACGAAGATGTCCACG	62.98666667	18	19	4	23	17
16261	2870	2903	33	GCAACAGTGATTTCTTTAGGCAGGTCCTTGATGT	63.21176471	9313	2918	2947	29	TGGTGTCCAGCAATACGAAGATGTCCACGA	62.98666667	18	20	3	23	15
16262	2871	2904	33	CAACAGTGATTTCTTTAGGCAGGTCCTTGATGTC	63.21176471	9313	2918	2947	29	TGGTGTCCAGCAATACGAAGATGTCCACGA	62.98666667	18	20	3	23	14
17154	26896	26929	33	TAAACTCACCAGACTCATCAAATAAGTAGTATGT	58.38823529	10746	26942	26971	29	CTCATCTAAATCAATGCCCAGTGGTGTAAG	60.25333333	18	10	13	23	13
16254	2863	2896	33	TGATGTAGCAACAGTGATTTCTTTAGGCAGGTCC	63.21176471	9313	2918	2947	29	TGGTGTCCAGCAATACGAAGATGTCCACGA	62.98666667	18	21	3	24	22
16255	2864	2897	33	GATGTAGCAACAGTGATTTCTTTAGGCAGGTCCT	63.21176471	9311	2916	2945	29	GATGGTGTCCAGCAATACGAAGATGTCCAC	62.98666667	18	19	5	24	19
16258	2867	2900	33	GTAGCAACAGTGATTTCTTTAGGCAGGTCCTTGA	63.21176471	9311	2916	2945	29	GATGGTGTCCAGCAATACGAAGATGTCCAC	62.98666667	18	19	5	24	16
16260	2869	2902	33	AGCAACAGTGATTTCTTTAGGCAGGTCCTTGATG	63.21176471	9314	2919	2948	29	GGTGTCCAGCAATACGAAGATGTCCACGAA	62.98666667	18	23	1	24	17
16711	15745	15778	33	AATGAATAATAAGAATCTACAACAGGAACTCCAC	58.38823529	10050	15784	15813	29	GGCGTGGTTTGTATGAAATCACCGAAATCA	60.25333333	18	16	8	24	6
16252	2861	2894	33	CGTGATGTAGCAACAGTGATTTCTTTAGGCAGGT	63.21176471	9312	2917	2946	29	ATGGTGTCCAGCAATACGAAGATGTCCACG	62.98666667	18	21	4	25	23
16253	2862	2895	33	GTGATGTAGCAACAGTGATTTCTTTAGGCAGGTC	63.21176471	9313	2918	2947	29	TGGTGTCCAGCAATACGAAGATGTCCACGA	62.98666667	18	22	3	25	23
16259	2868	2901	33	TAGCAACAGTGATTTCTTTAGGCAGGTCCTTGAT	62.00588235	9314	2919	2948	29	GGTGTCCAGCAATACGAAGATGTCCACGAA	62.98666667	18	24	1	25	18
16261	2870	2903	33	GCAACAGTGATTTCTTTAGGCAGGTCCTTGATGT	63.21176471	9311	2916	2945	29	GATGGTGTCCAGCAATACGAAGATGTCCAC	62.98666667	18	20	5	25	13
16716	15750	15783	33	ATAATAAGAATCTACAACAGGAACTCCACTACCT	59.59411765	10051	15797	15826	29	TGAAATCACCGAAATCATACCAGTTACCAT	57.52	18	9	16	25	14
17158	26900	26933	33	CTCACCAGACTCATCAAATAAGTAGTATGTAGCC	62.00588235	10745	26941	26970	29	ACTCATCTAAATCAATGCCCAGTGGTGTAA	58.88666667	18	7	18	25	8
16252	2861	2894	33	CGTGATGTAGCAACAGTGATTTCTTTAGGCAGGT	63.21176471	9311	2916	2945	29	GATGGTGTCCAGCAATACGAAGATGTCCAC	62.98666667	18	21	5	26	22
16253	2862	2895	33	GTGATGTAGCAACAGTGATTTCTTTAGGCAGGTC	63.21176471	9312	2917	2946	29	ATGGTGTCCAGCAATACGAAGATGTCCACG	62.98666667	18	22	4	26	22
16255	2864	2897	33	GATGTAGCAACAGTGATTTCTTTAGGCAGGTCCT	63.21176471	9309	2914	2943	29	TAGATGGTGTCCAGCAATACGAAGATGTCC	61.62	18	19	7	26	17
16256	2865	2898	33	ATGTAGCAACAGTGATTTCTTTAGGCAGGTCCTT	62.00588235	9309	2914	2943	29	TAGATGGTGTCCAGCAATACGAAGATGTCC	61.62	18	19	7	26	16
16256	2865	2898	33	ATGTAGCAACAGTGATTTCTTTAGGCAGGTCCTT	62.00588235	9310	2915	2944	29	AGATGGTGTCCAGCAATACGAAGATGTCCA	61.62	18	19	7	26	17
16257	2866	2899	33	TGTAGCAACAGTGATTTCTTTAGGCAGGTCCTTG	63.21176471	9310	2915	2944	29	AGATGGTGTCCAGCAATACGAAGATGTCCA	61.62	18	19	7	26	16
16258	2867	2900	33	GTAGCAACAGTGATTTCTTTAGGCAGGTCCTTGA	63.21176471	9309	2914	2943	29	TAGATGGTGTCCAGCAATACGAAGATGTCC	61.62	18	19	7	26	14
16260	2869	2902	33	AGCAACAGTGATTTCTTTAGGCAGGTCCTTGATG	63.21176471	9313	2918	2947	29	TGGTGTCCAGCAATACGAAGATGTCCACGA	62.98666667	18	23	3	26	16
16715	15749	15782	33	AATAATAAGAATCTACAACAGGAACTCCACTACC	59.59411765	10054	15800	15829	29	AATCACCGAAATCATACCAGTTACCATTGA	57.52	18	12	14	26	18
16771	18188	18221	33	TGTAGAAACTAAGTAATCATAAACACCAAGAGTC	58.38823529	10183	18224	18253	29	TCTAAAGTAGCGGTTGAGTAAACAAAAGAG	57.52	18	10	16	26	3
16243	2848	2881	33	ATAAGAAAGCGTTCGTGATGTAGCAACAGTGATT	60.8	9306	2883	2912	29	CTTTAGGCAGGTCCTTGATGTCACAGCGTC	64.35333333	18	4	23	27	2
16259	2868	2901	33	TAGCAACAGTGATTTCTTTAGGCAGGTCCTTGAT	62.00588235	9313	2918	2947	29	TGGTGTCCAGCAATACGAAGATGTCCACGA	62.98666667	18	24	3	27	17
16260	2869	2902	33	AGCAACAGTGATTTCTTTAGGCAGGTCCTTGATG	63.21176471	9312	2917	2946	29	ATGGTGTCCAGCAATACGAAGATGTCCACG	62.98666667	18	23	4	27	15
16261	2870	2903	33	GCAACAGTGATTTCTTTAGGCAGGTCCTTGATGT	63.21176471	9309	2914	2943	29	TAGATGGTGTCCAGCAATACGAAGATGTCC	61.62	18	20	7	27	11
16261	2870	2903	33	GCAACAGTGATTTCTTTAGGCAGGTCCTTGATGT	63.21176471	9310	2915	2944	29	AGATGGTGTCCAGCAATACGAAGATGTCCA	61.62	18	20	7	27	12
16769	18178	18211	33	TAAACTCCTGTGTAGAAACTAAGTAATCATAAAC	57.18235294	10184	18225	18254	29	CTAAAGTAGCGGTTGAGTAAACAAAAGAGG	58.88666667	18	10	17	27	14
17157	26899	26932	33	ACTCACCAGACTCATCAAATAAGTAGTATGTAGC	60.8	10745	26941	26970	29	ACTCATCTAAATCAATGCCCAGTGGTGTAA	58.88666667	18	9	18	27	9
16251	2860	2893	33	TCGTGATGTAGCAACAGTGATTTCTTTAGGCAGG	63.21176471	9310	2915	2944	29	AGATGGTGTCCAGCAATACGAAGATGTCCA	61.62	18	21	7	28	22
16254	2863	2896	33	TGATGTAGCAACAGTGATTTCTTTAGGCAGGTCC	63.21176471	9309	2914	2943	29	TAGATGGTGTCCAGCAATACGAAGATGTCC	61.62	18	21	7	28	18
16715	15749	15782	33	AATAATAAGAATCTACAACAGGAACTCCACTACC	59.59411765	10051	15797	15826	29	TGAAATCACCGAAATCATACCAGTTACCAT	57.52	18	12	16	28	15
16708	15742	15775	33	AACAATGAATAATAAGAATCTACAACAGGAACTC	57.18235294	10050	15784	15813	29	GGCGTGGTTTGTATGAAATCACCGAAATCA	60.25333333	18	21	8	29	9
16715	15749	15782	33	AATAATAAGAATCTACAACAGGAACTCCACTACC	59.59411765	10053	15799	15828	29	AAATCACCGAAATCATACCAGTTACCATTG	57.52	18	12	17	29	17
16239	2844	2877	33	TGTAATAAGAAAGCGTTCGTGATGTAGCAACAGT	60.8	9302	2879	2908	29	ATTTCTTTAGGCAGGTCCTTGATGTCACAG	60.25333333	18	1	29	30	2
16260	2869	2902	33	AGCAACAGTGATTTCTTTAGGCAGGTCCTTGATG	63.21176471	9309	2914	2943	29	TAGATGGTGTCCAGCAATACGAAGATGTCC	61.62	18	23	7	30	12
16259	2868	2901	33	TAGCAACAGTGATTTCTTTAGGCAGGTCCTTGAT	62.00588235	9310	2915	2944	29	AGATGGTGTCCAGCAATACGAAGATGTCCA	61.62	18	24	7	31	14
16711	15745	15778	33	AATGAATAATAAGAATCTACAACAGGAACTCCAC	58.38823529	10055	15801	15830	29	ATCACCGAAATCATACCAGTTACCATTGAG	58.88666667	18	16	15	31	23
16714	15748	15781	33	GAATAATAAGAATCTACAACAGGAACTCCACTAC	59.59411765	10053	15799	15828	29	AAATCACCGAAATCATACCAGTTACCATTG	57.52	18	14	17	31	18
16241	2846	2879	33	TAATAAGAAAGCGTTCGTGATGTAGCAACAGTGA	60.8	9305	2882	2911	29	TCTTTAGGCAGGTCCTTGATGTCACAGCGT	62.98666667	18	3	29	32	3
16242	2847	2880	33	AATAAGAAAGCGTTCGTGATGTAGCAACAGTGAT	60.8	9305	2882	2911	29	TCTTTAGGCAGGTCCTTGATGTCACAGCGT	62.98666667	18	3	29	32	2
16241	2846	2879	33	TAATAAGAAAGCGTTCGTGATGTAGCAACAGTGA	60.8	9304	2881	2910	29	TTCTTTAGGCAGGTCCTTGATGTCACAGCG	62.98666667	18	3	30	33	2
16712	15746	15779	33	ATGAATAATAAGAATCTACAACAGGAACTCCACT	58.38823529	10056	15802	15831	29	TCACCGAAATCATACCAGTTACCATTGAGA	58.88666667	18	15	18	33	23
16711	15745	15778	33	AATGAATAATAAGAATCTACAACAGGAACTCCAC	58.38823529	10052	15798	15827	29	GAAATCACCGAAATCATACCAGTTACCATT	57.52	18	16	18	34	20
16439	6574	6607	33	ATGGTGTAATGTCAAGAATCTCAAGTGTCTGTGG	62.00588235	9592	6616	6645	29	CAGCATCAGTAGTGTCAGCAATGTCTCTGC	62.98666667	18	10	25	35	9
16710	15744	15777	33	CAATGAATAATAAGAATCTACAACAGGAACTCCA	58.38823529	10051	15797	15826	29	TGAAATCACCGAAATCATACCAGTTACCAT	57.52	18	19	16	35	20
16713	15747	15780	33	TGAATAATAAGAATCTACAACAGGAACTCCACTA	58.38823529	10057	15803	15832	29	CACCGAAATCATACCAGTTACCATTGAGAT	58.88666667	18	15	21	36	23
16149	1010	1043	33	AGGAGAAGTTCCCCTACTGCTGCCTGGAGTTGAA	66.82941176	9099	1067	1096	29	TGATGAGGAACGAGAAGAGGCTTGACTGCC	64.35333333	18	21	17	38	24
16150	1011	1044	33	GGAGAAGTTCCCCTACTGCTGCCTGGAGTTGAAT	66.82941176	9100	1068	1097	29	GATGAGGAACGAGAAGAGGCTTGACTGCCG	65.72	18	21	17	38	24
16709	15743	15776	33	ACAATGAATAATAAGAATCTACAACAGGAACTCC	58.38823529	10052	15798	15827	29	GAAATCACCGAAATCATACCAGTTACCATT	57.52	18	20	18	38	22
16708	15742	15775	33	AACAATGAATAATAAGAATCTACAACAGGAACTC	57.18235294	10052	15798	15827	29	GAAATCACCGAAATCATACCAGTTACCATT	57.52	18	21	18	39	23
16150	1011	1044	33	GGAGAAGTTCCCCTACTGCTGCCTGGAGTTGAAT	66.82941176	9097	1065	1094	29	CGTGATGAGGAACGAGAAGAGGCTTGACTG	64.35333333	18	21	19	40	21
16581	10220	10253	33	CTTCACCCTGTTGTCCATCAAAGTGTCCCTTATT	63.21176471	9824	10278	10307	29	TAAACTCTGAAGTCTTGTAAAAGTGTTCCA	56.15333333	18	4	37	41	25
16983	22084	22117	33	AGAGAGAATGTCTTTCATAAGTCTTTTGACCAGC	60.8	10460	22142	22171	29	ACCATTCTTCACTGTAACACTATCAACGAT	57.52	18	11	35	46	25
17110	26643	26676	33	GTCTGATTGTCCTCACTGCCGTCTTGTTGACCAA	65.62352941	10672	26684	26713	29	TTGACTATCATCATCTAACCAATCTTCTTC	56.15333333	18	27	21	48	8
16874	19863	19896	33	GAGGTGATAGAGGTTTGTGGTGGTTGGTAAAGAA	63.21176471	10320	19912	19941	29	TACTGAAGTCATTGAGAGCCTTTGCGAGAT	60.25333333	18	21	29	50	16
16880	19869	19902	33	ATAGAGGTTTGTGGTGGTTGGTAAAGAACATCAG	62.00588235	10321	19913	19942	29	ACTGAAGTCATTGAGAGCCTTTGCGAGATG	61.62	18	21	29	50	11
17109	26642	26675	33	TGTCTGATTGTCCTCACTGCCGTCTTGTTGACCA	65.62352941	10671	26683	26712	29	GTTGACTATCATCATCTAACCAATCTTCTT	56.15333333	18	28	22	50	8
17109	26642	26675	33	TGTCTGATTGTCCTCACTGCCGTCTTGTTGACCA	65.62352941	10678	26690	26719	29	ATCATCATCTAACCAATCTTCTTCTTGCTC	57.52	18	28	23	51	15
17110	26643	26676	33	GTCTGATTGTCCTCACTGCCGTCTTGTTGACCAA	65.62352941	10679	26691	26720	29	TCATCATCTAACCAATCTTCTTCTTGCTCT	57.52	18	27	24	51	15
16879	19868	19901	33	GATAGAGGTTTGTGGTGGTTGGTAAAGAACATCA	62.00588235	10320	19912	19941	29	TACTGAAGTCATTGAGAGCCTTTGCGAGAT	60.25333333	18	23	29	52	11
17108	26641	26674	33	TTGTCTGATTGTCCTCACTGCCGTCTTGTTGACC	65.62352941	10676	26688	26717	29	CTATCATCATCTAACCAATCTTCTTCTTGC	57.52	18	29	23	52	14
16878	19867	19900	33	TGATAGAGGTTTGTGGTGGTTGGTAAAGAACATC	62.00588235	10320	19912	19941	29	TACTGAAGTCATTGAGAGCCTTTGCGAGAT	60.25333333	18	24	29	53	12
17036	24006	24039	33	TTTATGGTTGTTGTGTAACTGTTTTCTTTGTAGA	57.18235294	10550	24051	24080	29	ATAGGACCTTTGTATTCTGAGGACTTTGTA	57.52	18	24	30	54	12
17107	26640	26673	33	GTTGTCTGATTGTCCTCACTGCCGTCTTGTTGAC	65.62352941	10676	26688	26717	29	CTATCATCATCTAACCAATCTTCTTCTTGC	57.52	18	31	23	54	15
16980	22081	22114	33	GAGAGAGAGAATGTCTTTCATAAGTCTTTTGACC	60.8	10457	22139	22168	29	GGAACCATTCTTCACTGTAACACTATCAAC	58.88666667	18	16	39	55	25
17102	26635	26668	33	TAGTAGTTGTCTGATTGTCCTCACTGCCGTCTTG	64.41764706	10679	26691	26720	29	TCATCATCTAACCAATCTTCTTCTTGCTCT	57.52	18	33	24	57	23
17105	26638	26671	33	TAGTTGTCTGATTGTCCTCACTGCCGTCTTGTTG	64.41764706	10679	26691	26720	29	TCATCATCTAACCAATCTTCTTCTTGCTCT	57.52	18	33	24	57	20
17028	23998	24031	33	TAACTGGTTTTATGGTTGTTGTGTAACTGTTTTC	58.38823529	10552	24053	24082	29	AGGACCTTTGTATTCTGAGGACTTTGTAAG	58.88666667	18	21	37	58	22
17239	28362	28395	33	CGTGGAACCCAATAGGCACACTTGTTATGGCAAC	65.62352941	10884	28396	28425	29	CAACATAAGAGAACACACAGCCTCCAAAGG	61.62	18	2	57	59	1
17247	28391	28424	33	GCAACCAACATAAGAGAACACACAGCCTCCAAAG	64.41764706	10893	28441	28470	29	CCTTACGAAGAATGGTTTTCAAGCCAGATT	58.88666667	18	21	40	61	17
17166	26941	26974	33	ACTCATCTAAATCAATGCCCAGTGGTGTAAGTAA	60.8	10752	26990	27019	29	CAAAGTTTTTATGACAGCATCTGCCACAAC	58.88666667	18	3	61	64	16
17167	26942	26975	33	CTCATCTAAATCAATGCCCAGTGGTGTAAGTAAT	60.8	10753	26991	27020	29	AAAGTTTTTATGACAGCATCTGCCACAACA	57.52	18	3	61	64	16
16319	4109	4142	33	AACGGCATTTCCAGCAAAGCCAAAGCCTCATTAT	63.21176471	9404	4166	4195	29	GCAAGAAGTAGACTAAAGCATAAAGATAGA	56.15333333	18	24	42	66	24
16322	4112	4145	33	GGCATTTCCAGCAAAGCCAAAGCCTCATTATTAT	62.00588235	9404	4166	4195	29	GCAAGAAGTAGACTAAAGCATAAAGATAGA	56.15333333	18	24	42	66	21
17166	26941	26974	33	ACTCATCTAAATCAATGCCCAGTGGTGTAAGTAA	60.8	10751	26989	27018	29	GCAAAGTTTTTATGACAGCATCTGCCACAA	58.88666667	18	3	63	66	15
17167	26942	26975	33	CTCATCTAAATCAATGCCCAGTGGTGTAAGTAAT	60.8	10751	26989	27018	29	GCAAAGTTTTTATGACAGCATCTGCCACAA	58.88666667	18	3	63	66	14
16319	4109	4142	33	AACGGCATTTCCAGCAAAGCCAAAGCCTCATTAT	63.21176471	9405	4167	4196	29	CAAGAAGTAGACTAAAGCATAAAGATAGAG	56.15333333	18	24	46	70	25
17111	26676	26709	33	ACAGTTTGTTGACTATCATCATCTAACCAATCTT	58.38823529	10693	26725	26754	29	CAGGTTGAAGAGCAGCAGAAGTGGCACCAA	64.35333333	18	6	64	70	16
16874	19863	19896	33	GAGGTGATAGAGGTTTGTGGTGGTTGGTAAAGAA	63.21176471	10308	19900	19929	29	CAGAACCTGAGTTACTGAAGTCATTGAGAG	60.25333333	18	21	50	71	4
17112	26677	26710	33	CAGTTTGTTGACTATCATCATCTAACCAATCTTC	59.59411765	10693	26725	26754	29	CAGGTTGAAGAGCAGCAGAAGTGGCACCAA	64.35333333	18	7	64	71	15
17113	26678	26711	33	AGTTTGTTGACTATCATCATCTAACCAATCTTCT	58.38823529	10693	26725	26754	29	CAGGTTGAAGAGCAGCAGAAGTGGCACCAA	64.35333333	18	7	64	71	14
17166	26941	26974	33	ACTCATCTAAATCAATGCCCAGTGGTGTAAGTAA	60.8	10755	26993	27022	29	AGTTTTTATGACAGCATCTGCCACAACACA	58.88666667	18	3	68	71	19
16875	19864	19897	33	AGGTGATAGAGGTTTGTGGTGGTTGGTAAAGAAC	63.21176471	10309	19901	19930	29	AGAACCTGAGTTACTGAAGTCATTGAGAGC	60.25333333	18	22	50	72	4
16087	489	522	33	GCTTGAGTTTCATCAGCCTTCTTCTTTTTGTCCT	62.00588235	9046	534	563	29	GTTGGTGGGAATGTTTTGTATGCGTCAATA	58.88666667	18	35	38	73	12
17106	26639	26672	33	AGTTGTCTGATTGTCCTCACTGCCGTCTTGTTGA	64.41764706	10680	26692	26721	29	CATCATCTAACCAATCTTCTTCTTGCTCTT	57.52	18	32	41	73	20
16876	19865	19898	33	GGTGATAGAGGTTTGTGGTGGTTGGTAAAGAACA	63.21176471	10310	19902	19931	29	GAACCTGAGTTACTGAAGTCATTGAGAGCC	61.62	18	22	53	75	4
17103	26636	26669	33	AGTAGTTGTCTGATTGTCCTCACTGCCGTCTTGT	64.41764706	10680	26692	26721	29	CATCATCTAACCAATCTTCTTCTTGCTCTT	57.52	18	34	41	75	23
17111	26676	26709	33	ACAGTTTGTTGACTATCATCATCTAACCAATCTT	58.38823529	10692	26724	26753	29	TCAGGTTGAAGAGCAGCAGAAGTGGCACCA	64.35333333	18	6	69	75	15
17112	26677	26710	33	CAGTTTGTTGACTATCATCATCTAACCAATCTTC	59.59411765	10692	26724	26753	29	TCAGGTTGAAGAGCAGCAGAAGTGGCACCA	64.35333333	18	7	69	76	14
17114	26679	26712	33	GTTTGTTGACTATCATCATCTAACCAATCTTCTT	58.38823529	10692	26724	26753	29	TCAGGTTGAAGAGCAGCAGAAGTGGCACCA	64.35333333	18	7	69	76	12
16088	490	523	33	CTTGAGTTTCATCAGCCTTCTTCTTTTTGTCCTT	60.8	9046	534	563	29	GTTGGTGGGAATGTTTTGTATGCGTCAATA	58.88666667	18	40	38	78	11
16324	4114	4147	33	CATTTCCAGCAAAGCCAAAGCCTCATTATTATTC	60.8	9404	4166	4195	29	GCAAGAAGTAGACTAAAGCATAAAGATAGA	56.15333333	18	36	42	78	19
16323	4113	4146	33	GCATTTCCAGCAAAGCCAAAGCCTCATTATTATT	60.8	9405	4167	4196	29	CAAGAAGTAGACTAAAGCATAAAGATAGAG	56.15333333	18	33	46	79	21
17107	26640	26673	33	GTTGTCTGATTGTCCTCACTGCCGTCTTGTTGAC	65.62352941	10681	26693	26722	29	ATCATCTAACCAATCTTCTTCTTGCTCTTC	57.52	18	31	48	79	20
17104	26637	26670	33	GTAGTTGTCTGATTGTCCTCACTGCCGTCTTGTT	64.41764706	10681	26693	26722	29	ATCATCTAACCAATCTTCTTCTTGCTCTTC	57.52	18	33	48	81	23
16324	4114	4147	33	CATTTCCAGCAAAGCCAAAGCCTCATTATTATTC	60.8	9405	4167	4196	29	CAAGAAGTAGACTAAAGCATAAAGATAGAG	56.15333333	18	36	46	82	20
16089	491	524	33	TTGAGTTTCATCAGCCTTCTTCTTTTTGTCCTTT	59.59411765	9046	534	563	29	GTTGGTGGGAATGTTTTGTATGCGTCAATA	58.88666667	18	45	38	83	10
17110	26643	26676	33	GTCTGATTGTCCTCACTGCCGTCTTGTTGACCAA	65.62352941	10682	26694	26723	29	TCATCTAACCAATCTTCTTCTTGCTCTTCT	57.52	18	27	72	99	18
16302	4065	4098	33	CCAGCAAAGAAAATAGTTGGCATCATAAAGTAAT	58.38823529	9388	4110	4139	29	ACGGCATTTCCAGCAAAGCCAAAGCCTCAT	62.98666667	18	20	85	105	12
16582	10221	10254	33	TTCACCCTGTTGTCCATCAAAGTGTCCCTTATTT	62.00588235	9820	10267	10296	29	GCCACATTTTCTAAACTCTGAAGTCTTGTA	57.52	18	5	100	105	13
17110	26643	26676	33	GTCTGATTGTCCTCACTGCCGTCTTGTTGACCAA	65.62352941	10683	26695	26724	29	CATCTAACCAATCTTCTTCTTGCTCTTCTT	57.52	18	27	100	127	19
17107	26640	26673	33	GTTGTCTGATTGTCCTCACTGCCGTCTTGTTGAC	65.62352941	10683	26695	26724	29	CATCTAACCAATCTTCTTCTTGCTCTTCTT	57.52	18	31	100	131	22
17104	26637	26670	33	GTAGTTGTCTGATTGTCCTCACTGCCGTCTTGTT	64.41764706	10683	26695	26724	29	CATCTAACCAATCTTCTTCTTGCTCTTCTT	57.52	18	33	100	133	25
16073	459	492	33	GTTTGCTGTTTCTTCTGTCTCTGCGGTAAGGCTT	64.41764706	9009	493	522	29	GAGTTTCATCAGCCTTCTTCTTTTTGTCCT	58.88666667	18	34	109	143	1
17067	25148	25181	33	AGGTGTTTTAGAAGAAGAAGTAAGATAACCATTA	57.18235294	10593	25188	25217	29	GTAACAGCATCAGGTGAAGAAACAGAAACT	58.88666667	18	24	142	166	7
16087	489	522	33	GCTTGAGTTTCATCAGCCTTCTTCTTTTTGTCCT	62.00588235	9045	533	562	29	TGTTGGTGGGAATGTTTTGTATGCGTCAAT	58.88666667	18	35	133	168	11
17064	25145	25178	33	TTCAGGTGTTTTAGAAGAAGAAGTAAGATAACCA	58.38823529	10593	25188	25217	29	GTAACAGCATCAGGTGAAGAAACAGAAACT	58.88666667	18	26	142	168	10
16088	490	523	33	CTTGAGTTTCATCAGCCTTCTTCTTTTTGTCCTT	60.8	9045	533	562	29	TGTTGGTGGGAATGTTTTGTATGCGTCAAT	58.88666667	18	40	133	173	10
16089	491	524	33	TTGAGTTTCATCAGCCTTCTTCTTTTTGTCCTTT	59.59411765	9045	533	562	29	TGTTGGTGGGAATGTTTTGTATGCGTCAAT	58.88666667	18	45	133	178	9
17108	26641	26674	33	TTGTCTGATTGTCCTCACTGCCGTCTTGTTGACC	65.62352941	10684	26696	26725	29	ATCTAACCAATCTTCTTCTTGCTCTTCTTC	57.52	18	29	166	195	22
16071	457	490	33	CAGTTTGCTGTTTCTTCTGTCTCTGCGGTAAGGC	65.62352941	9011	495	524	29	GTTTCATCAGCCTTCTTCTTTTTGTCCTTT	57.52	18	43	158	201	5
17109	26642	26675	33	TGTCTGATTGTCCTCACTGCCGTCTTGTTGACCA	65.62352941	10685	26697	26726	29	TCTAACCAATCTTCTTCTTGCTCTTCTTCA	57.52	18	28	181	209	22
17110	26643	26676	33	GTCTGATTGTCCTCACTGCCGTCTTGTTGACCAA	65.62352941	10686	26698	26727	29	CTAACCAATCTTCTTCTTGCTCTTCTTCAG	58.88666667	18	27	188	215	22
16075	461	494	33	TTGCTGTTTCTTCTGTCTCTGCGGTAAGGCTTGA	64.41764706	9012	496	525	29	TTTCATCAGCCTTCTTCTTTTTGTCCTTTT	56.15333333	18	27	210	237	2
16074	460	493	33	TTTGCTGTTTCTTCTGTCTCTGCGGTAAGGCTTG	64.41764706	9012	496	525	29	TTTCATCAGCCTTCTTCTTTTTGTCCTTTT	56.15333333	18	34	210	244	3
16074	460	493	33	TTTGCTGTTTCTTCTGTCTCTGCGGTAAGGCTTG	64.41764706	9013	497	526	29	TTCATCAGCCTTCTTCTTTTTGTCCTTTTT	56.15333333	18	34	268	302	4
16073	459	492	33	GTTTGCTGTTTCTTCTGTCTCTGCGGTAAGGCTT	64.41764706	9014	498	527	29	TCATCAGCCTTCTTCTTTTTGTCCTTTTTA	56.15333333	18	34	279	313	6
16073	459	492	33	GTTTGCTGTTTCTTCTGTCTCTGCGGTAAGGCTT	64.41764706	9015	499	528	29	CATCAGCCTTCTTCTTTTTGTCCTTTTTAG	57.52	18	34	288	322	7
16074	460	493	33	TTTGCTGTTTCTTCTGTCTCTGCGGTAAGGCTTG	64.41764706	9015	499	528	29	CATCAGCCTTCTTCTTTTTGTCCTTTTTAG	57.52	18	34	288	322	6
16073	459	492	33	GTTTGCTGTTTCTTCTGTCTCTGCGGTAAGGCTT	64.41764706	9016	500	529	29	ATCAGCCTTCTTCTTTTTGTCCTTTTTAGG	57.52	18	34	296	330	8
16071	457	490	33	CAGTTTGCTGTTTCTTCTGTCTCTGCGGTAAGGC	65.62352941	9016	500	529	29	ATCAGCCTTCTTCTTTTTGTCCTTTTTAGG	57.52	18	43	296	339	10
16084	470	503	33	CTTCTGTCTCTGCGGTAAGGCTTGAGTTTCATCA	64.41764706	9039	527	556	29	AGGCTCTGTTGGTGGGAATGTTTTGTATGC	61.62	18	0	5561	5561	24
16087	489	522	33	GCTTGAGTTTCATCAGCCTTCTTCTTTTTGTCCT	62.00588235	9044	532	561	29	CTGTTGGTGGGAATGTTTTGTATGCGTCAA	60.25333333	18	35	5532	5567	10
16088	490	523	33	CTTGAGTTTCATCAGCCTTCTTCTTTTTGTCCTT	60.8	9044	532	561	29	CTGTTGGTGGGAATGTTTTGTATGCGTCAA	60.25333333	18	40	5532	5572	9
16089	491	524	33	TTGAGTTTCATCAGCCTTCTTCTTTTTGTCCTTT	59.59411765	9044	532	561	29	CTGTTGGTGGGAATGTTTTGTATGCGTCAA	60.25333333	18	45	5532	5577	8
17243	28366	28399	33	GAACCCAATAGGCACACTTGTTATGGCAACCAAC	64.41764706	12828	28423	28453	30	AGGCAATAGTGCGACCACCCTTACGAAGAAT	63.0483871	18	4	2	6	24
17249	28437	28470	33	CCACCCTTACGAAGAATGGTTTTCAAGCCAGATT	63.21176471	12854	28471	28501	30	CATTATGGTATTCGGCAAGACTATGCTCAGG	61.72580645	18	7	2	9	1
17249	28437	28470	33	CCACCCTTACGAAGAATGGTTTTCAAGCCAGATT	63.21176471	12858	28475	28505	30	ATGGTATTCGGCAAGACTATGCTCAGGTCCT	63.0483871	18	7	4	11	5
17249	28437	28470	33	CCACCCTTACGAAGAATGGTTTTCAAGCCAGATT	63.21176471	12859	28476	28506	30	TGGTATTCGGCAAGACTATGCTCAGGTCCTA	63.0483871	18	7	5	12	6
16264	2877	2910	33	TGATTTCTTTAGGCAGGTCCTTGATGTCACAGCG	64.41764706	11308	2919	2949	30	GGTGTCCAGCAATACGAAGATGTCCACGAAG	64.37096774	18	11	2	13	9
16264	2877	2910	33	TGATTTCTTTAGGCAGGTCCTTGATGTCACAGCG	64.41764706	11309	2920	2950	30	GTGTCCAGCAATACGAAGATGTCCACGAAGG	64.37096774	18	11	2	13	10
16267	2880	2913	33	TTTCTTTAGGCAGGTCCTTGATGTCACAGCGTCC	65.62352941	11309	2920	2950	30	GTGTCCAGCAATACGAAGATGTCCACGAAGG	64.37096774	18	11	2	13	7
17249	28437	28470	33	CCACCCTTACGAAGAATGGTTTTCAAGCCAGATT	63.21176471	12861	28478	28508	30	GTATTCGGCAAGACTATGCTCAGGTCCTACT	63.0483871	18	7	6	13	8
16848	18770	18803	33	AGCAGACATAGCAATAATACCCATAGCAAAAGGT	60.8	12193	18816	18846	30	TCATACAAAAAAAAGAACAAAGACCATTGAG	55.11290323	18	11	3	14	13
16265	2878	2911	33	GATTTCTTTAGGCAGGTCCTTGATGTCACAGCGT	64.41764706	11306	2917	2947	30	ATGGTGTCCAGCAATACGAAGATGTCCACGA	63.0483871	18	11	4	15	6
16266	2879	2912	33	ATTTCTTTAGGCAGGTCCTTGATGTCACAGCGTC	64.41764706	11310	2921	2951	30	TGTCCAGCAATACGAAGATGTCCACGAAGGA	63.0483871	18	11	4	15	9
16267	2880	2913	33	TTTCTTTAGGCAGGTCCTTGATGTCACAGCGTCC	65.62352941	11305	2916	2946	30	GATGGTGTCCAGCAATACGAAGATGTCCACG	64.37096774	18	11	5	16	3
17160	26902	26935	33	CACCAGACTCATCAAATAAGTAGTATGTAGCCAT	60.8	12701	26945	26975	30	ATCTAAATCAATGCCCAGTGGTGTAAGTAAT	57.75806452	18	7	10	17	10
16267	2880	2913	33	TTTCTTTAGGCAGGTCCTTGATGTCACAGCGTCC	65.62352941	11303	2914	2944	30	TAGATGGTGTCCAGCAATACGAAGATGTCCA	61.72580645	18	11	7	18	1
16267	2880	2913	33	TTTCTTTAGGCAGGTCCTTGATGTCACAGCGTCC	65.62352941	11304	2915	2945	30	AGATGGTGTCCAGCAATACGAAGATGTCCAC	63.0483871	18	11	7	18	2
16268	2881	2914	33	TTCTTTAGGCAGGTCCTTGATGTCACAGCGTCCT	65.62352941	11304	2915	2945	30	AGATGGTGTCCAGCAATACGAAGATGTCCAC	63.0483871	18	11	7	18	1
17158	26900	26933	33	CTCACCAGACTCATCAAATAAGTAGTATGTAGCC	62.00588235	12700	26944	26974	30	CATCTAAATCAATGCCCAGTGGTGTAAGTAA	59.08064516	18	7	11	18	11
16769	18178	18211	33	TAAACTCCTGTGTAGAAACTAAGTAATCATAAAC	57.18235294	12133	18221	18251	30	CAGTCTAAAGTAGCGGTTGAGTAAACAAAAG	59.08064516	18	10	9	19	10
17157	26899	26932	33	ACTCACCAGACTCATCAAATAAGTAGTATGTAGC	60.8	12701	26945	26975	30	ATCTAAATCAATGCCCAGTGGTGTAAGTAAT	57.75806452	18	9	10	19	13
17160	26902	26935	33	CACCAGACTCATCAAATAAGTAGTATGTAGCCAT	60.8	12699	26943	26973	30	TCATCTAAATCAATGCCCAGTGGTGTAAGTA	59.08064516	18	7	12	19	8
16263	2872	2905	33	AACAGTGATTTCTTTAGGCAGGTCCTTGATGTCA	62.00588235	11308	2919	2949	30	GGTGTCCAGCAATACGAAGATGTCCACGAAG	64.37096774	18	18	2	20	14
16712	15746	15779	33	ATGAATAATAAGAATCTACAACAGGAACTCCACT	58.38823529	12008	15782	15812	30	CTGGCGTGGTTTGTATGAAATCACCGAAATC	61.72580645	18	15	5	20	3
16713	15747	15780	33	TGAATAATAAGAATCTACAACAGGAACTCCACTA	58.38823529	12008	15782	15812	30	CTGGCGTGGTTTGTATGAAATCACCGAAATC	61.72580645	18	15	5	20	2
17156	26898	26931	33	AACTCACCAGACTCATCAAATAAGTAGTATGTAG	59.59411765	12700	26944	26974	30	CATCTAAATCAATGCCCAGTGGTGTAAGTAA	59.08064516	18	9	11	20	13
17159	26901	26934	33	TCACCAGACTCATCAAATAAGTAGTATGTAGCCA	60.8	12698	26942	26972	30	CTCATCTAAATCAATGCCCAGTGGTGTAAGT	60.40322581	18	7	13	20	8
17155	26897	26930	33	AAACTCACCAGACTCATCAAATAAGTAGTATGTA	58.38823529	12700	26944	26974	30	CATCTAAATCAATGCCCAGTGGTGTAAGTAA	59.08064516	18	10	11	21	14
17156	26898	26931	33	AACTCACCAGACTCATCAAATAAGTAGTATGTAG	59.59411765	12699	26943	26973	30	TCATCTAAATCAATGCCCAGTGGTGTAAGTA	59.08064516	18	9	12	21	12
16255	2864	2897	33	GATGTAGCAACAGTGATTTCTTTAGGCAGGTCCT	63.21176471	11307	2918	2948	30	TGGTGTCCAGCAATACGAAGATGTCCACGAA	63.0483871	18	19	3	22	21
16256	2865	2898	33	ATGTAGCAACAGTGATTTCTTTAGGCAGGTCCTT	62.00588235	11307	2918	2948	30	TGGTGTCCAGCAATACGAAGATGTCCACGAA	63.0483871	18	19	3	22	20
16257	2866	2899	33	TGTAGCAACAGTGATTTCTTTAGGCAGGTCCTTG	63.21176471	11307	2918	2948	30	TGGTGTCCAGCAATACGAAGATGTCCACGAA	63.0483871	18	19	3	22	19
16258	2867	2900	33	GTAGCAACAGTGATTTCTTTAGGCAGGTCCTTGA	63.21176471	11307	2918	2948	30	TGGTGTCCAGCAATACGAAGATGTCCACGAA	63.0483871	18	19	3	22	18
16263	2872	2905	33	AACAGTGATTTCTTTAGGCAGGTCCTTGATGTCA	62.00588235	11310	2921	2951	30	TGTCCAGCAATACGAAGATGTCCACGAAGGA	63.0483871	18	18	4	22	16
16714	15748	15781	33	GAATAATAAGAATCTACAACAGGAACTCCACTAC	59.59411765	12009	15783	15813	30	TGGCGTGGTTTGTATGAAATCACCGAAATCA	60.40322581	18	14	8	22	2
16257	2866	2899	33	TGTAGCAACAGTGATTTCTTTAGGCAGGTCCTTG	63.21176471	11306	2917	2947	30	ATGGTGTCCAGCAATACGAAGATGTCCACGA	63.0483871	18	19	4	23	18
16258	2867	2900	33	GTAGCAACAGTGATTTCTTTAGGCAGGTCCTTGA	63.21176471	11306	2917	2947	30	ATGGTGTCCAGCAATACGAAGATGTCCACGA	63.0483871	18	19	4	23	17
16261	2870	2903	33	GCAACAGTGATTTCTTTAGGCAGGTCCTTGATGT	63.21176471	11307	2918	2948	30	TGGTGTCCAGCAATACGAAGATGTCCACGAA	63.0483871	18	20	3	23	15
16262	2871	2904	33	CAACAGTGATTTCTTTAGGCAGGTCCTTGATGTC	63.21176471	11307	2918	2948	30	TGGTGTCCAGCAATACGAAGATGTCCACGAA	63.0483871	18	20	3	23	14
16713	15747	15780	33	TGAATAATAAGAATCTACAACAGGAACTCCACTA	58.38823529	12009	15783	15813	30	TGGCGTGGTTTGTATGAAATCACCGAAATCA	60.40322581	18	15	8	23	3
16770	18179	18212	33	AAACTCCTGTGTAGAAACTAAGTAATCATAAACA	57.18235294	12134	18222	18252	30	AGTCTAAAGTAGCGGTTGAGTAAACAAAAGA	57.75806452	18	10	13	23	10
16254	2863	2896	33	TGATGTAGCAACAGTGATTTCTTTAGGCAGGTCC	63.21176471	11307	2918	2948	30	TGGTGTCCAGCAATACGAAGATGTCCACGAA	63.0483871	18	21	3	24	22
16256	2865	2898	33	ATGTAGCAACAGTGATTTCTTTAGGCAGGTCCTT	62.00588235	11305	2916	2946	30	GATGGTGTCCAGCAATACGAAGATGTCCACG	64.37096774	18	19	5	24	18
16257	2866	2899	33	TGTAGCAACAGTGATTTCTTTAGGCAGGTCCTTG	63.21176471	11305	2916	2946	30	GATGGTGTCCAGCAATACGAAGATGTCCACG	64.37096774	18	19	5	24	17
16252	2861	2894	33	CGTGATGTAGCAACAGTGATTTCTTTAGGCAGGT	63.21176471	11306	2917	2947	30	ATGGTGTCCAGCAATACGAAGATGTCCACGA	63.0483871	18	21	4	25	23
16253	2862	2895	33	GTGATGTAGCAACAGTGATTTCTTTAGGCAGGTC	63.21176471	11307	2918	2948	30	TGGTGTCCAGCAATACGAAGATGTCCACGAA	63.0483871	18	22	3	25	23
16253	2862	2895	33	GTGATGTAGCAACAGTGATTTCTTTAGGCAGGTC	63.21176471	11306	2917	2947	30	ATGGTGTCCAGCAATACGAAGATGTCCACGA	63.0483871	18	22	4	26	22
16254	2863	2896	33	TGATGTAGCAACAGTGATTTCTTTAGGCAGGTCC	63.21176471	11305	2916	2946	30	GATGGTGTCCAGCAATACGAAGATGTCCACG	64.37096774	18	21	5	26	20
16255	2864	2897	33	GATGTAGCAACAGTGATTTCTTTAGGCAGGTCCT	63.21176471	11303	2914	2944	30	TAGATGGTGTCCAGCAATACGAAGATGTCCA	61.72580645	18	19	7	26	17
16256	2865	2898	33	ATGTAGCAACAGTGATTTCTTTAGGCAGGTCCTT	62.00588235	11303	2914	2944	30	TAGATGGTGTCCAGCAATACGAAGATGTCCA	61.72580645	18	19	7	26	16
16256	2865	2898	33	ATGTAGCAACAGTGATTTCTTTAGGCAGGTCCTT	62.00588235	11304	2915	2945	30	AGATGGTGTCCAGCAATACGAAGATGTCCAC	63.0483871	18	19	7	26	17
16257	2866	2899	33	TGTAGCAACAGTGATTTCTTTAGGCAGGTCCTTG	63.21176471	11304	2915	2945	30	AGATGGTGTCCAGCAATACGAAGATGTCCAC	63.0483871	18	19	7	26	16
16258	2867	2900	33	GTAGCAACAGTGATTTCTTTAGGCAGGTCCTTGA	63.21176471	11303	2914	2944	30	TAGATGGTGTCCAGCAATACGAAGATGTCCA	61.72580645	18	19	7	26	14
16260	2869	2902	33	AGCAACAGTGATTTCTTTAGGCAGGTCCTTGATG	63.21176471	11307	2918	2948	30	TGGTGTCCAGCAATACGAAGATGTCCACGAA	63.0483871	18	23	3	26	16
17158	26900	26933	33	CTCACCAGACTCATCAAATAAGTAGTATGTAGCC	62.00588235	12697	26941	26971	30	ACTCATCTAAATCAATGCCCAGTGGTGTAAG	60.40322581	18	7	19	26	8
16259	2868	2901	33	TAGCAACAGTGATTTCTTTAGGCAGGTCCTTGAT	62.00588235	11307	2918	2948	30	TGGTGTCCAGCAATACGAAGATGTCCACGAA	63.0483871	18	24	3	27	17
16260	2869	2902	33	AGCAACAGTGATTTCTTTAGGCAGGTCCTTGATG	63.21176471	11306	2917	2947	30	ATGGTGTCCAGCAATACGAAGATGTCCACGA	63.0483871	18	23	4	27	15
16261	2870	2903	33	GCAACAGTGATTTCTTTAGGCAGGTCCTTGATGT	63.21176471	11303	2914	2944	30	TAGATGGTGTCCAGCAATACGAAGATGTCCA	61.72580645	18	20	7	27	11
16261	2870	2903	33	GCAACAGTGATTTCTTTAGGCAGGTCCTTGATGT	63.21176471	11304	2915	2945	30	AGATGGTGTCCAGCAATACGAAGATGTCCAC	63.0483871	18	20	7	27	12
16715	15749	15782	33	AATAATAAGAATCTACAACAGGAACTCCACTACC	59.59411765	12013	15800	15830	30	AATCACCGAAATCATACCAGTTACCATTGAG	59.08064516	18	12	15	27	18
16771	18188	18221	33	TGTAGAAACTAAGTAATCATAAACACCAAGAGTC	58.38823529	12136	18224	18254	30	TCTAAAGTAGCGGTTGAGTAAACAAAAGAGG	59.08064516	18	10	17	27	3
16243	2848	2881	33	ATAAGAAAGCGTTCGTGATGTAGCAACAGTGATT	60.8	11301	2883	2913	30	CTTTAGGCAGGTCCTTGATGTCACAGCGTCC	65.69354839	18	4	24	28	2
16251	2860	2893	33	TCGTGATGTAGCAACAGTGATTTCTTTAGGCAGG	63.21176471	11304	2915	2945	30	AGATGGTGTCCAGCAATACGAAGATGTCCAC	63.0483871	18	21	7	28	22
16254	2863	2896	33	TGATGTAGCAACAGTGATTTCTTTAGGCAGGTCC	63.21176471	11303	2914	2944	30	TAGATGGTGTCCAGCAATACGAAGATGTCCA	61.72580645	18	21	7	28	18
16260	2869	2902	33	AGCAACAGTGATTTCTTTAGGCAGGTCCTTGATG	63.21176471	11305	2916	2946	30	GATGGTGTCCAGCAATACGAAGATGTCCACG	64.37096774	18	23	5	28	14
17157	26899	26932	33	ACTCACCAGACTCATCAAATAAGTAGTATGTAGC	60.8	12697	26941	26971	30	ACTCATCTAAATCAATGCCCAGTGGTGTAAG	60.40322581	18	9	19	28	9
16259	2868	2901	33	TAGCAACAGTGATTTCTTTAGGCAGGTCCTTGAT	62.00588235	11305	2916	2946	30	GATGGTGTCCAGCAATACGAAGATGTCCACG	64.37096774	18	24	5	29	15
16715	15749	15782	33	AATAATAAGAATCTACAACAGGAACTCCACTACC	59.59411765	12012	15799	15829	30	AAATCACCGAAATCATACCAGTTACCATTGA	57.75806452	18	12	17	29	17
16260	2869	2902	33	AGCAACAGTGATTTCTTTAGGCAGGTCCTTGATG	63.21176471	11303	2914	2944	30	TAGATGGTGTCCAGCAATACGAAGATGTCCA	61.72580645	18	23	7	30	12
16715	15749	15782	33	AATAATAAGAATCTACAACAGGAACTCCACTACC	59.59411765	12011	15798	15828	30	GAAATCACCGAAATCATACCAGTTACCATTG	59.08064516	18	12	18	30	16
16259	2868	2901	33	TAGCAACAGTGATTTCTTTAGGCAGGTCCTTGAT	62.00588235	11304	2915	2945	30	AGATGGTGTCCAGCAATACGAAGATGTCCAC	63.0483871	18	24	7	31	14
16714	15748	15781	33	GAATAATAAGAATCTACAACAGGAACTCCACTAC	59.59411765	12012	15799	15829	30	AAATCACCGAAATCATACCAGTTACCATTGA	57.75806452	18	14	17	31	18
16239	2844	2877	33	TGTAATAAGAAAGCGTTCGTGATGTAGCAACAGT	60.8	11297	2879	2909	30	ATTTCTTTAGGCAGGTCCTTGATGTCACAGC	61.72580645	18	1	31	32	2
16242	2847	2880	33	AATAAGAAAGCGTTCGTGATGTAGCAACAGTGAT	60.8	11300	2882	2912	30	TCTTTAGGCAGGTCCTTGATGTCACAGCGTC	64.37096774	18	3	29	32	2
16714	15748	15781	33	GAATAATAAGAATCTACAACAGGAACTCCACTAC	59.59411765	12010	15797	15827	30	TGAAATCACCGAAATCATACCAGTTACCATT	57.75806452	18	14	18	32	16
16714	15748	15781	33	GAATAATAAGAATCTACAACAGGAACTCCACTAC	59.59411765	12011	15798	15828	30	GAAATCACCGAAATCATACCAGTTACCATTG	59.08064516	18	14	18	32	17
16241	2846	2879	33	TAATAAGAAAGCGTTCGTGATGTAGCAACAGTGA	60.8	11299	2881	2911	30	TTCTTTAGGCAGGTCCTTGATGTCACAGCGT	63.0483871	18	3	30	33	2
16713	15747	15780	33	TGAATAATAAGAATCTACAACAGGAACTCCACTA	58.38823529	12011	15798	15828	30	GAAATCACCGAAATCATACCAGTTACCATTG	59.08064516	18	15	18	33	18
16711	15745	15778	33	AATGAATAATAAGAATCTACAACAGGAACTCCAC	58.38823529	12014	15801	15831	30	ATCACCGAAATCATACCAGTTACCATTGAGA	59.08064516	18	16	18	34	23
16712	15746	15779	33	ATGAATAATAAGAATCTACAACAGGAACTCCACT	58.38823529	12015	15802	15832	30	TCACCGAAATCATACCAGTTACCATTGAGAT	59.08064516	18	15	21	36	23
16710	15744	15777	33	CAATGAATAATAAGAATCTACAACAGGAACTCCA	58.38823529	12010	15797	15827	30	TGAAATCACCGAAATCATACCAGTTACCATT	57.75806452	18	19	18	37	20
16149	1010	1043	33	AGGAGAAGTTCCCCTACTGCTGCCTGGAGTTGAA	66.82941176	11112	1067	1097	30	TGATGAGGAACGAGAAGAGGCTTGACTGCCG	65.69354839	18	21	17	38	24
16150	1011	1044	33	GGAGAAGTTCCCCTACTGCTGCCTGGAGTTGAAT	66.82941176	11112	1067	1097	30	TGATGAGGAACGAGAAGAGGCTTGACTGCCG	65.69354839	18	21	17	38	23
16150	1011	1044	33	GGAGAAGTTCCCCTACTGCTGCCTGGAGTTGAAT	66.82941176	11113	1068	1098	30	GATGAGGAACGAGAAGAGGCTTGACTGCCGC	67.01612903	18	21	17	38	24
16439	6574	6607	33	ATGGTGTAATGTCAAGAATCTCAAGTGTCTGTGG	62.00588235	11573	6619	6649	30	CATCAGTAGTGTCAGCAATGTCTCTGCCAAA	61.72580645	18	10	28	38	12
16983	22084	22117	33	AGAGAGAATGTCTTTCATAAGTCTTTTGACCAGC	60.8	12421	22142	22172	30	ACCATTCTTCACTGTAACACTATCAACGATG	59.08064516	18	11	35	46	25
17110	26643	26676	33	GTCTGATTGTCCTCACTGCCGTCTTGTTGACCAA	65.62352941	12632	26684	26714	30	TTGACTATCATCATCTAACCAATCTTCTTCT	56.43548387	18	27	21	48	8
16874	19863	19896	33	GAGGTGATAGAGGTTTGTGGTGGTTGGTAAAGAA	63.21176471	12269	19912	19942	30	TACTGAAGTCATTGAGAGCCTTTGCGAGATG	61.72580645	18	21	29	50	16
17109	26642	26675	33	TGTCTGATTGTCCTCACTGCCGTCTTGTTGACCA	65.62352941	12631	26683	26713	30	GTTGACTATCATCATCTAACCAATCTTCTTC	57.75806452	18	28	22	50	8
16879	19868	19901	33	GATAGAGGTTTGTGGTGGTTGGTAAAGAACATCA	62.00588235	12269	19912	19942	30	TACTGAAGTCATTGAGAGCCTTTGCGAGATG	61.72580645	18	23	29	52	11
17108	26641	26674	33	TTGTCTGATTGTCCTCACTGCCGTCTTGTTGACC	65.62352941	12636	26688	26718	30	CTATCATCATCTAACCAATCTTCTTCTTGCT	57.75806452	18	29	24	53	14
16980	22081	22114	33	GAGAGAGAGAATGTCTTTCATAAGTCTTTTGACC	60.8	12418	22139	22169	30	GGAACCATTCTTCACTGTAACACTATCAACG	60.40322581	18	16	39	55	25
17107	26640	26673	33	GTTGTCTGATTGTCCTCACTGCCGTCTTGTTGAC	65.62352941	12636	26688	26718	30	CTATCATCATCTAACCAATCTTCTTCTTGCT	57.75806452	18	31	24	55	15
16926	20318	20351	33	AACAGAATAAACACCAGGTAAGAATGAGTAAACT	58.38823529	12317	20367	20397	30	ACAGTGAATGACATAAGGAATAGTAAAGTAT	55.11290323	18	10	46	56	16
17109	26642	26675	33	TGTCTGATTGTCCTCACTGCCGTCTTGTTGACCA	65.62352941	12638	26690	26720	30	ATCATCATCTAACCAATCTTCTTCTTGCTCT	57.75806452	18	28	29	57	15
16581	10220	10253	33	CTTCACCCTGTTGTCCATCAAAGTGTCCCTTATT	63.21176471	11796	10278	10308	30	TAAACTCTGAAGTCTTGTAAAAGTGTTCCAG	57.75806452	18	4	55	59	25
17036	24006	24039	33	TTTATGGTTGTTGTGTAACTGTTTTCTTTGTAGA	57.18235294	12507	24051	24081	30	ATAGGACCTTTGTATTCTGAGGACTTTGTAA	57.75806452	18	24	35	59	12
16925	20317	20350	33	TAACAGAATAAACACCAGGTAAGAATGAGTAAAC	58.38823529	12316	20366	20396	30	TACAGTGAATGACATAAGGAATAGTAAAGTA	55.11290323	18	11	49	60	16
17166	26941	26974	33	ACTCATCTAAATCAATGCCCAGTGGTGTAAGTAA	60.8	12703	26990	27020	30	CAAAGTTTTTATGACAGCATCTGCCACAACA	59.08064516	18	3	64	67	16
17166	26941	26974	33	ACTCATCTAAATCAATGCCCAGTGGTGTAAGTAA	60.8	12702	26989	27019	30	GCAAAGTTTTTATGACAGCATCTGCCACAAC	60.40322581	18	3	65	68	15
17167	26942	26975	33	CTCATCTAAATCAATGCCCAGTGGTGTAAGTAAT	60.8	12702	26989	27019	30	GCAAAGTTTTTATGACAGCATCTGCCACAAC	60.40322581	18	3	65	68	14
17110	26643	26676	33	GTCTGATTGTCCTCACTGCCGTCTTGTTGACCAA	65.62352941	12639	26691	26721	30	TCATCATCTAACCAATCTTCTTCTTGCTCTT	57.75806452	18	27	42	69	15
16319	4109	4142	33	AACGGCATTTCCAGCAAAGCCAAAGCCTCATTAT	63.21176471	11402	4166	4196	30	GCAAGAAGTAGACTAAAGCATAAAGATAGAG	57.75806452	18	24	47	71	24
17167	26942	26975	33	CTCATCTAAATCAATGCCCAGTGGTGTAAGTAAT	60.8	12704	26991	27021	30	AAAGTTTTTATGACAGCATCTGCCACAACAC	59.08064516	18	3	68	71	16
16874	19863	19896	33	GAGGTGATAGAGGTTTGTGGTGGTTGGTAAAGAA	63.21176471	12257	19900	19930	30	CAGAACCTGAGTTACTGAAGTCATTGAGAGC	61.72580645	18	21	52	73	4
16319	4109	4142	33	AACGGCATTTCCAGCAAAGCCAAAGCCTCATTAT	63.21176471	11403	4167	4197	30	CAAGAAGTAGACTAAAGCATAAAGATAGAGA	56.43548387	18	24	50	74	25
17166	26941	26974	33	ACTCATCTAAATCAATGCCCAGTGGTGTAAGTAA	60.8	12706	26993	27023	30	AGTTTTTATGACAGCATCTGCCACAACACAG	60.40322581	18	3	71	74	19
16875	19864	19897	33	AGGTGATAGAGGTTTGTGGTGGTTGGTAAAGAAC	63.21176471	12258	19901	19931	30	AGAACCTGAGTTACTGAAGTCATTGAGAGCC	61.72580645	18	22	53	75	4
17102	26635	26668	33	TAGTAGTTGTCTGATTGTCCTCACTGCCGTCTTG	64.41764706	12639	26691	26721	30	TCATCATCTAACCAATCTTCTTCTTGCTCTT	57.75806452	18	33	42	75	23
17105	26638	26671	33	TAGTTGTCTGATTGTCCTCACTGCCGTCTTGTTG	64.41764706	12639	26691	26721	30	TCATCATCTAACCAATCTTCTTCTTGCTCTT	57.75806452	18	33	42	75	20
16320	4110	4143	33	ACGGCATTTCCAGCAAAGCCAAAGCCTCATTATT	63.21176471	11404	4168	4198	30	AAGAAGTAGACTAAAGCATAAAGATAGAGAA	55.11290323	18	24	53	77	25
17111	26676	26709	33	ACAGTTTGTTGACTATCATCATCTAACCAATCTT	58.38823529	12650	26724	26754	30	TCAGGTTGAAGAGCAGCAGAAGTGGCACCAA	64.37096774	18	6	72	78	15
17112	26677	26710	33	CAGTTTGTTGACTATCATCATCTAACCAATCTTC	59.59411765	12650	26724	26754	30	TCAGGTTGAAGAGCAGCAGAAGTGGCACCAA	64.37096774	18	7	72	79	14
17114	26679	26712	33	GTTTGTTGACTATCATCATCTAACCAATCTTCTT	58.38823529	12650	26724	26754	30	TCAGGTTGAAGAGCAGCAGAAGTGGCACCAA	64.37096774	18	7	72	79	12
17106	26639	26672	33	AGTTGTCTGATTGTCCTCACTGCCGTCTTGTTGA	64.41764706	12640	26692	26722	30	CATCATCTAACCAATCTTCTTCTTGCTCTTC	59.08064516	18	32	48	80	20
17103	26636	26669	33	AGTAGTTGTCTGATTGTCCTCACTGCCGTCTTGT	64.41764706	12640	26692	26722	30	CATCATCTAACCAATCTTCTTCTTGCTCTTC	59.08064516	18	34	48	82	23
16323	4113	4146	33	GCATTTCCAGCAAAGCCAAAGCCTCATTATTATT	60.8	11403	4167	4197	30	CAAGAAGTAGACTAAAGCATAAAGATAGAGA	56.43548387	18	33	50	83	21
16324	4114	4147	33	CATTTCCAGCAAAGCCAAAGCCTCATTATTATTC	60.8	11403	4167	4197	30	CAAGAAGTAGACTAAAGCATAAAGATAGAGA	56.43548387	18	36	50	86	20
16324	4114	4147	33	CATTTCCAGCAAAGCCAAAGCCTCATTATTATTC	60.8	11404	4168	4198	30	AAGAAGTAGACTAAAGCATAAAGATAGAGAA	55.11290323	18	36	53	89	21
16321	4111	4144	33	CGGCATTTCCAGCAAAGCCAAAGCCTCATTATTA	63.21176471	11405	4169	4199	30	AGAAGTAGACTAAAGCATAAAGATAGAGAAA	55.11290323	18	24	67	91	25
16323	4113	4146	33	GCATTTCCAGCAAAGCCAAAGCCTCATTATTATT	60.8	11405	4169	4199	30	AGAAGTAGACTAAAGCATAAAGATAGAGAAA	55.11290323	18	33	67	100	23
17107	26640	26673	33	GTTGTCTGATTGTCCTCACTGCCGTCTTGTTGAC	65.62352941	12641	26693	26723	30	ATCATCTAACCAATCTTCTTCTTGCTCTTCT	57.75806452	18	31	72	103	20
17104	26637	26670	33	GTAGTTGTCTGATTGTCCTCACTGCCGTCTTGTT	64.41764706	12641	26693	26723	30	ATCATCTAACCAATCTTCTTCTTGCTCTTCT	57.75806452	18	33	72	105	23
16582	10221	10254	33	TTCACCCTGTTGTCCATCAAAGTGTCCCTTATTT	62.00588235	11790	10267	10297	30	GCCACATTTTCTAAACTCTGAAGTCTTGTAA	57.75806452	18	5	105	110	13
17110	26643	26676	33	GTCTGATTGTCCTCACTGCCGTCTTGTTGACCAA	65.62352941	12642	26694	26724	30	TCATCTAACCAATCTTCTTCTTGCTCTTCTT	57.75806452	18	27	102	129	18
16323	4113	4146	33	GCATTTCCAGCAAAGCCAAAGCCTCATTATTATT	60.8	11406	4170	4200	30	GAAGTAGACTAAAGCATAAAGATAGAGAAAA	55.11290323	18	33	107	140	24
16324	4114	4147	33	CATTTCCAGCAAAGCCAAAGCCTCATTATTATTC	60.8	11406	4170	4200	30	GAAGTAGACTAAAGCATAAAGATAGAGAAAA	55.11290323	18	36	107	143	23
16324	4114	4147	33	CATTTCCAGCAAAGCCAAAGCCTCATTATTATTC	60.8	11407	4171	4201	30	AAGTAGACTAAAGCATAAAGATAGAGAAAAG	55.11290323	18	36	117	153	24
16073	459	492	33	GTTTGCTGTTTCTTCTGTCTCTGCGGTAAGGCTT	64.41764706	11029	493	523	30	GAGTTTCATCAGCCTTCTTCTTTTTGTCCTT	59.08064516	18	34	126	160	1
16087	489	522	33	GCTTGAGTTTCATCAGCCTTCTTCTTTTTGTCCT	62.00588235	11064	533	563	30	TGTTGGTGGGAATGTTTTGTATGCGTCAATA	59.08064516	18	35	133	168	11
16088	490	523	33	CTTGAGTTTCATCAGCCTTCTTCTTTTTGTCCTT	60.8	11064	533	563	30	TGTTGGTGGGAATGTTTTGTATGCGTCAATA	59.08064516	18	40	133	173	10
16089	491	524	33	TTGAGTTTCATCAGCCTTCTTCTTTTTGTCCTTT	59.59411765	11064	533	563	30	TGTTGGTGGGAATGTTTTGTATGCGTCAATA	59.08064516	18	45	133	178	9
17067	25148	25181	33	AGGTGTTTTAGAAGAAGAAGTAAGATAACCATTA	57.18235294	12554	25188	25218	30	GTAACAGCATCAGGTGAAGAAACAGAAACTG	60.40322581	18	24	163	187	7
17064	25145	25178	33	TTCAGGTGTTTTAGAAGAAGAAGTAAGATAACCA	58.38823529	12554	25188	25218	30	GTAACAGCATCAGGTGAAGAAACAGAAACTG	60.40322581	18	26	163	189	10
17110	26643	26676	33	GTCTGATTGTCCTCACTGCCGTCTTGTTGACCAA	65.62352941	12643	26695	26725	30	CATCTAACCAATCTTCTTCTTGCTCTTCTTC	59.08064516	18	27	167	194	19
17107	26640	26673	33	GTTGTCTGATTGTCCTCACTGCCGTCTTGTTGAC	65.62352941	12643	26695	26725	30	CATCTAACCAATCTTCTTCTTGCTCTTCTTC	59.08064516	18	31	167	198	22
17104	26637	26670	33	GTAGTTGTCTGATTGTCCTCACTGCCGTCTTGTT	64.41764706	12643	26695	26725	30	CATCTAACCAATCTTCTTCTTGCTCTTCTTC	59.08064516	18	33	167	200	25
17108	26641	26674	33	TTGTCTGATTGTCCTCACTGCCGTCTTGTTGACC	65.62352941	12644	26696	26726	30	ATCTAACCAATCTTCTTCTTGCTCTTCTTCA	57.75806452	18	29	182	211	22
17109	26642	26675	33	TGTCTGATTGTCCTCACTGCCGTCTTGTTGACCA	65.62352941	12645	26697	26727	30	TCTAACCAATCTTCTTCTTGCTCTTCTTCAG	59.08064516	18	28	189	217	22
17110	26643	26676	33	GTCTGATTGTCCTCACTGCCGTCTTGTTGACCAA	65.62352941	12646	26698	26728	30	CTAACCAATCTTCTTCTTGCTCTTCTTCAGG	60.40322581	18	27	191	218	22
16071	457	490	33	CAGTTTGCTGTTTCTTCTGTCTCTGCGGTAAGGC	65.62352941	11031	495	525	30	GTTTCATCAGCCTTCTTCTTTTTGTCCTTTT	57.75806452	18	43	220	263	5
16075	461	494	33	TTGCTGTTTCTTCTGTCTCTGCGGTAAGGCTTGA	64.41764706	11032	496	526	30	TTTCATCAGCCTTCTTCTTTTTGTCCTTTTT	56.43548387	18	27	274	301	2
16074	460	493	33	TTTGCTGTTTCTTCTGTCTCTGCGGTAAGGCTTG	64.41764706	11032	496	526	30	TTTCATCAGCCTTCTTCTTTTTGTCCTTTTT	56.43548387	18	34	274	308	3
16074	460	493	33	TTTGCTGTTTCTTCTGTCTCTGCGGTAAGGCTTG	64.41764706	11033	497	527	30	TTCATCAGCCTTCTTCTTTTTGTCCTTTTTA	56.43548387	18	34	282	316	4
16073	459	492	33	GTTTGCTGTTTCTTCTGTCTCTGCGGTAAGGCTT	64.41764706	11034	498	528	30	TCATCAGCCTTCTTCTTTTTGTCCTTTTTAG	57.75806452	18	34	292	326	6
16073	459	492	33	GTTTGCTGTTTCTTCTGTCTCTGCGGTAAGGCTT	64.41764706	11035	499	529	30	CATCAGCCTTCTTCTTTTTGTCCTTTTTAGG	59.08064516	18	34	300	334	7
16074	460	493	33	TTTGCTGTTTCTTCTGTCTCTGCGGTAAGGCTTG	64.41764706	11035	499	529	30	CATCAGCCTTCTTCTTTTTGTCCTTTTTAGG	59.08064516	18	34	300	334	6
16084	470	503	33	CTTCTGTCTCTGCGGTAAGGCTTGAGTTTCATCA	64.41764706	11058	527	557	30	AGGCTCTGTTGGTGGGAATGTTTTGTATGCG	63.0483871	18	0	5561	5561	24
16087	489	522	33	GCTTGAGTTTCATCAGCCTTCTTCTTTTTGTCCT	62.00588235	11063	532	562	30	CTGTTGGTGGGAATGTTTTGTATGCGTCAAT	60.40322581	18	35	5532	5567	10
16088	490	523	33	CTTGAGTTTCATCAGCCTTCTTCTTTTTGTCCTT	60.8	11063	532	562	30	CTGTTGGTGGGAATGTTTTGTATGCGTCAAT	60.40322581	18	40	5532	5572	9
16089	491	524	33	TTGAGTTTCATCAGCCTTCTTCTTTTTGTCCTTT	59.59411765	11063	532	562	30	CTGTTGGTGGGAATGTTTTGTATGCGTCAAT	60.40322581	18	45	5532	5577	8
16087	489	522	33	GCTTGAGTTTCATCAGCCTTCTTCTTTTTGTCCT	62.00588235	11062	531	561	30	TCTGTTGGTGGGAATGTTTTGTATGCGTCAA	60.40322581	18	35	5543	5578	9
16088	490	523	33	CTTGAGTTTCATCAGCCTTCTTCTTTTTGTCCTT	60.8	11062	531	561	30	TCTGTTGGTGGGAATGTTTTGTATGCGTCAA	60.40322581	18	40	5543	5583	8
16089	491	524	33	TTGAGTTTCATCAGCCTTCTTCTTTTTGTCCTTT	59.59411765	11062	531	561	30	TCTGTTGGTGGGAATGTTTTGTATGCGTCAA	60.40322581	18	45	5543	5588	7
17243	28366	28399	33	GAACCCAATAGGCACACTTGTTATGGCAACCAAC	64.41764706	14525	28423	28454	31	AGGCAATAGTGCGACCACCCTTACGAAGAATG	64.3875	18	4	3	7	24
17249	28437	28470	33	CCACCCTTACGAAGAATGGTTTTCAAGCCAGATT	63.21176471	14549	28471	28502	31	CATTATGGTATTCGGCAAGACTATGCTCAGGT	61.825	18	7	3	10	1
17249	28437	28470	33	CCACCCTTACGAAGAATGGTTTTCAAGCCAGATT	63.21176471	14553	28475	28506	31	ATGGTATTCGGCAAGACTATGCTCAGGTCCTA	63.10625	18	7	5	12	5
17249	28437	28470	33	CCACCCTTACGAAGAATGGTTTTCAAGCCAGATT	63.21176471	14554	28476	28507	31	TGGTATTCGGCAAGACTATGCTCAGGTCCTAC	64.3875	18	7	5	12	6
16264	2877	2910	33	TGATTTCTTTAGGCAGGTCCTTGATGTCACAGCG	64.41764706	13199	2919	2950	31	GGTGTCCAGCAATACGAAGATGTCCACGAAGG	65.66875	18	11	2	13	9
16265	2878	2911	33	GATTTCTTTAGGCAGGTCCTTGATGTCACAGCGT	64.41764706	13199	2919	2950	31	GGTGTCCAGCAATACGAAGATGTCCACGAAGG	65.66875	18	11	2	13	8
16847	18769	18802	33	AAGCAGACATAGCAATAATACCCATAGCAAAAGG	60.8	13973	18815	18846	31	TTCATACAAAAAAAAGAACAAAGACCATTGAG	55.41875	18	11	3	14	13
16264	2877	2910	33	TGATTTCTTTAGGCAGGTCCTTGATGTCACAGCG	64.41764706	13200	2920	2951	31	GTGTCCAGCAATACGAAGATGTCCACGAAGGA	64.3875	18	11	4	15	10
16265	2878	2911	33	GATTTCTTTAGGCAGGTCCTTGATGTCACAGCGT	64.41764706	13197	2917	2948	31	ATGGTGTCCAGCAATACGAAGATGTCCACGAA	63.10625	18	11	4	15	6
16266	2879	2912	33	ATTTCTTTAGGCAGGTCCTTGATGTCACAGCGTC	64.41764706	13201	2921	2952	31	TGTCCAGCAATACGAAGATGTCCACGAAGGAT	63.10625	18	11	4	15	9
16267	2880	2913	33	TTTCTTTAGGCAGGTCCTTGATGTCACAGCGTCC	65.62352941	13200	2920	2951	31	GTGTCCAGCAATACGAAGATGTCCACGAAGGA	64.3875	18	11	4	15	7
16846	18768	18801	33	AAAGCAGACATAGCAATAATACCCATAGCAAAAG	59.59411765	13973	18815	18846	31	TTCATACAAAAAAAAGAACAAAGACCATTGAG	55.41875	18	12	3	15	14
16848	18770	18803	33	AGCAGACATAGCAATAATACCCATAGCAAAAGGT	60.8	13975	18817	18848	31	CATACAAAAAAAAGAACAAAGACCATTGAGTA	55.41875	18	11	4	15	14
17249	28437	28470	33	CCACCCTTACGAAGAATGGTTTTCAAGCCAGATT	63.21176471	14556	28478	28509	31	GTATTCGGCAAGACTATGCTCAGGTCCTACTT	63.10625	18	7	8	15	8
16267	2880	2913	33	TTTCTTTAGGCAGGTCCTTGATGTCACAGCGTCC	65.62352941	13196	2916	2947	31	GATGGTGTCCAGCAATACGAAGATGTCCACGA	64.3875	18	11	5	16	3
16845	18767	18800	33	AAAAGCAGACATAGCAATAATACCCATAGCAAAA	58.38823529	13973	18815	18846	31	TTCATACAAAAAAAAGAACAAAGACCATTGAG	55.41875	18	13	3	16	15
16843	18765	18798	33	GCAAAAGCAGACATAGCAATAATACCCATAGCAA	60.8	13973	18815	18846	31	TTCATACAAAAAAAAGAACAAAGACCATTGAG	55.41875	18	14	3	17	17
16267	2880	2913	33	TTTCTTTAGGCAGGTCCTTGATGTCACAGCGTCC	65.62352941	13194	2914	2945	31	TAGATGGTGTCCAGCAATACGAAGATGTCCAC	63.10625	18	11	7	18	1
16267	2880	2913	33	TTTCTTTAGGCAGGTCCTTGATGTCACAGCGTCC	65.62352941	13195	2915	2946	31	AGATGGTGTCCAGCAATACGAAGATGTCCACG	64.3875	18	11	7	18	2
16268	2881	2914	33	TTCTTTAGGCAGGTCCTTGATGTCACAGCGTCCT	65.62352941	13195	2915	2946	31	AGATGGTGTCCAGCAATACGAAGATGTCCACG	64.3875	18	11	7	18	1
17158	26900	26933	33	CTCACCAGACTCATCAAATAAGTAGTATGTAGCC	62.00588235	14413	26944	26975	31	CATCTAAATCAATGCCCAGTGGTGTAAGTAAT	59.2625	18	7	11	18	11
17160	26902	26935	33	CACCAGACTCATCAAATAAGTAGTATGTAGCCAT	60.8	14412	26943	26974	31	TCATCTAAATCAATGCCCAGTGGTGTAAGTAA	59.2625	18	7	12	19	8
16263	2872	2905	33	AACAGTGATTTCTTTAGGCAGGTCCTTGATGTCA	62.00588235	13199	2919	2950	31	GGTGTCCAGCAATACGAAGATGTCCACGAAGG	65.66875	18	18	2	20	14
17156	26898	26931	33	AACTCACCAGACTCATCAAATAAGTAGTATGTAG	59.59411765	14413	26944	26975	31	CATCTAAATCAATGCCCAGTGGTGTAAGTAAT	59.2625	18	9	11	20	13
17159	26901	26934	33	TCACCAGACTCATCAAATAAGTAGTATGTAGCCA	60.8	14411	26942	26973	31	CTCATCTAAATCAATGCCCAGTGGTGTAAGTA	60.54375	18	7	13	20	8
17155	26897	26930	33	AAACTCACCAGACTCATCAAATAAGTAGTATGTA	58.38823529	14413	26944	26975	31	CATCTAAATCAATGCCCAGTGGTGTAAGTAAT	59.2625	18	10	11	21	14
17156	26898	26931	33	AACTCACCAGACTCATCAAATAAGTAGTATGTAG	59.59411765	14412	26943	26974	31	TCATCTAAATCAATGCCCAGTGGTGTAAGTAA	59.2625	18	9	12	21	12
16263	2872	2905	33	AACAGTGATTTCTTTAGGCAGGTCCTTGATGTCA	62.00588235	13201	2921	2952	31	TGTCCAGCAATACGAAGATGTCCACGAAGGAT	63.10625	18	18	4	22	16
16257	2866	2899	33	TGTAGCAACAGTGATTTCTTTAGGCAGGTCCTTG	63.21176471	13197	2917	2948	31	ATGGTGTCCAGCAATACGAAGATGTCCACGAA	63.10625	18	19	4	23	18
16258	2867	2900	33	GTAGCAACAGTGATTTCTTTAGGCAGGTCCTTGA	63.21176471	13197	2917	2948	31	ATGGTGTCCAGCAATACGAAGATGTCCACGAA	63.10625	18	19	4	23	17
16712	15746	15779	33	ATGAATAATAAGAATCTACAACAGGAACTCCACT	58.38823529	13811	15782	15813	31	CTGGCGTGGTTTGTATGAAATCACCGAAATCA	61.825	18	15	8	23	3
16713	15747	15780	33	TGAATAATAAGAATCTACAACAGGAACTCCACTA	58.38823529	13811	15782	15813	31	CTGGCGTGGTTTGTATGAAATCACCGAAATCA	61.825	18	15	8	23	2
16769	18178	18211	33	TAAACTCCTGTGTAGAAACTAAGTAATCATAAAC	57.18235294	13918	18221	18252	31	CAGTCTAAAGTAGCGGTTGAGTAAACAAAAGA	59.2625	18	10	13	23	10
16256	2865	2898	33	ATGTAGCAACAGTGATTTCTTTAGGCAGGTCCTT	62.00588235	13196	2916	2947	31	GATGGTGTCCAGCAATACGAAGATGTCCACGA	64.3875	18	19	5	24	18
16257	2866	2899	33	TGTAGCAACAGTGATTTCTTTAGGCAGGTCCTTG	63.21176471	13196	2916	2947	31	GATGGTGTCCAGCAATACGAAGATGTCCACGA	64.3875	18	19	5	24	17
16237	2842	2875	33	TTTGTAATAAGAAAGCGTTCGTGATGTAGCAACA	59.59411765	13193	2883	2914	31	CTTTAGGCAGGTCCTTGATGTCACAGCGTCCT	65.66875	18	1	24	25	8
16239	2844	2877	33	TGTAATAAGAAAGCGTTCGTGATGTAGCAACAGT	60.8	13193	2883	2914	31	CTTTAGGCAGGTCCTTGATGTCACAGCGTCCT	65.66875	18	1	24	25	6
16252	2861	2894	33	CGTGATGTAGCAACAGTGATTTCTTTAGGCAGGT	63.21176471	13197	2917	2948	31	ATGGTGTCCAGCAATACGAAGATGTCCACGAA	63.10625	18	21	4	25	23
16236	2841	2874	33	ATTTGTAATAAGAAAGCGTTCGTGATGTAGCAAC	59.59411765	13193	2883	2914	31	CTTTAGGCAGGTCCTTGATGTCACAGCGTCCT	65.66875	18	2	24	26	9
16253	2862	2895	33	GTGATGTAGCAACAGTGATTTCTTTAGGCAGGTC	63.21176471	13197	2917	2948	31	ATGGTGTCCAGCAATACGAAGATGTCCACGAA	63.10625	18	22	4	26	22
16254	2863	2896	33	TGATGTAGCAACAGTGATTTCTTTAGGCAGGTCC	63.21176471	13196	2916	2947	31	GATGGTGTCCAGCAATACGAAGATGTCCACGA	64.3875	18	21	5	26	20
16255	2864	2897	33	GATGTAGCAACAGTGATTTCTTTAGGCAGGTCCT	63.21176471	13194	2914	2945	31	TAGATGGTGTCCAGCAATACGAAGATGTCCAC	63.10625	18	19	7	26	17
16255	2864	2897	33	GATGTAGCAACAGTGATTTCTTTAGGCAGGTCCT	63.21176471	13195	2915	2946	31	AGATGGTGTCCAGCAATACGAAGATGTCCACG	64.3875	18	19	7	26	18
16256	2865	2898	33	ATGTAGCAACAGTGATTTCTTTAGGCAGGTCCTT	62.00588235	13194	2914	2945	31	TAGATGGTGTCCAGCAATACGAAGATGTCCAC	63.10625	18	19	7	26	16
16258	2867	2900	33	GTAGCAACAGTGATTTCTTTAGGCAGGTCCTTGA	63.21176471	13194	2914	2945	31	TAGATGGTGTCCAGCAATACGAAGATGTCCAC	63.10625	18	19	7	26	14
16258	2867	2900	33	GTAGCAACAGTGATTTCTTTAGGCAGGTCCTTGA	63.21176471	13195	2915	2946	31	AGATGGTGTCCAGCAATACGAAGATGTCCACG	64.3875	18	19	7	26	15
16770	18179	18212	33	AAACTCCTGTGTAGAAACTAAGTAATCATAAACA	57.18235294	13919	18222	18253	31	AGTCTAAAGTAGCGGTTGAGTAAACAAAAGAG	59.2625	18	10	16	26	10
17158	26900	26933	33	CTCACCAGACTCATCAAATAAGTAGTATGTAGCC	62.00588235	14410	26941	26972	31	ACTCATCTAAATCAATGCCCAGTGGTGTAAGT	60.54375	18	7	19	26	8
16260	2869	2902	33	AGCAACAGTGATTTCTTTAGGCAGGTCCTTGATG	63.21176471	13197	2917	2948	31	ATGGTGTCCAGCAATACGAAGATGTCCACGAA	63.10625	18	23	4	27	15
16261	2870	2903	33	GCAACAGTGATTTCTTTAGGCAGGTCCTTGATGT	63.21176471	13194	2914	2945	31	TAGATGGTGTCCAGCAATACGAAGATGTCCAC	63.10625	18	20	7	27	11
16251	2860	2893	33	TCGTGATGTAGCAACAGTGATTTCTTTAGGCAGG	63.21176471	13195	2915	2946	31	AGATGGTGTCCAGCAATACGAAGATGTCCACG	64.3875	18	21	7	28	22
16254	2863	2896	33	TGATGTAGCAACAGTGATTTCTTTAGGCAGGTCC	63.21176471	13194	2914	2945	31	TAGATGGTGTCCAGCAATACGAAGATGTCCAC	63.10625	18	21	7	28	18
16260	2869	2902	33	AGCAACAGTGATTTCTTTAGGCAGGTCCTTGATG	63.21176471	13196	2916	2947	31	GATGGTGTCCAGCAATACGAAGATGTCCACGA	64.3875	18	23	5	28	14
17157	26899	26932	33	ACTCACCAGACTCATCAAATAAGTAGTATGTAGC	60.8	14410	26941	26972	31	ACTCATCTAAATCAATGCCCAGTGGTGTAAGT	60.54375	18	9	19	28	9
16253	2862	2895	33	GTGATGTAGCAACAGTGATTTCTTTAGGCAGGTC	63.21176471	13195	2915	2946	31	AGATGGTGTCCAGCAATACGAAGATGTCCACG	64.3875	18	22	7	29	20
16259	2868	2901	33	TAGCAACAGTGATTTCTTTAGGCAGGTCCTTGAT	62.00588235	13196	2916	2947	31	GATGGTGTCCAGCAATACGAAGATGTCCACGA	64.3875	18	24	5	29	15
16771	18188	18221	33	TGTAGAAACTAAGTAATCATAAACACCAAGAGTC	58.38823529	13921	18224	18255	31	TCTAAAGTAGCGGTTGAGTAAACAAAAGAGGC	60.54375	18	10	19	29	3
16260	2869	2902	33	AGCAACAGTGATTTCTTTAGGCAGGTCCTTGATG	63.21176471	13194	2914	2945	31	TAGATGGTGTCCAGCAATACGAAGATGTCCAC	63.10625	18	23	7	30	12
16260	2869	2902	33	AGCAACAGTGATTTCTTTAGGCAGGTCCTTGATG	63.21176471	13195	2915	2946	31	AGATGGTGTCCAGCAATACGAAGATGTCCACG	64.3875	18	23	7	30	13
16715	15749	15782	33	AATAATAAGAATCTACAACAGGAACTCCACTACC	59.59411765	13813	15798	15829	31	GAAATCACCGAAATCATACCAGTTACCATTGA	59.2625	18	12	18	30	16
16715	15749	15782	33	AATAATAAGAATCTACAACAGGAACTCCACTACC	59.59411765	13814	15799	15830	31	AAATCACCGAAATCATACCAGTTACCATTGAG	59.2625	18	12	18	30	17
16715	15749	15782	33	AATAATAAGAATCTACAACAGGAACTCCACTACC	59.59411765	13815	15800	15831	31	AATCACCGAAATCATACCAGTTACCATTGAGA	59.2625	18	12	18	30	18
16239	2844	2877	33	TGTAATAAGAAAGCGTTCGTGATGTAGCAACAGT	60.8	13189	2879	2910	31	ATTTCTTTAGGCAGGTCCTTGATGTCACAGCG	63.10625	18	1	31	32	2
16714	15748	15781	33	GAATAATAAGAATCTACAACAGGAACTCCACTAC	59.59411765	13813	15798	15829	31	GAAATCACCGAAATCATACCAGTTACCATTGA	59.2625	18	14	18	32	17
16714	15748	15781	33	GAATAATAAGAATCTACAACAGGAACTCCACTAC	59.59411765	13814	15799	15830	31	AAATCACCGAAATCATACCAGTTACCATTGAG	59.2625	18	14	18	32	18
16241	2846	2879	33	TAATAAGAAAGCGTTCGTGATGTAGCAACAGTGA	60.8	13191	2881	2912	31	TTCTTTAGGCAGGTCCTTGATGTCACAGCGTC	64.3875	18	3	30	33	2
16242	2847	2880	33	AATAAGAAAGCGTTCGTGATGTAGCAACAGTGAT	60.8	13192	2882	2913	31	TCTTTAGGCAGGTCCTTGATGTCACAGCGTCC	65.66875	18	3	30	33	2
16713	15747	15780	33	TGAATAATAAGAATCTACAACAGGAACTCCACTA	58.38823529	13813	15798	15829	31	GAAATCACCGAAATCATACCAGTTACCATTGA	59.2625	18	15	18	33	18
16711	15745	15778	33	AATGAATAATAAGAATCTACAACAGGAACTCCAC	58.38823529	13816	15801	15832	31	ATCACCGAAATCATACCAGTTACCATTGAGAT	59.2625	18	16	21	37	23
16149	1010	1043	33	AGGAGAAGTTCCCCTACTGCTGCCTGGAGTTGAA	66.82941176	13031	1067	1098	31	TGATGAGGAACGAGAAGAGGCTTGACTGCCGC	66.95	18	21	17	38	24
16150	1011	1044	33	GGAGAAGTTCCCCTACTGCTGCCTGGAGTTGAAT	66.82941176	13031	1067	1098	31	TGATGAGGAACGAGAAGAGGCTTGACTGCCGC	66.95	18	21	17	38	23
16150	1011	1044	33	GGAGAAGTTCCCCTACTGCTGCCTGGAGTTGAAT	66.82941176	13032	1068	1099	31	GATGAGGAACGAGAAGAGGCTTGACTGCCGCC	68.23125	18	21	17	38	24
16149	1010	1043	33	AGGAGAAGTTCCCCTACTGCTGCCTGGAGTTGAA	66.82941176	13030	1066	1097	31	GTGATGAGGAACGAGAAGAGGCTTGACTGCCG	66.95	18	21	19	40	23
16439	6574	6607	33	ATGGTGTAATGTCAAGAATCTCAAGTGTCTGTGG	62.00588235	13432	6619	6650	31	CATCAGTAGTGTCAGCAATGTCTCTGCCAAAT	61.825	18	10	31	41	12
16983	22084	22117	33	AGAGAGAATGTCTTTCATAAGTCTTTTGACCAGC	60.8	14168	22142	22173	31	ACCATTCTTCACTGTAACACTATCAACGATGT	59.2625	18	11	37	48	25
17109	26642	26675	33	TGTCTGATTGTCCTCACTGCCGTCTTGTTGACCA	65.62352941	14351	26683	26714	31	GTTGACTATCATCATCTAACCAATCTTCTTCT	57.98125	18	28	22	50	8
17110	26643	26676	33	GTCTGATTGTCCTCACTGCCGTCTTGTTGACCAA	65.62352941	14352	26684	26715	31	TTGACTATCATCATCTAACCAATCTTCTTCTT	56.7	18	27	24	51	8
16980	22081	22114	33	GAGAGAGAGAATGTCTTTCATAAGTCTTTTGACC	60.8	14165	22139	22170	31	GGAACCATTCTTCACTGTAACACTATCAACGA	60.54375	18	16	40	56	25
17108	26641	26674	33	TTGTCTGATTGTCCTCACTGCCGTCTTGTTGACC	65.62352941	14356	26688	26719	31	CTATCATCATCTAACCAATCTTCTTCTTGCTC	59.2625	18	29	28	57	14
17107	26640	26673	33	GTTGTCTGATTGTCCTCACTGCCGTCTTGTTGAC	65.62352941	14356	26688	26719	31	CTATCATCATCTAACCAATCTTCTTCTTGCTC	59.2625	18	31	28	59	15
16925	20317	20350	33	TAACAGAATAAACACCAGGTAAGAATGAGTAAAC	58.38823529	14081	20366	20397	31	TACAGTGAATGACATAAGGAATAGTAAAGTAT	55.41875	18	11	49	60	16
17036	24006	24039	33	TTTATGGTTGTTGTGTAACTGTTTTCTTTGTAGA	57.18235294	14241	24051	24082	31	ATAGGACCTTTGTATTCTGAGGACTTTGTAAG	59.2625	18	24	39	63	12
17166	26941	26974	33	ACTCATCTAAATCAATGCCCAGTGGTGTAAGTAA	60.8	14414	26989	27020	31	GCAAAGTTTTTATGACAGCATCTGCCACAACA	60.54375	18	3	68	71	15
17166	26941	26974	33	ACTCATCTAAATCAATGCCCAGTGGTGTAAGTAA	60.8	14415	26990	27021	31	CAAAGTTTTTATGACAGCATCTGCCACAACAC	60.54375	18	3	71	74	16
16319	4109	4142	33	AACGGCATTTCCAGCAAAGCCAAAGCCTCATTAT	63.21176471	13283	4166	4197	31	GCAAGAAGTAGACTAAAGCATAAAGATAGAGA	57.98125	18	24	51	75	24
17109	26642	26675	33	TGTCTGATTGTCCTCACTGCCGTCTTGTTGACCA	65.62352941	14358	26690	26721	31	ATCATCATCTAACCAATCTTCTTCTTGCTCTT	57.98125	18	28	47	75	15
16874	19863	19896	33	GAGGTGATAGAGGTTTGTGGTGGTTGGTAAAGAA	63.21176471	14027	19900	19931	31	CAGAACCTGAGTTACTGAAGTCATTGAGAGCC	63.10625	18	21	55	76	4
17110	26643	26676	33	GTCTGATTGTCCTCACTGCCGTCTTGTTGACCAA	65.62352941	14359	26691	26722	31	TCATCATCTAACCAATCTTCTTCTTGCTCTTC	59.2625	18	27	49	76	15
17166	26941	26974	33	ACTCATCTAAATCAATGCCCAGTGGTGTAAGTAA	60.8	14418	26993	27024	31	AGTTTTTATGACAGCATCTGCCACAACACAGG	61.825	18	3	76	79	19
16319	4109	4142	33	AACGGCATTTCCAGCAAAGCCAAAGCCTCATTAT	63.21176471	13284	4167	4198	31	CAAGAAGTAGACTAAAGCATAAAGATAGAGAA	56.7	18	24	56	80	25
17102	26635	26668	33	TAGTAGTTGTCTGATTGTCCTCACTGCCGTCTTG	64.41764706	14359	26691	26722	31	TCATCATCTAACCAATCTTCTTCTTGCTCTTC	59.2625	18	33	49	82	23
17105	26638	26671	33	TAGTTGTCTGATTGTCCTCACTGCCGTCTTGTTG	64.41764706	14359	26691	26722	31	TCATCATCTAACCAATCTTCTTCTTGCTCTTC	59.2625	18	33	49	82	20
16918	20310	20343	33	AAGTAAATAACAGAATAAACACCAGGTAAGAATG	57.18235294	14081	20366	20397	31	TACAGTGAATGACATAAGGAATAGTAAAGTAT	55.41875	18	38	49	87	23
16323	4113	4146	33	GCATTTCCAGCAAAGCCAAAGCCTCATTATTATT	60.8	13284	4167	4198	31	CAAGAAGTAGACTAAAGCATAAAGATAGAGAA	56.7	18	33	56	89	21
16320	4110	4143	33	ACGGCATTTCCAGCAAAGCCAAAGCCTCATTATT	63.21176471	13285	4168	4199	31	AAGAAGTAGACTAAAGCATAAAGATAGAGAAA	55.41875	18	24	67	91	25
16324	4114	4147	33	CATTTCCAGCAAAGCCAAAGCCTCATTATTATTC	60.8	13284	4167	4198	31	CAAGAAGTAGACTAAAGCATAAAGATAGAGAA	56.7	18	36	56	92	20
16324	4114	4147	33	CATTTCCAGCAAAGCCAAAGCCTCATTATTATTC	60.8	13285	4168	4199	31	AAGAAGTAGACTAAAGCATAAAGATAGAGAAA	55.41875	18	36	67	103	21
17106	26639	26672	33	AGTTGTCTGATTGTCCTCACTGCCGTCTTGTTGA	64.41764706	14360	26692	26723	31	CATCATCTAACCAATCTTCTTCTTGCTCTTCT	59.2625	18	32	72	104	20
17103	26636	26669	33	AGTAGTTGTCTGATTGTCCTCACTGCCGTCTTGT	64.41764706	14360	26692	26723	31	CATCATCTAACCAATCTTCTTCTTGCTCTTCT	59.2625	18	34	72	106	23
16302	4065	4098	33	CCAGCAAAGAAAATAGTTGGCATCATAAAGTAAT	58.38823529	13263	4109	4140	31	AACGGCATTTCCAGCAAAGCCAAAGCCTCATT	63.10625	18	20	87	107	11
16582	10221	10254	33	TTCACCCTGTTGTCCATCAAAGTGTCCCTTATTT	62.00588235	13625	10267	10298	31	GCCACATTTTCTAAACTCTGAAGTCTTGTAAA	57.98125	18	5	106	111	13
16071	457	490	33	CAGTTTGCTGTTTCTTCTGTCTCTGCGGTAAGGC	65.62352941	12968	512	543	31	CTTTTTGTCCTTTTTAGGCTCTGTTGGTGGGA	61.825	18	43	82	125	22
16321	4111	4144	33	CGGCATTTCCAGCAAAGCCAAAGCCTCATTATTA	63.21176471	13286	4169	4200	31	AGAAGTAGACTAAAGCATAAAGATAGAGAAAA	55.41875	18	24	107	131	25
17107	26640	26673	33	GTTGTCTGATTGTCCTCACTGCCGTCTTGTTGAC	65.62352941	14361	26693	26724	31	ATCATCTAACCAATCTTCTTCTTGCTCTTCTT	57.98125	18	31	102	133	20
17104	26637	26670	33	GTAGTTGTCTGATTGTCCTCACTGCCGTCTTGTT	64.41764706	14361	26693	26724	31	ATCATCTAACCAATCTTCTTCTTGCTCTTCTT	57.98125	18	33	102	135	23
16323	4113	4146	33	GCATTTCCAGCAAAGCCAAAGCCTCATTATTATT	60.8	13286	4169	4200	31	AGAAGTAGACTAAAGCATAAAGATAGAGAAAA	55.41875	18	33	107	140	23
16323	4113	4146	33	GCATTTCCAGCAAAGCCAAAGCCTCATTATTATT	60.8	13287	4170	4201	31	GAAGTAGACTAAAGCATAAAGATAGAGAAAAG	56.7	18	33	118	151	24
16324	4114	4147	33	CATTTCCAGCAAAGCCAAAGCCTCATTATTATTC	60.8	13287	4170	4201	31	GAAGTAGACTAAAGCATAAAGATAGAGAAAAG	56.7	18	36	118	154	23
17110	26643	26676	33	GTCTGATTGTCCTCACTGCCGTCTTGTTGACCAA	65.62352941	14362	26694	26725	31	TCATCTAACCAATCTTCTTCTTGCTCTTCTTC	59.2625	18	27	169	196	18
16073	459	492	33	GTTTGCTGTTTCTTCTGTCTCTGCGGTAAGGCTT	64.41764706	12955	493	524	31	GAGTTTCATCAGCCTTCTTCTTTTTGTCCTTT	59.2625	18	34	163	197	1
17110	26643	26676	33	GTCTGATTGTCCTCACTGCCGTCTTGTTGACCAA	65.62352941	14363	26695	26726	31	CATCTAACCAATCTTCTTCTTGCTCTTCTTCA	59.2625	18	27	183	210	19
17107	26640	26673	33	GTTGTCTGATTGTCCTCACTGCCGTCTTGTTGAC	65.62352941	14363	26695	26726	31	CATCTAACCAATCTTCTTCTTGCTCTTCTTCA	59.2625	18	31	183	214	22
17104	26637	26670	33	GTAGTTGTCTGATTGTCCTCACTGCCGTCTTGTT	64.41764706	14363	26695	26726	31	CATCTAACCAATCTTCTTCTTGCTCTTCTTCA	59.2625	18	33	183	216	25
17108	26641	26674	33	TTGTCTGATTGTCCTCACTGCCGTCTTGTTGACC	65.62352941	14364	26696	26727	31	ATCTAACCAATCTTCTTCTTGCTCTTCTTCAG	59.2625	18	29	190	219	22
17109	26642	26675	33	TGTCTGATTGTCCTCACTGCCGTCTTGTTGACCA	65.62352941	14365	26697	26728	31	TCTAACCAATCTTCTTCTTGCTCTTCTTCAGG	60.54375	18	28	192	220	22
17110	26643	26676	33	GTCTGATTGTCCTCACTGCCGTCTTGTTGACCAA	65.62352941	14366	26698	26729	31	CTAACCAATCTTCTTCTTGCTCTTCTTCAGGT	60.54375	18	27	195	222	22
16074	460	493	33	TTTGCTGTTTCTTCTGTCTCTGCGGTAAGGCTTG	64.41764706	12958	496	527	31	TTTCATCAGCCTTCTTCTTTTTGTCCTTTTTA	56.7	18	34	288	322	3
16071	457	490	33	CAGTTTGCTGTTTCTTCTGTCTCTGCGGTAAGGC	65.62352941	12957	495	526	31	GTTTCATCAGCCTTCTTCTTTTTGTCCTTTTT	57.98125	18	43	284	327	5
16074	460	493	33	TTTGCTGTTTCTTCTGTCTCTGCGGTAAGGCTTG	64.41764706	12959	497	528	31	TTCATCAGCCTTCTTCTTTTTGTCCTTTTTAG	57.98125	18	34	295	329	4
16073	459	492	33	GTTTGCTGTTTCTTCTGTCTCTGCGGTAAGGCTT	64.41764706	12960	498	529	31	TCATCAGCCTTCTTCTTTTTGTCCTTTTTAGG	59.2625	18	34	304	338	6
16084	470	503	33	CTTCTGTCTCTGCGGTAAGGCTTGAGTTTCATCA	64.41764706	12983	527	558	31	AGGCTCTGTTGGTGGGAATGTTTTGTATGCGT	63.10625	18	0	5561	5561	24
16087	489	522	33	GCTTGAGTTTCATCAGCCTTCTTCTTTTTGTCCT	62.00588235	12988	532	563	31	CTGTTGGTGGGAATGTTTTGTATGCGTCAATA	60.54375	18	35	5532	5567	10
16088	490	523	33	CTTGAGTTTCATCAGCCTTCTTCTTTTTGTCCTT	60.8	12988	532	563	31	CTGTTGGTGGGAATGTTTTGTATGCGTCAATA	60.54375	18	40	5532	5572	9
16089	491	524	33	TTGAGTTTCATCAGCCTTCTTCTTTTTGTCCTTT	59.59411765	12988	532	563	31	CTGTTGGTGGGAATGTTTTGTATGCGTCAATA	60.54375	18	45	5532	5577	8
16087	489	522	33	GCTTGAGTTTCATCAGCCTTCTTCTTTTTGTCCT	62.00588235	12987	531	562	31	TCTGTTGGTGGGAATGTTTTGTATGCGTCAAT	60.54375	18	35	5543	5578	9
16088	490	523	33	CTTGAGTTTCATCAGCCTTCTTCTTTTTGTCCTT	60.8	12987	531	562	31	TCTGTTGGTGGGAATGTTTTGTATGCGTCAAT	60.54375	18	40	5543	5583	8
16087	489	522	33	GCTTGAGTTTCATCAGCCTTCTTCTTTTTGTCCT	62.00588235	12986	530	561	31	CTCTGTTGGTGGGAATGTTTTGTATGCGTCAA	61.825	18	35	5553	5588	8
16089	491	524	33	TTGAGTTTCATCAGCCTTCTTCTTTTTGTCCTTT	59.59411765	12987	531	562	31	TCTGTTGGTGGGAATGTTTTGTATGCGTCAAT	60.54375	18	45	5543	5588	7
16088	490	523	33	CTTGAGTTTCATCAGCCTTCTTCTTTTTGTCCTT	60.8	12986	530	561	31	CTCTGTTGGTGGGAATGTTTTGTATGCGTCAA	61.825	18	40	5553	5593	7
16089	491	524	33	TTGAGTTTCATCAGCCTTCTTCTTTTTGTCCTTT	59.59411765	12986	530	561	31	CTCTGTTGGTGGGAATGTTTTGTATGCGTCAA	61.825	18	45	5553	5598	6
17243	28366	28399	33	GAACCCAATAGGCACACTTGTTATGGCAACCAAC	64.41764706	15991	28423	28455	32	AGGCAATAGTGCGACCACCCTTACGAAGAATGG	65.64545455	18	4	3	7	24
17249	28437	28470	33	CCACCCTTACGAAGAATGGTTTTCAAGCCAGATT	63.21176471	16013	28471	28503	32	CATTATGGTATTCGGCAAGACTATGCTCAGGTC	63.16060606	18	7	4	11	1
17249	28437	28470	33	CCACCCTTACGAAGAATGGTTTTCAAGCCAGATT	63.21176471	16017	28475	28507	32	ATGGTATTCGGCAAGACTATGCTCAGGTCCTAC	64.4030303	18	7	5	12	5
17249	28437	28470	33	CCACCCTTACGAAGAATGGTTTTCAAGCCAGATT	63.21176471	16018	28476	28508	32	TGGTATTCGGCAAGACTATGCTCAGGTCCTACT	64.4030303	18	7	6	13	6
16264	2877	2910	33	TGATTTCTTTAGGCAGGTCCTTGATGTCACAGCG	64.41764706	14849	2918	2950	32	TGGTGTCCAGCAATACGAAGATGTCCACGAAGG	65.64545455	18	11	4	15	8
16264	2877	2910	33	TGATTTCTTTAGGCAGGTCCTTGATGTCACAGCG	64.41764706	14851	2920	2952	32	GTGTCCAGCAATACGAAGATGTCCACGAAGGAT	64.4030303	18	11	4	15	10
16266	2879	2912	33	ATTTCTTTAGGCAGGTCCTTGATGTCACAGCGTC	64.41764706	14849	2918	2950	32	TGGTGTCCAGCAATACGAAGATGTCCACGAAGG	65.64545455	18	11	4	15	6
16267	2880	2913	33	TTTCTTTAGGCAGGTCCTTGATGTCACAGCGTCC	65.62352941	14850	2919	2951	32	GGTGTCCAGCAATACGAAGATGTCCACGAAGGA	65.64545455	18	11	4	15	6
16846	18768	18801	33	AAAGCAGACATAGCAATAATACCCATAGCAAAAG	59.59411765	15520	18814	18846	32	TTTCATACAAAAAAAAGAACAAAGACCATTGAG	55.70606061	18	12	3	15	13
16846	18768	18801	33	AAAGCAGACATAGCAATAATACCCATAGCAAAAG	59.59411765	15521	18815	18847	32	TTCATACAAAAAAAAGAACAAAGACCATTGAGT	55.70606061	18	12	3	15	14
16847	18769	18802	33	AAGCAGACATAGCAATAATACCCATAGCAAAAGG	60.8	15522	18816	18848	32	TCATACAAAAAAAAGAACAAAGACCATTGAGTA	55.70606061	18	11	4	15	14
16265	2878	2911	33	GATTTCTTTAGGCAGGTCCTTGATGTCACAGCGT	64.41764706	14848	2917	2949	32	ATGGTGTCCAGCAATACGAAGATGTCCACGAAG	64.4030303	18	11	5	16	6
16267	2880	2913	33	TTTCTTTAGGCAGGTCCTTGATGTCACAGCGTCC	65.62352941	14847	2916	2948	32	GATGGTGTCCAGCAATACGAAGATGTCCACGAA	64.4030303	18	11	5	16	3
16845	18767	18800	33	AAAAGCAGACATAGCAATAATACCCATAGCAAAA	58.38823529	15520	18814	18846	32	TTTCATACAAAAAAAAGAACAAAGACCATTGAG	55.70606061	18	13	3	16	14
16845	18767	18800	33	AAAAGCAGACATAGCAATAATACCCATAGCAAAA	58.38823529	15521	18815	18847	32	TTCATACAAAAAAAAGAACAAAGACCATTGAGT	55.70606061	18	13	3	16	15
16843	18765	18798	33	GCAAAAGCAGACATAGCAATAATACCCATAGCAA	60.8	15520	18814	18846	32	TTTCATACAAAAAAAAGAACAAAGACCATTGAG	55.70606061	18	14	3	17	16
16843	18765	18798	33	GCAAAAGCAGACATAGCAATAATACCCATAGCAA	60.8	15521	18815	18847	32	TTCATACAAAAAAAAGAACAAAGACCATTGAGT	55.70606061	18	14	3	17	17
16267	2880	2913	33	TTTCTTTAGGCAGGTCCTTGATGTCACAGCGTCC	65.62352941	14845	2914	2946	32	TAGATGGTGTCCAGCAATACGAAGATGTCCACG	64.4030303	18	11	7	18	1
16267	2880	2913	33	TTTCTTTAGGCAGGTCCTTGATGTCACAGCGTCC	65.62352941	14846	2915	2947	32	AGATGGTGTCCAGCAATACGAAGATGTCCACGA	64.4030303	18	11	7	18	2
16268	2881	2914	33	TTCTTTAGGCAGGTCCTTGATGTCACAGCGTCCT	65.62352941	14846	2915	2947	32	AGATGGTGTCCAGCAATACGAAGATGTCCACGA	64.4030303	18	11	7	18	1
17159	26901	26934	33	TCACCAGACTCATCAAATAAGTAGTATGTAGCCA	60.8	15893	26942	26974	32	CTCATCTAAATCAATGCCCAGTGGTGTAAGTAA	60.67575758	18	7	13	20	8
17156	26898	26931	33	AACTCACCAGACTCATCAAATAAGTAGTATGTAG	59.59411765	15894	26943	26975	32	TCATCTAAATCAATGCCCAGTGGTGTAAGTAAT	59.43333333	18	9	12	21	12
16263	2872	2905	33	AACAGTGATTTCTTTAGGCAGGTCCTTGATGTCA	62.00588235	14850	2919	2951	32	GGTGTCCAGCAATACGAAGATGTCCACGAAGGA	65.64545455	18	18	4	22	14
16256	2865	2898	33	ATGTAGCAACAGTGATTTCTTTAGGCAGGTCCTT	62.00588235	14847	2916	2948	32	GATGGTGTCCAGCAATACGAAGATGTCCACGAA	64.4030303	18	19	5	24	18
16257	2866	2899	33	TGTAGCAACAGTGATTTCTTTAGGCAGGTCCTTG	63.21176471	14847	2916	2948	32	GATGGTGTCCAGCAATACGAAGATGTCCACGAA	64.4030303	18	19	5	24	17
16254	2863	2896	33	TGATGTAGCAACAGTGATTTCTTTAGGCAGGTCC	63.21176471	14847	2916	2948	32	GATGGTGTCCAGCAATACGAAGATGTCCACGAA	64.4030303	18	21	5	26	20
16255	2864	2897	33	GATGTAGCAACAGTGATTTCTTTAGGCAGGTCCT	63.21176471	14846	2915	2947	32	AGATGGTGTCCAGCAATACGAAGATGTCCACGA	64.4030303	18	19	7	26	18
16257	2866	2899	33	TGTAGCAACAGTGATTTCTTTAGGCAGGTCCTTG	63.21176471	14845	2914	2946	32	TAGATGGTGTCCAGCAATACGAAGATGTCCACG	64.4030303	18	19	7	26	15
16258	2867	2900	33	GTAGCAACAGTGATTTCTTTAGGCAGGTCCTTGA	63.21176471	14846	2915	2947	32	AGATGGTGTCCAGCAATACGAAGATGTCCACGA	64.4030303	18	19	7	26	15
16769	18178	18211	33	TAAACTCCTGTGTAGAAACTAAGTAATCATAAAC	57.18235294	15470	18221	18253	32	CAGTCTAAAGTAGCGGTTGAGTAAACAAAAGAG	60.67575758	18	10	16	26	10
17158	26900	26933	33	CTCACCAGACTCATCAAATAAGTAGTATGTAGCC	62.00588235	15892	26941	26973	32	ACTCATCTAAATCAATGCCCAGTGGTGTAAGTA	60.67575758	18	7	19	26	8
16770	18179	18212	33	AAACTCCTGTGTAGAAACTAAGTAATCATAAACA	57.18235294	15471	18222	18254	32	AGTCTAAAGTAGCGGTTGAGTAAACAAAAGAGG	60.67575758	18	10	17	27	10
16251	2860	2893	33	TCGTGATGTAGCAACAGTGATTTCTTTAGGCAGG	63.21176471	14846	2915	2947	32	AGATGGTGTCCAGCAATACGAAGATGTCCACGA	64.4030303	18	21	7	28	22
16252	2861	2894	33	CGTGATGTAGCAACAGTGATTTCTTTAGGCAGGT	63.21176471	14845	2914	2946	32	TAGATGGTGTCCAGCAATACGAAGATGTCCACG	64.4030303	18	21	7	28	20
16254	2863	2896	33	TGATGTAGCAACAGTGATTTCTTTAGGCAGGTCC	63.21176471	14845	2914	2946	32	TAGATGGTGTCCAGCAATACGAAGATGTCCACG	64.4030303	18	21	7	28	18
16260	2869	2902	33	AGCAACAGTGATTTCTTTAGGCAGGTCCTTGATG	63.21176471	14847	2916	2948	32	GATGGTGTCCAGCAATACGAAGATGTCCACGAA	64.4030303	18	23	5	28	14
17157	26899	26932	33	ACTCACCAGACTCATCAAATAAGTAGTATGTAGC	60.8	15892	26941	26973	32	ACTCATCTAAATCAATGCCCAGTGGTGTAAGTA	60.67575758	18	9	19	28	9
16253	2862	2895	33	GTGATGTAGCAACAGTGATTTCTTTAGGCAGGTC	63.21176471	14846	2915	2947	32	AGATGGTGTCCAGCAATACGAAGATGTCCACGA	64.4030303	18	22	7	29	20
16259	2868	2901	33	TAGCAACAGTGATTTCTTTAGGCAGGTCCTTGAT	62.00588235	14847	2916	2948	32	GATGGTGTCCAGCAATACGAAGATGTCCACGAA	64.4030303	18	24	5	29	15
16260	2869	2902	33	AGCAACAGTGATTTCTTTAGGCAGGTCCTTGATG	63.21176471	14846	2915	2947	32	AGATGGTGTCCAGCAATACGAAGATGTCCACGA	64.4030303	18	23	7	30	13
16238	2843	2876	33	TTGTAATAAGAAAGCGTTCGTGATGTAGCAACAG	60.8	14844	2882	2914	32	TCTTTAGGCAGGTCCTTGATGTCACAGCGTCCT	65.64545455	18	1	30	31	6
16259	2868	2901	33	TAGCAACAGTGATTTCTTTAGGCAGGTCCTTGAT	62.00588235	14845	2914	2946	32	TAGATGGTGTCCAGCAATACGAAGATGTCCACG	64.4030303	18	24	7	31	13
16715	15749	15782	33	AATAATAAGAATCTACAACAGGAACTCCACTACC	59.59411765	15378	15798	15830	32	GAAATCACCGAAATCATACCAGTTACCATTGAG	60.67575758	18	12	19	31	16
16239	2844	2877	33	TGTAATAAGAAAGCGTTCGTGATGTAGCAACAGT	60.8	14841	2879	2911	32	ATTTCTTTAGGCAGGTCCTTGATGTCACAGCGT	63.16060606	18	1	31	32	2
16240	2845	2878	33	GTAATAAGAAAGCGTTCGTGATGTAGCAACAGTG	62.00588235	14842	2880	2912	32	TTTCTTTAGGCAGGTCCTTGATGTCACAGCGTC	64.4030303	18	1	31	32	2
16714	15748	15781	33	GAATAATAAGAATCTACAACAGGAACTCCACTAC	59.59411765	15378	15798	15830	32	GAAATCACCGAAATCATACCAGTTACCATTGAG	60.67575758	18	14	19	33	17
16715	15749	15782	33	AATAATAAGAATCTACAACAGGAACTCCACTACC	59.59411765	15379	15799	15831	32	AAATCACCGAAATCATACCAGTTACCATTGAGA	59.43333333	18	12	21	33	17
16715	15749	15782	33	AATAATAAGAATCTACAACAGGAACTCCACTACC	59.59411765	15380	15800	15832	32	AATCACCGAAATCATACCAGTTACCATTGAGAT	59.43333333	18	12	21	33	18
16241	2846	2879	33	TAATAAGAAAGCGTTCGTGATGTAGCAACAGTGA	60.8	14843	2881	2913	32	TTCTTTAGGCAGGTCCTTGATGTCACAGCGTCC	65.64545455	18	3	31	34	2
16713	15747	15780	33	TGAATAATAAGAATCTACAACAGGAACTCCACTA	58.38823529	15378	15798	15830	32	GAAATCACCGAAATCATACCAGTTACCATTGAG	60.67575758	18	15	19	34	18
16714	15748	15781	33	GAATAATAAGAATCTACAACAGGAACTCCACTAC	59.59411765	15379	15799	15831	32	AAATCACCGAAATCATACCAGTTACCATTGAGA	59.43333333	18	14	21	35	18
16149	1010	1043	33	AGGAGAAGTTCCCCTACTGCTGCCTGGAGTTGAA	66.82941176	14706	1067	1099	32	TGATGAGGAACGAGAAGAGGCTTGACTGCCGCC	68.13030303	18	21	17	38	24
16150	1011	1044	33	GGAGAAGTTCCCCTACTGCTGCCTGGAGTTGAAT	66.82941176	14706	1067	1099	32	TGATGAGGAACGAGAAGAGGCTTGACTGCCGCC	68.13030303	18	21	17	38	23
16149	1010	1043	33	AGGAGAAGTTCCCCTACTGCTGCCTGGAGTTGAA	66.82941176	14705	1066	1098	32	GTGATGAGGAACGAGAAGAGGCTTGACTGCCGC	68.13030303	18	21	19	40	23
16983	22084	22117	33	AGAGAGAATGTCTTTCATAAGTCTTTTGACCAGC	60.8	15685	22142	22174	32	ACCATTCTTCACTGTAACACTATCAACGATGTA	59.43333333	18	11	37	48	25
16982	22083	22116	33	GAGAGAGAATGTCTTTCATAAGTCTTTTGACCAG	60.8	15681	22138	22170	32	TGGAACCATTCTTCACTGTAACACTATCAACGA	60.67575758	18	11	40	51	22
17109	26642	26675	33	TGTCTGATTGTCCTCACTGCCGTCTTGTTGACCA	65.62352941	15839	26683	26715	32	GTTGACTATCATCATCTAACCAATCTTCTTCTT	58.19090909	18	28	25	53	8
17110	26643	26676	33	GTCTGATTGTCCTCACTGCCGTCTTGTTGACCAA	65.62352941	15840	26684	26716	32	TTGACTATCATCATCTAACCAATCTTCTTCTTG	58.19090909	18	27	27	54	8
16980	22081	22114	33	GAGAGAGAGAATGTCTTTCATAAGTCTTTTGACC	60.8	15682	22139	22171	32	GGAACCATTCTTCACTGTAACACTATCAACGAT	60.67575758	18	16	40	56	25
17108	26641	26674	33	TTGTCTGATTGTCCTCACTGCCGTCTTGTTGACC	65.62352941	15844	26688	26720	32	CTATCATCATCTAACCAATCTTCTTCTTGCTCT	59.43333333	18	29	34	63	14
17107	26640	26673	33	GTTGTCTGATTGTCCTCACTGCCGTCTTGTTGAC	65.62352941	15844	26688	26720	32	CTATCATCATCTAACCAATCTTCTTCTTGCTCT	59.43333333	18	31	34	65	15
17166	26941	26974	33	ACTCATCTAAATCAATGCCCAGTGGTGTAAGTAA	60.8	15896	26990	27022	32	CAAAGTTTTTATGACAGCATCTGCCACAACACA	60.67575758	18	3	73	76	16
16319	4109	4142	33	AACGGCATTTCCAGCAAAGCCAAAGCCTCATTAT	63.21176471	14924	4166	4198	32	GCAAGAAGTAGACTAAAGCATAAAGATAGAGAA	58.19090909	18	24	57	81	24
17166	26941	26974	33	ACTCATCTAAATCAATGCCCAGTGGTGTAAGTAA	60.8	15899	26993	27025	32	AGTTTTTATGACAGCATCTGCCACAACACAGGC	63.16060606	18	3	78	81	19
17109	26642	26675	33	TGTCTGATTGTCCTCACTGCCGTCTTGTTGACCA	65.62352941	15846	26690	26722	32	ATCATCATCTAACCAATCTTCTTCTTGCTCTTC	59.43333333	18	28	54	82	15
16319	4109	4142	33	AACGGCATTTCCAGCAAAGCCAAAGCCTCATTAT	63.21176471	14925	4167	4199	32	CAAGAAGTAGACTAAAGCATAAAGATAGAGAAA	56.94848485	18	24	70	94	25
17110	26643	26676	33	GTCTGATTGTCCTCACTGCCGTCTTGTTGACCAA	65.62352941	15847	26691	26723	32	TCATCATCTAACCAATCTTCTTCTTGCTCTTCT	59.43333333	18	27	73	100	15
16323	4113	4146	33	GCATTTCCAGCAAAGCCAAAGCCTCATTATTATT	60.8	14925	4167	4199	32	CAAGAAGTAGACTAAAGCATAAAGATAGAGAAA	56.94848485	18	33	70	103	21
16324	4114	4147	33	CATTTCCAGCAAAGCCAAAGCCTCATTATTATTC	60.8	14925	4167	4199	32	CAAGAAGTAGACTAAAGCATAAAGATAGAGAAA	56.94848485	18	36	70	106	20
17102	26635	26668	33	TAGTAGTTGTCTGATTGTCCTCACTGCCGTCTTG	64.41764706	15847	26691	26723	32	TCATCATCTAACCAATCTTCTTCTTGCTCTTCT	59.43333333	18	33	73	106	23
17105	26638	26671	33	TAGTTGTCTGATTGTCCTCACTGCCGTCTTGTTG	64.41764706	15847	26691	26723	32	TCATCATCTAACCAATCTTCTTCTTGCTCTTCT	59.43333333	18	33	73	106	20
16302	4065	4098	33	CCAGCAAAGAAAATAGTTGGCATCATAAAGTAAT	58.38823529	14904	4109	4141	32	AACGGCATTTCCAGCAAAGCCAAAGCCTCATTA	63.16060606	18	20	87	107	11
16320	4110	4143	33	ACGGCATTTCCAGCAAAGCCAAAGCCTCATTATT	63.21176471	14926	4168	4200	32	AAGAAGTAGACTAAAGCATAAAGATAGAGAAAA	55.70606061	18	24	107	131	25
17106	26639	26672	33	AGTTGTCTGATTGTCCTCACTGCCGTCTTGTTGA	64.41764706	15848	26692	26724	32	CATCATCTAACCAATCTTCTTCTTGCTCTTCTT	59.43333333	18	32	102	134	20
17103	26636	26669	33	AGTAGTTGTCTGATTGTCCTCACTGCCGTCTTGT	64.41764706	15848	26692	26724	32	CATCATCTAACCAATCTTCTTCTTGCTCTTCTT	59.43333333	18	34	102	136	23
16321	4111	4144	33	CGGCATTTCCAGCAAAGCCAAAGCCTCATTATTA	63.21176471	14927	4169	4201	32	AGAAGTAGACTAAAGCATAAAGATAGAGAAAAG	56.94848485	18	24	118	142	25
16324	4114	4147	33	CATTTCCAGCAAAGCCAAAGCCTCATTATTATTC	60.8	14926	4168	4200	32	AAGAAGTAGACTAAAGCATAAAGATAGAGAAAA	55.70606061	18	36	107	143	21
16071	457	490	33	CAGTTTGCTGTTTCTTCTGTCTCTGCGGTAAGGC	65.62352941	14649	512	544	32	CTTTTTGTCCTTTTTAGGCTCTGTTGGTGGGAA	61.91818182	18	43	105	148	22
16323	4113	4146	33	GCATTTCCAGCAAAGCCAAAGCCTCATTATTATT	60.8	14927	4169	4201	32	AGAAGTAGACTAAAGCATAAAGATAGAGAAAAG	56.94848485	18	33	118	151	23
16323	4113	4146	33	GCATTTCCAGCAAAGCCAAAGCCTCATTATTATT	60.8	14928	4170	4202	32	GAAGTAGACTAAAGCATAAAGATAGAGAAAAGG	58.19090909	18	33	146	179	24
17107	26640	26673	33	GTTGTCTGATTGTCCTCACTGCCGTCTTGTTGAC	65.62352941	15849	26693	26725	32	ATCATCTAACCAATCTTCTTCTTGCTCTTCTTC	59.43333333	18	31	169	200	20
17104	26637	26670	33	GTAGTTGTCTGATTGTCCTCACTGCCGTCTTGTT	64.41764706	15849	26693	26725	32	ATCATCTAACCAATCTTCTTCTTGCTCTTCTTC	59.43333333	18	33	169	202	23
16542	9323	9356	33	TCACTTTGACAACCTTAGAAACTACAGATAAATC	58.38823529	15165	9381	9413	32	ATCATCAAGTAATAAATCAATAACAGAACACAC	55.70606061	18	14	189	203	25
17110	26643	26676	33	GTCTGATTGTCCTCACTGCCGTCTTGTTGACCAA	65.62352941	15850	26694	26726	32	TCATCTAACCAATCTTCTTCTTGCTCTTCTTCA	59.43333333	18	27	185	212	18
17110	26643	26676	33	GTCTGATTGTCCTCACTGCCGTCTTGTTGACCAA	65.62352941	15851	26695	26727	32	CATCTAACCAATCTTCTTCTTGCTCTTCTTCAG	60.67575758	18	27	191	218	19
17107	26640	26673	33	GTTGTCTGATTGTCCTCACTGCCGTCTTGTTGAC	65.62352941	15851	26695	26727	32	CATCTAACCAATCTTCTTCTTGCTCTTCTTCAG	60.67575758	18	31	191	222	22
17108	26641	26674	33	TTGTCTGATTGTCCTCACTGCCGTCTTGTTGACC	65.62352941	15852	26696	26728	32	ATCTAACCAATCTTCTTCTTGCTCTTCTTCAGG	60.67575758	18	29	193	222	22
17104	26637	26670	33	GTAGTTGTCTGATTGTCCTCACTGCCGTCTTGTT	64.41764706	15851	26695	26727	32	CATCTAACCAATCTTCTTCTTGCTCTTCTTCAG	60.67575758	18	33	191	224	25
17109	26642	26675	33	TGTCTGATTGTCCTCACTGCCGTCTTGTTGACCA	65.62352941	15853	26697	26729	32	TCTAACCAATCTTCTTCTTGCTCTTCTTCAGGT	60.67575758	18	28	196	224	22
16073	459	492	33	GTTTGCTGTTTCTTCTGTCTCTGCGGTAAGGCTT	64.41764706	14637	493	525	32	GAGTTTCATCAGCCTTCTTCTTTTTGTCCTTTT	59.43333333	18	34	225	259	1
16074	460	493	33	TTTGCTGTTTCTTCTGTCTCTGCGGTAAGGCTTG	64.41764706	14640	496	528	32	TTTCATCAGCCTTCTTCTTTTTGTCCTTTTTAG	58.19090909	18	34	301	335	3
16071	457	490	33	CAGTTTGCTGTTTCTTCTGTCTCTGCGGTAAGGC	65.62352941	14639	495	527	32	GTTTCATCAGCCTTCTTCTTTTTGTCCTTTTTA	58.19090909	18	43	298	341	5
16074	460	493	33	TTTGCTGTTTCTTCTGTCTCTGCGGTAAGGCTTG	64.41764706	14641	497	529	32	TTCATCAGCCTTCTTCTTTTTGTCCTTTTTAGG	59.43333333	18	34	307	341	4
16082	468	501	33	TTCTTCTGTCTCTGCGGTAAGGCTTGAGTTTCAT	63.21176471	14663	526	558	32	TAGGCTCTGTTGGTGGGAATGTTTTGTATGCGT	63.16060606	18	0	5561	5561	25
16084	470	503	33	CTTCTGTCTCTGCGGTAAGGCTTGAGTTTCATCA	64.41764706	14664	527	559	32	AGGCTCTGTTGGTGGGAATGTTTTGTATGCGTC	64.4030303	18	0	5561	5561	24
16081	467	500	33	TTTCTTCTGTCTCTGCGGTAAGGCTTGAGTTTCA	63.21176471	14657	520	552	32	CCTTTTTAGGCTCTGTTGGTGGGAATGTTTTGT	61.91818182	18	1	5563	5564	20
16087	489	522	33	GCTTGAGTTTCATCAGCCTTCTTCTTTTTGTCCT	62.00588235	14668	531	563	32	TCTGTTGGTGGGAATGTTTTGTATGCGTCAATA	60.67575758	18	35	5543	5578	9
16088	490	523	33	CTTGAGTTTCATCAGCCTTCTTCTTTTTGTCCTT	60.8	14668	531	563	32	TCTGTTGGTGGGAATGTTTTGTATGCGTCAATA	60.67575758	18	40	5543	5583	8
16087	489	522	33	GCTTGAGTTTCATCAGCCTTCTTCTTTTTGTCCT	62.00588235	14667	530	562	32	CTCTGTTGGTGGGAATGTTTTGTATGCGTCAAT	61.91818182	18	35	5553	5588	8
16089	491	524	33	TTGAGTTTCATCAGCCTTCTTCTTTTTGTCCTTT	59.59411765	14668	531	563	32	TCTGTTGGTGGGAATGTTTTGTATGCGTCAATA	60.67575758	18	45	5543	5588	7
16087	489	522	33	GCTTGAGTTTCATCAGCCTTCTTCTTTTTGTCCT	62.00588235	14666	529	561	32	GCTCTGTTGGTGGGAATGTTTTGTATGCGTCAA	63.16060606	18	35	5556	5591	7
16088	490	523	33	CTTGAGTTTCATCAGCCTTCTTCTTTTTGTCCTT	60.8	14667	530	562	32	CTCTGTTGGTGGGAATGTTTTGTATGCGTCAAT	61.91818182	18	40	5553	5593	7
16088	490	523	33	CTTGAGTTTCATCAGCCTTCTTCTTTTTGTCCTT	60.8	14666	529	561	32	GCTCTGTTGGTGGGAATGTTTTGTATGCGTCAA	63.16060606	18	40	5556	5596	6
16089	491	524	33	TTGAGTTTCATCAGCCTTCTTCTTTTTGTCCTTT	59.59411765	14667	530	562	32	CTCTGTTGGTGGGAATGTTTTGTATGCGTCAAT	61.91818182	18	45	5553	5598	6
16089	491	524	33	TTGAGTTTCATCAGCCTTCTTCTTTTTGTCCTTT	59.59411765	14666	529	561	32	GCTCTGTTGGTGGGAATGTTTTGTATGCGTCAA	63.16060606	18	45	5556	5601	5
17249	28437	28470	33	CCACCCTTACGAAGAATGGTTTTCAAGCCAGATT	63.21176471	17269	28471	28504	33	CATTATGGTATTCGGCAAGACTATGCTCAGGTCC	64.41764706	18	7	2	9	1
17158	26900	26933	33	CTCACCAGACTCATCAAATAAGTAGTATGTAGCC	62.00588235	17166	26941	26974	33	ACTCATCTAAATCAATGCCCAGTGGTGTAAGTAA	60.8	18	7	3	10	8
17159	26901	26934	33	TCACCAGACTCATCAAATAAGTAGTATGTAGCCA	60.8	17167	26942	26975	33	CTCATCTAAATCAATGCCCAGTGGTGTAAGTAAT	60.8	18	7	3	10	8
17249	28437	28470	33	CCACCCTTACGAAGAATGGTTTTCAAGCCAGATT	63.21176471	17273	28475	28508	33	ATGGTATTCGGCAAGACTATGCTCAGGTCCTACT	64.41764706	18	7	3	10	5
17249	28437	28470	33	CCACCCTTACGAAGAATGGTTTTCAAGCCAGATT	63.21176471	17274	28476	28509	33	TGGTATTCGGCAAGACTATGCTCAGGTCCTACTT	64.41764706	18	7	4	11	6
16239	2844	2877	33	TGTAATAAGAAAGCGTTCGTGATGTAGCAACAGT	60.8	16266	2879	2912	33	ATTTCTTTAGGCAGGTCCTTGATGTCACAGCGTC	64.41764706	18	1	11	12	2
16240	2845	2878	33	GTAATAAGAAAGCGTTCGTGATGTAGCAACAGTG	62.00588235	16267	2880	2913	33	TTTCTTTAGGCAGGTCCTTGATGTCACAGCGTCC	65.62352941	18	1	11	12	2
16265	2878	2911	33	GATTTCTTTAGGCAGGTCCTTGATGTCACAGCGT	64.41764706	16272	2917	2950	33	ATGGTGTCCAGCAATACGAAGATGTCCACGAAGG	65.62352941	18	11	1	12	6
16267	2880	2913	33	TTTCTTTAGGCAGGTCCTTGATGTCACAGCGTCC	65.62352941	16269	2914	2947	33	TAGATGGTGTCCAGCAATACGAAGATGTCCACGA	64.41764706	18	11	1	12	1
16267	2880	2913	33	TTTCTTTAGGCAGGTCCTTGATGTCACAGCGTCC	65.62352941	16270	2915	2948	33	AGATGGTGTCCAGCAATACGAAGATGTCCACGAA	64.41764706	18	11	1	12	2
16267	2880	2913	33	TTTCTTTAGGCAGGTCCTTGATGTCACAGCGTCC	65.62352941	16271	2916	2949	33	GATGGTGTCCAGCAATACGAAGATGTCCACGAAG	65.62352941	18	11	1	12	3
16267	2880	2913	33	TTTCTTTAGGCAGGTCCTTGATGTCACAGCGTCC	65.62352941	16272	2917	2950	33	ATGGTGTCCAGCAATACGAAGATGTCCACGAAGG	65.62352941	18	11	1	12	4
16267	2880	2913	33	TTTCTTTAGGCAGGTCCTTGATGTCACAGCGTCC	65.62352941	16274	2919	2952	33	GGTGTCCAGCAATACGAAGATGTCCACGAAGGAT	65.62352941	18	11	1	12	6
16268	2881	2914	33	TTCTTTAGGCAGGTCCTTGATGTCACAGCGTCCT	65.62352941	16270	2915	2948	33	AGATGGTGTCCAGCAATACGAAGATGTCCACGAA	64.41764706	18	11	1	12	1
16846	18768	18801	33	AAAGCAGACATAGCAATAATACCCATAGCAAAAG	59.59411765	16849	18814	18847	33	TTTCATACAAAAAAAAGAACAAAGACCATTGAGT	55.97647059	18	12	0	12	13
16846	18768	18801	33	AAAGCAGACATAGCAATAATACCCATAGCAAAAG	59.59411765	16850	18815	18848	33	TTCATACAAAAAAAAGAACAAAGACCATTGAGTA	55.97647059	18	12	0	12	14
17157	26899	26932	33	ACTCACCAGACTCATCAAATAAGTAGTATGTAGC	60.8	17166	26941	26974	33	ACTCATCTAAATCAATGCCCAGTGGTGTAAGTAA	60.8	18	9	3	12	9
16845	18767	18800	33	AAAAGCAGACATAGCAATAATACCCATAGCAAAA	58.38823529	16849	18814	18847	33	TTTCATACAAAAAAAAGAACAAAGACCATTGAGT	55.97647059	18	13	0	13	14
16845	18767	18800	33	AAAAGCAGACATAGCAATAATACCCATAGCAAAA	58.38823529	16850	18815	18848	33	TTCATACAAAAAAAAGAACAAAGACCATTGAGTA	55.97647059	18	13	0	13	15
16715	15749	15782	33	AATAATAAGAATCTACAACAGGAACTCCACTACC	59.59411765	16724	15799	15832	33	AAATCACCGAAATCATACCAGTTACCATTGAGAT	59.59411765	18	12	2	14	17
16769	18178	18211	33	TAAACTCCTGTGTAGAAACTAAGTAATCATAAAC	57.18235294	16804	18221	18254	33	CAGTCTAAAGTAGCGGTTGAGTAAACAAAAGAGG	62.00588235	18	10	4	14	10
16770	18179	18212	33	AAACTCCTGTGTAGAAACTAAGTAATCATAAACA	57.18235294	16805	18222	18255	33	AGTCTAAAGTAGCGGTTGAGTAAACAAAAGAGGC	62.00588235	18	10	4	14	10
16843	18765	18798	33	GCAAAAGCAGACATAGCAATAATACCCATAGCAA	60.8	16849	18814	18847	33	TTTCATACAAAAAAAAGAACAAAGACCATTGAGT	55.97647059	18	14	0	14	16
16843	18765	18798	33	GCAAAAGCAGACATAGCAATAATACCCATAGCAA	60.8	16850	18815	18848	33	TTCATACAAAAAAAAGAACAAAGACCATTGAGTA	55.97647059	18	14	0	14	17
16714	15748	15781	33	GAATAATAAGAATCTACAACAGGAACTCCACTAC	59.59411765	16724	15799	15832	33	AAATCACCGAAATCATACCAGTTACCATTGAGAT	59.59411765	18	14	2	16	18
16715	15749	15782	33	AATAATAAGAATCTACAACAGGAACTCCACTACC	59.59411765	16723	15798	15831	33	GAAATCACCGAAATCATACCAGTTACCATTGAGA	60.8	18	12	4	16	16
16982	22083	22116	33	GAGAGAGAATGTCTTTCATAAGTCTTTTGACCAG	60.8	16984	22138	22171	33	TGGAACCATTCTTCACTGTAACACTATCAACGAT	60.8	18	11	6	17	22
16982	22083	22116	33	GAGAGAGAATGTCTTTCATAAGTCTTTTGACCAG	60.8	16986	22140	22173	33	GAACCATTCTTCACTGTAACACTATCAACGATGT	60.8	18	11	6	17	24
16983	22084	22117	33	AGAGAGAATGTCTTTCATAAGTCTTTTGACCAGC	60.8	16988	22142	22175	33	ACCATTCTTCACTGTAACACTATCAACGATGTAA	59.59411765	18	11	6	17	25
16714	15748	15781	33	GAATAATAAGAATCTACAACAGGAACTCCACTAC	59.59411765	16723	15798	15831	33	GAAATCACCGAAATCATACCAGTTACCATTGAGA	60.8	18	14	4	18	17
16263	2872	2905	33	AACAGTGATTTCTTTAGGCAGGTCCTTGATGTCA	62.00588235	16274	2919	2952	33	GGTGTCCAGCAATACGAAGATGTCCACGAAGGAT	65.62352941	18	18	1	19	14
16713	15747	15780	33	TGAATAATAAGAATCTACAACAGGAACTCCACTA	58.38823529	16723	15798	15831	33	GAAATCACCGAAATCATACCAGTTACCATTGAGA	60.8	18	15	4	19	18
16255	2864	2897	33	GATGTAGCAACAGTGATTTCTTTAGGCAGGTCCT	63.21176471	16270	2915	2948	33	AGATGGTGTCCAGCAATACGAAGATGTCCACGAA	64.41764706	18	19	1	20	18
16257	2866	2899	33	TGTAGCAACAGTGATTTCTTTAGGCAGGTCCTTG	63.21176471	16269	2914	2947	33	TAGATGGTGTCCAGCAATACGAAGATGTCCACGA	64.41764706	18	19	1	20	15
16258	2867	2900	33	GTAGCAACAGTGATTTCTTTAGGCAGGTCCTTGA	63.21176471	16270	2915	2948	33	AGATGGTGTCCAGCAATACGAAGATGTCCACGAA	64.41764706	18	19	1	20	15
17166	26941	26974	33	ACTCATCTAAATCAATGCCCAGTGGTGTAAGTAA	60.8	17169	26990	27023	33	CAAAGTTTTTATGACAGCATCTGCCACAACACAG	62.00588235	18	3	18	21	16
16251	2860	2893	33	TCGTGATGTAGCAACAGTGATTTCTTTAGGCAGG	63.21176471	16270	2915	2948	33	AGATGGTGTCCAGCAATACGAAGATGTCCACGAA	64.41764706	18	21	1	22	22
16252	2861	2894	33	CGTGATGTAGCAACAGTGATTTCTTTAGGCAGGT	63.21176471	16269	2914	2947	33	TAGATGGTGTCCAGCAATACGAAGATGTCCACGA	64.41764706	18	21	1	22	20
16254	2863	2896	33	TGATGTAGCAACAGTGATTTCTTTAGGCAGGTCC	63.21176471	16269	2914	2947	33	TAGATGGTGTCCAGCAATACGAAGATGTCCACGA	64.41764706	18	21	1	22	18
16980	22081	22114	33	GAGAGAGAGAATGTCTTTCATAAGTCTTTTGACC	60.8	16985	22139	22172	33	GGAACCATTCTTCACTGTAACACTATCAACGATG	62.00588235	18	16	6	22	25
16253	2862	2895	33	GTGATGTAGCAACAGTGATTTCTTTAGGCAGGTC	63.21176471	16270	2915	2948	33	AGATGGTGTCCAGCAATACGAAGATGTCCACGAA	64.41764706	18	22	1	23	20
16149	1010	1043	33	AGGAGAAGTTCCCCTACTGCTGCCTGGAGTTGAA	66.82941176	16152	1066	1099	33	GTGATGAGGAACGAGAAGAGGCTTGACTGCCGCC	69.24117647	18	21	3	24	23
16260	2869	2902	33	AGCAACAGTGATTTCTTTAGGCAGGTCCTTGATG	63.21176471	16270	2915	2948	33	AGATGGTGTCCAGCAATACGAAGATGTCCACGAA	64.41764706	18	23	1	24	13
16259	2868	2901	33	TAGCAACAGTGATTTCTTTAGGCAGGTCCTTGAT	62.00588235	16269	2914	2947	33	TAGATGGTGTCCAGCAATACGAAGATGTCCACGA	64.41764706	18	24	1	25	13
17109	26642	26675	33	TGTCTGATTGTCCTCACTGCCGTCTTGTTGACCA	65.62352941	17118	26683	26716	33	GTTGACTATCATCATCTAACCAATCTTCTTCTTG	59.59411765	18	28	6	34	8
17110	26643	26676	33	GTCTGATTGTCCTCACTGCCGTCTTGTTGACCAA	65.62352941	17119	26684	26717	33	TTGACTATCATCATCTAACCAATCTTCTTCTTGC	59.59411765	18	27	7	34	8
17108	26641	26674	33	TTGTCTGATTGTCCTCACTGCCGTCTTGTTGACC	65.62352941	17123	26688	26721	33	CTATCATCATCTAACCAATCTTCTTCTTGCTCTT	59.59411765	18	29	15	44	14
17107	26640	26673	33	GTTGTCTGATTGTCCTCACTGCCGTCTTGTTGAC	65.62352941	17123	26688	26721	33	CTATCATCATCTAACCAATCTTCTTCTTGCTCTT	59.59411765	18	31	15	46	15
16319	4109	4142	33	AACGGCATTTCCAGCAAAGCCAAAGCCTCATTAT	63.21176471	16338	4166	4199	33	GCAAGAAGTAGACTAAAGCATAAAGATAGAGAAA	58.38823529	18	24	25	49	24
16319	4109	4142	33	AACGGCATTTCCAGCAAAGCCAAAGCCTCATTAT	63.21176471	16339	4167	4200	33	CAAGAAGTAGACTAAAGCATAAAGATAGAGAAAA	57.18235294	18	24	31	55	25
17109	26642	26675	33	TGTCTGATTGTCCTCACTGCCGTCTTGTTGACCA	65.62352941	17125	26690	26723	33	ATCATCATCTAACCAATCTTCTTCTTGCTCTTCT	59.59411765	18	28	27	55	15
16320	4110	4143	33	ACGGCATTTCCAGCAAAGCCAAAGCCTCATTATT	63.21176471	16340	4168	4201	33	AAGAAGTAGACTAAAGCATAAAGATAGAGAAAAG	57.18235294	18	24	38	62	25
17110	26643	26676	33	GTCTGATTGTCCTCACTGCCGTCTTGTTGACCAA	65.62352941	17126	26691	26724	33	TCATCATCTAACCAATCTTCTTCTTGCTCTTCTT	59.59411765	18	27	35	62	15
16321	4111	4144	33	CGGCATTTCCAGCAAAGCCAAAGCCTCATTATTA	63.21176471	16341	4169	4202	33	AGAAGTAGACTAAAGCATAAAGATAGAGAAAAGG	58.38823529	18	24	40	64	25
16322	4112	4145	33	GGCATTTCCAGCAAAGCCAAAGCCTCATTATTAT	62.00588235	16341	4169	4202	33	AGAAGTAGACTAAAGCATAAAGATAGAGAAAAGG	58.38823529	18	24	40	64	24
16323	4113	4146	33	GCATTTCCAGCAAAGCCAAAGCCTCATTATTATT	60.8	16339	4167	4200	33	CAAGAAGTAGACTAAAGCATAAAGATAGAGAAAA	57.18235294	18	33	31	64	21
16324	4114	4147	33	CATTTCCAGCAAAGCCAAAGCCTCATTATTATTC	60.8	16339	4167	4200	33	CAAGAAGTAGACTAAAGCATAAAGATAGAGAAAA	57.18235294	18	36	31	67	20
17102	26635	26668	33	TAGTAGTTGTCTGATTGTCCTCACTGCCGTCTTG	64.41764706	17126	26691	26724	33	TCATCATCTAACCAATCTTCTTCTTGCTCTTCTT	59.59411765	18	33	35	68	23
17105	26638	26671	33	TAGTTGTCTGATTGTCCTCACTGCCGTCTTGTTG	64.41764706	17126	26691	26724	33	TCATCATCTAACCAATCTTCTTCTTGCTCTTCTT	59.59411765	18	33	35	68	20
16323	4113	4146	33	GCATTTCCAGCAAAGCCAAAGCCTCATTATTATT	60.8	16341	4169	4202	33	AGAAGTAGACTAAAGCATAAAGATAGAGAAAAGG	58.38823529	18	33	40	73	23
16323	4113	4146	33	GCATTTCCAGCAAAGCCAAAGCCTCATTATTATT	60.8	16342	4170	4203	33	GAAGTAGACTAAAGCATAAAGATAGAGAAAAGGG	59.59411765	18	33	43	76	24
17110	26643	26676	33	GTCTGATTGTCCTCACTGCCGTCTTGTTGACCAA	65.62352941	17129	26694	26727	33	TCATCTAACCAATCTTCTTCTTGCTCTTCTTCAG	60.8	18	27	50	77	18
17110	26643	26676	33	GTCTGATTGTCCTCACTGCCGTCTTGTTGACCAA	65.62352941	17130	26695	26728	33	CATCTAACCAATCTTCTTCTTGCTCTTCTTCAGG	62.00588235	18	27	50	77	19
17106	26639	26672	33	AGTTGTCTGATTGTCCTCACTGCCGTCTTGTTGA	64.41764706	17127	26692	26725	33	CATCATCTAACCAATCTTCTTCTTGCTCTTCTTC	60.8	18	32	46	78	20
17103	26636	26669	33	AGTAGTTGTCTGATTGTCCTCACTGCCGTCTTGT	64.41764706	17127	26692	26725	33	CATCATCTAACCAATCTTCTTCTTGCTCTTCTTC	60.8	18	34	46	80	23
17107	26640	26673	33	GTTGTCTGATTGTCCTCACTGCCGTCTTGTTGAC	65.62352941	17128	26693	26726	33	ATCATCTAACCAATCTTCTTCTTGCTCTTCTTCA	59.59411765	18	31	50	81	20
17107	26640	26673	33	GTTGTCTGATTGTCCTCACTGCCGTCTTGTTGAC	65.62352941	17130	26695	26728	33	CATCTAACCAATCTTCTTCTTGCTCTTCTTCAGG	62.00588235	18	31	50	81	22
17108	26641	26674	33	TTGTCTGATTGTCCTCACTGCCGTCTTGTTGACC	65.62352941	17131	26696	26729	33	ATCTAACCAATCTTCTTCTTGCTCTTCTTCAGGT	60.8	18	29	52	81	22
17104	26637	26670	33	GTAGTTGTCTGATTGTCCTCACTGCCGTCTTGTT	64.41764706	17129	26694	26727	33	TCATCTAACCAATCTTCTTCTTGCTCTTCTTCAG	60.8	18	33	50	83	24
17104	26637	26670	33	GTAGTTGTCTGATTGTCCTCACTGCCGTCTTGTT	64.41764706	17130	26695	26728	33	CATCTAACCAATCTTCTTCTTGCTCTTCTTCAGG	62.00588235	18	33	50	83	25
16071	457	490	33	CAGTTTGCTGTTTCTTCTGTCTCTGCGGTAAGGC	65.62352941	16102	512	545	33	CTTTTTGTCCTTTTTAGGCTCTGTTGGTGGGAAT	62.00588235	18	43	44	87	22
16542	9323	9356	33	TCACTTTGACAACCTTAGAAACTACAGATAAATC	58.38823529	16544	9381	9414	33	ATCATCAAGTAATAAATCAATAACAGAACACACA	55.97647059	18	14	73	87	25
16073	459	492	33	GTTTGCTGTTTCTTCTGTCTCTGCGGTAAGGCTT	64.41764706	16091	493	526	33	GAGTTTCATCAGCCTTCTTCTTTTTGTCCTTTTT	59.59411765	18	34	89	123	1
16074	460	493	33	TTTGCTGTTTCTTCTGTCTCTGCGGTAAGGCTTG	64.41764706	16094	496	529	33	TTTCATCAGCCTTCTTCTTTTTGTCCTTTTTAGG	59.59411765	18	34	97	131	3
16071	457	490	33	CAGTTTGCTGTTTCTTCTGTCTCTGCGGTAAGGC	65.62352941	16093	495	528	33	GTTTCATCAGCCTTCTTCTTTTTGTCCTTTTTAG	59.59411765	18	43	95	138	5
16082	468	501	33	TTCTTCTGTCTCTGCGGTAAGGCTTGAGTTTCAT	63.21176471	16115	525	558	33	TTAGGCTCTGTTGGTGGGAATGTTTTGTATGCGT	63.21176471	18	0	224	224	24
16082	468	501	33	TTCTTCTGTCTCTGCGGTAAGGCTTGAGTTTCAT	63.21176471	16116	526	559	33	TAGGCTCTGTTGGTGGGAATGTTTTGTATGCGTC	64.41764706	18	0	224	224	25
16081	467	500	33	TTTCTTCTGTCTCTGCGGTAAGGCTTGAGTTTCA	63.21176471	16115	525	558	33	TTAGGCTCTGTTGGTGGGAATGTTTTGTATGCGT	63.21176471	18	1	224	225	25
16084	470	503	33	CTTCTGTCTCTGCGGTAAGGCTTGAGTTTCATCA	64.41764706	16117	527	560	33	AGGCTCTGTTGGTGGGAATGTTTTGTATGCGTCA	64.41764706	18	0	225	225	24
16082	468	501	33	TTCTTCTGTCTCTGCGGTAAGGCTTGAGTTTCAT	63.21176471	16113	523	556	33	TTTTAGGCTCTGTTGGTGGGAATGTTTTGTATGC	62.00588235	18	0	227	227	22
16081	467	500	33	TTTCTTCTGTCTCTGCGGTAAGGCTTGAGTTTCA	63.21176471	16110	520	553	33	CCTTTTTAGGCTCTGTTGGTGGGAATGTTTTGTA	62.00588235	18	1	229	230	20
16087	489	522	33	GCTTGAGTTTCATCAGCCTTCTTCTTTTTGTCCT	62.00588235	16120	530	563	33	CTCTGTTGGTGGGAATGTTTTGTATGCGTCAATA	62.00588235	18	35	211	246	8
16087	489	522	33	GCTTGAGTTTCATCAGCCTTCTTCTTTTTGTCCT	62.00588235	16119	529	562	33	GCTCTGTTGGTGGGAATGTTTTGTATGCGTCAAT	63.21176471	18	35	214	249	7
16087	489	522	33	GCTTGAGTTTCATCAGCCTTCTTCTTTTTGTCCT	62.00588235	16118	528	561	33	GGCTCTGTTGGTGGGAATGTTTTGTATGCGTCAA	64.41764706	18	35	215	250	6
16088	490	523	33	CTTGAGTTTCATCAGCCTTCTTCTTTTTGTCCTT	60.8	16120	530	563	33	CTCTGTTGGTGGGAATGTTTTGTATGCGTCAATA	62.00588235	18	40	211	251	7
16076	462	495	33	TGCTGTTTCTTCTGTCTCTGCGGTAAGGCTTGAG	65.62352941	16110	520	553	33	CCTTTTTAGGCTCTGTTGGTGGGAATGTTTTGTA	62.00588235	18	25	229	254	25
16088	490	523	33	CTTGAGTTTCATCAGCCTTCTTCTTTTTGTCCTT	60.8	16119	529	562	33	GCTCTGTTGGTGGGAATGTTTTGTATGCGTCAAT	63.21176471	18	40	214	254	6
16088	490	523	33	CTTGAGTTTCATCAGCCTTCTTCTTTTTGTCCTT	60.8	16118	528	561	33	GGCTCTGTTGGTGGGAATGTTTTGTATGCGTCAA	64.41764706	18	40	215	255	5
16089	491	524	33	TTGAGTTTCATCAGCCTTCTTCTTTTTGTCCTTT	59.59411765	16120	530	563	33	CTCTGTTGGTGGGAATGTTTTGTATGCGTCAATA	62.00588235	18	45	211	256	6
16089	491	524	33	TTGAGTTTCATCAGCCTTCTTCTTTTTGTCCTTT	59.59411765	16119	529	562	33	GCTCTGTTGGTGGGAATGTTTTGTATGCGTCAAT	63.21176471	18	45	214	259	5
16089	491	524	33	TTGAGTTTCATCAGCCTTCTTCTTTTTGTCCTTT	59.59411765	16118	528	561	33	GGCTCTGTTGGTGGGAATGTTTTGTATGCGTCAA	64.41764706	18	45	215	260	4
17249	28437	28470	33	CCACCCTTACGAAGAATGGTTTTCAAGCCAGATT	63.21176471	18353	28471	28505	34	CATTATGGTATTCGGCAAGACTATGCTCAGGTCCT	64.43142857	18	7	2	9	1
17158	26900	26933	33	CTCACCAGACTCATCAAATAAGTAGTATGTAGCC	62.00588235	18265	26941	26975	34	ACTCATCTAAATCAATGCCCAGTGGTGTAAGTAAT	60.91714286	18	7	3	10	8
17249	28437	28470	33	CCACCCTTACGAAGAATGGTTTTCAAGCCAGATT	63.21176471	18357	28475	28509	34	ATGGTATTCGGCAAGACTATGCTCAGGTCCTACTT	64.43142857	18	7	4	11	5
16239	2844	2877	33	TGTAATAAGAAAGCGTTCGTGATGTAGCAACAGT	60.8	17488	2879	2913	34	ATTTCTTTAGGCAGGTCCTTGATGTCACAGCGTCC	65.60285714	18	1	11	12	2
16267	2880	2913	33	TTTCTTTAGGCAGGTCCTTGATGTCACAGCGTCC	65.62352941	17490	2914	2948	34	TAGATGGTGTCCAGCAATACGAAGATGTCCACGAA	64.43142857	18	11	1	12	1
16267	2880	2913	33	TTTCTTTAGGCAGGTCCTTGATGTCACAGCGTCC	65.62352941	17491	2915	2949	34	AGATGGTGTCCAGCAATACGAAGATGTCCACGAAG	65.60285714	18	11	1	12	2
16268	2881	2914	33	TTCTTTAGGCAGGTCCTTGATGTCACAGCGTCCT	65.62352941	17491	2915	2949	34	AGATGGTGTCCAGCAATACGAAGATGTCCACGAAG	65.60285714	18	11	1	12	1
16846	18768	18801	33	AAAGCAGACATAGCAATAATACCCATAGCAAAAG	59.59411765	17996	18814	18848	34	TTTCATACAAAAAAAAGAACAAAGACCATTGAGTA	56.23142857	18	12	0	12	13
17157	26899	26932	33	ACTCACCAGACTCATCAAATAAGTAGTATGTAGC	60.8	18265	26941	26975	34	ACTCATCTAAATCAATGCCCAGTGGTGTAAGTAAT	60.91714286	18	9	3	12	9
16845	18767	18800	33	AAAAGCAGACATAGCAATAATACCCATAGCAAAA	58.38823529	17996	18814	18848	34	TTTCATACAAAAAAAAGAACAAAGACCATTGAGTA	56.23142857	18	13	0	13	14
16843	18765	18798	33	GCAAAAGCAGACATAGCAATAATACCCATAGCAA	60.8	17996	18814	18848	34	TTTCATACAAAAAAAAGAACAAAGACCATTGAGTA	56.23142857	18	14	0	14	16
16715	15749	15782	33	AATAATAAGAATCTACAACAGGAACTCCACTACC	59.59411765	17883	15798	15832	34	GAAATCACCGAAATCATACCAGTTACCATTGAGAT	60.91714286	18	12	4	16	16
16982	22083	22116	33	GAGAGAGAATGTCTTTCATAAGTCTTTTGACCAG	60.8	18107	22138	22172	34	TGGAACCATTCTTCACTGTAACACTATCAACGATG	62.08857143	18	11	6	17	22
16982	22083	22116	33	GAGAGAGAATGTCTTTCATAAGTCTTTTGACCAG	60.8	18108	22139	22173	34	GGAACCATTCTTCACTGTAACACTATCAACGATGT	62.08857143	18	11	6	17	23
16982	22083	22116	33	GAGAGAGAATGTCTTTCATAAGTCTTTTGACCAG	60.8	18109	22140	22174	34	GAACCATTCTTCACTGTAACACTATCAACGATGTA	60.91714286	18	11	6	17	24
16983	22084	22117	33	AGAGAGAATGTCTTTCATAAGTCTTTTGACCAGC	60.8	18110	22141	22175	34	AACCATTCTTCACTGTAACACTATCAACGATGTAA	59.74571429	18	11	6	17	24
16983	22084	22117	33	AGAGAGAATGTCTTTCATAAGTCTTTTGACCAGC	60.8	18111	22142	22176	34	ACCATTCTTCACTGTAACACTATCAACGATGTAAG	60.91714286	18	11	6	17	25
16714	15748	15781	33	GAATAATAAGAATCTACAACAGGAACTCCACTAC	59.59411765	17883	15798	15832	34	GAAATCACCGAAATCATACCAGTTACCATTGAGAT	60.91714286	18	14	4	18	17
16981	22082	22115	33	AGAGAGAGAATGTCTTTCATAAGTCTTTTGACCA	59.59411765	18108	22139	22173	34	GGAACCATTCTTCACTGTAACACTATCAACGATGT	62.08857143	18	12	6	18	24
16713	15747	15780	33	TGAATAATAAGAATCTACAACAGGAACTCCACTA	58.38823529	17883	15798	15832	34	GAAATCACCGAAATCATACCAGTTACCATTGAGAT	60.91714286	18	15	4	19	18
16257	2866	2899	33	TGTAGCAACAGTGATTTCTTTAGGCAGGTCCTTG	63.21176471	17490	2914	2948	34	TAGATGGTGTCCAGCAATACGAAGATGTCCACGAA	64.43142857	18	19	1	20	15
16252	2861	2894	33	CGTGATGTAGCAACAGTGATTTCTTTAGGCAGGT	63.21176471	17490	2914	2948	34	TAGATGGTGTCCAGCAATACGAAGATGTCCACGAA	64.43142857	18	21	1	22	20
16254	2863	2896	33	TGATGTAGCAACAGTGATTTCTTTAGGCAGGTCC	63.21176471	17490	2914	2948	34	TAGATGGTGTCCAGCAATACGAAGATGTCCACGAA	64.43142857	18	21	1	22	18
16980	22081	22114	33	GAGAGAGAGAATGTCTTTCATAAGTCTTTTGACC	60.8	18108	22139	22173	34	GGAACCATTCTTCACTGTAACACTATCAACGATGT	62.08857143	18	16	6	22	25
17166	26941	26974	33	ACTCATCTAAATCAATGCCCAGTGGTGTAAGTAA	60.8	18267	26990	27024	34	CAAAGTTTTTATGACAGCATCTGCCACAACACAGG	63.26	18	3	21	24	16
16259	2868	2901	33	TAGCAACAGTGATTTCTTTAGGCAGGTCCTTGAT	62.00588235	17490	2914	2948	34	TAGATGGTGTCCAGCAATACGAAGATGTCCACGAA	64.43142857	18	24	1	25	13
17110	26643	26676	33	GTCTGATTGTCCTCACTGCCGTCTTGTTGACCAA	65.62352941	18222	26684	26718	34	TTGACTATCATCATCTAACCAATCTTCTTCTTGCT	59.74571429	18	27	8	35	8
17109	26642	26675	33	TGTCTGATTGTCCTCACTGCCGTCTTGTTGACCA	65.62352941	18221	26683	26717	34	GTTGACTATCATCATCTAACCAATCTTCTTCTTGC	60.91714286	18	28	8	36	8
16345	4173	4206	33	GTAGACTAAAGCATAAAGATAGAGAAAAGGGGCT	60.8	17557	4212	4246	34	GCCAGCAGCAACGAGCAAAAGGTGTGAGTAAACTG	66.77428571	18	46	1	47	6
17108	26641	26674	33	TTGTCTGATTGTCCTCACTGCCGTCTTGTTGACC	65.62352941	18226	26688	26722	34	CTATCATCATCTAACCAATCTTCTTCTTGCTCTTC	60.91714286	18	29	26	55	14
16319	4109	4142	33	AACGGCATTTCCAGCAAAGCCAAAGCCTCATTAT	63.21176471	17550	4166	4200	34	GCAAGAAGTAGACTAAAGCATAAAGATAGAGAAAA	58.57428571	18	24	33	57	24
17107	26640	26673	33	GTTGTCTGATTGTCCTCACTGCCGTCTTGTTGAC	65.62352941	18226	26688	26722	34	CTATCATCATCTAACCAATCTTCTTCTTGCTCTTC	60.91714286	18	31	26	57	15
16319	4109	4142	33	AACGGCATTTCCAGCAAAGCCAAAGCCTCATTAT	63.21176471	17551	4167	4201	34	CAAGAAGTAGACTAAAGCATAAAGATAGAGAAAAG	58.57428571	18	24	38	62	25
16321	4111	4144	33	CGGCATTTCCAGCAAAGCCAAAGCCTCATTATTA	63.21176471	17551	4167	4201	34	CAAGAAGTAGACTAAAGCATAAAGATAGAGAAAAG	58.57428571	18	24	38	62	23
17109	26642	26675	33	TGTCTGATTGTCCTCACTGCCGTCTTGTTGACCA	65.62352941	18228	26690	26724	34	ATCATCATCTAACCAATCTTCTTCTTGCTCTTCTT	59.74571429	18	28	35	63	15
16320	4110	4143	33	ACGGCATTTCCAGCAAAGCCAAAGCCTCATTATT	63.21176471	17552	4168	4202	34	AAGAAGTAGACTAAAGCATAAAGATAGAGAAAAGG	58.57428571	18	24	40	64	25
16322	4112	4145	33	GGCATTTCCAGCAAAGCCAAAGCCTCATTATTAT	62.00588235	17552	4168	4202	34	AAGAAGTAGACTAAAGCATAAAGATAGAGAAAAGG	58.57428571	18	24	40	64	23
16321	4111	4144	33	CGGCATTTCCAGCAAAGCCAAAGCCTCATTATTA	63.21176471	17553	4169	4203	34	AGAAGTAGACTAAAGCATAAAGATAGAGAAAAGGG	59.74571429	18	24	43	67	25
16322	4112	4145	33	GGCATTTCCAGCAAAGCCAAAGCCTCATTATTAT	62.00588235	17553	4169	4203	34	AGAAGTAGACTAAAGCATAAAGATAGAGAAAAGGG	59.74571429	18	24	43	67	24
17110	26643	26676	33	GTCTGATTGTCCTCACTGCCGTCTTGTTGACCAA	65.62352941	18229	26691	26725	34	TCATCATCTAACCAATCTTCTTCTTGCTCTTCTTC	60.91714286	18	27	46	73	15
16323	4113	4146	33	GCATTTCCAGCAAAGCCAAAGCCTCATTATTATT	60.8	17553	4169	4203	34	AGAAGTAGACTAAAGCATAAAGATAGAGAAAAGGG	59.74571429	18	33	43	76	23
17110	26643	26676	33	GTCTGATTGTCCTCACTGCCGTCTTGTTGACCAA	65.62352941	18232	26694	26728	34	TCATCTAACCAATCTTCTTCTTGCTCTTCTTCAGG	62.08857143	18	27	51	78	18
17102	26635	26668	33	TAGTAGTTGTCTGATTGTCCTCACTGCCGTCTTG	64.41764706	18229	26691	26725	34	TCATCATCTAACCAATCTTCTTCTTGCTCTTCTTC	60.91714286	18	33	46	79	23
17105	26638	26671	33	TAGTTGTCTGATTGTCCTCACTGCCGTCTTGTTG	64.41764706	18229	26691	26725	34	TCATCATCTAACCAATCTTCTTCTTGCTCTTCTTC	60.91714286	18	33	46	79	20
17110	26643	26676	33	GTCTGATTGTCCTCACTGCCGTCTTGTTGACCAA	65.62352941	18233	26695	26729	34	CATCTAACCAATCTTCTTCTTGCTCTTCTTCAGGT	62.08857143	18	27	52	79	19
17106	26639	26672	33	AGTTGTCTGATTGTCCTCACTGCCGTCTTGTTGA	64.41764706	18230	26692	26726	34	CATCATCTAACCAATCTTCTTCTTGCTCTTCTTCA	60.91714286	18	32	50	82	20
17107	26640	26673	33	GTTGTCTGATTGTCCTCACTGCCGTCTTGTTGAC	65.62352941	18231	26693	26727	34	ATCATCTAACCAATCTTCTTCTTGCTCTTCTTCAG	60.91714286	18	31	52	83	20
17107	26640	26673	33	GTTGTCTGATTGTCCTCACTGCCGTCTTGTTGAC	65.62352941	18233	26695	26729	34	CATCTAACCAATCTTCTTCTTGCTCTTCTTCAGGT	62.08857143	18	31	52	83	22
17103	26636	26669	33	AGTAGTTGTCTGATTGTCCTCACTGCCGTCTTGT	64.41764706	18230	26692	26726	34	CATCATCTAACCAATCTTCTTCTTGCTCTTCTTCA	60.91714286	18	34	50	84	23
17104	26637	26670	33	GTAGTTGTCTGATTGTCCTCACTGCCGTCTTGTT	64.41764706	18232	26694	26728	34	TCATCTAACCAATCTTCTTCTTGCTCTTCTTCAGG	62.08857143	18	33	51	84	24
17104	26637	26670	33	GTAGTTGTCTGATTGTCCTCACTGCCGTCTTGTT	64.41764706	18233	26695	26729	34	CATCTAACCAATCTTCTTCTTGCTCTTCTTCAGGT	62.08857143	18	33	52	85	25
16542	9323	9356	33	TCACTTTGACAACCTTAGAAACTACAGATAAATC	58.38823529	17728	9374	9408	34	CAACAAAATCATCAAGTAATAAATCAATAACAGAA	55.06	18	14	72	86	18
16542	9323	9356	33	TCACTTTGACAACCTTAGAAACTACAGATAAATC	58.38823529	17733	9379	9413	34	AAATCATCAAGTAATAAATCAATAACAGAACACAC	56.23142857	18	14	74	88	23
16542	9323	9356	33	TCACTTTGACAACCTTAGAAACTACAGATAAATC	58.38823529	17735	9381	9415	34	ATCATCAAGTAATAAATCAATAACAGAACACACAC	57.40285714	18	14	74	88	25
16542	9323	9356	33	TCACTTTGACAACCTTAGAAACTACAGATAAATC	58.38823529	17732	9378	9412	34	AAAATCATCAAGTAATAAATCAATAACAGAACACA	55.06	18	14	76	90	22
16071	457	490	33	CAGTTTGCTGTTTCTTCTGTCTCTGCGGTAAGGC	65.62352941	17345	509	543	34	CTTCTTTTTGTCCTTTTTAGGCTCTGTTGGTGGGA	63.26	18	43	63	106	19
16073	459	492	33	GTTTGCTGTTTCTTCTGTCTCTGCGGTAAGGCTT	64.41764706	17338	493	527	34	GAGTTTCATCAGCCTTCTTCTTTTTGTCCTTTTTA	59.74571429	18	34	101	135	1
16071	457	490	33	CAGTTTGCTGTTTCTTCTGTCTCTGCGGTAAGGC	65.62352941	17340	495	529	34	GTTTCATCAGCCTTCTTCTTTTTGTCCTTTTTAGG	60.91714286	18	43	98	141	5
16082	468	501	33	TTCTTCTGTCTCTGCGGTAAGGCTTGAGTTTCAT	63.21176471	17361	525	559	34	TTAGGCTCTGTTGGTGGGAATGTTTTGTATGCGTC	64.43142857	18	0	224	224	24
16081	467	500	33	TTTCTTCTGTCTCTGCGGTAAGGCTTGAGTTTCA	63.21176471	17361	525	559	34	TTAGGCTCTGTTGGTGGGAATGTTTTGTATGCGTC	64.43142857	18	1	224	225	25
16082	468	501	33	TTCTTCTGTCTCTGCGGTAAGGCTTGAGTTTCAT	63.21176471	17360	524	558	34	TTTAGGCTCTGTTGGTGGGAATGTTTTGTATGCGT	63.26	18	0	225	225	23
16084	470	503	33	CTTCTGTCTCTGCGGTAAGGCTTGAGTTTCATCA	64.41764706	17363	527	561	34	AGGCTCTGTTGGTGGGAATGTTTTGTATGCGTCAA	64.43142857	18	0	225	225	24
16081	467	500	33	TTTCTTCTGTCTCTGCGGTAAGGCTTGAGTTTCA	63.21176471	17360	524	558	34	TTTAGGCTCTGTTGGTGGGAATGTTTTGTATGCGT	63.26	18	1	225	226	24
16082	468	501	33	TTCTTCTGTCTCTGCGGTAAGGCTTGAGTTTCAT	63.21176471	17359	523	557	34	TTTTAGGCTCTGTTGGTGGGAATGTTTTGTATGCG	63.26	18	0	227	227	22
16084	470	503	33	CTTCTGTCTCTGCGGTAAGGCTTGAGTTTCATCA	64.41764706	17350	514	548	34	TTTTGTCCTTTTTAGGCTCTGTTGGTGGGAATGTT	62.08857143	18	0	227	227	11
16081	467	500	33	TTTCTTCTGTCTCTGCGGTAAGGCTTGAGTTTCA	63.21176471	17358	522	556	34	TTTTTAGGCTCTGTTGGTGGGAATGTTTTGTATGC	62.08857143	18	1	228	229	22
16086	472	505	33	TCTGTCTCTGCGGTAAGGCTTGAGTTTCATCAGC	65.62352941	17357	521	555	34	CTTTTTAGGCTCTGTTGGTGGGAATGTTTTGTATG	62.08857143	18	0	229	229	16
16081	467	500	33	TTTCTTCTGTCTCTGCGGTAAGGCTTGAGTTTCA	63.21176471	17356	520	554	34	CCTTTTTAGGCTCTGTTGGTGGGAATGTTTTGTAT	62.08857143	18	1	229	230	20
16080	466	499	33	GTTTCTTCTGTCTCTGCGGTAAGGCTTGAGTTTC	64.41764706	17356	520	554	34	CCTTTTTAGGCTCTGTTGGTGGGAATGTTTTGTAT	62.08857143	18	3	229	232	21
16087	489	522	33	GCTTGAGTTTCATCAGCCTTCTTCTTTTTGTCCT	62.00588235	17365	529	563	34	GCTCTGTTGGTGGGAATGTTTTGTATGCGTCAATA	63.26	18	35	214	249	7
16087	489	522	33	GCTTGAGTTTCATCAGCCTTCTTCTTTTTGTCCT	62.00588235	17364	528	562	34	GGCTCTGTTGGTGGGAATGTTTTGTATGCGTCAAT	64.43142857	18	35	215	250	6
16076	462	495	33	TGCTGTTTCTTCTGTCTCTGCGGTAAGGCTTGAG	65.62352941	17356	520	554	34	CCTTTTTAGGCTCTGTTGGTGGGAATGTTTTGTAT	62.08857143	18	25	229	254	25
16088	490	523	33	CTTGAGTTTCATCAGCCTTCTTCTTTTTGTCCTT	60.8	17365	529	563	34	GCTCTGTTGGTGGGAATGTTTTGTATGCGTCAATA	63.26	18	40	214	254	6
16088	490	523	33	CTTGAGTTTCATCAGCCTTCTTCTTTTTGTCCTT	60.8	17364	528	562	34	GGCTCTGTTGGTGGGAATGTTTTGTATGCGTCAAT	64.43142857	18	40	215	255	5
16089	491	524	33	TTGAGTTTCATCAGCCTTCTTCTTTTTGTCCTTT	59.59411765	17365	529	563	34	GCTCTGTTGGTGGGAATGTTTTGTATGCGTCAATA	63.26	18	45	214	259	5
16087	489	522	33	GCTTGAGTTTCATCAGCCTTCTTCTTTTTGTCCT	62.00588235	17363	527	561	34	AGGCTCTGTTGGTGGGAATGTTTTGTATGCGTCAA	64.43142857	18	35	225	260	5
16089	491	524	33	TTGAGTTTCATCAGCCTTCTTCTTTTTGTCCTTT	59.59411765	17364	528	562	34	GGCTCTGTTGGTGGGAATGTTTTGTATGCGTCAAT	64.43142857	18	45	215	260	4
16088	490	523	33	CTTGAGTTTCATCAGCCTTCTTCTTTTTGTCCTT	60.8	17363	527	561	34	AGGCTCTGTTGGTGGGAATGTTTTGTATGCGTCAA	64.43142857	18	40	225	265	4
16089	491	524	33	TTGAGTTTCATCAGCCTTCTTCTTTTTGTCCTTT	59.59411765	17363	527	561	34	AGGCTCTGTTGGTGGGAATGTTTTGTATGCGTCAA	64.43142857	18	45	225	270	3
17249	28437	28470	33	CCACCCTTACGAAGAATGGTTTTCAAGCCAGATT	63.21176471	19276	28471	28506	35	CATTATGGTATTCGGCAAGACTATGCTCAGGTCCTA	64.44444444	18	7	2	9	1
16239	2844	2877	33	TGTAATAAGAAAGCGTTCGTGATGTAGCAACAGT	60.8	18542	2879	2914	35	ATTTCTTTAGGCAGGTCCTTGATGTCACAGCGTCCT	65.58333333	18	1	11	12	2
16267	2880	2913	33	TTTCTTTAGGCAGGTCCTTGATGTCACAGCGTCC	65.62352941	18543	2914	2949	35	TAGATGGTGTCCAGCAATACGAAGATGTCCACGAAG	65.58333333	18	11	1	12	1
16267	2880	2913	33	TTTCTTTAGGCAGGTCCTTGATGTCACAGCGTCC	65.62352941	18544	2915	2950	35	AGATGGTGTCCAGCAATACGAAGATGTCCACGAAGG	66.72222222	18	11	1	12	2
16268	2881	2914	33	TTCTTTAGGCAGGTCCTTGATGTCACAGCGTCCT	65.62352941	18544	2915	2950	35	AGATGGTGTCCAGCAATACGAAGATGTCCACGAAGG	66.72222222	18	11	1	12	1
16982	22083	22116	33	GAGAGAGAATGTCTTTCATAAGTCTTTTGACCAG	60.8	19066	22138	22173	35	TGGAACCATTCTTCACTGTAACACTATCAACGATGT	62.16666667	18	11	6	17	22
16982	22083	22116	33	GAGAGAGAATGTCTTTCATAAGTCTTTTGACCAG	60.8	19067	22139	22174	35	GGAACCATTCTTCACTGTAACACTATCAACGATGTA	62.16666667	18	11	6	17	23
16983	22084	22117	33	AGAGAGAATGTCTTTCATAAGTCTTTTGACCAGC	60.8	19068	22140	22175	35	GAACCATTCTTCACTGTAACACTATCAACGATGTAA	61.02777778	18	11	6	17	23
16983	22084	22117	33	AGAGAGAATGTCTTTCATAAGTCTTTTGACCAGC	60.8	19069	22141	22176	35	AACCATTCTTCACTGTAACACTATCAACGATGTAAG	61.02777778	18	11	6	17	24
16981	22082	22115	33	AGAGAGAGAATGTCTTTCATAAGTCTTTTGACCA	59.59411765	19067	22139	22174	35	GGAACCATTCTTCACTGTAACACTATCAACGATGTA	62.16666667	18	12	6	18	24
16980	22081	22114	33	GAGAGAGAGAATGTCTTTCATAAGTCTTTTGACC	60.8	19066	22138	22173	35	TGGAACCATTCTTCACTGTAACACTATCAACGATGT	62.16666667	18	16	6	22	24
16980	22081	22114	33	GAGAGAGAGAATGTCTTTCATAAGTCTTTTGACC	60.8	19067	22139	22174	35	GGAACCATTCTTCACTGTAACACTATCAACGATGTA	62.16666667	18	16	6	22	25
17166	26941	26974	33	ACTCATCTAAATCAATGCCCAGTGGTGTAAGTAA	60.8	19202	26990	27025	35	CAAAGTTTTTATGACAGCATCTGCCACAACACAGGC	64.44444444	18	3	23	26	16
17110	26643	26676	33	GTCTGATTGTCCTCACTGCCGTCTTGTTGACCAA	65.62352941	19162	26684	26719	35	TTGACTATCATCATCTAACCAATCTTCTTCTTGCTC	61.02777778	18	27	9	36	8
17109	26642	26675	33	TGTCTGATTGTCCTCACTGCCGTCTTGTTGACCA	65.62352941	19161	26683	26718	35	GTTGACTATCATCATCTAACCAATCTTCTTCTTGCT	61.02777778	18	28	9	37	8
17108	26641	26674	33	TTGTCTGATTGTCCTCACTGCCGTCTTGTTGACC	65.62352941	19166	26688	26723	35	CTATCATCATCTAACCAATCTTCTTCTTGCTCTTCT	61.02777778	18	29	29	58	14
17107	26640	26673	33	GTTGTCTGATTGTCCTCACTGCCGTCTTGTTGAC	65.62352941	19166	26688	26723	35	CTATCATCATCTAACCAATCTTCTTCTTGCTCTTCT	61.02777778	18	31	29	60	15
16319	4109	4142	33	AACGGCATTTCCAGCAAAGCCAAAGCCTCATTAT	63.21176471	18594	4166	4201	35	GCAAGAAGTAGACTAAAGCATAAAGATAGAGAAAAG	59.88888889	18	24	40	64	24
16319	4109	4142	33	AACGGCATTTCCAGCAAAGCCAAAGCCTCATTAT	63.21176471	18595	4167	4202	35	CAAGAAGTAGACTAAAGCATAAAGATAGAGAAAAGG	59.88888889	18	24	40	64	25
16321	4111	4144	33	CGGCATTTCCAGCAAAGCCAAAGCCTCATTATTA	63.21176471	18595	4167	4202	35	CAAGAAGTAGACTAAAGCATAAAGATAGAGAAAAGG	59.88888889	18	24	40	64	23
16320	4110	4143	33	ACGGCATTTCCAGCAAAGCCAAAGCCTCATTATT	63.21176471	18596	4168	4203	35	AAGAAGTAGACTAAAGCATAAAGATAGAGAAAAGGG	59.88888889	18	24	43	67	25
16322	4112	4145	33	GGCATTTCCAGCAAAGCCAAAGCCTCATTATTAT	62.00588235	18596	4168	4203	35	AAGAAGTAGACTAAAGCATAAAGATAGAGAAAAGGG	59.88888889	18	24	43	67	23
16322	4112	4145	33	GGCATTTCCAGCAAAGCCAAAGCCTCATTATTAT	62.00588235	18597	4169	4204	35	AGAAGTAGACTAAAGCATAAAGATAGAGAAAAGGGG	61.02777778	18	24	45	69	24
17109	26642	26675	33	TGTCTGATTGTCCTCACTGCCGTCTTGTTGACCA	65.62352941	19168	26690	26725	35	ATCATCATCTAACCAATCTTCTTCTTGCTCTTCTTC	61.02777778	18	28	46	74	15
17110	26643	26676	33	GTCTGATTGTCCTCACTGCCGTCTTGTTGACCAA	65.62352941	19169	26691	26726	35	TCATCATCTAACCAATCTTCTTCTTGCTCTTCTTCA	61.02777778	18	27	50	77	15
17110	26643	26676	33	GTCTGATTGTCCTCACTGCCGTCTTGTTGACCAA	65.62352941	19172	26694	26729	35	TCATCTAACCAATCTTCTTCTTGCTCTTCTTCAGGT	62.16666667	18	27	53	80	18
17102	26635	26668	33	TAGTAGTTGTCTGATTGTCCTCACTGCCGTCTTG	64.41764706	19169	26691	26726	35	TCATCATCTAACCAATCTTCTTCTTGCTCTTCTTCA	61.02777778	18	33	50	83	23
17105	26638	26671	33	TAGTTGTCTGATTGTCCTCACTGCCGTCTTGTTG	64.41764706	19169	26691	26726	35	TCATCATCTAACCAATCTTCTTCTTGCTCTTCTTCA	61.02777778	18	33	50	83	20
17106	26639	26672	33	AGTTGTCTGATTGTCCTCACTGCCGTCTTGTTGA	64.41764706	19170	26692	26727	35	CATCATCTAACCAATCTTCTTCTTGCTCTTCTTCAG	62.16666667	18	32	52	84	20
17107	26640	26673	33	GTTGTCTGATTGTCCTCACTGCCGTCTTGTTGAC	65.62352941	19171	26693	26728	35	ATCATCTAACCAATCTTCTTCTTGCTCTTCTTCAGG	62.16666667	18	31	53	84	20
17103	26636	26669	33	AGTAGTTGTCTGATTGTCCTCACTGCCGTCTTGT	64.41764706	19170	26692	26727	35	CATCATCTAACCAATCTTCTTCTTGCTCTTCTTCAG	62.16666667	18	34	52	86	23
17104	26637	26670	33	GTAGTTGTCTGATTGTCCTCACTGCCGTCTTGTT	64.41764706	19172	26694	26729	35	TCATCTAACCAATCTTCTTCTTGCTCTTCTTCAGGT	62.16666667	18	33	53	86	24
16542	9323	9356	33	TCACTTTGACAACCTTAGAAACTACAGATAAATC	58.38823529	18747	9374	9409	35	CAACAAAATCATCAAGTAATAAATCAATAACAGAAC	56.47222222	18	14	74	88	18
16542	9323	9356	33	TCACTTTGACAACCTTAGAAACTACAGATAAATC	58.38823529	18754	9381	9416	35	ATCATCAAGTAATAAATCAATAACAGAACACACACA	57.61111111	18	14	75	89	25
16542	9323	9356	33	TCACTTTGACAACCTTAGAAACTACAGATAAATC	58.38823529	18751	9378	9413	35	AAAATCATCAAGTAATAAATCAATAACAGAACACAC	56.47222222	18	14	76	90	22
16542	9323	9356	33	TCACTTTGACAACCTTAGAAACTACAGATAAATC	58.38823529	18752	9379	9414	35	AAATCATCAAGTAATAAATCAATAACAGAACACACA	56.47222222	18	14	79	93	23
16071	457	490	33	CAGTTTGCTGTTTCTTCTGTCTCTGCGGTAAGGC	65.62352941	18420	509	544	35	CTTCTTTTTGTCCTTTTTAGGCTCTGTTGGTGGGAA	63.30555556	18	43	64	107	19
16073	459	492	33	GTTTGCTGTTTCTTCTGTCTCTGCGGTAAGGCTT	64.41764706	18414	493	528	35	GAGTTTCATCAGCCTTCTTCTTTTTGTCCTTTTTAG	61.02777778	18	34	104	138	1
16082	468	501	33	TTCTTCTGTCTCTGCGGTAAGGCTTGAGTTTCAT	63.21176471	18435	524	559	35	TTTAGGCTCTGTTGGTGGGAATGTTTTGTATGCGTC	64.44444444	18	0	225	225	23
16084	470	503	33	CTTCTGTCTCTGCGGTAAGGCTTGAGTTTCATCA	64.41764706	18437	526	561	35	TAGGCTCTGTTGGTGGGAATGTTTTGTATGCGTCAA	64.44444444	18	0	225	225	23
16084	470	503	33	CTTCTGTCTCTGCGGTAAGGCTTGAGTTTCATCA	64.41764706	18438	527	562	35	AGGCTCTGTTGGTGGGAATGTTTTGTATGCGTCAAT	64.44444444	18	0	225	225	24
16086	472	505	33	TCTGTCTCTGCGGTAAGGCTTGAGTTTCATCAGC	65.62352941	18437	526	561	35	TAGGCTCTGTTGGTGGGAATGTTTTGTATGCGTCAA	64.44444444	18	0	225	225	21
16081	467	500	33	TTTCTTCTGTCTCTGCGGTAAGGCTTGAGTTTCA	63.21176471	18435	524	559	35	TTTAGGCTCTGTTGGTGGGAATGTTTTGTATGCGTC	64.44444444	18	1	225	226	24
16081	467	500	33	TTTCTTCTGTCTCTGCGGTAAGGCTTGAGTTTCA	63.21176471	18434	523	558	35	TTTTAGGCTCTGTTGGTGGGAATGTTTTGTATGCGT	63.30555556	18	1	227	228	23
16084	470	503	33	CTTCTGTCTCTGCGGTAAGGCTTGAGTTTCATCA	64.41764706	18425	514	549	35	TTTTGTCCTTTTTAGGCTCTGTTGGTGGGAATGTTT	62.16666667	18	0	228	228	11
16081	467	500	33	TTTCTTCTGTCTCTGCGGTAAGGCTTGAGTTTCA	63.21176471	18433	522	557	35	TTTTTAGGCTCTGTTGGTGGGAATGTTTTGTATGCG	63.30555556	18	1	228	229	22
16086	472	505	33	TCTGTCTCTGCGGTAAGGCTTGAGTTTCATCAGC	65.62352941	18432	521	556	35	CTTTTTAGGCTCTGTTGGTGGGAATGTTTTGTATGC	63.30555556	18	0	229	229	16
16085	471	504	33	TTCTGTCTCTGCGGTAAGGCTTGAGTTTCATCAG	64.41764706	18431	520	555	35	CCTTTTTAGGCTCTGTTGGTGGGAATGTTTTGTATG	63.30555556	18	0	232	232	16
16081	467	500	33	TTTCTTCTGTCTCTGCGGTAAGGCTTGAGTTTCA	63.21176471	18431	520	555	35	CCTTTTTAGGCTCTGTTGGTGGGAATGTTTTGTATG	63.30555556	18	1	232	233	20
16080	466	499	33	GTTTCTTCTGTCTCTGCGGTAAGGCTTGAGTTTC	64.41764706	18431	520	555	35	CCTTTTTAGGCTCTGTTGGTGGGAATGTTTTGTATG	63.30555556	18	3	232	235	21
16087	489	522	33	GCTTGAGTTTCATCAGCCTTCTTCTTTTTGTCCT	62.00588235	18439	528	563	35	GGCTCTGTTGGTGGGAATGTTTTGTATGCGTCAATA	64.44444444	18	35	215	250	6
16088	490	523	33	CTTGAGTTTCATCAGCCTTCTTCTTTTTGTCCTT	60.8	18439	528	563	35	GGCTCTGTTGGTGGGAATGTTTTGTATGCGTCAATA	64.44444444	18	40	215	255	5
16087	489	522	33	GCTTGAGTTTCATCAGCCTTCTTCTTTTTGTCCT	62.00588235	18437	526	561	35	TAGGCTCTGTTGGTGGGAATGTTTTGTATGCGTCAA	64.44444444	18	35	225	260	4
16087	489	522	33	GCTTGAGTTTCATCAGCCTTCTTCTTTTTGTCCT	62.00588235	18438	527	562	35	AGGCTCTGTTGGTGGGAATGTTTTGTATGCGTCAAT	64.44444444	18	35	225	260	5
16089	491	524	33	TTGAGTTTCATCAGCCTTCTTCTTTTTGTCCTTT	59.59411765	18439	528	563	35	GGCTCTGTTGGTGGGAATGTTTTGTATGCGTCAATA	64.44444444	18	45	215	260	4
16088	490	523	33	CTTGAGTTTCATCAGCCTTCTTCTTTTTGTCCTT	60.8	18437	526	561	35	TAGGCTCTGTTGGTGGGAATGTTTTGTATGCGTCAA	64.44444444	18	40	225	265	3
16088	490	523	33	CTTGAGTTTCATCAGCCTTCTTCTTTTTGTCCTT	60.8	18438	527	562	35	AGGCTCTGTTGGTGGGAATGTTTTGTATGCGTCAAT	64.44444444	18	40	225	265	4
16089	491	524	33	TTGAGTTTCATCAGCCTTCTTCTTTTTGTCCTTT	59.59411765	18438	527	562	35	AGGCTCTGTTGGTGGGAATGTTTTGTATGCGTCAAT	64.44444444	18	45	225	270	3
17249	28437	28470	33	CCACCCTTACGAAGAATGGTTTTCAAGCCAGATT	63.21176471	20056	28471	28507	36	CATTATGGTATTCGGCAAGACTATGCTCAGGTCCTAC	65.56486486	18	7	3	10	1
16267	2880	2913	33	TTTCTTTAGGCAGGTCCTTGATGTCACAGCGTCC	65.62352941	19440	2914	2950	36	TAGATGGTGTCCAGCAATACGAAGATGTCCACGAAGG	66.67297297	18	11	1	12	1
16267	2880	2913	33	TTTCTTTAGGCAGGTCCTTGATGTCACAGCGTCC	65.62352941	19441	2915	2951	36	AGATGGTGTCCAGCAATACGAAGATGTCCACGAAGGA	66.67297297	18	11	1	12	2
16268	2881	2914	33	TTCTTTAGGCAGGTCCTTGATGTCACAGCGTCCT	65.62352941	19441	2915	2951	36	AGATGGTGTCCAGCAATACGAAGATGTCCACGAAGGA	66.67297297	18	11	1	12	1
16982	22083	22116	33	GAGAGAGAATGTCTTTCATAAGTCTTTTGACCAG	60.8	19880	22138	22174	36	TGGAACCATTCTTCACTGTAACACTATCAACGATGTA	62.24054054	18	11	6	17	22
16983	22084	22117	33	AGAGAGAATGTCTTTCATAAGTCTTTTGACCAGC	60.8	19882	22140	22176	36	GAACCATTCTTCACTGTAACACTATCAACGATGTAAG	62.24054054	18	11	6	17	23
16980	22081	22114	33	GAGAGAGAGAATGTCTTTCATAAGTCTTTTGACC	60.8	19880	22138	22174	36	TGGAACCATTCTTCACTGTAACACTATCAACGATGTA	62.24054054	18	16	6	22	24
16980	22081	22114	33	GAGAGAGAGAATGTCTTTCATAAGTCTTTTGACC	60.8	19881	22139	22175	36	GGAACCATTCTTCACTGTAACACTATCAACGATGTAA	62.24054054	18	16	6	22	25
17109	26642	26675	33	TGTCTGATTGTCCTCACTGCCGTCTTGTTGACCA	65.62352941	19956	26683	26719	36	GTTGACTATCATCATCTAACCAATCTTCTTCTTGCTC	62.24054054	18	28	10	38	8
17110	26643	26676	33	GTCTGATTGTCCTCACTGCCGTCTTGTTGACCAA	65.62352941	19957	26684	26720	36	TTGACTATCATCATCTAACCAATCTTCTTCTTGCTCT	61.13243243	18	27	12	39	8
16319	4109	4142	33	AACGGCATTTCCAGCAAAGCCAAAGCCTCATTAT	63.21176471	19484	4166	4202	36	GCAAGAAGTAGACTAAAGCATAAAGATAGAGAAAAGG	61.13243243	18	24	42	66	24
17108	26641	26674	33	TTGTCTGATTGTCCTCACTGCCGTCTTGTTGACC	65.62352941	19961	26688	26724	36	CTATCATCATCTAACCAATCTTCTTCTTGCTCTTCTT	61.13243243	18	29	37	66	14
16319	4109	4142	33	AACGGCATTTCCAGCAAAGCCAAAGCCTCATTAT	63.21176471	19485	4167	4203	36	CAAGAAGTAGACTAAAGCATAAAGATAGAGAAAAGGG	61.13243243	18	24	43	67	25
16321	4111	4144	33	CGGCATTTCCAGCAAAGCCAAAGCCTCATTATTA	63.21176471	19485	4167	4203	36	CAAGAAGTAGACTAAAGCATAAAGATAGAGAAAAGGG	61.13243243	18	24	43	67	23
17107	26640	26673	33	GTTGTCTGATTGTCCTCACTGCCGTCTTGTTGAC	65.62352941	19961	26688	26724	36	CTATCATCATCTAACCAATCTTCTTCTTGCTCTTCTT	61.13243243	18	31	37	68	15
16321	4111	4144	33	CGGCATTTCCAGCAAAGCCAAAGCCTCATTATTA	63.21176471	19486	4168	4204	36	AAGAAGTAGACTAAAGCATAAAGATAGAGAAAAGGGG	61.13243243	18	24	45	69	24
16322	4112	4145	33	GGCATTTCCAGCAAAGCCAAAGCCTCATTATTAT	62.00588235	19486	4168	4204	36	AAGAAGTAGACTAAAGCATAAAGATAGAGAAAAGGGG	61.13243243	18	24	45	69	23
17109	26642	26675	33	TGTCTGATTGTCCTCACTGCCGTCTTGTTGACCA	65.62352941	19963	26690	26726	36	ATCATCATCTAACCAATCTTCTTCTTGCTCTTCTTCA	61.13243243	18	28	50	78	15
17110	26643	26676	33	GTCTGATTGTCCTCACTGCCGTCTTGTTGACCAA	65.62352941	19964	26691	26727	36	TCATCATCTAACCAATCTTCTTCTTGCTCTTCTTCAG	62.24054054	18	27	52	79	15
17102	26635	26668	33	TAGTAGTTGTCTGATTGTCCTCACTGCCGTCTTG	64.41764706	19964	26691	26727	36	TCATCATCTAACCAATCTTCTTCTTGCTCTTCTTCAG	62.24054054	18	33	52	85	23
17105	26638	26671	33	TAGTTGTCTGATTGTCCTCACTGCCGTCTTGTTG	64.41764706	19964	26691	26727	36	TCATCATCTAACCAATCTTCTTCTTGCTCTTCTTCAG	62.24054054	18	33	52	85	20
17106	26639	26672	33	AGTTGTCTGATTGTCCTCACTGCCGTCTTGTTGA	64.41764706	19965	26692	26728	36	CATCATCTAACCAATCTTCTTCTTGCTCTTCTTCAGG	63.34864865	18	32	53	85	20
17107	26640	26673	33	GTTGTCTGATTGTCCTCACTGCCGTCTTGTTGAC	65.62352941	19966	26693	26729	36	ATCATCTAACCAATCTTCTTCTTGCTCTTCTTCAGGT	62.24054054	18	31	55	86	20
17103	26636	26669	33	AGTAGTTGTCTGATTGTCCTCACTGCCGTCTTGT	64.41764706	19965	26692	26728	36	CATCATCTAACCAATCTTCTTCTTGCTCTTCTTCAGG	63.34864865	18	34	53	87	23
16542	9323	9356	33	TCACTTTGACAACCTTAGAAACTACAGATAAATC	58.38823529	19621	9381	9417	36	ATCATCAAGTAATAAATCAATAACAGAACACACACAC	58.91621622	18	14	77	91	25
16542	9323	9356	33	TCACTTTGACAACCTTAGAAACTACAGATAAATC	58.38823529	19619	9379	9415	36	AAATCATCAAGTAATAAATCAATAACAGAACACACAC	57.80810811	18	14	80	94	23
16542	9323	9356	33	TCACTTTGACAACCTTAGAAACTACAGATAAATC	58.38823529	19614	9374	9410	36	CAACAAAATCATCAAGTAATAAATCAATAACAGAACA	56.7	18	14	81	95	18
16542	9323	9356	33	TCACTTTGACAACCTTAGAAACTACAGATAAATC	58.38823529	19618	9378	9414	36	AAAATCATCAAGTAATAAATCAATAACAGAACACACA	56.7	18	14	81	95	22
16071	457	490	33	CAGTTTGCTGTTTCTTCTGTCTCTGCGGTAAGGC	65.62352941	19333	509	545	36	CTTCTTTTTGTCCTTTTTAGGCTCTGTTGGTGGGAAT	63.34864865	18	43	84	127	19
16073	459	492	33	GTTTGCTGTTTCTTCTGTCTCTGCGGTAAGGCTT	64.41764706	19328	493	529	36	GAGTTTCATCAGCCTTCTTCTTTTTGTCCTTTTTAGG	62.24054054	18	34	107	141	1
16084	470	503	33	CTTCTGTCTCTGCGGTAAGGCTTGAGTTTCATCA	64.41764706	19350	526	562	36	TAGGCTCTGTTGGTGGGAATGTTTTGTATGCGTCAAT	64.45675676	18	0	225	225	23
16084	470	503	33	CTTCTGTCTCTGCGGTAAGGCTTGAGTTTCATCA	64.41764706	19351	527	563	36	AGGCTCTGTTGGTGGGAATGTTTTGTATGCGTCAATA	64.45675676	18	0	225	225	24
16085	471	504	33	TTCTGTCTCTGCGGTAAGGCTTGAGTTTCATCAG	64.41764706	19349	525	561	36	TTAGGCTCTGTTGGTGGGAATGTTTTGTATGCGTCAA	64.45675676	18	0	225	225	21
16086	472	505	33	TCTGTCTCTGCGGTAAGGCTTGAGTTTCATCAGC	65.62352941	19350	526	562	36	TAGGCTCTGTTGGTGGGAATGTTTTGTATGCGTCAAT	64.45675676	18	0	225	225	21
16081	467	500	33	TTTCTTCTGTCTCTGCGGTAAGGCTTGAGTTTCA	63.21176471	19347	523	559	36	TTTTAGGCTCTGTTGGTGGGAATGTTTTGTATGCGTC	64.45675676	18	1	227	228	23
16084	470	503	33	CTTCTGTCTCTGCGGTAAGGCTTGAGTTTCATCA	64.41764706	19338	514	550	36	TTTTGTCCTTTTTAGGCTCTGTTGGTGGGAATGTTTT	62.24054054	18	0	229	229	11
16085	471	504	33	TTCTGTCTCTGCGGTAAGGCTTGAGTTTCATCAG	64.41764706	19344	520	556	36	CCTTTTTAGGCTCTGTTGGTGGGAATGTTTTGTATGC	64.45675676	18	0	232	232	16
16082	468	501	33	TTCTTCTGTCTCTGCGGTAAGGCTTGAGTTTCAT	63.21176471	19343	519	555	36	TCCTTTTTAGGCTCTGTTGGTGGGAATGTTTTGTATG	63.34864865	18	0	233	233	18
16080	466	499	33	GTTTCTTCTGTCTCTGCGGTAAGGCTTGAGTTTC	64.41764706	19344	520	556	36	CCTTTTTAGGCTCTGTTGGTGGGAATGTTTTGTATGC	64.45675676	18	3	232	235	21
16087	489	522	33	GCTTGAGTTTCATCAGCCTTCTTCTTTTTGTCCT	62.00588235	19349	525	561	36	TTAGGCTCTGTTGGTGGGAATGTTTTGTATGCGTCAA	64.45675676	18	35	225	260	3
16087	489	522	33	GCTTGAGTTTCATCAGCCTTCTTCTTTTTGTCCT	62.00588235	19350	526	562	36	TAGGCTCTGTTGGTGGGAATGTTTTGTATGCGTCAAT	64.45675676	18	35	225	260	4
16087	489	522	33	GCTTGAGTTTCATCAGCCTTCTTCTTTTTGTCCT	62.00588235	19351	527	563	36	AGGCTCTGTTGGTGGGAATGTTTTGTATGCGTCAATA	64.45675676	18	35	225	260	5
16088	490	523	33	CTTGAGTTTCATCAGCCTTCTTCTTTTTGTCCTT	60.8	19350	526	562	36	TAGGCTCTGTTGGTGGGAATGTTTTGTATGCGTCAAT	64.45675676	18	40	225	265	3
16088	490	523	33	CTTGAGTTTCATCAGCCTTCTTCTTTTTGTCCTT	60.8	19351	527	563	36	AGGCTCTGTTGGTGGGAATGTTTTGTATGCGTCAATA	64.45675676	18	40	225	265	4
16089	491	524	33	TTGAGTTTCATCAGCCTTCTTCTTTTTGTCCTTT	59.59411765	19351	527	563	36	AGGCTCTGTTGGTGGGAATGTTTTGTATGCGTCAATA	64.45675676	18	45	225	270	3
17249	28437	28470	33	CCACCCTTACGAAGAATGGTTTTCAAGCCAGATT	63.21176471	20705	28471	28508	37	CATTATGGTATTCGGCAAGACTATGCTCAGGTCCTACT	65.54736842	18	7	3	10	1
16267	2880	2913	33	TTTCTTTAGGCAGGTCCTTGATGTCACAGCGTCC	65.62352941	20195	2914	2951	37	TAGATGGTGTCCAGCAATACGAAGATGTCCACGAAGGA	66.62631579	18	11	1	12	1
16267	2880	2913	33	TTTCTTTAGGCAGGTCCTTGATGTCACAGCGTCC	65.62352941	20196	2915	2952	37	AGATGGTGTCCAGCAATACGAAGATGTCCACGAAGGAT	66.62631579	18	11	1	12	2
16268	2881	2914	33	TTCTTTAGGCAGGTCCTTGATGTCACAGCGTCCT	65.62352941	20196	2915	2952	37	AGATGGTGTCCAGCAATACGAAGATGTCCACGAAGGAT	66.62631579	18	11	1	12	1
16982	22083	22116	33	GAGAGAGAATGTCTTTCATAAGTCTTTTGACCAG	60.8	20559	22138	22175	37	TGGAACCATTCTTCACTGTAACACTATCAACGATGTAA	62.31052632	18	11	6	17	22
16980	22081	22114	33	GAGAGAGAGAATGTCTTTCATAAGTCTTTTGACC	60.8	20560	22139	22176	37	GGAACCATTCTTCACTGTAACACTATCAACGATGTAAG	63.38947368	18	16	6	22	25
17109	26642	26675	33	TGTCTGATTGTCCTCACTGCCGTCTTGTTGACCA	65.62352941	20619	26683	26720	37	GTTGACTATCATCATCTAACCAATCTTCTTCTTGCTCT	62.31052632	18	28	13	41	8
17110	26643	26676	33	GTCTGATTGTCCTCACTGCCGTCTTGTTGACCAA	65.62352941	20620	26684	26721	37	TTGACTATCATCATCTAACCAATCTTCTTCTTGCTCTT	61.23157895	18	27	16	43	8
16319	4109	4142	33	AACGGCATTTCCAGCAAAGCCAAAGCCTCATTAT	63.21176471	20232	4166	4203	37	GCAAGAAGTAGACTAAAGCATAAAGATAGAGAAAAGGG	62.31052632	18	24	45	69	24
16320	4110	4143	33	ACGGCATTTCCAGCAAAGCCAAAGCCTCATTATT	63.21176471	20233	4167	4204	37	CAAGAAGTAGACTAAAGCATAAAGATAGAGAAAAGGGG	62.31052632	18	24	45	69	24
16321	4111	4144	33	CGGCATTTCCAGCAAAGCCAAAGCCTCATTATTA	63.21176471	20234	4168	4205	37	AAGAAGTAGACTAAAGCATAAAGATAGAGAAAAGGGGC	62.31052632	18	24	47	71	24
17108	26641	26674	33	TTGTCTGATTGTCCTCACTGCCGTCTTGTTGACC	65.62352941	20624	26688	26725	37	CTATCATCATCTAACCAATCTTCTTCTTGCTCTTCTTC	62.31052632	18	29	48	77	14
17107	26640	26673	33	GTTGTCTGATTGTCCTCACTGCCGTCTTGTTGAC	65.62352941	20624	26688	26725	37	CTATCATCATCTAACCAATCTTCTTCTTGCTCTTCTTC	62.31052632	18	31	48	79	15
17109	26642	26675	33	TGTCTGATTGTCCTCACTGCCGTCTTGTTGACCA	65.62352941	20626	26690	26727	37	ATCATCATCTAACCAATCTTCTTCTTGCTCTTCTTCAG	62.31052632	18	28	52	80	15
17110	26643	26676	33	GTCTGATTGTCCTCACTGCCGTCTTGTTGACCAA	65.62352941	20627	26691	26728	37	TCATCATCTAACCAATCTTCTTCTTGCTCTTCTTCAGG	63.38947368	18	27	53	80	15
17102	26635	26668	33	TAGTAGTTGTCTGATTGTCCTCACTGCCGTCTTG	64.41764706	20627	26691	26728	37	TCATCATCTAACCAATCTTCTTCTTGCTCTTCTTCAGG	63.38947368	18	33	53	86	23
17105	26638	26671	33	TAGTTGTCTGATTGTCCTCACTGCCGTCTTGTTG	64.41764706	20627	26691	26728	37	TCATCATCTAACCAATCTTCTTCTTGCTCTTCTTCAGG	63.38947368	18	33	53	86	20
17106	26639	26672	33	AGTTGTCTGATTGTCCTCACTGCCGTCTTGTTGA	64.41764706	20628	26692	26729	37	CATCATCTAACCAATCTTCTTCTTGCTCTTCTTCAGGT	63.38947368	18	32	55	87	20
17103	26636	26669	33	AGTAGTTGTCTGATTGTCCTCACTGCCGTCTTGT	64.41764706	20628	26692	26729	37	CATCATCTAACCAATCTTCTTCTTGCTCTTCTTCAGGT	63.38947368	18	34	55	89	23
16542	9323	9356	33	TCACTTTGACAACCTTAGAAACTACAGATAAATC	58.38823529	20347	9379	9416	37	AAATCATCAAGTAATAAATCAATAACAGAACACACACA	57.99473684	18	14	81	95	23
16542	9323	9356	33	TCACTTTGACAACCTTAGAAACTACAGATAAATC	58.38823529	20349	9381	9418	37	ATCATCAAGTAATAAATCAATAACAGAACACACACACT	59.07368421	18	14	81	95	25
16542	9323	9356	33	TCACTTTGACAACCTTAGAAACTACAGATAAATC	58.38823529	20342	9374	9411	37	CAACAAAATCATCAAGTAATAAATCAATAACAGAACAC	57.99473684	18	14	82	96	18
16542	9323	9356	33	TCACTTTGACAACCTTAGAAACTACAGATAAATC	58.38823529	20346	9378	9415	37	AAAATCATCAAGTAATAAATCAATAACAGAACACACAC	57.99473684	18	14	82	96	22
16071	457	490	33	CAGTTTGCTGTTTCTTCTGTCTCTGCGGTAAGGC	65.62352941	20100	506	543	37	CTTCTTCTTTTTGTCCTTTTTAGGCTCTGTTGGTGGGA	64.46842105	18	43	97	140	16
16084	470	503	33	CTTCTGTCTCTGCGGTAAGGCTTGAGTTTCATCA	64.41764706	20119	525	562	37	TTAGGCTCTGTTGGTGGGAATGTTTTGTATGCGTCAAT	64.46842105	18	0	225	225	22
16084	470	503	33	CTTCTGTCTCTGCGGTAAGGCTTGAGTTTCATCA	64.41764706	20120	526	563	37	TAGGCTCTGTTGGTGGGAATGTTTTGTATGCGTCAATA	64.46842105	18	0	225	225	23
16085	471	504	33	TTCTGTCTCTGCGGTAAGGCTTGAGTTTCATCAG	64.41764706	20119	525	562	37	TTAGGCTCTGTTGGTGGGAATGTTTTGTATGCGTCAAT	64.46842105	18	0	225	225	21
16086	472	505	33	TCTGTCTCTGCGGTAAGGCTTGAGTTTCATCAGC	65.62352941	20120	526	563	37	TAGGCTCTGTTGGTGGGAATGTTTTGTATGCGTCAATA	64.46842105	18	0	225	225	21
16084	470	503	33	CTTCTGTCTCTGCGGTAAGGCTTGAGTTTCATCA	64.41764706	20118	524	561	37	TTTAGGCTCTGTTGGTGGGAATGTTTTGTATGCGTCAA	64.46842105	18	0	226	226	21
16086	472	505	33	TCTGTCTCTGCGGTAAGGCTTGAGTTTCATCAGC	65.62352941	20118	524	561	37	TTTAGGCTCTGTTGGTGGGAATGTTTTGTATGCGTCAA	64.46842105	18	0	226	226	19
16084	470	503	33	CTTCTGTCTCTGCGGTAAGGCTTGAGTTTCATCA	64.41764706	20116	522	559	37	TTTTTAGGCTCTGTTGGTGGGAATGTTTTGTATGCGTC	64.46842105	18	0	228	228	19
16084	470	503	33	CTTCTGTCTCTGCGGTAAGGCTTGAGTTTCATCA	64.41764706	20108	514	551	37	TTTTGTCCTTTTTAGGCTCTGTTGGTGGGAATGTTTTG	63.38947368	18	0	232	232	11
16086	472	505	33	TCTGTCTCTGCGGTAAGGCTTGAGTTTCATCAGC	65.62352941	20114	520	557	37	CCTTTTTAGGCTCTGTTGGTGGGAATGTTTTGTATGCG	65.54736842	18	0	232	232	15
16080	466	499	33	GTTTCTTCTGTCTCTGCGGTAAGGCTTGAGTTTC	64.41764706	20114	520	557	37	CCTTTTTAGGCTCTGTTGGTGGGAATGTTTTGTATGCG	65.54736842	18	3	232	235	21
16087	489	522	33	GCTTGAGTTTCATCAGCCTTCTTCTTTTTGTCCT	62.00588235	20119	525	562	37	TTAGGCTCTGTTGGTGGGAATGTTTTGTATGCGTCAAT	64.46842105	18	35	225	260	3
16087	489	522	33	GCTTGAGTTTCATCAGCCTTCTTCTTTTTGTCCT	62.00588235	20120	526	563	37	TAGGCTCTGTTGGTGGGAATGTTTTGTATGCGTCAATA	64.46842105	18	35	225	260	4
16088	490	523	33	CTTGAGTTTCATCAGCCTTCTTCTTTTTGTCCTT	60.8	20120	526	563	37	TAGGCTCTGTTGGTGGGAATGTTTTGTATGCGTCAATA	64.46842105	18	40	225	265	3
17249	28437	28470	33	CCACCCTTACGAAGAATGGTTTTCAAGCCAGATT	63.21176471	21239	28471	28509	38	CATTATGGTATTCGGCAAGACTATGCTCAGGTCCTACTT	65.53076923	18	7	4	11	1
16267	2880	2913	33	TTTCTTTAGGCAGGTCCTTGATGTCACAGCGTCC	65.62352941	20821	2914	2952	38	TAGATGGTGTCCAGCAATACGAAGATGTCCACGAAGGAT	66.58205128	18	11	1	12	1
16982	22083	22116	33	GAGAGAGAATGTCTTTCATAAGTCTTTTGACCAG	60.8	21117	22138	22176	38	TGGAACCATTCTTCACTGTAACACTATCAACGATGTAAG	63.42820513	18	11	6	17	22
17109	26642	26675	33	TGTCTGATTGTCCTCACTGCCGTCTTGTTGACCA	65.62352941	21166	26683	26721	38	GTTGACTATCATCATCTAACCAATCTTCTTCTTGCTCTT	62.37692308	18	28	17	45	8
17110	26643	26676	33	GTCTGATTGTCCTCACTGCCGTCTTGTTGACCAA	65.62352941	21167	26684	26722	38	TTGACTATCATCATCTAACCAATCTTCTTCTTGCTCTTC	62.37692308	18	27	27	54	8
16321	4111	4144	33	CGGCATTTCCAGCAAAGCCAAAGCCTCATTATTA	63.21176471	20852	4166	4204	38	GCAAGAAGTAGACTAAAGCATAAAGATAGAGAAAAGGGG	63.42820513	18	24	47	71	22
17108	26641	26674	33	TTGTCTGATTGTCCTCACTGCCGTCTTGTTGACC	65.62352941	21171	26688	26726	38	CTATCATCATCTAACCAATCTTCTTCTTGCTCTTCTTCA	62.37692308	18	29	52	81	14
17109	26642	26675	33	TGTCTGATTGTCCTCACTGCCGTCTTGTTGACCA	65.62352941	21173	26690	26728	38	ATCATCATCTAACCAATCTTCTTCTTGCTCTTCTTCAGG	63.42820513	18	28	53	81	15
17110	26643	26676	33	GTCTGATTGTCCTCACTGCCGTCTTGTTGACCAA	65.62352941	21174	26691	26729	38	TCATCATCTAACCAATCTTCTTCTTGCTCTTCTTCAGGT	63.42820513	18	27	55	82	15
17107	26640	26673	33	GTTGTCTGATTGTCCTCACTGCCGTCTTGTTGAC	65.62352941	21171	26688	26726	38	CTATCATCATCTAACCAATCTTCTTCTTGCTCTTCTTCA	62.37692308	18	31	52	83	15
17102	26635	26668	33	TAGTAGTTGTCTGATTGTCCTCACTGCCGTCTTG	64.41764706	21174	26691	26729	38	TCATCATCTAACCAATCTTCTTCTTGCTCTTCTTCAGGT	63.42820513	18	33	55	88	23
17105	26638	26671	33	TAGTTGTCTGATTGTCCTCACTGCCGTCTTGTTG	64.41764706	21174	26691	26729	38	TCATCATCTAACCAATCTTCTTCTTGCTCTTCTTCAGGT	63.42820513	18	33	55	88	20
16542	9323	9356	33	TCACTTTGACAACCTTAGAAACTACAGATAAATC	58.38823529	20944	9374	9412	38	CAACAAAATCATCAAGTAATAAATCAATAACAGAACACA	58.17179487	18	14	83	97	18
16542	9323	9356	33	TCACTTTGACAACCTTAGAAACTACAGATAAATC	58.38823529	20948	9378	9416	38	AAAATCATCAAGTAATAAATCAATAACAGAACACACACA	58.17179487	18	14	83	97	22
16542	9323	9356	33	TCACTTTGACAACCTTAGAAACTACAGATAAATC	58.38823529	20949	9379	9417	38	AAATCATCAAGTAATAAATCAATAACAGAACACACACAC	59.22307692	18	14	83	97	23
16071	457	490	33	CAGTTTGCTGTTTCTTCTGTCTCTGCGGTAAGGC	65.62352941	20739	506	544	38	CTTCTTCTTTTTGTCCTTTTTAGGCTCTGTTGGTGGGAA	64.47948718	18	43	98	141	16
16080	466	499	33	GTTTCTTCTGTCTCTGCGGTAAGGCTTGAGTTTC	64.41764706	20742	509	547	38	CTTCTTTTTGTCCTTTTTAGGCTCTGTTGGTGGGAATGT	64.47948718	18	3	204	207	10
16085	471	504	33	TTCTGTCTCTGCGGTAAGGCTTGAGTTTCATCAG	64.41764706	20758	525	563	38	TTAGGCTCTGTTGGTGGGAATGTTTTGTATGCGTCAATA	64.47948718	18	0	225	225	21
16084	470	503	33	CTTCTGTCTCTGCGGTAAGGCTTGAGTTTCATCA	64.41764706	20757	524	562	38	TTTAGGCTCTGTTGGTGGGAATGTTTTGTATGCGTCAAT	64.47948718	18	0	226	226	21
16086	472	505	33	TCTGTCTCTGCGGTAAGGCTTGAGTTTCATCAGC	65.62352941	20757	524	562	38	TTTAGGCTCTGTTGGTGGGAATGTTTTGTATGCGTCAAT	64.47948718	18	0	226	226	19
16085	471	504	33	TTCTGTCTCTGCGGTAAGGCTTGAGTTTCATCAG	64.41764706	20756	523	561	38	TTTTAGGCTCTGTTGGTGGGAATGTTTTGTATGCGTCAA	64.47948718	18	0	228	228	19
16086	472	505	33	TCTGTCTCTGCGGTAAGGCTTGAGTTTCATCAGC	65.62352941	20756	523	561	38	TTTTAGGCTCTGTTGGTGGGAATGTTTTGTATGCGTCAA	64.47948718	18	0	228	228	18
16082	468	501	33	TTCTTCTGTCTCTGCGGTAAGGCTTGAGTTTCAT	63.21176471	20755	522	560	38	TTTTTAGGCTCTGTTGGTGGGAATGTTTTGTATGCGTCA	64.47948718	18	0	229	229	21
16084	470	503	33	CTTCTGTCTCTGCGGTAAGGCTTGAGTTTCATCA	64.41764706	20755	522	560	38	TTTTTAGGCTCTGTTGGTGGGAATGTTTTGTATGCGTCA	64.47948718	18	0	229	229	19
16083	469	502	33	TCTTCTGTCTCTGCGGTAAGGCTTGAGTTTCATC	64.41764706	20753	520	558	38	CCTTTTTAGGCTCTGTTGGTGGGAATGTTTTGTATGCGT	65.53076923	18	0	232	232	18
16084	470	503	33	CTTCTGTCTCTGCGGTAAGGCTTGAGTTTCATCA	64.41764706	20749	516	554	38	TTGTCCTTTTTAGGCTCTGTTGGTGGGAATGTTTTGTAT	63.42820513	18	0	232	232	13
16086	472	505	33	TCTGTCTCTGCGGTAAGGCTTGAGTTTCATCAGC	65.62352941	20753	520	558	38	CCTTTTTAGGCTCTGTTGGTGGGAATGTTTTGTATGCGT	65.53076923	18	0	232	232	15
16082	468	501	33	TTCTTCTGTCTCTGCGGTAAGGCTTGAGTTTCAT	63.21176471	20750	517	555	38	TGTCCTTTTTAGGCTCTGTTGGTGGGAATGTTTTGTATG	64.47948718	18	0	234	234	16
16080	466	499	33	GTTTCTTCTGTCTCTGCGGTAAGGCTTGAGTTTC	64.41764706	20753	520	558	38	CCTTTTTAGGCTCTGTTGGTGGGAATGTTTTGTATGCGT	65.53076923	18	3	232	235	21
16084	470	503	33	CTTCTGTCTCTGCGGTAAGGCTTGAGTTTCATCA	64.41764706	20747	514	552	38	TTTTGTCCTTTTTAGGCTCTGTTGGTGGGAATGTTTTGT	63.42820513	18	0	237	237	11
16082	468	501	33	TTCTTCTGTCTCTGCGGTAAGGCTTGAGTTTCAT	63.21176471	20748	515	553	38	TTTGTCCTTTTTAGGCTCTGTTGGTGGGAATGTTTTGTA	63.42820513	18	0	238	238	14
16087	489	522	33	GCTTGAGTTTCATCAGCCTTCTTCTTTTTGTCCT	62.00588235	20758	525	563	38	TTAGGCTCTGTTGGTGGGAATGTTTTGTATGCGTCAATA	64.47948718	18	35	225	260	3
17109	26642	26675	33	TGTCTGATTGTCCTCACTGCCGTCTTGTTGACCA	65.62352941	21621	26683	26722	39	GTTGACTATCATCATCTAACCAATCTTCTTCTTGCTCTTC	63.465	18	28	28	56	8
17110	26643	26676	33	GTCTGATTGTCCTCACTGCCGTCTTGTTGACCAA	65.62352941	21622	26684	26723	39	TTGACTATCATCATCTAACCAATCTTCTTCTTGCTCTTCT	62.44	18	27	30	57	8
17108	26641	26674	33	TTGTCTGATTGTCCTCACTGCCGTCTTGTTGACC	65.62352941	21626	26688	26727	39	CTATCATCATCTAACCAATCTTCTTCTTGCTCTTCTTCAG	63.465	18	29	54	83	14
17109	26642	26675	33	TGTCTGATTGTCCTCACTGCCGTCTTGTTGACCA	65.62352941	21628	26690	26729	39	ATCATCATCTAACCAATCTTCTTCTTGCTCTTCTTCAGGT	63.465	18	28	55	83	15
17107	26640	26673	33	GTTGTCTGATTGTCCTCACTGCCGTCTTGTTGAC	65.62352941	21626	26688	26727	39	CTATCATCATCTAACCAATCTTCTTCTTGCTCTTCTTCAG	63.465	18	31	54	85	15
16542	9323	9356	33	TCACTTTGACAACCTTAGAAACTACAGATAAATC	58.38823529	21441	9374	9413	39	CAACAAAATCATCAAGTAATAAATCAATAACAGAACACAC	59.365	18	14	83	97	18
16542	9323	9356	33	TCACTTTGACAACCTTAGAAACTACAGATAAATC	58.38823529	21445	9378	9417	39	AAAATCATCAAGTAATAAATCAATAACAGAACACACACAC	59.365	18	14	85	99	22
16542	9323	9356	33	TCACTTTGACAACCTTAGAAACTACAGATAAATC	58.38823529	21446	9379	9418	39	AAATCATCAAGTAATAAATCAATAACAGAACACACACACT	59.365	18	14	87	101	23
16071	457	490	33	CAGTTTGCTGTTTCTTCTGTCTCTGCGGTAAGGC	65.62352941	21265	506	545	39	CTTCTTCTTTTTGTCCTTTTTAGGCTCTGTTGGTGGGAAT	64.49	18	43	118	161	16
16082	468	501	33	TTCTTCTGTCTCTGCGGTAAGGCTTGAGTTTCAT	63.21176471	21266	507	546	39	TTCTTCTTTTTGTCCTTTTTAGGCTCTGTTGGTGGGAATG	64.49	18	0	197	197	6
16086	472	505	33	TCTGTCTCTGCGGTAAGGCTTGAGTTTCATCAGC	65.62352941	21283	524	563	39	TTTAGGCTCTGTTGGTGGGAATGTTTTGTATGCGTCAATA	64.49	18	0	226	226	19
16084	470	503	33	CTTCTGTCTCTGCGGTAAGGCTTGAGTTTCATCA	64.41764706	21282	523	562	39	TTTTAGGCTCTGTTGGTGGGAATGTTTTGTATGCGTCAAT	64.49	18	0	228	228	20
16085	471	504	33	TTCTGTCTCTGCGGTAAGGCTTGAGTTTCATCAG	64.41764706	21282	523	562	39	TTTTAGGCTCTGTTGGTGGGAATGTTTTGTATGCGTCAAT	64.49	18	0	228	228	19
16086	472	505	33	TCTGTCTCTGCGGTAAGGCTTGAGTTTCATCAGC	65.62352941	21282	523	562	39	TTTTAGGCTCTGTTGGTGGGAATGTTTTGTATGCGTCAAT	64.49	18	0	228	228	18
16082	468	501	33	TTCTTCTGTCTCTGCGGTAAGGCTTGAGTTTCAT	63.21176471	21281	522	561	39	TTTTTAGGCTCTGTTGGTGGGAATGTTTTGTATGCGTCAA	64.49	18	0	229	229	21
16084	470	503	33	CTTCTGTCTCTGCGGTAAGGCTTGAGTTTCATCA	64.41764706	21281	522	561	39	TTTTTAGGCTCTGTTGGTGGGAATGTTTTGTATGCGTCAA	64.49	18	0	229	229	19
16085	471	504	33	TTCTGTCTCTGCGGTAAGGCTTGAGTTTCATCAG	64.41764706	21281	522	561	39	TTTTTAGGCTCTGTTGGTGGGAATGTTTTGTATGCGTCAA	64.49	18	0	229	229	18
16086	472	505	33	TCTGTCTCTGCGGTAAGGCTTGAGTTTCATCAGC	65.62352941	21281	522	561	39	TTTTTAGGCTCTGTTGGTGGGAATGTTTTGTATGCGTCAA	64.49	18	0	229	229	17
16083	469	502	33	TCTTCTGTCTCTGCGGTAAGGCTTGAGTTTCATC	64.41764706	21279	520	559	39	CCTTTTTAGGCTCTGTTGGTGGGAATGTTTTGTATGCGTC	66.54	18	0	232	232	18
16084	470	503	33	CTTCTGTCTCTGCGGTAAGGCTTGAGTTTCATCA	64.41764706	21279	520	559	39	CCTTTTTAGGCTCTGTTGGTGGGAATGTTTTGTATGCGTC	66.54	18	0	232	232	17
16080	466	499	33	GTTTCTTCTGTCTCTGCGGTAAGGCTTGAGTTTC	64.41764706	21279	520	559	39	CCTTTTTAGGCTCTGTTGGTGGGAATGTTTTGTATGCGTC	66.54	18	3	232	235	21
16084	470	503	33	CTTCTGTCTCTGCGGTAAGGCTTGAGTTTCATCA	64.41764706	21275	516	555	39	TTGTCCTTTTTAGGCTCTGTTGGTGGGAATGTTTTGTATG	64.49	18	0	235	235	13
16081	467	500	33	TTTCTTCTGTCTCTGCGGTAAGGCTTGAGTTTCA	63.21176471	21275	516	555	39	TTGTCCTTTTTAGGCTCTGTTGGTGGGAATGTTTTGTATG	64.49	18	1	235	236	16
16082	468	501	33	TTCTTCTGTCTCTGCGGTAAGGCTTGAGTTTCAT	63.21176471	21274	515	554	39	TTTGTCCTTTTTAGGCTCTGTTGGTGGGAATGTTTTGTAT	63.465	18	0	238	238	14
16084	470	503	33	CTTCTGTCTCTGCGGTAAGGCTTGAGTTTCATCA	64.41764706	21273	514	553	39	TTTTGTCCTTTTTAGGCTCTGTTGGTGGGAATGTTTTGTA	63.465	18	0	238	238	11
16081	467	500	33	TTTCTTCTGTCTCTGCGGTAAGGCTTGAGTTTCA	63.21176471	21273	514	553	39	TTTTGTCCTTTTTAGGCTCTGTTGGTGGGAATGTTTTGTA	63.465	18	1	238	239	14
16080	466	499	33	GTTTCTTCTGTCTCTGCGGTAAGGCTTGAGTTTC	64.41764706	21268	509	548	39	CTTCTTTTTGTCCTTTTTAGGCTCTGTTGGTGGGAATGTT	64.49	18	3	273	276	10
17109	26642	26675	33	TGTCTGATTGTCCTCACTGCCGTCTTGTTGACCA	65.62352941	21997	26683	26723	40	GTTGACTATCATCATCTAACCAATCTTCTTCTTGCTCTTCT	63.5	18	28	31	59	8
17110	26643	26676	33	GTCTGATTGTCCTCACTGCCGTCTTGTTGACCAA	65.62352941	21998	26684	26724	40	TTGACTATCATCATCTAACCAATCTTCTTCTTGCTCTTCTT	62.5	18	27	38	65	8
16318	4108	4141	33	GAACGGCATTTCCAGCAAAGCCAAAGCCTCATTA	64.41764706	21787	4166	4206	40	GCAAGAAGTAGACTAAAGCATAAAGATAGAGAAAAGGGGCT	64.5	18	24	49	73	25
17108	26641	26674	33	TTGTCTGATTGTCCTCACTGCCGTCTTGTTGACC	65.62352941	22002	26688	26728	40	CTATCATCATCTAACCAATCTTCTTCTTGCTCTTCTTCAGG	64.5	18	29	55	84	14
17107	26640	26673	33	GTTGTCTGATTGTCCTCACTGCCGTCTTGTTGAC	65.62352941	22002	26688	26728	40	CTATCATCATCTAACCAATCTTCTTCTTGCTCTTCTTCAGG	64.5	18	31	55	86	15
16542	9323	9356	33	TCACTTTGACAACCTTAGAAACTACAGATAAATC	58.38823529	21852	9374	9414	40	CAACAAAATCATCAAGTAATAAATCAATAACAGAACACACA	59.5	18	14	88	102	18
16542	9323	9356	33	TCACTTTGACAACCTTAGAAACTACAGATAAATC	58.38823529	21856	9378	9418	40	AAAATCATCAAGTAATAAATCAATAACAGAACACACACACT	59.5	18	14	89	103	22
16085	471	504	33	TTCTGTCTCTGCGGTAAGGCTTGAGTTTCATCAG	64.41764706	21720	523	563	40	TTTTAGGCTCTGTTGGTGGGAATGTTTTGTATGCGTCAATA	64.5	18	0	228	228	19
16086	472	505	33	TCTGTCTCTGCGGTAAGGCTTGAGTTTCATCAGC	65.62352941	21720	523	563	40	TTTTAGGCTCTGTTGGTGGGAATGTTTTGTATGCGTCAATA	64.5	18	0	228	228	18
16082	468	501	33	TTCTTCTGTCTCTGCGGTAAGGCTTGAGTTTCAT	63.21176471	21719	522	562	40	TTTTTAGGCTCTGTTGGTGGGAATGTTTTGTATGCGTCAAT	64.5	18	0	229	229	21
16085	471	504	33	TTCTGTCTCTGCGGTAAGGCTTGAGTTTCATCAG	64.41764706	21719	522	562	40	TTTTTAGGCTCTGTTGGTGGGAATGTTTTGTATGCGTCAAT	64.5	18	0	229	229	18
16086	472	505	33	TCTGTCTCTGCGGTAAGGCTTGAGTTTCATCAGC	65.62352941	21719	522	562	40	TTTTTAGGCTCTGTTGGTGGGAATGTTTTGTATGCGTCAAT	64.5	18	0	229	229	17
16082	468	501	33	TTCTTCTGTCTCTGCGGTAAGGCTTGAGTTTCAT	63.21176471	21704	507	547	40	TTCTTCTTTTTGTCCTTTTTAGGCTCTGTTGGTGGGAATGT	64.5	18	0	230	230	6
16084	470	503	33	CTTCTGTCTCTGCGGTAAGGCTTGAGTTTCATCA	64.41764706	21718	521	561	40	CTTTTTAGGCTCTGTTGGTGGGAATGTTTTGTATGCGTCAA	65.5	18	0	230	230	18
16085	471	504	33	TTCTGTCTCTGCGGTAAGGCTTGAGTTTCATCAG	64.41764706	21718	521	561	40	CTTTTTAGGCTCTGTTGGTGGGAATGTTTTGTATGCGTCAA	65.5	18	0	230	230	17
16081	467	500	33	TTTCTTCTGTCTCTGCGGTAAGGCTTGAGTTTCA	63.21176471	21718	521	561	40	CTTTTTAGGCTCTGTTGGTGGGAATGTTTTGTATGCGTCAA	65.5	18	1	230	231	21
16080	466	499	33	GTTTCTTCTGTCTCTGCGGTAAGGCTTGAGTTTC	64.41764706	21718	521	561	40	CTTTTTAGGCTCTGTTGGTGGGAATGTTTTGTATGCGTCAA	65.5	18	3	230	233	22
16083	469	502	33	TCTTCTGTCTCTGCGGTAAGGCTTGAGTTTCATC	64.41764706	21717	520	560	40	CCTTTTTAGGCTCTGTTGGTGGGAATGTTTTGTATGCGTCA	66.5	18	0	233	233	18
16084	470	503	33	CTTCTGTCTCTGCGGTAAGGCTTGAGTTTCATCA	64.41764706	21717	520	560	40	CCTTTTTAGGCTCTGTTGGTGGGAATGTTTTGTATGCGTCA	66.5	18	0	233	233	17
16082	468	501	33	TTCTTCTGTCTCTGCGGTAAGGCTTGAGTTTCAT	63.21176471	21713	516	556	40	TTGTCCTTTTTAGGCTCTGTTGGTGGGAATGTTTTGTATGC	65.5	18	0	235	235	15
16084	470	503	33	CTTCTGTCTCTGCGGTAAGGCTTGAGTTTCATCA	64.41764706	21713	516	556	40	TTGTCCTTTTTAGGCTCTGTTGGTGGGAATGTTTTGTATGC	65.5	18	0	235	235	13
16080	466	499	33	GTTTCTTCTGTCTCTGCGGTAAGGCTTGAGTTTC	64.41764706	21717	520	560	40	CCTTTTTAGGCTCTGTTGGTGGGAATGTTTTGTATGCGTCA	66.5	18	3	233	236	21
16081	467	500	33	TTTCTTCTGTCTCTGCGGTAAGGCTTGAGTTTCA	63.21176471	21711	514	554	40	TTTTGTCCTTTTTAGGCTCTGTTGGTGGGAATGTTTTGTAT	63.5	18	1	238	239	14
16077	463	496	33	GCTGTTTCTTCTGTCTCTGCGGTAAGGCTTGAGT	65.62352941	21718	521	561	40	CTTTTTAGGCTCTGTTGGTGGGAATGTTTTGTATGCGTCAA	65.5	18	12	230	242	25
16078	464	497	33	CTGTTTCTTCTGTCTCTGCGGTAAGGCTTGAGTT	64.41764706	21717	520	560	40	CCTTTTTAGGCTCTGTTGGTGGGAATGTTTTGTATGCGTCA	66.5	18	10	233	243	23
16080	466	499	33	GTTTCTTCTGTCTCTGCGGTAAGGCTTGAGTTTC	64.41764706	21706	509	549	40	CTTCTTTTTGTCCTTTTTAGGCTCTGTTGGTGGGAATGTTT	64.5	18	3	274	277	10
17459	2801	2835	34	GCAAAACCTGAGTCACCTGCTACACGCTGCGAAGC	69.11714286	372	2849	2874	25	TAAGAAAGCGTTCGTGATGTAGCAAC	56.38461538	18	4	0	4	14
18114	22151	22185	34	CACTGTAACACTATCAACGATGTAAGAAGACTGGT	62.08857143	1411	22210	22235	25	ACTGTAGTGACAAGTCTCTCGCAACT	57.96153846	18	0	7	7	25
18113	22150	22184	34	TCACTGTAACACTATCAACGATGTAAGAAGACTGG	62.08857143	1410	22209	22234	25	AACTGTAGTGACAAGTCTCTCGCAAC	57.96153846	18	0	8	8	25
17921	18177	18211	34	CTAAACTCCTGTGTAGAAACTAAGTAATCATAAAC	58.57428571	1183	18221	18246	25	CAGTCTAAAGTAGCGGTTGAGTAAAC	56.38461538	18	10	0	10	10
18112	22149	22183	34	TTCACTGTAACACTATCAACGATGTAAGAAGACTG	60.91714286	1409	22208	22233	25	AAACTGTAGTGACAAGTCTCTCGCAA	56.38461538	18	0	10	10	25
18114	22151	22185	34	CACTGTAACACTATCAACGATGTAAGAAGACTGGT	62.08857143	1409	22208	22233	25	AAACTGTAGTGACAAGTCTCTCGCAA	56.38461538	18	0	10	10	23
17486	2877	2911	34	TGATTTCTTTAGGCAGGTCCTTGATGTCACAGCGT	64.43142857	414	2922	2947	25	GTCCAGCAATACGAAGATGTCCACGA	59.53846154	18	11	1	12	11
17487	2878	2912	34	GATTTCTTTAGGCAGGTCCTTGATGTCACAGCGTC	65.60285714	412	2920	2945	25	GTGTCCAGCAATACGAAGATGTCCAC	59.53846154	18	11	1	12	8
17487	2878	2912	34	GATTTCTTTAGGCAGGTCCTTGATGTCACAGCGTC	65.60285714	413	2921	2946	25	TGTCCAGCAATACGAAGATGTCCACG	59.53846154	18	11	1	12	9
17487	2878	2912	34	GATTTCTTTAGGCAGGTCCTTGATGTCACAGCGTC	65.60285714	415	2923	2948	25	TCCAGCAATACGAAGATGTCCACGAA	57.96153846	18	11	1	12	11
17488	2879	2913	34	ATTTCTTTAGGCAGGTCCTTGATGTCACAGCGTCC	65.60285714	414	2922	2947	25	GTCCAGCAATACGAAGATGTCCACGA	59.53846154	18	11	1	12	9
17463	2844	2878	34	TGTAATAAGAAAGCGTTCGTGATGTAGCAACAGTG	62.08857143	405	2890	2915	25	CAGGTCCTTGATGTCACAGCGTCCTA	61.11538462	18	2	11	13	12
17489	2880	2914	34	TTTCTTTAGGCAGGTCCTTGATGTCACAGCGTCCT	65.60285714	416	2924	2949	25	CCAGCAATACGAAGATGTCCACGAAG	59.53846154	18	11	2	13	10
17462	2843	2877	34	TTGTAATAAGAAAGCGTTCGTGATGTAGCAACAGT	60.91714286	404	2889	2914	25	GCAGGTCCTTGATGTCACAGCGTCCT	62.69230769	18	1	13	14	12
17464	2845	2879	34	GTAATAAGAAAGCGTTCGTGATGTAGCAACAGTGA	62.08857143	405	2890	2915	25	CAGGTCCTTGATGTCACAGCGTCCTA	61.11538462	18	3	11	14	11
17488	2879	2913	34	ATTTCTTTAGGCAGGTCCTTGATGTCACAGCGTCC	65.60285714	410	2918	2943	25	TGGTGTCCAGCAATACGAAGATGTCC	59.53846154	18	11	3	14	5
17489	2880	2914	34	TTTCTTTAGGCAGGTCCTTGATGTCACAGCGTCCT	65.60285714	418	2926	2951	25	AGCAATACGAAGATGTCCACGAAGGA	57.96153846	18	11	3	14	12
18008	19511	19545	34	TGAAAAAGTCTGTCCTGGTTGAATGCGAACAAACT	62.08857143	1226	19549	19574	25	ACTTAGGTGTCTTAGGATTGGCTGTA	56.38461538	18	3	11	14	4
17463	2844	2878	34	TGTAATAAGAAAGCGTTCGTGATGTAGCAACAGTG	62.08857143	404	2889	2914	25	GCAGGTCCTTGATGTCACAGCGTCCT	62.69230769	18	2	13	15	11
17464	2845	2879	34	GTAATAAGAAAGCGTTCGTGATGTAGCAACAGTGA	62.08857143	402	2887	2912	25	AGGCAGGTCCTTGATGTCACAGCGTC	62.69230769	18	3	12	15	8
17486	2877	2911	34	TGATTTCTTTAGGCAGGTCCTTGATGTCACAGCGT	64.43142857	409	2917	2942	25	ATGGTGTCCAGCAATACGAAGATGTC	57.96153846	18	11	4	15	6
17488	2879	2913	34	ATTTCTTTAGGCAGGTCCTTGATGTCACAGCGTCC	65.60285714	409	2917	2942	25	ATGGTGTCCAGCAATACGAAGATGTC	57.96153846	18	11	4	15	4
18007	19510	19544	34	CTGAAAAAGTCTGTCCTGGTTGAATGCGAACAAAC	63.26	1225	19548	19573	25	TACTTAGGTGTCTTAGGATTGGCTGT	56.38461538	18	4	11	15	4
18007	19510	19544	34	CTGAAAAAGTCTGTCCTGGTTGAATGCGAACAAAC	63.26	1226	19549	19574	25	ACTTAGGTGTCTTAGGATTGGCTGTA	56.38461538	18	4	11	15	5
17464	2845	2879	34	GTAATAAGAAAGCGTTCGTGATGTAGCAACAGTGA	62.08857143	401	2886	2911	25	TAGGCAGGTCCTTGATGTCACAGCGT	61.11538462	18	3	13	16	7
17464	2845	2879	34	GTAATAAGAAAGCGTTCGTGATGTAGCAACAGTGA	62.08857143	404	2889	2914	25	GCAGGTCCTTGATGTCACAGCGTCCT	62.69230769	18	3	13	16	10
17465	2846	2880	34	TAATAAGAAAGCGTTCGTGATGTAGCAACAGTGAT	60.91714286	403	2888	2913	25	GGCAGGTCCTTGATGTCACAGCGTCC	64.26923077	18	3	13	16	8
17465	2846	2880	34	TAATAAGAAAGCGTTCGTGATGTAGCAACAGTGAT	60.91714286	404	2889	2914	25	GCAGGTCCTTGATGTCACAGCGTCCT	62.69230769	18	3	13	16	9
17466	2847	2881	34	AATAAGAAAGCGTTCGTGATGTAGCAACAGTGATT	60.91714286	402	2887	2912	25	AGGCAGGTCCTTGATGTCACAGCGTC	62.69230769	18	4	12	16	6
17467	2848	2882	34	ATAAGAAAGCGTTCGTGATGTAGCAACAGTGATTT	60.91714286	402	2887	2912	25	AGGCAGGTCCTTGATGTCACAGCGTC	62.69230769	18	4	12	16	5
18257	26898	26932	34	AACTCACCAGACTCATCAAATAAGTAGTATGTAGC	60.91714286	1573	26947	26972	25	CTAAATCAATGCCCAGTGGTGTAAGT	56.38461538	18	9	7	16	15
18260	26901	26935	34	TCACCAGACTCATCAAATAAGTAGTATGTAGCCAT	60.91714286	1570	26943	26968	25	TCATCTAAATCAATGCCCAGTGGTGT	56.38461538	18	7	9	16	8
17465	2846	2880	34	TAATAAGAAAGCGTTCGTGATGTAGCAACAGTGAT	60.91714286	399	2884	2909	25	TTTAGGCAGGTCCTTGATGTCACAGC	59.53846154	18	3	14	17	4
17466	2847	2881	34	AATAAGAAAGCGTTCGTGATGTAGCAACAGTGATT	60.91714286	403	2888	2913	25	GGCAGGTCCTTGATGTCACAGCGTCC	64.26923077	18	4	13	17	7
17466	2847	2881	34	AATAAGAAAGCGTTCGTGATGTAGCAACAGTGATT	60.91714286	404	2889	2914	25	GCAGGTCCTTGATGTCACAGCGTCCT	62.69230769	18	4	13	17	8
17467	2848	2882	34	ATAAGAAAGCGTTCGTGATGTAGCAACAGTGATTT	60.91714286	401	2886	2911	25	TAGGCAGGTCCTTGATGTCACAGCGT	61.11538462	18	4	13	17	4
18006	19509	19543	34	ACTGAAAAAGTCTGTCCTGGTTGAATGCGAACAAA	62.08857143	1225	19548	19573	25	TACTTAGGTGTCTTAGGATTGGCTGT	56.38461538	18	6	11	17	5
18006	19509	19543	34	ACTGAAAAAGTCTGTCCTGGTTGAATGCGAACAAA	62.08857143	1226	19549	19574	25	ACTTAGGTGTCTTAGGATTGGCTGTA	56.38461538	18	6	11	17	6
18186	25701	25735	34	AGCATTTCAGTAGTGCCACCAGCCTTTTTAGTAGG	64.43142857	1507	25753	25778	25	AAACACCCTCTTGAACAACATCACCC	57.96153846	18	9	8	17	18
18187	25702	25736	34	GCATTTCAGTAGTGCCACCAGCCTTTTTAGTAGGT	64.43142857	1508	25754	25779	25	AACACCCTCTTGAACAACATCACCCA	57.96153846	18	9	8	17	18
18257	26898	26932	34	AACTCACCAGACTCATCAAATAAGTAGTATGTAGC	60.91714286	1572	26946	26971	25	TCTAAATCAATGCCCAGTGGTGTAAG	56.38461538	18	9	8	17	14
18259	26900	26934	34	CTCACCAGACTCATCAAATAAGTAGTATGTAGCCA	62.08857143	1569	26942	26967	25	CTCATCTAAATCAATGCCCAGTGGTG	57.96153846	18	7	10	17	8
17466	2847	2881	34	AATAAGAAAGCGTTCGTGATGTAGCAACAGTGATT	60.91714286	399	2884	2909	25	TTTAGGCAGGTCCTTGATGTCACAGC	59.53846154	18	4	14	18	3
17466	2847	2881	34	AATAAGAAAGCGTTCGTGATGTAGCAACAGTGATT	60.91714286	400	2885	2910	25	TTAGGCAGGTCCTTGATGTCACAGCG	61.11538462	18	4	14	18	4
17467	2848	2882	34	ATAAGAAAGCGTTCGTGATGTAGCAACAGTGATTT	60.91714286	400	2885	2910	25	TTAGGCAGGTCCTTGATGTCACAGCG	61.11538462	18	4	14	18	3
17486	2877	2911	34	TGATTTCTTTAGGCAGGTCCTTGATGTCACAGCGT	64.43142857	406	2914	2939	25	TAGATGGTGTCCAGCAATACGAAGAT	56.38461538	18	11	7	18	3
17486	2877	2911	34	TGATTTCTTTAGGCAGGTCCTTGATGTCACAGCGT	64.43142857	407	2915	2940	25	AGATGGTGTCCAGCAATACGAAGATG	57.96153846	18	11	7	18	4
17487	2878	2912	34	GATTTCTTTAGGCAGGTCCTTGATGTCACAGCGTC	65.60285714	406	2914	2939	25	TAGATGGTGTCCAGCAATACGAAGAT	56.38461538	18	11	7	18	2
17487	2878	2912	34	GATTTCTTTAGGCAGGTCCTTGATGTCACAGCGTC	65.60285714	407	2915	2940	25	AGATGGTGTCCAGCAATACGAAGATG	57.96153846	18	11	7	18	3
17488	2879	2913	34	ATTTCTTTAGGCAGGTCCTTGATGTCACAGCGTCC	65.60285714	406	2914	2939	25	TAGATGGTGTCCAGCAATACGAAGAT	56.38461538	18	11	7	18	1
17488	2879	2913	34	ATTTCTTTAGGCAGGTCCTTGATGTCACAGCGTCC	65.60285714	407	2915	2940	25	AGATGGTGTCCAGCAATACGAAGATG	57.96153846	18	11	7	18	2
17489	2880	2914	34	TTTCTTTAGGCAGGTCCTTGATGTCACAGCGTCCT	65.60285714	407	2915	2940	25	AGATGGTGTCCAGCAATACGAAGATG	57.96153846	18	11	7	18	1
17876	15748	15782	34	GAATAATAAGAATCTACAACAGGAACTCCACTACC	60.91714286	1059	15784	15809	25	GGCGTGGTTTGTATGAAATCACCGAA	57.96153846	18	14	4	18	2
18005	19508	19542	34	CACTGAAAAAGTCTGTCCTGGTTGAATGCGAACAA	63.26	1225	19548	19573	25	TACTTAGGTGTCTTAGGATTGGCTGT	56.38461538	18	7	11	18	6
17874	15746	15780	34	ATGAATAATAAGAATCTACAACAGGAACTCCACTA	58.57428571	1057	15782	15807	25	CTGGCGTGGTTTGTATGAAATCACCG	59.53846154	18	15	4	19	2
17874	15746	15780	34	ATGAATAATAAGAATCTACAACAGGAACTCCACTA	58.57428571	1058	15783	15808	25	TGGCGTGGTTTGTATGAAATCACCGA	57.96153846	18	15	4	19	3
17875	15747	15781	34	TGAATAATAAGAATCTACAACAGGAACTCCACTAC	59.74571429	1058	15783	15808	25	TGGCGTGGTTTGTATGAAATCACCGA	57.96153846	18	15	4	19	2
17875	15747	15781	34	TGAATAATAAGAATCTACAACAGGAACTCCACTAC	59.74571429	1059	15784	15809	25	GGCGTGGTTTGTATGAAATCACCGAA	57.96153846	18	15	4	19	3
17876	15748	15782	34	GAATAATAAGAATCTACAACAGGAACTCCACTACC	60.91714286	1060	15785	15810	25	GCGTGGTTTGTATGAAATCACCGAAA	56.38461538	18	14	5	19	3
18002	19505	19539	34	TAACACTGAAAAAGTCTGTCCTGGTTGAATGCGAA	62.08857143	1225	19548	19573	25	TACTTAGGTGTCTTAGGATTGGCTGT	56.38461538	18	8	11	19	9
18002	19505	19539	34	TAACACTGAAAAAGTCTGTCCTGGTTGAATGCGAA	62.08857143	1226	19549	19574	25	ACTTAGGTGTCTTAGGATTGGCTGTA	56.38461538	18	8	11	19	10
18003	19506	19540	34	AACACTGAAAAAGTCTGTCCTGGTTGAATGCGAAC	63.26	1226	19549	19574	25	ACTTAGGTGTCTTAGGATTGGCTGTA	56.38461538	18	8	11	19	9
18256	26897	26931	34	AAACTCACCAGACTCATCAAATAAGTAGTATGTAG	59.74571429	1570	26943	26968	25	TCATCTAAATCAATGCCCAGTGGTGT	56.38461538	18	10	9	19	12
18258	26899	26933	34	ACTCACCAGACTCATCAAATAAGTAGTATGTAGCC	62.08857143	1571	26944	26969	25	CATCTAAATCAATGCCCAGTGGTGTA	56.38461538	18	9	10	19	11
17478	2864	2898	34	GATGTAGCAACAGTGATTTCTTTAGGCAGGTCCTT	63.26	413	2921	2946	25	TGTCCAGCAATACGAAGATGTCCACG	59.53846154	18	19	1	20	23
17478	2864	2898	34	GATGTAGCAACAGTGATTTCTTTAGGCAGGTCCTT	63.26	414	2922	2947	25	GTCCAGCAATACGAAGATGTCCACGA	59.53846154	18	19	1	20	24
17478	2864	2898	34	GATGTAGCAACAGTGATTTCTTTAGGCAGGTCCTT	63.26	415	2923	2948	25	TCCAGCAATACGAAGATGTCCACGAA	57.96153846	18	19	1	20	25
17479	2865	2899	34	ATGTAGCAACAGTGATTTCTTTAGGCAGGTCCTTG	63.26	413	2921	2946	25	TGTCCAGCAATACGAAGATGTCCACG	59.53846154	18	19	1	20	22
17479	2865	2899	34	ATGTAGCAACAGTGATTTCTTTAGGCAGGTCCTTG	63.26	414	2922	2947	25	GTCCAGCAATACGAAGATGTCCACGA	59.53846154	18	19	1	20	23
17479	2865	2899	34	ATGTAGCAACAGTGATTTCTTTAGGCAGGTCCTTG	63.26	415	2923	2948	25	TCCAGCAATACGAAGATGTCCACGAA	57.96153846	18	19	1	20	24
17480	2866	2900	34	TGTAGCAACAGTGATTTCTTTAGGCAGGTCCTTGA	63.26	413	2921	2946	25	TGTCCAGCAATACGAAGATGTCCACG	59.53846154	18	19	1	20	21
17480	2866	2900	34	TGTAGCAACAGTGATTTCTTTAGGCAGGTCCTTGA	63.26	414	2922	2947	25	GTCCAGCAATACGAAGATGTCCACGA	59.53846154	18	19	1	20	22
17874	15746	15780	34	ATGAATAATAAGAATCTACAACAGGAACTCCACTA	58.57428571	1060	15785	15810	25	GCGTGGTTTGTATGAAATCACCGAAA	56.38461538	18	15	5	20	5
18136	23473	23507	34	TAGGATTTTCCACTACTTCTTCAGAGACTGGTTTT	60.91714286	1431	23512	23537	25	CTTCGCAGGCAAGATTATCCATTCCC	59.53846154	18	16	4	20	5
18256	26897	26931	34	AAACTCACCAGACTCATCAAATAAGTAGTATGTAG	59.74571429	1571	26944	26969	25	CATCTAAATCAATGCCCAGTGGTGTA	56.38461538	18	10	10	20	13
17873	15745	15779	34	AATGAATAATAAGAATCTACAACAGGAACTCCACT	58.57428571	1057	15782	15807	25	CTGGCGTGGTTTGTATGAAATCACCG	59.53846154	18	17	4	21	3
17462	2843	2877	34	TTGTAATAAGAAAGCGTTCGTGATGTAGCAACAGT	60.91714286	394	2879	2904	25	ATTTCTTTAGGCAGGTCCTTGATGTC	56.38461538	18	1	21	22	2
17469	2855	2889	34	AGCGTTCGTGATGTAGCAACAGTGATTTCTTTAGG	63.26	405	2890	2915	25	CAGGTCCTTGATGTCACAGCGTCCTA	61.11538462	18	11	11	22	1
17477	2863	2897	34	TGATGTAGCAACAGTGATTTCTTTAGGCAGGTCCT	63.26	412	2920	2945	25	GTGTCCAGCAATACGAAGATGTCCAC	59.53846154	18	21	1	22	23
17477	2863	2897	34	TGATGTAGCAACAGTGATTTCTTTAGGCAGGTCCT	63.26	413	2921	2946	25	TGTCCAGCAATACGAAGATGTCCACG	59.53846154	18	21	1	22	24
17477	2863	2897	34	TGATGTAGCAACAGTGATTTCTTTAGGCAGGTCCT	63.26	414	2922	2947	25	GTCCAGCAATACGAAGATGTCCACGA	59.53846154	18	21	1	22	25
17484	2870	2904	34	GCAACAGTGATTTCTTTAGGCAGGTCCTTGATGTC	64.43142857	411	2919	2944	25	GGTGTCCAGCAATACGAAGATGTCCA	59.53846154	18	21	1	22	15
17484	2870	2904	34	GCAACAGTGATTTCTTTAGGCAGGTCCTTGATGTC	64.43142857	413	2921	2946	25	TGTCCAGCAATACGAAGATGTCCACG	59.53846154	18	21	1	22	17
17484	2870	2904	34	GCAACAGTGATTTCTTTAGGCAGGTCCTTGATGTC	64.43142857	415	2923	2948	25	TCCAGCAATACGAAGATGTCCACGAA	57.96153846	18	21	1	22	19
17485	2871	2905	34	CAACAGTGATTTCTTTAGGCAGGTCCTTGATGTCA	63.26	413	2921	2946	25	TGTCCAGCAATACGAAGATGTCCACG	59.53846154	18	21	1	22	16
17485	2871	2905	34	CAACAGTGATTTCTTTAGGCAGGTCCTTGATGTCA	63.26	414	2922	2947	25	GTCCAGCAATACGAAGATGTCCACGA	59.53846154	18	21	1	22	17
18137	23474	23508	34	AGGATTTTCCACTACTTCTTCAGAGACTGGTTTTA	60.91714286	1431	23512	23537	25	CTTCGCAGGCAAGATTATCCATTCCC	59.53846154	18	18	4	22	4
17460	2841	2875	34	ATTTGTAATAAGAAAGCGTTCGTGATGTAGCAACA	59.74571429	398	2883	2908	25	CTTTAGGCAGGTCCTTGATGTCACAG	59.53846154	18	2	21	23	8
17475	2861	2895	34	CGTGATGTAGCAACAGTGATTTCTTTAGGCAGGTC	64.43142857	411	2919	2944	25	GGTGTCCAGCAATACGAAGATGTCCA	59.53846154	18	22	1	23	24
17475	2861	2895	34	CGTGATGTAGCAACAGTGATTTCTTTAGGCAGGTC	64.43142857	412	2920	2945	25	GTGTCCAGCAATACGAAGATGTCCAC	59.53846154	18	22	1	23	25
17476	2862	2896	34	GTGATGTAGCAACAGTGATTTCTTTAGGCAGGTCC	64.43142857	413	2921	2946	25	TGTCCAGCAATACGAAGATGTCCACG	59.53846154	18	22	1	23	25
17478	2864	2898	34	GATGTAGCAACAGTGATTTCTTTAGGCAGGTCCTT	63.26	409	2917	2942	25	ATGGTGTCCAGCAATACGAAGATGTC	57.96153846	18	19	4	23	19
17872	15744	15778	34	CAATGAATAATAAGAATCTACAACAGGAACTCCAC	59.74571429	1059	15784	15809	25	GGCGTGGTTTGTATGAAATCACCGAA	57.96153846	18	19	4	23	6
18137	23474	23508	34	AGGATTTTCCACTACTTCTTCAGAGACTGGTTTTA	60.91714286	1432	23513	23538	25	TTCGCAGGCAAGATTATCCATTCCCT	57.96153846	18	18	5	23	5
17465	2846	2880	34	TAATAAGAAAGCGTTCGTGATGTAGCAACAGTGAT	60.91714286	398	2883	2908	25	CTTTAGGCAGGTCCTTGATGTCACAG	59.53846154	18	3	21	24	3
17483	2869	2903	34	AGCAACAGTGATTTCTTTAGGCAGGTCCTTGATGT	63.26	414	2922	2947	25	GTCCAGCAATACGAAGATGTCCACGA	59.53846154	18	23	1	24	19
17485	2871	2905	34	CAACAGTGATTTCTTTAGGCAGGTCCTTGATGTCA	63.26	410	2918	2943	25	TGGTGTCCAGCAATACGAAGATGTCC	59.53846154	18	21	3	24	13
17872	15744	15778	34	CAATGAATAATAAGAATCTACAACAGGAACTCCAC	59.74571429	1060	15785	15810	25	GCGTGGTTTGTATGAAATCACCGAAA	56.38461538	18	19	5	24	7
18255	26896	26930	34	TAAACTCACCAGACTCATCAAATAAGTAGTATGTA	58.57428571	1568	26941	26966	25	ACTCATCTAAATCAATGCCCAGTGGT	56.38461538	18	10	14	24	11
18256	26897	26931	34	AAACTCACCAGACTCATCAAATAAGTAGTATGTAG	59.74571429	1568	26941	26966	25	ACTCATCTAAATCAATGCCCAGTGGT	56.38461538	18	10	14	24	10
17463	2844	2878	34	TGTAATAAGAAAGCGTTCGTGATGTAGCAACAGTG	62.08857143	395	2880	2905	25	TTTCTTTAGGCAGGTCCTTGATGTCA	56.38461538	18	2	23	25	2
17466	2847	2881	34	AATAAGAAAGCGTTCGTGATGTAGCAACAGTGATT	60.91714286	398	2883	2908	25	CTTTAGGCAGGTCCTTGATGTCACAG	59.53846154	18	4	21	25	2
17481	2867	2901	34	GTAGCAACAGTGATTTCTTTAGGCAGGTCCTTGAT	63.26	414	2922	2947	25	GTCCAGCAATACGAAGATGTCCACGA	59.53846154	18	24	1	25	21
17481	2867	2901	34	GTAGCAACAGTGATTTCTTTAGGCAGGTCCTTGAT	63.26	415	2923	2948	25	TCCAGCAATACGAAGATGTCCACGAA	57.96153846	18	24	1	25	22
17482	2868	2902	34	TAGCAACAGTGATTTCTTTAGGCAGGTCCTTGATG	63.26	413	2921	2946	25	TGTCCAGCAATACGAAGATGTCCACG	59.53846154	18	24	1	25	19
17482	2868	2902	34	TAGCAACAGTGATTTCTTTAGGCAGGTCCTTGATG	63.26	415	2923	2948	25	TCCAGCAATACGAAGATGTCCACGAA	57.96153846	18	24	1	25	21
17484	2870	2904	34	GCAACAGTGATTTCTTTAGGCAGGTCCTTGATGTC	64.43142857	409	2917	2942	25	ATGGTGTCCAGCAATACGAAGATGTC	57.96153846	18	21	4	25	13
17476	2862	2896	34	GTGATGTAGCAACAGTGATTTCTTTAGGCAGGTCC	64.43142857	409	2917	2942	25	ATGGTGTCCAGCAATACGAAGATGTC	57.96153846	18	22	4	26	21
17483	2869	2903	34	AGCAACAGTGATTTCTTTAGGCAGGTCCTTGATGT	63.26	410	2918	2943	25	TGGTGTCCAGCAATACGAAGATGTCC	59.53846154	18	23	3	26	15
17484	2870	2904	34	GCAACAGTGATTTCTTTAGGCAGGTCCTTGATGTC	64.43142857	408	2916	2941	25	GATGGTGTCCAGCAATACGAAGATGT	57.96153846	18	21	5	26	12
17485	2871	2905	34	CAACAGTGATTTCTTTAGGCAGGTCCTTGATGTCA	63.26	408	2916	2941	25	GATGGTGTCCAGCAATACGAAGATGT	57.96153846	18	21	5	26	11
17869	15741	15775	34	TAACAATGAATAATAAGAATCTACAACAGGAACTC	57.40285714	1059	15784	15809	25	GGCGTGGTTTGTATGAAATCACCGAA	57.96153846	18	22	4	26	9
17870	15742	15776	34	AACAATGAATAATAAGAATCTACAACAGGAACTCC	58.57428571	1060	15785	15810	25	GCGTGGTTTGTATGAAATCACCGAAA	56.38461538	18	21	5	26	9
17921	18177	18211	34	CTAAACTCCTGTGTAGAAACTAAGTAATCATAAAC	58.57428571	1184	18229	18254	25	AGTAGCGGTTGAGTAAACAAAAGAGG	56.38461538	18	10	16	26	18
17922	18178	18212	34	TAAACTCCTGTGTAGAAACTAAGTAATCATAAACA	57.40285714	1184	18229	18254	25	AGTAGCGGTTGAGTAAACAAAAGAGG	56.38461538	18	10	16	26	17
18015	19862	19896	34	TGAGGTGATAGAGGTTTGTGGTGGTTGGTAAAGAA	63.26	1292	19921	19946	25	CATTGAGAGCCTTTGCGAGATGACAA	57.96153846	18	21	5	26	25
18016	19863	19897	34	GAGGTGATAGAGGTTTGTGGTGGTTGGTAAAGAAC	64.43142857	1293	19922	19947	25	ATTGAGAGCCTTTGCGAGATGACAAC	57.96153846	18	22	4	26	25
18017	19864	19898	34	AGGTGATAGAGGTTTGTGGTGGTTGGTAAAGAACA	63.26	1293	19922	19947	25	ATTGAGAGCCTTTGCGAGATGACAAC	57.96153846	18	22	4	26	24
18257	26898	26932	34	AACTCACCAGACTCATCAAATAAGTAGTATGTAGC	60.91714286	1564	26935	26960	25	TACTCCACTCATCTAAATCAATGCCC	56.38461538	18	9	17	26	3
17372	945	979	34	TGGTTCAATCTGTCAAGCAGCAGCAAAGCAAGAGC	65.60285714	139	981	1006	25	GCATCACCGCCATTGCCAGCCATTCT	62.69230769	18	18	9	27	2
17372	945	979	34	TGGTTCAATCTGTCAAGCAGCAGCAAAGCAAGAGC	65.60285714	140	982	1007	25	CATCACCGCCATTGCCAGCCATTCTA	61.11538462	18	18	9	27	3
17392	1085	1119	34	GGCTTGACTGCCGCCTCTGCTCCCTTCTGCGTAGA	71.46	185	1140	1165	25	CCTTGAGGAAGTTGTAGCACGATTGC	59.53846154	18	19	8	27	21
17464	2845	2879	34	GTAATAAGAAAGCGTTCGTGATGTAGCAACAGTGA	62.08857143	396	2881	2906	25	TTCTTTAGGCAGGTCCTTGATGTCAC	57.96153846	18	3	24	27	2
17475	2861	2895	34	CGTGATGTAGCAACAGTGATTTCTTTAGGCAGGTC	64.43142857	408	2916	2941	25	GATGGTGTCCAGCAATACGAAGATGT	57.96153846	18	22	5	27	21
17483	2869	2903	34	AGCAACAGTGATTTCTTTAGGCAGGTCCTTGATGT	63.26	409	2917	2942	25	ATGGTGTCCAGCAATACGAAGATGTC	57.96153846	18	23	4	27	14
17871	15743	15777	34	ACAATGAATAATAAGAATCTACAACAGGAACTCCA	58.57428571	1060	15785	15810	25	GCGTGGTTTGTATGAAATCACCGAAA	56.38461538	18	22	5	27	8
17925	18190	18224	34	TAGAAACTAAGTAATCATAAACACCAAGAGTCAGT	58.57428571	1184	18229	18254	25	AGTAGCGGTTGAGTAAACAAAAGAGG	56.38461538	18	11	16	27	5
18255	26896	26930	34	TAAACTCACCAGACTCATCAAATAAGTAGTATGTA	58.57428571	1564	26935	26960	25	TACTCCACTCATCTAAATCAATGCCC	56.38461538	18	10	17	27	5
17464	2845	2879	34	GTAATAAGAAAGCGTTCGTGATGTAGCAACAGTGA	62.08857143	397	2882	2907	25	TCTTTAGGCAGGTCCTTGATGTCACA	57.96153846	18	3	25	28	3
17465	2846	2880	34	TAATAAGAAAGCGTTCGTGATGTAGCAACAGTGAT	60.91714286	397	2882	2907	25	TCTTTAGGCAGGTCCTTGATGTCACA	57.96153846	18	3	25	28	2
17477	2863	2897	34	TGATGTAGCAACAGTGATTTCTTTAGGCAGGTCCT	63.26	407	2915	2940	25	AGATGGTGTCCAGCAATACGAAGATG	57.96153846	18	21	7	28	18
17481	2867	2901	34	GTAGCAACAGTGATTTCTTTAGGCAGGTCCTTGAT	63.26	409	2917	2942	25	ATGGTGTCCAGCAATACGAAGATGTC	57.96153846	18	24	4	28	16
17484	2870	2904	34	GCAACAGTGATTTCTTTAGGCAGGTCCTTGATGTC	64.43142857	406	2914	2939	25	TAGATGGTGTCCAGCAATACGAAGAT	56.38461538	18	21	7	28	10
17921	18177	18211	34	CTAAACTCCTGTGTAGAAACTAAGTAATCATAAAC	58.57428571	1185	18230	18255	25	GTAGCGGTTGAGTAAACAAAAGAGGC	57.96153846	18	10	18	28	19
17922	18178	18212	34	TAAACTCCTGTGTAGAAACTAAGTAATCATAAACA	57.40285714	1185	18230	18255	25	GTAGCGGTTGAGTAAACAAAAGAGGC	57.96153846	18	10	18	28	18
18014	19861	19895	34	CTGAGGTGATAGAGGTTTGTGGTGGTTGGTAAAGA	64.43142857	1291	19917	19942	25	AAGTCATTGAGAGCCTTTGCGAGATG	57.96153846	18	20	8	28	22
18018	19865	19899	34	GGTGATAGAGGTTTGTGGTGGTTGGTAAAGAACAT	63.26	1293	19922	19947	25	ATTGAGAGCCTTTGCGAGATGACAAC	57.96153846	18	24	4	28	23
17373	946	980	34	GGTTCAATCTGTCAAGCAGCAGCAAAGCAAGAGCA	65.60285714	140	982	1007	25	CATCACCGCCATTGCCAGCCATTCTA	61.11538462	18	20	9	29	2
17476	2862	2896	34	GTGATGTAGCAACAGTGATTTCTTTAGGCAGGTCC	64.43142857	406	2914	2939	25	TAGATGGTGTCCAGCAATACGAAGAT	56.38461538	18	22	7	29	18
17874	15746	15780	34	ATGAATAATAAGAATCTACAACAGGAACTCCACTA	58.57428571	1061	15803	15828	25	CACCGAAATCATACCAGTTACCATTG	56.38461538	18	15	14	29	23
17876	15748	15782	34	GAATAATAAGAATCTACAACAGGAACTCCACTACC	60.91714286	1062	15805	15830	25	CCGAAATCATACCAGTTACCATTGAG	56.38461538	18	14	15	29	23
18023	19871	19905	34	AGAGGTTTGTGGTGGTTGGTAAAGAACATCAGAAC	63.26	1291	19917	19942	25	AAGTCATTGAGAGCCTTTGCGAGATG	57.96153846	18	21	8	29	12
17874	15746	15780	34	ATGAATAATAAGAATCTACAACAGGAACTCCACTA	58.57428571	1062	15805	15830	25	CCGAAATCATACCAGTTACCATTGAG	56.38461538	18	15	15	30	25
17875	15747	15781	34	TGAATAATAAGAATCTACAACAGGAACTCCACTAC	59.74571429	1062	15805	15830	25	CCGAAATCATACCAGTTACCATTGAG	56.38461538	18	15	15	30	24
18014	19861	19895	34	CTGAGGTGATAGAGGTTTGTGGTGGTTGGTAAAGA	64.43142857	1289	19915	19940	25	TGAAGTCATTGAGAGCCTTTGCGAGA	57.96153846	18	20	10	30	20
18016	19863	19897	34	GAGGTGATAGAGGTTTGTGGTGGTTGGTAAAGAAC	64.43142857	1291	19917	19942	25	AAGTCATTGAGAGCCTTTGCGAGATG	57.96153846	18	22	8	30	20
18020	19868	19902	34	GATAGAGGTTTGTGGTGGTTGGTAAAGAACATCAG	63.26	1291	19917	19942	25	AAGTCATTGAGAGCCTTTGCGAGATG	57.96153846	18	23	8	31	15
18022	19870	19904	34	TAGAGGTTTGTGGTGGTTGGTAAAGAACATCAGAA	62.08857143	1290	19916	19941	25	GAAGTCATTGAGAGCCTTTGCGAGAT	57.96153846	18	21	10	31	12
18023	19871	19905	34	AGAGGTTTGTGGTGGTTGGTAAAGAACATCAGAAC	63.26	1290	19916	19941	25	GAAGTCATTGAGAGCCTTTGCGAGAT	57.96153846	18	21	10	31	11
17557	4212	4246	34	GCCAGCAGCAACGAGCAAAAGGTGTGAGTAAACTG	66.77428571	497	4269	4294	25	GCAAACAAAGTGAACACCCTTGGAGA	57.96153846	18	1	31	32	23
18017	19864	19898	34	AGGTGATAGAGGTTTGTGGTGGTTGGTAAAGAACA	63.26	1289	19915	19940	25	TGAAGTCATTGAGAGCCTTTGCGAGA	57.96153846	18	22	10	32	17
18018	19865	19899	34	GGTGATAGAGGTTTGTGGTGGTTGGTAAAGAACAT	63.26	1291	19917	19942	25	AAGTCATTGAGAGCCTTTGCGAGATG	57.96153846	18	24	8	32	18
18021	19869	19903	34	ATAGAGGTTTGTGGTGGTTGGTAAAGAACATCAGA	62.08857143	1289	19915	19940	25	TGAAGTCATTGAGAGCCTTTGCGAGA	57.96153846	18	22	10	32	12
17390	1010	1044	34	AGGAGAAGTTCCCCTACTGCTGCCTGGAGTTGAAT	66.77428571	153	1066	1091	25	GTGATGAGGAACGAGAAGAGGCTTGA	59.53846154	18	22	12	34	22
18018	19865	19899	34	GGTGATAGAGGTTTGTGGTGGTTGGTAAAGAACAT	63.26	1289	19915	19940	25	TGAAGTCATTGAGAGCCTTTGCGAGA	57.96153846	18	24	10	34	16
18018	19865	19899	34	GGTGATAGAGGTTTGTGGTGGTTGGTAAAGAACAT	63.26	1290	19916	19941	25	GAAGTCATTGAGAGCCTTTGCGAGAT	57.96153846	18	24	10	34	17
17912	17812	17846	34	CTTGTAAGGTTGCCCTGTTGTCCAGCATTTCTTCA	64.43142857	1147	17851	17876	25	GCTTGTTTATGTCTACAGCACCCTGC	59.53846154	18	13	22	35	5
17914	17814	17848	34	TGTAAGGTTGCCCTGTTGTCCAGCATTTCTTCACA	64.43142857	1147	17851	17876	25	GCTTGTTTATGTCTACAGCACCCTGC	59.53846154	18	14	22	36	3
17390	1010	1044	34	AGGAGAAGTTCCCCTACTGCTGCCTGGAGTTGAAT	66.77428571	155	1068	1093	25	GATGAGGAACGAGAAGAGGCTTGACT	59.53846154	18	22	15	37	24
17390	1010	1044	34	AGGAGAAGTTCCCCTACTGCTGCCTGGAGTTGAAT	66.77428571	156	1069	1094	25	ATGAGGAACGAGAAGAGGCTTGACTG	59.53846154	18	22	17	39	25
18021	19869	19903	34	ATAGAGGTTTGTGGTGGTTGGTAAAGAACATCAGA	62.08857143	1288	19914	19939	25	CTGAAGTCATTGAGAGCCTTTGCGAG	59.53846154	18	22	19	41	11
18265	26941	26975	34	ACTCATCTAAATCAATGCCCAGTGGTGTAAGTAAT	60.91714286	1574	26989	27014	25	GCAAAGTTTTTATGACAGCATCTGCC	56.38461538	18	3	38	41	14
18020	19868	19902	34	GATAGAGGTTTGTGGTGGTTGGTAAAGAACATCAG	63.26	1288	19914	19939	25	CTGAAGTCATTGAGAGCCTTTGCGAG	59.53846154	18	23	19	42	12
17392	1085	1119	34	GGCTTGACTGCCGCCTCTGCTCCCTTCTGCGTAGA	71.46	184	1122	1147	25	CCTTTTGGCAATGTTGTTCCTTGAGG	57.96153846	18	19	24	43	3
18019	19866	19900	34	GTGATAGAGGTTTGTGGTGGTTGGTAAAGAACATC	63.26	1288	19914	19939	25	CTGAAGTCATTGAGAGCCTTTGCGAG	59.53846154	18	24	19	43	14
18014	19861	19895	34	CTGAGGTGATAGAGGTTTGTGGTGGTTGGTAAAGA	64.43142857	1286	19912	19937	25	TACTGAAGTCATTGAGAGCCTTTGCG	57.96153846	18	20	26	46	17
18326	28362	28396	34	CGTGGAACCCAATAGGCACACTTGTTATGGCAACC	66.77428571	1708	28397	28422	25	AACATAAGAGAACACACAGCCTCCAA	56.38461538	18	2	46	48	1
18020	19868	19902	34	GATAGAGGTTTGTGGTGGTTGGTAAAGAACATCAG	63.26	1287	19913	19938	25	ACTGAAGTCATTGAGAGCCTTTGCGA	57.96153846	18	23	26	49	11
18265	26941	26975	34	ACTCATCTAAATCAATGCCCAGTGGTGTAAGTAAT	60.91714286	1575	26994	27019	25	GTTTTTATGACAGCATCTGCCACAAC	56.38461538	18	3	46	49	19
18219	26681	26715	34	TTGTTGACTATCATCATCTAACCAATCTTCTTCTT	58.57428571	1542	26724	26749	25	TCAGGTTGAAGAGCAGCAGAAGTGGC	61.11538462	18	6	44	50	9
18217	26679	26713	34	GTTTGTTGACTATCATCATCTAACCAATCTTCTTC	59.74571429	1542	26724	26749	25	TCAGGTTGAAGAGCAGCAGAAGTGGC	61.11538462	18	7	44	51	11
18327	28363	28397	34	GTGGAACCCAATAGGCACACTTGTTATGGCAACCA	65.60285714	1709	28398	28423	25	ACATAAGAGAACACACAGCCTCCAAA	56.38461538	18	4	48	52	1
18326	28362	28396	34	CGTGGAACCCAATAGGCACACTTGTTATGGCAACC	66.77428571	1711	28400	28425	25	ATAAGAGAACACACAGCCTCCAAAGG	57.96153846	18	2	51	53	4
18017	19864	19898	34	AGGTGATAGAGGTTTGTGGTGGTTGGTAAAGAACA	63.26	1278	19902	19927	25	GAACCTGAGTTACTGAAGTCATTGAG	56.38461538	18	22	32	54	4
18214	26676	26710	34	ACAGTTTGTTGACTATCATCATCTAACCAATCTTC	59.74571429	1543	26725	26750	25	CAGGTTGAAGAGCAGCAGAAGTGGCA	61.11538462	18	7	48	55	15
18216	26678	26712	34	AGTTTGTTGACTATCATCATCTAACCAATCTTCTT	58.57428571	1543	26725	26750	25	CAGGTTGAAGAGCAGCAGAAGTGGCA	61.11538462	18	7	48	55	13
18218	26680	26714	34	TTTGTTGACTATCATCATCTAACCAATCTTCTTCT	58.57428571	1543	26725	26750	25	CAGGTTGAAGAGCAGCAGAAGTGGCA	61.11538462	18	7	48	55	11
18326	28362	28396	34	CGTGGAACCCAATAGGCACACTTGTTATGGCAACC	66.77428571	1710	28399	28424	25	CATAAGAGAACACACAGCCTCCAAAG	57.96153846	18	2	53	55	3
18328	28364	28398	34	TGGAACCCAATAGGCACACTTGTTATGGCAACCAA	64.43142857	1711	28400	28425	25	ATAAGAGAACACACAGCCTCCAAAGG	57.96153846	18	4	51	55	2
18329	28365	28399	34	GGAACCCAATAGGCACACTTGTTATGGCAACCAAC	65.60285714	1711	28400	28425	25	ATAAGAGAACACACAGCCTCCAAAGG	57.96153846	18	4	51	55	1
18214	26676	26710	34	ACAGTTTGTTGACTATCATCATCTAACCAATCTTC	59.74571429	1544	26726	26751	25	AGGTTGAAGAGCAGCAGAAGTGGCAC	61.11538462	18	7	49	56	16
18217	26679	26713	34	GTTTGTTGACTATCATCATCTAACCAATCTTCTTC	59.74571429	1544	26726	26751	25	AGGTTGAAGAGCAGCAGAAGTGGCAC	61.11538462	18	7	49	56	13
18218	26680	26714	34	TTTGTTGACTATCATCATCTAACCAATCTTCTTCT	58.57428571	1544	26726	26751	25	AGGTTGAAGAGCAGCAGAAGTGGCAC	61.11538462	18	7	49	56	12
18219	26681	26715	34	TTGTTGACTATCATCATCTAACCAATCTTCTTCTT	58.57428571	1545	26727	26752	25	GGTTGAAGAGCAGCAGAAGTGGCACC	62.69230769	18	6	51	57	12
18328	28364	28398	34	TGGAACCCAATAGGCACACTTGTTATGGCAACCAA	64.43142857	1710	28399	28424	25	CATAAGAGAACACACAGCCTCCAAAG	57.96153846	18	4	53	57	1
18218	26680	26714	34	TTTGTTGACTATCATCATCTAACCAATCTTCTTCT	58.57428571	1545	26727	26752	25	GGTTGAAGAGCAGCAGAAGTGGCACC	62.69230769	18	7	51	58	13
18013	19860	19894	34	GCTGAGGTGATAGAGGTTTGTGGTGGTTGGTAAAG	65.60285714	1283	19908	19933	25	GAGTTACTGAAGTCATTGAGAGCCTT	56.38461538	18	19	40	59	14
18221	26683	26717	34	GTTGACTATCATCATCTAACCAATCTTCTTCTTGC	60.91714286	1545	26727	26752	25	GGTTGAAGAGCAGCAGAAGTGGCACC	62.69230769	18	8	51	59	10
18014	19861	19895	34	CTGAGGTGATAGAGGTTTGTGGTGGTTGGTAAAGA	64.43142857	1283	19908	19933	25	GAGTTACTGAAGTCATTGAGAGCCTT	56.38461538	18	20	40	60	13
18015	19862	19896	34	TGAGGTGATAGAGGTTTGTGGTGGTTGGTAAAGAA	63.26	1283	19908	19933	25	GAGTTACTGAAGTCATTGAGAGCCTT	56.38461538	18	21	40	61	12
17519	4067	4101	34	AGCAAAGAAAATAGTTGGCATCATAAAGTAATGGG	59.74571429	479	4117	4142	25	TTCCAGCAAAGCCAAAGCCTCATTAT	56.38461538	18	18	44	62	16
18016	19863	19897	34	GAGGTGATAGAGGTTTGTGGTGGTTGGTAAAGAAC	64.43142857	1283	19908	19933	25	GAGTTACTGAAGTCATTGAGAGCCTT	56.38461538	18	22	40	62	11
18017	19864	19898	34	AGGTGATAGAGGTTTGTGGTGGTTGGTAAAGAACA	63.26	1283	19908	19933	25	GAGTTACTGAAGTCATTGAGAGCCTT	56.38461538	18	22	40	62	10
17518	4066	4100	34	CAGCAAAGAAAATAGTTGGCATCATAAAGTAATGG	59.74571429	479	4117	4142	25	TTCCAGCAAAGCCAAAGCCTCATTAT	56.38461538	18	19	44	63	17
18013	19860	19894	34	GCTGAGGTGATAGAGGTTTGTGGTGGTTGGTAAAG	65.60285714	1281	19906	19931	25	CTGAGTTACTGAAGTCATTGAGAGCC	57.96153846	18	19	44	63	12
18013	19860	19894	34	GCTGAGGTGATAGAGGTTTGTGGTGGTTGGTAAAG	65.60285714	1282	19907	19932	25	TGAGTTACTGAAGTCATTGAGAGCCT	56.38461538	18	19	44	63	13
18014	19861	19895	34	CTGAGGTGATAGAGGTTTGTGGTGGTTGGTAAAGA	64.43142857	1282	19907	19932	25	TGAGTTACTGAAGTCATTGAGAGCCT	56.38461538	18	20	44	64	12
18019	19866	19900	34	GTGATAGAGGTTTGTGGTGGTTGGTAAAGAACATC	63.26	1283	19908	19933	25	GAGTTACTGAAGTCATTGAGAGCCTT	56.38461538	18	24	40	64	8
18015	19862	19896	34	TGAGGTGATAGAGGTTTGTGGTGGTTGGTAAAGAA	63.26	1281	19906	19931	25	CTGAGTTACTGAAGTCATTGAGAGCC	57.96153846	18	21	44	65	10
18215	26677	26711	34	CAGTTTGTTGACTATCATCATCTAACCAATCTTCT	59.74571429	1546	26728	26753	25	GTTGAAGAGCAGCAGAAGTGGCACCA	61.11538462	18	7	58	65	17
18217	26679	26713	34	GTTTGTTGACTATCATCATCTAACCAATCTTCTTC	59.74571429	1546	26728	26753	25	GTTGAAGAGCAGCAGAAGTGGCACCA	61.11538462	18	7	58	65	15
18016	19863	19897	34	GAGGTGATAGAGGTTTGTGGTGGTTGGTAAAGAAC	64.43142857	1281	19906	19931	25	CTGAGTTACTGAAGTCATTGAGAGCC	57.96153846	18	22	44	66	9
18017	19864	19898	34	AGGTGATAGAGGTTTGTGGTGGTTGGTAAAGAACA	63.26	1281	19906	19931	25	CTGAGTTACTGAAGTCATTGAGAGCC	57.96153846	18	22	44	66	8
18020	19868	19902	34	GATAGAGGTTTGTGGTGGTTGGTAAAGAACATCAG	63.26	1280	19905	19930	25	CCTGAGTTACTGAAGTCATTGAGAGC	57.96153846	18	23	43	66	3
17757	9895	9929	34	TGACCATCAACTCTACCATCAAAAAAGACAGTGAG	62.08857143	779	9947	9972	25	CAGTTGGTTTCTTGGCTATGTCAGTC	57.96153846	18	33	34	67	18
18019	19866	19900	34	GTGATAGAGGTTTGTGGTGGTTGGTAAAGAACATC	63.26	1279	19904	19929	25	ACCTGAGTTACTGAAGTCATTGAGAG	56.38461538	18	24	43	67	4
17335	490	524	34	CTTGAGTTTCATCAGCCTTCTTCTTTTTGTCCTTT	60.91714286	75	537	562	25	GGTGGGAATGTTTTGTATGCGTCAAT	56.38461538	18	47	21	68	13
17520	4068	4102	34	GCAAAGAAAATAGTTGGCATCATAAAGTAATGGGT	59.74571429	470	4108	4133	25	GAACGGCATTTCCAGCAAAGCCAAAG	59.53846154	18	16	52	68	6
18019	19866	19900	34	GTGATAGAGGTTTGTGGTGGTTGGTAAAGAACATC	63.26	1281	19906	19931	25	CTGAGTTACTGAAGTCATTGAGAGCC	57.96153846	18	24	44	68	6
18217	26679	26713	34	GTTTGTTGACTATCATCATCTAACCAATCTTCTTC	59.74571429	1547	26729	26754	25	TTGAAGAGCAGCAGAAGTGGCACCAA	59.53846154	18	7	61	68	16
17334	489	523	34	GCTTGAGTTTCATCAGCCTTCTTCTTTTTGTCCTT	62.08857143	74	536	561	25	TGGTGGGAATGTTTTGTATGCGTCAA	56.38461538	18	40	29	69	13
17757	9895	9929	34	TGACCATCAACTCTACCATCAAAAAAGACAGTGAG	62.08857143	778	9946	9971	25	TCAGTTGGTTTCTTGGCTATGTCAGT	56.38461538	18	33	36	69	17
17518	4066	4100	34	CAGCAAAGAAAATAGTTGGCATCATAAAGTAATGG	59.74571429	470	4108	4133	25	GAACGGCATTTCCAGCAAAGCCAAAG	59.53846154	18	19	52	71	8
17520	4068	4102	34	GCAAAGAAAATAGTTGGCATCATAAAGTAATGGGT	59.74571429	471	4109	4134	25	AACGGCATTTCCAGCAAAGCCAAAGC	59.53846154	18	16	59	75	7
17335	490	524	34	CTTGAGTTTCATCAGCCTTCTTCTTTTTGTCCTTT	60.91714286	74	536	561	25	TGGTGGGAATGTTTTGTATGCGTCAA	56.38461538	18	47	29	76	12
17519	4067	4101	34	AGCAAAGAAAATAGTTGGCATCATAAAGTAATGGG	59.74571429	471	4109	4134	25	AACGGCATTTCCAGCAAAGCCAAAGC	59.53846154	18	18	59	77	8
17518	4066	4100	34	CAGCAAAGAAAATAGTTGGCATCATAAAGTAATGG	59.74571429	471	4109	4134	25	AACGGCATTTCCAGCAAAGCCAAAGC	59.53846154	18	19	59	78	9
17519	4067	4101	34	AGCAAAGAAAATAGTTGGCATCATAAAGTAATGGG	59.74571429	478	4116	4141	25	TTTCCAGCAAAGCCAAAGCCTCATTA	56.38461538	18	18	60	78	15
17518	4066	4100	34	CAGCAAAGAAAATAGTTGGCATCATAAAGTAATGG	59.74571429	478	4116	4141	25	TTTCCAGCAAAGCCAAAGCCTCATTA	56.38461538	18	19	60	79	16
17517	4065	4099	34	CCAGCAAAGAAAATAGTTGGCATCATAAAGTAATG	59.74571429	478	4116	4141	25	TTTCCAGCAAAGCCAAAGCCTCATTA	56.38461538	18	20	60	80	17
17336	491	525	34	TTGAGTTTCATCAGCCTTCTTCTTTTTGTCCTTTT	59.74571429	75	537	562	25	GGTGGGAATGTTTTGTATGCGTCAAT	56.38461538	18	62	21	83	12
17520	4068	4102	34	GCAAAGAAAATAGTTGGCATCATAAAGTAATGGGT	59.74571429	472	4110	4135	25	ACGGCATTTCCAGCAAAGCCAAAGCC	61.11538462	18	16	69	85	8
17519	4067	4101	34	AGCAAAGAAAATAGTTGGCATCATAAAGTAATGGG	59.74571429	472	4110	4135	25	ACGGCATTTCCAGCAAAGCCAAAGCC	61.11538462	18	18	69	87	9
17520	4068	4102	34	GCAAAGAAAATAGTTGGCATCATAAAGTAATGGGT	59.74571429	477	4115	4140	25	ATTTCCAGCAAAGCCAAAGCCTCATT	56.38461538	18	16	71	87	13
17519	4067	4101	34	AGCAAAGAAAATAGTTGGCATCATAAAGTAATGGG	59.74571429	477	4115	4140	25	ATTTCCAGCAAAGCCAAAGCCTCATT	56.38461538	18	18	71	89	14
17521	4069	4103	34	CAAAGAAAATAGTTGGCATCATAAAGTAATGGGTT	58.57428571	477	4115	4140	25	ATTTCCAGCAAAGCCAAAGCCTCATT	56.38461538	18	18	71	89	12
17522	4070	4104	34	AAAGAAAATAGTTGGCATCATAAAGTAATGGGTTT	57.40285714	477	4115	4140	25	ATTTCCAGCAAAGCCAAAGCCTCATT	56.38461538	18	18	71	89	11
17336	491	525	34	TTGAGTTTCATCAGCCTTCTTCTTTTTGTCCTTTT	59.74571429	74	536	561	25	TGGTGGGAATGTTTTGTATGCGTCAA	56.38461538	18	62	29	91	11
17504	3576	3610	34	TAGCAAGAATACCACGAAAGCAAGAAAAAGAAGTA	59.74571429	443	3630	3655	25	ACCTGTCTCTTCCGAAACGAATGAGT	57.96153846	18	88	3	91	20
17504	3576	3610	34	TAGCAAGAATACCACGAAAGCAAGAAAAAGAAGTA	59.74571429	444	3631	3656	25	CCTGTCTCTTCCGAAACGAATGAGTA	57.96153846	18	88	3	91	21
18178	25147	25181	34	CAGGTGTTTTAGAAGAAGAAGTAAGATAACCATTA	58.57428571	1469	25188	25213	25	GTAACAGCATCAGGTGAAGAAACAGA	56.38461538	18	26	71	97	7
17331	469	503	34	TCTTCTGTCTCTGCGGTAAGGCTTGAGTTTCATCA	64.43142857	65	527	552	25	AGGCTCTGTTGGTGGGAATGTTTTGT	57.96153846	18	0	5544	5544	24
17459	2801	2835	34	GCAAAACCTGAGTCACCTGCTACACGCTGCGAAGC	69.11714286	2250	2847	2873	26	AATAAGAAAGCGTTCGTGATGTAGCAA	55.18148148	18	4	0	4	12
17459	2801	2835	34	GCAAAACCTGAGTCACCTGCTACACGCTGCGAAGC	69.11714286	2252	2849	2875	26	TAAGAAAGCGTTCGTGATGTAGCAACA	56.7	18	4	0	4	14
17459	2801	2835	34	GCAAAACCTGAGTCACCTGCTACACGCTGCGAAGC	69.11714286	2247	2844	2870	26	TGTAATAAGAAAGCGTTCGTGATGTAG	55.18148148	18	4	2	6	9
18113	22150	22184	34	TCACTGTAACACTATCAACGATGTAAGAAGACTGG	62.08857143	3749	22209	22235	26	AACTGTAGTGACAAGTCTCTCGCAACT	58.21851852	18	0	8	8	25
17921	18177	18211	34	CTAAACTCCTGTGTAGAAACTAAGTAATCATAAAC	58.57428571	3409	18221	18247	26	CAGTCTAAAGTAGCGGTTGAGTAAACA	56.7	18	10	0	10	10
17922	18178	18212	34	TAAACTCCTGTGTAGAAACTAAGTAATCATAAACA	57.40285714	3410	18222	18248	26	AGTCTAAAGTAGCGGTTGAGTAAACAA	55.18148148	18	10	0	10	10
18112	22149	22183	34	TTCACTGTAACACTATCAACGATGTAAGAAGACTG	60.91714286	3748	22208	22234	26	AAACTGTAGTGACAAGTCTCTCGCAAC	58.21851852	18	0	10	10	25
18114	22151	22185	34	CACTGTAACACTATCAACGATGTAAGAAGACTGGT	62.08857143	3748	22208	22234	26	AAACTGTAGTGACAAGTCTCTCGCAAC	58.21851852	18	0	10	10	23
18112	22149	22183	34	TTCACTGTAACACTATCAACGATGTAAGAAGACTG	60.91714286	3747	22207	22233	26	TAAACTGTAGTGACAAGTCTCTCGCAA	56.7	18	0	11	11	24
18113	22150	22184	34	TCACTGTAACACTATCAACGATGTAAGAAGACTGG	62.08857143	3747	22207	22233	26	TAAACTGTAGTGACAAGTCTCTCGCAA	56.7	18	0	11	11	23
17486	2877	2911	34	TGATTTCTTTAGGCAGGTCCTTGATGTCACAGCGT	64.43142857	2301	2922	2948	26	GTCCAGCAATACGAAGATGTCCACGAA	59.73703704	18	11	1	12	11
17487	2878	2912	34	GATTTCTTTAGGCAGGTCCTTGATGTCACAGCGTC	65.60285714	2299	2920	2946	26	GTGTCCAGCAATACGAAGATGTCCACG	61.25555556	18	11	1	12	8
17487	2878	2912	34	GATTTCTTTAGGCAGGTCCTTGATGTCACAGCGTC	65.60285714	2300	2921	2947	26	TGTCCAGCAATACGAAGATGTCCACGA	59.73703704	18	11	1	12	9
17488	2879	2913	34	ATTTCTTTAGGCAGGTCCTTGATGTCACAGCGTCC	65.60285714	2301	2922	2948	26	GTCCAGCAATACGAAGATGTCCACGAA	59.73703704	18	11	1	12	9
18259	26900	26934	34	CTCACCAGACTCATCAAATAAGTAGTATGTAGCCA	62.08857143	4046	26949	26975	26	AAATCAATGCCCAGTGGTGTAAGTAAT	55.18148148	18	7	5	12	15
17487	2878	2912	34	GATTTCTTTAGGCAGGTCCTTGATGTCACAGCGTC	65.60285714	2302	2923	2949	26	TCCAGCAATACGAAGATGTCCACGAAG	59.73703704	18	11	2	13	11
17489	2880	2914	34	TTTCTTTAGGCAGGTCCTTGATGTCACAGCGTCCT	65.60285714	2303	2924	2950	26	CCAGCAATACGAAGATGTCCACGAAGG	61.25555556	18	11	2	13	10
17462	2843	2877	34	TTGTAATAAGAAAGCGTTCGTGATGTAGCAACAGT	60.91714286	2291	2888	2914	26	GGCAGGTCCTTGATGTCACAGCGTCCT	64.29259259	18	1	13	14	11
17462	2843	2877	34	TTGTAATAAGAAAGCGTTCGTGATGTAGCAACAGT	60.91714286	2292	2889	2915	26	GCAGGTCCTTGATGTCACAGCGTCCTA	62.77407407	18	1	13	14	12
17488	2879	2913	34	ATTTCTTTAGGCAGGTCCTTGATGTCACAGCGTCC	65.60285714	2297	2918	2944	26	TGGTGTCCAGCAATACGAAGATGTCCA	59.73703704	18	11	3	14	5
17489	2880	2914	34	TTTCTTTAGGCAGGTCCTTGATGTCACAGCGTCCT	65.60285714	2305	2926	2952	26	AGCAATACGAAGATGTCCACGAAGGAT	58.21851852	18	11	3	14	12
18257	26898	26932	34	AACTCACCAGACTCATCAAATAAGTAGTATGTAGC	60.91714286	4046	26949	26975	26	AAATCAATGCCCAGTGGTGTAAGTAAT	55.18148148	18	9	5	14	17
18260	26901	26935	34	TCACCAGACTCATCAAATAAGTAGTATGTAGCCAT	60.91714286	4045	26948	26974	26	TAAATCAATGCCCAGTGGTGTAAGTAA	55.18148148	18	7	7	14	13
17463	2844	2878	34	TGTAATAAGAAAGCGTTCGTGATGTAGCAACAGTG	62.08857143	2291	2888	2914	26	GGCAGGTCCTTGATGTCACAGCGTCCT	64.29259259	18	2	13	15	10
17463	2844	2878	34	TGTAATAAGAAAGCGTTCGTGATGTAGCAACAGTG	62.08857143	2292	2889	2915	26	GCAGGTCCTTGATGTCACAGCGTCCTA	62.77407407	18	2	13	15	11
17486	2877	2911	34	TGATTTCTTTAGGCAGGTCCTTGATGTCACAGCGT	64.43142857	2296	2917	2943	26	ATGGTGTCCAGCAATACGAAGATGTCC	59.73703704	18	11	4	15	6
17488	2879	2913	34	ATTTCTTTAGGCAGGTCCTTGATGTCACAGCGTCC	65.60285714	2296	2917	2943	26	ATGGTGTCCAGCAATACGAAGATGTCC	59.73703704	18	11	4	15	4
18007	19510	19544	34	CTGAAAAAGTCTGTCCTGGTTGAATGCGAACAAAC	63.26	3497	19548	19574	26	TACTTAGGTGTCTTAGGATTGGCTGTA	56.7	18	4	11	15	4
17464	2845	2879	34	GTAATAAGAAAGCGTTCGTGATGTAGCAACAGTGA	62.08857143	2290	2887	2913	26	AGGCAGGTCCTTGATGTCACAGCGTCC	64.29259259	18	3	13	16	8
17464	2845	2879	34	GTAATAAGAAAGCGTTCGTGATGTAGCAACAGTGA	62.08857143	2291	2888	2914	26	GGCAGGTCCTTGATGTCACAGCGTCCT	64.29259259	18	3	13	16	9
17464	2845	2879	34	GTAATAAGAAAGCGTTCGTGATGTAGCAACAGTGA	62.08857143	2292	2889	2915	26	GCAGGTCCTTGATGTCACAGCGTCCTA	62.77407407	18	3	13	16	10
17465	2846	2880	34	TAATAAGAAAGCGTTCGTGATGTAGCAACAGTGAT	60.91714286	2289	2886	2912	26	TAGGCAGGTCCTTGATGTCACAGCGTC	62.77407407	18	3	13	16	6
17465	2846	2880	34	TAATAAGAAAGCGTTCGTGATGTAGCAACAGTGAT	60.91714286	2291	2888	2914	26	GGCAGGTCCTTGATGTCACAGCGTCCT	64.29259259	18	3	13	16	8
17465	2846	2880	34	TAATAAGAAAGCGTTCGTGATGTAGCAACAGTGAT	60.91714286	2292	2889	2915	26	GCAGGTCCTTGATGTCACAGCGTCCTA	62.77407407	18	3	13	16	9
18257	26898	26932	34	AACTCACCAGACTCATCAAATAAGTAGTATGTAGC	60.91714286	4044	26947	26973	26	CTAAATCAATGCCCAGTGGTGTAAGTA	56.7	18	9	7	16	15
18258	26899	26933	34	ACTCACCAGACTCATCAAATAAGTAGTATGTAGCC	62.08857143	4045	26948	26974	26	TAAATCAATGCCCAGTGGTGTAAGTAA	55.18148148	18	9	7	16	15
17465	2846	2880	34	TAATAAGAAAGCGTTCGTGATGTAGCAACAGTGAT	60.91714286	2287	2884	2910	26	TTTAGGCAGGTCCTTGATGTCACAGCG	61.25555556	18	3	14	17	4
17466	2847	2881	34	AATAAGAAAGCGTTCGTGATGTAGCAACAGTGATT	60.91714286	2289	2886	2912	26	TAGGCAGGTCCTTGATGTCACAGCGTC	62.77407407	18	4	13	17	5
17466	2847	2881	34	AATAAGAAAGCGTTCGTGATGTAGCAACAGTGATT	60.91714286	2290	2887	2913	26	AGGCAGGTCCTTGATGTCACAGCGTCC	64.29259259	18	4	13	17	6
17466	2847	2881	34	AATAAGAAAGCGTTCGTGATGTAGCAACAGTGATT	60.91714286	2291	2888	2914	26	GGCAGGTCCTTGATGTCACAGCGTCCT	64.29259259	18	4	13	17	7
17466	2847	2881	34	AATAAGAAAGCGTTCGTGATGTAGCAACAGTGATT	60.91714286	2292	2889	2915	26	GCAGGTCCTTGATGTCACAGCGTCCTA	62.77407407	18	4	13	17	8
17467	2848	2882	34	ATAAGAAAGCGTTCGTGATGTAGCAACAGTGATTT	60.91714286	2290	2887	2913	26	AGGCAGGTCCTTGATGTCACAGCGTCC	64.29259259	18	4	13	17	5
17467	2848	2882	34	ATAAGAAAGCGTTCGTGATGTAGCAACAGTGATTT	60.91714286	2291	2888	2914	26	GGCAGGTCCTTGATGTCACAGCGTCCT	64.29259259	18	4	13	17	6
17877	15749	15783	34	AATAATAAGAATCTACAACAGGAACTCCACTACCT	59.74571429	3249	15786	15812	26	CGTGGTTTGTATGAAATCACCGAAATC	56.7	18	12	5	17	3
18006	19509	19543	34	ACTGAAAAAGTCTGTCCTGGTTGAATGCGAACAAA	62.08857143	3497	19548	19574	26	TACTTAGGTGTCTTAGGATTGGCTGTA	56.7	18	6	11	17	5
18256	26897	26931	34	AAACTCACCAGACTCATCAAATAAGTAGTATGTAG	59.74571429	4045	26948	26974	26	TAAATCAATGCCCAGTGGTGTAAGTAA	55.18148148	18	10	7	17	17
18257	26898	26932	34	AACTCACCAGACTCATCAAATAAGTAGTATGTAGC	60.91714286	4043	26946	26972	26	TCTAAATCAATGCCCAGTGGTGTAAGT	56.7	18	9	8	17	14
18259	26900	26934	34	CTCACCAGACTCATCAAATAAGTAGTATGTAGCCA	62.08857143	4039	26942	26968	26	CTCATCTAAATCAATGCCCAGTGGTGT	58.21851852	18	7	10	17	8
18260	26901	26935	34	TCACCAGACTCATCAAATAAGTAGTATGTAGCCAT	60.91714286	4042	26945	26971	26	ATCTAAATCAATGCCCAGTGGTGTAAG	56.7	18	7	10	17	10
17466	2847	2881	34	AATAAGAAAGCGTTCGTGATGTAGCAACAGTGATT	60.91714286	2287	2884	2910	26	TTTAGGCAGGTCCTTGATGTCACAGCG	61.25555556	18	4	14	18	3
17466	2847	2881	34	AATAAGAAAGCGTTCGTGATGTAGCAACAGTGATT	60.91714286	2288	2885	2911	26	TTAGGCAGGTCCTTGATGTCACAGCGT	61.25555556	18	4	14	18	4
17467	2848	2882	34	ATAAGAAAGCGTTCGTGATGTAGCAACAGTGATTT	60.91714286	2288	2885	2911	26	TTAGGCAGGTCCTTGATGTCACAGCGT	61.25555556	18	4	14	18	3
17486	2877	2911	34	TGATTTCTTTAGGCAGGTCCTTGATGTCACAGCGT	64.43142857	2293	2914	2940	26	TAGATGGTGTCCAGCAATACGAAGATG	58.21851852	18	11	7	18	3
17487	2878	2912	34	GATTTCTTTAGGCAGGTCCTTGATGTCACAGCGTC	65.60285714	2293	2914	2940	26	TAGATGGTGTCCAGCAATACGAAGATG	58.21851852	18	11	7	18	2
17488	2879	2913	34	ATTTCTTTAGGCAGGTCCTTGATGTCACAGCGTCC	65.60285714	2293	2914	2940	26	TAGATGGTGTCCAGCAATACGAAGATG	58.21851852	18	11	7	18	1
17489	2880	2914	34	TTTCTTTAGGCAGGTCCTTGATGTCACAGCGTCCT	65.60285714	2294	2915	2941	26	AGATGGTGTCCAGCAATACGAAGATGT	58.21851852	18	11	7	18	1
18007	19510	19544	34	CTGAAAAAGTCTGTCCTGGTTGAATGCGAACAAAC	63.26	3496	19547	19573	26	ATACTTAGGTGTCTTAGGATTGGCTGT	56.7	18	4	14	18	3
18187	25702	25736	34	GCATTTCAGTAGTGCCACCAGCCTTTTTAGTAGGT	64.43142857	3920	25754	25780	26	AACACCCTCTTGAACAACATCACCCAC	59.73703704	18	9	9	18	18
18255	26896	26930	34	TAAACTCACCAGACTCATCAAATAAGTAGTATGTA	58.57428571	4043	26946	26972	26	TCTAAATCAATGCCCAGTGGTGTAAGT	56.7	18	10	8	18	16
18260	26901	26935	34	TCACCAGACTCATCAAATAAGTAGTATGTAGCCAT	60.91714286	4040	26943	26969	26	TCATCTAAATCAATGCCCAGTGGTGTA	56.7	18	7	11	18	8
18300	27802	27836	34	GCCACTGCGAAGTCAACTGAACAACACCACCTGTA	66.77428571	4154	27858	27884	26	TTGTTAGTAGCCAAATCAGATGTGAAC	55.18148148	18	2	16	18	22
18301	27803	27837	34	CCACTGCGAAGTCAACTGAACAACACCACCTGTAA	65.60285714	4154	27858	27884	26	TTGTTAGTAGCCAAATCAGATGTGAAC	55.18148148	18	2	16	18	21
17874	15746	15780	34	ATGAATAATAAGAATCTACAACAGGAACTCCACTA	58.57428571	3245	15782	15808	26	CTGGCGTGGTTTGTATGAAATCACCGA	59.73703704	18	15	4	19	2
17874	15746	15780	34	ATGAATAATAAGAATCTACAACAGGAACTCCACTA	58.57428571	3246	15783	15809	26	TGGCGTGGTTTGTATGAAATCACCGAA	58.21851852	18	15	4	19	3
17875	15747	15781	34	TGAATAATAAGAATCTACAACAGGAACTCCACTAC	59.74571429	3246	15783	15809	26	TGGCGTGGTTTGTATGAAATCACCGAA	58.21851852	18	15	4	19	2
17876	15748	15782	34	GAATAATAAGAATCTACAACAGGAACTCCACTACC	60.91714286	3247	15784	15810	26	GGCGTGGTTTGTATGAAATCACCGAAA	58.21851852	18	14	5	19	2
17876	15748	15782	34	GAATAATAAGAATCTACAACAGGAACTCCACTACC	60.91714286	3248	15785	15811	26	GCGTGGTTTGTATGAAATCACCGAAAT	56.7	18	14	5	19	3
17921	18177	18211	34	CTAAACTCCTGTGTAGAAACTAAGTAATCATAAAC	58.57428571	3412	18225	18251	26	CTAAAGTAGCGGTTGAGTAAACAAAAG	55.18148148	18	10	9	19	14
18002	19505	19539	34	TAACACTGAAAAAGTCTGTCCTGGTTGAATGCGAA	62.08857143	3497	19548	19574	26	TACTTAGGTGTCTTAGGATTGGCTGTA	56.7	18	8	11	19	9
18186	25701	25735	34	AGCATTTCAGTAGTGCCACCAGCCTTTTTAGTAGG	64.43142857	3919	25753	25779	26	AAACACCCTCTTGAACAACATCACCCA	58.21851852	18	9	10	19	18
18257	26898	26932	34	AACTCACCAGACTCATCAAATAAGTAGTATGTAGC	60.91714286	4042	26945	26971	26	ATCTAAATCAATGCCCAGTGGTGTAAG	56.7	18	9	10	19	13
18258	26899	26933	34	ACTCACCAGACTCATCAAATAAGTAGTATGTAGCC	62.08857143	4041	26944	26970	26	CATCTAAATCAATGCCCAGTGGTGTAA	56.7	18	9	10	19	11
17478	2864	2898	34	GATGTAGCAACAGTGATTTCTTTAGGCAGGTCCTT	63.26	2299	2920	2946	26	GTGTCCAGCAATACGAAGATGTCCACG	61.25555556	18	19	1	20	22
17478	2864	2898	34	GATGTAGCAACAGTGATTTCTTTAGGCAGGTCCTT	63.26	2300	2921	2947	26	TGTCCAGCAATACGAAGATGTCCACGA	59.73703704	18	19	1	20	23
17478	2864	2898	34	GATGTAGCAACAGTGATTTCTTTAGGCAGGTCCTT	63.26	2301	2922	2948	26	GTCCAGCAATACGAAGATGTCCACGAA	59.73703704	18	19	1	20	24
17479	2865	2899	34	ATGTAGCAACAGTGATTTCTTTAGGCAGGTCCTTG	63.26	2299	2920	2946	26	GTGTCCAGCAATACGAAGATGTCCACG	61.25555556	18	19	1	20	21
17479	2865	2899	34	ATGTAGCAACAGTGATTTCTTTAGGCAGGTCCTTG	63.26	2300	2921	2947	26	TGTCCAGCAATACGAAGATGTCCACGA	59.73703704	18	19	1	20	22
17479	2865	2899	34	ATGTAGCAACAGTGATTTCTTTAGGCAGGTCCTTG	63.26	2301	2922	2948	26	GTCCAGCAATACGAAGATGTCCACGAA	59.73703704	18	19	1	20	23
17480	2866	2900	34	TGTAGCAACAGTGATTTCTTTAGGCAGGTCCTTGA	63.26	2299	2920	2946	26	GTGTCCAGCAATACGAAGATGTCCACG	61.25555556	18	19	1	20	20
17480	2866	2900	34	TGTAGCAACAGTGATTTCTTTAGGCAGGTCCTTGA	63.26	2300	2921	2947	26	TGTCCAGCAATACGAAGATGTCCACGA	59.73703704	18	19	1	20	21
17480	2866	2900	34	TGTAGCAACAGTGATTTCTTTAGGCAGGTCCTTGA	63.26	2301	2922	2948	26	GTCCAGCAATACGAAGATGTCCACGAA	59.73703704	18	19	1	20	22
17874	15746	15780	34	ATGAATAATAAGAATCTACAACAGGAACTCCACTA	58.57428571	3248	15785	15811	26	GCGTGGTTTGTATGAAATCACCGAAAT	56.7	18	15	5	20	5
17875	15747	15781	34	TGAATAATAAGAATCTACAACAGGAACTCCACTAC	59.74571429	3247	15784	15810	26	GGCGTGGTTTGTATGAAATCACCGAAA	58.21851852	18	15	5	20	3
18006	19509	19543	34	ACTGAAAAAGTCTGTCCTGGTTGAATGCGAACAAA	62.08857143	3496	19547	19573	26	ATACTTAGGTGTCTTAGGATTGGCTGT	56.7	18	6	14	20	4
18256	26897	26931	34	AAACTCACCAGACTCATCAAATAAGTAGTATGTAG	59.74571429	4041	26944	26970	26	CATCTAAATCAATGCCCAGTGGTGTAA	56.7	18	10	10	20	13
18305	27807	27841	34	TGCGAAGTCAACTGAACAACACCACCTGTAATGTA	63.26	4154	27858	27884	26	TTGTTAGTAGCCAAATCAGATGTGAAC	55.18148148	18	4	16	20	17
18306	27808	27842	34	GCGAAGTCAACTGAACAACACCACCTGTAATGTAG	64.43142857	4154	27858	27884	26	TTGTTAGTAGCCAAATCAGATGTGAAC	55.18148148	18	4	16	20	16
17873	15745	15779	34	AATGAATAATAAGAATCTACAACAGGAACTCCACT	58.57428571	3245	15782	15808	26	CTGGCGTGGTTTGTATGAAATCACCGA	59.73703704	18	17	4	21	3
18005	19508	19542	34	CACTGAAAAAGTCTGTCCTGGTTGAATGCGAACAA	63.26	3496	19547	19573	26	ATACTTAGGTGTCTTAGGATTGGCTGT	56.7	18	7	14	21	5
18136	23473	23507	34	TAGGATTTTCCACTACTTCTTCAGAGACTGGTTTT	60.91714286	3810	23512	23538	26	CTTCGCAGGCAAGATTATCCATTCCCT	59.73703704	18	16	5	21	5
18256	26897	26931	34	AAACTCACCAGACTCATCAAATAAGTAGTATGTAG	59.74571429	4040	26943	26969	26	TCATCTAAATCAATGCCCAGTGGTGTA	56.7	18	10	11	21	12
18307	27809	27843	34	CGAAGTCAACTGAACAACACCACCTGTAATGTAGG	64.43142857	4154	27858	27884	26	TTGTTAGTAGCCAAATCAGATGTGAAC	55.18148148	18	5	16	21	15
18308	27810	27844	34	GAAGTCAACTGAACAACACCACCTGTAATGTAGGC	64.43142857	4154	27858	27884	26	TTGTTAGTAGCCAAATCAGATGTGAAC	55.18148148	18	5	16	21	14
17477	2863	2897	34	TGATGTAGCAACAGTGATTTCTTTAGGCAGGTCCT	63.26	2299	2920	2946	26	GTGTCCAGCAATACGAAGATGTCCACG	61.25555556	18	21	1	22	23
17477	2863	2897	34	TGATGTAGCAACAGTGATTTCTTTAGGCAGGTCCT	63.26	2300	2921	2947	26	TGTCCAGCAATACGAAGATGTCCACGA	59.73703704	18	21	1	22	24
17477	2863	2897	34	TGATGTAGCAACAGTGATTTCTTTAGGCAGGTCCT	63.26	2301	2922	2948	26	GTCCAGCAATACGAAGATGTCCACGAA	59.73703704	18	21	1	22	25
17484	2870	2904	34	GCAACAGTGATTTCTTTAGGCAGGTCCTTGATGTC	64.43142857	2298	2919	2945	26	GGTGTCCAGCAATACGAAGATGTCCAC	61.25555556	18	21	1	22	15
17484	2870	2904	34	GCAACAGTGATTTCTTTAGGCAGGTCCTTGATGTC	64.43142857	2299	2920	2946	26	GTGTCCAGCAATACGAAGATGTCCACG	61.25555556	18	21	1	22	16
17484	2870	2904	34	GCAACAGTGATTTCTTTAGGCAGGTCCTTGATGTC	64.43142857	2300	2921	2947	26	TGTCCAGCAATACGAAGATGTCCACGA	59.73703704	18	21	1	22	17
17485	2871	2905	34	CAACAGTGATTTCTTTAGGCAGGTCCTTGATGTCA	63.26	2300	2921	2947	26	TGTCCAGCAATACGAAGATGTCCACGA	59.73703704	18	21	1	22	16
17485	2871	2905	34	CAACAGTGATTTCTTTAGGCAGGTCCTTGATGTCA	63.26	2301	2922	2948	26	GTCCAGCAATACGAAGATGTCCACGAA	59.73703704	18	21	1	22	17
17475	2861	2895	34	CGTGATGTAGCAACAGTGATTTCTTTAGGCAGGTC	64.43142857	2298	2919	2945	26	GGTGTCCAGCAATACGAAGATGTCCAC	61.25555556	18	22	1	23	24
17476	2862	2896	34	GTGATGTAGCAACAGTGATTTCTTTAGGCAGGTCC	64.43142857	2299	2920	2946	26	GTGTCCAGCAATACGAAGATGTCCACG	61.25555556	18	22	1	23	24
17476	2862	2896	34	GTGATGTAGCAACAGTGATTTCTTTAGGCAGGTCC	64.43142857	2300	2921	2947	26	TGTCCAGCAATACGAAGATGTCCACGA	59.73703704	18	22	1	23	25
17478	2864	2898	34	GATGTAGCAACAGTGATTTCTTTAGGCAGGTCCTT	63.26	2296	2917	2943	26	ATGGTGTCCAGCAATACGAAGATGTCC	59.73703704	18	19	4	23	19
17874	15746	15780	34	ATGAATAATAAGAATCTACAACAGGAACTCCACTA	58.57428571	3250	15787	15813	26	GTGGTTTGTATGAAATCACCGAAATCA	55.18148148	18	15	8	23	7
18137	23474	23508	34	AGGATTTTCCACTACTTCTTCAGAGACTGGTTTTA	60.91714286	3810	23512	23538	26	CTTCGCAGGCAAGATTATCCATTCCCT	59.73703704	18	18	5	23	4
18139	23476	23510	34	GATTTTCCACTACTTCTTCAGAGACTGGTTTTAGA	60.91714286	3810	23512	23538	26	CTTCGCAGGCAAGATTATCCATTCCCT	59.73703704	18	18	5	23	2
17462	2843	2877	34	TTGTAATAAGAAAGCGTTCGTGATGTAGCAACAGT	60.91714286	2282	2879	2905	26	ATTTCTTTAGGCAGGTCCTTGATGTCA	56.7	18	1	23	24	2
17480	2866	2900	34	TGTAGCAACAGTGATTTCTTTAGGCAGGTCCTTGA	63.26	2295	2916	2942	26	GATGGTGTCCAGCAATACGAAGATGTC	59.73703704	18	19	5	24	16
17483	2869	2903	34	AGCAACAGTGATTTCTTTAGGCAGGTCCTTGATGT	63.26	2299	2920	2946	26	GTGTCCAGCAATACGAAGATGTCCACG	61.25555556	18	23	1	24	17
17483	2869	2903	34	AGCAACAGTGATTTCTTTAGGCAGGTCCTTGATGT	63.26	2301	2922	2948	26	GTCCAGCAATACGAAGATGTCCACGAA	59.73703704	18	23	1	24	19
17485	2871	2905	34	CAACAGTGATTTCTTTAGGCAGGTCCTTGATGTCA	63.26	2297	2918	2944	26	TGGTGTCCAGCAATACGAAGATGTCCA	59.73703704	18	21	3	24	13
17872	15744	15778	34	CAATGAATAATAAGAATCTACAACAGGAACTCCAC	59.74571429	3247	15784	15810	26	GGCGTGGTTTGTATGAAATCACCGAAA	58.21851852	18	19	5	24	6
17872	15744	15778	34	CAATGAATAATAAGAATCTACAACAGGAACTCCAC	59.74571429	3248	15785	15811	26	GCGTGGTTTGTATGAAATCACCGAAAT	56.7	18	19	5	24	7
17460	2841	2875	34	ATTTGTAATAAGAAAGCGTTCGTGATGTAGCAACA	59.74571429	2286	2883	2909	26	CTTTAGGCAGGTCCTTGATGTCACAGC	61.25555556	18	2	23	25	8
17481	2867	2901	34	GTAGCAACAGTGATTTCTTTAGGCAGGTCCTTGAT	63.26	2299	2920	2946	26	GTGTCCAGCAATACGAAGATGTCCACG	61.25555556	18	24	1	25	19
17481	2867	2901	34	GTAGCAACAGTGATTTCTTTAGGCAGGTCCTTGAT	63.26	2301	2922	2948	26	GTCCAGCAATACGAAGATGTCCACGAA	59.73703704	18	24	1	25	21
17482	2868	2902	34	TAGCAACAGTGATTTCTTTAGGCAGGTCCTTGATG	63.26	2299	2920	2946	26	GTGTCCAGCAATACGAAGATGTCCACG	61.25555556	18	24	1	25	18
17482	2868	2902	34	TAGCAACAGTGATTTCTTTAGGCAGGTCCTTGATG	63.26	2300	2921	2947	26	TGTCCAGCAATACGAAGATGTCCACGA	59.73703704	18	24	1	25	19
17484	2870	2904	34	GCAACAGTGATTTCTTTAGGCAGGTCCTTGATGTC	64.43142857	2296	2917	2943	26	ATGGTGTCCAGCAATACGAAGATGTCC	59.73703704	18	21	4	25	13
18140	23477	23511	34	ATTTTCCACTACTTCTTCAGAGACTGGTTTTAGAT	59.74571429	3810	23512	23538	26	CTTCGCAGGCAAGATTATCCATTCCCT	59.73703704	18	20	5	25	1
18257	26898	26932	34	AACTCACCAGACTCATCAAATAAGTAGTATGTAGC	60.91714286	4038	26941	26967	26	ACTCATCTAAATCAATGCCCAGTGGTG	58.21851852	18	9	16	25	9
18258	26899	26933	34	ACTCACCAGACTCATCAAATAAGTAGTATGTAGCC	62.08857143	4038	26941	26967	26	ACTCATCTAAATCAATGCCCAGTGGTG	58.21851852	18	9	16	25	8
17465	2846	2880	34	TAATAAGAAAGCGTTCGTGATGTAGCAACAGTGAT	60.91714286	2286	2883	2909	26	CTTTAGGCAGGTCCTTGATGTCACAGC	61.25555556	18	3	23	26	3
17474	2860	2894	34	TCGTGATGTAGCAACAGTGATTTCTTTAGGCAGGT	63.26	2295	2916	2942	26	GATGGTGTCCAGCAATACGAAGATGTC	59.73703704	18	21	5	26	22
17476	2862	2896	34	GTGATGTAGCAACAGTGATTTCTTTAGGCAGGTCC	64.43142857	2296	2917	2943	26	ATGGTGTCCAGCAATACGAAGATGTCC	59.73703704	18	22	4	26	21
17477	2863	2897	34	TGATGTAGCAACAGTGATTTCTTTAGGCAGGTCCT	63.26	2295	2916	2942	26	GATGGTGTCCAGCAATACGAAGATGTC	59.73703704	18	21	5	26	19
17483	2869	2903	34	AGCAACAGTGATTTCTTTAGGCAGGTCCTTGATGT	63.26	2297	2918	2944	26	TGGTGTCCAGCAATACGAAGATGTCCA	59.73703704	18	23	3	26	15
17870	15742	15776	34	AACAATGAATAATAAGAATCTACAACAGGAACTCC	58.57428571	3248	15785	15811	26	GCGTGGTTTGTATGAAATCACCGAAAT	56.7	18	21	5	26	9
17877	15749	15783	34	AATAATAAGAATCTACAACAGGAACTCCACTACCT	59.74571429	3255	15801	15827	26	ATCACCGAAATCATACCAGTTACCATT	55.18148148	18	12	14	26	18
17921	18177	18211	34	CTAAACTCCTGTGTAGAAACTAAGTAATCATAAAC	58.57428571	3414	18228	18254	26	AAGTAGCGGTTGAGTAAACAAAAGAGG	56.7	18	10	16	26	17
17922	18178	18212	34	TAAACTCCTGTGTAGAAACTAAGTAATCATAAACA	57.40285714	3413	18227	18253	26	AAAGTAGCGGTTGAGTAAACAAAAGAG	55.18148148	18	10	16	26	15
18015	19862	19896	34	TGAGGTGATAGAGGTTTGTGGTGGTTGGTAAAGAA	63.26	3573	19921	19947	26	CATTGAGAGCCTTTGCGAGATGACAAC	59.73703704	18	21	5	26	25
18017	19864	19898	34	AGGTGATAGAGGTTTGTGGTGGTTGGTAAAGAACA	63.26	3574	19922	19948	26	ATTGAGAGCCTTTGCGAGATGACAACA	58.21851852	18	22	4	26	24
17372	945	979	34	TGGTTCAATCTGTCAAGCAGCAGCAAAGCAAGAGC	65.60285714	1999	981	1007	26	GCATCACCGCCATTGCCAGCCATTCTA	62.77407407	18	18	9	27	2
17463	2844	2878	34	TGTAATAAGAAAGCGTTCGTGATGTAGCAACAGTG	62.08857143	2283	2880	2906	26	TTTCTTTAGGCAGGTCCTTGATGTCAC	58.21851852	18	2	25	27	2
17466	2847	2881	34	AATAAGAAAGCGTTCGTGATGTAGCAACAGTGATT	60.91714286	2286	2883	2909	26	CTTTAGGCAGGTCCTTGATGTCACAGC	61.25555556	18	4	23	27	2
17483	2869	2903	34	AGCAACAGTGATTTCTTTAGGCAGGTCCTTGATGT	63.26	2296	2917	2943	26	ATGGTGTCCAGCAATACGAAGATGTCC	59.73703704	18	23	4	27	14
17869	15741	15775	34	TAACAATGAATAATAAGAATCTACAACAGGAACTC	57.40285714	3247	15784	15810	26	GGCGTGGTTTGTATGAAATCACCGAAA	58.21851852	18	22	5	27	9
17871	15743	15777	34	ACAATGAATAATAAGAATCTACAACAGGAACTCCA	58.57428571	3248	15785	15811	26	GCGTGGTTTGTATGAAATCACCGAAAT	56.7	18	22	5	27	8
17871	15743	15777	34	ACAATGAATAATAAGAATCTACAACAGGAACTCCA	58.57428571	3249	15786	15812	26	CGTGGTTTGTATGAAATCACCGAAATC	56.7	18	22	5	27	9
17874	15746	15780	34	ATGAATAATAAGAATCTACAACAGGAACTCCACTA	58.57428571	3252	15798	15824	26	GAAATCACCGAAATCATACCAGTTACC	56.7	18	15	12	27	18
17874	15746	15780	34	ATGAATAATAAGAATCTACAACAGGAACTCCACTA	58.57428571	3254	15800	15826	26	AATCACCGAAATCATACCAGTTACCAT	55.18148148	18	15	12	27	20
17875	15747	15781	34	TGAATAATAAGAATCTACAACAGGAACTCCACTAC	59.74571429	3254	15800	15826	26	AATCACCGAAATCATACCAGTTACCAT	55.18148148	18	15	12	27	19
18257	26898	26932	34	AACTCACCAGACTCATCAAATAAGTAGTATGTAGC	60.91714286	4035	26935	26961	26	TACTCCACTCATCTAAATCAATGCCCA	56.7	18	9	18	27	3
17477	2863	2897	34	TGATGTAGCAACAGTGATTTCTTTAGGCAGGTCCT	63.26	2294	2915	2941	26	AGATGGTGTCCAGCAATACGAAGATGT	58.21851852	18	21	7	28	18
17481	2867	2901	34	GTAGCAACAGTGATTTCTTTAGGCAGGTCCTTGAT	63.26	2296	2917	2943	26	ATGGTGTCCAGCAATACGAAGATGTCC	59.73703704	18	24	4	28	16
17483	2869	2903	34	AGCAACAGTGATTTCTTTAGGCAGGTCCTTGATGT	63.26	2295	2916	2942	26	GATGGTGTCCAGCAATACGAAGATGTC	59.73703704	18	23	5	28	13
17484	2870	2904	34	GCAACAGTGATTTCTTTAGGCAGGTCCTTGATGTC	64.43142857	2293	2914	2940	26	TAGATGGTGTCCAGCAATACGAAGATG	58.21851852	18	21	7	28	10
17484	2870	2904	34	GCAACAGTGATTTCTTTAGGCAGGTCCTTGATGTC	64.43142857	2294	2915	2941	26	AGATGGTGTCCAGCAATACGAAGATGT	58.21851852	18	21	7	28	11
17921	18177	18211	34	CTAAACTCCTGTGTAGAAACTAAGTAATCATAAAC	58.57428571	3415	18229	18255	26	AGTAGCGGTTGAGTAAACAAAAGAGGC	58.21851852	18	10	18	28	18
17922	18178	18212	34	TAAACTCCTGTGTAGAAACTAAGTAATCATAAACA	57.40285714	3415	18229	18255	26	AGTAGCGGTTGAGTAAACAAAAGAGGC	58.21851852	18	10	18	28	17
18255	26896	26930	34	TAAACTCACCAGACTCATCAAATAAGTAGTATGTA	58.57428571	4035	26935	26961	26	TACTCCACTCATCTAAATCAATGCCCA	56.7	18	10	18	28	5
17464	2845	2879	34	GTAATAAGAAAGCGTTCGTGATGTAGCAACAGTGA	62.08857143	2284	2881	2907	26	TTCTTTAGGCAGGTCCTTGATGTCACA	58.21851852	18	3	26	29	2
17476	2862	2896	34	GTGATGTAGCAACAGTGATTTCTTTAGGCAGGTCC	64.43142857	2293	2914	2940	26	TAGATGGTGTCCAGCAATACGAAGATG	58.21851852	18	22	7	29	18
17476	2862	2896	34	GTGATGTAGCAACAGTGATTTCTTTAGGCAGGTCC	64.43142857	2294	2915	2941	26	AGATGGTGTCCAGCAATACGAAGATGT	58.21851852	18	22	7	29	19
17874	15746	15780	34	ATGAATAATAAGAATCTACAACAGGAACTCCACTA	58.57428571	3257	15803	15829	26	CACCGAAATCATACCAGTTACCATTGA	56.7	18	15	14	29	23
17875	15747	15781	34	TGAATAATAAGAATCTACAACAGGAACTCCACTAC	59.74571429	3255	15801	15827	26	ATCACCGAAATCATACCAGTTACCATT	55.18148148	18	15	14	29	20
17925	18190	18224	34	TAGAAACTAAGTAATCATAAACACCAAGAGTCAGT	58.57428571	3415	18229	18255	26	AGTAGCGGTTGAGTAAACAAAAGAGGC	58.21851852	18	11	18	29	5
17464	2845	2879	34	GTAATAAGAAAGCGTTCGTGATGTAGCAACAGTGA	62.08857143	2285	2882	2908	26	TCTTTAGGCAGGTCCTTGATGTCACAG	59.73703704	18	3	27	30	3
17465	2846	2880	34	TAATAAGAAAGCGTTCGTGATGTAGCAACAGTGAT	60.91714286	2285	2882	2908	26	TCTTTAGGCAGGTCCTTGATGTCACAG	59.73703704	18	3	27	30	2
17875	15747	15781	34	TGAATAATAAGAATCTACAACAGGAACTCCACTAC	59.74571429	3258	15804	15830	26	ACCGAAATCATACCAGTTACCATTGAG	56.7	18	15	15	30	23
17872	15744	15778	34	CAATGAATAATAAGAATCTACAACAGGAACTCCAC	59.74571429	3253	15799	15825	26	AAATCACCGAAATCATACCAGTTACCA	55.18148148	18	19	12	31	21
18022	19870	19904	34	TAGAGGTTTGTGGTGGTTGGTAAAGAACATCAGAA	62.08857143	3572	19916	19942	26	GAAGTCATTGAGAGCCTTTGCGAGATG	59.73703704	18	21	10	31	12
18023	19871	19905	34	AGAGGTTTGTGGTGGTTGGTAAAGAACATCAGAAC	63.26	3572	19916	19942	26	GAAGTCATTGAGAGCCTTTGCGAGATG	59.73703704	18	21	10	31	11
18255	26896	26930	34	TAAACTCACCAGACTCATCAAATAAGTAGTATGTA	58.57428571	4037	26937	26963	26	CTCCACTCATCTAAATCAATGCCCAGT	58.21851852	18	10	21	31	7
17873	15745	15779	34	AATGAATAATAAGAATCTACAACAGGAACTCCACT	58.57428571	3258	15804	15830	26	ACCGAAATCATACCAGTTACCATTGAG	56.7	18	17	15	32	25
17876	15748	15782	34	GAATAATAAGAATCTACAACAGGAACTCCACTACC	60.91714286	3259	15805	15831	26	CCGAAATCATACCAGTTACCATTGAGA	56.7	18	14	18	32	23
18014	19861	19895	34	CTGAGGTGATAGAGGTTTGTGGTGGTTGGTAAAGA	64.43142857	3571	19915	19941	26	TGAAGTCATTGAGAGCCTTTGCGAGAT	58.21851852	18	20	12	32	20
17457	2467	2501	34	CAAGTAGCGAGTGTTATCAGTGCCAAGAAAAGAAT	62.08857143	2220	2524	2550	26	ATCTCCATTGGTTGCTCTTCATCTAAT	55.18148148	18	14	19	33	23
17870	15742	15776	34	AACAATGAATAATAAGAATCTACAACAGGAACTCC	58.57428571	3252	15798	15824	26	GAAATCACCGAAATCATACCAGTTACC	56.7	18	21	12	33	22
17872	15744	15778	34	CAATGAATAATAAGAATCTACAACAGGAACTCCAC	59.74571429	3255	15801	15827	26	ATCACCGAAATCATACCAGTTACCATT	55.18148148	18	19	14	33	23
17874	15746	15780	34	ATGAATAATAAGAATCTACAACAGGAACTCCACTA	58.57428571	3259	15805	15831	26	CCGAAATCATACCAGTTACCATTGAGA	56.7	18	15	18	33	25
17875	15747	15781	34	TGAATAATAAGAATCTACAACAGGAACTCCACTAC	59.74571429	3259	15805	15831	26	CCGAAATCATACCAGTTACCATTGAGA	56.7	18	15	18	33	24
17390	1010	1044	34	AGGAGAAGTTCCCCTACTGCTGCCTGGAGTTGAAT	66.77428571	2010	1066	1092	26	GTGATGAGGAACGAGAAGAGGCTTGAC	61.25555556	18	22	12	34	22
17869	15741	15775	34	TAACAATGAATAATAAGAATCTACAACAGGAACTC	57.40285714	3252	15798	15824	26	GAAATCACCGAAATCATACCAGTTACC	56.7	18	22	12	34	23
17871	15743	15777	34	ACAATGAATAATAAGAATCTACAACAGGAACTCCA	58.57428571	3251	15797	15823	26	TGAAATCACCGAAATCATACCAGTTAC	55.18148148	18	22	12	34	20
17871	15743	15777	34	ACAATGAATAATAAGAATCTACAACAGGAACTCCA	58.57428571	3252	15798	15824	26	GAAATCACCGAAATCATACCAGTTACC	56.7	18	22	12	34	21
18017	19864	19898	34	AGGTGATAGAGGTTTGTGGTGGTTGGTAAAGAACA	63.26	3571	19915	19941	26	TGAAGTCATTGAGAGCCTTTGCGAGAT	58.21851852	18	22	12	34	17
18018	19865	19899	34	GGTGATAGAGGTTTGTGGTGGTTGGTAAAGAACAT	63.26	3572	19916	19942	26	GAAGTCATTGAGAGCCTTTGCGAGATG	59.73703704	18	24	10	34	17
18021	19869	19903	34	ATAGAGGTTTGTGGTGGTTGGTAAAGAACATCAGA	62.08857143	3571	19915	19941	26	TGAAGTCATTGAGAGCCTTTGCGAGAT	58.21851852	18	22	12	34	12
17870	15742	15776	34	AACAATGAATAATAAGAATCTACAACAGGAACTCC	58.57428571	3255	15801	15827	26	ATCACCGAAATCATACCAGTTACCATT	55.18148148	18	21	14	35	25
17876	15748	15782	34	GAATAATAAGAATCTACAACAGGAACTCCACTACC	60.91714286	3260	15806	15832	26	CGAAATCATACCAGTTACCATTGAGAT	55.18148148	18	14	21	35	24
17875	15747	15781	34	TGAATAATAAGAATCTACAACAGGAACTCCACTAC	59.74571429	3260	15806	15832	26	CGAAATCATACCAGTTACCATTGAGAT	55.18148148	18	15	21	36	25
18018	19865	19899	34	GGTGATAGAGGTTTGTGGTGGTTGGTAAAGAACAT	63.26	3571	19915	19941	26	TGAAGTCATTGAGAGCCTTTGCGAGAT	58.21851852	18	24	12	36	16
17390	1010	1044	34	AGGAGAAGTTCCCCTACTGCTGCCTGGAGTTGAAT	66.77428571	2012	1068	1094	26	GATGAGGAACGAGAAGAGGCTTGACTG	61.25555556	18	22	17	39	24
17390	1010	1044	34	AGGAGAAGTTCCCCTACTGCTGCCTGGAGTTGAAT	66.77428571	2013	1069	1095	26	ATGAGGAACGAGAAGAGGCTTGACTGC	61.25555556	18	22	17	39	25
18142	23995	24029	34	AAGTAACTGGTTTTATGGTTGTTGTGTAACTGTTT	58.57428571	3826	24051	24077	26	ATAGGACCTTTGTATTCTGAGGACTTT	55.18148148	18	19	20	39	22
18021	19869	19903	34	ATAGAGGTTTGTGGTGGTTGGTAAAGAACATCAGA	62.08857143	3570	19914	19940	26	CTGAAGTCATTGAGAGCCTTTGCGAGA	59.73703704	18	22	19	41	11
18213	26642	26676	34	TGTCTGATTGTCCTCACTGCCGTCTTGTTGACCAA	65.60285714	3963	26691	26717	26	TCATCATCTAACCAATCTTCTTCTTGC	55.18148148	18	28	13	41	15
18020	19868	19902	34	GATAGAGGTTTGTGGTGGTTGGTAAAGAACATCAG	63.26	3570	19914	19940	26	CTGAAGTCATTGAGAGCCTTTGCGAGA	59.73703704	18	23	19	42	12
18019	19866	19900	34	GTGATAGAGGTTTGTGGTGGTTGGTAAAGAACATC	63.26	3570	19914	19940	26	CTGAAGTCATTGAGAGCCTTTGCGAGA	59.73703704	18	24	19	43	14
18106	22083	22117	34	GAGAGAGAATGTCTTTCATAAGTCTTTTGACCAGC	62.08857143	3730	22142	22168	26	ACCATTCTTCACTGTAACACTATCAAC	55.18148148	18	11	34	45	25
18211	26640	26674	34	GTTGTCTGATTGTCCTCACTGCCGTCTTGTTGACC	66.77428571	3963	26691	26717	26	TCATCATCTAACCAATCTTCTTCTTGC	55.18148148	18	32	13	45	17
18265	26941	26975	34	ACTCATCTAAATCAATGCCCAGTGGTGTAAGTAAT	60.91714286	4047	26989	27015	26	GCAAAGTTTTTATGACAGCATCTGCCA	56.7	18	3	42	45	14
18208	26637	26671	34	GTAGTTGTCTGATTGTCCTCACTGCCGTCTTGTTG	65.60285714	3963	26691	26717	26	TCATCATCTAACCAATCTTCTTCTTGC	55.18148148	18	33	13	46	20
18015	19862	19896	34	TGAGGTGATAGAGGTTTGTGGTGGTTGGTAAAGAA	63.26	3568	19912	19938	26	TACTGAAGTCATTGAGAGCCTTTGCGA	58.21851852	18	21	26	47	16
18206	26635	26669	34	TAGTAGTTGTCTGATTGTCCTCACTGCCGTCTTGT	64.43142857	3964	26692	26718	26	CATCATCTAACCAATCTTCTTCTTGCT	55.18148148	18	34	13	47	23
18210	26639	26673	34	AGTTGTCTGATTGTCCTCACTGCCGTCTTGTTGAC	65.60285714	3965	26693	26719	26	ATCATCTAACCAATCTTCTTCTTGCTC	55.18148148	18	32	17	49	20
18019	19866	19900	34	GTGATAGAGGTTTGTGGTGGTTGGTAAAGAACATC	63.26	3568	19912	19938	26	TACTGAAGTCATTGAGAGCCTTTGCGA	58.21851852	18	24	26	50	12
18020	19868	19902	34	GATAGAGGTTTGTGGTGGTTGGTAAAGAACATCAG	63.26	3569	19913	19939	26	ACTGAAGTCATTGAGAGCCTTTGCGAG	59.73703704	18	23	27	50	11
18265	26941	26975	34	ACTCATCTAAATCAATGCCCAGTGGTGTAAGTAAT	60.91714286	4049	26991	27017	26	AAAGTTTTTATGACAGCATCTGCCACA	55.18148148	18	3	48	51	16
18207	26636	26670	34	AGTAGTTGTCTGATTGTCCTCACTGCCGTCTTGTT	64.43142857	3965	26693	26719	26	ATCATCTAACCAATCTTCTTCTTGCTC	55.18148148	18	35	17	52	23
18265	26941	26975	34	ACTCATCTAAATCAATGCCCAGTGGTGTAAGTAAT	60.91714286	4052	26994	27020	26	GTTTTTATGACAGCATCTGCCACAACA	56.7	18	3	49	52	19
18326	28362	28396	34	CGTGGAACCCAATAGGCACACTTGTTATGGCAACC	66.77428571	4211	28397	28423	26	AACATAAGAGAACACACAGCCTCCAAA	56.7	18	2	51	53	1
18016	19863	19897	34	GAGGTGATAGAGGTTTGTGGTGGTTGGTAAAGAAC	64.43142857	3557	19901	19927	26	AGAACCTGAGTTACTGAAGTCATTGAG	56.7	18	22	32	54	4
18104	22081	22115	34	GAGAGAGAGAATGTCTTTCATAAGTCTTTTGACCA	60.91714286	3727	22138	22164	26	TGGAACCATTCTTCACTGTAACACTAT	55.18148148	18	17	37	54	23
18333	28391	28425	34	GCAACCAACATAAGAGAACACACAGCCTCCAAAGG	65.60285714	4229	28443	28469	26	TTACGAAGAATGGTTTTCAAGCCAGAT	55.18148148	18	23	31	54	18
18326	28362	28396	34	CGTGGAACCCAATAGGCACACTTGTTATGGCAACC	66.77428571	4213	28399	28425	26	CATAAGAGAACACACAGCCTCCAAAGG	59.73703704	18	2	53	55	3
18147	24000	24034	34	ACTGGTTTTATGGTTGTTGTGTAACTGTTTTCTTT	58.57428571	3831	24056	24082	26	ACCTTTGTATTCTGAGGACTTTGTAAG	55.18148148	18	24	32	56	22
18208	26637	26671	34	GTAGTTGTCTGATTGTCCTCACTGCCGTCTTGTTG	65.60285714	3966	26694	26720	26	TCATCTAACCAATCTTCTTCTTGCTCT	55.18148148	18	33	23	56	23
18146	23999	24033	34	AACTGGTTTTATGGTTGTTGTGTAACTGTTTTCTT	58.57428571	3831	24056	24082	26	ACCTTTGTATTCTGAGGACTTTGTAAG	55.18148148	18	25	32	57	23
18150	24003	24037	34	GGTTTTATGGTTGTTGTGTAACTGTTTTCTTTGTA	58.57428571	3831	24056	24082	26	ACCTTTGTATTCTGAGGACTTTGTAAG	55.18148148	18	25	32	57	19
18327	28363	28397	34	GTGGAACCCAATAGGCACACTTGTTATGGCAACCA	65.60285714	4213	28399	28425	26	CATAAGAGAACACACAGCCTCCAAAGG	59.73703704	18	4	53	57	2
18328	28364	28398	34	TGGAACCCAATAGGCACACTTGTTATGGCAACCAA	64.43142857	4213	28399	28425	26	CATAAGAGAACACACAGCCTCCAAAGG	59.73703704	18	4	53	57	1
18330	28388	28422	34	ATGGCAACCAACATAAGAGAACACACAGCCTCCAA	64.43142857	4230	28444	28470	26	TACGAAGAATGGTTTTCAAGCCAGATT	55.18148148	18	17	40	57	22
18207	26636	26670	34	AGTAGTTGTCTGATTGTCCTCACTGCCGTCTTGTT	64.43142857	3966	26694	26720	26	TCATCTAACCAATCTTCTTCTTGCTCT	55.18148148	18	35	23	58	24
18214	26676	26710	34	ACAGTTTGTTGACTATCATCATCTAACCAATCTTC	59.74571429	3980	26725	26751	26	CAGGTTGAAGAGCAGCAGAAGTGGCAC	62.77407407	18	7	51	58	15
18215	26677	26711	34	CAGTTTGTTGACTATCATCATCTAACCAATCTTCT	59.74571429	3980	26725	26751	26	CAGGTTGAAGAGCAGCAGAAGTGGCAC	62.77407407	18	7	51	58	14
18216	26678	26712	34	AGTTTGTTGACTATCATCATCTAACCAATCTTCTT	58.57428571	3980	26725	26751	26	CAGGTTGAAGAGCAGCAGAAGTGGCAC	62.77407407	18	7	51	58	13
18218	26680	26714	34	TTTGTTGACTATCATCATCTAACCAATCTTCTTCT	58.57428571	3980	26725	26751	26	CAGGTTGAAGAGCAGCAGAAGTGGCAC	62.77407407	18	7	51	58	11
18327	28363	28397	34	GTGGAACCCAATAGGCACACTTGTTATGGCAACCA	65.60285714	4212	28398	28424	26	ACATAAGAGAACACACAGCCTCCAAAG	58.21851852	18	4	54	58	1
18214	26676	26710	34	ACAGTTTGTTGACTATCATCATCTAACCAATCTTC	59.74571429	3981	26726	26752	26	AGGTTGAAGAGCAGCAGAAGTGGCACC	62.77407407	18	7	52	59	16
18217	26679	26713	34	GTTTGTTGACTATCATCATCTAACCAATCTTCTTC	59.74571429	3981	26726	26752	26	AGGTTGAAGAGCAGCAGAAGTGGCACC	62.77407407	18	7	52	59	13
18218	26680	26714	34	TTTGTTGACTATCATCATCTAACCAATCTTCTTCT	58.57428571	3981	26726	26752	26	AGGTTGAAGAGCAGCAGAAGTGGCACC	62.77407407	18	7	52	59	12
18332	28390	28424	34	GGCAACCAACATAAGAGAACACACAGCCTCCAAAG	65.60285714	4230	28444	28470	26	TACGAAGAATGGTTTTCAAGCCAGATT	55.18148148	18	21	40	61	20
18215	26677	26711	34	CAGTTTGTTGACTATCATCATCTAACCAATCTTCT	59.74571429	3979	26724	26750	26	TCAGGTTGAAGAGCAGCAGAAGTGGCA	61.25555556	18	7	56	63	13
18216	26678	26712	34	AGTTTGTTGACTATCATCATCTAACCAATCTTCTT	58.57428571	3979	26724	26750	26	TCAGGTTGAAGAGCAGCAGAAGTGGCA	61.25555556	18	7	56	63	12
18217	26679	26713	34	GTTTGTTGACTATCATCATCTAACCAATCTTCTTC	59.74571429	3979	26724	26750	26	TCAGGTTGAAGAGCAGCAGAAGTGGCA	61.25555556	18	7	56	63	11
18333	28391	28425	34	GCAACCAACATAAGAGAACACACAGCCTCCAAAGG	65.60285714	4230	28444	28470	26	TACGAAGAATGGTTTTCAAGCCAGATT	55.18148148	18	23	40	63	19
18013	19860	19894	34	GCTGAGGTGATAGAGGTTTGTGGTGGTTGGTAAAG	65.60285714	3563	19907	19933	26	TGAGTTACTGAAGTCATTGAGAGCCTT	56.7	18	19	45	64	13
18013	19860	19894	34	GCTGAGGTGATAGAGGTTTGTGGTGGTTGGTAAAG	65.60285714	3561	19905	19931	26	CCTGAGTTACTGAAGTCATTGAGAGCC	59.73703704	18	19	46	65	11
18014	19861	19895	34	CTGAGGTGATAGAGGTTTGTGGTGGTTGGTAAAGA	64.43142857	3563	19907	19933	26	TGAGTTACTGAAGTCATTGAGAGCCTT	56.7	18	20	45	65	12
18017	19864	19898	34	AGGTGATAGAGGTTTGTGGTGGTTGGTAAAGAACA	63.26	3558	19902	19928	26	GAACCTGAGTTACTGAAGTCATTGAGA	56.7	18	22	44	66	4
18213	26642	26676	34	TGTCTGATTGTCCTCACTGCCGTCTTGTTGACCAA	65.60285714	3967	26695	26721	26	CATCTAACCAATCTTCTTCTTGCTCTT	55.18148148	18	28	39	67	19
17335	490	524	34	CTTGAGTTTCATCAGCCTTCTTCTTTTTGTCCTTT	60.91714286	1937	537	563	26	GGTGGGAATGTTTTGTATGCGTCAATA	56.7	18	47	21	68	13
18215	26677	26711	34	CAGTTTGTTGACTATCATCATCTAACCAATCTTCT	59.74571429	3983	26728	26754	26	GTTGAAGAGCAGCAGAAGTGGCACCAA	61.25555556	18	7	61	68	17
18217	26679	26713	34	GTTTGTTGACTATCATCATCTAACCAATCTTCTTC	59.74571429	3983	26728	26754	26	GTTGAAGAGCAGCAGAAGTGGCACCAA	61.25555556	18	7	61	68	15
17334	489	523	34	GCTTGAGTTTCATCAGCCTTCTTCTTTTTGTCCTT	62.08857143	1936	536	562	26	TGGTGGGAATGTTTTGTATGCGTCAAT	56.7	18	40	29	69	13
