## Supplementary material for "Unified platform for genetic and serological detection of COVID-19 with single-molecule technology": Table S2: Table_S2.csv (part 26 of 73)

Line 1	start1	stop1	len1	seq1	Tm1	Line 2	start2	stop2	len2	seq2	Tm2	Dimer 1+2 (bases)	Blast1	Blast2	Blast 1+2	dist
18019	19866	19900	34	GTGATAGAGGTTTGTGGTGGTTGGTAAAGAACATC	63.26	3560	19904	19930	26	ACCTGAGTTACTGAAGTCATTGAGAGC	58.21851852	18	24	45	69	4
17757	9895	9929	34	TGACCATCAACTCTACCATCAAAAAAGACAGTGAG	62.08857143	2883	9946	9972	26	TCAGTTGGTTTCTTGGCTATGTCAGTC	58.21851852	18	33	37	70	17
18018	19865	19899	34	GGTGATAGAGGTTTGTGGTGGTTGGTAAAGAACAT	63.26	3561	19905	19931	26	CCTGAGTTACTGAAGTCATTGAGAGCC	59.73703704	18	24	46	70	6
18019	19866	19900	34	GTGATAGAGGTTTGTGGTGGTTGGTAAAGAACATC	63.26	3561	19905	19931	26	CCTGAGTTACTGAAGTCATTGAGAGCC	59.73703704	18	24	46	70	5
18018	19865	19899	34	GGTGATAGAGGTTTGTGGTGGTTGGTAAAGAACAT	63.26	3559	19903	19929	26	AACCTGAGTTACTGAAGTCATTGAGAG	56.7	18	24	47	71	4
17334	489	523	34	GCTTGAGTTTCATCAGCCTTCTTCTTTTTGTCCTT	62.08857143	1935	535	561	26	TTGGTGGGAATGTTTTGTATGCGTCAA	56.7	18	40	35	75	12
17520	4068	4102	34	GCAAAGAAAATAGTTGGCATCATAAAGTAATGGGT	59.74571429	2384	4108	4134	26	GAACGGCATTTCCAGCAAAGCCAAAGC	61.25555556	18	16	59	75	6
17335	490	524	34	CTTGAGTTTCATCAGCCTTCTTCTTTTTGTCCTTT	60.91714286	1936	536	562	26	TGGTGGGAATGTTTTGTATGCGTCAAT	56.7	18	47	29	76	12
18211	26640	26674	34	GTTGTCTGATTGTCCTCACTGCCGTCTTGTTGACC	66.77428571	3968	26696	26722	26	ATCTAACCAATCTTCTTCTTGCTCTTC	55.18148148	18	32	45	77	22
17518	4066	4100	34	CAGCAAAGAAAATAGTTGGCATCATAAAGTAATGG	59.74571429	2384	4108	4134	26	GAACGGCATTTCCAGCAAAGCCAAAGC	61.25555556	18	19	59	78	8
18208	26637	26671	34	GTAGTTGTCTGATTGTCCTCACTGCCGTCTTGTTG	65.60285714	3968	26696	26722	26	ATCTAACCAATCTTCTTCTTGCTCTTC	55.18148148	18	33	45	78	25
17335	490	524	34	CTTGAGTTTCATCAGCCTTCTTCTTTTTGTCCTTT	60.91714286	1935	535	561	26	TTGGTGGGAATGTTTTGTATGCGTCAA	56.7	18	47	35	82	11
17336	491	525	34	TTGAGTTTCATCAGCCTTCTTCTTTTTGTCCTTTT	59.74571429	1937	537	563	26	GGTGGGAATGTTTTGTATGCGTCAATA	56.7	18	62	21	83	12
17520	4068	4102	34	GCAAAGAAAATAGTTGGCATCATAAAGTAATGGGT	59.74571429	2385	4109	4135	26	AACGGCATTTCCAGCAAAGCCAAAGCC	61.25555556	18	16	69	85	7
17519	4067	4101	34	AGCAAAGAAAATAGTTGGCATCATAAAGTAATGGG	59.74571429	2385	4109	4135	26	AACGGCATTTCCAGCAAAGCCAAAGCC	61.25555556	18	18	69	87	8
17520	4068	4102	34	GCAAAGAAAATAGTTGGCATCATAAAGTAATGGGT	59.74571429	2391	4115	4141	26	ATTTCCAGCAAAGCCAAAGCCTCATTA	56.7	18	16	71	87	13
17518	4066	4100	34	CAGCAAAGAAAATAGTTGGCATCATAAAGTAATGG	59.74571429	2385	4109	4135	26	AACGGCATTTCCAGCAAAGCCAAAGCC	61.25555556	18	19	69	88	9
17519	4067	4101	34	AGCAAAGAAAATAGTTGGCATCATAAAGTAATGGG	59.74571429	2391	4115	4141	26	ATTTCCAGCAAAGCCAAAGCCTCATTA	56.7	18	18	71	89	14
17521	4069	4103	34	CAAAGAAAATAGTTGGCATCATAAAGTAATGGGTT	58.57428571	2391	4115	4141	26	ATTTCCAGCAAAGCCAAAGCCTCATTA	56.7	18	18	71	89	12
17522	4070	4104	34	AAAGAAAATAGTTGGCATCATAAAGTAATGGGTTT	57.40285714	2391	4115	4141	26	ATTTCCAGCAAAGCCAAAGCCTCATTA	56.7	18	18	71	89	11
17336	491	525	34	TTGAGTTTCATCAGCCTTCTTCTTTTTGTCCTTTT	59.74571429	1936	536	562	26	TGGTGGGAATGTTTTGTATGCGTCAAT	56.7	18	62	29	91	11
17504	3576	3610	34	TAGCAAGAATACCACGAAAGCAAGAAAAAGAAGTA	59.74571429	2340	3630	3656	26	ACCTGTCTCTTCCGAAACGAATGAGTA	58.21851852	18	88	4	92	20
17336	491	525	34	TTGAGTTTCATCAGCCTTCTTCTTTTTGTCCTTTT	59.74571429	1935	535	561	26	TTGGTGGGAATGTTTTGTATGCGTCAA	56.7	18	62	35	97	10
18212	26641	26675	34	TTGTCTGATTGTCCTCACTGCCGTCTTGTTGACCA	65.60285714	3969	26697	26723	26	TCTAACCAATCTTCTTCTTGCTCTTCT	55.18148148	18	29	68	97	22
17767	10222	10256	34	TCACCCTGTTGTCCATCAAAGTGTCCCTTATTTAC	63.26	2915	10266	10292	26	AGCCACATTTTCTAAACTCTGAAGTCT	55.18148148	18	4	99	103	10
17767	10222	10256	34	TCACCCTGTTGTCCATCAAAGTGTCCCTTATTTAC	63.26	2914	10265	10291	26	AAGCCACATTTTCTAAACTCTGAAGTC	55.18148148	18	4	102	106	9
18178	25147	25181	34	CAGGTGTTTTAGAAGAAGAAGTAAGATAACCATTA	58.57428571	3875	25188	25214	26	GTAACAGCATCAGGTGAAGAAACAGAA	56.7	18	26	87	113	7
17321	459	493	34	GTTTGCTGTTTCTTCTGTCTCTGCGGTAAGGCTTG	65.60285714	1899	494	520	26	AGTTTCATCAGCCTTCTTCTTTTTGTC	55.18148148	18	34	84	118	1
17321	459	493	34	GTTTGCTGTTTCTTCTGTCTCTGCGGTAAGGCTTG	65.60285714	1900	495	521	26	GTTTCATCAGCCTTCTTCTTTTTGTCC	56.7	18	34	88	122	2
18213	26642	26676	34	TGTCTGATTGTCCTCACTGCCGTCTTGTTGACCAA	65.60285714	3970	26698	26724	26	CTAACCAATCTTCTTCTTGCTCTTCTT	55.18148148	18	28	97	125	22
17322	460	494	34	TTTGCTGTTTCTTCTGTCTCTGCGGTAAGGCTTGA	64.43142857	1901	496	522	26	TTTCATCAGCCTTCTTCTTTTTGTCCT	55.18148148	18	34	94	128	2
18213	26642	26676	34	TGTCTGATTGTCCTCACTGCCGTCTTGTTGACCAA	65.60285714	3971	26699	26725	26	TAACCAATCTTCTTCTTGCTCTTCTTC	55.18148148	18	28	163	191	23
17327	465	499	34	TGTTTCTTCTGTCTCTGCGGTAAGGCTTGAGTTTC	64.43142857	1905	502	528	26	CAGCCTTCTTCTTTTTGTCCTTTTTAG	55.18148148	18	4	272	276	3
17324	462	496	34	TGCTGTTTCTTCTGTCTCTGCGGTAAGGCTTGAGT	65.60285714	1905	502	528	26	CAGCCTTCTTCTTTTTGTCCTTTTTAG	55.18148148	18	25	272	297	6
17331	469	503	34	TCTTCTGTCTCTGCGGTAAGGCTTGAGTTTCATCA	64.43142857	1927	527	553	26	AGGCTCTGTTGGTGGGAATGTTTTGTA	58.21851852	18	0	5545	5545	24
17459	2801	2835	34	GCAAAACCTGAGTCACCTGCTACACGCTGCGAAGC	69.11714286	4738	2847	2874	27	AATAAGAAAGCGTTCGTGATGTAGCAAC	56.99285714	18	4	0	4	12
17921	18177	18211	34	CTAAACTCCTGTGTAGAAACTAAGTAATCATAAAC	58.57428571	5832	18221	18248	27	CAGTCTAAAGTAGCGGTTGAGTAAACAA	56.99285714	18	10	0	10	10
17922	18178	18212	34	TAAACTCCTGTGTAGAAACTAAGTAATCATAAACA	57.40285714	5833	18222	18249	27	AGTCTAAAGTAGCGGTTGAGTAAACAAA	55.52857143	18	10	0	10	10
18112	22149	22183	34	TTCACTGTAACACTATCAACGATGTAAGAAGACTG	60.91714286	6170	22208	22235	27	AAACTGTAGTGACAAGTCTCTCGCAACT	58.45714286	18	0	10	10	25
18114	22151	22185	34	CACTGTAACACTATCAACGATGTAAGAAGACTGGT	62.08857143	6170	22208	22235	27	AAACTGTAGTGACAAGTCTCTCGCAACT	58.45714286	18	0	10	10	23
18112	22149	22183	34	TTCACTGTAACACTATCAACGATGTAAGAAGACTG	60.91714286	6169	22207	22234	27	TAAACTGTAGTGACAAGTCTCTCGCAAC	58.45714286	18	0	11	11	24
18113	22150	22184	34	TCACTGTAACACTATCAACGATGTAAGAAGACTGG	62.08857143	6169	22207	22234	27	TAAACTGTAGTGACAAGTCTCTCGCAAC	58.45714286	18	0	11	11	23
17487	2878	2912	34	GATTTCTTTAGGCAGGTCCTTGATGTCACAGCGTC	65.60285714	4786	2920	2947	27	GTGTCCAGCAATACGAAGATGTCCACGA	61.38571429	18	11	1	12	8
17487	2878	2912	34	GATTTCTTTAGGCAGGTCCTTGATGTCACAGCGTC	65.60285714	4787	2921	2948	27	TGTCCAGCAATACGAAGATGTCCACGAA	59.92142857	18	11	1	12	9
17486	2877	2911	34	TGATTTCTTTAGGCAGGTCCTTGATGTCACAGCGT	64.43142857	4788	2922	2949	27	GTCCAGCAATACGAAGATGTCCACGAAG	61.38571429	18	11	2	13	11
17487	2878	2912	34	GATTTCTTTAGGCAGGTCCTTGATGTCACAGCGTC	65.60285714	4789	2923	2950	27	TCCAGCAATACGAAGATGTCCACGAAGG	61.38571429	18	11	2	13	11
17488	2879	2913	34	ATTTCTTTAGGCAGGTCCTTGATGTCACAGCGTCC	65.60285714	4788	2922	2949	27	GTCCAGCAATACGAAGATGTCCACGAAG	61.38571429	18	11	2	13	9
17462	2843	2877	34	TTGTAATAAGAAAGCGTTCGTGATGTAGCAACAGT	60.91714286	4779	2888	2915	27	GGCAGGTCCTTGATGTCACAGCGTCCTA	64.31428571	18	1	13	14	11
17488	2879	2913	34	ATTTCTTTAGGCAGGTCCTTGATGTCACAGCGTCC	65.60285714	4784	2918	2945	27	TGGTGTCCAGCAATACGAAGATGTCCAC	61.38571429	18	11	3	14	5
18260	26901	26935	34	TCACCAGACTCATCAAATAAGTAGTATGTAGCCAT	60.91714286	6461	26948	26975	27	TAAATCAATGCCCAGTGGTGTAAGTAAT	55.52857143	18	7	7	14	13
17463	2844	2878	34	TGTAATAAGAAAGCGTTCGTGATGTAGCAACAGTG	62.08857143	4778	2887	2914	27	AGGCAGGTCCTTGATGTCACAGCGTCCT	64.31428571	18	2	13	15	9
17463	2844	2878	34	TGTAATAAGAAAGCGTTCGTGATGTAGCAACAGTG	62.08857143	4779	2888	2915	27	GGCAGGTCCTTGATGTCACAGCGTCCTA	64.31428571	18	2	13	15	10
17486	2877	2911	34	TGATTTCTTTAGGCAGGTCCTTGATGTCACAGCGT	64.43142857	4783	2917	2944	27	ATGGTGTCCAGCAATACGAAGATGTCCA	59.92142857	18	11	4	15	6
17488	2879	2913	34	ATTTCTTTAGGCAGGTCCTTGATGTCACAGCGTCC	65.60285714	4783	2917	2944	27	ATGGTGTCCAGCAATACGAAGATGTCCA	59.92142857	18	11	4	15	4
17489	2880	2914	34	TTTCTTTAGGCAGGTCCTTGATGTCACAGCGTCCT	65.60285714	4790	2924	2951	27	CCAGCAATACGAAGATGTCCACGAAGGA	61.38571429	18	11	4	15	10
17464	2845	2879	34	GTAATAAGAAAGCGTTCGTGATGTAGCAACAGTGA	62.08857143	4778	2887	2914	27	AGGCAGGTCCTTGATGTCACAGCGTCCT	64.31428571	18	3	13	16	8
17464	2845	2879	34	GTAATAAGAAAGCGTTCGTGATGTAGCAACAGTGA	62.08857143	4779	2888	2915	27	GGCAGGTCCTTGATGTCACAGCGTCCTA	64.31428571	18	3	13	16	9
17465	2846	2880	34	TAATAAGAAAGCGTTCGTGATGTAGCAACAGTGAT	60.91714286	4779	2888	2915	27	GGCAGGTCCTTGATGTCACAGCGTCCTA	64.31428571	18	3	13	16	8
18257	26898	26932	34	AACTCACCAGACTCATCAAATAAGTAGTATGTAGC	60.91714286	6460	26947	26974	27	CTAAATCAATGCCCAGTGGTGTAAGTAA	56.99285714	18	9	7	16	15
18258	26899	26933	34	ACTCACCAGACTCATCAAATAAGTAGTATGTAGCC	62.08857143	6461	26948	26975	27	TAAATCAATGCCCAGTGGTGTAAGTAAT	55.52857143	18	9	7	16	15
17464	2845	2879	34	GTAATAAGAAAGCGTTCGTGATGTAGCAACAGTGA	62.08857143	4776	2885	2912	27	TTAGGCAGGTCCTTGATGTCACAGCGTC	62.85	18	3	14	17	6
17465	2846	2880	34	TAATAAGAAAGCGTTCGTGATGTAGCAACAGTGAT	60.91714286	4775	2884	2911	27	TTTAGGCAGGTCCTTGATGTCACAGCGT	61.38571429	18	3	14	17	4
17465	2846	2880	34	TAATAAGAAAGCGTTCGTGATGTAGCAACAGTGAT	60.91714286	4776	2885	2912	27	TTAGGCAGGTCCTTGATGTCACAGCGTC	62.85	18	3	14	17	5
17465	2846	2880	34	TAATAAGAAAGCGTTCGTGATGTAGCAACAGTGAT	60.91714286	4777	2886	2913	27	TAGGCAGGTCCTTGATGTCACAGCGTCC	64.31428571	18	3	14	17	6
17466	2847	2881	34	AATAAGAAAGCGTTCGTGATGTAGCAACAGTGATT	60.91714286	4779	2888	2915	27	GGCAGGTCCTTGATGTCACAGCGTCCTA	64.31428571	18	4	13	17	7
17467	2848	2882	34	ATAAGAAAGCGTTCGTGATGTAGCAACAGTGATTT	60.91714286	4779	2888	2915	27	GGCAGGTCCTTGATGTCACAGCGTCCTA	64.31428571	18	4	13	17	6
18256	26897	26931	34	AAACTCACCAGACTCATCAAATAAGTAGTATGTAG	59.74571429	6461	26948	26975	27	TAAATCAATGCCCAGTGGTGTAAGTAAT	55.52857143	18	10	7	17	17
18257	26898	26932	34	AACTCACCAGACTCATCAAATAAGTAGTATGTAGC	60.91714286	6459	26946	26973	27	TCTAAATCAATGCCCAGTGGTGTAAGTA	56.99285714	18	9	8	17	14
18260	26901	26935	34	TCACCAGACTCATCAAATAAGTAGTATGTAGCCAT	60.91714286	6458	26945	26972	27	ATCTAAATCAATGCCCAGTGGTGTAAGT	56.99285714	18	7	10	17	10
17466	2847	2881	34	AATAAGAAAGCGTTCGTGATGTAGCAACAGTGATT	60.91714286	4775	2884	2911	27	TTTAGGCAGGTCCTTGATGTCACAGCGT	61.38571429	18	4	14	18	3
17466	2847	2881	34	AATAAGAAAGCGTTCGTGATGTAGCAACAGTGATT	60.91714286	4777	2886	2913	27	TAGGCAGGTCCTTGATGTCACAGCGTCC	64.31428571	18	4	14	18	5
17489	2880	2914	34	TTTCTTTAGGCAGGTCCTTGATGTCACAGCGTCCT	65.60285714	4781	2915	2942	27	AGATGGTGTCCAGCAATACGAAGATGTC	59.92142857	18	11	7	18	1
18007	19510	19544	34	CTGAAAAAGTCTGTCCTGGTTGAATGCGAACAAAC	63.26	5925	19547	19574	27	ATACTTAGGTGTCTTAGGATTGGCTGTA	56.99285714	18	4	14	18	3
18260	26901	26935	34	TCACCAGACTCATCAAATAAGTAGTATGTAGCCAT	60.91714286	6456	26943	26970	27	TCATCTAAATCAATGCCCAGTGGTGTAA	56.99285714	18	7	11	18	8
17874	15746	15780	34	ATGAATAATAAGAATCTACAACAGGAACTCCACTA	58.57428571	5676	15782	15809	27	CTGGCGTGGTTTGTATGAAATCACCGAA	59.92142857	18	15	4	19	2
17876	15748	15782	34	GAATAATAAGAATCTACAACAGGAACTCCACTACC	60.91714286	5678	15784	15811	27	GGCGTGGTTTGTATGAAATCACCGAAAT	58.45714286	18	14	5	19	2
17876	15748	15782	34	GAATAATAAGAATCTACAACAGGAACTCCACTACC	60.91714286	5679	15785	15812	27	GCGTGGTTTGTATGAAATCACCGAAATC	58.45714286	18	14	5	19	3
18257	26898	26932	34	AACTCACCAGACTCATCAAATAAGTAGTATGTAGC	60.91714286	6458	26945	26972	27	ATCTAAATCAATGCCCAGTGGTGTAAGT	56.99285714	18	9	10	19	13
18259	26900	26934	34	CTCACCAGACTCATCAAATAAGTAGTATGTAGCCA	62.08857143	6455	26942	26969	27	CTCATCTAAATCAATGCCCAGTGGTGTA	58.45714286	18	7	12	19	8
17478	2864	2898	34	GATGTAGCAACAGTGATTTCTTTAGGCAGGTCCTT	63.26	4785	2919	2946	27	GGTGTCCAGCAATACGAAGATGTCCACG	62.85	18	19	1	20	21
17478	2864	2898	34	GATGTAGCAACAGTGATTTCTTTAGGCAGGTCCTT	63.26	4786	2920	2947	27	GTGTCCAGCAATACGAAGATGTCCACGA	61.38571429	18	19	1	20	22
17478	2864	2898	34	GATGTAGCAACAGTGATTTCTTTAGGCAGGTCCTT	63.26	4787	2921	2948	27	TGTCCAGCAATACGAAGATGTCCACGAA	59.92142857	18	19	1	20	23
17479	2865	2899	34	ATGTAGCAACAGTGATTTCTTTAGGCAGGTCCTTG	63.26	4785	2919	2946	27	GGTGTCCAGCAATACGAAGATGTCCACG	62.85	18	19	1	20	20
17479	2865	2899	34	ATGTAGCAACAGTGATTTCTTTAGGCAGGTCCTTG	63.26	4786	2920	2947	27	GTGTCCAGCAATACGAAGATGTCCACGA	61.38571429	18	19	1	20	21
17479	2865	2899	34	ATGTAGCAACAGTGATTTCTTTAGGCAGGTCCTTG	63.26	4787	2921	2948	27	TGTCCAGCAATACGAAGATGTCCACGAA	59.92142857	18	19	1	20	22
17480	2866	2900	34	TGTAGCAACAGTGATTTCTTTAGGCAGGTCCTTGA	63.26	4785	2919	2946	27	GGTGTCCAGCAATACGAAGATGTCCACG	62.85	18	19	1	20	19
17480	2866	2900	34	TGTAGCAACAGTGATTTCTTTAGGCAGGTCCTTGA	63.26	4786	2920	2947	27	GTGTCCAGCAATACGAAGATGTCCACGA	61.38571429	18	19	1	20	20
17480	2866	2900	34	TGTAGCAACAGTGATTTCTTTAGGCAGGTCCTTGA	63.26	4787	2921	2948	27	TGTCCAGCAATACGAAGATGTCCACGAA	59.92142857	18	19	1	20	21
17874	15746	15780	34	ATGAATAATAAGAATCTACAACAGGAACTCCACTA	58.57428571	5677	15783	15810	27	TGGCGTGGTTTGTATGAAATCACCGAAA	58.45714286	18	15	5	20	3
17874	15746	15780	34	ATGAATAATAAGAATCTACAACAGGAACTCCACTA	58.57428571	5679	15785	15812	27	GCGTGGTTTGTATGAAATCACCGAAATC	58.45714286	18	15	5	20	5
17875	15747	15781	34	TGAATAATAAGAATCTACAACAGGAACTCCACTAC	59.74571429	5677	15783	15810	27	TGGCGTGGTTTGTATGAAATCACCGAAA	58.45714286	18	15	5	20	2
17875	15747	15781	34	TGAATAATAAGAATCTACAACAGGAACTCCACTAC	59.74571429	5678	15784	15811	27	GGCGTGGTTTGTATGAAATCACCGAAAT	58.45714286	18	15	5	20	3
17877	15749	15783	34	AATAATAAGAATCTACAACAGGAACTCCACTACCT	59.74571429	5680	15786	15813	27	CGTGGTTTGTATGAAATCACCGAAATCA	56.99285714	18	12	8	20	3
18006	19509	19543	34	ACTGAAAAAGTCTGTCCTGGTTGAATGCGAACAAA	62.08857143	5925	19547	19574	27	ATACTTAGGTGTCTTAGGATTGGCTGTA	56.99285714	18	6	14	20	4
18186	25701	25735	34	AGCATTTCAGTAGTGCCACCAGCCTTTTTAGTAGG	64.43142857	6334	25753	25780	27	AAACACCCTCTTGAACAACATCACCCAC	59.92142857	18	9	11	20	18
18256	26897	26931	34	AAACTCACCAGACTCATCAAATAAGTAGTATGTAG	59.74571429	6458	26945	26972	27	ATCTAAATCAATGCCCAGTGGTGTAAGT	56.99285714	18	10	10	20	14
18258	26899	26933	34	ACTCACCAGACTCATCAAATAAGTAGTATGTAGCC	62.08857143	6457	26944	26971	27	CATCTAAATCAATGCCCAGTGGTGTAAG	58.45714286	18	9	11	20	11
18297	27799	27833	34	TTAGCCACTGCGAAGTCAACTGAACAACACCACCT	65.60285714	6561	27857	27884	27	ATTGTTAGTAGCCAAATCAGATGTGAAC	55.52857143	18	2	18	20	24
18299	27801	27835	34	AGCCACTGCGAAGTCAACTGAACAACACCACCTGT	66.77428571	6561	27857	27884	27	ATTGTTAGTAGCCAAATCAGATGTGAAC	55.52857143	18	2	18	20	22
18300	27802	27836	34	GCCACTGCGAAGTCAACTGAACAACACCACCTGTA	66.77428571	6561	27857	27884	27	ATTGTTAGTAGCCAAATCAGATGTGAAC	55.52857143	18	2	18	20	21
17873	15745	15779	34	AATGAATAATAAGAATCTACAACAGGAACTCCACT	58.57428571	5676	15782	15809	27	CTGGCGTGGTTTGTATGAAATCACCGAA	59.92142857	18	17	4	21	3
18005	19508	19542	34	CACTGAAAAAGTCTGTCCTGGTTGAATGCGAACAA	63.26	5925	19547	19574	27	ATACTTAGGTGTCTTAGGATTGGCTGTA	56.99285714	18	7	14	21	5
18256	26897	26931	34	AAACTCACCAGACTCATCAAATAAGTAGTATGTAG	59.74571429	6456	26943	26970	27	TCATCTAAATCAATGCCCAGTGGTGTAA	56.99285714	18	10	11	21	12
18256	26897	26931	34	AAACTCACCAGACTCATCAAATAAGTAGTATGTAG	59.74571429	6457	26944	26971	27	CATCTAAATCAATGCCCAGTGGTGTAAG	58.45714286	18	10	11	21	13
17477	2863	2897	34	TGATGTAGCAACAGTGATTTCTTTAGGCAGGTCCT	63.26	4785	2919	2946	27	GGTGTCCAGCAATACGAAGATGTCCACG	62.85	18	21	1	22	22
17477	2863	2897	34	TGATGTAGCAACAGTGATTTCTTTAGGCAGGTCCT	63.26	4786	2920	2947	27	GTGTCCAGCAATACGAAGATGTCCACGA	61.38571429	18	21	1	22	23
17477	2863	2897	34	TGATGTAGCAACAGTGATTTCTTTAGGCAGGTCCT	63.26	4787	2921	2948	27	TGTCCAGCAATACGAAGATGTCCACGAA	59.92142857	18	21	1	22	24
17484	2870	2904	34	GCAACAGTGATTTCTTTAGGCAGGTCCTTGATGTC	64.43142857	4786	2920	2947	27	GTGTCCAGCAATACGAAGATGTCCACGA	61.38571429	18	21	1	22	16
17484	2870	2904	34	GCAACAGTGATTTCTTTAGGCAGGTCCTTGATGTC	64.43142857	4787	2921	2948	27	TGTCCAGCAATACGAAGATGTCCACGAA	59.92142857	18	21	1	22	17
17485	2871	2905	34	CAACAGTGATTTCTTTAGGCAGGTCCTTGATGTCA	63.26	4785	2919	2946	27	GGTGTCCAGCAATACGAAGATGTCCACG	62.85	18	21	1	22	14
17485	2871	2905	34	CAACAGTGATTTCTTTAGGCAGGTCCTTGATGTCA	63.26	4787	2921	2948	27	TGTCCAGCAATACGAAGATGTCCACGAA	59.92142857	18	21	1	22	16
18304	27806	27840	34	CTGCGAAGTCAACTGAACAACACCACCTGTAATGT	64.43142857	6561	27857	27884	27	ATTGTTAGTAGCCAAATCAGATGTGAAC	55.52857143	18	4	18	22	17
18305	27807	27841	34	TGCGAAGTCAACTGAACAACACCACCTGTAATGTA	63.26	6561	27857	27884	27	ATTGTTAGTAGCCAAATCAGATGTGAAC	55.52857143	18	4	18	22	16
17476	2862	2896	34	GTGATGTAGCAACAGTGATTTCTTTAGGCAGGTCC	64.43142857	4785	2919	2946	27	GGTGTCCAGCAATACGAAGATGTCCACG	62.85	18	22	1	23	23
17476	2862	2896	34	GTGATGTAGCAACAGTGATTTCTTTAGGCAGGTCC	64.43142857	4786	2920	2947	27	GTGTCCAGCAATACGAAGATGTCCACGA	61.38571429	18	22	1	23	24
17476	2862	2896	34	GTGATGTAGCAACAGTGATTTCTTTAGGCAGGTCC	64.43142857	4787	2921	2948	27	TGTCCAGCAATACGAAGATGTCCACGAA	59.92142857	18	22	1	23	25
17478	2864	2898	34	GATGTAGCAACAGTGATTTCTTTAGGCAGGTCCTT	63.26	4783	2917	2944	27	ATGGTGTCCAGCAATACGAAGATGTCCA	59.92142857	18	19	4	23	19
17921	18177	18211	34	CTAAACTCCTGTGTAGAAACTAAGTAATCATAAAC	58.57428571	5836	18225	18252	27	CTAAAGTAGCGGTTGAGTAAACAAAAGA	55.52857143	18	10	13	23	14
18307	27809	27843	34	CGAAGTCAACTGAACAACACCACCTGTAATGTAGG	64.43142857	6561	27857	27884	27	ATTGTTAGTAGCCAAATCAGATGTGAAC	55.52857143	18	5	18	23	14
17480	2866	2900	34	TGTAGCAACAGTGATTTCTTTAGGCAGGTCCTTGA	63.26	4782	2916	2943	27	GATGGTGTCCAGCAATACGAAGATGTCC	61.38571429	18	19	5	24	16
17483	2869	2903	34	AGCAACAGTGATTTCTTTAGGCAGGTCCTTGATGT	63.26	4785	2919	2946	27	GGTGTCCAGCAATACGAAGATGTCCACG	62.85	18	23	1	24	16
17483	2869	2903	34	AGCAACAGTGATTTCTTTAGGCAGGTCCTTGATGT	63.26	4786	2920	2947	27	GTGTCCAGCAATACGAAGATGTCCACGA	61.38571429	18	23	1	24	17
17485	2871	2905	34	CAACAGTGATTTCTTTAGGCAGGTCCTTGATGTCA	63.26	4784	2918	2945	27	TGGTGTCCAGCAATACGAAGATGTCCAC	61.38571429	18	21	3	24	13
17872	15744	15778	34	CAATGAATAATAAGAATCTACAACAGGAACTCCAC	59.74571429	5678	15784	15811	27	GGCGTGGTTTGTATGAAATCACCGAAAT	58.45714286	18	19	5	24	6
17872	15744	15778	34	CAATGAATAATAAGAATCTACAACAGGAACTCCAC	59.74571429	5679	15785	15812	27	GCGTGGTTTGTATGAAATCACCGAAATC	58.45714286	18	19	5	24	7
17460	2841	2875	34	ATTTGTAATAAGAAAGCGTTCGTGATGTAGCAACA	59.74571429	4774	2883	2910	27	CTTTAGGCAGGTCCTTGATGTCACAGCG	62.85	18	2	23	25	8
17481	2867	2901	34	GTAGCAACAGTGATTTCTTTAGGCAGGTCCTTGAT	63.26	4785	2919	2946	27	GGTGTCCAGCAATACGAAGATGTCCACG	62.85	18	24	1	25	18
17481	2867	2901	34	GTAGCAACAGTGATTTCTTTAGGCAGGTCCTTGAT	63.26	4786	2920	2947	27	GTGTCCAGCAATACGAAGATGTCCACGA	61.38571429	18	24	1	25	19
17482	2868	2902	34	TAGCAACAGTGATTTCTTTAGGCAGGTCCTTGATG	63.26	4785	2919	2946	27	GGTGTCCAGCAATACGAAGATGTCCACG	62.85	18	24	1	25	17
17482	2868	2902	34	TAGCAACAGTGATTTCTTTAGGCAGGTCCTTGATG	63.26	4786	2920	2947	27	GTGTCCAGCAATACGAAGATGTCCACGA	61.38571429	18	24	1	25	18
17482	2868	2902	34	TAGCAACAGTGATTTCTTTAGGCAGGTCCTTGATG	63.26	4787	2921	2948	27	TGTCCAGCAATACGAAGATGTCCACGAA	59.92142857	18	24	1	25	19
17484	2870	2904	34	GCAACAGTGATTTCTTTAGGCAGGTCCTTGATGTC	64.43142857	4783	2917	2944	27	ATGGTGTCCAGCAATACGAAGATGTCCA	59.92142857	18	21	4	25	13
18257	26898	26932	34	AACTCACCAGACTCATCAAATAAGTAGTATGTAGC	60.91714286	6454	26941	26968	27	ACTCATCTAAATCAATGCCCAGTGGTGT	58.45714286	18	9	16	25	9
18258	26899	26933	34	ACTCACCAGACTCATCAAATAAGTAGTATGTAGCC	62.08857143	6454	26941	26968	27	ACTCATCTAAATCAATGCCCAGTGGTGT	58.45714286	18	9	16	25	8
17462	2843	2877	34	TTGTAATAAGAAAGCGTTCGTGATGTAGCAACAGT	60.91714286	4770	2879	2906	27	ATTTCTTTAGGCAGGTCCTTGATGTCAC	58.45714286	18	1	25	26	2
17465	2846	2880	34	TAATAAGAAAGCGTTCGTGATGTAGCAACAGTGAT	60.91714286	4774	2883	2910	27	CTTTAGGCAGGTCCTTGATGTCACAGCG	62.85	18	3	23	26	3
17474	2860	2894	34	TCGTGATGTAGCAACAGTGATTTCTTTAGGCAGGT	63.26	4782	2916	2943	27	GATGGTGTCCAGCAATACGAAGATGTCC	61.38571429	18	21	5	26	22
17476	2862	2896	34	GTGATGTAGCAACAGTGATTTCTTTAGGCAGGTCC	64.43142857	4783	2917	2944	27	ATGGTGTCCAGCAATACGAAGATGTCCA	59.92142857	18	22	4	26	21
17477	2863	2897	34	TGATGTAGCAACAGTGATTTCTTTAGGCAGGTCCT	63.26	4782	2916	2943	27	GATGGTGTCCAGCAATACGAAGATGTCC	61.38571429	18	21	5	26	19
17478	2864	2898	34	GATGTAGCAACAGTGATTTCTTTAGGCAGGTCCTT	63.26	4781	2915	2942	27	AGATGGTGTCCAGCAATACGAAGATGTC	59.92142857	18	19	7	26	17
17479	2865	2899	34	ATGTAGCAACAGTGATTTCTTTAGGCAGGTCCTTG	63.26	4781	2915	2942	27	AGATGGTGTCCAGCAATACGAAGATGTC	59.92142857	18	19	7	26	16
17483	2869	2903	34	AGCAACAGTGATTTCTTTAGGCAGGTCCTTGATGT	63.26	4784	2918	2945	27	TGGTGTCCAGCAATACGAAGATGTCCAC	61.38571429	18	23	3	26	15
17870	15742	15776	34	AACAATGAATAATAAGAATCTACAACAGGAACTCC	58.57428571	5679	15785	15812	27	GCGTGGTTTGTATGAAATCACCGAAATC	58.45714286	18	21	5	26	9
17877	15749	15783	34	AATAATAAGAATCTACAACAGGAACTCCACTACCT	59.74571429	5684	15800	15827	27	AATCACCGAAATCATACCAGTTACCATT	55.52857143	18	12	14	26	17
17922	18178	18212	34	TAAACTCCTGTGTAGAAACTAAGTAATCATAAACA	57.40285714	5837	18226	18253	27	TAAAGTAGCGGTTGAGTAAACAAAAGAG	55.52857143	18	10	16	26	14
17466	2847	2881	34	AATAAGAAAGCGTTCGTGATGTAGCAACAGTGATT	60.91714286	4774	2883	2910	27	CTTTAGGCAGGTCCTTGATGTCACAGCG	62.85	18	4	23	27	2
17483	2869	2903	34	AGCAACAGTGATTTCTTTAGGCAGGTCCTTGATGT	63.26	4783	2917	2944	27	ATGGTGTCCAGCAATACGAAGATGTCCA	59.92142857	18	23	4	27	14
17869	15741	15775	34	TAACAATGAATAATAAGAATCTACAACAGGAACTC	57.40285714	5678	15784	15811	27	GGCGTGGTTTGTATGAAATCACCGAAAT	58.45714286	18	22	5	27	9
17871	15743	15777	34	ACAATGAATAATAAGAATCTACAACAGGAACTCCA	58.57428571	5679	15785	15812	27	GCGTGGTTTGTATGAAATCACCGAAATC	58.45714286	18	22	5	27	8
17922	18178	18212	34	TAAACTCCTGTGTAGAAACTAAGTAATCATAAACA	57.40285714	5838	18227	18254	27	AAAGTAGCGGTTGAGTAAACAAAAGAGG	56.99285714	18	10	17	27	15
18017	19864	19898	34	AGGTGATAGAGGTTTGTGGTGGTTGGTAAAGAACA	63.26	5995	19921	19948	27	CATTGAGAGCCTTTGCGAGATGACAACA	59.92142857	18	22	5	27	23
17477	2863	2897	34	TGATGTAGCAACAGTGATTTCTTTAGGCAGGTCCT	63.26	4781	2915	2942	27	AGATGGTGTCCAGCAATACGAAGATGTC	59.92142857	18	21	7	28	18
17481	2867	2901	34	GTAGCAACAGTGATTTCTTTAGGCAGGTCCTTGAT	63.26	4783	2917	2944	27	ATGGTGTCCAGCAATACGAAGATGTCCA	59.92142857	18	24	4	28	16
17483	2869	2903	34	AGCAACAGTGATTTCTTTAGGCAGGTCCTTGATGT	63.26	4782	2916	2943	27	GATGGTGTCCAGCAATACGAAGATGTCC	61.38571429	18	23	5	28	13
17485	2871	2905	34	CAACAGTGATTTCTTTAGGCAGGTCCTTGATGTCA	63.26	4780	2914	2941	27	TAGATGGTGTCCAGCAATACGAAGATGT	58.45714286	18	21	7	28	9
17874	15746	15780	34	ATGAATAATAAGAATCTACAACAGGAACTCCACTA	58.57428571	5682	15798	15825	27	GAAATCACCGAAATCATACCAGTTACCA	56.99285714	18	15	13	28	18
17921	18177	18211	34	CTAAACTCCTGTGTAGAAACTAAGTAATCATAAAC	58.57428571	5839	18228	18255	27	AAGTAGCGGTTGAGTAAACAAAAGAGGC	58.45714286	18	10	18	28	17
17463	2844	2878	34	TGTAATAAGAAAGCGTTCGTGATGTAGCAACAGTG	62.08857143	4771	2880	2907	27	TTTCTTTAGGCAGGTCCTTGATGTCACA	58.45714286	18	2	27	29	2
17475	2861	2895	34	CGTGATGTAGCAACAGTGATTTCTTTAGGCAGGTC	64.43142857	4780	2914	2941	27	TAGATGGTGTCCAGCAATACGAAGATGT	58.45714286	18	22	7	29	19
17476	2862	2896	34	GTGATGTAGCAACAGTGATTTCTTTAGGCAGGTCC	64.43142857	4780	2914	2941	27	TAGATGGTGTCCAGCAATACGAAGATGT	58.45714286	18	22	7	29	18
18257	26898	26932	34	AACTCACCAGACTCATCAAATAAGTAGTATGTAGC	60.91714286	6452	26935	26962	27	TACTCCACTCATCTAAATCAATGCCCAG	58.45714286	18	9	20	29	3
17483	2869	2903	34	AGCAACAGTGATTTCTTTAGGCAGGTCCTTGATGT	63.26	4781	2915	2942	27	AGATGGTGTCCAGCAATACGAAGATGTC	59.92142857	18	23	7	30	12
17765	10220	10254	34	CTTCACCCTGTTGTCCATCAAAGTGTCCCTTATTT	63.26	5383	10279	10306	27	AAACTCTGAAGTCTTGTAAAAGTGTTCC	55.52857143	18	5	25	30	25
17871	15743	15777	34	ACAATGAATAATAAGAATCTACAACAGGAACTCCA	58.57428571	5680	15786	15813	27	CGTGGTTTGTATGAAATCACCGAAATCA	56.99285714	18	22	8	30	9
17874	15746	15780	34	ATGAATAATAAGAATCTACAACAGGAACTCCACTA	58.57428571	5687	15803	15830	27	CACCGAAATCATACCAGTTACCATTGAG	58.45714286	18	15	15	30	23
18255	26896	26930	34	TAAACTCACCAGACTCATCAAATAAGTAGTATGTA	58.57428571	6452	26935	26962	27	TACTCCACTCATCTAAATCAATGCCCAG	58.45714286	18	10	20	30	5
17464	2845	2879	34	GTAATAAGAAAGCGTTCGTGATGTAGCAACAGTGA	62.08857143	4772	2881	2908	27	TTCTTTAGGCAGGTCCTTGATGTCACAG	59.92142857	18	3	28	31	2
17481	2867	2901	34	GTAGCAACAGTGATTTCTTTAGGCAGGTCCTTGAT	63.26	4781	2915	2942	27	AGATGGTGTCCAGCAATACGAAGATGTC	59.92142857	18	24	7	31	14
17464	2845	2879	34	GTAATAAGAAAGCGTTCGTGATGTAGCAACAGTGA	62.08857143	4773	2882	2909	27	TCTTTAGGCAGGTCCTTGATGTCACAGC	61.38571429	18	3	29	32	3
17465	2846	2880	34	TAATAAGAAAGCGTTCGTGATGTAGCAACAGTGAT	60.91714286	4773	2882	2909	27	TCTTTAGGCAGGTCCTTGATGTCACAGC	61.38571429	18	3	29	32	2
17873	15745	15779	34	AATGAATAATAAGAATCTACAACAGGAACTCCACT	58.57428571	5683	15799	15826	27	AAATCACCGAAATCATACCAGTTACCAT	55.52857143	18	17	15	32	20
18014	19861	19895	34	CTGAGGTGATAGAGGTTTGTGGTGGTTGGTAAAGA	64.43142857	5994	19915	19942	27	TGAAGTCATTGAGAGCCTTTGCGAGATG	59.92142857	18	20	12	32	20
17875	15747	15781	34	TGAATAATAAGAATCTACAACAGGAACTCCACTAC	59.74571429	5688	15804	15831	27	ACCGAAATCATACCAGTTACCATTGAGA	56.99285714	18	15	18	33	23
17870	15742	15776	34	AACAATGAATAATAAGAATCTACAACAGGAACTCC	58.57428571	5682	15798	15825	27	GAAATCACCGAAATCATACCAGTTACCA	56.99285714	18	21	13	34	22
17871	15743	15777	34	ACAATGAATAATAAGAATCTACAACAGGAACTCCA	58.57428571	5681	15797	15824	27	TGAAATCACCGAAATCATACCAGTTACC	56.99285714	18	22	12	34	20
17872	15744	15778	34	CAATGAATAATAAGAATCTACAACAGGAACTCCAC	59.74571429	5683	15799	15826	27	AAATCACCGAAATCATACCAGTTACCAT	55.52857143	18	19	15	34	21
18017	19864	19898	34	AGGTGATAGAGGTTTGTGGTGGTTGGTAAAGAACA	63.26	5994	19915	19942	27	TGAAGTCATTGAGAGCCTTTGCGAGATG	59.92142857	18	22	12	34	17
18021	19869	19903	34	ATAGAGGTTTGTGGTGGTTGGTAAAGAACATCAGA	62.08857143	5994	19915	19942	27	TGAAGTCATTGAGAGCCTTTGCGAGATG	59.92142857	18	22	12	34	12
17869	15741	15775	34	TAACAATGAATAATAAGAATCTACAACAGGAACTC	57.40285714	5682	15798	15825	27	GAAATCACCGAAATCATACCAGTTACCA	56.99285714	18	22	13	35	23
17871	15743	15777	34	ACAATGAATAATAAGAATCTACAACAGGAACTCCA	58.57428571	5682	15798	15825	27	GAAATCACCGAAATCATACCAGTTACCA	56.99285714	18	22	13	35	21
17873	15745	15779	34	AATGAATAATAAGAATCTACAACAGGAACTCCACT	58.57428571	5688	15804	15831	27	ACCGAAATCATACCAGTTACCATTGAGA	56.99285714	18	17	18	35	25
17876	15748	15782	34	GAATAATAAGAATCTACAACAGGAACTCCACTACC	60.91714286	5689	15805	15832	27	CCGAAATCATACCAGTTACCATTGAGAT	56.99285714	18	14	21	35	23
17871	15743	15777	34	ACAATGAATAATAAGAATCTACAACAGGAACTCCA	58.57428571	5684	15800	15827	27	AATCACCGAAATCATACCAGTTACCATT	55.52857143	18	22	14	36	23
17874	15746	15780	34	ATGAATAATAAGAATCTACAACAGGAACTCCACTA	58.57428571	5689	15805	15832	27	CCGAAATCATACCAGTTACCATTGAGAT	56.99285714	18	15	21	36	25
17875	15747	15781	34	TGAATAATAAGAATCTACAACAGGAACTCCACTAC	59.74571429	5689	15805	15832	27	CCGAAATCATACCAGTTACCATTGAGAT	56.99285714	18	15	21	36	24
18018	19865	19899	34	GGTGATAGAGGTTTGTGGTGGTTGGTAAAGAACAT	63.26	5994	19915	19942	27	TGAAGTCATTGAGAGCCTTTGCGAGATG	59.92142857	18	24	12	36	16
17390	1010	1044	34	AGGAGAAGTTCCCCTACTGCTGCCTGGAGTTGAAT	66.77428571	4518	1068	1095	27	GATGAGGAACGAGAAGAGGCTTGACTGC	62.85	18	22	17	39	24
17390	1010	1044	34	AGGAGAAGTTCCCCTACTGCTGCCTGGAGTTGAAT	66.77428571	4519	1069	1096	27	ATGAGGAACGAGAAGAGGCTTGACTGCC	62.85	18	22	17	39	25
18142	23995	24029	34	AAGTAACTGGTTTTATGGTTGTTGTGTAACTGTTT	58.57428571	6249	24051	24078	27	ATAGGACCTTTGTATTCTGAGGACTTTG	56.99285714	18	19	23	42	22
18213	26642	26676	34	TGTCTGATTGTCCTCACTGCCGTCTTGTTGACCAA	65.60285714	6379	26691	26718	27	TCATCATCTAACCAATCTTCTTCTTGCT	55.52857143	18	28	14	42	15
18021	19869	19903	34	ATAGAGGTTTGTGGTGGTTGGTAAAGAACATCAGA	62.08857143	5993	19914	19941	27	CTGAAGTCATTGAGAGCCTTTGCGAGAT	59.92142857	18	22	21	43	11
18020	19868	19902	34	GATAGAGGTTTGTGGTGGTTGGTAAAGAACATCAG	63.26	5993	19914	19941	27	CTGAAGTCATTGAGAGCCTTTGCGAGAT	59.92142857	18	23	21	44	12
18019	19866	19900	34	GTGATAGAGGTTTGTGGTGGTTGGTAAAGAACATC	63.26	5993	19914	19941	27	CTGAAGTCATTGAGAGCCTTTGCGAGAT	59.92142857	18	24	21	45	14
18106	22083	22117	34	GAGAGAGAATGTCTTTCATAAGTCTTTTGACCAGC	62.08857143	6148	22142	22169	27	ACCATTCTTCACTGTAACACTATCAACG	56.99285714	18	11	34	45	25
18211	26640	26674	34	GTTGTCTGATTGTCCTCACTGCCGTCTTGTTGACC	66.77428571	6379	26691	26718	27	TCATCATCTAACCAATCTTCTTCTTGCT	55.52857143	18	32	14	46	17
18208	26637	26671	34	GTAGTTGTCTGATTGTCCTCACTGCCGTCTTGTTG	65.60285714	6379	26691	26718	27	TCATCATCTAACCAATCTTCTTCTTGCT	55.52857143	18	33	14	47	20
18212	26641	26675	34	TTGTCTGATTGTCCTCACTGCCGTCTTGTTGACCA	65.60285714	6378	26690	26717	27	ATCATCATCTAACCAATCTTCTTCTTGC	55.52857143	18	29	18	47	15
18015	19862	19896	34	TGAGGTGATAGAGGTTTGTGGTGGTTGGTAAAGAA	63.26	5991	19912	19939	27	TACTGAAGTCATTGAGAGCCTTTGCGAG	59.92142857	18	21	27	48	16
18020	19868	19902	34	GATAGAGGTTTGTGGTGGTTGGTAAAGAACATCAG	63.26	5992	19913	19940	27	ACTGAAGTCATTGAGAGCCTTTGCGAGA	59.92142857	18	23	27	50	11
18019	19866	19900	34	GTGATAGAGGTTTGTGGTGGTTGGTAAAGAACATC	63.26	5991	19912	19939	27	TACTGAAGTCATTGAGAGCCTTTGCGAG	59.92142857	18	24	27	51	12
18206	26635	26669	34	TAGTAGTTGTCTGATTGTCCTCACTGCCGTCTTGT	64.43142857	6380	26692	26719	27	CATCATCTAACCAATCTTCTTCTTGCTC	56.99285714	18	34	17	51	23
18265	26941	26975	34	ACTCATCTAAATCAATGCCCAGTGGTGTAAGTAAT	60.91714286	6462	26989	27016	27	GCAAAGTTTTTATGACAGCATCTGCCAC	58.45714286	18	3	50	53	14
18104	22081	22115	34	GAGAGAGAGAATGTCTTTCATAAGTCTTTTGACCA	60.91714286	6144	22138	22165	27	TGGAACCATTCTTCACTGTAACACTATC	56.99285714	18	17	37	54	23
18210	26639	26673	34	AGTTGTCTGATTGTCCTCACTGCCGTCTTGTTGAC	65.60285714	6381	26693	26720	27	ATCATCTAACCAATCTTCTTCTTGCTCT	55.52857143	18	32	23	55	20
18326	28362	28396	34	CGTGGAACCCAATAGGCACACTTGTTATGGCAACC	66.77428571	6620	28398	28425	27	ACATAAGAGAACACACAGCCTCCAAAGG	59.92142857	18	2	54	56	2
18207	26636	26670	34	AGTAGTTGTCTGATTGTCCTCACTGCCGTCTTGTT	64.43142857	6381	26693	26720	27	ATCATCTAACCAATCTTCTTCTTGCTCT	55.52857143	18	35	23	58	23
18327	28363	28397	34	GTGGAACCCAATAGGCACACTTGTTATGGCAACCA	65.60285714	6620	28398	28425	27	ACATAAGAGAACACACAGCCTCCAAAGG	59.92142857	18	4	54	58	1
18265	26941	26975	34	ACTCATCTAAATCAATGCCCAGTGGTGTAAGTAAT	60.91714286	6464	26991	27018	27	AAAGTTTTTATGACAGCATCTGCCACAA	55.52857143	18	3	56	59	16
18265	26941	26975	34	ACTCATCTAAATCAATGCCCAGTGGTGTAAGTAAT	60.91714286	6467	26994	27021	27	GTTTTTATGACAGCATCTGCCACAACAC	58.45714286	18	3	56	59	19
18326	28362	28396	34	CGTGGAACCCAATAGGCACACTTGTTATGGCAACC	66.77428571	6619	28397	28424	27	AACATAAGAGAACACACAGCCTCCAAAG	58.45714286	18	2	57	59	1
18214	26676	26710	34	ACAGTTTGTTGACTATCATCATCTAACCAATCTTC	59.74571429	6395	26725	26752	27	CAGGTTGAAGAGCAGCAGAAGTGGCACC	64.31428571	18	7	54	61	15
18215	26677	26711	34	CAGTTTGTTGACTATCATCATCTAACCAATCTTCT	59.74571429	6395	26725	26752	27	CAGGTTGAAGAGCAGCAGAAGTGGCACC	64.31428571	18	7	54	61	14
18216	26678	26712	34	AGTTTGTTGACTATCATCATCTAACCAATCTTCTT	58.57428571	6395	26725	26752	27	CAGGTTGAAGAGCAGCAGAAGTGGCACC	64.31428571	18	7	54	61	13
18218	26680	26714	34	TTTGTTGACTATCATCATCTAACCAATCTTCTTCT	58.57428571	6395	26725	26752	27	CAGGTTGAAGAGCAGCAGAAGTGGCACC	64.31428571	18	7	54	61	11
18333	28391	28425	34	GCAACCAACATAAGAGAACACACAGCCTCCAAAGG	65.60285714	6634	28443	28470	27	TTACGAAGAATGGTTTTCAAGCCAGATT	55.52857143	18	23	40	63	18
18016	19863	19897	34	GAGGTGATAGAGGTTTGTGGTGGTTGGTAAAGAAC	64.43142857	5980	19901	19928	27	AGAACCTGAGTTACTGAAGTCATTGAGA	56.99285714	18	22	44	66	4
18214	26676	26710	34	ACAGTTTGTTGACTATCATCATCTAACCAATCTTC	59.74571429	6394	26724	26751	27	TCAGGTTGAAGAGCAGCAGAAGTGGCAC	62.85	18	7	59	66	14
18214	26676	26710	34	ACAGTTTGTTGACTATCATCATCTAACCAATCTTC	59.74571429	6396	26726	26753	27	AGGTTGAAGAGCAGCAGAAGTGGCACCA	62.85	18	7	59	66	16
18215	26677	26711	34	CAGTTTGTTGACTATCATCATCTAACCAATCTTCT	59.74571429	6394	26724	26751	27	TCAGGTTGAAGAGCAGCAGAAGTGGCAC	62.85	18	7	59	66	13
18216	26678	26712	34	AGTTTGTTGACTATCATCATCTAACCAATCTTCTT	58.57428571	6394	26724	26751	27	TCAGGTTGAAGAGCAGCAGAAGTGGCAC	62.85	18	7	59	66	12
18217	26679	26713	34	GTTTGTTGACTATCATCATCTAACCAATCTTCTTC	59.74571429	6394	26724	26751	27	TCAGGTTGAAGAGCAGCAGAAGTGGCAC	62.85	18	7	59	66	11
17334	489	523	34	GCTTGAGTTTCATCAGCCTTCTTCTTTTTGTCCTT	62.08857143	4451	536	563	27	TGGTGGGAATGTTTTGTATGCGTCAATA	56.99285714	18	40	29	69	13
18017	19864	19898	34	AGGTGATAGAGGTTTGTGGTGGTTGGTAAAGAACA	63.26	5981	19902	19929	27	GAACCTGAGTTACTGAAGTCATTGAGAG	58.45714286	18	22	48	70	4
18018	19865	19899	34	GGTGATAGAGGTTTGTGGTGGTTGGTAAAGAACAT	63.26	5982	19903	19930	27	AACCTGAGTTACTGAAGTCATTGAGAGC	58.45714286	18	24	49	73	4
18208	26637	26671	34	GTAGTTGTCTGATTGTCCTCACTGCCGTCTTGTTG	65.60285714	6382	26694	26721	27	TCATCTAACCAATCTTCTTCTTGCTCTT	55.52857143	18	33	41	74	23
18213	26642	26676	34	TGTCTGATTGTCCTCACTGCCGTCTTGTTGACCAA	65.60285714	6383	26695	26722	27	CATCTAACCAATCTTCTTCTTGCTCTTC	56.99285714	18	28	46	74	19
17334	489	523	34	GCTTGAGTTTCATCAGCCTTCTTCTTTTTGTCCTT	62.08857143	4450	535	562	27	TTGGTGGGAATGTTTTGTATGCGTCAAT	56.99285714	18	40	35	75	12
17335	490	524	34	CTTGAGTTTCATCAGCCTTCTTCTTTTTGTCCTTT	60.91714286	4451	536	563	27	TGGTGGGAATGTTTTGTATGCGTCAATA	56.99285714	18	47	29	76	12
18207	26636	26670	34	AGTAGTTGTCTGATTGTCCTCACTGCCGTCTTGTT	64.43142857	6382	26694	26721	27	TCATCTAACCAATCTTCTTCTTGCTCTT	55.52857143	18	35	41	76	24
17334	489	523	34	GCTTGAGTTTCATCAGCCTTCTTCTTTTTGTCCTT	62.08857143	4449	534	561	27	GTTGGTGGGAATGTTTTGTATGCGTCAA	58.45714286	18	40	38	78	11
17335	490	524	34	CTTGAGTTTCATCAGCCTTCTTCTTTTTGTCCTTT	60.91714286	4450	535	562	27	TTGGTGGGAATGTTTTGTATGCGTCAAT	56.99285714	18	47	35	82	11
17335	490	524	34	CTTGAGTTTCATCAGCCTTCTTCTTTTTGTCCTTT	60.91714286	4449	534	561	27	GTTGGTGGGAATGTTTTGTATGCGTCAA	58.45714286	18	47	38	85	10
17520	4068	4102	34	GCAAAGAAAATAGTTGGCATCATAAAGTAATGGGT	59.74571429	4871	4108	4135	27	GAACGGCATTTCCAGCAAAGCCAAAGCC	62.85	18	16	69	85	6
17518	4066	4100	34	CAGCAAAGAAAATAGTTGGCATCATAAAGTAATGG	59.74571429	4871	4108	4135	27	GAACGGCATTTCCAGCAAAGCCAAAGCC	62.85	18	19	69	88	8
17336	491	525	34	TTGAGTTTCATCAGCCTTCTTCTTTTTGTCCTTTT	59.74571429	4451	536	563	27	TGGTGGGAATGTTTTGTATGCGTCAATA	56.99285714	18	62	29	91	11
17336	491	525	34	TTGAGTTTCATCAGCCTTCTTCTTTTTGTCCTTTT	59.74571429	4450	535	562	27	TTGGTGGGAATGTTTTGTATGCGTCAAT	56.99285714	18	62	35	97	10
17336	491	525	34	TTGAGTTTCATCAGCCTTCTTCTTTTTGTCCTTTT	59.74571429	4449	534	561	27	GTTGGTGGGAATGTTTTGTATGCGTCAA	58.45714286	18	62	38	100	9
18211	26640	26674	34	GTTGTCTGATTGTCCTCACTGCCGTCTTGTTGACC	66.77428571	6384	26696	26723	27	ATCTAACCAATCTTCTTCTTGCTCTTCT	55.52857143	18	32	69	101	22
18208	26637	26671	34	GTAGTTGTCTGATTGTCCTCACTGCCGTCTTGTTG	65.60285714	6384	26696	26723	27	ATCTAACCAATCTTCTTCTTGCTCTTCT	55.52857143	18	33	69	102	25
17321	459	493	34	GTTTGCTGTTTCTTCTGTCTCTGCGGTAAGGCTTG	65.60285714	4412	494	521	27	AGTTTCATCAGCCTTCTTCTTTTTGTCC	56.99285714	18	34	91	125	1
18212	26641	26675	34	TTGTCTGATTGTCCTCACTGCCGTCTTGTTGACCA	65.60285714	6385	26697	26724	27	TCTAACCAATCTTCTTCTTGCTCTTCTT	55.52857143	18	29	98	127	22
18178	25147	25181	34	CAGGTGTTTTAGAAGAAGAAGTAAGATAACCATTA	58.57428571	6293	25188	25215	27	GTAACAGCATCAGGTGAAGAAACAGAAA	56.99285714	18	26	105	131	7
17321	459	493	34	GTTTGCTGTTTCTTCTGTCTCTGCGGTAAGGCTTG	65.60285714	4413	495	522	27	GTTTCATCAGCCTTCTTCTTTTTGTCCT	56.99285714	18	34	104	138	2
17322	460	494	34	TTTGCTGTTTCTTCTGTCTCTGCGGTAAGGCTTGA	64.43142857	4414	496	523	27	TTTCATCAGCCTTCTTCTTTTTGTCCTT	55.52857143	18	34	111	145	2
18213	26642	26676	34	TGTCTGATTGTCCTCACTGCCGTCTTGTTGACCAA	65.60285714	6386	26698	26725	27	CTAACCAATCTTCTTCTTGCTCTTCTTC	56.99285714	18	28	164	192	22
18213	26642	26676	34	TGTCTGATTGTCCTCACTGCCGTCTTGTTGACCAA	65.60285714	6387	26699	26726	27	TAACCAATCTTCTTCTTGCTCTTCTTCA	55.52857143	18	28	179	207	23
17327	465	499	34	TGTTTCTTCTGTCTCTGCGGTAAGGCTTGAGTTTC	64.43142857	4419	502	529	27	CAGCCTTCTTCTTTTTGTCCTTTTTAGG	56.99285714	18	4	284	288	3
17323	461	495	34	TTGCTGTTTCTTCTGTCTCTGCGGTAAGGCTTGAG	65.60285714	4418	501	528	27	TCAGCCTTCTTCTTTTTGTCCTTTTTAG	55.52857143	18	27	279	306	6
17324	462	496	34	TGCTGTTTCTTCTGTCTCTGCGGTAAGGCTTGAGT	65.60285714	4419	502	529	27	CAGCCTTCTTCTTTTTGTCCTTTTTAGG	56.99285714	18	25	284	309	6
17320	458	492	34	AGTTTGCTGTTTCTTCTGTCTCTGCGGTAAGGCTT	64.43142857	4418	501	528	27	TCAGCCTTCTTCTTTTTGTCCTTTTTAG	55.52857143	18	42	279	321	9
17331	469	503	34	TCTTCTGTCTCTGCGGTAAGGCTTGAGTTTCATCA	64.43142857	4442	527	554	27	AGGCTCTGTTGGTGGGAATGTTTTGTAT	58.45714286	18	0	5558	5558	24
17459	2801	2835	34	GCAAAACCTGAGTCACCTGCTACACGCTGCGAAGC	69.11714286	7097	2847	2875	28	AATAAGAAAGCGTTCGTGATGTAGCAACA	57.26551724	18	4	0	4	12
17921	18177	18211	34	CTAAACTCCTGTGTAGAAACTAAGTAATCATAAAC	58.57428571	8103	18221	18249	28	CAGTCTAAAGTAGCGGTTGAGTAAACAAA	57.26551724	18	10	0	10	10
18112	22149	22183	34	TTCACTGTAACACTATCAACGATGTAAGAAGACTG	60.91714286	8418	22207	22235	28	TAAACTGTAGTGACAAGTCTCTCGCAACT	58.67931034	18	0	11	11	24
18113	22150	22184	34	TCACTGTAACACTATCAACGATGTAAGAAGACTGG	62.08857143	8418	22207	22235	28	TAAACTGTAGTGACAAGTCTCTCGCAACT	58.67931034	18	0	11	11	23
17486	2877	2911	34	TGATTTCTTTAGGCAGGTCCTTGATGTCACAGCGT	64.43142857	7146	2922	2950	28	GTCCAGCAATACGAAGATGTCCACGAAGG	62.92068966	18	11	2	13	11
17487	2878	2912	34	GATTTCTTTAGGCAGGTCCTTGATGTCACAGCGTC	65.60285714	7145	2921	2949	28	TGTCCAGCAATACGAAGATGTCCACGAAG	61.50689655	18	11	2	13	9
17488	2879	2913	34	ATTTCTTTAGGCAGGTCCTTGATGTCACAGCGTCC	65.60285714	7146	2922	2950	28	GTCCAGCAATACGAAGATGTCCACGAAGG	62.92068966	18	11	2	13	9
17488	2879	2913	34	ATTTCTTTAGGCAGGTCCTTGATGTCACAGCGTCC	65.60285714	7142	2918	2946	28	TGGTGTCCAGCAATACGAAGATGTCCACG	62.92068966	18	11	3	14	5
17463	2844	2878	34	TGTAATAAGAAAGCGTTCGTGATGTAGCAACAGTG	62.08857143	7137	2887	2915	28	AGGCAGGTCCTTGATGTCACAGCGTCCTA	64.33448276	18	2	13	15	9
17486	2877	2911	34	TGATTTCTTTAGGCAGGTCCTTGATGTCACAGCGT	64.43142857	7141	2917	2945	28	ATGGTGTCCAGCAATACGAAGATGTCCAC	61.50689655	18	11	4	15	6
17487	2878	2912	34	GATTTCTTTAGGCAGGTCCTTGATGTCACAGCGTC	65.60285714	7147	2923	2951	28	TCCAGCAATACGAAGATGTCCACGAAGGA	61.50689655	18	11	4	15	11
17488	2879	2913	34	ATTTCTTTAGGCAGGTCCTTGATGTCACAGCGTCC	65.60285714	7141	2917	2945	28	ATGGTGTCCAGCAATACGAAGATGTCCAC	61.50689655	18	11	4	15	4
17489	2880	2914	34	TTTCTTTAGGCAGGTCCTTGATGTCACAGCGTCCT	65.60285714	7147	2923	2951	28	TCCAGCAATACGAAGATGTCCACGAAGGA	61.50689655	18	11	4	15	9
17489	2880	2914	34	TTTCTTTAGGCAGGTCCTTGATGTCACAGCGTCCT	65.60285714	7148	2924	2952	28	CCAGCAATACGAAGATGTCCACGAAGGAT	61.50689655	18	11	4	15	10
17463	2844	2878	34	TGTAATAAGAAAGCGTTCGTGATGTAGCAACAGTG	62.08857143	7134	2884	2912	28	TTTAGGCAGGTCCTTGATGTCACAGCGTC	62.92068966	18	2	14	16	6
17463	2844	2878	34	TGTAATAAGAAAGCGTTCGTGATGTAGCAACAGTG	62.08857143	7136	2886	2914	28	TAGGCAGGTCCTTGATGTCACAGCGTCCT	64.33448276	18	2	14	16	8
17464	2845	2879	34	GTAATAAGAAAGCGTTCGTGATGTAGCAACAGTGA	62.08857143	7137	2887	2915	28	AGGCAGGTCCTTGATGTCACAGCGTCCTA	64.33448276	18	3	13	16	8
17922	18178	18212	34	TAAACTCCTGTGTAGAAACTAAGTAATCATAAACA	57.40285714	8104	18222	18250	28	AGTCTAAAGTAGCGGTTGAGTAAACAAAA	55.85172414	18	10	6	16	10
18257	26898	26932	34	AACTCACCAGACTCATCAAATAAGTAGTATGTAGC	60.91714286	8700	26947	26975	28	CTAAATCAATGCCCAGTGGTGTAAGTAAT	57.26551724	18	9	7	16	15
17464	2845	2879	34	GTAATAAGAAAGCGTTCGTGATGTAGCAACAGTGA	62.08857143	7134	2884	2912	28	TTTAGGCAGGTCCTTGATGTCACAGCGTC	62.92068966	18	3	14	17	5
18257	26898	26932	34	AACTCACCAGACTCATCAAATAAGTAGTATGTAGC	60.91714286	8699	26946	26974	28	TCTAAATCAATGCCCAGTGGTGTAAGTAA	57.26551724	18	9	8	17	14
18260	26901	26935	34	TCACCAGACTCATCAAATAAGTAGTATGTAGCCAT	60.91714286	8698	26945	26973	28	ATCTAAATCAATGCCCAGTGGTGTAAGTA	57.26551724	18	7	10	17	10
17464	2845	2879	34	GTAATAAGAAAGCGTTCGTGATGTAGCAACAGTGA	62.08857143	7135	2885	2913	28	TTAGGCAGGTCCTTGATGTCACAGCGTCC	64.33448276	18	3	15	18	6
17465	2846	2880	34	TAATAAGAAAGCGTTCGTGATGTAGCAACAGTGAT	60.91714286	7135	2885	2913	28	TTAGGCAGGTCCTTGATGTCACAGCGTCC	64.33448276	18	3	15	18	5
17467	2848	2882	34	ATAAGAAAGCGTTCGTGATGTAGCAACAGTGATTT	60.91714286	7134	2884	2912	28	TTTAGGCAGGTCCTTGATGTCACAGCGTC	62.92068966	18	4	14	18	2
17489	2880	2914	34	TTTCTTTAGGCAGGTCCTTGATGTCACAGCGTCCT	65.60285714	7139	2915	2943	28	AGATGGTGTCCAGCAATACGAAGATGTCC	61.50689655	18	11	7	18	1
17876	15748	15782	34	GAATAATAAGAATCTACAACAGGAACTCCACTACC	60.91714286	7959	15784	15812	28	GGCGTGGTTTGTATGAAATCACCGAAATC	60.09310345	18	14	5	19	2
18257	26898	26932	34	AACTCACCAGACTCATCAAATAAGTAGTATGTAGC	60.91714286	8698	26945	26973	28	ATCTAAATCAATGCCCAGTGGTGTAAGTA	57.26551724	18	9	10	19	13
18259	26900	26934	34	CTCACCAGACTCATCAAATAAGTAGTATGTAGCCA	62.08857143	8695	26942	26970	28	CTCATCTAAATCAATGCCCAGTGGTGTAA	58.67931034	18	7	12	19	8
18260	26901	26935	34	TCACCAGACTCATCAAATAAGTAGTATGTAGCCAT	60.91714286	8696	26943	26971	28	TCATCTAAATCAATGCCCAGTGGTGTAAG	58.67931034	18	7	12	19	8
17478	2864	2898	34	GATGTAGCAACAGTGATTTCTTTAGGCAGGTCCTT	63.26	7143	2919	2947	28	GGTGTCCAGCAATACGAAGATGTCCACGA	62.92068966	18	19	1	20	21
17478	2864	2898	34	GATGTAGCAACAGTGATTTCTTTAGGCAGGTCCTT	63.26	7144	2920	2948	28	GTGTCCAGCAATACGAAGATGTCCACGAA	61.50689655	18	19	1	20	22
17479	2865	2899	34	ATGTAGCAACAGTGATTTCTTTAGGCAGGTCCTTG	63.26	7143	2919	2947	28	GGTGTCCAGCAATACGAAGATGTCCACGA	62.92068966	18	19	1	20	20
17479	2865	2899	34	ATGTAGCAACAGTGATTTCTTTAGGCAGGTCCTTG	63.26	7144	2920	2948	28	GTGTCCAGCAATACGAAGATGTCCACGAA	61.50689655	18	19	1	20	21
17480	2866	2900	34	TGTAGCAACAGTGATTTCTTTAGGCAGGTCCTTGA	63.26	7143	2919	2947	28	GGTGTCCAGCAATACGAAGATGTCCACGA	62.92068966	18	19	1	20	19
17480	2866	2900	34	TGTAGCAACAGTGATTTCTTTAGGCAGGTCCTTGA	63.26	7144	2920	2948	28	GTGTCCAGCAATACGAAGATGTCCACGAA	61.50689655	18	19	1	20	20
17874	15746	15780	34	ATGAATAATAAGAATCTACAACAGGAACTCCACTA	58.57428571	7957	15782	15810	28	CTGGCGTGGTTTGTATGAAATCACCGAAA	60.09310345	18	15	5	20	2
17874	15746	15780	34	ATGAATAATAAGAATCTACAACAGGAACTCCACTA	58.57428571	7958	15783	15811	28	TGGCGTGGTTTGTATGAAATCACCGAAAT	58.67931034	18	15	5	20	3
17875	15747	15781	34	TGAATAATAAGAATCTACAACAGGAACTCCACTAC	59.74571429	7958	15783	15811	28	TGGCGTGGTTTGTATGAAATCACCGAAAT	58.67931034	18	15	5	20	2
17875	15747	15781	34	TGAATAATAAGAATCTACAACAGGAACTCCACTAC	59.74571429	7959	15784	15812	28	GGCGTGGTTTGTATGAAATCACCGAAATC	60.09310345	18	15	5	20	3
18256	26897	26931	34	AAACTCACCAGACTCATCAAATAAGTAGTATGTAG	59.74571429	8698	26945	26973	28	ATCTAAATCAATGCCCAGTGGTGTAAGTA	57.26551724	18	10	10	20	14
18258	26899	26933	34	ACTCACCAGACTCATCAAATAAGTAGTATGTAGCC	62.08857143	8697	26944	26972	28	CATCTAAATCAATGCCCAGTGGTGTAAGT	58.67931034	18	9	11	20	11
18255	26896	26930	34	TAAACTCACCAGACTCATCAAATAAGTAGTATGTA	58.57428571	8697	26944	26972	28	CATCTAAATCAATGCCCAGTGGTGTAAGT	58.67931034	18	10	11	21	14
17477	2863	2897	34	TGATGTAGCAACAGTGATTTCTTTAGGCAGGTCCT	63.26	7143	2919	2947	28	GGTGTCCAGCAATACGAAGATGTCCACGA	62.92068966	18	21	1	22	22
17477	2863	2897	34	TGATGTAGCAACAGTGATTTCTTTAGGCAGGTCCT	63.26	7144	2920	2948	28	GTGTCCAGCAATACGAAGATGTCCACGAA	61.50689655	18	21	1	22	23
17478	2864	2898	34	GATGTAGCAACAGTGATTTCTTTAGGCAGGTCCTT	63.26	7142	2918	2946	28	TGGTGTCCAGCAATACGAAGATGTCCACG	62.92068966	18	19	3	22	20
17479	2865	2899	34	ATGTAGCAACAGTGATTTCTTTAGGCAGGTCCTTG	63.26	7142	2918	2946	28	TGGTGTCCAGCAATACGAAGATGTCCACG	62.92068966	18	19	3	22	19
17480	2866	2900	34	TGTAGCAACAGTGATTTCTTTAGGCAGGTCCTTGA	63.26	7142	2918	2946	28	TGGTGTCCAGCAATACGAAGATGTCCACG	62.92068966	18	19	3	22	18
17484	2870	2904	34	GCAACAGTGATTTCTTTAGGCAGGTCCTTGATGTC	64.43142857	7144	2920	2948	28	GTGTCCAGCAATACGAAGATGTCCACGAA	61.50689655	18	21	1	22	16
17485	2871	2905	34	CAACAGTGATTTCTTTAGGCAGGTCCTTGATGTCA	63.26	7143	2919	2947	28	GGTGTCCAGCAATACGAAGATGTCCACGA	62.92068966	18	21	1	22	14
17873	15745	15779	34	AATGAATAATAAGAATCTACAACAGGAACTCCACT	58.57428571	7957	15782	15810	28	CTGGCGTGGTTTGTATGAAATCACCGAAA	60.09310345	18	17	5	22	3
17876	15748	15782	34	GAATAATAAGAATCTACAACAGGAACTCCACTACC	60.91714286	7960	15785	15813	28	GCGTGGTTTGTATGAAATCACCGAAATCA	58.67931034	18	14	8	22	3
18256	26897	26931	34	AAACTCACCAGACTCATCAAATAAGTAGTATGTAG	59.74571429	8696	26943	26971	28	TCATCTAAATCAATGCCCAGTGGTGTAAG	58.67931034	18	10	12	22	12
17476	2862	2896	34	GTGATGTAGCAACAGTGATTTCTTTAGGCAGGTCC	64.43142857	7143	2919	2947	28	GGTGTCCAGCAATACGAAGATGTCCACGA	62.92068966	18	22	1	23	23
17476	2862	2896	34	GTGATGTAGCAACAGTGATTTCTTTAGGCAGGTCC	64.43142857	7144	2920	2948	28	GTGTCCAGCAATACGAAGATGTCCACGAA	61.50689655	18	22	1	23	24
17478	2864	2898	34	GATGTAGCAACAGTGATTTCTTTAGGCAGGTCCTT	63.26	7141	2917	2945	28	ATGGTGTCCAGCAATACGAAGATGTCCAC	61.50689655	18	19	4	23	19
17874	15746	15780	34	ATGAATAATAAGAATCTACAACAGGAACTCCACTA	58.57428571	7960	15785	15813	28	GCGTGGTTTGTATGAAATCACCGAAATCA	58.67931034	18	15	8	23	5
17477	2863	2897	34	TGATGTAGCAACAGTGATTTCTTTAGGCAGGTCCT	63.26	7142	2918	2946	28	TGGTGTCCAGCAATACGAAGATGTCCACG	62.92068966	18	21	3	24	21
17480	2866	2900	34	TGTAGCAACAGTGATTTCTTTAGGCAGGTCCTTGA	63.26	7140	2916	2944	28	GATGGTGTCCAGCAATACGAAGATGTCCA	61.50689655	18	19	5	24	16
17483	2869	2903	34	AGCAACAGTGATTTCTTTAGGCAGGTCCTTGATGT	63.26	7143	2919	2947	28	GGTGTCCAGCAATACGAAGATGTCCACGA	62.92068966	18	23	1	24	16
17483	2869	2903	34	AGCAACAGTGATTTCTTTAGGCAGGTCCTTGATGT	63.26	7144	2920	2948	28	GTGTCCAGCAATACGAAGATGTCCACGAA	61.50689655	18	23	1	24	17
17484	2870	2904	34	GCAACAGTGATTTCTTTAGGCAGGTCCTTGATGTC	64.43142857	7142	2918	2946	28	TGGTGTCCAGCAATACGAAGATGTCCACG	62.92068966	18	21	3	24	14
17872	15744	15778	34	CAATGAATAATAAGAATCTACAACAGGAACTCCAC	59.74571429	7959	15784	15812	28	GGCGTGGTTTGTATGAAATCACCGAAATC	60.09310345	18	19	5	24	6
17460	2841	2875	34	ATTTGTAATAAGAAAGCGTTCGTGATGTAGCAACA	59.74571429	7133	2883	2911	28	CTTTAGGCAGGTCCTTGATGTCACAGCGT	62.92068966	18	2	23	25	8
17475	2861	2895	34	CGTGATGTAGCAACAGTGATTTCTTTAGGCAGGTC	64.43142857	7142	2918	2946	28	TGGTGTCCAGCAATACGAAGATGTCCACG	62.92068966	18	22	3	25	23
17476	2862	2896	34	GTGATGTAGCAACAGTGATTTCTTTAGGCAGGTCC	64.43142857	7142	2918	2946	28	TGGTGTCCAGCAATACGAAGATGTCCACG	62.92068966	18	22	3	25	22
17481	2867	2901	34	GTAGCAACAGTGATTTCTTTAGGCAGGTCCTTGAT	63.26	7143	2919	2947	28	GGTGTCCAGCAATACGAAGATGTCCACGA	62.92068966	18	24	1	25	18
17481	2867	2901	34	GTAGCAACAGTGATTTCTTTAGGCAGGTCCTTGAT	63.26	7144	2920	2948	28	GTGTCCAGCAATACGAAGATGTCCACGAA	61.50689655	18	24	1	25	19
17482	2868	2902	34	TAGCAACAGTGATTTCTTTAGGCAGGTCCTTGATG	63.26	7143	2919	2947	28	GGTGTCCAGCAATACGAAGATGTCCACGA	62.92068966	18	24	1	25	17
17482	2868	2902	34	TAGCAACAGTGATTTCTTTAGGCAGGTCCTTGATG	63.26	7144	2920	2948	28	GTGTCCAGCAATACGAAGATGTCCACGAA	61.50689655	18	24	1	25	18
17484	2870	2904	34	GCAACAGTGATTTCTTTAGGCAGGTCCTTGATGTC	64.43142857	7141	2917	2945	28	ATGGTGTCCAGCAATACGAAGATGTCCAC	61.50689655	18	21	4	25	13
17465	2846	2880	34	TAATAAGAAAGCGTTCGTGATGTAGCAACAGTGAT	60.91714286	7133	2883	2911	28	CTTTAGGCAGGTCCTTGATGTCACAGCGT	62.92068966	18	3	23	26	3
17474	2860	2894	34	TCGTGATGTAGCAACAGTGATTTCTTTAGGCAGGT	63.26	7140	2916	2944	28	GATGGTGTCCAGCAATACGAAGATGTCCA	61.50689655	18	21	5	26	22
17476	2862	2896	34	GTGATGTAGCAACAGTGATTTCTTTAGGCAGGTCC	64.43142857	7141	2917	2945	28	ATGGTGTCCAGCAATACGAAGATGTCCAC	61.50689655	18	22	4	26	21
17477	2863	2897	34	TGATGTAGCAACAGTGATTTCTTTAGGCAGGTCCT	63.26	7140	2916	2944	28	GATGGTGTCCAGCAATACGAAGATGTCCA	61.50689655	18	21	5	26	19
17478	2864	2898	34	GATGTAGCAACAGTGATTTCTTTAGGCAGGTCCTT	63.26	7138	2914	2942	28	TAGATGGTGTCCAGCAATACGAAGATGTC	60.09310345	18	19	7	26	16
17478	2864	2898	34	GATGTAGCAACAGTGATTTCTTTAGGCAGGTCCTT	63.26	7139	2915	2943	28	AGATGGTGTCCAGCAATACGAAGATGTCC	61.50689655	18	19	7	26	17
17479	2865	2899	34	ATGTAGCAACAGTGATTTCTTTAGGCAGGTCCTTG	63.26	7139	2915	2943	28	AGATGGTGTCCAGCAATACGAAGATGTCC	61.50689655	18	19	7	26	16
17480	2866	2900	34	TGTAGCAACAGTGATTTCTTTAGGCAGGTCCTTGA	63.26	7138	2914	2942	28	TAGATGGTGTCCAGCAATACGAAGATGTC	60.09310345	18	19	7	26	14
17483	2869	2903	34	AGCAACAGTGATTTCTTTAGGCAGGTCCTTGATGT	63.26	7142	2918	2946	28	TGGTGTCCAGCAATACGAAGATGTCCACG	62.92068966	18	23	3	26	15
17921	18177	18211	34	CTAAACTCCTGTGTAGAAACTAAGTAATCATAAAC	58.57428571	8107	18225	18253	28	CTAAAGTAGCGGTTGAGTAAACAAAAGAG	57.26551724	18	10	16	26	14
17466	2847	2881	34	AATAAGAAAGCGTTCGTGATGTAGCAACAGTGATT	60.91714286	7133	2883	2911	28	CTTTAGGCAGGTCCTTGATGTCACAGCGT	62.92068966	18	4	23	27	2
17481	2867	2901	34	GTAGCAACAGTGATTTCTTTAGGCAGGTCCTTGAT	63.26	7142	2918	2946	28	TGGTGTCCAGCAATACGAAGATGTCCACG	62.92068966	18	24	3	27	17
17482	2868	2902	34	TAGCAACAGTGATTTCTTTAGGCAGGTCCTTGATG	63.26	7142	2918	2946	28	TGGTGTCCAGCAATACGAAGATGTCCACG	62.92068966	18	24	3	27	16
17483	2869	2903	34	AGCAACAGTGATTTCTTTAGGCAGGTCCTTGATGT	63.26	7141	2917	2945	28	ATGGTGTCCAGCAATACGAAGATGTCCAC	61.50689655	18	23	4	27	14
17869	15741	15775	34	TAACAATGAATAATAAGAATCTACAACAGGAACTC	57.40285714	7959	15784	15812	28	GGCGTGGTTTGTATGAAATCACCGAAATC	60.09310345	18	22	5	27	9
17872	15744	15778	34	CAATGAATAATAAGAATCTACAACAGGAACTCCAC	59.74571429	7960	15785	15813	28	GCGTGGTTTGTATGAAATCACCGAAATCA	58.67931034	18	19	8	27	7
17922	18178	18212	34	TAAACTCCTGTGTAGAAACTAAGTAATCATAAACA	57.40285714	8108	18226	18254	28	TAAAGTAGCGGTTGAGTAAACAAAAGAGG	57.26551724	18	10	17	27	14
18257	26898	26932	34	AACTCACCAGACTCATCAAATAAGTAGTATGTAGC	60.91714286	8694	26941	26969	28	ACTCATCTAAATCAATGCCCAGTGGTGTA	58.67931034	18	9	18	27	9
18258	26899	26933	34	ACTCACCAGACTCATCAAATAAGTAGTATGTAGCC	62.08857143	8694	26941	26969	28	ACTCATCTAAATCAATGCCCAGTGGTGTA	58.67931034	18	9	18	27	8
17462	2843	2877	34	TTGTAATAAGAAAGCGTTCGTGATGTAGCAACAGT	60.91714286	7129	2879	2907	28	ATTTCTTTAGGCAGGTCCTTGATGTCACA	58.67931034	18	1	27	28	2
17477	2863	2897	34	TGATGTAGCAACAGTGATTTCTTTAGGCAGGTCCT	63.26	7138	2914	2942	28	TAGATGGTGTCCAGCAATACGAAGATGTC	60.09310345	18	21	7	28	17
17477	2863	2897	34	TGATGTAGCAACAGTGATTTCTTTAGGCAGGTCCT	63.26	7139	2915	2943	28	AGATGGTGTCCAGCAATACGAAGATGTCC	61.50689655	18	21	7	28	18
17481	2867	2901	34	GTAGCAACAGTGATTTCTTTAGGCAGGTCCTTGAT	63.26	7141	2917	2945	28	ATGGTGTCCAGCAATACGAAGATGTCCAC	61.50689655	18	24	4	28	16
17483	2869	2903	34	AGCAACAGTGATTTCTTTAGGCAGGTCCTTGATGT	63.26	7140	2916	2944	28	GATGGTGTCCAGCAATACGAAGATGTCCA	61.50689655	18	23	5	28	13
17876	15748	15782	34	GAATAATAAGAATCTACAACAGGAACTCCACTACC	60.91714286	7964	15800	15828	28	AATCACCGAAATCATACCAGTTACCATTG	57.26551724	18	14	14	28	18
17877	15749	15783	34	AATAATAAGAATCTACAACAGGAACTCCACTACCT	59.74571429	7962	15798	15826	28	GAAATCACCGAAATCATACCAGTTACCAT	57.26551724	18	12	16	28	15
17476	2862	2896	34	GTGATGTAGCAACAGTGATTTCTTTAGGCAGGTCC	64.43142857	7138	2914	2942	28	TAGATGGTGTCCAGCAATACGAAGATGTC	60.09310345	18	22	7	29	18
17870	15742	15776	34	AACAATGAATAATAAGAATCTACAACAGGAACTCC	58.57428571	7960	15785	15813	28	GCGTGGTTTGTATGAAATCACCGAAATCA	58.67931034	18	21	8	29	9
17877	15749	15783	34	AATAATAAGAATCTACAACAGGAACTCCACTACCT	59.74571429	7963	15799	15827	28	AAATCACCGAAATCATACCAGTTACCATT	55.85172414	18	12	17	29	16
17922	18178	18212	34	TAAACTCCTGTGTAGAAACTAAGTAATCATAAACA	57.40285714	8109	18227	18255	28	AAAGTAGCGGTTGAGTAAACAAAAGAGGC	58.67931034	18	10	19	29	15
17483	2869	2903	34	AGCAACAGTGATTTCTTTAGGCAGGTCCTTGATGT	63.26	7138	2914	2942	28	TAGATGGTGTCCAGCAATACGAAGATGTC	60.09310345	18	23	7	30	11
17483	2869	2903	34	AGCAACAGTGATTTCTTTAGGCAGGTCCTTGATGT	63.26	7139	2915	2943	28	AGATGGTGTCCAGCAATACGAAGATGTCC	61.50689655	18	23	7	30	12
17871	15743	15777	34	ACAATGAATAATAAGAATCTACAACAGGAACTCCA	58.57428571	7960	15785	15813	28	GCGTGGTTTGTATGAAATCACCGAAATCA	58.67931034	18	22	8	30	8
17463	2844	2878	34	TGTAATAAGAAAGCGTTCGTGATGTAGCAACAGTG	62.08857143	7130	2880	2908	28	TTTCTTTAGGCAGGTCCTTGATGTCACAG	60.09310345	18	2	29	31	2
17481	2867	2901	34	GTAGCAACAGTGATTTCTTTAGGCAGGTCCTTGAT	63.26	7139	2915	2943	28	AGATGGTGTCCAGCAATACGAAGATGTCC	61.50689655	18	24	7	31	14
17482	2868	2902	34	TAGCAACAGTGATTTCTTTAGGCAGGTCCTTGATG	63.26	7138	2914	2942	28	TAGATGGTGTCCAGCAATACGAAGATGTC	60.09310345	18	24	7	31	12
17874	15746	15780	34	ATGAATAATAAGAATCTACAACAGGAACTCCACTA	58.57428571	7962	15798	15826	28	GAAATCACCGAAATCATACCAGTTACCAT	57.26551724	18	15	16	31	18
17464	2845	2879	34	GTAATAAGAAAGCGTTCGTGATGTAGCAACAGTGA	62.08857143	7132	2882	2910	28	TCTTTAGGCAGGTCCTTGATGTCACAGCG	62.92068966	18	3	29	32	3
17465	2846	2880	34	TAATAAGAAAGCGTTCGTGATGTAGCAACAGTGAT	60.91714286	7132	2882	2910	28	TCTTTAGGCAGGTCCTTGATGTCACAGCG	62.92068966	18	3	29	32	2
17464	2845	2879	34	GTAATAAGAAAGCGTTCGTGATGTAGCAACAGTGA	62.08857143	7131	2881	2909	28	TTCTTTAGGCAGGTCCTTGATGTCACAGC	61.50689655	18	3	30	33	2
17874	15746	15780	34	ATGAATAATAAGAATCTACAACAGGAACTCCACTA	58.57428571	7967	15803	15831	28	CACCGAAATCATACCAGTTACCATTGAGA	58.67931034	18	15	18	33	23
17871	15743	15777	34	ACAATGAATAATAAGAATCTACAACAGGAACTCCA	58.57428571	7961	15797	15825	28	TGAAATCACCGAAATCATACCAGTTACCA	57.26551724	18	22	13	35	20
17765	10220	10254	34	CTTCACCCTGTTGTCCATCAAAGTGTCCCTTATTT	63.26	7700	10278	10306	28	TAAACTCTGAAGTCTTGTAAAAGTGTTCC	55.85172414	18	5	31	36	24
17765	10220	10254	34	CTTCACCCTGTTGTCCATCAAAGTGTCCCTTATTT	63.26	7701	10279	10307	28	AAACTCTGAAGTCTTGTAAAAGTGTTCCA	55.85172414	18	5	31	36	25
17875	15747	15781	34	TGAATAATAAGAATCTACAACAGGAACTCCACTAC	59.74571429	7968	15804	15832	28	ACCGAAATCATACCAGTTACCATTGAGAT	57.26551724	18	15	21	36	23
17870	15742	15776	34	AACAATGAATAATAAGAATCTACAACAGGAACTCC	58.57428571	7962	15798	15826	28	GAAATCACCGAAATCATACCAGTTACCAT	57.26551724	18	21	16	37	22
17869	15741	15775	34	TAACAATGAATAATAAGAATCTACAACAGGAACTC	57.40285714	7962	15798	15826	28	GAAATCACCGAAATCATACCAGTTACCAT	57.26551724	18	22	16	38	23
17870	15742	15776	34	AACAATGAATAATAAGAATCTACAACAGGAACTCC	58.57428571	7963	15799	15827	28	AAATCACCGAAATCATACCAGTTACCATT	55.85172414	18	21	17	38	23
17871	15743	15777	34	ACAATGAATAATAAGAATCTACAACAGGAACTCCA	58.57428571	7962	15798	15826	28	GAAATCACCGAAATCATACCAGTTACCAT	57.26551724	18	22	16	38	21
17873	15745	15779	34	AATGAATAATAAGAATCTACAACAGGAACTCCACT	58.57428571	7968	15804	15832	28	ACCGAAATCATACCAGTTACCATTGAGAT	57.26551724	18	17	21	38	25
17390	1010	1044	34	AGGAGAAGTTCCCCTACTGCTGCCTGGAGTTGAAT	66.77428571	6898	1065	1093	28	CGTGATGAGGAACGAGAAGAGGCTTGACT	62.92068966	18	22	17	39	21
17390	1010	1044	34	AGGAGAAGTTCCCCTACTGCTGCCTGGAGTTGAAT	66.77428571	6901	1068	1096	28	GATGAGGAACGAGAAGAGGCTTGACTGCC	64.33448276	18	22	17	39	24
18021	19869	19903	34	ATAGAGGTTTGTGGTGGTTGGTAAAGAACATCAGA	62.08857143	8252	19914	19942	28	CTGAAGTCATTGAGAGCCTTTGCGAGATG	61.50689655	18	22	21	43	11
18020	19868	19902	34	GATAGAGGTTTGTGGTGGTTGGTAAAGAACATCAG	63.26	8252	19914	19942	28	CTGAAGTCATTGAGAGCCTTTGCGAGATG	61.50689655	18	23	21	44	12
18019	19866	19900	34	GTGATAGAGGTTTGTGGTGGTTGGTAAAGAACATC	63.26	8252	19914	19942	28	CTGAAGTCATTGAGAGCCTTTGCGAGATG	61.50689655	18	24	21	45	14
18106	22083	22117	34	GAGAGAGAATGTCTTTCATAAGTCTTTTGACCAGC	62.08857143	8399	22142	22170	28	ACCATTCTTCACTGTAACACTATCAACGA	57.26551724	18	11	35	46	25
18142	23995	24029	34	AAGTAACTGGTTTTATGGTTGTTGTGTAACTGTTT	58.57428571	8494	24051	24079	28	ATAGGACCTTTGTATTCTGAGGACTTTGT	57.26551724	18	19	27	46	22
18213	26642	26676	34	TGTCTGATTGTCCTCACTGCCGTCTTGTTGACCAA	65.60285714	8622	26691	26719	28	TCATCATCTAACCAATCTTCTTCTTGCTC	57.26551724	18	28	18	46	15
18015	19862	19896	34	TGAGGTGATAGAGGTTTGTGGTGGTTGGTAAAGAA	63.26	8250	19912	19940	28	TACTGAAGTCATTGAGAGCCTTTGCGAGA	60.09310345	18	21	27	48	16
18212	26641	26675	34	TTGTCTGATTGTCCTCACTGCCGTCTTGTTGACCA	65.60285714	8621	26690	26718	28	ATCATCATCTAACCAATCTTCTTCTTGCT	55.85172414	18	29	19	48	15
18211	26640	26674	34	GTTGTCTGATTGTCCTCACTGCCGTCTTGTTGACC	66.77428571	8622	26691	26719	28	TCATCATCTAACCAATCTTCTTCTTGCTC	57.26551724	18	32	18	50	17
18019	19866	19900	34	GTGATAGAGGTTTGTGGTGGTTGGTAAAGAACATC	63.26	8250	19912	19940	28	TACTGAAGTCATTGAGAGCCTTTGCGAGA	60.09310345	18	24	27	51	12
18208	26637	26671	34	GTAGTTGTCTGATTGTCCTCACTGCCGTCTTGTTG	65.60285714	8622	26691	26719	28	TCATCATCTAACCAATCTTCTTCTTGCTC	57.26551724	18	33	18	51	20
18020	19868	19902	34	GATAGAGGTTTGTGGTGGTTGGTAAAGAACATCAG	63.26	8251	19913	19941	28	ACTGAAGTCATTGAGAGCCTTTGCGAGAT	60.09310345	18	23	29	52	11
18210	26639	26673	34	AGTTGTCTGATTGTCCTCACTGCCGTCTTGTTGAC	65.60285714	8619	26688	26716	28	CTATCATCATCTAACCAATCTTCTTCTTG	55.85172414	18	32	20	52	15
18144	23997	24031	34	GTAACTGGTTTTATGGTTGTTGTGTAACTGTTTTC	59.74571429	8496	24053	24081	28	AGGACCTTTGTATTCTGAGGACTTTGTAA	57.26551724	18	21	33	54	22
18211	26640	26674	34	GTTGTCTGATTGTCCTCACTGCCGTCTTGTTGACC	66.77428571	8620	26689	26717	28	TATCATCATCTAACCAATCTTCTTCTTGC	55.85172414	18	32	22	54	15
18104	22081	22115	34	GAGAGAGAGAATGTCTTTCATAAGTCTTTTGACCA	60.91714286	8395	22138	22166	28	TGGAACCATTCTTCACTGTAACACTATCA	57.26551724	18	17	38	55	23
18206	26635	26669	34	TAGTAGTTGTCTGATTGTCCTCACTGCCGTCTTGT	64.43142857	8623	26692	26720	28	CATCATCTAACCAATCTTCTTCTTGCTCT	57.26551724	18	34	23	57	23
18265	26941	26975	34	ACTCATCTAAATCAATGCCCAGTGGTGTAAGTAAT	60.91714286	8701	26989	27017	28	GCAAAGTTTTTATGACAGCATCTGCCACA	58.67931034	18	3	55	58	14
18326	28362	28396	34	CGTGGAACCCAATAGGCACACTTGTTATGGCAACC	66.77428571	8845	28397	28425	28	AACATAAGAGAACACACAGCCTCCAAAGG	60.09310345	18	2	57	59	1
17531	4108	4142	34	GAACGGCATTTCCAGCAAAGCCAAAGCCTCATTAT	64.43142857	7239	4166	4194	28	GCAAGAAGTAGACTAAAGCATAAAGATAG	55.85172414	18	24	37	61	24
17534	4111	4145	34	CGGCATTTCCAGCAAAGCCAAAGCCTCATTATTAT	63.26	7239	4166	4194	28	GCAAGAAGTAGACTAAAGCATAAAGATAG	55.85172414	18	24	37	61	21
18265	26941	26975	34	ACTCATCTAAATCAATGCCCAGTGGTGTAAGTAAT	60.91714286	8703	26991	27019	28	AAAGTTTTTATGACAGCATCTGCCACAAC	57.26551724	18	3	58	61	16
18214	26676	26710	34	ACAGTTTGTTGACTATCATCATCTAACCAATCTTC	59.74571429	8637	26725	26753	28	CAGGTTGAAGAGCAGCAGAAGTGGCACCA	64.33448276	18	7	61	68	15
18215	26677	26711	34	CAGTTTGTTGACTATCATCATCTAACCAATCTTCT	59.74571429	8637	26725	26753	28	CAGGTTGAAGAGCAGCAGAAGTGGCACCA	64.33448276	18	7	61	68	14
18214	26676	26710	34	ACAGTTTGTTGACTATCATCATCTAACCAATCTTC	59.74571429	8636	26724	26752	28	TCAGGTTGAAGAGCAGCAGAAGTGGCACC	64.33448276	18	7	62	69	14
18214	26676	26710	34	ACAGTTTGTTGACTATCATCATCTAACCAATCTTC	59.74571429	8638	26726	26754	28	AGGTTGAAGAGCAGCAGAAGTGGCACCAA	62.92068966	18	7	62	69	16
18215	26677	26711	34	CAGTTTGTTGACTATCATCATCTAACCAATCTTCT	59.74571429	8636	26724	26752	28	TCAGGTTGAAGAGCAGCAGAAGTGGCACC	64.33448276	18	7	62	69	13
18216	26678	26712	34	AGTTTGTTGACTATCATCATCTAACCAATCTTCTT	58.57428571	8636	26724	26752	28	TCAGGTTGAAGAGCAGCAGAAGTGGCACC	64.33448276	18	7	62	69	12
18217	26679	26713	34	GTTTGTTGACTATCATCATCTAACCAATCTTCTTC	59.74571429	8636	26724	26752	28	TCAGGTTGAAGAGCAGCAGAAGTGGCACC	64.33448276	18	7	62	69	11
18016	19863	19897	34	GAGGTGATAGAGGTTTGTGGTGGTTGGTAAAGAAC	64.43142857	8239	19901	19929	28	AGAACCTGAGTTACTGAAGTCATTGAGAG	58.67931034	18	22	48	70	4
18017	19864	19898	34	AGGTGATAGAGGTTTGTGGTGGTTGGTAAAGAACA	63.26	8240	19902	19930	28	GAACCTGAGTTACTGAAGTCATTGAGAGC	60.09310345	18	22	50	72	4
17536	4113	4147	34	GCATTTCCAGCAAAGCCAAAGCCTCATTATTATTC	62.08857143	7239	4166	4194	28	GCAAGAAGTAGACTAAAGCATAAAGATAG	55.85172414	18	36	37	73	19
18210	26639	26673	34	AGTTGTCTGATTGTCCTCACTGCCGTCTTGTTGAC	65.60285714	8624	26693	26721	28	ATCATCTAACCAATCTTCTTCTTGCTCTT	55.85172414	18	32	41	73	20
17334	489	523	34	GCTTGAGTTTCATCAGCCTTCTTCTTTTTGTCCTT	62.08857143	6841	535	563	28	TTGGTGGGAATGTTTTGTATGCGTCAATA	57.26551724	18	40	35	75	12
18207	26636	26670	34	AGTAGTTGTCTGATTGTCCTCACTGCCGTCTTGTT	64.43142857	8624	26693	26721	28	ATCATCTAACCAATCTTCTTCTTGCTCTT	55.85172414	18	35	41	76	23
17334	489	523	34	GCTTGAGTTTCATCAGCCTTCTTCTTTTTGTCCTT	62.08857143	6840	534	562	28	GTTGGTGGGAATGTTTTGTATGCGTCAAT	58.67931034	18	40	38	78	11
18208	26637	26671	34	GTAGTTGTCTGATTGTCCTCACTGCCGTCTTGTTG	65.60285714	8625	26694	26722	28	TCATCTAACCAATCTTCTTCTTGCTCTTC	57.26551724	18	33	48	81	23
17335	490	524	34	CTTGAGTTTCATCAGCCTTCTTCTTTTTGTCCTTT	60.91714286	6841	535	563	28	TTGGTGGGAATGTTTTGTATGCGTCAATA	57.26551724	18	47	35	82	11
18207	26636	26670	34	AGTAGTTGTCTGATTGTCCTCACTGCCGTCTTGTT	64.43142857	8625	26694	26722	28	TCATCTAACCAATCTTCTTCTTGCTCTTC	57.26551724	18	35	48	83	24
17335	490	524	34	CTTGAGTTTCATCAGCCTTCTTCTTTTTGTCCTTT	60.91714286	6840	534	562	28	GTTGGTGGGAATGTTTTGTATGCGTCAAT	58.67931034	18	47	38	85	10
17336	491	525	34	TTGAGTTTCATCAGCCTTCTTCTTTTTGTCCTTTT	59.74571429	6841	535	563	28	TTGGTGGGAATGTTTTGTATGCGTCAATA	57.26551724	18	62	35	97	10
18213	26642	26676	34	TGTCTGATTGTCCTCACTGCCGTCTTGTTGACCAA	65.60285714	8626	26695	26723	28	CATCTAACCAATCTTCTTCTTGCTCTTCT	57.26551724	18	28	70	98	19
17336	491	525	34	TTGAGTTTCATCAGCCTTCTTCTTTTTGTCCTTTT	59.74571429	6840	534	562	28	GTTGGTGGGAATGTTTTGTATGCGTCAAT	58.67931034	18	62	38	100	9
18211	26640	26674	34	GTTGTCTGATTGTCCTCACTGCCGTCTTGTTGACC	66.77428571	8627	26696	26724	28	ATCTAACCAATCTTCTTCTTGCTCTTCTT	55.85172414	18	32	99	131	22
18208	26637	26671	34	GTAGTTGTCTGATTGTCCTCACTGCCGTCTTGTTG	65.60285714	8627	26696	26724	28	ATCTAACCAATCTTCTTCTTGCTCTTCTT	55.85172414	18	33	99	132	25
17321	459	493	34	GTTTGCTGTTTCTTCTGTCTCTGCGGTAAGGCTTG	65.60285714	6803	494	522	28	AGTTTCATCAGCCTTCTTCTTTTTGTCCT	57.26551724	18	34	107	141	1
18178	25147	25181	34	CAGGTGTTTTAGAAGAAGAAGTAAGATAACCATTA	58.57428571	8536	25188	25216	28	GTAACAGCATCAGGTGAAGAAACAGAAAC	58.67931034	18	26	126	152	7
17321	459	493	34	GTTTGCTGTTTCTTCTGTCTCTGCGGTAAGGCTTG	65.60285714	6804	495	523	28	GTTTCATCAGCCTTCTTCTTTTTGTCCTT	57.26551724	18	34	121	155	2
17334	489	523	34	GCTTGAGTTTCATCAGCCTTCTTCTTTTTGTCCTT	62.08857143	6839	533	561	28	TGTTGGTGGGAATGTTTTGTATGCGTCAA	58.67931034	18	40	133	173	10
17335	490	524	34	CTTGAGTTTCATCAGCCTTCTTCTTTTTGTCCTTT	60.91714286	6839	533	561	28	TGTTGGTGGGAATGTTTTGTATGCGTCAA	58.67931034	18	47	133	180	9
17322	460	494	34	TTTGCTGTTTCTTCTGTCTCTGCGGTAAGGCTTGA	64.43142857	6805	496	524	28	TTTCATCAGCCTTCTTCTTTTTGTCCTTT	55.85172414	18	34	148	182	2
18212	26641	26675	34	TTGTCTGATTGTCCTCACTGCCGTCTTGTTGACCA	65.60285714	8628	26697	26725	28	TCTAACCAATCTTCTTCTTGCTCTTCTTC	57.26551724	18	29	165	194	22
17336	491	525	34	TTGAGTTTCATCAGCCTTCTTCTTTTTGTCCTTTT	59.74571429	6839	533	561	28	TGTTGGTGGGAATGTTTTGTATGCGTCAA	58.67931034	18	62	133	195	8
18213	26642	26676	34	TGTCTGATTGTCCTCACTGCCGTCTTGTTGACCAA	65.60285714	8629	26698	26726	28	CTAACCAATCTTCTTCTTGCTCTTCTTCA	57.26551724	18	28	180	208	22
18213	26642	26676	34	TGTCTGATTGTCCTCACTGCCGTCTTGTTGACCAA	65.60285714	8630	26699	26727	28	TAACCAATCTTCTTCTTGCTCTTCTTCAG	57.26551724	18	28	187	215	23
17321	459	493	34	GTTTGCTGTTTCTTCTGTCTCTGCGGTAAGGCTTG	65.60285714	6809	500	528	28	ATCAGCCTTCTTCTTTTTGTCCTTTTTAG	55.85172414	18	34	284	318	7
17323	461	495	34	TTGCTGTTTCTTCTGTCTCTGCGGTAAGGCTTGAG	65.60285714	6810	501	529	28	TCAGCCTTCTTCTTTTTGTCCTTTTTAGG	57.26551724	18	27	291	318	6
17320	458	492	34	AGTTTGCTGTTTCTTCTGTCTCTGCGGTAAGGCTT	64.43142857	6810	501	529	28	TCAGCCTTCTTCTTTTTGTCCTTTTTAGG	57.26551724	18	42	291	333	9
17331	469	503	34	TCTTCTGTCTCTGCGGTAAGGCTTGAGTTTCATCA	64.43142857	6833	527	555	28	AGGCTCTGTTGGTGGGAATGTTTTGTATG	60.09310345	18	0	5559	5559	24
17487	2878	2912	34	GATTTCTTTAGGCAGGTCCTTGATGTCACAGCGTC	65.60285714	9316	2921	2950	29	TGTCCAGCAATACGAAGATGTCCACGAAGG	62.98666667	18	11	2	13	9
17488	2879	2913	34	ATTTCTTTAGGCAGGTCCTTGATGTCACAGCGTCC	65.60285714	9313	2918	2947	29	TGGTGTCCAGCAATACGAAGATGTCCACGA	62.98666667	18	11	3	14	5
17486	2877	2911	34	TGATTTCTTTAGGCAGGTCCTTGATGTCACAGCGT	64.43142857	9312	2917	2946	29	ATGGTGTCCAGCAATACGAAGATGTCCACG	62.98666667	18	11	4	15	6
17487	2878	2912	34	GATTTCTTTAGGCAGGTCCTTGATGTCACAGCGTC	65.60285714	9318	2923	2952	29	TCCAGCAATACGAAGATGTCCACGAAGGAT	61.62	18	11	4	15	11
17488	2879	2913	34	ATTTCTTTAGGCAGGTCCTTGATGTCACAGCGTCC	65.60285714	9312	2917	2946	29	ATGGTGTCCAGCAATACGAAGATGTCCACG	62.98666667	18	11	4	15	4
17488	2879	2913	34	ATTTCTTTAGGCAGGTCCTTGATGTCACAGCGTCC	65.60285714	9317	2922	2951	29	GTCCAGCAATACGAAGATGTCCACGAAGGA	62.98666667	18	11	4	15	9
17489	2880	2914	34	TTTCTTTAGGCAGGTCCTTGATGTCACAGCGTCCT	65.60285714	9318	2923	2952	29	TCCAGCAATACGAAGATGTCCACGAAGGAT	61.62	18	11	4	15	9
17921	18177	18211	34	CTAAACTCCTGTGTAGAAACTAAGTAATCATAAAC	58.57428571	10180	18221	18250	29	CAGTCTAAAGTAGCGGTTGAGTAAACAAAA	57.52	18	10	6	16	10
17463	2844	2878	34	TGTAATAAGAAAGCGTTCGTGATGTAGCAACAGTG	62.08857143	9307	2884	2913	29	TTTAGGCAGGTCCTTGATGTCACAGCGTCC	64.35333333	18	2	15	17	6
17463	2844	2878	34	TGTAATAAGAAAGCGTTCGTGATGTAGCAACAGTG	62.08857143	9308	2885	2914	29	TTAGGCAGGTCCTTGATGTCACAGCGTCCT	64.35333333	18	2	15	17	7
18257	26898	26932	34	AACTCACCAGACTCATCAAATAAGTAGTATGTAGC	60.91714286	10750	26946	26975	29	TCTAAATCAATGCCCAGTGGTGTAAGTAAT	57.52	18	9	8	17	14
18260	26901	26935	34	TCACCAGACTCATCAAATAAGTAGTATGTAGCCAT	60.91714286	10749	26945	26974	29	ATCTAAATCAATGCCCAGTGGTGTAAGTAA	57.52	18	7	10	17	10
17464	2845	2879	34	GTAATAAGAAAGCGTTCGTGATGTAGCAACAGTGA	62.08857143	9307	2884	2913	29	TTTAGGCAGGTCCTTGATGTCACAGCGTCC	64.35333333	18	3	15	18	5
17489	2880	2914	34	TTTCTTTAGGCAGGTCCTTGATGTCACAGCGTCCT	65.60285714	9310	2915	2944	29	AGATGGTGTCCAGCAATACGAAGATGTCCA	61.62	18	11	7	18	1
17467	2848	2882	34	ATAAGAAAGCGTTCGTGATGTAGCAACAGTGATTT	60.91714286	9307	2884	2913	29	TTTAGGCAGGTCCTTGATGTCACAGCGTCC	64.35333333	18	4	15	19	2
17922	18178	18212	34	TAAACTCCTGTGTAGAAACTAAGTAATCATAAACA	57.40285714	10181	18222	18251	29	AGTCTAAAGTAGCGGTTGAGTAAACAAAAG	57.52	18	10	9	19	10
18257	26898	26932	34	AACTCACCAGACTCATCAAATAAGTAGTATGTAGC	60.91714286	10749	26945	26974	29	ATCTAAATCAATGCCCAGTGGTGTAAGTAA	57.52	18	9	10	19	13
18260	26901	26935	34	TCACCAGACTCATCAAATAAGTAGTATGTAGCCAT	60.91714286	10747	26943	26972	29	TCATCTAAATCAATGCCCAGTGGTGTAAGT	58.88666667	18	7	12	19	8
17478	2864	2898	34	GATGTAGCAACAGTGATTTCTTTAGGCAGGTCCTT	63.26	9314	2919	2948	29	GGTGTCCAGCAATACGAAGATGTCCACGAA	62.98666667	18	19	1	20	21
17479	2865	2899	34	ATGTAGCAACAGTGATTTCTTTAGGCAGGTCCTTG	63.26	9314	2919	2948	29	GGTGTCCAGCAATACGAAGATGTCCACGAA	62.98666667	18	19	1	20	20
17480	2866	2900	34	TGTAGCAACAGTGATTTCTTTAGGCAGGTCCTTGA	63.26	9314	2919	2948	29	GGTGTCCAGCAATACGAAGATGTCCACGAA	62.98666667	18	19	1	20	19
17874	15746	15780	34	ATGAATAATAAGAATCTACAACAGGAACTCCACTA	58.57428571	10048	15782	15811	29	CTGGCGTGGTTTGTATGAAATCACCGAAAT	60.25333333	18	15	5	20	2
17874	15746	15780	34	ATGAATAATAAGAATCTACAACAGGAACTCCACTA	58.57428571	10049	15783	15812	29	TGGCGTGGTTTGTATGAAATCACCGAAATC	60.25333333	18	15	5	20	3
17875	15747	15781	34	TGAATAATAAGAATCTACAACAGGAACTCCACTAC	59.74571429	10049	15783	15812	29	TGGCGTGGTTTGTATGAAATCACCGAAATC	60.25333333	18	15	5	20	2
18256	26897	26931	34	AAACTCACCAGACTCATCAAATAAGTAGTATGTAG	59.74571429	10749	26945	26974	29	ATCTAAATCAATGCCCAGTGGTGTAAGTAA	57.52	18	10	10	20	14
18258	26899	26933	34	ACTCACCAGACTCATCAAATAAGTAGTATGTAGCC	62.08857143	10748	26944	26973	29	CATCTAAATCAATGCCCAGTGGTGTAAGTA	58.88666667	18	9	11	20	11
18259	26900	26934	34	CTCACCAGACTCATCAAATAAGTAGTATGTAGCCA	62.08857143	10746	26942	26971	29	CTCATCTAAATCAATGCCCAGTGGTGTAAG	60.25333333	18	7	13	20	8
17477	2863	2897	34	TGATGTAGCAACAGTGATTTCTTTAGGCAGGTCCT	63.26	9314	2919	2948	29	GGTGTCCAGCAATACGAAGATGTCCACGAA	62.98666667	18	21	1	22	22
17478	2864	2898	34	GATGTAGCAACAGTGATTTCTTTAGGCAGGTCCTT	63.26	9313	2918	2947	29	TGGTGTCCAGCAATACGAAGATGTCCACGA	62.98666667	18	19	3	22	20
17479	2865	2899	34	ATGTAGCAACAGTGATTTCTTTAGGCAGGTCCTTG	63.26	9313	2918	2947	29	TGGTGTCCAGCAATACGAAGATGTCCACGA	62.98666667	18	19	3	22	19
17480	2866	2900	34	TGTAGCAACAGTGATTTCTTTAGGCAGGTCCTTGA	63.26	9313	2918	2947	29	TGGTGTCCAGCAATACGAAGATGTCCACGA	62.98666667	18	19	3	22	18
17485	2871	2905	34	CAACAGTGATTTCTTTAGGCAGGTCCTTGATGTCA	63.26	9314	2919	2948	29	GGTGTCCAGCAATACGAAGATGTCCACGAA	62.98666667	18	21	1	22	14
17873	15745	15779	34	AATGAATAATAAGAATCTACAACAGGAACTCCACT	58.57428571	10048	15782	15811	29	CTGGCGTGGTTTGTATGAAATCACCGAAAT	60.25333333	18	17	5	22	3
17876	15748	15782	34	GAATAATAAGAATCTACAACAGGAACTCCACTACC	60.91714286	10050	15784	15813	29	GGCGTGGTTTGTATGAAATCACCGAAATCA	60.25333333	18	14	8	22	2
17476	2862	2896	34	GTGATGTAGCAACAGTGATTTCTTTAGGCAGGTCC	64.43142857	9314	2919	2948	29	GGTGTCCAGCAATACGAAGATGTCCACGAA	62.98666667	18	22	1	23	23
17479	2865	2899	34	ATGTAGCAACAGTGATTTCTTTAGGCAGGTCCTTG	63.26	9312	2917	2946	29	ATGGTGTCCAGCAATACGAAGATGTCCACG	62.98666667	18	19	4	23	18
17480	2866	2900	34	TGTAGCAACAGTGATTTCTTTAGGCAGGTCCTTGA	63.26	9312	2917	2946	29	ATGGTGTCCAGCAATACGAAGATGTCCACG	62.98666667	18	19	4	23	17
17875	15747	15781	34	TGAATAATAAGAATCTACAACAGGAACTCCACTAC	59.74571429	10050	15784	15813	29	GGCGTGGTTTGTATGAAATCACCGAAATCA	60.25333333	18	15	8	23	3
17477	2863	2897	34	TGATGTAGCAACAGTGATTTCTTTAGGCAGGTCCT	63.26	9313	2918	2947	29	TGGTGTCCAGCAATACGAAGATGTCCACGA	62.98666667	18	21	3	24	21
17480	2866	2900	34	TGTAGCAACAGTGATTTCTTTAGGCAGGTCCTTGA	63.26	9311	2916	2945	29	GATGGTGTCCAGCAATACGAAGATGTCCAC	62.98666667	18	19	5	24	16
17483	2869	2903	34	AGCAACAGTGATTTCTTTAGGCAGGTCCTTGATGT	63.26	9314	2919	2948	29	GGTGTCCAGCAATACGAAGATGTCCACGAA	62.98666667	18	23	1	24	16
17484	2870	2904	34	GCAACAGTGATTTCTTTAGGCAGGTCCTTGATGTC	64.43142857	9313	2918	2947	29	TGGTGTCCAGCAATACGAAGATGTCCACGA	62.98666667	18	21	3	24	14
17460	2841	2875	34	ATTTGTAATAAGAAAGCGTTCGTGATGTAGCAACA	59.74571429	9306	2883	2912	29	CTTTAGGCAGGTCCTTGATGTCACAGCGTC	64.35333333	18	2	23	25	8
17475	2861	2895	34	CGTGATGTAGCAACAGTGATTTCTTTAGGCAGGTC	64.43142857	9313	2918	2947	29	TGGTGTCCAGCAATACGAAGATGTCCACGA	62.98666667	18	22	3	25	23
17476	2862	2896	34	GTGATGTAGCAACAGTGATTTCTTTAGGCAGGTCC	64.43142857	9313	2918	2947	29	TGGTGTCCAGCAATACGAAGATGTCCACGA	62.98666667	18	22	3	25	22
17481	2867	2901	34	GTAGCAACAGTGATTTCTTTAGGCAGGTCCTTGAT	63.26	9314	2919	2948	29	GGTGTCCAGCAATACGAAGATGTCCACGAA	62.98666667	18	24	1	25	18
17482	2868	2902	34	TAGCAACAGTGATTTCTTTAGGCAGGTCCTTGATG	63.26	9314	2919	2948	29	GGTGTCCAGCAATACGAAGATGTCCACGAA	62.98666667	18	24	1	25	17
17474	2860	2894	34	TCGTGATGTAGCAACAGTGATTTCTTTAGGCAGGT	63.26	9311	2916	2945	29	GATGGTGTCCAGCAATACGAAGATGTCCAC	62.98666667	18	21	5	26	22
17475	2861	2895	34	CGTGATGTAGCAACAGTGATTTCTTTAGGCAGGTC	64.43142857	9312	2917	2946	29	ATGGTGTCCAGCAATACGAAGATGTCCACG	62.98666667	18	22	4	26	22
17477	2863	2897	34	TGATGTAGCAACAGTGATTTCTTTAGGCAGGTCCT	63.26	9311	2916	2945	29	GATGGTGTCCAGCAATACGAAGATGTCCAC	62.98666667	18	21	5	26	19
17478	2864	2898	34	GATGTAGCAACAGTGATTTCTTTAGGCAGGTCCTT	63.26	9309	2914	2943	29	TAGATGGTGTCCAGCAATACGAAGATGTCC	61.62	18	19	7	26	16
17478	2864	2898	34	GATGTAGCAACAGTGATTTCTTTAGGCAGGTCCTT	63.26	9310	2915	2944	29	AGATGGTGTCCAGCAATACGAAGATGTCCA	61.62	18	19	7	26	17
17479	2865	2899	34	ATGTAGCAACAGTGATTTCTTTAGGCAGGTCCTTG	63.26	9310	2915	2944	29	AGATGGTGTCCAGCAATACGAAGATGTCCA	61.62	18	19	7	26	16
17480	2866	2900	34	TGTAGCAACAGTGATTTCTTTAGGCAGGTCCTTGA	63.26	9309	2914	2943	29	TAGATGGTGTCCAGCAATACGAAGATGTCC	61.62	18	19	7	26	14
17483	2869	2903	34	AGCAACAGTGATTTCTTTAGGCAGGTCCTTGATGT	63.26	9313	2918	2947	29	TGGTGTCCAGCAATACGAAGATGTCCACGA	62.98666667	18	23	3	26	15
17466	2847	2881	34	AATAAGAAAGCGTTCGTGATGTAGCAACAGTGATT	60.91714286	9306	2883	2912	29	CTTTAGGCAGGTCCTTGATGTCACAGCGTC	64.35333333	18	4	23	27	2
17481	2867	2901	34	GTAGCAACAGTGATTTCTTTAGGCAGGTCCTTGAT	63.26	9313	2918	2947	29	TGGTGTCCAGCAATACGAAGATGTCCACGA	62.98666667	18	24	3	27	17
17482	2868	2902	34	TAGCAACAGTGATTTCTTTAGGCAGGTCCTTGATG	63.26	9313	2918	2947	29	TGGTGTCCAGCAATACGAAGATGTCCACGA	62.98666667	18	24	3	27	16
17872	15744	15778	34	CAATGAATAATAAGAATCTACAACAGGAACTCCAC	59.74571429	10050	15784	15813	29	GGCGTGGTTTGTATGAAATCACCGAAATCA	60.25333333	18	19	8	27	6
17921	18177	18211	34	CTAAACTCCTGTGTAGAAACTAAGTAATCATAAAC	58.57428571	10184	18225	18254	29	CTAAAGTAGCGGTTGAGTAAACAAAAGAGG	58.88666667	18	10	17	27	14
18257	26898	26932	34	AACTCACCAGACTCATCAAATAAGTAGTATGTAGC	60.91714286	10745	26941	26970	29	ACTCATCTAAATCAATGCCCAGTGGTGTAA	58.88666667	18	9	18	27	9
18258	26899	26933	34	ACTCACCAGACTCATCAAATAAGTAGTATGTAGCC	62.08857143	10745	26941	26970	29	ACTCATCTAAATCAATGCCCAGTGGTGTAA	58.88666667	18	9	18	27	8
17477	2863	2897	34	TGATGTAGCAACAGTGATTTCTTTAGGCAGGTCCT	63.26	9309	2914	2943	29	TAGATGGTGTCCAGCAATACGAAGATGTCC	61.62	18	21	7	28	17
17477	2863	2897	34	TGATGTAGCAACAGTGATTTCTTTAGGCAGGTCCT	63.26	9310	2915	2944	29	AGATGGTGTCCAGCAATACGAAGATGTCCA	61.62	18	21	7	28	18
17482	2868	2902	34	TAGCAACAGTGATTTCTTTAGGCAGGTCCTTGATG	63.26	9312	2917	2946	29	ATGGTGTCCAGCAATACGAAGATGTCCACG	62.98666667	18	24	4	28	15
17483	2869	2903	34	AGCAACAGTGATTTCTTTAGGCAGGTCCTTGATGT	63.26	9311	2916	2945	29	GATGGTGTCCAGCAATACGAAGATGTCCAC	62.98666667	18	23	5	28	13
17876	15748	15782	34	GAATAATAAGAATCTACAACAGGAACTCCACTACC	60.91714286	10054	15800	15829	29	AATCACCGAAATCATACCAGTTACCATTGA	57.52	18	14	14	28	18
17877	15749	15783	34	AATAATAAGAATCTACAACAGGAACTCCACTACCT	59.74571429	10051	15797	15826	29	TGAAATCACCGAAATCATACCAGTTACCAT	57.52	18	12	16	28	14
17476	2862	2896	34	GTGATGTAGCAACAGTGATTTCTTTAGGCAGGTCC	64.43142857	9309	2914	2943	29	TAGATGGTGTCCAGCAATACGAAGATGTCC	61.62	18	22	7	29	18
17922	18178	18212	34	TAAACTCCTGTGTAGAAACTAAGTAATCATAAACA	57.40285714	10185	18226	18255	29	TAAAGTAGCGGTTGAGTAAACAAAAGAGGC	58.88666667	18	10	19	29	14
17462	2843	2877	34	TTGTAATAAGAAAGCGTTCGTGATGTAGCAACAGT	60.91714286	9302	2879	2908	29	ATTTCTTTAGGCAGGTCCTTGATGTCACAG	60.25333333	18	1	29	30	2
17483	2869	2903	34	AGCAACAGTGATTTCTTTAGGCAGGTCCTTGATGT	63.26	9309	2914	2943	29	TAGATGGTGTCCAGCAATACGAAGATGTCC	61.62	18	23	7	30	11
17483	2869	2903	34	AGCAACAGTGATTTCTTTAGGCAGGTCCTTGATGT	63.26	9310	2915	2944	29	AGATGGTGTCCAGCAATACGAAGATGTCCA	61.62	18	23	7	30	12
17869	15741	15775	34	TAACAATGAATAATAAGAATCTACAACAGGAACTC	57.40285714	10050	15784	15813	29	GGCGTGGTTTGTATGAAATCACCGAAATCA	60.25333333	18	22	8	30	9
17876	15748	15782	34	GAATAATAAGAATCTACAACAGGAACTCCACTACC	60.91714286	10051	15797	15826	29	TGAAATCACCGAAATCATACCAGTTACCAT	57.52	18	14	16	30	15
17481	2867	2901	34	GTAGCAACAGTGATTTCTTTAGGCAGGTCCTTGAT	63.26	9310	2915	2944	29	AGATGGTGTCCAGCAATACGAAGATGTCCA	61.62	18	24	7	31	14
17482	2868	2902	34	TAGCAACAGTGATTTCTTTAGGCAGGTCCTTGATG	63.26	9309	2914	2943	29	TAGATGGTGTCCAGCAATACGAAGATGTCC	61.62	18	24	7	31	12
17876	15748	15782	34	GAATAATAAGAATCTACAACAGGAACTCCACTACC	60.91714286	10053	15799	15828	29	AAATCACCGAAATCATACCAGTTACCATTG	57.52	18	14	17	31	17
17464	2845	2879	34	GTAATAAGAAAGCGTTCGTGATGTAGCAACAGTGA	62.08857143	9305	2882	2911	29	TCTTTAGGCAGGTCCTTGATGTCACAGCGT	62.98666667	18	3	29	32	3
17465	2846	2880	34	TAATAAGAAAGCGTTCGTGATGTAGCAACAGTGAT	60.91714286	9305	2882	2911	29	TCTTTAGGCAGGTCCTTGATGTCACAGCGT	62.98666667	18	3	29	32	2
17875	15747	15781	34	TGAATAATAAGAATCTACAACAGGAACTCCACTAC	59.74571429	10053	15799	15828	29	AAATCACCGAAATCATACCAGTTACCATTG	57.52	18	15	17	32	18
17463	2844	2878	34	TGTAATAAGAAAGCGTTCGTGATGTAGCAACAGTG	62.08857143	9303	2880	2909	29	TTTCTTTAGGCAGGTCCTTGATGTCACAGC	61.62	18	2	31	33	2
17464	2845	2879	34	GTAATAAGAAAGCGTTCGTGATGTAGCAACAGTGA	62.08857143	9304	2881	2910	29	TTCTTTAGGCAGGTCCTTGATGTCACAGCG	62.98666667	18	3	30	33	2
17874	15746	15780	34	ATGAATAATAAGAATCTACAACAGGAACTCCACTA	58.57428571	10052	15798	15827	29	GAAATCACCGAAATCATACCAGTTACCATT	57.52	18	15	18	33	18
17874	15746	15780	34	ATGAATAATAAGAATCTACAACAGGAACTCCACTA	58.57428571	10057	15803	15832	29	CACCGAAATCATACCAGTTACCATTGAGAT	58.88666667	18	15	21	36	23
17872	15744	15778	34	CAATGAATAATAAGAATCTACAACAGGAACTCCAC	59.74571429	10052	15798	15827	29	GAAATCACCGAAATCATACCAGTTACCATT	57.52	18	19	18	37	20
17871	15743	15777	34	ACAATGAATAATAAGAATCTACAACAGGAACTCCA	58.57428571	10051	15797	15826	29	TGAAATCACCGAAATCATACCAGTTACCAT	57.52	18	22	16	38	20
17390	1010	1044	34	AGGAGAAGTTCCCCTACTGCTGCCTGGAGTTGAAT	66.77428571	9100	1068	1097	29	GATGAGGAACGAGAAGAGGCTTGACTGCCG	65.72	18	22	17	39	24
17870	15742	15776	34	AACAATGAATAATAAGAATCTACAACAGGAACTCC	58.57428571	10052	15798	15827	29	GAAATCACCGAAATCATACCAGTTACCATT	57.52	18	21	18	39	22
17869	15741	15775	34	TAACAATGAATAATAAGAATCTACAACAGGAACTC	57.40285714	10052	15798	15827	29	GAAATCACCGAAATCATACCAGTTACCATT	57.52	18	22	18	40	23
17390	1010	1044	34	AGGAGAAGTTCCCCTACTGCTGCCTGGAGTTGAAT	66.77428571	9097	1065	1094	29	CGTGATGAGGAACGAGAAGAGGCTTGACTG	64.35333333	18	22	19	41	21
17765	10220	10254	34	CTTCACCCTGTTGTCCATCAAAGTGTCCCTTATTT	63.26	9824	10278	10307	29	TAAACTCTGAAGTCTTGTAAAAGTGTTCCA	56.15333333	18	5	37	42	24
18106	22083	22117	34	GAGAGAGAATGTCTTTCATAAGTCTTTTGACCAGC	62.08857143	10460	22142	22171	29	ACCATTCTTCACTGTAACACTATCAACGAT	57.52	18	11	35	46	25
18142	23995	24029	34	AAGTAACTGGTTTTATGGTTGTTGTGTAACTGTTT	58.57428571	10550	24051	24080	29	ATAGGACCTTTGTATTCTGAGGACTTTGTA	57.52	18	19	30	49	22
18015	19862	19896	34	TGAGGTGATAGAGGTTTGTGGTGGTTGGTAAAGAA	63.26	10320	19912	19941	29	TACTGAAGTCATTGAGAGCCTTTGCGAGAT	60.25333333	18	21	29	50	16
18020	19868	19902	34	GATAGAGGTTTGTGGTGGTTGGTAAAGAACATCAG	63.26	10321	19913	19942	29	ACTGAAGTCATTGAGAGCCTTTGCGAGATG	61.62	18	23	29	52	11
18212	26641	26675	34	TTGTCTGATTGTCCTCACTGCCGTCTTGTTGACCA	65.60285714	10678	26690	26719	29	ATCATCATCTAACCAATCTTCTTCTTGCTC	57.52	18	29	23	52	15
18213	26642	26676	34	TGTCTGATTGTCCTCACTGCCGTCTTGTTGACCAA	65.60285714	10679	26691	26720	29	TCATCATCTAACCAATCTTCTTCTTGCTCT	57.52	18	28	24	52	15
18019	19866	19900	34	GTGATAGAGGTTTGTGGTGGTTGGTAAAGAACATC	63.26	10320	19912	19941	29	TACTGAAGTCATTGAGAGCCTTTGCGAGAT	60.25333333	18	24	29	53	12
17765	10220	10254	34	CTTCACCCTGTTGTCCATCAAAGTGTCCCTTATTT	63.26	9825	10279	10308	29	AAACTCTGAAGTCTTGTAAAAGTGTTCCAG	57.52	18	5	49	54	25
18210	26639	26673	34	AGTTGTCTGATTGTCCTCACTGCCGTCTTGTTGAC	65.60285714	10676	26688	26717	29	CTATCATCATCTAACCAATCTTCTTCTTGC	57.52	18	32	23	55	15
18211	26640	26674	34	GTTGTCTGATTGTCCTCACTGCCGTCTTGTTGACC	66.77428571	10677	26689	26718	29	TATCATCATCTAACCAATCTTCTTCTTGCT	56.15333333	18	32	23	55	15
18211	26640	26674	34	GTTGTCTGATTGTCCTCACTGCCGTCTTGTTGACC	66.77428571	10679	26691	26720	29	TCATCATCTAACCAATCTTCTTCTTGCTCT	57.52	18	32	24	56	17
18152	24005	24039	34	TTTTATGGTTGTTGTGTAACTGTTTTCTTTGTAGA	57.40285714	10550	24051	24080	29	ATAGGACCTTTGTATTCTGAGGACTTTGTA	57.52	18	27	30	57	12
18208	26637	26671	34	GTAGTTGTCTGATTGTCCTCACTGCCGTCTTGTTG	65.60285714	10679	26691	26720	29	TCATCATCTAACCAATCTTCTTCTTGCTCT	57.52	18	33	24	57	20
18144	23997	24031	34	GTAACTGGTTTTATGGTTGTTGTGTAACTGTTTTC	59.74571429	10552	24053	24082	29	AGGACCTTTGTATTCTGAGGACTTTGTAAG	58.88666667	18	21	37	58	22
18265	26941	26975	34	ACTCATCTAAATCAATGCCCAGTGGTGTAAGTAAT	60.91714286	10753	26991	27020	29	AAAGTTTTTATGACAGCATCTGCCACAACA	57.52	18	3	61	64	16
17531	4108	4142	34	GAACGGCATTTCCAGCAAAGCCAAAGCCTCATTAT	64.43142857	9404	4166	4195	29	GCAAGAAGTAGACTAAAGCATAAAGATAGA	56.15333333	18	24	42	66	24
17534	4111	4145	34	CGGCATTTCCAGCAAAGCCAAAGCCTCATTATTAT	63.26	9404	4166	4195	29	GCAAGAAGTAGACTAAAGCATAAAGATAGA	56.15333333	18	24	42	66	21
18265	26941	26975	34	ACTCATCTAAATCAATGCCCAGTGGTGTAAGTAAT	60.91714286	10751	26989	27018	29	GCAAAGTTTTTATGACAGCATCTGCCACAA	58.88666667	18	3	63	66	14
17531	4108	4142	34	GAACGGCATTTCCAGCAAAGCCAAAGCCTCATTAT	64.43142857	9405	4167	4196	29	CAAGAAGTAGACTAAAGCATAAAGATAGAG	56.15333333	18	24	46	70	25
18214	26676	26710	34	ACAGTTTGTTGACTATCATCATCTAACCAATCTTC	59.74571429	10693	26725	26754	29	CAGGTTGAAGAGCAGCAGAAGTGGCACCAA	64.35333333	18	7	64	71	15
18215	26677	26711	34	CAGTTTGTTGACTATCATCATCTAACCAATCTTCT	59.74571429	10693	26725	26754	29	CAGGTTGAAGAGCAGCAGAAGTGGCACCAA	64.35333333	18	7	64	71	14
18016	19863	19897	34	GAGGTGATAGAGGTTTGTGGTGGTTGGTAAAGAAC	64.43142857	10309	19901	19930	29	AGAACCTGAGTTACTGAAGTCATTGAGAGC	60.25333333	18	22	50	72	4
18017	19864	19898	34	AGGTGATAGAGGTTTGTGGTGGTTGGTAAAGAACA	63.26	10310	19902	19931	29	GAACCTGAGTTACTGAAGTCATTGAGAGCC	61.62	18	22	53	75	4
18206	26635	26669	34	TAGTAGTTGTCTGATTGTCCTCACTGCCGTCTTGT	64.43142857	10680	26692	26721	29	CATCATCTAACCAATCTTCTTCTTGCTCTT	57.52	18	34	41	75	23
18214	26676	26710	34	ACAGTTTGTTGACTATCATCATCTAACCAATCTTC	59.74571429	10692	26724	26753	29	TCAGGTTGAAGAGCAGCAGAAGTGGCACCA	64.35333333	18	7	69	76	14
18216	26678	26712	34	AGTTTGTTGACTATCATCATCTAACCAATCTTCTT	58.57428571	10692	26724	26753	29	TCAGGTTGAAGAGCAGCAGAAGTGGCACCA	64.35333333	18	7	69	76	12
17334	489	523	34	GCTTGAGTTTCATCAGCCTTCTTCTTTTTGTCCTT	62.08857143	9046	534	563	29	GTTGGTGGGAATGTTTTGTATGCGTCAATA	58.88666667	18	40	38	78	11
17536	4113	4147	34	GCATTTCCAGCAAAGCCAAAGCCTCATTATTATTC	62.08857143	9404	4166	4195	29	GCAAGAAGTAGACTAAAGCATAAAGATAGA	56.15333333	18	36	42	78	19
17535	4112	4146	34	GGCATTTCCAGCAAAGCCAAAGCCTCATTATTATT	62.08857143	9405	4167	4196	29	CAAGAAGTAGACTAAAGCATAAAGATAGAG	56.15333333	18	34	46	80	21
18210	26639	26673	34	AGTTGTCTGATTGTCCTCACTGCCGTCTTGTTGAC	65.60285714	10681	26693	26722	29	ATCATCTAACCAATCTTCTTCTTGCTCTTC	57.52	18	32	48	80	20
17536	4113	4147	34	GCATTTCCAGCAAAGCCAAAGCCTCATTATTATTC	62.08857143	9405	4167	4196	29	CAAGAAGTAGACTAAAGCATAAAGATAGAG	56.15333333	18	36	46	82	20
18207	26636	26670	34	AGTAGTTGTCTGATTGTCCTCACTGCCGTCTTGTT	64.43142857	10681	26693	26722	29	ATCATCTAACCAATCTTCTTCTTGCTCTTC	57.52	18	35	48	83	23
17335	490	524	34	CTTGAGTTTCATCAGCCTTCTTCTTTTTGTCCTTT	60.91714286	9046	534	563	29	GTTGGTGGGAATGTTTTGTATGCGTCAATA	58.88666667	18	47	38	85	10
17336	491	525	34	TTGAGTTTCATCAGCCTTCTTCTTTTTGTCCTTTT	59.74571429	9046	534	563	29	GTTGGTGGGAATGTTTTGTATGCGTCAATA	58.88666667	18	62	38	100	9
18208	26637	26671	34	GTAGTTGTCTGATTGTCCTCACTGCCGTCTTGTTG	65.60285714	10682	26694	26723	29	TCATCTAACCAATCTTCTTCTTGCTCTTCT	57.52	18	33	72	105	23
18207	26636	26670	34	AGTAGTTGTCTGATTGTCCTCACTGCCGTCTTGTT	64.43142857	10682	26694	26723	29	TCATCTAACCAATCTTCTTCTTGCTCTTCT	57.52	18	35	72	107	24
18213	26642	26676	34	TGTCTGATTGTCCTCACTGCCGTCTTGTTGACCAA	65.60285714	10683	26695	26724	29	CATCTAACCAATCTTCTTCTTGCTCTTCTT	57.52	18	28	100	128	19
17321	459	493	34	GTTTGCTGTTTCTTCTGTCTCTGCGGTAAGGCTTG	65.60285714	9010	494	523	29	AGTTTCATCAGCCTTCTTCTTTTTGTCCTT	57.52	18	34	124	158	1
18178	25147	25181	34	CAGGTGTTTTAGAAGAAGAAGTAAGATAACCATTA	58.57428571	10593	25188	25217	29	GTAACAGCATCAGGTGAAGAAACAGAAACT	58.88666667	18	26	142	168	7
17334	489	523	34	GCTTGAGTTTCATCAGCCTTCTTCTTTTTGTCCTT	62.08857143	9045	533	562	29	TGTTGGTGGGAATGTTTTGTATGCGTCAAT	58.88666667	18	40	133	173	10
17335	490	524	34	CTTGAGTTTCATCAGCCTTCTTCTTTTTGTCCTTT	60.91714286	9045	533	562	29	TGTTGGTGGGAATGTTTTGTATGCGTCAAT	58.88666667	18	47	133	180	9
17321	459	493	34	GTTTGCTGTTTCTTCTGTCTCTGCGGTAAGGCTTG	65.60285714	9011	495	524	29	GTTTCATCAGCCTTCTTCTTTTTGTCCTTT	57.52	18	34	158	192	2
17336	491	525	34	TTGAGTTTCATCAGCCTTCTTCTTTTTGTCCTTTT	59.74571429	9045	533	562	29	TGTTGGTGGGAATGTTTTGTATGCGTCAAT	58.88666667	18	62	133	195	8
18211	26640	26674	34	GTTGTCTGATTGTCCTCACTGCCGTCTTGTTGACC	66.77428571	10684	26696	26725	29	ATCTAACCAATCTTCTTCTTGCTCTTCTTC	57.52	18	32	166	198	22
18208	26637	26671	34	GTAGTTGTCTGATTGTCCTCACTGCCGTCTTGTTG	65.60285714	10684	26696	26725	29	ATCTAACCAATCTTCTTCTTGCTCTTCTTC	57.52	18	33	166	199	25
18212	26641	26675	34	TTGTCTGATTGTCCTCACTGCCGTCTTGTTGACCA	65.60285714	10685	26697	26726	29	TCTAACCAATCTTCTTCTTGCTCTTCTTCA	57.52	18	29	181	210	22
18213	26642	26676	34	TGTCTGATTGTCCTCACTGCCGTCTTGTTGACCAA	65.60285714	10686	26698	26727	29	CTAACCAATCTTCTTCTTGCTCTTCTTCAG	58.88666667	18	28	188	216	22
18213	26642	26676	34	TGTCTGATTGTCCTCACTGCCGTCTTGTTGACCAA	65.60285714	10687	26699	26728	29	TAACCAATCTTCTTCTTGCTCTTCTTCAGG	58.88666667	18	28	190	218	23
17322	460	494	34	TTTGCTGTTTCTTCTGTCTCTGCGGTAAGGCTTGA	64.43142857	9012	496	525	29	TTTCATCAGCCTTCTTCTTTTTGTCCTTTT	56.15333333	18	34	210	244	2
17321	459	493	34	GTTTGCTGTTTCTTCTGTCTCTGCGGTAAGGCTTG	65.60285714	9016	500	529	29	ATCAGCCTTCTTCTTTTTGTCCTTTTTAGG	57.52	18	34	296	330	7
17331	469	503	34	TCTTCTGTCTCTGCGGTAAGGCTTGAGTTTCATCA	64.43142857	9039	527	556	29	AGGCTCTGTTGGTGGGAATGTTTTGTATGC	61.62	18	0	5561	5561	24
17334	489	523	34	GCTTGAGTTTCATCAGCCTTCTTCTTTTTGTCCTT	62.08857143	9044	532	561	29	CTGTTGGTGGGAATGTTTTGTATGCGTCAA	60.25333333	18	40	5532	5572	9
17335	490	524	34	CTTGAGTTTCATCAGCCTTCTTCTTTTTGTCCTTT	60.91714286	9044	532	561	29	CTGTTGGTGGGAATGTTTTGTATGCGTCAA	60.25333333	18	47	5532	5579	8
17336	491	525	34	TTGAGTTTCATCAGCCTTCTTCTTTTTGTCCTTTT	59.74571429	9044	532	561	29	CTGTTGGTGGGAATGTTTTGTATGCGTCAA	60.25333333	18	62	5532	5594	7
17488	2879	2913	34	ATTTCTTTAGGCAGGTCCTTGATGTCACAGCGTCC	65.60285714	11307	2918	2948	30	TGGTGTCCAGCAATACGAAGATGTCCACGAA	63.0483871	18	11	3	14	5
17486	2877	2911	34	TGATTTCTTTAGGCAGGTCCTTGATGTCACAGCGT	64.43142857	11306	2917	2947	30	ATGGTGTCCAGCAATACGAAGATGTCCACGA	63.0483871	18	11	4	15	6
17487	2878	2912	34	GATTTCTTTAGGCAGGTCCTTGATGTCACAGCGTC	65.60285714	11310	2921	2951	30	TGTCCAGCAATACGAAGATGTCCACGAAGGA	63.0483871	18	11	4	15	9
17488	2879	2913	34	ATTTCTTTAGGCAGGTCCTTGATGTCACAGCGTCC	65.60285714	11306	2917	2947	30	ATGGTGTCCAGCAATACGAAGATGTCCACGA	63.0483871	18	11	4	15	4
17488	2879	2913	34	ATTTCTTTAGGCAGGTCCTTGATGTCACAGCGTCC	65.60285714	11311	2922	2952	30	GTCCAGCAATACGAAGATGTCCACGAAGGAT	63.0483871	18	11	4	15	9
17995	18769	18803	34	AAGCAGACATAGCAATAATACCCATAGCAAAAGGT	60.91714286	12193	18816	18846	30	TCATACAAAAAAAAGAACAAAGACCATTGAG	55.11290323	18	12	3	15	13
18260	26901	26935	34	TCACCAGACTCATCAAATAAGTAGTATGTAGCCAT	60.91714286	12701	26945	26975	30	ATCTAAATCAATGCCCAGTGGTGTAAGTAAT	57.75806452	18	7	10	17	10
17489	2880	2914	34	TTTCTTTAGGCAGGTCCTTGATGTCACAGCGTCCT	65.60285714	11304	2915	2945	30	AGATGGTGTCCAGCAATACGAAGATGTCCAC	63.0483871	18	11	7	18	1
17921	18177	18211	34	CTAAACTCCTGTGTAGAAACTAAGTAATCATAAAC	58.57428571	12133	18221	18251	30	CAGTCTAAAGTAGCGGTTGAGTAAACAAAAG	59.08064516	18	10	9	19	10
18257	26898	26932	34	AACTCACCAGACTCATCAAATAAGTAGTATGTAGC	60.91714286	12701	26945	26975	30	ATCTAAATCAATGCCCAGTGGTGTAAGTAAT	57.75806452	18	9	10	19	13
18260	26901	26935	34	TCACCAGACTCATCAAATAAGTAGTATGTAGCCAT	60.91714286	12699	26943	26973	30	TCATCTAAATCAATGCCCAGTGGTGTAAGTA	59.08064516	18	7	12	19	8
17874	15746	15780	34	ATGAATAATAAGAATCTACAACAGGAACTCCACTA	58.57428571	12008	15782	15812	30	CTGGCGTGGTTTGTATGAAATCACCGAAATC	61.72580645	18	15	5	20	2
18256	26897	26931	34	AAACTCACCAGACTCATCAAATAAGTAGTATGTAG	59.74571429	12701	26945	26975	30	ATCTAAATCAATGCCCAGTGGTGTAAGTAAT	57.75806452	18	10	10	20	14
18258	26899	26933	34	ACTCACCAGACTCATCAAATAAGTAGTATGTAGCC	62.08857143	12700	26944	26974	30	CATCTAAATCAATGCCCAGTGGTGTAAGTAA	59.08064516	18	9	11	20	11
18259	26900	26934	34	CTCACCAGACTCATCAAATAAGTAGTATGTAGCCA	62.08857143	12698	26942	26972	30	CTCATCTAAATCAATGCCCAGTGGTGTAAGT	60.40322581	18	7	13	20	8
17478	2864	2898	34	GATGTAGCAACAGTGATTTCTTTAGGCAGGTCCTT	63.26	11307	2918	2948	30	TGGTGTCCAGCAATACGAAGATGTCCACGAA	63.0483871	18	19	3	22	20
17479	2865	2899	34	ATGTAGCAACAGTGATTTCTTTAGGCAGGTCCTTG	63.26	11307	2918	2948	30	TGGTGTCCAGCAATACGAAGATGTCCACGAA	63.0483871	18	19	3	22	19
17480	2866	2900	34	TGTAGCAACAGTGATTTCTTTAGGCAGGTCCTTGA	63.26	11307	2918	2948	30	TGGTGTCCAGCAATACGAAGATGTCCACGAA	63.0483871	18	19	3	22	18
17873	15745	15779	34	AATGAATAATAAGAATCTACAACAGGAACTCCACT	58.57428571	12008	15782	15812	30	CTGGCGTGGTTTGTATGAAATCACCGAAATC	61.72580645	18	17	5	22	3
17479	2865	2899	34	ATGTAGCAACAGTGATTTCTTTAGGCAGGTCCTTG	63.26	11306	2917	2947	30	ATGGTGTCCAGCAATACGAAGATGTCCACGA	63.0483871	18	19	4	23	18
17480	2866	2900	34	TGTAGCAACAGTGATTTCTTTAGGCAGGTCCTTGA	63.26	11306	2917	2947	30	ATGGTGTCCAGCAATACGAAGATGTCCACGA	63.0483871	18	19	4	23	17
17874	15746	15780	34	ATGAATAATAAGAATCTACAACAGGAACTCCACTA	58.57428571	12009	15783	15813	30	TGGCGTGGTTTGTATGAAATCACCGAAATCA	60.40322581	18	15	8	23	3
17875	15747	15781	34	TGAATAATAAGAATCTACAACAGGAACTCCACTAC	59.74571429	12009	15783	15813	30	TGGCGTGGTTTGTATGAAATCACCGAAATCA	60.40322581	18	15	8	23	2
17922	18178	18212	34	TAAACTCCTGTGTAGAAACTAAGTAATCATAAACA	57.40285714	12134	18222	18252	30	AGTCTAAAGTAGCGGTTGAGTAAACAAAAGA	57.75806452	18	10	13	23	10
17477	2863	2897	34	TGATGTAGCAACAGTGATTTCTTTAGGCAGGTCCT	63.26	11307	2918	2948	30	TGGTGTCCAGCAATACGAAGATGTCCACGAA	63.0483871	18	21	3	24	21
17478	2864	2898	34	GATGTAGCAACAGTGATTTCTTTAGGCAGGTCCTT	63.26	11305	2916	2946	30	GATGGTGTCCAGCAATACGAAGATGTCCACG	64.37096774	18	19	5	24	18
17479	2865	2899	34	ATGTAGCAACAGTGATTTCTTTAGGCAGGTCCTTG	63.26	11305	2916	2946	30	GATGGTGTCCAGCAATACGAAGATGTCCACG	64.37096774	18	19	5	24	17
17484	2870	2904	34	GCAACAGTGATTTCTTTAGGCAGGTCCTTGATGTC	64.43142857	11307	2918	2948	30	TGGTGTCCAGCAATACGAAGATGTCCACGAA	63.0483871	18	21	3	24	14
17475	2861	2895	34	CGTGATGTAGCAACAGTGATTTCTTTAGGCAGGTC	64.43142857	11307	2918	2948	30	TGGTGTCCAGCAATACGAAGATGTCCACGAA	63.0483871	18	22	3	25	23
17476	2862	2896	34	GTGATGTAGCAACAGTGATTTCTTTAGGCAGGTCC	64.43142857	11307	2918	2948	30	TGGTGTCCAGCAATACGAAGATGTCCACGAA	63.0483871	18	22	3	25	22
17460	2841	2875	34	ATTTGTAATAAGAAAGCGTTCGTGATGTAGCAACA	59.74571429	11301	2883	2913	30	CTTTAGGCAGGTCCTTGATGTCACAGCGTCC	65.69354839	18	2	24	26	8
17475	2861	2895	34	CGTGATGTAGCAACAGTGATTTCTTTAGGCAGGTC	64.43142857	11306	2917	2947	30	ATGGTGTCCAGCAATACGAAGATGTCCACGA	63.0483871	18	22	4	26	22
17478	2864	2898	34	GATGTAGCAACAGTGATTTCTTTAGGCAGGTCCTT	63.26	11303	2914	2944	30	TAGATGGTGTCCAGCAATACGAAGATGTCCA	61.72580645	18	19	7	26	16
17478	2864	2898	34	GATGTAGCAACAGTGATTTCTTTAGGCAGGTCCTT	63.26	11304	2915	2945	30	AGATGGTGTCCAGCAATACGAAGATGTCCAC	63.0483871	18	19	7	26	17
17479	2865	2899	34	ATGTAGCAACAGTGATTTCTTTAGGCAGGTCCTTG	63.26	11304	2915	2945	30	AGATGGTGTCCAGCAATACGAAGATGTCCAC	63.0483871	18	19	7	26	16
17480	2866	2900	34	TGTAGCAACAGTGATTTCTTTAGGCAGGTCCTTGA	63.26	11303	2914	2944	30	TAGATGGTGTCCAGCAATACGAAGATGTCCA	61.72580645	18	19	7	26	14
17483	2869	2903	34	AGCAACAGTGATTTCTTTAGGCAGGTCCTTGATGT	63.26	11307	2918	2948	30	TGGTGTCCAGCAATACGAAGATGTCCACGAA	63.0483871	18	23	3	26	15
17476	2862	2896	34	GTGATGTAGCAACAGTGATTTCTTTAGGCAGGTCC	64.43142857	11305	2916	2946	30	GATGGTGTCCAGCAATACGAAGATGTCCACG	64.37096774	18	22	5	27	20
17481	2867	2901	34	GTAGCAACAGTGATTTCTTTAGGCAGGTCCTTGAT	63.26	11307	2918	2948	30	TGGTGTCCAGCAATACGAAGATGTCCACGAA	63.0483871	18	24	3	27	17
17482	2868	2902	34	TAGCAACAGTGATTTCTTTAGGCAGGTCCTTGATG	63.26	11307	2918	2948	30	TGGTGTCCAGCAATACGAAGATGTCCACGAA	63.0483871	18	24	3	27	16
17466	2847	2881	34	AATAAGAAAGCGTTCGTGATGTAGCAACAGTGATT	60.91714286	11301	2883	2913	30	CTTTAGGCAGGTCCTTGATGTCACAGCGTCC	65.69354839	18	4	24	28	2
17477	2863	2897	34	TGATGTAGCAACAGTGATTTCTTTAGGCAGGTCCT	63.26	11303	2914	2944	30	TAGATGGTGTCCAGCAATACGAAGATGTCCA	61.72580645	18	21	7	28	17
17477	2863	2897	34	TGATGTAGCAACAGTGATTTCTTTAGGCAGGTCCT	63.26	11304	2915	2945	30	AGATGGTGTCCAGCAATACGAAGATGTCCAC	63.0483871	18	21	7	28	18
17482	2868	2902	34	TAGCAACAGTGATTTCTTTAGGCAGGTCCTTGATG	63.26	11306	2917	2947	30	ATGGTGTCCAGCAATACGAAGATGTCCACGA	63.0483871	18	24	4	28	15
18257	26898	26932	34	AACTCACCAGACTCATCAAATAAGTAGTATGTAGC	60.91714286	12697	26941	26971	30	ACTCATCTAAATCAATGCCCAGTGGTGTAAG	60.40322581	18	9	19	28	9
18258	26899	26933	34	ACTCACCAGACTCATCAAATAAGTAGTATGTAGCC	62.08857143	12697	26941	26971	30	ACTCATCTAAATCAATGCCCAGTGGTGTAAG	60.40322581	18	9	19	28	8
17476	2862	2896	34	GTGATGTAGCAACAGTGATTTCTTTAGGCAGGTCC	64.43142857	11303	2914	2944	30	TAGATGGTGTCCAGCAATACGAAGATGTCCA	61.72580645	18	22	7	29	18
17481	2867	2901	34	GTAGCAACAGTGATTTCTTTAGGCAGGTCCTTGAT	63.26	11305	2916	2946	30	GATGGTGTCCAGCAATACGAAGATGTCCACG	64.37096774	18	24	5	29	15
17482	2868	2902	34	TAGCAACAGTGATTTCTTTAGGCAGGTCCTTGATG	63.26	11305	2916	2946	30	GATGGTGTCCAGCAATACGAAGATGTCCACG	64.37096774	18	24	5	29	14
17876	15748	15782	34	GAATAATAAGAATCTACAACAGGAACTCCACTACC	60.91714286	12013	15800	15830	30	AATCACCGAAATCATACCAGTTACCATTGAG	59.08064516	18	14	15	29	18
17483	2869	2903	34	AGCAACAGTGATTTCTTTAGGCAGGTCCTTGATGT	63.26	11303	2914	2944	30	TAGATGGTGTCCAGCAATACGAAGATGTCCA	61.72580645	18	23	7	30	11
17483	2869	2903	34	AGCAACAGTGATTTCTTTAGGCAGGTCCTTGATGT	63.26	11304	2915	2945	30	AGATGGTGTCCAGCAATACGAAGATGTCCAC	63.0483871	18	23	7	30	12
17481	2867	2901	34	GTAGCAACAGTGATTTCTTTAGGCAGGTCCTTGAT	63.26	11304	2915	2945	30	AGATGGTGTCCAGCAATACGAAGATGTCCAC	63.0483871	18	24	7	31	14
17482	2868	2902	34	TAGCAACAGTGATTTCTTTAGGCAGGTCCTTGATG	63.26	11303	2914	2944	30	TAGATGGTGTCCAGCAATACGAAGATGTCCA	61.72580645	18	24	7	31	12
17876	15748	15782	34	GAATAATAAGAATCTACAACAGGAACTCCACTACC	60.91714286	12012	15799	15829	30	AAATCACCGAAATCATACCAGTTACCATTGA	57.75806452	18	14	17	31	17
17462	2843	2877	34	TTGTAATAAGAAAGCGTTCGTGATGTAGCAACAGT	60.91714286	11297	2879	2909	30	ATTTCTTTAGGCAGGTCCTTGATGTCACAGC	61.72580645	18	1	31	32	2
17465	2846	2880	34	TAATAAGAAAGCGTTCGTGATGTAGCAACAGTGAT	60.91714286	11300	2882	2912	30	TCTTTAGGCAGGTCCTTGATGTCACAGCGTC	64.37096774	18	3	29	32	2
17875	15747	15781	34	TGAATAATAAGAATCTACAACAGGAACTCCACTAC	59.74571429	12012	15799	15829	30	AAATCACCGAAATCATACCAGTTACCATTGA	57.75806452	18	15	17	32	18
17876	15748	15782	34	GAATAATAAGAATCTACAACAGGAACTCCACTACC	60.91714286	12011	15798	15828	30	GAAATCACCGAAATCATACCAGTTACCATTG	59.08064516	18	14	18	32	16
17463	2844	2878	34	TGTAATAAGAAAGCGTTCGTGATGTAGCAACAGTG	62.08857143	11298	2880	2910	30	TTTCTTTAGGCAGGTCCTTGATGTCACAGCG	63.0483871	18	2	31	33	2
17464	2845	2879	34	GTAATAAGAAAGCGTTCGTGATGTAGCAACAGTGA	62.08857143	11299	2881	2911	30	TTCTTTAGGCAGGTCCTTGATGTCACAGCGT	63.0483871	18	3	30	33	2
17874	15746	15780	34	ATGAATAATAAGAATCTACAACAGGAACTCCACTA	58.57428571	12011	15798	15828	30	GAAATCACCGAAATCATACCAGTTACCATTG	59.08064516	18	15	18	33	18
17875	15747	15781	34	TGAATAATAAGAATCTACAACAGGAACTCCACTAC	59.74571429	12010	15797	15827	30	TGAAATCACCGAAATCATACCAGTTACCATT	57.75806452	18	15	18	33	16
17875	15747	15781	34	TGAATAATAAGAATCTACAACAGGAACTCCACTAC	59.74571429	12011	15798	15828	30	GAAATCACCGAAATCATACCAGTTACCATTG	59.08064516	18	15	18	33	17
17390	1010	1044	34	AGGAGAAGTTCCCCTACTGCTGCCTGGAGTTGAAT	66.77428571	11112	1067	1097	30	TGATGAGGAACGAGAAGAGGCTTGACTGCCG	65.69354839	18	22	17	39	23
17390	1010	1044	34	AGGAGAAGTTCCCCTACTGCTGCCTGGAGTTGAAT	66.77428571	11113	1068	1098	30	GATGAGGAACGAGAAGAGGCTTGACTGCCGC	67.01612903	18	22	17	39	24
17871	15743	15777	34	ACAATGAATAATAAGAATCTACAACAGGAACTCCA	58.57428571	12010	15797	15827	30	TGAAATCACCGAAATCATACCAGTTACCATT	57.75806452	18	22	18	40	20
18106	22083	22117	34	GAGAGAGAATGTCTTTCATAAGTCTTTTGACCAGC	62.08857143	12421	22142	22172	30	ACCATTCTTCACTGTAACACTATCAACGATG	59.08064516	18	11	35	46	25
18015	19862	19896	34	TGAGGTGATAGAGGTTTGTGGTGGTTGGTAAAGAA	63.26	12269	19912	19942	30	TACTGAAGTCATTGAGAGCCTTTGCGAGATG	61.72580645	18	21	29	50	16
18142	23995	24029	34	AAGTAACTGGTTTTATGGTTGTTGTGTAACTGTTT	58.57428571	12507	24051	24081	30	ATAGGACCTTTGTATTCTGAGGACTTTGTAA	57.75806452	18	19	35	54	22
18210	26639	26673	34	AGTTGTCTGATTGTCCTCACTGCCGTCTTGTTGAC	65.60285714	12636	26688	26718	30	CTATCATCATCTAACCAATCTTCTTCTTGCT	57.75806452	18	32	24	56	15
18061	20317	20351	34	TAACAGAATAAACACCAGGTAAGAATGAGTAAACT	58.57428571	12317	20367	20397	30	ACAGTGAATGACATAAGGAATAGTAAAGTAT	55.11290323	18	11	46	57	16
18212	26641	26675	34	TTGTCTGATTGTCCTCACTGCCGTCTTGTTGACCA	65.60285714	12638	26690	26720	30	ATCATCATCTAACCAATCTTCTTCTTGCTCT	57.75806452	18	29	29	58	15
18211	26640	26674	34	GTTGTCTGATTGTCCTCACTGCCGTCTTGTTGACC	66.77428571	12637	26689	26719	30	TATCATCATCTAACCAATCTTCTTCTTGCTC	57.75806452	18	32	27	59	15
17765	10220	10254	34	CTTCACCCTGTTGTCCATCAAAGTGTCCCTTATTT	63.26	11796	10278	10308	30	TAAACTCTGAAGTCTTGTAAAAGTGTTCCAG	57.75806452	18	5	55	60	24
18060	20316	20350	34	ATAACAGAATAAACACCAGGTAAGAATGAGTAAAC	58.57428571	12316	20366	20396	30	TACAGTGAATGACATAAGGAATAGTAAAGTA	55.11290323	18	12	49	61	16
18152	24005	24039	34	TTTTATGGTTGTTGTGTAACTGTTTTCTTTGTAGA	57.40285714	12507	24051	24081	30	ATAGGACCTTTGTATTCTGAGGACTTTGTAA	57.75806452	18	27	35	62	12
18265	26941	26975	34	ACTCATCTAAATCAATGCCCAGTGGTGTAAGTAAT	60.91714286	12702	26989	27019	30	GCAAAGTTTTTATGACAGCATCTGCCACAAC	60.40322581	18	3	65	68	14
18213	26642	26676	34	TGTCTGATTGTCCTCACTGCCGTCTTGTTGACCAA	65.60285714	12639	26691	26721	30	TCATCATCTAACCAATCTTCTTCTTGCTCTT	57.75806452	18	28	42	70	15
17531	4108	4142	34	GAACGGCATTTCCAGCAAAGCCAAAGCCTCATTAT	64.43142857	11402	4166	4196	30	GCAAGAAGTAGACTAAAGCATAAAGATAGAG	57.75806452	18	24	47	71	24
18265	26941	26975	34	ACTCATCTAAATCAATGCCCAGTGGTGTAAGTAAT	60.91714286	12704	26991	27021	30	AAAGTTTTTATGACAGCATCTGCCACAACAC	59.08064516	18	3	68	71	16
17531	4108	4142	34	GAACGGCATTTCCAGCAAAGCCAAAGCCTCATTAT	64.43142857	11403	4167	4197	30	CAAGAAGTAGACTAAAGCATAAAGATAGAGA	56.43548387	18	24	50	74	25
18211	26640	26674	34	GTTGTCTGATTGTCCTCACTGCCGTCTTGTTGACC	66.77428571	12639	26691	26721	30	TCATCATCTAACCAATCTTCTTCTTGCTCTT	57.75806452	18	32	42	74	17
18016	19863	19897	34	GAGGTGATAGAGGTTTGTGGTGGTTGGTAAAGAAC	64.43142857	12258	19901	19931	30	AGAACCTGAGTTACTGAAGTCATTGAGAGCC	61.72580645	18	22	53	75	4
18208	26637	26671	34	GTAGTTGTCTGATTGTCCTCACTGCCGTCTTGTTG	65.60285714	12639	26691	26721	30	TCATCATCTAACCAATCTTCTTCTTGCTCTT	57.75806452	18	33	42	75	20
17532	4109	4143	34	AACGGCATTTCCAGCAAAGCCAAAGCCTCATTATT	63.26	11404	4168	4198	30	AAGAAGTAGACTAAAGCATAAAGATAGAGAA	55.11290323	18	24	53	77	25
18214	26676	26710	34	ACAGTTTGTTGACTATCATCATCTAACCAATCTTC	59.74571429	12650	26724	26754	30	TCAGGTTGAAGAGCAGCAGAAGTGGCACCAA	64.37096774	18	7	72	79	14
18216	26678	26712	34	AGTTTGTTGACTATCATCATCTAACCAATCTTCTT	58.57428571	12650	26724	26754	30	TCAGGTTGAAGAGCAGCAGAAGTGGCACCAA	64.37096774	18	7	72	79	12
18206	26635	26669	34	TAGTAGTTGTCTGATTGTCCTCACTGCCGTCTTGT	64.43142857	12640	26692	26722	30	CATCATCTAACCAATCTTCTTCTTGCTCTTC	59.08064516	18	34	48	82	23
17535	4112	4146	34	GGCATTTCCAGCAAAGCCAAAGCCTCATTATTATT	62.08857143	11403	4167	4197	30	CAAGAAGTAGACTAAAGCATAAAGATAGAGA	56.43548387	18	34	50	84	21
17536	4113	4147	34	GCATTTCCAGCAAAGCCAAAGCCTCATTATTATTC	62.08857143	11403	4167	4197	30	CAAGAAGTAGACTAAAGCATAAAGATAGAGA	56.43548387	18	36	50	86	20
17536	4113	4147	34	GCATTTCCAGCAAAGCCAAAGCCTCATTATTATTC	62.08857143	11404	4168	4198	30	AAGAAGTAGACTAAAGCATAAAGATAGAGAA	55.11290323	18	36	53	89	21
17533	4110	4144	34	ACGGCATTTCCAGCAAAGCCAAAGCCTCATTATTA	63.26	11405	4169	4199	30	AGAAGTAGACTAAAGCATAAAGATAGAGAAA	55.11290323	18	24	67	91	25
17535	4112	4146	34	GGCATTTCCAGCAAAGCCAAAGCCTCATTATTATT	62.08857143	11405	4169	4199	30	AGAAGTAGACTAAAGCATAAAGATAGAGAAA	55.11290323	18	34	67	101	23
18210	26639	26673	34	AGTTGTCTGATTGTCCTCACTGCCGTCTTGTTGAC	65.60285714	12641	26693	26723	30	ATCATCTAACCAATCTTCTTCTTGCTCTTCT	57.75806452	18	32	72	104	20
18207	26636	26670	34	AGTAGTTGTCTGATTGTCCTCACTGCCGTCTTGTT	64.43142857	12641	26693	26723	30	ATCATCTAACCAATCTTCTTCTTGCTCTTCT	57.75806452	18	35	72	107	23
18208	26637	26671	34	GTAGTTGTCTGATTGTCCTCACTGCCGTCTTGTTG	65.60285714	12642	26694	26724	30	TCATCTAACCAATCTTCTTCTTGCTCTTCTT	57.75806452	18	33	102	135	23
18207	26636	26670	34	AGTAGTTGTCTGATTGTCCTCACTGCCGTCTTGTT	64.43142857	12642	26694	26724	30	TCATCTAACCAATCTTCTTCTTGCTCTTCTT	57.75806452	18	35	102	137	24
17535	4112	4146	34	GGCATTTCCAGCAAAGCCAAAGCCTCATTATTATT	62.08857143	11406	4170	4200	30	GAAGTAGACTAAAGCATAAAGATAGAGAAAA	55.11290323	18	34	107	141	24
17536	4113	4147	34	GCATTTCCAGCAAAGCCAAAGCCTCATTATTATTC	62.08857143	11406	4170	4200	30	GAAGTAGACTAAAGCATAAAGATAGAGAAAA	55.11290323	18	36	107	143	23
17536	4113	4147	34	GCATTTCCAGCAAAGCCAAAGCCTCATTATTATTC	62.08857143	11407	4171	4201	30	AAGTAGACTAAAGCATAAAGATAGAGAAAAG	55.11290323	18	36	117	153	24
17334	489	523	34	GCTTGAGTTTCATCAGCCTTCTTCTTTTTGTCCTT	62.08857143	11064	533	563	30	TGTTGGTGGGAATGTTTTGTATGCGTCAATA	59.08064516	18	40	133	173	10
17335	490	524	34	CTTGAGTTTCATCAGCCTTCTTCTTTTTGTCCTTT	60.91714286	11064	533	563	30	TGTTGGTGGGAATGTTTTGTATGCGTCAATA	59.08064516	18	47	133	180	9
18178	25147	25181	34	CAGGTGTTTTAGAAGAAGAAGTAAGATAACCATTA	58.57428571	12554	25188	25218	30	GTAACAGCATCAGGTGAAGAAACAGAAACTG	60.40322581	18	26	163	189	7
17321	459	493	34	GTTTGCTGTTTCTTCTGTCTCTGCGGTAAGGCTTG	65.60285714	11030	494	524	30	AGTTTCATCAGCCTTCTTCTTTTTGTCCTTT	57.75806452	18	34	161	195	1
17336	491	525	34	TTGAGTTTCATCAGCCTTCTTCTTTTTGTCCTTTT	59.74571429	11064	533	563	30	TGTTGGTGGGAATGTTTTGTATGCGTCAATA	59.08064516	18	62	133	195	8
18213	26642	26676	34	TGTCTGATTGTCCTCACTGCCGTCTTGTTGACCAA	65.60285714	12643	26695	26725	30	CATCTAACCAATCTTCTTCTTGCTCTTCTTC	59.08064516	18	28	167	195	19
18211	26640	26674	34	GTTGTCTGATTGTCCTCACTGCCGTCTTGTTGACC	66.77428571	12644	26696	26726	30	ATCTAACCAATCTTCTTCTTGCTCTTCTTCA	57.75806452	18	32	182	214	22
18208	26637	26671	34	GTAGTTGTCTGATTGTCCTCACTGCCGTCTTGTTG	65.60285714	12644	26696	26726	30	ATCTAACCAATCTTCTTCTTGCTCTTCTTCA	57.75806452	18	33	182	215	25
18212	26641	26675	34	TTGTCTGATTGTCCTCACTGCCGTCTTGTTGACCA	65.60285714	12645	26697	26727	30	TCTAACCAATCTTCTTCTTGCTCTTCTTCAG	59.08064516	18	29	189	218	22
18213	26642	26676	34	TGTCTGATTGTCCTCACTGCCGTCTTGTTGACCAA	65.60285714	12646	26698	26728	30	CTAACCAATCTTCTTCTTGCTCTTCTTCAGG	60.40322581	18	28	191	219	22
18213	26642	26676	34	TGTCTGATTGTCCTCACTGCCGTCTTGTTGACCAA	65.60285714	12647	26699	26729	30	TAACCAATCTTCTTCTTGCTCTTCTTCAGGT	59.08064516	18	28	194	222	23
17321	459	493	34	GTTTGCTGTTTCTTCTGTCTCTGCGGTAAGGCTTG	65.60285714	11031	495	525	30	GTTTCATCAGCCTTCTTCTTTTTGTCCTTTT	57.75806452	18	34	220	254	2
17322	460	494	34	TTTGCTGTTTCTTCTGTCTCTGCGGTAAGGCTTGA	64.43142857	11032	496	526	30	TTTCATCAGCCTTCTTCTTTTTGTCCTTTTT	56.43548387	18	34	274	308	2
17331	469	503	34	TCTTCTGTCTCTGCGGTAAGGCTTGAGTTTCATCA	64.43142857	11058	527	557	30	AGGCTCTGTTGGTGGGAATGTTTTGTATGCG	63.0483871	18	0	5561	5561	24
17334	489	523	34	GCTTGAGTTTCATCAGCCTTCTTCTTTTTGTCCTT	62.08857143	11063	532	562	30	CTGTTGGTGGGAATGTTTTGTATGCGTCAAT	60.40322581	18	40	5532	5572	9
17335	490	524	34	CTTGAGTTTCATCAGCCTTCTTCTTTTTGTCCTTT	60.91714286	11063	532	562	30	CTGTTGGTGGGAATGTTTTGTATGCGTCAAT	60.40322581	18	47	5532	5579	8
17334	489	523	34	GCTTGAGTTTCATCAGCCTTCTTCTTTTTGTCCTT	62.08857143	11062	531	561	30	TCTGTTGGTGGGAATGTTTTGTATGCGTCAA	60.40322581	18	40	5543	5583	8
17335	490	524	34	CTTGAGTTTCATCAGCCTTCTTCTTTTTGTCCTTT	60.91714286	11062	531	561	30	TCTGTTGGTGGGAATGTTTTGTATGCGTCAA	60.40322581	18	47	5543	5590	7
17336	491	525	34	TTGAGTTTCATCAGCCTTCTTCTTTTTGTCCTTTT	59.74571429	11063	532	562	30	CTGTTGGTGGGAATGTTTTGTATGCGTCAAT	60.40322581	18	62	5532	5594	7
17336	491	525	34	TTGAGTTTCATCAGCCTTCTTCTTTTTGTCCTTTT	59.74571429	11062	531	561	30	TCTGTTGGTGGGAATGTTTTGTATGCGTCAA	60.40322581	18	62	5543	5605	6
17486	2877	2911	34	TGATTTCTTTAGGCAGGTCCTTGATGTCACAGCGT	64.43142857	13199	2919	2950	31	GGTGTCCAGCAATACGAAGATGTCCACGAAGG	65.66875	18	11	2	13	8
17486	2877	2911	34	TGATTTCTTTAGGCAGGTCCTTGATGTCACAGCGT	64.43142857	13197	2917	2948	31	ATGGTGTCCAGCAATACGAAGATGTCCACGAA	63.10625	18	11	4	15	6
17487	2878	2912	34	GATTTCTTTAGGCAGGTCCTTGATGTCACAGCGTC	65.60285714	13201	2921	2952	31	TGTCCAGCAATACGAAGATGTCCACGAAGGAT	63.10625	18	11	4	15	9
17488	2879	2913	34	ATTTCTTTAGGCAGGTCCTTGATGTCACAGCGTCC	65.60285714	13197	2917	2948	31	ATGGTGTCCAGCAATACGAAGATGTCCACGAA	63.10625	18	11	4	15	4
17488	2879	2913	34	ATTTCTTTAGGCAGGTCCTTGATGTCACAGCGTCC	65.60285714	13198	2918	2949	31	TGGTGTCCAGCAATACGAAGATGTCCACGAAG	64.3875	18	11	4	15	5
17994	18768	18802	34	AAAGCAGACATAGCAATAATACCCATAGCAAAAGG	60.91714286	13973	18815	18846	31	TTCATACAAAAAAAAGAACAAAGACCATTGAG	55.41875	18	12	3	15	13
17995	18769	18803	34	AAGCAGACATAGCAATAATACCCATAGCAAAAGGT	60.91714286	13975	18817	18848	31	CATACAAAAAAAAGAACAAAGACCATTGAGTA	55.41875	18	12	4	16	14
17993	18767	18801	34	AAAAGCAGACATAGCAATAATACCCATAGCAAAAG	59.74571429	13973	18815	18846	31	TTCATACAAAAAAAAGAACAAAGACCATTGAG	55.41875	18	14	3	17	14
17489	2880	2914	34	TTTCTTTAGGCAGGTCCTTGATGTCACAGCGTCCT	65.60285714	13195	2915	2946	31	AGATGGTGTCCAGCAATACGAAGATGTCCACG	64.3875	18	11	7	18	1
17992	18766	18800	34	CAAAAGCAGACATAGCAATAATACCCATAGCAAAA	59.74571429	13973	18815	18846	31	TTCATACAAAAAAAAGAACAAAGACCATTGAG	55.41875	18	15	3	18	15
18260	26901	26935	34	TCACCAGACTCATCAAATAAGTAGTATGTAGCCAT	60.91714286	14412	26943	26974	31	TCATCTAAATCAATGCCCAGTGGTGTAAGTAA	59.2625	18	7	12	19	8
18258	26899	26933	34	ACTCACCAGACTCATCAAATAAGTAGTATGTAGCC	62.08857143	14413	26944	26975	31	CATCTAAATCAATGCCCAGTGGTGTAAGTAAT	59.2625	18	9	11	20	11
18259	26900	26934	34	CTCACCAGACTCATCAAATAAGTAGTATGTAGCCA	62.08857143	14411	26942	26973	31	CTCATCTAAATCAATGCCCAGTGGTGTAAGTA	60.54375	18	7	13	20	8
17479	2865	2899	34	ATGTAGCAACAGTGATTTCTTTAGGCAGGTCCTTG	63.26	13197	2917	2948	31	ATGGTGTCCAGCAATACGAAGATGTCCACGAA	63.10625	18	19	4	23	18
17480	2866	2900	34	TGTAGCAACAGTGATTTCTTTAGGCAGGTCCTTGA	63.26	13197	2917	2948	31	ATGGTGTCCAGCAATACGAAGATGTCCACGAA	63.10625	18	19	4	23	17
17874	15746	15780	34	ATGAATAATAAGAATCTACAACAGGAACTCCACTA	58.57428571	13811	15782	15813	31	CTGGCGTGGTTTGTATGAAATCACCGAAATCA	61.825	18	15	8	23	2
17921	18177	18211	34	CTAAACTCCTGTGTAGAAACTAAGTAATCATAAAC	58.57428571	13918	18221	18252	31	CAGTCTAAAGTAGCGGTTGAGTAAACAAAAGA	59.2625	18	10	13	23	10
17478	2864	2898	34	GATGTAGCAACAGTGATTTCTTTAGGCAGGTCCTT	63.26	13196	2916	2947	31	GATGGTGTCCAGCAATACGAAGATGTCCACGA	64.3875	18	19	5	24	18
17479	2865	2899	34	ATGTAGCAACAGTGATTTCTTTAGGCAGGTCCTTG	63.26	13196	2916	2947	31	GATGGTGTCCAGCAATACGAAGATGTCCACGA	64.3875	18	19	5	24	17
17462	2843	2877	34	TTGTAATAAGAAAGCGTTCGTGATGTAGCAACAGT	60.91714286	13193	2883	2914	31	CTTTAGGCAGGTCCTTGATGTCACAGCGTCCT	65.66875	18	1	24	25	6
17873	15745	15779	34	AATGAATAATAAGAATCTACAACAGGAACTCCACT	58.57428571	13811	15782	15813	31	CTGGCGTGGTTTGTATGAAATCACCGAAATCA	61.825	18	17	8	25	3
17460	2841	2875	34	ATTTGTAATAAGAAAGCGTTCGTGATGTAGCAACA	59.74571429	13193	2883	2914	31	CTTTAGGCAGGTCCTTGATGTCACAGCGTCCT	65.66875	18	2	24	26	8
17475	2861	2895	34	CGTGATGTAGCAACAGTGATTTCTTTAGGCAGGTC	64.43142857	13197	2917	2948	31	ATGGTGTCCAGCAATACGAAGATGTCCACGAA	63.10625	18	22	4	26	22
17478	2864	2898	34	GATGTAGCAACAGTGATTTCTTTAGGCAGGTCCTT	63.26	13194	2914	2945	31	TAGATGGTGTCCAGCAATACGAAGATGTCCAC	63.10625	18	19	7	26	16
17480	2866	2900	34	TGTAGCAACAGTGATTTCTTTAGGCAGGTCCTTGA	63.26	13194	2914	2945	31	TAGATGGTGTCCAGCAATACGAAGATGTCCAC	63.10625	18	19	7	26	14
17480	2866	2900	34	TGTAGCAACAGTGATTTCTTTAGGCAGGTCCTTGA	63.26	13195	2915	2946	31	AGATGGTGTCCAGCAATACGAAGATGTCCACG	64.3875	18	19	7	26	15
17922	18178	18212	34	TAAACTCCTGTGTAGAAACTAAGTAATCATAAACA	57.40285714	13919	18222	18253	31	AGTCTAAAGTAGCGGTTGAGTAAACAAAAGAG	59.2625	18	10	16	26	10
17476	2862	2896	34	GTGATGTAGCAACAGTGATTTCTTTAGGCAGGTCC	64.43142857	13196	2916	2947	31	GATGGTGTCCAGCAATACGAAGATGTCCACGA	64.3875	18	22	5	27	20
17477	2863	2897	34	TGATGTAGCAACAGTGATTTCTTTAGGCAGGTCCT	63.26	13194	2914	2945	31	TAGATGGTGTCCAGCAATACGAAGATGTCCAC	63.10625	18	21	7	28	17
17477	2863	2897	34	TGATGTAGCAACAGTGATTTCTTTAGGCAGGTCCT	63.26	13195	2915	2946	31	AGATGGTGTCCAGCAATACGAAGATGTCCACG	64.3875	18	21	7	28	18
17482	2868	2902	34	TAGCAACAGTGATTTCTTTAGGCAGGTCCTTGATG	63.26	13197	2917	2948	31	ATGGTGTCCAGCAATACGAAGATGTCCACGAA	63.10625	18	24	4	28	15
18257	26898	26932	34	AACTCACCAGACTCATCAAATAAGTAGTATGTAGC	60.91714286	14410	26941	26972	31	ACTCATCTAAATCAATGCCCAGTGGTGTAAGT	60.54375	18	9	19	28	9
18258	26899	26933	34	ACTCACCAGACTCATCAAATAAGTAGTATGTAGCC	62.08857143	14410	26941	26972	31	ACTCATCTAAATCAATGCCCAGTGGTGTAAGT	60.54375	18	9	19	28	8
17475	2861	2895	34	CGTGATGTAGCAACAGTGATTTCTTTAGGCAGGTC	64.43142857	13195	2915	2946	31	AGATGGTGTCCAGCAATACGAAGATGTCCACG	64.3875	18	22	7	29	20
17476	2862	2896	34	GTGATGTAGCAACAGTGATTTCTTTAGGCAGGTCC	64.43142857	13194	2914	2945	31	TAGATGGTGTCCAGCAATACGAAGATGTCCAC	63.10625	18	22	7	29	18
17481	2867	2901	34	GTAGCAACAGTGATTTCTTTAGGCAGGTCCTTGAT	63.26	13196	2916	2947	31	GATGGTGTCCAGCAATACGAAGATGTCCACGA	64.3875	18	24	5	29	15
17482	2868	2902	34	TAGCAACAGTGATTTCTTTAGGCAGGTCCTTGATG	63.26	13196	2916	2947	31	GATGGTGTCCAGCAATACGAAGATGTCCACGA	64.3875	18	24	5	29	14
17483	2869	2903	34	AGCAACAGTGATTTCTTTAGGCAGGTCCTTGATGT	63.26	13194	2914	2945	31	TAGATGGTGTCCAGCAATACGAAGATGTCCAC	63.10625	18	23	7	30	11
17482	2868	2902	34	TAGCAACAGTGATTTCTTTAGGCAGGTCCTTGATG	63.26	13194	2914	2945	31	TAGATGGTGTCCAGCAATACGAAGATGTCCAC	63.10625	18	24	7	31	12
17482	2868	2902	34	TAGCAACAGTGATTTCTTTAGGCAGGTCCTTGATG	63.26	13195	2915	2946	31	AGATGGTGTCCAGCAATACGAAGATGTCCACG	64.3875	18	24	7	31	13
17462	2843	2877	34	TTGTAATAAGAAAGCGTTCGTGATGTAGCAACAGT	60.91714286	13189	2879	2910	31	ATTTCTTTAGGCAGGTCCTTGATGTCACAGCG	63.10625	18	1	31	32	2
17876	15748	15782	34	GAATAATAAGAATCTACAACAGGAACTCCACTACC	60.91714286	13813	15798	15829	31	GAAATCACCGAAATCATACCAGTTACCATTGA	59.2625	18	14	18	32	16
17876	15748	15782	34	GAATAATAAGAATCTACAACAGGAACTCCACTACC	60.91714286	13814	15799	15830	31	AAATCACCGAAATCATACCAGTTACCATTGAG	59.2625	18	14	18	32	17
17876	15748	15782	34	GAATAATAAGAATCTACAACAGGAACTCCACTACC	60.91714286	13815	15800	15831	31	AATCACCGAAATCATACCAGTTACCATTGAGA	59.2625	18	14	18	32	18
17463	2844	2878	34	TGTAATAAGAAAGCGTTCGTGATGTAGCAACAGTG	62.08857143	13190	2880	2911	31	TTTCTTTAGGCAGGTCCTTGATGTCACAGCGT	63.10625	18	2	31	33	2
17464	2845	2879	34	GTAATAAGAAAGCGTTCGTGATGTAGCAACAGTGA	62.08857143	13191	2881	2912	31	TTCTTTAGGCAGGTCCTTGATGTCACAGCGTC	64.3875	18	3	30	33	2
17465	2846	2880	34	TAATAAGAAAGCGTTCGTGATGTAGCAACAGTGAT	60.91714286	13192	2882	2913	31	TCTTTAGGCAGGTCCTTGATGTCACAGCGTCC	65.66875	18	3	30	33	2
17874	15746	15780	34	ATGAATAATAAGAATCTACAACAGGAACTCCACTA	58.57428571	13813	15798	15829	31	GAAATCACCGAAATCATACCAGTTACCATTGA	59.2625	18	15	18	33	18
17875	15747	15781	34	TGAATAATAAGAATCTACAACAGGAACTCCACTAC	59.74571429	13813	15798	15829	31	GAAATCACCGAAATCATACCAGTTACCATTGA	59.2625	18	15	18	33	17
17875	15747	15781	34	TGAATAATAAGAATCTACAACAGGAACTCCACTAC	59.74571429	13814	15799	15830	31	AAATCACCGAAATCATACCAGTTACCATTGAG	59.2625	18	15	18	33	18
17390	1010	1044	34	AGGAGAAGTTCCCCTACTGCTGCCTGGAGTTGAAT	66.77428571	13031	1067	1098	31	TGATGAGGAACGAGAAGAGGCTTGACTGCCGC	66.95	18	22	17	39	23
17390	1010	1044	34	AGGAGAAGTTCCCCTACTGCTGCCTGGAGTTGAAT	66.77428571	13032	1068	1099	31	GATGAGGAACGAGAAGAGGCTTGACTGCCGCC	68.23125	18	22	17	39	24
18106	22083	22117	34	GAGAGAGAATGTCTTTCATAAGTCTTTTGACCAGC	62.08857143	14168	22142	22173	31	ACCATTCTTCACTGTAACACTATCAACGATGT	59.2625	18	11	37	48	25
18142	23995	24029	34	AAGTAACTGGTTTTATGGTTGTTGTGTAACTGTTT	58.57428571	14241	24051	24082	31	ATAGGACCTTTGTATTCTGAGGACTTTGTAAG	59.2625	18	19	39	58	22
18210	26639	26673	34	AGTTGTCTGATTGTCCTCACTGCCGTCTTGTTGAC	65.60285714	14356	26688	26719	31	CTATCATCATCTAACCAATCTTCTTCTTGCTC	59.2625	18	32	28	60	15
18060	20316	20350	34	ATAACAGAATAAACACCAGGTAAGAATGAGTAAAC	58.57428571	14081	20366	20397	31	TACAGTGAATGACATAAGGAATAGTAAAGTAT	55.41875	18	12	49	61	16
18211	26640	26674	34	GTTGTCTGATTGTCCTCACTGCCGTCTTGTTGACC	66.77428571	14357	26689	26720	31	TATCATCATCTAACCAATCTTCTTCTTGCTCT	57.98125	18	32	33	65	15
18152	24005	24039	34	TTTTATGGTTGTTGTGTAACTGTTTTCTTTGTAGA	57.40285714	14241	24051	24082	31	ATAGGACCTTTGTATTCTGAGGACTTTGTAAG	59.2625	18	27	39	66	12
17531	4108	4142	34	GAACGGCATTTCCAGCAAAGCCAAAGCCTCATTAT	64.43142857	13283	4166	4197	31	GCAAGAAGTAGACTAAAGCATAAAGATAGAGA	57.98125	18	24	51	75	24
18212	26641	26675	34	TTGTCTGATTGTCCTCACTGCCGTCTTGTTGACCA	65.60285714	14358	26690	26721	31	ATCATCATCTAACCAATCTTCTTCTTGCTCTT	57.98125	18	29	47	76	15
18213	26642	26676	34	TGTCTGATTGTCCTCACTGCCGTCTTGTTGACCAA	65.60285714	14359	26691	26722	31	TCATCATCTAACCAATCTTCTTCTTGCTCTTC	59.2625	18	28	49	77	15
17531	4108	4142	34	GAACGGCATTTCCAGCAAAGCCAAAGCCTCATTAT	64.43142857	13284	4167	4198	31	CAAGAAGTAGACTAAAGCATAAAGATAGAGAA	56.7	18	24	56	80	25
18211	26640	26674	34	GTTGTCTGATTGTCCTCACTGCCGTCTTGTTGACC	66.77428571	14359	26691	26722	31	TCATCATCTAACCAATCTTCTTCTTGCTCTTC	59.2625	18	32	49	81	17
18208	26637	26671	34	GTAGTTGTCTGATTGTCCTCACTGCCGTCTTGTTG	65.60285714	14359	26691	26722	31	TCATCATCTAACCAATCTTCTTCTTGCTCTTC	59.2625	18	33	49	82	20
18053	20309	20343	34	CAAGTAAATAACAGAATAAACACCAGGTAAGAATG	58.57428571	14081	20366	20397	31	TACAGTGAATGACATAAGGAATAGTAAAGTAT	55.41875	18	39	49	88	23
17535	4112	4146	34	GGCATTTCCAGCAAAGCCAAAGCCTCATTATTATT	62.08857143	13284	4167	4198	31	CAAGAAGTAGACTAAAGCATAAAGATAGAGAA	56.7	18	34	56	90	21
17532	4109	4143	34	AACGGCATTTCCAGCAAAGCCAAAGCCTCATTATT	63.26	13285	4168	4199	31	AAGAAGTAGACTAAAGCATAAAGATAGAGAAA	55.41875	18	24	67	91	25
17536	4113	4147	34	GCATTTCCAGCAAAGCCAAAGCCTCATTATTATTC	62.08857143	13284	4167	4198	31	CAAGAAGTAGACTAAAGCATAAAGATAGAGAA	56.7	18	36	56	92	20
17536	4113	4147	34	GCATTTCCAGCAAAGCCAAAGCCTCATTATTATTC	62.08857143	13285	4168	4199	31	AAGAAGTAGACTAAAGCATAAAGATAGAGAAA	55.41875	18	36	67	103	21
18206	26635	26669	34	TAGTAGTTGTCTGATTGTCCTCACTGCCGTCTTGT	64.43142857	14360	26692	26723	31	CATCATCTAACCAATCTTCTTCTTGCTCTTCT	59.2625	18	34	72	106	23
17533	4110	4144	34	ACGGCATTTCCAGCAAAGCCAAAGCCTCATTATTA	63.26	13286	4169	4200	31	AGAAGTAGACTAAAGCATAAAGATAGAGAAAA	55.41875	18	24	107	131	25
18210	26639	26673	34	AGTTGTCTGATTGTCCTCACTGCCGTCTTGTTGAC	65.60285714	14361	26693	26724	31	ATCATCTAACCAATCTTCTTCTTGCTCTTCTT	57.98125	18	32	102	134	20
18207	26636	26670	34	AGTAGTTGTCTGATTGTCCTCACTGCCGTCTTGTT	64.43142857	14361	26693	26724	31	ATCATCTAACCAATCTTCTTCTTGCTCTTCTT	57.98125	18	35	102	137	23
17535	4112	4146	34	GGCATTTCCAGCAAAGCCAAAGCCTCATTATTATT	62.08857143	13286	4169	4200	31	AGAAGTAGACTAAAGCATAAAGATAGAGAAAA	55.41875	18	34	107	141	23
17535	4112	4146	34	GGCATTTCCAGCAAAGCCAAAGCCTCATTATTATT	62.08857143	13287	4170	4201	31	GAAGTAGACTAAAGCATAAAGATAGAGAAAAG	56.7	18	34	118	152	24
17536	4113	4147	34	GCATTTCCAGCAAAGCCAAAGCCTCATTATTATTC	62.08857143	13287	4170	4201	31	GAAGTAGACTAAAGCATAAAGATAGAGAAAAG	56.7	18	36	118	154	23
18208	26637	26671	34	GTAGTTGTCTGATTGTCCTCACTGCCGTCTTGTTG	65.60285714	14362	26694	26725	31	TCATCTAACCAATCTTCTTCTTGCTCTTCTTC	59.2625	18	33	169	202	23
18207	26636	26670	34	AGTAGTTGTCTGATTGTCCTCACTGCCGTCTTGTT	64.43142857	14362	26694	26725	31	TCATCTAACCAATCTTCTTCTTGCTCTTCTTC	59.2625	18	35	169	204	24
18213	26642	26676	34	TGTCTGATTGTCCTCACTGCCGTCTTGTTGACCAA	65.60285714	14363	26695	26726	31	CATCTAACCAATCTTCTTCTTGCTCTTCTTCA	59.2625	18	28	183	211	19
18212	26641	26675	34	TTGTCTGATTGTCCTCACTGCCGTCTTGTTGACCA	65.60285714	14365	26697	26728	31	TCTAACCAATCTTCTTCTTGCTCTTCTTCAGG	60.54375	18	29	192	221	22
18211	26640	26674	34	GTTGTCTGATTGTCCTCACTGCCGTCTTGTTGACC	66.77428571	14364	26696	26727	31	ATCTAACCAATCTTCTTCTTGCTCTTCTTCAG	59.2625	18	32	190	222	22
18208	26637	26671	34	GTAGTTGTCTGATTGTCCTCACTGCCGTCTTGTTG	65.60285714	14364	26696	26727	31	ATCTAACCAATCTTCTTCTTGCTCTTCTTCAG	59.2625	18	33	190	223	25
18213	26642	26676	34	TGTCTGATTGTCCTCACTGCCGTCTTGTTGACCAA	65.60285714	14366	26698	26729	31	CTAACCAATCTTCTTCTTGCTCTTCTTCAGGT	60.54375	18	28	195	223	22
17321	459	493	34	GTTTGCTGTTTCTTCTGTCTCTGCGGTAAGGCTTG	65.60285714	12956	494	525	31	AGTTTCATCAGCCTTCTTCTTTTTGTCCTTTT	57.98125	18	34	223	257	1
17321	459	493	34	GTTTGCTGTTTCTTCTGTCTCTGCGGTAAGGCTTG	65.60285714	12957	495	526	31	GTTTCATCAGCCTTCTTCTTTTTGTCCTTTTT	57.98125	18	34	284	318	2
17331	469	503	34	TCTTCTGTCTCTGCGGTAAGGCTTGAGTTTCATCA	64.43142857	12983	527	558	31	AGGCTCTGTTGGTGGGAATGTTTTGTATGCGT	63.10625	18	0	5561	5561	24
17334	489	523	34	GCTTGAGTTTCATCAGCCTTCTTCTTTTTGTCCTT	62.08857143	12988	532	563	31	CTGTTGGTGGGAATGTTTTGTATGCGTCAATA	60.54375	18	40	5532	5572	9
17335	490	524	34	CTTGAGTTTCATCAGCCTTCTTCTTTTTGTCCTTT	60.91714286	12988	532	563	31	CTGTTGGTGGGAATGTTTTGTATGCGTCAATA	60.54375	18	47	5532	5579	8
17334	489	523	34	GCTTGAGTTTCATCAGCCTTCTTCTTTTTGTCCTT	62.08857143	12987	531	562	31	TCTGTTGGTGGGAATGTTTTGTATGCGTCAAT	60.54375	18	40	5543	5583	8
17335	490	524	34	CTTGAGTTTCATCAGCCTTCTTCTTTTTGTCCTTT	60.91714286	12987	531	562	31	TCTGTTGGTGGGAATGTTTTGTATGCGTCAAT	60.54375	18	47	5543	5590	7
17334	489	523	34	GCTTGAGTTTCATCAGCCTTCTTCTTTTTGTCCTT	62.08857143	12986	530	561	31	CTCTGTTGGTGGGAATGTTTTGTATGCGTCAA	61.825	18	40	5553	5593	7
17336	491	525	34	TTGAGTTTCATCAGCCTTCTTCTTTTTGTCCTTTT	59.74571429	12988	532	563	31	CTGTTGGTGGGAATGTTTTGTATGCGTCAATA	60.54375	18	62	5532	5594	7
17335	490	524	34	CTTGAGTTTCATCAGCCTTCTTCTTTTTGTCCTTT	60.91714286	12986	530	561	31	CTCTGTTGGTGGGAATGTTTTGTATGCGTCAA	61.825	18	47	5553	5600	6
17336	491	525	34	TTGAGTTTCATCAGCCTTCTTCTTTTTGTCCTTTT	59.74571429	12987	531	562	31	TCTGTTGGTGGGAATGTTTTGTATGCGTCAAT	60.54375	18	62	5543	5605	6
17336	491	525	34	TTGAGTTTCATCAGCCTTCTTCTTTTTGTCCTTTT	59.74571429	12986	530	561	31	CTCTGTTGGTGGGAATGTTTTGTATGCGTCAA	61.825	18	62	5553	5615	5
17487	2878	2912	34	GATTTCTTTAGGCAGGTCCTTGATGTCACAGCGTC	65.60285714	14849	2918	2950	32	TGGTGTCCAGCAATACGAAGATGTCCACGAAGG	65.64545455	18	11	4	15	6
17488	2879	2913	34	ATTTCTTTAGGCAGGTCCTTGATGTCACAGCGTCC	65.60285714	14849	2918	2950	32	TGGTGTCCAGCAATACGAAGATGTCCACGAAGG	65.64545455	18	11	4	15	5
17488	2879	2913	34	ATTTCTTTAGGCAGGTCCTTGATGTCACAGCGTCC	65.60285714	14850	2919	2951	32	GGTGTCCAGCAATACGAAGATGTCCACGAAGGA	65.64545455	18	11	4	15	6
17486	2877	2911	34	TGATTTCTTTAGGCAGGTCCTTGATGTCACAGCGT	64.43142857	14848	2917	2949	32	ATGGTGTCCAGCAATACGAAGATGTCCACGAAG	64.4030303	18	11	5	16	6
17488	2879	2913	34	ATTTCTTTAGGCAGGTCCTTGATGTCACAGCGTCC	65.60285714	14848	2917	2949	32	ATGGTGTCCAGCAATACGAAGATGTCCACGAAG	64.4030303	18	11	5	16	4
17994	18768	18802	34	AAAGCAGACATAGCAATAATACCCATAGCAAAAGG	60.91714286	15522	18816	18848	32	TCATACAAAAAAAAGAACAAAGACCATTGAGTA	55.70606061	18	12	4	16	14
17993	18767	18801	34	AAAAGCAGACATAGCAATAATACCCATAGCAAAAG	59.74571429	15520	18814	18846	32	TTTCATACAAAAAAAAGAACAAAGACCATTGAG	55.70606061	18	14	3	17	13
17993	18767	18801	34	AAAAGCAGACATAGCAATAATACCCATAGCAAAAG	59.74571429	15521	18815	18847	32	TTCATACAAAAAAAAGAACAAAGACCATTGAGT	55.70606061	18	14	3	17	14
17489	2880	2914	34	TTTCTTTAGGCAGGTCCTTGATGTCACAGCGTCCT	65.60285714	14846	2915	2947	32	AGATGGTGTCCAGCAATACGAAGATGTCCACGA	64.4030303	18	11	7	18	1
17992	18766	18800	34	CAAAAGCAGACATAGCAATAATACCCATAGCAAAA	59.74571429	15520	18814	18846	32	TTTCATACAAAAAAAAGAACAAAGACCATTGAG	55.70606061	18	15	3	18	14
17992	18766	18800	34	CAAAAGCAGACATAGCAATAATACCCATAGCAAAA	59.74571429	15521	18815	18847	32	TTCATACAAAAAAAAGAACAAAGACCATTGAGT	55.70606061	18	15	3	18	15
18259	26900	26934	34	CTCACCAGACTCATCAAATAAGTAGTATGTAGCCA	62.08857143	15893	26942	26974	32	CTCATCTAAATCAATGCCCAGTGGTGTAAGTAA	60.67575758	18	7	13	20	8
17478	2864	2898	34	GATGTAGCAACAGTGATTTCTTTAGGCAGGTCCTT	63.26	14847	2916	2948	32	GATGGTGTCCAGCAATACGAAGATGTCCACGAA	64.4030303	18	19	5	24	18
17479	2865	2899	34	ATGTAGCAACAGTGATTTCTTTAGGCAGGTCCTTG	63.26	14847	2916	2948	32	GATGGTGTCCAGCAATACGAAGATGTCCACGAA	64.4030303	18	19	5	24	17
17479	2865	2899	34	ATGTAGCAACAGTGATTTCTTTAGGCAGGTCCTTG	63.26	14845	2914	2946	32	TAGATGGTGTCCAGCAATACGAAGATGTCCACG	64.4030303	18	19	7	26	15
17480	2866	2900	34	TGTAGCAACAGTGATTTCTTTAGGCAGGTCCTTGA	63.26	14846	2915	2947	32	AGATGGTGTCCAGCAATACGAAGATGTCCACGA	64.4030303	18	19	7	26	15
17921	18177	18211	34	CTAAACTCCTGTGTAGAAACTAAGTAATCATAAAC	58.57428571	15470	18221	18253	32	CAGTCTAAAGTAGCGGTTGAGTAAACAAAAGAG	60.67575758	18	10	16	26	10
17476	2862	2896	34	GTGATGTAGCAACAGTGATTTCTTTAGGCAGGTCC	64.43142857	14847	2916	2948	32	GATGGTGTCCAGCAATACGAAGATGTCCACGAA	64.4030303	18	22	5	27	20
17922	18178	18212	34	TAAACTCCTGTGTAGAAACTAAGTAATCATAAACA	57.40285714	15471	18222	18254	32	AGTCTAAAGTAGCGGTTGAGTAAACAAAAGAGG	60.67575758	18	10	17	27	10
17477	2863	2897	34	TGATGTAGCAACAGTGATTTCTTTAGGCAGGTCCT	63.26	14846	2915	2947	32	AGATGGTGTCCAGCAATACGAAGATGTCCACGA	64.4030303	18	21	7	28	18
18257	26898	26932	34	AACTCACCAGACTCATCAAATAAGTAGTATGTAGC	60.91714286	15892	26941	26973	32	ACTCATCTAAATCAATGCCCAGTGGTGTAAGTA	60.67575758	18	9	19	28	9
18258	26899	26933	34	ACTCACCAGACTCATCAAATAAGTAGTATGTAGCC	62.08857143	15892	26941	26973	32	ACTCATCTAAATCAATGCCCAGTGGTGTAAGTA	60.67575758	18	9	19	28	8
17475	2861	2895	34	CGTGATGTAGCAACAGTGATTTCTTTAGGCAGGTC	64.43142857	14846	2915	2947	32	AGATGGTGTCCAGCAATACGAAGATGTCCACGA	64.4030303	18	22	7	29	20
17476	2862	2896	34	GTGATGTAGCAACAGTGATTTCTTTAGGCAGGTCC	64.43142857	14845	2914	2946	32	TAGATGGTGTCCAGCAATACGAAGATGTCCACG	64.4030303	18	22	7	29	18
17481	2867	2901	34	GTAGCAACAGTGATTTCTTTAGGCAGGTCCTTGAT	63.26	14847	2916	2948	32	GATGGTGTCCAGCAATACGAAGATGTCCACGAA	64.4030303	18	24	5	29	15
17482	2868	2902	34	TAGCAACAGTGATTTCTTTAGGCAGGTCCTTGATG	63.26	14847	2916	2948	32	GATGGTGTCCAGCAATACGAAGATGTCCACGAA	64.4030303	18	24	5	29	14
17461	2842	2876	34	TTTGTAATAAGAAAGCGTTCGTGATGTAGCAACAG	60.91714286	14844	2882	2914	32	TCTTTAGGCAGGTCCTTGATGTCACAGCGTCCT	65.64545455	18	1	30	31	6
17481	2867	2901	34	GTAGCAACAGTGATTTCTTTAGGCAGGTCCTTGAT	63.26	14845	2914	2946	32	TAGATGGTGTCCAGCAATACGAAGATGTCCACG	64.4030303	18	24	7	31	13
17482	2868	2902	34	TAGCAACAGTGATTTCTTTAGGCAGGTCCTTGATG	63.26	14846	2915	2947	32	AGATGGTGTCCAGCAATACGAAGATGTCCACGA	64.4030303	18	24	7	31	13
17462	2843	2877	34	TTGTAATAAGAAAGCGTTCGTGATGTAGCAACAGT	60.91714286	14841	2879	2911	32	ATTTCTTTAGGCAGGTCCTTGATGTCACAGCGT	63.16060606	18	1	31	32	2
17463	2844	2878	34	TGTAATAAGAAAGCGTTCGTGATGTAGCAACAGTG	62.08857143	14842	2880	2912	32	TTTCTTTAGGCAGGTCCTTGATGTCACAGCGTC	64.4030303	18	2	31	33	2
17876	15748	15782	34	GAATAATAAGAATCTACAACAGGAACTCCACTACC	60.91714286	15378	15798	15830	32	GAAATCACCGAAATCATACCAGTTACCATTGAG	60.67575758	18	14	19	33	16
17464	2845	2879	34	GTAATAAGAAAGCGTTCGTGATGTAGCAACAGTGA	62.08857143	14843	2881	2913	32	TTCTTTAGGCAGGTCCTTGATGTCACAGCGTCC	65.64545455	18	3	31	34	2
17874	15746	15780	34	ATGAATAATAAGAATCTACAACAGGAACTCCACTA	58.57428571	15378	15798	15830	32	GAAATCACCGAAATCATACCAGTTACCATTGAG	60.67575758	18	15	19	34	18
17875	15747	15781	34	TGAATAATAAGAATCTACAACAGGAACTCCACTAC	59.74571429	15378	15798	15830	32	GAAATCACCGAAATCATACCAGTTACCATTGAG	60.67575758	18	15	19	34	17
17876	15748	15782	34	GAATAATAAGAATCTACAACAGGAACTCCACTACC	60.91714286	15379	15799	15831	32	AAATCACCGAAATCATACCAGTTACCATTGAGA	59.43333333	18	14	21	35	17
17876	15748	15782	34	GAATAATAAGAATCTACAACAGGAACTCCACTACC	60.91714286	15380	15800	15832	32	AATCACCGAAATCATACCAGTTACCATTGAGAT	59.43333333	18	14	21	35	18
17875	15747	15781	34	TGAATAATAAGAATCTACAACAGGAACTCCACTAC	59.74571429	15379	15799	15831	32	AAATCACCGAAATCATACCAGTTACCATTGAGA	59.43333333	18	15	21	36	18
17390	1010	1044	34	AGGAGAAGTTCCCCTACTGCTGCCTGGAGTTGAAT	66.77428571	14706	1067	1099	32	TGATGAGGAACGAGAAGAGGCTTGACTGCCGCC	68.13030303	18	22	17	39	23
18106	22083	22117	34	GAGAGAGAATGTCTTTCATAAGTCTTTTGACCAGC	62.08857143	15685	22142	22174	32	ACCATTCTTCACTGTAACACTATCAACGATGTA	59.43333333	18	11	37	48	25
18105	22082	22116	34	AGAGAGAGAATGTCTTTCATAAGTCTTTTGACCAG	60.91714286	15681	22138	22170	32	TGGAACCATTCTTCACTGTAACACTATCAACGA	60.67575758	18	12	40	52	22
18210	26639	26673	34	AGTTGTCTGATTGTCCTCACTGCCGTCTTGTTGAC	65.60285714	15844	26688	26720	32	CTATCATCATCTAACCAATCTTCTTCTTGCTCT	59.43333333	18	32	34	66	15
17531	4108	4142	34	GAACGGCATTTCCAGCAAAGCCAAAGCCTCATTAT	64.43142857	14924	4166	4198	32	GCAAGAAGTAGACTAAAGCATAAAGATAGAGAA	58.19090909	18	24	57	81	24
18211	26640	26674	34	GTTGTCTGATTGTCCTCACTGCCGTCTTGTTGACC	66.77428571	15845	26689	26721	32	TATCATCATCTAACCAATCTTCTTCTTGCTCTT	58.19090909	18	32	51	83	15
18212	26641	26675	34	TTGTCTGATTGTCCTCACTGCCGTCTTGTTGACCA	65.60285714	15846	26690	26722	32	ATCATCATCTAACCAATCTTCTTCTTGCTCTTC	59.43333333	18	29	54	83	15
17531	4108	4142	34	GAACGGCATTTCCAGCAAAGCCAAAGCCTCATTAT	64.43142857	14925	4167	4199	32	CAAGAAGTAGACTAAAGCATAAAGATAGAGAAA	56.94848485	18	24	70	94	25
18213	26642	26676	34	TGTCTGATTGTCCTCACTGCCGTCTTGTTGACCAA	65.60285714	15847	26691	26723	32	TCATCATCTAACCAATCTTCTTCTTGCTCTTCT	59.43333333	18	28	73	101	15
17535	4112	4146	34	GGCATTTCCAGCAAAGCCAAAGCCTCATTATTATT	62.08857143	14925	4167	4199	32	CAAGAAGTAGACTAAAGCATAAAGATAGAGAAA	56.94848485	18	34	70	104	21
18211	26640	26674	34	GTTGTCTGATTGTCCTCACTGCCGTCTTGTTGACC	66.77428571	15847	26691	26723	32	TCATCATCTAACCAATCTTCTTCTTGCTCTTCT	59.43333333	18	32	73	105	17
17536	4113	4147	34	GCATTTCCAGCAAAGCCAAAGCCTCATTATTATTC	62.08857143	14925	4167	4199	32	CAAGAAGTAGACTAAAGCATAAAGATAGAGAAA	56.94848485	18	36	70	106	20
18208	26637	26671	34	GTAGTTGTCTGATTGTCCTCACTGCCGTCTTGTTG	65.60285714	15847	26691	26723	32	TCATCATCTAACCAATCTTCTTCTTGCTCTTCT	59.43333333	18	33	73	106	20
17532	4109	4143	34	AACGGCATTTCCAGCAAAGCCAAAGCCTCATTATT	63.26	14926	4168	4200	32	AAGAAGTAGACTAAAGCATAAAGATAGAGAAAA	55.70606061	18	24	107	131	25
18206	26635	26669	34	TAGTAGTTGTCTGATTGTCCTCACTGCCGTCTTGT	64.43142857	15848	26692	26724	32	CATCATCTAACCAATCTTCTTCTTGCTCTTCTT	59.43333333	18	34	102	136	23
17533	4110	4144	34	ACGGCATTTCCAGCAAAGCCAAAGCCTCATTATTA	63.26	14927	4169	4201	32	AGAAGTAGACTAAAGCATAAAGATAGAGAAAAG	56.94848485	18	24	118	142	25
17536	4113	4147	34	GCATTTCCAGCAAAGCCAAAGCCTCATTATTATTC	62.08857143	14926	4168	4200	32	AAGAAGTAGACTAAAGCATAAAGATAGAGAAAA	55.70606061	18	36	107	143	21
17535	4112	4146	34	GGCATTTCCAGCAAAGCCAAAGCCTCATTATTATT	62.08857143	14927	4169	4201	32	AGAAGTAGACTAAAGCATAAAGATAGAGAAAAG	56.94848485	18	34	118	152	23
17535	4112	4146	34	GGCATTTCCAGCAAAGCCAAAGCCTCATTATTATT	62.08857143	14928	4170	4202	32	GAAGTAGACTAAAGCATAAAGATAGAGAAAAGG	58.19090909	18	34	146	180	24
18210	26639	26673	34	AGTTGTCTGATTGTCCTCACTGCCGTCTTGTTGAC	65.60285714	15849	26693	26725	32	ATCATCTAACCAATCTTCTTCTTGCTCTTCTTC	59.43333333	18	32	169	201	20
18207	26636	26670	34	AGTAGTTGTCTGATTGTCCTCACTGCCGTCTTGTT	64.43142857	15849	26693	26725	32	ATCATCTAACCAATCTTCTTCTTGCTCTTCTTC	59.43333333	18	35	169	204	23
18208	26637	26671	34	GTAGTTGTCTGATTGTCCTCACTGCCGTCTTGTTG	65.60285714	15850	26694	26726	32	TCATCTAACCAATCTTCTTCTTGCTCTTCTTCA	59.43333333	18	33	185	218	23
18213	26642	26676	34	TGTCTGATTGTCCTCACTGCCGTCTTGTTGACCAA	65.60285714	15851	26695	26727	32	CATCTAACCAATCTTCTTCTTGCTCTTCTTCAG	60.67575758	18	28	191	219	19
18207	26636	26670	34	AGTAGTTGTCTGATTGTCCTCACTGCCGTCTTGTT	64.43142857	15850	26694	26726	32	TCATCTAACCAATCTTCTTCTTGCTCTTCTTCA	59.43333333	18	35	185	220	24
18211	26640	26674	34	GTTGTCTGATTGTCCTCACTGCCGTCTTGTTGACC	66.77428571	15852	26696	26728	32	ATCTAACCAATCTTCTTCTTGCTCTTCTTCAGG	60.67575758	18	32	193	225	22
18212	26641	26675	34	TTGTCTGATTGTCCTCACTGCCGTCTTGTTGACCA	65.60285714	15853	26697	26729	32	TCTAACCAATCTTCTTCTTGCTCTTCTTCAGGT	60.67575758	18	29	196	225	22
18208	26637	26671	34	GTAGTTGTCTGATTGTCCTCACTGCCGTCTTGTTG	65.60285714	15852	26696	26728	32	ATCTAACCAATCTTCTTCTTGCTCTTCTTCAGG	60.67575758	18	33	193	226	25
17321	459	493	34	GTTTGCTGTTTCTTCTGTCTCTGCGGTAAGGCTTG	65.60285714	14638	494	526	32	AGTTTCATCAGCCTTCTTCTTTTTGTCCTTTTT	58.19090909	18	34	287	321	1
17321	459	493	34	GTTTGCTGTTTCTTCTGTCTCTGCGGTAAGGCTTG	65.60285714	14639	495	527	32	GTTTCATCAGCCTTCTTCTTTTTGTCCTTTTTA	58.19090909	18	34	298	332	2
17331	469	503	34	TCTTCTGTCTCTGCGGTAAGGCTTGAGTTTCATCA	64.43142857	14664	527	559	32	AGGCTCTGTTGGTGGGAATGTTTTGTATGCGTC	64.4030303	18	0	5561	5561	24
17329	467	501	34	TTTCTTCTGTCTCTGCGGTAAGGCTTGAGTTTCAT	63.26	14663	526	558	32	TAGGCTCTGTTGGTGGGAATGTTTTGTATGCGT	63.16060606	18	1	5561	5562	25
17328	466	500	34	GTTTCTTCTGTCTCTGCGGTAAGGCTTGAGTTTCA	64.43142857	14657	520	552	32	CCTTTTTAGGCTCTGTTGGTGGGAATGTTTTGT	61.91818182	18	3	5563	5566	20
17334	489	523	34	GCTTGAGTTTCATCAGCCTTCTTCTTTTTGTCCTT	62.08857143	14668	531	563	32	TCTGTTGGTGGGAATGTTTTGTATGCGTCAATA	60.67575758	18	40	5543	5583	8
17335	490	524	34	CTTGAGTTTCATCAGCCTTCTTCTTTTTGTCCTTT	60.91714286	14668	531	563	32	TCTGTTGGTGGGAATGTTTTGTATGCGTCAATA	60.67575758	18	47	5543	5590	7
17334	489	523	34	GCTTGAGTTTCATCAGCCTTCTTCTTTTTGTCCTT	62.08857143	14667	530	562	32	CTCTGTTGGTGGGAATGTTTTGTATGCGTCAAT	61.91818182	18	40	5553	5593	7
17334	489	523	34	GCTTGAGTTTCATCAGCCTTCTTCTTTTTGTCCTT	62.08857143	14666	529	561	32	GCTCTGTTGGTGGGAATGTTTTGTATGCGTCAA	63.16060606	18	40	5556	5596	6
17335	490	524	34	CTTGAGTTTCATCAGCCTTCTTCTTTTTGTCCTTT	60.91714286	14667	530	562	32	CTCTGTTGGTGGGAATGTTTTGTATGCGTCAAT	61.91818182	18	47	5553	5600	6
17335	490	524	34	CTTGAGTTTCATCAGCCTTCTTCTTTTTGTCCTTT	60.91714286	14666	529	561	32	GCTCTGTTGGTGGGAATGTTTTGTATGCGTCAA	63.16060606	18	47	5556	5603	5
17336	491	525	34	TTGAGTTTCATCAGCCTTCTTCTTTTTGTCCTTTT	59.74571429	14668	531	563	32	TCTGTTGGTGGGAATGTTTTGTATGCGTCAATA	60.67575758	18	62	5543	5605	6
17336	491	525	34	TTGAGTTTCATCAGCCTTCTTCTTTTTGTCCTTTT	59.74571429	14667	530	562	32	CTCTGTTGGTGGGAATGTTTTGTATGCGTCAAT	61.91818182	18	62	5553	5615	5
17336	491	525	34	TTGAGTTTCATCAGCCTTCTTCTTTTTGTCCTTTT	59.74571429	14666	529	561	32	GCTCTGTTGGTGGGAATGTTTTGTATGCGTCAA	63.16060606	18	62	5556	5618	4
18259	26900	26934	34	CTCACCAGACTCATCAAATAAGTAGTATGTAGCCA	62.08857143	17167	26942	26975	33	CTCATCTAAATCAATGCCCAGTGGTGTAAGTAAT	60.8	18	7	3	10	8
17462	2843	2877	34	TTGTAATAAGAAAGCGTTCGTGATGTAGCAACAGT	60.91714286	16266	2879	2912	33	ATTTCTTTAGGCAGGTCCTTGATGTCACAGCGTC	64.41764706	18	1	11	12	2
17486	2877	2911	34	TGATTTCTTTAGGCAGGTCCTTGATGTCACAGCGT	64.43142857	16272	2917	2950	33	ATGGTGTCCAGCAATACGAAGATGTCCACGAAGG	65.62352941	18	11	1	12	6
17488	2879	2913	34	ATTTCTTTAGGCAGGTCCTTGATGTCACAGCGTCC	65.60285714	16272	2917	2950	33	ATGGTGTCCAGCAATACGAAGATGTCCACGAAGG	65.62352941	18	11	1	12	4
17488	2879	2913	34	ATTTCTTTAGGCAGGTCCTTGATGTCACAGCGTCC	65.60285714	16273	2918	2951	33	TGGTGTCCAGCAATACGAAGATGTCCACGAAGGA	65.62352941	18	11	1	12	5
17488	2879	2913	34	ATTTCTTTAGGCAGGTCCTTGATGTCACAGCGTCC	65.60285714	16274	2919	2952	33	GGTGTCCAGCAATACGAAGATGTCCACGAAGGAT	65.62352941	18	11	1	12	6
17489	2880	2914	34	TTTCTTTAGGCAGGTCCTTGATGTCACAGCGTCCT	65.60285714	16270	2915	2948	33	AGATGGTGTCCAGCAATACGAAGATGTCCACGAA	64.41764706	18	11	1	12	1
18257	26898	26932	34	AACTCACCAGACTCATCAAATAAGTAGTATGTAGC	60.91714286	17166	26941	26974	33	ACTCATCTAAATCAATGCCCAGTGGTGTAAGTAA	60.8	18	9	3	12	9
18258	26899	26933	34	ACTCACCAGACTCATCAAATAAGTAGTATGTAGCC	62.08857143	17166	26941	26974	33	ACTCATCTAAATCAATGCCCAGTGGTGTAAGTAA	60.8	18	9	3	12	8
17463	2844	2878	34	TGTAATAAGAAAGCGTTCGTGATGTAGCAACAGTG	62.08857143	16267	2880	2913	33	TTTCTTTAGGCAGGTCCTTGATGTCACAGCGTCC	65.62352941	18	2	11	13	2
17921	18177	18211	34	CTAAACTCCTGTGTAGAAACTAAGTAATCATAAAC	58.57428571	16804	18221	18254	33	CAGTCTAAAGTAGCGGTTGAGTAAACAAAAGAGG	62.00588235	18	10	4	14	10
17922	18178	18212	34	TAAACTCCTGTGTAGAAACTAAGTAATCATAAACA	57.40285714	16805	18222	18255	33	AGTCTAAAGTAGCGGTTGAGTAAACAAAAGAGGC	62.00588235	18	10	4	14	10
17993	18767	18801	34	AAAAGCAGACATAGCAATAATACCCATAGCAAAAG	59.74571429	16849	18814	18847	33	TTTCATACAAAAAAAAGAACAAAGACCATTGAGT	55.97647059	18	14	0	14	13
17993	18767	18801	34	AAAAGCAGACATAGCAATAATACCCATAGCAAAAG	59.74571429	16850	18815	18848	33	TTCATACAAAAAAAAGAACAAAGACCATTGAGTA	55.97647059	18	14	0	14	14
17992	18766	18800	34	CAAAAGCAGACATAGCAATAATACCCATAGCAAAA	59.74571429	16849	18814	18847	33	TTTCATACAAAAAAAAGAACAAAGACCATTGAGT	55.97647059	18	15	0	15	14
17992	18766	18800	34	CAAAAGCAGACATAGCAATAATACCCATAGCAAAA	59.74571429	16850	18815	18848	33	TTCATACAAAAAAAAGAACAAAGACCATTGAGTA	55.97647059	18	15	0	15	15
17876	15748	15782	34	GAATAATAAGAATCTACAACAGGAACTCCACTACC	60.91714286	16724	15799	15832	33	AAATCACCGAAATCATACCAGTTACCATTGAGAT	59.59411765	18	14	2	16	17
17875	15747	15781	34	TGAATAATAAGAATCTACAACAGGAACTCCACTAC	59.74571429	16724	15799	15832	33	AAATCACCGAAATCATACCAGTTACCATTGAGAT	59.59411765	18	15	2	17	18
18106	22083	22117	34	GAGAGAGAATGTCTTTCATAAGTCTTTTGACCAGC	62.08857143	16988	22142	22175	33	ACCATTCTTCACTGTAACACTATCAACGATGTAA	59.59411765	18	11	6	17	25
17876	15748	15782	34	GAATAATAAGAATCTACAACAGGAACTCCACTACC	60.91714286	16723	15798	15831	33	GAAATCACCGAAATCATACCAGTTACCATTGAGA	60.8	18	14	4	18	16
18105	22082	22116	34	AGAGAGAGAATGTCTTTCATAAGTCTTTTGACCAG	60.91714286	16984	22138	22171	33	TGGAACCATTCTTCACTGTAACACTATCAACGAT	60.8	18	12	6	18	22
18105	22082	22116	34	AGAGAGAGAATGTCTTTCATAAGTCTTTTGACCAG	60.91714286	16986	22140	22173	33	GAACCATTCTTCACTGTAACACTATCAACGATGT	60.8	18	12	6	18	24
17874	15746	15780	34	ATGAATAATAAGAATCTACAACAGGAACTCCACTA	58.57428571	16723	15798	15831	33	GAAATCACCGAAATCATACCAGTTACCATTGAGA	60.8	18	15	4	19	18
17875	15747	15781	34	TGAATAATAAGAATCTACAACAGGAACTCCACTAC	59.74571429	16723	15798	15831	33	GAAATCACCGAAATCATACCAGTTACCATTGAGA	60.8	18	15	4	19	17
17479	2865	2899	34	ATGTAGCAACAGTGATTTCTTTAGGCAGGTCCTTG	63.26	16269	2914	2947	33	TAGATGGTGTCCAGCAATACGAAGATGTCCACGA	64.41764706	18	19	1	20	15
17480	2866	2900	34	TGTAGCAACAGTGATTTCTTTAGGCAGGTCCTTGA	63.26	16270	2915	2948	33	AGATGGTGTCCAGCAATACGAAGATGTCCACGAA	64.41764706	18	19	1	20	15
17477	2863	2897	34	TGATGTAGCAACAGTGATTTCTTTAGGCAGGTCCT	63.26	16270	2915	2948	33	AGATGGTGTCCAGCAATACGAAGATGTCCACGAA	64.41764706	18	21	1	22	18
17475	2861	2895	34	CGTGATGTAGCAACAGTGATTTCTTTAGGCAGGTC	64.43142857	16270	2915	2948	33	AGATGGTGTCCAGCAATACGAAGATGTCCACGAA	64.41764706	18	22	1	23	20
17476	2862	2896	34	GTGATGTAGCAACAGTGATTTCTTTAGGCAGGTCC	64.43142857	16269	2914	2947	33	TAGATGGTGTCCAGCAATACGAAGATGTCCACGA	64.41764706	18	22	1	23	18
17481	2867	2901	34	GTAGCAACAGTGATTTCTTTAGGCAGGTCCTTGAT	63.26	16269	2914	2947	33	TAGATGGTGTCCAGCAATACGAAGATGTCCACGA	64.41764706	18	24	1	25	13
17482	2868	2902	34	TAGCAACAGTGATTTCTTTAGGCAGGTCCTTGATG	63.26	16270	2915	2948	33	AGATGGTGTCCAGCAATACGAAGATGTCCACGAA	64.41764706	18	24	1	25	13
18210	26639	26673	34	AGTTGTCTGATTGTCCTCACTGCCGTCTTGTTGAC	65.60285714	17123	26688	26721	33	CTATCATCATCTAACCAATCTTCTTCTTGCTCTT	59.59411765	18	32	15	47	15
17531	4108	4142	34	GAACGGCATTTCCAGCAAAGCCAAAGCCTCATTAT	64.43142857	16338	4166	4199	33	GCAAGAAGTAGACTAAAGCATAAAGATAGAGAAA	58.38823529	18	24	25	49	24
17531	4108	4142	34	GAACGGCATTTCCAGCAAAGCCAAAGCCTCATTAT	64.43142857	16339	4167	4200	33	CAAGAAGTAGACTAAAGCATAAAGATAGAGAAAA	57.18235294	18	24	31	55	25
18212	26641	26675	34	TTGTCTGATTGTCCTCACTGCCGTCTTGTTGACCA	65.60285714	17125	26690	26723	33	ATCATCATCTAACCAATCTTCTTCTTGCTCTTCT	59.59411765	18	29	27	56	15
18211	26640	26674	34	GTTGTCTGATTGTCCTCACTGCCGTCTTGTTGACC	66.77428571	17124	26689	26722	33	TATCATCATCTAACCAATCTTCTTCTTGCTCTTC	59.59411765	18	32	26	58	15
17532	4109	4143	34	AACGGCATTTCCAGCAAAGCCAAAGCCTCATTATT	63.26	16340	4168	4201	33	AAGAAGTAGACTAAAGCATAAAGATAGAGAAAAG	57.18235294	18	24	38	62	25
18213	26642	26676	34	TGTCTGATTGTCCTCACTGCCGTCTTGTTGACCAA	65.60285714	17126	26691	26724	33	TCATCATCTAACCAATCTTCTTCTTGCTCTTCTT	59.59411765	18	28	35	63	15
17533	4110	4144	34	ACGGCATTTCCAGCAAAGCCAAAGCCTCATTATTA	63.26	16341	4169	4202	33	AGAAGTAGACTAAAGCATAAAGATAGAGAAAAGG	58.38823529	18	24	40	64	25
17534	4111	4145	34	CGGCATTTCCAGCAAAGCCAAAGCCTCATTATTAT	63.26	16341	4169	4202	33	AGAAGTAGACTAAAGCATAAAGATAGAGAAAAGG	58.38823529	18	24	40	64	24
17535	4112	4146	34	GGCATTTCCAGCAAAGCCAAAGCCTCATTATTATT	62.08857143	16339	4167	4200	33	CAAGAAGTAGACTAAAGCATAAAGATAGAGAAAA	57.18235294	18	34	31	65	21
17536	4113	4147	34	GCATTTCCAGCAAAGCCAAAGCCTCATTATTATTC	62.08857143	16339	4167	4200	33	CAAGAAGTAGACTAAAGCATAAAGATAGAGAAAA	57.18235294	18	36	31	67	20
18211	26640	26674	34	GTTGTCTGATTGTCCTCACTGCCGTCTTGTTGACC	66.77428571	17126	26691	26724	33	TCATCATCTAACCAATCTTCTTCTTGCTCTTCTT	59.59411765	18	32	35	67	17
18208	26637	26671	34	GTAGTTGTCTGATTGTCCTCACTGCCGTCTTGTTG	65.60285714	17126	26691	26724	33	TCATCATCTAACCAATCTTCTTCTTGCTCTTCTT	59.59411765	18	33	35	68	20
17535	4112	4146	34	GGCATTTCCAGCAAAGCCAAAGCCTCATTATTATT	62.08857143	16341	4169	4202	33	AGAAGTAGACTAAAGCATAAAGATAGAGAAAAGG	58.38823529	18	34	40	74	23
17535	4112	4146	34	GGCATTTCCAGCAAAGCCAAAGCCTCATTATTATT	62.08857143	16342	4170	4203	33	GAAGTAGACTAAAGCATAAAGATAGAGAAAAGGG	59.59411765	18	34	43	77	24
18213	26642	26676	34	TGTCTGATTGTCCTCACTGCCGTCTTGTTGACCAA	65.60285714	17130	26695	26728	33	CATCTAACCAATCTTCTTCTTGCTCTTCTTCAGG	62.00588235	18	28	50	78	19
18206	26635	26669	34	TAGTAGTTGTCTGATTGTCCTCACTGCCGTCTTGT	64.43142857	17127	26692	26725	33	CATCATCTAACCAATCTTCTTCTTGCTCTTCTTC	60.8	18	34	46	80	23
18210	26639	26673	34	AGTTGTCTGATTGTCCTCACTGCCGTCTTGTTGAC	65.60285714	17128	26693	26726	33	ATCATCTAACCAATCTTCTTCTTGCTCTTCTTCA	59.59411765	18	32	50	82	20
18208	26637	26671	34	GTAGTTGTCTGATTGTCCTCACTGCCGTCTTGTTG	65.60285714	17129	26694	26727	33	TCATCTAACCAATCTTCTTCTTGCTCTTCTTCAG	60.8	18	33	50	83	23
18211	26640	26674	34	GTTGTCTGATTGTCCTCACTGCCGTCTTGTTGACC	66.77428571	17131	26696	26729	33	ATCTAACCAATCTTCTTCTTGCTCTTCTTCAGGT	60.8	18	32	52	84	22
18207	26636	26670	34	AGTAGTTGTCTGATTGTCCTCACTGCCGTCTTGTT	64.43142857	17129	26694	26727	33	TCATCTAACCAATCTTCTTCTTGCTCTTCTTCAG	60.8	18	35	50	85	24
18208	26637	26671	34	GTAGTTGTCTGATTGTCCTCACTGCCGTCTTGTTG	65.60285714	17131	26696	26729	33	ATCTAACCAATCTTCTTCTTGCTCTTCTTCAGGT	60.8	18	33	52	85	25
17321	459	493	34	GTTTGCTGTTTCTTCTGTCTCTGCGGTAAGGCTTG	65.60285714	16093	495	528	33	GTTTCATCAGCCTTCTTCTTTTTGTCCTTTTTAG	59.59411765	18	34	95	129	2
17321	459	493	34	GTTTGCTGTTTCTTCTGTCTCTGCGGTAAGGCTTG	65.60285714	16092	494	527	33	AGTTTCATCAGCCTTCTTCTTTTTGTCCTTTTTA	58.38823529	18	34	101	135	1
17329	467	501	34	TTTCTTCTGTCTCTGCGGTAAGGCTTGAGTTTCAT	63.26	16115	525	558	33	TTAGGCTCTGTTGGTGGGAATGTTTTGTATGCGT	63.21176471	18	1	224	225	24
17329	467	501	34	TTTCTTCTGTCTCTGCGGTAAGGCTTGAGTTTCAT	63.26	16116	526	559	33	TAGGCTCTGTTGGTGGGAATGTTTTGTATGCGTC	64.41764706	18	1	224	225	25
17331	469	503	34	TCTTCTGTCTCTGCGGTAAGGCTTGAGTTTCATCA	64.43142857	16117	527	560	33	AGGCTCTGTTGGTGGGAATGTTTTGTATGCGTCA	64.41764706	18	0	225	225	24
17328	466	500	34	GTTTCTTCTGTCTCTGCGGTAAGGCTTGAGTTTCA	64.43142857	16115	525	558	33	TTAGGCTCTGTTGGTGGGAATGTTTTGTATGCGT	63.21176471	18	3	224	227	25
17329	467	501	34	TTTCTTCTGTCTCTGCGGTAAGGCTTGAGTTTCAT	63.26	16113	523	556	33	TTTTAGGCTCTGTTGGTGGGAATGTTTTGTATGC	62.00588235	18	1	227	228	22
17328	466	500	34	GTTTCTTCTGTCTCTGCGGTAAGGCTTGAGTTTCA	64.43142857	16110	520	553	33	CCTTTTTAGGCTCTGTTGGTGGGAATGTTTTGTA	62.00588235	18	3	229	232	20
17334	489	523	34	GCTTGAGTTTCATCAGCCTTCTTCTTTTTGTCCTT	62.08857143	16120	530	563	33	CTCTGTTGGTGGGAATGTTTTGTATGCGTCAATA	62.00588235	18	40	211	251	7
17334	489	523	34	GCTTGAGTTTCATCAGCCTTCTTCTTTTTGTCCTT	62.08857143	16119	529	562	33	GCTCTGTTGGTGGGAATGTTTTGTATGCGTCAAT	63.21176471	18	40	214	254	6
17334	489	523	34	GCTTGAGTTTCATCAGCCTTCTTCTTTTTGTCCTT	62.08857143	16118	528	561	33	GGCTCTGTTGGTGGGAATGTTTTGTATGCGTCAA	64.41764706	18	40	215	255	5
17323	461	495	34	TTGCTGTTTCTTCTGTCTCTGCGGTAAGGCTTGAG	65.60285714	16110	520	553	33	CCTTTTTAGGCTCTGTTGGTGGGAATGTTTTGTA	62.00588235	18	27	229	256	25
17335	490	524	34	CTTGAGTTTCATCAGCCTTCTTCTTTTTGTCCTTT	60.91714286	16120	530	563	33	CTCTGTTGGTGGGAATGTTTTGTATGCGTCAATA	62.00588235	18	47	211	258	6
17335	490	524	34	CTTGAGTTTCATCAGCCTTCTTCTTTTTGTCCTTT	60.91714286	16119	529	562	33	GCTCTGTTGGTGGGAATGTTTTGTATGCGTCAAT	63.21176471	18	47	214	261	5
17335	490	524	34	CTTGAGTTTCATCAGCCTTCTTCTTTTTGTCCTTT	60.91714286	16118	528	561	33	GGCTCTGTTGGTGGGAATGTTTTGTATGCGTCAA	64.41764706	18	47	215	262	4
17336	491	525	34	TTGAGTTTCATCAGCCTTCTTCTTTTTGTCCTTTT	59.74571429	16120	530	563	33	CTCTGTTGGTGGGAATGTTTTGTATGCGTCAATA	62.00588235	18	62	211	273	5
17336	491	525	34	TTGAGTTTCATCAGCCTTCTTCTTTTTGTCCTTTT	59.74571429	16119	529	562	33	GCTCTGTTGGTGGGAATGTTTTGTATGCGTCAAT	63.21176471	18	62	214	276	4
17336	491	525	34	TTGAGTTTCATCAGCCTTCTTCTTTTTGTCCTTTT	59.74571429	16118	528	561	33	GGCTCTGTTGGTGGGAATGTTTTGTATGCGTCAA	64.41764706	18	62	215	277	3
17462	2843	2877	34	TTGTAATAAGAAAGCGTTCGTGATGTAGCAACAGT	60.91714286	17488	2879	2913	34	ATTTCTTTAGGCAGGTCCTTGATGTCACAGCGTCC	65.60285714	18	1	11	12	2
17488	2879	2913	34	ATTTCTTTAGGCAGGTCCTTGATGTCACAGCGTCC	65.60285714	17494	2918	2952	34	TGGTGTCCAGCAATACGAAGATGTCCACGAAGGAT	65.60285714	18	11	1	12	5
17489	2880	2914	34	TTTCTTTAGGCAGGTCCTTGATGTCACAGCGTCCT	65.60285714	17491	2915	2949	34	AGATGGTGTCCAGCAATACGAAGATGTCCACGAAG	65.60285714	18	11	1	12	1
18257	26898	26932	34	AACTCACCAGACTCATCAAATAAGTAGTATGTAGC	60.91714286	18265	26941	26975	34	ACTCATCTAAATCAATGCCCAGTGGTGTAAGTAAT	60.91714286	18	9	3	12	9
18258	26899	26933	34	ACTCACCAGACTCATCAAATAAGTAGTATGTAGCC	62.08857143	18265	26941	26975	34	ACTCATCTAAATCAATGCCCAGTGGTGTAAGTAAT	60.91714286	18	9	3	12	8
17993	18767	18801	34	AAAAGCAGACATAGCAATAATACCCATAGCAAAAG	59.74571429	17996	18814	18848	34	TTTCATACAAAAAAAAGAACAAAGACCATTGAGTA	56.23142857	18	14	0	14	13
17992	18766	18800	34	CAAAAGCAGACATAGCAATAATACCCATAGCAAAA	59.74571429	17996	18814	18848	34	TTTCATACAAAAAAAAGAACAAAGACCATTGAGTA	56.23142857	18	15	0	15	14
18106	22083	22117	34	GAGAGAGAATGTCTTTCATAAGTCTTTTGACCAGC	62.08857143	18110	22141	22175	34	AACCATTCTTCACTGTAACACTATCAACGATGTAA	59.74571429	18	11	6	17	24
18106	22083	22117	34	GAGAGAGAATGTCTTTCATAAGTCTTTTGACCAGC	62.08857143	18111	22142	22176	34	ACCATTCTTCACTGTAACACTATCAACGATGTAAG	60.91714286	18	11	6	17	25
17876	15748	15782	34	GAATAATAAGAATCTACAACAGGAACTCCACTACC	60.91714286	17883	15798	15832	34	GAAATCACCGAAATCATACCAGTTACCATTGAGAT	60.91714286	18	14	4	18	16
18105	22082	22116	34	AGAGAGAGAATGTCTTTCATAAGTCTTTTGACCAG	60.91714286	18107	22138	22172	34	TGGAACCATTCTTCACTGTAACACTATCAACGATG	62.08857143	18	12	6	18	22
18105	22082	22116	34	AGAGAGAGAATGTCTTTCATAAGTCTTTTGACCAG	60.91714286	18108	22139	22173	34	GGAACCATTCTTCACTGTAACACTATCAACGATGT	62.08857143	18	12	6	18	23
18105	22082	22116	34	AGAGAGAGAATGTCTTTCATAAGTCTTTTGACCAG	60.91714286	18109	22140	22174	34	GAACCATTCTTCACTGTAACACTATCAACGATGTA	60.91714286	18	12	6	18	24
17874	15746	15780	34	ATGAATAATAAGAATCTACAACAGGAACTCCACTA	58.57428571	17883	15798	15832	34	GAAATCACCGAAATCATACCAGTTACCATTGAGAT	60.91714286	18	15	4	19	18
17875	15747	15781	34	TGAATAATAAGAATCTACAACAGGAACTCCACTAC	59.74571429	17883	15798	15832	34	GAAATCACCGAAATCATACCAGTTACCATTGAGAT	60.91714286	18	15	4	19	17
17479	2865	2899	34	ATGTAGCAACAGTGATTTCTTTAGGCAGGTCCTTG	63.26	17490	2914	2948	34	TAGATGGTGTCCAGCAATACGAAGATGTCCACGAA	64.43142857	18	19	1	20	15
17476	2862	2896	34	GTGATGTAGCAACAGTGATTTCTTTAGGCAGGTCC	64.43142857	17490	2914	2948	34	TAGATGGTGTCCAGCAATACGAAGATGTCCACGAA	64.43142857	18	22	1	23	18
18104	22081	22115	34	GAGAGAGAGAATGTCTTTCATAAGTCTTTTGACCA	60.91714286	18108	22139	22173	34	GGAACCATTCTTCACTGTAACACTATCAACGATGT	62.08857143	18	17	6	23	24
17481	2867	2901	34	GTAGCAACAGTGATTTCTTTAGGCAGGTCCTTGAT	63.26	17490	2914	2948	34	TAGATGGTGTCCAGCAATACGAAGATGTCCACGAA	64.43142857	18	24	1	25	13
17556	4172	4206	34	AGTAGACTAAAGCATAAAGATAGAGAAAAGGGGCT	60.91714286	17557	4212	4246	34	GCCAGCAGCAACGAGCAAAAGGTGTGAGTAAACTG	66.77428571	18	46	1	47	6
17531	4108	4142	34	GAACGGCATTTCCAGCAAAGCCAAAGCCTCATTAT	64.43142857	17550	4166	4200	34	GCAAGAAGTAGACTAAAGCATAAAGATAGAGAAAA	58.57428571	18	24	33	57	24
18210	26639	26673	34	AGTTGTCTGATTGTCCTCACTGCCGTCTTGTTGAC	65.60285714	18226	26688	26722	34	CTATCATCATCTAACCAATCTTCTTCTTGCTCTTC	60.91714286	18	32	26	58	15
18211	26640	26674	34	GTTGTCTGATTGTCCTCACTGCCGTCTTGTTGACC	66.77428571	18227	26689	26723	34	TATCATCATCTAACCAATCTTCTTCTTGCTCTTCT	59.74571429	18	32	29	61	15
17531	4108	4142	34	GAACGGCATTTCCAGCAAAGCCAAAGCCTCATTAT	64.43142857	17551	4167	4201	34	CAAGAAGTAGACTAAAGCATAAAGATAGAGAAAAG	58.57428571	18	24	38	62	25
17533	4110	4144	34	ACGGCATTTCCAGCAAAGCCAAAGCCTCATTATTA	63.26	17551	4167	4201	34	CAAGAAGTAGACTAAAGCATAAAGATAGAGAAAAG	58.57428571	18	24	38	62	23
17532	4109	4143	34	AACGGCATTTCCAGCAAAGCCAAAGCCTCATTATT	63.26	17552	4168	4202	34	AAGAAGTAGACTAAAGCATAAAGATAGAGAAAAGG	58.57428571	18	24	40	64	25
17534	4111	4145	34	CGGCATTTCCAGCAAAGCCAAAGCCTCATTATTAT	63.26	17552	4168	4202	34	AAGAAGTAGACTAAAGCATAAAGATAGAGAAAAGG	58.57428571	18	24	40	64	23
18212	26641	26675	34	TTGTCTGATTGTCCTCACTGCCGTCTTGTTGACCA	65.60285714	18228	26690	26724	34	ATCATCATCTAACCAATCTTCTTCTTGCTCTTCTT	59.74571429	18	29	35	64	15
17533	4110	4144	34	ACGGCATTTCCAGCAAAGCCAAAGCCTCATTATTA	63.26	17553	4169	4203	34	AGAAGTAGACTAAAGCATAAAGATAGAGAAAAGGG	59.74571429	18	24	43	67	25
17534	4111	4145	34	CGGCATTTCCAGCAAAGCCAAAGCCTCATTATTAT	63.26	17553	4169	4203	34	AGAAGTAGACTAAAGCATAAAGATAGAGAAAAGGG	59.74571429	18	24	43	67	24
18213	26642	26676	34	TGTCTGATTGTCCTCACTGCCGTCTTGTTGACCAA	65.60285714	18229	26691	26725	34	TCATCATCTAACCAATCTTCTTCTTGCTCTTCTTC	60.91714286	18	28	46	74	15
17535	4112	4146	34	GGCATTTCCAGCAAAGCCAAAGCCTCATTATTATT	62.08857143	17553	4169	4203	34	AGAAGTAGACTAAAGCATAAAGATAGAGAAAAGGG	59.74571429	18	34	43	77	23
18211	26640	26674	34	GTTGTCTGATTGTCCTCACTGCCGTCTTGTTGACC	66.77428571	18229	26691	26725	34	TCATCATCTAACCAATCTTCTTCTTGCTCTTCTTC	60.91714286	18	32	46	78	17
18208	26637	26671	34	GTAGTTGTCTGATTGTCCTCACTGCCGTCTTGTTG	65.60285714	18229	26691	26725	34	TCATCATCTAACCAATCTTCTTCTTGCTCTTCTTC	60.91714286	18	33	46	79	20
18213	26642	26676	34	TGTCTGATTGTCCTCACTGCCGTCTTGTTGACCAA	65.60285714	18233	26695	26729	34	CATCTAACCAATCTTCTTCTTGCTCTTCTTCAGGT	62.08857143	18	28	52	80	19
18206	26635	26669	34	TAGTAGTTGTCTGATTGTCCTCACTGCCGTCTTGT	64.43142857	18230	26692	26726	34	CATCATCTAACCAATCTTCTTCTTGCTCTTCTTCA	60.91714286	18	34	50	84	23
18208	26637	26671	34	GTAGTTGTCTGATTGTCCTCACTGCCGTCTTGTTG	65.60285714	18232	26694	26728	34	TCATCTAACCAATCTTCTTCTTGCTCTTCTTCAGG	62.08857143	18	33	51	84	23
18210	26639	26673	34	AGTTGTCTGATTGTCCTCACTGCCGTCTTGTTGAC	65.60285714	18231	26693	26727	34	ATCATCTAACCAATCTTCTTCTTGCTCTTCTTCAG	60.91714286	18	32	52	84	20
18207	26636	26670	34	AGTAGTTGTCTGATTGTCCTCACTGCCGTCTTGTT	64.43142857	18232	26694	26728	34	TCATCTAACCAATCTTCTTCTTGCTCTTCTTCAGG	62.08857143	18	35	51	86	24
17321	459	493	34	GTTTGCTGTTTCTTCTGTCTCTGCGGTAAGGCTTG	65.60285714	17340	495	529	34	GTTTCATCAGCCTTCTTCTTTTTGTCCTTTTTAGG	60.91714286	18	34	98	132	2
17321	459	493	34	GTTTGCTGTTTCTTCTGTCTCTGCGGTAAGGCTTG	65.60285714	17339	494	528	34	AGTTTCATCAGCCTTCTTCTTTTTGTCCTTTTTAG	59.74571429	18	34	104	138	1
17329	467	501	34	TTTCTTCTGTCTCTGCGGTAAGGCTTGAGTTTCAT	63.26	17361	525	559	34	TTAGGCTCTGTTGGTGGGAATGTTTTGTATGCGTC	64.43142857	18	1	224	225	24
17331	469	503	34	TCTTCTGTCTCTGCGGTAAGGCTTGAGTTTCATCA	64.43142857	17363	527	561	34	AGGCTCTGTTGGTGGGAATGTTTTGTATGCGTCAA	64.43142857	18	0	225	225	24
17329	467	501	34	TTTCTTCTGTCTCTGCGGTAAGGCTTGAGTTTCAT	63.26	17360	524	558	34	TTTAGGCTCTGTTGGTGGGAATGTTTTGTATGCGT	63.26	18	1	225	226	23
17328	466	500	34	GTTTCTTCTGTCTCTGCGGTAAGGCTTGAGTTTCA	64.43142857	17361	525	559	34	TTAGGCTCTGTTGGTGGGAATGTTTTGTATGCGTC	64.43142857	18	3	224	227	25
17331	469	503	34	TCTTCTGTCTCTGCGGTAAGGCTTGAGTTTCATCA	64.43142857	17350	514	548	34	TTTTGTCCTTTTTAGGCTCTGTTGGTGGGAATGTT	62.08857143	18	0	227	227	11
17328	466	500	34	GTTTCTTCTGTCTCTGCGGTAAGGCTTGAGTTTCA	64.43142857	17360	524	558	34	TTTAGGCTCTGTTGGTGGGAATGTTTTGTATGCGT	63.26	18	3	225	228	24
17329	467	501	34	TTTCTTCTGTCTCTGCGGTAAGGCTTGAGTTTCAT	63.26	17359	523	557	34	TTTTAGGCTCTGTTGGTGGGAATGTTTTGTATGCG	63.26	18	1	227	228	22
17333	471	505	34	TTCTGTCTCTGCGGTAAGGCTTGAGTTTCATCAGC	65.60285714	17357	521	555	34	CTTTTTAGGCTCTGTTGGTGGGAATGTTTTGTATG	62.08857143	18	0	229	229	16
17328	466	500	34	GTTTCTTCTGTCTCTGCGGTAAGGCTTGAGTTTCA	64.43142857	17358	522	556	34	TTTTTAGGCTCTGTTGGTGGGAATGTTTTGTATGC	62.08857143	18	3	228	231	22
17328	466	500	34	GTTTCTTCTGTCTCTGCGGTAAGGCTTGAGTTTCA	64.43142857	17356	520	554	34	CCTTTTTAGGCTCTGTTGGTGGGAATGTTTTGTAT	62.08857143	18	3	229	232	20
17327	465	499	34	TGTTTCTTCTGTCTCTGCGGTAAGGCTTGAGTTTC	64.43142857	17356	520	554	34	CCTTTTTAGGCTCTGTTGGTGGGAATGTTTTGTAT	62.08857143	18	4	229	233	21
17334	489	523	34	GCTTGAGTTTCATCAGCCTTCTTCTTTTTGTCCTT	62.08857143	17365	529	563	34	GCTCTGTTGGTGGGAATGTTTTGTATGCGTCAATA	63.26	18	40	214	254	6
17334	489	523	34	GCTTGAGTTTCATCAGCCTTCTTCTTTTTGTCCTT	62.08857143	17364	528	562	34	GGCTCTGTTGGTGGGAATGTTTTGTATGCGTCAAT	64.43142857	18	40	215	255	5
17323	461	495	34	TTGCTGTTTCTTCTGTCTCTGCGGTAAGGCTTGAG	65.60285714	17356	520	554	34	CCTTTTTAGGCTCTGTTGGTGGGAATGTTTTGTAT	62.08857143	18	27	229	256	25
17335	490	524	34	CTTGAGTTTCATCAGCCTTCTTCTTTTTGTCCTTT	60.91714286	17365	529	563	34	GCTCTGTTGGTGGGAATGTTTTGTATGCGTCAATA	63.26	18	47	214	261	5
17335	490	524	34	CTTGAGTTTCATCAGCCTTCTTCTTTTTGTCCTTT	60.91714286	17364	528	562	34	GGCTCTGTTGGTGGGAATGTTTTGTATGCGTCAAT	64.43142857	18	47	215	262	4
17334	489	523	34	GCTTGAGTTTCATCAGCCTTCTTCTTTTTGTCCTT	62.08857143	17363	527	561	34	AGGCTCTGTTGGTGGGAATGTTTTGTATGCGTCAA	64.43142857	18	40	225	265	4
17335	490	524	34	CTTGAGTTTCATCAGCCTTCTTCTTTTTGTCCTTT	60.91714286	17363	527	561	34	AGGCTCTGTTGGTGGGAATGTTTTGTATGCGTCAA	64.43142857	18	47	225	272	3
17336	491	525	34	TTGAGTTTCATCAGCCTTCTTCTTTTTGTCCTTTT	59.74571429	17365	529	563	34	GCTCTGTTGGTGGGAATGTTTTGTATGCGTCAATA	63.26	18	62	214	276	4
17336	491	525	34	TTGAGTTTCATCAGCCTTCTTCTTTTTGTCCTTTT	59.74571429	17364	528	562	34	GGCTCTGTTGGTGGGAATGTTTTGTATGCGTCAAT	64.43142857	18	62	215	277	3
17462	2843	2877	34	TTGTAATAAGAAAGCGTTCGTGATGTAGCAACAGT	60.91714286	18542	2879	2914	35	ATTTCTTTAGGCAGGTCCTTGATGTCACAGCGTCCT	65.58333333	18	1	11	12	2
17489	2880	2914	34	TTTCTTTAGGCAGGTCCTTGATGTCACAGCGTCCT	65.60285714	18544	2915	2950	35	AGATGGTGTCCAGCAATACGAAGATGTCCACGAAGG	66.72222222	18	11	1	12	1
18106	22083	22117	34	GAGAGAGAATGTCTTTCATAAGTCTTTTGACCAGC	62.08857143	19068	22140	22175	35	GAACCATTCTTCACTGTAACACTATCAACGATGTAA	61.02777778	18	11	6	17	23
18106	22083	22117	34	GAGAGAGAATGTCTTTCATAAGTCTTTTGACCAGC	62.08857143	19069	22141	22176	35	AACCATTCTTCACTGTAACACTATCAACGATGTAAG	61.02777778	18	11	6	17	24
18105	22082	22116	34	AGAGAGAGAATGTCTTTCATAAGTCTTTTGACCAG	60.91714286	19066	22138	22173	35	TGGAACCATTCTTCACTGTAACACTATCAACGATGT	62.16666667	18	12	6	18	22
18105	22082	22116	34	AGAGAGAGAATGTCTTTCATAAGTCTTTTGACCAG	60.91714286	19067	22139	22174	35	GGAACCATTCTTCACTGTAACACTATCAACGATGTA	62.16666667	18	12	6	18	23
18104	22081	22115	34	GAGAGAGAGAATGTCTTTCATAAGTCTTTTGACCA	60.91714286	19067	22139	22174	35	GGAACCATTCTTCACTGTAACACTATCAACGATGTA	62.16666667	18	17	6	23	24
18103	22080	22114	34	TGAGAGAGAGAATGTCTTTCATAAGTCTTTTGACC	60.91714286	19066	22138	22173	35	TGGAACCATTCTTCACTGTAACACTATCAACGATGT	62.16666667	18	22	6	28	24
18210	26639	26673	34	AGTTGTCTGATTGTCCTCACTGCCGTCTTGTTGAC	65.60285714	19166	26688	26723	35	CTATCATCATCTAACCAATCTTCTTCTTGCTCTTCT	61.02777778	18	32	29	61	15
17531	4108	4142	34	GAACGGCATTTCCAGCAAAGCCAAAGCCTCATTAT	64.43142857	18594	4166	4201	35	GCAAGAAGTAGACTAAAGCATAAAGATAGAGAAAAG	59.88888889	18	24	40	64	24
17531	4108	4142	34	GAACGGCATTTCCAGCAAAGCCAAAGCCTCATTAT	64.43142857	18595	4167	4202	35	CAAGAAGTAGACTAAAGCATAAAGATAGAGAAAAGG	59.88888889	18	24	40	64	25
17533	4110	4144	34	ACGGCATTTCCAGCAAAGCCAAAGCCTCATTATTA	63.26	18595	4167	4202	35	CAAGAAGTAGACTAAAGCATAAAGATAGAGAAAAGG	59.88888889	18	24	40	64	23
17532	4109	4143	34	AACGGCATTTCCAGCAAAGCCAAAGCCTCATTATT	63.26	18596	4168	4203	35	AAGAAGTAGACTAAAGCATAAAGATAGAGAAAAGGG	59.88888889	18	24	43	67	25
17534	4111	4145	34	CGGCATTTCCAGCAAAGCCAAAGCCTCATTATTAT	63.26	18596	4168	4203	35	AAGAAGTAGACTAAAGCATAAAGATAGAGAAAAGGG	59.88888889	18	24	43	67	23
17534	4111	4145	34	CGGCATTTCCAGCAAAGCCAAAGCCTCATTATTAT	63.26	18597	4169	4204	35	AGAAGTAGACTAAAGCATAAAGATAGAGAAAAGGGG	61.02777778	18	24	45	69	24
18211	26640	26674	34	GTTGTCTGATTGTCCTCACTGCCGTCTTGTTGACC	66.77428571	19167	26689	26724	35	TATCATCATCTAACCAATCTTCTTCTTGCTCTTCTT	59.88888889	18	32	37	69	15
18212	26641	26675	34	TTGTCTGATTGTCCTCACTGCCGTCTTGTTGACCA	65.60285714	19168	26690	26725	35	ATCATCATCTAACCAATCTTCTTCTTGCTCTTCTTC	61.02777778	18	29	46	75	15
18213	26642	26676	34	TGTCTGATTGTCCTCACTGCCGTCTTGTTGACCAA	65.60285714	19169	26691	26726	35	TCATCATCTAACCAATCTTCTTCTTGCTCTTCTTCA	61.02777778	18	28	50	78	15
18211	26640	26674	34	GTTGTCTGATTGTCCTCACTGCCGTCTTGTTGACC	66.77428571	19169	26691	26726	35	TCATCATCTAACCAATCTTCTTCTTGCTCTTCTTCA	61.02777778	18	32	50	82	17
18208	26637	26671	34	GTAGTTGTCTGATTGTCCTCACTGCCGTCTTGTTG	65.60285714	19169	26691	26726	35	TCATCATCTAACCAATCTTCTTCTTGCTCTTCTTCA	61.02777778	18	33	50	83	20
18210	26639	26673	34	AGTTGTCTGATTGTCCTCACTGCCGTCTTGTTGAC	65.60285714	19171	26693	26728	35	ATCATCTAACCAATCTTCTTCTTGCTCTTCTTCAGG	62.16666667	18	32	53	85	20
18206	26635	26669	34	TAGTAGTTGTCTGATTGTCCTCACTGCCGTCTTGT	64.43142857	19170	26692	26727	35	CATCATCTAACCAATCTTCTTCTTGCTCTTCTTCAG	62.16666667	18	34	52	86	23
18208	26637	26671	34	GTAGTTGTCTGATTGTCCTCACTGCCGTCTTGTTG	65.60285714	19172	26694	26729	35	TCATCTAACCAATCTTCTTCTTGCTCTTCTTCAGGT	62.16666667	18	33	53	86	23
18207	26636	26670	34	AGTAGTTGTCTGATTGTCCTCACTGCCGTCTTGTT	64.43142857	19172	26694	26729	35	TCATCTAACCAATCTTCTTCTTGCTCTTCTTCAGGT	62.16666667	18	35	53	88	24
17321	459	493	34	GTTTGCTGTTTCTTCTGTCTCTGCGGTAAGGCTTG	65.60285714	18415	494	529	35	AGTTTCATCAGCCTTCTTCTTTTTGTCCTTTTTAGG	61.02777778	18	34	107	141	1
17331	469	503	34	TCTTCTGTCTCTGCGGTAAGGCTTGAGTTTCATCA	64.43142857	18437	526	561	35	TAGGCTCTGTTGGTGGGAATGTTTTGTATGCGTCAA	64.44444444	18	0	225	225	23
17331	469	503	34	TCTTCTGTCTCTGCGGTAAGGCTTGAGTTTCATCA	64.43142857	18438	527	562	35	AGGCTCTGTTGGTGGGAATGTTTTGTATGCGTCAAT	64.44444444	18	0	225	225	24
17333	471	505	34	TTCTGTCTCTGCGGTAAGGCTTGAGTTTCATCAGC	65.60285714	18437	526	561	35	TAGGCTCTGTTGGTGGGAATGTTTTGTATGCGTCAA	64.44444444	18	0	225	225	21
17329	467	501	34	TTTCTTCTGTCTCTGCGGTAAGGCTTGAGTTTCAT	63.26	18435	524	559	35	TTTAGGCTCTGTTGGTGGGAATGTTTTGTATGCGTC	64.44444444	18	1	225	226	23
17328	466	500	34	GTTTCTTCTGTCTCTGCGGTAAGGCTTGAGTTTCA	64.43142857	18435	524	559	35	TTTAGGCTCTGTTGGTGGGAATGTTTTGTATGCGTC	64.44444444	18	3	225	228	24
17331	469	503	34	TCTTCTGTCTCTGCGGTAAGGCTTGAGTTTCATCA	64.43142857	18425	514	549	35	TTTTGTCCTTTTTAGGCTCTGTTGGTGGGAATGTTT	62.16666667	18	0	228	228	11
17333	471	505	34	TTCTGTCTCTGCGGTAAGGCTTGAGTTTCATCAGC	65.60285714	18432	521	556	35	CTTTTTAGGCTCTGTTGGTGGGAATGTTTTGTATGC	63.30555556	18	0	229	229	16
17328	466	500	34	GTTTCTTCTGTCTCTGCGGTAAGGCTTGAGTTTCA	64.43142857	18434	523	558	35	TTTTAGGCTCTGTTGGTGGGAATGTTTTGTATGCGT	63.30555556	18	3	227	230	23
17328	466	500	34	GTTTCTTCTGTCTCTGCGGTAAGGCTTGAGTTTCA	64.43142857	18433	522	557	35	TTTTTAGGCTCTGTTGGTGGGAATGTTTTGTATGCG	63.30555556	18	3	228	231	22
17332	470	504	34	CTTCTGTCTCTGCGGTAAGGCTTGAGTTTCATCAG	65.60285714	18431	520	555	35	CCTTTTTAGGCTCTGTTGGTGGGAATGTTTTGTATG	63.30555556	18	0	232	232	16
17328	466	500	34	GTTTCTTCTGTCTCTGCGGTAAGGCTTGAGTTTCA	64.43142857	18431	520	555	35	CCTTTTTAGGCTCTGTTGGTGGGAATGTTTTGTATG	63.30555556	18	3	232	235	20
17327	465	499	34	TGTTTCTTCTGTCTCTGCGGTAAGGCTTGAGTTTC	64.43142857	18431	520	555	35	CCTTTTTAGGCTCTGTTGGTGGGAATGTTTTGTATG	63.30555556	18	4	232	236	21
17334	489	523	34	GCTTGAGTTTCATCAGCCTTCTTCTTTTTGTCCTT	62.08857143	18439	528	563	35	GGCTCTGTTGGTGGGAATGTTTTGTATGCGTCAATA	64.44444444	18	40	215	255	5
17335	490	524	34	CTTGAGTTTCATCAGCCTTCTTCTTTTTGTCCTTT	60.91714286	18439	528	563	35	GGCTCTGTTGGTGGGAATGTTTTGTATGCGTCAATA	64.44444444	18	47	215	262	4
17334	489	523	34	GCTTGAGTTTCATCAGCCTTCTTCTTTTTGTCCTT	62.08857143	18437	526	561	35	TAGGCTCTGTTGGTGGGAATGTTTTGTATGCGTCAA	64.44444444	18	40	225	265	3
17334	489	523	34	GCTTGAGTTTCATCAGCCTTCTTCTTTTTGTCCTT	62.08857143	18438	527	562	35	AGGCTCTGTTGGTGGGAATGTTTTGTATGCGTCAAT	64.44444444	18	40	225	265	4
17335	490	524	34	CTTGAGTTTCATCAGCCTTCTTCTTTTTGTCCTTT	60.91714286	18438	527	562	35	AGGCTCTGTTGGTGGGAATGTTTTGTATGCGTCAAT	64.44444444	18	47	225	272	3
17336	491	525	34	TTGAGTTTCATCAGCCTTCTTCTTTTTGTCCTTTT	59.74571429	18439	528	563	35	GGCTCTGTTGGTGGGAATGTTTTGTATGCGTCAATA	64.44444444	18	62	215	277	3
17489	2880	2914	34	TTTCTTTAGGCAGGTCCTTGATGTCACAGCGTCCT	65.60285714	19441	2915	2951	36	AGATGGTGTCCAGCAATACGAAGATGTCCACGAAGGA	66.67297297	18	11	1	12	1
18106	22083	22117	34	GAGAGAGAATGTCTTTCATAAGTCTTTTGACCAGC	62.08857143	19882	22140	22176	36	GAACCATTCTTCACTGTAACACTATCAACGATGTAAG	62.24054054	18	11	6	17	23
18105	22082	22116	34	AGAGAGAGAATGTCTTTCATAAGTCTTTTGACCAG	60.91714286	19880	22138	22174	36	TGGAACCATTCTTCACTGTAACACTATCAACGATGTA	62.24054054	18	12	6	18	22
18103	22080	22114	34	TGAGAGAGAGAATGTCTTTCATAAGTCTTTTGACC	60.91714286	19880	22138	22174	36	TGGAACCATTCTTCACTGTAACACTATCAACGATGTA	62.24054054	18	22	6	28	24
17531	4108	4142	34	GAACGGCATTTCCAGCAAAGCCAAAGCCTCATTAT	64.43142857	19484	4166	4202	36	GCAAGAAGTAGACTAAAGCATAAAGATAGAGAAAAGG	61.13243243	18	24	42	66	24
17531	4108	4142	34	GAACGGCATTTCCAGCAAAGCCAAAGCCTCATTAT	64.43142857	19485	4167	4203	36	CAAGAAGTAGACTAAAGCATAAAGATAGAGAAAAGGG	61.13243243	18	24	43	67	25
17533	4110	4144	34	ACGGCATTTCCAGCAAAGCCAAAGCCTCATTATTA	63.26	19485	4167	4203	36	CAAGAAGTAGACTAAAGCATAAAGATAGAGAAAAGGG	61.13243243	18	24	43	67	23
17533	4110	4144	34	ACGGCATTTCCAGCAAAGCCAAAGCCTCATTATTA	63.26	19486	4168	4204	36	AAGAAGTAGACTAAAGCATAAAGATAGAGAAAAGGGG	61.13243243	18	24	45	69	24
17534	4111	4145	34	CGGCATTTCCAGCAAAGCCAAAGCCTCATTATTAT	63.26	19486	4168	4204	36	AAGAAGTAGACTAAAGCATAAAGATAGAGAAAAGGGG	61.13243243	18	24	45	69	23
18210	26639	26673	34	AGTTGTCTGATTGTCCTCACTGCCGTCTTGTTGAC	65.60285714	19961	26688	26724	36	CTATCATCATCTAACCAATCTTCTTCTTGCTCTTCTT	61.13243243	18	32	37	69	15
18212	26641	26675	34	TTGTCTGATTGTCCTCACTGCCGTCTTGTTGACCA	65.60285714	19963	26690	26726	36	ATCATCATCTAACCAATCTTCTTCTTGCTCTTCTTCA	61.13243243	18	29	50	79	15
18211	26640	26674	34	GTTGTCTGATTGTCCTCACTGCCGTCTTGTTGACC	66.77428571	19962	26689	26725	36	TATCATCATCTAACCAATCTTCTTCTTGCTCTTCTTC	61.13243243	18	32	48	80	15
18213	26642	26676	34	TGTCTGATTGTCCTCACTGCCGTCTTGTTGACCAA	65.60285714	19964	26691	26727	36	TCATCATCTAACCAATCTTCTTCTTGCTCTTCTTCAG	62.24054054	18	28	52	80	15
18211	26640	26674	34	GTTGTCTGATTGTCCTCACTGCCGTCTTGTTGACC	66.77428571	19964	26691	26727	36	TCATCATCTAACCAATCTTCTTCTTGCTCTTCTTCAG	62.24054054	18	32	52	84	17
18208	26637	26671	34	GTAGTTGTCTGATTGTCCTCACTGCCGTCTTGTTG	65.60285714	19964	26691	26727	36	TCATCATCTAACCAATCTTCTTCTTGCTCTTCTTCAG	62.24054054	18	33	52	85	20
18206	26635	26669	34	TAGTAGTTGTCTGATTGTCCTCACTGCCGTCTTGT	64.43142857	19965	26692	26728	36	CATCATCTAACCAATCTTCTTCTTGCTCTTCTTCAGG	63.34864865	18	34	53	87	23
18210	26639	26673	34	AGTTGTCTGATTGTCCTCACTGCCGTCTTGTTGAC	65.60285714	19966	26693	26729	36	ATCATCTAACCAATCTTCTTCTTGCTCTTCTTCAGGT	62.24054054	18	32	55	87	20
17331	469	503	34	TCTTCTGTCTCTGCGGTAAGGCTTGAGTTTCATCA	64.43142857	19350	526	562	36	TAGGCTCTGTTGGTGGGAATGTTTTGTATGCGTCAAT	64.45675676	18	0	225	225	23
17331	469	503	34	TCTTCTGTCTCTGCGGTAAGGCTTGAGTTTCATCA	64.43142857	19351	527	563	36	AGGCTCTGTTGGTGGGAATGTTTTGTATGCGTCAATA	64.45675676	18	0	225	225	24
17332	470	504	34	CTTCTGTCTCTGCGGTAAGGCTTGAGTTTCATCAG	65.60285714	19349	525	561	36	TTAGGCTCTGTTGGTGGGAATGTTTTGTATGCGTCAA	64.45675676	18	0	225	225	21
17333	471	505	34	TTCTGTCTCTGCGGTAAGGCTTGAGTTTCATCAGC	65.60285714	19350	526	562	36	TAGGCTCTGTTGGTGGGAATGTTTTGTATGCGTCAAT	64.45675676	18	0	225	225	21
17331	469	503	34	TCTTCTGTCTCTGCGGTAAGGCTTGAGTTTCATCA	64.43142857	19338	514	550	36	TTTTGTCCTTTTTAGGCTCTGTTGGTGGGAATGTTTT	62.24054054	18	0	229	229	11
17328	466	500	34	GTTTCTTCTGTCTCTGCGGTAAGGCTTGAGTTTCA	64.43142857	19347	523	559	36	TTTTAGGCTCTGTTGGTGGGAATGTTTTGTATGCGTC	64.45675676	18	3	227	230	23
17332	470	504	34	CTTCTGTCTCTGCGGTAAGGCTTGAGTTTCATCAG	65.60285714	19344	520	556	36	CCTTTTTAGGCTCTGTTGGTGGGAATGTTTTGTATGC	64.45675676	18	0	232	232	16
17329	467	501	34	TTTCTTCTGTCTCTGCGGTAAGGCTTGAGTTTCAT	63.26	19343	519	555	36	TCCTTTTTAGGCTCTGTTGGTGGGAATGTTTTGTATG	63.34864865	18	1	233	234	18
17327	465	499	34	TGTTTCTTCTGTCTCTGCGGTAAGGCTTGAGTTTC	64.43142857	19344	520	556	36	CCTTTTTAGGCTCTGTTGGTGGGAATGTTTTGTATGC	64.45675676	18	4	232	236	21
17334	489	523	34	GCTTGAGTTTCATCAGCCTTCTTCTTTTTGTCCTT	62.08857143	19350	526	562	36	TAGGCTCTGTTGGTGGGAATGTTTTGTATGCGTCAAT	64.45675676	18	40	225	265	3
17334	489	523	34	GCTTGAGTTTCATCAGCCTTCTTCTTTTTGTCCTT	62.08857143	19351	527	563	36	AGGCTCTGTTGGTGGGAATGTTTTGTATGCGTCAATA	64.45675676	18	40	225	265	4
17335	490	524	34	CTTGAGTTTCATCAGCCTTCTTCTTTTTGTCCTTT	60.91714286	19351	527	563	36	AGGCTCTGTTGGTGGGAATGTTTTGTATGCGTCAATA	64.45675676	18	47	225	272	3
17489	2880	2914	34	TTTCTTTAGGCAGGTCCTTGATGTCACAGCGTCCT	65.60285714	20196	2915	2952	37	AGATGGTGTCCAGCAATACGAAGATGTCCACGAAGGAT	66.62631579	18	11	1	12	1
18105	22082	22116	34	AGAGAGAGAATGTCTTTCATAAGTCTTTTGACCAG	60.91714286	20559	22138	22175	37	TGGAACCATTCTTCACTGTAACACTATCAACGATGTAA	62.31052632	18	12	6	18	22
17531	4108	4142	34	GAACGGCATTTCCAGCAAAGCCAAAGCCTCATTAT	64.43142857	20232	4166	4203	37	GCAAGAAGTAGACTAAAGCATAAAGATAGAGAAAAGGG	62.31052632	18	24	45	69	24
17532	4109	4143	34	AACGGCATTTCCAGCAAAGCCAAAGCCTCATTATT	63.26	20233	4167	4204	37	CAAGAAGTAGACTAAAGCATAAAGATAGAGAAAAGGGG	62.31052632	18	24	45	69	24
17533	4110	4144	34	ACGGCATTTCCAGCAAAGCCAAAGCCTCATTATTA	63.26	20234	4168	4205	37	AAGAAGTAGACTAAAGCATAAAGATAGAGAAAAGGGGC	62.31052632	18	24	47	71	24
18210	26639	26673	34	AGTTGTCTGATTGTCCTCACTGCCGTCTTGTTGAC	65.60285714	20624	26688	26725	37	CTATCATCATCTAACCAATCTTCTTCTTGCTCTTCTTC	62.31052632	18	32	48	80	15
18212	26641	26675	34	TTGTCTGATTGTCCTCACTGCCGTCTTGTTGACCA	65.60285714	20626	26690	26727	37	ATCATCATCTAACCAATCTTCTTCTTGCTCTTCTTCAG	62.31052632	18	29	52	81	15
18213	26642	26676	34	TGTCTGATTGTCCTCACTGCCGTCTTGTTGACCAA	65.60285714	20627	26691	26728	37	TCATCATCTAACCAATCTTCTTCTTGCTCTTCTTCAGG	63.38947368	18	28	53	81	15
18211	26640	26674	34	GTTGTCTGATTGTCCTCACTGCCGTCTTGTTGACC	66.77428571	20625	26689	26726	37	TATCATCATCTAACCAATCTTCTTCTTGCTCTTCTTCA	61.23157895	18	32	52	84	15
18211	26640	26674	34	GTTGTCTGATTGTCCTCACTGCCGTCTTGTTGACC	66.77428571	20627	26691	26728	37	TCATCATCTAACCAATCTTCTTCTTGCTCTTCTTCAGG	63.38947368	18	32	53	85	17
18208	26637	26671	34	GTAGTTGTCTGATTGTCCTCACTGCCGTCTTGTTG	65.60285714	20627	26691	26728	37	TCATCATCTAACCAATCTTCTTCTTGCTCTTCTTCAGG	63.38947368	18	33	53	86	20
18206	26635	26669	34	TAGTAGTTGTCTGATTGTCCTCACTGCCGTCTTGT	64.43142857	20628	26692	26729	37	CATCATCTAACCAATCTTCTTCTTGCTCTTCTTCAGGT	63.38947368	18	34	55	89	23
17331	469	503	34	TCTTCTGTCTCTGCGGTAAGGCTTGAGTTTCATCA	64.43142857	20119	525	562	37	TTAGGCTCTGTTGGTGGGAATGTTTTGTATGCGTCAAT	64.46842105	18	0	225	225	22
17331	469	503	34	TCTTCTGTCTCTGCGGTAAGGCTTGAGTTTCATCA	64.43142857	20120	526	563	37	TAGGCTCTGTTGGTGGGAATGTTTTGTATGCGTCAATA	64.46842105	18	0	225	225	23
17332	470	504	34	CTTCTGTCTCTGCGGTAAGGCTTGAGTTTCATCAG	65.60285714	20119	525	562	37	TTAGGCTCTGTTGGTGGGAATGTTTTGTATGCGTCAAT	64.46842105	18	0	225	225	21
17333	471	505	34	TTCTGTCTCTGCGGTAAGGCTTGAGTTTCATCAGC	65.60285714	20120	526	563	37	TAGGCTCTGTTGGTGGGAATGTTTTGTATGCGTCAATA	64.46842105	18	0	225	225	21
17331	469	503	34	TCTTCTGTCTCTGCGGTAAGGCTTGAGTTTCATCA	64.43142857	20118	524	561	37	TTTAGGCTCTGTTGGTGGGAATGTTTTGTATGCGTCAA	64.46842105	18	0	226	226	21
17333	471	505	34	TTCTGTCTCTGCGGTAAGGCTTGAGTTTCATCAGC	65.60285714	20118	524	561	37	TTTAGGCTCTGTTGGTGGGAATGTTTTGTATGCGTCAA	64.46842105	18	0	226	226	19
17331	469	503	34	TCTTCTGTCTCTGCGGTAAGGCTTGAGTTTCATCA	64.43142857	20116	522	559	37	TTTTTAGGCTCTGTTGGTGGGAATGTTTTGTATGCGTC	64.46842105	18	0	228	228	19
17331	469	503	34	TCTTCTGTCTCTGCGGTAAGGCTTGAGTTTCATCA	64.43142857	20108	514	551	37	TTTTGTCCTTTTTAGGCTCTGTTGGTGGGAATGTTTTG	63.38947368	18	0	232	232	11
17333	471	505	34	TTCTGTCTCTGCGGTAAGGCTTGAGTTTCATCAGC	65.60285714	20114	520	557	37	CCTTTTTAGGCTCTGTTGGTGGGAATGTTTTGTATGCG	65.54736842	18	0	232	232	15
17327	465	499	34	TGTTTCTTCTGTCTCTGCGGTAAGGCTTGAGTTTC	64.43142857	20114	520	557	37	CCTTTTTAGGCTCTGTTGGTGGGAATGTTTTGTATGCG	65.54736842	18	4	232	236	21
17334	489	523	34	GCTTGAGTTTCATCAGCCTTCTTCTTTTTGTCCTT	62.08857143	20120	526	563	37	TAGGCTCTGTTGGTGGGAATGTTTTGTATGCGTCAATA	64.46842105	18	40	225	265	3
18105	22082	22116	34	AGAGAGAGAATGTCTTTCATAAGTCTTTTGACCAG	60.91714286	21117	22138	22176	38	TGGAACCATTCTTCACTGTAACACTATCAACGATGTAAG	63.42820513	18	12	6	18	22
17533	4110	4144	34	ACGGCATTTCCAGCAAAGCCAAAGCCTCATTATTA	63.26	20852	4166	4204	38	GCAAGAAGTAGACTAAAGCATAAAGATAGAGAAAAGGGG	63.42820513	18	24	47	71	22
18212	26641	26675	34	TTGTCTGATTGTCCTCACTGCCGTCTTGTTGACCA	65.60285714	21173	26690	26728	38	ATCATCATCTAACCAATCTTCTTCTTGCTCTTCTTCAGG	63.42820513	18	29	53	82	15
18213	26642	26676	34	TGTCTGATTGTCCTCACTGCCGTCTTGTTGACCAA	65.60285714	21174	26691	26729	38	TCATCATCTAACCAATCTTCTTCTTGCTCTTCTTCAGGT	63.42820513	18	28	55	83	15
18210	26639	26673	34	AGTTGTCTGATTGTCCTCACTGCCGTCTTGTTGAC	65.60285714	21171	26688	26726	38	CTATCATCATCTAACCAATCTTCTTCTTGCTCTTCTTCA	62.37692308	18	32	52	84	15
18211	26640	26674	34	GTTGTCTGATTGTCCTCACTGCCGTCTTGTTGACC	66.77428571	21172	26689	26727	38	TATCATCATCTAACCAATCTTCTTCTTGCTCTTCTTCAG	62.37692308	18	32	54	86	15
18211	26640	26674	34	GTTGTCTGATTGTCCTCACTGCCGTCTTGTTGACC	66.77428571	21174	26691	26729	38	TCATCATCTAACCAATCTTCTTCTTGCTCTTCTTCAGGT	63.42820513	18	32	55	87	17
18208	26637	26671	34	GTAGTTGTCTGATTGTCCTCACTGCCGTCTTGTTG	65.60285714	21174	26691	26729	38	TCATCATCTAACCAATCTTCTTCTTGCTCTTCTTCAGGT	63.42820513	18	33	55	88	20
17327	465	499	34	TGTTTCTTCTGTCTCTGCGGTAAGGCTTGAGTTTC	64.43142857	20742	509	547	38	CTTCTTTTTGTCCTTTTTAGGCTCTGTTGGTGGGAATGT	64.47948718	18	4	204	208	10
17332	470	504	34	CTTCTGTCTCTGCGGTAAGGCTTGAGTTTCATCAG	65.60285714	20758	525	563	38	TTAGGCTCTGTTGGTGGGAATGTTTTGTATGCGTCAATA	64.47948718	18	0	225	225	21
17331	469	503	34	TCTTCTGTCTCTGCGGTAAGGCTTGAGTTTCATCA	64.43142857	20757	524	562	38	TTTAGGCTCTGTTGGTGGGAATGTTTTGTATGCGTCAAT	64.47948718	18	0	226	226	21
17333	471	505	34	TTCTGTCTCTGCGGTAAGGCTTGAGTTTCATCAGC	65.60285714	20757	524	562	38	TTTAGGCTCTGTTGGTGGGAATGTTTTGTATGCGTCAAT	64.47948718	18	0	226	226	19
17332	470	504	34	CTTCTGTCTCTGCGGTAAGGCTTGAGTTTCATCAG	65.60285714	20756	523	561	38	TTTTAGGCTCTGTTGGTGGGAATGTTTTGTATGCGTCAA	64.47948718	18	0	228	228	19
17333	471	505	34	TTCTGTCTCTGCGGTAAGGCTTGAGTTTCATCAGC	65.60285714	20756	523	561	38	TTTTAGGCTCTGTTGGTGGGAATGTTTTGTATGCGTCAA	64.47948718	18	0	228	228	18
17331	469	503	34	TCTTCTGTCTCTGCGGTAAGGCTTGAGTTTCATCA	64.43142857	20755	522	560	38	TTTTTAGGCTCTGTTGGTGGGAATGTTTTGTATGCGTCA	64.47948718	18	0	229	229	19
17329	467	501	34	TTTCTTCTGTCTCTGCGGTAAGGCTTGAGTTTCAT	63.26	20755	522	560	38	TTTTTAGGCTCTGTTGGTGGGAATGTTTTGTATGCGTCA	64.47948718	18	1	229	230	21
17330	468	502	34	TTCTTCTGTCTCTGCGGTAAGGCTTGAGTTTCATC	64.43142857	20753	520	558	38	CCTTTTTAGGCTCTGTTGGTGGGAATGTTTTGTATGCGT	65.53076923	18	0	232	232	18
17331	469	503	34	TCTTCTGTCTCTGCGGTAAGGCTTGAGTTTCATCA	64.43142857	20749	516	554	38	TTGTCCTTTTTAGGCTCTGTTGGTGGGAATGTTTTGTAT	63.42820513	18	0	232	232	13
17333	471	505	34	TTCTGTCTCTGCGGTAAGGCTTGAGTTTCATCAGC	65.60285714	20753	520	558	38	CCTTTTTAGGCTCTGTTGGTGGGAATGTTTTGTATGCGT	65.53076923	18	0	232	232	15
17329	467	501	34	TTTCTTCTGTCTCTGCGGTAAGGCTTGAGTTTCAT	63.26	20750	517	555	38	TGTCCTTTTTAGGCTCTGTTGGTGGGAATGTTTTGTATG	64.47948718	18	1	234	235	16
17327	465	499	34	TGTTTCTTCTGTCTCTGCGGTAAGGCTTGAGTTTC	64.43142857	20753	520	558	38	CCTTTTTAGGCTCTGTTGGTGGGAATGTTTTGTATGCGT	65.53076923	18	4	232	236	21
17331	469	503	34	TCTTCTGTCTCTGCGGTAAGGCTTGAGTTTCATCA	64.43142857	20747	514	552	38	TTTTGTCCTTTTTAGGCTCTGTTGGTGGGAATGTTTTGT	63.42820513	18	0	237	237	11
17329	467	501	34	TTTCTTCTGTCTCTGCGGTAAGGCTTGAGTTTCAT	63.26	20748	515	553	38	TTTGTCCTTTTTAGGCTCTGTTGGTGGGAATGTTTTGTA	63.42820513	18	1	238	239	14
18212	26641	26675	34	TTGTCTGATTGTCCTCACTGCCGTCTTGTTGACCA	65.60285714	21628	26690	26729	39	ATCATCATCTAACCAATCTTCTTCTTGCTCTTCTTCAGGT	63.465	18	29	55	84	15
18210	26639	26673	34	AGTTGTCTGATTGTCCTCACTGCCGTCTTGTTGAC	65.60285714	21626	26688	26727	39	CTATCATCATCTAACCAATCTTCTTCTTGCTCTTCTTCAG	63.465	18	32	54	86	15
18211	26640	26674	34	GTTGTCTGATTGTCCTCACTGCCGTCTTGTTGACC	66.77428571	21627	26689	26728	39	TATCATCATCTAACCAATCTTCTTCTTGCTCTTCTTCAGG	63.465	18	32	55	87	15
17329	467	501	34	TTTCTTCTGTCTCTGCGGTAAGGCTTGAGTTTCAT	63.26	21266	507	546	39	TTCTTCTTTTTGTCCTTTTTAGGCTCTGTTGGTGGGAATG	64.49	18	1	197	198	6
17333	471	505	34	TTCTGTCTCTGCGGTAAGGCTTGAGTTTCATCAGC	65.60285714	21283	524	563	39	TTTAGGCTCTGTTGGTGGGAATGTTTTGTATGCGTCAATA	64.49	18	0	226	226	19
17331	469	503	34	TCTTCTGTCTCTGCGGTAAGGCTTGAGTTTCATCA	64.43142857	21282	523	562	39	TTTTAGGCTCTGTTGGTGGGAATGTTTTGTATGCGTCAAT	64.49	18	0	228	228	20
17332	470	504	34	CTTCTGTCTCTGCGGTAAGGCTTGAGTTTCATCAG	65.60285714	21282	523	562	39	TTTTAGGCTCTGTTGGTGGGAATGTTTTGTATGCGTCAAT	64.49	18	0	228	228	19
17333	471	505	34	TTCTGTCTCTGCGGTAAGGCTTGAGTTTCATCAGC	65.60285714	21282	523	562	39	TTTTAGGCTCTGTTGGTGGGAATGTTTTGTATGCGTCAAT	64.49	18	0	228	228	18
17331	469	503	34	TCTTCTGTCTCTGCGGTAAGGCTTGAGTTTCATCA	64.43142857	21281	522	561	39	TTTTTAGGCTCTGTTGGTGGGAATGTTTTGTATGCGTCAA	64.49	18	0	229	229	19
17332	470	504	34	CTTCTGTCTCTGCGGTAAGGCTTGAGTTTCATCAG	65.60285714	21281	522	561	39	TTTTTAGGCTCTGTTGGTGGGAATGTTTTGTATGCGTCAA	64.49	18	0	229	229	18
17333	471	505	34	TTCTGTCTCTGCGGTAAGGCTTGAGTTTCATCAGC	65.60285714	21281	522	561	39	TTTTTAGGCTCTGTTGGTGGGAATGTTTTGTATGCGTCAA	64.49	18	0	229	229	17
17329	467	501	34	TTTCTTCTGTCTCTGCGGTAAGGCTTGAGTTTCAT	63.26	21281	522	561	39	TTTTTAGGCTCTGTTGGTGGGAATGTTTTGTATGCGTCAA	64.49	18	1	229	230	21
17330	468	502	34	TTCTTCTGTCTCTGCGGTAAGGCTTGAGTTTCATC	64.43142857	21279	520	559	39	CCTTTTTAGGCTCTGTTGGTGGGAATGTTTTGTATGCGTC	66.54	18	0	232	232	18
17331	469	503	34	TCTTCTGTCTCTGCGGTAAGGCTTGAGTTTCATCA	64.43142857	21279	520	559	39	CCTTTTTAGGCTCTGTTGGTGGGAATGTTTTGTATGCGTC	66.54	18	0	232	232	17
17331	469	503	34	TCTTCTGTCTCTGCGGTAAGGCTTGAGTTTCATCA	64.43142857	21275	516	555	39	TTGTCCTTTTTAGGCTCTGTTGGTGGGAATGTTTTGTATG	64.49	18	0	235	235	13
17327	465	499	34	TGTTTCTTCTGTCTCTGCGGTAAGGCTTGAGTTTC	64.43142857	21279	520	559	39	CCTTTTTAGGCTCTGTTGGTGGGAATGTTTTGTATGCGTC	66.54	18	4	232	236	21
17328	466	500	34	GTTTCTTCTGTCTCTGCGGTAAGGCTTGAGTTTCA	64.43142857	21275	516	555	39	TTGTCCTTTTTAGGCTCTGTTGGTGGGAATGTTTTGTATG	64.49	18	3	235	238	16
17331	469	503	34	TCTTCTGTCTCTGCGGTAAGGCTTGAGTTTCATCA	64.43142857	21273	514	553	39	TTTTGTCCTTTTTAGGCTCTGTTGGTGGGAATGTTTTGTA	63.465	18	0	238	238	11
17329	467	501	34	TTTCTTCTGTCTCTGCGGTAAGGCTTGAGTTTCAT	63.26	21274	515	554	39	TTTGTCCTTTTTAGGCTCTGTTGGTGGGAATGTTTTGTAT	63.465	18	1	238	239	14
17328	466	500	34	GTTTCTTCTGTCTCTGCGGTAAGGCTTGAGTTTCA	64.43142857	21273	514	553	39	TTTTGTCCTTTTTAGGCTCTGTTGGTGGGAATGTTTTGTA	63.465	18	3	238	241	14
17327	465	499	34	TGTTTCTTCTGTCTCTGCGGTAAGGCTTGAGTTTC	64.43142857	21268	509	548	39	CTTCTTTTTGTCCTTTTTAGGCTCTGTTGGTGGGAATGTT	64.49	18	4	273	277	10
18210	26639	26673	34	AGTTGTCTGATTGTCCTCACTGCCGTCTTGTTGAC	65.60285714	22002	26688	26728	40	CTATCATCATCTAACCAATCTTCTTCTTGCTCTTCTTCAGG	64.5	18	32	55	87	15
18211	26640	26674	34	GTTGTCTGATTGTCCTCACTGCCGTCTTGTTGACC	66.77428571	22003	26689	26729	40	TATCATCATCTAACCAATCTTCTTCTTGCTCTTCTTCAGGT	63.5	18	32	57	89	15
17332	470	504	34	CTTCTGTCTCTGCGGTAAGGCTTGAGTTTCATCAG	65.60285714	21720	523	563	40	TTTTAGGCTCTGTTGGTGGGAATGTTTTGTATGCGTCAATA	64.5	18	0	228	228	19
17333	471	505	34	TTCTGTCTCTGCGGTAAGGCTTGAGTTTCATCAGC	65.60285714	21720	523	563	40	TTTTAGGCTCTGTTGGTGGGAATGTTTTGTATGCGTCAATA	64.5	18	0	228	228	18
17332	470	504	34	CTTCTGTCTCTGCGGTAAGGCTTGAGTTTCATCAG	65.60285714	21719	522	562	40	TTTTTAGGCTCTGTTGGTGGGAATGTTTTGTATGCGTCAAT	64.5	18	0	229	229	18
17333	471	505	34	TTCTGTCTCTGCGGTAAGGCTTGAGTTTCATCAGC	65.60285714	21719	522	562	40	TTTTTAGGCTCTGTTGGTGGGAATGTTTTGTATGCGTCAAT	64.5	18	0	229	229	17
17329	467	501	34	TTTCTTCTGTCTCTGCGGTAAGGCTTGAGTTTCAT	63.26	21719	522	562	40	TTTTTAGGCTCTGTTGGTGGGAATGTTTTGTATGCGTCAAT	64.5	18	1	229	230	21
17331	469	503	34	TCTTCTGTCTCTGCGGTAAGGCTTGAGTTTCATCA	64.43142857	21718	521	561	40	CTTTTTAGGCTCTGTTGGTGGGAATGTTTTGTATGCGTCAA	65.5	18	0	230	230	18
17332	470	504	34	CTTCTGTCTCTGCGGTAAGGCTTGAGTTTCATCAG	65.60285714	21718	521	561	40	CTTTTTAGGCTCTGTTGGTGGGAATGTTTTGTATGCGTCAA	65.5	18	0	230	230	17
17329	467	501	34	TTTCTTCTGTCTCTGCGGTAAGGCTTGAGTTTCAT	63.26	21704	507	547	40	TTCTTCTTTTTGTCCTTTTTAGGCTCTGTTGGTGGGAATGT	64.5	18	1	230	231	6
17328	466	500	34	GTTTCTTCTGTCTCTGCGGTAAGGCTTGAGTTTCA	64.43142857	21718	521	561	40	CTTTTTAGGCTCTGTTGGTGGGAATGTTTTGTATGCGTCAA	65.5	18	3	230	233	21
17330	468	502	34	TTCTTCTGTCTCTGCGGTAAGGCTTGAGTTTCATC	64.43142857	21717	520	560	40	CCTTTTTAGGCTCTGTTGGTGGGAATGTTTTGTATGCGTCA	66.5	18	0	233	233	18
17331	469	503	34	TCTTCTGTCTCTGCGGTAAGGCTTGAGTTTCATCA	64.43142857	21717	520	560	40	CCTTTTTAGGCTCTGTTGGTGGGAATGTTTTGTATGCGTCA	66.5	18	0	233	233	17
17327	465	499	34	TGTTTCTTCTGTCTCTGCGGTAAGGCTTGAGTTTC	64.43142857	21718	521	561	40	CTTTTTAGGCTCTGTTGGTGGGAATGTTTTGTATGCGTCAA	65.5	18	4	230	234	22
17331	469	503	34	TCTTCTGTCTCTGCGGTAAGGCTTGAGTTTCATCA	64.43142857	21713	516	556	40	TTGTCCTTTTTAGGCTCTGTTGGTGGGAATGTTTTGTATGC	65.5	18	0	235	235	13
17329	467	501	34	TTTCTTCTGTCTCTGCGGTAAGGCTTGAGTTTCAT	63.26	21713	516	556	40	TTGTCCTTTTTAGGCTCTGTTGGTGGGAATGTTTTGTATGC	65.5	18	1	235	236	15
17327	465	499	34	TGTTTCTTCTGTCTCTGCGGTAAGGCTTGAGTTTC	64.43142857	21717	520	560	40	CCTTTTTAGGCTCTGTTGGTGGGAATGTTTTGTATGCGTCA	66.5	18	4	233	237	21
17328	466	500	34	GTTTCTTCTGTCTCTGCGGTAAGGCTTGAGTTTCA	64.43142857	21711	514	554	40	TTTTGTCCTTTTTAGGCTCTGTTGGTGGGAATGTTTTGTAT	63.5	18	3	238	241	14
17325	463	497	34	GCTGTTTCTTCTGTCTCTGCGGTAAGGCTTGAGTT	65.60285714	21717	520	560	40	CCTTTTTAGGCTCTGTTGGTGGGAATGTTTTGTATGCGTCA	66.5	18	12	233	245	23
17324	462	496	34	TGCTGTTTCTTCTGTCTCTGCGGTAAGGCTTGAGT	65.60285714	21718	521	561	40	CTTTTTAGGCTCTGTTGGTGGGAATGTTTTGTATGCGTCAA	65.5	18	25	230	255	25
17327	465	499	34	TGTTTCTTCTGTCTCTGCGGTAAGGCTTGAGTTTC	64.43142857	21706	509	549	40	CTTCTTTTTGTCCTTTTTAGGCTCTGTTGGTGGGAATGTTT	64.5	18	4	274	278	10
19070	22149	22184	35	TTCACTGTAACACTATCAACGATGTAAGAAGACTGG	62.16666667	1410	22209	22234	25	AACTGTAGTGACAAGTCTCTCGCAAC	57.96153846	18	0	8	8	25
19071	22150	22185	35	TCACTGTAACACTATCAACGATGTAAGAAGACTGGT	62.16666667	1409	22208	22233	25	AAACTGTAGTGACAAGTCTCTCGCAA	56.38461538	18	0	10	10	23
18540	2877	2912	35	TGATTTCTTTAGGCAGGTCCTTGATGTCACAGCGTC	65.58333333	412	2920	2945	25	GTGTCCAGCAATACGAAGATGTCCAC	59.53846154	18	11	1	12	8
18540	2877	2912	35	TGATTTCTTTAGGCAGGTCCTTGATGTCACAGCGTC	65.58333333	413	2921	2946	25	TGTCCAGCAATACGAAGATGTCCACG	59.53846154	18	11	1	12	9
18540	2877	2912	35	TGATTTCTTTAGGCAGGTCCTTGATGTCACAGCGTC	65.58333333	415	2923	2948	25	TCCAGCAATACGAAGATGTCCACGAA	57.96153846	18	11	1	12	11
18541	2878	2913	35	GATTTCTTTAGGCAGGTCCTTGATGTCACAGCGTCC	66.72222222	411	2919	2944	25	GGTGTCCAGCAATACGAAGATGTCCA	59.53846154	18	11	1	12	6
18542	2879	2914	35	ATTTCTTTAGGCAGGTCCTTGATGTCACAGCGTCCT	65.58333333	411	2919	2944	25	GGTGTCCAGCAATACGAAGATGTCCA	59.53846154	18	11	1	12	5
18542	2879	2914	35	ATTTCTTTAGGCAGGTCCTTGATGTCACAGCGTCCT	65.58333333	415	2923	2948	25	TCCAGCAATACGAAGATGTCCACGAA	57.96153846	18	11	1	12	9
18518	2843	2878	35	TTGTAATAAGAAAGCGTTCGTGATGTAGCAACAGTG	62.16666667	405	2890	2915	25	CAGGTCCTTGATGTCACAGCGTCCTA	61.11538462	18	2	11	13	12
18541	2878	2913	35	GATTTCTTTAGGCAGGTCCTTGATGTCACAGCGTCC	66.72222222	416	2924	2949	25	CCAGCAATACGAAGATGTCCACGAAG	59.53846154	18	11	2	13	11
18517	2842	2877	35	TTTGTAATAAGAAAGCGTTCGTGATGTAGCAACAGT	61.02777778	404	2889	2914	25	GCAGGTCCTTGATGTCACAGCGTCCT	62.69230769	18	1	13	14	12
18542	2879	2914	35	ATTTCTTTAGGCAGGTCCTTGATGTCACAGCGTCCT	65.58333333	418	2926	2951	25	AGCAATACGAAGATGTCCACGAAGGA	57.96153846	18	11	3	14	12
18518	2843	2878	35	TTGTAATAAGAAAGCGTTCGTGATGTAGCAACAGTG	62.16666667	404	2889	2914	25	GCAGGTCCTTGATGTCACAGCGTCCT	62.69230769	18	2	13	15	11
18519	2844	2879	35	TGTAATAAGAAAGCGTTCGTGATGTAGCAACAGTGA	62.16666667	405	2890	2915	25	CAGGTCCTTGATGTCACAGCGTCCTA	61.11538462	18	4	11	15	11
18542	2879	2914	35	ATTTCTTTAGGCAGGTCCTTGATGTCACAGCGTCCT	65.58333333	409	2917	2942	25	ATGGTGTCCAGCAATACGAAGATGTC	57.96153846	18	11	4	15	3
18985	19510	19545	35	CTGAAAAAGTCTGTCCTGGTTGAATGCGAACAAACT	63.30555556	1226	19549	19574	25	ACTTAGGTGTCTTAGGATTGGCTGTA	56.38461538	18	4	11	15	4
18519	2844	2879	35	TGTAATAAGAAAGCGTTCGTGATGTAGCAACAGTGA	62.16666667	402	2887	2912	25	AGGCAGGTCCTTGATGTCACAGCGTC	62.69230769	18	4	12	16	8
18520	2845	2880	35	GTAATAAGAAAGCGTTCGTGATGTAGCAACAGTGAT	62.16666667	403	2888	2913	25	GGCAGGTCCTTGATGTCACAGCGTCC	64.26923077	18	3	13	16	8
18520	2845	2880	35	GTAATAAGAAAGCGTTCGTGATGTAGCAACAGTGAT	62.16666667	404	2889	2914	25	GCAGGTCCTTGATGTCACAGCGTCCT	62.69230769	18	3	13	16	9
18521	2846	2881	35	TAATAAGAAAGCGTTCGTGATGTAGCAACAGTGATT	61.02777778	402	2887	2912	25	AGGCAGGTCCTTGATGTCACAGCGTC	62.69230769	18	4	12	16	6
18522	2847	2882	35	AATAAGAAAGCGTTCGTGATGTAGCAACAGTGATTT	61.02777778	402	2887	2912	25	AGGCAGGTCCTTGATGTCACAGCGTC	62.69230769	18	4	12	16	5
19197	26900	26935	35	CTCACCAGACTCATCAAATAAGTAGTATGTAGCCAT	62.16666667	1570	26943	26968	25	TCATCTAAATCAATGCCCAGTGGTGT	56.38461538	18	7	9	16	8
18519	2844	2879	35	TGTAATAAGAAAGCGTTCGTGATGTAGCAACAGTGA	62.16666667	401	2886	2911	25	TAGGCAGGTCCTTGATGTCACAGCGT	61.11538462	18	4	13	17	7
18519	2844	2879	35	TGTAATAAGAAAGCGTTCGTGATGTAGCAACAGTGA	62.16666667	404	2889	2914	25	GCAGGTCCTTGATGTCACAGCGTCCT	62.69230769	18	4	13	17	10
18520	2845	2880	35	GTAATAAGAAAGCGTTCGTGATGTAGCAACAGTGAT	62.16666667	399	2884	2909	25	TTTAGGCAGGTCCTTGATGTCACAGC	59.53846154	18	3	14	17	4
18521	2846	2881	35	TAATAAGAAAGCGTTCGTGATGTAGCAACAGTGATT	61.02777778	403	2888	2913	25	GGCAGGTCCTTGATGTCACAGCGTCC	64.26923077	18	4	13	17	7
18521	2846	2881	35	TAATAAGAAAGCGTTCGTGATGTAGCAACAGTGATT	61.02777778	404	2889	2914	25	GCAGGTCCTTGATGTCACAGCGTCCT	62.69230769	18	4	13	17	8
18522	2847	2882	35	AATAAGAAAGCGTTCGTGATGTAGCAACAGTGATTT	61.02777778	401	2886	2911	25	TAGGCAGGTCCTTGATGTCACAGCGT	61.11538462	18	4	13	17	4
18984	19509	19544	35	ACTGAAAAAGTCTGTCCTGGTTGAATGCGAACAAAC	63.30555556	1225	19548	19573	25	TACTTAGGTGTCTTAGGATTGGCTGT	56.38461538	18	6	11	17	4
18984	19509	19544	35	ACTGAAAAAGTCTGTCCTGGTTGAATGCGAACAAAC	63.30555556	1226	19549	19574	25	ACTTAGGTGTCTTAGGATTGGCTGTA	56.38461538	18	6	11	17	5
19129	25700	25735	35	TAGCATTTCAGTAGTGCCACCAGCCTTTTTAGTAGG	64.44444444	1507	25753	25778	25	AAACACCCTCTTGAACAACATCACCC	57.96153846	18	9	8	17	18
19130	25701	25736	35	AGCATTTCAGTAGTGCCACCAGCCTTTTTAGTAGGT	64.44444444	1508	25754	25779	25	AACACCCTCTTGAACAACATCACCCA	57.96153846	18	9	8	17	18
18521	2846	2881	35	TAATAAGAAAGCGTTCGTGATGTAGCAACAGTGATT	61.02777778	399	2884	2909	25	TTTAGGCAGGTCCTTGATGTCACAGC	59.53846154	18	4	14	18	3
18521	2846	2881	35	TAATAAGAAAGCGTTCGTGATGTAGCAACAGTGATT	61.02777778	400	2885	2910	25	TTAGGCAGGTCCTTGATGTCACAGCG	61.11538462	18	4	14	18	4
18522	2847	2882	35	AATAAGAAAGCGTTCGTGATGTAGCAACAGTGATTT	61.02777778	400	2885	2910	25	TTAGGCAGGTCCTTGATGTCACAGCG	61.11538462	18	4	14	18	3
18540	2877	2912	35	TGATTTCTTTAGGCAGGTCCTTGATGTCACAGCGTC	65.58333333	406	2914	2939	25	TAGATGGTGTCCAGCAATACGAAGAT	56.38461538	18	11	7	18	2
18540	2877	2912	35	TGATTTCTTTAGGCAGGTCCTTGATGTCACAGCGTC	65.58333333	407	2915	2940	25	AGATGGTGTCCAGCAATACGAAGATG	57.96153846	18	11	7	18	3
18541	2878	2913	35	GATTTCTTTAGGCAGGTCCTTGATGTCACAGCGTCC	66.72222222	406	2914	2939	25	TAGATGGTGTCCAGCAATACGAAGAT	56.38461538	18	11	7	18	1
18541	2878	2913	35	GATTTCTTTAGGCAGGTCCTTGATGTCACAGCGTCC	66.72222222	407	2915	2940	25	AGATGGTGTCCAGCAATACGAAGATG	57.96153846	18	11	7	18	2
18542	2879	2914	35	ATTTCTTTAGGCAGGTCCTTGATGTCACAGCGTCCT	65.58333333	407	2915	2940	25	AGATGGTGTCCAGCAATACGAAGATG	57.96153846	18	11	7	18	1
18983	19508	19543	35	CACTGAAAAAGTCTGTCCTGGTTGAATGCGAACAAA	63.30555556	1225	19548	19573	25	TACTTAGGTGTCTTAGGATTGGCTGT	56.38461538	18	7	11	18	5
18983	19508	19543	35	CACTGAAAAAGTCTGTCCTGGTTGAATGCGAACAAA	63.30555556	1226	19549	19574	25	ACTTAGGTGTCTTAGGATTGGCTGTA	56.38461538	18	7	11	18	6
19194	26897	26932	35	AAACTCACCAGACTCATCAAATAAGTAGTATGTAGC	61.02777778	1572	26946	26971	25	TCTAAATCAATGCCCAGTGGTGTAAG	56.38461538	18	10	8	18	14
18869	15746	15781	35	ATGAATAATAAGAATCTACAACAGGAACTCCACTAC	59.88888889	1058	15783	15808	25	TGGCGTGGTTTGTATGAAATCACCGA	57.96153846	18	15	4	19	2
18869	15746	15781	35	ATGAATAATAAGAATCTACAACAGGAACTCCACTAC	59.88888889	1059	15784	15809	25	GGCGTGGTTTGTATGAAATCACCGAA	57.96153846	18	15	4	19	3
18870	15747	15782	35	TGAATAATAAGAATCTACAACAGGAACTCCACTACC	61.02777778	1059	15784	15809	25	GGCGTGGTTTGTATGAAATCACCGAA	57.96153846	18	15	4	19	2
18980	19505	19540	35	TAACACTGAAAAAGTCTGTCCTGGTTGAATGCGAAC	63.30555556	1226	19549	19574	25	ACTTAGGTGTCTTAGGATTGGCTGTA	56.38461538	18	8	11	19	9
19193	26896	26931	35	TAAACTCACCAGACTCATCAAATAAGTAGTATGTAG	59.88888889	1570	26943	26968	25	TCATCTAAATCAATGCCCAGTGGTGT	56.38461538	18	10	9	19	12
19195	26898	26933	35	AACTCACCAGACTCATCAAATAAGTAGTATGTAGCC	62.16666667	1571	26944	26969	25	CATCTAAATCAATGCCCAGTGGTGTA	56.38461538	18	9	10	19	11
19196	26899	26934	35	ACTCACCAGACTCATCAAATAAGTAGTATGTAGCCA	62.16666667	1569	26942	26967	25	CTCATCTAAATCAATGCCCAGTGGTG	57.96153846	18	9	10	19	8
18533	2864	2899	35	GATGTAGCAACAGTGATTTCTTTAGGCAGGTCCTTG	64.44444444	413	2921	2946	25	TGTCCAGCAATACGAAGATGTCCACG	59.53846154	18	19	1	20	22
18533	2864	2899	35	GATGTAGCAACAGTGATTTCTTTAGGCAGGTCCTTG	64.44444444	414	2922	2947	25	GTCCAGCAATACGAAGATGTCCACGA	59.53846154	18	19	1	20	23
18533	2864	2899	35	GATGTAGCAACAGTGATTTCTTTAGGCAGGTCCTTG	64.44444444	415	2923	2948	25	TCCAGCAATACGAAGATGTCCACGAA	57.96153846	18	19	1	20	24
18534	2865	2900	35	ATGTAGCAACAGTGATTTCTTTAGGCAGGTCCTTGA	63.30555556	413	2921	2946	25	TGTCCAGCAATACGAAGATGTCCACG	59.53846154	18	19	1	20	21
18534	2865	2900	35	ATGTAGCAACAGTGATTTCTTTAGGCAGGTCCTTGA	63.30555556	414	2922	2947	25	GTCCAGCAATACGAAGATGTCCACGA	59.53846154	18	19	1	20	22
18870	15747	15782	35	TGAATAATAAGAATCTACAACAGGAACTCCACTACC	61.02777778	1060	15785	15810	25	GCGTGGTTTGTATGAAATCACCGAAA	56.38461538	18	15	5	20	3
19131	25702	25737	35	GCATTTCAGTAGTGCCACCAGCCTTTTTAGTAGGTA	64.44444444	1509	25755	25780	25	ACACCCTCTTGAACAACATCACCCAC	59.53846154	18	11	9	20	18
19193	26896	26931	35	TAAACTCACCAGACTCATCAAATAAGTAGTATGTAG	59.88888889	1571	26944	26969	25	CATCTAAATCAATGCCCAGTGGTGTA	56.38461538	18	10	10	20	13
18868	15745	15780	35	AATGAATAATAAGAATCTACAACAGGAACTCCACTA	58.75	1057	15782	15807	25	CTGGCGTGGTTTGTATGAAATCACCG	59.53846154	18	17	4	21	2
18868	15745	15780	35	AATGAATAATAAGAATCTACAACAGGAACTCCACTA	58.75	1058	15783	15808	25	TGGCGTGGTTTGTATGAAATCACCGA	57.96153846	18	17	4	21	3
18517	2842	2877	35	TTTGTAATAAGAAAGCGTTCGTGATGTAGCAACAGT	61.02777778	394	2879	2904	25	ATTTCTTTAGGCAGGTCCTTGATGTC	56.38461538	18	1	21	22	2
18532	2863	2898	35	TGATGTAGCAACAGTGATTTCTTTAGGCAGGTCCTT	63.30555556	413	2921	2946	25	TGTCCAGCAATACGAAGATGTCCACG	59.53846154	18	21	1	22	23
18532	2863	2898	35	TGATGTAGCAACAGTGATTTCTTTAGGCAGGTCCTT	63.30555556	414	2922	2947	25	GTCCAGCAATACGAAGATGTCCACGA	59.53846154	18	21	1	22	24
18532	2863	2898	35	TGATGTAGCAACAGTGATTTCTTTAGGCAGGTCCTT	63.30555556	415	2923	2948	25	TCCAGCAATACGAAGATGTCCACGAA	57.96153846	18	21	1	22	25
18868	15745	15780	35	AATGAATAATAAGAATCTACAACAGGAACTCCACTA	58.75	1060	15785	15810	25	GCGTGGTTTGTATGAAATCACCGAAA	56.38461538	18	17	5	22	5
19090	23473	23508	35	TAGGATTTTCCACTACTTCTTCAGAGACTGGTTTTA	61.02777778	1431	23512	23537	25	CTTCGCAGGCAAGATTATCCATTCCC	59.53846154	18	18	4	22	4
18516	2841	2876	35	ATTTGTAATAAGAAAGCGTTCGTGATGTAGCAACAG	61.02777778	398	2883	2908	25	CTTTAGGCAGGTCCTTGATGTCACAG	59.53846154	18	2	21	23	7
18530	2861	2896	35	CGTGATGTAGCAACAGTGATTTCTTTAGGCAGGTCC	65.58333333	413	2921	2946	25	TGTCCAGCAATACGAAGATGTCCACG	59.53846154	18	22	1	23	25
18531	2862	2897	35	GTGATGTAGCAACAGTGATTTCTTTAGGCAGGTCCT	64.44444444	412	2920	2945	25	GTGTCCAGCAATACGAAGATGTCCAC	59.53846154	18	22	1	23	23
18531	2862	2897	35	GTGATGTAGCAACAGTGATTTCTTTAGGCAGGTCCT	64.44444444	413	2921	2946	25	TGTCCAGCAATACGAAGATGTCCACG	59.53846154	18	22	1	23	24
18531	2862	2897	35	GTGATGTAGCAACAGTGATTTCTTTAGGCAGGTCCT	64.44444444	414	2922	2947	25	GTCCAGCAATACGAAGATGTCCACGA	59.53846154	18	22	1	23	25
18539	2870	2905	35	GCAACAGTGATTTCTTTAGGCAGGTCCTTGATGTCA	64.44444444	413	2921	2946	25	TGTCCAGCAATACGAAGATGTCCACG	59.53846154	18	22	1	23	16
18539	2870	2905	35	GCAACAGTGATTTCTTTAGGCAGGTCCTTGATGTCA	64.44444444	414	2922	2947	25	GTCCAGCAATACGAAGATGTCCACGA	59.53846154	18	22	1	23	17
19090	23473	23508	35	TAGGATTTTCCACTACTTCTTCAGAGACTGGTTTTA	61.02777778	1432	23513	23538	25	TTCGCAGGCAAGATTATCCATTCCCT	57.96153846	18	18	5	23	5
18520	2845	2880	35	GTAATAAGAAAGCGTTCGTGATGTAGCAACAGTGAT	62.16666667	398	2883	2908	25	CTTTAGGCAGGTCCTTGATGTCACAG	59.53846154	18	3	21	24	3
18867	15744	15779	35	CAATGAATAATAAGAATCTACAACAGGAACTCCACT	59.88888889	1057	15782	15807	25	CTGGCGTGGTTTGTATGAAATCACCG	59.53846154	18	20	4	24	3
19193	26896	26931	35	TAAACTCACCAGACTCATCAAATAAGTAGTATGTAG	59.88888889	1568	26941	26966	25	ACTCATCTAAATCAATGCCCAGTGGT	56.38461538	18	10	14	24	10
18518	2843	2878	35	TTGTAATAAGAAAGCGTTCGTGATGTAGCAACAGTG	62.16666667	395	2880	2905	25	TTTCTTTAGGCAGGTCCTTGATGTCA	56.38461538	18	2	23	25	2
18521	2846	2881	35	TAATAAGAAAGCGTTCGTGATGTAGCAACAGTGATT	61.02777778	398	2883	2908	25	CTTTAGGCAGGTCCTTGATGTCACAG	59.53846154	18	4	21	25	2
18532	2863	2898	35	TGATGTAGCAACAGTGATTTCTTTAGGCAGGTCCTT	63.30555556	409	2917	2942	25	ATGGTGTCCAGCAATACGAAGATGTC	57.96153846	18	21	4	25	19
18535	2866	2901	35	TGTAGCAACAGTGATTTCTTTAGGCAGGTCCTTGAT	63.30555556	414	2922	2947	25	GTCCAGCAATACGAAGATGTCCACGA	59.53846154	18	24	1	25	21
18535	2866	2901	35	TGTAGCAACAGTGATTTCTTTAGGCAGGTCCTTGAT	63.30555556	415	2923	2948	25	TCCAGCAATACGAAGATGTCCACGAA	57.96153846	18	24	1	25	22
18536	2867	2902	35	GTAGCAACAGTGATTTCTTTAGGCAGGTCCTTGATG	64.44444444	413	2921	2946	25	TGTCCAGCAATACGAAGATGTCCACG	59.53846154	18	24	1	25	19
18536	2867	2902	35	GTAGCAACAGTGATTTCTTTAGGCAGGTCCTTGATG	64.44444444	415	2923	2948	25	TCCAGCAATACGAAGATGTCCACGAA	57.96153846	18	24	1	25	21
18537	2868	2903	35	TAGCAACAGTGATTTCTTTAGGCAGGTCCTTGATGT	63.30555556	414	2922	2947	25	GTCCAGCAATACGAAGATGTCCACGA	59.53846154	18	24	1	25	19
18538	2869	2904	35	AGCAACAGTGATTTCTTTAGGCAGGTCCTTGATGTC	64.44444444	411	2919	2944	25	GGTGTCCAGCAATACGAAGATGTCCA	59.53846154	18	24	1	25	15
18538	2869	2904	35	AGCAACAGTGATTTCTTTAGGCAGGTCCTTGATGTC	64.44444444	413	2921	2946	25	TGTCCAGCAATACGAAGATGTCCACG	59.53846154	18	24	1	25	17
18538	2869	2904	35	AGCAACAGTGATTTCTTTAGGCAGGTCCTTGATGTC	64.44444444	415	2923	2948	25	TCCAGCAATACGAAGATGTCCACGAA	57.96153846	18	24	1	25	19
18539	2870	2905	35	GCAACAGTGATTTCTTTAGGCAGGTCCTTGATGTCA	64.44444444	410	2918	2943	25	TGGTGTCCAGCAATACGAAGATGTCC	59.53846154	18	22	3	25	13
18528	2859	2894	35	TTCGTGATGTAGCAACAGTGATTTCTTTAGGCAGGT	63.30555556	408	2916	2941	25	GATGGTGTCCAGCAATACGAAGATGT	57.96153846	18	21	5	26	22
18530	2861	2896	35	CGTGATGTAGCAACAGTGATTTCTTTAGGCAGGTCC	65.58333333	409	2917	2942	25	ATGGTGTCCAGCAATACGAAGATGTC	57.96153846	18	22	4	26	21
18866	15743	15778	35	ACAATGAATAATAAGAATCTACAACAGGAACTCCAC	59.88888889	1059	15784	15809	25	GGCGTGGTTTGTATGAAATCACCGAA	57.96153846	18	22	4	26	6
18907	18177	18212	35	CTAAACTCCTGTGTAGAAACTAAGTAATCATAAACA	58.75	1184	18229	18254	25	AGTAGCGGTTGAGTAAACAAAAGAGG	56.38461538	18	10	16	26	17
18989	19861	19896	35	CTGAGGTGATAGAGGTTTGTGGTGGTTGGTAAAGAA	64.44444444	1292	19921	19946	25	CATTGAGAGCCTTTGCGAGATGACAA	57.96153846	18	21	5	26	25
18990	19862	19897	35	TGAGGTGATAGAGGTTTGTGGTGGTTGGTAAAGAAC	64.44444444	1293	19922	19947	25	ATTGAGAGCCTTTGCGAGATGACAAC	57.96153846	18	22	4	26	25
18991	19863	19898	35	GAGGTGATAGAGGTTTGTGGTGGTTGGTAAAGAACA	64.44444444	1293	19922	19947	25	ATTGAGAGCCTTTGCGAGATGACAAC	57.96153846	18	22	4	26	24
18537	2868	2903	35	TAGCAACAGTGATTTCTTTAGGCAGGTCCTTGATGT	63.30555556	410	2918	2943	25	TGGTGTCCAGCAATACGAAGATGTCC	59.53846154	18	24	3	27	15
18539	2870	2905	35	GCAACAGTGATTTCTTTAGGCAGGTCCTTGATGTCA	64.44444444	408	2916	2941	25	GATGGTGTCCAGCAATACGAAGATGT	57.96153846	18	22	5	27	11
18864	15741	15776	35	TAACAATGAATAATAAGAATCTACAACAGGAACTCC	58.75	1060	15785	15810	25	GCGTGGTTTGTATGAAATCACCGAAA	56.38461538	18	22	5	27	9
18866	15743	15778	35	ACAATGAATAATAAGAATCTACAACAGGAACTCCAC	59.88888889	1060	15785	15810	25	GCGTGGTTTGTATGAAATCACCGAAA	56.38461538	18	22	5	27	7
19194	26897	26932	35	AAACTCACCAGACTCATCAAATAAGTAGTATGTAGC	61.02777778	1564	26935	26960	25	TACTCCACTCATCTAAATCAATGCCC	56.38461538	18	10	17	27	3
18519	2844	2879	35	TGTAATAAGAAAGCGTTCGTGATGTAGCAACAGTGA	62.16666667	396	2881	2906	25	TTCTTTAGGCAGGTCCTTGATGTCAC	57.96153846	18	4	24	28	2
18520	2845	2880	35	GTAATAAGAAAGCGTTCGTGATGTAGCAACAGTGAT	62.16666667	397	2882	2907	25	TCTTTAGGCAGGTCCTTGATGTCACA	57.96153846	18	3	25	28	2
18535	2866	2901	35	TGTAGCAACAGTGATTTCTTTAGGCAGGTCCTTGAT	63.30555556	409	2917	2942	25	ATGGTGTCCAGCAATACGAAGATGTC	57.96153846	18	24	4	28	16
18537	2868	2903	35	TAGCAACAGTGATTTCTTTAGGCAGGTCCTTGATGT	63.30555556	409	2917	2942	25	ATGGTGTCCAGCAATACGAAGATGTC	57.96153846	18	24	4	28	14
18538	2869	2904	35	AGCAACAGTGATTTCTTTAGGCAGGTCCTTGATGTC	64.44444444	409	2917	2942	25	ATGGTGTCCAGCAATACGAAGATGTC	57.96153846	18	24	4	28	13
18865	15742	15777	35	AACAATGAATAATAAGAATCTACAACAGGAACTCCA	58.75	1060	15785	15810	25	GCGTGGTTTGTATGAAATCACCGAAA	56.38461538	18	23	5	28	8
18907	18177	18212	35	CTAAACTCCTGTGTAGAAACTAAGTAATCATAAACA	58.75	1185	18230	18255	25	GTAGCGGTTGAGTAAACAAAAGAGGC	57.96153846	18	10	18	28	18
18909	18189	18224	35	GTAGAAACTAAGTAATCATAAACACCAAGAGTCAGT	59.88888889	1184	18229	18254	25	AGTAGCGGTTGAGTAAACAAAAGAGG	56.38461538	18	12	16	28	5
18988	19860	19895	35	GCTGAGGTGATAGAGGTTTGTGGTGGTTGGTAAAGA	65.58333333	1291	19917	19942	25	AAGTCATTGAGAGCCTTTGCGAGATG	57.96153846	18	20	8	28	22
18992	19864	19899	35	AGGTGATAGAGGTTTGTGGTGGTTGGTAAAGAACAT	63.30555556	1293	19922	19947	25	ATTGAGAGCCTTTGCGAGATGACAAC	57.96153846	18	24	4	28	23
18530	2861	2896	35	CGTGATGTAGCAACAGTGATTTCTTTAGGCAGGTCC	65.58333333	406	2914	2939	25	TAGATGGTGTCCAGCAATACGAAGAT	56.38461538	18	22	7	29	18
18531	2862	2897	35	GTGATGTAGCAACAGTGATTTCTTTAGGCAGGTCCT	64.44444444	407	2915	2940	25	AGATGGTGTCCAGCAATACGAAGATG	57.96153846	18	22	7	29	18
18538	2869	2904	35	AGCAACAGTGATTTCTTTAGGCAGGTCCTTGATGTC	64.44444444	408	2916	2941	25	GATGGTGTCCAGCAATACGAAGATGT	57.96153846	18	24	5	29	12
18996	19870	19905	35	TAGAGGTTTGTGGTGGTTGGTAAAGAACATCAGAAC	63.30555556	1291	19917	19942	25	AAGTCATTGAGAGCCTTTGCGAGATG	57.96153846	18	21	8	29	12
18444	945	980	35	TGGTTCAATCTGTCAAGCAGCAGCAAAGCAAGAGCA	65.58333333	140	982	1007	25	CATCACCGCCATTGCCAGCCATTCTA	61.11538462	18	21	9	30	2
18869	15746	15781	35	ATGAATAATAAGAATCTACAACAGGAACTCCACTAC	59.88888889	1062	15805	15830	25	CCGAAATCATACCAGTTACCATTGAG	56.38461538	18	15	15	30	24
18870	15747	15782	35	TGAATAATAAGAATCTACAACAGGAACTCCACTACC	61.02777778	1062	15805	15830	25	CCGAAATCATACCAGTTACCATTGAG	56.38461538	18	15	15	30	23
18988	19860	19895	35	GCTGAGGTGATAGAGGTTTGTGGTGGTTGGTAAAGA	65.58333333	1289	19915	19940	25	TGAAGTCATTGAGAGCCTTTGCGAGA	57.96153846	18	20	10	30	20
18990	19862	19897	35	TGAGGTGATAGAGGTTTGTGGTGGTTGGTAAAGAAC	64.44444444	1291	19917	19942	25	AAGTCATTGAGAGCCTTTGCGAGATG	57.96153846	18	22	8	30	20
19193	26896	26931	35	TAAACTCACCAGACTCATCAAATAAGTAGTATGTAG	59.88888889	1567	26938	26963	25	TCCACTCATCTAAATCAATGCCCAGT	56.38461538	18	10	20	30	7
18538	2869	2904	35	AGCAACAGTGATTTCTTTAGGCAGGTCCTTGATGTC	64.44444444	406	2914	2939	25	TAGATGGTGTCCAGCAATACGAAGAT	56.38461538	18	24	7	31	10
18996	19870	19905	35	TAGAGGTTTGTGGTGGTTGGTAAAGAACATCAGAAC	63.30555556	1290	19916	19941	25	GAAGTCATTGAGAGCCTTTGCGAGAT	57.96153846	18	21	10	31	11
18868	15745	15780	35	AATGAATAATAAGAATCTACAACAGGAACTCCACTA	58.75	1062	15805	15830	25	CCGAAATCATACCAGTTACCATTGAG	56.38461538	18	17	15	32	25
18991	19863	19898	35	GAGGTGATAGAGGTTTGTGGTGGTTGGTAAAGAACA	64.44444444	1289	19915	19940	25	TGAAGTCATTGAGAGCCTTTGCGAGA	57.96153846	18	22	10	32	17
18992	19864	19899	35	AGGTGATAGAGGTTTGTGGTGGTTGGTAAAGAACAT	63.30555556	1291	19917	19942	25	AAGTCATTGAGAGCCTTTGCGAGATG	57.96153846	18	24	8	32	18
18995	19869	19904	35	ATAGAGGTTTGTGGTGGTTGGTAAAGAACATCAGAA	62.16666667	1290	19916	19941	25	GAAGTCATTGAGAGCCTTTGCGAGAT	57.96153846	18	22	10	32	12
18992	19864	19899	35	AGGTGATAGAGGTTTGTGGTGGTTGGTAAAGAACAT	63.30555556	1289	19915	19940	25	TGAAGTCATTGAGAGCCTTTGCGAGA	57.96153846	18	24	10	34	16
18992	19864	19899	35	AGGTGATAGAGGTTTGTGGTGGTTGGTAAAGAACAT	63.30555556	1290	19916	19941	25	GAAGTCATTGAGAGCCTTTGCGAGAT	57.96153846	18	24	10	34	17
18994	19868	19903	35	GATAGAGGTTTGTGGTGGTTGGTAAAGAACATCAGA	63.30555556	1289	19915	19940	25	TGAAGTCATTGAGAGCCTTTGCGAGA	57.96153846	18	24	10	34	12
18899	17811	17846	35	GCTTGTAAGGTTGCCCTGTTGTCCAGCATTTCTTCA	65.58333333	1147	17851	17876	25	GCTTGTTTATGTCTACAGCACCCTGC	59.53846154	18	13	22	35	5
18901	17813	17848	35	TTGTAAGGTTGCCCTGTTGTCCAGCATTTCTTCACA	64.44444444	1147	17851	17876	25	GCTTGTTTATGTCTACAGCACCCTGC	59.53846154	18	14	22	36	3
18993	19865	19900	35	GGTGATAGAGGTTTGTGGTGGTTGGTAAAGAACATC	64.44444444	1288	19914	19939	25	CTGAAGTCATTGAGAGCCTTTGCGAG	59.53846154	18	24	19	43	14
18994	19868	19903	35	GATAGAGGTTTGTGGTGGTTGGTAAAGAACATCAGA	63.30555556	1288	19914	19939	25	CTGAAGTCATTGAGAGCCTTTGCGAG	59.53846154	18	24	19	43	11
18988	19860	19895	35	GCTGAGGTGATAGAGGTTTGTGGTGGTTGGTAAAGA	65.58333333	1286	19912	19937	25	TACTGAAGTCATTGAGAGCCTTTGCG	57.96153846	18	20	26	46	17
19156	26678	26713	35	AGTTTGTTGACTATCATCATCTAACCAATCTTCTTC	59.88888889	1542	26724	26749	25	TCAGGTTGAAGAGCAGCAGAAGTGGC	61.11538462	18	7	44	51	11
19158	26680	26715	35	TTTGTTGACTATCATCATCTAACCAATCTTCTTCTT	58.75	1542	26724	26749	25	TCAGGTTGAAGAGCAGCAGAAGTGGC	61.11538462	18	7	44	51	9
19251	28362	28397	35	CGTGGAACCCAATAGGCACACTTGTTATGGCAACCA	66.72222222	1709	28398	28423	25	ACATAAGAGAACACACAGCCTCCAAA	56.38461538	18	4	48	52	1
18991	19863	19898	35	GAGGTGATAGAGGTTTGTGGTGGTTGGTAAAGAACA	64.44444444	1278	19902	19927	25	GAACCTGAGTTACTGAAGTCATTGAG	56.38461538	18	22	32	54	4
19155	26677	26712	35	CAGTTTGTTGACTATCATCATCTAACCAATCTTCTT	59.88888889	1543	26725	26750	25	CAGGTTGAAGAGCAGCAGAAGTGGCA	61.11538462	18	7	48	55	13
19157	26679	26714	35	GTTTGTTGACTATCATCATCTAACCAATCTTCTTCT	59.88888889	1543	26725	26750	25	CAGGTTGAAGAGCAGCAGAAGTGGCA	61.11538462	18	7	48	55	11
19252	28363	28398	35	GTGGAACCCAATAGGCACACTTGTTATGGCAACCAA	65.58333333	1711	28400	28425	25	ATAAGAGAACACACAGCCTCCAAAGG	57.96153846	18	4	51	55	2
19253	28364	28399	35	TGGAACCCAATAGGCACACTTGTTATGGCAACCAAC	65.58333333	1711	28400	28425	25	ATAAGAGAACACACAGCCTCCAAAGG	57.96153846	18	4	51	55	1
19156	26678	26713	35	AGTTTGTTGACTATCATCATCTAACCAATCTTCTTC	59.88888889	1544	26726	26751	25	AGGTTGAAGAGCAGCAGAAGTGGCAC	61.11538462	18	7	49	56	13
19252	28363	28398	35	GTGGAACCCAATAGGCACACTTGTTATGGCAACCAA	65.58333333	1710	28399	28424	25	CATAAGAGAACACACAGCCTCCAAAG	57.96153846	18	4	53	57	1
18988	19860	19895	35	GCTGAGGTGATAGAGGTTTGTGGTGGTTGGTAAAGA	65.58333333	1283	19908	19933	25	GAGTTACTGAAGTCATTGAGAGCCTT	56.38461538	18	20	40	60	13
19160	26682	26717	35	TGTTGACTATCATCATCTAACCAATCTTCTTCTTGC	61.02777778	1545	26727	26752	25	GGTTGAAGAGCAGCAGAAGTGGCACC	62.69230769	18	9	51	60	10
18989	19861	19896	35	CTGAGGTGATAGAGGTTTGTGGTGGTTGGTAAAGAA	64.44444444	1283	19908	19933	25	GAGTTACTGAAGTCATTGAGAGCCTT	56.38461538	18	21	40	61	12
18990	19862	19897	35	TGAGGTGATAGAGGTTTGTGGTGGTTGGTAAAGAAC	64.44444444	1283	19908	19933	25	GAGTTACTGAAGTCATTGAGAGCCTT	56.38461538	18	22	40	62	11
18991	19863	19898	35	GAGGTGATAGAGGTTTGTGGTGGTTGGTAAAGAACA	64.44444444	1283	19908	19933	25	GAGTTACTGAAGTCATTGAGAGCCTT	56.38461538	18	22	40	62	10
18564	4065	4100	35	CCAGCAAAGAAAATAGTTGGCATCATAAAGTAATGG	61.02777778	479	4117	4142	25	TTCCAGCAAAGCCAAAGCCTCATTAT	56.38461538	18	20	44	64	17
18565	4066	4101	35	CAGCAAAGAAAATAGTTGGCATCATAAAGTAATGGG	61.02777778	479	4117	4142	25	TTCCAGCAAAGCCAAAGCCTCATTAT	56.38461538	18	20	44	64	16
18988	19860	19895	35	GCTGAGGTGATAGAGGTTTGTGGTGGTTGGTAAAGA	65.58333333	1282	19907	19932	25	TGAGTTACTGAAGTCATTGAGAGCCT	56.38461538	18	20	44	64	12
18993	19865	19900	35	GGTGATAGAGGTTTGTGGTGGTTGGTAAAGAACATC	64.44444444	1283	19908	19933	25	GAGTTACTGAAGTCATTGAGAGCCTT	56.38461538	18	24	40	64	8
18989	19861	19896	35	CTGAGGTGATAGAGGTTTGTGGTGGTTGGTAAAGAA	64.44444444	1281	19906	19931	25	CTGAGTTACTGAAGTCATTGAGAGCC	57.96153846	18	21	44	65	10
19154	26676	26711	35	ACAGTTTGTTGACTATCATCATCTAACCAATCTTCT	59.88888889	1546	26728	26753	25	GTTGAAGAGCAGCAGAAGTGGCACCA	61.11538462	18	7	58	65	17
19156	26678	26713	35	AGTTTGTTGACTATCATCATCTAACCAATCTTCTTC	59.88888889	1546	26728	26753	25	GTTGAAGAGCAGCAGAAGTGGCACCA	61.11538462	18	7	58	65	15
18991	19863	19898	35	GAGGTGATAGAGGTTTGTGGTGGTTGGTAAAGAACA	64.44444444	1281	19906	19931	25	CTGAGTTACTGAAGTCATTGAGAGCC	57.96153846	18	22	44	66	8
18993	19865	19900	35	GGTGATAGAGGTTTGTGGTGGTTGGTAAAGAACATC	64.44444444	1279	19904	19929	25	ACCTGAGTTACTGAAGTCATTGAGAG	56.38461538	18	24	43	67	4
18410	489	524	35	GCTTGAGTTTCATCAGCCTTCTTCTTTTTGTCCTTT	62.16666667	75	537	562	25	GGTGGGAATGTTTTGTATGCGTCAAT	56.38461538	18	47	21	68	13
18993	19865	19900	35	GGTGATAGAGGTTTGTGGTGGTTGGTAAAGAACATC	64.44444444	1281	19906	19931	25	CTGAGTTACTGAAGTCATTGAGAGCC	57.96153846	18	24	44	68	6
19156	26678	26713	35	AGTTTGTTGACTATCATCATCTAACCAATCTTCTTC	59.88888889	1547	26729	26754	25	TTGAAGAGCAGCAGAAGTGGCACCAA	59.53846154	18	7	61	68	16
18566	4067	4102	35	AGCAAAGAAAATAGTTGGCATCATAAAGTAATGGGT	59.88888889	470	4108	4133	25	GAACGGCATTTCCAGCAAAGCCAAAG	59.53846154	18	18	52	70	6
18564	4065	4100	35	CCAGCAAAGAAAATAGTTGGCATCATAAAGTAATGG	61.02777778	470	4108	4133	25	GAACGGCATTTCCAGCAAAGCCAAAG	59.53846154	18	20	52	72	8
18410	489	524	35	GCTTGAGTTTCATCAGCCTTCTTCTTTTTGTCCTTT	62.16666667	74	536	561	25	TGGTGGGAATGTTTTGTATGCGTCAA	56.38461538	18	47	29	76	12
18566	4067	4102	35	AGCAAAGAAAATAGTTGGCATCATAAAGTAATGGGT	59.88888889	471	4109	4134	25	AACGGCATTTCCAGCAAAGCCAAAGC	59.53846154	18	18	59	77	7
18565	4066	4101	35	CAGCAAAGAAAATAGTTGGCATCATAAAGTAATGGG	61.02777778	471	4109	4134	25	AACGGCATTTCCAGCAAAGCCAAAGC	59.53846154	18	20	59	79	8
18564	4065	4100	35	CCAGCAAAGAAAATAGTTGGCATCATAAAGTAATGG	61.02777778	478	4116	4141	25	TTTCCAGCAAAGCCAAAGCCTCATTA	56.38461538	18	20	60	80	16
18565	4066	4101	35	CAGCAAAGAAAATAGTTGGCATCATAAAGTAATGGG	61.02777778	478	4116	4141	25	TTTCCAGCAAAGCCAAAGCCTCATTA	56.38461538	18	20	60	80	15
18411	490	525	35	CTTGAGTTTCATCAGCCTTCTTCTTTTTGTCCTTTT	61.02777778	75	537	562	25	GGTGGGAATGTTTTGTATGCGTCAAT	56.38461538	18	64	21	85	12
18566	4067	4102	35	AGCAAAGAAAATAGTTGGCATCATAAAGTAATGGGT	59.88888889	472	4110	4135	25	ACGGCATTTCCAGCAAAGCCAAAGCC	61.11538462	18	18	69	87	8
18565	4066	4101	35	CAGCAAAGAAAATAGTTGGCATCATAAAGTAATGGG	61.02777778	472	4110	4135	25	ACGGCATTTCCAGCAAAGCCAAAGCC	61.11538462	18	20	69	89	9
18566	4067	4102	35	AGCAAAGAAAATAGTTGGCATCATAAAGTAATGGGT	59.88888889	477	4115	4140	25	ATTTCCAGCAAAGCCAAAGCCTCATT	56.38461538	18	18	71	89	13
18567	4068	4103	35	GCAAAGAAAATAGTTGGCATCATAAAGTAATGGGTT	59.88888889	477	4115	4140	25	ATTTCCAGCAAAGCCAAAGCCTCATT	56.38461538	18	18	71	89	12
18568	4069	4104	35	CAAAGAAAATAGTTGGCATCATAAAGTAATGGGTTT	58.75	477	4115	4140	25	ATTTCCAGCAAAGCCAAAGCCTCATT	56.38461538	18	19	71	90	11
18565	4066	4101	35	CAGCAAAGAAAATAGTTGGCATCATAAAGTAATGGG	61.02777778	477	4115	4140	25	ATTTCCAGCAAAGCCAAAGCCTCATT	56.38461538	18	20	71	91	14
18411	490	525	35	CTTGAGTTTCATCAGCCTTCTTCTTTTTGTCCTTTT	61.02777778	74	536	561	25	TGGTGGGAATGTTTTGTATGCGTCAA	56.38461538	18	64	29	93	11
19125	25146	25181	35	TCAGGTGTTTTAGAAGAAGAAGTAAGATAACCATTA	58.75	1469	25188	25213	25	GTAACAGCATCAGGTGAAGAAACAGA	56.38461538	18	28	71	99	7
18412	491	526	35	TTGAGTTTCATCAGCCTTCTTCTTTTTGTCCTTTTT	59.88888889	75	537	562	25	GGTGGGAATGTTTTGTATGCGTCAAT	56.38461538	18	89	21	110	11
18412	491	526	35	TTGAGTTTCATCAGCCTTCTTCTTTTTGTCCTTTTT	59.88888889	74	536	561	25	TGGTGGGAATGTTTTGTATGCGTCAA	56.38461538	18	89	29	118	10
18407	468	503	35	TTCTTCTGTCTCTGCGGTAAGGCTTGAGTTTCATCA	64.44444444	65	527	552	25	AGGCTCTGTTGGTGGGAATGTTTTGT	57.96153846	18	0	5544	5544	24
18409	470	505	35	CTTCTGTCTCTGCGGTAAGGCTTGAGTTTCATCAGC	66.72222222	65	527	552	25	AGGCTCTGTTGGTGGGAATGTTTTGT	57.96153846	18	0	5544	5544	22
19070	22149	22184	35	TTCACTGTAACACTATCAACGATGTAAGAAGACTGG	62.16666667	3749	22209	22235	26	AACTGTAGTGACAAGTCTCTCGCAACT	58.21851852	18	0	8	8	25
18907	18177	18212	35	CTAAACTCCTGTGTAGAAACTAAGTAATCATAAACA	58.75	3410	18222	18248	26	AGTCTAAAGTAGCGGTTGAGTAAACAA	55.18148148	18	10	0	10	10
19071	22150	22185	35	TCACTGTAACACTATCAACGATGTAAGAAGACTGGT	62.16666667	3748	22208	22234	26	AAACTGTAGTGACAAGTCTCTCGCAAC	58.21851852	18	0	10	10	23
19070	22149	22184	35	TTCACTGTAACACTATCAACGATGTAAGAAGACTGG	62.16666667	3747	22207	22233	26	TAAACTGTAGTGACAAGTCTCTCGCAA	56.7	18	0	11	11	23
18540	2877	2912	35	TGATTTCTTTAGGCAGGTCCTTGATGTCACAGCGTC	65.58333333	2299	2920	2946	26	GTGTCCAGCAATACGAAGATGTCCACG	61.25555556	18	11	1	12	8
18540	2877	2912	35	TGATTTCTTTAGGCAGGTCCTTGATGTCACAGCGTC	65.58333333	2300	2921	2947	26	TGTCCAGCAATACGAAGATGTCCACGA	59.73703704	18	11	1	12	9
18541	2878	2913	35	GATTTCTTTAGGCAGGTCCTTGATGTCACAGCGTCC	66.72222222	2298	2919	2945	26	GGTGTCCAGCAATACGAAGATGTCCAC	61.25555556	18	11	1	12	6
18542	2879	2914	35	ATTTCTTTAGGCAGGTCCTTGATGTCACAGCGTCCT	65.58333333	2298	2919	2945	26	GGTGTCCAGCAATACGAAGATGTCCAC	61.25555556	18	11	1	12	5
18540	2877	2912	35	TGATTTCTTTAGGCAGGTCCTTGATGTCACAGCGTC	65.58333333	2302	2923	2949	26	TCCAGCAATACGAAGATGTCCACGAAG	59.73703704	18	11	2	13	11
18541	2878	2913	35	GATTTCTTTAGGCAGGTCCTTGATGTCACAGCGTCC	66.72222222	2303	2924	2950	26	CCAGCAATACGAAGATGTCCACGAAGG	61.25555556	18	11	2	13	11
18542	2879	2914	35	ATTTCTTTAGGCAGGTCCTTGATGTCACAGCGTCCT	65.58333333	2302	2923	2949	26	TCCAGCAATACGAAGATGTCCACGAAG	59.73703704	18	11	2	13	9
18517	2842	2877	35	TTTGTAATAAGAAAGCGTTCGTGATGTAGCAACAGT	61.02777778	2291	2888	2914	26	GGCAGGTCCTTGATGTCACAGCGTCCT	64.29259259	18	1	13	14	11
18517	2842	2877	35	TTTGTAATAAGAAAGCGTTCGTGATGTAGCAACAGT	61.02777778	2292	2889	2915	26	GCAGGTCCTTGATGTCACAGCGTCCTA	62.77407407	18	1	13	14	12
18542	2879	2914	35	ATTTCTTTAGGCAGGTCCTTGATGTCACAGCGTCCT	65.58333333	2305	2926	2952	26	AGCAATACGAAGATGTCCACGAAGGAT	58.21851852	18	11	3	14	12
19196	26899	26934	35	ACTCACCAGACTCATCAAATAAGTAGTATGTAGCCA	62.16666667	4046	26949	26975	26	AAATCAATGCCCAGTGGTGTAAGTAAT	55.18148148	18	9	5	14	15
19197	26900	26935	35	CTCACCAGACTCATCAAATAAGTAGTATGTAGCCAT	62.16666667	4045	26948	26974	26	TAAATCAATGCCCAGTGGTGTAAGTAA	55.18148148	18	7	7	14	13
18518	2843	2878	35	TTGTAATAAGAAAGCGTTCGTGATGTAGCAACAGTG	62.16666667	2291	2888	2914	26	GGCAGGTCCTTGATGTCACAGCGTCCT	64.29259259	18	2	13	15	10
18518	2843	2878	35	TTGTAATAAGAAAGCGTTCGTGATGTAGCAACAGTG	62.16666667	2292	2889	2915	26	GCAGGTCCTTGATGTCACAGCGTCCTA	62.77407407	18	2	13	15	11
18542	2879	2914	35	ATTTCTTTAGGCAGGTCCTTGATGTCACAGCGTCCT	65.58333333	2296	2917	2943	26	ATGGTGTCCAGCAATACGAAGATGTCC	59.73703704	18	11	4	15	3
18520	2845	2880	35	GTAATAAGAAAGCGTTCGTGATGTAGCAACAGTGAT	62.16666667	2289	2886	2912	26	TAGGCAGGTCCTTGATGTCACAGCGTC	62.77407407	18	3	13	16	6
18520	2845	2880	35	GTAATAAGAAAGCGTTCGTGATGTAGCAACAGTGAT	62.16666667	2291	2888	2914	26	GGCAGGTCCTTGATGTCACAGCGTCCT	64.29259259	18	3	13	16	8
18520	2845	2880	35	GTAATAAGAAAGCGTTCGTGATGTAGCAACAGTGAT	62.16666667	2292	2889	2915	26	GCAGGTCCTTGATGTCACAGCGTCCTA	62.77407407	18	3	13	16	9
19195	26898	26933	35	AACTCACCAGACTCATCAAATAAGTAGTATGTAGCC	62.16666667	4045	26948	26974	26	TAAATCAATGCCCAGTGGTGTAAGTAA	55.18148148	18	9	7	16	15
18519	2844	2879	35	TGTAATAAGAAAGCGTTCGTGATGTAGCAACAGTGA	62.16666667	2290	2887	2913	26	AGGCAGGTCCTTGATGTCACAGCGTCC	64.29259259	18	4	13	17	8
18519	2844	2879	35	TGTAATAAGAAAGCGTTCGTGATGTAGCAACAGTGA	62.16666667	2291	2888	2914	26	GGCAGGTCCTTGATGTCACAGCGTCCT	64.29259259	18	4	13	17	9
18519	2844	2879	35	TGTAATAAGAAAGCGTTCGTGATGTAGCAACAGTGA	62.16666667	2292	2889	2915	26	GCAGGTCCTTGATGTCACAGCGTCCTA	62.77407407	18	4	13	17	10
18520	2845	2880	35	GTAATAAGAAAGCGTTCGTGATGTAGCAACAGTGAT	62.16666667	2287	2884	2910	26	TTTAGGCAGGTCCTTGATGTCACAGCG	61.25555556	18	3	14	17	4
18521	2846	2881	35	TAATAAGAAAGCGTTCGTGATGTAGCAACAGTGATT	61.02777778	2289	2886	2912	26	TAGGCAGGTCCTTGATGTCACAGCGTC	62.77407407	18	4	13	17	5
18521	2846	2881	35	TAATAAGAAAGCGTTCGTGATGTAGCAACAGTGATT	61.02777778	2290	2887	2913	26	AGGCAGGTCCTTGATGTCACAGCGTCC	64.29259259	18	4	13	17	6
18521	2846	2881	35	TAATAAGAAAGCGTTCGTGATGTAGCAACAGTGATT	61.02777778	2291	2888	2914	26	GGCAGGTCCTTGATGTCACAGCGTCCT	64.29259259	18	4	13	17	7
18521	2846	2881	35	TAATAAGAAAGCGTTCGTGATGTAGCAACAGTGATT	61.02777778	2292	2889	2915	26	GCAGGTCCTTGATGTCACAGCGTCCTA	62.77407407	18	4	13	17	8
18522	2847	2882	35	AATAAGAAAGCGTTCGTGATGTAGCAACAGTGATTT	61.02777778	2290	2887	2913	26	AGGCAGGTCCTTGATGTCACAGCGTCC	64.29259259	18	4	13	17	5
18522	2847	2882	35	AATAAGAAAGCGTTCGTGATGTAGCAACAGTGATTT	61.02777778	2291	2888	2914	26	GGCAGGTCCTTGATGTCACAGCGTCCT	64.29259259	18	4	13	17	6
18984	19509	19544	35	ACTGAAAAAGTCTGTCCTGGTTGAATGCGAACAAAC	63.30555556	3497	19548	19574	26	TACTTAGGTGTCTTAGGATTGGCTGTA	56.7	18	6	11	17	4
19193	26896	26931	35	TAAACTCACCAGACTCATCAAATAAGTAGTATGTAG	59.88888889	4044	26947	26973	26	CTAAATCAATGCCCAGTGGTGTAAGTA	56.7	18	10	7	17	16
19197	26900	26935	35	CTCACCAGACTCATCAAATAAGTAGTATGTAGCCAT	62.16666667	4042	26945	26971	26	ATCTAAATCAATGCCCAGTGGTGTAAG	56.7	18	7	10	17	10
18521	2846	2881	35	TAATAAGAAAGCGTTCGTGATGTAGCAACAGTGATT	61.02777778	2287	2884	2910	26	TTTAGGCAGGTCCTTGATGTCACAGCG	61.25555556	18	4	14	18	3
18521	2846	2881	35	TAATAAGAAAGCGTTCGTGATGTAGCAACAGTGATT	61.02777778	2288	2885	2911	26	TTAGGCAGGTCCTTGATGTCACAGCGT	61.25555556	18	4	14	18	4
18522	2847	2882	35	AATAAGAAAGCGTTCGTGATGTAGCAACAGTGATTT	61.02777778	2288	2885	2911	26	TTAGGCAGGTCCTTGATGTCACAGCGT	61.25555556	18	4	14	18	3
18540	2877	2912	35	TGATTTCTTTAGGCAGGTCCTTGATGTCACAGCGTC	65.58333333	2293	2914	2940	26	TAGATGGTGTCCAGCAATACGAAGATG	58.21851852	18	11	7	18	2
18541	2878	2913	35	GATTTCTTTAGGCAGGTCCTTGATGTCACAGCGTCC	66.72222222	2293	2914	2940	26	TAGATGGTGTCCAGCAATACGAAGATG	58.21851852	18	11	7	18	1
18983	19508	19543	35	CACTGAAAAAGTCTGTCCTGGTTGAATGCGAACAAA	63.30555556	3497	19548	19574	26	TACTTAGGTGTCTTAGGATTGGCTGTA	56.7	18	7	11	18	5
19130	25701	25736	35	AGCATTTCAGTAGTGCCACCAGCCTTTTTAGTAGGT	64.44444444	3920	25754	25780	26	AACACCCTCTTGAACAACATCACCCAC	59.73703704	18	9	9	18	18
19197	26900	26935	35	CTCACCAGACTCATCAAATAAGTAGTATGTAGCCAT	62.16666667	4040	26943	26969	26	TCATCTAAATCAATGCCCAGTGGTGTA	56.7	18	7	11	18	8
19229	27801	27836	35	AGCCACTGCGAAGTCAACTGAACAACACCACCTGTA	66.72222222	4154	27858	27884	26	TTGTTAGTAGCCAAATCAGATGTGAAC	55.18148148	18	2	16	18	22
19230	27802	27837	35	GCCACTGCGAAGTCAACTGAACAACACCACCTGTAA	66.72222222	4154	27858	27884	26	TTGTTAGTAGCCAAATCAGATGTGAAC	55.18148148	18	2	16	18	21
18869	15746	15781	35	ATGAATAATAAGAATCTACAACAGGAACTCCACTAC	59.88888889	3246	15783	15809	26	TGGCGTGGTTTGTATGAAATCACCGAA	58.21851852	18	15	4	19	2
18871	15748	15783	35	GAATAATAAGAATCTACAACAGGAACTCCACTACCT	61.02777778	3249	15786	15812	26	CGTGGTTTGTATGAAATCACCGAAATC	56.7	18	14	5	19	3
19129	25700	25735	35	TAGCATTTCAGTAGTGCCACCAGCCTTTTTAGTAGG	64.44444444	3919	25753	25779	26	AAACACCCTCTTGAACAACATCACCCA	58.21851852	18	9	10	19	18
19195	26898	26933	35	AACTCACCAGACTCATCAAATAAGTAGTATGTAGCC	62.16666667	4041	26944	26970	26	CATCTAAATCAATGCCCAGTGGTGTAA	56.7	18	9	10	19	11
19196	26899	26934	35	ACTCACCAGACTCATCAAATAAGTAGTATGTAGCCA	62.16666667	4039	26942	26968	26	CTCATCTAAATCAATGCCCAGTGGTGT	58.21851852	18	9	10	19	8
18533	2864	2899	35	GATGTAGCAACAGTGATTTCTTTAGGCAGGTCCTTG	64.44444444	2299	2920	2946	26	GTGTCCAGCAATACGAAGATGTCCACG	61.25555556	18	19	1	20	21
18533	2864	2899	35	GATGTAGCAACAGTGATTTCTTTAGGCAGGTCCTTG	64.44444444	2300	2921	2947	26	TGTCCAGCAATACGAAGATGTCCACGA	59.73703704	18	19	1	20	22
18533	2864	2899	35	GATGTAGCAACAGTGATTTCTTTAGGCAGGTCCTTG	64.44444444	2301	2922	2948	26	GTCCAGCAATACGAAGATGTCCACGAA	59.73703704	18	19	1	20	23
18534	2865	2900	35	ATGTAGCAACAGTGATTTCTTTAGGCAGGTCCTTGA	63.30555556	2299	2920	2946	26	GTGTCCAGCAATACGAAGATGTCCACG	61.25555556	18	19	1	20	20
18534	2865	2900	35	ATGTAGCAACAGTGATTTCTTTAGGCAGGTCCTTGA	63.30555556	2300	2921	2947	26	TGTCCAGCAATACGAAGATGTCCACGA	59.73703704	18	19	1	20	21
18534	2865	2900	35	ATGTAGCAACAGTGATTTCTTTAGGCAGGTCCTTGA	63.30555556	2301	2922	2948	26	GTCCAGCAATACGAAGATGTCCACGAA	59.73703704	18	19	1	20	22
18869	15746	15781	35	ATGAATAATAAGAATCTACAACAGGAACTCCACTAC	59.88888889	3247	15784	15810	26	GGCGTGGTTTGTATGAAATCACCGAAA	58.21851852	18	15	5	20	3
18870	15747	15782	35	TGAATAATAAGAATCTACAACAGGAACTCCACTACC	61.02777778	3247	15784	15810	26	GGCGTGGTTTGTATGAAATCACCGAAA	58.21851852	18	15	5	20	2
18870	15747	15782	35	TGAATAATAAGAATCTACAACAGGAACTCCACTACC	61.02777778	3248	15785	15811	26	GCGTGGTTTGTATGAAATCACCGAAAT	56.7	18	15	5	20	3
18984	19509	19544	35	ACTGAAAAAGTCTGTCCTGGTTGAATGCGAACAAAC	63.30555556	3496	19547	19573	26	ATACTTAGGTGTCTTAGGATTGGCTGT	56.7	18	6	14	20	3
19193	26896	26931	35	TAAACTCACCAGACTCATCAAATAAGTAGTATGTAG	59.88888889	4041	26944	26970	26	CATCTAAATCAATGCCCAGTGGTGTAA	56.7	18	10	10	20	13
19194	26897	26932	35	AAACTCACCAGACTCATCAAATAAGTAGTATGTAGC	61.02777778	4042	26945	26971	26	ATCTAAATCAATGCCCAGTGGTGTAAG	56.7	18	10	10	20	13
19234	27806	27841	35	CTGCGAAGTCAACTGAACAACACCACCTGTAATGTA	64.44444444	4154	27858	27884	26	TTGTTAGTAGCCAAATCAGATGTGAAC	55.18148148	18	4	16	20	17
19235	27807	27842	35	TGCGAAGTCAACTGAACAACACCACCTGTAATGTAG	64.44444444	4154	27858	27884	26	TTGTTAGTAGCCAAATCAGATGTGAAC	55.18148148	18	4	16	20	16
18868	15745	15780	35	AATGAATAATAAGAATCTACAACAGGAACTCCACTA	58.75	3245	15782	15808	26	CTGGCGTGGTTTGTATGAAATCACCGA	59.73703704	18	17	4	21	2
18868	15745	15780	35	AATGAATAATAAGAATCTACAACAGGAACTCCACTA	58.75	3246	15783	15809	26	TGGCGTGGTTTGTATGAAATCACCGAA	58.21851852	18	17	4	21	3
18983	19508	19543	35	CACTGAAAAAGTCTGTCCTGGTTGAATGCGAACAAA	63.30555556	3496	19547	19573	26	ATACTTAGGTGTCTTAGGATTGGCTGT	56.7	18	7	14	21	4
19193	26896	26931	35	TAAACTCACCAGACTCATCAAATAAGTAGTATGTAG	59.88888889	4040	26943	26969	26	TCATCTAAATCAATGCCCAGTGGTGTA	56.7	18	10	11	21	12
19236	27808	27843	35	GCGAAGTCAACTGAACAACACCACCTGTAATGTAGG	65.58333333	4154	27858	27884	26	TTGTTAGTAGCCAAATCAGATGTGAAC	55.18148148	18	5	16	21	15
18532	2863	2898	35	TGATGTAGCAACAGTGATTTCTTTAGGCAGGTCCTT	63.30555556	2299	2920	2946	26	GTGTCCAGCAATACGAAGATGTCCACG	61.25555556	18	21	1	22	22
18532	2863	2898	35	TGATGTAGCAACAGTGATTTCTTTAGGCAGGTCCTT	63.30555556	2300	2921	2947	26	TGTCCAGCAATACGAAGATGTCCACGA	59.73703704	18	21	1	22	23
18532	2863	2898	35	TGATGTAGCAACAGTGATTTCTTTAGGCAGGTCCTT	63.30555556	2301	2922	2948	26	GTCCAGCAATACGAAGATGTCCACGAA	59.73703704	18	21	1	22	24
18868	15745	15780	35	AATGAATAATAAGAATCTACAACAGGAACTCCACTA	58.75	3248	15785	15811	26	GCGTGGTTTGTATGAAATCACCGAAAT	56.7	18	17	5	22	5
19237	27809	27844	35	CGAAGTCAACTGAACAACACCACCTGTAATGTAGGC	65.58333333	4154	27858	27884	26	TTGTTAGTAGCCAAATCAGATGTGAAC	55.18148148	18	6	16	22	14
18530	2861	2896	35	CGTGATGTAGCAACAGTGATTTCTTTAGGCAGGTCC	65.58333333	2299	2920	2946	26	GTGTCCAGCAATACGAAGATGTCCACG	61.25555556	18	22	1	23	24
18530	2861	2896	35	CGTGATGTAGCAACAGTGATTTCTTTAGGCAGGTCC	65.58333333	2300	2921	2947	26	TGTCCAGCAATACGAAGATGTCCACGA	59.73703704	18	22	1	23	25
18531	2862	2897	35	GTGATGTAGCAACAGTGATTTCTTTAGGCAGGTCCT	64.44444444	2299	2920	2946	26	GTGTCCAGCAATACGAAGATGTCCACG	61.25555556	18	22	1	23	23
18531	2862	2897	35	GTGATGTAGCAACAGTGATTTCTTTAGGCAGGTCCT	64.44444444	2300	2921	2947	26	TGTCCAGCAATACGAAGATGTCCACGA	59.73703704	18	22	1	23	24
18531	2862	2897	35	GTGATGTAGCAACAGTGATTTCTTTAGGCAGGTCCT	64.44444444	2301	2922	2948	26	GTCCAGCAATACGAAGATGTCCACGAA	59.73703704	18	22	1	23	25
18539	2870	2905	35	GCAACAGTGATTTCTTTAGGCAGGTCCTTGATGTCA	64.44444444	2300	2921	2947	26	TGTCCAGCAATACGAAGATGTCCACGA	59.73703704	18	22	1	23	16
18539	2870	2905	35	GCAACAGTGATTTCTTTAGGCAGGTCCTTGATGTCA	64.44444444	2301	2922	2948	26	GTCCAGCAATACGAAGATGTCCACGAA	59.73703704	18	22	1	23	17
19090	23473	23508	35	TAGGATTTTCCACTACTTCTTCAGAGACTGGTTTTA	61.02777778	3810	23512	23538	26	CTTCGCAGGCAAGATTATCCATTCCCT	59.73703704	18	18	5	23	4
19092	23475	23510	35	GGATTTTCCACTACTTCTTCAGAGACTGGTTTTAGA	62.16666667	3810	23512	23538	26	CTTCGCAGGCAAGATTATCCATTCCCT	59.73703704	18	18	5	23	2
18517	2842	2877	35	TTTGTAATAAGAAAGCGTTCGTGATGTAGCAACAGT	61.02777778	2282	2879	2905	26	ATTTCTTTAGGCAGGTCCTTGATGTCA	56.7	18	1	23	24	2
18534	2865	2900	35	ATGTAGCAACAGTGATTTCTTTAGGCAGGTCCTTGA	63.30555556	2295	2916	2942	26	GATGGTGTCCAGCAATACGAAGATGTC	59.73703704	18	19	5	24	16
18867	15744	15779	35	CAATGAATAATAAGAATCTACAACAGGAACTCCACT	59.88888889	3245	15782	15808	26	CTGGCGTGGTTTGTATGAAATCACCGA	59.73703704	18	20	4	24	3
18516	2841	2876	35	ATTTGTAATAAGAAAGCGTTCGTGATGTAGCAACAG	61.02777778	2286	2883	2909	26	CTTTAGGCAGGTCCTTGATGTCACAGC	61.25555556	18	2	23	25	7
18532	2863	2898	35	TGATGTAGCAACAGTGATTTCTTTAGGCAGGTCCTT	63.30555556	2296	2917	2943	26	ATGGTGTCCAGCAATACGAAGATGTCC	59.73703704	18	21	4	25	19
18535	2866	2901	35	TGTAGCAACAGTGATTTCTTTAGGCAGGTCCTTGAT	63.30555556	2299	2920	2946	26	GTGTCCAGCAATACGAAGATGTCCACG	61.25555556	18	24	1	25	19
18535	2866	2901	35	TGTAGCAACAGTGATTTCTTTAGGCAGGTCCTTGAT	63.30555556	2301	2922	2948	26	GTCCAGCAATACGAAGATGTCCACGAA	59.73703704	18	24	1	25	21
18536	2867	2902	35	GTAGCAACAGTGATTTCTTTAGGCAGGTCCTTGATG	64.44444444	2299	2920	2946	26	GTGTCCAGCAATACGAAGATGTCCACG	61.25555556	18	24	1	25	18
18536	2867	2902	35	GTAGCAACAGTGATTTCTTTAGGCAGGTCCTTGATG	64.44444444	2300	2921	2947	26	TGTCCAGCAATACGAAGATGTCCACGA	59.73703704	18	24	1	25	19
18537	2868	2903	35	TAGCAACAGTGATTTCTTTAGGCAGGTCCTTGATGT	63.30555556	2299	2920	2946	26	GTGTCCAGCAATACGAAGATGTCCACG	61.25555556	18	24	1	25	17
18537	2868	2903	35	TAGCAACAGTGATTTCTTTAGGCAGGTCCTTGATGT	63.30555556	2301	2922	2948	26	GTCCAGCAATACGAAGATGTCCACGAA	59.73703704	18	24	1	25	19
18538	2869	2904	35	AGCAACAGTGATTTCTTTAGGCAGGTCCTTGATGTC	64.44444444	2298	2919	2945	26	GGTGTCCAGCAATACGAAGATGTCCAC	61.25555556	18	24	1	25	15
18538	2869	2904	35	AGCAACAGTGATTTCTTTAGGCAGGTCCTTGATGTC	64.44444444	2299	2920	2946	26	GTGTCCAGCAATACGAAGATGTCCACG	61.25555556	18	24	1	25	16
18538	2869	2904	35	AGCAACAGTGATTTCTTTAGGCAGGTCCTTGATGTC	64.44444444	2300	2921	2947	26	TGTCCAGCAATACGAAGATGTCCACGA	59.73703704	18	24	1	25	17
18539	2870	2905	35	GCAACAGTGATTTCTTTAGGCAGGTCCTTGATGTCA	64.44444444	2297	2918	2944	26	TGGTGTCCAGCAATACGAAGATGTCCA	59.73703704	18	22	3	25	13
18868	15745	15780	35	AATGAATAATAAGAATCTACAACAGGAACTCCACTA	58.75	3250	15787	15813	26	GTGGTTTGTATGAAATCACCGAAATCA	55.18148148	18	17	8	25	7
19093	23476	23511	35	GATTTTCCACTACTTCTTCAGAGACTGGTTTTAGAT	61.02777778	3810	23512	23538	26	CTTCGCAGGCAAGATTATCCATTCCCT	59.73703704	18	20	5	25	1
19195	26898	26933	35	AACTCACCAGACTCATCAAATAAGTAGTATGTAGCC	62.16666667	4038	26941	26967	26	ACTCATCTAAATCAATGCCCAGTGGTG	58.21851852	18	9	16	25	8
18520	2845	2880	35	GTAATAAGAAAGCGTTCGTGATGTAGCAACAGTGAT	62.16666667	2286	2883	2909	26	CTTTAGGCAGGTCCTTGATGTCACAGC	61.25555556	18	3	23	26	3
18528	2859	2894	35	TTCGTGATGTAGCAACAGTGATTTCTTTAGGCAGGT	63.30555556	2295	2916	2942	26	GATGGTGTCCAGCAATACGAAGATGTC	59.73703704	18	21	5	26	22
18530	2861	2896	35	CGTGATGTAGCAACAGTGATTTCTTTAGGCAGGTCC	65.58333333	2296	2917	2943	26	ATGGTGTCCAGCAATACGAAGATGTCC	59.73703704	18	22	4	26	21
18907	18177	18212	35	CTAAACTCCTGTGTAGAAACTAAGTAATCATAAACA	58.75	3413	18227	18253	26	AAAGTAGCGGTTGAGTAAACAAAAGAG	55.18148148	18	10	16	26	15
18989	19861	19896	35	CTGAGGTGATAGAGGTTTGTGGTGGTTGGTAAAGAA	64.44444444	3573	19921	19947	26	CATTGAGAGCCTTTGCGAGATGACAAC	59.73703704	18	21	5	26	25
18991	19863	19898	35	GAGGTGATAGAGGTTTGTGGTGGTTGGTAAAGAACA	64.44444444	3574	19922	19948	26	ATTGAGAGCCTTTGCGAGATGACAACA	58.21851852	18	22	4	26	24
19194	26897	26932	35	AAACTCACCAGACTCATCAAATAAGTAGTATGTAGC	61.02777778	4038	26941	26967	26	ACTCATCTAAATCAATGCCCAGTGGTG	58.21851852	18	10	16	26	9
18518	2843	2878	35	TTGTAATAAGAAAGCGTTCGTGATGTAGCAACAGTG	62.16666667	2283	2880	2906	26	TTTCTTTAGGCAGGTCCTTGATGTCAC	58.21851852	18	2	25	27	2
18521	2846	2881	35	TAATAAGAAAGCGTTCGTGATGTAGCAACAGTGATT	61.02777778	2286	2883	2909	26	CTTTAGGCAGGTCCTTGATGTCACAGC	61.25555556	18	4	23	27	2
18531	2862	2897	35	GTGATGTAGCAACAGTGATTTCTTTAGGCAGGTCCT	64.44444444	2295	2916	2942	26	GATGGTGTCCAGCAATACGAAGATGTC	59.73703704	18	22	5	27	19
18537	2868	2903	35	TAGCAACAGTGATTTCTTTAGGCAGGTCCTTGATGT	63.30555556	2297	2918	2944	26	TGGTGTCCAGCAATACGAAGATGTCCA	59.73703704	18	24	3	27	15
18864	15741	15776	35	TAACAATGAATAATAAGAATCTACAACAGGAACTCC	58.75	3248	15785	15811	26	GCGTGGTTTGTATGAAATCACCGAAAT	56.7	18	22	5	27	9
18866	15743	15778	35	ACAATGAATAATAAGAATCTACAACAGGAACTCCAC	59.88888889	3247	15784	15810	26	GGCGTGGTTTGTATGAAATCACCGAAA	58.21851852	18	22	5	27	6
18866	15743	15778	35	ACAATGAATAATAAGAATCTACAACAGGAACTCCAC	59.88888889	3248	15785	15811	26	GCGTGGTTTGTATGAAATCACCGAAAT	56.7	18	22	5	27	7
18869	15746	15781	35	ATGAATAATAAGAATCTACAACAGGAACTCCACTAC	59.88888889	3253	15799	15825	26	AAATCACCGAAATCATACCAGTTACCA	55.18148148	18	15	12	27	18
18870	15747	15782	35	TGAATAATAAGAATCTACAACAGGAACTCCACTACC	61.02777778	3251	15797	15823	26	TGAAATCACCGAAATCATACCAGTTAC	55.18148148	18	15	12	27	15
18535	2866	2901	35	TGTAGCAACAGTGATTTCTTTAGGCAGGTCCTTGAT	63.30555556	2296	2917	2943	26	ATGGTGTCCAGCAATACGAAGATGTCC	59.73703704	18	24	4	28	16
18537	2868	2903	35	TAGCAACAGTGATTTCTTTAGGCAGGTCCTTGATGT	63.30555556	2296	2917	2943	26	ATGGTGTCCAGCAATACGAAGATGTCC	59.73703704	18	24	4	28	14
18538	2869	2904	35	AGCAACAGTGATTTCTTTAGGCAGGTCCTTGATGTC	64.44444444	2296	2917	2943	26	ATGGTGTCCAGCAATACGAAGATGTCC	59.73703704	18	24	4	28	13
18778	10220	10255	35	CTTCACCCTGTTGTCCATCAAAGTGTCCCTTATTTA	63.30555556	2918	10280	10306	26	AACTCTGAAGTCTTGTAAAAGTGTTCC	55.18148148	18	5	23	28	25
18865	15742	15777	35	AACAATGAATAATAAGAATCTACAACAGGAACTCCA	58.75	3248	15785	15811	26	GCGTGGTTTGTATGAAATCACCGAAAT	56.7	18	23	5	28	8
18865	15742	15777	35	AACAATGAATAATAAGAATCTACAACAGGAACTCCA	58.75	3249	15786	15812	26	CGTGGTTTGTATGAAATCACCGAAATC	56.7	18	23	5	28	9
18871	15748	15783	35	GAATAATAAGAATCTACAACAGGAACTCCACTACCT	61.02777778	3255	15801	15827	26	ATCACCGAAATCATACCAGTTACCATT	55.18148148	18	14	14	28	18
18907	18177	18212	35	CTAAACTCCTGTGTAGAAACTAAGTAATCATAAACA	58.75	3415	18229	18255	26	AGTAGCGGTTGAGTAAACAAAAGAGGC	58.21851852	18	10	18	28	17
19194	26897	26932	35	AAACTCACCAGACTCATCAAATAAGTAGTATGTAGC	61.02777778	4035	26935	26961	26	TACTCCACTCATCTAAATCAATGCCCA	56.7	18	10	18	28	3
18530	2861	2896	35	CGTGATGTAGCAACAGTGATTTCTTTAGGCAGGTCC	65.58333333	2294	2915	2941	26	AGATGGTGTCCAGCAATACGAAGATGT	58.21851852	18	22	7	29	19
18531	2862	2897	35	GTGATGTAGCAACAGTGATTTCTTTAGGCAGGTCCT	64.44444444	2294	2915	2941	26	AGATGGTGTCCAGCAATACGAAGATGT	58.21851852	18	22	7	29	18
18537	2868	2903	35	TAGCAACAGTGATTTCTTTAGGCAGGTCCTTGATGT	63.30555556	2295	2916	2942	26	GATGGTGTCCAGCAATACGAAGATGTC	59.73703704	18	24	5	29	13
18868	15745	15780	35	AATGAATAATAAGAATCTACAACAGGAACTCCACTA	58.75	3252	15798	15824	26	GAAATCACCGAAATCATACCAGTTACC	56.7	18	17	12	29	18
18868	15745	15780	35	AATGAATAATAAGAATCTACAACAGGAACTCCACTA	58.75	3254	15800	15826	26	AATCACCGAAATCATACCAGTTACCAT	55.18148148	18	17	12	29	20
18869	15746	15781	35	ATGAATAATAAGAATCTACAACAGGAACTCCACTAC	59.88888889	3255	15801	15827	26	ATCACCGAAATCATACCAGTTACCATT	55.18148148	18	15	14	29	20
18519	2844	2879	35	TGTAATAAGAAAGCGTTCGTGATGTAGCAACAGTGA	62.16666667	2284	2881	2907	26	TTCTTTAGGCAGGTCCTTGATGTCACA	58.21851852	18	4	26	30	2
18520	2845	2880	35	GTAATAAGAAAGCGTTCGTGATGTAGCAACAGTGAT	62.16666667	2285	2882	2908	26	TCTTTAGGCAGGTCCTTGATGTCACAG	59.73703704	18	3	27	30	2
18866	15743	15778	35	ACAATGAATAATAAGAATCTACAACAGGAACTCCAC	59.88888889	3250	15787	15813	26	GTGGTTTGTATGAAATCACCGAAATCA	55.18148148	18	22	8	30	9
18869	15746	15781	35	ATGAATAATAAGAATCTACAACAGGAACTCCACTAC	59.88888889	3258	15804	15830	26	ACCGAAATCATACCAGTTACCATTGAG	56.7	18	15	15	30	23
18909	18189	18224	35	GTAGAAACTAAGTAATCATAAACACCAAGAGTCAGT	59.88888889	3415	18229	18255	26	AGTAGCGGTTGAGTAAACAAAAGAGGC	58.21851852	18	12	18	30	5
18538	2869	2904	35	AGCAACAGTGATTTCTTTAGGCAGGTCCTTGATGTC	64.44444444	2293	2914	2940	26	TAGATGGTGTCCAGCAATACGAAGATG	58.21851852	18	24	7	31	10
18538	2869	2904	35	AGCAACAGTGATTTCTTTAGGCAGGTCCTTGATGTC	64.44444444	2294	2915	2941	26	AGATGGTGTCCAGCAATACGAAGATGT	58.21851852	18	24	7	31	11
18996	19870	19905	35	TAGAGGTTTGTGGTGGTTGGTAAAGAACATCAGAAC	63.30555556	3572	19916	19942	26	GAAGTCATTGAGAGCCTTTGCGAGATG	59.73703704	18	21	10	31	11
18988	19860	19895	35	GCTGAGGTGATAGAGGTTTGTGGTGGTTGGTAAAGA	65.58333333	3571	19915	19941	26	TGAAGTCATTGAGAGCCTTTGCGAGAT	58.21851852	18	20	12	32	20
18995	19869	19904	35	ATAGAGGTTTGTGGTGGTTGGTAAAGAACATCAGAA	62.16666667	3572	19916	19942	26	GAAGTCATTGAGAGCCTTTGCGAGATG	59.73703704	18	22	10	32	12
18514	2466	2501	35	ACAAGTAGCGAGTGTTATCAGTGCCAAGAAAAGAAT	62.16666667	2220	2524	2550	26	ATCTCCATTGGTTGCTCTTCATCTAAT	55.18148148	18	14	19	33	23
18869	15746	15781	35	ATGAATAATAAGAATCTACAACAGGAACTCCACTAC	59.88888889	3259	15805	15831	26	CCGAAATCATACCAGTTACCATTGAGA	56.7	18	15	18	33	24
18870	15747	15782	35	TGAATAATAAGAATCTACAACAGGAACTCCACTACC	61.02777778	3259	15805	15831	26	CCGAAATCATACCAGTTACCATTGAGA	56.7	18	15	18	33	23
18864	15741	15776	35	TAACAATGAATAATAAGAATCTACAACAGGAACTCC	58.75	3253	15799	15825	26	AAATCACCGAAATCATACCAGTTACCA	55.18148148	18	22	12	34	23
18866	15743	15778	35	ACAATGAATAATAAGAATCTACAACAGGAACTCCAC	59.88888889	3253	15799	15825	26	AAATCACCGAAATCATACCAGTTACCA	55.18148148	18	22	12	34	21
18991	19863	19898	35	GAGGTGATAGAGGTTTGTGGTGGTTGGTAAAGAACA	64.44444444	3571	19915	19941	26	TGAAGTCATTGAGAGCCTTTGCGAGAT	58.21851852	18	22	12	34	17
18992	19864	19899	35	AGGTGATAGAGGTTTGTGGTGGTTGGTAAAGAACAT	63.30555556	3572	19916	19942	26	GAAGTCATTGAGAGCCTTTGCGAGATG	59.73703704	18	24	10	34	17
18865	15742	15777	35	AACAATGAATAATAAGAATCTACAACAGGAACTCCA	58.75	3251	15797	15823	26	TGAAATCACCGAAATCATACCAGTTAC	55.18148148	18	23	12	35	20
18865	15742	15777	35	AACAATGAATAATAAGAATCTACAACAGGAACTCCA	58.75	3252	15798	15824	26	GAAATCACCGAAATCATACCAGTTACC	56.7	18	23	12	35	21
18868	15745	15780	35	AATGAATAATAAGAATCTACAACAGGAACTCCACTA	58.75	3259	15805	15831	26	CCGAAATCATACCAGTTACCATTGAGA	56.7	18	17	18	35	25
18866	15743	15778	35	ACAATGAATAATAAGAATCTACAACAGGAACTCCAC	59.88888889	3255	15801	15827	26	ATCACCGAAATCATACCAGTTACCATT	55.18148148	18	22	14	36	23
18869	15746	15781	35	ATGAATAATAAGAATCTACAACAGGAACTCCACTAC	59.88888889	3260	15806	15832	26	CGAAATCATACCAGTTACCATTGAGAT	55.18148148	18	15	21	36	25
18870	15747	15782	35	TGAATAATAAGAATCTACAACAGGAACTCCACTACC	61.02777778	3260	15806	15832	26	CGAAATCATACCAGTTACCATTGAGAT	55.18148148	18	15	21	36	24
18992	19864	19899	35	AGGTGATAGAGGTTTGTGGTGGTTGGTAAAGAACAT	63.30555556	3571	19915	19941	26	TGAAGTCATTGAGAGCCTTTGCGAGAT	58.21851852	18	24	12	36	16
18994	19868	19903	35	GATAGAGGTTTGTGGTGGTTGGTAAAGAACATCAGA	63.30555556	3571	19915	19941	26	TGAAGTCATTGAGAGCCTTTGCGAGAT	58.21851852	18	24	12	36	12
19095	23995	24030	35	AAGTAACTGGTTTTATGGTTGTTGTGTAACTGTTTT	58.75	3827	24052	24078	26	TAGGACCTTTGTATTCTGAGGACTTTG	56.7	18	20	22	42	22
19153	26641	26676	35	TTGTCTGATTGTCCTCACTGCCGTCTTGTTGACCAA	65.58333333	3963	26691	26717	26	TCATCATCTAACCAATCTTCTTCTTGC	55.18148148	18	29	13	42	15
18993	19865	19900	35	GGTGATAGAGGTTTGTGGTGGTTGGTAAAGAACATC	64.44444444	3570	19914	19940	26	CTGAAGTCATTGAGAGCCTTTGCGAGA	59.73703704	18	24	19	43	14
18994	19868	19903	35	GATAGAGGTTTGTGGTGGTTGGTAAAGAACATCAGA	63.30555556	3570	19914	19940	26	CTGAAGTCATTGAGAGCCTTTGCGAGA	59.73703704	18	24	19	43	11
19094	23994	24029	35	TAAGTAACTGGTTTTATGGTTGTTGTGTAACTGTTT	58.75	3826	24051	24077	26	ATAGGACCTTTGTATTCTGAGGACTTT	55.18148148	18	25	20	45	22
19152	26640	26675	35	GTTGTCTGATTGTCCTCACTGCCGTCTTGTTGACCA	66.72222222	3964	26692	26718	26	CATCATCTAACCAATCTTCTTCTTGCT	55.18148148	18	32	13	45	17
19065	22082	22117	35	AGAGAGAGAATGTCTTTCATAAGTCTTTTGACCAGC	62.16666667	3730	22142	22168	26	ACCATTCTTCACTGTAACACTATCAAC	55.18148148	18	12	34	46	25
19151	26639	26674	35	AGTTGTCTGATTGTCCTCACTGCCGTCTTGTTGACC	66.72222222	3963	26691	26717	26	TCATCATCTAACCAATCTTCTTCTTGC	55.18148148	18	33	13	46	17
19153	26641	26676	35	TTGTCTGATTGTCCTCACTGCCGTCTTGTTGACCAA	65.58333333	3965	26693	26719	26	ATCATCTAACCAATCTTCTTCTTGCTC	55.18148148	18	29	17	46	17
18989	19861	19896	35	CTGAGGTGATAGAGGTTTGTGGTGGTTGGTAAAGAA	64.44444444	3568	19912	19938	26	TACTGAAGTCATTGAGAGCCTTTGCGA	58.21851852	18	21	26	47	16
18993	19865	19900	35	GGTGATAGAGGTTTGTGGTGGTTGGTAAAGAACATC	64.44444444	3568	19912	19938	26	TACTGAAGTCATTGAGAGCCTTTGCGA	58.21851852	18	24	26	50	12
19147	26635	26670	35	TAGTAGTTGTCTGATTGTCCTCACTGCCGTCTTGTT	64.44444444	3965	26693	26719	26	ATCATCTAACCAATCTTCTTCTTGCTC	55.18148148	18	35	17	52	23
19099	23999	24034	35	AACTGGTTTTATGGTTGTTGTGTAACTGTTTTCTTT	58.75	3831	24056	24082	26	ACCTTTGTATTCTGAGGACTTTGTAAG	55.18148148	18	25	32	57	22
19251	28362	28397	35	CGTGGAACCCAATAGGCACACTTGTTATGGCAACCA	66.72222222	4213	28399	28425	26	CATAAGAGAACACACAGCCTCCAAAGG	59.73703704	18	4	53	57	2
19252	28363	28398	35	GTGGAACCCAATAGGCACACTTGTTATGGCAACCAA	65.58333333	4213	28399	28425	26	CATAAGAGAACACACAGCCTCCAAAGG	59.73703704	18	4	53	57	1
19098	23998	24033	35	TAACTGGTTTTATGGTTGTTGTGTAACTGTTTTCTT	58.75	3831	24056	24082	26	ACCTTTGTATTCTGAGGACTTTGTAAG	55.18148148	18	26	32	58	23
19147	26635	26670	35	TAGTAGTTGTCTGATTGTCCTCACTGCCGTCTTGTT	64.44444444	3966	26694	26720	26	TCATCTAACCAATCTTCTTCTTGCTCT	55.18148148	18	35	23	58	24
19154	26676	26711	35	ACAGTTTGTTGACTATCATCATCTAACCAATCTTCT	59.88888889	3980	26725	26751	26	CAGGTTGAAGAGCAGCAGAAGTGGCAC	62.77407407	18	7	51	58	14
19155	26677	26712	35	CAGTTTGTTGACTATCATCATCTAACCAATCTTCTT	59.88888889	3980	26725	26751	26	CAGGTTGAAGAGCAGCAGAAGTGGCAC	62.77407407	18	7	51	58	13
19157	26679	26714	35	GTTTGTTGACTATCATCATCTAACCAATCTTCTTCT	59.88888889	3980	26725	26751	26	CAGGTTGAAGAGCAGCAGAAGTGGCAC	62.77407407	18	7	51	58	11
19251	28362	28397	35	CGTGGAACCCAATAGGCACACTTGTTATGGCAACCA	66.72222222	4212	28398	28424	26	ACATAAGAGAACACACAGCCTCCAAAG	58.21851852	18	4	54	58	1
19156	26678	26713	35	AGTTTGTTGACTATCATCATCTAACCAATCTTCTTC	59.88888889	3981	26726	26752	26	AGGTTGAAGAGCAGCAGAAGTGGCACC	62.77407407	18	7	52	59	13
19063	22080	22115	35	TGAGAGAGAGAATGTCTTTCATAAGTCTTTTGACCA	61.02777778	3727	22138	22164	26	TGGAACCATTCTTCACTGTAACACTAT	55.18148148	18	23	37	60	23
19102	24002	24037	35	TGGTTTTATGGTTGTTGTGTAACTGTTTTCTTTGTA	58.75	3831	24056	24082	26	ACCTTTGTATTCTGAGGACTTTGTAAG	55.18148148	18	28	32	60	19
19154	26676	26711	35	ACAGTTTGTTGACTATCATCATCTAACCAATCTTCT	59.88888889	3979	26724	26750	26	TCAGGTTGAAGAGCAGCAGAAGTGGCA	61.25555556	18	7	56	63	13
19155	26677	26712	35	CAGTTTGTTGACTATCATCATCTAACCAATCTTCTT	59.88888889	3979	26724	26750	26	TCAGGTTGAAGAGCAGCAGAAGTGGCA	61.25555556	18	7	56	63	12
19156	26678	26713	35	AGTTTGTTGACTATCATCATCTAACCAATCTTCTTC	59.88888889	3979	26724	26750	26	TCAGGTTGAAGAGCAGCAGAAGTGGCA	61.25555556	18	7	56	63	11
18988	19860	19895	35	GCTGAGGTGATAGAGGTTTGTGGTGGTTGGTAAAGA	65.58333333	3563	19907	19933	26	TGAGTTACTGAAGTCATTGAGAGCCTT	56.7	18	20	45	65	12
18991	19863	19898	35	GAGGTGATAGAGGTTTGTGGTGGTTGGTAAAGAACA	64.44444444	3558	19902	19928	26	GAACCTGAGTTACTGAAGTCATTGAGA	56.7	18	22	44	66	4
18410	489	524	35	GCTTGAGTTTCATCAGCCTTCTTCTTTTTGTCCTTT	62.16666667	1937	537	563	26	GGTGGGAATGTTTTGTATGCGTCAATA	56.7	18	47	21	68	13
19153	26641	26676	35	TTGTCTGATTGTCCTCACTGCCGTCTTGTTGACCAA	65.58333333	3967	26695	26721	26	CATCTAACCAATCTTCTTCTTGCTCTT	55.18148148	18	29	39	68	19
19154	26676	26711	35	ACAGTTTGTTGACTATCATCATCTAACCAATCTTCT	59.88888889	3983	26728	26754	26	GTTGAAGAGCAGCAGAAGTGGCACCAA	61.25555556	18	7	61	68	17
19156	26678	26713	35	AGTTTGTTGACTATCATCATCTAACCAATCTTCTTC	59.88888889	3983	26728	26754	26	GTTGAAGAGCAGCAGAAGTGGCACCAA	61.25555556	18	7	61	68	15
18993	19865	19900	35	GGTGATAGAGGTTTGTGGTGGTTGGTAAAGAACATC	64.44444444	3560	19904	19930	26	ACCTGAGTTACTGAAGTCATTGAGAGC	58.21851852	18	24	45	69	4
18992	19864	19899	35	AGGTGATAGAGGTTTGTGGTGGTTGGTAAAGAACAT	63.30555556	3561	19905	19931	26	CCTGAGTTACTGAAGTCATTGAGAGCC	59.73703704	18	24	46	70	6
18993	19865	19900	35	GGTGATAGAGGTTTGTGGTGGTTGGTAAAGAACATC	64.44444444	3561	19905	19931	26	CCTGAGTTACTGAAGTCATTGAGAGCC	59.73703704	18	24	46	70	5
18992	19864	19899	35	AGGTGATAGAGGTTTGTGGTGGTTGGTAAAGAACAT	63.30555556	3559	19903	19929	26	AACCTGAGTTACTGAAGTCATTGAGAG	56.7	18	24	47	71	4
19148	26636	26671	35	AGTAGTTGTCTGATTGTCCTCACTGCCGTCTTGTTG	65.58333333	3967	26695	26721	26	CATCTAACCAATCTTCTTCTTGCTCTT	55.18148148	18	35	39	74	24
19153	26641	26676	35	TTGTCTGATTGTCCTCACTGCCGTCTTGTTGACCAA	65.58333333	3968	26696	26722	26	ATCTAACCAATCTTCTTCTTGCTCTTC	55.18148148	18	29	45	74	20
18410	489	524	35	GCTTGAGTTTCATCAGCCTTCTTCTTTTTGTCCTTT	62.16666667	1936	536	562	26	TGGTGGGAATGTTTTGTATGCGTCAAT	56.7	18	47	29	76	12
18566	4067	4102	35	AGCAAAGAAAATAGTTGGCATCATAAAGTAATGGGT	59.88888889	2384	4108	4134	26	GAACGGCATTTCCAGCAAAGCCAAAGC	61.25555556	18	18	59	77	6
18564	4065	4100	35	CCAGCAAAGAAAATAGTTGGCATCATAAAGTAATGG	61.02777778	2384	4108	4134	26	GAACGGCATTTCCAGCAAAGCCAAAGC	61.25555556	18	20	59	79	8
18410	489	524	35	GCTTGAGTTTCATCAGCCTTCTTCTTTTTGTCCTTT	62.16666667	1935	535	561	26	TTGGTGGGAATGTTTTGTATGCGTCAA	56.7	18	47	35	82	11
18411	490	525	35	CTTGAGTTTCATCAGCCTTCTTCTTTTTGTCCTTTT	61.02777778	1937	537	563	26	GGTGGGAATGTTTTGTATGCGTCAATA	56.7	18	64	21	85	12
18566	4067	4102	35	AGCAAAGAAAATAGTTGGCATCATAAAGTAATGGGT	59.88888889	2385	4109	4135	26	AACGGCATTTCCAGCAAAGCCAAAGCC	61.25555556	18	18	69	87	7
18565	4066	4101	35	CAGCAAAGAAAATAGTTGGCATCATAAAGTAATGGG	61.02777778	2385	4109	4135	26	AACGGCATTTCCAGCAAAGCCAAAGCC	61.25555556	18	20	69	89	8
18566	4067	4102	35	AGCAAAGAAAATAGTTGGCATCATAAAGTAATGGGT	59.88888889	2391	4115	4141	26	ATTTCCAGCAAAGCCAAAGCCTCATTA	56.7	18	18	71	89	13
18567	4068	4103	35	GCAAAGAAAATAGTTGGCATCATAAAGTAATGGGTT	59.88888889	2391	4115	4141	26	ATTTCCAGCAAAGCCAAAGCCTCATTA	56.7	18	18	71	89	12
18568	4069	4104	35	CAAAGAAAATAGTTGGCATCATAAAGTAATGGGTTT	58.75	2391	4115	4141	26	ATTTCCAGCAAAGCCAAAGCCTCATTA	56.7	18	19	71	90	11
18565	4066	4101	35	CAGCAAAGAAAATAGTTGGCATCATAAAGTAATGGG	61.02777778	2391	4115	4141	26	ATTTCCAGCAAAGCCAAAGCCTCATTA	56.7	18	20	71	91	14
18411	490	525	35	CTTGAGTTTCATCAGCCTTCTTCTTTTTGTCCTTTT	61.02777778	1936	536	562	26	TGGTGGGAATGTTTTGTATGCGTCAAT	56.7	18	64	29	93	11
18411	490	525	35	CTTGAGTTTCATCAGCCTTCTTCTTTTTGTCCTTTT	61.02777778	1935	535	561	26	TTGGTGGGAATGTTTTGTATGCGTCAA	56.7	18	64	35	99	10
19152	26640	26675	35	GTTGTCTGATTGTCCTCACTGCCGTCTTGTTGACCA	66.72222222	3969	26697	26723	26	TCTAACCAATCTTCTTCTTGCTCTTCT	55.18148148	18	32	68	100	22
19149	26637	26672	35	GTAGTTGTCTGATTGTCCTCACTGCCGTCTTGTTGA	65.58333333	3969	26697	26723	26	TCTAACCAATCTTCTTCTTGCTCTTCT	55.18148148	18	33	68	101	25
18412	491	526	35	TTGAGTTTCATCAGCCTTCTTCTTTTTGTCCTTTTT	59.88888889	1937	537	563	26	GGTGGGAATGTTTTGTATGCGTCAATA	56.7	18	89	21	110	11
19125	25146	25181	35	TCAGGTGTTTTAGAAGAAGAAGTAAGATAACCATTA	58.75	3875	25188	25214	26	GTAACAGCATCAGGTGAAGAAACAGAA	56.7	18	28	87	115	7
18412	491	526	35	TTGAGTTTCATCAGCCTTCTTCTTTTTGTCCTTTTT	59.88888889	1936	536	562	26	TGGTGGGAATGTTTTGTATGCGTCAAT	56.7	18	89	29	118	10
18398	459	494	35	GTTTGCTGTTTCTTCTGTCTCTGCGGTAAGGCTTGA	65.58333333	1900	495	521	26	GTTTCATCAGCCTTCTTCTTTTTGTCC	56.7	18	34	88	122	1
18412	491	526	35	TTGAGTTTCATCAGCCTTCTTCTTTTTGTCCTTTTT	59.88888889	1935	535	561	26	TTGGTGGGAATGTTTTGTATGCGTCAA	56.7	18	89	35	124	9
19153	26641	26676	35	TTGTCTGATTGTCCTCACTGCCGTCTTGTTGACCAA	65.58333333	3970	26698	26724	26	CTAACCAATCTTCTTCTTGCTCTTCTT	55.18148148	18	29	97	126	22
18398	459	494	35	GTTTGCTGTTTCTTCTGTCTCTGCGGTAAGGCTTGA	65.58333333	1901	496	522	26	TTTCATCAGCCTTCTTCTTTTTGTCCT	55.18148148	18	34	94	128	2
19153	26641	26676	35	TTGTCTGATTGTCCTCACTGCCGTCTTGTTGACCAA	65.58333333	3971	26699	26725	26	TAACCAATCTTCTTCTTGCTCTTCTTC	55.18148148	18	29	163	192	23
18403	464	499	35	CTGTTTCTTCTGTCTCTGCGGTAAGGCTTGAGTTTC	65.58333333	1905	502	528	26	CAGCCTTCTTCTTTTTGTCCTTTTTAG	55.18148148	18	10	272	282	3
18400	461	496	35	TTGCTGTTTCTTCTGTCTCTGCGGTAAGGCTTGAGT	65.58333333	1905	502	528	26	CAGCCTTCTTCTTTTTGTCCTTTTTAG	55.18148148	18	27	272	299	6
18398	459	494	35	GTTTGCTGTTTCTTCTGTCTCTGCGGTAAGGCTTGA	65.58333333	1905	502	528	26	CAGCCTTCTTCTTTTTGTCCTTTTTAG	55.18148148	18	34	272	306	8
18397	458	493	35	AGTTTGCTGTTTCTTCTGTCTCTGCGGTAAGGCTTG	65.58333333	1905	502	528	26	CAGCCTTCTTCTTTTTGTCCTTTTTAG	55.18148148	18	42	272	314	9
18407	468	503	35	TTCTTCTGTCTCTGCGGTAAGGCTTGAGTTTCATCA	64.44444444	1927	527	553	26	AGGCTCTGTTGGTGGGAATGTTTTGTA	58.21851852	18	0	5545	5545	24
18409	470	505	35	CTTCTGTCTCTGCGGTAAGGCTTGAGTTTCATCAGC	66.72222222	1927	527	553	26	AGGCTCTGTTGGTGGGAATGTTTTGTA	58.21851852	18	0	5545	5545	22
18907	18177	18212	35	CTAAACTCCTGTGTAGAAACTAAGTAATCATAAACA	58.75	5833	18222	18249	27	AGTCTAAAGTAGCGGTTGAGTAAACAAA	55.52857143	18	10	0	10	10
19071	22150	22185	35	TCACTGTAACACTATCAACGATGTAAGAAGACTGGT	62.16666667	6170	22208	22235	27	AAACTGTAGTGACAAGTCTCTCGCAACT	58.45714286	18	0	10	10	23
19070	22149	22184	35	TTCACTGTAACACTATCAACGATGTAAGAAGACTGG	62.16666667	6169	22207	22234	27	TAAACTGTAGTGACAAGTCTCTCGCAAC	58.45714286	18	0	11	11	23
18540	2877	2912	35	TGATTTCTTTAGGCAGGTCCTTGATGTCACAGCGTC	65.58333333	4786	2920	2947	27	GTGTCCAGCAATACGAAGATGTCCACGA	61.38571429	18	11	1	12	8
18540	2877	2912	35	TGATTTCTTTAGGCAGGTCCTTGATGTCACAGCGTC	65.58333333	4787	2921	2948	27	TGTCCAGCAATACGAAGATGTCCACGAA	59.92142857	18	11	1	12	9
18541	2878	2913	35	GATTTCTTTAGGCAGGTCCTTGATGTCACAGCGTCC	66.72222222	4785	2919	2946	27	GGTGTCCAGCAATACGAAGATGTCCACG	62.85	18	11	1	12	6
18542	2879	2914	35	ATTTCTTTAGGCAGGTCCTTGATGTCACAGCGTCCT	65.58333333	4785	2919	2946	27	GGTGTCCAGCAATACGAAGATGTCCACG	62.85	18	11	1	12	5
18540	2877	2912	35	TGATTTCTTTAGGCAGGTCCTTGATGTCACAGCGTC	65.58333333	4789	2923	2950	27	TCCAGCAATACGAAGATGTCCACGAAGG	61.38571429	18	11	2	13	11
18542	2879	2914	35	ATTTCTTTAGGCAGGTCCTTGATGTCACAGCGTCCT	65.58333333	4789	2923	2950	27	TCCAGCAATACGAAGATGTCCACGAAGG	61.38571429	18	11	2	13	9
18517	2842	2877	35	TTTGTAATAAGAAAGCGTTCGTGATGTAGCAACAGT	61.02777778	4779	2888	2915	27	GGCAGGTCCTTGATGTCACAGCGTCCTA	64.31428571	18	1	13	14	11
19197	26900	26935	35	CTCACCAGACTCATCAAATAAGTAGTATGTAGCCAT	62.16666667	6461	26948	26975	27	TAAATCAATGCCCAGTGGTGTAAGTAAT	55.52857143	18	7	7	14	13
18518	2843	2878	35	TTGTAATAAGAAAGCGTTCGTGATGTAGCAACAGTG	62.16666667	4778	2887	2914	27	AGGCAGGTCCTTGATGTCACAGCGTCCT	64.31428571	18	2	13	15	9
18518	2843	2878	35	TTGTAATAAGAAAGCGTTCGTGATGTAGCAACAGTG	62.16666667	4779	2888	2915	27	GGCAGGTCCTTGATGTCACAGCGTCCTA	64.31428571	18	2	13	15	10
18541	2878	2913	35	GATTTCTTTAGGCAGGTCCTTGATGTCACAGCGTCC	66.72222222	4790	2924	2951	27	CCAGCAATACGAAGATGTCCACGAAGGA	61.38571429	18	11	4	15	11
18542	2879	2914	35	ATTTCTTTAGGCAGGTCCTTGATGTCACAGCGTCCT	65.58333333	4783	2917	2944	27	ATGGTGTCCAGCAATACGAAGATGTCCA	59.92142857	18	11	4	15	3
18520	2845	2880	35	GTAATAAGAAAGCGTTCGTGATGTAGCAACAGTGAT	62.16666667	4779	2888	2915	27	GGCAGGTCCTTGATGTCACAGCGTCCTA	64.31428571	18	3	13	16	8
19195	26898	26933	35	AACTCACCAGACTCATCAAATAAGTAGTATGTAGCC	62.16666667	6461	26948	26975	27	TAAATCAATGCCCAGTGGTGTAAGTAAT	55.52857143	18	9	7	16	15
18519	2844	2879	35	TGTAATAAGAAAGCGTTCGTGATGTAGCAACAGTGA	62.16666667	4778	2887	2914	27	AGGCAGGTCCTTGATGTCACAGCGTCCT	64.31428571	18	4	13	17	8
18519	2844	2879	35	TGTAATAAGAAAGCGTTCGTGATGTAGCAACAGTGA	62.16666667	4779	2888	2915	27	GGCAGGTCCTTGATGTCACAGCGTCCTA	64.31428571	18	4	13	17	9
18520	2845	2880	35	GTAATAAGAAAGCGTTCGTGATGTAGCAACAGTGAT	62.16666667	4775	2884	2911	27	TTTAGGCAGGTCCTTGATGTCACAGCGT	61.38571429	18	3	14	17	4
18520	2845	2880	35	GTAATAAGAAAGCGTTCGTGATGTAGCAACAGTGAT	62.16666667	4776	2885	2912	27	TTAGGCAGGTCCTTGATGTCACAGCGTC	62.85	18	3	14	17	5
18520	2845	2880	35	GTAATAAGAAAGCGTTCGTGATGTAGCAACAGTGAT	62.16666667	4777	2886	2913	27	TAGGCAGGTCCTTGATGTCACAGCGTCC	64.31428571	18	3	14	17	6
18521	2846	2881	35	TAATAAGAAAGCGTTCGTGATGTAGCAACAGTGATT	61.02777778	4779	2888	2915	27	GGCAGGTCCTTGATGTCACAGCGTCCTA	64.31428571	18	4	13	17	7
18522	2847	2882	35	AATAAGAAAGCGTTCGTGATGTAGCAACAGTGATTT	61.02777778	4779	2888	2915	27	GGCAGGTCCTTGATGTCACAGCGTCCTA	64.31428571	18	4	13	17	6
19193	26896	26931	35	TAAACTCACCAGACTCATCAAATAAGTAGTATGTAG	59.88888889	6460	26947	26974	27	CTAAATCAATGCCCAGTGGTGTAAGTAA	56.99285714	18	10	7	17	16
19197	26900	26935	35	CTCACCAGACTCATCAAATAAGTAGTATGTAGCCAT	62.16666667	6458	26945	26972	27	ATCTAAATCAATGCCCAGTGGTGTAAGT	56.99285714	18	7	10	17	10
18519	2844	2879	35	TGTAATAAGAAAGCGTTCGTGATGTAGCAACAGTGA	62.16666667	4776	2885	2912	27	TTAGGCAGGTCCTTGATGTCACAGCGTC	62.85	18	4	14	18	6
18521	2846	2881	35	TAATAAGAAAGCGTTCGTGATGTAGCAACAGTGATT	61.02777778	4775	2884	2911	27	TTTAGGCAGGTCCTTGATGTCACAGCGT	61.38571429	18	4	14	18	3
18521	2846	2881	35	TAATAAGAAAGCGTTCGTGATGTAGCAACAGTGATT	61.02777778	4777	2886	2913	27	TAGGCAGGTCCTTGATGTCACAGCGTCC	64.31428571	18	4	14	18	5
19197	26900	26935	35	CTCACCAGACTCATCAAATAAGTAGTATGTAGCCAT	62.16666667	6456	26943	26970	27	TCATCTAAATCAATGCCCAGTGGTGTAA	56.99285714	18	7	11	18	8
18533	2864	2899	35	GATGTAGCAACAGTGATTTCTTTAGGCAGGTCCTTG	64.44444444	4785	2919	2946	27	GGTGTCCAGCAATACGAAGATGTCCACG	62.85	18	19	1	20	20
18533	2864	2899	35	GATGTAGCAACAGTGATTTCTTTAGGCAGGTCCTTG	64.44444444	4786	2920	2947	27	GTGTCCAGCAATACGAAGATGTCCACGA	61.38571429	18	19	1	20	21
18533	2864	2899	35	GATGTAGCAACAGTGATTTCTTTAGGCAGGTCCTTG	64.44444444	4787	2921	2948	27	TGTCCAGCAATACGAAGATGTCCACGAA	59.92142857	18	19	1	20	22
18534	2865	2900	35	ATGTAGCAACAGTGATTTCTTTAGGCAGGTCCTTGA	63.30555556	4785	2919	2946	27	GGTGTCCAGCAATACGAAGATGTCCACG	62.85	18	19	1	20	19
18534	2865	2900	35	ATGTAGCAACAGTGATTTCTTTAGGCAGGTCCTTGA	63.30555556	4786	2920	2947	27	GTGTCCAGCAATACGAAGATGTCCACGA	61.38571429	18	19	1	20	20
18534	2865	2900	35	ATGTAGCAACAGTGATTTCTTTAGGCAGGTCCTTGA	63.30555556	4787	2921	2948	27	TGTCCAGCAATACGAAGATGTCCACGAA	59.92142857	18	19	1	20	21
18869	15746	15781	35	ATGAATAATAAGAATCTACAACAGGAACTCCACTAC	59.88888889	5677	15783	15810	27	TGGCGTGGTTTGTATGAAATCACCGAAA	58.45714286	18	15	5	20	2
18869	15746	15781	35	ATGAATAATAAGAATCTACAACAGGAACTCCACTAC	59.88888889	5678	15784	15811	27	GGCGTGGTTTGTATGAAATCACCGAAAT	58.45714286	18	15	5	20	3
18870	15747	15782	35	TGAATAATAAGAATCTACAACAGGAACTCCACTACC	61.02777778	5678	15784	15811	27	GGCGTGGTTTGTATGAAATCACCGAAAT	58.45714286	18	15	5	20	2
18870	15747	15782	35	TGAATAATAAGAATCTACAACAGGAACTCCACTACC	61.02777778	5679	15785	15812	27	GCGTGGTTTGTATGAAATCACCGAAATC	58.45714286	18	15	5	20	3
18984	19509	19544	35	ACTGAAAAAGTCTGTCCTGGTTGAATGCGAACAAAC	63.30555556	5925	19547	19574	27	ATACTTAGGTGTCTTAGGATTGGCTGTA	56.99285714	18	6	14	20	3
19129	25700	25735	35	TAGCATTTCAGTAGTGCCACCAGCCTTTTTAGTAGG	64.44444444	6334	25753	25780	27	AAACACCCTCTTGAACAACATCACCCAC	59.92142857	18	9	11	20	18
19193	26896	26931	35	TAAACTCACCAGACTCATCAAATAAGTAGTATGTAG	59.88888889	6458	26945	26972	27	ATCTAAATCAATGCCCAGTGGTGTAAGT	56.99285714	18	10	10	20	14
19195	26898	26933	35	AACTCACCAGACTCATCAAATAAGTAGTATGTAGCC	62.16666667	6457	26944	26971	27	CATCTAAATCAATGCCCAGTGGTGTAAG	58.45714286	18	9	11	20	11
19226	27798	27833	35	GTTAGCCACTGCGAAGTCAACTGAACAACACCACCT	66.72222222	6561	27857	27884	27	ATTGTTAGTAGCCAAATCAGATGTGAAC	55.52857143	18	2	18	20	24
19229	27801	27836	35	AGCCACTGCGAAGTCAACTGAACAACACCACCTGTA	66.72222222	6561	27857	27884	27	ATTGTTAGTAGCCAAATCAGATGTGAAC	55.52857143	18	2	18	20	21
18868	15745	15780	35	AATGAATAATAAGAATCTACAACAGGAACTCCACTA	58.75	5676	15782	15809	27	CTGGCGTGGTTTGTATGAAATCACCGAA	59.92142857	18	17	4	21	2
18983	19508	19543	35	CACTGAAAAAGTCTGTCCTGGTTGAATGCGAACAAA	63.30555556	5925	19547	19574	27	ATACTTAGGTGTCTTAGGATTGGCTGTA	56.99285714	18	7	14	21	4
19193	26896	26931	35	TAAACTCACCAGACTCATCAAATAAGTAGTATGTAG	59.88888889	6456	26943	26970	27	TCATCTAAATCAATGCCCAGTGGTGTAA	56.99285714	18	10	11	21	12
19193	26896	26931	35	TAAACTCACCAGACTCATCAAATAAGTAGTATGTAG	59.88888889	6457	26944	26971	27	CATCTAAATCAATGCCCAGTGGTGTAAG	58.45714286	18	10	11	21	13
19196	26899	26934	35	ACTCACCAGACTCATCAAATAAGTAGTATGTAGCCA	62.16666667	6455	26942	26969	27	CTCATCTAAATCAATGCCCAGTGGTGTA	58.45714286	18	9	12	21	8
18532	2863	2898	35	TGATGTAGCAACAGTGATTTCTTTAGGCAGGTCCTT	63.30555556	4785	2919	2946	27	GGTGTCCAGCAATACGAAGATGTCCACG	62.85	18	21	1	22	21
18532	2863	2898	35	TGATGTAGCAACAGTGATTTCTTTAGGCAGGTCCTT	63.30555556	4786	2920	2947	27	GTGTCCAGCAATACGAAGATGTCCACGA	61.38571429	18	21	1	22	22
18532	2863	2898	35	TGATGTAGCAACAGTGATTTCTTTAGGCAGGTCCTT	63.30555556	4787	2921	2948	27	TGTCCAGCAATACGAAGATGTCCACGAA	59.92142857	18	21	1	22	23
18868	15745	15780	35	AATGAATAATAAGAATCTACAACAGGAACTCCACTA	58.75	5677	15783	15810	27	TGGCGTGGTTTGTATGAAATCACCGAAA	58.45714286	18	17	5	22	3
18868	15745	15780	35	AATGAATAATAAGAATCTACAACAGGAACTCCACTA	58.75	5679	15785	15812	27	GCGTGGTTTGTATGAAATCACCGAAATC	58.45714286	18	17	5	22	5
18871	15748	15783	35	GAATAATAAGAATCTACAACAGGAACTCCACTACCT	61.02777778	5680	15786	15813	27	CGTGGTTTGTATGAAATCACCGAAATCA	56.99285714	18	14	8	22	3
19233	27805	27840	35	ACTGCGAAGTCAACTGAACAACACCACCTGTAATGT	64.44444444	6561	27857	27884	27	ATTGTTAGTAGCCAAATCAGATGTGAAC	55.52857143	18	4	18	22	17
19234	27806	27841	35	CTGCGAAGTCAACTGAACAACACCACCTGTAATGTA	64.44444444	6561	27857	27884	27	ATTGTTAGTAGCCAAATCAGATGTGAAC	55.52857143	18	4	18	22	16
18530	2861	2896	35	CGTGATGTAGCAACAGTGATTTCTTTAGGCAGGTCC	65.58333333	4785	2919	2946	27	GGTGTCCAGCAATACGAAGATGTCCACG	62.85	18	22	1	23	23
18530	2861	2896	35	CGTGATGTAGCAACAGTGATTTCTTTAGGCAGGTCC	65.58333333	4786	2920	2947	27	GTGTCCAGCAATACGAAGATGTCCACGA	61.38571429	18	22	1	23	24
18530	2861	2896	35	CGTGATGTAGCAACAGTGATTTCTTTAGGCAGGTCC	65.58333333	4787	2921	2948	27	TGTCCAGCAATACGAAGATGTCCACGAA	59.92142857	18	22	1	23	25
18531	2862	2897	35	GTGATGTAGCAACAGTGATTTCTTTAGGCAGGTCCT	64.44444444	4785	2919	2946	27	GGTGTCCAGCAATACGAAGATGTCCACG	62.85	18	22	1	23	22
18531	2862	2897	35	GTGATGTAGCAACAGTGATTTCTTTAGGCAGGTCCT	64.44444444	4786	2920	2947	27	GTGTCCAGCAATACGAAGATGTCCACGA	61.38571429	18	22	1	23	23
18531	2862	2897	35	GTGATGTAGCAACAGTGATTTCTTTAGGCAGGTCCT	64.44444444	4787	2921	2948	27	TGTCCAGCAATACGAAGATGTCCACGAA	59.92142857	18	22	1	23	24
18539	2870	2905	35	GCAACAGTGATTTCTTTAGGCAGGTCCTTGATGTCA	64.44444444	4785	2919	2946	27	GGTGTCCAGCAATACGAAGATGTCCACG	62.85	18	22	1	23	14
18539	2870	2905	35	GCAACAGTGATTTCTTTAGGCAGGTCCTTGATGTCA	64.44444444	4787	2921	2948	27	TGTCCAGCAATACGAAGATGTCCACGAA	59.92142857	18	22	1	23	16
19236	27808	27843	35	GCGAAGTCAACTGAACAACACCACCTGTAATGTAGG	65.58333333	6561	27857	27884	27	ATTGTTAGTAGCCAAATCAGATGTGAAC	55.52857143	18	5	18	23	14
18534	2865	2900	35	ATGTAGCAACAGTGATTTCTTTAGGCAGGTCCTTGA	63.30555556	4782	2916	2943	27	GATGGTGTCCAGCAATACGAAGATGTCC	61.38571429	18	19	5	24	16
18867	15744	15779	35	CAATGAATAATAAGAATCTACAACAGGAACTCCACT	59.88888889	5676	15782	15809	27	CTGGCGTGGTTTGTATGAAATCACCGAA	59.92142857	18	20	4	24	3
18516	2841	2876	35	ATTTGTAATAAGAAAGCGTTCGTGATGTAGCAACAG	61.02777778	4774	2883	2910	27	CTTTAGGCAGGTCCTTGATGTCACAGCG	62.85	18	2	23	25	7
18532	2863	2898	35	TGATGTAGCAACAGTGATTTCTTTAGGCAGGTCCTT	63.30555556	4783	2917	2944	27	ATGGTGTCCAGCAATACGAAGATGTCCA	59.92142857	18	21	4	25	19
18535	2866	2901	35	TGTAGCAACAGTGATTTCTTTAGGCAGGTCCTTGAT	63.30555556	4785	2919	2946	27	GGTGTCCAGCAATACGAAGATGTCCACG	62.85	18	24	1	25	18
18535	2866	2901	35	TGTAGCAACAGTGATTTCTTTAGGCAGGTCCTTGAT	63.30555556	4786	2920	2947	27	GTGTCCAGCAATACGAAGATGTCCACGA	61.38571429	18	24	1	25	19
18536	2867	2902	35	GTAGCAACAGTGATTTCTTTAGGCAGGTCCTTGATG	64.44444444	4785	2919	2946	27	GGTGTCCAGCAATACGAAGATGTCCACG	62.85	18	24	1	25	17
18536	2867	2902	35	GTAGCAACAGTGATTTCTTTAGGCAGGTCCTTGATG	64.44444444	4786	2920	2947	27	GTGTCCAGCAATACGAAGATGTCCACGA	61.38571429	18	24	1	25	18
18536	2867	2902	35	GTAGCAACAGTGATTTCTTTAGGCAGGTCCTTGATG	64.44444444	4787	2921	2948	27	TGTCCAGCAATACGAAGATGTCCACGAA	59.92142857	18	24	1	25	19
18537	2868	2903	35	TAGCAACAGTGATTTCTTTAGGCAGGTCCTTGATGT	63.30555556	4785	2919	2946	27	GGTGTCCAGCAATACGAAGATGTCCACG	62.85	18	24	1	25	16
18537	2868	2903	35	TAGCAACAGTGATTTCTTTAGGCAGGTCCTTGATGT	63.30555556	4786	2920	2947	27	GTGTCCAGCAATACGAAGATGTCCACGA	61.38571429	18	24	1	25	17
18538	2869	2904	35	AGCAACAGTGATTTCTTTAGGCAGGTCCTTGATGTC	64.44444444	4786	2920	2947	27	GTGTCCAGCAATACGAAGATGTCCACGA	61.38571429	18	24	1	25	16
18538	2869	2904	35	AGCAACAGTGATTTCTTTAGGCAGGTCCTTGATGTC	64.44444444	4787	2921	2948	27	TGTCCAGCAATACGAAGATGTCCACGAA	59.92142857	18	24	1	25	17
18539	2870	2905	35	GCAACAGTGATTTCTTTAGGCAGGTCCTTGATGTCA	64.44444444	4784	2918	2945	27	TGGTGTCCAGCAATACGAAGATGTCCAC	61.38571429	18	22	3	25	13
19195	26898	26933	35	AACTCACCAGACTCATCAAATAAGTAGTATGTAGCC	62.16666667	6454	26941	26968	27	ACTCATCTAAATCAATGCCCAGTGGTGT	58.45714286	18	9	16	25	8
18517	2842	2877	35	TTTGTAATAAGAAAGCGTTCGTGATGTAGCAACAGT	61.02777778	4770	2879	2906	27	ATTTCTTTAGGCAGGTCCTTGATGTCAC	58.45714286	18	1	25	26	2
18520	2845	2880	35	GTAATAAGAAAGCGTTCGTGATGTAGCAACAGTGAT	62.16666667	4774	2883	2910	27	CTTTAGGCAGGTCCTTGATGTCACAGCG	62.85	18	3	23	26	3
18528	2859	2894	35	TTCGTGATGTAGCAACAGTGATTTCTTTAGGCAGGT	63.30555556	4782	2916	2943	27	GATGGTGTCCAGCAATACGAAGATGTCC	61.38571429	18	21	5	26	22
18530	2861	2896	35	CGTGATGTAGCAACAGTGATTTCTTTAGGCAGGTCC	65.58333333	4783	2917	2944	27	ATGGTGTCCAGCAATACGAAGATGTCCA	59.92142857	18	22	4	26	21
18533	2864	2899	35	GATGTAGCAACAGTGATTTCTTTAGGCAGGTCCTTG	64.44444444	4781	2915	2942	27	AGATGGTGTCCAGCAATACGAAGATGTC	59.92142857	18	19	7	26	16
18907	18177	18212	35	CTAAACTCCTGTGTAGAAACTAAGTAATCATAAACA	58.75	5837	18226	18253	27	TAAAGTAGCGGTTGAGTAAACAAAAGAG	55.52857143	18	10	16	26	14
19194	26897	26932	35	AAACTCACCAGACTCATCAAATAAGTAGTATGTAGC	61.02777778	6454	26941	26968	27	ACTCATCTAAATCAATGCCCAGTGGTGT	58.45714286	18	10	16	26	9
18521	2846	2881	35	TAATAAGAAAGCGTTCGTGATGTAGCAACAGTGATT	61.02777778	4774	2883	2910	27	CTTTAGGCAGGTCCTTGATGTCACAGCG	62.85	18	4	23	27	2
18531	2862	2897	35	GTGATGTAGCAACAGTGATTTCTTTAGGCAGGTCCT	64.44444444	4782	2916	2943	27	GATGGTGTCCAGCAATACGAAGATGTCC	61.38571429	18	22	5	27	19
18537	2868	2903	35	TAGCAACAGTGATTTCTTTAGGCAGGTCCTTGATGT	63.30555556	4784	2918	2945	27	TGGTGTCCAGCAATACGAAGATGTCCAC	61.38571429	18	24	3	27	15
18864	15741	15776	35	TAACAATGAATAATAAGAATCTACAACAGGAACTCC	58.75	5679	15785	15812	27	GCGTGGTTTGTATGAAATCACCGAAATC	58.45714286	18	22	5	27	9
18866	15743	15778	35	ACAATGAATAATAAGAATCTACAACAGGAACTCCAC	59.88888889	5678	15784	15811	27	GGCGTGGTTTGTATGAAATCACCGAAAT	58.45714286	18	22	5	27	6
18866	15743	15778	35	ACAATGAATAATAAGAATCTACAACAGGAACTCCAC	59.88888889	5679	15785	15812	27	GCGTGGTTTGTATGAAATCACCGAAATC	58.45714286	18	22	5	27	7
18870	15747	15782	35	TGAATAATAAGAATCTACAACAGGAACTCCACTACC	61.02777778	5681	15797	15824	27	TGAAATCACCGAAATCATACCAGTTACC	56.99285714	18	15	12	27	15
18907	18177	18212	35	CTAAACTCCTGTGTAGAAACTAAGTAATCATAAACA	58.75	5838	18227	18254	27	AAAGTAGCGGTTGAGTAAACAAAAGAGG	56.99285714	18	10	17	27	15
18991	19863	19898	35	GAGGTGATAGAGGTTTGTGGTGGTTGGTAAAGAACA	64.44444444	5995	19921	19948	27	CATTGAGAGCCTTTGCGAGATGACAACA	59.92142857	18	22	5	27	23
18532	2863	2898	35	TGATGTAGCAACAGTGATTTCTTTAGGCAGGTCCTT	63.30555556	4781	2915	2942	27	AGATGGTGTCCAGCAATACGAAGATGTC	59.92142857	18	21	7	28	17
18535	2866	2901	35	TGTAGCAACAGTGATTTCTTTAGGCAGGTCCTTGAT	63.30555556	4783	2917	2944	27	ATGGTGTCCAGCAATACGAAGATGTCCA	59.92142857	18	24	4	28	16
18537	2868	2903	35	TAGCAACAGTGATTTCTTTAGGCAGGTCCTTGATGT	63.30555556	4783	2917	2944	27	ATGGTGTCCAGCAATACGAAGATGTCCA	59.92142857	18	24	4	28	14
18538	2869	2904	35	AGCAACAGTGATTTCTTTAGGCAGGTCCTTGATGTC	64.44444444	4783	2917	2944	27	ATGGTGTCCAGCAATACGAAGATGTCCA	59.92142857	18	24	4	28	13
18865	15742	15777	35	AACAATGAATAATAAGAATCTACAACAGGAACTCCA	58.75	5679	15785	15812	27	GCGTGGTTTGTATGAAATCACCGAAATC	58.45714286	18	23	5	28	8
18871	15748	15783	35	GAATAATAAGAATCTACAACAGGAACTCCACTACCT	61.02777778	5684	15800	15827	27	AATCACCGAAATCATACCAGTTACCATT	55.52857143	18	14	14	28	17
18518	2843	2878	35	TTGTAATAAGAAAGCGTTCGTGATGTAGCAACAGTG	62.16666667	4771	2880	2907	27	TTTCTTTAGGCAGGTCCTTGATGTCACA	58.45714286	18	2	27	29	2
18531	2862	2897	35	GTGATGTAGCAACAGTGATTTCTTTAGGCAGGTCCT	64.44444444	4781	2915	2942	27	AGATGGTGTCCAGCAATACGAAGATGTC	59.92142857	18	22	7	29	18
18537	2868	2903	35	TAGCAACAGTGATTTCTTTAGGCAGGTCCTTGATGT	63.30555556	4782	2916	2943	27	GATGGTGTCCAGCAATACGAAGATGTCC	61.38571429	18	24	5	29	13
18539	2870	2905	35	GCAACAGTGATTTCTTTAGGCAGGTCCTTGATGTCA	64.44444444	4780	2914	2941	27	TAGATGGTGTCCAGCAATACGAAGATGT	58.45714286	18	22	7	29	9
18868	15745	15780	35	AATGAATAATAAGAATCTACAACAGGAACTCCACTA	58.75	5682	15798	15825	27	GAAATCACCGAAATCATACCAGTTACCA	56.99285714	18	17	13	30	18
18869	15746	15781	35	ATGAATAATAAGAATCTACAACAGGAACTCCACTAC	59.88888889	5683	15799	15826	27	AAATCACCGAAATCATACCAGTTACCAT	55.52857143	18	15	15	30	18
19194	26897	26932	35	AAACTCACCAGACTCATCAAATAAGTAGTATGTAGC	61.02777778	6452	26935	26962	27	TACTCCACTCATCTAAATCAATGCCCAG	58.45714286	18	10	20	30	3
18535	2866	2901	35	TGTAGCAACAGTGATTTCTTTAGGCAGGTCCTTGAT	63.30555556	4781	2915	2942	27	AGATGGTGTCCAGCAATACGAAGATGTC	59.92142857	18	24	7	31	14
18537	2868	2903	35	TAGCAACAGTGATTTCTTTAGGCAGGTCCTTGATGT	63.30555556	4781	2915	2942	27	AGATGGTGTCCAGCAATACGAAGATGTC	59.92142857	18	24	7	31	12
18865	15742	15777	35	AACAATGAATAATAAGAATCTACAACAGGAACTCCA	58.75	5680	15786	15813	27	CGTGGTTTGTATGAAATCACCGAAATCA	56.99285714	18	23	8	31	9
18519	2844	2879	35	TGTAATAAGAAAGCGTTCGTGATGTAGCAACAGTGA	62.16666667	4772	2881	2908	27	TTCTTTAGGCAGGTCCTTGATGTCACAG	59.92142857	18	4	28	32	2
18520	2845	2880	35	GTAATAAGAAAGCGTTCGTGATGTAGCAACAGTGAT	62.16666667	4773	2882	2909	27	TCTTTAGGCAGGTCCTTGATGTCACAGC	61.38571429	18	3	29	32	2
18988	19860	19895	35	GCTGAGGTGATAGAGGTTTGTGGTGGTTGGTAAAGA	65.58333333	5994	19915	19942	27	TGAAGTCATTGAGAGCCTTTGCGAGATG	59.92142857	18	20	12	32	20
18869	15746	15781	35	ATGAATAATAAGAATCTACAACAGGAACTCCACTAC	59.88888889	5688	15804	15831	27	ACCGAAATCATACCAGTTACCATTGAGA	56.99285714	18	15	18	33	23
18778	10220	10255	35	CTTCACCCTGTTGTCCATCAAAGTGTCCCTTATTTA	63.30555556	5384	10280	10307	27	AACTCTGAAGTCTTGTAAAAGTGTTCCA	55.52857143	18	5	29	34	25
18991	19863	19898	35	GAGGTGATAGAGGTTTGTGGTGGTTGGTAAAGAACA	64.44444444	5994	19915	19942	27	TGAAGTCATTGAGAGCCTTTGCGAGATG	59.92142857	18	22	12	34	17
18865	15742	15777	35	AACAATGAATAATAAGAATCTACAACAGGAACTCCA	58.75	5681	15797	15824	27	TGAAATCACCGAAATCATACCAGTTACC	56.99285714	18	23	12	35	20
18867	15744	15779	35	CAATGAATAATAAGAATCTACAACAGGAACTCCACT	59.88888889	5683	15799	15826	27	AAATCACCGAAATCATACCAGTTACCAT	55.52857143	18	20	15	35	20
18865	15742	15777	35	AACAATGAATAATAAGAATCTACAACAGGAACTCCA	58.75	5682	15798	15825	27	GAAATCACCGAAATCATACCAGTTACCA	56.99285714	18	23	13	36	21
18869	15746	15781	35	ATGAATAATAAGAATCTACAACAGGAACTCCACTAC	59.88888889	5689	15805	15832	27	CCGAAATCATACCAGTTACCATTGAGAT	56.99285714	18	15	21	36	24
18870	15747	15782	35	TGAATAATAAGAATCTACAACAGGAACTCCACTACC	61.02777778	5689	15805	15832	27	CCGAAATCATACCAGTTACCATTGAGAT	56.99285714	18	15	21	36	23
18992	19864	19899	35	AGGTGATAGAGGTTTGTGGTGGTTGGTAAAGAACAT	63.30555556	5994	19915	19942	27	TGAAGTCATTGAGAGCCTTTGCGAGATG	59.92142857	18	24	12	36	16
18994	19868	19903	35	GATAGAGGTTTGTGGTGGTTGGTAAAGAACATCAGA	63.30555556	5994	19915	19942	27	TGAAGTCATTGAGAGCCTTTGCGAGATG	59.92142857	18	24	12	36	12
18864	15741	15776	35	TAACAATGAATAATAAGAATCTACAACAGGAACTCC	58.75	5683	15799	15826	27	AAATCACCGAAATCATACCAGTTACCAT	55.52857143	18	22	15	37	23
18865	15742	15777	35	AACAATGAATAATAAGAATCTACAACAGGAACTCCA	58.75	5684	15800	15827	27	AATCACCGAAATCATACCAGTTACCATT	55.52857143	18	23	14	37	23
18866	15743	15778	35	ACAATGAATAATAAGAATCTACAACAGGAACTCCAC	59.88888889	5683	15799	15826	27	AAATCACCGAAATCATACCAGTTACCAT	55.52857143	18	22	15	37	21
18868	15745	15780	35	AATGAATAATAAGAATCTACAACAGGAACTCCACTA	58.75	5689	15805	15832	27	CCGAAATCATACCAGTTACCATTGAGAT	56.99285714	18	17	21	38	25
19153	26641	26676	35	TTGTCTGATTGTCCTCACTGCCGTCTTGTTGACCAA	65.58333333	6379	26691	26718	27	TCATCATCTAACCAATCTTCTTCTTGCT	55.52857143	18	29	14	43	15
18993	19865	19900	35	GGTGATAGAGGTTTGTGGTGGTTGGTAAAGAACATC	64.44444444	5993	19914	19941	27	CTGAAGTCATTGAGAGCCTTTGCGAGAT	59.92142857	18	24	21	45	14
18994	19868	19903	35	GATAGAGGTTTGTGGTGGTTGGTAAAGAACATCAGA	63.30555556	5993	19914	19941	27	CTGAAGTCATTGAGAGCCTTTGCGAGAT	59.92142857	18	24	21	45	11
19065	22082	22117	35	AGAGAGAGAATGTCTTTCATAAGTCTTTTGACCAGC	62.16666667	6148	22142	22169	27	ACCATTCTTCACTGTAACACTATCAACG	56.99285714	18	12	34	46	25
19095	23995	24030	35	AAGTAACTGGTTTTATGGTTGTTGTGTAACTGTTTT	58.75	6250	24052	24079	27	TAGGACCTTTGTATTCTGAGGACTTTGT	56.99285714	18	20	26	46	22
19151	26639	26674	35	AGTTGTCTGATTGTCCTCACTGCCGTCTTGTTGACC	66.72222222	6379	26691	26718	27	TCATCATCTAACCAATCTTCTTCTTGCT	55.52857143	18	33	14	47	17
18989	19861	19896	35	CTGAGGTGATAGAGGTTTGTGGTGGTTGGTAAAGAA	64.44444444	5991	19912	19939	27	TACTGAAGTCATTGAGAGCCTTTGCGAG	59.92142857	18	21	27	48	16
19094	23994	24029	35	TAAGTAACTGGTTTTATGGTTGTTGTGTAACTGTTT	58.75	6249	24051	24078	27	ATAGGACCTTTGTATTCTGAGGACTTTG	56.99285714	18	25	23	48	22
19152	26640	26675	35	GTTGTCTGATTGTCCTCACTGCCGTCTTGTTGACCA	66.72222222	6380	26692	26719	27	CATCATCTAACCAATCTTCTTCTTGCTC	56.99285714	18	32	17	49	17
19152	26640	26675	35	GTTGTCTGATTGTCCTCACTGCCGTCTTGTTGACCA	66.72222222	6378	26690	26717	27	ATCATCATCTAACCAATCTTCTTCTTGC	55.52857143	18	32	18	50	15
18993	19865	19900	35	GGTGATAGAGGTTTGTGGTGGTTGGTAAAGAACATC	64.44444444	5991	19912	19939	27	TACTGAAGTCATTGAGAGCCTTTGCGAG	59.92142857	18	24	27	51	12
19153	26641	26676	35	TTGTCTGATTGTCCTCACTGCCGTCTTGTTGACCAA	65.58333333	6381	26693	26720	27	ATCATCTAACCAATCTTCTTCTTGCTCT	55.52857143	18	29	23	52	17
19147	26635	26670	35	TAGTAGTTGTCTGATTGTCCTCACTGCCGTCTTGTT	64.44444444	6381	26693	26720	27	ATCATCTAACCAATCTTCTTCTTGCTCT	55.52857143	18	35	23	58	23
19251	28362	28397	35	CGTGGAACCCAATAGGCACACTTGTTATGGCAACCA	66.72222222	6620	28398	28425	27	ACATAAGAGAACACACAGCCTCCAAAGG	59.92142857	18	4	54	58	1
19063	22080	22115	35	TGAGAGAGAGAATGTCTTTCATAAGTCTTTTGACCA	61.02777778	6144	22138	22165	27	TGGAACCATTCTTCACTGTAACACTATC	56.99285714	18	23	37	60	23
19154	26676	26711	35	ACAGTTTGTTGACTATCATCATCTAACCAATCTTCT	59.88888889	6395	26725	26752	27	CAGGTTGAAGAGCAGCAGAAGTGGCACC	64.31428571	18	7	54	61	14
19155	26677	26712	35	CAGTTTGTTGACTATCATCATCTAACCAATCTTCTT	59.88888889	6395	26725	26752	27	CAGGTTGAAGAGCAGCAGAAGTGGCACC	64.31428571	18	7	54	61	13
19157	26679	26714	35	GTTTGTTGACTATCATCATCTAACCAATCTTCTTCT	59.88888889	6395	26725	26752	27	CAGGTTGAAGAGCAGCAGAAGTGGCACC	64.31428571	18	7	54	61	11
19154	26676	26711	35	ACAGTTTGTTGACTATCATCATCTAACCAATCTTCT	59.88888889	6394	26724	26751	27	TCAGGTTGAAGAGCAGCAGAAGTGGCAC	62.85	18	7	59	66	13
19155	26677	26712	35	CAGTTTGTTGACTATCATCATCTAACCAATCTTCTT	59.88888889	6394	26724	26751	27	TCAGGTTGAAGAGCAGCAGAAGTGGCAC	62.85	18	7	59	66	12
19156	26678	26713	35	AGTTTGTTGACTATCATCATCTAACCAATCTTCTTC	59.88888889	6394	26724	26751	27	TCAGGTTGAAGAGCAGCAGAAGTGGCAC	62.85	18	7	59	66	11
18991	19863	19898	35	GAGGTGATAGAGGTTTGTGGTGGTTGGTAAAGAACA	64.44444444	5981	19902	19929	27	GAACCTGAGTTACTGAAGTCATTGAGAG	58.45714286	18	22	48	70	4
18992	19864	19899	35	AGGTGATAGAGGTTTGTGGTGGTTGGTAAAGAACAT	63.30555556	5982	19903	19930	27	AACCTGAGTTACTGAAGTCATTGAGAGC	58.45714286	18	24	49	73	4
19153	26641	26676	35	TTGTCTGATTGTCCTCACTGCCGTCTTGTTGACCAA	65.58333333	6383	26695	26722	27	CATCTAACCAATCTTCTTCTTGCTCTTC	56.99285714	18	29	46	75	19
18410	489	524	35	GCTTGAGTTTCATCAGCCTTCTTCTTTTTGTCCTTT	62.16666667	4451	536	563	27	TGGTGGGAATGTTTTGTATGCGTCAATA	56.99285714	18	47	29	76	12
19147	26635	26670	35	TAGTAGTTGTCTGATTGTCCTCACTGCCGTCTTGTT	64.44444444	6382	26694	26721	27	TCATCTAACCAATCTTCTTCTTGCTCTT	55.52857143	18	35	41	76	24
19148	26636	26671	35	AGTAGTTGTCTGATTGTCCTCACTGCCGTCTTGTTG	65.58333333	6383	26695	26722	27	CATCTAACCAATCTTCTTCTTGCTCTTC	56.99285714	18	35	46	81	24
18410	489	524	35	GCTTGAGTTTCATCAGCCTTCTTCTTTTTGTCCTTT	62.16666667	4450	535	562	27	TTGGTGGGAATGTTTTGTATGCGTCAAT	56.99285714	18	47	35	82	11
18410	489	524	35	GCTTGAGTTTCATCAGCCTTCTTCTTTTTGTCCTTT	62.16666667	4449	534	561	27	GTTGGTGGGAATGTTTTGTATGCGTCAA	58.45714286	18	47	38	85	10
18566	4067	4102	35	AGCAAAGAAAATAGTTGGCATCATAAAGTAATGGGT	59.88888889	4871	4108	4135	27	GAACGGCATTTCCAGCAAAGCCAAAGCC	62.85	18	18	69	87	6
18564	4065	4100	35	CCAGCAAAGAAAATAGTTGGCATCATAAAGTAATGG	61.02777778	4871	4108	4135	27	GAACGGCATTTCCAGCAAAGCCAAAGCC	62.85	18	20	69	89	8
18411	490	525	35	CTTGAGTTTCATCAGCCTTCTTCTTTTTGTCCTTTT	61.02777778	4451	536	563	27	TGGTGGGAATGTTTTGTATGCGTCAATA	56.99285714	18	64	29	93	11
19153	26641	26676	35	TTGTCTGATTGTCCTCACTGCCGTCTTGTTGACCAA	65.58333333	6384	26696	26723	27	ATCTAACCAATCTTCTTCTTGCTCTTCT	55.52857143	18	29	69	98	20
18411	490	525	35	CTTGAGTTTCATCAGCCTTCTTCTTTTTGTCCTTTT	61.02777778	4450	535	562	27	TTGGTGGGAATGTTTTGTATGCGTCAAT	56.99285714	18	64	35	99	10
18411	490	525	35	CTTGAGTTTCATCAGCCTTCTTCTTTTTGTCCTTTT	61.02777778	4449	534	561	27	GTTGGTGGGAATGTTTTGTATGCGTCAA	58.45714286	18	64	38	102	9
18412	491	526	35	TTGAGTTTCATCAGCCTTCTTCTTTTTGTCCTTTTT	59.88888889	4451	536	563	27	TGGTGGGAATGTTTTGTATGCGTCAATA	56.99285714	18	89	29	118	10
18412	491	526	35	TTGAGTTTCATCAGCCTTCTTCTTTTTGTCCTTTTT	59.88888889	4450	535	562	27	TTGGTGGGAATGTTTTGTATGCGTCAAT	56.99285714	18	89	35	124	9
18412	491	526	35	TTGAGTTTCATCAGCCTTCTTCTTTTTGTCCTTTTT	59.88888889	4449	534	561	27	GTTGGTGGGAATGTTTTGTATGCGTCAA	58.45714286	18	89	38	127	8
19152	26640	26675	35	GTTGTCTGATTGTCCTCACTGCCGTCTTGTTGACCA	66.72222222	6385	26697	26724	27	TCTAACCAATCTTCTTCTTGCTCTTCTT	55.52857143	18	32	98	130	22
19149	26637	26672	35	GTAGTTGTCTGATTGTCCTCACTGCCGTCTTGTTGA	65.58333333	6385	26697	26724	27	TCTAACCAATCTTCTTCTTGCTCTTCTT	55.52857143	18	33	98	131	25
19125	25146	25181	35	TCAGGTGTTTTAGAAGAAGAAGTAAGATAACCATTA	58.75	6293	25188	25215	27	GTAACAGCATCAGGTGAAGAAACAGAAA	56.99285714	18	28	105	133	7
18398	459	494	35	GTTTGCTGTTTCTTCTGTCTCTGCGGTAAGGCTTGA	65.58333333	4413	495	522	27	GTTTCATCAGCCTTCTTCTTTTTGTCCT	56.99285714	18	34	104	138	1
18398	459	494	35	GTTTGCTGTTTCTTCTGTCTCTGCGGTAAGGCTTGA	65.58333333	4414	496	523	27	TTTCATCAGCCTTCTTCTTTTTGTCCTT	55.52857143	18	34	111	145	2
19153	26641	26676	35	TTGTCTGATTGTCCTCACTGCCGTCTTGTTGACCAA	65.58333333	6386	26698	26725	27	CTAACCAATCTTCTTCTTGCTCTTCTTC	56.99285714	18	29	164	193	22
19153	26641	26676	35	TTGTCTGATTGTCCTCACTGCCGTCTTGTTGACCAA	65.58333333	6387	26699	26726	27	TAACCAATCTTCTTCTTGCTCTTCTTCA	55.52857143	18	29	179	208	23
18402	463	498	35	GCTGTTTCTTCTGTCTCTGCGGTAAGGCTTGAGTTT	65.58333333	4418	501	528	27	TCAGCCTTCTTCTTTTTGTCCTTTTTAG	55.52857143	18	12	279	291	3
18403	464	499	35	CTGTTTCTTCTGTCTCTGCGGTAAGGCTTGAGTTTC	65.58333333	4419	502	529	27	CAGCCTTCTTCTTTTTGTCCTTTTTAGG	56.99285714	18	10	284	294	3
18400	461	496	35	TTGCTGTTTCTTCTGTCTCTGCGGTAAGGCTTGAGT	65.58333333	4419	502	529	27	CAGCCTTCTTCTTTTTGTCCTTTTTAGG	56.99285714	18	27	284	311	6
18398	459	494	35	GTTTGCTGTTTCTTCTGTCTCTGCGGTAAGGCTTGA	65.58333333	4418	501	528	27	TCAGCCTTCTTCTTTTTGTCCTTTTTAG	55.52857143	18	34	279	313	7
18399	460	495	35	TTTGCTGTTTCTTCTGTCTCTGCGGTAAGGCTTGAG	65.58333333	4418	501	528	27	TCAGCCTTCTTCTTTTTGTCCTTTTTAG	55.52857143	18	34	279	313	6
18398	459	494	35	GTTTGCTGTTTCTTCTGTCTCTGCGGTAAGGCTTGA	65.58333333	4419	502	529	27	CAGCCTTCTTCTTTTTGTCCTTTTTAGG	56.99285714	18	34	284	318	8
18397	458	493	35	AGTTTGCTGTTTCTTCTGTCTCTGCGGTAAGGCTTG	65.58333333	4418	501	528	27	TCAGCCTTCTTCTTTTTGTCCTTTTTAG	55.52857143	18	42	279	321	8
18396	457	492	35	CAGTTTGCTGTTTCTTCTGTCTCTGCGGTAAGGCTT	65.58333333	4418	501	528	27	TCAGCCTTCTTCTTTTTGTCCTTTTTAG	55.52857143	18	43	279	322	9
18397	458	493	35	AGTTTGCTGTTTCTTCTGTCTCTGCGGTAAGGCTTG	65.58333333	4419	502	529	27	CAGCCTTCTTCTTTTTGTCCTTTTTAGG	56.99285714	18	42	284	326	9
18407	468	503	35	TTCTTCTGTCTCTGCGGTAAGGCTTGAGTTTCATCA	64.44444444	4442	527	554	27	AGGCTCTGTTGGTGGGAATGTTTTGTAT	58.45714286	18	0	5558	5558	24
18409	470	505	35	CTTCTGTCTCTGCGGTAAGGCTTGAGTTTCATCAGC	66.72222222	4442	527	554	27	AGGCTCTGTTGGTGGGAATGTTTTGTAT	58.45714286	18	0	5558	5558	22
19070	22149	22184	35	TTCACTGTAACACTATCAACGATGTAAGAAGACTGG	62.16666667	8418	22207	22235	28	TAAACTGTAGTGACAAGTCTCTCGCAACT	58.67931034	18	0	11	11	23
18541	2878	2913	35	GATTTCTTTAGGCAGGTCCTTGATGTCACAGCGTCC	66.72222222	7143	2919	2947	28	GGTGTCCAGCAATACGAAGATGTCCACGA	62.92068966	18	11	1	12	6
18542	2879	2914	35	ATTTCTTTAGGCAGGTCCTTGATGTCACAGCGTCCT	65.58333333	7143	2919	2947	28	GGTGTCCAGCAATACGAAGATGTCCACGA	62.92068966	18	11	1	12	5
18540	2877	2912	35	TGATTTCTTTAGGCAGGTCCTTGATGTCACAGCGTC	65.58333333	7145	2921	2949	28	TGTCCAGCAATACGAAGATGTCCACGAAG	61.50689655	18	11	2	13	9
18518	2843	2878	35	TTGTAATAAGAAAGCGTTCGTGATGTAGCAACAGTG	62.16666667	7137	2887	2915	28	AGGCAGGTCCTTGATGTCACAGCGTCCTA	64.33448276	18	2	13	15	9
18540	2877	2912	35	TGATTTCTTTAGGCAGGTCCTTGATGTCACAGCGTC	65.58333333	7147	2923	2951	28	TCCAGCAATACGAAGATGTCCACGAAGGA	61.50689655	18	11	4	15	11
18541	2878	2913	35	GATTTCTTTAGGCAGGTCCTTGATGTCACAGCGTCC	66.72222222	7148	2924	2952	28	CCAGCAATACGAAGATGTCCACGAAGGAT	61.50689655	18	11	4	15	11
18542	2879	2914	35	ATTTCTTTAGGCAGGTCCTTGATGTCACAGCGTCCT	65.58333333	7141	2917	2945	28	ATGGTGTCCAGCAATACGAAGATGTCCAC	61.50689655	18	11	4	15	3
18542	2879	2914	35	ATTTCTTTAGGCAGGTCCTTGATGTCACAGCGTCCT	65.58333333	7147	2923	2951	28	TCCAGCAATACGAAGATGTCCACGAAGGA	61.50689655	18	11	4	15	9
18518	2843	2878	35	TTGTAATAAGAAAGCGTTCGTGATGTAGCAACAGTG	62.16666667	7134	2884	2912	28	TTTAGGCAGGTCCTTGATGTCACAGCGTC	62.92068966	18	2	14	16	6
18518	2843	2878	35	TTGTAATAAGAAAGCGTTCGTGATGTAGCAACAGTG	62.16666667	7136	2886	2914	28	TAGGCAGGTCCTTGATGTCACAGCGTCCT	64.33448276	18	2	14	16	8
18907	18177	18212	35	CTAAACTCCTGTGTAGAAACTAAGTAATCATAAACA	58.75	8104	18222	18250	28	AGTCTAAAGTAGCGGTTGAGTAAACAAAA	55.85172414	18	10	6	16	10
18519	2844	2879	35	TGTAATAAGAAAGCGTTCGTGATGTAGCAACAGTGA	62.16666667	7137	2887	2915	28	AGGCAGGTCCTTGATGTCACAGCGTCCTA	64.33448276	18	4	13	17	8
19193	26896	26931	35	TAAACTCACCAGACTCATCAAATAAGTAGTATGTAG	59.88888889	8700	26947	26975	28	CTAAATCAATGCCCAGTGGTGTAAGTAAT	57.26551724	18	10	7	17	16
19197	26900	26935	35	CTCACCAGACTCATCAAATAAGTAGTATGTAGCCAT	62.16666667	8698	26945	26973	28	ATCTAAATCAATGCCCAGTGGTGTAAGTA	57.26551724	18	7	10	17	10
18519	2844	2879	35	TGTAATAAGAAAGCGTTCGTGATGTAGCAACAGTGA	62.16666667	7134	2884	2912	28	TTTAGGCAGGTCCTTGATGTCACAGCGTC	62.92068966	18	4	14	18	5
18520	2845	2880	35	GTAATAAGAAAGCGTTCGTGATGTAGCAACAGTGAT	62.16666667	7135	2885	2913	28	TTAGGCAGGTCCTTGATGTCACAGCGTCC	64.33448276	18	3	15	18	5
18522	2847	2882	35	AATAAGAAAGCGTTCGTGATGTAGCAACAGTGATTT	61.02777778	7134	2884	2912	28	TTTAGGCAGGTCCTTGATGTCACAGCGTC	62.92068966	18	4	14	18	2
18519	2844	2879	35	TGTAATAAGAAAGCGTTCGTGATGTAGCAACAGTGA	62.16666667	7135	2885	2913	28	TTAGGCAGGTCCTTGATGTCACAGCGTCC	64.33448276	18	4	15	19	6
19197	26900	26935	35	CTCACCAGACTCATCAAATAAGTAGTATGTAGCCAT	62.16666667	8696	26943	26971	28	TCATCTAAATCAATGCCCAGTGGTGTAAG	58.67931034	18	7	12	19	8
18533	2864	2899	35	GATGTAGCAACAGTGATTTCTTTAGGCAGGTCCTTG	64.44444444	7143	2919	2947	28	GGTGTCCAGCAATACGAAGATGTCCACGA	62.92068966	18	19	1	20	20
18533	2864	2899	35	GATGTAGCAACAGTGATTTCTTTAGGCAGGTCCTTG	64.44444444	7144	2920	2948	28	GTGTCCAGCAATACGAAGATGTCCACGAA	61.50689655	18	19	1	20	21
18534	2865	2900	35	ATGTAGCAACAGTGATTTCTTTAGGCAGGTCCTTGA	63.30555556	7143	2919	2947	28	GGTGTCCAGCAATACGAAGATGTCCACGA	62.92068966	18	19	1	20	19
18534	2865	2900	35	ATGTAGCAACAGTGATTTCTTTAGGCAGGTCCTTGA	63.30555556	7144	2920	2948	28	GTGTCCAGCAATACGAAGATGTCCACGAA	61.50689655	18	19	1	20	20
18869	15746	15781	35	ATGAATAATAAGAATCTACAACAGGAACTCCACTAC	59.88888889	7958	15783	15811	28	TGGCGTGGTTTGTATGAAATCACCGAAAT	58.67931034	18	15	5	20	2
18869	15746	15781	35	ATGAATAATAAGAATCTACAACAGGAACTCCACTAC	59.88888889	7959	15784	15812	28	GGCGTGGTTTGTATGAAATCACCGAAATC	60.09310345	18	15	5	20	3
18870	15747	15782	35	TGAATAATAAGAATCTACAACAGGAACTCCACTACC	61.02777778	7959	15784	15812	28	GGCGTGGTTTGTATGAAATCACCGAAATC	60.09310345	18	15	5	20	2
19195	26898	26933	35	AACTCACCAGACTCATCAAATAAGTAGTATGTAGCC	62.16666667	8697	26944	26972	28	CATCTAAATCAATGCCCAGTGGTGTAAGT	58.67931034	18	9	11	20	11
19194	26897	26932	35	AAACTCACCAGACTCATCAAATAAGTAGTATGTAGC	61.02777778	8697	26944	26972	28	CATCTAAATCAATGCCCAGTGGTGTAAGT	58.67931034	18	10	11	21	12
19196	26899	26934	35	ACTCACCAGACTCATCAAATAAGTAGTATGTAGCCA	62.16666667	8695	26942	26970	28	CTCATCTAAATCAATGCCCAGTGGTGTAA	58.67931034	18	9	12	21	8
18532	2863	2898	35	TGATGTAGCAACAGTGATTTCTTTAGGCAGGTCCTT	63.30555556	7143	2919	2947	28	GGTGTCCAGCAATACGAAGATGTCCACGA	62.92068966	18	21	1	22	21
18532	2863	2898	35	TGATGTAGCAACAGTGATTTCTTTAGGCAGGTCCTT	63.30555556	7144	2920	2948	28	GTGTCCAGCAATACGAAGATGTCCACGAA	61.50689655	18	21	1	22	22
18533	2864	2899	35	GATGTAGCAACAGTGATTTCTTTAGGCAGGTCCTTG	64.44444444	7142	2918	2946	28	TGGTGTCCAGCAATACGAAGATGTCCACG	62.92068966	18	19	3	22	19
18534	2865	2900	35	ATGTAGCAACAGTGATTTCTTTAGGCAGGTCCTTGA	63.30555556	7142	2918	2946	28	TGGTGTCCAGCAATACGAAGATGTCCACG	62.92068966	18	19	3	22	18
18868	15745	15780	35	AATGAATAATAAGAATCTACAACAGGAACTCCACTA	58.75	7957	15782	15810	28	CTGGCGTGGTTTGTATGAAATCACCGAAA	60.09310345	18	17	5	22	2
18868	15745	15780	35	AATGAATAATAAGAATCTACAACAGGAACTCCACTA	58.75	7958	15783	15811	28	TGGCGTGGTTTGTATGAAATCACCGAAAT	58.67931034	18	17	5	22	3
19193	26896	26931	35	TAAACTCACCAGACTCATCAAATAAGTAGTATGTAG	59.88888889	8696	26943	26971	28	TCATCTAAATCAATGCCCAGTGGTGTAAG	58.67931034	18	10	12	22	12
18530	2861	2896	35	CGTGATGTAGCAACAGTGATTTCTTTAGGCAGGTCC	65.58333333	7143	2919	2947	28	GGTGTCCAGCAATACGAAGATGTCCACGA	62.92068966	18	22	1	23	23
18530	2861	2896	35	CGTGATGTAGCAACAGTGATTTCTTTAGGCAGGTCC	65.58333333	7144	2920	2948	28	GTGTCCAGCAATACGAAGATGTCCACGAA	61.50689655	18	22	1	23	24
18531	2862	2897	35	GTGATGTAGCAACAGTGATTTCTTTAGGCAGGTCCT	64.44444444	7143	2919	2947	28	GGTGTCCAGCAATACGAAGATGTCCACGA	62.92068966	18	22	1	23	22
18531	2862	2897	35	GTGATGTAGCAACAGTGATTTCTTTAGGCAGGTCCT	64.44444444	7144	2920	2948	28	GTGTCCAGCAATACGAAGATGTCCACGAA	61.50689655	18	22	1	23	23
18539	2870	2905	35	GCAACAGTGATTTCTTTAGGCAGGTCCTTGATGTCA	64.44444444	7143	2919	2947	28	GGTGTCCAGCAATACGAAGATGTCCACGA	62.92068966	18	22	1	23	14
18870	15747	15782	35	TGAATAATAAGAATCTACAACAGGAACTCCACTACC	61.02777778	7960	15785	15813	28	GCGTGGTTTGTATGAAATCACCGAAATCA	58.67931034	18	15	8	23	3
18532	2863	2898	35	TGATGTAGCAACAGTGATTTCTTTAGGCAGGTCCTT	63.30555556	7142	2918	2946	28	TGGTGTCCAGCAATACGAAGATGTCCACG	62.92068966	18	21	3	24	20
18534	2865	2900	35	ATGTAGCAACAGTGATTTCTTTAGGCAGGTCCTTGA	63.30555556	7140	2916	2944	28	GATGGTGTCCAGCAATACGAAGATGTCCA	61.50689655	18	19	5	24	16
18516	2841	2876	35	ATTTGTAATAAGAAAGCGTTCGTGATGTAGCAACAG	61.02777778	7133	2883	2911	28	CTTTAGGCAGGTCCTTGATGTCACAGCGT	62.92068966	18	2	23	25	7
18530	2861	2896	35	CGTGATGTAGCAACAGTGATTTCTTTAGGCAGGTCC	65.58333333	7142	2918	2946	28	TGGTGTCCAGCAATACGAAGATGTCCACG	62.92068966	18	22	3	25	22
18531	2862	2897	35	GTGATGTAGCAACAGTGATTTCTTTAGGCAGGTCCT	64.44444444	7142	2918	2946	28	TGGTGTCCAGCAATACGAAGATGTCCACG	62.92068966	18	22	3	25	21
18532	2863	2898	35	TGATGTAGCAACAGTGATTTCTTTAGGCAGGTCCTT	63.30555556	7141	2917	2945	28	ATGGTGTCCAGCAATACGAAGATGTCCAC	61.50689655	18	21	4	25	19
18535	2866	2901	35	TGTAGCAACAGTGATTTCTTTAGGCAGGTCCTTGAT	63.30555556	7143	2919	2947	28	GGTGTCCAGCAATACGAAGATGTCCACGA	62.92068966	18	24	1	25	18
18535	2866	2901	35	TGTAGCAACAGTGATTTCTTTAGGCAGGTCCTTGAT	63.30555556	7144	2920	2948	28	GTGTCCAGCAATACGAAGATGTCCACGAA	61.50689655	18	24	1	25	19
18536	2867	2902	35	GTAGCAACAGTGATTTCTTTAGGCAGGTCCTTGATG	64.44444444	7143	2919	2947	28	GGTGTCCAGCAATACGAAGATGTCCACGA	62.92068966	18	24	1	25	17
18536	2867	2902	35	GTAGCAACAGTGATTTCTTTAGGCAGGTCCTTGATG	64.44444444	7144	2920	2948	28	GTGTCCAGCAATACGAAGATGTCCACGAA	61.50689655	18	24	1	25	18
18537	2868	2903	35	TAGCAACAGTGATTTCTTTAGGCAGGTCCTTGATGT	63.30555556	7143	2919	2947	28	GGTGTCCAGCAATACGAAGATGTCCACGA	62.92068966	18	24	1	25	16
18537	2868	2903	35	TAGCAACAGTGATTTCTTTAGGCAGGTCCTTGATGT	63.30555556	7144	2920	2948	28	GTGTCCAGCAATACGAAGATGTCCACGAA	61.50689655	18	24	1	25	17
18538	2869	2904	35	AGCAACAGTGATTTCTTTAGGCAGGTCCTTGATGTC	64.44444444	7144	2920	2948	28	GTGTCCAGCAATACGAAGATGTCCACGAA	61.50689655	18	24	1	25	16
18867	15744	15779	35	CAATGAATAATAAGAATCTACAACAGGAACTCCACT	59.88888889	7957	15782	15810	28	CTGGCGTGGTTTGTATGAAATCACCGAAA	60.09310345	18	20	5	25	3
18868	15745	15780	35	AATGAATAATAAGAATCTACAACAGGAACTCCACTA	58.75	7960	15785	15813	28	GCGTGGTTTGTATGAAATCACCGAAATCA	58.67931034	18	17	8	25	5
18520	2845	2880	35	GTAATAAGAAAGCGTTCGTGATGTAGCAACAGTGAT	62.16666667	7133	2883	2911	28	CTTTAGGCAGGTCCTTGATGTCACAGCGT	62.92068966	18	3	23	26	3
18528	2859	2894	35	TTCGTGATGTAGCAACAGTGATTTCTTTAGGCAGGT	63.30555556	7140	2916	2944	28	GATGGTGTCCAGCAATACGAAGATGTCCA	61.50689655	18	21	5	26	22
18530	2861	2896	35	CGTGATGTAGCAACAGTGATTTCTTTAGGCAGGTCC	65.58333333	7141	2917	2945	28	ATGGTGTCCAGCAATACGAAGATGTCCAC	61.50689655	18	22	4	26	21
18533	2864	2899	35	GATGTAGCAACAGTGATTTCTTTAGGCAGGTCCTTG	64.44444444	7139	2915	2943	28	AGATGGTGTCCAGCAATACGAAGATGTCC	61.50689655	18	19	7	26	16
18534	2865	2900	35	ATGTAGCAACAGTGATTTCTTTAGGCAGGTCCTTGA	63.30555556	7138	2914	2942	28	TAGATGGTGTCCAGCAATACGAAGATGTC	60.09310345	18	19	7	26	14
18521	2846	2881	35	TAATAAGAAAGCGTTCGTGATGTAGCAACAGTGATT	61.02777778	7133	2883	2911	28	CTTTAGGCAGGTCCTTGATGTCACAGCGT	62.92068966	18	4	23	27	2
18531	2862	2897	35	GTGATGTAGCAACAGTGATTTCTTTAGGCAGGTCCT	64.44444444	7140	2916	2944	28	GATGGTGTCCAGCAATACGAAGATGTCCA	61.50689655	18	22	5	27	19
18535	2866	2901	35	TGTAGCAACAGTGATTTCTTTAGGCAGGTCCTTGAT	63.30555556	7142	2918	2946	28	TGGTGTCCAGCAATACGAAGATGTCCACG	62.92068966	18	24	3	27	17
18536	2867	2902	35	GTAGCAACAGTGATTTCTTTAGGCAGGTCCTTGATG	64.44444444	7142	2918	2946	28	TGGTGTCCAGCAATACGAAGATGTCCACG	62.92068966	18	24	3	27	16
18537	2868	2903	35	TAGCAACAGTGATTTCTTTAGGCAGGTCCTTGATGT	63.30555556	7142	2918	2946	28	TGGTGTCCAGCAATACGAAGATGTCCACG	62.92068966	18	24	3	27	15
18538	2869	2904	35	AGCAACAGTGATTTCTTTAGGCAGGTCCTTGATGTC	64.44444444	7142	2918	2946	28	TGGTGTCCAGCAATACGAAGATGTCCACG	62.92068966	18	24	3	27	14
18866	15743	15778	35	ACAATGAATAATAAGAATCTACAACAGGAACTCCAC	59.88888889	7959	15784	15812	28	GGCGTGGTTTGTATGAAATCACCGAAATC	60.09310345	18	22	5	27	6
18907	18177	18212	35	CTAAACTCCTGTGTAGAAACTAAGTAATCATAAACA	58.75	8108	18226	18254	28	TAAAGTAGCGGTTGAGTAAACAAAAGAGG	57.26551724	18	10	17	27	14
19195	26898	26933	35	AACTCACCAGACTCATCAAATAAGTAGTATGTAGCC	62.16666667	8694	26941	26969	28	ACTCATCTAAATCAATGCCCAGTGGTGTA	58.67931034	18	9	18	27	8
18517	2842	2877	35	TTTGTAATAAGAAAGCGTTCGTGATGTAGCAACAGT	61.02777778	7129	2879	2907	28	ATTTCTTTAGGCAGGTCCTTGATGTCACA	58.67931034	18	1	27	28	2
18532	2863	2898	35	TGATGTAGCAACAGTGATTTCTTTAGGCAGGTCCTT	63.30555556	7138	2914	2942	28	TAGATGGTGTCCAGCAATACGAAGATGTC	60.09310345	18	21	7	28	16
18532	2863	2898	35	TGATGTAGCAACAGTGATTTCTTTAGGCAGGTCCTT	63.30555556	7139	2915	2943	28	AGATGGTGTCCAGCAATACGAAGATGTCC	61.50689655	18	21	7	28	17
18535	2866	2901	35	TGTAGCAACAGTGATTTCTTTAGGCAGGTCCTTGAT	63.30555556	7141	2917	2945	28	ATGGTGTCCAGCAATACGAAGATGTCCAC	61.50689655	18	24	4	28	16
18537	2868	2903	35	TAGCAACAGTGATTTCTTTAGGCAGGTCCTTGATGT	63.30555556	7141	2917	2945	28	ATGGTGTCCAGCAATACGAAGATGTCCAC	61.50689655	18	24	4	28	14
18538	2869	2904	35	AGCAACAGTGATTTCTTTAGGCAGGTCCTTGATGTC	64.44444444	7141	2917	2945	28	ATGGTGTCCAGCAATACGAAGATGTCCAC	61.50689655	18	24	4	28	13
18870	15747	15782	35	TGAATAATAAGAATCTACAACAGGAACTCCACTACC	61.02777778	7961	15797	15825	28	TGAAATCACCGAAATCATACCAGTTACCA	57.26551724	18	15	13	28	15
19194	26897	26932	35	AAACTCACCAGACTCATCAAATAAGTAGTATGTAGC	61.02777778	8694	26941	26969	28	ACTCATCTAAATCAATGCCCAGTGGTGTA	58.67931034	18	10	18	28	9
18531	2862	2897	35	GTGATGTAGCAACAGTGATTTCTTTAGGCAGGTCCT	64.44444444	7138	2914	2942	28	TAGATGGTGTCCAGCAATACGAAGATGTC	60.09310345	18	22	7	29	17
18531	2862	2897	35	GTGATGTAGCAACAGTGATTTCTTTAGGCAGGTCCT	64.44444444	7139	2915	2943	28	AGATGGTGTCCAGCAATACGAAGATGTCC	61.50689655	18	22	7	29	18
18537	2868	2903	35	TAGCAACAGTGATTTCTTTAGGCAGGTCCTTGATGT	63.30555556	7140	2916	2944	28	GATGGTGTCCAGCAATACGAAGATGTCCA	61.50689655	18	24	5	29	13
18870	15747	15782	35	TGAATAATAAGAATCTACAACAGGAACTCCACTACC	61.02777778	7964	15800	15828	28	AATCACCGAAATCATACCAGTTACCATTG	57.26551724	18	15	14	29	18
18907	18177	18212	35	CTAAACTCCTGTGTAGAAACTAAGTAATCATAAACA	58.75	8109	18227	18255	28	AAAGTAGCGGTTGAGTAAACAAAAGAGGC	58.67931034	18	10	19	29	15
18864	15741	15776	35	TAACAATGAATAATAAGAATCTACAACAGGAACTCC	58.75	7960	15785	15813	28	GCGTGGTTTGTATGAAATCACCGAAATCA	58.67931034	18	22	8	30	9
18866	15743	15778	35	ACAATGAATAATAAGAATCTACAACAGGAACTCCAC	59.88888889	7960	15785	15813	28	GCGTGGTTTGTATGAAATCACCGAAATCA	58.67931034	18	22	8	30	7
18871	15748	15783	35	GAATAATAAGAATCTACAACAGGAACTCCACTACCT	61.02777778	7962	15798	15826	28	GAAATCACCGAAATCATACCAGTTACCAT	57.26551724	18	14	16	30	15
18518	2843	2878	35	TTGTAATAAGAAAGCGTTCGTGATGTAGCAACAGTG	62.16666667	7130	2880	2908	28	TTTCTTTAGGCAGGTCCTTGATGTCACAG	60.09310345	18	2	29	31	2
18535	2866	2901	35	TGTAGCAACAGTGATTTCTTTAGGCAGGTCCTTGAT	63.30555556	7139	2915	2943	28	AGATGGTGTCCAGCAATACGAAGATGTCC	61.50689655	18	24	7	31	14
18536	2867	2902	35	GTAGCAACAGTGATTTCTTTAGGCAGGTCCTTGATG	64.44444444	7138	2914	2942	28	TAGATGGTGTCCAGCAATACGAAGATGTC	60.09310345	18	24	7	31	12
18537	2868	2903	35	TAGCAACAGTGATTTCTTTAGGCAGGTCCTTGATGT	63.30555556	7138	2914	2942	28	TAGATGGTGTCCAGCAATACGAAGATGTC	60.09310345	18	24	7	31	11
18537	2868	2903	35	TAGCAACAGTGATTTCTTTAGGCAGGTCCTTGATGT	63.30555556	7139	2915	2943	28	AGATGGTGTCCAGCAATACGAAGATGTCC	61.50689655	18	24	7	31	12
18865	15742	15777	35	AACAATGAATAATAAGAATCTACAACAGGAACTCCA	58.75	7960	15785	15813	28	GCGTGGTTTGTATGAAATCACCGAAATCA	58.67931034	18	23	8	31	8
18871	15748	15783	35	GAATAATAAGAATCTACAACAGGAACTCCACTACCT	61.02777778	7963	15799	15827	28	AAATCACCGAAATCATACCAGTTACCATT	55.85172414	18	14	17	31	16
18520	2845	2880	35	GTAATAAGAAAGCGTTCGTGATGTAGCAACAGTGAT	62.16666667	7132	2882	2910	28	TCTTTAGGCAGGTCCTTGATGTCACAGCG	62.92068966	18	3	29	32	2
18869	15746	15781	35	ATGAATAATAAGAATCTACAACAGGAACTCCACTAC	59.88888889	7963	15799	15827	28	AAATCACCGAAATCATACCAGTTACCATT	55.85172414	18	15	17	32	18
18868	15745	15780	35	AATGAATAATAAGAATCTACAACAGGAACTCCACTA	58.75	7962	15798	15826	28	GAAATCACCGAAATCATACCAGTTACCAT	57.26551724	18	17	16	33	18
18519	2844	2879	35	TGTAATAAGAAAGCGTTCGTGATGTAGCAACAGTGA	62.16666667	7131	2881	2909	28	TTCTTTAGGCAGGTCCTTGATGTCACAGC	61.50689655	18	4	30	34	2
18865	15742	15777	35	AACAATGAATAATAAGAATCTACAACAGGAACTCCA	58.75	7961	15797	15825	28	TGAAATCACCGAAATCATACCAGTTACCA	57.26551724	18	23	13	36	20
18869	15746	15781	35	ATGAATAATAAGAATCTACAACAGGAACTCCACTAC	59.88888889	7968	15804	15832	28	ACCGAAATCATACCAGTTACCATTGAGAT	57.26551724	18	15	21	36	23
18864	15741	15776	35	TAACAATGAATAATAAGAATCTACAACAGGAACTCC	58.75	7963	15799	15827	28	AAATCACCGAAATCATACCAGTTACCATT	55.85172414	18	22	17	39	23
18865	15742	15777	35	AACAATGAATAATAAGAATCTACAACAGGAACTCCA	58.75	7962	15798	15826	28	GAAATCACCGAAATCATACCAGTTACCAT	57.26551724	18	23	16	39	21
18993	19865	19900	35	GGTGATAGAGGTTTGTGGTGGTTGGTAAAGAACATC	64.44444444	8252	19914	19942	28	CTGAAGTCATTGAGAGCCTTTGCGAGATG	61.50689655	18	24	21	45	14
18994	19868	19903	35	GATAGAGGTTTGTGGTGGTTGGTAAAGAACATCAGA	63.30555556	8252	19914	19942	28	CTGAAGTCATTGAGAGCCTTTGCGAGATG	61.50689655	18	24	21	45	11
19065	22082	22117	35	AGAGAGAGAATGTCTTTCATAAGTCTTTTGACCAGC	62.16666667	8399	22142	22170	28	ACCATTCTTCACTGTAACACTATCAACGA	57.26551724	18	12	35	47	25
19153	26641	26676	35	TTGTCTGATTGTCCTCACTGCCGTCTTGTTGACCAA	65.58333333	8622	26691	26719	28	TCATCATCTAACCAATCTTCTTCTTGCTC	57.26551724	18	29	18	47	15
18989	19861	19896	35	CTGAGGTGATAGAGGTTTGTGGTGGTTGGTAAAGAA	64.44444444	8250	19912	19940	28	TACTGAAGTCATTGAGAGCCTTTGCGAGA	60.09310345	18	21	27	48	16
19095	23995	24030	35	AAGTAACTGGTTTTATGGTTGTTGTGTAACTGTTTT	58.75	8495	24052	24080	28	TAGGACCTTTGTATTCTGAGGACTTTGTA	57.26551724	18	20	29	49	22
18993	19865	19900	35	GGTGATAGAGGTTTGTGGTGGTTGGTAAAGAACATC	64.44444444	8250	19912	19940	28	TACTGAAGTCATTGAGAGCCTTTGCGAGA	60.09310345	18	24	27	51	12
19151	26639	26674	35	AGTTGTCTGATTGTCCTCACTGCCGTCTTGTTGACC	66.72222222	8622	26691	26719	28	TCATCATCTAACCAATCTTCTTCTTGCTC	57.26551724	18	33	18	51	17
19152	26640	26675	35	GTTGTCTGATTGTCCTCACTGCCGTCTTGTTGACCA	66.72222222	8621	26690	26718	28	ATCATCATCTAACCAATCTTCTTCTTGCT	55.85172414	18	32	19	51	15
18778	10220	10255	35	CTTCACCCTGTTGTCCATCAAAGTGTCCCTTATTTA	63.30555556	7702	10280	10308	28	AACTCTGAAGTCTTGTAAAAGTGTTCCAG	57.26551724	18	5	47	52	25
19094	23994	24029	35	TAAGTAACTGGTTTTATGGTTGTTGTGTAACTGTTT	58.75	8494	24051	24079	28	ATAGGACCTTTGTATTCTGAGGACTTTGT	57.26551724	18	25	27	52	22
19096	23996	24031	35	AGTAACTGGTTTTATGGTTGTTGTGTAACTGTTTTC	59.88888889	8496	24053	24081	28	AGGACCTTTGTATTCTGAGGACTTTGTAA	57.26551724	18	21	33	54	22
19151	26639	26674	35	AGTTGTCTGATTGTCCTCACTGCCGTCTTGTTGACC	66.72222222	8620	26689	26717	28	TATCATCATCTAACCAATCTTCTTCTTGC	55.85172414	18	33	22	55	15
19152	26640	26675	35	GTTGTCTGATTGTCCTCACTGCCGTCTTGTTGACCA	66.72222222	8623	26692	26720	28	CATCATCTAACCAATCTTCTTCTTGCTCT	57.26551724	18	32	23	55	17
18578	4110	4145	35	ACGGCATTTCCAGCAAAGCCAAAGCCTCATTATTAT	63.30555556	7239	4166	4194	28	GCAAGAAGTAGACTAAAGCATAAAGATAG	55.85172414	18	24	37	61	21
19063	22080	22115	35	TGAGAGAGAGAATGTCTTTCATAAGTCTTTTGACCA	61.02777778	8395	22138	22166	28	TGGAACCATTCTTCACTGTAACACTATCA	57.26551724	18	23	38	61	23
19154	26676	26711	35	ACAGTTTGTTGACTATCATCATCTAACCAATCTTCT	59.88888889	8637	26725	26753	28	CAGGTTGAAGAGCAGCAGAAGTGGCACCA	64.33448276	18	7	61	68	14
19154	26676	26711	35	ACAGTTTGTTGACTATCATCATCTAACCAATCTTCT	59.88888889	8636	26724	26752	28	TCAGGTTGAAGAGCAGCAGAAGTGGCACC	64.33448276	18	7	62	69	13
19155	26677	26712	35	CAGTTTGTTGACTATCATCATCTAACCAATCTTCTT	59.88888889	8636	26724	26752	28	TCAGGTTGAAGAGCAGCAGAAGTGGCACC	64.33448276	18	7	62	69	12
19156	26678	26713	35	AGTTTGTTGACTATCATCATCTAACCAATCTTCTTC	59.88888889	8636	26724	26752	28	TCAGGTTGAAGAGCAGCAGAAGTGGCACC	64.33448276	18	7	62	69	11
19153	26641	26676	35	TTGTCTGATTGTCCTCACTGCCGTCTTGTTGACCAA	65.58333333	8624	26693	26721	28	ATCATCTAACCAATCTTCTTCTTGCTCTT	55.85172414	18	29	41	70	17
18991	19863	19898	35	GAGGTGATAGAGGTTTGTGGTGGTTGGTAAAGAACA	64.44444444	8240	19902	19930	28	GAACCTGAGTTACTGAAGTCATTGAGAGC	60.09310345	18	22	50	72	4
18580	4112	4147	35	GGCATTTCCAGCAAAGCCAAAGCCTCATTATTATTC	63.30555556	7239	4166	4194	28	GCAAGAAGTAGACTAAAGCATAAAGATAG	55.85172414	18	37	37	74	19
19147	26635	26670	35	TAGTAGTTGTCTGATTGTCCTCACTGCCGTCTTGTT	64.44444444	8624	26693	26721	28	ATCATCTAACCAATCTTCTTCTTGCTCTT	55.85172414	18	35	41	76	23
18410	489	524	35	GCTTGAGTTTCATCAGCCTTCTTCTTTTTGTCCTTT	62.16666667	6841	535	563	28	TTGGTGGGAATGTTTTGTATGCGTCAATA	57.26551724	18	47	35	82	11
19147	26635	26670	35	TAGTAGTTGTCTGATTGTCCTCACTGCCGTCTTGTT	64.44444444	8625	26694	26722	28	TCATCTAACCAATCTTCTTCTTGCTCTTC	57.26551724	18	35	48	83	24
18410	489	524	35	GCTTGAGTTTCATCAGCCTTCTTCTTTTTGTCCTTT	62.16666667	6840	534	562	28	GTTGGTGGGAATGTTTTGTATGCGTCAAT	58.67931034	18	47	38	85	10
18411	490	525	35	CTTGAGTTTCATCAGCCTTCTTCTTTTTGTCCTTTT	61.02777778	6841	535	563	28	TTGGTGGGAATGTTTTGTATGCGTCAATA	57.26551724	18	64	35	99	10
19153	26641	26676	35	TTGTCTGATTGTCCTCACTGCCGTCTTGTTGACCAA	65.58333333	8626	26695	26723	28	CATCTAACCAATCTTCTTCTTGCTCTTCT	57.26551724	18	29	70	99	19
18411	490	525	35	CTTGAGTTTCATCAGCCTTCTTCTTTTTGTCCTTTT	61.02777778	6840	534	562	28	GTTGGTGGGAATGTTTTGTATGCGTCAAT	58.67931034	18	64	38	102	9
19148	26636	26671	35	AGTAGTTGTCTGATTGTCCTCACTGCCGTCTTGTTG	65.58333333	8626	26695	26723	28	CATCTAACCAATCTTCTTCTTGCTCTTCT	57.26551724	18	35	70	105	24
18412	491	526	35	TTGAGTTTCATCAGCCTTCTTCTTTTTGTCCTTTTT	59.88888889	6841	535	563	28	TTGGTGGGAATGTTTTGTATGCGTCAATA	57.26551724	18	89	35	124	9
18412	491	526	35	TTGAGTTTCATCAGCCTTCTTCTTTTTGTCCTTTTT	59.88888889	6840	534	562	28	GTTGGTGGGAATGTTTTGTATGCGTCAAT	58.67931034	18	89	38	127	8
19153	26641	26676	35	TTGTCTGATTGTCCTCACTGCCGTCTTGTTGACCAA	65.58333333	8627	26696	26724	28	ATCTAACCAATCTTCTTCTTGCTCTTCTT	55.85172414	18	29	99	128	20
19125	25146	25181	35	TCAGGTGTTTTAGAAGAAGAAGTAAGATAACCATTA	58.75	8536	25188	25216	28	GTAACAGCATCAGGTGAAGAAACAGAAAC	58.67931034	18	28	126	154	7
18398	459	494	35	GTTTGCTGTTTCTTCTGTCTCTGCGGTAAGGCTTGA	65.58333333	6804	495	523	28	GTTTCATCAGCCTTCTTCTTTTTGTCCTT	57.26551724	18	34	121	155	1
18410	489	524	35	GCTTGAGTTTCATCAGCCTTCTTCTTTTTGTCCTTT	62.16666667	6839	533	561	28	TGTTGGTGGGAATGTTTTGTATGCGTCAA	58.67931034	18	47	133	180	9
18398	459	494	35	GTTTGCTGTTTCTTCTGTCTCTGCGGTAAGGCTTGA	65.58333333	6805	496	524	28	TTTCATCAGCCTTCTTCTTTTTGTCCTTT	55.85172414	18	34	148	182	2
18411	490	525	35	CTTGAGTTTCATCAGCCTTCTTCTTTTTGTCCTTTT	61.02777778	6839	533	561	28	TGTTGGTGGGAATGTTTTGTATGCGTCAA	58.67931034	18	64	133	197	8
19152	26640	26675	35	GTTGTCTGATTGTCCTCACTGCCGTCTTGTTGACCA	66.72222222	8628	26697	26725	28	TCTAACCAATCTTCTTCTTGCTCTTCTTC	57.26551724	18	32	165	197	22
19149	26637	26672	35	GTAGTTGTCTGATTGTCCTCACTGCCGTCTTGTTGA	65.58333333	8628	26697	26725	28	TCTAACCAATCTTCTTCTTGCTCTTCTTC	57.26551724	18	33	165	198	25
19153	26641	26676	35	TTGTCTGATTGTCCTCACTGCCGTCTTGTTGACCAA	65.58333333	8629	26698	26726	28	CTAACCAATCTTCTTCTTGCTCTTCTTCA	57.26551724	18	29	180	209	22
19153	26641	26676	35	TTGTCTGATTGTCCTCACTGCCGTCTTGTTGACCAA	65.58333333	8630	26699	26727	28	TAACCAATCTTCTTCTTGCTCTTCTTCAG	57.26551724	18	29	187	216	23
18412	491	526	35	TTGAGTTTCATCAGCCTTCTTCTTTTTGTCCTTTTT	59.88888889	6839	533	561	28	TGTTGGTGGGAATGTTTTGTATGCGTCAA	58.67931034	18	89	133	222	7
18402	463	498	35	GCTGTTTCTTCTGTCTCTGCGGTAAGGCTTGAGTTT	65.58333333	6810	501	529	28	TCAGCCTTCTTCTTTTTGTCCTTTTTAGG	57.26551724	18	12	291	303	3
18398	459	494	35	GTTTGCTGTTTCTTCTGTCTCTGCGGTAAGGCTTGA	65.58333333	6810	501	529	28	TCAGCCTTCTTCTTTTTGTCCTTTTTAGG	57.26551724	18	34	291	325	7
18399	460	495	35	TTTGCTGTTTCTTCTGTCTCTGCGGTAAGGCTTGAG	65.58333333	6810	501	529	28	TCAGCCTTCTTCTTTTTGTCCTTTTTAGG	57.26551724	18	34	291	325	6
18397	458	493	35	AGTTTGCTGTTTCTTCTGTCTCTGCGGTAAGGCTTG	65.58333333	6810	501	529	28	TCAGCCTTCTTCTTTTTGTCCTTTTTAGG	57.26551724	18	42	291	333	8
18396	457	492	35	CAGTTTGCTGTTTCTTCTGTCTCTGCGGTAAGGCTT	65.58333333	6810	501	529	28	TCAGCCTTCTTCTTTTTGTCCTTTTTAGG	57.26551724	18	43	291	334	9
18407	468	503	35	TTCTTCTGTCTCTGCGGTAAGGCTTGAGTTTCATCA	64.44444444	6833	527	555	28	AGGCTCTGTTGGTGGGAATGTTTTGTATG	60.09310345	18	0	5559	5559	24
18409	470	505	35	CTTCTGTCTCTGCGGTAAGGCTTGAGTTTCATCAGC	66.72222222	6833	527	555	28	AGGCTCTGTTGGTGGGAATGTTTTGTATG	60.09310345	18	0	5559	5559	22
18541	2878	2913	35	GATTTCTTTAGGCAGGTCCTTGATGTCACAGCGTCC	66.72222222	9314	2919	2948	29	GGTGTCCAGCAATACGAAGATGTCCACGAA	62.98666667	18	11	1	12	6
18542	2879	2914	35	ATTTCTTTAGGCAGGTCCTTGATGTCACAGCGTCCT	65.58333333	9314	2919	2948	29	GGTGTCCAGCAATACGAAGATGTCCACGAA	62.98666667	18	11	1	12	5
18540	2877	2912	35	TGATTTCTTTAGGCAGGTCCTTGATGTCACAGCGTC	65.58333333	9316	2921	2950	29	TGTCCAGCAATACGAAGATGTCCACGAAGG	62.98666667	18	11	2	13	9
18540	2877	2912	35	TGATTTCTTTAGGCAGGTCCTTGATGTCACAGCGTC	65.58333333	9318	2923	2952	29	TCCAGCAATACGAAGATGTCCACGAAGGAT	61.62	18	11	4	15	11
18542	2879	2914	35	ATTTCTTTAGGCAGGTCCTTGATGTCACAGCGTCCT	65.58333333	9312	2917	2946	29	ATGGTGTCCAGCAATACGAAGATGTCCACG	62.98666667	18	11	4	15	3
18542	2879	2914	35	ATTTCTTTAGGCAGGTCCTTGATGTCACAGCGTCCT	65.58333333	9318	2923	2952	29	TCCAGCAATACGAAGATGTCCACGAAGGAT	61.62	18	11	4	15	9
18518	2843	2878	35	TTGTAATAAGAAAGCGTTCGTGATGTAGCAACAGTG	62.16666667	9307	2884	2913	29	TTTAGGCAGGTCCTTGATGTCACAGCGTCC	64.35333333	18	2	15	17	6
18518	2843	2878	35	TTGTAATAAGAAAGCGTTCGTGATGTAGCAACAGTG	62.16666667	9308	2885	2914	29	TTAGGCAGGTCCTTGATGTCACAGCGTCCT	64.35333333	18	2	15	17	7
19197	26900	26935	35	CTCACCAGACTCATCAAATAAGTAGTATGTAGCCAT	62.16666667	10749	26945	26974	29	ATCTAAATCAATGCCCAGTGGTGTAAGTAA	57.52	18	7	10	17	10
18519	2844	2879	35	TGTAATAAGAAAGCGTTCGTGATGTAGCAACAGTGA	62.16666667	9307	2884	2913	29	TTTAGGCAGGTCCTTGATGTCACAGCGTCC	64.35333333	18	4	15	19	5
18522	2847	2882	35	AATAAGAAAGCGTTCGTGATGTAGCAACAGTGATTT	61.02777778	9307	2884	2913	29	TTTAGGCAGGTCCTTGATGTCACAGCGTCC	64.35333333	18	4	15	19	2
18907	18177	18212	35	CTAAACTCCTGTGTAGAAACTAAGTAATCATAAACA	58.75	10181	18222	18251	29	AGTCTAAAGTAGCGGTTGAGTAAACAAAAG	57.52	18	10	9	19	10
19197	26900	26935	35	CTCACCAGACTCATCAAATAAGTAGTATGTAGCCAT	62.16666667	10747	26943	26972	29	TCATCTAAATCAATGCCCAGTGGTGTAAGT	58.88666667	18	7	12	19	8
18533	2864	2899	35	GATGTAGCAACAGTGATTTCTTTAGGCAGGTCCTTG	64.44444444	9314	2919	2948	29	GGTGTCCAGCAATACGAAGATGTCCACGAA	62.98666667	18	19	1	20	20
18534	2865	2900	35	ATGTAGCAACAGTGATTTCTTTAGGCAGGTCCTTGA	63.30555556	9314	2919	2948	29	GGTGTCCAGCAATACGAAGATGTCCACGAA	62.98666667	18	19	1	20	19
18869	15746	15781	35	ATGAATAATAAGAATCTACAACAGGAACTCCACTAC	59.88888889	10049	15783	15812	29	TGGCGTGGTTTGTATGAAATCACCGAAATC	60.25333333	18	15	5	20	2
19195	26898	26933	35	AACTCACCAGACTCATCAAATAAGTAGTATGTAGCC	62.16666667	10748	26944	26973	29	CATCTAAATCAATGCCCAGTGGTGTAAGTA	58.88666667	18	9	11	20	11
19194	26897	26932	35	AAACTCACCAGACTCATCAAATAAGTAGTATGTAGC	61.02777778	10748	26944	26973	29	CATCTAAATCAATGCCCAGTGGTGTAAGTA	58.88666667	18	10	11	21	12
18532	2863	2898	35	TGATGTAGCAACAGTGATTTCTTTAGGCAGGTCCTT	63.30555556	9314	2919	2948	29	GGTGTCCAGCAATACGAAGATGTCCACGAA	62.98666667	18	21	1	22	21
18533	2864	2899	35	GATGTAGCAACAGTGATTTCTTTAGGCAGGTCCTTG	64.44444444	9313	2918	2947	29	TGGTGTCCAGCAATACGAAGATGTCCACGA	62.98666667	18	19	3	22	19
18534	2865	2900	35	ATGTAGCAACAGTGATTTCTTTAGGCAGGTCCTTGA	63.30555556	9313	2918	2947	29	TGGTGTCCAGCAATACGAAGATGTCCACGA	62.98666667	18	19	3	22	18
18868	15745	15780	35	AATGAATAATAAGAATCTACAACAGGAACTCCACTA	58.75	10048	15782	15811	29	CTGGCGTGGTTTGTATGAAATCACCGAAAT	60.25333333	18	17	5	22	2
18868	15745	15780	35	AATGAATAATAAGAATCTACAACAGGAACTCCACTA	58.75	10049	15783	15812	29	TGGCGTGGTTTGTATGAAATCACCGAAATC	60.25333333	18	17	5	22	3
19196	26899	26934	35	ACTCACCAGACTCATCAAATAAGTAGTATGTAGCCA	62.16666667	10746	26942	26971	29	CTCATCTAAATCAATGCCCAGTGGTGTAAG	60.25333333	18	9	13	22	8
18530	2861	2896	35	CGTGATGTAGCAACAGTGATTTCTTTAGGCAGGTCC	65.58333333	9314	2919	2948	29	GGTGTCCAGCAATACGAAGATGTCCACGAA	62.98666667	18	22	1	23	23
18531	2862	2897	35	GTGATGTAGCAACAGTGATTTCTTTAGGCAGGTCCT	64.44444444	9314	2919	2948	29	GGTGTCCAGCAATACGAAGATGTCCACGAA	62.98666667	18	22	1	23	22
18533	2864	2899	35	GATGTAGCAACAGTGATTTCTTTAGGCAGGTCCTTG	64.44444444	9312	2917	2946	29	ATGGTGTCCAGCAATACGAAGATGTCCACG	62.98666667	18	19	4	23	18
18534	2865	2900	35	ATGTAGCAACAGTGATTTCTTTAGGCAGGTCCTTGA	63.30555556	9312	2917	2946	29	ATGGTGTCCAGCAATACGAAGATGTCCACG	62.98666667	18	19	4	23	17
18539	2870	2905	35	GCAACAGTGATTTCTTTAGGCAGGTCCTTGATGTCA	64.44444444	9314	2919	2948	29	GGTGTCCAGCAATACGAAGATGTCCACGAA	62.98666667	18	22	1	23	14
18869	15746	15781	35	ATGAATAATAAGAATCTACAACAGGAACTCCACTAC	59.88888889	10050	15784	15813	29	GGCGTGGTTTGTATGAAATCACCGAAATCA	60.25333333	18	15	8	23	3
18870	15747	15782	35	TGAATAATAAGAATCTACAACAGGAACTCCACTACC	61.02777778	10050	15784	15813	29	GGCGTGGTTTGTATGAAATCACCGAAATCA	60.25333333	18	15	8	23	2
18532	2863	2898	35	TGATGTAGCAACAGTGATTTCTTTAGGCAGGTCCTT	63.30555556	9313	2918	2947	29	TGGTGTCCAGCAATACGAAGATGTCCACGA	62.98666667	18	21	3	24	20
18534	2865	2900	35	ATGTAGCAACAGTGATTTCTTTAGGCAGGTCCTTGA	63.30555556	9311	2916	2945	29	GATGGTGTCCAGCAATACGAAGATGTCCAC	62.98666667	18	19	5	24	16
18516	2841	2876	35	ATTTGTAATAAGAAAGCGTTCGTGATGTAGCAACAG	61.02777778	9306	2883	2912	29	CTTTAGGCAGGTCCTTGATGTCACAGCGTC	64.35333333	18	2	23	25	7
18530	2861	2896	35	CGTGATGTAGCAACAGTGATTTCTTTAGGCAGGTCC	65.58333333	9313	2918	2947	29	TGGTGTCCAGCAATACGAAGATGTCCACGA	62.98666667	18	22	3	25	22
18531	2862	2897	35	GTGATGTAGCAACAGTGATTTCTTTAGGCAGGTCCT	64.44444444	9313	2918	2947	29	TGGTGTCCAGCAATACGAAGATGTCCACGA	62.98666667	18	22	3	25	21
18535	2866	2901	35	TGTAGCAACAGTGATTTCTTTAGGCAGGTCCTTGAT	63.30555556	9314	2919	2948	29	GGTGTCCAGCAATACGAAGATGTCCACGAA	62.98666667	18	24	1	25	18
18536	2867	2902	35	GTAGCAACAGTGATTTCTTTAGGCAGGTCCTTGATG	64.44444444	9314	2919	2948	29	GGTGTCCAGCAATACGAAGATGTCCACGAA	62.98666667	18	24	1	25	17
18537	2868	2903	35	TAGCAACAGTGATTTCTTTAGGCAGGTCCTTGATGT	63.30555556	9314	2919	2948	29	GGTGTCCAGCAATACGAAGATGTCCACGAA	62.98666667	18	24	1	25	16
18867	15744	15779	35	CAATGAATAATAAGAATCTACAACAGGAACTCCACT	59.88888889	10048	15782	15811	29	CTGGCGTGGTTTGTATGAAATCACCGAAAT	60.25333333	18	20	5	25	3
18528	2859	2894	35	TTCGTGATGTAGCAACAGTGATTTCTTTAGGCAGGT	63.30555556	9311	2916	2945	29	GATGGTGTCCAGCAATACGAAGATGTCCAC	62.98666667	18	21	5	26	22
18529	2860	2895	35	TCGTGATGTAGCAACAGTGATTTCTTTAGGCAGGTC	64.44444444	9312	2917	2946	29	ATGGTGTCCAGCAATACGAAGATGTCCACG	62.98666667	18	22	4	26	22
18533	2864	2899	35	GATGTAGCAACAGTGATTTCTTTAGGCAGGTCCTTG	64.44444444	9310	2915	2944	29	AGATGGTGTCCAGCAATACGAAGATGTCCA	61.62	18	19	7	26	16
18534	2865	2900	35	ATGTAGCAACAGTGATTTCTTTAGGCAGGTCCTTGA	63.30555556	9309	2914	2943	29	TAGATGGTGTCCAGCAATACGAAGATGTCC	61.62	18	19	7	26	14
18521	2846	2881	35	TAATAAGAAAGCGTTCGTGATGTAGCAACAGTGATT	61.02777778	9306	2883	2912	29	CTTTAGGCAGGTCCTTGATGTCACAGCGTC	64.35333333	18	4	23	27	2
18531	2862	2897	35	GTGATGTAGCAACAGTGATTTCTTTAGGCAGGTCCT	64.44444444	9311	2916	2945	29	GATGGTGTCCAGCAATACGAAGATGTCCAC	62.98666667	18	22	5	27	19
18535	2866	2901	35	TGTAGCAACAGTGATTTCTTTAGGCAGGTCCTTGAT	63.30555556	9313	2918	2947	29	TGGTGTCCAGCAATACGAAGATGTCCACGA	62.98666667	18	24	3	27	17
18536	2867	2902	35	GTAGCAACAGTGATTTCTTTAGGCAGGTCCTTGATG	64.44444444	9313	2918	2947	29	TGGTGTCCAGCAATACGAAGATGTCCACGA	62.98666667	18	24	3	27	16
18537	2868	2903	35	TAGCAACAGTGATTTCTTTAGGCAGGTCCTTGATGT	63.30555556	9313	2918	2947	29	TGGTGTCCAGCAATACGAAGATGTCCACGA	62.98666667	18	24	3	27	15
18538	2869	2904	35	AGCAACAGTGATTTCTTTAGGCAGGTCCTTGATGTC	64.44444444	9313	2918	2947	29	TGGTGTCCAGCAATACGAAGATGTCCACGA	62.98666667	18	24	3	27	14
19195	26898	26933	35	AACTCACCAGACTCATCAAATAAGTAGTATGTAGCC	62.16666667	10745	26941	26970	29	ACTCATCTAAATCAATGCCCAGTGGTGTAA	58.88666667	18	9	18	27	8
18532	2863	2898	35	TGATGTAGCAACAGTGATTTCTTTAGGCAGGTCCTT	63.30555556	9309	2914	2943	29	TAGATGGTGTCCAGCAATACGAAGATGTCC	61.62	18	21	7	28	16
18532	2863	2898	35	TGATGTAGCAACAGTGATTTCTTTAGGCAGGTCCTT	63.30555556	9310	2915	2944	29	AGATGGTGTCCAGCAATACGAAGATGTCCA	61.62	18	21	7	28	17
18536	2867	2902	35	GTAGCAACAGTGATTTCTTTAGGCAGGTCCTTGATG	64.44444444	9312	2917	2946	29	ATGGTGTCCAGCAATACGAAGATGTCCACG	62.98666667	18	24	4	28	15
19194	26897	26932	35	AAACTCACCAGACTCATCAAATAAGTAGTATGTAGC	61.02777778	10745	26941	26970	29	ACTCATCTAAATCAATGCCCAGTGGTGTAA	58.88666667	18	10	18	28	9
18531	2862	2897	35	GTGATGTAGCAACAGTGATTTCTTTAGGCAGGTCCT	64.44444444	9309	2914	2943	29	TAGATGGTGTCCAGCAATACGAAGATGTCC	61.62	18	22	7	29	17
18531	2862	2897	35	GTGATGTAGCAACAGTGATTTCTTTAGGCAGGTCCT	64.44444444	9310	2915	2944	29	AGATGGTGTCCAGCAATACGAAGATGTCCA	61.62	18	22	7	29	18
18537	2868	2903	35	TAGCAACAGTGATTTCTTTAGGCAGGTCCTTGATGT	63.30555556	9311	2916	2945	29	GATGGTGTCCAGCAATACGAAGATGTCCAC	62.98666667	18	24	5	29	13
18870	15747	15782	35	TGAATAATAAGAATCTACAACAGGAACTCCACTACC	61.02777778	10054	15800	15829	29	AATCACCGAAATCATACCAGTTACCATTGA	57.52	18	15	14	29	18
18907	18177	18212	35	CTAAACTCCTGTGTAGAAACTAAGTAATCATAAACA	58.75	10185	18226	18255	29	TAAAGTAGCGGTTGAGTAAACAAAAGAGGC	58.88666667	18	10	19	29	14
18517	2842	2877	35	TTTGTAATAAGAAAGCGTTCGTGATGTAGCAACAGT	61.02777778	9302	2879	2908	29	ATTTCTTTAGGCAGGTCCTTGATGTCACAG	60.25333333	18	1	29	30	2
18866	15743	15778	35	ACAATGAATAATAAGAATCTACAACAGGAACTCCAC	59.88888889	10050	15784	15813	29	GGCGTGGTTTGTATGAAATCACCGAAATCA	60.25333333	18	22	8	30	6
18871	15748	15783	35	GAATAATAAGAATCTACAACAGGAACTCCACTACCT	61.02777778	10051	15797	15826	29	TGAAATCACCGAAATCATACCAGTTACCAT	57.52	18	14	16	30	14
18535	2866	2901	35	TGTAGCAACAGTGATTTCTTTAGGCAGGTCCTTGAT	63.30555556	9310	2915	2944	29	AGATGGTGTCCAGCAATACGAAGATGTCCA	61.62	18	24	7	31	14
18536	2867	2902	35	GTAGCAACAGTGATTTCTTTAGGCAGGTCCTTGATG	64.44444444	9309	2914	2943	29	TAGATGGTGTCCAGCAATACGAAGATGTCC	61.62	18	24	7	31	12
18537	2868	2903	35	TAGCAACAGTGATTTCTTTAGGCAGGTCCTTGATGT	63.30555556	9309	2914	2943	29	TAGATGGTGTCCAGCAATACGAAGATGTCC	61.62	18	24	7	31	11
18537	2868	2903	35	TAGCAACAGTGATTTCTTTAGGCAGGTCCTTGATGT	63.30555556	9310	2915	2944	29	AGATGGTGTCCAGCAATACGAAGATGTCCA	61.62	18	24	7	31	12
18870	15747	15782	35	TGAATAATAAGAATCTACAACAGGAACTCCACTACC	61.02777778	10051	15797	15826	29	TGAAATCACCGAAATCATACCAGTTACCAT	57.52	18	15	16	31	15
18520	2845	2880	35	GTAATAAGAAAGCGTTCGTGATGTAGCAACAGTGAT	62.16666667	9305	2882	2911	29	TCTTTAGGCAGGTCCTTGATGTCACAGCGT	62.98666667	18	3	29	32	2
18869	15746	15781	35	ATGAATAATAAGAATCTACAACAGGAACTCCACTAC	59.88888889	10053	15799	15828	29	AAATCACCGAAATCATACCAGTTACCATTG	57.52	18	15	17	32	18
18870	15747	15782	35	TGAATAATAAGAATCTACAACAGGAACTCCACTACC	61.02777778	10053	15799	15828	29	AAATCACCGAAATCATACCAGTTACCATTG	57.52	18	15	17	32	17
18518	2843	2878	35	TTGTAATAAGAAAGCGTTCGTGATGTAGCAACAGTG	62.16666667	9303	2880	2909	29	TTTCTTTAGGCAGGTCCTTGATGTCACAGC	61.62	18	2	31	33	2
18519	2844	2879	35	TGTAATAAGAAAGCGTTCGTGATGTAGCAACAGTGA	62.16666667	9304	2881	2910	29	TTCTTTAGGCAGGTCCTTGATGTCACAGCG	62.98666667	18	4	30	34	2
18868	15745	15780	35	AATGAATAATAAGAATCTACAACAGGAACTCCACTA	58.75	10052	15798	15827	29	GAAATCACCGAAATCATACCAGTTACCATT	57.52	18	17	18	35	18
18865	15742	15777	35	AACAATGAATAATAAGAATCTACAACAGGAACTCCA	58.75	10051	15797	15826	29	TGAAATCACCGAAATCATACCAGTTACCAT	57.52	18	23	16	39	20
18866	15743	15778	35	ACAATGAATAATAAGAATCTACAACAGGAACTCCAC	59.88888889	10052	15798	15827	29	GAAATCACCGAAATCATACCAGTTACCATT	57.52	18	22	18	40	20
19065	22082	22117	35	AGAGAGAGAATGTCTTTCATAAGTCTTTTGACCAGC	62.16666667	10460	22142	22171	29	ACCATTCTTCACTGTAACACTATCAACGAT	57.52	18	12	35	47	25
18989	19861	19896	35	CTGAGGTGATAGAGGTTTGTGGTGGTTGGTAAAGAA	64.44444444	10320	19912	19941	29	TACTGAAGTCATTGAGAGCCTTTGCGAGAT	60.25333333	18	21	29	50	16
18993	19865	19900	35	GGTGATAGAGGTTTGTGGTGGTTGGTAAAGAACATC	64.44444444	10320	19912	19941	29	TACTGAAGTCATTGAGAGCCTTTGCGAGAT	60.25333333	18	24	29	53	12
19153	26641	26676	35	TTGTCTGATTGTCCTCACTGCCGTCTTGTTGACCAA	65.58333333	10679	26691	26720	29	TCATCATCTAACCAATCTTCTTCTTGCTCT	57.52	18	29	24	53	15
19095	23995	24030	35	AAGTAACTGGTTTTATGGTTGTTGTGTAACTGTTTT	58.75	10551	24052	24081	29	TAGGACCTTTGTATTCTGAGGACTTTGTAA	57.52	18	20	34	54	22
19094	23994	24029	35	TAAGTAACTGGTTTTATGGTTGTTGTGTAACTGTTT	58.75	10550	24051	24080	29	ATAGGACCTTTGTATTCTGAGGACTTTGTA	57.52	18	25	30	55	22
19152	26640	26675	35	GTTGTCTGATTGTCCTCACTGCCGTCTTGTTGACCA	66.72222222	10678	26690	26719	29	ATCATCATCTAACCAATCTTCTTCTTGCTC	57.52	18	32	23	55	15
19151	26639	26674	35	AGTTGTCTGATTGTCCTCACTGCCGTCTTGTTGACC	66.72222222	10677	26689	26718	29	TATCATCATCTAACCAATCTTCTTCTTGCT	56.15333333	18	33	23	56	15
19104	24004	24039	35	GTTTTATGGTTGTTGTGTAACTGTTTTCTTTGTAGA	58.75	10550	24051	24080	29	ATAGGACCTTTGTATTCTGAGGACTTTGTA	57.52	18	27	30	57	12
19151	26639	26674	35	AGTTGTCTGATTGTCCTCACTGCCGTCTTGTTGACC	66.72222222	10679	26691	26720	29	TCATCATCTAACCAATCTTCTTCTTGCTCT	57.52	18	33	24	57	17
19096	23996	24031	35	AGTAACTGGTTTTATGGTTGTTGTGTAACTGTTTTC	59.88888889	10552	24053	24082	29	AGGACCTTTGTATTCTGAGGACTTTGTAAG	58.88666667	18	21	37	58	22
18578	4110	4145	35	ACGGCATTTCCAGCAAAGCCAAAGCCTCATTATTAT	63.30555556	9404	4166	4195	29	GCAAGAAGTAGACTAAAGCATAAAGATAGA	56.15333333	18	24	42	66	21
19154	26676	26711	35	ACAGTTTGTTGACTATCATCATCTAACCAATCTTCT	59.88888889	10693	26725	26754	29	CAGGTTGAAGAGCAGCAGAAGTGGCACCAA	64.35333333	18	7	64	71	14
19152	26640	26675	35	GTTGTCTGATTGTCCTCACTGCCGTCTTGTTGACCA	66.72222222	10680	26692	26721	29	CATCATCTAACCAATCTTCTTCTTGCTCTT	57.52	18	32	41	73	17
18991	19863	19898	35	GAGGTGATAGAGGTTTGTGGTGGTTGGTAAAGAACA	64.44444444	10310	19902	19931	29	GAACCTGAGTTACTGAAGTCATTGAGAGCC	61.62	18	22	53	75	4
19155	26677	26712	35	CAGTTTGTTGACTATCATCATCTAACCAATCTTCTT	59.88888889	10692	26724	26753	29	TCAGGTTGAAGAGCAGCAGAAGTGGCACCA	64.35333333	18	7	69	76	12
19153	26641	26676	35	TTGTCTGATTGTCCTCACTGCCGTCTTGTTGACCAA	65.58333333	10681	26693	26722	29	ATCATCTAACCAATCTTCTTCTTGCTCTTC	57.52	18	29	48	77	17
18580	4112	4147	35	GGCATTTCCAGCAAAGCCAAAGCCTCATTATTATTC	63.30555556	9404	4166	4195	29	GCAAGAAGTAGACTAAAGCATAAAGATAGA	56.15333333	18	37	42	79	19
18579	4111	4146	35	CGGCATTTCCAGCAAAGCCAAAGCCTCATTATTATT	63.30555556	9405	4167	4196	29	CAAGAAGTAGACTAAAGCATAAAGATAGAG	56.15333333	18	34	46	80	21
18580	4112	4147	35	GGCATTTCCAGCAAAGCCAAAGCCTCATTATTATTC	63.30555556	9405	4167	4196	29	CAAGAAGTAGACTAAAGCATAAAGATAGAG	56.15333333	18	37	46	83	20
19147	26635	26670	35	TAGTAGTTGTCTGATTGTCCTCACTGCCGTCTTGTT	64.44444444	10681	26693	26722	29	ATCATCTAACCAATCTTCTTCTTGCTCTTC	57.52	18	35	48	83	23
18410	489	524	35	GCTTGAGTTTCATCAGCCTTCTTCTTTTTGTCCTTT	62.16666667	9046	534	563	29	GTTGGTGGGAATGTTTTGTATGCGTCAATA	58.88666667	18	47	38	85	10
18411	490	525	35	CTTGAGTTTCATCAGCCTTCTTCTTTTTGTCCTTTT	61.02777778	9046	534	563	29	GTTGGTGGGAATGTTTTGTATGCGTCAATA	58.88666667	18	64	38	102	9
19147	26635	26670	35	TAGTAGTTGTCTGATTGTCCTCACTGCCGTCTTGTT	64.44444444	10682	26694	26723	29	TCATCTAACCAATCTTCTTCTTGCTCTTCT	57.52	18	35	72	107	24
18412	491	526	35	TTGAGTTTCATCAGCCTTCTTCTTTTTGTCCTTTTT	59.88888889	9046	534	563	29	GTTGGTGGGAATGTTTTGTATGCGTCAATA	58.88666667	18	89	38	127	8
19153	26641	26676	35	TTGTCTGATTGTCCTCACTGCCGTCTTGTTGACCAA	65.58333333	10683	26695	26724	29	CATCTAACCAATCTTCTTCTTGCTCTTCTT	57.52	18	29	100	129	19
19148	26636	26671	35	AGTAGTTGTCTGATTGTCCTCACTGCCGTCTTGTTG	65.58333333	10683	26695	26724	29	CATCTAACCAATCTTCTTCTTGCTCTTCTT	57.52	18	35	100	135	24
19125	25146	25181	35	TCAGGTGTTTTAGAAGAAGAAGTAAGATAACCATTA	58.75	10593	25188	25217	29	GTAACAGCATCAGGTGAAGAAACAGAAACT	58.88666667	18	28	142	170	7
18410	489	524	35	GCTTGAGTTTCATCAGCCTTCTTCTTTTTGTCCTTT	62.16666667	9045	533	562	29	TGTTGGTGGGAATGTTTTGTATGCGTCAAT	58.88666667	18	47	133	180	9
18398	459	494	35	GTTTGCTGTTTCTTCTGTCTCTGCGGTAAGGCTTGA	65.58333333	9011	495	524	29	GTTTCATCAGCCTTCTTCTTTTTGTCCTTT	57.52	18	34	158	192	1
19153	26641	26676	35	TTGTCTGATTGTCCTCACTGCCGTCTTGTTGACCAA	65.58333333	10684	26696	26725	29	ATCTAACCAATCTTCTTCTTGCTCTTCTTC	57.52	18	29	166	195	20
18411	490	525	35	CTTGAGTTTCATCAGCCTTCTTCTTTTTGTCCTTTT	61.02777778	9045	533	562	29	TGTTGGTGGGAATGTTTTGTATGCGTCAAT	58.88666667	18	64	133	197	8
19152	26640	26675	35	GTTGTCTGATTGTCCTCACTGCCGTCTTGTTGACCA	66.72222222	10685	26697	26726	29	TCTAACCAATCTTCTTCTTGCTCTTCTTCA	57.52	18	32	181	213	22
19149	26637	26672	35	GTAGTTGTCTGATTGTCCTCACTGCCGTCTTGTTGA	65.58333333	10685	26697	26726	29	TCTAACCAATCTTCTTCTTGCTCTTCTTCA	57.52	18	33	181	214	25
19153	26641	26676	35	TTGTCTGATTGTCCTCACTGCCGTCTTGTTGACCAA	65.58333333	10686	26698	26727	29	CTAACCAATCTTCTTCTTGCTCTTCTTCAG	58.88666667	18	29	188	217	22
19153	26641	26676	35	TTGTCTGATTGTCCTCACTGCCGTCTTGTTGACCAA	65.58333333	10687	26699	26728	29	TAACCAATCTTCTTCTTGCTCTTCTTCAGG	58.88666667	18	29	190	219	23
18412	491	526	35	TTGAGTTTCATCAGCCTTCTTCTTTTTGTCCTTTTT	59.88888889	9045	533	562	29	TGTTGGTGGGAATGTTTTGTATGCGTCAAT	58.88666667	18	89	133	222	7
18398	459	494	35	GTTTGCTGTTTCTTCTGTCTCTGCGGTAAGGCTTGA	65.58333333	9012	496	525	29	TTTCATCAGCCTTCTTCTTTTTGTCCTTTT	56.15333333	18	34	210	244	2
18407	468	503	35	TTCTTCTGTCTCTGCGGTAAGGCTTGAGTTTCATCA	64.44444444	9039	527	556	29	AGGCTCTGTTGGTGGGAATGTTTTGTATGC	61.62	18	0	5561	5561	24
18409	470	505	35	CTTCTGTCTCTGCGGTAAGGCTTGAGTTTCATCAGC	66.72222222	9039	527	556	29	AGGCTCTGTTGGTGGGAATGTTTTGTATGC	61.62	18	0	5561	5561	22
18410	489	524	35	GCTTGAGTTTCATCAGCCTTCTTCTTTTTGTCCTTT	62.16666667	9044	532	561	29	CTGTTGGTGGGAATGTTTTGTATGCGTCAA	60.25333333	18	47	5532	5579	8
18411	490	525	35	CTTGAGTTTCATCAGCCTTCTTCTTTTTGTCCTTTT	61.02777778	9044	532	561	29	CTGTTGGTGGGAATGTTTTGTATGCGTCAA	60.25333333	18	64	5532	5596	7
18412	491	526	35	TTGAGTTTCATCAGCCTTCTTCTTTTTGTCCTTTTT	59.88888889	9044	532	561	29	CTGTTGGTGGGAATGTTTTGTATGCGTCAA	60.25333333	18	89	5532	5621	6
18541	2878	2913	35	GATTTCTTTAGGCAGGTCCTTGATGTCACAGCGTCC	66.72222222	11308	2919	2949	30	GGTGTCCAGCAATACGAAGATGTCCACGAAG	64.37096774	18	11	2	13	6
18542	2879	2914	35	ATTTCTTTAGGCAGGTCCTTGATGTCACAGCGTCCT	65.58333333	11308	2919	2949	30	GGTGTCCAGCAATACGAAGATGTCCACGAAG	64.37096774	18	11	2	13	5
18542	2879	2914	35	ATTTCTTTAGGCAGGTCCTTGATGTCACAGCGTCCT	65.58333333	11306	2917	2947	30	ATGGTGTCCAGCAATACGAAGATGTCCACGA	63.0483871	18	11	4	15	3
18975	18768	18803	35	AAAGCAGACATAGCAATAATACCCATAGCAAAAGGT	61.02777778	12193	18816	18846	30	TCATACAAAAAAAAGAACAAAGACCATTGAG	55.11290323	18	13	3	16	13
19197	26900	26935	35	CTCACCAGACTCATCAAATAAGTAGTATGTAGCCAT	62.16666667	12701	26945	26975	30	ATCTAAATCAATGCCCAGTGGTGTAAGTAAT	57.75806452	18	7	10	17	10
19197	26900	26935	35	CTCACCAGACTCATCAAATAAGTAGTATGTAGCCAT	62.16666667	12699	26943	26973	30	TCATCTAAATCAATGCCCAGTGGTGTAAGTA	59.08064516	18	7	12	19	8
19195	26898	26933	35	AACTCACCAGACTCATCAAATAAGTAGTATGTAGCC	62.16666667	12700	26944	26974	30	CATCTAAATCAATGCCCAGTGGTGTAAGTAA	59.08064516	18	9	11	20	11
19194	26897	26932	35	AAACTCACCAGACTCATCAAATAAGTAGTATGTAGC	61.02777778	12700	26944	26974	30	CATCTAAATCAATGCCCAGTGGTGTAAGTAA	59.08064516	18	10	11	21	12
18533	2864	2899	35	GATGTAGCAACAGTGATTTCTTTAGGCAGGTCCTTG	64.44444444	11307	2918	2948	30	TGGTGTCCAGCAATACGAAGATGTCCACGAA	63.0483871	18	19	3	22	19
18534	2865	2900	35	ATGTAGCAACAGTGATTTCTTTAGGCAGGTCCTTGA	63.30555556	11307	2918	2948	30	TGGTGTCCAGCAATACGAAGATGTCCACGAA	63.0483871	18	19	3	22	18
18868	15745	15780	35	AATGAATAATAAGAATCTACAACAGGAACTCCACTA	58.75	12008	15782	15812	30	CTGGCGTGGTTTGTATGAAATCACCGAAATC	61.72580645	18	17	5	22	2
19196	26899	26934	35	ACTCACCAGACTCATCAAATAAGTAGTATGTAGCCA	62.16666667	12698	26942	26972	30	CTCATCTAAATCAATGCCCAGTGGTGTAAGT	60.40322581	18	9	13	22	8
18533	2864	2899	35	GATGTAGCAACAGTGATTTCTTTAGGCAGGTCCTTG	64.44444444	11306	2917	2947	30	ATGGTGTCCAGCAATACGAAGATGTCCACGA	63.0483871	18	19	4	23	18
18534	2865	2900	35	ATGTAGCAACAGTGATTTCTTTAGGCAGGTCCTTGA	63.30555556	11306	2917	2947	30	ATGGTGTCCAGCAATACGAAGATGTCCACGA	63.0483871	18	19	4	23	17
18869	15746	15781	35	ATGAATAATAAGAATCTACAACAGGAACTCCACTAC	59.88888889	12009	15783	15813	30	TGGCGTGGTTTGTATGAAATCACCGAAATCA	60.40322581	18	15	8	23	2
18907	18177	18212	35	CTAAACTCCTGTGTAGAAACTAAGTAATCATAAACA	58.75	12134	18222	18252	30	AGTCTAAAGTAGCGGTTGAGTAAACAAAAGA	57.75806452	18	10	13	23	10
18532	2863	2898	35	TGATGTAGCAACAGTGATTTCTTTAGGCAGGTCCTT	63.30555556	11307	2918	2948	30	TGGTGTCCAGCAATACGAAGATGTCCACGAA	63.0483871	18	21	3	24	20
18533	2864	2899	35	GATGTAGCAACAGTGATTTCTTTAGGCAGGTCCTTG	64.44444444	11305	2916	2946	30	GATGGTGTCCAGCAATACGAAGATGTCCACG	64.37096774	18	19	5	24	17
18530	2861	2896	35	CGTGATGTAGCAACAGTGATTTCTTTAGGCAGGTCC	65.58333333	11307	2918	2948	30	TGGTGTCCAGCAATACGAAGATGTCCACGAA	63.0483871	18	22	3	25	22
18531	2862	2897	35	GTGATGTAGCAACAGTGATTTCTTTAGGCAGGTCCT	64.44444444	11307	2918	2948	30	TGGTGTCCAGCAATACGAAGATGTCCACGAA	63.0483871	18	22	3	25	21
18867	15744	15779	35	CAATGAATAATAAGAATCTACAACAGGAACTCCACT	59.88888889	12008	15782	15812	30	CTGGCGTGGTTTGTATGAAATCACCGAAATC	61.72580645	18	20	5	25	3
18868	15745	15780	35	AATGAATAATAAGAATCTACAACAGGAACTCCACTA	58.75	12009	15783	15813	30	TGGCGTGGTTTGTATGAAATCACCGAAATCA	60.40322581	18	17	8	25	3
18516	2841	2876	35	ATTTGTAATAAGAAAGCGTTCGTGATGTAGCAACAG	61.02777778	11301	2883	2913	30	CTTTAGGCAGGTCCTTGATGTCACAGCGTCC	65.69354839	18	2	24	26	7
18529	2860	2895	35	TCGTGATGTAGCAACAGTGATTTCTTTAGGCAGGTC	64.44444444	11306	2917	2947	30	ATGGTGTCCAGCAATACGAAGATGTCCACGA	63.0483871	18	22	4	26	22
18532	2863	2898	35	TGATGTAGCAACAGTGATTTCTTTAGGCAGGTCCTT	63.30555556	11305	2916	2946	30	GATGGTGTCCAGCAATACGAAGATGTCCACG	64.37096774	18	21	5	26	18
18533	2864	2899	35	GATGTAGCAACAGTGATTTCTTTAGGCAGGTCCTTG	64.44444444	11304	2915	2945	30	AGATGGTGTCCAGCAATACGAAGATGTCCAC	63.0483871	18	19	7	26	16
18534	2865	2900	35	ATGTAGCAACAGTGATTTCTTTAGGCAGGTCCTTGA	63.30555556	11303	2914	2944	30	TAGATGGTGTCCAGCAATACGAAGATGTCCA	61.72580645	18	19	7	26	14
18530	2861	2896	35	CGTGATGTAGCAACAGTGATTTCTTTAGGCAGGTCC	65.58333333	11305	2916	2946	30	GATGGTGTCCAGCAATACGAAGATGTCCACG	64.37096774	18	22	5	27	20
18535	2866	2901	35	TGTAGCAACAGTGATTTCTTTAGGCAGGTCCTTGAT	63.30555556	11307	2918	2948	30	TGGTGTCCAGCAATACGAAGATGTCCACGAA	63.0483871	18	24	3	27	17
18536	2867	2902	35	GTAGCAACAGTGATTTCTTTAGGCAGGTCCTTGATG	64.44444444	11307	2918	2948	30	TGGTGTCCAGCAATACGAAGATGTCCACGAA	63.0483871	18	24	3	27	16
18537	2868	2903	35	TAGCAACAGTGATTTCTTTAGGCAGGTCCTTGATGT	63.30555556	11307	2918	2948	30	TGGTGTCCAGCAATACGAAGATGTCCACGAA	63.0483871	18	24	3	27	15
18538	2869	2904	35	AGCAACAGTGATTTCTTTAGGCAGGTCCTTGATGTC	64.44444444	11307	2918	2948	30	TGGTGTCCAGCAATACGAAGATGTCCACGAA	63.0483871	18	24	3	27	14
18521	2846	2881	35	TAATAAGAAAGCGTTCGTGATGTAGCAACAGTGATT	61.02777778	11301	2883	2913	30	CTTTAGGCAGGTCCTTGATGTCACAGCGTCC	65.69354839	18	4	24	28	2
18532	2863	2898	35	TGATGTAGCAACAGTGATTTCTTTAGGCAGGTCCTT	63.30555556	11303	2914	2944	30	TAGATGGTGTCCAGCAATACGAAGATGTCCA	61.72580645	18	21	7	28	16
18532	2863	2898	35	TGATGTAGCAACAGTGATTTCTTTAGGCAGGTCCTT	63.30555556	11304	2915	2945	30	AGATGGTGTCCAGCAATACGAAGATGTCCAC	63.0483871	18	21	7	28	17
18536	2867	2902	35	GTAGCAACAGTGATTTCTTTAGGCAGGTCCTTGATG	64.44444444	11306	2917	2947	30	ATGGTGTCCAGCAATACGAAGATGTCCACGA	63.0483871	18	24	4	28	15
19195	26898	26933	35	AACTCACCAGACTCATCAAATAAGTAGTATGTAGCC	62.16666667	12697	26941	26971	30	ACTCATCTAAATCAATGCCCAGTGGTGTAAG	60.40322581	18	9	19	28	8
18531	2862	2897	35	GTGATGTAGCAACAGTGATTTCTTTAGGCAGGTCCT	64.44444444	11303	2914	2944	30	TAGATGGTGTCCAGCAATACGAAGATGTCCA	61.72580645	18	22	7	29	17
18531	2862	2897	35	GTGATGTAGCAACAGTGATTTCTTTAGGCAGGTCCT	64.44444444	11304	2915	2945	30	AGATGGTGTCCAGCAATACGAAGATGTCCAC	63.0483871	18	22	7	29	18
18535	2866	2901	35	TGTAGCAACAGTGATTTCTTTAGGCAGGTCCTTGAT	63.30555556	11305	2916	2946	30	GATGGTGTCCAGCAATACGAAGATGTCCACG	64.37096774	18	24	5	29	15
18536	2867	2902	35	GTAGCAACAGTGATTTCTTTAGGCAGGTCCTTGATG	64.44444444	11305	2916	2946	30	GATGGTGTCCAGCAATACGAAGATGTCCACG	64.37096774	18	24	5	29	14
19194	26897	26932	35	AAACTCACCAGACTCATCAAATAAGTAGTATGTAGC	61.02777778	12697	26941	26971	30	ACTCATCTAAATCAATGCCCAGTGGTGTAAG	60.40322581	18	10	19	29	9
18870	15747	15782	35	TGAATAATAAGAATCTACAACAGGAACTCCACTACC	61.02777778	12013	15800	15830	30	AATCACCGAAATCATACCAGTTACCATTGAG	59.08064516	18	15	15	30	18
18535	2866	2901	35	TGTAGCAACAGTGATTTCTTTAGGCAGGTCCTTGAT	63.30555556	11304	2915	2945	30	AGATGGTGTCCAGCAATACGAAGATGTCCAC	63.0483871	18	24	7	31	14
18536	2867	2902	35	GTAGCAACAGTGATTTCTTTAGGCAGGTCCTTGATG	64.44444444	11303	2914	2944	30	TAGATGGTGTCCAGCAATACGAAGATGTCCA	61.72580645	18	24	7	31	12
18537	2868	2903	35	TAGCAACAGTGATTTCTTTAGGCAGGTCCTTGATGT	63.30555556	11303	2914	2944	30	TAGATGGTGTCCAGCAATACGAAGATGTCCA	61.72580645	18	24	7	31	11
18537	2868	2903	35	TAGCAACAGTGATTTCTTTAGGCAGGTCCTTGATGT	63.30555556	11304	2915	2945	30	AGATGGTGTCCAGCAATACGAAGATGTCCAC	63.0483871	18	24	7	31	12
18517	2842	2877	35	TTTGTAATAAGAAAGCGTTCGTGATGTAGCAACAGT	61.02777778	11297	2879	2909	30	ATTTCTTTAGGCAGGTCCTTGATGTCACAGC	61.72580645	18	1	31	32	2
18520	2845	2880	35	GTAATAAGAAAGCGTTCGTGATGTAGCAACAGTGAT	62.16666667	11300	2882	2912	30	TCTTTAGGCAGGTCCTTGATGTCACAGCGTC	64.37096774	18	3	29	32	2
18869	15746	15781	35	ATGAATAATAAGAATCTACAACAGGAACTCCACTAC	59.88888889	12012	15799	15829	30	AAATCACCGAAATCATACCAGTTACCATTGA	57.75806452	18	15	17	32	18
18870	15747	15782	35	TGAATAATAAGAATCTACAACAGGAACTCCACTACC	61.02777778	12012	15799	15829	30	AAATCACCGAAATCATACCAGTTACCATTGA	57.75806452	18	15	17	32	17
18518	2843	2878	35	TTGTAATAAGAAAGCGTTCGTGATGTAGCAACAGTG	62.16666667	11298	2880	2910	30	TTTCTTTAGGCAGGTCCTTGATGTCACAGCG	63.0483871	18	2	31	33	2
18870	15747	15782	35	TGAATAATAAGAATCTACAACAGGAACTCCACTACC	61.02777778	12011	15798	15828	30	GAAATCACCGAAATCATACCAGTTACCATTG	59.08064516	18	15	18	33	16
18519	2844	2879	35	TGTAATAAGAAAGCGTTCGTGATGTAGCAACAGTGA	62.16666667	11299	2881	2911	30	TTCTTTAGGCAGGTCCTTGATGTCACAGCGT	63.0483871	18	4	30	34	2
18868	15745	15780	35	AATGAATAATAAGAATCTACAACAGGAACTCCACTA	58.75	12011	15798	15828	30	GAAATCACCGAAATCATACCAGTTACCATTG	59.08064516	18	17	18	35	18
18865	15742	15777	35	AACAATGAATAATAAGAATCTACAACAGGAACTCCA	58.75	12010	15797	15827	30	TGAAATCACCGAAATCATACCAGTTACCATT	57.75806452	18	23	18	41	20
19065	22082	22117	35	AGAGAGAGAATGTCTTTCATAAGTCTTTTGACCAGC	62.16666667	12421	22142	22172	30	ACCATTCTTCACTGTAACACTATCAACGATG	59.08064516	18	12	35	47	25
18989	19861	19896	35	CTGAGGTGATAGAGGTTTGTGGTGGTTGGTAAAGAA	64.44444444	12269	19912	19942	30	TACTGAAGTCATTGAGAGCCTTTGCGAGATG	61.72580645	18	21	29	50	16
19031	20316	20351	35	ATAACAGAATAAACACCAGGTAAGAATGAGTAAACT	58.75	12317	20367	20397	30	ACAGTGAATGACATAAGGAATAGTAAAGTAT	55.11290323	18	12	46	58	16
19095	23995	24030	35	AAGTAACTGGTTTTATGGTTGTTGTGTAACTGTTTT	58.75	12508	24052	24082	30	TAGGACCTTTGTATTCTGAGGACTTTGTAAG	59.08064516	18	20	38	58	22
19094	23994	24029	35	TAAGTAACTGGTTTTATGGTTGTTGTGTAACTGTTT	58.75	12507	24051	24081	30	ATAGGACCTTTGTATTCTGAGGACTTTGTAA	57.75806452	18	25	35	60	22
19151	26639	26674	35	AGTTGTCTGATTGTCCTCACTGCCGTCTTGTTGACC	66.72222222	12637	26689	26719	30	TATCATCATCTAACCAATCTTCTTCTTGCTC	57.75806452	18	33	27	60	15
19152	26640	26675	35	GTTGTCTGATTGTCCTCACTGCCGTCTTGTTGACCA	66.72222222	12638	26690	26720	30	ATCATCATCTAACCAATCTTCTTCTTGCTCT	57.75806452	18	32	29	61	15
19104	24004	24039	35	GTTTTATGGTTGTTGTGTAACTGTTTTCTTTGTAGA	58.75	12507	24051	24081	30	ATAGGACCTTTGTATTCTGAGGACTTTGTAA	57.75806452	18	27	35	62	12
19030	20315	20350	35	AATAACAGAATAAACACCAGGTAAGAATGAGTAAAC	58.75	12316	20366	20396	30	TACAGTGAATGACATAAGGAATAGTAAAGTA	55.11290323	18	16	49	65	16
19153	26641	26676	35	TTGTCTGATTGTCCTCACTGCCGTCTTGTTGACCAA	65.58333333	12639	26691	26721	30	TCATCATCTAACCAATCTTCTTCTTGCTCTT	57.75806452	18	29	42	71	15
19151	26639	26674	35	AGTTGTCTGATTGTCCTCACTGCCGTCTTGTTGACC	66.72222222	12639	26691	26721	30	TCATCATCTAACCAATCTTCTTCTTGCTCTT	57.75806452	18	33	42	75	17
18576	4108	4143	35	GAACGGCATTTCCAGCAAAGCCAAAGCCTCATTATT	64.44444444	11404	4168	4198	30	AAGAAGTAGACTAAAGCATAAAGATAGAGAA	55.11290323	18	24	53	77	25
19155	26677	26712	35	CAGTTTGTTGACTATCATCATCTAACCAATCTTCTT	59.88888889	12650	26724	26754	30	TCAGGTTGAAGAGCAGCAGAAGTGGCACCAA	64.37096774	18	7	72	79	12
19152	26640	26675	35	GTTGTCTGATTGTCCTCACTGCCGTCTTGTTGACCA	66.72222222	12640	26692	26722	30	CATCATCTAACCAATCTTCTTCTTGCTCTTC	59.08064516	18	32	48	80	17
18579	4111	4146	35	CGGCATTTCCAGCAAAGCCAAAGCCTCATTATTATT	63.30555556	11403	4167	4197	30	CAAGAAGTAGACTAAAGCATAAAGATAGAGA	56.43548387	18	34	50	84	21
18580	4112	4147	35	GGCATTTCCAGCAAAGCCAAAGCCTCATTATTATTC	63.30555556	11403	4167	4197	30	CAAGAAGTAGACTAAAGCATAAAGATAGAGA	56.43548387	18	37	50	87	20
18580	4112	4147	35	GGCATTTCCAGCAAAGCCAAAGCCTCATTATTATTC	63.30555556	11404	4168	4198	30	AAGAAGTAGACTAAAGCATAAAGATAGAGAA	55.11290323	18	37	53	90	21
18577	4109	4144	35	AACGGCATTTCCAGCAAAGCCAAAGCCTCATTATTA	63.30555556	11405	4169	4199	30	AGAAGTAGACTAAAGCATAAAGATAGAGAAA	55.11290323	18	24	67	91	25
18579	4111	4146	35	CGGCATTTCCAGCAAAGCCAAAGCCTCATTATTATT	63.30555556	11405	4169	4199	30	AGAAGTAGACTAAAGCATAAAGATAGAGAAA	55.11290323	18	34	67	101	23
19153	26641	26676	35	TTGTCTGATTGTCCTCACTGCCGTCTTGTTGACCAA	65.58333333	12641	26693	26723	30	ATCATCTAACCAATCTTCTTCTTGCTCTTCT	57.75806452	18	29	72	101	17
19147	26635	26670	35	TAGTAGTTGTCTGATTGTCCTCACTGCCGTCTTGTT	64.44444444	12641	26693	26723	30	ATCATCTAACCAATCTTCTTCTTGCTCTTCT	57.75806452	18	35	72	107	23
19147	26635	26670	35	TAGTAGTTGTCTGATTGTCCTCACTGCCGTCTTGTT	64.44444444	12642	26694	26724	30	TCATCTAACCAATCTTCTTCTTGCTCTTCTT	57.75806452	18	35	102	137	24
18579	4111	4146	35	CGGCATTTCCAGCAAAGCCAAAGCCTCATTATTATT	63.30555556	11406	4170	4200	30	GAAGTAGACTAAAGCATAAAGATAGAGAAAA	55.11290323	18	34	107	141	24
18580	4112	4147	35	GGCATTTCCAGCAAAGCCAAAGCCTCATTATTATTC	63.30555556	11406	4170	4200	30	GAAGTAGACTAAAGCATAAAGATAGAGAAAA	55.11290323	18	37	107	144	23
18580	4112	4147	35	GGCATTTCCAGCAAAGCCAAAGCCTCATTATTATTC	63.30555556	11407	4171	4201	30	AAGTAGACTAAAGCATAAAGATAGAGAAAAG	55.11290323	18	37	117	154	24
18410	489	524	35	GCTTGAGTTTCATCAGCCTTCTTCTTTTTGTCCTTT	62.16666667	11064	533	563	30	TGTTGGTGGGAATGTTTTGTATGCGTCAATA	59.08064516	18	47	133	180	9
19125	25146	25181	35	TCAGGTGTTTTAGAAGAAGAAGTAAGATAACCATTA	58.75	12554	25188	25218	30	GTAACAGCATCAGGTGAAGAAACAGAAACTG	60.40322581	18	28	163	191	7
19153	26641	26676	35	TTGTCTGATTGTCCTCACTGCCGTCTTGTTGACCAA	65.58333333	12643	26695	26725	30	CATCTAACCAATCTTCTTCTTGCTCTTCTTC	59.08064516	18	29	167	196	19
18411	490	525	35	CTTGAGTTTCATCAGCCTTCTTCTTTTTGTCCTTTT	61.02777778	11064	533	563	30	TGTTGGTGGGAATGTTTTGTATGCGTCAATA	59.08064516	18	64	133	197	8
19148	26636	26671	35	AGTAGTTGTCTGATTGTCCTCACTGCCGTCTTGTTG	65.58333333	12643	26695	26725	30	CATCTAACCAATCTTCTTCTTGCTCTTCTTC	59.08064516	18	35	167	202	24
19153	26641	26676	35	TTGTCTGATTGTCCTCACTGCCGTCTTGTTGACCAA	65.58333333	12644	26696	26726	30	ATCTAACCAATCTTCTTCTTGCTCTTCTTCA	57.75806452	18	29	182	211	20
19153	26641	26676	35	TTGTCTGATTGTCCTCACTGCCGTCTTGTTGACCAA	65.58333333	12646	26698	26728	30	CTAACCAATCTTCTTCTTGCTCTTCTTCAGG	60.40322581	18	29	191	220	22
19152	26640	26675	35	GTTGTCTGATTGTCCTCACTGCCGTCTTGTTGACCA	66.72222222	12645	26697	26727	30	TCTAACCAATCTTCTTCTTGCTCTTCTTCAG	59.08064516	18	32	189	221	22
18412	491	526	35	TTGAGTTTCATCAGCCTTCTTCTTTTTGTCCTTTTT	59.88888889	11064	533	563	30	TGTTGGTGGGAATGTTTTGTATGCGTCAATA	59.08064516	18	89	133	222	7
19149	26637	26672	35	GTAGTTGTCTGATTGTCCTCACTGCCGTCTTGTTGA	65.58333333	12645	26697	26727	30	TCTAACCAATCTTCTTCTTGCTCTTCTTCAG	59.08064516	18	33	189	222	25
19153	26641	26676	35	TTGTCTGATTGTCCTCACTGCCGTCTTGTTGACCAA	65.58333333	12647	26699	26729	30	TAACCAATCTTCTTCTTGCTCTTCTTCAGGT	59.08064516	18	29	194	223	23
18398	459	494	35	GTTTGCTGTTTCTTCTGTCTCTGCGGTAAGGCTTGA	65.58333333	11031	495	525	30	GTTTCATCAGCCTTCTTCTTTTTGTCCTTTT	57.75806452	18	34	220	254	1
18398	459	494	35	GTTTGCTGTTTCTTCTGTCTCTGCGGTAAGGCTTGA	65.58333333	11032	496	526	30	TTTCATCAGCCTTCTTCTTTTTGTCCTTTTT	56.43548387	18	34	274	308	2
18407	468	503	35	TTCTTCTGTCTCTGCGGTAAGGCTTGAGTTTCATCA	64.44444444	11058	527	557	30	AGGCTCTGTTGGTGGGAATGTTTTGTATGCG	63.0483871	18	0	5561	5561	24
18409	470	505	35	CTTCTGTCTCTGCGGTAAGGCTTGAGTTTCATCAGC	66.72222222	11058	527	557	30	AGGCTCTGTTGGTGGGAATGTTTTGTATGCG	63.0483871	18	0	5561	5561	22
18410	489	524	35	GCTTGAGTTTCATCAGCCTTCTTCTTTTTGTCCTTT	62.16666667	11063	532	562	30	CTGTTGGTGGGAATGTTTTGTATGCGTCAAT	60.40322581	18	47	5532	5579	8
18410	489	524	35	GCTTGAGTTTCATCAGCCTTCTTCTTTTTGTCCTTT	62.16666667	11062	531	561	30	TCTGTTGGTGGGAATGTTTTGTATGCGTCAA	60.40322581	18	47	5543	5590	7
18411	490	525	35	CTTGAGTTTCATCAGCCTTCTTCTTTTTGTCCTTTT	61.02777778	11063	532	562	30	CTGTTGGTGGGAATGTTTTGTATGCGTCAAT	60.40322581	18	64	5532	5596	7
18411	490	525	35	CTTGAGTTTCATCAGCCTTCTTCTTTTTGTCCTTTT	61.02777778	11062	531	561	30	TCTGTTGGTGGGAATGTTTTGTATGCGTCAA	60.40322581	18	64	5543	5607	6
18412	491	526	35	TTGAGTTTCATCAGCCTTCTTCTTTTTGTCCTTTTT	59.88888889	11063	532	562	30	CTGTTGGTGGGAATGTTTTGTATGCGTCAAT	60.40322581	18	89	5532	5621	6
18412	491	526	35	TTGAGTTTCATCAGCCTTCTTCTTTTTGTCCTTTTT	59.88888889	11062	531	561	30	TCTGTTGGTGGGAATGTTTTGTATGCGTCAA	60.40322581	18	89	5543	5632	5
18541	2878	2913	35	GATTTCTTTAGGCAGGTCCTTGATGTCACAGCGTCC	66.72222222	13199	2919	2950	31	GGTGTCCAGCAATACGAAGATGTCCACGAAGG	65.66875	18	11	2	13	6
18542	2879	2914	35	ATTTCTTTAGGCAGGTCCTTGATGTCACAGCGTCCT	65.58333333	13199	2919	2950	31	GGTGTCCAGCAATACGAAGATGTCCACGAAGG	65.66875	18	11	2	13	5
18542	2879	2914	35	ATTTCTTTAGGCAGGTCCTTGATGTCACAGCGTCCT	65.58333333	13197	2917	2948	31	ATGGTGTCCAGCAATACGAAGATGTCCACGAA	63.10625	18	11	4	15	3
18974	18767	18802	35	AAAAGCAGACATAGCAATAATACCCATAGCAAAAGG	61.02777778	13973	18815	18846	31	TTCATACAAAAAAAAGAACAAAGACCATTGAG	55.41875	18	14	3	17	13
18975	18768	18803	35	AAAGCAGACATAGCAATAATACCCATAGCAAAAGGT	61.02777778	13975	18817	18848	31	CATACAAAAAAAAGAACAAAGACCATTGAGTA	55.41875	18	13	4	17	14
18972	18765	18800	35	GCAAAAGCAGACATAGCAATAATACCCATAGCAAAA	61.02777778	13973	18815	18846	31	TTCATACAAAAAAAAGAACAAAGACCATTGAG	55.41875	18	16	3	19	15
18973	18766	18801	35	CAAAAGCAGACATAGCAATAATACCCATAGCAAAAG	61.02777778	13973	18815	18846	31	TTCATACAAAAAAAAGAACAAAGACCATTGAG	55.41875	18	16	3	19	14
19197	26900	26935	35	CTCACCAGACTCATCAAATAAGTAGTATGTAGCCAT	62.16666667	14412	26943	26974	31	TCATCTAAATCAATGCCCAGTGGTGTAAGTAA	59.2625	18	7	12	19	8
19195	26898	26933	35	AACTCACCAGACTCATCAAATAAGTAGTATGTAGCC	62.16666667	14413	26944	26975	31	CATCTAAATCAATGCCCAGTGGTGTAAGTAAT	59.2625	18	9	11	20	11
19194	26897	26932	35	AAACTCACCAGACTCATCAAATAAGTAGTATGTAGC	61.02777778	14413	26944	26975	31	CATCTAAATCAATGCCCAGTGGTGTAAGTAAT	59.2625	18	10	11	21	12
19196	26899	26934	35	ACTCACCAGACTCATCAAATAAGTAGTATGTAGCCA	62.16666667	14411	26942	26973	31	CTCATCTAAATCAATGCCCAGTGGTGTAAGTA	60.54375	18	9	13	22	8
18533	2864	2899	35	GATGTAGCAACAGTGATTTCTTTAGGCAGGTCCTTG	64.44444444	13197	2917	2948	31	ATGGTGTCCAGCAATACGAAGATGTCCACGAA	63.10625	18	19	4	23	18
18534	2865	2900	35	ATGTAGCAACAGTGATTTCTTTAGGCAGGTCCTTGA	63.30555556	13197	2917	2948	31	ATGGTGTCCAGCAATACGAAGATGTCCACGAA	63.10625	18	19	4	23	17
18533	2864	2899	35	GATGTAGCAACAGTGATTTCTTTAGGCAGGTCCTTG	64.44444444	13196	2916	2947	31	GATGGTGTCCAGCAATACGAAGATGTCCACGA	64.3875	18	19	5	24	17
18517	2842	2877	35	TTTGTAATAAGAAAGCGTTCGTGATGTAGCAACAGT	61.02777778	13193	2883	2914	31	CTTTAGGCAGGTCCTTGATGTCACAGCGTCCT	65.66875	18	1	24	25	6
18868	15745	15780	35	AATGAATAATAAGAATCTACAACAGGAACTCCACTA	58.75	13811	15782	15813	31	CTGGCGTGGTTTGTATGAAATCACCGAAATCA	61.825	18	17	8	25	2
18516	2841	2876	35	ATTTGTAATAAGAAAGCGTTCGTGATGTAGCAACAG	61.02777778	13193	2883	2914	31	CTTTAGGCAGGTCCTTGATGTCACAGCGTCCT	65.66875	18	2	24	26	7
18529	2860	2895	35	TCGTGATGTAGCAACAGTGATTTCTTTAGGCAGGTC	64.44444444	13197	2917	2948	31	ATGGTGTCCAGCAATACGAAGATGTCCACGAA	63.10625	18	22	4	26	22
18532	2863	2898	35	TGATGTAGCAACAGTGATTTCTTTAGGCAGGTCCTT	63.30555556	13196	2916	2947	31	GATGGTGTCCAGCAATACGAAGATGTCCACGA	64.3875	18	21	5	26	18
18534	2865	2900	35	ATGTAGCAACAGTGATTTCTTTAGGCAGGTCCTTGA	63.30555556	13194	2914	2945	31	TAGATGGTGTCCAGCAATACGAAGATGTCCAC	63.10625	18	19	7	26	14
18534	2865	2900	35	ATGTAGCAACAGTGATTTCTTTAGGCAGGTCCTTGA	63.30555556	13195	2915	2946	31	AGATGGTGTCCAGCAATACGAAGATGTCCACG	64.3875	18	19	7	26	15
18907	18177	18212	35	CTAAACTCCTGTGTAGAAACTAAGTAATCATAAACA	58.75	13919	18222	18253	31	AGTCTAAAGTAGCGGTTGAGTAAACAAAAGAG	59.2625	18	10	16	26	10
18530	2861	2896	35	CGTGATGTAGCAACAGTGATTTCTTTAGGCAGGTCC	65.58333333	13196	2916	2947	31	GATGGTGTCCAGCAATACGAAGATGTCCACGA	64.3875	18	22	5	27	20
18532	2863	2898	35	TGATGTAGCAACAGTGATTTCTTTAGGCAGGTCCTT	63.30555556	13194	2914	2945	31	TAGATGGTGTCCAGCAATACGAAGATGTCCAC	63.10625	18	21	7	28	16
18536	2867	2902	35	GTAGCAACAGTGATTTCTTTAGGCAGGTCCTTGATG	64.44444444	13197	2917	2948	31	ATGGTGTCCAGCAATACGAAGATGTCCACGAA	63.10625	18	24	4	28	15
18867	15744	15779	35	CAATGAATAATAAGAATCTACAACAGGAACTCCACT	59.88888889	13811	15782	15813	31	CTGGCGTGGTTTGTATGAAATCACCGAAATCA	61.825	18	20	8	28	3
19195	26898	26933	35	AACTCACCAGACTCATCAAATAAGTAGTATGTAGCC	62.16666667	14410	26941	26972	31	ACTCATCTAAATCAATGCCCAGTGGTGTAAGT	60.54375	18	9	19	28	8
18531	2862	2897	35	GTGATGTAGCAACAGTGATTTCTTTAGGCAGGTCCT	64.44444444	13194	2914	2945	31	TAGATGGTGTCCAGCAATACGAAGATGTCCAC	63.10625	18	22	7	29	17
18531	2862	2897	35	GTGATGTAGCAACAGTGATTTCTTTAGGCAGGTCCT	64.44444444	13195	2915	2946	31	AGATGGTGTCCAGCAATACGAAGATGTCCACG	64.3875	18	22	7	29	18
18535	2866	2901	35	TGTAGCAACAGTGATTTCTTTAGGCAGGTCCTTGAT	63.30555556	13196	2916	2947	31	GATGGTGTCCAGCAATACGAAGATGTCCACGA	64.3875	18	24	5	29	15
18536	2867	2902	35	GTAGCAACAGTGATTTCTTTAGGCAGGTCCTTGATG	64.44444444	13196	2916	2947	31	GATGGTGTCCAGCAATACGAAGATGTCCACGA	64.3875	18	24	5	29	14
18536	2867	2902	35	GTAGCAACAGTGATTTCTTTAGGCAGGTCCTTGATG	64.44444444	13194	2914	2945	31	TAGATGGTGTCCAGCAATACGAAGATGTCCAC	63.10625	18	24	7	31	12
18536	2867	2902	35	GTAGCAACAGTGATTTCTTTAGGCAGGTCCTTGATG	64.44444444	13195	2915	2946	31	AGATGGTGTCCAGCAATACGAAGATGTCCACG	64.3875	18	24	7	31	13
18537	2868	2903	35	TAGCAACAGTGATTTCTTTAGGCAGGTCCTTGATGT	63.30555556	13194	2914	2945	31	TAGATGGTGTCCAGCAATACGAAGATGTCCAC	63.10625	18	24	7	31	11
18517	2842	2877	35	TTTGTAATAAGAAAGCGTTCGTGATGTAGCAACAGT	61.02777778	13189	2879	2910	31	ATTTCTTTAGGCAGGTCCTTGATGTCACAGCG	63.10625	18	1	31	32	2
18518	2843	2878	35	TTGTAATAAGAAAGCGTTCGTGATGTAGCAACAGTG	62.16666667	13190	2880	2911	31	TTTCTTTAGGCAGGTCCTTGATGTCACAGCGT	63.10625	18	2	31	33	2
18520	2845	2880	35	GTAATAAGAAAGCGTTCGTGATGTAGCAACAGTGAT	62.16666667	13192	2882	2913	31	TCTTTAGGCAGGTCCTTGATGTCACAGCGTCC	65.66875	18	3	30	33	2
18869	15746	15781	35	ATGAATAATAAGAATCTACAACAGGAACTCCACTAC	59.88888889	13814	15799	15830	31	AAATCACCGAAATCATACCAGTTACCATTGAG	59.2625	18	15	18	33	18
18870	15747	15782	35	TGAATAATAAGAATCTACAACAGGAACTCCACTACC	61.02777778	13813	15798	15829	31	GAAATCACCGAAATCATACCAGTTACCATTGA	59.2625	18	15	18	33	16
18870	15747	15782	35	TGAATAATAAGAATCTACAACAGGAACTCCACTACC	61.02777778	13814	15799	15830	31	AAATCACCGAAATCATACCAGTTACCATTGAG	59.2625	18	15	18	33	17
18870	15747	15782	35	TGAATAATAAGAATCTACAACAGGAACTCCACTACC	61.02777778	13815	15800	15831	31	AATCACCGAAATCATACCAGTTACCATTGAGA	59.2625	18	15	18	33	18
18519	2844	2879	35	TGTAATAAGAAAGCGTTCGTGATGTAGCAACAGTGA	62.16666667	13191	2881	2912	31	TTCTTTAGGCAGGTCCTTGATGTCACAGCGTC	64.3875	18	4	30	34	2
18868	15745	15780	35	AATGAATAATAAGAATCTACAACAGGAACTCCACTA	58.75	13813	15798	15829	31	GAAATCACCGAAATCATACCAGTTACCATTGA	59.2625	18	17	18	35	18
19065	22082	22117	35	AGAGAGAGAATGTCTTTCATAAGTCTTTTGACCAGC	62.16666667	14168	22142	22173	31	ACCATTCTTCACTGTAACACTATCAACGATGT	59.2625	18	12	37	49	25
19094	23994	24029	35	TAAGTAACTGGTTTTATGGTTGTTGTGTAACTGTTT	58.75	14241	24051	24082	31	ATAGGACCTTTGTATTCTGAGGACTTTGTAAG	59.2625	18	25	39	64	22
19030	20315	20350	35	AATAACAGAATAAACACCAGGTAAGAATGAGTAAAC	58.75	14081	20366	20397	31	TACAGTGAATGACATAAGGAATAGTAAAGTAT	55.41875	18	16	49	65	16
19104	24004	24039	35	GTTTTATGGTTGTTGTGTAACTGTTTTCTTTGTAGA	58.75	14241	24051	24082	31	ATAGGACCTTTGTATTCTGAGGACTTTGTAAG	59.2625	18	27	39	66	12
19151	26639	26674	35	AGTTGTCTGATTGTCCTCACTGCCGTCTTGTTGACC	66.72222222	14357	26689	26720	31	TATCATCATCTAACCAATCTTCTTCTTGCTCT	57.98125	18	33	33	66	15
19153	26641	26676	35	TTGTCTGATTGTCCTCACTGCCGTCTTGTTGACCAA	65.58333333	14359	26691	26722	31	TCATCATCTAACCAATCTTCTTCTTGCTCTTC	59.2625	18	29	49	78	15
19152	26640	26675	35	GTTGTCTGATTGTCCTCACTGCCGTCTTGTTGACCA	66.72222222	14358	26690	26721	31	ATCATCATCTAACCAATCTTCTTCTTGCTCTT	57.98125	18	32	47	79	15
19151	26639	26674	35	AGTTGTCTGATTGTCCTCACTGCCGTCTTGTTGACC	66.72222222	14359	26691	26722	31	TCATCATCTAACCAATCTTCTTCTTGCTCTTC	59.2625	18	33	49	82	17
18579	4111	4146	35	CGGCATTTCCAGCAAAGCCAAAGCCTCATTATTATT	63.30555556	13284	4167	4198	31	CAAGAAGTAGACTAAAGCATAAAGATAGAGAA	56.7	18	34	56	90	21
18576	4108	4143	35	GAACGGCATTTCCAGCAAAGCCAAAGCCTCATTATT	64.44444444	13285	4168	4199	31	AAGAAGTAGACTAAAGCATAAAGATAGAGAAA	55.41875	18	24	67	91	25
18580	4112	4147	35	GGCATTTCCAGCAAAGCCAAAGCCTCATTATTATTC	63.30555556	13284	4167	4198	31	CAAGAAGTAGACTAAAGCATAAAGATAGAGAA	56.7	18	37	56	93	20
19023	20308	20343	35	ACAAGTAAATAACAGAATAAACACCAGGTAAGAATG	58.75	14081	20366	20397	31	TACAGTGAATGACATAAGGAATAGTAAAGTAT	55.41875	18	44	49	93	23
18580	4112	4147	35	GGCATTTCCAGCAAAGCCAAAGCCTCATTATTATTC	63.30555556	13285	4168	4199	31	AAGAAGTAGACTAAAGCATAAAGATAGAGAAA	55.41875	18	37	67	104	21
19152	26640	26675	35	GTTGTCTGATTGTCCTCACTGCCGTCTTGTTGACCA	66.72222222	14360	26692	26723	31	CATCATCTAACCAATCTTCTTCTTGCTCTTCT	59.2625	18	32	72	104	17
18577	4109	4144	35	AACGGCATTTCCAGCAAAGCCAAAGCCTCATTATTA	63.30555556	13286	4169	4200	31	AGAAGTAGACTAAAGCATAAAGATAGAGAAAA	55.41875	18	24	107	131	25
19153	26641	26676	35	TTGTCTGATTGTCCTCACTGCCGTCTTGTTGACCAA	65.58333333	14361	26693	26724	31	ATCATCTAACCAATCTTCTTCTTGCTCTTCTT	57.98125	18	29	102	131	17
19147	26635	26670	35	TAGTAGTTGTCTGATTGTCCTCACTGCCGTCTTGTT	64.44444444	14361	26693	26724	31	ATCATCTAACCAATCTTCTTCTTGCTCTTCTT	57.98125	18	35	102	137	23
18579	4111	4146	35	CGGCATTTCCAGCAAAGCCAAAGCCTCATTATTATT	63.30555556	13286	4169	4200	31	AGAAGTAGACTAAAGCATAAAGATAGAGAAAA	55.41875	18	34	107	141	23
18579	4111	4146	35	CGGCATTTCCAGCAAAGCCAAAGCCTCATTATTATT	63.30555556	13287	4170	4201	31	GAAGTAGACTAAAGCATAAAGATAGAGAAAAG	56.7	18	34	118	152	24
18580	4112	4147	35	GGCATTTCCAGCAAAGCCAAAGCCTCATTATTATTC	63.30555556	13287	4170	4201	31	GAAGTAGACTAAAGCATAAAGATAGAGAAAAG	56.7	18	37	118	155	23
19147	26635	26670	35	TAGTAGTTGTCTGATTGTCCTCACTGCCGTCTTGTT	64.44444444	14362	26694	26725	31	TCATCTAACCAATCTTCTTCTTGCTCTTCTTC	59.2625	18	35	169	204	24
19153	26641	26676	35	TTGTCTGATTGTCCTCACTGCCGTCTTGTTGACCAA	65.58333333	14363	26695	26726	31	CATCTAACCAATCTTCTTCTTGCTCTTCTTCA	59.2625	18	29	183	212	19
19148	26636	26671	35	AGTAGTTGTCTGATTGTCCTCACTGCCGTCTTGTTG	65.58333333	14363	26695	26726	31	CATCTAACCAATCTTCTTCTTGCTCTTCTTCA	59.2625	18	35	183	218	24
19153	26641	26676	35	TTGTCTGATTGTCCTCACTGCCGTCTTGTTGACCAA	65.58333333	14364	26696	26727	31	ATCTAACCAATCTTCTTCTTGCTCTTCTTCAG	59.2625	18	29	190	219	20
19152	26640	26675	35	GTTGTCTGATTGTCCTCACTGCCGTCTTGTTGACCA	66.72222222	14365	26697	26728	31	TCTAACCAATCTTCTTCTTGCTCTTCTTCAGG	60.54375	18	32	192	224	22
19153	26641	26676	35	TTGTCTGATTGTCCTCACTGCCGTCTTGTTGACCAA	65.58333333	14366	26698	26729	31	CTAACCAATCTTCTTCTTGCTCTTCTTCAGGT	60.54375	18	29	195	224	22
19149	26637	26672	35	GTAGTTGTCTGATTGTCCTCACTGCCGTCTTGTTGA	65.58333333	14365	26697	26728	31	TCTAACCAATCTTCTTCTTGCTCTTCTTCAGG	60.54375	18	33	192	225	25
18398	459	494	35	GTTTGCTGTTTCTTCTGTCTCTGCGGTAAGGCTTGA	65.58333333	12957	495	526	31	GTTTCATCAGCCTTCTTCTTTTTGTCCTTTTT	57.98125	18	34	284	318	1
18407	468	503	35	TTCTTCTGTCTCTGCGGTAAGGCTTGAGTTTCATCA	64.44444444	12983	527	558	31	AGGCTCTGTTGGTGGGAATGTTTTGTATGCGT	63.10625	18	0	5561	5561	24
18409	470	505	35	CTTCTGTCTCTGCGGTAAGGCTTGAGTTTCATCAGC	66.72222222	12983	527	558	31	AGGCTCTGTTGGTGGGAATGTTTTGTATGCGT	63.10625	18	0	5561	5561	22
18410	489	524	35	GCTTGAGTTTCATCAGCCTTCTTCTTTTTGTCCTTT	62.16666667	12988	532	563	31	CTGTTGGTGGGAATGTTTTGTATGCGTCAATA	60.54375	18	47	5532	5579	8
18410	489	524	35	GCTTGAGTTTCATCAGCCTTCTTCTTTTTGTCCTTT	62.16666667	12987	531	562	31	TCTGTTGGTGGGAATGTTTTGTATGCGTCAAT	60.54375	18	47	5543	5590	7
18411	490	525	35	CTTGAGTTTCATCAGCCTTCTTCTTTTTGTCCTTTT	61.02777778	12988	532	563	31	CTGTTGGTGGGAATGTTTTGTATGCGTCAATA	60.54375	18	64	5532	5596	7
18410	489	524	35	GCTTGAGTTTCATCAGCCTTCTTCTTTTTGTCCTTT	62.16666667	12986	530	561	31	CTCTGTTGGTGGGAATGTTTTGTATGCGTCAA	61.825	18	47	5553	5600	6
18411	490	525	35	CTTGAGTTTCATCAGCCTTCTTCTTTTTGTCCTTTT	61.02777778	12987	531	562	31	TCTGTTGGTGGGAATGTTTTGTATGCGTCAAT	60.54375	18	64	5543	5607	6
18411	490	525	35	CTTGAGTTTCATCAGCCTTCTTCTTTTTGTCCTTTT	61.02777778	12986	530	561	31	CTCTGTTGGTGGGAATGTTTTGTATGCGTCAA	61.825	18	64	5553	5617	5
18412	491	526	35	TTGAGTTTCATCAGCCTTCTTCTTTTTGTCCTTTTT	59.88888889	12988	532	563	31	CTGTTGGTGGGAATGTTTTGTATGCGTCAATA	60.54375	18	89	5532	5621	6
18412	491	526	35	TTGAGTTTCATCAGCCTTCTTCTTTTTGTCCTTTTT	59.88888889	12987	531	562	31	TCTGTTGGTGGGAATGTTTTGTATGCGTCAAT	60.54375	18	89	5543	5632	5
18412	491	526	35	TTGAGTTTCATCAGCCTTCTTCTTTTTGTCCTTTTT	59.88888889	12986	530	561	31	CTCTGTTGGTGGGAATGTTTTGTATGCGTCAA	61.825	18	89	5553	5642	4
18540	2877	2912	35	TGATTTCTTTAGGCAGGTCCTTGATGTCACAGCGTC	65.58333333	14849	2918	2950	32	TGGTGTCCAGCAATACGAAGATGTCCACGAAGG	65.64545455	18	11	4	15	6
18541	2878	2913	35	GATTTCTTTAGGCAGGTCCTTGATGTCACAGCGTCC	66.72222222	14850	2919	2951	32	GGTGTCCAGCAATACGAAGATGTCCACGAAGGA	65.64545455	18	11	4	15	6
18542	2879	2914	35	ATTTCTTTAGGCAGGTCCTTGATGTCACAGCGTCCT	65.58333333	14850	2919	2951	32	GGTGTCCAGCAATACGAAGATGTCCACGAAGGA	65.64545455	18	11	4	15	5
18542	2879	2914	35	ATTTCTTTAGGCAGGTCCTTGATGTCACAGCGTCCT	65.58333333	14848	2917	2949	32	ATGGTGTCCAGCAATACGAAGATGTCCACGAAG	64.4030303	18	11	5	16	3
18974	18767	18802	35	AAAAGCAGACATAGCAATAATACCCATAGCAAAAGG	61.02777778	15522	18816	18848	32	TCATACAAAAAAAAGAACAAAGACCATTGAGTA	55.70606061	18	14	4	18	14
18972	18765	18800	35	GCAAAAGCAGACATAGCAATAATACCCATAGCAAAA	61.02777778	15520	18814	18846	32	TTTCATACAAAAAAAAGAACAAAGACCATTGAG	55.70606061	18	16	3	19	14
18972	18765	18800	35	GCAAAAGCAGACATAGCAATAATACCCATAGCAAAA	61.02777778	15521	18815	18847	32	TTCATACAAAAAAAAGAACAAAGACCATTGAGT	55.70606061	18	16	3	19	15
18973	18766	18801	35	CAAAAGCAGACATAGCAATAATACCCATAGCAAAAG	61.02777778	15520	18814	18846	32	TTTCATACAAAAAAAAGAACAAAGACCATTGAG	55.70606061	18	16	3	19	13
18973	18766	18801	35	CAAAAGCAGACATAGCAATAATACCCATAGCAAAAG	61.02777778	15521	18815	18847	32	TTCATACAAAAAAAAGAACAAAGACCATTGAGT	55.70606061	18	16	3	19	14
19196	26899	26934	35	ACTCACCAGACTCATCAAATAAGTAGTATGTAGCCA	62.16666667	15893	26942	26974	32	CTCATCTAAATCAATGCCCAGTGGTGTAAGTAA	60.67575758	18	9	13	22	8
18533	2864	2899	35	GATGTAGCAACAGTGATTTCTTTAGGCAGGTCCTTG	64.44444444	14847	2916	2948	32	GATGGTGTCCAGCAATACGAAGATGTCCACGAA	64.4030303	18	19	5	24	17
18532	2863	2898	35	TGATGTAGCAACAGTGATTTCTTTAGGCAGGTCCTT	63.30555556	14847	2916	2948	32	GATGGTGTCCAGCAATACGAAGATGTCCACGAA	64.4030303	18	21	5	26	18
18533	2864	2899	35	GATGTAGCAACAGTGATTTCTTTAGGCAGGTCCTTG	64.44444444	14845	2914	2946	32	TAGATGGTGTCCAGCAATACGAAGATGTCCACG	64.4030303	18	19	7	26	15
18534	2865	2900	35	ATGTAGCAACAGTGATTTCTTTAGGCAGGTCCTTGA	63.30555556	14846	2915	2947	32	AGATGGTGTCCAGCAATACGAAGATGTCCACGA	64.4030303	18	19	7	26	15
18530	2861	2896	35	CGTGATGTAGCAACAGTGATTTCTTTAGGCAGGTCC	65.58333333	14847	2916	2948	32	GATGGTGTCCAGCAATACGAAGATGTCCACGAA	64.4030303	18	22	5	27	20
18907	18177	18212	35	CTAAACTCCTGTGTAGAAACTAAGTAATCATAAACA	58.75	15471	18222	18254	32	AGTCTAAAGTAGCGGTTGAGTAAACAAAAGAGG	60.67575758	18	10	17	27	10
19195	26898	26933	35	AACTCACCAGACTCATCAAATAAGTAGTATGTAGCC	62.16666667	15892	26941	26973	32	ACTCATCTAAATCAATGCCCAGTGGTGTAAGTA	60.67575758	18	9	19	28	8
18531	2862	2897	35	GTGATGTAGCAACAGTGATTTCTTTAGGCAGGTCCT	64.44444444	14846	2915	2947	32	AGATGGTGTCCAGCAATACGAAGATGTCCACGA	64.4030303	18	22	7	29	18
18535	2866	2901	35	TGTAGCAACAGTGATTTCTTTAGGCAGGTCCTTGAT	63.30555556	14847	2916	2948	32	GATGGTGTCCAGCAATACGAAGATGTCCACGAA	64.4030303	18	24	5	29	15
18536	2867	2902	35	GTAGCAACAGTGATTTCTTTAGGCAGGTCCTTGATG	64.44444444	14847	2916	2948	32	GATGGTGTCCAGCAATACGAAGATGTCCACGAA	64.4030303	18	24	5	29	14
18535	2866	2901	35	TGTAGCAACAGTGATTTCTTTAGGCAGGTCCTTGAT	63.30555556	14845	2914	2946	32	TAGATGGTGTCCAGCAATACGAAGATGTCCACG	64.4030303	18	24	7	31	13
18536	2867	2902	35	GTAGCAACAGTGATTTCTTTAGGCAGGTCCTTGATG	64.44444444	14846	2915	2947	32	AGATGGTGTCCAGCAATACGAAGATGTCCACGA	64.4030303	18	24	7	31	13
18516	2841	2876	35	ATTTGTAATAAGAAAGCGTTCGTGATGTAGCAACAG	61.02777778	14844	2882	2914	32	TCTTTAGGCAGGTCCTTGATGTCACAGCGTCCT	65.64545455	18	2	30	32	6
18517	2842	2877	35	TTTGTAATAAGAAAGCGTTCGTGATGTAGCAACAGT	61.02777778	14841	2879	2911	32	ATTTCTTTAGGCAGGTCCTTGATGTCACAGCGT	63.16060606	18	1	31	32	2
18518	2843	2878	35	TTGTAATAAGAAAGCGTTCGTGATGTAGCAACAGTG	62.16666667	14842	2880	2912	32	TTTCTTTAGGCAGGTCCTTGATGTCACAGCGTC	64.4030303	18	2	31	33	2
18870	15747	15782	35	TGAATAATAAGAATCTACAACAGGAACTCCACTACC	61.02777778	15378	15798	15830	32	GAAATCACCGAAATCATACCAGTTACCATTGAG	60.67575758	18	15	19	34	16
18519	2844	2879	35	TGTAATAAGAAAGCGTTCGTGATGTAGCAACAGTGA	62.16666667	14843	2881	2913	32	TTCTTTAGGCAGGTCCTTGATGTCACAGCGTCC	65.64545455	18	4	31	35	2
18868	15745	15780	35	AATGAATAATAAGAATCTACAACAGGAACTCCACTA	58.75	15378	15798	15830	32	GAAATCACCGAAATCATACCAGTTACCATTGAG	60.67575758	18	17	19	36	18
18869	15746	15781	35	ATGAATAATAAGAATCTACAACAGGAACTCCACTAC	59.88888889	15379	15799	15831	32	AAATCACCGAAATCATACCAGTTACCATTGAGA	59.43333333	18	15	21	36	18
18870	15747	15782	35	TGAATAATAAGAATCTACAACAGGAACTCCACTACC	61.02777778	15379	15799	15831	32	AAATCACCGAAATCATACCAGTTACCATTGAGA	59.43333333	18	15	21	36	17
18870	15747	15782	35	TGAATAATAAGAATCTACAACAGGAACTCCACTACC	61.02777778	15380	15800	15832	32	AATCACCGAAATCATACCAGTTACCATTGAGAT	59.43333333	18	15	21	36	18
19065	22082	22117	35	AGAGAGAGAATGTCTTTCATAAGTCTTTTGACCAGC	62.16666667	15685	22142	22174	32	ACCATTCTTCACTGTAACACTATCAACGATGTA	59.43333333	18	12	37	49	25
19064	22081	22116	35	GAGAGAGAGAATGTCTTTCATAAGTCTTTTGACCAG	62.16666667	15681	22138	22170	32	TGGAACCATTCTTCACTGTAACACTATCAACGA	60.67575758	18	17	40	57	22
19151	26639	26674	35	AGTTGTCTGATTGTCCTCACTGCCGTCTTGTTGACC	66.72222222	15845	26689	26721	32	TATCATCATCTAACCAATCTTCTTCTTGCTCTT	58.19090909	18	33	51	84	15
19152	26640	26675	35	GTTGTCTGATTGTCCTCACTGCCGTCTTGTTGACCA	66.72222222	15846	26690	26722	32	ATCATCATCTAACCAATCTTCTTCTTGCTCTTC	59.43333333	18	32	54	86	15
19153	26641	26676	35	TTGTCTGATTGTCCTCACTGCCGTCTTGTTGACCAA	65.58333333	15847	26691	26723	32	TCATCATCTAACCAATCTTCTTCTTGCTCTTCT	59.43333333	18	29	73	102	15
18579	4111	4146	35	CGGCATTTCCAGCAAAGCCAAAGCCTCATTATTATT	63.30555556	14925	4167	4199	32	CAAGAAGTAGACTAAAGCATAAAGATAGAGAAA	56.94848485	18	34	70	104	21
19151	26639	26674	35	AGTTGTCTGATTGTCCTCACTGCCGTCTTGTTGACC	66.72222222	15847	26691	26723	32	TCATCATCTAACCAATCTTCTTCTTGCTCTTCT	59.43333333	18	33	73	106	17
18580	4112	4147	35	GGCATTTCCAGCAAAGCCAAAGCCTCATTATTATTC	63.30555556	14925	4167	4199	32	CAAGAAGTAGACTAAAGCATAAAGATAGAGAAA	56.94848485	18	37	70	107	20
18576	4108	4143	35	GAACGGCATTTCCAGCAAAGCCAAAGCCTCATTATT	64.44444444	14926	4168	4200	32	AAGAAGTAGACTAAAGCATAAAGATAGAGAAAA	55.70606061	18	24	107	131	25
19152	26640	26675	35	GTTGTCTGATTGTCCTCACTGCCGTCTTGTTGACCA	66.72222222	15848	26692	26724	32	CATCATCTAACCAATCTTCTTCTTGCTCTTCTT	59.43333333	18	32	102	134	17
18577	4109	4144	35	AACGGCATTTCCAGCAAAGCCAAAGCCTCATTATTA	63.30555556	14927	4169	4201	32	AGAAGTAGACTAAAGCATAAAGATAGAGAAAAG	56.94848485	18	24	118	142	25
18580	4112	4147	35	GGCATTTCCAGCAAAGCCAAAGCCTCATTATTATTC	63.30555556	14926	4168	4200	32	AAGAAGTAGACTAAAGCATAAAGATAGAGAAAA	55.70606061	18	37	107	144	21
18579	4111	4146	35	CGGCATTTCCAGCAAAGCCAAAGCCTCATTATTATT	63.30555556	14927	4169	4201	32	AGAAGTAGACTAAAGCATAAAGATAGAGAAAAG	56.94848485	18	34	118	152	23
18579	4111	4146	35	CGGCATTTCCAGCAAAGCCAAAGCCTCATTATTATT	63.30555556	14928	4170	4202	32	GAAGTAGACTAAAGCATAAAGATAGAGAAAAGG	58.19090909	18	34	146	180	24
19153	26641	26676	35	TTGTCTGATTGTCCTCACTGCCGTCTTGTTGACCAA	65.58333333	15849	26693	26725	32	ATCATCTAACCAATCTTCTTCTTGCTCTTCTTC	59.43333333	18	29	169	198	17
19147	26635	26670	35	TAGTAGTTGTCTGATTGTCCTCACTGCCGTCTTGTT	64.44444444	15849	26693	26725	32	ATCATCTAACCAATCTTCTTCTTGCTCTTCTTC	59.43333333	18	35	169	204	23
19147	26635	26670	35	TAGTAGTTGTCTGATTGTCCTCACTGCCGTCTTGTT	64.44444444	15850	26694	26726	32	TCATCTAACCAATCTTCTTCTTGCTCTTCTTCA	59.43333333	18	35	185	220	24
19153	26641	26676	35	TTGTCTGATTGTCCTCACTGCCGTCTTGTTGACCAA	65.58333333	15851	26695	26727	32	CATCTAACCAATCTTCTTCTTGCTCTTCTTCAG	60.67575758	18	29	191	220	19
19153	26641	26676	35	TTGTCTGATTGTCCTCACTGCCGTCTTGTTGACCAA	65.58333333	15852	26696	26728	32	ATCTAACCAATCTTCTTCTTGCTCTTCTTCAGG	60.67575758	18	29	193	222	20
19148	26636	26671	35	AGTAGTTGTCTGATTGTCCTCACTGCCGTCTTGTTG	65.58333333	15851	26695	26727	32	CATCTAACCAATCTTCTTCTTGCTCTTCTTCAG	60.67575758	18	35	191	226	24
19152	26640	26675	35	GTTGTCTGATTGTCCTCACTGCCGTCTTGTTGACCA	66.72222222	15853	26697	26729	32	TCTAACCAATCTTCTTCTTGCTCTTCTTCAGGT	60.67575758	18	32	196	228	22
19149	26637	26672	35	GTAGTTGTCTGATTGTCCTCACTGCCGTCTTGTTGA	65.58333333	15853	26697	26729	32	TCTAACCAATCTTCTTCTTGCTCTTCTTCAGGT	60.67575758	18	33	196	229	25
18398	459	494	35	GTTTGCTGTTTCTTCTGTCTCTGCGGTAAGGCTTGA	65.58333333	14639	495	527	32	GTTTCATCAGCCTTCTTCTTTTTGTCCTTTTTA	58.19090909	18	34	298	332	1
18407	468	503	35	TTCTTCTGTCTCTGCGGTAAGGCTTGAGTTTCATCA	64.44444444	14664	527	559	32	AGGCTCTGTTGGTGGGAATGTTTTGTATGCGTC	64.4030303	18	0	5561	5561	24
18409	470	505	35	CTTCTGTCTCTGCGGTAAGGCTTGAGTTTCATCAGC	66.72222222	14664	527	559	32	AGGCTCTGTTGGTGGGAATGTTTTGTATGCGTC	64.4030303	18	0	5561	5561	22
18405	466	501	35	GTTTCTTCTGTCTCTGCGGTAAGGCTTGAGTTTCAT	64.44444444	14663	526	558	32	TAGGCTCTGTTGGTGGGAATGTTTTGTATGCGT	63.16060606	18	3	5561	5564	25
18404	465	500	35	TGTTTCTTCTGTCTCTGCGGTAAGGCTTGAGTTTCA	64.44444444	14657	520	552	32	CCTTTTTAGGCTCTGTTGGTGGGAATGTTTTGT	61.91818182	18	4	5563	5567	20
18410	489	524	35	GCTTGAGTTTCATCAGCCTTCTTCTTTTTGTCCTTT	62.16666667	14668	531	563	32	TCTGTTGGTGGGAATGTTTTGTATGCGTCAATA	60.67575758	18	47	5543	5590	7
18410	489	524	35	GCTTGAGTTTCATCAGCCTTCTTCTTTTTGTCCTTT	62.16666667	14667	530	562	32	CTCTGTTGGTGGGAATGTTTTGTATGCGTCAAT	61.91818182	18	47	5553	5600	6
18410	489	524	35	GCTTGAGTTTCATCAGCCTTCTTCTTTTTGTCCTTT	62.16666667	14666	529	561	32	GCTCTGTTGGTGGGAATGTTTTGTATGCGTCAA	63.16060606	18	47	5556	5603	5
18411	490	525	35	CTTGAGTTTCATCAGCCTTCTTCTTTTTGTCCTTTT	61.02777778	14668	531	563	32	TCTGTTGGTGGGAATGTTTTGTATGCGTCAATA	60.67575758	18	64	5543	5607	6
18411	490	525	35	CTTGAGTTTCATCAGCCTTCTTCTTTTTGTCCTTTT	61.02777778	14667	530	562	32	CTCTGTTGGTGGGAATGTTTTGTATGCGTCAAT	61.91818182	18	64	5553	5617	5
18411	490	525	35	CTTGAGTTTCATCAGCCTTCTTCTTTTTGTCCTTTT	61.02777778	14666	529	561	32	GCTCTGTTGGTGGGAATGTTTTGTATGCGTCAA	63.16060606	18	64	5556	5620	4
18412	491	526	35	TTGAGTTTCATCAGCCTTCTTCTTTTTGTCCTTTTT	59.88888889	14668	531	563	32	TCTGTTGGTGGGAATGTTTTGTATGCGTCAATA	60.67575758	18	89	5543	5632	5
18412	491	526	35	TTGAGTTTCATCAGCCTTCTTCTTTTTGTCCTTTTT	59.88888889	14667	530	562	32	CTCTGTTGGTGGGAATGTTTTGTATGCGTCAAT	61.91818182	18	89	5553	5642	4
18412	491	526	35	TTGAGTTTCATCAGCCTTCTTCTTTTTGTCCTTTTT	59.88888889	14666	529	561	32	GCTCTGTTGGTGGGAATGTTTTGTATGCGTCAA	63.16060606	18	89	5556	5645	3
18517	2842	2877	35	TTTGTAATAAGAAAGCGTTCGTGATGTAGCAACAGT	61.02777778	16266	2879	2912	33	ATTTCTTTAGGCAGGTCCTTGATGTCACAGCGTC	64.41764706	18	1	11	12	2
18541	2878	2913	35	GATTTCTTTAGGCAGGTCCTTGATGTCACAGCGTCC	66.72222222	16274	2919	2952	33	GGTGTCCAGCAATACGAAGATGTCCACGAAGGAT	65.62352941	18	11	1	12	6
18542	2879	2914	35	ATTTCTTTAGGCAGGTCCTTGATGTCACAGCGTCCT	65.58333333	16274	2919	2952	33	GGTGTCCAGCAATACGAAGATGTCCACGAAGGAT	65.62352941	18	11	1	12	5
19195	26898	26933	35	AACTCACCAGACTCATCAAATAAGTAGTATGTAGCC	62.16666667	17166	26941	26974	33	ACTCATCTAAATCAATGCCCAGTGGTGTAAGTAA	60.8	18	9	3	12	8
19196	26899	26934	35	ACTCACCAGACTCATCAAATAAGTAGTATGTAGCCA	62.16666667	17167	26942	26975	33	CTCATCTAAATCAATGCCCAGTGGTGTAAGTAAT	60.8	18	9	3	12	8
18518	2843	2878	35	TTGTAATAAGAAAGCGTTCGTGATGTAGCAACAGTG	62.16666667	16267	2880	2913	33	TTTCTTTAGGCAGGTCCTTGATGTCACAGCGTCC	65.62352941	18	2	11	13	2
18907	18177	18212	35	CTAAACTCCTGTGTAGAAACTAAGTAATCATAAACA	58.75	16805	18222	18255	33	AGTCTAAAGTAGCGGTTGAGTAAACAAAAGAGGC	62.00588235	18	10	4	14	10
18972	18765	18800	35	GCAAAAGCAGACATAGCAATAATACCCATAGCAAAA	61.02777778	16849	18814	18847	33	TTTCATACAAAAAAAAGAACAAAGACCATTGAGT	55.97647059	18	16	0	16	14
18972	18765	18800	35	GCAAAAGCAGACATAGCAATAATACCCATAGCAAAA	61.02777778	16850	18815	18848	33	TTCATACAAAAAAAAGAACAAAGACCATTGAGTA	55.97647059	18	16	0	16	15
18973	18766	18801	35	CAAAAGCAGACATAGCAATAATACCCATAGCAAAAG	61.02777778	16849	18814	18847	33	TTTCATACAAAAAAAAGAACAAAGACCATTGAGT	55.97647059	18	16	0	16	13
18973	18766	18801	35	CAAAAGCAGACATAGCAATAATACCCATAGCAAAAG	61.02777778	16850	18815	18848	33	TTCATACAAAAAAAAGAACAAAGACCATTGAGTA	55.97647059	18	16	0	16	14
18869	15746	15781	35	ATGAATAATAAGAATCTACAACAGGAACTCCACTAC	59.88888889	16724	15799	15832	33	AAATCACCGAAATCATACCAGTTACCATTGAGAT	59.59411765	18	15	2	17	18
18870	15747	15782	35	TGAATAATAAGAATCTACAACAGGAACTCCACTACC	61.02777778	16724	15799	15832	33	AAATCACCGAAATCATACCAGTTACCATTGAGAT	59.59411765	18	15	2	17	17
19065	22082	22117	35	AGAGAGAGAATGTCTTTCATAAGTCTTTTGACCAGC	62.16666667	16988	22142	22175	33	ACCATTCTTCACTGTAACACTATCAACGATGTAA	59.59411765	18	12	6	18	25
18870	15747	15782	35	TGAATAATAAGAATCTACAACAGGAACTCCACTACC	61.02777778	16723	15798	15831	33	GAAATCACCGAAATCATACCAGTTACCATTGAGA	60.8	18	15	4	19	16
18533	2864	2899	35	GATGTAGCAACAGTGATTTCTTTAGGCAGGTCCTTG	64.44444444	16269	2914	2947	33	TAGATGGTGTCCAGCAATACGAAGATGTCCACGA	64.41764706	18	19	1	20	15
18534	2865	2900	35	ATGTAGCAACAGTGATTTCTTTAGGCAGGTCCTTGA	63.30555556	16270	2915	2948	33	AGATGGTGTCCAGCAATACGAAGATGTCCACGAA	64.41764706	18	19	1	20	15
18868	15745	15780	35	AATGAATAATAAGAATCTACAACAGGAACTCCACTA	58.75	16723	15798	15831	33	GAAATCACCGAAATCATACCAGTTACCATTGAGA	60.8	18	17	4	21	18
18531	2862	2897	35	GTGATGTAGCAACAGTGATTTCTTTAGGCAGGTCCT	64.44444444	16270	2915	2948	33	AGATGGTGTCCAGCAATACGAAGATGTCCACGAA	64.41764706	18	22	1	23	18
19064	22081	22116	35	GAGAGAGAGAATGTCTTTCATAAGTCTTTTGACCAG	62.16666667	16984	22138	22171	33	TGGAACCATTCTTCACTGTAACACTATCAACGAT	60.8	18	17	6	23	22
19064	22081	22116	35	GAGAGAGAGAATGTCTTTCATAAGTCTTTTGACCAG	62.16666667	16986	22140	22173	33	GAACCATTCTTCACTGTAACACTATCAACGATGT	60.8	18	17	6	23	24
18535	2866	2901	35	TGTAGCAACAGTGATTTCTTTAGGCAGGTCCTTGAT	63.30555556	16269	2914	2947	33	TAGATGGTGTCCAGCAATACGAAGATGTCCACGA	64.41764706	18	24	1	25	13
18536	2867	2902	35	GTAGCAACAGTGATTTCTTTAGGCAGGTCCTTGATG	64.44444444	16270	2915	2948	33	AGATGGTGTCCAGCAATACGAAGATGTCCACGAA	64.41764706	18	24	1	25	13
19151	26639	26674	35	AGTTGTCTGATTGTCCTCACTGCCGTCTTGTTGACC	66.72222222	17124	26689	26722	33	TATCATCATCTAACCAATCTTCTTCTTGCTCTTC	59.59411765	18	33	26	59	15
19152	26640	26675	35	GTTGTCTGATTGTCCTCACTGCCGTCTTGTTGACCA	66.72222222	17125	26690	26723	33	ATCATCATCTAACCAATCTTCTTCTTGCTCTTCT	59.59411765	18	32	27	59	15
18576	4108	4143	35	GAACGGCATTTCCAGCAAAGCCAAAGCCTCATTATT	64.44444444	16340	4168	4201	33	AAGAAGTAGACTAAAGCATAAAGATAGAGAAAAG	57.18235294	18	24	38	62	25
18577	4109	4144	35	AACGGCATTTCCAGCAAAGCCAAAGCCTCATTATTA	63.30555556	16341	4169	4202	33	AGAAGTAGACTAAAGCATAAAGATAGAGAAAAGG	58.38823529	18	24	40	64	25
18578	4110	4145	35	ACGGCATTTCCAGCAAAGCCAAAGCCTCATTATTAT	63.30555556	16341	4169	4202	33	AGAAGTAGACTAAAGCATAAAGATAGAGAAAAGG	58.38823529	18	24	40	64	24
19153	26641	26676	35	TTGTCTGATTGTCCTCACTGCCGTCTTGTTGACCAA	65.58333333	17126	26691	26724	33	TCATCATCTAACCAATCTTCTTCTTGCTCTTCTT	59.59411765	18	29	35	64	15
18579	4111	4146	35	CGGCATTTCCAGCAAAGCCAAAGCCTCATTATTATT	63.30555556	16339	4167	4200	33	CAAGAAGTAGACTAAAGCATAAAGATAGAGAAAA	57.18235294	18	34	31	65	21
18580	4112	4147	35	GGCATTTCCAGCAAAGCCAAAGCCTCATTATTATTC	63.30555556	16339	4167	4200	33	CAAGAAGTAGACTAAAGCATAAAGATAGAGAAAA	57.18235294	18	37	31	68	20
19151	26639	26674	35	AGTTGTCTGATTGTCCTCACTGCCGTCTTGTTGACC	66.72222222	17126	26691	26724	33	TCATCATCTAACCAATCTTCTTCTTGCTCTTCTT	59.59411765	18	33	35	68	17
18579	4111	4146	35	CGGCATTTCCAGCAAAGCCAAAGCCTCATTATTATT	63.30555556	16341	4169	4202	33	AGAAGTAGACTAAAGCATAAAGATAGAGAAAAGG	58.38823529	18	34	40	74	23
18579	4111	4146	35	CGGCATTTCCAGCAAAGCCAAAGCCTCATTATTATT	63.30555556	16342	4170	4203	33	GAAGTAGACTAAAGCATAAAGATAGAGAAAAGGG	59.59411765	18	34	43	77	24
19152	26640	26675	35	GTTGTCTGATTGTCCTCACTGCCGTCTTGTTGACCA	66.72222222	17127	26692	26725	33	CATCATCTAACCAATCTTCTTCTTGCTCTTCTTC	60.8	18	32	46	78	17
19153	26641	26676	35	TTGTCTGATTGTCCTCACTGCCGTCTTGTTGACCAA	65.58333333	17128	26693	26726	33	ATCATCTAACCAATCTTCTTCTTGCTCTTCTTCA	59.59411765	18	29	50	79	17
19153	26641	26676	35	TTGTCTGATTGTCCTCACTGCCGTCTTGTTGACCAA	65.58333333	17130	26695	26728	33	CATCTAACCAATCTTCTTCTTGCTCTTCTTCAGG	62.00588235	18	29	50	79	19
19153	26641	26676	35	TTGTCTGATTGTCCTCACTGCCGTCTTGTTGACCAA	65.58333333	17131	26696	26729	33	ATCTAACCAATCTTCTTCTTGCTCTTCTTCAGGT	60.8	18	29	52	81	20
19147	26635	26670	35	TAGTAGTTGTCTGATTGTCCTCACTGCCGTCTTGTT	64.44444444	17129	26694	26727	33	TCATCTAACCAATCTTCTTCTTGCTCTTCTTCAG	60.8	18	35	50	85	24
19148	26636	26671	35	AGTAGTTGTCTGATTGTCCTCACTGCCGTCTTGTTG	65.58333333	17130	26695	26728	33	CATCTAACCAATCTTCTTCTTGCTCTTCTTCAGG	62.00588235	18	35	50	85	24
18398	459	494	35	GTTTGCTGTTTCTTCTGTCTCTGCGGTAAGGCTTGA	65.58333333	16093	495	528	33	GTTTCATCAGCCTTCTTCTTTTTGTCCTTTTTAG	59.59411765	18	34	95	129	1
18407	468	503	35	TTCTTCTGTCTCTGCGGTAAGGCTTGAGTTTCATCA	64.44444444	16117	527	560	33	AGGCTCTGTTGGTGGGAATGTTTTGTATGCGTCA	64.41764706	18	0	225	225	24
18409	470	505	35	CTTCTGTCTCTGCGGTAAGGCTTGAGTTTCATCAGC	66.72222222	16117	527	560	33	AGGCTCTGTTGGTGGGAATGTTTTGTATGCGTCA	64.41764706	18	0	225	225	22
18405	466	501	35	GTTTCTTCTGTCTCTGCGGTAAGGCTTGAGTTTCAT	64.44444444	16115	525	558	33	TTAGGCTCTGTTGGTGGGAATGTTTTGTATGCGT	63.21176471	18	3	224	227	24
18405	466	501	35	GTTTCTTCTGTCTCTGCGGTAAGGCTTGAGTTTCAT	64.44444444	16116	526	559	33	TAGGCTCTGTTGGTGGGAATGTTTTGTATGCGTC	64.41764706	18	3	224	227	25
18404	465	500	35	TGTTTCTTCTGTCTCTGCGGTAAGGCTTGAGTTTCA	64.44444444	16115	525	558	33	TTAGGCTCTGTTGGTGGGAATGTTTTGTATGCGT	63.21176471	18	4	224	228	25
18405	466	501	35	GTTTCTTCTGTCTCTGCGGTAAGGCTTGAGTTTCAT	64.44444444	16113	523	556	33	TTTTAGGCTCTGTTGGTGGGAATGTTTTGTATGC	62.00588235	18	3	227	230	22
18404	465	500	35	TGTTTCTTCTGTCTCTGCGGTAAGGCTTGAGTTTCA	64.44444444	16110	520	553	33	CCTTTTTAGGCTCTGTTGGTGGGAATGTTTTGTA	62.00588235	18	4	229	233	20
18410	489	524	35	GCTTGAGTTTCATCAGCCTTCTTCTTTTTGTCCTTT	62.16666667	16120	530	563	33	CTCTGTTGGTGGGAATGTTTTGTATGCGTCAATA	62.00588235	18	47	211	258	6
18410	489	524	35	GCTTGAGTTTCATCAGCCTTCTTCTTTTTGTCCTTT	62.16666667	16119	529	562	33	GCTCTGTTGGTGGGAATGTTTTGTATGCGTCAAT	63.21176471	18	47	214	261	5
18410	489	524	35	GCTTGAGTTTCATCAGCCTTCTTCTTTTTGTCCTTT	62.16666667	16118	528	561	33	GGCTCTGTTGGTGGGAATGTTTTGTATGCGTCAA	64.41764706	18	47	215	262	4
18399	460	495	35	TTTGCTGTTTCTTCTGTCTCTGCGGTAAGGCTTGAG	65.58333333	16110	520	553	33	CCTTTTTAGGCTCTGTTGGTGGGAATGTTTTGTA	62.00588235	18	34	229	263	25
18411	490	525	35	CTTGAGTTTCATCAGCCTTCTTCTTTTTGTCCTTTT	61.02777778	16120	530	563	33	CTCTGTTGGTGGGAATGTTTTGTATGCGTCAATA	62.00588235	18	64	211	275	5
18411	490	525	35	CTTGAGTTTCATCAGCCTTCTTCTTTTTGTCCTTTT	61.02777778	16119	529	562	33	GCTCTGTTGGTGGGAATGTTTTGTATGCGTCAAT	63.21176471	18	64	214	278	4
18411	490	525	35	CTTGAGTTTCATCAGCCTTCTTCTTTTTGTCCTTTT	61.02777778	16118	528	561	33	GGCTCTGTTGGTGGGAATGTTTTGTATGCGTCAA	64.41764706	18	64	215	279	3
18412	491	526	35	TTGAGTTTCATCAGCCTTCTTCTTTTTGTCCTTTTT	59.88888889	16120	530	563	33	CTCTGTTGGTGGGAATGTTTTGTATGCGTCAATA	62.00588235	18	89	211	300	4
18412	491	526	35	TTGAGTTTCATCAGCCTTCTTCTTTTTGTCCTTTTT	59.88888889	16119	529	562	33	GCTCTGTTGGTGGGAATGTTTTGTATGCGTCAAT	63.21176471	18	89	214	303	3
18412	491	526	35	TTGAGTTTCATCAGCCTTCTTCTTTTTGTCCTTTTT	59.88888889	16118	528	561	33	GGCTCTGTTGGTGGGAATGTTTTGTATGCGTCAA	64.41764706	18	89	215	304	2
18517	2842	2877	35	TTTGTAATAAGAAAGCGTTCGTGATGTAGCAACAGT	61.02777778	17488	2879	2913	34	ATTTCTTTAGGCAGGTCCTTGATGTCACAGCGTCC	65.60285714	18	1	11	12	2
19195	26898	26933	35	AACTCACCAGACTCATCAAATAAGTAGTATGTAGCC	62.16666667	18265	26941	26975	34	ACTCATCTAAATCAATGCCCAGTGGTGTAAGTAAT	60.91714286	18	9	3	12	8
18972	18765	18800	35	GCAAAAGCAGACATAGCAATAATACCCATAGCAAAA	61.02777778	17996	18814	18848	34	TTTCATACAAAAAAAAGAACAAAGACCATTGAGTA	56.23142857	18	16	0	16	14
18973	18766	18801	35	CAAAAGCAGACATAGCAATAATACCCATAGCAAAAG	61.02777778	17996	18814	18848	34	TTTCATACAAAAAAAAGAACAAAGACCATTGAGTA	56.23142857	18	16	0	16	13
19065	22082	22117	35	AGAGAGAGAATGTCTTTCATAAGTCTTTTGACCAGC	62.16666667	18110	22141	22175	34	AACCATTCTTCACTGTAACACTATCAACGATGTAA	59.74571429	18	12	6	18	24
19065	22082	22117	35	AGAGAGAGAATGTCTTTCATAAGTCTTTTGACCAGC	62.16666667	18111	22142	22176	34	ACCATTCTTCACTGTAACACTATCAACGATGTAAG	60.91714286	18	12	6	18	25
18870	15747	15782	35	TGAATAATAAGAATCTACAACAGGAACTCCACTACC	61.02777778	17883	15798	15832	34	GAAATCACCGAAATCATACCAGTTACCATTGAGAT	60.91714286	18	15	4	19	16
18533	2864	2899	35	GATGTAGCAACAGTGATTTCTTTAGGCAGGTCCTTG	64.44444444	17490	2914	2948	34	TAGATGGTGTCCAGCAATACGAAGATGTCCACGAA	64.43142857	18	19	1	20	15
18868	15745	15780	35	AATGAATAATAAGAATCTACAACAGGAACTCCACTA	58.75	17883	15798	15832	34	GAAATCACCGAAATCATACCAGTTACCATTGAGAT	60.91714286	18	17	4	21	18
19064	22081	22116	35	GAGAGAGAGAATGTCTTTCATAAGTCTTTTGACCAG	62.16666667	18107	22138	22172	34	TGGAACCATTCTTCACTGTAACACTATCAACGATG	62.08857143	18	17	6	23	22
19064	22081	22116	35	GAGAGAGAGAATGTCTTTCATAAGTCTTTTGACCAG	62.16666667	18108	22139	22173	34	GGAACCATTCTTCACTGTAACACTATCAACGATGT	62.08857143	18	17	6	23	23
19064	22081	22116	35	GAGAGAGAGAATGTCTTTCATAAGTCTTTTGACCAG	62.16666667	18109	22140	22174	34	GAACCATTCTTCACTGTAACACTATCAACGATGTA	60.91714286	18	17	6	23	24
18535	2866	2901	35	TGTAGCAACAGTGATTTCTTTAGGCAGGTCCTTGAT	63.30555556	17490	2914	2948	34	TAGATGGTGTCCAGCAATACGAAGATGTCCACGAA	64.43142857	18	24	1	25	13
19063	22080	22115	35	TGAGAGAGAGAATGTCTTTCATAAGTCTTTTGACCA	61.02777778	18108	22139	22173	34	GGAACCATTCTTCACTGTAACACTATCAACGATGT	62.08857143	18	23	6	29	24
18599	4171	4206	35	AAGTAGACTAAAGCATAAAGATAGAGAAAAGGGGCT	61.02777778	17557	4212	4246	34	GCCAGCAGCAACGAGCAAAAGGTGTGAGTAAACTG	66.77428571	18	47	1	48	6
18577	4109	4144	35	AACGGCATTTCCAGCAAAGCCAAAGCCTCATTATTA	63.30555556	17551	4167	4201	34	CAAGAAGTAGACTAAAGCATAAAGATAGAGAAAAG	58.57428571	18	24	38	62	23
19151	26639	26674	35	AGTTGTCTGATTGTCCTCACTGCCGTCTTGTTGACC	66.72222222	18227	26689	26723	34	TATCATCATCTAACCAATCTTCTTCTTGCTCTTCT	59.74571429	18	33	29	62	15
18576	4108	4143	35	GAACGGCATTTCCAGCAAAGCCAAAGCCTCATTATT	64.44444444	17552	4168	4202	34	AAGAAGTAGACTAAAGCATAAAGATAGAGAAAAGG	58.57428571	18	24	40	64	25
18578	4110	4145	35	ACGGCATTTCCAGCAAAGCCAAAGCCTCATTATTAT	63.30555556	17552	4168	4202	34	AAGAAGTAGACTAAAGCATAAAGATAGAGAAAAGG	58.57428571	18	24	40	64	23
18577	4109	4144	35	AACGGCATTTCCAGCAAAGCCAAAGCCTCATTATTA	63.30555556	17553	4169	4203	34	AGAAGTAGACTAAAGCATAAAGATAGAGAAAAGGG	59.74571429	18	24	43	67	25
18578	4110	4145	35	ACGGCATTTCCAGCAAAGCCAAAGCCTCATTATTAT	63.30555556	17553	4169	4203	34	AGAAGTAGACTAAAGCATAAAGATAGAGAAAAGGG	59.74571429	18	24	43	67	24
19152	26640	26675	35	GTTGTCTGATTGTCCTCACTGCCGTCTTGTTGACCA	66.72222222	18228	26690	26724	34	ATCATCATCTAACCAATCTTCTTCTTGCTCTTCTT	59.74571429	18	32	35	67	15
19153	26641	26676	35	TTGTCTGATTGTCCTCACTGCCGTCTTGTTGACCAA	65.58333333	18229	26691	26725	34	TCATCATCTAACCAATCTTCTTCTTGCTCTTCTTC	60.91714286	18	29	46	75	15
18579	4111	4146	35	CGGCATTTCCAGCAAAGCCAAAGCCTCATTATTATT	63.30555556	17553	4169	4203	34	AGAAGTAGACTAAAGCATAAAGATAGAGAAAAGGG	59.74571429	18	34	43	77	23
19151	26639	26674	35	AGTTGTCTGATTGTCCTCACTGCCGTCTTGTTGACC	66.72222222	18229	26691	26725	34	TCATCATCTAACCAATCTTCTTCTTGCTCTTCTTC	60.91714286	18	33	46	79	17
19153	26641	26676	35	TTGTCTGATTGTCCTCACTGCCGTCTTGTTGACCAA	65.58333333	18231	26693	26727	34	ATCATCTAACCAATCTTCTTCTTGCTCTTCTTCAG	60.91714286	18	29	52	81	17
19153	26641	26676	35	TTGTCTGATTGTCCTCACTGCCGTCTTGTTGACCAA	65.58333333	18233	26695	26729	34	CATCTAACCAATCTTCTTCTTGCTCTTCTTCAGGT	62.08857143	18	29	52	81	19
19152	26640	26675	35	GTTGTCTGATTGTCCTCACTGCCGTCTTGTTGACCA	66.72222222	18230	26692	26726	34	CATCATCTAACCAATCTTCTTCTTGCTCTTCTTCA	60.91714286	18	32	50	82	17
19147	26635	26670	35	TAGTAGTTGTCTGATTGTCCTCACTGCCGTCTTGTT	64.44444444	18232	26694	26728	34	TCATCTAACCAATCTTCTTCTTGCTCTTCTTCAGG	62.08857143	18	35	51	86	24
19148	26636	26671	35	AGTAGTTGTCTGATTGTCCTCACTGCCGTCTTGTTG	65.58333333	18233	26695	26729	34	CATCTAACCAATCTTCTTCTTGCTCTTCTTCAGGT	62.08857143	18	35	52	87	24
18398	459	494	35	GTTTGCTGTTTCTTCTGTCTCTGCGGTAAGGCTTGA	65.58333333	17340	495	529	34	GTTTCATCAGCCTTCTTCTTTTTGTCCTTTTTAGG	60.91714286	18	34	98	132	1
18407	468	503	35	TTCTTCTGTCTCTGCGGTAAGGCTTGAGTTTCATCA	64.44444444	17363	527	561	34	AGGCTCTGTTGGTGGGAATGTTTTGTATGCGTCAA	64.43142857	18	0	225	225	24
18409	470	505	35	CTTCTGTCTCTGCGGTAAGGCTTGAGTTTCATCAGC	66.72222222	17363	527	561	34	AGGCTCTGTTGGTGGGAATGTTTTGTATGCGTCAA	64.43142857	18	0	225	225	22
18405	466	501	35	GTTTCTTCTGTCTCTGCGGTAAGGCTTGAGTTTCAT	64.44444444	17361	525	559	34	TTAGGCTCTGTTGGTGGGAATGTTTTGTATGCGTC	64.43142857	18	3	224	227	24
18407	468	503	35	TTCTTCTGTCTCTGCGGTAAGGCTTGAGTTTCATCA	64.44444444	17350	514	548	34	TTTTGTCCTTTTTAGGCTCTGTTGGTGGGAATGTT	62.08857143	18	0	227	227	11
18404	465	500	35	TGTTTCTTCTGTCTCTGCGGTAAGGCTTGAGTTTCA	64.44444444	17361	525	559	34	TTAGGCTCTGTTGGTGGGAATGTTTTGTATGCGTC	64.43142857	18	4	224	228	25
18405	466	501	35	GTTTCTTCTGTCTCTGCGGTAAGGCTTGAGTTTCAT	64.44444444	17360	524	558	34	TTTAGGCTCTGTTGGTGGGAATGTTTTGTATGCGT	63.26	18	3	225	228	23
18404	465	500	35	TGTTTCTTCTGTCTCTGCGGTAAGGCTTGAGTTTCA	64.44444444	17360	524	558	34	TTTAGGCTCTGTTGGTGGGAATGTTTTGTATGCGT	63.26	18	4	225	229	24
18409	470	505	35	CTTCTGTCTCTGCGGTAAGGCTTGAGTTTCATCAGC	66.72222222	17357	521	555	34	CTTTTTAGGCTCTGTTGGTGGGAATGTTTTGTATG	62.08857143	18	0	229	229	16
18405	466	501	35	GTTTCTTCTGTCTCTGCGGTAAGGCTTGAGTTTCAT	64.44444444	17359	523	557	34	TTTTAGGCTCTGTTGGTGGGAATGTTTTGTATGCG	63.26	18	3	227	230	22
18404	465	500	35	TGTTTCTTCTGTCTCTGCGGTAAGGCTTGAGTTTCA	64.44444444	17358	522	556	34	TTTTTAGGCTCTGTTGGTGGGAATGTTTTGTATGC	62.08857143	18	4	228	232	22
18404	465	500	35	TGTTTCTTCTGTCTCTGCGGTAAGGCTTGAGTTTCA	64.44444444	17356	520	554	34	CCTTTTTAGGCTCTGTTGGTGGGAATGTTTTGTAT	62.08857143	18	4	229	233	20
18403	464	499	35	CTGTTTCTTCTGTCTCTGCGGTAAGGCTTGAGTTTC	65.58333333	17356	520	554	34	CCTTTTTAGGCTCTGTTGGTGGGAATGTTTTGTAT	62.08857143	18	10	229	239	21
18410	489	524	35	GCTTGAGTTTCATCAGCCTTCTTCTTTTTGTCCTTT	62.16666667	17365	529	563	34	GCTCTGTTGGTGGGAATGTTTTGTATGCGTCAATA	63.26	18	47	214	261	5
18410	489	524	35	GCTTGAGTTTCATCAGCCTTCTTCTTTTTGTCCTTT	62.16666667	17364	528	562	34	GGCTCTGTTGGTGGGAATGTTTTGTATGCGTCAAT	64.43142857	18	47	215	262	4
18399	460	495	35	TTTGCTGTTTCTTCTGTCTCTGCGGTAAGGCTTGAG	65.58333333	17356	520	554	34	CCTTTTTAGGCTCTGTTGGTGGGAATGTTTTGTAT	62.08857143	18	34	229	263	25
18410	489	524	35	GCTTGAGTTTCATCAGCCTTCTTCTTTTTGTCCTTT	62.16666667	17363	527	561	34	AGGCTCTGTTGGTGGGAATGTTTTGTATGCGTCAA	64.43142857	18	47	225	272	3
18411	490	525	35	CTTGAGTTTCATCAGCCTTCTTCTTTTTGTCCTTTT	61.02777778	17365	529	563	34	GCTCTGTTGGTGGGAATGTTTTGTATGCGTCAATA	63.26	18	64	214	278	4
18411	490	525	35	CTTGAGTTTCATCAGCCTTCTTCTTTTTGTCCTTTT	61.02777778	17364	528	562	34	GGCTCTGTTGGTGGGAATGTTTTGTATGCGTCAAT	64.43142857	18	64	215	279	3
18412	491	526	35	TTGAGTTTCATCAGCCTTCTTCTTTTTGTCCTTTTT	59.88888889	17365	529	563	34	GCTCTGTTGGTGGGAATGTTTTGTATGCGTCAATA	63.26	18	89	214	303	3
18412	491	526	35	TTGAGTTTCATCAGCCTTCTTCTTTTTGTCCTTTTT	59.88888889	17364	528	562	34	GGCTCTGTTGGTGGGAATGTTTTGTATGCGTCAAT	64.43142857	18	89	215	304	2
18517	2842	2877	35	TTTGTAATAAGAAAGCGTTCGTGATGTAGCAACAGT	61.02777778	18542	2879	2914	35	ATTTCTTTAGGCAGGTCCTTGATGTCACAGCGTCCT	65.58333333	18	1	11	12	2
19065	22082	22117	35	AGAGAGAGAATGTCTTTCATAAGTCTTTTGACCAGC	62.16666667	19068	22140	22175	35	GAACCATTCTTCACTGTAACACTATCAACGATGTAA	61.02777778	18	12	6	18	23
19065	22082	22117	35	AGAGAGAGAATGTCTTTCATAAGTCTTTTGACCAGC	62.16666667	19069	22141	22176	35	AACCATTCTTCACTGTAACACTATCAACGATGTAAG	61.02777778	18	12	6	18	24
19064	22081	22116	35	GAGAGAGAGAATGTCTTTCATAAGTCTTTTGACCAG	62.16666667	19066	22138	22173	35	TGGAACCATTCTTCACTGTAACACTATCAACGATGT	62.16666667	18	17	6	23	22
19064	22081	22116	35	GAGAGAGAGAATGTCTTTCATAAGTCTTTTGACCAG	62.16666667	19067	22139	22174	35	GGAACCATTCTTCACTGTAACACTATCAACGATGTA	62.16666667	18	17	6	23	23
19063	22080	22115	35	TGAGAGAGAGAATGTCTTTCATAAGTCTTTTGACCA	61.02777778	19067	22139	22174	35	GGAACCATTCTTCACTGTAACACTATCAACGATGTA	62.16666667	18	23	6	29	24
18577	4109	4144	35	AACGGCATTTCCAGCAAAGCCAAAGCCTCATTATTA	63.30555556	18595	4167	4202	35	CAAGAAGTAGACTAAAGCATAAAGATAGAGAAAAGG	59.88888889	18	24	40	64	23
18576	4108	4143	35	GAACGGCATTTCCAGCAAAGCCAAAGCCTCATTATT	64.44444444	18596	4168	4203	35	AAGAAGTAGACTAAAGCATAAAGATAGAGAAAAGGG	59.88888889	18	24	43	67	25
18578	4110	4145	35	ACGGCATTTCCAGCAAAGCCAAAGCCTCATTATTAT	63.30555556	18596	4168	4203	35	AAGAAGTAGACTAAAGCATAAAGATAGAGAAAAGGG	59.88888889	18	24	43	67	23
18578	4110	4145	35	ACGGCATTTCCAGCAAAGCCAAAGCCTCATTATTAT	63.30555556	18597	4169	4204	35	AGAAGTAGACTAAAGCATAAAGATAGAGAAAAGGGG	61.02777778	18	24	45	69	24
19151	26639	26674	35	AGTTGTCTGATTGTCCTCACTGCCGTCTTGTTGACC	66.72222222	19167	26689	26724	35	TATCATCATCTAACCAATCTTCTTCTTGCTCTTCTT	59.88888889	18	33	37	70	15
19152	26640	26675	35	GTTGTCTGATTGTCCTCACTGCCGTCTTGTTGACCA	66.72222222	19168	26690	26725	35	ATCATCATCTAACCAATCTTCTTCTTGCTCTTCTTC	61.02777778	18	32	46	78	15
19153	26641	26676	35	TTGTCTGATTGTCCTCACTGCCGTCTTGTTGACCAA	65.58333333	19169	26691	26726	35	TCATCATCTAACCAATCTTCTTCTTGCTCTTCTTCA	61.02777778	18	29	50	79	15
19153	26641	26676	35	TTGTCTGATTGTCCTCACTGCCGTCTTGTTGACCAA	65.58333333	19171	26693	26728	35	ATCATCTAACCAATCTTCTTCTTGCTCTTCTTCAGG	62.16666667	18	29	53	82	17
19151	26639	26674	35	AGTTGTCTGATTGTCCTCACTGCCGTCTTGTTGACC	66.72222222	19169	26691	26726	35	TCATCATCTAACCAATCTTCTTCTTGCTCTTCTTCA	61.02777778	18	33	50	83	17
19152	26640	26675	35	GTTGTCTGATTGTCCTCACTGCCGTCTTGTTGACCA	66.72222222	19170	26692	26727	35	CATCATCTAACCAATCTTCTTCTTGCTCTTCTTCAG	62.16666667	18	32	52	84	17
19147	26635	26670	35	TAGTAGTTGTCTGATTGTCCTCACTGCCGTCTTGTT	64.44444444	19172	26694	26729	35	TCATCTAACCAATCTTCTTCTTGCTCTTCTTCAGGT	62.16666667	18	35	53	88	24
18407	468	503	35	TTCTTCTGTCTCTGCGGTAAGGCTTGAGTTTCATCA	64.44444444	18437	526	561	35	TAGGCTCTGTTGGTGGGAATGTTTTGTATGCGTCAA	64.44444444	18	0	225	225	23
18407	468	503	35	TTCTTCTGTCTCTGCGGTAAGGCTTGAGTTTCATCA	64.44444444	18438	527	562	35	AGGCTCTGTTGGTGGGAATGTTTTGTATGCGTCAAT	64.44444444	18	0	225	225	24
18409	470	505	35	CTTCTGTCTCTGCGGTAAGGCTTGAGTTTCATCAGC	66.72222222	18437	526	561	35	TAGGCTCTGTTGGTGGGAATGTTTTGTATGCGTCAA	64.44444444	18	0	225	225	21
18409	470	505	35	CTTCTGTCTCTGCGGTAAGGCTTGAGTTTCATCAGC	66.72222222	18438	527	562	35	AGGCTCTGTTGGTGGGAATGTTTTGTATGCGTCAAT	64.44444444	18	0	225	225	22
18405	466	501	35	GTTTCTTCTGTCTCTGCGGTAAGGCTTGAGTTTCAT	64.44444444	18435	524	559	35	TTTAGGCTCTGTTGGTGGGAATGTTTTGTATGCGTC	64.44444444	18	3	225	228	23
18407	468	503	35	TTCTTCTGTCTCTGCGGTAAGGCTTGAGTTTCATCA	64.44444444	18425	514	549	35	TTTTGTCCTTTTTAGGCTCTGTTGGTGGGAATGTTT	62.16666667	18	0	228	228	11
18404	465	500	35	TGTTTCTTCTGTCTCTGCGGTAAGGCTTGAGTTTCA	64.44444444	18435	524	559	35	TTTAGGCTCTGTTGGTGGGAATGTTTTGTATGCGTC	64.44444444	18	4	225	229	24
18409	470	505	35	CTTCTGTCTCTGCGGTAAGGCTTGAGTTTCATCAGC	66.72222222	18432	521	556	35	CTTTTTAGGCTCTGTTGGTGGGAATGTTTTGTATGC	63.30555556	18	0	229	229	16
18404	465	500	35	TGTTTCTTCTGTCTCTGCGGTAAGGCTTGAGTTTCA	64.44444444	18434	523	558	35	TTTTAGGCTCTGTTGGTGGGAATGTTTTGTATGCGT	63.30555556	18	4	227	231	23
18404	465	500	35	TGTTTCTTCTGTCTCTGCGGTAAGGCTTGAGTTTCA	64.44444444	18433	522	557	35	TTTTTAGGCTCTGTTGGTGGGAATGTTTTGTATGCG	63.30555556	18	4	228	232	22
18408	469	504	35	TCTTCTGTCTCTGCGGTAAGGCTTGAGTTTCATCAG	65.58333333	18431	520	555	35	CCTTTTTAGGCTCTGTTGGTGGGAATGTTTTGTATG	63.30555556	18	0	232	232	16
18404	465	500	35	TGTTTCTTCTGTCTCTGCGGTAAGGCTTGAGTTTCA	64.44444444	18431	520	555	35	CCTTTTTAGGCTCTGTTGGTGGGAATGTTTTGTATG	63.30555556	18	4	232	236	20
18403	464	499	35	CTGTTTCTTCTGTCTCTGCGGTAAGGCTTGAGTTTC	65.58333333	18431	520	555	35	CCTTTTTAGGCTCTGTTGGTGGGAATGTTTTGTATG	63.30555556	18	10	232	242	21
18410	489	524	35	GCTTGAGTTTCATCAGCCTTCTTCTTTTTGTCCTTT	62.16666667	18439	528	563	35	GGCTCTGTTGGTGGGAATGTTTTGTATGCGTCAATA	64.44444444	18	47	215	262	4
18410	489	524	35	GCTTGAGTTTCATCAGCCTTCTTCTTTTTGTCCTTT	62.16666667	18438	527	562	35	AGGCTCTGTTGGTGGGAATGTTTTGTATGCGTCAAT	64.44444444	18	47	225	272	3
18411	490	525	35	CTTGAGTTTCATCAGCCTTCTTCTTTTTGTCCTTTT	61.02777778	18439	528	563	35	GGCTCTGTTGGTGGGAATGTTTTGTATGCGTCAATA	64.44444444	18	64	215	279	3
18412	491	526	35	TTGAGTTTCATCAGCCTTCTTCTTTTTGTCCTTTTT	59.88888889	18439	528	563	35	GGCTCTGTTGGTGGGAATGTTTTGTATGCGTCAATA	64.44444444	18	89	215	304	2
19065	22082	22117	35	AGAGAGAGAATGTCTTTCATAAGTCTTTTGACCAGC	62.16666667	19882	22140	22176	36	GAACCATTCTTCACTGTAACACTATCAACGATGTAAG	62.24054054	18	12	6	18	23
19064	22081	22116	35	GAGAGAGAGAATGTCTTTCATAAGTCTTTTGACCAG	62.16666667	19880	22138	22174	36	TGGAACCATTCTTCACTGTAACACTATCAACGATGTA	62.24054054	18	17	6	23	22
18577	4109	4144	35	AACGGCATTTCCAGCAAAGCCAAAGCCTCATTATTA	63.30555556	19485	4167	4203	36	CAAGAAGTAGACTAAAGCATAAAGATAGAGAAAAGGG	61.13243243	18	24	43	67	23
18577	4109	4144	35	AACGGCATTTCCAGCAAAGCCAAAGCCTCATTATTA	63.30555556	19486	4168	4204	36	AAGAAGTAGACTAAAGCATAAAGATAGAGAAAAGGGG	61.13243243	18	24	45	69	24
18578	4110	4145	35	ACGGCATTTCCAGCAAAGCCAAAGCCTCATTATTAT	63.30555556	19486	4168	4204	36	AAGAAGTAGACTAAAGCATAAAGATAGAGAAAAGGGG	61.13243243	18	24	45	69	23
19151	26639	26674	35	AGTTGTCTGATTGTCCTCACTGCCGTCTTGTTGACC	66.72222222	19962	26689	26725	36	TATCATCATCTAACCAATCTTCTTCTTGCTCTTCTTC	61.13243243	18	33	48	81	15
19153	26641	26676	35	TTGTCTGATTGTCCTCACTGCCGTCTTGTTGACCAA	65.58333333	19964	26691	26727	36	TCATCATCTAACCAATCTTCTTCTTGCTCTTCTTCAG	62.24054054	18	29	52	81	15
19152	26640	26675	35	GTTGTCTGATTGTCCTCACTGCCGTCTTGTTGACCA	66.72222222	19963	26690	26726	36	ATCATCATCTAACCAATCTTCTTCTTGCTCTTCTTCA	61.13243243	18	32	50	82	15
19153	26641	26676	35	TTGTCTGATTGTCCTCACTGCCGTCTTGTTGACCAA	65.58333333	19966	26693	26729	36	ATCATCTAACCAATCTTCTTCTTGCTCTTCTTCAGGT	62.24054054	18	29	55	84	17
19151	26639	26674	35	AGTTGTCTGATTGTCCTCACTGCCGTCTTGTTGACC	66.72222222	19964	26691	26727	36	TCATCATCTAACCAATCTTCTTCTTGCTCTTCTTCAG	62.24054054	18	33	52	85	17
19152	26640	26675	35	GTTGTCTGATTGTCCTCACTGCCGTCTTGTTGACCA	66.72222222	19965	26692	26728	36	CATCATCTAACCAATCTTCTTCTTGCTCTTCTTCAGG	63.34864865	18	32	53	85	17
18407	468	503	35	TTCTTCTGTCTCTGCGGTAAGGCTTGAGTTTCATCA	64.44444444	19350	526	562	36	TAGGCTCTGTTGGTGGGAATGTTTTGTATGCGTCAAT	64.45675676	18	0	225	225	23
18407	468	503	35	TTCTTCTGTCTCTGCGGTAAGGCTTGAGTTTCATCA	64.44444444	19351	527	563	36	AGGCTCTGTTGGTGGGAATGTTTTGTATGCGTCAATA	64.45675676	18	0	225	225	24
18408	469	504	35	TCTTCTGTCTCTGCGGTAAGGCTTGAGTTTCATCAG	65.58333333	19349	525	561	36	TTAGGCTCTGTTGGTGGGAATGTTTTGTATGCGTCAA	64.45675676	18	0	225	225	21
18409	470	505	35	CTTCTGTCTCTGCGGTAAGGCTTGAGTTTCATCAGC	66.72222222	19350	526	562	36	TAGGCTCTGTTGGTGGGAATGTTTTGTATGCGTCAAT	64.45675676	18	0	225	225	21
18409	470	505	35	CTTCTGTCTCTGCGGTAAGGCTTGAGTTTCATCAGC	66.72222222	19351	527	563	36	AGGCTCTGTTGGTGGGAATGTTTTGTATGCGTCAATA	64.45675676	18	0	225	225	22
18407	468	503	35	TTCTTCTGTCTCTGCGGTAAGGCTTGAGTTTCATCA	64.44444444	19338	514	550	36	TTTTGTCCTTTTTAGGCTCTGTTGGTGGGAATGTTTT	62.24054054	18	0	229	229	11
18404	465	500	35	TGTTTCTTCTGTCTCTGCGGTAAGGCTTGAGTTTCA	64.44444444	19347	523	559	36	TTTTAGGCTCTGTTGGTGGGAATGTTTTGTATGCGTC	64.45675676	18	4	227	231	23
18408	469	504	35	TCTTCTGTCTCTGCGGTAAGGCTTGAGTTTCATCAG	65.58333333	19344	520	556	36	CCTTTTTAGGCTCTGTTGGTGGGAATGTTTTGTATGC	64.45675676	18	0	232	232	16
18405	466	501	35	GTTTCTTCTGTCTCTGCGGTAAGGCTTGAGTTTCAT	64.44444444	19343	519	555	36	TCCTTTTTAGGCTCTGTTGGTGGGAATGTTTTGTATG	63.34864865	18	3	233	236	18
18403	464	499	35	CTGTTTCTTCTGTCTCTGCGGTAAGGCTTGAGTTTC	65.58333333	19344	520	556	36	CCTTTTTAGGCTCTGTTGGTGGGAATGTTTTGTATGC	64.45675676	18	10	232	242	21
18410	489	524	35	GCTTGAGTTTCATCAGCCTTCTTCTTTTTGTCCTTT	62.16666667	19351	527	563	36	AGGCTCTGTTGGTGGGAATGTTTTGTATGCGTCAATA	64.45675676	18	47	225	272	3
19064	22081	22116	35	GAGAGAGAGAATGTCTTTCATAAGTCTTTTGACCAG	62.16666667	20559	22138	22175	37	TGGAACCATTCTTCACTGTAACACTATCAACGATGTAA	62.31052632	18	17	6	23	22
18576	4108	4143	35	GAACGGCATTTCCAGCAAAGCCAAAGCCTCATTATT	64.44444444	20233	4167	4204	37	CAAGAAGTAGACTAAAGCATAAAGATAGAGAAAAGGGG	62.31052632	18	24	45	69	24
18577	4109	4144	35	AACGGCATTTCCAGCAAAGCCAAAGCCTCATTATTA	63.30555556	20234	4168	4205	37	AAGAAGTAGACTAAAGCATAAAGATAGAGAAAAGGGGC	62.31052632	18	24	47	71	24
19153	26641	26676	35	TTGTCTGATTGTCCTCACTGCCGTCTTGTTGACCAA	65.58333333	20627	26691	26728	37	TCATCATCTAACCAATCTTCTTCTTGCTCTTCTTCAGG	63.38947368	18	29	53	82	15
19152	26640	26675	35	GTTGTCTGATTGTCCTCACTGCCGTCTTGTTGACCA	66.72222222	20626	26690	26727	37	ATCATCATCTAACCAATCTTCTTCTTGCTCTTCTTCAG	62.31052632	18	32	52	84	15
19151	26639	26674	35	AGTTGTCTGATTGTCCTCACTGCCGTCTTGTTGACC	66.72222222	20625	26689	26726	37	TATCATCATCTAACCAATCTTCTTCTTGCTCTTCTTCA	61.23157895	18	33	52	85	15
19151	26639	26674	35	AGTTGTCTGATTGTCCTCACTGCCGTCTTGTTGACC	66.72222222	20627	26691	26728	37	TCATCATCTAACCAATCTTCTTCTTGCTCTTCTTCAGG	63.38947368	18	33	53	86	17
19152	26640	26675	35	GTTGTCTGATTGTCCTCACTGCCGTCTTGTTGACCA	66.72222222	20628	26692	26729	37	CATCATCTAACCAATCTTCTTCTTGCTCTTCTTCAGGT	63.38947368	18	32	55	87	17
18407	468	503	35	TTCTTCTGTCTCTGCGGTAAGGCTTGAGTTTCATCA	64.44444444	20119	525	562	37	TTAGGCTCTGTTGGTGGGAATGTTTTGTATGCGTCAAT	64.46842105	18	0	225	225	22
18407	468	503	35	TTCTTCTGTCTCTGCGGTAAGGCTTGAGTTTCATCA	64.44444444	20120	526	563	37	TAGGCTCTGTTGGTGGGAATGTTTTGTATGCGTCAATA	64.46842105	18	0	225	225	23
18408	469	504	35	TCTTCTGTCTCTGCGGTAAGGCTTGAGTTTCATCAG	65.58333333	20119	525	562	37	TTAGGCTCTGTTGGTGGGAATGTTTTGTATGCGTCAAT	64.46842105	18	0	225	225	21
18409	470	505	35	CTTCTGTCTCTGCGGTAAGGCTTGAGTTTCATCAGC	66.72222222	20120	526	563	37	TAGGCTCTGTTGGTGGGAATGTTTTGTATGCGTCAATA	64.46842105	18	0	225	225	21
18407	468	503	35	TTCTTCTGTCTCTGCGGTAAGGCTTGAGTTTCATCA	64.44444444	20118	524	561	37	TTTAGGCTCTGTTGGTGGGAATGTTTTGTATGCGTCAA	64.46842105	18	0	226	226	21
18409	470	505	35	CTTCTGTCTCTGCGGTAAGGCTTGAGTTTCATCAGC	66.72222222	20118	524	561	37	TTTAGGCTCTGTTGGTGGGAATGTTTTGTATGCGTCAA	64.46842105	18	0	226	226	19
18407	468	503	35	TTCTTCTGTCTCTGCGGTAAGGCTTGAGTTTCATCA	64.44444444	20116	522	559	37	TTTTTAGGCTCTGTTGGTGGGAATGTTTTGTATGCGTC	64.46842105	18	0	228	228	19
18407	468	503	35	TTCTTCTGTCTCTGCGGTAAGGCTTGAGTTTCATCA	64.44444444	20108	514	551	37	TTTTGTCCTTTTTAGGCTCTGTTGGTGGGAATGTTTTG	63.38947368	18	0	232	232	11
18409	470	505	35	CTTCTGTCTCTGCGGTAAGGCTTGAGTTTCATCAGC	66.72222222	20114	520	557	37	CCTTTTTAGGCTCTGTTGGTGGGAATGTTTTGTATGCG	65.54736842	18	0	232	232	15
18403	464	499	35	CTGTTTCTTCTGTCTCTGCGGTAAGGCTTGAGTTTC	65.58333333	20114	520	557	37	CCTTTTTAGGCTCTGTTGGTGGGAATGTTTTGTATGCG	65.54736842	18	10	232	242	21
19064	22081	22116	35	GAGAGAGAGAATGTCTTTCATAAGTCTTTTGACCAG	62.16666667	21117	22138	22176	38	TGGAACCATTCTTCACTGTAACACTATCAACGATGTAAG	63.42820513	18	17	6	23	22
18577	4109	4144	35	AACGGCATTTCCAGCAAAGCCAAAGCCTCATTATTA	63.30555556	20852	4166	4204	38	GCAAGAAGTAGACTAAAGCATAAAGATAGAGAAAAGGGG	63.42820513	18	24	47	71	22
19153	26641	26676	35	TTGTCTGATTGTCCTCACTGCCGTCTTGTTGACCAA	65.58333333	21174	26691	26729	38	TCATCATCTAACCAATCTTCTTCTTGCTCTTCTTCAGGT	63.42820513	18	29	55	84	15
19152	26640	26675	35	GTTGTCTGATTGTCCTCACTGCCGTCTTGTTGACCA	66.72222222	21173	26690	26728	38	ATCATCATCTAACCAATCTTCTTCTTGCTCTTCTTCAGG	63.42820513	18	32	53	85	15
19151	26639	26674	35	AGTTGTCTGATTGTCCTCACTGCCGTCTTGTTGACC	66.72222222	21172	26689	26727	38	TATCATCATCTAACCAATCTTCTTCTTGCTCTTCTTCAG	62.37692308	18	33	54	87	15
19151	26639	26674	35	AGTTGTCTGATTGTCCTCACTGCCGTCTTGTTGACC	66.72222222	21174	26691	26729	38	TCATCATCTAACCAATCTTCTTCTTGCTCTTCTTCAGGT	63.42820513	18	33	55	88	17
18403	464	499	35	CTGTTTCTTCTGTCTCTGCGGTAAGGCTTGAGTTTC	65.58333333	20742	509	547	38	CTTCTTTTTGTCCTTTTTAGGCTCTGTTGGTGGGAATGT	64.47948718	18	10	204	214	10
18408	469	504	35	TCTTCTGTCTCTGCGGTAAGGCTTGAGTTTCATCAG	65.58333333	20758	525	563	38	TTAGGCTCTGTTGGTGGGAATGTTTTGTATGCGTCAATA	64.47948718	18	0	225	225	21
18407	468	503	35	TTCTTCTGTCTCTGCGGTAAGGCTTGAGTTTCATCA	64.44444444	20757	524	562	38	TTTAGGCTCTGTTGGTGGGAATGTTTTGTATGCGTCAAT	64.47948718	18	0	226	226	21
18409	470	505	35	CTTCTGTCTCTGCGGTAAGGCTTGAGTTTCATCAGC	66.72222222	20757	524	562	38	TTTAGGCTCTGTTGGTGGGAATGTTTTGTATGCGTCAAT	64.47948718	18	0	226	226	19
18408	469	504	35	TCTTCTGTCTCTGCGGTAAGGCTTGAGTTTCATCAG	65.58333333	20756	523	561	38	TTTTAGGCTCTGTTGGTGGGAATGTTTTGTATGCGTCAA	64.47948718	18	0	228	228	19
18409	470	505	35	CTTCTGTCTCTGCGGTAAGGCTTGAGTTTCATCAGC	66.72222222	20756	523	561	38	TTTTAGGCTCTGTTGGTGGGAATGTTTTGTATGCGTCAA	64.47948718	18	0	228	228	18
18407	468	503	35	TTCTTCTGTCTCTGCGGTAAGGCTTGAGTTTCATCA	64.44444444	20755	522	560	38	TTTTTAGGCTCTGTTGGTGGGAATGTTTTGTATGCGTCA	64.47948718	18	0	229	229	19
18405	466	501	35	GTTTCTTCTGTCTCTGCGGTAAGGCTTGAGTTTCAT	64.44444444	20755	522	560	38	TTTTTAGGCTCTGTTGGTGGGAATGTTTTGTATGCGTCA	64.47948718	18	3	229	232	21
18407	468	503	35	TTCTTCTGTCTCTGCGGTAAGGCTTGAGTTTCATCA	64.44444444	20749	516	554	38	TTGTCCTTTTTAGGCTCTGTTGGTGGGAATGTTTTGTAT	63.42820513	18	0	232	232	13
18409	470	505	35	CTTCTGTCTCTGCGGTAAGGCTTGAGTTTCATCAGC	66.72222222	20753	520	558	38	CCTTTTTAGGCTCTGTTGGTGGGAATGTTTTGTATGCGT	65.53076923	18	0	232	232	15
18406	467	502	35	TTTCTTCTGTCTCTGCGGTAAGGCTTGAGTTTCATC	64.44444444	20753	520	558	38	CCTTTTTAGGCTCTGTTGGTGGGAATGTTTTGTATGCGT	65.53076923	18	1	232	233	18
18405	466	501	35	GTTTCTTCTGTCTCTGCGGTAAGGCTTGAGTTTCAT	64.44444444	20750	517	555	38	TGTCCTTTTTAGGCTCTGTTGGTGGGAATGTTTTGTATG	64.47948718	18	3	234	237	16
18407	468	503	35	TTCTTCTGTCTCTGCGGTAAGGCTTGAGTTTCATCA	64.44444444	20747	514	552	38	TTTTGTCCTTTTTAGGCTCTGTTGGTGGGAATGTTTTGT	63.42820513	18	0	237	237	11
18405	466	501	35	GTTTCTTCTGTCTCTGCGGTAAGGCTTGAGTTTCAT	64.44444444	20748	515	553	38	TTTGTCCTTTTTAGGCTCTGTTGGTGGGAATGTTTTGTA	63.42820513	18	3	238	241	14
18403	464	499	35	CTGTTTCTTCTGTCTCTGCGGTAAGGCTTGAGTTTC	65.58333333	20753	520	558	38	CCTTTTTAGGCTCTGTTGGTGGGAATGTTTTGTATGCGT	65.53076923	18	10	232	242	21
19152	26640	26675	35	GTTGTCTGATTGTCCTCACTGCCGTCTTGTTGACCA	66.72222222	21628	26690	26729	39	ATCATCATCTAACCAATCTTCTTCTTGCTCTTCTTCAGGT	63.465	18	32	55	87	15
19151	26639	26674	35	AGTTGTCTGATTGTCCTCACTGCCGTCTTGTTGACC	66.72222222	21627	26689	26728	39	TATCATCATCTAACCAATCTTCTTCTTGCTCTTCTTCAGG	63.465	18	33	55	88	15
18405	466	501	35	GTTTCTTCTGTCTCTGCGGTAAGGCTTGAGTTTCAT	64.44444444	21266	507	546	39	TTCTTCTTTTTGTCCTTTTTAGGCTCTGTTGGTGGGAATG	64.49	18	3	197	200	6
18409	470	505	35	CTTCTGTCTCTGCGGTAAGGCTTGAGTTTCATCAGC	66.72222222	21283	524	563	39	TTTAGGCTCTGTTGGTGGGAATGTTTTGTATGCGTCAATA	64.49	18	0	226	226	19
18407	468	503	35	TTCTTCTGTCTCTGCGGTAAGGCTTGAGTTTCATCA	64.44444444	21282	523	562	39	TTTTAGGCTCTGTTGGTGGGAATGTTTTGTATGCGTCAAT	64.49	18	0	228	228	20
18408	469	504	35	TCTTCTGTCTCTGCGGTAAGGCTTGAGTTTCATCAG	65.58333333	21282	523	562	39	TTTTAGGCTCTGTTGGTGGGAATGTTTTGTATGCGTCAAT	64.49	18	0	228	228	19
18409	470	505	35	CTTCTGTCTCTGCGGTAAGGCTTGAGTTTCATCAGC	66.72222222	21282	523	562	39	TTTTAGGCTCTGTTGGTGGGAATGTTTTGTATGCGTCAAT	64.49	18	0	228	228	18
18407	468	503	35	TTCTTCTGTCTCTGCGGTAAGGCTTGAGTTTCATCA	64.44444444	21281	522	561	39	TTTTTAGGCTCTGTTGGTGGGAATGTTTTGTATGCGTCAA	64.49	18	0	229	229	19
18408	469	504	35	TCTTCTGTCTCTGCGGTAAGGCTTGAGTTTCATCAG	65.58333333	21281	522	561	39	TTTTTAGGCTCTGTTGGTGGGAATGTTTTGTATGCGTCAA	64.49	18	0	229	229	18
18409	470	505	35	CTTCTGTCTCTGCGGTAAGGCTTGAGTTTCATCAGC	66.72222222	21281	522	561	39	TTTTTAGGCTCTGTTGGTGGGAATGTTTTGTATGCGTCAA	64.49	18	0	229	229	17
18405	466	501	35	GTTTCTTCTGTCTCTGCGGTAAGGCTTGAGTTTCAT	64.44444444	21281	522	561	39	TTTTTAGGCTCTGTTGGTGGGAATGTTTTGTATGCGTCAA	64.49	18	3	229	232	21
18407	468	503	35	TTCTTCTGTCTCTGCGGTAAGGCTTGAGTTTCATCA	64.44444444	21279	520	559	39	CCTTTTTAGGCTCTGTTGGTGGGAATGTTTTGTATGCGTC	66.54	18	0	232	232	17
18406	467	502	35	TTTCTTCTGTCTCTGCGGTAAGGCTTGAGTTTCATC	64.44444444	21279	520	559	39	CCTTTTTAGGCTCTGTTGGTGGGAATGTTTTGTATGCGTC	66.54	18	1	232	233	18
18407	468	503	35	TTCTTCTGTCTCTGCGGTAAGGCTTGAGTTTCATCA	64.44444444	21275	516	555	39	TTGTCCTTTTTAGGCTCTGTTGGTGGGAATGTTTTGTATG	64.49	18	0	235	235	13
18407	468	503	35	TTCTTCTGTCTCTGCGGTAAGGCTTGAGTTTCATCA	64.44444444	21273	514	553	39	TTTTGTCCTTTTTAGGCTCTGTTGGTGGGAATGTTTTGTA	63.465	18	0	238	238	11
18404	465	500	35	TGTTTCTTCTGTCTCTGCGGTAAGGCTTGAGTTTCA	64.44444444	21275	516	555	39	TTGTCCTTTTTAGGCTCTGTTGGTGGGAATGTTTTGTATG	64.49	18	4	235	239	16
18405	466	501	35	GTTTCTTCTGTCTCTGCGGTAAGGCTTGAGTTTCAT	64.44444444	21274	515	554	39	TTTGTCCTTTTTAGGCTCTGTTGGTGGGAATGTTTTGTAT	63.465	18	3	238	241	14
18403	464	499	35	CTGTTTCTTCTGTCTCTGCGGTAAGGCTTGAGTTTC	65.58333333	21279	520	559	39	CCTTTTTAGGCTCTGTTGGTGGGAATGTTTTGTATGCGTC	66.54	18	10	232	242	21
18404	465	500	35	TGTTTCTTCTGTCTCTGCGGTAAGGCTTGAGTTTCA	64.44444444	21273	514	553	39	TTTTGTCCTTTTTAGGCTCTGTTGGTGGGAATGTTTTGTA	63.465	18	4	238	242	14
18403	464	499	35	CTGTTTCTTCTGTCTCTGCGGTAAGGCTTGAGTTTC	65.58333333	21268	509	548	39	CTTCTTTTTGTCCTTTTTAGGCTCTGTTGGTGGGAATGTT	64.49	18	10	273	283	10
19151	26639	26674	35	AGTTGTCTGATTGTCCTCACTGCCGTCTTGTTGACC	66.72222222	22003	26689	26729	40	TATCATCATCTAACCAATCTTCTTCTTGCTCTTCTTCAGGT	63.5	18	33	57	90	15
18408	469	504	35	TCTTCTGTCTCTGCGGTAAGGCTTGAGTTTCATCAG	65.58333333	21720	523	563	40	TTTTAGGCTCTGTTGGTGGGAATGTTTTGTATGCGTCAATA	64.5	18	0	228	228	19
18409	470	505	35	CTTCTGTCTCTGCGGTAAGGCTTGAGTTTCATCAGC	66.72222222	21720	523	563	40	TTTTAGGCTCTGTTGGTGGGAATGTTTTGTATGCGTCAATA	64.5	18	0	228	228	18
18408	469	504	35	TCTTCTGTCTCTGCGGTAAGGCTTGAGTTTCATCAG	65.58333333	21719	522	562	40	TTTTTAGGCTCTGTTGGTGGGAATGTTTTGTATGCGTCAAT	64.5	18	0	229	229	18
18409	470	505	35	CTTCTGTCTCTGCGGTAAGGCTTGAGTTTCATCAGC	66.72222222	21719	522	562	40	TTTTTAGGCTCTGTTGGTGGGAATGTTTTGTATGCGTCAAT	64.5	18	0	229	229	17
18407	468	503	35	TTCTTCTGTCTCTGCGGTAAGGCTTGAGTTTCATCA	64.44444444	21718	521	561	40	CTTTTTAGGCTCTGTTGGTGGGAATGTTTTGTATGCGTCAA	65.5	18	0	230	230	18
18408	469	504	35	TCTTCTGTCTCTGCGGTAAGGCTTGAGTTTCATCAG	65.58333333	21718	521	561	40	CTTTTTAGGCTCTGTTGGTGGGAATGTTTTGTATGCGTCAA	65.5	18	0	230	230	17
18405	466	501	35	GTTTCTTCTGTCTCTGCGGTAAGGCTTGAGTTTCAT	64.44444444	21719	522	562	40	TTTTTAGGCTCTGTTGGTGGGAATGTTTTGTATGCGTCAAT	64.5	18	3	229	232	21
18405	466	501	35	GTTTCTTCTGTCTCTGCGGTAAGGCTTGAGTTTCAT	64.44444444	21704	507	547	40	TTCTTCTTTTTGTCCTTTTTAGGCTCTGTTGGTGGGAATGT	64.5	18	3	230	233	6
18407	468	503	35	TTCTTCTGTCTCTGCGGTAAGGCTTGAGTTTCATCA	64.44444444	21717	520	560	40	CCTTTTTAGGCTCTGTTGGTGGGAATGTTTTGTATGCGTCA	66.5	18	0	233	233	17
18404	465	500	35	TGTTTCTTCTGTCTCTGCGGTAAGGCTTGAGTTTCA	64.44444444	21718	521	561	40	CTTTTTAGGCTCTGTTGGTGGGAATGTTTTGTATGCGTCAA	65.5	18	4	230	234	21
18406	467	502	35	TTTCTTCTGTCTCTGCGGTAAGGCTTGAGTTTCATC	64.44444444	21717	520	560	40	CCTTTTTAGGCTCTGTTGGTGGGAATGTTTTGTATGCGTCA	66.5	18	1	233	234	18
18407	468	503	35	TTCTTCTGTCTCTGCGGTAAGGCTTGAGTTTCATCA	64.44444444	21713	516	556	40	TTGTCCTTTTTAGGCTCTGTTGGTGGGAATGTTTTGTATGC	65.5	18	0	235	235	13
18405	466	501	35	GTTTCTTCTGTCTCTGCGGTAAGGCTTGAGTTTCAT	64.44444444	21713	516	556	40	TTGTCCTTTTTAGGCTCTGTTGGTGGGAATGTTTTGTATGC	65.5	18	3	235	238	15
18403	464	499	35	CTGTTTCTTCTGTCTCTGCGGTAAGGCTTGAGTTTC	65.58333333	21718	521	561	40	CTTTTTAGGCTCTGTTGGTGGGAATGTTTTGTATGCGTCAA	65.5	18	10	230	240	22
18404	465	500	35	TGTTTCTTCTGTCTCTGCGGTAAGGCTTGAGTTTCA	64.44444444	21711	514	554	40	TTTTGTCCTTTTTAGGCTCTGTTGGTGGGAATGTTTTGTAT	63.5	18	4	238	242	14
18403	464	499	35	CTGTTTCTTCTGTCTCTGCGGTAAGGCTTGAGTTTC	65.58333333	21717	520	560	40	CCTTTTTAGGCTCTGTTGGTGGGAATGTTTTGTATGCGTCA	66.5	18	10	233	243	21
18400	461	496	35	TTGCTGTTTCTTCTGTCTCTGCGGTAAGGCTTGAGT	65.58333333	21718	521	561	40	CTTTTTAGGCTCTGTTGGTGGGAATGTTTTGTATGCGTCAA	65.5	18	27	230	257	25
18401	462	497	35	TGCTGTTTCTTCTGTCTCTGCGGTAAGGCTTGAGTT	65.58333333	21717	520	560	40	CCTTTTTAGGCTCTGTTGGTGGGAATGTTTTGTATGCGTCA	66.5	18	25	233	258	23
18403	464	499	35	CTGTTTCTTCTGTCTCTGCGGTAAGGCTTGAGTTTC	65.58333333	21706	509	549	40	CTTCTTTTTGTCCTTTTTAGGCTCTGTTGGTGGGAATGTTT	64.5	18	10	274	284	10
19883	22149	22185	36	TTCACTGTAACACTATCAACGATGTAAGAAGACTGGT	62.24054054	1409	22208	22233	25	AAACTGTAGTGACAAGTCTCTCGCAA	56.38461538	18	0	10	10	23
19438	2877	2913	36	TGATTTCTTTAGGCAGGTCCTTGATGTCACAGCGTCC	66.67297297	411	2919	2944	25	GGTGTCCAGCAATACGAAGATGTCCA	59.53846154	18	11	1	12	6
19417	2842	2878	36	TTTGTAATAAGAAAGCGTTCGTGATGTAGCAACAGTG	62.24054054	405	2890	2915	25	CAGGTCCTTGATGTCACAGCGTCCTA	61.11538462	18	2	11	13	12
19438	2877	2913	36	TGATTTCTTTAGGCAGGTCCTTGATGTCACAGCGTCC	66.67297297	416	2924	2949	25	CCAGCAATACGAAGATGTCCACGAAG	59.53846154	18	11	2	13	11
19439	2878	2914	36	GATTTCTTTAGGCAGGTCCTTGATGTCACAGCGTCCT	66.67297297	417	2925	2950	25	CAGCAATACGAAGATGTCCACGAAGG	59.53846154	18	11	2	13	11
19439	2878	2914	36	GATTTCTTTAGGCAGGTCCTTGATGTCACAGCGTCCT	66.67297297	410	2918	2943	25	TGGTGTCCAGCAATACGAAGATGTCC	59.53846154	18	11	3	14	4
19439	2878	2914	36	GATTTCTTTAGGCAGGTCCTTGATGTCACAGCGTCCT	66.67297297	418	2926	2951	25	AGCAATACGAAGATGTCCACGAAGGA	57.96153846	18	11	3	14	12
19416	2841	2877	36	ATTTGTAATAAGAAAGCGTTCGTGATGTAGCAACAGT	61.13243243	404	2889	2914	25	GCAGGTCCTTGATGTCACAGCGTCCT	62.69230769	18	2	13	15	12
19417	2842	2878	36	TTTGTAATAAGAAAGCGTTCGTGATGTAGCAACAGTG	62.24054054	404	2889	2914	25	GCAGGTCCTTGATGTCACAGCGTCCT	62.69230769	18	2	13	15	11
19418	2843	2879	36	TTGTAATAAGAAAGCGTTCGTGATGTAGCAACAGTGA	62.24054054	405	2890	2915	25	CAGGTCCTTGATGTCACAGCGTCCTA	61.11538462	18	4	11	15	11
19418	2843	2879	36	TTGTAATAAGAAAGCGTTCGTGATGTAGCAACAGTGA	62.24054054	402	2887	2912	25	AGGCAGGTCCTTGATGTCACAGCGTC	62.69230769	18	4	12	16	8
19420	2845	2881	36	GTAATAAGAAAGCGTTCGTGATGTAGCAACAGTGATT	62.24054054	402	2887	2912	25	AGGCAGGTCCTTGATGTCACAGCGTC	62.69230769	18	4	12	16	6
19421	2846	2882	36	TAATAAGAAAGCGTTCGTGATGTAGCAACAGTGATTT	61.13243243	402	2887	2912	25	AGGCAGGTCCTTGATGTCACAGCGTC	62.69230769	18	4	12	16	5
19418	2843	2879	36	TTGTAATAAGAAAGCGTTCGTGATGTAGCAACAGTGA	62.24054054	401	2886	2911	25	TAGGCAGGTCCTTGATGTCACAGCGT	61.11538462	18	4	13	17	7
19418	2843	2879	36	TTGTAATAAGAAAGCGTTCGTGATGTAGCAACAGTGA	62.24054054	404	2889	2914	25	GCAGGTCCTTGATGTCACAGCGTCCT	62.69230769	18	4	13	17	10
19419	2844	2880	36	TGTAATAAGAAAGCGTTCGTGATGTAGCAACAGTGAT	62.24054054	403	2888	2913	25	GGCAGGTCCTTGATGTCACAGCGTCC	64.26923077	18	4	13	17	8
19419	2844	2880	36	TGTAATAAGAAAGCGTTCGTGATGTAGCAACAGTGAT	62.24054054	404	2889	2914	25	GCAGGTCCTTGATGTCACAGCGTCCT	62.69230769	18	4	13	17	9
19420	2845	2881	36	GTAATAAGAAAGCGTTCGTGATGTAGCAACAGTGATT	62.24054054	403	2888	2913	25	GGCAGGTCCTTGATGTCACAGCGTCC	64.26923077	18	4	13	17	7
19420	2845	2881	36	GTAATAAGAAAGCGTTCGTGATGTAGCAACAGTGATT	62.24054054	404	2889	2914	25	GCAGGTCCTTGATGTCACAGCGTCCT	62.69230769	18	4	13	17	8
19421	2846	2882	36	TAATAAGAAAGCGTTCGTGATGTAGCAACAGTGATTT	61.13243243	401	2886	2911	25	TAGGCAGGTCCTTGATGTCACAGCGT	61.11538462	18	4	13	17	4
19815	19509	19545	36	ACTGAAAAAGTCTGTCCTGGTTGAATGCGAACAAACT	63.34864865	1226	19549	19574	25	ACTTAGGTGTCTTAGGATTGGCTGTA	56.38461538	18	6	11	17	4
19928	25700	25736	36	TAGCATTTCAGTAGTGCCACCAGCCTTTTTAGTAGGT	64.45675676	1508	25754	25779	25	AACACCCTCTTGAACAACATCACCCA	57.96153846	18	9	8	17	18
19987	26897	26933	36	AAACTCACCAGACTCATCAAATAAGTAGTATGTAGCC	62.24054054	1573	26947	26972	25	CTAAATCAATGCCCAGTGGTGTAAGT	56.38461538	18	10	7	17	14
19419	2844	2880	36	TGTAATAAGAAAGCGTTCGTGATGTAGCAACAGTGAT	62.24054054	399	2884	2909	25	TTTAGGCAGGTCCTTGATGTCACAGC	59.53846154	18	4	14	18	4
19420	2845	2881	36	GTAATAAGAAAGCGTTCGTGATGTAGCAACAGTGATT	62.24054054	399	2884	2909	25	TTTAGGCAGGTCCTTGATGTCACAGC	59.53846154	18	4	14	18	3
19420	2845	2881	36	GTAATAAGAAAGCGTTCGTGATGTAGCAACAGTGATT	62.24054054	400	2885	2910	25	TTAGGCAGGTCCTTGATGTCACAGCG	61.11538462	18	4	14	18	4
19421	2846	2882	36	TAATAAGAAAGCGTTCGTGATGTAGCAACAGTGATTT	61.13243243	400	2885	2910	25	TTAGGCAGGTCCTTGATGTCACAGCG	61.11538462	18	4	14	18	3
19438	2877	2913	36	TGATTTCTTTAGGCAGGTCCTTGATGTCACAGCGTCC	66.67297297	406	2914	2939	25	TAGATGGTGTCCAGCAATACGAAGAT	56.38461538	18	11	7	18	1
19438	2877	2913	36	TGATTTCTTTAGGCAGGTCCTTGATGTCACAGCGTCC	66.67297297	407	2915	2940	25	AGATGGTGTCCAGCAATACGAAGATG	57.96153846	18	11	7	18	2
19439	2878	2914	36	GATTTCTTTAGGCAGGTCCTTGATGTCACAGCGTCCT	66.67297297	407	2915	2940	25	AGATGGTGTCCAGCAATACGAAGATG	57.96153846	18	11	7	18	1
19813	19507	19543	36	ACACTGAAAAAGTCTGTCCTGGTTGAATGCGAACAAA	63.34864865	1226	19549	19574	25	ACTTAGGTGTCTTAGGATTGGCTGTA	56.38461538	18	7	11	18	6
19814	19508	19544	36	CACTGAAAAAGTCTGTCCTGGTTGAATGCGAACAAAC	64.45675676	1225	19548	19573	25	TACTTAGGTGTCTTAGGATTGGCTGT	56.38461538	18	7	11	18	4
19814	19508	19544	36	CACTGAAAAAGTCTGTCCTGGTTGAATGCGAACAAAC	64.45675676	1226	19549	19574	25	ACTTAGGTGTCTTAGGATTGGCTGTA	56.38461538	18	7	11	18	5
19986	26896	26932	36	TAAACTCACCAGACTCATCAAATAAGTAGTATGTAGC	61.13243243	1572	26946	26971	25	TCTAAATCAATGCCCAGTGGTGTAAG	56.38461538	18	10	8	18	14
19989	26899	26935	36	ACTCACCAGACTCATCAAATAAGTAGTATGTAGCCAT	62.24054054	1570	26943	26968	25	TCATCTAAATCAATGCCCAGTGGTGT	56.38461538	18	9	9	18	8
19716	15746	15782	36	ATGAATAATAAGAATCTACAACAGGAACTCCACTACC	61.13243243	1059	15784	15809	25	GGCGTGGTTTGTATGAAATCACCGAA	57.96153846	18	15	4	19	2
19988	26898	26934	36	AACTCACCAGACTCATCAAATAAGTAGTATGTAGCCA	62.24054054	1569	26942	26967	25	CTCATCTAAATCAATGCCCAGTGGTG	57.96153846	18	9	10	19	8
19432	2864	2900	36	GATGTAGCAACAGTGATTTCTTTAGGCAGGTCCTTGA	64.45675676	413	2921	2946	25	TGTCCAGCAATACGAAGATGTCCACG	59.53846154	18	19	1	20	21
19432	2864	2900	36	GATGTAGCAACAGTGATTTCTTTAGGCAGGTCCTTGA	64.45675676	414	2922	2947	25	GTCCAGCAATACGAAGATGTCCACGA	59.53846154	18	19	1	20	22
19716	15746	15782	36	ATGAATAATAAGAATCTACAACAGGAACTCCACTACC	61.13243243	1060	15785	15810	25	GCGTGGTTTGTATGAAATCACCGAAA	56.38461538	18	15	5	20	3
19929	25701	25737	36	AGCATTTCAGTAGTGCCACCAGCCTTTTTAGTAGGTA	64.45675676	1509	25755	25780	25	ACACCCTCTTGAACAACATCACCCAC	59.53846154	18	11	9	20	18
19987	26897	26933	36	AAACTCACCAGACTCATCAAATAAGTAGTATGTAGCC	62.24054054	1571	26944	26969	25	CATCTAAATCAATGCCCAGTGGTGTA	56.38461538	18	10	10	20	11
19715	15745	15781	36	AATGAATAATAAGAATCTACAACAGGAACTCCACTAC	60.02432432	1058	15783	15808	25	TGGCGTGGTTTGTATGAAATCACCGA	57.96153846	18	17	4	21	2
19715	15745	15781	36	AATGAATAATAAGAATCTACAACAGGAACTCCACTAC	60.02432432	1059	15784	15809	25	GGCGTGGTTTGTATGAAATCACCGAA	57.96153846	18	17	4	21	3
19431	2863	2899	36	TGATGTAGCAACAGTGATTTCTTTAGGCAGGTCCTTG	64.45675676	413	2921	2946	25	TGTCCAGCAATACGAAGATGTCCACG	59.53846154	18	21	1	22	22
19431	2863	2899	36	TGATGTAGCAACAGTGATTTCTTTAGGCAGGTCCTTG	64.45675676	414	2922	2947	25	GTCCAGCAATACGAAGATGTCCACGA	59.53846154	18	21	1	22	23
19431	2863	2899	36	TGATGTAGCAACAGTGATTTCTTTAGGCAGGTCCTTG	64.45675676	415	2923	2948	25	TCCAGCAATACGAAGATGTCCACGAA	57.96153846	18	21	1	22	24
19429	2861	2897	36	CGTGATGTAGCAACAGTGATTTCTTTAGGCAGGTCCT	65.56486486	412	2920	2945	25	GTGTCCAGCAATACGAAGATGTCCAC	59.53846154	18	22	1	23	23
19429	2861	2897	36	CGTGATGTAGCAACAGTGATTTCTTTAGGCAGGTCCT	65.56486486	413	2921	2946	25	TGTCCAGCAATACGAAGATGTCCACG	59.53846154	18	22	1	23	24
19429	2861	2897	36	CGTGATGTAGCAACAGTGATTTCTTTAGGCAGGTCCT	65.56486486	414	2922	2947	25	GTCCAGCAATACGAAGATGTCCACGA	59.53846154	18	22	1	23	25
19430	2862	2898	36	GTGATGTAGCAACAGTGATTTCTTTAGGCAGGTCCTT	64.45675676	413	2921	2946	25	TGTCCAGCAATACGAAGATGTCCACG	59.53846154	18	22	1	23	23
19430	2862	2898	36	GTGATGTAGCAACAGTGATTTCTTTAGGCAGGTCCTT	64.45675676	414	2922	2947	25	GTCCAGCAATACGAAGATGTCCACGA	59.53846154	18	22	1	23	24
19430	2862	2898	36	GTGATGTAGCAACAGTGATTTCTTTAGGCAGGTCCTT	64.45675676	415	2923	2948	25	TCCAGCAATACGAAGATGTCCACGAA	57.96153846	18	22	1	23	25
19714	15744	15780	36	CAATGAATAATAAGAATCTACAACAGGAACTCCACTA	60.02432432	1057	15782	15807	25	CTGGCGTGGTTTGTATGAAATCACCG	59.53846154	18	20	4	24	2
19714	15744	15780	36	CAATGAATAATAAGAATCTACAACAGGAACTCCACTA	60.02432432	1058	15783	15808	25	TGGCGTGGTTTGTATGAAATCACCGA	57.96153846	18	20	4	24	3
19417	2842	2878	36	TTTGTAATAAGAAAGCGTTCGTGATGTAGCAACAGTG	62.24054054	395	2880	2905	25	TTTCTTTAGGCAGGTCCTTGATGTCA	56.38461538	18	2	23	25	2
19420	2845	2881	36	GTAATAAGAAAGCGTTCGTGATGTAGCAACAGTGATT	62.24054054	398	2883	2908	25	CTTTAGGCAGGTCCTTGATGTCACAG	59.53846154	18	4	21	25	2
19428	2860	2896	36	TCGTGATGTAGCAACAGTGATTTCTTTAGGCAGGTCC	65.56486486	410	2918	2943	25	TGGTGTCCAGCAATACGAAGATGTCC	59.53846154	18	22	3	25	22
19433	2865	2901	36	ATGTAGCAACAGTGATTTCTTTAGGCAGGTCCTTGAT	63.34864865	414	2922	2947	25	GTCCAGCAATACGAAGATGTCCACGA	59.53846154	18	24	1	25	21
19433	2865	2901	36	ATGTAGCAACAGTGATTTCTTTAGGCAGGTCCTTGAT	63.34864865	415	2923	2948	25	TCCAGCAATACGAAGATGTCCACGAA	57.96153846	18	24	1	25	22
19434	2866	2902	36	TGTAGCAACAGTGATTTCTTTAGGCAGGTCCTTGATG	64.45675676	413	2921	2946	25	TGTCCAGCAATACGAAGATGTCCACG	59.53846154	18	24	1	25	19
19434	2866	2902	36	TGTAGCAACAGTGATTTCTTTAGGCAGGTCCTTGATG	64.45675676	415	2923	2948	25	TCCAGCAATACGAAGATGTCCACGAA	57.96153846	18	24	1	25	21
19435	2867	2903	36	GTAGCAACAGTGATTTCTTTAGGCAGGTCCTTGATGT	64.45675676	414	2922	2947	25	GTCCAGCAATACGAAGATGTCCACGA	59.53846154	18	24	1	25	19
19714	15744	15780	36	CAATGAATAATAAGAATCTACAACAGGAACTCCACTA	60.02432432	1060	15785	15810	25	GCGTGGTTTGTATGAAATCACCGAAA	56.38461538	18	20	5	25	5
19426	2858	2894	36	GTTCGTGATGTAGCAACAGTGATTTCTTTAGGCAGGT	64.45675676	408	2916	2941	25	GATGGTGTCCAGCAATACGAAGATGT	57.96153846	18	21	5	26	22
19427	2859	2895	36	TTCGTGATGTAGCAACAGTGATTTCTTTAGGCAGGTC	64.45675676	409	2917	2942	25	ATGGTGTCCAGCAATACGAAGATGTC	57.96153846	18	22	4	26	22
19430	2862	2898	36	GTGATGTAGCAACAGTGATTTCTTTAGGCAGGTCCTT	64.45675676	409	2917	2942	25	ATGGTGTCCAGCAATACGAAGATGTC	57.96153846	18	22	4	26	19
19436	2868	2904	36	TAGCAACAGTGATTTCTTTAGGCAGGTCCTTGATGTC	64.45675676	411	2919	2944	25	GGTGTCCAGCAATACGAAGATGTCCA	59.53846154	18	25	1	26	15
19436	2868	2904	36	TAGCAACAGTGATTTCTTTAGGCAGGTCCTTGATGTC	64.45675676	413	2921	2946	25	TGTCCAGCAATACGAAGATGTCCACG	59.53846154	18	25	1	26	17
19436	2868	2904	36	TAGCAACAGTGATTTCTTTAGGCAGGTCCTTGATGTC	64.45675676	415	2923	2948	25	TCCAGCAATACGAAGATGTCCACGAA	57.96153846	18	25	1	26	19
19437	2869	2905	36	AGCAACAGTGATTTCTTTAGGCAGGTCCTTGATGTCA	64.45675676	413	2921	2946	25	TGTCCAGCAATACGAAGATGTCCACG	59.53846154	18	25	1	26	16
19437	2869	2905	36	AGCAACAGTGATTTCTTTAGGCAGGTCCTTGATGTCA	64.45675676	414	2922	2947	25	GTCCAGCAATACGAAGATGTCCACGA	59.53846154	18	25	1	26	17
19817	19860	19896	36	GCTGAGGTGATAGAGGTTTGTGGTGGTTGGTAAAGAA	65.56486486	1292	19921	19946	25	CATTGAGAGCCTTTGCGAGATGACAA	57.96153846	18	21	5	26	25
19818	19861	19897	36	CTGAGGTGATAGAGGTTTGTGGTGGTTGGTAAAGAAC	65.56486486	1293	19922	19947	25	ATTGAGAGCCTTTGCGAGATGACAAC	57.96153846	18	22	4	26	25
19819	19862	19898	36	TGAGGTGATAGAGGTTTGTGGTGGTTGGTAAAGAACA	64.45675676	1293	19922	19947	25	ATTGAGAGCCTTTGCGAGATGACAAC	57.96153846	18	22	4	26	24
19435	2867	2903	36	GTAGCAACAGTGATTTCTTTAGGCAGGTCCTTGATGT	64.45675676	410	2918	2943	25	TGGTGTCCAGCAATACGAAGATGTCC	59.53846154	18	24	3	27	15
19712	15742	15778	36	AACAATGAATAATAAGAATCTACAACAGGAACTCCAC	60.02432432	1059	15784	15809	25	GGCGTGGTTTGTATGAAATCACCGAA	57.96153846	18	23	4	27	6
19713	15743	15779	36	ACAATGAATAATAAGAATCTACAACAGGAACTCCACT	60.02432432	1057	15782	15807	25	CTGGCGTGGTTTGTATGAAATCACCG	59.53846154	18	23	4	27	3
19986	26896	26932	36	TAAACTCACCAGACTCATCAAATAAGTAGTATGTAGC	61.13243243	1564	26935	26960	25	TACTCCACTCATCTAAATCAATGCCC	56.38461538	18	10	17	27	3
19418	2843	2879	36	TTGTAATAAGAAAGCGTTCGTGATGTAGCAACAGTGA	62.24054054	396	2881	2906	25	TTCTTTAGGCAGGTCCTTGATGTCAC	57.96153846	18	4	24	28	2
19433	2865	2901	36	ATGTAGCAACAGTGATTTCTTTAGGCAGGTCCTTGAT	63.34864865	409	2917	2942	25	ATGGTGTCCAGCAATACGAAGATGTC	57.96153846	18	24	4	28	16
19435	2867	2903	36	GTAGCAACAGTGATTTCTTTAGGCAGGTCCTTGATGT	64.45675676	409	2917	2942	25	ATGGTGTCCAGCAATACGAAGATGTC	57.96153846	18	24	4	28	14
19437	2869	2905	36	AGCAACAGTGATTTCTTTAGGCAGGTCCTTGATGTCA	64.45675676	410	2918	2943	25	TGGTGTCCAGCAATACGAAGATGTCC	59.53846154	18	25	3	28	13
19712	15742	15778	36	AACAATGAATAATAAGAATCTACAACAGGAACTCCAC	60.02432432	1060	15785	15810	25	GCGTGGTTTGTATGAAATCACCGAAA	56.38461538	18	23	5	28	7
19713	15743	15779	36	ACAATGAATAATAAGAATCTACAACAGGAACTCCACT	60.02432432	1060	15785	15810	25	GCGTGGTTTGTATGAAATCACCGAAA	56.38461538	18	23	5	28	6
19820	19863	19899	36	GAGGTGATAGAGGTTTGTGGTGGTTGGTAAAGAACAT	64.45675676	1293	19922	19947	25	ATTGAGAGCCTTTGCGAGATGACAAC	57.96153846	18	24	4	28	23
19419	2844	2880	36	TGTAATAAGAAAGCGTTCGTGATGTAGCAACAGTGAT	62.24054054	397	2882	2907	25	TCTTTAGGCAGGTCCTTGATGTCACA	57.96153846	18	4	25	29	2
19436	2868	2904	36	TAGCAACAGTGATTTCTTTAGGCAGGTCCTTGATGTC	64.45675676	409	2917	2942	25	ATGGTGTCCAGCAATACGAAGATGTC	57.96153846	18	25	4	29	13
19711	15741	15777	36	TAACAATGAATAATAAGAATCTACAACAGGAACTCCA	58.91621622	1060	15785	15810	25	GCGTGGTTTGTATGAAATCACCGAAA	56.38461538	18	24	5	29	8
19353	944	980	36	CTGGTTCAATCTGTCAAGCAGCAGCAAAGCAAGAGCA	66.67297297	140	982	1007	25	CATCACCGCCATTGCCAGCCATTCTA	61.11538462	18	21	9	30	2
19436	2868	2904	36	TAGCAACAGTGATTTCTTTAGGCAGGTCCTTGATGTC	64.45675676	408	2916	2941	25	GATGGTGTCCAGCAATACGAAGATGT	57.96153846	18	25	5	30	12
19437	2869	2905	36	AGCAACAGTGATTTCTTTAGGCAGGTCCTTGATGTCA	64.45675676	408	2916	2941	25	GATGGTGTCCAGCAATACGAAGATGT	57.96153846	18	25	5	30	11
19716	15746	15782	36	ATGAATAATAAGAATCTACAACAGGAACTCCACTACC	61.13243243	1062	15805	15830	25	CCGAAATCATACCAGTTACCATTGAG	56.38461538	18	15	15	30	23
19745	18188	18224	36	TGTAGAAACTAAGTAATCATAAACACCAAGAGTCAGT	60.02432432	1184	18229	18254	25	AGTAGCGGTTGAGTAAACAAAAGAGG	56.38461538	18	14	16	30	5
19818	19861	19897	36	CTGAGGTGATAGAGGTTTGTGGTGGTTGGTAAAGAAC	65.56486486	1291	19917	19942	25	AAGTCATTGAGAGCCTTTGCGAGATG	57.96153846	18	22	8	30	20
19823	19869	19905	36	ATAGAGGTTTGTGGTGGTTGGTAAAGAACATCAGAAC	63.34864865	1291	19917	19942	25	AAGTCATTGAGAGCCTTTGCGAGATG	57.96153846	18	22	8	30	12
19436	2868	2904	36	TAGCAACAGTGATTTCTTTAGGCAGGTCCTTGATGTC	64.45675676	406	2914	2939	25	TAGATGGTGTCCAGCAATACGAAGAT	56.38461538	18	25	7	32	10
19715	15745	15781	36	AATGAATAATAAGAATCTACAACAGGAACTCCACTAC	60.02432432	1062	15805	15830	25	CCGAAATCATACCAGTTACCATTGAG	56.38461538	18	17	15	32	24
19819	19862	19898	36	TGAGGTGATAGAGGTTTGTGGTGGTTGGTAAAGAACA	64.45675676	1289	19915	19940	25	TGAAGTCATTGAGAGCCTTTGCGAGA	57.96153846	18	22	10	32	17
19820	19863	19899	36	GAGGTGATAGAGGTTTGTGGTGGTTGGTAAAGAACAT	64.45675676	1291	19917	19942	25	AAGTCATTGAGAGCCTTTGCGAGATG	57.96153846	18	24	8	32	18
19823	19869	19905	36	ATAGAGGTTTGTGGTGGTTGGTAAAGAACATCAGAAC	63.34864865	1290	19916	19941	25	GAAGTCATTGAGAGCCTTTGCGAGAT	57.96153846	18	22	10	32	11
19820	19863	19899	36	GAGGTGATAGAGGTTTGTGGTGGTTGGTAAAGAACAT	64.45675676	1289	19915	19940	25	TGAAGTCATTGAGAGCCTTTGCGAGA	57.96153846	18	24	10	34	16
19820	19863	19899	36	GAGGTGATAGAGGTTTGTGGTGGTTGGTAAAGAACAT	64.45675676	1290	19916	19941	25	GAAGTCATTGAGAGCCTTTGCGAGAT	57.96153846	18	24	10	34	17
19822	19868	19904	36	GATAGAGGTTTGTGGTGGTTGGTAAAGAACATCAGAA	63.34864865	1290	19916	19941	25	GAAGTCATTGAGAGCCTTTGCGAGAT	57.96153846	18	24	10	34	12
19740	17812	17848	36	CTTGTAAGGTTGCCCTGTTGTCCAGCATTTCTTCACA	65.56486486	1147	17851	17876	25	GCTTGTTTATGTCTACAGCACCCTGC	59.53846154	18	15	22	37	3
19821	19864	19900	36	AGGTGATAGAGGTTTGTGGTGGTTGGTAAAGAACATC	64.45675676	1288	19914	19939	25	CTGAAGTCATTGAGAGCCTTTGCGAG	59.53846154	18	24	19	43	14
19903	23995	24031	36	AAGTAACTGGTTTTATGGTTGTTGTGTAACTGTTTTC	60.02432432	1435	24053	24078	25	AGGACCTTTGTATTCTGAGGACTTTG	56.38461538	18	22	21	43	22
19950	26677	26713	36	CAGTTTGTTGACTATCATCATCTAACCAATCTTCTTC	61.13243243	1542	26724	26749	25	TCAGGTTGAAGAGCAGCAGAAGTGGC	61.11538462	18	7	44	51	11
19952	26679	26715	36	GTTTGTTGACTATCATCATCTAACCAATCTTCTTCTT	60.02432432	1542	26724	26749	25	TCAGGTTGAAGAGCAGCAGAAGTGGC	61.11538462	18	7	44	51	9
19949	26676	26712	36	ACAGTTTGTTGACTATCATCATCTAACCAATCTTCTT	60.02432432	1543	26725	26750	25	CAGGTTGAAGAGCAGCAGAAGTGGCA	61.11538462	18	7	48	55	13
19951	26678	26714	36	AGTTTGTTGACTATCATCATCTAACCAATCTTCTTCT	60.02432432	1543	26725	26750	25	CAGGTTGAAGAGCAGCAGAAGTGGCA	61.11538462	18	7	48	55	11
20033	28362	28398	36	CGTGGAACCCAATAGGCACACTTGTTATGGCAACCAA	66.67297297	1711	28400	28425	25	ATAAGAGAACACACAGCCTCCAAAGG	57.96153846	18	4	51	55	2
20034	28363	28399	36	GTGGAACCCAATAGGCACACTTGTTATGGCAACCAAC	66.67297297	1711	28400	28425	25	ATAAGAGAACACACAGCCTCCAAAGG	57.96153846	18	4	51	55	1
19950	26677	26713	36	CAGTTTGTTGACTATCATCATCTAACCAATCTTCTTC	61.13243243	1544	26726	26751	25	AGGTTGAAGAGCAGCAGAAGTGGCAC	61.11538462	18	7	49	56	13
20033	28362	28398	36	CGTGGAACCCAATAGGCACACTTGTTATGGCAACCAA	66.67297297	1710	28399	28424	25	CATAAGAGAACACACAGCCTCCAAAG	57.96153846	18	4	53	57	1
19954	26681	26717	36	TTGTTGACTATCATCATCTAACCAATCTTCTTCTTGC	61.13243243	1545	26727	26752	25	GGTTGAAGAGCAGCAGAAGTGGCACC	62.69230769	18	9	51	60	10
19817	19860	19896	36	GCTGAGGTGATAGAGGTTTGTGGTGGTTGGTAAAGAA	65.56486486	1283	19908	19933	25	GAGTTACTGAAGTCATTGAGAGCCTT	56.38461538	18	21	40	61	12
19818	19861	19897	36	CTGAGGTGATAGAGGTTTGTGGTGGTTGGTAAAGAAC	65.56486486	1283	19908	19933	25	GAGTTACTGAAGTCATTGAGAGCCTT	56.38461538	18	22	40	62	11
19819	19862	19898	36	TGAGGTGATAGAGGTTTGTGGTGGTTGGTAAAGAACA	64.45675676	1283	19908	19933	25	GAGTTACTGAAGTCATTGAGAGCCTT	56.38461538	18	22	40	62	10
19821	19864	19900	36	AGGTGATAGAGGTTTGTGGTGGTTGGTAAAGAACATC	64.45675676	1283	19908	19933	25	GAGTTACTGAAGTCATTGAGAGCCTT	56.38461538	18	24	40	64	8
19457	4065	4101	36	CCAGCAAAGAAAATAGTTGGCATCATAAAGTAATGGG	62.24054054	479	4117	4142	25	TTCCAGCAAAGCCAAAGCCTCATTAT	56.38461538	18	21	44	65	16
19817	19860	19896	36	GCTGAGGTGATAGAGGTTTGTGGTGGTTGGTAAAGAA	65.56486486	1281	19906	19931	25	CTGAGTTACTGAAGTCATTGAGAGCC	57.96153846	18	21	44	65	10
19950	26677	26713	36	CAGTTTGTTGACTATCATCATCTAACCAATCTTCTTC	61.13243243	1546	26728	26753	25	GTTGAAGAGCAGCAGAAGTGGCACCA	61.11538462	18	7	58	65	15
19819	19862	19898	36	TGAGGTGATAGAGGTTTGTGGTGGTTGGTAAAGAACA	64.45675676	1281	19906	19931	25	CTGAGTTACTGAAGTCATTGAGAGCC	57.96153846	18	22	44	66	8
19821	19864	19900	36	AGGTGATAGAGGTTTGTGGTGGTTGGTAAAGAACATC	64.45675676	1279	19904	19929	25	ACCTGAGTTACTGAAGTCATTGAGAG	56.38461538	18	24	43	67	4
19821	19864	19900	36	AGGTGATAGAGGTTTGTGGTGGTTGGTAAAGAACATC	64.45675676	1281	19906	19931	25	CTGAGTTACTGAAGTCATTGAGAGCC	57.96153846	18	24	44	68	6
19950	26677	26713	36	CAGTTTGTTGACTATCATCATCTAACCAATCTTCTTC	61.13243243	1547	26729	26754	25	TTGAAGAGCAGCAGAAGTGGCACCAA	59.53846154	18	7	61	68	16
19457	4065	4101	36	CCAGCAAAGAAAATAGTTGGCATCATAAAGTAATGGG	62.24054054	471	4109	4134	25	AACGGCATTTCCAGCAAAGCCAAAGC	59.53846154	18	21	59	80	8
19457	4065	4101	36	CCAGCAAAGAAAATAGTTGGCATCATAAAGTAATGGG	62.24054054	478	4116	4141	25	TTTCCAGCAAAGCCAAAGCCTCATTA	56.38461538	18	21	60	81	15
19324	489	525	36	GCTTGAGTTTCATCAGCCTTCTTCTTTTTGTCCTTTT	62.24054054	75	537	562	25	GGTGGGAATGTTTTGTATGCGTCAAT	56.38461538	18	64	21	85	12
19458	4066	4102	36	CAGCAAAGAAAATAGTTGGCATCATAAAGTAATGGGT	61.13243243	472	4110	4135	25	ACGGCATTTCCAGCAAAGCCAAAGCC	61.11538462	18	20	69	89	8
19460	4068	4104	36	GCAAAGAAAATAGTTGGCATCATAAAGTAATGGGTTT	60.02432432	477	4115	4140	25	ATTTCCAGCAAAGCCAAAGCCTCATT	56.38461538	18	19	71	90	11
19458	4066	4102	36	CAGCAAAGAAAATAGTTGGCATCATAAAGTAATGGGT	61.13243243	477	4115	4140	25	ATTTCCAGCAAAGCCAAAGCCTCATT	56.38461538	18	20	71	91	13
19459	4067	4103	36	AGCAAAGAAAATAGTTGGCATCATAAAGTAATGGGTT	60.02432432	477	4115	4140	25	ATTTCCAGCAAAGCCAAAGCCTCATT	56.38461538	18	20	71	91	12
19457	4065	4101	36	CCAGCAAAGAAAATAGTTGGCATCATAAAGTAATGGG	62.24054054	477	4115	4140	25	ATTTCCAGCAAAGCCAAAGCCTCATT	56.38461538	18	21	71	92	14
19324	489	525	36	GCTTGAGTTTCATCAGCCTTCTTCTTTTTGTCCTTTT	62.24054054	74	536	561	25	TGGTGGGAATGTTTTGTATGCGTCAA	56.38461538	18	64	29	93	11
19325	490	526	36	CTTGAGTTTCATCAGCCTTCTTCTTTTTGTCCTTTTT	61.13243243	75	537	562	25	GGTGGGAATGTTTTGTATGCGTCAAT	56.38461538	18	91	21	112	11
19325	490	526	36	CTTGAGTTTCATCAGCCTTCTTCTTTTTGTCCTTTTT	61.13243243	74	536	561	25	TGGTGGGAATGTTTTGTATGCGTCAA	56.38461538	18	91	29	120	10
19323	469	505	36	TCTTCTGTCTCTGCGGTAAGGCTTGAGTTTCATCAGC	66.67297297	65	527	552	25	AGGCTCTGTTGGTGGGAATGTTTTGT	57.96153846	18	0	5544	5544	22
19321	467	503	36	TTTCTTCTGTCTCTGCGGTAAGGCTTGAGTTTCATCA	64.45675676	65	527	552	25	AGGCTCTGTTGGTGGGAATGTTTTGT	57.96153846	18	1	5544	5545	24
19883	22149	22185	36	TTCACTGTAACACTATCAACGATGTAAGAAGACTGGT	62.24054054	3748	22208	22234	26	AAACTGTAGTGACAAGTCTCTCGCAAC	58.21851852	18	0	10	10	23
19438	2877	2913	36	TGATTTCTTTAGGCAGGTCCTTGATGTCACAGCGTCC	66.67297297	2298	2919	2945	26	GGTGTCCAGCAATACGAAGATGTCCAC	61.25555556	18	11	1	12	6
19438	2877	2913	36	TGATTTCTTTAGGCAGGTCCTTGATGTCACAGCGTCC	66.67297297	2303	2924	2950	26	CCAGCAATACGAAGATGTCCACGAAGG	61.25555556	18	11	2	13	11
19439	2878	2914	36	GATTTCTTTAGGCAGGTCCTTGATGTCACAGCGTCCT	66.67297297	2297	2918	2944	26	TGGTGTCCAGCAATACGAAGATGTCCA	59.73703704	18	11	3	14	4
19439	2878	2914	36	GATTTCTTTAGGCAGGTCCTTGATGTCACAGCGTCCT	66.67297297	2305	2926	2952	26	AGCAATACGAAGATGTCCACGAAGGAT	58.21851852	18	11	3	14	12
19988	26898	26934	36	AACTCACCAGACTCATCAAATAAGTAGTATGTAGCCA	62.24054054	4046	26949	26975	26	AAATCAATGCCCAGTGGTGTAAGTAAT	55.18148148	18	9	5	14	15
19416	2841	2877	36	ATTTGTAATAAGAAAGCGTTCGTGATGTAGCAACAGT	61.13243243	2291	2888	2914	26	GGCAGGTCCTTGATGTCACAGCGTCCT	64.29259259	18	2	13	15	11
19416	2841	2877	36	ATTTGTAATAAGAAAGCGTTCGTGATGTAGCAACAGT	61.13243243	2292	2889	2915	26	GCAGGTCCTTGATGTCACAGCGTCCTA	62.77407407	18	2	13	15	12
19417	2842	2878	36	TTTGTAATAAGAAAGCGTTCGTGATGTAGCAACAGTG	62.24054054	2291	2888	2914	26	GGCAGGTCCTTGATGTCACAGCGTCCT	64.29259259	18	2	13	15	10
19417	2842	2878	36	TTTGTAATAAGAAAGCGTTCGTGATGTAGCAACAGTG	62.24054054	2292	2889	2915	26	GCAGGTCCTTGATGTCACAGCGTCCTA	62.77407407	18	2	13	15	11
19439	2878	2914	36	GATTTCTTTAGGCAGGTCCTTGATGTCACAGCGTCCT	66.67297297	2304	2925	2951	26	CAGCAATACGAAGATGTCCACGAAGGA	59.73703704	18	11	4	15	11
19987	26897	26933	36	AAACTCACCAGACTCATCAAATAAGTAGTATGTAGCC	62.24054054	4046	26949	26975	26	AAATCAATGCCCAGTGGTGTAAGTAAT	55.18148148	18	10	5	15	16
19989	26899	26935	36	ACTCACCAGACTCATCAAATAAGTAGTATGTAGCCAT	62.24054054	4045	26948	26974	26	TAAATCAATGCCCAGTGGTGTAAGTAA	55.18148148	18	9	7	16	13
19418	2843	2879	36	TTGTAATAAGAAAGCGTTCGTGATGTAGCAACAGTGA	62.24054054	2290	2887	2913	26	AGGCAGGTCCTTGATGTCACAGCGTCC	64.29259259	18	4	13	17	8
19418	2843	2879	36	TTGTAATAAGAAAGCGTTCGTGATGTAGCAACAGTGA	62.24054054	2291	2888	2914	26	GGCAGGTCCTTGATGTCACAGCGTCCT	64.29259259	18	4	13	17	9
19418	2843	2879	36	TTGTAATAAGAAAGCGTTCGTGATGTAGCAACAGTGA	62.24054054	2292	2889	2915	26	GCAGGTCCTTGATGTCACAGCGTCCTA	62.77407407	18	4	13	17	10
19419	2844	2880	36	TGTAATAAGAAAGCGTTCGTGATGTAGCAACAGTGAT	62.24054054	2289	2886	2912	26	TAGGCAGGTCCTTGATGTCACAGCGTC	62.77407407	18	4	13	17	6
19419	2844	2880	36	TGTAATAAGAAAGCGTTCGTGATGTAGCAACAGTGAT	62.24054054	2291	2888	2914	26	GGCAGGTCCTTGATGTCACAGCGTCCT	64.29259259	18	4	13	17	8
19419	2844	2880	36	TGTAATAAGAAAGCGTTCGTGATGTAGCAACAGTGAT	62.24054054	2292	2889	2915	26	GCAGGTCCTTGATGTCACAGCGTCCTA	62.77407407	18	4	13	17	9
19420	2845	2881	36	GTAATAAGAAAGCGTTCGTGATGTAGCAACAGTGATT	62.24054054	2289	2886	2912	26	TAGGCAGGTCCTTGATGTCACAGCGTC	62.77407407	18	4	13	17	5
19420	2845	2881	36	GTAATAAGAAAGCGTTCGTGATGTAGCAACAGTGATT	62.24054054	2290	2887	2913	26	AGGCAGGTCCTTGATGTCACAGCGTCC	64.29259259	18	4	13	17	6
19420	2845	2881	36	GTAATAAGAAAGCGTTCGTGATGTAGCAACAGTGATT	62.24054054	2291	2888	2914	26	GGCAGGTCCTTGATGTCACAGCGTCCT	64.29259259	18	4	13	17	7
19420	2845	2881	36	GTAATAAGAAAGCGTTCGTGATGTAGCAACAGTGATT	62.24054054	2292	2889	2915	26	GCAGGTCCTTGATGTCACAGCGTCCTA	62.77407407	18	4	13	17	8
19421	2846	2882	36	TAATAAGAAAGCGTTCGTGATGTAGCAACAGTGATTT	61.13243243	2290	2887	2913	26	AGGCAGGTCCTTGATGTCACAGCGTCC	64.29259259	18	4	13	17	5
19421	2846	2882	36	TAATAAGAAAGCGTTCGTGATGTAGCAACAGTGATTT	61.13243243	2291	2888	2914	26	GGCAGGTCCTTGATGTCACAGCGTCCT	64.29259259	18	4	13	17	6
19986	26896	26932	36	TAAACTCACCAGACTCATCAAATAAGTAGTATGTAGC	61.13243243	4045	26948	26974	26	TAAATCAATGCCCAGTGGTGTAAGTAA	55.18148148	18	10	7	17	16
19987	26897	26933	36	AAACTCACCAGACTCATCAAATAAGTAGTATGTAGCC	62.24054054	4044	26947	26973	26	CTAAATCAATGCCCAGTGGTGTAAGTA	56.7	18	10	7	17	14
19419	2844	2880	36	TGTAATAAGAAAGCGTTCGTGATGTAGCAACAGTGAT	62.24054054	2287	2884	2910	26	TTTAGGCAGGTCCTTGATGTCACAGCG	61.25555556	18	4	14	18	4
19420	2845	2881	36	GTAATAAGAAAGCGTTCGTGATGTAGCAACAGTGATT	62.24054054	2287	2884	2910	26	TTTAGGCAGGTCCTTGATGTCACAGCG	61.25555556	18	4	14	18	3
19420	2845	2881	36	GTAATAAGAAAGCGTTCGTGATGTAGCAACAGTGATT	62.24054054	2288	2885	2911	26	TTAGGCAGGTCCTTGATGTCACAGCGT	61.25555556	18	4	14	18	4
19421	2846	2882	36	TAATAAGAAAGCGTTCGTGATGTAGCAACAGTGATTT	61.13243243	2288	2885	2911	26	TTAGGCAGGTCCTTGATGTCACAGCGT	61.25555556	18	4	14	18	3
19438	2877	2913	36	TGATTTCTTTAGGCAGGTCCTTGATGTCACAGCGTCC	66.67297297	2293	2914	2940	26	TAGATGGTGTCCAGCAATACGAAGATG	58.21851852	18	11	7	18	1
19814	19508	19544	36	CACTGAAAAAGTCTGTCCTGGTTGAATGCGAACAAAC	64.45675676	3497	19548	19574	26	TACTTAGGTGTCTTAGGATTGGCTGTA	56.7	18	7	11	18	4
19928	25700	25736	36	TAGCATTTCAGTAGTGCCACCAGCCTTTTTAGTAGGT	64.45675676	3920	25754	25780	26	AACACCCTCTTGAACAACATCACCCAC	59.73703704	18	9	9	18	18
20015	27801	27837	36	AGCCACTGCGAAGTCAACTGAACAACACCACCTGTAA	66.67297297	4154	27858	27884	26	TTGTTAGTAGCCAAATCAGATGTGAAC	55.18148148	18	2	16	18	21
19988	26898	26934	36	AACTCACCAGACTCATCAAATAAGTAGTATGTAGCCA	62.24054054	4039	26942	26968	26	CTCATCTAAATCAATGCCCAGTGGTGT	58.21851852	18	9	10	19	8
19989	26899	26935	36	ACTCACCAGACTCATCAAATAAGTAGTATGTAGCCAT	62.24054054	4042	26945	26971	26	ATCTAAATCAATGCCCAGTGGTGTAAG	56.7	18	9	10	19	10
19432	2864	2900	36	GATGTAGCAACAGTGATTTCTTTAGGCAGGTCCTTGA	64.45675676	2299	2920	2946	26	GTGTCCAGCAATACGAAGATGTCCACG	61.25555556	18	19	1	20	20
19432	2864	2900	36	GATGTAGCAACAGTGATTTCTTTAGGCAGGTCCTTGA	64.45675676	2300	2921	2947	26	TGTCCAGCAATACGAAGATGTCCACGA	59.73703704	18	19	1	20	21
19432	2864	2900	36	GATGTAGCAACAGTGATTTCTTTAGGCAGGTCCTTGA	64.45675676	2301	2922	2948	26	GTCCAGCAATACGAAGATGTCCACGAA	59.73703704	18	19	1	20	22
19716	15746	15782	36	ATGAATAATAAGAATCTACAACAGGAACTCCACTACC	61.13243243	3247	15784	15810	26	GGCGTGGTTTGTATGAAATCACCGAAA	58.21851852	18	15	5	20	2
19716	15746	15782	36	ATGAATAATAAGAATCTACAACAGGAACTCCACTACC	61.13243243	3248	15785	15811	26	GCGTGGTTTGTATGAAATCACCGAAAT	56.7	18	15	5	20	3
19717	15747	15783	36	TGAATAATAAGAATCTACAACAGGAACTCCACTACCT	61.13243243	3249	15786	15812	26	CGTGGTTTGTATGAAATCACCGAAATC	56.7	18	15	5	20	3
19986	26896	26932	36	TAAACTCACCAGACTCATCAAATAAGTAGTATGTAGC	61.13243243	4042	26945	26971	26	ATCTAAATCAATGCCCAGTGGTGTAAG	56.7	18	10	10	20	13
19987	26897	26933	36	AAACTCACCAGACTCATCAAATAAGTAGTATGTAGCC	62.24054054	4041	26944	26970	26	CATCTAAATCAATGCCCAGTGGTGTAA	56.7	18	10	10	20	11
19989	26899	26935	36	ACTCACCAGACTCATCAAATAAGTAGTATGTAGCCAT	62.24054054	4040	26943	26969	26	TCATCTAAATCAATGCCCAGTGGTGTA	56.7	18	9	11	20	8
20019	27805	27841	36	ACTGCGAAGTCAACTGAACAACACCACCTGTAATGTA	64.45675676	4154	27858	27884	26	TTGTTAGTAGCCAAATCAGATGTGAAC	55.18148148	18	4	16	20	17
20020	27806	27842	36	CTGCGAAGTCAACTGAACAACACCACCTGTAATGTAG	65.56486486	4154	27858	27884	26	TTGTTAGTAGCCAAATCAGATGTGAAC	55.18148148	18	4	16	20	16
19715	15745	15781	36	AATGAATAATAAGAATCTACAACAGGAACTCCACTAC	60.02432432	3246	15783	15809	26	TGGCGTGGTTTGTATGAAATCACCGAA	58.21851852	18	17	4	21	2
19814	19508	19544	36	CACTGAAAAAGTCTGTCCTGGTTGAATGCGAACAAAC	64.45675676	3496	19547	19573	26	ATACTTAGGTGTCTTAGGATTGGCTGT	56.7	18	7	14	21	3
20021	27807	27843	36	TGCGAAGTCAACTGAACAACACCACCTGTAATGTAGG	65.56486486	4154	27858	27884	26	TTGTTAGTAGCCAAATCAGATGTGAAC	55.18148148	18	5	16	21	15
19431	2863	2899	36	TGATGTAGCAACAGTGATTTCTTTAGGCAGGTCCTTG	64.45675676	2299	2920	2946	26	GTGTCCAGCAATACGAAGATGTCCACG	61.25555556	18	21	1	22	21
19431	2863	2899	36	TGATGTAGCAACAGTGATTTCTTTAGGCAGGTCCTTG	64.45675676	2300	2921	2947	26	TGTCCAGCAATACGAAGATGTCCACGA	59.73703704	18	21	1	22	22
19431	2863	2899	36	TGATGTAGCAACAGTGATTTCTTTAGGCAGGTCCTTG	64.45675676	2301	2922	2948	26	GTCCAGCAATACGAAGATGTCCACGAA	59.73703704	18	21	1	22	23
19715	15745	15781	36	AATGAATAATAAGAATCTACAACAGGAACTCCACTAC	60.02432432	3247	15784	15810	26	GGCGTGGTTTGTATGAAATCACCGAAA	58.21851852	18	17	5	22	3
20022	27808	27844	36	GCGAAGTCAACTGAACAACACCACCTGTAATGTAGGC	66.67297297	4154	27858	27884	26	TTGTTAGTAGCCAAATCAGATGTGAAC	55.18148148	18	6	16	22	14
19429	2861	2897	36	CGTGATGTAGCAACAGTGATTTCTTTAGGCAGGTCCT	65.56486486	2299	2920	2946	26	GTGTCCAGCAATACGAAGATGTCCACG	61.25555556	18	22	1	23	23
19429	2861	2897	36	CGTGATGTAGCAACAGTGATTTCTTTAGGCAGGTCCT	65.56486486	2300	2921	2947	26	TGTCCAGCAATACGAAGATGTCCACGA	59.73703704	18	22	1	23	24
19429	2861	2897	36	CGTGATGTAGCAACAGTGATTTCTTTAGGCAGGTCCT	65.56486486	2301	2922	2948	26	GTCCAGCAATACGAAGATGTCCACGAA	59.73703704	18	22	1	23	25
19430	2862	2898	36	GTGATGTAGCAACAGTGATTTCTTTAGGCAGGTCCTT	64.45675676	2299	2920	2946	26	GTGTCCAGCAATACGAAGATGTCCACG	61.25555556	18	22	1	23	22
19430	2862	2898	36	GTGATGTAGCAACAGTGATTTCTTTAGGCAGGTCCTT	64.45675676	2300	2921	2947	26	TGTCCAGCAATACGAAGATGTCCACGA	59.73703704	18	22	1	23	23
19430	2862	2898	36	GTGATGTAGCAACAGTGATTTCTTTAGGCAGGTCCTT	64.45675676	2301	2922	2948	26	GTCCAGCAATACGAAGATGTCCACGAA	59.73703704	18	22	1	23	24
19900	23474	23510	36	AGGATTTTCCACTACTTCTTCAGAGACTGGTTTTAGA	62.24054054	3810	23512	23538	26	CTTCGCAGGCAAGATTATCCATTCCCT	59.73703704	18	18	5	23	2
19432	2864	2900	36	GATGTAGCAACAGTGATTTCTTTAGGCAGGTCCTTGA	64.45675676	2295	2916	2942	26	GATGGTGTCCAGCAATACGAAGATGTC	59.73703704	18	19	5	24	16
19714	15744	15780	36	CAATGAATAATAAGAATCTACAACAGGAACTCCACTA	60.02432432	3245	15782	15808	26	CTGGCGTGGTTTGTATGAAATCACCGA	59.73703704	18	20	4	24	2
19714	15744	15780	36	CAATGAATAATAAGAATCTACAACAGGAACTCCACTA	60.02432432	3246	15783	15809	26	TGGCGTGGTTTGTATGAAATCACCGAA	58.21851852	18	20	4	24	3
19428	2860	2896	36	TCGTGATGTAGCAACAGTGATTTCTTTAGGCAGGTCC	65.56486486	2297	2918	2944	26	TGGTGTCCAGCAATACGAAGATGTCCA	59.73703704	18	22	3	25	22
19433	2865	2901	36	ATGTAGCAACAGTGATTTCTTTAGGCAGGTCCTTGAT	63.34864865	2299	2920	2946	26	GTGTCCAGCAATACGAAGATGTCCACG	61.25555556	18	24	1	25	19
19433	2865	2901	36	ATGTAGCAACAGTGATTTCTTTAGGCAGGTCCTTGAT	63.34864865	2301	2922	2948	26	GTCCAGCAATACGAAGATGTCCACGAA	59.73703704	18	24	1	25	21
19434	2866	2902	36	TGTAGCAACAGTGATTTCTTTAGGCAGGTCCTTGATG	64.45675676	2299	2920	2946	26	GTGTCCAGCAATACGAAGATGTCCACG	61.25555556	18	24	1	25	18
19434	2866	2902	36	TGTAGCAACAGTGATTTCTTTAGGCAGGTCCTTGATG	64.45675676	2300	2921	2947	26	TGTCCAGCAATACGAAGATGTCCACGA	59.73703704	18	24	1	25	19
19435	2867	2903	36	GTAGCAACAGTGATTTCTTTAGGCAGGTCCTTGATGT	64.45675676	2299	2920	2946	26	GTGTCCAGCAATACGAAGATGTCCACG	61.25555556	18	24	1	25	17
19435	2867	2903	36	GTAGCAACAGTGATTTCTTTAGGCAGGTCCTTGATGT	64.45675676	2301	2922	2948	26	GTCCAGCAATACGAAGATGTCCACGAA	59.73703704	18	24	1	25	19
19714	15744	15780	36	CAATGAATAATAAGAATCTACAACAGGAACTCCACTA	60.02432432	3248	15785	15811	26	GCGTGGTTTGTATGAAATCACCGAAAT	56.7	18	20	5	25	5
19901	23475	23511	36	GGATTTTCCACTACTTCTTCAGAGACTGGTTTTAGAT	62.24054054	3810	23512	23538	26	CTTCGCAGGCAAGATTATCCATTCCCT	59.73703704	18	20	5	25	1
19426	2858	2894	36	GTTCGTGATGTAGCAACAGTGATTTCTTTAGGCAGGT	64.45675676	2295	2916	2942	26	GATGGTGTCCAGCAATACGAAGATGTC	59.73703704	18	21	5	26	22
19427	2859	2895	36	TTCGTGATGTAGCAACAGTGATTTCTTTAGGCAGGTC	64.45675676	2296	2917	2943	26	ATGGTGTCCAGCAATACGAAGATGTCC	59.73703704	18	22	4	26	22
19430	2862	2898	36	GTGATGTAGCAACAGTGATTTCTTTAGGCAGGTCCTT	64.45675676	2296	2917	2943	26	ATGGTGTCCAGCAATACGAAGATGTCC	59.73703704	18	22	4	26	19
19436	2868	2904	36	TAGCAACAGTGATTTCTTTAGGCAGGTCCTTGATGTC	64.45675676	2298	2919	2945	26	GGTGTCCAGCAATACGAAGATGTCCAC	61.25555556	18	25	1	26	15
19436	2868	2904	36	TAGCAACAGTGATTTCTTTAGGCAGGTCCTTGATGTC	64.45675676	2299	2920	2946	26	GTGTCCAGCAATACGAAGATGTCCACG	61.25555556	18	25	1	26	16
19436	2868	2904	36	TAGCAACAGTGATTTCTTTAGGCAGGTCCTTGATGTC	64.45675676	2300	2921	2947	26	TGTCCAGCAATACGAAGATGTCCACGA	59.73703704	18	25	1	26	17
19437	2869	2905	36	AGCAACAGTGATTTCTTTAGGCAGGTCCTTGATGTCA	64.45675676	2300	2921	2947	26	TGTCCAGCAATACGAAGATGTCCACGA	59.73703704	18	25	1	26	16
19437	2869	2905	36	AGCAACAGTGATTTCTTTAGGCAGGTCCTTGATGTCA	64.45675676	2301	2922	2948	26	GTCCAGCAATACGAAGATGTCCACGAA	59.73703704	18	25	1	26	17
19817	19860	19896	36	GCTGAGGTGATAGAGGTTTGTGGTGGTTGGTAAAGAA	65.56486486	3573	19921	19947	26	CATTGAGAGCCTTTGCGAGATGACAAC	59.73703704	18	21	5	26	25
19819	19862	19898	36	TGAGGTGATAGAGGTTTGTGGTGGTTGGTAAAGAACA	64.45675676	3574	19922	19948	26	ATTGAGAGCCTTTGCGAGATGACAACA	58.21851852	18	22	4	26	24
19986	26896	26932	36	TAAACTCACCAGACTCATCAAATAAGTAGTATGTAGC	61.13243243	4038	26941	26967	26	ACTCATCTAAATCAATGCCCAGTGGTG	58.21851852	18	10	16	26	9
19987	26897	26933	36	AAACTCACCAGACTCATCAAATAAGTAGTATGTAGCC	62.24054054	4038	26941	26967	26	ACTCATCTAAATCAATGCCCAGTGGTG	58.21851852	18	10	16	26	8
19417	2842	2878	36	TTTGTAATAAGAAAGCGTTCGTGATGTAGCAACAGTG	62.24054054	2283	2880	2906	26	TTTCTTTAGGCAGGTCCTTGATGTCAC	58.21851852	18	2	25	27	2
19420	2845	2881	36	GTAATAAGAAAGCGTTCGTGATGTAGCAACAGTGATT	62.24054054	2286	2883	2909	26	CTTTAGGCAGGTCCTTGATGTCACAGC	61.25555556	18	4	23	27	2
19429	2861	2897	36	CGTGATGTAGCAACAGTGATTTCTTTAGGCAGGTCCT	65.56486486	2295	2916	2942	26	GATGGTGTCCAGCAATACGAAGATGTC	59.73703704	18	22	5	27	19
19435	2867	2903	36	GTAGCAACAGTGATTTCTTTAGGCAGGTCCTTGATGT	64.45675676	2297	2918	2944	26	TGGTGTCCAGCAATACGAAGATGTCCA	59.73703704	18	24	3	27	15
19713	15743	15779	36	ACAATGAATAATAAGAATCTACAACAGGAACTCCACT	60.02432432	3245	15782	15808	26	CTGGCGTGGTTTGTATGAAATCACCGA	59.73703704	18	23	4	27	3
19716	15746	15782	36	ATGAATAATAAGAATCTACAACAGGAACTCCACTACC	61.13243243	3254	15800	15826	26	AATCACCGAAATCATACCAGTTACCAT	55.18148148	18	15	12	27	18
19717	15747	15783	36	TGAATAATAAGAATCTACAACAGGAACTCCACTACCT	61.13243243	3252	15798	15824	26	GAAATCACCGAAATCATACCAGTTACC	56.7	18	15	12	27	15
19433	2865	2901	36	ATGTAGCAACAGTGATTTCTTTAGGCAGGTCCTTGAT	63.34864865	2296	2917	2943	26	ATGGTGTCCAGCAATACGAAGATGTCC	59.73703704	18	24	4	28	16
19435	2867	2903	36	GTAGCAACAGTGATTTCTTTAGGCAGGTCCTTGATGT	64.45675676	2296	2917	2943	26	ATGGTGTCCAGCAATACGAAGATGTCC	59.73703704	18	24	4	28	14
19437	2869	2905	36	AGCAACAGTGATTTCTTTAGGCAGGTCCTTGATGTCA	64.45675676	2297	2918	2944	26	TGGTGTCCAGCAATACGAAGATGTCCA	59.73703704	18	25	3	28	13
19712	15742	15778	36	AACAATGAATAATAAGAATCTACAACAGGAACTCCAC	60.02432432	3247	15784	15810	26	GGCGTGGTTTGTATGAAATCACCGAAA	58.21851852	18	23	5	28	6
19712	15742	15778	36	AACAATGAATAATAAGAATCTACAACAGGAACTCCAC	60.02432432	3248	15785	15811	26	GCGTGGTTTGTATGAAATCACCGAAAT	56.7	18	23	5	28	7
19713	15743	15779	36	ACAATGAATAATAAGAATCTACAACAGGAACTCCACT	60.02432432	3248	15785	15811	26	GCGTGGTTTGTATGAAATCACCGAAAT	56.7	18	23	5	28	6
19713	15743	15779	36	ACAATGAATAATAAGAATCTACAACAGGAACTCCACT	60.02432432	3249	15786	15812	26	CGTGGTTTGTATGAAATCACCGAAATC	56.7	18	23	5	28	7
19714	15744	15780	36	CAATGAATAATAAGAATCTACAACAGGAACTCCACTA	60.02432432	3250	15787	15813	26	GTGGTTTGTATGAAATCACCGAAATCA	55.18148148	18	20	8	28	7
19986	26896	26932	36	TAAACTCACCAGACTCATCAAATAAGTAGTATGTAGC	61.13243243	4035	26935	26961	26	TACTCCACTCATCTAAATCAATGCCCA	56.7	18	10	18	28	3
19435	2867	2903	36	GTAGCAACAGTGATTTCTTTAGGCAGGTCCTTGATGT	64.45675676	2295	2916	2942	26	GATGGTGTCCAGCAATACGAAGATGTC	59.73703704	18	24	5	29	13
19436	2868	2904	36	TAGCAACAGTGATTTCTTTAGGCAGGTCCTTGATGTC	64.45675676	2296	2917	2943	26	ATGGTGTCCAGCAATACGAAGATGTCC	59.73703704	18	25	4	29	13
19711	15741	15777	36	TAACAATGAATAATAAGAATCTACAACAGGAACTCCA	58.91621622	3248	15785	15811	26	GCGTGGTTTGTATGAAATCACCGAAAT	56.7	18	24	5	29	8
19711	15741	15777	36	TAACAATGAATAATAAGAATCTACAACAGGAACTCCA	58.91621622	3249	15786	15812	26	CGTGGTTTGTATGAAATCACCGAAATC	56.7	18	24	5	29	9
19715	15745	15781	36	AATGAATAATAAGAATCTACAACAGGAACTCCACTAC	60.02432432	3253	15799	15825	26	AAATCACCGAAATCATACCAGTTACCA	55.18148148	18	17	12	29	18
19717	15747	15783	36	TGAATAATAAGAATCTACAACAGGAACTCCACTACCT	61.13243243	3255	15801	15827	26	ATCACCGAAATCATACCAGTTACCATT	55.18148148	18	15	14	29	18
19418	2843	2879	36	TTGTAATAAGAAAGCGTTCGTGATGTAGCAACAGTGA	62.24054054	2284	2881	2907	26	TTCTTTAGGCAGGTCCTTGATGTCACA	58.21851852	18	4	26	30	2
19419	2844	2880	36	TGTAATAAGAAAGCGTTCGTGATGTAGCAACAGTGAT	62.24054054	2285	2882	2908	26	TCTTTAGGCAGGTCCTTGATGTCACAG	59.73703704	18	4	27	31	2
19712	15742	15778	36	AACAATGAATAATAAGAATCTACAACAGGAACTCCAC	60.02432432	3250	15787	15813	26	GTGGTTTGTATGAAATCACCGAAATCA	55.18148148	18	23	8	31	9
19715	15745	15781	36	AATGAATAATAAGAATCTACAACAGGAACTCCACTAC	60.02432432	3255	15801	15827	26	ATCACCGAAATCATACCAGTTACCATT	55.18148148	18	17	14	31	20
19436	2868	2904	36	TAGCAACAGTGATTTCTTTAGGCAGGTCCTTGATGTC	64.45675676	2293	2914	2940	26	TAGATGGTGTCCAGCAATACGAAGATG	58.21851852	18	25	7	32	10
19436	2868	2904	36	TAGCAACAGTGATTTCTTTAGGCAGGTCCTTGATGTC	64.45675676	2294	2915	2941	26	AGATGGTGTCCAGCAATACGAAGATGT	58.21851852	18	25	7	32	11
19714	15744	15780	36	CAATGAATAATAAGAATCTACAACAGGAACTCCACTA	60.02432432	3252	15798	15824	26	GAAATCACCGAAATCATACCAGTTACC	56.7	18	20	12	32	18
19714	15744	15780	36	CAATGAATAATAAGAATCTACAACAGGAACTCCACTA	60.02432432	3254	15800	15826	26	AATCACCGAAATCATACCAGTTACCAT	55.18148148	18	20	12	32	20
19745	18188	18224	36	TGTAGAAACTAAGTAATCATAAACACCAAGAGTCAGT	60.02432432	3415	18229	18255	26	AGTAGCGGTTGAGTAAACAAAAGAGGC	58.21851852	18	14	18	32	5
19823	19869	19905	36	ATAGAGGTTTGTGGTGGTTGGTAAAGAACATCAGAAC	63.34864865	3572	19916	19942	26	GAAGTCATTGAGAGCCTTTGCGAGATG	59.73703704	18	22	10	32	11
19414	2465	2501	36	CACAAGTAGCGAGTGTTATCAGTGCCAAGAAAAGAAT	63.34864865	2220	2524	2550	26	ATCTCCATTGGTTGCTCTTCATCTAAT	55.18148148	18	14	19	33	23
19716	15746	15782	36	ATGAATAATAAGAATCTACAACAGGAACTCCACTACC	61.13243243	3259	15805	15831	26	CCGAAATCATACCAGTTACCATTGAGA	56.7	18	15	18	33	23
19819	19862	19898	36	TGAGGTGATAGAGGTTTGTGGTGGTTGGTAAAGAACA	64.45675676	3571	19915	19941	26	TGAAGTCATTGAGAGCCTTTGCGAGAT	58.21851852	18	22	12	34	17
19820	19863	19899	36	GAGGTGATAGAGGTTTGTGGTGGTTGGTAAAGAACAT	64.45675676	3572	19916	19942	26	GAAGTCATTGAGAGCCTTTGCGAGATG	59.73703704	18	24	10	34	17
19822	19868	19904	36	GATAGAGGTTTGTGGTGGTTGGTAAAGAACATCAGAA	63.34864865	3572	19916	19942	26	GAAGTCATTGAGAGCCTTTGCGAGATG	59.73703704	18	24	10	34	12
19712	15742	15778	36	AACAATGAATAATAAGAATCTACAACAGGAACTCCAC	60.02432432	3253	15799	15825	26	AAATCACCGAAATCATACCAGTTACCA	55.18148148	18	23	12	35	21
19715	15745	15781	36	AATGAATAATAAGAATCTACAACAGGAACTCCACTAC	60.02432432	3259	15805	15831	26	CCGAAATCATACCAGTTACCATTGAGA	56.7	18	17	18	35	24
19711	15741	15777	36	TAACAATGAATAATAAGAATCTACAACAGGAACTCCA	58.91621622	3254	15800	15826	26	AATCACCGAAATCATACCAGTTACCAT	55.18148148	18	24	12	36	23
19716	15746	15782	36	ATGAATAATAAGAATCTACAACAGGAACTCCACTACC	61.13243243	3260	15806	15832	26	CGAAATCATACCAGTTACCATTGAGAT	55.18148148	18	15	21	36	24
19820	19863	19899	36	GAGGTGATAGAGGTTTGTGGTGGTTGGTAAAGAACAT	64.45675676	3571	19915	19941	26	TGAAGTCATTGAGAGCCTTTGCGAGAT	58.21851852	18	24	12	36	16
19712	15742	15778	36	AACAATGAATAATAAGAATCTACAACAGGAACTCCAC	60.02432432	3255	15801	15827	26	ATCACCGAAATCATACCAGTTACCATT	55.18148148	18	23	14	37	23
19715	15745	15781	36	AATGAATAATAAGAATCTACAACAGGAACTCCACTAC	60.02432432	3260	15806	15832	26	CGAAATCATACCAGTTACCATTGAGAT	55.18148148	18	17	21	38	25
19821	19864	19900	36	AGGTGATAGAGGTTTGTGGTGGTTGGTAAAGAACATC	64.45675676	3570	19914	19940	26	CTGAAGTCATTGAGAGCCTTTGCGAGA	59.73703704	18	24	19	43	14
19903	23995	24031	36	AAGTAACTGGTTTTATGGTTGTTGTGTAACTGTTTTC	60.02432432	3827	24052	24078	26	TAGGACCTTTGTATTCTGAGGACTTTG	56.7	18	22	22	44	21
19948	26640	26676	36	GTTGTCTGATTGTCCTCACTGCCGTCTTGTTGACCAA	66.67297297	3963	26691	26717	26	TCATCATCTAACCAATCTTCTTCTTGC	55.18148148	18	32	13	45	15
19947	26639	26675	36	AGTTGTCTGATTGTCCTCACTGCCGTCTTGTTGACCA	66.67297297	3964	26692	26718	26	CATCATCTAACCAATCTTCTTCTTGCT	55.18148148	18	33	13	46	17
19817	19860	19896	36	GCTGAGGTGATAGAGGTTTGTGGTGGTTGGTAAAGAA	65.56486486	3568	19912	19938	26	TACTGAAGTCATTGAGAGCCTTTGCGA	58.21851852	18	21	26	47	16
19903	23995	24031	36	AAGTAACTGGTTTTATGGTTGTTGTGTAACTGTTTTC	60.02432432	3828	24053	24079	26	AGGACCTTTGTATTCTGAGGACTTTGT	56.7	18	22	25	47	22
19902	23994	24030	36	TAAGTAACTGGTTTTATGGTTGTTGTGTAACTGTTTT	58.91621622	3827	24052	24078	26	TAGGACCTTTGTATTCTGAGGACTTTG	56.7	18	26	22	48	22
19821	19864	19900	36	AGGTGATAGAGGTTTGTGGTGGTTGGTAAAGAACATC	64.45675676	3568	19912	19938	26	TACTGAAGTCATTGAGAGCCTTTGCGA	58.21851852	18	24	26	50	12
19879	22081	22117	36	GAGAGAGAGAATGTCTTTCATAAGTCTTTTGACCAGC	63.34864865	3730	22142	22168	26	ACCATTCTTCACTGTAACACTATCAAC	55.18148148	18	17	34	51	25
20033	28362	28398	36	CGTGGAACCCAATAGGCACACTTGTTATGGCAACCAA	66.67297297	4213	28399	28425	26	CATAAGAGAACACACAGCCTCCAAAGG	59.73703704	18	4	53	57	1
19905	23997	24033	36	GTAACTGGTTTTATGGTTGTTGTGTAACTGTTTTCTT	60.02432432	3831	24056	24082	26	ACCTTTGTATTCTGAGGACTTTGTAAG	55.18148148	18	26	32	58	23
19906	23998	24034	36	TAACTGGTTTTATGGTTGTTGTGTAACTGTTTTCTTT	58.91621622	3831	24056	24082	26	ACCTTTGTATTCTGAGGACTTTGTAAG	55.18148148	18	26	32	58	22
19949	26676	26712	36	ACAGTTTGTTGACTATCATCATCTAACCAATCTTCTT	60.02432432	3980	26725	26751	26	CAGGTTGAAGAGCAGCAGAAGTGGCAC	62.77407407	18	7	51	58	13
19951	26678	26714	36	AGTTTGTTGACTATCATCATCTAACCAATCTTCTTCT	60.02432432	3980	26725	26751	26	CAGGTTGAAGAGCAGCAGAAGTGGCAC	62.77407407	18	7	51	58	11
19950	26677	26713	36	CAGTTTGTTGACTATCATCATCTAACCAATCTTCTTC	61.13243243	3981	26726	26752	26	AGGTTGAAGAGCAGCAGAAGTGGCACC	62.77407407	18	7	52	59	13
19878	22080	22116	36	TGAGAGAGAGAATGTCTTTCATAAGTCTTTTGACCAG	62.24054054	3727	22138	22164	26	TGGAACCATTCTTCACTGTAACACTAT	55.18148148	18	23	37	60	22
19878	22080	22116	36	TGAGAGAGAGAATGTCTTTCATAAGTCTTTTGACCAG	62.24054054	3728	22139	22165	26	GGAACCATTCTTCACTGTAACACTATC	56.7	18	23	37	60	23
19909	24001	24037	36	CTGGTTTTATGGTTGTTGTGTAACTGTTTTCTTTGTA	60.02432432	3831	24056	24082	26	ACCTTTGTATTCTGAGGACTTTGTAAG	55.18148148	18	31	32	63	19
19949	26676	26712	36	ACAGTTTGTTGACTATCATCATCTAACCAATCTTCTT	60.02432432	3979	26724	26750	26	TCAGGTTGAAGAGCAGCAGAAGTGGCA	61.25555556	18	7	56	63	12
19950	26677	26713	36	CAGTTTGTTGACTATCATCATCTAACCAATCTTCTTC	61.13243243	3979	26724	26750	26	TCAGGTTGAAGAGCAGCAGAAGTGGCA	61.25555556	18	7	56	63	11
19950	26677	26713	36	CAGTTTGTTGACTATCATCATCTAACCAATCTTCTTC	61.13243243	3983	26728	26754	26	GTTGAAGAGCAGCAGAAGTGGCACCAA	61.25555556	18	7	61	68	15
19821	19864	19900	36	AGGTGATAGAGGTTTGTGGTGGTTGGTAAAGAACATC	64.45675676	3560	19904	19930	26	ACCTGAGTTACTGAAGTCATTGAGAGC	58.21851852	18	24	45	69	4
19820	19863	19899	36	GAGGTGATAGAGGTTTGTGGTGGTTGGTAAAGAACAT	64.45675676	3561	19905	19931	26	CCTGAGTTACTGAAGTCATTGAGAGCC	59.73703704	18	24	46	70	6
19821	19864	19900	36	AGGTGATAGAGGTTTGTGGTGGTTGGTAAAGAACATC	64.45675676	3561	19905	19931	26	CCTGAGTTACTGAAGTCATTGAGAGCC	59.73703704	18	24	46	70	5
19820	19863	19899	36	GAGGTGATAGAGGTTTGTGGTGGTTGGTAAAGAACAT	64.45675676	3559	19903	19929	26	AACCTGAGTTACTGAAGTCATTGAGAG	56.7	18	24	47	71	4
19948	26640	26676	36	GTTGTCTGATTGTCCTCACTGCCGTCTTGTTGACCAA	66.67297297	3967	26695	26721	26	CATCTAACCAATCTTCTTCTTGCTCTT	55.18148148	18	32	39	71	19
19943	26635	26671	36	TAGTAGTTGTCTGATTGTCCTCACTGCCGTCTTGTTG	65.56486486	3967	26695	26721	26	CATCTAACCAATCTTCTTCTTGCTCTT	55.18148148	18	35	39	74	24
19948	26640	26676	36	GTTGTCTGATTGTCCTCACTGCCGTCTTGTTGACCAA	66.67297297	3968	26696	26722	26	ATCTAACCAATCTTCTTCTTGCTCTTC	55.18148148	18	32	45	77	20
19324	489	525	36	GCTTGAGTTTCATCAGCCTTCTTCTTTTTGTCCTTTT	62.24054054	1937	537	563	26	GGTGGGAATGTTTTGTATGCGTCAATA	56.7	18	64	21	85	12
19457	4065	4101	36	CCAGCAAAGAAAATAGTTGGCATCATAAAGTAATGGG	62.24054054	2385	4109	4135	26	AACGGCATTTCCAGCAAAGCCAAAGCC	61.25555556	18	21	69	90	8
19460	4068	4104	36	GCAAAGAAAATAGTTGGCATCATAAAGTAATGGGTTT	60.02432432	2391	4115	4141	26	ATTTCCAGCAAAGCCAAAGCCTCATTA	56.7	18	19	71	90	11
19458	4066	4102	36	CAGCAAAGAAAATAGTTGGCATCATAAAGTAATGGGT	61.13243243	2391	4115	4141	26	ATTTCCAGCAAAGCCAAAGCCTCATTA	56.7	18	20	71	91	13
19459	4067	4103	36	AGCAAAGAAAATAGTTGGCATCATAAAGTAATGGGTT	60.02432432	2391	4115	4141	26	ATTTCCAGCAAAGCCAAAGCCTCATTA	56.7	18	20	71	91	12
19457	4065	4101	36	CCAGCAAAGAAAATAGTTGGCATCATAAAGTAATGGG	62.24054054	2391	4115	4141	26	ATTTCCAGCAAAGCCAAAGCCTCATTA	56.7	18	21	71	92	14
19324	489	525	36	GCTTGAGTTTCATCAGCCTTCTTCTTTTTGTCCTTTT	62.24054054	1936	536	562	26	TGGTGGGAATGTTTTGTATGCGTCAAT	56.7	18	64	29	93	11
19324	489	525	36	GCTTGAGTTTCATCAGCCTTCTTCTTTTTGTCCTTTT	62.24054054	1935	535	561	26	TTGGTGGGAATGTTTTGTATGCGTCAA	56.7	18	64	35	99	10
19945	26637	26673	36	GTAGTTGTCTGATTGTCCTCACTGCCGTCTTGTTGAC	66.67297297	3969	26697	26723	26	TCTAACCAATCTTCTTCTTGCTCTTCT	55.18148148	18	33	68	101	24
19325	490	526	36	CTTGAGTTTCATCAGCCTTCTTCTTTTTGTCCTTTTT	61.13243243	1937	537	563	26	GGTGGGAATGTTTTGTATGCGTCAATA	56.7	18	91	21	112	11
19325	490	526	36	CTTGAGTTTCATCAGCCTTCTTCTTTTTGTCCTTTTT	61.13243243	1936	536	562	26	TGGTGGGAATGTTTTGTATGCGTCAAT	56.7	18	91	29	120	10
19325	490	526	36	CTTGAGTTTCATCAGCCTTCTTCTTTTTGTCCTTTTT	61.13243243	1935	535	561	26	TTGGTGGGAATGTTTTGTATGCGTCAA	56.7	18	91	35	126	9
19313	459	495	36	GTTTGCTGTTTCTTCTGTCTCTGCGGTAAGGCTTGAG	66.67297297	1901	496	522	26	TTTCATCAGCCTTCTTCTTTTTGTCCT	55.18148148	18	34	94	128	1
19948	26640	26676	36	GTTGTCTGATTGTCCTCACTGCCGTCTTGTTGACCAA	66.67297297	3970	26698	26724	26	CTAACCAATCTTCTTCTTGCTCTTCTT	55.18148148	18	32	97	129	22
19312	458	494	36	AGTTTGCTGTTTCTTCTGTCTCTGCGGTAAGGCTTGA	65.56486486	1901	496	522	26	TTTCATCAGCCTTCTTCTTTTTGTCCT	55.18148148	18	42	94	136	2
19326	491	527	36	TTGAGTTTCATCAGCCTTCTTCTTTTTGTCCTTTTTA	60.02432432	1935	535	561	26	TTGGTGGGAATGTTTTGTATGCGTCAA	56.7	18	101	35	136	8
19317	463	499	36	GCTGTTTCTTCTGTCTCTGCGGTAAGGCTTGAGTTTC	66.67297297	1905	502	528	26	CAGCCTTCTTCTTTTTGTCCTTTTTAG	55.18148148	18	12	272	284	3
19313	459	495	36	GTTTGCTGTTTCTTCTGTCTCTGCGGTAAGGCTTGAG	66.67297297	1905	502	528	26	CAGCCTTCTTCTTTTTGTCCTTTTTAG	55.18148148	18	34	272	306	7
19314	460	496	36	TTTGCTGTTTCTTCTGTCTCTGCGGTAAGGCTTGAGT	65.56486486	1905	502	528	26	CAGCCTTCTTCTTTTTGTCCTTTTTAG	55.18148148	18	34	272	306	6
19311	457	493	36	CAGTTTGCTGTTTCTTCTGTCTCTGCGGTAAGGCTTG	66.67297297	1905	502	528	26	CAGCCTTCTTCTTTTTGTCCTTTTTAG	55.18148148	18	43	272	315	9
19323	469	505	36	TCTTCTGTCTCTGCGGTAAGGCTTGAGTTTCATCAGC	66.67297297	1927	527	553	26	AGGCTCTGTTGGTGGGAATGTTTTGTA	58.21851852	18	0	5545	5545	22
19321	467	503	36	TTTCTTCTGTCTCTGCGGTAAGGCTTGAGTTTCATCA	64.45675676	1927	527	553	26	AGGCTCTGTTGGTGGGAATGTTTTGTA	58.21851852	18	1	5545	5546	24
19883	22149	22185	36	TTCACTGTAACACTATCAACGATGTAAGAAGACTGGT	62.24054054	6170	22208	22235	27	AAACTGTAGTGACAAGTCTCTCGCAACT	58.45714286	18	0	10	10	23
19438	2877	2913	36	TGATTTCTTTAGGCAGGTCCTTGATGTCACAGCGTCC	66.67297297	4785	2919	2946	27	GGTGTCCAGCAATACGAAGATGTCCACG	62.85	18	11	1	12	6
19439	2878	2914	36	GATTTCTTTAGGCAGGTCCTTGATGTCACAGCGTCCT	66.67297297	4784	2918	2945	27	TGGTGTCCAGCAATACGAAGATGTCCAC	61.38571429	18	11	3	14	4
19416	2841	2877	36	ATTTGTAATAAGAAAGCGTTCGTGATGTAGCAACAGT	61.13243243	4779	2888	2915	27	GGCAGGTCCTTGATGTCACAGCGTCCTA	64.31428571	18	2	13	15	11
19417	2842	2878	36	TTTGTAATAAGAAAGCGTTCGTGATGTAGCAACAGTG	62.24054054	4778	2887	2914	27	AGGCAGGTCCTTGATGTCACAGCGTCCT	64.31428571	18	2	13	15	9
19417	2842	2878	36	TTTGTAATAAGAAAGCGTTCGTGATGTAGCAACAGTG	62.24054054	4779	2888	2915	27	GGCAGGTCCTTGATGTCACAGCGTCCTA	64.31428571	18	2	13	15	10
19438	2877	2913	36	TGATTTCTTTAGGCAGGTCCTTGATGTCACAGCGTCC	66.67297297	4790	2924	2951	27	CCAGCAATACGAAGATGTCCACGAAGGA	61.38571429	18	11	4	15	11
19439	2878	2914	36	GATTTCTTTAGGCAGGTCCTTGATGTCACAGCGTCCT	66.67297297	4791	2925	2952	27	CAGCAATACGAAGATGTCCACGAAGGAT	59.92142857	18	11	4	15	11
19989	26899	26935	36	ACTCACCAGACTCATCAAATAAGTAGTATGTAGCCAT	62.24054054	6461	26948	26975	27	TAAATCAATGCCCAGTGGTGTAAGTAAT	55.52857143	18	9	7	16	13
19418	2843	2879	36	TTGTAATAAGAAAGCGTTCGTGATGTAGCAACAGTGA	62.24054054	4778	2887	2914	27	AGGCAGGTCCTTGATGTCACAGCGTCCT	64.31428571	18	4	13	17	8
19418	2843	2879	36	TTGTAATAAGAAAGCGTTCGTGATGTAGCAACAGTGA	62.24054054	4779	2888	2915	27	GGCAGGTCCTTGATGTCACAGCGTCCTA	64.31428571	18	4	13	17	9
19419	2844	2880	36	TGTAATAAGAAAGCGTTCGTGATGTAGCAACAGTGAT	62.24054054	4779	2888	2915	27	GGCAGGTCCTTGATGTCACAGCGTCCTA	64.31428571	18	4	13	17	8
19420	2845	2881	36	GTAATAAGAAAGCGTTCGTGATGTAGCAACAGTGATT	62.24054054	4779	2888	2915	27	GGCAGGTCCTTGATGTCACAGCGTCCTA	64.31428571	18	4	13	17	7
19421	2846	2882	36	TAATAAGAAAGCGTTCGTGATGTAGCAACAGTGATTT	61.13243243	4779	2888	2915	27	GGCAGGTCCTTGATGTCACAGCGTCCTA	64.31428571	18	4	13	17	6
19986	26896	26932	36	TAAACTCACCAGACTCATCAAATAAGTAGTATGTAGC	61.13243243	6461	26948	26975	27	TAAATCAATGCCCAGTGGTGTAAGTAAT	55.52857143	18	10	7	17	16
19987	26897	26933	36	AAACTCACCAGACTCATCAAATAAGTAGTATGTAGCC	62.24054054	6460	26947	26974	27	CTAAATCAATGCCCAGTGGTGTAAGTAA	56.99285714	18	10	7	17	14
19418	2843	2879	36	TTGTAATAAGAAAGCGTTCGTGATGTAGCAACAGTGA	62.24054054	4776	2885	2912	27	TTAGGCAGGTCCTTGATGTCACAGCGTC	62.85	18	4	14	18	6
19419	2844	2880	36	TGTAATAAGAAAGCGTTCGTGATGTAGCAACAGTGAT	62.24054054	4775	2884	2911	27	TTTAGGCAGGTCCTTGATGTCACAGCGT	61.38571429	18	4	14	18	4
19419	2844	2880	36	TGTAATAAGAAAGCGTTCGTGATGTAGCAACAGTGAT	62.24054054	4776	2885	2912	27	TTAGGCAGGTCCTTGATGTCACAGCGTC	62.85	18	4	14	18	5
19419	2844	2880	36	TGTAATAAGAAAGCGTTCGTGATGTAGCAACAGTGAT	62.24054054	4777	2886	2913	27	TAGGCAGGTCCTTGATGTCACAGCGTCC	64.31428571	18	4	14	18	6
19420	2845	2881	36	GTAATAAGAAAGCGTTCGTGATGTAGCAACAGTGATT	62.24054054	4775	2884	2911	27	TTTAGGCAGGTCCTTGATGTCACAGCGT	61.38571429	18	4	14	18	3
19420	2845	2881	36	GTAATAAGAAAGCGTTCGTGATGTAGCAACAGTGATT	62.24054054	4777	2886	2913	27	TAGGCAGGTCCTTGATGTCACAGCGTCC	64.31428571	18	4	14	18	5
19989	26899	26935	36	ACTCACCAGACTCATCAAATAAGTAGTATGTAGCCAT	62.24054054	6458	26945	26972	27	ATCTAAATCAATGCCCAGTGGTGTAAGT	56.99285714	18	9	10	19	10
19432	2864	2900	36	GATGTAGCAACAGTGATTTCTTTAGGCAGGTCCTTGA	64.45675676	4785	2919	2946	27	GGTGTCCAGCAATACGAAGATGTCCACG	62.85	18	19	1	20	19
19432	2864	2900	36	GATGTAGCAACAGTGATTTCTTTAGGCAGGTCCTTGA	64.45675676	4786	2920	2947	27	GTGTCCAGCAATACGAAGATGTCCACGA	61.38571429	18	19	1	20	20
19432	2864	2900	36	GATGTAGCAACAGTGATTTCTTTAGGCAGGTCCTTGA	64.45675676	4787	2921	2948	27	TGTCCAGCAATACGAAGATGTCCACGAA	59.92142857	18	19	1	20	21
19716	15746	15782	36	ATGAATAATAAGAATCTACAACAGGAACTCCACTACC	61.13243243	5678	15784	15811	27	GGCGTGGTTTGTATGAAATCACCGAAAT	58.45714286	18	15	5	20	2
19716	15746	15782	36	ATGAATAATAAGAATCTACAACAGGAACTCCACTACC	61.13243243	5679	15785	15812	27	GCGTGGTTTGTATGAAATCACCGAAATC	58.45714286	18	15	5	20	3
19987	26897	26933	36	AAACTCACCAGACTCATCAAATAAGTAGTATGTAGCC	62.24054054	6458	26945	26972	27	ATCTAAATCAATGCCCAGTGGTGTAAGT	56.99285714	18	10	10	20	12
19989	26899	26935	36	ACTCACCAGACTCATCAAATAAGTAGTATGTAGCCAT	62.24054054	6456	26943	26970	27	TCATCTAAATCAATGCCCAGTGGTGTAA	56.99285714	18	9	11	20	8
19814	19508	19544	36	CACTGAAAAAGTCTGTCCTGGTTGAATGCGAACAAAC	64.45675676	5925	19547	19574	27	ATACTTAGGTGTCTTAGGATTGGCTGTA	56.99285714	18	7	14	21	3
19987	26897	26933	36	AAACTCACCAGACTCATCAAATAAGTAGTATGTAGCC	62.24054054	6457	26944	26971	27	CATCTAAATCAATGCCCAGTGGTGTAAG	58.45714286	18	10	11	21	11
19988	26898	26934	36	AACTCACCAGACTCATCAAATAAGTAGTATGTAGCCA	62.24054054	6455	26942	26969	27	CTCATCTAAATCAATGCCCAGTGGTGTA	58.45714286	18	9	12	21	8
19431	2863	2899	36	TGATGTAGCAACAGTGATTTCTTTAGGCAGGTCCTTG	64.45675676	4785	2919	2946	27	GGTGTCCAGCAATACGAAGATGTCCACG	62.85	18	21	1	22	20
19431	2863	2899	36	TGATGTAGCAACAGTGATTTCTTTAGGCAGGTCCTTG	64.45675676	4786	2920	2947	27	GTGTCCAGCAATACGAAGATGTCCACGA	61.38571429	18	21	1	22	21
19431	2863	2899	36	TGATGTAGCAACAGTGATTTCTTTAGGCAGGTCCTTG	64.45675676	4787	2921	2948	27	TGTCCAGCAATACGAAGATGTCCACGAA	59.92142857	18	21	1	22	22
19715	15745	15781	36	AATGAATAATAAGAATCTACAACAGGAACTCCACTAC	60.02432432	5677	15783	15810	27	TGGCGTGGTTTGTATGAAATCACCGAAA	58.45714286	18	17	5	22	2
19715	15745	15781	36	AATGAATAATAAGAATCTACAACAGGAACTCCACTAC	60.02432432	5678	15784	15811	27	GGCGTGGTTTGTATGAAATCACCGAAAT	58.45714286	18	17	5	22	3
20018	27804	27840	36	CACTGCGAAGTCAACTGAACAACACCACCTGTAATGT	65.56486486	6561	27857	27884	27	ATTGTTAGTAGCCAAATCAGATGTGAAC	55.52857143	18	4	18	22	17
20019	27805	27841	36	ACTGCGAAGTCAACTGAACAACACCACCTGTAATGTA	64.45675676	6561	27857	27884	27	ATTGTTAGTAGCCAAATCAGATGTGAAC	55.52857143	18	4	18	22	16
19429	2861	2897	36	CGTGATGTAGCAACAGTGATTTCTTTAGGCAGGTCCT	65.56486486	4785	2919	2946	27	GGTGTCCAGCAATACGAAGATGTCCACG	62.85	18	22	1	23	22
19429	2861	2897	36	CGTGATGTAGCAACAGTGATTTCTTTAGGCAGGTCCT	65.56486486	4786	2920	2947	27	GTGTCCAGCAATACGAAGATGTCCACGA	61.38571429	18	22	1	23	23
19429	2861	2897	36	CGTGATGTAGCAACAGTGATTTCTTTAGGCAGGTCCT	65.56486486	4787	2921	2948	27	TGTCCAGCAATACGAAGATGTCCACGAA	59.92142857	18	22	1	23	24
19430	2862	2898	36	GTGATGTAGCAACAGTGATTTCTTTAGGCAGGTCCTT	64.45675676	4785	2919	2946	27	GGTGTCCAGCAATACGAAGATGTCCACG	62.85	18	22	1	23	21
19430	2862	2898	36	GTGATGTAGCAACAGTGATTTCTTTAGGCAGGTCCTT	64.45675676	4786	2920	2947	27	GTGTCCAGCAATACGAAGATGTCCACGA	61.38571429	18	22	1	23	22
19430	2862	2898	36	GTGATGTAGCAACAGTGATTTCTTTAGGCAGGTCCTT	64.45675676	4787	2921	2948	27	TGTCCAGCAATACGAAGATGTCCACGAA	59.92142857	18	22	1	23	23
19717	15747	15783	36	TGAATAATAAGAATCTACAACAGGAACTCCACTACCT	61.13243243	5680	15786	15813	27	CGTGGTTTGTATGAAATCACCGAAATCA	56.99285714	18	15	8	23	3
20021	27807	27843	36	TGCGAAGTCAACTGAACAACACCACCTGTAATGTAGG	65.56486486	6561	27857	27884	27	ATTGTTAGTAGCCAAATCAGATGTGAAC	55.52857143	18	5	18	23	14
19432	2864	2900	36	GATGTAGCAACAGTGATTTCTTTAGGCAGGTCCTTGA	64.45675676	4782	2916	2943	27	GATGGTGTCCAGCAATACGAAGATGTCC	61.38571429	18	19	5	24	16
19714	15744	15780	36	CAATGAATAATAAGAATCTACAACAGGAACTCCACTA	60.02432432	5676	15782	15809	27	CTGGCGTGGTTTGTATGAAATCACCGAA	59.92142857	18	20	4	24	2
19428	2860	2896	36	TCGTGATGTAGCAACAGTGATTTCTTTAGGCAGGTCC	65.56486486	4784	2918	2945	27	TGGTGTCCAGCAATACGAAGATGTCCAC	61.38571429	18	22	3	25	22
19433	2865	2901	36	ATGTAGCAACAGTGATTTCTTTAGGCAGGTCCTTGAT	63.34864865	4785	2919	2946	27	GGTGTCCAGCAATACGAAGATGTCCACG	62.85	18	24	1	25	18
19433	2865	2901	36	ATGTAGCAACAGTGATTTCTTTAGGCAGGTCCTTGAT	63.34864865	4786	2920	2947	27	GTGTCCAGCAATACGAAGATGTCCACGA	61.38571429	18	24	1	25	19
19434	2866	2902	36	TGTAGCAACAGTGATTTCTTTAGGCAGGTCCTTGATG	64.45675676	4785	2919	2946	27	GGTGTCCAGCAATACGAAGATGTCCACG	62.85	18	24	1	25	17
19434	2866	2902	36	TGTAGCAACAGTGATTTCTTTAGGCAGGTCCTTGATG	64.45675676	4786	2920	2947	27	GTGTCCAGCAATACGAAGATGTCCACGA	61.38571429	18	24	1	25	18
19434	2866	2902	36	TGTAGCAACAGTGATTTCTTTAGGCAGGTCCTTGATG	64.45675676	4787	2921	2948	27	TGTCCAGCAATACGAAGATGTCCACGAA	59.92142857	18	24	1	25	19
19435	2867	2903	36	GTAGCAACAGTGATTTCTTTAGGCAGGTCCTTGATGT	64.45675676	4785	2919	2946	27	GGTGTCCAGCAATACGAAGATGTCCACG	62.85	18	24	1	25	16
19435	2867	2903	36	GTAGCAACAGTGATTTCTTTAGGCAGGTCCTTGATGT	64.45675676	4786	2920	2947	27	GTGTCCAGCAATACGAAGATGTCCACGA	61.38571429	18	24	1	25	17
19714	15744	15780	36	CAATGAATAATAAGAATCTACAACAGGAACTCCACTA	60.02432432	5677	15783	15810	27	TGGCGTGGTTTGTATGAAATCACCGAAA	58.45714286	18	20	5	25	3
19714	15744	15780	36	CAATGAATAATAAGAATCTACAACAGGAACTCCACTA	60.02432432	5679	15785	15812	27	GCGTGGTTTGTATGAAATCACCGAAATC	58.45714286	18	20	5	25	5
19426	2858	2894	36	GTTCGTGATGTAGCAACAGTGATTTCTTTAGGCAGGT	64.45675676	4782	2916	2943	27	GATGGTGTCCAGCAATACGAAGATGTCC	61.38571429	18	21	5	26	22
19427	2859	2895	36	TTCGTGATGTAGCAACAGTGATTTCTTTAGGCAGGTC	64.45675676	4783	2917	2944	27	ATGGTGTCCAGCAATACGAAGATGTCCA	59.92142857	18	22	4	26	22
19430	2862	2898	36	GTGATGTAGCAACAGTGATTTCTTTAGGCAGGTCCTT	64.45675676	4783	2917	2944	27	ATGGTGTCCAGCAATACGAAGATGTCCA	59.92142857	18	22	4	26	19
19436	2868	2904	36	TAGCAACAGTGATTTCTTTAGGCAGGTCCTTGATGTC	64.45675676	4786	2920	2947	27	GTGTCCAGCAATACGAAGATGTCCACGA	61.38571429	18	25	1	26	16
19436	2868	2904	36	TAGCAACAGTGATTTCTTTAGGCAGGTCCTTGATGTC	64.45675676	4787	2921	2948	27	TGTCCAGCAATACGAAGATGTCCACGAA	59.92142857	18	25	1	26	17
19437	2869	2905	36	AGCAACAGTGATTTCTTTAGGCAGGTCCTTGATGTCA	64.45675676	4785	2919	2946	27	GGTGTCCAGCAATACGAAGATGTCCACG	62.85	18	25	1	26	14
19437	2869	2905	36	AGCAACAGTGATTTCTTTAGGCAGGTCCTTGATGTCA	64.45675676	4787	2921	2948	27	TGTCCAGCAATACGAAGATGTCCACGAA	59.92142857	18	25	1	26	16
19986	26896	26932	36	TAAACTCACCAGACTCATCAAATAAGTAGTATGTAGC	61.13243243	6454	26941	26968	27	ACTCATCTAAATCAATGCCCAGTGGTGT	58.45714286	18	10	16	26	9
19987	26897	26933	36	AAACTCACCAGACTCATCAAATAAGTAGTATGTAGCC	62.24054054	6454	26941	26968	27	ACTCATCTAAATCAATGCCCAGTGGTGT	58.45714286	18	10	16	26	8
19420	2845	2881	36	GTAATAAGAAAGCGTTCGTGATGTAGCAACAGTGATT	62.24054054	4774	2883	2910	27	CTTTAGGCAGGTCCTTGATGTCACAGCG	62.85	18	4	23	27	2
19429	2861	2897	36	CGTGATGTAGCAACAGTGATTTCTTTAGGCAGGTCCT	65.56486486	4782	2916	2943	27	GATGGTGTCCAGCAATACGAAGATGTCC	61.38571429	18	22	5	27	19
19435	2867	2903	36	GTAGCAACAGTGATTTCTTTAGGCAGGTCCTTGATGT	64.45675676	4784	2918	2945	27	TGGTGTCCAGCAATACGAAGATGTCCAC	61.38571429	18	24	3	27	15
19713	15743	15779	36	ACAATGAATAATAAGAATCTACAACAGGAACTCCACT	60.02432432	5676	15782	15809	27	CTGGCGTGGTTTGTATGAAATCACCGAA	59.92142857	18	23	4	27	3
19819	19862	19898	36	TGAGGTGATAGAGGTTTGTGGTGGTTGGTAAAGAACA	64.45675676	5995	19921	19948	27	CATTGAGAGCCTTTGCGAGATGACAACA	59.92142857	18	22	5	27	23
19431	2863	2899	36	TGATGTAGCAACAGTGATTTCTTTAGGCAGGTCCTTG	64.45675676	4781	2915	2942	27	AGATGGTGTCCAGCAATACGAAGATGTC	59.92142857	18	21	7	28	16
19433	2865	2901	36	ATGTAGCAACAGTGATTTCTTTAGGCAGGTCCTTGAT	63.34864865	4783	2917	2944	27	ATGGTGTCCAGCAATACGAAGATGTCCA	59.92142857	18	24	4	28	16
19435	2867	2903	36	GTAGCAACAGTGATTTCTTTAGGCAGGTCCTTGATGT	64.45675676	4783	2917	2944	27	ATGGTGTCCAGCAATACGAAGATGTCCA	59.92142857	18	24	4	28	14
19437	2869	2905	36	AGCAACAGTGATTTCTTTAGGCAGGTCCTTGATGTCA	64.45675676	4784	2918	2945	27	TGGTGTCCAGCAATACGAAGATGTCCAC	61.38571429	18	25	3	28	13
19712	15742	15778	36	AACAATGAATAATAAGAATCTACAACAGGAACTCCAC	60.02432432	5678	15784	15811	27	GGCGTGGTTTGTATGAAATCACCGAAAT	58.45714286	18	23	5	28	6
19712	15742	15778	36	AACAATGAATAATAAGAATCTACAACAGGAACTCCAC	60.02432432	5679	15785	15812	27	GCGTGGTTTGTATGAAATCACCGAAATC	58.45714286	18	23	5	28	7
19713	15743	15779	36	ACAATGAATAATAAGAATCTACAACAGGAACTCCACT	60.02432432	5679	15785	15812	27	GCGTGGTTTGTATGAAATCACCGAAATC	58.45714286	18	23	5	28	6
19717	15747	15783	36	TGAATAATAAGAATCTACAACAGGAACTCCACTACCT	61.13243243	5682	15798	15825	27	GAAATCACCGAAATCATACCAGTTACCA	56.99285714	18	15	13	28	15
19417	2842	2878	36	TTTGTAATAAGAAAGCGTTCGTGATGTAGCAACAGTG	62.24054054	4771	2880	2907	27	TTTCTTTAGGCAGGTCCTTGATGTCACA	58.45714286	18	2	27	29	2
19430	2862	2898	36	GTGATGTAGCAACAGTGATTTCTTTAGGCAGGTCCTT	64.45675676	4781	2915	2942	27	AGATGGTGTCCAGCAATACGAAGATGTC	59.92142857	18	22	7	29	17
19435	2867	2903	36	GTAGCAACAGTGATTTCTTTAGGCAGGTCCTTGATGT	64.45675676	4782	2916	2943	27	GATGGTGTCCAGCAATACGAAGATGTCC	61.38571429	18	24	5	29	13
19436	2868	2904	36	TAGCAACAGTGATTTCTTTAGGCAGGTCCTTGATGTC	64.45675676	4783	2917	2944	27	ATGGTGTCCAGCAATACGAAGATGTCCA	59.92142857	18	25	4	29	13
19711	15741	15777	36	TAACAATGAATAATAAGAATCTACAACAGGAACTCCA	58.91621622	5679	15785	15812	27	GCGTGGTTTGTATGAAATCACCGAAATC	58.45714286	18	24	5	29	8
19716	15746	15782	36	ATGAATAATAAGAATCTACAACAGGAACTCCACTACC	61.13243243	5684	15800	15827	27	AATCACCGAAATCATACCAGTTACCATT	55.52857143	18	15	14	29	18
19717	15747	15783	36	TGAATAATAAGAATCTACAACAGGAACTCCACTACCT	61.13243243	5684	15800	15827	27	AATCACCGAAATCATACCAGTTACCATT	55.52857143	18	15	14	29	17
19745	18188	18224	36	TGTAGAAACTAAGTAATCATAAACACCAAGAGTCAGT	60.02432432	5837	18226	18253	27	TAAAGTAGCGGTTGAGTAAACAAAAGAG	55.52857143	18	14	16	30	2
19986	26896	26932	36	TAAACTCACCAGACTCATCAAATAAGTAGTATGTAGC	61.13243243	6452	26935	26962	27	TACTCCACTCATCTAAATCAATGCCCAG	58.45714286	18	10	20	30	3
19433	2865	2901	36	ATGTAGCAACAGTGATTTCTTTAGGCAGGTCCTTGAT	63.34864865	4781	2915	2942	27	AGATGGTGTCCAGCAATACGAAGATGTC	59.92142857	18	24	7	31	14
19435	2867	2903	36	GTAGCAACAGTGATTTCTTTAGGCAGGTCCTTGATGT	64.45675676	4781	2915	2942	27	AGATGGTGTCCAGCAATACGAAGATGTC	59.92142857	18	24	7	31	12
19713	15743	15779	36	ACAATGAATAATAAGAATCTACAACAGGAACTCCACT	60.02432432	5680	15786	15813	27	CGTGGTTTGTATGAAATCACCGAAATCA	56.99285714	18	23	8	31	7
19418	2843	2879	36	TTGTAATAAGAAAGCGTTCGTGATGTAGCAACAGTGA	62.24054054	4772	2881	2908	27	TTCTTTAGGCAGGTCCTTGATGTCACAG	59.92142857	18	4	28	32	2
19437	2869	2905	36	AGCAACAGTGATTTCTTTAGGCAGGTCCTTGATGTCA	64.45675676	4780	2914	2941	27	TAGATGGTGTCCAGCAATACGAAGATGT	58.45714286	18	25	7	32	9
19711	15741	15777	36	TAACAATGAATAATAAGAATCTACAACAGGAACTCCA	58.91621622	5680	15786	15813	27	CGTGGTTTGTATGAAATCACCGAAATCA	56.99285714	18	24	8	32	9
19715	15745	15781	36	AATGAATAATAAGAATCTACAACAGGAACTCCACTAC	60.02432432	5683	15799	15826	27	AAATCACCGAAATCATACCAGTTACCAT	55.52857143	18	17	15	32	18
19419	2844	2880	36	TGTAATAAGAAAGCGTTCGTGATGTAGCAACAGTGAT	62.24054054	4773	2882	2909	27	TCTTTAGGCAGGTCCTTGATGTCACAGC	61.38571429	18	4	29	33	2
19714	15744	15780	36	CAATGAATAATAAGAATCTACAACAGGAACTCCACTA	60.02432432	5682	15798	15825	27	GAAATCACCGAAATCATACCAGTTACCA	56.99285714	18	20	13	33	18
19819	19862	19898	36	TGAGGTGATAGAGGTTTGTGGTGGTTGGTAAAGAACA	64.45675676	5994	19915	19942	27	TGAAGTCATTGAGAGCCTTTGCGAGATG	59.92142857	18	22	12	34	17
19716	15746	15782	36	ATGAATAATAAGAATCTACAACAGGAACTCCACTACC	61.13243243	5689	15805	15832	27	CCGAAATCATACCAGTTACCATTGAGAT	56.99285714	18	15	21	36	23
19820	19863	19899	36	GAGGTGATAGAGGTTTGTGGTGGTTGGTAAAGAACAT	64.45675676	5994	19915	19942	27	TGAAGTCATTGAGAGCCTTTGCGAGATG	59.92142857	18	24	12	36	16
19711	15741	15777	36	TAACAATGAATAATAAGAATCTACAACAGGAACTCCA	58.91621622	5684	15800	15827	27	AATCACCGAAATCATACCAGTTACCATT	55.52857143	18	24	14	38	23
19712	15742	15778	36	AACAATGAATAATAAGAATCTACAACAGGAACTCCAC	60.02432432	5683	15799	15826	27	AAATCACCGAAATCATACCAGTTACCAT	55.52857143	18	23	15	38	21
19713	15743	15779	36	ACAATGAATAATAAGAATCTACAACAGGAACTCCACT	60.02432432	5683	15799	15826	27	AAATCACCGAAATCATACCAGTTACCAT	55.52857143	18	23	15	38	20
19715	15745	15781	36	AATGAATAATAAGAATCTACAACAGGAACTCCACTAC	60.02432432	5689	15805	15832	27	CCGAAATCATACCAGTTACCATTGAGAT	56.99285714	18	17	21	38	24
19821	19864	19900	36	AGGTGATAGAGGTTTGTGGTGGTTGGTAAAGAACATC	64.45675676	5993	19914	19941	27	CTGAAGTCATTGAGAGCCTTTGCGAGAT	59.92142857	18	24	21	45	14
19948	26640	26676	36	GTTGTCTGATTGTCCTCACTGCCGTCTTGTTGACCAA	66.67297297	6379	26691	26718	27	TCATCATCTAACCAATCTTCTTCTTGCT	55.52857143	18	32	14	46	15
19817	19860	19896	36	GCTGAGGTGATAGAGGTTTGTGGTGGTTGGTAAAGAA	65.56486486	5991	19912	19939	27	TACTGAAGTCATTGAGAGCCTTTGCGAG	59.92142857	18	21	27	48	16
19903	23995	24031	36	AAGTAACTGGTTTTATGGTTGTTGTGTAACTGTTTTC	60.02432432	6250	24052	24079	27	TAGGACCTTTGTATTCTGAGGACTTTGT	56.99285714	18	22	26	48	21
19903	23995	24031	36	AAGTAACTGGTTTTATGGTTGTTGTGTAACTGTTTTC	60.02432432	6251	24053	24080	27	AGGACCTTTGTATTCTGAGGACTTTGTA	56.99285714	18	22	28	50	22
19947	26639	26675	36	AGTTGTCTGATTGTCCTCACTGCCGTCTTGTTGACCA	66.67297297	6380	26692	26719	27	CATCATCTAACCAATCTTCTTCTTGCTC	56.99285714	18	33	17	50	17
19821	19864	19900	36	AGGTGATAGAGGTTTGTGGTGGTTGGTAAAGAACATC	64.45675676	5991	19912	19939	27	TACTGAAGTCATTGAGAGCCTTTGCGAG	59.92142857	18	24	27	51	12
19879	22081	22117	36	GAGAGAGAGAATGTCTTTCATAAGTCTTTTGACCAGC	63.34864865	6148	22142	22169	27	ACCATTCTTCACTGTAACACTATCAACG	56.99285714	18	17	34	51	25
19947	26639	26675	36	AGTTGTCTGATTGTCCTCACTGCCGTCTTGTTGACCA	66.67297297	6378	26690	26717	27	ATCATCATCTAACCAATCTTCTTCTTGC	55.52857143	18	33	18	51	15
19902	23994	24030	36	TAAGTAACTGGTTTTATGGTTGTTGTGTAACTGTTTT	58.91621622	6250	24052	24079	27	TAGGACCTTTGTATTCTGAGGACTTTGT	56.99285714	18	26	26	52	22
19878	22080	22116	36	TGAGAGAGAGAATGTCTTTCATAAGTCTTTTGACCAG	62.24054054	6144	22138	22165	27	TGGAACCATTCTTCACTGTAACACTATC	56.99285714	18	23	37	60	22
19878	22080	22116	36	TGAGAGAGAGAATGTCTTTCATAAGTCTTTTGACCAG	62.24054054	6145	22139	22166	27	GGAACCATTCTTCACTGTAACACTATCA	56.99285714	18	23	38	61	23
19949	26676	26712	36	ACAGTTTGTTGACTATCATCATCTAACCAATCTTCTT	60.02432432	6395	26725	26752	27	CAGGTTGAAGAGCAGCAGAAGTGGCACC	64.31428571	18	7	54	61	13
19951	26678	26714	36	AGTTTGTTGACTATCATCATCTAACCAATCTTCTTCT	60.02432432	6395	26725	26752	27	CAGGTTGAAGAGCAGCAGAAGTGGCACC	64.31428571	18	7	54	61	11
19949	26676	26712	36	ACAGTTTGTTGACTATCATCATCTAACCAATCTTCTT	60.02432432	6394	26724	26751	27	TCAGGTTGAAGAGCAGCAGAAGTGGCAC	62.85	18	7	59	66	12
19950	26677	26713	36	CAGTTTGTTGACTATCATCATCTAACCAATCTTCTTC	61.13243243	6394	26724	26751	27	TCAGGTTGAAGAGCAGCAGAAGTGGCAC	62.85	18	7	59	66	11
19820	19863	19899	36	GAGGTGATAGAGGTTTGTGGTGGTTGGTAAAGAACAT	64.45675676	5982	19903	19930	27	AACCTGAGTTACTGAAGTCATTGAGAGC	58.45714286	18	24	49	73	4
19948	26640	26676	36	GTTGTCTGATTGTCCTCACTGCCGTCTTGTTGACCAA	66.67297297	6383	26695	26722	27	CATCTAACCAATCTTCTTCTTGCTCTTC	56.99285714	18	32	46	78	19
19943	26635	26671	36	TAGTAGTTGTCTGATTGTCCTCACTGCCGTCTTGTTG	65.56486486	6383	26695	26722	27	CATCTAACCAATCTTCTTCTTGCTCTTC	56.99285714	18	35	46	81	24
19324	489	525	36	GCTTGAGTTTCATCAGCCTTCTTCTTTTTGTCCTTTT	62.24054054	4451	536	563	27	TGGTGGGAATGTTTTGTATGCGTCAATA	56.99285714	18	64	29	93	11
19324	489	525	36	GCTTGAGTTTCATCAGCCTTCTTCTTTTTGTCCTTTT	62.24054054	4450	535	562	27	TTGGTGGGAATGTTTTGTATGCGTCAAT	56.99285714	18	64	35	99	10
19948	26640	26676	36	GTTGTCTGATTGTCCTCACTGCCGTCTTGTTGACCAA	66.67297297	6384	26696	26723	27	ATCTAACCAATCTTCTTCTTGCTCTTCT	55.52857143	18	32	69	101	20
19324	489	525	36	GCTTGAGTTTCATCAGCCTTCTTCTTTTTGTCCTTTT	62.24054054	4449	534	561	27	GTTGGTGGGAATGTTTTGTATGCGTCAA	58.45714286	18	64	38	102	9
19325	490	526	36	CTTGAGTTTCATCAGCCTTCTTCTTTTTGTCCTTTTT	61.13243243	4451	536	563	27	TGGTGGGAATGTTTTGTATGCGTCAATA	56.99285714	18	91	29	120	10
19325	490	526	36	CTTGAGTTTCATCAGCCTTCTTCTTTTTGTCCTTTTT	61.13243243	4450	535	562	27	TTGGTGGGAATGTTTTGTATGCGTCAAT	56.99285714	18	91	35	126	9
19325	490	526	36	CTTGAGTTTCATCAGCCTTCTTCTTTTTGTCCTTTTT	61.13243243	4449	534	561	27	GTTGGTGGGAATGTTTTGTATGCGTCAA	58.45714286	18	91	38	129	8
19945	26637	26673	36	GTAGTTGTCTGATTGTCCTCACTGCCGTCTTGTTGAC	66.67297297	6385	26697	26724	27	TCTAACCAATCTTCTTCTTGCTCTTCTT	55.52857143	18	33	98	131	24
19326	491	527	36	TTGAGTTTCATCAGCCTTCTTCTTTTTGTCCTTTTTA	60.02432432	4450	535	562	27	TTGGTGGGAATGTTTTGTATGCGTCAAT	56.99285714	18	101	35	136	8
19313	459	495	36	GTTTGCTGTTTCTTCTGTCTCTGCGGTAAGGCTTGAG	66.67297297	4414	496	523	27	TTTCATCAGCCTTCTTCTTTTTGTCCTT	55.52857143	18	34	111	145	1
19312	458	494	36	AGTTTGCTGTTTCTTCTGTCTCTGCGGTAAGGCTTGA	65.56486486	4414	496	523	27	TTTCATCAGCCTTCTTCTTTTTGTCCTT	55.52857143	18	42	111	153	2
19948	26640	26676	36	GTTGTCTGATTGTCCTCACTGCCGTCTTGTTGACCAA	66.67297297	6386	26698	26725	27	CTAACCAATCTTCTTCTTGCTCTTCTTC	56.99285714	18	32	164	196	22
19317	463	499	36	GCTGTTTCTTCTGTCTCTGCGGTAAGGCTTGAGTTTC	66.67297297	4419	502	529	27	CAGCCTTCTTCTTTTTGTCCTTTTTAGG	56.99285714	18	12	284	296	3
19316	462	498	36	TGCTGTTTCTTCTGTCTCTGCGGTAAGGCTTGAGTTT	65.56486486	4418	501	528	27	TCAGCCTTCTTCTTTTTGTCCTTTTTAG	55.52857143	18	25	279	304	3
19313	459	495	36	GTTTGCTGTTTCTTCTGTCTCTGCGGTAAGGCTTGAG	66.67297297	4419	502	529	27	CAGCCTTCTTCTTTTTGTCCTTTTTAGG	56.99285714	18	34	284	318	7
19314	460	496	36	TTTGCTGTTTCTTCTGTCTCTGCGGTAAGGCTTGAGT	65.56486486	4419	502	529	27	CAGCCTTCTTCTTTTTGTCCTTTTTAGG	56.99285714	18	34	284	318	6
19311	457	493	36	CAGTTTGCTGTTTCTTCTGTCTCTGCGGTAAGGCTTG	66.67297297	4418	501	528	27	TCAGCCTTCTTCTTTTTGTCCTTTTTAG	55.52857143	18	43	279	322	8
19311	457	493	36	CAGTTTGCTGTTTCTTCTGTCTCTGCGGTAAGGCTTG	66.67297297	4419	502	529	27	CAGCCTTCTTCTTTTTGTCCTTTTTAGG	56.99285714	18	43	284	327	9
19323	469	505	36	TCTTCTGTCTCTGCGGTAAGGCTTGAGTTTCATCAGC	66.67297297	4442	527	554	27	AGGCTCTGTTGGTGGGAATGTTTTGTAT	58.45714286	18	0	5558	5558	22
19321	467	503	36	TTTCTTCTGTCTCTGCGGTAAGGCTTGAGTTTCATCA	64.45675676	4442	527	554	27	AGGCTCTGTTGGTGGGAATGTTTTGTAT	58.45714286	18	1	5558	5559	24
19438	2877	2913	36	TGATTTCTTTAGGCAGGTCCTTGATGTCACAGCGTCC	66.67297297	7143	2919	2947	28	GGTGTCCAGCAATACGAAGATGTCCACGA	62.92068966	18	11	1	12	6
19439	2878	2914	36	GATTTCTTTAGGCAGGTCCTTGATGTCACAGCGTCCT	66.67297297	7142	2918	2946	28	TGGTGTCCAGCAATACGAAGATGTCCACG	62.92068966	18	11	3	14	4
19417	2842	2878	36	TTTGTAATAAGAAAGCGTTCGTGATGTAGCAACAGTG	62.24054054	7137	2887	2915	28	AGGCAGGTCCTTGATGTCACAGCGTCCTA	64.33448276	18	2	13	15	9
19438	2877	2913	36	TGATTTCTTTAGGCAGGTCCTTGATGTCACAGCGTCC	66.67297297	7148	2924	2952	28	CCAGCAATACGAAGATGTCCACGAAGGAT	61.50689655	18	11	4	15	11
19417	2842	2878	36	TTTGTAATAAGAAAGCGTTCGTGATGTAGCAACAGTG	62.24054054	7134	2884	2912	28	TTTAGGCAGGTCCTTGATGTCACAGCGTC	62.92068966	18	2	14	16	6
19417	2842	2878	36	TTTGTAATAAGAAAGCGTTCGTGATGTAGCAACAGTG	62.24054054	7136	2886	2914	28	TAGGCAGGTCCTTGATGTCACAGCGTCCT	64.33448276	18	2	14	16	8
19418	2843	2879	36	TTGTAATAAGAAAGCGTTCGTGATGTAGCAACAGTGA	62.24054054	7137	2887	2915	28	AGGCAGGTCCTTGATGTCACAGCGTCCTA	64.33448276	18	4	13	17	8
19987	26897	26933	36	AAACTCACCAGACTCATCAAATAAGTAGTATGTAGCC	62.24054054	8700	26947	26975	28	CTAAATCAATGCCCAGTGGTGTAAGTAAT	57.26551724	18	10	7	17	14
19418	2843	2879	36	TTGTAATAAGAAAGCGTTCGTGATGTAGCAACAGTGA	62.24054054	7134	2884	2912	28	TTTAGGCAGGTCCTTGATGTCACAGCGTC	62.92068966	18	4	14	18	5
19421	2846	2882	36	TAATAAGAAAGCGTTCGTGATGTAGCAACAGTGATTT	61.13243243	7134	2884	2912	28	TTTAGGCAGGTCCTTGATGTCACAGCGTC	62.92068966	18	4	14	18	2
19418	2843	2879	36	TTGTAATAAGAAAGCGTTCGTGATGTAGCAACAGTGA	62.24054054	7135	2885	2913	28	TTAGGCAGGTCCTTGATGTCACAGCGTCC	64.33448276	18	4	15	19	6
19419	2844	2880	36	TGTAATAAGAAAGCGTTCGTGATGTAGCAACAGTGAT	62.24054054	7135	2885	2913	28	TTAGGCAGGTCCTTGATGTCACAGCGTCC	64.33448276	18	4	15	19	5
19989	26899	26935	36	ACTCACCAGACTCATCAAATAAGTAGTATGTAGCCAT	62.24054054	8698	26945	26973	28	ATCTAAATCAATGCCCAGTGGTGTAAGTA	57.26551724	18	9	10	19	10
19432	2864	2900	36	GATGTAGCAACAGTGATTTCTTTAGGCAGGTCCTTGA	64.45675676	7143	2919	2947	28	GGTGTCCAGCAATACGAAGATGTCCACGA	62.92068966	18	19	1	20	19
19432	2864	2900	36	GATGTAGCAACAGTGATTTCTTTAGGCAGGTCCTTGA	64.45675676	7144	2920	2948	28	GTGTCCAGCAATACGAAGATGTCCACGAA	61.50689655	18	19	1	20	20
19716	15746	15782	36	ATGAATAATAAGAATCTACAACAGGAACTCCACTACC	61.13243243	7959	15784	15812	28	GGCGTGGTTTGTATGAAATCACCGAAATC	60.09310345	18	15	5	20	2
19987	26897	26933	36	AAACTCACCAGACTCATCAAATAAGTAGTATGTAGCC	62.24054054	8698	26945	26973	28	ATCTAAATCAATGCCCAGTGGTGTAAGTA	57.26551724	18	10	10	20	12
19986	26896	26932	36	TAAACTCACCAGACTCATCAAATAAGTAGTATGTAGC	61.13243243	8697	26944	26972	28	CATCTAAATCAATGCCCAGTGGTGTAAGT	58.67931034	18	10	11	21	12
19988	26898	26934	36	AACTCACCAGACTCATCAAATAAGTAGTATGTAGCCA	62.24054054	8695	26942	26970	28	CTCATCTAAATCAATGCCCAGTGGTGTAA	58.67931034	18	9	12	21	8
19989	26899	26935	36	ACTCACCAGACTCATCAAATAAGTAGTATGTAGCCAT	62.24054054	8696	26943	26971	28	TCATCTAAATCAATGCCCAGTGGTGTAAG	58.67931034	18	9	12	21	8
19431	2863	2899	36	TGATGTAGCAACAGTGATTTCTTTAGGCAGGTCCTTG	64.45675676	7143	2919	2947	28	GGTGTCCAGCAATACGAAGATGTCCACGA	62.92068966	18	21	1	22	20
19431	2863	2899	36	TGATGTAGCAACAGTGATTTCTTTAGGCAGGTCCTTG	64.45675676	7144	2920	2948	28	GTGTCCAGCAATACGAAGATGTCCACGAA	61.50689655	18	21	1	22	21
19432	2864	2900	36	GATGTAGCAACAGTGATTTCTTTAGGCAGGTCCTTGA	64.45675676	7142	2918	2946	28	TGGTGTCCAGCAATACGAAGATGTCCACG	62.92068966	18	19	3	22	18
19715	15745	15781	36	AATGAATAATAAGAATCTACAACAGGAACTCCACTAC	60.02432432	7958	15783	15811	28	TGGCGTGGTTTGTATGAAATCACCGAAAT	58.67931034	18	17	5	22	2
19715	15745	15781	36	AATGAATAATAAGAATCTACAACAGGAACTCCACTAC	60.02432432	7959	15784	15812	28	GGCGTGGTTTGTATGAAATCACCGAAATC	60.09310345	18	17	5	22	3
19429	2861	2897	36	CGTGATGTAGCAACAGTGATTTCTTTAGGCAGGTCCT	65.56486486	7143	2919	2947	28	GGTGTCCAGCAATACGAAGATGTCCACGA	62.92068966	18	22	1	23	22
19429	2861	2897	36	CGTGATGTAGCAACAGTGATTTCTTTAGGCAGGTCCT	65.56486486	7144	2920	2948	28	GTGTCCAGCAATACGAAGATGTCCACGAA	61.50689655	18	22	1	23	23
19430	2862	2898	36	GTGATGTAGCAACAGTGATTTCTTTAGGCAGGTCCTT	64.45675676	7143	2919	2947	28	GGTGTCCAGCAATACGAAGATGTCCACGA	62.92068966	18	22	1	23	21
19430	2862	2898	36	GTGATGTAGCAACAGTGATTTCTTTAGGCAGGTCCTT	64.45675676	7144	2920	2948	28	GTGTCCAGCAATACGAAGATGTCCACGAA	61.50689655	18	22	1	23	22
19716	15746	15782	36	ATGAATAATAAGAATCTACAACAGGAACTCCACTACC	61.13243243	7960	15785	15813	28	GCGTGGTTTGTATGAAATCACCGAAATCA	58.67931034	18	15	8	23	3
19431	2863	2899	36	TGATGTAGCAACAGTGATTTCTTTAGGCAGGTCCTTG	64.45675676	7142	2918	2946	28	TGGTGTCCAGCAATACGAAGATGTCCACG	62.92068966	18	21	3	24	19
19432	2864	2900	36	GATGTAGCAACAGTGATTTCTTTAGGCAGGTCCTTGA	64.45675676	7140	2916	2944	28	GATGGTGTCCAGCAATACGAAGATGTCCA	61.50689655	18	19	5	24	16
19428	2860	2896	36	TCGTGATGTAGCAACAGTGATTTCTTTAGGCAGGTCC	65.56486486	7142	2918	2946	28	TGGTGTCCAGCAATACGAAGATGTCCACG	62.92068966	18	22	3	25	22
19429	2861	2897	36	CGTGATGTAGCAACAGTGATTTCTTTAGGCAGGTCCT	65.56486486	7142	2918	2946	28	TGGTGTCCAGCAATACGAAGATGTCCACG	62.92068966	18	22	3	25	21
19430	2862	2898	36	GTGATGTAGCAACAGTGATTTCTTTAGGCAGGTCCTT	64.45675676	7142	2918	2946	28	TGGTGTCCAGCAATACGAAGATGTCCACG	62.92068966	18	22	3	25	20
19433	2865	2901	36	ATGTAGCAACAGTGATTTCTTTAGGCAGGTCCTTGAT	63.34864865	7143	2919	2947	28	GGTGTCCAGCAATACGAAGATGTCCACGA	62.92068966	18	24	1	25	18
19433	2865	2901	36	ATGTAGCAACAGTGATTTCTTTAGGCAGGTCCTTGAT	63.34864865	7144	2920	2948	28	GTGTCCAGCAATACGAAGATGTCCACGAA	61.50689655	18	24	1	25	19
19434	2866	2902	36	TGTAGCAACAGTGATTTCTTTAGGCAGGTCCTTGATG	64.45675676	7143	2919	2947	28	GGTGTCCAGCAATACGAAGATGTCCACGA	62.92068966	18	24	1	25	17
19434	2866	2902	36	TGTAGCAACAGTGATTTCTTTAGGCAGGTCCTTGATG	64.45675676	7144	2920	2948	28	GTGTCCAGCAATACGAAGATGTCCACGAA	61.50689655	18	24	1	25	18
19435	2867	2903	36	GTAGCAACAGTGATTTCTTTAGGCAGGTCCTTGATGT	64.45675676	7143	2919	2947	28	GGTGTCCAGCAATACGAAGATGTCCACGA	62.92068966	18	24	1	25	16
19435	2867	2903	36	GTAGCAACAGTGATTTCTTTAGGCAGGTCCTTGATGT	64.45675676	7144	2920	2948	28	GTGTCCAGCAATACGAAGATGTCCACGAA	61.50689655	18	24	1	25	17
19714	15744	15780	36	CAATGAATAATAAGAATCTACAACAGGAACTCCACTA	60.02432432	7957	15782	15810	28	CTGGCGTGGTTTGTATGAAATCACCGAAA	60.09310345	18	20	5	25	2
19714	15744	15780	36	CAATGAATAATAAGAATCTACAACAGGAACTCCACTA	60.02432432	7958	15783	15811	28	TGGCGTGGTTTGTATGAAATCACCGAAAT	58.67931034	18	20	5	25	3
19426	2858	2894	36	GTTCGTGATGTAGCAACAGTGATTTCTTTAGGCAGGT	64.45675676	7140	2916	2944	28	GATGGTGTCCAGCAATACGAAGATGTCCA	61.50689655	18	21	5	26	22
19427	2859	2895	36	TTCGTGATGTAGCAACAGTGATTTCTTTAGGCAGGTC	64.45675676	7141	2917	2945	28	ATGGTGTCCAGCAATACGAAGATGTCCAC	61.50689655	18	22	4	26	22
19430	2862	2898	36	GTGATGTAGCAACAGTGATTTCTTTAGGCAGGTCCTT	64.45675676	7141	2917	2945	28	ATGGTGTCCAGCAATACGAAGATGTCCAC	61.50689655	18	22	4	26	19
19432	2864	2900	36	GATGTAGCAACAGTGATTTCTTTAGGCAGGTCCTTGA	64.45675676	7138	2914	2942	28	TAGATGGTGTCCAGCAATACGAAGATGTC	60.09310345	18	19	7	26	14
19436	2868	2904	36	TAGCAACAGTGATTTCTTTAGGCAGGTCCTTGATGTC	64.45675676	7144	2920	2948	28	GTGTCCAGCAATACGAAGATGTCCACGAA	61.50689655	18	25	1	26	16
19437	2869	2905	36	AGCAACAGTGATTTCTTTAGGCAGGTCCTTGATGTCA	64.45675676	7143	2919	2947	28	GGTGTCCAGCAATACGAAGATGTCCACGA	62.92068966	18	25	1	26	14
19420	2845	2881	36	GTAATAAGAAAGCGTTCGTGATGTAGCAACAGTGATT	62.24054054	7133	2883	2911	28	CTTTAGGCAGGTCCTTGATGTCACAGCGT	62.92068966	18	4	23	27	2
19429	2861	2897	36	CGTGATGTAGCAACAGTGATTTCTTTAGGCAGGTCCT	65.56486486	7140	2916	2944	28	GATGGTGTCCAGCAATACGAAGATGTCCA	61.50689655	18	22	5	27	19
19433	2865	2901	36	ATGTAGCAACAGTGATTTCTTTAGGCAGGTCCTTGAT	63.34864865	7142	2918	2946	28	TGGTGTCCAGCAATACGAAGATGTCCACG	62.92068966	18	24	3	27	17
19434	2866	2902	36	TGTAGCAACAGTGATTTCTTTAGGCAGGTCCTTGATG	64.45675676	7142	2918	2946	28	TGGTGTCCAGCAATACGAAGATGTCCACG	62.92068966	18	24	3	27	16
19435	2867	2903	36	GTAGCAACAGTGATTTCTTTAGGCAGGTCCTTGATGT	64.45675676	7142	2918	2946	28	TGGTGTCCAGCAATACGAAGATGTCCACG	62.92068966	18	24	3	27	15
19431	2863	2899	36	TGATGTAGCAACAGTGATTTCTTTAGGCAGGTCCTTG	64.45675676	7139	2915	2943	28	AGATGGTGTCCAGCAATACGAAGATGTCC	61.50689655	18	21	7	28	16
19433	2865	2901	36	ATGTAGCAACAGTGATTTCTTTAGGCAGGTCCTTGAT	63.34864865	7141	2917	2945	28	ATGGTGTCCAGCAATACGAAGATGTCCAC	61.50689655	18	24	4	28	16
19435	2867	2903	36	GTAGCAACAGTGATTTCTTTAGGCAGGTCCTTGATGT	64.45675676	7141	2917	2945	28	ATGGTGTCCAGCAATACGAAGATGTCCAC	61.50689655	18	24	4	28	14
19436	2868	2904	36	TAGCAACAGTGATTTCTTTAGGCAGGTCCTTGATGTC	64.45675676	7142	2918	2946	28	TGGTGTCCAGCAATACGAAGATGTCCACG	62.92068966	18	25	3	28	14
19712	15742	15778	36	AACAATGAATAATAAGAATCTACAACAGGAACTCCAC	60.02432432	7959	15784	15812	28	GGCGTGGTTTGTATGAAATCACCGAAATC	60.09310345	18	23	5	28	6
19713	15743	15779	36	ACAATGAATAATAAGAATCTACAACAGGAACTCCACT	60.02432432	7957	15782	15810	28	CTGGCGTGGTTTGTATGAAATCACCGAAA	60.09310345	18	23	5	28	3
19714	15744	15780	36	CAATGAATAATAAGAATCTACAACAGGAACTCCACTA	60.02432432	7960	15785	15813	28	GCGTGGTTTGTATGAAATCACCGAAATCA	58.67931034	18	20	8	28	5
19986	26896	26932	36	TAAACTCACCAGACTCATCAAATAAGTAGTATGTAGC	61.13243243	8694	26941	26969	28	ACTCATCTAAATCAATGCCCAGTGGTGTA	58.67931034	18	10	18	28	9
19987	26897	26933	36	AAACTCACCAGACTCATCAAATAAGTAGTATGTAGCC	62.24054054	8694	26941	26969	28	ACTCATCTAAATCAATGCCCAGTGGTGTA	58.67931034	18	10	18	28	8
19429	2861	2897	36	CGTGATGTAGCAACAGTGATTTCTTTAGGCAGGTCCT	65.56486486	7138	2914	2942	28	TAGATGGTGTCCAGCAATACGAAGATGTC	60.09310345	18	22	7	29	17
19430	2862	2898	36	GTGATGTAGCAACAGTGATTTCTTTAGGCAGGTCCTT	64.45675676	7138	2914	2942	28	TAGATGGTGTCCAGCAATACGAAGATGTC	60.09310345	18	22	7	29	16
19430	2862	2898	36	GTGATGTAGCAACAGTGATTTCTTTAGGCAGGTCCTT	64.45675676	7139	2915	2943	28	AGATGGTGTCCAGCAATACGAAGATGTCC	61.50689655	18	22	7	29	17
19435	2867	2903	36	GTAGCAACAGTGATTTCTTTAGGCAGGTCCTTGATGT	64.45675676	7140	2916	2944	28	GATGGTGTCCAGCAATACGAAGATGTCCA	61.50689655	18	24	5	29	13
19436	2868	2904	36	TAGCAACAGTGATTTCTTTAGGCAGGTCCTTGATGTC	64.45675676	7141	2917	2945	28	ATGGTGTCCAGCAATACGAAGATGTCCAC	61.50689655	18	25	4	29	13
19716	15746	15782	36	ATGAATAATAAGAATCTACAACAGGAACTCCACTACC	61.13243243	7964	15800	15828	28	AATCACCGAAATCATACCAGTTACCATTG	57.26551724	18	15	14	29	18
19417	2842	2878	36	TTTGTAATAAGAAAGCGTTCGTGATGTAGCAACAGTG	62.24054054	7130	2880	2908	28	TTTCTTTAGGCAGGTCCTTGATGTCACAG	60.09310345	18	2	29	31	2
19433	2865	2901	36	ATGTAGCAACAGTGATTTCTTTAGGCAGGTCCTTGAT	63.34864865	7139	2915	2943	28	AGATGGTGTCCAGCAATACGAAGATGTCC	61.50689655	18	24	7	31	14
19434	2866	2902	36	TGTAGCAACAGTGATTTCTTTAGGCAGGTCCTTGATG	64.45675676	7138	2914	2942	28	TAGATGGTGTCCAGCAATACGAAGATGTC	60.09310345	18	24	7	31	12
19435	2867	2903	36	GTAGCAACAGTGATTTCTTTAGGCAGGTCCTTGATGT	64.45675676	7138	2914	2942	28	TAGATGGTGTCCAGCAATACGAAGATGTC	60.09310345	18	24	7	31	11
19435	2867	2903	36	GTAGCAACAGTGATTTCTTTAGGCAGGTCCTTGATGT	64.45675676	7139	2915	2943	28	AGATGGTGTCCAGCAATACGAAGATGTCC	61.50689655	18	24	7	31	12
19712	15742	15778	36	AACAATGAATAATAAGAATCTACAACAGGAACTCCAC	60.02432432	7960	15785	15813	28	GCGTGGTTTGTATGAAATCACCGAAATCA	58.67931034	18	23	8	31	7
19713	15743	15779	36	ACAATGAATAATAAGAATCTACAACAGGAACTCCACT	60.02432432	7960	15785	15813	28	GCGTGGTTTGTATGAAATCACCGAAATCA	58.67931034	18	23	8	31	6
19717	15747	15783	36	TGAATAATAAGAATCTACAACAGGAACTCCACTACCT	61.13243243	7962	15798	15826	28	GAAATCACCGAAATCATACCAGTTACCAT	57.26551724	18	15	16	31	15
19745	18188	18224	36	TGTAGAAACTAAGTAATCATAAACACCAAGAGTCAGT	60.02432432	8108	18226	18254	28	TAAAGTAGCGGTTGAGTAAACAAAAGAGG	57.26551724	18	14	17	31	2
19711	15741	15777	36	TAACAATGAATAATAAGAATCTACAACAGGAACTCCA	58.91621622	7960	15785	15813	28	GCGTGGTTTGTATGAAATCACCGAAATCA	58.67931034	18	24	8	32	8
19717	15747	15783	36	TGAATAATAAGAATCTACAACAGGAACTCCACTACCT	61.13243243	7963	15799	15827	28	AAATCACCGAAATCATACCAGTTACCATT	55.85172414	18	15	17	32	16
19419	2844	2880	36	TGTAATAAGAAAGCGTTCGTGATGTAGCAACAGTGAT	62.24054054	7132	2882	2910	28	TCTTTAGGCAGGTCCTTGATGTCACAGCG	62.92068966	18	4	29	33	2
19418	2843	2879	36	TTGTAATAAGAAAGCGTTCGTGATGTAGCAACAGTGA	62.24054054	7131	2881	2909	28	TTCTTTAGGCAGGTCCTTGATGTCACAGC	61.50689655	18	4	30	34	2
19715	15745	15781	36	AATGAATAATAAGAATCTACAACAGGAACTCCACTAC	60.02432432	7963	15799	15827	28	AAATCACCGAAATCATACCAGTTACCATT	55.85172414	18	17	17	34	18
19714	15744	15780	36	CAATGAATAATAAGAATCTACAACAGGAACTCCACTA	60.02432432	7962	15798	15826	28	GAAATCACCGAAATCATACCAGTTACCAT	57.26551724	18	20	16	36	18
19821	19864	19900	36	AGGTGATAGAGGTTTGTGGTGGTTGGTAAAGAACATC	64.45675676	8252	19914	19942	28	CTGAAGTCATTGAGAGCCTTTGCGAGATG	61.50689655	18	24	21	45	14
19817	19860	19896	36	GCTGAGGTGATAGAGGTTTGTGGTGGTTGGTAAAGAA	65.56486486	8250	19912	19940	28	TACTGAAGTCATTGAGAGCCTTTGCGAGA	60.09310345	18	21	27	48	16
19948	26640	26676	36	GTTGTCTGATTGTCCTCACTGCCGTCTTGTTGACCAA	66.67297297	8622	26691	26719	28	TCATCATCTAACCAATCTTCTTCTTGCTC	57.26551724	18	32	18	50	15
19821	19864	19900	36	AGGTGATAGAGGTTTGTGGTGGTTGGTAAAGAACATC	64.45675676	8250	19912	19940	28	TACTGAAGTCATTGAGAGCCTTTGCGAGA	60.09310345	18	24	27	51	12
19903	23995	24031	36	AAGTAACTGGTTTTATGGTTGTTGTGTAACTGTTTTC	60.02432432	8495	24052	24080	28	TAGGACCTTTGTATTCTGAGGACTTTGTA	57.26551724	18	22	29	51	21
19879	22081	22117	36	GAGAGAGAGAATGTCTTTCATAAGTCTTTTGACCAGC	63.34864865	8399	22142	22170	28	ACCATTCTTCACTGTAACACTATCAACGA	57.26551724	18	17	35	52	25
19947	26639	26675	36	AGTTGTCTGATTGTCCTCACTGCCGTCTTGTTGACCA	66.67297297	8621	26690	26718	28	ATCATCATCTAACCAATCTTCTTCTTGCT	55.85172414	18	33	19	52	15
19902	23994	24030	36	TAAGTAACTGGTTTTATGGTTGTTGTGTAACTGTTTT	58.91621622	8495	24052	24080	28	TAGGACCTTTGTATTCTGAGGACTTTGTA	57.26551724	18	26	29	55	22
19903	23995	24031	36	AAGTAACTGGTTTTATGGTTGTTGTGTAACTGTTTTC	60.02432432	8496	24053	24081	28	AGGACCTTTGTATTCTGAGGACTTTGTAA	57.26551724	18	22	33	55	22
19947	26639	26675	36	AGTTGTCTGATTGTCCTCACTGCCGTCTTGTTGACCA	66.67297297	8623	26692	26720	28	CATCATCTAACCAATCTTCTTCTTGCTCT	57.26551724	18	33	23	56	17
19468	4109	4145	36	AACGGCATTTCCAGCAAAGCCAAAGCCTCATTATTAT	63.34864865	7239	4166	4194	28	GCAAGAAGTAGACTAAAGCATAAAGATAG	55.85172414	18	24	37	61	21
19878	22080	22116	36	TGAGAGAGAGAATGTCTTTCATAAGTCTTTTGACCAG	62.24054054	8395	22138	22166	28	TGGAACCATTCTTCACTGTAACACTATCA	57.26551724	18	23	38	61	22
19878	22080	22116	36	TGAGAGAGAGAATGTCTTTCATAAGTCTTTTGACCAG	62.24054054	8396	22139	22167	28	GGAACCATTCTTCACTGTAACACTATCAA	57.26551724	18	23	39	62	23
19949	26676	26712	36	ACAGTTTGTTGACTATCATCATCTAACCAATCTTCTT	60.02432432	8636	26724	26752	28	TCAGGTTGAAGAGCAGCAGAAGTGGCACC	64.33448276	18	7	62	69	12
19950	26677	26713	36	CAGTTTGTTGACTATCATCATCTAACCAATCTTCTTC	61.13243243	8636	26724	26752	28	TCAGGTTGAAGAGCAGCAGAAGTGGCACC	64.33448276	18	7	62	69	11
19470	4111	4147	36	CGGCATTTCCAGCAAAGCCAAAGCCTCATTATTATTC	64.45675676	7239	4166	4194	28	GCAAGAAGTAGACTAAAGCATAAAGATAG	55.85172414	18	37	37	74	19
19324	489	525	36	GCTTGAGTTTCATCAGCCTTCTTCTTTTTGTCCTTTT	62.24054054	6841	535	563	28	TTGGTGGGAATGTTTTGTATGCGTCAATA	57.26551724	18	64	35	99	10
19324	489	525	36	GCTTGAGTTTCATCAGCCTTCTTCTTTTTGTCCTTTT	62.24054054	6840	534	562	28	GTTGGTGGGAATGTTTTGTATGCGTCAAT	58.67931034	18	64	38	102	9
19948	26640	26676	36	GTTGTCTGATTGTCCTCACTGCCGTCTTGTTGACCAA	66.67297297	8626	26695	26723	28	CATCTAACCAATCTTCTTCTTGCTCTTCT	57.26551724	18	32	70	102	19
19943	26635	26671	36	TAGTAGTTGTCTGATTGTCCTCACTGCCGTCTTGTTG	65.56486486	8626	26695	26723	28	CATCTAACCAATCTTCTTCTTGCTCTTCT	57.26551724	18	35	70	105	24
19325	490	526	36	CTTGAGTTTCATCAGCCTTCTTCTTTTTGTCCTTTTT	61.13243243	6841	535	563	28	TTGGTGGGAATGTTTTGTATGCGTCAATA	57.26551724	18	91	35	126	9
19325	490	526	36	CTTGAGTTTCATCAGCCTTCTTCTTTTTGTCCTTTTT	61.13243243	6840	534	562	28	GTTGGTGGGAATGTTTTGTATGCGTCAAT	58.67931034	18	91	38	129	8
19948	26640	26676	36	GTTGTCTGATTGTCCTCACTGCCGTCTTGTTGACCAA	66.67297297	8627	26696	26724	28	ATCTAACCAATCTTCTTCTTGCTCTTCTT	55.85172414	18	32	99	131	20
19326	491	527	36	TTGAGTTTCATCAGCCTTCTTCTTTTTGTCCTTTTTA	60.02432432	6841	535	563	28	TTGGTGGGAATGTTTTGTATGCGTCAATA	57.26551724	18	101	35	136	8
19313	459	495	36	GTTTGCTGTTTCTTCTGTCTCTGCGGTAAGGCTTGAG	66.67297297	6805	496	524	28	TTTCATCAGCCTTCTTCTTTTTGTCCTTT	55.85172414	18	34	148	182	1
19312	458	494	36	AGTTTGCTGTTTCTTCTGTCTCTGCGGTAAGGCTTGA	65.56486486	6805	496	524	28	TTTCATCAGCCTTCTTCTTTTTGTCCTTT	55.85172414	18	42	148	190	2
19324	489	525	36	GCTTGAGTTTCATCAGCCTTCTTCTTTTTGTCCTTTT	62.24054054	6839	533	561	28	TGTTGGTGGGAATGTTTTGTATGCGTCAA	58.67931034	18	64	133	197	8
19945	26637	26673	36	GTAGTTGTCTGATTGTCCTCACTGCCGTCTTGTTGAC	66.67297297	8628	26697	26725	28	TCTAACCAATCTTCTTCTTGCTCTTCTTC	57.26551724	18	33	165	198	24
19948	26640	26676	36	GTTGTCTGATTGTCCTCACTGCCGTCTTGTTGACCAA	66.67297297	8629	26698	26726	28	CTAACCAATCTTCTTCTTGCTCTTCTTCA	57.26551724	18	32	180	212	22
19325	490	526	36	CTTGAGTTTCATCAGCCTTCTTCTTTTTGTCCTTTTT	61.13243243	6839	533	561	28	TGTTGGTGGGAATGTTTTGTATGCGTCAA	58.67931034	18	91	133	224	7
19326	491	527	36	TTGAGTTTCATCAGCCTTCTTCTTTTTGTCCTTTTTA	60.02432432	6839	533	561	28	TGTTGGTGGGAATGTTTTGTATGCGTCAA	58.67931034	18	101	133	234	6
19316	462	498	36	TGCTGTTTCTTCTGTCTCTGCGGTAAGGCTTGAGTTT	65.56486486	6810	501	529	28	TCAGCCTTCTTCTTTTTGTCCTTTTTAGG	57.26551724	18	25	291	316	3
19311	457	493	36	CAGTTTGCTGTTTCTTCTGTCTCTGCGGTAAGGCTTG	66.67297297	6810	501	529	28	TCAGCCTTCTTCTTTTTGTCCTTTTTAGG	57.26551724	18	43	291	334	8
19323	469	505	36	TCTTCTGTCTCTGCGGTAAGGCTTGAGTTTCATCAGC	66.67297297	6833	527	555	28	AGGCTCTGTTGGTGGGAATGTTTTGTATG	60.09310345	18	0	5559	5559	22
19321	467	503	36	TTTCTTCTGTCTCTGCGGTAAGGCTTGAGTTTCATCA	64.45675676	6833	527	555	28	AGGCTCTGTTGGTGGGAATGTTTTGTATG	60.09310345	18	1	5559	5560	24
19438	2877	2913	36	TGATTTCTTTAGGCAGGTCCTTGATGTCACAGCGTCC	66.67297297	9314	2919	2948	29	GGTGTCCAGCAATACGAAGATGTCCACGAA	62.98666667	18	11	1	12	6
19439	2878	2914	36	GATTTCTTTAGGCAGGTCCTTGATGTCACAGCGTCCT	66.67297297	9313	2918	2947	29	TGGTGTCCAGCAATACGAAGATGTCCACGA	62.98666667	18	11	3	14	4
19417	2842	2878	36	TTTGTAATAAGAAAGCGTTCGTGATGTAGCAACAGTG	62.24054054	9307	2884	2913	29	TTTAGGCAGGTCCTTGATGTCACAGCGTCC	64.35333333	18	2	15	17	6
19417	2842	2878	36	TTTGTAATAAGAAAGCGTTCGTGATGTAGCAACAGTG	62.24054054	9308	2885	2914	29	TTAGGCAGGTCCTTGATGTCACAGCGTCCT	64.35333333	18	2	15	17	7
19418	2843	2879	36	TTGTAATAAGAAAGCGTTCGTGATGTAGCAACAGTGA	62.24054054	9307	2884	2913	29	TTTAGGCAGGTCCTTGATGTCACAGCGTCC	64.35333333	18	4	15	19	5
19421	2846	2882	36	TAATAAGAAAGCGTTCGTGATGTAGCAACAGTGATTT	61.13243243	9307	2884	2913	29	TTTAGGCAGGTCCTTGATGTCACAGCGTCC	64.35333333	18	4	15	19	2
19989	26899	26935	36	ACTCACCAGACTCATCAAATAAGTAGTATGTAGCCAT	62.24054054	10749	26945	26974	29	ATCTAAATCAATGCCCAGTGGTGTAAGTAA	57.52	18	9	10	19	10
19432	2864	2900	36	GATGTAGCAACAGTGATTTCTTTAGGCAGGTCCTTGA	64.45675676	9314	2919	2948	29	GGTGTCCAGCAATACGAAGATGTCCACGAA	62.98666667	18	19	1	20	19
19987	26897	26933	36	AAACTCACCAGACTCATCAAATAAGTAGTATGTAGCC	62.24054054	10749	26945	26974	29	ATCTAAATCAATGCCCAGTGGTGTAAGTAA	57.52	18	10	10	20	12
19989	26899	26935	36	ACTCACCAGACTCATCAAATAAGTAGTATGTAGCCAT	62.24054054	10747	26943	26972	29	TCATCTAAATCAATGCCCAGTGGTGTAAGT	58.88666667	18	9	12	21	8
19431	2863	2899	36	TGATGTAGCAACAGTGATTTCTTTAGGCAGGTCCTTG	64.45675676	9314	2919	2948	29	GGTGTCCAGCAATACGAAGATGTCCACGAA	62.98666667	18	21	1	22	20
19432	2864	2900	36	GATGTAGCAACAGTGATTTCTTTAGGCAGGTCCTTGA	64.45675676	9313	2918	2947	29	TGGTGTCCAGCAATACGAAGATGTCCACGA	62.98666667	18	19	3	22	18
19715	15745	15781	36	AATGAATAATAAGAATCTACAACAGGAACTCCACTAC	60.02432432	10049	15783	15812	29	TGGCGTGGTTTGTATGAAATCACCGAAATC	60.25333333	18	17	5	22	2
19988	26898	26934	36	AACTCACCAGACTCATCAAATAAGTAGTATGTAGCCA	62.24054054	10746	26942	26971	29	CTCATCTAAATCAATGCCCAGTGGTGTAAG	60.25333333	18	9	13	22	8
19429	2861	2897	36	CGTGATGTAGCAACAGTGATTTCTTTAGGCAGGTCCT	65.56486486	9314	2919	2948	29	GGTGTCCAGCAATACGAAGATGTCCACGAA	62.98666667	18	22	1	23	22
19430	2862	2898	36	GTGATGTAGCAACAGTGATTTCTTTAGGCAGGTCCTT	64.45675676	9314	2919	2948	29	GGTGTCCAGCAATACGAAGATGTCCACGAA	62.98666667	18	22	1	23	21
19432	2864	2900	36	GATGTAGCAACAGTGATTTCTTTAGGCAGGTCCTTGA	64.45675676	9312	2917	2946	29	ATGGTGTCCAGCAATACGAAGATGTCCACG	62.98666667	18	19	4	23	17
19716	15746	15782	36	ATGAATAATAAGAATCTACAACAGGAACTCCACTACC	61.13243243	10050	15784	15813	29	GGCGTGGTTTGTATGAAATCACCGAAATCA	60.25333333	18	15	8	23	2
19431	2863	2899	36	TGATGTAGCAACAGTGATTTCTTTAGGCAGGTCCTTG	64.45675676	9313	2918	2947	29	TGGTGTCCAGCAATACGAAGATGTCCACGA	62.98666667	18	21	3	24	19
19432	2864	2900	36	GATGTAGCAACAGTGATTTCTTTAGGCAGGTCCTTGA	64.45675676	9311	2916	2945	29	GATGGTGTCCAGCAATACGAAGATGTCCAC	62.98666667	18	19	5	24	16
19428	2860	2896	36	TCGTGATGTAGCAACAGTGATTTCTTTAGGCAGGTCC	65.56486486	9313	2918	2947	29	TGGTGTCCAGCAATACGAAGATGTCCACGA	62.98666667	18	22	3	25	22
19429	2861	2897	36	CGTGATGTAGCAACAGTGATTTCTTTAGGCAGGTCCT	65.56486486	9313	2918	2947	29	TGGTGTCCAGCAATACGAAGATGTCCACGA	62.98666667	18	22	3	25	21
19430	2862	2898	36	GTGATGTAGCAACAGTGATTTCTTTAGGCAGGTCCTT	64.45675676	9313	2918	2947	29	TGGTGTCCAGCAATACGAAGATGTCCACGA	62.98666667	18	22	3	25	20
19431	2863	2899	36	TGATGTAGCAACAGTGATTTCTTTAGGCAGGTCCTTG	64.45675676	9312	2917	2946	29	ATGGTGTCCAGCAATACGAAGATGTCCACG	62.98666667	18	21	4	25	18
19433	2865	2901	36	ATGTAGCAACAGTGATTTCTTTAGGCAGGTCCTTGAT	63.34864865	9314	2919	2948	29	GGTGTCCAGCAATACGAAGATGTCCACGAA	62.98666667	18	24	1	25	18
19434	2866	2902	36	TGTAGCAACAGTGATTTCTTTAGGCAGGTCCTTGATG	64.45675676	9314	2919	2948	29	GGTGTCCAGCAATACGAAGATGTCCACGAA	62.98666667	18	24	1	25	17
19435	2867	2903	36	GTAGCAACAGTGATTTCTTTAGGCAGGTCCTTGATGT	64.45675676	9314	2919	2948	29	GGTGTCCAGCAATACGAAGATGTCCACGAA	62.98666667	18	24	1	25	16
19714	15744	15780	36	CAATGAATAATAAGAATCTACAACAGGAACTCCACTA	60.02432432	10048	15782	15811	29	CTGGCGTGGTTTGTATGAAATCACCGAAAT	60.25333333	18	20	5	25	2
19714	15744	15780	36	CAATGAATAATAAGAATCTACAACAGGAACTCCACTA	60.02432432	10049	15783	15812	29	TGGCGTGGTTTGTATGAAATCACCGAAATC	60.25333333	18	20	5	25	3
19715	15745	15781	36	AATGAATAATAAGAATCTACAACAGGAACTCCACTAC	60.02432432	10050	15784	15813	29	GGCGTGGTTTGTATGAAATCACCGAAATCA	60.25333333	18	17	8	25	3
19426	2858	2894	36	GTTCGTGATGTAGCAACAGTGATTTCTTTAGGCAGGT	64.45675676	9311	2916	2945	29	GATGGTGTCCAGCAATACGAAGATGTCCAC	62.98666667	18	21	5	26	22
19427	2859	2895	36	TTCGTGATGTAGCAACAGTGATTTCTTTAGGCAGGTC	64.45675676	9312	2917	2946	29	ATGGTGTCCAGCAATACGAAGATGTCCACG	62.98666667	18	22	4	26	22
19432	2864	2900	36	GATGTAGCAACAGTGATTTCTTTAGGCAGGTCCTTGA	64.45675676	9309	2914	2943	29	TAGATGGTGTCCAGCAATACGAAGATGTCC	61.62	18	19	7	26	14
19437	2869	2905	36	AGCAACAGTGATTTCTTTAGGCAGGTCCTTGATGTCA	64.45675676	9314	2919	2948	29	GGTGTCCAGCAATACGAAGATGTCCACGAA	62.98666667	18	25	1	26	14
19420	2845	2881	36	GTAATAAGAAAGCGTTCGTGATGTAGCAACAGTGATT	62.24054054	9306	2883	2912	29	CTTTAGGCAGGTCCTTGATGTCACAGCGTC	64.35333333	18	4	23	27	2
19429	2861	2897	36	CGTGATGTAGCAACAGTGATTTCTTTAGGCAGGTCCT	65.56486486	9311	2916	2945	29	GATGGTGTCCAGCAATACGAAGATGTCCAC	62.98666667	18	22	5	27	19
19433	2865	2901	36	ATGTAGCAACAGTGATTTCTTTAGGCAGGTCCTTGAT	63.34864865	9313	2918	2947	29	TGGTGTCCAGCAATACGAAGATGTCCACGA	62.98666667	18	24	3	27	17
19434	2866	2902	36	TGTAGCAACAGTGATTTCTTTAGGCAGGTCCTTGATG	64.45675676	9313	2918	2947	29	TGGTGTCCAGCAATACGAAGATGTCCACGA	62.98666667	18	24	3	27	16
19435	2867	2903	36	GTAGCAACAGTGATTTCTTTAGGCAGGTCCTTGATGT	64.45675676	9313	2918	2947	29	TGGTGTCCAGCAATACGAAGATGTCCACGA	62.98666667	18	24	3	27	15
19431	2863	2899	36	TGATGTAGCAACAGTGATTTCTTTAGGCAGGTCCTTG	64.45675676	9310	2915	2944	29	AGATGGTGTCCAGCAATACGAAGATGTCCA	61.62	18	21	7	28	16
19434	2866	2902	36	TGTAGCAACAGTGATTTCTTTAGGCAGGTCCTTGATG	64.45675676	9312	2917	2946	29	ATGGTGTCCAGCAATACGAAGATGTCCACG	62.98666667	18	24	4	28	15
19436	2868	2904	36	TAGCAACAGTGATTTCTTTAGGCAGGTCCTTGATGTC	64.45675676	9313	2918	2947	29	TGGTGTCCAGCAATACGAAGATGTCCACGA	62.98666667	18	25	3	28	14
19713	15743	15779	36	ACAATGAATAATAAGAATCTACAACAGGAACTCCACT	60.02432432	10048	15782	15811	29	CTGGCGTGGTTTGTATGAAATCACCGAAAT	60.25333333	18	23	5	28	3
19986	26896	26932	36	TAAACTCACCAGACTCATCAAATAAGTAGTATGTAGC	61.13243243	10745	26941	26970	29	ACTCATCTAAATCAATGCCCAGTGGTGTAA	58.88666667	18	10	18	28	9
19987	26897	26933	36	AAACTCACCAGACTCATCAAATAAGTAGTATGTAGCC	62.24054054	10745	26941	26970	29	ACTCATCTAAATCAATGCCCAGTGGTGTAA	58.88666667	18	10	18	28	8
19429	2861	2897	36	CGTGATGTAGCAACAGTGATTTCTTTAGGCAGGTCCT	65.56486486	9309	2914	2943	29	TAGATGGTGTCCAGCAATACGAAGATGTCC	61.62	18	22	7	29	17
19430	2862	2898	36	GTGATGTAGCAACAGTGATTTCTTTAGGCAGGTCCTT	64.45675676	9309	2914	2943	29	TAGATGGTGTCCAGCAATACGAAGATGTCC	61.62	18	22	7	29	16
19430	2862	2898	36	GTGATGTAGCAACAGTGATTTCTTTAGGCAGGTCCTT	64.45675676	9310	2915	2944	29	AGATGGTGTCCAGCAATACGAAGATGTCCA	61.62	18	22	7	29	17
19435	2867	2903	36	GTAGCAACAGTGATTTCTTTAGGCAGGTCCTTGATGT	64.45675676	9311	2916	2945	29	GATGGTGTCCAGCAATACGAAGATGTCCAC	62.98666667	18	24	5	29	13
19716	15746	15782	36	ATGAATAATAAGAATCTACAACAGGAACTCCACTACC	61.13243243	10054	15800	15829	29	AATCACCGAAATCATACCAGTTACCATTGA	57.52	18	15	14	29	18
19433	2865	2901	36	ATGTAGCAACAGTGATTTCTTTAGGCAGGTCCTTGAT	63.34864865	9310	2915	2944	29	AGATGGTGTCCAGCAATACGAAGATGTCCA	61.62	18	24	7	31	14
19434	2866	2902	36	TGTAGCAACAGTGATTTCTTTAGGCAGGTCCTTGATG	64.45675676	9309	2914	2943	29	TAGATGGTGTCCAGCAATACGAAGATGTCC	61.62	18	24	7	31	12
19435	2867	2903	36	GTAGCAACAGTGATTTCTTTAGGCAGGTCCTTGATGT	64.45675676	9309	2914	2943	29	TAGATGGTGTCCAGCAATACGAAGATGTCC	61.62	18	24	7	31	11
19435	2867	2903	36	GTAGCAACAGTGATTTCTTTAGGCAGGTCCTTGATGT	64.45675676	9310	2915	2944	29	AGATGGTGTCCAGCAATACGAAGATGTCCA	61.62	18	24	7	31	12
19712	15742	15778	36	AACAATGAATAATAAGAATCTACAACAGGAACTCCAC	60.02432432	10050	15784	15813	29	GGCGTGGTTTGTATGAAATCACCGAAATCA	60.25333333	18	23	8	31	6
19717	15747	15783	36	TGAATAATAAGAATCTACAACAGGAACTCCACTACCT	61.13243243	10051	15797	15826	29	TGAAATCACCGAAATCATACCAGTTACCAT	57.52	18	15	16	31	14
19417	2842	2878	36	TTTGTAATAAGAAAGCGTTCGTGATGTAGCAACAGTG	62.24054054	9303	2880	2909	29	TTTCTTTAGGCAGGTCCTTGATGTCACAGC	61.62	18	2	31	33	2
19419	2844	2880	36	TGTAATAAGAAAGCGTTCGTGATGTAGCAACAGTGAT	62.24054054	9305	2882	2911	29	TCTTTAGGCAGGTCCTTGATGTCACAGCGT	62.98666667	18	4	29	33	2
19745	18188	18224	36	TGTAGAAACTAAGTAATCATAAACACCAAGAGTCAGT	60.02432432	10185	18226	18255	29	TAAAGTAGCGGTTGAGTAAACAAAAGAGGC	58.88666667	18	14	19	33	2
19418	2843	2879	36	TTGTAATAAGAAAGCGTTCGTGATGTAGCAACAGTGA	62.24054054	9304	2881	2910	29	TTCTTTAGGCAGGTCCTTGATGTCACAGCG	62.98666667	18	4	30	34	2
19715	15745	15781	36	AATGAATAATAAGAATCTACAACAGGAACTCCACTAC	60.02432432	10053	15799	15828	29	AAATCACCGAAATCATACCAGTTACCATTG	57.52	18	17	17	34	18
19714	15744	15780	36	CAATGAATAATAAGAATCTACAACAGGAACTCCACTA	60.02432432	10052	15798	15827	29	GAAATCACCGAAATCATACCAGTTACCATT	57.52	18	20	18	38	18
19712	15742	15778	36	AACAATGAATAATAAGAATCTACAACAGGAACTCCAC	60.02432432	10052	15798	15827	29	GAAATCACCGAAATCATACCAGTTACCATT	57.52	18	23	18	41	20
19817	19860	19896	36	GCTGAGGTGATAGAGGTTTGTGGTGGTTGGTAAAGAA	65.56486486	10320	19912	19941	29	TACTGAAGTCATTGAGAGCCTTTGCGAGAT	60.25333333	18	21	29	50	16
19879	22081	22117	36	GAGAGAGAGAATGTCTTTCATAAGTCTTTTGACCAGC	63.34864865	10460	22142	22171	29	ACCATTCTTCACTGTAACACTATCAACGAT	57.52	18	17	35	52	25
19821	19864	19900	36	AGGTGATAGAGGTTTGTGGTGGTTGGTAAAGAACATC	64.45675676	10320	19912	19941	29	TACTGAAGTCATTGAGAGCCTTTGCGAGAT	60.25333333	18	24	29	53	12
19903	23995	24031	36	AAGTAACTGGTTTTATGGTTGTTGTGTAACTGTTTTC	60.02432432	10551	24052	24081	29	TAGGACCTTTGTATTCTGAGGACTTTGTAA	57.52	18	22	34	56	21
19947	26639	26675	36	AGTTGTCTGATTGTCCTCACTGCCGTCTTGTTGACCA	66.67297297	10678	26690	26719	29	ATCATCATCTAACCAATCTTCTTCTTGCTC	57.52	18	33	23	56	15
19948	26640	26676	36	GTTGTCTGATTGTCCTCACTGCCGTCTTGTTGACCAA	66.67297297	10679	26691	26720	29	TCATCATCTAACCAATCTTCTTCTTGCTCT	57.52	18	32	24	56	15
19911	24003	24039	36	GGTTTTATGGTTGTTGTGTAACTGTTTTCTTTGTAGA	60.02432432	10550	24051	24080	29	ATAGGACCTTTGTATTCTGAGGACTTTGTA	57.52	18	27	30	57	12
19903	23995	24031	36	AAGTAACTGGTTTTATGGTTGTTGTGTAACTGTTTTC	60.02432432	10552	24053	24082	29	AGGACCTTTGTATTCTGAGGACTTTGTAAG	58.88666667	18	22	37	59	22
19902	23994	24030	36	TAAGTAACTGGTTTTATGGTTGTTGTGTAACTGTTTT	58.91621622	10551	24052	24081	29	TAGGACCTTTGTATTCTGAGGACTTTGTAA	57.52	18	26	34	60	22
19878	22080	22116	36	TGAGAGAGAGAATGTCTTTCATAAGTCTTTTGACCAG	62.24054054	10456	22138	22167	29	TGGAACCATTCTTCACTGTAACACTATCAA	57.52	18	23	39	62	22
19878	22080	22116	36	TGAGAGAGAGAATGTCTTTCATAAGTCTTTTGACCAG	62.24054054	10457	22139	22168	29	GGAACCATTCTTCACTGTAACACTATCAAC	58.88666667	18	23	39	62	23
19468	4109	4145	36	AACGGCATTTCCAGCAAAGCCAAAGCCTCATTATTAT	63.34864865	9404	4166	4195	29	GCAAGAAGTAGACTAAAGCATAAAGATAGA	56.15333333	18	24	42	66	21
19947	26639	26675	36	AGTTGTCTGATTGTCCTCACTGCCGTCTTGTTGACCA	66.67297297	10680	26692	26721	29	CATCATCTAACCAATCTTCTTCTTGCTCTT	57.52	18	33	41	74	17
19949	26676	26712	36	ACAGTTTGTTGACTATCATCATCTAACCAATCTTCTT	60.02432432	10692	26724	26753	29	TCAGGTTGAAGAGCAGCAGAAGTGGCACCA	64.35333333	18	7	69	76	12
19470	4111	4147	36	CGGCATTTCCAGCAAAGCCAAAGCCTCATTATTATTC	64.45675676	9404	4166	4195	29	GCAAGAAGTAGACTAAAGCATAAAGATAGA	56.15333333	18	37	42	79	19
19469	4110	4146	36	ACGGCATTTCCAGCAAAGCCAAAGCCTCATTATTATT	63.34864865	9405	4167	4196	29	CAAGAAGTAGACTAAAGCATAAAGATAGAG	56.15333333	18	34	46	80	21
19470	4111	4147	36	CGGCATTTCCAGCAAAGCCAAAGCCTCATTATTATTC	64.45675676	9405	4167	4196	29	CAAGAAGTAGACTAAAGCATAAAGATAGAG	56.15333333	18	37	46	83	20
19324	489	525	36	GCTTGAGTTTCATCAGCCTTCTTCTTTTTGTCCTTTT	62.24054054	9046	534	563	29	GTTGGTGGGAATGTTTTGTATGCGTCAATA	58.88666667	18	64	38	102	9
19325	490	526	36	CTTGAGTTTCATCAGCCTTCTTCTTTTTGTCCTTTTT	61.13243243	9046	534	563	29	GTTGGTGGGAATGTTTTGTATGCGTCAATA	58.88666667	18	91	38	129	8
19948	26640	26676	36	GTTGTCTGATTGTCCTCACTGCCGTCTTGTTGACCAA	66.67297297	10683	26695	26724	29	CATCTAACCAATCTTCTTCTTGCTCTTCTT	57.52	18	32	100	132	19
19943	26635	26671	36	TAGTAGTTGTCTGATTGTCCTCACTGCCGTCTTGTTG	65.56486486	10683	26695	26724	29	CATCTAACCAATCTTCTTCTTGCTCTTCTT	57.52	18	35	100	135	24
19324	489	525	36	GCTTGAGTTTCATCAGCCTTCTTCTTTTTGTCCTTTT	62.24054054	9045	533	562	29	TGTTGGTGGGAATGTTTTGTATGCGTCAAT	58.88666667	18	64	133	197	8
19948	26640	26676	36	GTTGTCTGATTGTCCTCACTGCCGTCTTGTTGACCAA	66.67297297	10684	26696	26725	29	ATCTAACCAATCTTCTTCTTGCTCTTCTTC	57.52	18	32	166	198	20
19945	26637	26673	36	GTAGTTGTCTGATTGTCCTCACTGCCGTCTTGTTGAC	66.67297297	10685	26697	26726	29	TCTAACCAATCTTCTTCTTGCTCTTCTTCA	57.52	18	33	181	214	24
19948	26640	26676	36	GTTGTCTGATTGTCCTCACTGCCGTCTTGTTGACCAA	66.67297297	10686	26698	26727	29	CTAACCAATCTTCTTCTTGCTCTTCTTCAG	58.88666667	18	32	188	220	22
19325	490	526	36	CTTGAGTTTCATCAGCCTTCTTCTTTTTGTCCTTTTT	61.13243243	9045	533	562	29	TGTTGGTGGGAATGTTTTGTATGCGTCAAT	58.88666667	18	91	133	224	7
19326	491	527	36	TTGAGTTTCATCAGCCTTCTTCTTTTTGTCCTTTTTA	60.02432432	9045	533	562	29	TGTTGGTGGGAATGTTTTGTATGCGTCAAT	58.88666667	18	101	133	234	6
19313	459	495	36	GTTTGCTGTTTCTTCTGTCTCTGCGGTAAGGCTTGAG	66.67297297	9012	496	525	29	TTTCATCAGCCTTCTTCTTTTTGTCCTTTT	56.15333333	18	34	210	244	1
19312	458	494	36	AGTTTGCTGTTTCTTCTGTCTCTGCGGTAAGGCTTGA	65.56486486	9012	496	525	29	TTTCATCAGCCTTCTTCTTTTTGTCCTTTT	56.15333333	18	42	210	252	2
19323	469	505	36	TCTTCTGTCTCTGCGGTAAGGCTTGAGTTTCATCAGC	66.67297297	9039	527	556	29	AGGCTCTGTTGGTGGGAATGTTTTGTATGC	61.62	18	0	5561	5561	22
19321	467	503	36	TTTCTTCTGTCTCTGCGGTAAGGCTTGAGTTTCATCA	64.45675676	9039	527	556	29	AGGCTCTGTTGGTGGGAATGTTTTGTATGC	61.62	18	1	5561	5562	24
19324	489	525	36	GCTTGAGTTTCATCAGCCTTCTTCTTTTTGTCCTTTT	62.24054054	9044	532	561	29	CTGTTGGTGGGAATGTTTTGTATGCGTCAA	60.25333333	18	64	5532	5596	7
19325	490	526	36	CTTGAGTTTCATCAGCCTTCTTCTTTTTGTCCTTTTT	61.13243243	9044	532	561	29	CTGTTGGTGGGAATGTTTTGTATGCGTCAA	60.25333333	18	91	5532	5623	6
19326	491	527	36	TTGAGTTTCATCAGCCTTCTTCTTTTTGTCCTTTTTA	60.02432432	9044	532	561	29	CTGTTGGTGGGAATGTTTTGTATGCGTCAA	60.25333333	18	101	5532	5633	5
19438	2877	2913	36	TGATTTCTTTAGGCAGGTCCTTGATGTCACAGCGTCC	66.67297297	11308	2919	2949	30	GGTGTCCAGCAATACGAAGATGTCCACGAAG	64.37096774	18	11	2	13	6
19439	2878	2914	36	GATTTCTTTAGGCAGGTCCTTGATGTCACAGCGTCCT	66.67297297	11307	2918	2948	30	TGGTGTCCAGCAATACGAAGATGTCCACGAA	63.0483871	18	11	3	14	4
19807	18767	18803	36	AAAAGCAGACATAGCAATAATACCCATAGCAAAAGGT	61.13243243	12193	18816	18846	30	TCATACAAAAAAAAGAACAAAGACCATTGAG	55.11290323	18	15	3	18	13
19989	26899	26935	36	ACTCACCAGACTCATCAAATAAGTAGTATGTAGCCAT	62.24054054	12701	26945	26975	30	ATCTAAATCAATGCCCAGTGGTGTAAGTAAT	57.75806452	18	9	10	19	10
19987	26897	26933	36	AAACTCACCAGACTCATCAAATAAGTAGTATGTAGCC	62.24054054	12701	26945	26975	30	ATCTAAATCAATGCCCAGTGGTGTAAGTAAT	57.75806452	18	10	10	20	12
19989	26899	26935	36	ACTCACCAGACTCATCAAATAAGTAGTATGTAGCCAT	62.24054054	12699	26943	26973	30	TCATCTAAATCAATGCCCAGTGGTGTAAGTA	59.08064516	18	9	12	21	8
19432	2864	2900	36	GATGTAGCAACAGTGATTTCTTTAGGCAGGTCCTTGA	64.45675676	11307	2918	2948	30	TGGTGTCCAGCAATACGAAGATGTCCACGAA	63.0483871	18	19	3	22	18
19988	26898	26934	36	AACTCACCAGACTCATCAAATAAGTAGTATGTAGCCA	62.24054054	12698	26942	26972	30	CTCATCTAAATCAATGCCCAGTGGTGTAAGT	60.40322581	18	9	13	22	8
19432	2864	2900	36	GATGTAGCAACAGTGATTTCTTTAGGCAGGTCCTTGA	64.45675676	11306	2917	2947	30	ATGGTGTCCAGCAATACGAAGATGTCCACGA	63.0483871	18	19	4	23	17
19431	2863	2899	36	TGATGTAGCAACAGTGATTTCTTTAGGCAGGTCCTTG	64.45675676	11307	2918	2948	30	TGGTGTCCAGCAATACGAAGATGTCCACGAA	63.0483871	18	21	3	24	19
19428	2860	2896	36	TCGTGATGTAGCAACAGTGATTTCTTTAGGCAGGTCC	65.56486486	11307	2918	2948	30	TGGTGTCCAGCAATACGAAGATGTCCACGAA	63.0483871	18	22	3	25	22
19429	2861	2897	36	CGTGATGTAGCAACAGTGATTTCTTTAGGCAGGTCCT	65.56486486	11307	2918	2948	30	TGGTGTCCAGCAATACGAAGATGTCCACGAA	63.0483871	18	22	3	25	21
19430	2862	2898	36	GTGATGTAGCAACAGTGATTTCTTTAGGCAGGTCCTT	64.45675676	11307	2918	2948	30	TGGTGTCCAGCAATACGAAGATGTCCACGAA	63.0483871	18	22	3	25	20
19431	2863	2899	36	TGATGTAGCAACAGTGATTTCTTTAGGCAGGTCCTTG	64.45675676	11306	2917	2947	30	ATGGTGTCCAGCAATACGAAGATGTCCACGA	63.0483871	18	21	4	25	18
19714	15744	15780	36	CAATGAATAATAAGAATCTACAACAGGAACTCCACTA	60.02432432	12008	15782	15812	30	CTGGCGTGGTTTGTATGAAATCACCGAAATC	61.72580645	18	20	5	25	2
19715	15745	15781	36	AATGAATAATAAGAATCTACAACAGGAACTCCACTAC	60.02432432	12009	15783	15813	30	TGGCGTGGTTTGTATGAAATCACCGAAATCA	60.40322581	18	17	8	25	2
19427	2859	2895	36	TTCGTGATGTAGCAACAGTGATTTCTTTAGGCAGGTC	64.45675676	11306	2917	2947	30	ATGGTGTCCAGCAATACGAAGATGTCCACGA	63.0483871	18	22	4	26	22
19431	2863	2899	36	TGATGTAGCAACAGTGATTTCTTTAGGCAGGTCCTTG	64.45675676	11305	2916	2946	30	GATGGTGTCCAGCAATACGAAGATGTCCACG	64.37096774	18	21	5	26	17
19432	2864	2900	36	GATGTAGCAACAGTGATTTCTTTAGGCAGGTCCTTGA	64.45675676	11303	2914	2944	30	TAGATGGTGTCCAGCAATACGAAGATGTCCA	61.72580645	18	19	7	26	14
19430	2862	2898	36	GTGATGTAGCAACAGTGATTTCTTTAGGCAGGTCCTT	64.45675676	11305	2916	2946	30	GATGGTGTCCAGCAATACGAAGATGTCCACG	64.37096774	18	22	5	27	18
19433	2865	2901	36	ATGTAGCAACAGTGATTTCTTTAGGCAGGTCCTTGAT	63.34864865	11307	2918	2948	30	TGGTGTCCAGCAATACGAAGATGTCCACGAA	63.0483871	18	24	3	27	17
19434	2866	2902	36	TGTAGCAACAGTGATTTCTTTAGGCAGGTCCTTGATG	64.45675676	11307	2918	2948	30	TGGTGTCCAGCAATACGAAGATGTCCACGAA	63.0483871	18	24	3	27	16
19435	2867	2903	36	GTAGCAACAGTGATTTCTTTAGGCAGGTCCTTGATGT	64.45675676	11307	2918	2948	30	TGGTGTCCAGCAATACGAAGATGTCCACGAA	63.0483871	18	24	3	27	15
19420	2845	2881	36	GTAATAAGAAAGCGTTCGTGATGTAGCAACAGTGATT	62.24054054	11301	2883	2913	30	CTTTAGGCAGGTCCTTGATGTCACAGCGTCC	65.69354839	18	4	24	28	2
19431	2863	2899	36	TGATGTAGCAACAGTGATTTCTTTAGGCAGGTCCTTG	64.45675676	11304	2915	2945	30	AGATGGTGTCCAGCAATACGAAGATGTCCAC	63.0483871	18	21	7	28	16
19434	2866	2902	36	TGTAGCAACAGTGATTTCTTTAGGCAGGTCCTTGATG	64.45675676	11306	2917	2947	30	ATGGTGTCCAGCAATACGAAGATGTCCACGA	63.0483871	18	24	4	28	15
19436	2868	2904	36	TAGCAACAGTGATTTCTTTAGGCAGGTCCTTGATGTC	64.45675676	11307	2918	2948	30	TGGTGTCCAGCAATACGAAGATGTCCACGAA	63.0483871	18	25	3	28	14
19713	15743	15779	36	ACAATGAATAATAAGAATCTACAACAGGAACTCCACT	60.02432432	12008	15782	15812	30	CTGGCGTGGTTTGTATGAAATCACCGAAATC	61.72580645	18	23	5	28	3
19714	15744	15780	36	CAATGAATAATAAGAATCTACAACAGGAACTCCACTA	60.02432432	12009	15783	15813	30	TGGCGTGGTTTGTATGAAATCACCGAAATCA	60.40322581	18	20	8	28	3
19429	2861	2897	36	CGTGATGTAGCAACAGTGATTTCTTTAGGCAGGTCCT	65.56486486	11303	2914	2944	30	TAGATGGTGTCCAGCAATACGAAGATGTCCA	61.72580645	18	22	7	29	17
19430	2862	2898	36	GTGATGTAGCAACAGTGATTTCTTTAGGCAGGTCCTT	64.45675676	11303	2914	2944	30	TAGATGGTGTCCAGCAATACGAAGATGTCCA	61.72580645	18	22	7	29	16
19430	2862	2898	36	GTGATGTAGCAACAGTGATTTCTTTAGGCAGGTCCTT	64.45675676	11304	2915	2945	30	AGATGGTGTCCAGCAATACGAAGATGTCCAC	63.0483871	18	22	7	29	17
19433	2865	2901	36	ATGTAGCAACAGTGATTTCTTTAGGCAGGTCCTTGAT	63.34864865	11305	2916	2946	30	GATGGTGTCCAGCAATACGAAGATGTCCACG	64.37096774	18	24	5	29	15
19434	2866	2902	36	TGTAGCAACAGTGATTTCTTTAGGCAGGTCCTTGATG	64.45675676	11305	2916	2946	30	GATGGTGTCCAGCAATACGAAGATGTCCACG	64.37096774	18	24	5	29	14
19986	26896	26932	36	TAAACTCACCAGACTCATCAAATAAGTAGTATGTAGC	61.13243243	12697	26941	26971	30	ACTCATCTAAATCAATGCCCAGTGGTGTAAG	60.40322581	18	10	19	29	9
19987	26897	26933	36	AAACTCACCAGACTCATCAAATAAGTAGTATGTAGCC	62.24054054	12697	26941	26971	30	ACTCATCTAAATCAATGCCCAGTGGTGTAAG	60.40322581	18	10	19	29	8
19716	15746	15782	36	ATGAATAATAAGAATCTACAACAGGAACTCCACTACC	61.13243243	12013	15800	15830	30	AATCACCGAAATCATACCAGTTACCATTGAG	59.08064516	18	15	15	30	18
19433	2865	2901	36	ATGTAGCAACAGTGATTTCTTTAGGCAGGTCCTTGAT	63.34864865	11304	2915	2945	30	AGATGGTGTCCAGCAATACGAAGATGTCCAC	63.0483871	18	24	7	31	14
19434	2866	2902	36	TGTAGCAACAGTGATTTCTTTAGGCAGGTCCTTGATG	64.45675676	11303	2914	2944	30	TAGATGGTGTCCAGCAATACGAAGATGTCCA	61.72580645	18	24	7	31	12
19435	2867	2903	36	GTAGCAACAGTGATTTCTTTAGGCAGGTCCTTGATGT	64.45675676	11303	2914	2944	30	TAGATGGTGTCCAGCAATACGAAGATGTCCA	61.72580645	18	24	7	31	11
19435	2867	2903	36	GTAGCAACAGTGATTTCTTTAGGCAGGTCCTTGATGT	64.45675676	11304	2915	2945	30	AGATGGTGTCCAGCAATACGAAGATGTCCAC	63.0483871	18	24	7	31	12
19417	2842	2878	36	TTTGTAATAAGAAAGCGTTCGTGATGTAGCAACAGTG	62.24054054	11298	2880	2910	30	TTTCTTTAGGCAGGTCCTTGATGTCACAGCG	63.0483871	18	2	31	33	2
19419	2844	2880	36	TGTAATAAGAAAGCGTTCGTGATGTAGCAACAGTGAT	62.24054054	11300	2882	2912	30	TCTTTAGGCAGGTCCTTGATGTCACAGCGTC	64.37096774	18	4	29	33	2
19418	2843	2879	36	TTGTAATAAGAAAGCGTTCGTGATGTAGCAACAGTGA	62.24054054	11299	2881	2911	30	TTCTTTAGGCAGGTCCTTGATGTCACAGCGT	63.0483871	18	4	30	34	2
19715	15745	15781	36	AATGAATAATAAGAATCTACAACAGGAACTCCACTAC	60.02432432	12012	15799	15829	30	AAATCACCGAAATCATACCAGTTACCATTGA	57.75806452	18	17	17	34	18
19817	19860	19896	36	GCTGAGGTGATAGAGGTTTGTGGTGGTTGGTAAAGAA	65.56486486	12269	19912	19942	30	TACTGAAGTCATTGAGAGCCTTTGCGAGATG	61.72580645	18	21	29	50	16
19879	22081	22117	36	GAGAGAGAGAATGTCTTTCATAAGTCTTTTGACCAGC	63.34864865	12421	22142	22172	30	ACCATTCTTCACTGTAACACTATCAACGATG	59.08064516	18	17	35	52	25
19903	23995	24031	36	AAGTAACTGGTTTTATGGTTGTTGTGTAACTGTTTTC	60.02432432	12508	24052	24082	30	TAGGACCTTTGTATTCTGAGGACTTTGTAAG	59.08064516	18	22	38	60	21
19855	20315	20351	36	AATAACAGAATAAACACCAGGTAAGAATGAGTAAACT	58.91621622	12317	20367	20397	30	ACAGTGAATGACATAAGGAATAGTAAAGTAT	55.11290323	18	16	46	62	16
19878	22080	22116	36	TGAGAGAGAGAATGTCTTTCATAAGTCTTTTGACCAG	62.24054054	12417	22138	22168	30	TGGAACCATTCTTCACTGTAACACTATCAAC	59.08064516	18	23	39	62	22
19878	22080	22116	36	TGAGAGAGAGAATGTCTTTCATAAGTCTTTTGACCAG	62.24054054	12418	22139	22169	30	GGAACCATTCTTCACTGTAACACTATCAACG	60.40322581	18	23	39	62	23
19911	24003	24039	36	GGTTTTATGGTTGTTGTGTAACTGTTTTCTTTGTAGA	60.02432432	12507	24051	24081	30	ATAGGACCTTTGTATTCTGAGGACTTTGTAA	57.75806452	18	27	35	62	12
19947	26639	26675	36	AGTTGTCTGATTGTCCTCACTGCCGTCTTGTTGACCA	66.67297297	12638	26690	26720	30	ATCATCATCTAACCAATCTTCTTCTTGCTCT	57.75806452	18	33	29	62	15
19902	23994	24030	36	TAAGTAACTGGTTTTATGGTTGTTGTGTAACTGTTTT	58.91621622	12508	24052	24082	30	TAGGACCTTTGTATTCTGAGGACTTTGTAAG	59.08064516	18	26	38	64	22
19854	20314	20350	36	AAATAACAGAATAAACACCAGGTAAGAATGAGTAAAC	58.91621622	12316	20366	20396	30	TACAGTGAATGACATAAGGAATAGTAAAGTA	55.11290323	18	25	49	74	16
19948	26640	26676	36	GTTGTCTGATTGTCCTCACTGCCGTCTTGTTGACCAA	66.67297297	12639	26691	26721	30	TCATCATCTAACCAATCTTCTTCTTGCTCTT	57.75806452	18	32	42	74	15
19949	26676	26712	36	ACAGTTTGTTGACTATCATCATCTAACCAATCTTCTT	60.02432432	12650	26724	26754	30	TCAGGTTGAAGAGCAGCAGAAGTGGCACCAA	64.37096774	18	7	72	79	12
19947	26639	26675	36	AGTTGTCTGATTGTCCTCACTGCCGTCTTGTTGACCA	66.67297297	12640	26692	26722	30	CATCATCTAACCAATCTTCTTCTTGCTCTTC	59.08064516	18	33	48	81	17
19469	4110	4146	36	ACGGCATTTCCAGCAAAGCCAAAGCCTCATTATTATT	63.34864865	11403	4167	4197	30	CAAGAAGTAGACTAAAGCATAAAGATAGAGA	56.43548387	18	34	50	84	21
19470	4111	4147	36	CGGCATTTCCAGCAAAGCCAAAGCCTCATTATTATTC	64.45675676	11403	4167	4197	30	CAAGAAGTAGACTAAAGCATAAAGATAGAGA	56.43548387	18	37	50	87	20
19470	4111	4147	36	CGGCATTTCCAGCAAAGCCAAAGCCTCATTATTATTC	64.45675676	11404	4168	4198	30	AAGAAGTAGACTAAAGCATAAAGATAGAGAA	55.11290323	18	37	53	90	21
19467	4108	4144	36	GAACGGCATTTCCAGCAAAGCCAAAGCCTCATTATTA	64.45675676	11405	4169	4199	30	AGAAGTAGACTAAAGCATAAAGATAGAGAAA	55.11290323	18	24	67	91	25
19469	4110	4146	36	ACGGCATTTCCAGCAAAGCCAAAGCCTCATTATTATT	63.34864865	11405	4169	4199	30	AGAAGTAGACTAAAGCATAAAGATAGAGAAA	55.11290323	18	34	67	101	23
19469	4110	4146	36	ACGGCATTTCCAGCAAAGCCAAAGCCTCATTATTATT	63.34864865	11406	4170	4200	30	GAAGTAGACTAAAGCATAAAGATAGAGAAAA	55.11290323	18	34	107	141	24
19470	4111	4147	36	CGGCATTTCCAGCAAAGCCAAAGCCTCATTATTATTC	64.45675676	11406	4170	4200	30	GAAGTAGACTAAAGCATAAAGATAGAGAAAA	55.11290323	18	37	107	144	23
19470	4111	4147	36	CGGCATTTCCAGCAAAGCCAAAGCCTCATTATTATTC	64.45675676	11407	4171	4201	30	AAGTAGACTAAAGCATAAAGATAGAGAAAAG	55.11290323	18	37	117	154	24
19324	489	525	36	GCTTGAGTTTCATCAGCCTTCTTCTTTTTGTCCTTTT	62.24054054	11064	533	563	30	TGTTGGTGGGAATGTTTTGTATGCGTCAATA	59.08064516	18	64	133	197	8
19948	26640	26676	36	GTTGTCTGATTGTCCTCACTGCCGTCTTGTTGACCAA	66.67297297	12643	26695	26725	30	CATCTAACCAATCTTCTTCTTGCTCTTCTTC	59.08064516	18	32	167	199	19
19943	26635	26671	36	TAGTAGTTGTCTGATTGTCCTCACTGCCGTCTTGTTG	65.56486486	12643	26695	26725	30	CATCTAACCAATCTTCTTCTTGCTCTTCTTC	59.08064516	18	35	167	202	24
19948	26640	26676	36	GTTGTCTGATTGTCCTCACTGCCGTCTTGTTGACCAA	66.67297297	12644	26696	26726	30	ATCTAACCAATCTTCTTCTTGCTCTTCTTCA	57.75806452	18	32	182	214	20
19945	26637	26673	36	GTAGTTGTCTGATTGTCCTCACTGCCGTCTTGTTGAC	66.67297297	12645	26697	26727	30	TCTAACCAATCTTCTTCTTGCTCTTCTTCAG	59.08064516	18	33	189	222	24
19948	26640	26676	36	GTTGTCTGATTGTCCTCACTGCCGTCTTGTTGACCAA	66.67297297	12646	26698	26728	30	CTAACCAATCTTCTTCTTGCTCTTCTTCAGG	60.40322581	18	32	191	223	22
19325	490	526	36	CTTGAGTTTCATCAGCCTTCTTCTTTTTGTCCTTTTT	61.13243243	11064	533	563	30	TGTTGGTGGGAATGTTTTGTATGCGTCAATA	59.08064516	18	91	133	224	7
19326	491	527	36	TTGAGTTTCATCAGCCTTCTTCTTTTTGTCCTTTTTA	60.02432432	11064	533	563	30	TGTTGGTGGGAATGTTTTGTATGCGTCAATA	59.08064516	18	101	133	234	6
19313	459	495	36	GTTTGCTGTTTCTTCTGTCTCTGCGGTAAGGCTTGAG	66.67297297	11032	496	526	30	TTTCATCAGCCTTCTTCTTTTTGTCCTTTTT	56.43548387	18	34	274	308	1
19312	458	494	36	AGTTTGCTGTTTCTTCTGTCTCTGCGGTAAGGCTTGA	65.56486486	11032	496	526	30	TTTCATCAGCCTTCTTCTTTTTGTCCTTTTT	56.43548387	18	42	274	316	2
19323	469	505	36	TCTTCTGTCTCTGCGGTAAGGCTTGAGTTTCATCAGC	66.67297297	11058	527	557	30	AGGCTCTGTTGGTGGGAATGTTTTGTATGCG	63.0483871	18	0	5561	5561	22
19321	467	503	36	TTTCTTCTGTCTCTGCGGTAAGGCTTGAGTTTCATCA	64.45675676	11058	527	557	30	AGGCTCTGTTGGTGGGAATGTTTTGTATGCG	63.0483871	18	1	5561	5562	24
19324	489	525	36	GCTTGAGTTTCATCAGCCTTCTTCTTTTTGTCCTTTT	62.24054054	11063	532	562	30	CTGTTGGTGGGAATGTTTTGTATGCGTCAAT	60.40322581	18	64	5532	5596	7
19324	489	525	36	GCTTGAGTTTCATCAGCCTTCTTCTTTTTGTCCTTTT	62.24054054	11062	531	561	30	TCTGTTGGTGGGAATGTTTTGTATGCGTCAA	60.40322581	18	64	5543	5607	6
19325	490	526	36	CTTGAGTTTCATCAGCCTTCTTCTTTTTGTCCTTTTT	61.13243243	11063	532	562	30	CTGTTGGTGGGAATGTTTTGTATGCGTCAAT	60.40322581	18	91	5532	5623	6
19326	491	527	36	TTGAGTTTCATCAGCCTTCTTCTTTTTGTCCTTTTTA	60.02432432	11063	532	562	30	CTGTTGGTGGGAATGTTTTGTATGCGTCAAT	60.40322581	18	101	5532	5633	5
19325	490	526	36	CTTGAGTTTCATCAGCCTTCTTCTTTTTGTCCTTTTT	61.13243243	11062	531	561	30	TCTGTTGGTGGGAATGTTTTGTATGCGTCAA	60.40322581	18	91	5543	5634	5
19438	2877	2913	36	TGATTTCTTTAGGCAGGTCCTTGATGTCACAGCGTCC	66.67297297	13199	2919	2950	31	GGTGTCCAGCAATACGAAGATGTCCACGAAGG	65.66875	18	11	2	13	6
19439	2878	2914	36	GATTTCTTTAGGCAGGTCCTTGATGTCACAGCGTCCT	66.67297297	13198	2918	2949	31	TGGTGTCCAGCAATACGAAGATGTCCACGAAG	64.3875	18	11	4	15	4
19806	18766	18802	36	CAAAAGCAGACATAGCAATAATACCCATAGCAAAAGG	62.24054054	13973	18815	18846	31	TTCATACAAAAAAAAGAACAAAGACCATTGAG	55.41875	18	16	3	19	13
19807	18767	18803	36	AAAAGCAGACATAGCAATAATACCCATAGCAAAAGGT	61.13243243	13975	18817	18848	31	CATACAAAAAAAAGAACAAAGACCATTGAGTA	55.41875	18	15	4	19	14
19805	18765	18801	36	GCAAAAGCAGACATAGCAATAATACCCATAGCAAAAG	62.24054054	13973	18815	18846	31	TTCATACAAAAAAAAGAACAAAGACCATTGAG	55.41875	18	17	3	20	14
19989	26899	26935	36	ACTCACCAGACTCATCAAATAAGTAGTATGTAGCCAT	62.24054054	14412	26943	26974	31	TCATCTAAATCAATGCCCAGTGGTGTAAGTAA	59.2625	18	9	12	21	8
19988	26898	26934	36	AACTCACCAGACTCATCAAATAAGTAGTATGTAGCCA	62.24054054	14411	26942	26973	31	CTCATCTAAATCAATGCCCAGTGGTGTAAGTA	60.54375	18	9	13	22	8
19432	2864	2900	36	GATGTAGCAACAGTGATTTCTTTAGGCAGGTCCTTGA	64.45675676	13197	2917	2948	31	ATGGTGTCCAGCAATACGAAGATGTCCACGAA	63.10625	18	19	4	23	17
19431	2863	2899	36	TGATGTAGCAACAGTGATTTCTTTAGGCAGGTCCTTG	64.45675676	13197	2917	2948	31	ATGGTGTCCAGCAATACGAAGATGTCCACGAA	63.10625	18	21	4	25	18
19416	2841	2877	36	ATTTGTAATAAGAAAGCGTTCGTGATGTAGCAACAGT	61.13243243	13193	2883	2914	31	CTTTAGGCAGGTCCTTGATGTCACAGCGTCCT	65.66875	18	2	24	26	6
19427	2859	2895	36	TTCGTGATGTAGCAACAGTGATTTCTTTAGGCAGGTC	64.45675676	13197	2917	2948	31	ATGGTGTCCAGCAATACGAAGATGTCCACGAA	63.10625	18	22	4	26	22
19431	2863	2899	36	TGATGTAGCAACAGTGATTTCTTTAGGCAGGTCCTTG	64.45675676	13196	2916	2947	31	GATGGTGTCCAGCAATACGAAGATGTCCACGA	64.3875	18	21	5	26	17
19432	2864	2900	36	GATGTAGCAACAGTGATTTCTTTAGGCAGGTCCTTGA	64.45675676	13194	2914	2945	31	TAGATGGTGTCCAGCAATACGAAGATGTCCAC	63.10625	18	19	7	26	14
19432	2864	2900	36	GATGTAGCAACAGTGATTTCTTTAGGCAGGTCCTTGA	64.45675676	13195	2915	2946	31	AGATGGTGTCCAGCAATACGAAGATGTCCACG	64.3875	18	19	7	26	15
19430	2862	2898	36	GTGATGTAGCAACAGTGATTTCTTTAGGCAGGTCCTT	64.45675676	13196	2916	2947	31	GATGGTGTCCAGCAATACGAAGATGTCCACGA	64.3875	18	22	5	27	18
19434	2866	2902	36	TGTAGCAACAGTGATTTCTTTAGGCAGGTCCTTGATG	64.45675676	13197	2917	2948	31	ATGGTGTCCAGCAATACGAAGATGTCCACGAA	63.10625	18	24	4	28	15
19714	15744	15780	36	CAATGAATAATAAGAATCTACAACAGGAACTCCACTA	60.02432432	13811	15782	15813	31	CTGGCGTGGTTTGTATGAAATCACCGAAATCA	61.825	18	20	8	28	2
19429	2861	2897	36	CGTGATGTAGCAACAGTGATTTCTTTAGGCAGGTCCT	65.56486486	13194	2914	2945	31	TAGATGGTGTCCAGCAATACGAAGATGTCCAC	63.10625	18	22	7	29	17
19430	2862	2898	36	GTGATGTAGCAACAGTGATTTCTTTAGGCAGGTCCTT	64.45675676	13194	2914	2945	31	TAGATGGTGTCCAGCAATACGAAGATGTCCAC	63.10625	18	22	7	29	16
19433	2865	2901	36	ATGTAGCAACAGTGATTTCTTTAGGCAGGTCCTTGAT	63.34864865	13196	2916	2947	31	GATGGTGTCCAGCAATACGAAGATGTCCACGA	64.3875	18	24	5	29	15
19434	2866	2902	36	TGTAGCAACAGTGATTTCTTTAGGCAGGTCCTTGATG	64.45675676	13196	2916	2947	31	GATGGTGTCCAGCAATACGAAGATGTCCACGA	64.3875	18	24	5	29	14
19434	2866	2902	36	TGTAGCAACAGTGATTTCTTTAGGCAGGTCCTTGATG	64.45675676	13194	2914	2945	31	TAGATGGTGTCCAGCAATACGAAGATGTCCAC	63.10625	18	24	7	31	12
19434	2866	2902	36	TGTAGCAACAGTGATTTCTTTAGGCAGGTCCTTGATG	64.45675676	13195	2915	2946	31	AGATGGTGTCCAGCAATACGAAGATGTCCACG	64.3875	18	24	7	31	13
19435	2867	2903	36	GTAGCAACAGTGATTTCTTTAGGCAGGTCCTTGATGT	64.45675676	13194	2914	2945	31	TAGATGGTGTCCAGCAATACGAAGATGTCCAC	63.10625	18	24	7	31	11
19713	15743	15779	36	ACAATGAATAATAAGAATCTACAACAGGAACTCCACT	60.02432432	13811	15782	15813	31	CTGGCGTGGTTTGTATGAAATCACCGAAATCA	61.825	18	23	8	31	3
19417	2842	2878	36	TTTGTAATAAGAAAGCGTTCGTGATGTAGCAACAGTG	62.24054054	13190	2880	2911	31	TTTCTTTAGGCAGGTCCTTGATGTCACAGCGT	63.10625	18	2	31	33	2
19716	15746	15782	36	ATGAATAATAAGAATCTACAACAGGAACTCCACTACC	61.13243243	13815	15800	15831	31	AATCACCGAAATCATACCAGTTACCATTGAGA	59.2625	18	15	18	33	18
19418	2843	2879	36	TTGTAATAAGAAAGCGTTCGTGATGTAGCAACAGTGA	62.24054054	13191	2881	2912	31	TTCTTTAGGCAGGTCCTTGATGTCACAGCGTC	64.3875	18	4	30	34	2
19419	2844	2880	36	TGTAATAAGAAAGCGTTCGTGATGTAGCAACAGTGAT	62.24054054	13192	2882	2913	31	TCTTTAGGCAGGTCCTTGATGTCACAGCGTCC	65.66875	18	4	30	34	2
19715	15745	15781	36	AATGAATAATAAGAATCTACAACAGGAACTCCACTAC	60.02432432	13814	15799	15830	31	AAATCACCGAAATCATACCAGTTACCATTGAG	59.2625	18	17	18	35	18
19879	22081	22117	36	GAGAGAGAGAATGTCTTTCATAAGTCTTTTGACCAGC	63.34864865	14168	22142	22173	31	ACCATTCTTCACTGTAACACTATCAACGATGT	59.2625	18	17	37	54	25
19878	22080	22116	36	TGAGAGAGAGAATGTCTTTCATAAGTCTTTTGACCAG	62.24054054	14164	22138	22169	31	TGGAACCATTCTTCACTGTAACACTATCAACG	60.54375	18	23	39	62	22
19878	22080	22116	36	TGAGAGAGAGAATGTCTTTCATAAGTCTTTTGACCAG	62.24054054	14165	22139	22170	31	GGAACCATTCTTCACTGTAACACTATCAACGA	60.54375	18	23	40	63	23
19911	24003	24039	36	GGTTTTATGGTTGTTGTGTAACTGTTTTCTTTGTAGA	60.02432432	14241	24051	24082	31	ATAGGACCTTTGTATTCTGAGGACTTTGTAAG	59.2625	18	27	39	66	12
19854	20314	20350	36	AAATAACAGAATAAACACCAGGTAAGAATGAGTAAAC	58.91621622	14081	20366	20397	31	TACAGTGAATGACATAAGGAATAGTAAAGTAT	55.41875	18	25	49	74	16
19947	26639	26675	36	AGTTGTCTGATTGTCCTCACTGCCGTCTTGTTGACCA	66.67297297	14358	26690	26721	31	ATCATCATCTAACCAATCTTCTTCTTGCTCTT	57.98125	18	33	47	80	15
19948	26640	26676	36	GTTGTCTGATTGTCCTCACTGCCGTCTTGTTGACCAA	66.67297297	14359	26691	26722	31	TCATCATCTAACCAATCTTCTTCTTGCTCTTC	59.2625	18	32	49	81	15
19469	4110	4146	36	ACGGCATTTCCAGCAAAGCCAAAGCCTCATTATTATT	63.34864865	13284	4167	4198	31	CAAGAAGTAGACTAAAGCATAAAGATAGAGAA	56.7	18	34	56	90	21
19470	4111	4147	36	CGGCATTTCCAGCAAAGCCAAAGCCTCATTATTATTC	64.45675676	13284	4167	4198	31	CAAGAAGTAGACTAAAGCATAAAGATAGAGAA	56.7	18	37	56	93	20
19847	20307	20343	36	TACAAGTAAATAACAGAATAAACACCAGGTAAGAATG	58.91621622	14081	20366	20397	31	TACAGTGAATGACATAAGGAATAGTAAAGTAT	55.41875	18	44	49	93	23
19470	4111	4147	36	CGGCATTTCCAGCAAAGCCAAAGCCTCATTATTATTC	64.45675676	13285	4168	4199	31	AAGAAGTAGACTAAAGCATAAAGATAGAGAAA	55.41875	18	37	67	104	21
19947	26639	26675	36	AGTTGTCTGATTGTCCTCACTGCCGTCTTGTTGACCA	66.67297297	14360	26692	26723	31	CATCATCTAACCAATCTTCTTCTTGCTCTTCT	59.2625	18	33	72	105	17
19467	4108	4144	36	GAACGGCATTTCCAGCAAAGCCAAAGCCTCATTATTA	64.45675676	13286	4169	4200	31	AGAAGTAGACTAAAGCATAAAGATAGAGAAAA	55.41875	18	24	107	131	25
19469	4110	4146	36	ACGGCATTTCCAGCAAAGCCAAAGCCTCATTATTATT	63.34864865	13286	4169	4200	31	AGAAGTAGACTAAAGCATAAAGATAGAGAAAA	55.41875	18	34	107	141	23
19469	4110	4146	36	ACGGCATTTCCAGCAAAGCCAAAGCCTCATTATTATT	63.34864865	13287	4170	4201	31	GAAGTAGACTAAAGCATAAAGATAGAGAAAAG	56.7	18	34	118	152	24
19470	4111	4147	36	CGGCATTTCCAGCAAAGCCAAAGCCTCATTATTATTC	64.45675676	13287	4170	4201	31	GAAGTAGACTAAAGCATAAAGATAGAGAAAAG	56.7	18	37	118	155	23
19948	26640	26676	36	GTTGTCTGATTGTCCTCACTGCCGTCTTGTTGACCAA	66.67297297	14363	26695	26726	31	CATCTAACCAATCTTCTTCTTGCTCTTCTTCA	59.2625	18	32	183	215	19
19943	26635	26671	36	TAGTAGTTGTCTGATTGTCCTCACTGCCGTCTTGTTG	65.56486486	14363	26695	26726	31	CATCTAACCAATCTTCTTCTTGCTCTTCTTCA	59.2625	18	35	183	218	24
19948	26640	26676	36	GTTGTCTGATTGTCCTCACTGCCGTCTTGTTGACCAA	66.67297297	14364	26696	26727	31	ATCTAACCAATCTTCTTCTTGCTCTTCTTCAG	59.2625	18	32	190	222	20
19945	26637	26673	36	GTAGTTGTCTGATTGTCCTCACTGCCGTCTTGTTGAC	66.67297297	14365	26697	26728	31	TCTAACCAATCTTCTTCTTGCTCTTCTTCAGG	60.54375	18	33	192	225	24
19948	26640	26676	36	GTTGTCTGATTGTCCTCACTGCCGTCTTGTTGACCAA	66.67297297	14366	26698	26729	31	CTAACCAATCTTCTTCTTGCTCTTCTTCAGGT	60.54375	18	32	195	227	22
19313	459	495	36	GTTTGCTGTTTCTTCTGTCTCTGCGGTAAGGCTTGAG	66.67297297	12958	496	527	31	TTTCATCAGCCTTCTTCTTTTTGTCCTTTTTA	56.7	18	34	288	322	1
19323	469	505	36	TCTTCTGTCTCTGCGGTAAGGCTTGAGTTTCATCAGC	66.67297297	12983	527	558	31	AGGCTCTGTTGGTGGGAATGTTTTGTATGCGT	63.10625	18	0	5561	5561	22
19321	467	503	36	TTTCTTCTGTCTCTGCGGTAAGGCTTGAGTTTCATCA	64.45675676	12983	527	558	31	AGGCTCTGTTGGTGGGAATGTTTTGTATGCGT	63.10625	18	1	5561	5562	24
19324	489	525	36	GCTTGAGTTTCATCAGCCTTCTTCTTTTTGTCCTTTT	62.24054054	12988	532	563	31	CTGTTGGTGGGAATGTTTTGTATGCGTCAATA	60.54375	18	64	5532	5596	7
19324	489	525	36	GCTTGAGTTTCATCAGCCTTCTTCTTTTTGTCCTTTT	62.24054054	12987	531	562	31	TCTGTTGGTGGGAATGTTTTGTATGCGTCAAT	60.54375	18	64	5543	5607	6
19324	489	525	36	GCTTGAGTTTCATCAGCCTTCTTCTTTTTGTCCTTTT	62.24054054	12986	530	561	31	CTCTGTTGGTGGGAATGTTTTGTATGCGTCAA	61.825	18	64	5553	5617	5
19325	490	526	36	CTTGAGTTTCATCAGCCTTCTTCTTTTTGTCCTTTTT	61.13243243	12988	532	563	31	CTGTTGGTGGGAATGTTTTGTATGCGTCAATA	60.54375	18	91	5532	5623	6
19326	491	527	36	TTGAGTTTCATCAGCCTTCTTCTTTTTGTCCTTTTTA	60.02432432	12988	532	563	31	CTGTTGGTGGGAATGTTTTGTATGCGTCAATA	60.54375	18	101	5532	5633	5
19325	490	526	36	CTTGAGTTTCATCAGCCTTCTTCTTTTTGTCCTTTTT	61.13243243	12987	531	562	31	TCTGTTGGTGGGAATGTTTTGTATGCGTCAAT	60.54375	18	91	5543	5634	5
19325	490	526	36	CTTGAGTTTCATCAGCCTTCTTCTTTTTGTCCTTTTT	61.13243243	12986	530	561	31	CTCTGTTGGTGGGAATGTTTTGTATGCGTCAA	61.825	18	91	5553	5644	4
19438	2877	2913	36	TGATTTCTTTAGGCAGGTCCTTGATGTCACAGCGTCC	66.67297297	14850	2919	2951	32	GGTGTCCAGCAATACGAAGATGTCCACGAAGGA	65.64545455	18	11	4	15	6
19805	18765	18801	36	GCAAAAGCAGACATAGCAATAATACCCATAGCAAAAG	62.24054054	15520	18814	18846	32	TTTCATACAAAAAAAAGAACAAAGACCATTGAG	55.70606061	18	17	3	20	13
19805	18765	18801	36	GCAAAAGCAGACATAGCAATAATACCCATAGCAAAAG	62.24054054	15521	18815	18847	32	TTCATACAAAAAAAAGAACAAAGACCATTGAGT	55.70606061	18	17	3	20	14
19806	18766	18802	36	CAAAAGCAGACATAGCAATAATACCCATAGCAAAAGG	62.24054054	15522	18816	18848	32	TCATACAAAAAAAAGAACAAAGACCATTGAGTA	55.70606061	18	16	4	20	14
19988	26898	26934	36	AACTCACCAGACTCATCAAATAAGTAGTATGTAGCCA	62.24054054	15893	26942	26974	32	CTCATCTAAATCAATGCCCAGTGGTGTAAGTAA	60.67575758	18	9	13	22	8
19431	2863	2899	36	TGATGTAGCAACAGTGATTTCTTTAGGCAGGTCCTTG	64.45675676	14847	2916	2948	32	GATGGTGTCCAGCAATACGAAGATGTCCACGAA	64.4030303	18	21	5	26	17
19432	2864	2900	36	GATGTAGCAACAGTGATTTCTTTAGGCAGGTCCTTGA	64.45675676	14846	2915	2947	32	AGATGGTGTCCAGCAATACGAAGATGTCCACGA	64.4030303	18	19	7	26	15
19430	2862	2898	36	GTGATGTAGCAACAGTGATTTCTTTAGGCAGGTCCTT	64.45675676	14847	2916	2948	32	GATGGTGTCCAGCAATACGAAGATGTCCACGAA	64.4030303	18	22	5	27	18
19431	2863	2899	36	TGATGTAGCAACAGTGATTTCTTTAGGCAGGTCCTTG	64.45675676	14845	2914	2946	32	TAGATGGTGTCCAGCAATACGAAGATGTCCACG	64.4030303	18	21	7	28	15
19433	2865	2901	36	ATGTAGCAACAGTGATTTCTTTAGGCAGGTCCTTGAT	63.34864865	14847	2916	2948	32	GATGGTGTCCAGCAATACGAAGATGTCCACGAA	64.4030303	18	24	5	29	15
19434	2866	2902	36	TGTAGCAACAGTGATTTCTTTAGGCAGGTCCTTGATG	64.45675676	14847	2916	2948	32	GATGGTGTCCAGCAATACGAAGATGTCCACGAA	64.4030303	18	24	5	29	14
19433	2865	2901	36	ATGTAGCAACAGTGATTTCTTTAGGCAGGTCCTTGAT	63.34864865	14845	2914	2946	32	TAGATGGTGTCCAGCAATACGAAGATGTCCACG	64.4030303	18	24	7	31	13
19434	2866	2902	36	TGTAGCAACAGTGATTTCTTTAGGCAGGTCCTTGATG	64.45675676	14846	2915	2947	32	AGATGGTGTCCAGCAATACGAAGATGTCCACGA	64.4030303	18	24	7	31	13
19417	2842	2878	36	TTTGTAATAAGAAAGCGTTCGTGATGTAGCAACAGTG	62.24054054	14842	2880	2912	32	TTTCTTTAGGCAGGTCCTTGATGTCACAGCGTC	64.4030303	18	2	31	33	2
19418	2843	2879	36	TTGTAATAAGAAAGCGTTCGTGATGTAGCAACAGTGA	62.24054054	14843	2881	2913	32	TTCTTTAGGCAGGTCCTTGATGTCACAGCGTCC	65.64545455	18	4	31	35	2
19716	15746	15782	36	ATGAATAATAAGAATCTACAACAGGAACTCCACTACC	61.13243243	15380	15800	15832	32	AATCACCGAAATCATACCAGTTACCATTGAGAT	59.43333333	18	15	21	36	18
19715	15745	15781	36	AATGAATAATAAGAATCTACAACAGGAACTCCACTAC	60.02432432	15379	15799	15831	32	AAATCACCGAAATCATACCAGTTACCATTGAGA	59.43333333	18	17	21	38	18
19879	22081	22117	36	GAGAGAGAGAATGTCTTTCATAAGTCTTTTGACCAGC	63.34864865	15685	22142	22174	32	ACCATTCTTCACTGTAACACTATCAACGATGTA	59.43333333	18	17	37	54	25
19878	22080	22116	36	TGAGAGAGAGAATGTCTTTCATAAGTCTTTTGACCAG	62.24054054	15681	22138	22170	32	TGGAACCATTCTTCACTGTAACACTATCAACGA	60.67575758	18	23	40	63	22
19878	22080	22116	36	TGAGAGAGAGAATGTCTTTCATAAGTCTTTTGACCAG	62.24054054	15682	22139	22171	32	GGAACCATTCTTCACTGTAACACTATCAACGAT	60.67575758	18	23	40	63	23
19947	26639	26675	36	AGTTGTCTGATTGTCCTCACTGCCGTCTTGTTGACCA	66.67297297	15846	26690	26722	32	ATCATCATCTAACCAATCTTCTTCTTGCTCTTC	59.43333333	18	33	54	87	15
19469	4110	4146	36	ACGGCATTTCCAGCAAAGCCAAAGCCTCATTATTATT	63.34864865	14925	4167	4199	32	CAAGAAGTAGACTAAAGCATAAAGATAGAGAAA	56.94848485	18	34	70	104	21
19948	26640	26676	36	GTTGTCTGATTGTCCTCACTGCCGTCTTGTTGACCAA	66.67297297	15847	26691	26723	32	TCATCATCTAACCAATCTTCTTCTTGCTCTTCT	59.43333333	18	32	73	105	15
19470	4111	4147	36	CGGCATTTCCAGCAAAGCCAAAGCCTCATTATTATTC	64.45675676	14925	4167	4199	32	CAAGAAGTAGACTAAAGCATAAAGATAGAGAAA	56.94848485	18	37	70	107	20
19947	26639	26675	36	AGTTGTCTGATTGTCCTCACTGCCGTCTTGTTGACCA	66.67297297	15848	26692	26724	32	CATCATCTAACCAATCTTCTTCTTGCTCTTCTT	59.43333333	18	33	102	135	17
19467	4108	4144	36	GAACGGCATTTCCAGCAAAGCCAAAGCCTCATTATTA	64.45675676	14927	4169	4201	32	AGAAGTAGACTAAAGCATAAAGATAGAGAAAAG	56.94848485	18	24	118	142	25
19470	4111	4147	36	CGGCATTTCCAGCAAAGCCAAAGCCTCATTATTATTC	64.45675676	14926	4168	4200	32	AAGAAGTAGACTAAAGCATAAAGATAGAGAAAA	55.70606061	18	37	107	144	21
19469	4110	4146	36	ACGGCATTTCCAGCAAAGCCAAAGCCTCATTATTATT	63.34864865	14927	4169	4201	32	AGAAGTAGACTAAAGCATAAAGATAGAGAAAAG	56.94848485	18	34	118	152	23
19469	4110	4146	36	ACGGCATTTCCAGCAAAGCCAAAGCCTCATTATTATT	63.34864865	14928	4170	4202	32	GAAGTAGACTAAAGCATAAAGATAGAGAAAAGG	58.19090909	18	34	146	180	24
19948	26640	26676	36	GTTGTCTGATTGTCCTCACTGCCGTCTTGTTGACCAA	66.67297297	15851	26695	26727	32	CATCTAACCAATCTTCTTCTTGCTCTTCTTCAG	60.67575758	18	32	191	223	19
19948	26640	26676	36	GTTGTCTGATTGTCCTCACTGCCGTCTTGTTGACCAA	66.67297297	15852	26696	26728	32	ATCTAACCAATCTTCTTCTTGCTCTTCTTCAGG	60.67575758	18	32	193	225	20
19943	26635	26671	36	TAGTAGTTGTCTGATTGTCCTCACTGCCGTCTTGTTG	65.56486486	15851	26695	26727	32	CATCTAACCAATCTTCTTCTTGCTCTTCTTCAG	60.67575758	18	35	191	226	24
19945	26637	26673	36	GTAGTTGTCTGATTGTCCTCACTGCCGTCTTGTTGAC	66.67297297	15853	26697	26729	32	TCTAACCAATCTTCTTCTTGCTCTTCTTCAGGT	60.67575758	18	33	196	229	24
19313	459	495	36	GTTTGCTGTTTCTTCTGTCTCTGCGGTAAGGCTTGAG	66.67297297	14640	496	528	32	TTTCATCAGCCTTCTTCTTTTTGTCCTTTTTAG	58.19090909	18	34	301	335	1
19323	469	505	36	TCTTCTGTCTCTGCGGTAAGGCTTGAGTTTCATCAGC	66.67297297	14664	527	559	32	AGGCTCTGTTGGTGGGAATGTTTTGTATGCGTC	64.4030303	18	0	5561	5561	22
19321	467	503	36	TTTCTTCTGTCTCTGCGGTAAGGCTTGAGTTTCATCA	64.45675676	14664	527	559	32	AGGCTCTGTTGGTGGGAATGTTTTGTATGCGTC	64.4030303	18	1	5561	5562	24
19319	465	501	36	TGTTTCTTCTGTCTCTGCGGTAAGGCTTGAGTTTCAT	64.45675676	14663	526	558	32	TAGGCTCTGTTGGTGGGAATGTTTTGTATGCGT	63.16060606	18	4	5561	5565	25
19318	464	500	36	CTGTTTCTTCTGTCTCTGCGGTAAGGCTTGAGTTTCA	65.56486486	14657	520	552	32	CCTTTTTAGGCTCTGTTGGTGGGAATGTTTTGT	61.91818182	18	10	5563	5573	20
19324	489	525	36	GCTTGAGTTTCATCAGCCTTCTTCTTTTTGTCCTTTT	62.24054054	14668	531	563	32	TCTGTTGGTGGGAATGTTTTGTATGCGTCAATA	60.67575758	18	64	5543	5607	6
19324	489	525	36	GCTTGAGTTTCATCAGCCTTCTTCTTTTTGTCCTTTT	62.24054054	14667	530	562	32	CTCTGTTGGTGGGAATGTTTTGTATGCGTCAAT	61.91818182	18	64	5553	5617	5
19324	489	525	36	GCTTGAGTTTCATCAGCCTTCTTCTTTTTGTCCTTTT	62.24054054	14666	529	561	32	GCTCTGTTGGTGGGAATGTTTTGTATGCGTCAA	63.16060606	18	64	5556	5620	4
19325	490	526	36	CTTGAGTTTCATCAGCCTTCTTCTTTTTGTCCTTTTT	61.13243243	14668	531	563	32	TCTGTTGGTGGGAATGTTTTGTATGCGTCAATA	60.67575758	18	91	5543	5634	5
19325	490	526	36	CTTGAGTTTCATCAGCCTTCTTCTTTTTGTCCTTTTT	61.13243243	14667	530	562	32	CTCTGTTGGTGGGAATGTTTTGTATGCGTCAAT	61.91818182	18	91	5553	5644	4
19325	490	526	36	CTTGAGTTTCATCAGCCTTCTTCTTTTTGTCCTTTTT	61.13243243	14666	529	561	32	GCTCTGTTGGTGGGAATGTTTTGTATGCGTCAA	63.16060606	18	91	5556	5647	3
19438	2877	2913	36	TGATTTCTTTAGGCAGGTCCTTGATGTCACAGCGTCC	66.67297297	16274	2919	2952	33	GGTGTCCAGCAATACGAAGATGTCCACGAAGGAT	65.62352941	18	11	1	12	6
19988	26898	26934	36	AACTCACCAGACTCATCAAATAAGTAGTATGTAGCCA	62.24054054	17167	26942	26975	33	CTCATCTAAATCAATGCCCAGTGGTGTAAGTAAT	60.8	18	9	3	12	8
19417	2842	2878	36	TTTGTAATAAGAAAGCGTTCGTGATGTAGCAACAGTG	62.24054054	16267	2880	2913	33	TTTCTTTAGGCAGGTCCTTGATGTCACAGCGTCC	65.62352941	18	2	11	13	2
19805	18765	18801	36	GCAAAAGCAGACATAGCAATAATACCCATAGCAAAAG	62.24054054	16849	18814	18847	33	TTTCATACAAAAAAAAGAACAAAGACCATTGAGT	55.97647059	18	17	0	17	13
19805	18765	18801	36	GCAAAAGCAGACATAGCAATAATACCCATAGCAAAAG	62.24054054	16850	18815	18848	33	TTCATACAAAAAAAAGAACAAAGACCATTGAGTA	55.97647059	18	17	0	17	14
19715	15745	15781	36	AATGAATAATAAGAATCTACAACAGGAACTCCACTAC	60.02432432	16724	15799	15832	33	AAATCACCGAAATCATACCAGTTACCATTGAGAT	59.59411765	18	17	2	19	18
19432	2864	2900	36	GATGTAGCAACAGTGATTTCTTTAGGCAGGTCCTTGA	64.45675676	16270	2915	2948	33	AGATGGTGTCCAGCAATACGAAGATGTCCACGAA	64.41764706	18	19	1	20	15
19431	2863	2899	36	TGATGTAGCAACAGTGATTTCTTTAGGCAGGTCCTTG	64.45675676	16269	2914	2947	33	TAGATGGTGTCCAGCAATACGAAGATGTCCACGA	64.41764706	18	21	1	22	15
19879	22081	22117	36	GAGAGAGAGAATGTCTTTCATAAGTCTTTTGACCAGC	63.34864865	16988	22142	22175	33	ACCATTCTTCACTGTAACACTATCAACGATGTAA	59.59411765	18	17	6	23	25
19433	2865	2901	36	ATGTAGCAACAGTGATTTCTTTAGGCAGGTCCTTGAT	63.34864865	16269	2914	2947	33	TAGATGGTGTCCAGCAATACGAAGATGTCCACGA	64.41764706	18	24	1	25	13
19434	2866	2902	36	TGTAGCAACAGTGATTTCTTTAGGCAGGTCCTTGATG	64.45675676	16270	2915	2948	33	AGATGGTGTCCAGCAATACGAAGATGTCCACGAA	64.41764706	18	24	1	25	13
19878	22080	22116	36	TGAGAGAGAGAATGTCTTTCATAAGTCTTTTGACCAG	62.24054054	16984	22138	22171	33	TGGAACCATTCTTCACTGTAACACTATCAACGAT	60.8	18	23	6	29	22
19878	22080	22116	36	TGAGAGAGAGAATGTCTTTCATAAGTCTTTTGACCAG	62.24054054	16985	22139	22172	33	GGAACCATTCTTCACTGTAACACTATCAACGATG	62.00588235	18	23	6	29	23
19878	22080	22116	36	TGAGAGAGAGAATGTCTTTCATAAGTCTTTTGACCAG	62.24054054	16986	22140	22173	33	GAACCATTCTTCACTGTAACACTATCAACGATGT	60.8	18	23	6	29	24
19947	26639	26675	36	AGTTGTCTGATTGTCCTCACTGCCGTCTTGTTGACCA	66.67297297	17125	26690	26723	33	ATCATCATCTAACCAATCTTCTTCTTGCTCTTCT	59.59411765	18	33	27	60	15
19467	4108	4144	36	GAACGGCATTTCCAGCAAAGCCAAAGCCTCATTATTA	64.45675676	16341	4169	4202	33	AGAAGTAGACTAAAGCATAAAGATAGAGAAAAGG	58.38823529	18	24	40	64	25
19468	4109	4145	36	AACGGCATTTCCAGCAAAGCCAAAGCCTCATTATTAT	63.34864865	16341	4169	4202	33	AGAAGTAGACTAAAGCATAAAGATAGAGAAAAGG	58.38823529	18	24	40	64	24
19469	4110	4146	36	ACGGCATTTCCAGCAAAGCCAAAGCCTCATTATTATT	63.34864865	16339	4167	4200	33	CAAGAAGTAGACTAAAGCATAAAGATAGAGAAAA	57.18235294	18	34	31	65	21
19948	26640	26676	36	GTTGTCTGATTGTCCTCACTGCCGTCTTGTTGACCAA	66.67297297	17126	26691	26724	33	TCATCATCTAACCAATCTTCTTCTTGCTCTTCTT	59.59411765	18	32	35	67	15
19470	4111	4147	36	CGGCATTTCCAGCAAAGCCAAAGCCTCATTATTATTC	64.45675676	16339	4167	4200	33	CAAGAAGTAGACTAAAGCATAAAGATAGAGAAAA	57.18235294	18	37	31	68	20
19469	4110	4146	36	ACGGCATTTCCAGCAAAGCCAAAGCCTCATTATTATT	63.34864865	16341	4169	4202	33	AGAAGTAGACTAAAGCATAAAGATAGAGAAAAGG	58.38823529	18	34	40	74	23
19469	4110	4146	36	ACGGCATTTCCAGCAAAGCCAAAGCCTCATTATTATT	63.34864865	16342	4170	4203	33	GAAGTAGACTAAAGCATAAAGATAGAGAAAAGGG	59.59411765	18	34	43	77	24
19947	26639	26675	36	AGTTGTCTGATTGTCCTCACTGCCGTCTTGTTGACCA	66.67297297	17127	26692	26725	33	CATCATCTAACCAATCTTCTTCTTGCTCTTCTTC	60.8	18	33	46	79	17
19948	26640	26676	36	GTTGTCTGATTGTCCTCACTGCCGTCTTGTTGACCAA	66.67297297	17130	26695	26728	33	CATCTAACCAATCTTCTTCTTGCTCTTCTTCAGG	62.00588235	18	32	50	82	19
19948	26640	26676	36	GTTGTCTGATTGTCCTCACTGCCGTCTTGTTGACCAA	66.67297297	17131	26696	26729	33	ATCTAACCAATCTTCTTCTTGCTCTTCTTCAGGT	60.8	18	32	52	84	20
19943	26635	26671	36	TAGTAGTTGTCTGATTGTCCTCACTGCCGTCTTGTTG	65.56486486	17130	26695	26728	33	CATCTAACCAATCTTCTTCTTGCTCTTCTTCAGG	62.00588235	18	35	50	85	24
19313	459	495	36	GTTTGCTGTTTCTTCTGTCTCTGCGGTAAGGCTTGAG	66.67297297	16094	496	529	33	TTTCATCAGCCTTCTTCTTTTTGTCCTTTTTAGG	59.59411765	18	34	97	131	1
19323	469	505	36	TCTTCTGTCTCTGCGGTAAGGCTTGAGTTTCATCAGC	66.67297297	16117	527	560	33	AGGCTCTGTTGGTGGGAATGTTTTGTATGCGTCA	64.41764706	18	0	225	225	22
19321	467	503	36	TTTCTTCTGTCTCTGCGGTAAGGCTTGAGTTTCATCA	64.45675676	16117	527	560	33	AGGCTCTGTTGGTGGGAATGTTTTGTATGCGTCA	64.41764706	18	1	225	226	24
19319	465	501	36	TGTTTCTTCTGTCTCTGCGGTAAGGCTTGAGTTTCAT	64.45675676	16115	525	558	33	TTAGGCTCTGTTGGTGGGAATGTTTTGTATGCGT	63.21176471	18	4	224	228	24
19319	465	501	36	TGTTTCTTCTGTCTCTGCGGTAAGGCTTGAGTTTCAT	64.45675676	16116	526	559	33	TAGGCTCTGTTGGTGGGAATGTTTTGTATGCGTC	64.41764706	18	4	224	228	25
19319	465	501	36	TGTTTCTTCTGTCTCTGCGGTAAGGCTTGAGTTTCAT	64.45675676	16113	523	556	33	TTTTAGGCTCTGTTGGTGGGAATGTTTTGTATGC	62.00588235	18	4	227	231	22
19318	464	500	36	CTGTTTCTTCTGTCTCTGCGGTAAGGCTTGAGTTTCA	65.56486486	16115	525	558	33	TTAGGCTCTGTTGGTGGGAATGTTTTGTATGCGT	63.21176471	18	10	224	234	25
19318	464	500	36	CTGTTTCTTCTGTCTCTGCGGTAAGGCTTGAGTTTCA	65.56486486	16110	520	553	33	CCTTTTTAGGCTCTGTTGGTGGGAATGTTTTGTA	62.00588235	18	10	229	239	20
19313	459	495	36	GTTTGCTGTTTCTTCTGTCTCTGCGGTAAGGCTTGAG	66.67297297	16110	520	553	33	CCTTTTTAGGCTCTGTTGGTGGGAATGTTTTGTA	62.00588235	18	34	229	263	25
19324	489	525	36	GCTTGAGTTTCATCAGCCTTCTTCTTTTTGTCCTTTT	62.24054054	16120	530	563	33	CTCTGTTGGTGGGAATGTTTTGTATGCGTCAATA	62.00588235	18	64	211	275	5
19324	489	525	36	GCTTGAGTTTCATCAGCCTTCTTCTTTTTGTCCTTTT	62.24054054	16119	529	562	33	GCTCTGTTGGTGGGAATGTTTTGTATGCGTCAAT	63.21176471	18	64	214	278	4
19324	489	525	36	GCTTGAGTTTCATCAGCCTTCTTCTTTTTGTCCTTTT	62.24054054	16118	528	561	33	GGCTCTGTTGGTGGGAATGTTTTGTATGCGTCAA	64.41764706	18	64	215	279	3
19325	490	526	36	CTTGAGTTTCATCAGCCTTCTTCTTTTTGTCCTTTTT	61.13243243	16120	530	563	33	CTCTGTTGGTGGGAATGTTTTGTATGCGTCAATA	62.00588235	18	91	211	302	4
19325	490	526	36	CTTGAGTTTCATCAGCCTTCTTCTTTTTGTCCTTTTT	61.13243243	16119	529	562	33	GCTCTGTTGGTGGGAATGTTTTGTATGCGTCAAT	63.21176471	18	91	214	305	3
19325	490	526	36	CTTGAGTTTCATCAGCCTTCTTCTTTTTGTCCTTTTT	61.13243243	16118	528	561	33	GGCTCTGTTGGTGGGAATGTTTTGTATGCGTCAA	64.41764706	18	91	215	306	2
19805	18765	18801	36	GCAAAAGCAGACATAGCAATAATACCCATAGCAAAAG	62.24054054	17996	18814	18848	34	TTTCATACAAAAAAAAGAACAAAGACCATTGAGTA	56.23142857	18	17	0	17	13
19431	2863	2899	36	TGATGTAGCAACAGTGATTTCTTTAGGCAGGTCCTTG	64.45675676	17490	2914	2948	34	TAGATGGTGTCCAGCAATACGAAGATGTCCACGAA	64.43142857	18	21	1	22	15
19879	22081	22117	36	GAGAGAGAGAATGTCTTTCATAAGTCTTTTGACCAGC	63.34864865	18110	22141	22175	34	AACCATTCTTCACTGTAACACTATCAACGATGTAA	59.74571429	18	17	6	23	24
19879	22081	22117	36	GAGAGAGAGAATGTCTTTCATAAGTCTTTTGACCAGC	63.34864865	18111	22142	22176	34	ACCATTCTTCACTGTAACACTATCAACGATGTAAG	60.91714286	18	17	6	23	25
19433	2865	2901	36	ATGTAGCAACAGTGATTTCTTTAGGCAGGTCCTTGAT	63.34864865	17490	2914	2948	34	TAGATGGTGTCCAGCAATACGAAGATGTCCACGAA	64.43142857	18	24	1	25	13
19878	22080	22116	36	TGAGAGAGAGAATGTCTTTCATAAGTCTTTTGACCAG	62.24054054	18107	22138	22172	34	TGGAACCATTCTTCACTGTAACACTATCAACGATG	62.08857143	18	23	6	29	22
19878	22080	22116	36	TGAGAGAGAGAATGTCTTTCATAAGTCTTTTGACCAG	62.24054054	18108	22139	22173	34	GGAACCATTCTTCACTGTAACACTATCAACGATGT	62.08857143	18	23	6	29	23
19878	22080	22116	36	TGAGAGAGAGAATGTCTTTCATAAGTCTTTTGACCAG	62.24054054	18109	22140	22174	34	GAACCATTCTTCACTGTAACACTATCAACGATGTA	60.91714286	18	23	6	29	24
19488	4170	4206	36	GAAGTAGACTAAAGCATAAAGATAGAGAAAAGGGGCT	62.24054054	17557	4212	4246	34	GCCAGCAGCAACGAGCAAAAGGTGTGAGTAAACTG	66.77428571	18	47	1	48	6
19467	4108	4144	36	GAACGGCATTTCCAGCAAAGCCAAAGCCTCATTATTA	64.45675676	17551	4167	4201	34	CAAGAAGTAGACTAAAGCATAAAGATAGAGAAAAG	58.57428571	18	24	38	62	23
19468	4109	4145	36	AACGGCATTTCCAGCAAAGCCAAAGCCTCATTATTAT	63.34864865	17552	4168	4202	34	AAGAAGTAGACTAAAGCATAAAGATAGAGAAAAGG	58.57428571	18	24	40	64	23
19467	4108	4144	36	GAACGGCATTTCCAGCAAAGCCAAAGCCTCATTATTA	64.45675676	17553	4169	4203	34	AGAAGTAGACTAAAGCATAAAGATAGAGAAAAGGG	59.74571429	18	24	43	67	25
19468	4109	4145	36	AACGGCATTTCCAGCAAAGCCAAAGCCTCATTATTAT	63.34864865	17553	4169	4203	34	AGAAGTAGACTAAAGCATAAAGATAGAGAAAAGGG	59.74571429	18	24	43	67	24
19947	26639	26675	36	AGTTGTCTGATTGTCCTCACTGCCGTCTTGTTGACCA	66.67297297	18228	26690	26724	34	ATCATCATCTAACCAATCTTCTTCTTGCTCTTCTT	59.74571429	18	33	35	68	15
19469	4110	4146	36	ACGGCATTTCCAGCAAAGCCAAAGCCTCATTATTATT	63.34864865	17553	4169	4203	34	AGAAGTAGACTAAAGCATAAAGATAGAGAAAAGGG	59.74571429	18	34	43	77	23
19948	26640	26676	36	GTTGTCTGATTGTCCTCACTGCCGTCTTGTTGACCAA	66.67297297	18229	26691	26725	34	TCATCATCTAACCAATCTTCTTCTTGCTCTTCTTC	60.91714286	18	32	46	78	15
19947	26639	26675	36	AGTTGTCTGATTGTCCTCACTGCCGTCTTGTTGACCA	66.67297297	18230	26692	26726	34	CATCATCTAACCAATCTTCTTCTTGCTCTTCTTCA	60.91714286	18	33	50	83	17
19948	26640	26676	36	GTTGTCTGATTGTCCTCACTGCCGTCTTGTTGACCAA	66.67297297	18233	26695	26729	34	CATCTAACCAATCTTCTTCTTGCTCTTCTTCAGGT	62.08857143	18	32	52	84	19
19943	26635	26671	36	TAGTAGTTGTCTGATTGTCCTCACTGCCGTCTTGTTG	65.56486486	18233	26695	26729	34	CATCTAACCAATCTTCTTCTTGCTCTTCTTCAGGT	62.08857143	18	35	52	87	24
19323	469	505	36	TCTTCTGTCTCTGCGGTAAGGCTTGAGTTTCATCAGC	66.67297297	17363	527	561	34	AGGCTCTGTTGGTGGGAATGTTTTGTATGCGTCAA	64.43142857	18	0	225	225	22
19321	467	503	36	TTTCTTCTGTCTCTGCGGTAAGGCTTGAGTTTCATCA	64.45675676	17363	527	561	34	AGGCTCTGTTGGTGGGAATGTTTTGTATGCGTCAA	64.43142857	18	1	225	226	24
19319	465	501	36	TGTTTCTTCTGTCTCTGCGGTAAGGCTTGAGTTTCAT	64.45675676	17361	525	559	34	TTAGGCTCTGTTGGTGGGAATGTTTTGTATGCGTC	64.43142857	18	4	224	228	24
19321	467	503	36	TTTCTTCTGTCTCTGCGGTAAGGCTTGAGTTTCATCA	64.45675676	17350	514	548	34	TTTTGTCCTTTTTAGGCTCTGTTGGTGGGAATGTT	62.08857143	18	1	227	228	11
19319	465	501	36	TGTTTCTTCTGTCTCTGCGGTAAGGCTTGAGTTTCAT	64.45675676	17360	524	558	34	TTTAGGCTCTGTTGGTGGGAATGTTTTGTATGCGT	63.26	18	4	225	229	23
19323	469	505	36	TCTTCTGTCTCTGCGGTAAGGCTTGAGTTTCATCAGC	66.67297297	17357	521	555	34	CTTTTTAGGCTCTGTTGGTGGGAATGTTTTGTATG	62.08857143	18	0	229	229	16
19319	465	501	36	TGTTTCTTCTGTCTCTGCGGTAAGGCTTGAGTTTCAT	64.45675676	17359	523	557	34	TTTTAGGCTCTGTTGGTGGGAATGTTTTGTATGCG	63.26	18	4	227	231	22
19318	464	500	36	CTGTTTCTTCTGTCTCTGCGGTAAGGCTTGAGTTTCA	65.56486486	17361	525	559	34	TTAGGCTCTGTTGGTGGGAATGTTTTGTATGCGTC	64.43142857	18	10	224	234	25
19318	464	500	36	CTGTTTCTTCTGTCTCTGCGGTAAGGCTTGAGTTTCA	65.56486486	17360	524	558	34	TTTAGGCTCTGTTGGTGGGAATGTTTTGTATGCGT	63.26	18	10	225	235	24
19318	464	500	36	CTGTTTCTTCTGTCTCTGCGGTAAGGCTTGAGTTTCA	65.56486486	17358	522	556	34	TTTTTAGGCTCTGTTGGTGGGAATGTTTTGTATGC	62.08857143	18	10	228	238	22
19318	464	500	36	CTGTTTCTTCTGTCTCTGCGGTAAGGCTTGAGTTTCA	65.56486486	17356	520	554	34	CCTTTTTAGGCTCTGTTGGTGGGAATGTTTTGTAT	62.08857143	18	10	229	239	20
19317	463	499	36	GCTGTTTCTTCTGTCTCTGCGGTAAGGCTTGAGTTTC	66.67297297	17356	520	554	34	CCTTTTTAGGCTCTGTTGGTGGGAATGTTTTGTAT	62.08857143	18	12	229	241	21
19313	459	495	36	GTTTGCTGTTTCTTCTGTCTCTGCGGTAAGGCTTGAG	66.67297297	17356	520	554	34	CCTTTTTAGGCTCTGTTGGTGGGAATGTTTTGTAT	62.08857143	18	34	229	263	25
19324	489	525	36	GCTTGAGTTTCATCAGCCTTCTTCTTTTTGTCCTTTT	62.24054054	17365	529	563	34	GCTCTGTTGGTGGGAATGTTTTGTATGCGTCAATA	63.26	18	64	214	278	4
19324	489	525	36	GCTTGAGTTTCATCAGCCTTCTTCTTTTTGTCCTTTT	62.24054054	17364	528	562	34	GGCTCTGTTGGTGGGAATGTTTTGTATGCGTCAAT	64.43142857	18	64	215	279	3
19325	490	526	36	CTTGAGTTTCATCAGCCTTCTTCTTTTTGTCCTTTTT	61.13243243	17365	529	563	34	GCTCTGTTGGTGGGAATGTTTTGTATGCGTCAATA	63.26	18	91	214	305	3
19325	490	526	36	CTTGAGTTTCATCAGCCTTCTTCTTTTTGTCCTTTTT	61.13243243	17364	528	562	34	GGCTCTGTTGGTGGGAATGTTTTGTATGCGTCAAT	64.43142857	18	91	215	306	2
19879	22081	22117	36	GAGAGAGAGAATGTCTTTCATAAGTCTTTTGACCAGC	63.34864865	19068	22140	22175	35	GAACCATTCTTCACTGTAACACTATCAACGATGTAA	61.02777778	18	17	6	23	23
19879	22081	22117	36	GAGAGAGAGAATGTCTTTCATAAGTCTTTTGACCAGC	63.34864865	19069	22141	22176	35	AACCATTCTTCACTGTAACACTATCAACGATGTAAG	61.02777778	18	17	6	23	24
19878	22080	22116	36	TGAGAGAGAGAATGTCTTTCATAAGTCTTTTGACCAG	62.24054054	19066	22138	22173	35	TGGAACCATTCTTCACTGTAACACTATCAACGATGT	62.16666667	18	23	6	29	22
19878	22080	22116	36	TGAGAGAGAGAATGTCTTTCATAAGTCTTTTGACCAG	62.24054054	19067	22139	22174	35	GGAACCATTCTTCACTGTAACACTATCAACGATGTA	62.16666667	18	23	6	29	23
19467	4108	4144	36	GAACGGCATTTCCAGCAAAGCCAAAGCCTCATTATTA	64.45675676	18595	4167	4202	35	CAAGAAGTAGACTAAAGCATAAAGATAGAGAAAAGG	59.88888889	18	24	40	64	23
19468	4109	4145	36	AACGGCATTTCCAGCAAAGCCAAAGCCTCATTATTAT	63.34864865	18596	4168	4203	35	AAGAAGTAGACTAAAGCATAAAGATAGAGAAAAGGG	59.88888889	18	24	43	67	23
19468	4109	4145	36	AACGGCATTTCCAGCAAAGCCAAAGCCTCATTATTAT	63.34864865	18597	4169	4204	35	AGAAGTAGACTAAAGCATAAAGATAGAGAAAAGGGG	61.02777778	18	24	45	69	24
19947	26639	26675	36	AGTTGTCTGATTGTCCTCACTGCCGTCTTGTTGACCA	66.67297297	19168	26690	26725	35	ATCATCATCTAACCAATCTTCTTCTTGCTCTTCTTC	61.02777778	18	33	46	79	15
19948	26640	26676	36	GTTGTCTGATTGTCCTCACTGCCGTCTTGTTGACCAA	66.67297297	19169	26691	26726	35	TCATCATCTAACCAATCTTCTTCTTGCTCTTCTTCA	61.02777778	18	32	50	82	15
19947	26639	26675	36	AGTTGTCTGATTGTCCTCACTGCCGTCTTGTTGACCA	66.67297297	19170	26692	26727	35	CATCATCTAACCAATCTTCTTCTTGCTCTTCTTCAG	62.16666667	18	33	52	85	17
19323	469	505	36	TCTTCTGTCTCTGCGGTAAGGCTTGAGTTTCATCAGC	66.67297297	18437	526	561	35	TAGGCTCTGTTGGTGGGAATGTTTTGTATGCGTCAA	64.44444444	18	0	225	225	21
19323	469	505	36	TCTTCTGTCTCTGCGGTAAGGCTTGAGTTTCATCAGC	66.67297297	18438	527	562	35	AGGCTCTGTTGGTGGGAATGTTTTGTATGCGTCAAT	64.44444444	18	0	225	225	22
19321	467	503	36	TTTCTTCTGTCTCTGCGGTAAGGCTTGAGTTTCATCA	64.45675676	18437	526	561	35	TAGGCTCTGTTGGTGGGAATGTTTTGTATGCGTCAA	64.44444444	18	1	225	226	23
19321	467	503	36	TTTCTTCTGTCTCTGCGGTAAGGCTTGAGTTTCATCA	64.45675676	18438	527	562	35	AGGCTCTGTTGGTGGGAATGTTTTGTATGCGTCAAT	64.44444444	18	1	225	226	24
19319	465	501	36	TGTTTCTTCTGTCTCTGCGGTAAGGCTTGAGTTTCAT	64.45675676	18435	524	559	35	TTTAGGCTCTGTTGGTGGGAATGTTTTGTATGCGTC	64.44444444	18	4	225	229	23
19321	467	503	36	TTTCTTCTGTCTCTGCGGTAAGGCTTGAGTTTCATCA	64.45675676	18425	514	549	35	TTTTGTCCTTTTTAGGCTCTGTTGGTGGGAATGTTT	62.16666667	18	1	228	229	11
19323	469	505	36	TCTTCTGTCTCTGCGGTAAGGCTTGAGTTTCATCAGC	66.67297297	18432	521	556	35	CTTTTTAGGCTCTGTTGGTGGGAATGTTTTGTATGC	63.30555556	18	0	229	229	16
19322	468	504	36	TTCTTCTGTCTCTGCGGTAAGGCTTGAGTTTCATCAG	65.56486486	18431	520	555	35	CCTTTTTAGGCTCTGTTGGTGGGAATGTTTTGTATG	63.30555556	18	0	232	232	16
19318	464	500	36	CTGTTTCTTCTGTCTCTGCGGTAAGGCTTGAGTTTCA	65.56486486	18435	524	559	35	TTTAGGCTCTGTTGGTGGGAATGTTTTGTATGCGTC	64.44444444	18	10	225	235	24
19318	464	500	36	CTGTTTCTTCTGTCTCTGCGGTAAGGCTTGAGTTTCA	65.56486486	18434	523	558	35	TTTTAGGCTCTGTTGGTGGGAATGTTTTGTATGCGT	63.30555556	18	10	227	237	23
19318	464	500	36	CTGTTTCTTCTGTCTCTGCGGTAAGGCTTGAGTTTCA	65.56486486	18433	522	557	35	TTTTTAGGCTCTGTTGGTGGGAATGTTTTGTATGCG	63.30555556	18	10	228	238	22
19318	464	500	36	CTGTTTCTTCTGTCTCTGCGGTAAGGCTTGAGTTTCA	65.56486486	18431	520	555	35	CCTTTTTAGGCTCTGTTGGTGGGAATGTTTTGTATG	63.30555556	18	10	232	242	20
19317	463	499	36	GCTGTTTCTTCTGTCTCTGCGGTAAGGCTTGAGTTTC	66.67297297	18431	520	555	35	CCTTTTTAGGCTCTGTTGGTGGGAATGTTTTGTATG	63.30555556	18	12	232	244	21
19324	489	525	36	GCTTGAGTTTCATCAGCCTTCTTCTTTTTGTCCTTTT	62.24054054	18439	528	563	35	GGCTCTGTTGGTGGGAATGTTTTGTATGCGTCAATA	64.44444444	18	64	215	279	3
19325	490	526	36	CTTGAGTTTCATCAGCCTTCTTCTTTTTGTCCTTTTT	61.13243243	18439	528	563	35	GGCTCTGTTGGTGGGAATGTTTTGTATGCGTCAATA	64.44444444	18	91	215	306	2
19879	22081	22117	36	GAGAGAGAGAATGTCTTTCATAAGTCTTTTGACCAGC	63.34864865	19882	22140	22176	36	GAACCATTCTTCACTGTAACACTATCAACGATGTAAG	62.24054054	18	17	6	23	23
19878	22080	22116	36	TGAGAGAGAGAATGTCTTTCATAAGTCTTTTGACCAG	62.24054054	19880	22138	22174	36	TGGAACCATTCTTCACTGTAACACTATCAACGATGTA	62.24054054	18	23	6	29	22
19467	4108	4144	36	GAACGGCATTTCCAGCAAAGCCAAAGCCTCATTATTA	64.45675676	19485	4167	4203	36	CAAGAAGTAGACTAAAGCATAAAGATAGAGAAAAGGG	61.13243243	18	24	43	67	23
19467	4108	4144	36	GAACGGCATTTCCAGCAAAGCCAAAGCCTCATTATTA	64.45675676	19486	4168	4204	36	AAGAAGTAGACTAAAGCATAAAGATAGAGAAAAGGGG	61.13243243	18	24	45	69	24
19468	4109	4145	36	AACGGCATTTCCAGCAAAGCCAAAGCCTCATTATTAT	63.34864865	19486	4168	4204	36	AAGAAGTAGACTAAAGCATAAAGATAGAGAAAAGGGG	61.13243243	18	24	45	69	23
19947	26639	26675	36	AGTTGTCTGATTGTCCTCACTGCCGTCTTGTTGACCA	66.67297297	19963	26690	26726	36	ATCATCATCTAACCAATCTTCTTCTTGCTCTTCTTCA	61.13243243	18	33	50	83	15
19948	26640	26676	36	GTTGTCTGATTGTCCTCACTGCCGTCTTGTTGACCAA	66.67297297	19964	26691	26727	36	TCATCATCTAACCAATCTTCTTCTTGCTCTTCTTCAG	62.24054054	18	32	52	84	15
19947	26639	26675	36	AGTTGTCTGATTGTCCTCACTGCCGTCTTGTTGACCA	66.67297297	19965	26692	26728	36	CATCATCTAACCAATCTTCTTCTTGCTCTTCTTCAGG	63.34864865	18	33	53	86	17
19322	468	504	36	TTCTTCTGTCTCTGCGGTAAGGCTTGAGTTTCATCAG	65.56486486	19349	525	561	36	TTAGGCTCTGTTGGTGGGAATGTTTTGTATGCGTCAA	64.45675676	18	0	225	225	21
19323	469	505	36	TCTTCTGTCTCTGCGGTAAGGCTTGAGTTTCATCAGC	66.67297297	19350	526	562	36	TAGGCTCTGTTGGTGGGAATGTTTTGTATGCGTCAAT	64.45675676	18	0	225	225	21
19323	469	505	36	TCTTCTGTCTCTGCGGTAAGGCTTGAGTTTCATCAGC	66.67297297	19351	527	563	36	AGGCTCTGTTGGTGGGAATGTTTTGTATGCGTCAATA	64.45675676	18	0	225	225	22
19321	467	503	36	TTTCTTCTGTCTCTGCGGTAAGGCTTGAGTTTCATCA	64.45675676	19350	526	562	36	TAGGCTCTGTTGGTGGGAATGTTTTGTATGCGTCAAT	64.45675676	18	1	225	226	23
19321	467	503	36	TTTCTTCTGTCTCTGCGGTAAGGCTTGAGTTTCATCA	64.45675676	19351	527	563	36	AGGCTCTGTTGGTGGGAATGTTTTGTATGCGTCAATA	64.45675676	18	1	225	226	24
19321	467	503	36	TTTCTTCTGTCTCTGCGGTAAGGCTTGAGTTTCATCA	64.45675676	19338	514	550	36	TTTTGTCCTTTTTAGGCTCTGTTGGTGGGAATGTTTT	62.24054054	18	1	229	230	11
19322	468	504	36	TTCTTCTGTCTCTGCGGTAAGGCTTGAGTTTCATCAG	65.56486486	19344	520	556	36	CCTTTTTAGGCTCTGTTGGTGGGAATGTTTTGTATGC	64.45675676	18	0	232	232	16
19318	464	500	36	CTGTTTCTTCTGTCTCTGCGGTAAGGCTTGAGTTTCA	65.56486486	19347	523	559	36	TTTTAGGCTCTGTTGGTGGGAATGTTTTGTATGCGTC	64.45675676	18	10	227	237	23
19319	465	501	36	TGTTTCTTCTGTCTCTGCGGTAAGGCTTGAGTTTCAT	64.45675676	19343	519	555	36	TCCTTTTTAGGCTCTGTTGGTGGGAATGTTTTGTATG	63.34864865	18	4	233	237	18
19317	463	499	36	GCTGTTTCTTCTGTCTCTGCGGTAAGGCTTGAGTTTC	66.67297297	19344	520	556	36	CCTTTTTAGGCTCTGTTGGTGGGAATGTTTTGTATGC	64.45675676	18	12	232	244	21
19878	22080	22116	36	TGAGAGAGAGAATGTCTTTCATAAGTCTTTTGACCAG	62.24054054	20559	22138	22175	37	TGGAACCATTCTTCACTGTAACACTATCAACGATGTAA	62.31052632	18	23	6	29	22
19467	4108	4144	36	GAACGGCATTTCCAGCAAAGCCAAAGCCTCATTATTA	64.45675676	20234	4168	4205	37	AAGAAGTAGACTAAAGCATAAAGATAGAGAAAAGGGGC	62.31052632	18	24	47	71	24
19947	26639	26675	36	AGTTGTCTGATTGTCCTCACTGCCGTCTTGTTGACCA	66.67297297	20626	26690	26727	37	ATCATCATCTAACCAATCTTCTTCTTGCTCTTCTTCAG	62.31052632	18	33	52	85	15
19948	26640	26676	36	GTTGTCTGATTGTCCTCACTGCCGTCTTGTTGACCAA	66.67297297	20627	26691	26728	37	TCATCATCTAACCAATCTTCTTCTTGCTCTTCTTCAGG	63.38947368	18	32	53	85	15
19947	26639	26675	36	AGTTGTCTGATTGTCCTCACTGCCGTCTTGTTGACCA	66.67297297	20628	26692	26729	37	CATCATCTAACCAATCTTCTTCTTGCTCTTCTTCAGGT	63.38947368	18	33	55	88	17
19322	468	504	36	TTCTTCTGTCTCTGCGGTAAGGCTTGAGTTTCATCAG	65.56486486	20119	525	562	37	TTAGGCTCTGTTGGTGGGAATGTTTTGTATGCGTCAAT	64.46842105	18	0	225	225	21
19323	469	505	36	TCTTCTGTCTCTGCGGTAAGGCTTGAGTTTCATCAGC	66.67297297	20120	526	563	37	TAGGCTCTGTTGGTGGGAATGTTTTGTATGCGTCAATA	64.46842105	18	0	225	225	21
19321	467	503	36	TTTCTTCTGTCTCTGCGGTAAGGCTTGAGTTTCATCA	64.45675676	20119	525	562	37	TTAGGCTCTGTTGGTGGGAATGTTTTGTATGCGTCAAT	64.46842105	18	1	225	226	22
19321	467	503	36	TTTCTTCTGTCTCTGCGGTAAGGCTTGAGTTTCATCA	64.45675676	20120	526	563	37	TAGGCTCTGTTGGTGGGAATGTTTTGTATGCGTCAATA	64.46842105	18	1	225	226	23
19323	469	505	36	TCTTCTGTCTCTGCGGTAAGGCTTGAGTTTCATCAGC	66.67297297	20118	524	561	37	TTTAGGCTCTGTTGGTGGGAATGTTTTGTATGCGTCAA	64.46842105	18	0	226	226	19
19321	467	503	36	TTTCTTCTGTCTCTGCGGTAAGGCTTGAGTTTCATCA	64.45675676	20118	524	561	37	TTTAGGCTCTGTTGGTGGGAATGTTTTGTATGCGTCAA	64.46842105	18	1	226	227	21
19321	467	503	36	TTTCTTCTGTCTCTGCGGTAAGGCTTGAGTTTCATCA	64.45675676	20116	522	559	37	TTTTTAGGCTCTGTTGGTGGGAATGTTTTGTATGCGTC	64.46842105	18	1	228	229	19
19323	469	505	36	TCTTCTGTCTCTGCGGTAAGGCTTGAGTTTCATCAGC	66.67297297	20114	520	557	37	CCTTTTTAGGCTCTGTTGGTGGGAATGTTTTGTATGCG	65.54736842	18	0	232	232	15
19321	467	503	36	TTTCTTCTGTCTCTGCGGTAAGGCTTGAGTTTCATCA	64.45675676	20108	514	551	37	TTTTGTCCTTTTTAGGCTCTGTTGGTGGGAATGTTTTG	63.38947368	18	1	232	233	11
19317	463	499	36	GCTGTTTCTTCTGTCTCTGCGGTAAGGCTTGAGTTTC	66.67297297	20114	520	557	37	CCTTTTTAGGCTCTGTTGGTGGGAATGTTTTGTATGCG	65.54736842	18	12	232	244	21
19878	22080	22116	36	TGAGAGAGAGAATGTCTTTCATAAGTCTTTTGACCAG	62.24054054	21117	22138	22176	38	TGGAACCATTCTTCACTGTAACACTATCAACGATGTAAG	63.42820513	18	23	6	29	22
19467	4108	4144	36	GAACGGCATTTCCAGCAAAGCCAAAGCCTCATTATTA	64.45675676	20852	4166	4204	38	GCAAGAAGTAGACTAAAGCATAAAGATAGAGAAAAGGGG	63.42820513	18	24	47	71	22
19947	26639	26675	36	AGTTGTCTGATTGTCCTCACTGCCGTCTTGTTGACCA	66.67297297	21173	26690	26728	38	ATCATCATCTAACCAATCTTCTTCTTGCTCTTCTTCAGG	63.42820513	18	33	53	86	15
19948	26640	26676	36	GTTGTCTGATTGTCCTCACTGCCGTCTTGTTGACCAA	66.67297297	21174	26691	26729	38	TCATCATCTAACCAATCTTCTTCTTGCTCTTCTTCAGGT	63.42820513	18	32	55	87	15
19317	463	499	36	GCTGTTTCTTCTGTCTCTGCGGTAAGGCTTGAGTTTC	66.67297297	20742	509	547	38	CTTCTTTTTGTCCTTTTTAGGCTCTGTTGGTGGGAATGT	64.47948718	18	12	204	216	10
19322	468	504	36	TTCTTCTGTCTCTGCGGTAAGGCTTGAGTTTCATCAG	65.56486486	20758	525	563	38	TTAGGCTCTGTTGGTGGGAATGTTTTGTATGCGTCAATA	64.47948718	18	0	225	225	21
19323	469	505	36	TCTTCTGTCTCTGCGGTAAGGCTTGAGTTTCATCAGC	66.67297297	20757	524	562	38	TTTAGGCTCTGTTGGTGGGAATGTTTTGTATGCGTCAAT	64.47948718	18	0	226	226	19
19321	467	503	36	TTTCTTCTGTCTCTGCGGTAAGGCTTGAGTTTCATCA	64.45675676	20757	524	562	38	TTTAGGCTCTGTTGGTGGGAATGTTTTGTATGCGTCAAT	64.47948718	18	1	226	227	21
19322	468	504	36	TTCTTCTGTCTCTGCGGTAAGGCTTGAGTTTCATCAG	65.56486486	20756	523	561	38	TTTTAGGCTCTGTTGGTGGGAATGTTTTGTATGCGTCAA	64.47948718	18	0	228	228	19
19323	469	505	36	TCTTCTGTCTCTGCGGTAAGGCTTGAGTTTCATCAGC	66.67297297	20756	523	561	38	TTTTAGGCTCTGTTGGTGGGAATGTTTTGTATGCGTCAA	64.47948718	18	0	228	228	18
19321	467	503	36	TTTCTTCTGTCTCTGCGGTAAGGCTTGAGTTTCATCA	64.45675676	20755	522	560	38	TTTTTAGGCTCTGTTGGTGGGAATGTTTTGTATGCGTCA	64.47948718	18	1	229	230	19
19323	469	505	36	TCTTCTGTCTCTGCGGTAAGGCTTGAGTTTCATCAGC	66.67297297	20753	520	558	38	CCTTTTTAGGCTCTGTTGGTGGGAATGTTTTGTATGCGT	65.53076923	18	0	232	232	15
19319	465	501	36	TGTTTCTTCTGTCTCTGCGGTAAGGCTTGAGTTTCAT	64.45675676	20755	522	560	38	TTTTTAGGCTCTGTTGGTGGGAATGTTTTGTATGCGTCA	64.47948718	18	4	229	233	21
19321	467	503	36	TTTCTTCTGTCTCTGCGGTAAGGCTTGAGTTTCATCA	64.45675676	20749	516	554	38	TTGTCCTTTTTAGGCTCTGTTGGTGGGAATGTTTTGTAT	63.42820513	18	1	232	233	13
19320	466	502	36	GTTTCTTCTGTCTCTGCGGTAAGGCTTGAGTTTCATC	65.56486486	20753	520	558	38	CCTTTTTAGGCTCTGTTGGTGGGAATGTTTTGTATGCGT	65.53076923	18	3	232	235	18
19319	465	501	36	TGTTTCTTCTGTCTCTGCGGTAAGGCTTGAGTTTCAT	64.45675676	20750	517	555	38	TGTCCTTTTTAGGCTCTGTTGGTGGGAATGTTTTGTATG	64.47948718	18	4	234	238	16
19321	467	503	36	TTTCTTCTGTCTCTGCGGTAAGGCTTGAGTTTCATCA	64.45675676	20747	514	552	38	TTTTGTCCTTTTTAGGCTCTGTTGGTGGGAATGTTTTGT	63.42820513	18	1	237	238	11
19319	465	501	36	TGTTTCTTCTGTCTCTGCGGTAAGGCTTGAGTTTCAT	64.45675676	20748	515	553	38	TTTGTCCTTTTTAGGCTCTGTTGGTGGGAATGTTTTGTA	63.42820513	18	4	238	242	14
19317	463	499	36	GCTGTTTCTTCTGTCTCTGCGGTAAGGCTTGAGTTTC	66.67297297	20753	520	558	38	CCTTTTTAGGCTCTGTTGGTGGGAATGTTTTGTATGCGT	65.53076923	18	12	232	244	21
19947	26639	26675	36	AGTTGTCTGATTGTCCTCACTGCCGTCTTGTTGACCA	66.67297297	21628	26690	26729	39	ATCATCATCTAACCAATCTTCTTCTTGCTCTTCTTCAGGT	63.465	18	33	55	88	15
19319	465	501	36	TGTTTCTTCTGTCTCTGCGGTAAGGCTTGAGTTTCAT	64.45675676	21266	507	546	39	TTCTTCTTTTTGTCCTTTTTAGGCTCTGTTGGTGGGAATG	64.49	18	4	197	201	6
19323	469	505	36	TCTTCTGTCTCTGCGGTAAGGCTTGAGTTTCATCAGC	66.67297297	21283	524	563	39	TTTAGGCTCTGTTGGTGGGAATGTTTTGTATGCGTCAATA	64.49	18	0	226	226	19
19322	468	504	36	TTCTTCTGTCTCTGCGGTAAGGCTTGAGTTTCATCAG	65.56486486	21282	523	562	39	TTTTAGGCTCTGTTGGTGGGAATGTTTTGTATGCGTCAAT	64.49	18	0	228	228	19
19323	469	505	36	TCTTCTGTCTCTGCGGTAAGGCTTGAGTTTCATCAGC	66.67297297	21282	523	562	39	TTTTAGGCTCTGTTGGTGGGAATGTTTTGTATGCGTCAAT	64.49	18	0	228	228	18
19321	467	503	36	TTTCTTCTGTCTCTGCGGTAAGGCTTGAGTTTCATCA	64.45675676	21282	523	562	39	TTTTAGGCTCTGTTGGTGGGAATGTTTTGTATGCGTCAAT	64.49	18	1	228	229	20
19322	468	504	36	TTCTTCTGTCTCTGCGGTAAGGCTTGAGTTTCATCAG	65.56486486	21281	522	561	39	TTTTTAGGCTCTGTTGGTGGGAATGTTTTGTATGCGTCAA	64.49	18	0	229	229	18
19323	469	505	36	TCTTCTGTCTCTGCGGTAAGGCTTGAGTTTCATCAGC	66.67297297	21281	522	561	39	TTTTTAGGCTCTGTTGGTGGGAATGTTTTGTATGCGTCAA	64.49	18	0	229	229	17
19321	467	503	36	TTTCTTCTGTCTCTGCGGTAAGGCTTGAGTTTCATCA	64.45675676	21281	522	561	39	TTTTTAGGCTCTGTTGGTGGGAATGTTTTGTATGCGTCAA	64.49	18	1	229	230	19
19319	465	501	36	TGTTTCTTCTGTCTCTGCGGTAAGGCTTGAGTTTCAT	64.45675676	21281	522	561	39	TTTTTAGGCTCTGTTGGTGGGAATGTTTTGTATGCGTCAA	64.49	18	4	229	233	21
19321	467	503	36	TTTCTTCTGTCTCTGCGGTAAGGCTTGAGTTTCATCA	64.45675676	21279	520	559	39	CCTTTTTAGGCTCTGTTGGTGGGAATGTTTTGTATGCGTC	66.54	18	1	232	233	17
19320	466	502	36	GTTTCTTCTGTCTCTGCGGTAAGGCTTGAGTTTCATC	65.56486486	21279	520	559	39	CCTTTTTAGGCTCTGTTGGTGGGAATGTTTTGTATGCGTC	66.54	18	3	232	235	18
19321	467	503	36	TTTCTTCTGTCTCTGCGGTAAGGCTTGAGTTTCATCA	64.45675676	21275	516	555	39	TTGTCCTTTTTAGGCTCTGTTGGTGGGAATGTTTTGTATG	64.49	18	1	235	236	13
19321	467	503	36	TTTCTTCTGTCTCTGCGGTAAGGCTTGAGTTTCATCA	64.45675676	21273	514	553	39	TTTTGTCCTTTTTAGGCTCTGTTGGTGGGAATGTTTTGTA	63.465	18	1	238	239	11
19319	465	501	36	TGTTTCTTCTGTCTCTGCGGTAAGGCTTGAGTTTCAT	64.45675676	21274	515	554	39	TTTGTCCTTTTTAGGCTCTGTTGGTGGGAATGTTTTGTAT	63.465	18	4	238	242	14
19317	463	499	36	GCTGTTTCTTCTGTCTCTGCGGTAAGGCTTGAGTTTC	66.67297297	21279	520	559	39	CCTTTTTAGGCTCTGTTGGTGGGAATGTTTTGTATGCGTC	66.54	18	12	232	244	21
19318	464	500	36	CTGTTTCTTCTGTCTCTGCGGTAAGGCTTGAGTTTCA	65.56486486	21275	516	555	39	TTGTCCTTTTTAGGCTCTGTTGGTGGGAATGTTTTGTATG	64.49	18	10	235	245	16
19318	464	500	36	CTGTTTCTTCTGTCTCTGCGGTAAGGCTTGAGTTTCA	65.56486486	21273	514	553	39	TTTTGTCCTTTTTAGGCTCTGTTGGTGGGAATGTTTTGTA	63.465	18	10	238	248	14
19317	463	499	36	GCTGTTTCTTCTGTCTCTGCGGTAAGGCTTGAGTTTC	66.67297297	21268	509	548	39	CTTCTTTTTGTCCTTTTTAGGCTCTGTTGGTGGGAATGTT	64.49	18	12	273	285	10
19322	468	504	36	TTCTTCTGTCTCTGCGGTAAGGCTTGAGTTTCATCAG	65.56486486	21720	523	563	40	TTTTAGGCTCTGTTGGTGGGAATGTTTTGTATGCGTCAATA	64.5	18	0	228	228	19
19323	469	505	36	TCTTCTGTCTCTGCGGTAAGGCTTGAGTTTCATCAGC	66.67297297	21720	523	563	40	TTTTAGGCTCTGTTGGTGGGAATGTTTTGTATGCGTCAATA	64.5	18	0	228	228	18
19322	468	504	36	TTCTTCTGTCTCTGCGGTAAGGCTTGAGTTTCATCAG	65.56486486	21719	522	562	40	TTTTTAGGCTCTGTTGGTGGGAATGTTTTGTATGCGTCAAT	64.5	18	0	229	229	18
19323	469	505	36	TCTTCTGTCTCTGCGGTAAGGCTTGAGTTTCATCAGC	66.67297297	21719	522	562	40	TTTTTAGGCTCTGTTGGTGGGAATGTTTTGTATGCGTCAAT	64.5	18	0	229	229	17
19322	468	504	36	TTCTTCTGTCTCTGCGGTAAGGCTTGAGTTTCATCAG	65.56486486	21718	521	561	40	CTTTTTAGGCTCTGTTGGTGGGAATGTTTTGTATGCGTCAA	65.5	18	0	230	230	17
19321	467	503	36	TTTCTTCTGTCTCTGCGGTAAGGCTTGAGTTTCATCA	64.45675676	21718	521	561	40	CTTTTTAGGCTCTGTTGGTGGGAATGTTTTGTATGCGTCAA	65.5	18	1	230	231	18
19319	465	501	36	TGTTTCTTCTGTCTCTGCGGTAAGGCTTGAGTTTCAT	64.45675676	21719	522	562	40	TTTTTAGGCTCTGTTGGTGGGAATGTTTTGTATGCGTCAAT	64.5	18	4	229	233	21
19319	465	501	36	TGTTTCTTCTGTCTCTGCGGTAAGGCTTGAGTTTCAT	64.45675676	21704	507	547	40	TTCTTCTTTTTGTCCTTTTTAGGCTCTGTTGGTGGGAATGT	64.5	18	4	230	234	6
19321	467	503	36	TTTCTTCTGTCTCTGCGGTAAGGCTTGAGTTTCATCA	64.45675676	21717	520	560	40	CCTTTTTAGGCTCTGTTGGTGGGAATGTTTTGTATGCGTCA	66.5	18	1	233	234	17
19320	466	502	36	GTTTCTTCTGTCTCTGCGGTAAGGCTTGAGTTTCATC	65.56486486	21717	520	560	40	CCTTTTTAGGCTCTGTTGGTGGGAATGTTTTGTATGCGTCA	66.5	18	3	233	236	18
19321	467	503	36	TTTCTTCTGTCTCTGCGGTAAGGCTTGAGTTTCATCA	64.45675676	21713	516	556	40	TTGTCCTTTTTAGGCTCTGTTGGTGGGAATGTTTTGTATGC	65.5	18	1	235	236	13
19319	465	501	36	TGTTTCTTCTGTCTCTGCGGTAAGGCTTGAGTTTCAT	64.45675676	21713	516	556	40	TTGTCCTTTTTAGGCTCTGTTGGTGGGAATGTTTTGTATGC	65.5	18	4	235	239	15
19318	464	500	36	CTGTTTCTTCTGTCTCTGCGGTAAGGCTTGAGTTTCA	65.56486486	21718	521	561	40	CTTTTTAGGCTCTGTTGGTGGGAATGTTTTGTATGCGTCAA	65.5	18	10	230	240	21
19317	463	499	36	GCTGTTTCTTCTGTCTCTGCGGTAAGGCTTGAGTTTC	66.67297297	21718	521	561	40	CTTTTTAGGCTCTGTTGGTGGGAATGTTTTGTATGCGTCAA	65.5	18	12	230	242	22
19317	463	499	36	GCTGTTTCTTCTGTCTCTGCGGTAAGGCTTGAGTTTC	66.67297297	21717	520	560	40	CCTTTTTAGGCTCTGTTGGTGGGAATGTTTTGTATGCGTCA	66.5	18	12	233	245	21
19318	464	500	36	CTGTTTCTTCTGTCTCTGCGGTAAGGCTTGAGTTTCA	65.56486486	21711	514	554	40	TTTTGTCCTTTTTAGGCTCTGTTGGTGGGAATGTTTTGTAT	63.5	18	10	238	248	14
19315	461	497	36	TTGCTGTTTCTTCTGTCTCTGCGGTAAGGCTTGAGTT	65.56486486	21717	520	560	40	CCTTTTTAGGCTCTGTTGGTGGGAATGTTTTGTATGCGTCA	66.5	18	27	233	260	23
19314	460	496	36	TTTGCTGTTTCTTCTGTCTCTGCGGTAAGGCTTGAGT	65.56486486	21718	521	561	40	CTTTTTAGGCTCTGTTGGTGGGAATGTTTTGTATGCGTCAA	65.5	18	34	230	264	25
19317	463	499	36	GCTGTTTCTTCTGTCTCTGCGGTAAGGCTTGAGTTTC	66.67297297	21706	509	549	40	CTTCTTTTTGTCCTTTTTAGGCTCTGTTGGTGGGAATGTTT	64.5	18	12	274	286	10
20194	2877	2914	37	TGATTTCTTTAGGCAGGTCCTTGATGTCACAGCGTCCT	66.62631579	417	2925	2950	25	CAGCAATACGAAGATGTCCACGAAGG	59.53846154	18	11	2	13	11
20174	2841	2878	37	ATTTGTAATAAGAAAGCGTTCGTGATGTAGCAACAGTG	62.31052632	405	2890	2915	25	CAGGTCCTTGATGTCACAGCGTCCTA	61.11538462	18	3	11	14	12
20194	2877	2914	37	TGATTTCTTTAGGCAGGTCCTTGATGTCACAGCGTCCT	66.62631579	410	2918	2943	25	TGGTGTCCAGCAATACGAAGATGTCC	59.53846154	18	11	3	14	4
20175	2842	2879	37	TTTGTAATAAGAAAGCGTTCGTGATGTAGCAACAGTGA	62.31052632	405	2890	2915	25	CAGGTCCTTGATGTCACAGCGTCCTA	61.11538462	18	4	11	15	11
20174	2841	2878	37	ATTTGTAATAAGAAAGCGTTCGTGATGTAGCAACAGTG	62.31052632	404	2889	2914	25	GCAGGTCCTTGATGTCACAGCGTCCT	62.69230769	18	3	13	16	11
20175	2842	2879	37	TTTGTAATAAGAAAGCGTTCGTGATGTAGCAACAGTGA	62.31052632	402	2887	2912	25	AGGCAGGTCCTTGATGTCACAGCGTC	62.69230769	18	4	12	16	8
20178	2845	2882	37	GTAATAAGAAAGCGTTCGTGATGTAGCAACAGTGATTT	62.31052632	402	2887	2912	25	AGGCAGGTCCTTGATGTCACAGCGTC	62.69230769	18	4	12	16	5
20175	2842	2879	37	TTTGTAATAAGAAAGCGTTCGTGATGTAGCAACAGTGA	62.31052632	401	2886	2911	25	TAGGCAGGTCCTTGATGTCACAGCGT	61.11538462	18	4	13	17	7
20175	2842	2879	37	TTTGTAATAAGAAAGCGTTCGTGATGTAGCAACAGTGA	62.31052632	404	2889	2914	25	GCAGGTCCTTGATGTCACAGCGTCCT	62.69230769	18	4	13	17	10
20176	2843	2880	37	TTGTAATAAGAAAGCGTTCGTGATGTAGCAACAGTGAT	62.31052632	403	2888	2913	25	GGCAGGTCCTTGATGTCACAGCGTCC	64.26923077	18	4	13	17	8
20176	2843	2880	37	TTGTAATAAGAAAGCGTTCGTGATGTAGCAACAGTGAT	62.31052632	404	2889	2914	25	GCAGGTCCTTGATGTCACAGCGTCCT	62.69230769	18	4	13	17	9
20177	2844	2881	37	TGTAATAAGAAAGCGTTCGTGATGTAGCAACAGTGATT	62.31052632	402	2887	2912	25	AGGCAGGTCCTTGATGTCACAGCGTC	62.69230769	18	5	12	17	6
20178	2845	2882	37	GTAATAAGAAAGCGTTCGTGATGTAGCAACAGTGATTT	62.31052632	401	2886	2911	25	TAGGCAGGTCCTTGATGTCACAGCGT	61.11538462	18	4	13	17	4
20647	26896	26933	37	TAAACTCACCAGACTCATCAAATAAGTAGTATGTAGCC	62.31052632	1573	26947	26972	25	CTAAATCAATGCCCAGTGGTGTAAGT	56.38461538	18	10	7	17	14
20175	2842	2879	37	TTTGTAATAAGAAAGCGTTCGTGATGTAGCAACAGTGA	62.31052632	400	2885	2910	25	TTAGGCAGGTCCTTGATGTCACAGCG	61.11538462	18	4	14	18	6
20176	2843	2880	37	TTGTAATAAGAAAGCGTTCGTGATGTAGCAACAGTGAT	62.31052632	399	2884	2909	25	TTTAGGCAGGTCCTTGATGTCACAGC	59.53846154	18	4	14	18	4
20177	2844	2881	37	TGTAATAAGAAAGCGTTCGTGATGTAGCAACAGTGATT	62.31052632	403	2888	2913	25	GGCAGGTCCTTGATGTCACAGCGTCC	64.26923077	18	5	13	18	7
20177	2844	2881	37	TGTAATAAGAAAGCGTTCGTGATGTAGCAACAGTGATT	62.31052632	404	2889	2914	25	GCAGGTCCTTGATGTCACAGCGTCCT	62.69230769	18	5	13	18	8
20178	2845	2882	37	GTAATAAGAAAGCGTTCGTGATGTAGCAACAGTGATTT	62.31052632	400	2885	2910	25	TTAGGCAGGTCCTTGATGTCACAGCG	61.11538462	18	4	14	18	3
20194	2877	2914	37	TGATTTCTTTAGGCAGGTCCTTGATGTCACAGCGTCCT	66.62631579	407	2915	2940	25	AGATGGTGTCCAGCAATACGAAGATG	57.96153846	18	11	7	18	1
20508	19508	19545	37	CACTGAAAAAGTCTGTCCTGGTTGAATGCGAACAAACT	64.46842105	1226	19549	19574	25	ACTTAGGTGTCTTAGGATTGGCTGTA	56.38461538	18	7	11	18	4
20649	26898	26935	37	AACTCACCAGACTCATCAAATAAGTAGTATGTAGCCAT	62.31052632	1570	26943	26968	25	TCATCTAAATCAATGCCCAGTGGTGT	56.38461538	18	9	9	18	8
20177	2844	2881	37	TGTAATAAGAAAGCGTTCGTGATGTAGCAACAGTGATT	62.31052632	399	2884	2909	25	TTTAGGCAGGTCCTTGATGTCACAGC	59.53846154	18	5	14	19	3
20177	2844	2881	37	TGTAATAAGAAAGCGTTCGTGATGTAGCAACAGTGATT	62.31052632	400	2885	2910	25	TTAGGCAGGTCCTTGATGTCACAGCG	61.11538462	18	5	14	19	4
20506	19506	19543	37	AACACTGAAAAAGTCTGTCCTGGTTGAATGCGAACAAA	63.38947368	1226	19549	19574	25	ACTTAGGTGTCTTAGGATTGGCTGTA	56.38461538	18	8	11	19	6
20594	25700	25737	37	TAGCATTTCAGTAGTGCCACCAGCCTTTTTAGTAGGTA	64.46842105	1509	25755	25780	25	ACACCCTCTTGAACAACATCACCCAC	59.53846154	18	11	9	20	18
20647	26896	26933	37	TAAACTCACCAGACTCATCAAATAAGTAGTATGTAGCC	62.31052632	1571	26944	26969	25	CATCTAAATCAATGCCCAGTGGTGTA	56.38461538	18	10	10	20	11
20648	26897	26934	37	AAACTCACCAGACTCATCAAATAAGTAGTATGTAGCCA	62.31052632	1569	26942	26967	25	CTCATCTAAATCAATGCCCAGTGGTG	57.96153846	18	10	10	20	8
20424	15745	15782	37	AATGAATAATAAGAATCTACAACAGGAACTCCACTACC	61.23157895	1059	15784	15809	25	GGCGTGGTTTGTATGAAATCACCGAA	57.96153846	18	17	4	21	2
20188	2863	2900	37	TGATGTAGCAACAGTGATTTCTTTAGGCAGGTCCTTGA	64.46842105	413	2921	2946	25	TGTCCAGCAATACGAAGATGTCCACG	59.53846154	18	21	1	22	21
20188	2863	2900	37	TGATGTAGCAACAGTGATTTCTTTAGGCAGGTCCTTGA	64.46842105	414	2922	2947	25	GTCCAGCAATACGAAGATGTCCACGA	59.53846154	18	21	1	22	22
20424	15745	15782	37	AATGAATAATAAGAATCTACAACAGGAACTCCACTACC	61.23157895	1060	15785	15810	25	GCGTGGTTTGTATGAAATCACCGAAA	56.38461538	18	17	5	22	3
20185	2860	2897	37	TCGTGATGTAGCAACAGTGATTTCTTTAGGCAGGTCCT	65.54736842	411	2919	2944	25	GGTGTCCAGCAATACGAAGATGTCCA	59.53846154	18	22	1	23	22
20186	2861	2898	37	CGTGATGTAGCAACAGTGATTTCTTTAGGCAGGTCCTT	65.54736842	413	2921	2946	25	TGTCCAGCAATACGAAGATGTCCACG	59.53846154	18	22	1	23	23
20186	2861	2898	37	CGTGATGTAGCAACAGTGATTTCTTTAGGCAGGTCCTT	65.54736842	414	2922	2947	25	GTCCAGCAATACGAAGATGTCCACGA	59.53846154	18	22	1	23	24
20186	2861	2898	37	CGTGATGTAGCAACAGTGATTTCTTTAGGCAGGTCCTT	65.54736842	415	2923	2948	25	TCCAGCAATACGAAGATGTCCACGAA	57.96153846	18	22	1	23	25
20187	2862	2899	37	GTGATGTAGCAACAGTGATTTCTTTAGGCAGGTCCTTG	65.54736842	413	2921	2946	25	TGTCCAGCAATACGAAGATGTCCACG	59.53846154	18	22	1	23	22
20187	2862	2899	37	GTGATGTAGCAACAGTGATTTCTTTAGGCAGGTCCTTG	65.54736842	414	2922	2947	25	GTCCAGCAATACGAAGATGTCCACGA	59.53846154	18	22	1	23	23
20187	2862	2899	37	GTGATGTAGCAACAGTGATTTCTTTAGGCAGGTCCTTG	65.54736842	415	2923	2948	25	TCCAGCAATACGAAGATGTCCACGAA	57.96153846	18	22	1	23	24
20423	15744	15781	37	CAATGAATAATAAGAATCTACAACAGGAACTCCACTAC	61.23157895	1058	15783	15808	25	TGGCGTGGTTTGTATGAAATCACCGA	57.96153846	18	20	4	24	2
20423	15744	15781	37	CAATGAATAATAAGAATCTACAACAGGAACTCCACTAC	61.23157895	1059	15784	15809	25	GGCGTGGTTTGTATGAAATCACCGAA	57.96153846	18	20	4	24	3
20189	2864	2901	37	GATGTAGCAACAGTGATTTCTTTAGGCAGGTCCTTGAT	64.46842105	414	2922	2947	25	GTCCAGCAATACGAAGATGTCCACGA	59.53846154	18	24	1	25	21
20189	2864	2901	37	GATGTAGCAACAGTGATTTCTTTAGGCAGGTCCTTGAT	64.46842105	415	2923	2948	25	TCCAGCAATACGAAGATGTCCACGAA	57.96153846	18	24	1	25	22
20190	2865	2902	37	ATGTAGCAACAGTGATTTCTTTAGGCAGGTCCTTGATG	64.46842105	413	2921	2946	25	TGTCCAGCAATACGAAGATGTCCACG	59.53846154	18	24	1	25	19
20190	2865	2902	37	ATGTAGCAACAGTGATTTCTTTAGGCAGGTCCTTGATG	64.46842105	415	2923	2948	25	TCCAGCAATACGAAGATGTCCACGAA	57.96153846	18	24	1	25	21
20191	2866	2903	37	TGTAGCAACAGTGATTTCTTTAGGCAGGTCCTTGATGT	64.46842105	414	2922	2947	25	GTCCAGCAATACGAAGATGTCCACGA	59.53846154	18	24	1	25	19
20177	2844	2881	37	TGTAATAAGAAAGCGTTCGTGATGTAGCAACAGTGATT	62.31052632	398	2883	2908	25	CTTTAGGCAGGTCCTTGATGTCACAG	59.53846154	18	5	21	26	2
20182	2857	2894	37	CGTTCGTGATGTAGCAACAGTGATTTCTTTAGGCAGGT	65.54736842	408	2916	2941	25	GATGGTGTCCAGCAATACGAAGATGT	57.96153846	18	21	5	26	22
20183	2858	2895	37	GTTCGTGATGTAGCAACAGTGATTTCTTTAGGCAGGTC	65.54736842	409	2917	2942	25	ATGGTGTCCAGCAATACGAAGATGTC	57.96153846	18	22	4	26	22
20186	2861	2898	37	CGTGATGTAGCAACAGTGATTTCTTTAGGCAGGTCCTT	65.54736842	409	2917	2942	25	ATGGTGTCCAGCAATACGAAGATGTC	57.96153846	18	22	4	26	19
20192	2867	2904	37	GTAGCAACAGTGATTTCTTTAGGCAGGTCCTTGATGTC	65.54736842	411	2919	2944	25	GGTGTCCAGCAATACGAAGATGTCCA	59.53846154	18	25	1	26	15
20192	2867	2904	37	GTAGCAACAGTGATTTCTTTAGGCAGGTCCTTGATGTC	65.54736842	413	2921	2946	25	TGTCCAGCAATACGAAGATGTCCACG	59.53846154	18	25	1	26	17
20192	2867	2904	37	GTAGCAACAGTGATTTCTTTAGGCAGGTCCTTGATGTC	65.54736842	415	2923	2948	25	TCCAGCAATACGAAGATGTCCACGAA	57.96153846	18	25	1	26	19
20509	19860	19897	37	GCTGAGGTGATAGAGGTTTGTGGTGGTTGGTAAAGAAC	66.62631579	1293	19922	19947	25	ATTGAGAGCCTTTGCGAGATGACAAC	57.96153846	18	22	4	26	25
20510	19861	19898	37	CTGAGGTGATAGAGGTTTGTGGTGGTTGGTAAAGAACA	65.54736842	1293	19922	19947	25	ATTGAGAGCCTTTGCGAGATGACAAC	57.96153846	18	22	4	26	24
20185	2860	2897	37	TCGTGATGTAGCAACAGTGATTTCTTTAGGCAGGTCCT	65.54736842	408	2916	2941	25	GATGGTGTCCAGCAATACGAAGATGT	57.96153846	18	22	5	27	19
20191	2866	2903	37	TGTAGCAACAGTGATTTCTTTAGGCAGGTCCTTGATGT	64.46842105	410	2918	2943	25	TGGTGTCCAGCAATACGAAGATGTCC	59.53846154	18	24	3	27	15
20193	2868	2905	37	TAGCAACAGTGATTTCTTTAGGCAGGTCCTTGATGTCA	64.46842105	413	2921	2946	25	TGTCCAGCAATACGAAGATGTCCACG	59.53846154	18	26	1	27	16
20193	2868	2905	37	TAGCAACAGTGATTTCTTTAGGCAGGTCCTTGATGTCA	64.46842105	414	2922	2947	25	GTCCAGCAATACGAAGATGTCCACGA	59.53846154	18	26	1	27	17
20422	15743	15780	37	ACAATGAATAATAAGAATCTACAACAGGAACTCCACTA	60.15263158	1058	15783	15808	25	TGGCGTGGTTTGTATGAAATCACCGA	57.96153846	18	23	4	27	3
20510	19861	19898	37	CTGAGGTGATAGAGGTTTGTGGTGGTTGGTAAAGAACA	65.54736842	1292	19921	19946	25	CATTGAGAGCCTTTGCGAGATGACAA	57.96153846	18	22	5	27	23
20175	2842	2879	37	TTTGTAATAAGAAAGCGTTCGTGATGTAGCAACAGTGA	62.31052632	396	2881	2906	25	TTCTTTAGGCAGGTCCTTGATGTCAC	57.96153846	18	4	24	28	2
20189	2864	2901	37	GATGTAGCAACAGTGATTTCTTTAGGCAGGTCCTTGAT	64.46842105	409	2917	2942	25	ATGGTGTCCAGCAATACGAAGATGTC	57.96153846	18	24	4	28	16
20191	2866	2903	37	TGTAGCAACAGTGATTTCTTTAGGCAGGTCCTTGATGT	64.46842105	409	2917	2942	25	ATGGTGTCCAGCAATACGAAGATGTC	57.96153846	18	24	4	28	14
20420	15741	15778	37	TAACAATGAATAATAAGAATCTACAACAGGAACTCCAC	60.15263158	1059	15784	15809	25	GGCGTGGTTTGTATGAAATCACCGAA	57.96153846	18	24	4	28	6
20421	15742	15779	37	AACAATGAATAATAAGAATCTACAACAGGAACTCCACT	60.15263158	1057	15782	15807	25	CTGGCGTGGTTTGTATGAAATCACCG	59.53846154	18	24	4	28	3
20422	15743	15780	37	ACAATGAATAATAAGAATCTACAACAGGAACTCCACTA	60.15263158	1060	15785	15810	25	GCGTGGTTTGTATGAAATCACCGAAA	56.38461538	18	23	5	28	5
20511	19862	19899	37	TGAGGTGATAGAGGTTTGTGGTGGTTGGTAAAGAACAT	64.46842105	1293	19922	19947	25	ATTGAGAGCCTTTGCGAGATGACAAC	57.96153846	18	24	4	28	23
20176	2843	2880	37	TTGTAATAAGAAAGCGTTCGTGATGTAGCAACAGTGAT	62.31052632	397	2882	2907	25	TCTTTAGGCAGGTCCTTGATGTCACA	57.96153846	18	4	25	29	2
20192	2867	2904	37	GTAGCAACAGTGATTTCTTTAGGCAGGTCCTTGATGTC	65.54736842	409	2917	2942	25	ATGGTGTCCAGCAATACGAAGATGTC	57.96153846	18	25	4	29	13
20193	2868	2905	37	TAGCAACAGTGATTTCTTTAGGCAGGTCCTTGATGTCA	64.46842105	410	2918	2943	25	TGGTGTCCAGCAATACGAAGATGTCC	59.53846154	18	26	3	29	13
20420	15741	15778	37	TAACAATGAATAATAAGAATCTACAACAGGAACTCCAC	60.15263158	1060	15785	15810	25	GCGTGGTTTGTATGAAATCACCGAAA	56.38461538	18	24	5	29	7
20421	15742	15779	37	AACAATGAATAATAAGAATCTACAACAGGAACTCCACT	60.15263158	1060	15785	15810	25	GCGTGGTTTGTATGAAATCACCGAAA	56.38461538	18	24	5	29	6
20192	2867	2904	37	GTAGCAACAGTGATTTCTTTAGGCAGGTCCTTGATGTC	65.54736842	408	2916	2941	25	GATGGTGTCCAGCAATACGAAGATGT	57.96153846	18	25	5	30	12
20509	19860	19897	37	GCTGAGGTGATAGAGGTTTGTGGTGGTTGGTAAAGAAC	66.62631579	1291	19917	19942	25	AAGTCATTGAGAGCCTTTGCGAGATG	57.96153846	18	22	8	30	20
20193	2868	2905	37	TAGCAACAGTGATTTCTTTAGGCAGGTCCTTGATGTCA	64.46842105	408	2916	2941	25	GATGGTGTCCAGCAATACGAAGATGT	57.96153846	18	26	5	31	11
20192	2867	2904	37	GTAGCAACAGTGATTTCTTTAGGCAGGTCCTTGATGTC	65.54736842	406	2914	2939	25	TAGATGGTGTCCAGCAATACGAAGAT	56.38461538	18	25	7	32	10
20510	19861	19898	37	CTGAGGTGATAGAGGTTTGTGGTGGTTGGTAAAGAACA	65.54736842	1289	19915	19940	25	TGAAGTCATTGAGAGCCTTTGCGAGA	57.96153846	18	22	10	32	17
20511	19862	19899	37	TGAGGTGATAGAGGTTTGTGGTGGTTGGTAAAGAACAT	64.46842105	1291	19917	19942	25	AAGTCATTGAGAGCCTTTGCGAGATG	57.96153846	18	24	8	32	18
20513	19868	19905	37	GATAGAGGTTTGTGGTGGTTGGTAAAGAACATCAGAAC	64.46842105	1291	19917	19942	25	AAGTCATTGAGAGCCTTTGCGAGATG	57.96153846	18	24	8	32	12
20511	19862	19899	37	TGAGGTGATAGAGGTTTGTGGTGGTTGGTAAAGAACAT	64.46842105	1289	19915	19940	25	TGAAGTCATTGAGAGCCTTTGCGAGA	57.96153846	18	24	10	34	16
20511	19862	19899	37	TGAGGTGATAGAGGTTTGTGGTGGTTGGTAAAGAACAT	64.46842105	1290	19916	19941	25	GAAGTCATTGAGAGCCTTTGCGAGAT	57.96153846	18	24	10	34	17
20513	19868	19905	37	GATAGAGGTTTGTGGTGGTTGGTAAAGAACATCAGAAC	64.46842105	1290	19916	19941	25	GAAGTCATTGAGAGCCTTTGCGAGAT	57.96153846	18	24	10	34	11
20423	15744	15781	37	CAATGAATAATAAGAATCTACAACAGGAACTCCACTAC	61.23157895	1062	15805	15830	25	CCGAAATCATACCAGTTACCATTGAG	56.38461538	18	20	15	35	24
20442	17811	17848	37	GCTTGTAAGGTTGCCCTGTTGTCCAGCATTTCTTCACA	66.62631579	1147	17851	17876	25	GCTTGTTTATGTCTACAGCACCCTGC	59.53846154	18	15	22	37	3
20512	19863	19900	37	GAGGTGATAGAGGTTTGTGGTGGTTGGTAAAGAACATC	65.54736842	1288	19914	19939	25	CTGAAGTCATTGAGAGCCTTTGCGAG	59.53846154	18	24	19	43	14
20576	23995	24032	37	AAGTAACTGGTTTTATGGTTGTTGTGTAACTGTTTTCT	60.15263158	1435	24053	24078	25	AGGACCTTTGTATTCTGAGGACTTTG	56.38461538	18	25	21	46	21
20576	23995	24032	37	AAGTAACTGGTTTTATGGTTGTTGTGTAACTGTTTTCT	60.15263158	1436	24054	24079	25	GGACCTTTGTATTCTGAGGACTTTGT	56.38461538	18	25	21	46	22
20575	23994	24031	37	TAAGTAACTGGTTTTATGGTTGTTGTGTAACTGTTTTC	60.15263158	1435	24053	24078	25	AGGACCTTTGTATTCTGAGGACTTTG	56.38461538	18	28	21	49	22
20612	26676	26713	37	ACAGTTTGTTGACTATCATCATCTAACCAATCTTCTTC	61.23157895	1542	26724	26749	25	TCAGGTTGAAGAGCAGCAGAAGTGGC	61.11538462	18	7	44	51	11
20614	26678	26715	37	AGTTTGTTGACTATCATCATCTAACCAATCTTCTTCTT	60.15263158	1542	26724	26749	25	TCAGGTTGAAGAGCAGCAGAAGTGGC	61.11538462	18	7	44	51	9
20613	26677	26714	37	CAGTTTGTTGACTATCATCATCTAACCAATCTTCTTCT	61.23157895	1543	26725	26750	25	CAGGTTGAAGAGCAGCAGAAGTGGCA	61.11538462	18	7	48	55	11
20684	28362	28399	37	CGTGGAACCCAATAGGCACACTTGTTATGGCAACCAAC	67.70526316	1711	28400	28425	25	ATAAGAGAACACACAGCCTCCAAAGG	57.96153846	18	4	51	55	1
20612	26676	26713	37	ACAGTTTGTTGACTATCATCATCTAACCAATCTTCTTC	61.23157895	1544	26726	26751	25	AGGTTGAAGAGCAGCAGAAGTGGCAC	61.11538462	18	7	49	56	13
20616	26680	26717	37	TTTGTTGACTATCATCATCTAACCAATCTTCTTCTTGC	61.23157895	1545	26727	26752	25	GGTTGAAGAGCAGCAGAAGTGGCACC	62.69230769	18	10	51	61	10
20509	19860	19897	37	GCTGAGGTGATAGAGGTTTGTGGTGGTTGGTAAAGAAC	66.62631579	1283	19908	19933	25	GAGTTACTGAAGTCATTGAGAGCCTT	56.38461538	18	22	40	62	11
20510	19861	19898	37	CTGAGGTGATAGAGGTTTGTGGTGGTTGGTAAAGAACA	65.54736842	1283	19908	19933	25	GAGTTACTGAAGTCATTGAGAGCCTT	56.38461538	18	22	40	62	10
20512	19863	19900	37	GAGGTGATAGAGGTTTGTGGTGGTTGGTAAAGAACATC	65.54736842	1283	19908	19933	25	GAGTTACTGAAGTCATTGAGAGCCTT	56.38461538	18	24	40	64	8
20612	26676	26713	37	ACAGTTTGTTGACTATCATCATCTAACCAATCTTCTTC	61.23157895	1546	26728	26753	25	GTTGAAGAGCAGCAGAAGTGGCACCA	61.11538462	18	7	58	65	15
20510	19861	19898	37	CTGAGGTGATAGAGGTTTGTGGTGGTTGGTAAAGAACA	65.54736842	1281	19906	19931	25	CTGAGTTACTGAAGTCATTGAGAGCC	57.96153846	18	22	44	66	8
20512	19863	19900	37	GAGGTGATAGAGGTTTGTGGTGGTTGGTAAAGAACATC	65.54736842	1279	19904	19929	25	ACCTGAGTTACTGAAGTCATTGAGAG	56.38461538	18	24	43	67	4
20512	19863	19900	37	GAGGTGATAGAGGTTTGTGGTGGTTGGTAAAGAACATC	65.54736842	1281	19906	19931	25	CTGAGTTACTGAAGTCATTGAGAGCC	57.96153846	18	24	44	68	6
20612	26676	26713	37	ACAGTTTGTTGACTATCATCATCTAACCAATCTTCTTC	61.23157895	1547	26729	26754	25	TTGAAGAGCAGCAGAAGTGGCACCAA	59.53846154	18	7	61	68	16
20208	4065	4102	37	CCAGCAAAGAAAATAGTTGGCATCATAAAGTAATGGGT	62.31052632	472	4110	4135	25	ACGGCATTTCCAGCAAAGCCAAAGCC	61.11538462	18	21	69	90	8
20208	4065	4102	37	CCAGCAAAGAAAATAGTTGGCATCATAAAGTAATGGGT	62.31052632	477	4115	4140	25	ATTTCCAGCAAAGCCAAAGCCTCATT	56.38461538	18	21	71	92	13
20210	4067	4104	37	AGCAAAGAAAATAGTTGGCATCATAAAGTAATGGGTTT	60.15263158	477	4115	4140	25	ATTTCCAGCAAAGCCAAAGCCTCATT	56.38461538	18	21	71	92	11
20209	4066	4103	37	CAGCAAAGAAAATAGTTGGCATCATAAAGTAATGGGTT	61.23157895	477	4115	4140	25	ATTTCCAGCAAAGCCAAAGCCTCATT	56.38461538	18	22	71	93	12
20095	489	526	37	GCTTGAGTTTCATCAGCCTTCTTCTTTTTGTCCTTTTT	62.31052632	75	537	562	25	GGTGGGAATGTTTTGTATGCGTCAAT	56.38461538	18	91	21	112	11
20095	489	526	37	GCTTGAGTTTCATCAGCCTTCTTCTTTTTGTCCTTTTT	62.31052632	74	536	561	25	TGGTGGGAATGTTTTGTATGCGTCAA	56.38461538	18	91	29	120	10
20097	491	528	37	TTGAGTTTCATCAGCCTTCTTCTTTTTGTCCTTTTTAG	61.23157895	74	536	561	25	TGGTGGGAATGTTTTGTATGCGTCAA	56.38461538	18	104	29	133	8
20094	468	505	37	TTCTTCTGTCTCTGCGGTAAGGCTTGAGTTTCATCAGC	66.62631579	65	527	552	25	AGGCTCTGTTGGTGGGAATGTTTTGT	57.96153846	18	0	5544	5544	22
20092	466	503	37	GTTTCTTCTGTCTCTGCGGTAAGGCTTGAGTTTCATCA	65.54736842	65	527	552	25	AGGCTCTGTTGGTGGGAATGTTTTGT	57.96153846	18	3	5544	5547	24
20098	492	529	37	TGAGTTTCATCAGCCTTCTTCTTTTTGTCCTTTTTAGG	62.31052632	70	532	557	25	CTGTTGGTGGGAATGTTTTGTATGCG	57.96153846	18	107	5532	5639	3
20194	2877	2914	37	TGATTTCTTTAGGCAGGTCCTTGATGTCACAGCGTCCT	66.62631579	2297	2918	2944	26	TGGTGTCCAGCAATACGAAGATGTCCA	59.73703704	18	11	3	14	4
20194	2877	2914	37	TGATTTCTTTAGGCAGGTCCTTGATGTCACAGCGTCCT	66.62631579	2304	2925	2951	26	CAGCAATACGAAGATGTCCACGAAGGA	59.73703704	18	11	4	15	11
20174	2841	2878	37	ATTTGTAATAAGAAAGCGTTCGTGATGTAGCAACAGTG	62.31052632	2291	2888	2914	26	GGCAGGTCCTTGATGTCACAGCGTCCT	64.29259259	18	3	13	16	10
20174	2841	2878	37	ATTTGTAATAAGAAAGCGTTCGTGATGTAGCAACAGTG	62.31052632	2292	2889	2915	26	GCAGGTCCTTGATGTCACAGCGTCCTA	62.77407407	18	3	13	16	11
20649	26898	26935	37	AACTCACCAGACTCATCAAATAAGTAGTATGTAGCCAT	62.31052632	4045	26948	26974	26	TAAATCAATGCCCAGTGGTGTAAGTAA	55.18148148	18	9	7	16	13
20175	2842	2879	37	TTTGTAATAAGAAAGCGTTCGTGATGTAGCAACAGTGA	62.31052632	2290	2887	2913	26	AGGCAGGTCCTTGATGTCACAGCGTCC	64.29259259	18	4	13	17	8
20175	2842	2879	37	TTTGTAATAAGAAAGCGTTCGTGATGTAGCAACAGTGA	62.31052632	2291	2888	2914	26	GGCAGGTCCTTGATGTCACAGCGTCCT	64.29259259	18	4	13	17	9
20175	2842	2879	37	TTTGTAATAAGAAAGCGTTCGTGATGTAGCAACAGTGA	62.31052632	2292	2889	2915	26	GCAGGTCCTTGATGTCACAGCGTCCTA	62.77407407	18	4	13	17	10
20176	2843	2880	37	TTGTAATAAGAAAGCGTTCGTGATGTAGCAACAGTGAT	62.31052632	2289	2886	2912	26	TAGGCAGGTCCTTGATGTCACAGCGTC	62.77407407	18	4	13	17	6
20176	2843	2880	37	TTGTAATAAGAAAGCGTTCGTGATGTAGCAACAGTGAT	62.31052632	2291	2888	2914	26	GGCAGGTCCTTGATGTCACAGCGTCCT	64.29259259	18	4	13	17	8
20176	2843	2880	37	TTGTAATAAGAAAGCGTTCGTGATGTAGCAACAGTGAT	62.31052632	2292	2889	2915	26	GCAGGTCCTTGATGTCACAGCGTCCTA	62.77407407	18	4	13	17	9
20178	2845	2882	37	GTAATAAGAAAGCGTTCGTGATGTAGCAACAGTGATTT	62.31052632	2290	2887	2913	26	AGGCAGGTCCTTGATGTCACAGCGTCC	64.29259259	18	4	13	17	5
20178	2845	2882	37	GTAATAAGAAAGCGTTCGTGATGTAGCAACAGTGATTT	62.31052632	2291	2888	2914	26	GGCAGGTCCTTGATGTCACAGCGTCCT	64.29259259	18	4	13	17	6
20175	2842	2879	37	TTTGTAATAAGAAAGCGTTCGTGATGTAGCAACAGTGA	62.31052632	2288	2885	2911	26	TTAGGCAGGTCCTTGATGTCACAGCGT	61.25555556	18	4	14	18	6
20176	2843	2880	37	TTGTAATAAGAAAGCGTTCGTGATGTAGCAACAGTGAT	62.31052632	2287	2884	2910	26	TTTAGGCAGGTCCTTGATGTCACAGCG	61.25555556	18	4	14	18	4
20177	2844	2881	37	TGTAATAAGAAAGCGTTCGTGATGTAGCAACAGTGATT	62.31052632	2289	2886	2912	26	TAGGCAGGTCCTTGATGTCACAGCGTC	62.77407407	18	5	13	18	5
20177	2844	2881	37	TGTAATAAGAAAGCGTTCGTGATGTAGCAACAGTGATT	62.31052632	2290	2887	2913	26	AGGCAGGTCCTTGATGTCACAGCGTCC	64.29259259	18	5	13	18	6
20177	2844	2881	37	TGTAATAAGAAAGCGTTCGTGATGTAGCAACAGTGATT	62.31052632	2291	2888	2914	26	GGCAGGTCCTTGATGTCACAGCGTCCT	64.29259259	18	5	13	18	7
20177	2844	2881	37	TGTAATAAGAAAGCGTTCGTGATGTAGCAACAGTGATT	62.31052632	2292	2889	2915	26	GCAGGTCCTTGATGTCACAGCGTCCTA	62.77407407	18	5	13	18	8
20178	2845	2882	37	GTAATAAGAAAGCGTTCGTGATGTAGCAACAGTGATTT	62.31052632	2288	2885	2911	26	TTAGGCAGGTCCTTGATGTCACAGCGT	61.25555556	18	4	14	18	3
20648	26897	26934	37	AAACTCACCAGACTCATCAAATAAGTAGTATGTAGCCA	62.31052632	4043	26946	26972	26	TCTAAATCAATGCCCAGTGGTGTAAGT	56.7	18	10	8	18	12
20177	2844	2881	37	TGTAATAAGAAAGCGTTCGTGATGTAGCAACAGTGATT	62.31052632	2287	2884	2910	26	TTTAGGCAGGTCCTTGATGTCACAGCG	61.25555556	18	5	14	19	3
20177	2844	2881	37	TGTAATAAGAAAGCGTTCGTGATGTAGCAACAGTGATT	62.31052632	2288	2885	2911	26	TTAGGCAGGTCCTTGATGTCACAGCGT	61.25555556	18	5	14	19	4
20649	26898	26935	37	AACTCACCAGACTCATCAAATAAGTAGTATGTAGCCAT	62.31052632	4042	26945	26971	26	ATCTAAATCAATGCCCAGTGGTGTAAG	56.7	18	9	10	19	10
20425	15746	15783	37	ATGAATAATAAGAATCTACAACAGGAACTCCACTACCT	61.23157895	3249	15786	15812	26	CGTGGTTTGTATGAAATCACCGAAATC	56.7	18	15	5	20	3
20647	26896	26933	37	TAAACTCACCAGACTCATCAAATAAGTAGTATGTAGCC	62.31052632	4041	26944	26970	26	CATCTAAATCAATGCCCAGTGGTGTAA	56.7	18	10	10	20	11
20648	26897	26934	37	AAACTCACCAGACTCATCAAATAAGTAGTATGTAGCCA	62.31052632	4039	26942	26968	26	CTCATCTAAATCAATGCCCAGTGGTGT	58.21851852	18	10	10	20	8
20649	26898	26935	37	AACTCACCAGACTCATCAAATAAGTAGTATGTAGCCAT	62.31052632	4040	26943	26969	26	TCATCTAAATCAATGCCCAGTGGTGTA	56.7	18	9	11	20	8
20673	27804	27841	37	CACTGCGAAGTCAACTGAACAACACCACCTGTAATGTA	65.54736842	4154	27858	27884	26	TTGTTAGTAGCCAAATCAGATGTGAAC	55.18148148	18	4	16	20	17
20674	27805	27842	37	ACTGCGAAGTCAACTGAACAACACCACCTGTAATGTAG	65.54736842	4154	27858	27884	26	TTGTTAGTAGCCAAATCAGATGTGAAC	55.18148148	18	4	16	20	16
20675	27806	27843	37	CTGCGAAGTCAACTGAACAACACCACCTGTAATGTAGG	66.62631579	4154	27858	27884	26	TTGTTAGTAGCCAAATCAGATGTGAAC	55.18148148	18	5	16	21	15
20188	2863	2900	37	TGATGTAGCAACAGTGATTTCTTTAGGCAGGTCCTTGA	64.46842105	2299	2920	2946	26	GTGTCCAGCAATACGAAGATGTCCACG	61.25555556	18	21	1	22	20
20188	2863	2900	37	TGATGTAGCAACAGTGATTTCTTTAGGCAGGTCCTTGA	64.46842105	2300	2921	2947	26	TGTCCAGCAATACGAAGATGTCCACGA	59.73703704	18	21	1	22	21
20188	2863	2900	37	TGATGTAGCAACAGTGATTTCTTTAGGCAGGTCCTTGA	64.46842105	2301	2922	2948	26	GTCCAGCAATACGAAGATGTCCACGAA	59.73703704	18	21	1	22	22
20424	15745	15782	37	AATGAATAATAAGAATCTACAACAGGAACTCCACTACC	61.23157895	3247	15784	15810	26	GGCGTGGTTTGTATGAAATCACCGAAA	58.21851852	18	17	5	22	2
20424	15745	15782	37	AATGAATAATAAGAATCTACAACAGGAACTCCACTACC	61.23157895	3248	15785	15811	26	GCGTGGTTTGTATGAAATCACCGAAAT	56.7	18	17	5	22	3
20676	27807	27844	37	TGCGAAGTCAACTGAACAACACCACCTGTAATGTAGGC	66.62631579	4154	27858	27884	26	TTGTTAGTAGCCAAATCAGATGTGAAC	55.18148148	18	6	16	22	14
20185	2860	2897	37	TCGTGATGTAGCAACAGTGATTTCTTTAGGCAGGTCCT	65.54736842	2298	2919	2945	26	GGTGTCCAGCAATACGAAGATGTCCAC	61.25555556	18	22	1	23	22
20186	2861	2898	37	CGTGATGTAGCAACAGTGATTTCTTTAGGCAGGTCCTT	65.54736842	2299	2920	2946	26	GTGTCCAGCAATACGAAGATGTCCACG	61.25555556	18	22	1	23	22
20186	2861	2898	37	CGTGATGTAGCAACAGTGATTTCTTTAGGCAGGTCCTT	65.54736842	2300	2921	2947	26	TGTCCAGCAATACGAAGATGTCCACGA	59.73703704	18	22	1	23	23
20186	2861	2898	37	CGTGATGTAGCAACAGTGATTTCTTTAGGCAGGTCCTT	65.54736842	2301	2922	2948	26	GTCCAGCAATACGAAGATGTCCACGAA	59.73703704	18	22	1	23	24
20187	2862	2899	37	GTGATGTAGCAACAGTGATTTCTTTAGGCAGGTCCTTG	65.54736842	2299	2920	2946	26	GTGTCCAGCAATACGAAGATGTCCACG	61.25555556	18	22	1	23	21
20187	2862	2899	37	GTGATGTAGCAACAGTGATTTCTTTAGGCAGGTCCTTG	65.54736842	2300	2921	2947	26	TGTCCAGCAATACGAAGATGTCCACGA	59.73703704	18	22	1	23	22
20187	2862	2899	37	GTGATGTAGCAACAGTGATTTCTTTAGGCAGGTCCTTG	65.54736842	2301	2922	2948	26	GTCCAGCAATACGAAGATGTCCACGAA	59.73703704	18	22	1	23	23
20573	23473	23510	37	TAGGATTTTCCACTACTTCTTCAGAGACTGGTTTTAGA	62.31052632	3810	23512	23538	26	CTTCGCAGGCAAGATTATCCATTCCCT	59.73703704	18	18	5	23	2
20423	15744	15781	37	CAATGAATAATAAGAATCTACAACAGGAACTCCACTAC	61.23157895	3246	15783	15809	26	TGGCGTGGTTTGTATGAAATCACCGAA	58.21851852	18	20	4	24	2
20189	2864	2901	37	GATGTAGCAACAGTGATTTCTTTAGGCAGGTCCTTGAT	64.46842105	2299	2920	2946	26	GTGTCCAGCAATACGAAGATGTCCACG	61.25555556	18	24	1	25	19
20189	2864	2901	37	GATGTAGCAACAGTGATTTCTTTAGGCAGGTCCTTGAT	64.46842105	2301	2922	2948	26	GTCCAGCAATACGAAGATGTCCACGAA	59.73703704	18	24	1	25	21
20190	2865	2902	37	ATGTAGCAACAGTGATTTCTTTAGGCAGGTCCTTGATG	64.46842105	2299	2920	2946	26	GTGTCCAGCAATACGAAGATGTCCACG	61.25555556	18	24	1	25	18
20190	2865	2902	37	ATGTAGCAACAGTGATTTCTTTAGGCAGGTCCTTGATG	64.46842105	2300	2921	2947	26	TGTCCAGCAATACGAAGATGTCCACGA	59.73703704	18	24	1	25	19
20191	2866	2903	37	TGTAGCAACAGTGATTTCTTTAGGCAGGTCCTTGATGT	64.46842105	2299	2920	2946	26	GTGTCCAGCAATACGAAGATGTCCACG	61.25555556	18	24	1	25	17
20191	2866	2903	37	TGTAGCAACAGTGATTTCTTTAGGCAGGTCCTTGATGT	64.46842105	2301	2922	2948	26	GTCCAGCAATACGAAGATGTCCACGAA	59.73703704	18	24	1	25	19
20423	15744	15781	37	CAATGAATAATAAGAATCTACAACAGGAACTCCACTAC	61.23157895	3247	15784	15810	26	GGCGTGGTTTGTATGAAATCACCGAAA	58.21851852	18	20	5	25	3
20574	23474	23511	37	AGGATTTTCCACTACTTCTTCAGAGACTGGTTTTAGAT	62.31052632	3810	23512	23538	26	CTTCGCAGGCAAGATTATCCATTCCCT	59.73703704	18	20	5	25	1
20182	2857	2894	37	CGTTCGTGATGTAGCAACAGTGATTTCTTTAGGCAGGT	65.54736842	2295	2916	2942	26	GATGGTGTCCAGCAATACGAAGATGTC	59.73703704	18	21	5	26	22
20183	2858	2895	37	GTTCGTGATGTAGCAACAGTGATTTCTTTAGGCAGGTC	65.54736842	2296	2917	2943	26	ATGGTGTCCAGCAATACGAAGATGTCC	59.73703704	18	22	4	26	22
20186	2861	2898	37	CGTGATGTAGCAACAGTGATTTCTTTAGGCAGGTCCTT	65.54736842	2296	2917	2943	26	ATGGTGTCCAGCAATACGAAGATGTCC	59.73703704	18	22	4	26	19
20188	2863	2900	37	TGATGTAGCAACAGTGATTTCTTTAGGCAGGTCCTTGA	64.46842105	2295	2916	2942	26	GATGGTGTCCAGCAATACGAAGATGTC	59.73703704	18	21	5	26	16
20192	2867	2904	37	GTAGCAACAGTGATTTCTTTAGGCAGGTCCTTGATGTC	65.54736842	2298	2919	2945	26	GGTGTCCAGCAATACGAAGATGTCCAC	61.25555556	18	25	1	26	15
20192	2867	2904	37	GTAGCAACAGTGATTTCTTTAGGCAGGTCCTTGATGTC	65.54736842	2299	2920	2946	26	GTGTCCAGCAATACGAAGATGTCCACG	61.25555556	18	25	1	26	16
20192	2867	2904	37	GTAGCAACAGTGATTTCTTTAGGCAGGTCCTTGATGTC	65.54736842	2300	2921	2947	26	TGTCCAGCAATACGAAGATGTCCACGA	59.73703704	18	25	1	26	17
20510	19861	19898	37	CTGAGGTGATAGAGGTTTGTGGTGGTTGGTAAAGAACA	65.54736842	3574	19922	19948	26	ATTGAGAGCCTTTGCGAGATGACAACA	58.21851852	18	22	4	26	24
20647	26896	26933	37	TAAACTCACCAGACTCATCAAATAAGTAGTATGTAGCC	62.31052632	4038	26941	26967	26	ACTCATCTAAATCAATGCCCAGTGGTG	58.21851852	18	10	16	26	8
20185	2860	2897	37	TCGTGATGTAGCAACAGTGATTTCTTTAGGCAGGTCCT	65.54736842	2295	2916	2942	26	GATGGTGTCCAGCAATACGAAGATGTC	59.73703704	18	22	5	27	19
20191	2866	2903	37	TGTAGCAACAGTGATTTCTTTAGGCAGGTCCTTGATGT	64.46842105	2297	2918	2944	26	TGGTGTCCAGCAATACGAAGATGTCCA	59.73703704	18	24	3	27	15
20193	2868	2905	37	TAGCAACAGTGATTTCTTTAGGCAGGTCCTTGATGTCA	64.46842105	2300	2921	2947	26	TGTCCAGCAATACGAAGATGTCCACGA	59.73703704	18	26	1	27	16
20193	2868	2905	37	TAGCAACAGTGATTTCTTTAGGCAGGTCCTTGATGTCA	64.46842105	2301	2922	2948	26	GTCCAGCAATACGAAGATGTCCACGAA	59.73703704	18	26	1	27	17
20422	15743	15780	37	ACAATGAATAATAAGAATCTACAACAGGAACTCCACTA	60.15263158	3246	15783	15809	26	TGGCGTGGTTTGTATGAAATCACCGAA	58.21851852	18	23	4	27	3
20510	19861	19898	37	CTGAGGTGATAGAGGTTTGTGGTGGTTGGTAAAGAACA	65.54736842	3573	19921	19947	26	CATTGAGAGCCTTTGCGAGATGACAAC	59.73703704	18	22	5	27	23
20177	2844	2881	37	TGTAATAAGAAAGCGTTCGTGATGTAGCAACAGTGATT	62.31052632	2286	2883	2909	26	CTTTAGGCAGGTCCTTGATGTCACAGC	61.25555556	18	5	23	28	2
20189	2864	2901	37	GATGTAGCAACAGTGATTTCTTTAGGCAGGTCCTTGAT	64.46842105	2296	2917	2943	26	ATGGTGTCCAGCAATACGAAGATGTCC	59.73703704	18	24	4	28	16
20191	2866	2903	37	TGTAGCAACAGTGATTTCTTTAGGCAGGTCCTTGATGT	64.46842105	2296	2917	2943	26	ATGGTGTCCAGCAATACGAAGATGTCC	59.73703704	18	24	4	28	14
20421	15742	15779	37	AACAATGAATAATAAGAATCTACAACAGGAACTCCACT	60.15263158	3245	15782	15808	26	CTGGCGTGGTTTGTATGAAATCACCGA	59.73703704	18	24	4	28	3
20422	15743	15780	37	ACAATGAATAATAAGAATCTACAACAGGAACTCCACTA	60.15263158	3248	15785	15811	26	GCGTGGTTTGTATGAAATCACCGAAAT	56.7	18	23	5	28	5
20422	15743	15780	37	ACAATGAATAATAAGAATCTACAACAGGAACTCCACTA	60.15263158	3249	15786	15812	26	CGTGGTTTGTATGAAATCACCGAAATC	56.7	18	23	5	28	6
20191	2866	2903	37	TGTAGCAACAGTGATTTCTTTAGGCAGGTCCTTGATGT	64.46842105	2295	2916	2942	26	GATGGTGTCCAGCAATACGAAGATGTC	59.73703704	18	24	5	29	13
20192	2867	2904	37	GTAGCAACAGTGATTTCTTTAGGCAGGTCCTTGATGTC	65.54736842	2296	2917	2943	26	ATGGTGTCCAGCAATACGAAGATGTCC	59.73703704	18	25	4	29	13
20193	2868	2905	37	TAGCAACAGTGATTTCTTTAGGCAGGTCCTTGATGTCA	64.46842105	2297	2918	2944	26	TGGTGTCCAGCAATACGAAGATGTCCA	59.73703704	18	26	3	29	13
20420	15741	15778	37	TAACAATGAATAATAAGAATCTACAACAGGAACTCCAC	60.15263158	3247	15784	15810	26	GGCGTGGTTTGTATGAAATCACCGAAA	58.21851852	18	24	5	29	6
20420	15741	15778	37	TAACAATGAATAATAAGAATCTACAACAGGAACTCCAC	60.15263158	3248	15785	15811	26	GCGTGGTTTGTATGAAATCACCGAAAT	56.7	18	24	5	29	7
20421	15742	15779	37	AACAATGAATAATAAGAATCTACAACAGGAACTCCACT	60.15263158	3248	15785	15811	26	GCGTGGTTTGTATGAAATCACCGAAAT	56.7	18	24	5	29	6
20421	15742	15779	37	AACAATGAATAATAAGAATCTACAACAGGAACTCCACT	60.15263158	3249	15786	15812	26	CGTGGTTTGTATGAAATCACCGAAATC	56.7	18	24	5	29	7
20424	15745	15782	37	AATGAATAATAAGAATCTACAACAGGAACTCCACTACC	61.23157895	3254	15800	15826	26	AATCACCGAAATCATACCAGTTACCAT	55.18148148	18	17	12	29	18
20425	15746	15783	37	ATGAATAATAAGAATCTACAACAGGAACTCCACTACCT	61.23157895	3255	15801	15827	26	ATCACCGAAATCATACCAGTTACCATT	55.18148148	18	15	14	29	18
20175	2842	2879	37	TTTGTAATAAGAAAGCGTTCGTGATGTAGCAACAGTGA	62.31052632	2284	2881	2907	26	TTCTTTAGGCAGGTCCTTGATGTCACA	58.21851852	18	4	26	30	2
20176	2843	2880	37	TTGTAATAAGAAAGCGTTCGTGATGTAGCAACAGTGAT	62.31052632	2285	2882	2908	26	TCTTTAGGCAGGTCCTTGATGTCACAG	59.73703704	18	4	27	31	2
20422	15743	15780	37	ACAATGAATAATAAGAATCTACAACAGGAACTCCACTA	60.15263158	3250	15787	15813	26	GTGGTTTGTATGAAATCACCGAAATCA	55.18148148	18	23	8	31	7
20192	2867	2904	37	GTAGCAACAGTGATTTCTTTAGGCAGGTCCTTGATGTC	65.54736842	2293	2914	2940	26	TAGATGGTGTCCAGCAATACGAAGATG	58.21851852	18	25	7	32	10
20192	2867	2904	37	GTAGCAACAGTGATTTCTTTAGGCAGGTCCTTGATGTC	65.54736842	2294	2915	2941	26	AGATGGTGTCCAGCAATACGAAGATGT	58.21851852	18	25	7	32	11
20420	15741	15778	37	TAACAATGAATAATAAGAATCTACAACAGGAACTCCAC	60.15263158	3250	15787	15813	26	GTGGTTTGTATGAAATCACCGAAATCA	55.18148148	18	24	8	32	9
20423	15744	15781	37	CAATGAATAATAAGAATCTACAACAGGAACTCCACTAC	61.23157895	3253	15799	15825	26	AAATCACCGAAATCATACCAGTTACCA	55.18148148	18	20	12	32	18
20172	2464	2501	37	TCACAAGTAGCGAGTGTTATCAGTGCCAAGAAAAGAAT	63.38947368	2220	2524	2550	26	ATCTCCATTGGTTGCTCTTCATCTAAT	55.18148148	18	14	19	33	23
20423	15744	15781	37	CAATGAATAATAAGAATCTACAACAGGAACTCCACTAC	61.23157895	3255	15801	15827	26	ATCACCGAAATCATACCAGTTACCATT	55.18148148	18	20	14	34	20
20510	19861	19898	37	CTGAGGTGATAGAGGTTTGTGGTGGTTGGTAAAGAACA	65.54736842	3571	19915	19941	26	TGAAGTCATTGAGAGCCTTTGCGAGAT	58.21851852	18	22	12	34	17
20511	19862	19899	37	TGAGGTGATAGAGGTTTGTGGTGGTTGGTAAAGAACAT	64.46842105	3572	19916	19942	26	GAAGTCATTGAGAGCCTTTGCGAGATG	59.73703704	18	24	10	34	17
20513	19868	19905	37	GATAGAGGTTTGTGGTGGTTGGTAAAGAACATCAGAAC	64.46842105	3572	19916	19942	26	GAAGTCATTGAGAGCCTTTGCGAGATG	59.73703704	18	24	10	34	11
20422	15743	15780	37	ACAATGAATAATAAGAATCTACAACAGGAACTCCACTA	60.15263158	3252	15798	15824	26	GAAATCACCGAAATCATACCAGTTACC	56.7	18	23	12	35	18
20422	15743	15780	37	ACAATGAATAATAAGAATCTACAACAGGAACTCCACTA	60.15263158	3254	15800	15826	26	AATCACCGAAATCATACCAGTTACCAT	55.18148148	18	23	12	35	20
20511	19862	19899	37	TGAGGTGATAGAGGTTTGTGGTGGTTGGTAAAGAACAT	64.46842105	3571	19915	19941	26	TGAAGTCATTGAGAGCCTTTGCGAGAT	58.21851852	18	24	12	36	16
20420	15741	15778	37	TAACAATGAATAATAAGAATCTACAACAGGAACTCCAC	60.15263158	3255	15801	15827	26	ATCACCGAAATCATACCAGTTACCATT	55.18148148	18	24	14	38	23
20423	15744	15781	37	CAATGAATAATAAGAATCTACAACAGGAACTCCACTAC	61.23157895	3259	15805	15831	26	CCGAAATCATACCAGTTACCATTGAGA	56.7	18	20	18	38	24
20424	15745	15782	37	AATGAATAATAAGAATCTACAACAGGAACTCCACTACC	61.23157895	3260	15806	15832	26	CGAAATCATACCAGTTACCATTGAGAT	55.18148148	18	17	21	38	24
20512	19863	19900	37	GAGGTGATAGAGGTTTGTGGTGGTTGGTAAAGAACATC	65.54736842	3570	19914	19940	26	CTGAAGTCATTGAGAGCCTTTGCGAGA	59.73703704	18	24	19	43	14
20611	26639	26676	37	AGTTGTCTGATTGTCCTCACTGCCGTCTTGTTGACCAA	66.62631579	3963	26691	26717	26	TCATCATCTAACCAATCTTCTTCTTGC	55.18148148	18	33	13	46	15
20576	23995	24032	37	AAGTAACTGGTTTTATGGTTGTTGTGTAACTGTTTTCT	60.15263158	3829	24054	24080	26	GGACCTTTGTATTCTGAGGACTTTGTA	56.7	18	25	24	49	22
20512	19863	19900	37	GAGGTGATAGAGGTTTGTGGTGGTTGGTAAAGAACATC	65.54736842	3568	19912	19938	26	TACTGAAGTCATTGAGAGCCTTTGCGA	58.21851852	18	24	26	50	12
20575	23994	24031	37	TAAGTAACTGGTTTTATGGTTGTTGTGTAACTGTTTTC	60.15263158	3827	24052	24078	26	TAGGACCTTTGTATTCTGAGGACTTTG	56.7	18	28	22	50	21
20576	23995	24032	37	AAGTAACTGGTTTTATGGTTGTTGTGTAACTGTTTTCT	60.15263158	3828	24053	24079	26	AGGACCTTTGTATTCTGAGGACTTTGT	56.7	18	25	25	50	21
20575	23994	24031	37	TAAGTAACTGGTTTTATGGTTGTTGTGTAACTGTTTTC	60.15263158	3828	24053	24079	26	AGGACCTTTGTATTCTGAGGACTTTGT	56.7	18	28	25	53	22
20577	23996	24033	37	AGTAACTGGTTTTATGGTTGTTGTGTAACTGTTTTCTT	60.15263158	3831	24056	24082	26	ACCTTTGTATTCTGAGGACTTTGTAAG	55.18148148	18	26	32	58	23
20578	23997	24034	37	GTAACTGGTTTTATGGTTGTTGTGTAACTGTTTTCTTT	60.15263158	3831	24056	24082	26	ACCTTTGTATTCTGAGGACTTTGTAAG	55.18148148	18	26	32	58	22
20608	26636	26673	37	AGTAGTTGTCTGATTGTCCTCACTGCCGTCTTGTTGAC	66.62631579	3966	26694	26720	26	TCATCTAACCAATCTTCTTCTTGCTCT	55.18148148	18	35	23	58	21
20613	26677	26714	37	CAGTTTGTTGACTATCATCATCTAACCAATCTTCTTCT	61.23157895	3980	26725	26751	26	CAGGTTGAAGAGCAGCAGAAGTGGCAC	62.77407407	18	7	51	58	11
20612	26676	26713	37	ACAGTTTGTTGACTATCATCATCTAACCAATCTTCTTC	61.23157895	3981	26726	26752	26	AGGTTGAAGAGCAGCAGAAGTGGCACC	62.77407407	18	7	52	59	13
20558	22080	22117	37	TGAGAGAGAGAATGTCTTTCATAAGTCTTTTGACCAGC	63.38947368	3728	22139	22165	26	GGAACCATTCTTCACTGTAACACTATC	56.7	18	23	37	60	22
20558	22080	22117	37	TGAGAGAGAGAATGTCTTTCATAAGTCTTTTGACCAGC	63.38947368	3729	22140	22166	26	GAACCATTCTTCACTGTAACACTATCA	55.18148148	18	23	38	61	23
20612	26676	26713	37	ACAGTTTGTTGACTATCATCATCTAACCAATCTTCTTC	61.23157895	3979	26724	26750	26	TCAGGTTGAAGAGCAGCAGAAGTGGCA	61.25555556	18	7	56	63	11
20581	24000	24037	37	ACTGGTTTTATGGTTGTTGTGTAACTGTTTTCTTTGTA	60.15263158	3831	24056	24082	26	ACCTTTGTATTCTGAGGACTTTGTAAG	55.18148148	18	33	32	65	19
20612	26676	26713	37	ACAGTTTGTTGACTATCATCATCTAACCAATCTTCTTC	61.23157895	3983	26728	26754	26	GTTGAAGAGCAGCAGAAGTGGCACCAA	61.25555556	18	7	61	68	15
20512	19863	19900	37	GAGGTGATAGAGGTTTGTGGTGGTTGGTAAAGAACATC	65.54736842	3560	19904	19930	26	ACCTGAGTTACTGAAGTCATTGAGAGC	58.21851852	18	24	45	69	4
20511	19862	19899	37	TGAGGTGATAGAGGTTTGTGGTGGTTGGTAAAGAACAT	64.46842105	3561	19905	19931	26	CCTGAGTTACTGAAGTCATTGAGAGCC	59.73703704	18	24	46	70	6
20512	19863	19900	37	GAGGTGATAGAGGTTTGTGGTGGTTGGTAAAGAACATC	65.54736842	3561	19905	19931	26	CCTGAGTTACTGAAGTCATTGAGAGCC	59.73703704	18	24	46	70	5
20609	26637	26674	37	GTAGTTGTCTGATTGTCCTCACTGCCGTCTTGTTGACC	67.70526316	3967	26695	26721	26	CATCTAACCAATCTTCTTCTTGCTCTT	55.18148148	18	34	39	73	21
20208	4065	4102	37	CCAGCAAAGAAAATAGTTGGCATCATAAAGTAATGGGT	62.31052632	2391	4115	4141	26	ATTTCCAGCAAAGCCAAAGCCTCATTA	56.7	18	21	71	92	13
20210	4067	4104	37	AGCAAAGAAAATAGTTGGCATCATAAAGTAATGGGTTT	60.15263158	2391	4115	4141	26	ATTTCCAGCAAAGCCAAAGCCTCATTA	56.7	18	21	71	92	11
20209	4066	4103	37	CAGCAAAGAAAATAGTTGGCATCATAAAGTAATGGGTT	61.23157895	2391	4115	4141	26	ATTTCCAGCAAAGCCAAAGCCTCATTA	56.7	18	22	71	93	12
20609	26637	26674	37	GTAGTTGTCTGATTGTCCTCACTGCCGTCTTGTTGACC	67.70526316	3969	26697	26723	26	TCTAACCAATCTTCTTCTTGCTCTTCT	55.18148148	18	34	68	102	23
20095	489	526	37	GCTTGAGTTTCATCAGCCTTCTTCTTTTTGTCCTTTTT	62.31052632	1937	537	563	26	GGTGGGAATGTTTTGTATGCGTCAATA	56.7	18	91	21	112	11
20095	489	526	37	GCTTGAGTTTCATCAGCCTTCTTCTTTTTGTCCTTTTT	62.31052632	1936	536	562	26	TGGTGGGAATGTTTTGTATGCGTCAAT	56.7	18	91	29	120	10
20095	489	526	37	GCTTGAGTTTCATCAGCCTTCTTCTTTTTGTCCTTTTT	62.31052632	1935	535	561	26	TTGGTGGGAATGTTTTGTATGCGTCAA	56.7	18	91	35	126	9
20611	26639	26676	37	AGTTGTCTGATTGTCCTCACTGCCGTCTTGTTGACCAA	66.62631579	3970	26698	26724	26	CTAACCAATCTTCTTCTTGCTCTTCTT	55.18148148	18	33	97	130	22
20608	26636	26673	37	AGTAGTTGTCTGATTGTCCTCACTGCCGTCTTGTTGAC	66.62631579	3970	26698	26724	26	CTAACCAATCTTCTTCTTGCTCTTCTT	55.18148148	18	35	97	132	25
20097	491	528	37	TTGAGTTTCATCAGCCTTCTTCTTTTTGTCCTTTTTAG	61.23157895	1936	536	562	26	TGGTGGGAATGTTTTGTATGCGTCAAT	56.7	18	104	29	133	8
20083	457	494	37	CAGTTTGCTGTTTCTTCTGTCTCTGCGGTAAGGCTTGA	66.62631579	1901	496	522	26	TTTCATCAGCCTTCTTCTTTTTGTCCT	55.18148148	18	43	94	137	2
20096	490	527	37	CTTGAGTTTCATCAGCCTTCTTCTTTTTGTCCTTTTTA	61.23157895	1935	535	561	26	TTGGTGGGAATGTTTTGTATGCGTCAA	56.7	18	103	35	138	8
20085	459	496	37	GTTTGCTGTTTCTTCTGTCTCTGCGGTAAGGCTTGAGT	66.62631579	1902	497	523	26	TTCATCAGCCTTCTTCTTTTTGTCCTT	55.18148148	18	34	105	139	1
20084	458	495	37	AGTTTGCTGTTTCTTCTGTCTCTGCGGTAAGGCTTGAG	66.62631579	1902	497	523	26	TTCATCAGCCTTCTTCTTTTTGTCCTT	55.18148148	18	42	105	147	2
20088	462	499	37	TGCTGTTTCTTCTGTCTCTGCGGTAAGGCTTGAGTTTC	66.62631579	1905	502	528	26	CAGCCTTCTTCTTTTTGTCCTTTTTAG	55.18148148	18	25	272	297	3
20094	468	505	37	TTCTTCTGTCTCTGCGGTAAGGCTTGAGTTTCATCAGC	66.62631579	1927	527	553	26	AGGCTCTGTTGGTGGGAATGTTTTGTA	58.21851852	18	0	5545	5545	22
20092	466	503	37	GTTTCTTCTGTCTCTGCGGTAAGGCTTGAGTTTCATCA	65.54736842	1927	527	553	26	AGGCTCTGTTGGTGGGAATGTTTTGTA	58.21851852	18	3	5545	5548	24
20098	492	529	37	TGAGTTTCATCAGCCTTCTTCTTTTTGTCCTTTTTAGG	62.31052632	1932	532	558	26	CTGTTGGTGGGAATGTTTTGTATGCGT	58.21851852	18	107	5532	5639	3
20194	2877	2914	37	TGATTTCTTTAGGCAGGTCCTTGATGTCACAGCGTCCT	66.62631579	4784	2918	2945	27	TGGTGTCCAGCAATACGAAGATGTCCAC	61.38571429	18	11	3	14	4
20194	2877	2914	37	TGATTTCTTTAGGCAGGTCCTTGATGTCACAGCGTCCT	66.62631579	4791	2925	2952	27	CAGCAATACGAAGATGTCCACGAAGGAT	59.92142857	18	11	4	15	11
20174	2841	2878	37	ATTTGTAATAAGAAAGCGTTCGTGATGTAGCAACAGTG	62.31052632	4778	2887	2914	27	AGGCAGGTCCTTGATGTCACAGCGTCCT	64.31428571	18	3	13	16	9
20174	2841	2878	37	ATTTGTAATAAGAAAGCGTTCGTGATGTAGCAACAGTG	62.31052632	4779	2888	2915	27	GGCAGGTCCTTGATGTCACAGCGTCCTA	64.31428571	18	3	13	16	10
20649	26898	26935	37	AACTCACCAGACTCATCAAATAAGTAGTATGTAGCCAT	62.31052632	6461	26948	26975	27	TAAATCAATGCCCAGTGGTGTAAGTAAT	55.52857143	18	9	7	16	13
20175	2842	2879	37	TTTGTAATAAGAAAGCGTTCGTGATGTAGCAACAGTGA	62.31052632	4778	2887	2914	27	AGGCAGGTCCTTGATGTCACAGCGTCCT	64.31428571	18	4	13	17	8
20175	2842	2879	37	TTTGTAATAAGAAAGCGTTCGTGATGTAGCAACAGTGA	62.31052632	4779	2888	2915	27	GGCAGGTCCTTGATGTCACAGCGTCCTA	64.31428571	18	4	13	17	9
20176	2843	2880	37	TTGTAATAAGAAAGCGTTCGTGATGTAGCAACAGTGAT	62.31052632	4779	2888	2915	27	GGCAGGTCCTTGATGTCACAGCGTCCTA	64.31428571	18	4	13	17	8
20178	2845	2882	37	GTAATAAGAAAGCGTTCGTGATGTAGCAACAGTGATTT	62.31052632	4779	2888	2915	27	GGCAGGTCCTTGATGTCACAGCGTCCTA	64.31428571	18	4	13	17	6
20175	2842	2879	37	TTTGTAATAAGAAAGCGTTCGTGATGTAGCAACAGTGA	62.31052632	4776	2885	2912	27	TTAGGCAGGTCCTTGATGTCACAGCGTC	62.85	18	4	14	18	6
20176	2843	2880	37	TTGTAATAAGAAAGCGTTCGTGATGTAGCAACAGTGAT	62.31052632	4775	2884	2911	27	TTTAGGCAGGTCCTTGATGTCACAGCGT	61.38571429	18	4	14	18	4
20176	2843	2880	37	TTGTAATAAGAAAGCGTTCGTGATGTAGCAACAGTGAT	62.31052632	4776	2885	2912	27	TTAGGCAGGTCCTTGATGTCACAGCGTC	62.85	18	4	14	18	5
20176	2843	2880	37	TTGTAATAAGAAAGCGTTCGTGATGTAGCAACAGTGAT	62.31052632	4777	2886	2913	27	TAGGCAGGTCCTTGATGTCACAGCGTCC	64.31428571	18	4	14	18	6
20177	2844	2881	37	TGTAATAAGAAAGCGTTCGTGATGTAGCAACAGTGATT	62.31052632	4779	2888	2915	27	GGCAGGTCCTTGATGTCACAGCGTCCTA	64.31428571	18	5	13	18	7
20648	26897	26934	37	AAACTCACCAGACTCATCAAATAAGTAGTATGTAGCCA	62.31052632	6459	26946	26973	27	TCTAAATCAATGCCCAGTGGTGTAAGTA	56.99285714	18	10	8	18	12
20177	2844	2881	37	TGTAATAAGAAAGCGTTCGTGATGTAGCAACAGTGATT	62.31052632	4775	2884	2911	27	TTTAGGCAGGTCCTTGATGTCACAGCGT	61.38571429	18	5	14	19	3
20177	2844	2881	37	TGTAATAAGAAAGCGTTCGTGATGTAGCAACAGTGATT	62.31052632	4777	2886	2913	27	TAGGCAGGTCCTTGATGTCACAGCGTCC	64.31428571	18	5	14	19	5
20649	26898	26935	37	AACTCACCAGACTCATCAAATAAGTAGTATGTAGCCAT	62.31052632	6458	26945	26972	27	ATCTAAATCAATGCCCAGTGGTGTAAGT	56.99285714	18	9	10	19	10
20647	26896	26933	37	TAAACTCACCAGACTCATCAAATAAGTAGTATGTAGCC	62.31052632	6458	26945	26972	27	ATCTAAATCAATGCCCAGTGGTGTAAGT	56.99285714	18	10	10	20	12
20649	26898	26935	37	AACTCACCAGACTCATCAAATAAGTAGTATGTAGCCAT	62.31052632	6456	26943	26970	27	TCATCTAAATCAATGCCCAGTGGTGTAA	56.99285714	18	9	11	20	8
20647	26896	26933	37	TAAACTCACCAGACTCATCAAATAAGTAGTATGTAGCC	62.31052632	6457	26944	26971	27	CATCTAAATCAATGCCCAGTGGTGTAAG	58.45714286	18	10	11	21	11
20188	2863	2900	37	TGATGTAGCAACAGTGATTTCTTTAGGCAGGTCCTTGA	64.46842105	4785	2919	2946	27	GGTGTCCAGCAATACGAAGATGTCCACG	62.85	18	21	1	22	19
20188	2863	2900	37	TGATGTAGCAACAGTGATTTCTTTAGGCAGGTCCTTGA	64.46842105	4786	2920	2947	27	GTGTCCAGCAATACGAAGATGTCCACGA	61.38571429	18	21	1	22	20
20188	2863	2900	37	TGATGTAGCAACAGTGATTTCTTTAGGCAGGTCCTTGA	64.46842105	4787	2921	2948	27	TGTCCAGCAATACGAAGATGTCCACGAA	59.92142857	18	21	1	22	21
20424	15745	15782	37	AATGAATAATAAGAATCTACAACAGGAACTCCACTACC	61.23157895	5678	15784	15811	27	GGCGTGGTTTGTATGAAATCACCGAAAT	58.45714286	18	17	5	22	2
20424	15745	15782	37	AATGAATAATAAGAATCTACAACAGGAACTCCACTACC	61.23157895	5679	15785	15812	27	GCGTGGTTTGTATGAAATCACCGAAATC	58.45714286	18	17	5	22	3
20648	26897	26934	37	AAACTCACCAGACTCATCAAATAAGTAGTATGTAGCCA	62.31052632	6455	26942	26969	27	CTCATCTAAATCAATGCCCAGTGGTGTA	58.45714286	18	10	12	22	8
20672	27803	27840	37	CCACTGCGAAGTCAACTGAACAACACCACCTGTAATGT	66.62631579	6561	27857	27884	27	ATTGTTAGTAGCCAAATCAGATGTGAAC	55.52857143	18	4	18	22	17
20673	27804	27841	37	CACTGCGAAGTCAACTGAACAACACCACCTGTAATGTA	65.54736842	6561	27857	27884	27	ATTGTTAGTAGCCAAATCAGATGTGAAC	55.52857143	18	4	18	22	16
20185	2860	2897	37	TCGTGATGTAGCAACAGTGATTTCTTTAGGCAGGTCCT	65.54736842	4785	2919	2946	27	GGTGTCCAGCAATACGAAGATGTCCACG	62.85	18	22	1	23	22
20186	2861	2898	37	CGTGATGTAGCAACAGTGATTTCTTTAGGCAGGTCCTT	65.54736842	4785	2919	2946	27	GGTGTCCAGCAATACGAAGATGTCCACG	62.85	18	22	1	23	21
20186	2861	2898	37	CGTGATGTAGCAACAGTGATTTCTTTAGGCAGGTCCTT	65.54736842	4786	2920	2947	27	GTGTCCAGCAATACGAAGATGTCCACGA	61.38571429	18	22	1	23	22
20186	2861	2898	37	CGTGATGTAGCAACAGTGATTTCTTTAGGCAGGTCCTT	65.54736842	4787	2921	2948	27	TGTCCAGCAATACGAAGATGTCCACGAA	59.92142857	18	22	1	23	23
20187	2862	2899	37	GTGATGTAGCAACAGTGATTTCTTTAGGCAGGTCCTTG	65.54736842	4785	2919	2946	27	GGTGTCCAGCAATACGAAGATGTCCACG	62.85	18	22	1	23	20
20187	2862	2899	37	GTGATGTAGCAACAGTGATTTCTTTAGGCAGGTCCTTG	65.54736842	4786	2920	2947	27	GTGTCCAGCAATACGAAGATGTCCACGA	61.38571429	18	22	1	23	21
20187	2862	2899	37	GTGATGTAGCAACAGTGATTTCTTTAGGCAGGTCCTTG	65.54736842	4787	2921	2948	27	TGTCCAGCAATACGAAGATGTCCACGAA	59.92142857	18	22	1	23	22
20425	15746	15783	37	ATGAATAATAAGAATCTACAACAGGAACTCCACTACCT	61.23157895	5680	15786	15813	27	CGTGGTTTGTATGAAATCACCGAAATCA	56.99285714	18	15	8	23	3
20675	27806	27843	37	CTGCGAAGTCAACTGAACAACACCACCTGTAATGTAGG	66.62631579	6561	27857	27884	27	ATTGTTAGTAGCCAAATCAGATGTGAAC	55.52857143	18	5	18	23	14
20189	2864	2901	37	GATGTAGCAACAGTGATTTCTTTAGGCAGGTCCTTGAT	64.46842105	4785	2919	2946	27	GGTGTCCAGCAATACGAAGATGTCCACG	62.85	18	24	1	25	18
20189	2864	2901	37	GATGTAGCAACAGTGATTTCTTTAGGCAGGTCCTTGAT	64.46842105	4786	2920	2947	27	GTGTCCAGCAATACGAAGATGTCCACGA	61.38571429	18	24	1	25	19
20190	2865	2902	37	ATGTAGCAACAGTGATTTCTTTAGGCAGGTCCTTGATG	64.46842105	4785	2919	2946	27	GGTGTCCAGCAATACGAAGATGTCCACG	62.85	18	24	1	25	17
20190	2865	2902	37	ATGTAGCAACAGTGATTTCTTTAGGCAGGTCCTTGATG	64.46842105	4786	2920	2947	27	GTGTCCAGCAATACGAAGATGTCCACGA	61.38571429	18	24	1	25	18
20190	2865	2902	37	ATGTAGCAACAGTGATTTCTTTAGGCAGGTCCTTGATG	64.46842105	4787	2921	2948	27	TGTCCAGCAATACGAAGATGTCCACGAA	59.92142857	18	24	1	25	19
20191	2866	2903	37	TGTAGCAACAGTGATTTCTTTAGGCAGGTCCTTGATGT	64.46842105	4785	2919	2946	27	GGTGTCCAGCAATACGAAGATGTCCACG	62.85	18	24	1	25	16
20191	2866	2903	37	TGTAGCAACAGTGATTTCTTTAGGCAGGTCCTTGATGT	64.46842105	4786	2920	2947	27	GTGTCCAGCAATACGAAGATGTCCACGA	61.38571429	18	24	1	25	17
20423	15744	15781	37	CAATGAATAATAAGAATCTACAACAGGAACTCCACTAC	61.23157895	5677	15783	15810	27	TGGCGTGGTTTGTATGAAATCACCGAAA	58.45714286	18	20	5	25	2
20423	15744	15781	37	CAATGAATAATAAGAATCTACAACAGGAACTCCACTAC	61.23157895	5678	15784	15811	27	GGCGTGGTTTGTATGAAATCACCGAAAT	58.45714286	18	20	5	25	3
20182	2857	2894	37	CGTTCGTGATGTAGCAACAGTGATTTCTTTAGGCAGGT	65.54736842	4782	2916	2943	27	GATGGTGTCCAGCAATACGAAGATGTCC	61.38571429	18	21	5	26	22
20183	2858	2895	37	GTTCGTGATGTAGCAACAGTGATTTCTTTAGGCAGGTC	65.54736842	4783	2917	2944	27	ATGGTGTCCAGCAATACGAAGATGTCCA	59.92142857	18	22	4	26	22
20186	2861	2898	37	CGTGATGTAGCAACAGTGATTTCTTTAGGCAGGTCCTT	65.54736842	4783	2917	2944	27	ATGGTGTCCAGCAATACGAAGATGTCCA	59.92142857	18	22	4	26	19
20188	2863	2900	37	TGATGTAGCAACAGTGATTTCTTTAGGCAGGTCCTTGA	64.46842105	4782	2916	2943	27	GATGGTGTCCAGCAATACGAAGATGTCC	61.38571429	18	21	5	26	16
20192	2867	2904	37	GTAGCAACAGTGATTTCTTTAGGCAGGTCCTTGATGTC	65.54736842	4786	2920	2947	27	GTGTCCAGCAATACGAAGATGTCCACGA	61.38571429	18	25	1	26	16
20192	2867	2904	37	GTAGCAACAGTGATTTCTTTAGGCAGGTCCTTGATGTC	65.54736842	4787	2921	2948	27	TGTCCAGCAATACGAAGATGTCCACGAA	59.92142857	18	25	1	26	17
20647	26896	26933	37	TAAACTCACCAGACTCATCAAATAAGTAGTATGTAGCC	62.31052632	6454	26941	26968	27	ACTCATCTAAATCAATGCCCAGTGGTGT	58.45714286	18	10	16	26	8
20185	2860	2897	37	TCGTGATGTAGCAACAGTGATTTCTTTAGGCAGGTCCT	65.54736842	4782	2916	2943	27	GATGGTGTCCAGCAATACGAAGATGTCC	61.38571429	18	22	5	27	19
20191	2866	2903	37	TGTAGCAACAGTGATTTCTTTAGGCAGGTCCTTGATGT	64.46842105	4784	2918	2945	27	TGGTGTCCAGCAATACGAAGATGTCCAC	61.38571429	18	24	3	27	15
20193	2868	2905	37	TAGCAACAGTGATTTCTTTAGGCAGGTCCTTGATGTCA	64.46842105	4785	2919	2946	27	GGTGTCCAGCAATACGAAGATGTCCACG	62.85	18	26	1	27	14
20193	2868	2905	37	TAGCAACAGTGATTTCTTTAGGCAGGTCCTTGATGTCA	64.46842105	4787	2921	2948	27	TGTCCAGCAATACGAAGATGTCCACGAA	59.92142857	18	26	1	27	16
20510	19861	19898	37	CTGAGGTGATAGAGGTTTGTGGTGGTTGGTAAAGAACA	65.54736842	5995	19921	19948	27	CATTGAGAGCCTTTGCGAGATGACAACA	59.92142857	18	22	5	27	23
20177	2844	2881	37	TGTAATAAGAAAGCGTTCGTGATGTAGCAACAGTGATT	62.31052632	4774	2883	2910	27	CTTTAGGCAGGTCCTTGATGTCACAGCG	62.85	18	5	23	28	2
20189	2864	2901	37	GATGTAGCAACAGTGATTTCTTTAGGCAGGTCCTTGAT	64.46842105	4783	2917	2944	27	ATGGTGTCCAGCAATACGAAGATGTCCA	59.92142857	18	24	4	28	16
20191	2866	2903	37	TGTAGCAACAGTGATTTCTTTAGGCAGGTCCTTGATGT	64.46842105	4783	2917	2944	27	ATGGTGTCCAGCAATACGAAGATGTCCA	59.92142857	18	24	4	28	14
20421	15742	15779	37	AACAATGAATAATAAGAATCTACAACAGGAACTCCACT	60.15263158	5676	15782	15809	27	CTGGCGTGGTTTGTATGAAATCACCGAA	59.92142857	18	24	4	28	3
20422	15743	15780	37	ACAATGAATAATAAGAATCTACAACAGGAACTCCACTA	60.15263158	5677	15783	15810	27	TGGCGTGGTTTGTATGAAATCACCGAAA	58.45714286	18	23	5	28	3
20422	15743	15780	37	ACAATGAATAATAAGAATCTACAACAGGAACTCCACTA	60.15263158	5679	15785	15812	27	GCGTGGTTTGTATGAAATCACCGAAATC	58.45714286	18	23	5	28	5
20186	2861	2898	37	CGTGATGTAGCAACAGTGATTTCTTTAGGCAGGTCCTT	65.54736842	4781	2915	2942	27	AGATGGTGTCCAGCAATACGAAGATGTC	59.92142857	18	22	7	29	17
20187	2862	2899	37	GTGATGTAGCAACAGTGATTTCTTTAGGCAGGTCCTTG	65.54736842	4781	2915	2942	27	AGATGGTGTCCAGCAATACGAAGATGTC	59.92142857	18	22	7	29	16
20191	2866	2903	37	TGTAGCAACAGTGATTTCTTTAGGCAGGTCCTTGATGT	64.46842105	4782	2916	2943	27	GATGGTGTCCAGCAATACGAAGATGTCC	61.38571429	18	24	5	29	13
20192	2867	2904	37	GTAGCAACAGTGATTTCTTTAGGCAGGTCCTTGATGTC	65.54736842	4783	2917	2944	27	ATGGTGTCCAGCAATACGAAGATGTCCA	59.92142857	18	25	4	29	13
20193	2868	2905	37	TAGCAACAGTGATTTCTTTAGGCAGGTCCTTGATGTCA	64.46842105	4784	2918	2945	27	TGGTGTCCAGCAATACGAAGATGTCCAC	61.38571429	18	26	3	29	13
20420	15741	15778	37	TAACAATGAATAATAAGAATCTACAACAGGAACTCCAC	60.15263158	5678	15784	15811	27	GGCGTGGTTTGTATGAAATCACCGAAAT	58.45714286	18	24	5	29	6
20420	15741	15778	37	TAACAATGAATAATAAGAATCTACAACAGGAACTCCAC	60.15263158	5679	15785	15812	27	GCGTGGTTTGTATGAAATCACCGAAATC	58.45714286	18	24	5	29	7
20421	15742	15779	37	AACAATGAATAATAAGAATCTACAACAGGAACTCCACT	60.15263158	5679	15785	15812	27	GCGTGGTTTGTATGAAATCACCGAAATC	58.45714286	18	24	5	29	6
20189	2864	2901	37	GATGTAGCAACAGTGATTTCTTTAGGCAGGTCCTTGAT	64.46842105	4781	2915	2942	27	AGATGGTGTCCAGCAATACGAAGATGTC	59.92142857	18	24	7	31	14
20191	2866	2903	37	TGTAGCAACAGTGATTTCTTTAGGCAGGTCCTTGATGT	64.46842105	4781	2915	2942	27	AGATGGTGTCCAGCAATACGAAGATGTC	59.92142857	18	24	7	31	12
20422	15743	15780	37	ACAATGAATAATAAGAATCTACAACAGGAACTCCACTA	60.15263158	5680	15786	15813	27	CGTGGTTTGTATGAAATCACCGAAATCA	56.99285714	18	23	8	31	6
20424	15745	15782	37	AATGAATAATAAGAATCTACAACAGGAACTCCACTACC	61.23157895	5684	15800	15827	27	AATCACCGAAATCATACCAGTTACCATT	55.52857143	18	17	14	31	18
20175	2842	2879	37	TTTGTAATAAGAAAGCGTTCGTGATGTAGCAACAGTGA	62.31052632	4772	2881	2908	27	TTCTTTAGGCAGGTCCTTGATGTCACAG	59.92142857	18	4	28	32	2
20421	15742	15779	37	AACAATGAATAATAAGAATCTACAACAGGAACTCCACT	60.15263158	5680	15786	15813	27	CGTGGTTTGTATGAAATCACCGAAATCA	56.99285714	18	24	8	32	7
20176	2843	2880	37	TTGTAATAAGAAAGCGTTCGTGATGTAGCAACAGTGAT	62.31052632	4773	2882	2909	27	TCTTTAGGCAGGTCCTTGATGTCACAGC	61.38571429	18	4	29	33	2
20193	2868	2905	37	TAGCAACAGTGATTTCTTTAGGCAGGTCCTTGATGTCA	64.46842105	4780	2914	2941	27	TAGATGGTGTCCAGCAATACGAAGATGT	58.45714286	18	26	7	33	9
20510	19861	19898	37	CTGAGGTGATAGAGGTTTGTGGTGGTTGGTAAAGAACA	65.54736842	5994	19915	19942	27	TGAAGTCATTGAGAGCCTTTGCGAGATG	59.92142857	18	22	12	34	17
20423	15744	15781	37	CAATGAATAATAAGAATCTACAACAGGAACTCCACTAC	61.23157895	5683	15799	15826	27	AAATCACCGAAATCATACCAGTTACCAT	55.52857143	18	20	15	35	18
20422	15743	15780	37	ACAATGAATAATAAGAATCTACAACAGGAACTCCACTA	60.15263158	5682	15798	15825	27	GAAATCACCGAAATCATACCAGTTACCA	56.99285714	18	23	13	36	18
20511	19862	19899	37	TGAGGTGATAGAGGTTTGTGGTGGTTGGTAAAGAACAT	64.46842105	5994	19915	19942	27	TGAAGTCATTGAGAGCCTTTGCGAGATG	59.92142857	18	24	12	36	16
20421	15742	15779	37	AACAATGAATAATAAGAATCTACAACAGGAACTCCACT	60.15263158	5683	15799	15826	27	AAATCACCGAAATCATACCAGTTACCAT	55.52857143	18	24	15	39	20
20423	15744	15781	37	CAATGAATAATAAGAATCTACAACAGGAACTCCACTAC	61.23157895	5689	15805	15832	27	CCGAAATCATACCAGTTACCATTGAGAT	56.99285714	18	20	21	41	24
20512	19863	19900	37	GAGGTGATAGAGGTTTGTGGTGGTTGGTAAAGAACATC	65.54736842	5993	19914	19941	27	CTGAAGTCATTGAGAGCCTTTGCGAGAT	59.92142857	18	24	21	45	14
20611	26639	26676	37	AGTTGTCTGATTGTCCTCACTGCCGTCTTGTTGACCAA	66.62631579	6379	26691	26718	27	TCATCATCTAACCAATCTTCTTCTTGCT	55.52857143	18	33	14	47	15
20512	19863	19900	37	GAGGTGATAGAGGTTTGTGGTGGTTGGTAAAGAACATC	65.54736842	5991	19912	19939	27	TACTGAAGTCATTGAGAGCCTTTGCGAG	59.92142857	18	24	27	51	12
20576	23995	24032	37	AAGTAACTGGTTTTATGGTTGTTGTGTAACTGTTTTCT	60.15263158	6251	24053	24080	27	AGGACCTTTGTATTCTGAGGACTTTGTA	56.99285714	18	25	28	53	21
20575	23994	24031	37	TAAGTAACTGGTTTTATGGTTGTTGTGTAACTGTTTTC	60.15263158	6250	24052	24079	27	TAGGACCTTTGTATTCTGAGGACTTTGT	56.99285714	18	28	26	54	21
20576	23995	24032	37	AAGTAACTGGTTTTATGGTTGTTGTGTAACTGTTTTCT	60.15263158	6252	24054	24081	27	GGACCTTTGTATTCTGAGGACTTTGTAA	56.99285714	18	25	29	54	22
20575	23994	24031	37	TAAGTAACTGGTTTTATGGTTGTTGTGTAACTGTTTTC	60.15263158	6251	24053	24080	27	AGGACCTTTGTATTCTGAGGACTTTGTA	56.99285714	18	28	28	56	22
20558	22080	22117	37	TGAGAGAGAGAATGTCTTTCATAAGTCTTTTGACCAGC	63.38947368	6145	22139	22166	27	GGAACCATTCTTCACTGTAACACTATCA	56.99285714	18	23	38	61	22
20613	26677	26714	37	CAGTTTGTTGACTATCATCATCTAACCAATCTTCTTCT	61.23157895	6395	26725	26752	27	CAGGTTGAAGAGCAGCAGAAGTGGCACC	64.31428571	18	7	54	61	11
20558	22080	22117	37	TGAGAGAGAGAATGTCTTTCATAAGTCTTTTGACCAGC	63.38947368	6146	22140	22167	27	GAACCATTCTTCACTGTAACACTATCAA	55.52857143	18	23	39	62	23
20612	26676	26713	37	ACAGTTTGTTGACTATCATCATCTAACCAATCTTCTTC	61.23157895	6394	26724	26751	27	TCAGGTTGAAGAGCAGCAGAAGTGGCAC	62.85	18	7	59	66	11
20608	26636	26673	37	AGTAGTTGTCTGATTGTCCTCACTGCCGTCTTGTTGAC	66.62631579	6382	26694	26721	27	TCATCTAACCAATCTTCTTCTTGCTCTT	55.52857143	18	35	41	76	21
20609	26637	26674	37	GTAGTTGTCTGATTGTCCTCACTGCCGTCTTGTTGACC	67.70526316	6383	26695	26722	27	CATCTAACCAATCTTCTTCTTGCTCTTC	56.99285714	18	34	46	80	21
20095	489	526	37	GCTTGAGTTTCATCAGCCTTCTTCTTTTTGTCCTTTTT	62.31052632	4451	536	563	27	TGGTGGGAATGTTTTGTATGCGTCAATA	56.99285714	18	91	29	120	10
20095	489	526	37	GCTTGAGTTTCATCAGCCTTCTTCTTTTTGTCCTTTTT	62.31052632	4450	535	562	27	TTGGTGGGAATGTTTTGTATGCGTCAAT	56.99285714	18	91	35	126	9
20095	489	526	37	GCTTGAGTTTCATCAGCCTTCTTCTTTTTGTCCTTTTT	62.31052632	4449	534	561	27	GTTGGTGGGAATGTTTTGTATGCGTCAA	58.45714286	18	91	38	129	8
20609	26637	26674	37	GTAGTTGTCTGATTGTCCTCACTGCCGTCTTGTTGACC	67.70526316	6385	26697	26724	27	TCTAACCAATCTTCTTCTTGCTCTTCTT	55.52857143	18	34	98	132	23
20097	491	528	37	TTGAGTTTCATCAGCCTTCTTCTTTTTGTCCTTTTTAG	61.23157895	4451	536	563	27	TGGTGGGAATGTTTTGTATGCGTCAATA	56.99285714	18	104	29	133	8
20096	490	527	37	CTTGAGTTTCATCAGCCTTCTTCTTTTTGTCCTTTTTA	61.23157895	4450	535	562	27	TTGGTGGGAATGTTTTGTATGCGTCAAT	56.99285714	18	103	35	138	8
20097	491	528	37	TTGAGTTTCATCAGCCTTCTTCTTTTTGTCCTTTTTAG	61.23157895	4449	534	561	27	GTTGGTGGGAATGTTTTGTATGCGTCAA	58.45714286	18	104	38	142	6
20083	457	494	37	CAGTTTGCTGTTTCTTCTGTCTCTGCGGTAAGGCTTGA	66.62631579	4414	496	523	27	TTTCATCAGCCTTCTTCTTTTTGTCCTT	55.52857143	18	43	111	154	2
20085	459	496	37	GTTTGCTGTTTCTTCTGTCTCTGCGGTAAGGCTTGAGT	66.62631579	4415	497	524	27	TTCATCAGCCTTCTTCTTTTTGTCCTTT	55.52857143	18	34	142	176	1
20084	458	495	37	AGTTTGCTGTTTCTTCTGTCTCTGCGGTAAGGCTTGAG	66.62631579	4415	497	524	27	TTCATCAGCCTTCTTCTTTTTGTCCTTT	55.52857143	18	42	142	184	2
20611	26639	26676	37	AGTTGTCTGATTGTCCTCACTGCCGTCTTGTTGACCAA	66.62631579	6386	26698	26725	27	CTAACCAATCTTCTTCTTGCTCTTCTTC	56.99285714	18	33	164	197	22
20608	26636	26673	37	AGTAGTTGTCTGATTGTCCTCACTGCCGTCTTGTTGAC	66.62631579	6386	26698	26725	27	CTAACCAATCTTCTTCTTGCTCTTCTTC	56.99285714	18	35	164	199	25
20087	461	498	37	TTGCTGTTTCTTCTGTCTCTGCGGTAAGGCTTGAGTTT	65.54736842	4418	501	528	27	TCAGCCTTCTTCTTTTTGTCCTTTTTAG	55.52857143	18	27	279	306	3
20088	462	499	37	TGCTGTTTCTTCTGTCTCTGCGGTAAGGCTTGAGTTTC	66.62631579	4419	502	529	27	CAGCCTTCTTCTTTTTGTCCTTTTTAGG	56.99285714	18	25	284	309	3
20094	468	505	37	TTCTTCTGTCTCTGCGGTAAGGCTTGAGTTTCATCAGC	66.62631579	4442	527	554	27	AGGCTCTGTTGGTGGGAATGTTTTGTAT	58.45714286	18	0	5558	5558	22
20092	466	503	37	GTTTCTTCTGTCTCTGCGGTAAGGCTTGAGTTTCATCA	65.54736842	4442	527	554	27	AGGCTCTGTTGGTGGGAATGTTTTGTAT	58.45714286	18	3	5558	5561	24
20098	492	529	37	TGAGTTTCATCAGCCTTCTTCTTTTTGTCCTTTTTAGG	62.31052632	4447	532	559	27	CTGTTGGTGGGAATGTTTTGTATGCGTC	59.92142857	18	107	5532	5639	3
20194	2877	2914	37	TGATTTCTTTAGGCAGGTCCTTGATGTCACAGCGTCCT	66.62631579	7142	2918	2946	28	TGGTGTCCAGCAATACGAAGATGTCCACG	62.92068966	18	11	3	14	4
20174	2841	2878	37	ATTTGTAATAAGAAAGCGTTCGTGATGTAGCAACAGTG	62.31052632	7137	2887	2915	28	AGGCAGGTCCTTGATGTCACAGCGTCCTA	64.33448276	18	3	13	16	9
20174	2841	2878	37	ATTTGTAATAAGAAAGCGTTCGTGATGTAGCAACAGTG	62.31052632	7134	2884	2912	28	TTTAGGCAGGTCCTTGATGTCACAGCGTC	62.92068966	18	3	14	17	6
20174	2841	2878	37	ATTTGTAATAAGAAAGCGTTCGTGATGTAGCAACAGTG	62.31052632	7136	2886	2914	28	TAGGCAGGTCCTTGATGTCACAGCGTCCT	64.33448276	18	3	14	17	8
20175	2842	2879	37	TTTGTAATAAGAAAGCGTTCGTGATGTAGCAACAGTGA	62.31052632	7137	2887	2915	28	AGGCAGGTCCTTGATGTCACAGCGTCCTA	64.33448276	18	4	13	17	8
20175	2842	2879	37	TTTGTAATAAGAAAGCGTTCGTGATGTAGCAACAGTGA	62.31052632	7134	2884	2912	28	TTTAGGCAGGTCCTTGATGTCACAGCGTC	62.92068966	18	4	14	18	5
20178	2845	2882	37	GTAATAAGAAAGCGTTCGTGATGTAGCAACAGTGATTT	62.31052632	7134	2884	2912	28	TTTAGGCAGGTCCTTGATGTCACAGCGTC	62.92068966	18	4	14	18	2
20648	26897	26934	37	AAACTCACCAGACTCATCAAATAAGTAGTATGTAGCCA	62.31052632	8699	26946	26974	28	TCTAAATCAATGCCCAGTGGTGTAAGTAA	57.26551724	18	10	8	18	12
20175	2842	2879	37	TTTGTAATAAGAAAGCGTTCGTGATGTAGCAACAGTGA	62.31052632	7135	2885	2913	28	TTAGGCAGGTCCTTGATGTCACAGCGTCC	64.33448276	18	4	15	19	6
20176	2843	2880	37	TTGTAATAAGAAAGCGTTCGTGATGTAGCAACAGTGAT	62.31052632	7135	2885	2913	28	TTAGGCAGGTCCTTGATGTCACAGCGTCC	64.33448276	18	4	15	19	5
20649	26898	26935	37	AACTCACCAGACTCATCAAATAAGTAGTATGTAGCCAT	62.31052632	8698	26945	26973	28	ATCTAAATCAATGCCCAGTGGTGTAAGTA	57.26551724	18	9	10	19	10
20649	26898	26935	37	AACTCACCAGACTCATCAAATAAGTAGTATGTAGCCAT	62.31052632	8696	26943	26971	28	TCATCTAAATCAATGCCCAGTGGTGTAAG	58.67931034	18	9	12	21	8
20188	2863	2900	37	TGATGTAGCAACAGTGATTTCTTTAGGCAGGTCCTTGA	64.46842105	7143	2919	2947	28	GGTGTCCAGCAATACGAAGATGTCCACGA	62.92068966	18	21	1	22	19
20188	2863	2900	37	TGATGTAGCAACAGTGATTTCTTTAGGCAGGTCCTTGA	64.46842105	7144	2920	2948	28	GTGTCCAGCAATACGAAGATGTCCACGAA	61.50689655	18	21	1	22	20
20424	15745	15782	37	AATGAATAATAAGAATCTACAACAGGAACTCCACTACC	61.23157895	7959	15784	15812	28	GGCGTGGTTTGTATGAAATCACCGAAATC	60.09310345	18	17	5	22	2
20648	26897	26934	37	AAACTCACCAGACTCATCAAATAAGTAGTATGTAGCCA	62.31052632	8695	26942	26970	28	CTCATCTAAATCAATGCCCAGTGGTGTAA	58.67931034	18	10	12	22	8
20185	2860	2897	37	TCGTGATGTAGCAACAGTGATTTCTTTAGGCAGGTCCT	65.54736842	7143	2919	2947	28	GGTGTCCAGCAATACGAAGATGTCCACGA	62.92068966	18	22	1	23	22
20186	2861	2898	37	CGTGATGTAGCAACAGTGATTTCTTTAGGCAGGTCCTT	65.54736842	7143	2919	2947	28	GGTGTCCAGCAATACGAAGATGTCCACGA	62.92068966	18	22	1	23	21
20186	2861	2898	37	CGTGATGTAGCAACAGTGATTTCTTTAGGCAGGTCCTT	65.54736842	7144	2920	2948	28	GTGTCCAGCAATACGAAGATGTCCACGAA	61.50689655	18	22	1	23	22
20187	2862	2899	37	GTGATGTAGCAACAGTGATTTCTTTAGGCAGGTCCTTG	65.54736842	7143	2919	2947	28	GGTGTCCAGCAATACGAAGATGTCCACGA	62.92068966	18	22	1	23	20
20187	2862	2899	37	GTGATGTAGCAACAGTGATTTCTTTAGGCAGGTCCTTG	65.54736842	7144	2920	2948	28	GTGTCCAGCAATACGAAGATGTCCACGAA	61.50689655	18	22	1	23	21
20188	2863	2900	37	TGATGTAGCAACAGTGATTTCTTTAGGCAGGTCCTTGA	64.46842105	7142	2918	2946	28	TGGTGTCCAGCAATACGAAGATGTCCACG	62.92068966	18	21	3	24	18
20186	2861	2898	37	CGTGATGTAGCAACAGTGATTTCTTTAGGCAGGTCCTT	65.54736842	7142	2918	2946	28	TGGTGTCCAGCAATACGAAGATGTCCACG	62.92068966	18	22	3	25	20
20187	2862	2899	37	GTGATGTAGCAACAGTGATTTCTTTAGGCAGGTCCTTG	65.54736842	7142	2918	2946	28	TGGTGTCCAGCAATACGAAGATGTCCACG	62.92068966	18	22	3	25	19
20189	2864	2901	37	GATGTAGCAACAGTGATTTCTTTAGGCAGGTCCTTGAT	64.46842105	7143	2919	2947	28	GGTGTCCAGCAATACGAAGATGTCCACGA	62.92068966	18	24	1	25	18
20189	2864	2901	37	GATGTAGCAACAGTGATTTCTTTAGGCAGGTCCTTGAT	64.46842105	7144	2920	2948	28	GTGTCCAGCAATACGAAGATGTCCACGAA	61.50689655	18	24	1	25	19
20190	2865	2902	37	ATGTAGCAACAGTGATTTCTTTAGGCAGGTCCTTGATG	64.46842105	7143	2919	2947	28	GGTGTCCAGCAATACGAAGATGTCCACGA	62.92068966	18	24	1	25	17
20190	2865	2902	37	ATGTAGCAACAGTGATTTCTTTAGGCAGGTCCTTGATG	64.46842105	7144	2920	2948	28	GTGTCCAGCAATACGAAGATGTCCACGAA	61.50689655	18	24	1	25	18
20191	2866	2903	37	TGTAGCAACAGTGATTTCTTTAGGCAGGTCCTTGATGT	64.46842105	7143	2919	2947	28	GGTGTCCAGCAATACGAAGATGTCCACGA	62.92068966	18	24	1	25	16
20191	2866	2903	37	TGTAGCAACAGTGATTTCTTTAGGCAGGTCCTTGATGT	64.46842105	7144	2920	2948	28	GTGTCCAGCAATACGAAGATGTCCACGAA	61.50689655	18	24	1	25	17
20423	15744	15781	37	CAATGAATAATAAGAATCTACAACAGGAACTCCACTAC	61.23157895	7958	15783	15811	28	TGGCGTGGTTTGTATGAAATCACCGAAAT	58.67931034	18	20	5	25	2
20423	15744	15781	37	CAATGAATAATAAGAATCTACAACAGGAACTCCACTAC	61.23157895	7959	15784	15812	28	GGCGTGGTTTGTATGAAATCACCGAAATC	60.09310345	18	20	5	25	3
20424	15745	15782	37	AATGAATAATAAGAATCTACAACAGGAACTCCACTACC	61.23157895	7960	15785	15813	28	GCGTGGTTTGTATGAAATCACCGAAATCA	58.67931034	18	17	8	25	3
20182	2857	2894	37	CGTTCGTGATGTAGCAACAGTGATTTCTTTAGGCAGGT	65.54736842	7140	2916	2944	28	GATGGTGTCCAGCAATACGAAGATGTCCA	61.50689655	18	21	5	26	22
20183	2858	2895	37	GTTCGTGATGTAGCAACAGTGATTTCTTTAGGCAGGTC	65.54736842	7141	2917	2945	28	ATGGTGTCCAGCAATACGAAGATGTCCAC	61.50689655	18	22	4	26	22
20186	2861	2898	37	CGTGATGTAGCAACAGTGATTTCTTTAGGCAGGTCCTT	65.54736842	7141	2917	2945	28	ATGGTGTCCAGCAATACGAAGATGTCCAC	61.50689655	18	22	4	26	19
20188	2863	2900	37	TGATGTAGCAACAGTGATTTCTTTAGGCAGGTCCTTGA	64.46842105	7140	2916	2944	28	GATGGTGTCCAGCAATACGAAGATGTCCA	61.50689655	18	21	5	26	16
20192	2867	2904	37	GTAGCAACAGTGATTTCTTTAGGCAGGTCCTTGATGTC	65.54736842	7144	2920	2948	28	GTGTCCAGCAATACGAAGATGTCCACGAA	61.50689655	18	25	1	26	16
20185	2860	2897	37	TCGTGATGTAGCAACAGTGATTTCTTTAGGCAGGTCCT	65.54736842	7140	2916	2944	28	GATGGTGTCCAGCAATACGAAGATGTCCA	61.50689655	18	22	5	27	19
20189	2864	2901	37	GATGTAGCAACAGTGATTTCTTTAGGCAGGTCCTTGAT	64.46842105	7142	2918	2946	28	TGGTGTCCAGCAATACGAAGATGTCCACG	62.92068966	18	24	3	27	17
20190	2865	2902	37	ATGTAGCAACAGTGATTTCTTTAGGCAGGTCCTTGATG	64.46842105	7142	2918	2946	28	TGGTGTCCAGCAATACGAAGATGTCCACG	62.92068966	18	24	3	27	16
20191	2866	2903	37	TGTAGCAACAGTGATTTCTTTAGGCAGGTCCTTGATGT	64.46842105	7142	2918	2946	28	TGGTGTCCAGCAATACGAAGATGTCCACG	62.92068966	18	24	3	27	15
20193	2868	2905	37	TAGCAACAGTGATTTCTTTAGGCAGGTCCTTGATGTCA	64.46842105	7143	2919	2947	28	GGTGTCCAGCAATACGAAGATGTCCACGA	62.92068966	18	26	1	27	14
20177	2844	2881	37	TGTAATAAGAAAGCGTTCGTGATGTAGCAACAGTGATT	62.31052632	7133	2883	2911	28	CTTTAGGCAGGTCCTTGATGTCACAGCGT	62.92068966	18	5	23	28	2
20188	2863	2900	37	TGATGTAGCAACAGTGATTTCTTTAGGCAGGTCCTTGA	64.46842105	7138	2914	2942	28	TAGATGGTGTCCAGCAATACGAAGATGTC	60.09310345	18	21	7	28	14
20189	2864	2901	37	GATGTAGCAACAGTGATTTCTTTAGGCAGGTCCTTGAT	64.46842105	7141	2917	2945	28	ATGGTGTCCAGCAATACGAAGATGTCCAC	61.50689655	18	24	4	28	16
20191	2866	2903	37	TGTAGCAACAGTGATTTCTTTAGGCAGGTCCTTGATGT	64.46842105	7141	2917	2945	28	ATGGTGTCCAGCAATACGAAGATGTCCAC	61.50689655	18	24	4	28	14
20192	2867	2904	37	GTAGCAACAGTGATTTCTTTAGGCAGGTCCTTGATGTC	65.54736842	7142	2918	2946	28	TGGTGTCCAGCAATACGAAGATGTCCACG	62.92068966	18	25	3	28	14
20422	15743	15780	37	ACAATGAATAATAAGAATCTACAACAGGAACTCCACTA	60.15263158	7958	15783	15811	28	TGGCGTGGTTTGTATGAAATCACCGAAAT	58.67931034	18	23	5	28	3
20647	26896	26933	37	TAAACTCACCAGACTCATCAAATAAGTAGTATGTAGCC	62.31052632	8694	26941	26969	28	ACTCATCTAAATCAATGCCCAGTGGTGTA	58.67931034	18	10	18	28	8
20186	2861	2898	37	CGTGATGTAGCAACAGTGATTTCTTTAGGCAGGTCCTT	65.54736842	7138	2914	2942	28	TAGATGGTGTCCAGCAATACGAAGATGTC	60.09310345	18	22	7	29	16
20186	2861	2898	37	CGTGATGTAGCAACAGTGATTTCTTTAGGCAGGTCCTT	65.54736842	7139	2915	2943	28	AGATGGTGTCCAGCAATACGAAGATGTCC	61.50689655	18	22	7	29	17
20187	2862	2899	37	GTGATGTAGCAACAGTGATTTCTTTAGGCAGGTCCTTG	65.54736842	7139	2915	2943	28	AGATGGTGTCCAGCAATACGAAGATGTCC	61.50689655	18	22	7	29	16
20191	2866	2903	37	TGTAGCAACAGTGATTTCTTTAGGCAGGTCCTTGATGT	64.46842105	7140	2916	2944	28	GATGGTGTCCAGCAATACGAAGATGTCCA	61.50689655	18	24	5	29	13
20192	2867	2904	37	GTAGCAACAGTGATTTCTTTAGGCAGGTCCTTGATGTC	65.54736842	7141	2917	2945	28	ATGGTGTCCAGCAATACGAAGATGTCCAC	61.50689655	18	25	4	29	13
20420	15741	15778	37	TAACAATGAATAATAAGAATCTACAACAGGAACTCCAC	60.15263158	7959	15784	15812	28	GGCGTGGTTTGTATGAAATCACCGAAATC	60.09310345	18	24	5	29	6
20421	15742	15779	37	AACAATGAATAATAAGAATCTACAACAGGAACTCCACT	60.15263158	7957	15782	15810	28	CTGGCGTGGTTTGTATGAAATCACCGAAA	60.09310345	18	24	5	29	3
20189	2864	2901	37	GATGTAGCAACAGTGATTTCTTTAGGCAGGTCCTTGAT	64.46842105	7139	2915	2943	28	AGATGGTGTCCAGCAATACGAAGATGTCC	61.50689655	18	24	7	31	14
20190	2865	2902	37	ATGTAGCAACAGTGATTTCTTTAGGCAGGTCCTTGATG	64.46842105	7138	2914	2942	28	TAGATGGTGTCCAGCAATACGAAGATGTC	60.09310345	18	24	7	31	12
20191	2866	2903	37	TGTAGCAACAGTGATTTCTTTAGGCAGGTCCTTGATGT	64.46842105	7138	2914	2942	28	TAGATGGTGTCCAGCAATACGAAGATGTC	60.09310345	18	24	7	31	11
20191	2866	2903	37	TGTAGCAACAGTGATTTCTTTAGGCAGGTCCTTGATGT	64.46842105	7139	2915	2943	28	AGATGGTGTCCAGCAATACGAAGATGTCC	61.50689655	18	24	7	31	12
20422	15743	15780	37	ACAATGAATAATAAGAATCTACAACAGGAACTCCACTA	60.15263158	7960	15785	15813	28	GCGTGGTTTGTATGAAATCACCGAAATCA	58.67931034	18	23	8	31	5
20424	15745	15782	37	AATGAATAATAAGAATCTACAACAGGAACTCCACTACC	61.23157895	7964	15800	15828	28	AATCACCGAAATCATACCAGTTACCATTG	57.26551724	18	17	14	31	18
20420	15741	15778	37	TAACAATGAATAATAAGAATCTACAACAGGAACTCCAC	60.15263158	7960	15785	15813	28	GCGTGGTTTGTATGAAATCACCGAAATCA	58.67931034	18	24	8	32	7
20421	15742	15779	37	AACAATGAATAATAAGAATCTACAACAGGAACTCCACT	60.15263158	7960	15785	15813	28	GCGTGGTTTGTATGAAATCACCGAAATCA	58.67931034	18	24	8	32	6
20176	2843	2880	37	TTGTAATAAGAAAGCGTTCGTGATGTAGCAACAGTGAT	62.31052632	7132	2882	2910	28	TCTTTAGGCAGGTCCTTGATGTCACAGCG	62.92068966	18	4	29	33	2
20175	2842	2879	37	TTTGTAATAAGAAAGCGTTCGTGATGTAGCAACAGTGA	62.31052632	7131	2881	2909	28	TTCTTTAGGCAGGTCCTTGATGTCACAGC	61.50689655	18	4	30	34	2
20423	15744	15781	37	CAATGAATAATAAGAATCTACAACAGGAACTCCACTAC	61.23157895	7963	15799	15827	28	AAATCACCGAAATCATACCAGTTACCATT	55.85172414	18	20	17	37	18
20422	15743	15780	37	ACAATGAATAATAAGAATCTACAACAGGAACTCCACTA	60.15263158	7962	15798	15826	28	GAAATCACCGAAATCATACCAGTTACCAT	57.26551724	18	23	16	39	18
20512	19863	19900	37	GAGGTGATAGAGGTTTGTGGTGGTTGGTAAAGAACATC	65.54736842	8252	19914	19942	28	CTGAAGTCATTGAGAGCCTTTGCGAGATG	61.50689655	18	24	21	45	14
20512	19863	19900	37	GAGGTGATAGAGGTTTGTGGTGGTTGGTAAAGAACATC	65.54736842	8250	19912	19940	28	TACTGAAGTCATTGAGAGCCTTTGCGAGA	60.09310345	18	24	27	51	12
20611	26639	26676	37	AGTTGTCTGATTGTCCTCACTGCCGTCTTGTTGACCAA	66.62631579	8622	26691	26719	28	TCATCATCTAACCAATCTTCTTCTTGCTC	57.26551724	18	33	18	51	15
20575	23994	24031	37	TAAGTAACTGGTTTTATGGTTGTTGTGTAACTGTTTTC	60.15263158	8495	24052	24080	28	TAGGACCTTTGTATTCTGAGGACTTTGTA	57.26551724	18	28	29	57	21
20576	23995	24032	37	AAGTAACTGGTTTTATGGTTGTTGTGTAACTGTTTTCT	60.15263158	8496	24053	24081	28	AGGACCTTTGTATTCTGAGGACTTTGTAA	57.26551724	18	25	33	58	21
20576	23995	24032	37	AAGTAACTGGTTTTATGGTTGTTGTGTAACTGTTTTCT	60.15263158	8497	24054	24082	28	GGACCTTTGTATTCTGAGGACTTTGTAAG	58.67931034	18	25	33	58	22
20216	4108	4145	37	GAACGGCATTTCCAGCAAAGCCAAAGCCTCATTATTAT	64.46842105	7239	4166	4194	28	GCAAGAAGTAGACTAAAGCATAAAGATAG	55.85172414	18	24	37	61	21
20575	23994	24031	37	TAAGTAACTGGTTTTATGGTTGTTGTGTAACTGTTTTC	60.15263158	8496	24053	24081	28	AGGACCTTTGTATTCTGAGGACTTTGTAA	57.26551724	18	28	33	61	22
20558	22080	22117	37	TGAGAGAGAGAATGTCTTTCATAAGTCTTTTGACCAGC	63.38947368	8396	22139	22167	28	GGAACCATTCTTCACTGTAACACTATCAA	57.26551724	18	23	39	62	22
20558	22080	22117	37	TGAGAGAGAGAATGTCTTTCATAAGTCTTTTGACCAGC	63.38947368	8397	22140	22168	28	GAACCATTCTTCACTGTAACACTATCAAC	57.26551724	18	23	39	62	23
20612	26676	26713	37	ACAGTTTGTTGACTATCATCATCTAACCAATCTTCTTC	61.23157895	8636	26724	26752	28	TCAGGTTGAAGAGCAGCAGAAGTGGCACC	64.33448276	18	7	62	69	11
20218	4110	4147	37	ACGGCATTTCCAGCAAAGCCAAAGCCTCATTATTATTC	64.46842105	7239	4166	4194	28	GCAAGAAGTAGACTAAAGCATAAAGATAG	55.85172414	18	37	37	74	19
20608	26636	26673	37	AGTAGTTGTCTGATTGTCCTCACTGCCGTCTTGTTGAC	66.62631579	8625	26694	26722	28	TCATCTAACCAATCTTCTTCTTGCTCTTC	57.26551724	18	35	48	83	21
20609	26637	26674	37	GTAGTTGTCTGATTGTCCTCACTGCCGTCTTGTTGACC	67.70526316	8626	26695	26723	28	CATCTAACCAATCTTCTTCTTGCTCTTCT	57.26551724	18	34	70	104	21
20095	489	526	37	GCTTGAGTTTCATCAGCCTTCTTCTTTTTGTCCTTTTT	62.31052632	6841	535	563	28	TTGGTGGGAATGTTTTGTATGCGTCAATA	57.26551724	18	91	35	126	9
20095	489	526	37	GCTTGAGTTTCATCAGCCTTCTTCTTTTTGTCCTTTTT	62.31052632	6840	534	562	28	GTTGGTGGGAATGTTTTGTATGCGTCAAT	58.67931034	18	91	38	129	8
20096	490	527	37	CTTGAGTTTCATCAGCCTTCTTCTTTTTGTCCTTTTTA	61.23157895	6841	535	563	28	TTGGTGGGAATGTTTTGTATGCGTCAATA	57.26551724	18	103	35	138	8
20097	491	528	37	TTGAGTTTCATCAGCCTTCTTCTTTTTGTCCTTTTTAG	61.23157895	6840	534	562	28	GTTGGTGGGAATGTTTTGTATGCGTCAAT	58.67931034	18	104	38	142	6
20083	457	494	37	CAGTTTGCTGTTTCTTCTGTCTCTGCGGTAAGGCTTGA	66.62631579	6805	496	524	28	TTTCATCAGCCTTCTTCTTTTTGTCCTTT	55.85172414	18	43	148	191	2
20609	26637	26674	37	GTAGTTGTCTGATTGTCCTCACTGCCGTCTTGTTGACC	67.70526316	8628	26697	26725	28	TCTAACCAATCTTCTTCTTGCTCTTCTTC	57.26551724	18	34	165	199	23
20611	26639	26676	37	AGTTGTCTGATTGTCCTCACTGCCGTCTTGTTGACCAA	66.62631579	8629	26698	26726	28	CTAACCAATCTTCTTCTTGCTCTTCTTCA	57.26551724	18	33	180	213	22
20608	26636	26673	37	AGTAGTTGTCTGATTGTCCTCACTGCCGTCTTGTTGAC	66.62631579	8629	26698	26726	28	CTAACCAATCTTCTTCTTGCTCTTCTTCA	57.26551724	18	35	180	215	25
20095	489	526	37	GCTTGAGTTTCATCAGCCTTCTTCTTTTTGTCCTTTTT	62.31052632	6839	533	561	28	TGTTGGTGGGAATGTTTTGTATGCGTCAA	58.67931034	18	91	133	224	7
20096	490	527	37	CTTGAGTTTCATCAGCCTTCTTCTTTTTGTCCTTTTTA	61.23157895	6839	533	561	28	TGTTGGTGGGAATGTTTTGTATGCGTCAA	58.67931034	18	103	133	236	6
20085	459	496	37	GTTTGCTGTTTCTTCTGTCTCTGCGGTAAGGCTTGAGT	66.62631579	6806	497	525	28	TTCATCAGCCTTCTTCTTTTTGTCCTTTT	55.85172414	18	34	204	238	1
20084	458	495	37	AGTTTGCTGTTTCTTCTGTCTCTGCGGTAAGGCTTGAG	66.62631579	6806	497	525	28	TTCATCAGCCTTCTTCTTTTTGTCCTTTT	55.85172414	18	42	204	246	2
20087	461	498	37	TTGCTGTTTCTTCTGTCTCTGCGGTAAGGCTTGAGTTT	65.54736842	6810	501	529	28	TCAGCCTTCTTCTTTTTGTCCTTTTTAGG	57.26551724	18	27	291	318	3
20094	468	505	37	TTCTTCTGTCTCTGCGGTAAGGCTTGAGTTTCATCAGC	66.62631579	6833	527	555	28	AGGCTCTGTTGGTGGGAATGTTTTGTATG	60.09310345	18	0	5559	5559	22
20092	466	503	37	GTTTCTTCTGTCTCTGCGGTAAGGCTTGAGTTTCATCA	65.54736842	6833	527	555	28	AGGCTCTGTTGGTGGGAATGTTTTGTATG	60.09310345	18	3	5559	5562	24
20098	492	529	37	TGAGTTTCATCAGCCTTCTTCTTTTTGTCCTTTTTAGG	62.31052632	6838	532	560	28	CTGTTGGTGGGAATGTTTTGTATGCGTCA	60.09310345	18	107	5532	5639	3
20194	2877	2914	37	TGATTTCTTTAGGCAGGTCCTTGATGTCACAGCGTCCT	66.62631579	9313	2918	2947	29	TGGTGTCCAGCAATACGAAGATGTCCACGA	62.98666667	18	11	3	14	4
20174	2841	2878	37	ATTTGTAATAAGAAAGCGTTCGTGATGTAGCAACAGTG	62.31052632	9307	2884	2913	29	TTTAGGCAGGTCCTTGATGTCACAGCGTCC	64.35333333	18	3	15	18	6
20174	2841	2878	37	ATTTGTAATAAGAAAGCGTTCGTGATGTAGCAACAGTG	62.31052632	9308	2885	2914	29	TTAGGCAGGTCCTTGATGTCACAGCGTCCT	64.35333333	18	3	15	18	7
20648	26897	26934	37	AAACTCACCAGACTCATCAAATAAGTAGTATGTAGCCA	62.31052632	10750	26946	26975	29	TCTAAATCAATGCCCAGTGGTGTAAGTAAT	57.52	18	10	8	18	12
20175	2842	2879	37	TTTGTAATAAGAAAGCGTTCGTGATGTAGCAACAGTGA	62.31052632	9307	2884	2913	29	TTTAGGCAGGTCCTTGATGTCACAGCGTCC	64.35333333	18	4	15	19	5
20178	2845	2882	37	GTAATAAGAAAGCGTTCGTGATGTAGCAACAGTGATTT	62.31052632	9307	2884	2913	29	TTTAGGCAGGTCCTTGATGTCACAGCGTCC	64.35333333	18	4	15	19	2
20649	26898	26935	37	AACTCACCAGACTCATCAAATAAGTAGTATGTAGCCAT	62.31052632	10749	26945	26974	29	ATCTAAATCAATGCCCAGTGGTGTAAGTAA	57.52	18	9	10	19	10
20649	26898	26935	37	AACTCACCAGACTCATCAAATAAGTAGTATGTAGCCAT	62.31052632	10747	26943	26972	29	TCATCTAAATCAATGCCCAGTGGTGTAAGT	58.88666667	18	9	12	21	8
20188	2863	2900	37	TGATGTAGCAACAGTGATTTCTTTAGGCAGGTCCTTGA	64.46842105	9314	2919	2948	29	GGTGTCCAGCAATACGAAGATGTCCACGAA	62.98666667	18	21	1	22	19
20185	2860	2897	37	TCGTGATGTAGCAACAGTGATTTCTTTAGGCAGGTCCT	65.54736842	9314	2919	2948	29	GGTGTCCAGCAATACGAAGATGTCCACGAA	62.98666667	18	22	1	23	22
20186	2861	2898	37	CGTGATGTAGCAACAGTGATTTCTTTAGGCAGGTCCTT	65.54736842	9314	2919	2948	29	GGTGTCCAGCAATACGAAGATGTCCACGAA	62.98666667	18	22	1	23	21
20187	2862	2899	37	GTGATGTAGCAACAGTGATTTCTTTAGGCAGGTCCTTG	65.54736842	9314	2919	2948	29	GGTGTCCAGCAATACGAAGATGTCCACGAA	62.98666667	18	22	1	23	20
20648	26897	26934	37	AAACTCACCAGACTCATCAAATAAGTAGTATGTAGCCA	62.31052632	10746	26942	26971	29	CTCATCTAAATCAATGCCCAGTGGTGTAAG	60.25333333	18	10	13	23	8
20188	2863	2900	37	TGATGTAGCAACAGTGATTTCTTTAGGCAGGTCCTTGA	64.46842105	9313	2918	2947	29	TGGTGTCCAGCAATACGAAGATGTCCACGA	62.98666667	18	21	3	24	18
20186	2861	2898	37	CGTGATGTAGCAACAGTGATTTCTTTAGGCAGGTCCTT	65.54736842	9313	2918	2947	29	TGGTGTCCAGCAATACGAAGATGTCCACGA	62.98666667	18	22	3	25	20
20187	2862	2899	37	GTGATGTAGCAACAGTGATTTCTTTAGGCAGGTCCTTG	65.54736842	9313	2918	2947	29	TGGTGTCCAGCAATACGAAGATGTCCACGA	62.98666667	18	22	3	25	19
20188	2863	2900	37	TGATGTAGCAACAGTGATTTCTTTAGGCAGGTCCTTGA	64.46842105	9312	2917	2946	29	ATGGTGTCCAGCAATACGAAGATGTCCACG	62.98666667	18	21	4	25	17
20189	2864	2901	37	GATGTAGCAACAGTGATTTCTTTAGGCAGGTCCTTGAT	64.46842105	9314	2919	2948	29	GGTGTCCAGCAATACGAAGATGTCCACGAA	62.98666667	18	24	1	25	18
20190	2865	2902	37	ATGTAGCAACAGTGATTTCTTTAGGCAGGTCCTTGATG	64.46842105	9314	2919	2948	29	GGTGTCCAGCAATACGAAGATGTCCACGAA	62.98666667	18	24	1	25	17
20191	2866	2903	37	TGTAGCAACAGTGATTTCTTTAGGCAGGTCCTTGATGT	64.46842105	9314	2919	2948	29	GGTGTCCAGCAATACGAAGATGTCCACGAA	62.98666667	18	24	1	25	16
20423	15744	15781	37	CAATGAATAATAAGAATCTACAACAGGAACTCCACTAC	61.23157895	10049	15783	15812	29	TGGCGTGGTTTGTATGAAATCACCGAAATC	60.25333333	18	20	5	25	2
20424	15745	15782	37	AATGAATAATAAGAATCTACAACAGGAACTCCACTACC	61.23157895	10050	15784	15813	29	GGCGTGGTTTGTATGAAATCACCGAAATCA	60.25333333	18	17	8	25	2
20182	2857	2894	37	CGTTCGTGATGTAGCAACAGTGATTTCTTTAGGCAGGT	65.54736842	9311	2916	2945	29	GATGGTGTCCAGCAATACGAAGATGTCCAC	62.98666667	18	21	5	26	22
20183	2858	2895	37	GTTCGTGATGTAGCAACAGTGATTTCTTTAGGCAGGTC	65.54736842	9312	2917	2946	29	ATGGTGTCCAGCAATACGAAGATGTCCACG	62.98666667	18	22	4	26	22
20187	2862	2899	37	GTGATGTAGCAACAGTGATTTCTTTAGGCAGGTCCTTG	65.54736842	9312	2917	2946	29	ATGGTGTCCAGCAATACGAAGATGTCCACG	62.98666667	18	22	4	26	18
20188	2863	2900	37	TGATGTAGCAACAGTGATTTCTTTAGGCAGGTCCTTGA	64.46842105	9311	2916	2945	29	GATGGTGTCCAGCAATACGAAGATGTCCAC	62.98666667	18	21	5	26	16
20185	2860	2897	37	TCGTGATGTAGCAACAGTGATTTCTTTAGGCAGGTCCT	65.54736842	9311	2916	2945	29	GATGGTGTCCAGCAATACGAAGATGTCCAC	62.98666667	18	22	5	27	19
20189	2864	2901	37	GATGTAGCAACAGTGATTTCTTTAGGCAGGTCCTTGAT	64.46842105	9313	2918	2947	29	TGGTGTCCAGCAATACGAAGATGTCCACGA	62.98666667	18	24	3	27	17
20190	2865	2902	37	ATGTAGCAACAGTGATTTCTTTAGGCAGGTCCTTGATG	64.46842105	9313	2918	2947	29	TGGTGTCCAGCAATACGAAGATGTCCACGA	62.98666667	18	24	3	27	16
20191	2866	2903	37	TGTAGCAACAGTGATTTCTTTAGGCAGGTCCTTGATGT	64.46842105	9313	2918	2947	29	TGGTGTCCAGCAATACGAAGATGTCCACGA	62.98666667	18	24	3	27	15
20193	2868	2905	37	TAGCAACAGTGATTTCTTTAGGCAGGTCCTTGATGTCA	64.46842105	9314	2919	2948	29	GGTGTCCAGCAATACGAAGATGTCCACGAA	62.98666667	18	26	1	27	14
20177	2844	2881	37	TGTAATAAGAAAGCGTTCGTGATGTAGCAACAGTGATT	62.31052632	9306	2883	2912	29	CTTTAGGCAGGTCCTTGATGTCACAGCGTC	64.35333333	18	5	23	28	2
20188	2863	2900	37	TGATGTAGCAACAGTGATTTCTTTAGGCAGGTCCTTGA	64.46842105	9309	2914	2943	29	TAGATGGTGTCCAGCAATACGAAGATGTCC	61.62	18	21	7	28	14
20190	2865	2902	37	ATGTAGCAACAGTGATTTCTTTAGGCAGGTCCTTGATG	64.46842105	9312	2917	2946	29	ATGGTGTCCAGCAATACGAAGATGTCCACG	62.98666667	18	24	4	28	15
20192	2867	2904	37	GTAGCAACAGTGATTTCTTTAGGCAGGTCCTTGATGTC	65.54736842	9313	2918	2947	29	TGGTGTCCAGCAATACGAAGATGTCCACGA	62.98666667	18	25	3	28	14
20422	15743	15780	37	ACAATGAATAATAAGAATCTACAACAGGAACTCCACTA	60.15263158	10049	15783	15812	29	TGGCGTGGTTTGTATGAAATCACCGAAATC	60.25333333	18	23	5	28	3
20423	15744	15781	37	CAATGAATAATAAGAATCTACAACAGGAACTCCACTAC	61.23157895	10050	15784	15813	29	GGCGTGGTTTGTATGAAATCACCGAAATCA	60.25333333	18	20	8	28	3
20647	26896	26933	37	TAAACTCACCAGACTCATCAAATAAGTAGTATGTAGCC	62.31052632	10745	26941	26970	29	ACTCATCTAAATCAATGCCCAGTGGTGTAA	58.88666667	18	10	18	28	8
20186	2861	2898	37	CGTGATGTAGCAACAGTGATTTCTTTAGGCAGGTCCTT	65.54736842	9309	2914	2943	29	TAGATGGTGTCCAGCAATACGAAGATGTCC	61.62	18	22	7	29	16
20186	2861	2898	37	CGTGATGTAGCAACAGTGATTTCTTTAGGCAGGTCCTT	65.54736842	9310	2915	2944	29	AGATGGTGTCCAGCAATACGAAGATGTCCA	61.62	18	22	7	29	17
20187	2862	2899	37	GTGATGTAGCAACAGTGATTTCTTTAGGCAGGTCCTTG	65.54736842	9310	2915	2944	29	AGATGGTGTCCAGCAATACGAAGATGTCCA	61.62	18	22	7	29	16
20191	2866	2903	37	TGTAGCAACAGTGATTTCTTTAGGCAGGTCCTTGATGT	64.46842105	9311	2916	2945	29	GATGGTGTCCAGCAATACGAAGATGTCCAC	62.98666667	18	24	5	29	13
20421	15742	15779	37	AACAATGAATAATAAGAATCTACAACAGGAACTCCACT	60.15263158	10048	15782	15811	29	CTGGCGTGGTTTGTATGAAATCACCGAAAT	60.25333333	18	24	5	29	3
20189	2864	2901	37	GATGTAGCAACAGTGATTTCTTTAGGCAGGTCCTTGAT	64.46842105	9310	2915	2944	29	AGATGGTGTCCAGCAATACGAAGATGTCCA	61.62	18	24	7	31	14
20190	2865	2902	37	ATGTAGCAACAGTGATTTCTTTAGGCAGGTCCTTGATG	64.46842105	9309	2914	2943	29	TAGATGGTGTCCAGCAATACGAAGATGTCC	61.62	18	24	7	31	12
20191	2866	2903	37	TGTAGCAACAGTGATTTCTTTAGGCAGGTCCTTGATGT	64.46842105	9309	2914	2943	29	TAGATGGTGTCCAGCAATACGAAGATGTCC	61.62	18	24	7	31	11
20191	2866	2903	37	TGTAGCAACAGTGATTTCTTTAGGCAGGTCCTTGATGT	64.46842105	9310	2915	2944	29	AGATGGTGTCCAGCAATACGAAGATGTCCA	61.62	18	24	7	31	12
20424	15745	15782	37	AATGAATAATAAGAATCTACAACAGGAACTCCACTACC	61.23157895	10054	15800	15829	29	AATCACCGAAATCATACCAGTTACCATTGA	57.52	18	17	14	31	18
20420	15741	15778	37	TAACAATGAATAATAAGAATCTACAACAGGAACTCCAC	60.15263158	10050	15784	15813	29	GGCGTGGTTTGTATGAAATCACCGAAATCA	60.25333333	18	24	8	32	6
20176	2843	2880	37	TTGTAATAAGAAAGCGTTCGTGATGTAGCAACAGTGAT	62.31052632	9305	2882	2911	29	TCTTTAGGCAGGTCCTTGATGTCACAGCGT	62.98666667	18	4	29	33	2
20175	2842	2879	37	TTTGTAATAAGAAAGCGTTCGTGATGTAGCAACAGTGA	62.31052632	9304	2881	2910	29	TTCTTTAGGCAGGTCCTTGATGTCACAGCG	62.98666667	18	4	30	34	2
20422	15743	15780	37	ACAATGAATAATAAGAATCTACAACAGGAACTCCACTA	60.15263158	10052	15798	15827	29	GAAATCACCGAAATCATACCAGTTACCATT	57.52	18	23	18	41	18
20512	19863	19900	37	GAGGTGATAGAGGTTTGTGGTGGTTGGTAAAGAACATC	65.54736842	10320	19912	19941	29	TACTGAAGTCATTGAGAGCCTTTGCGAGAT	60.25333333	18	24	29	53	12
20611	26639	26676	37	AGTTGTCTGATTGTCCTCACTGCCGTCTTGTTGACCAA	66.62631579	10679	26691	26720	29	TCATCATCTAACCAATCTTCTTCTTGCTCT	57.52	18	33	24	57	15
20583	24002	24039	37	TGGTTTTATGGTTGTTGTGTAACTGTTTTCTTTGTAGA	60.15263158	10550	24051	24080	29	ATAGGACCTTTGTATTCTGAGGACTTTGTA	57.52	18	30	30	60	12
20558	22080	22117	37	TGAGAGAGAGAATGTCTTTCATAAGTCTTTTGACCAGC	63.38947368	10457	22139	22168	29	GGAACCATTCTTCACTGTAACACTATCAAC	58.88666667	18	23	39	62	22
20558	22080	22117	37	TGAGAGAGAGAATGTCTTTCATAAGTCTTTTGACCAGC	63.38947368	10458	22140	22169	29	GAACCATTCTTCACTGTAACACTATCAACG	58.88666667	18	23	39	62	23
20575	23994	24031	37	TAAGTAACTGGTTTTATGGTTGTTGTGTAACTGTTTTC	60.15263158	10551	24052	24081	29	TAGGACCTTTGTATTCTGAGGACTTTGTAA	57.52	18	28	34	62	21
20576	23995	24032	37	AAGTAACTGGTTTTATGGTTGTTGTGTAACTGTTTTCT	60.15263158	10552	24053	24082	29	AGGACCTTTGTATTCTGAGGACTTTGTAAG	58.88666667	18	25	37	62	21
20575	23994	24031	37	TAAGTAACTGGTTTTATGGTTGTTGTGTAACTGTTTTC	60.15263158	10552	24053	24082	29	AGGACCTTTGTATTCTGAGGACTTTGTAAG	58.88666667	18	28	37	65	22
20216	4108	4145	37	GAACGGCATTTCCAGCAAAGCCAAAGCCTCATTATTAT	64.46842105	9404	4166	4195	29	GCAAGAAGTAGACTAAAGCATAAAGATAGA	56.15333333	18	24	42	66	21
20218	4110	4147	37	ACGGCATTTCCAGCAAAGCCAAAGCCTCATTATTATTC	64.46842105	9404	4166	4195	29	GCAAGAAGTAGACTAAAGCATAAAGATAGA	56.15333333	18	37	42	79	19
20217	4109	4146	37	AACGGCATTTCCAGCAAAGCCAAAGCCTCATTATTATT	63.38947368	9405	4167	4196	29	CAAGAAGTAGACTAAAGCATAAAGATAGAG	56.15333333	18	34	46	80	21
20218	4110	4147	37	ACGGCATTTCCAGCAAAGCCAAAGCCTCATTATTATTC	64.46842105	9405	4167	4196	29	CAAGAAGTAGACTAAAGCATAAAGATAGAG	56.15333333	18	37	46	83	20
20608	26636	26673	37	AGTAGTTGTCTGATTGTCCTCACTGCCGTCTTGTTGAC	66.62631579	10682	26694	26723	29	TCATCTAACCAATCTTCTTCTTGCTCTTCT	57.52	18	35	72	107	21
20095	489	526	37	GCTTGAGTTTCATCAGCCTTCTTCTTTTTGTCCTTTTT	62.31052632	9046	534	563	29	GTTGGTGGGAATGTTTTGTATGCGTCAATA	58.88666667	18	91	38	129	8
20609	26637	26674	37	GTAGTTGTCTGATTGTCCTCACTGCCGTCTTGTTGACC	67.70526316	10683	26695	26724	29	CATCTAACCAATCTTCTTCTTGCTCTTCTT	57.52	18	34	100	134	21
20097	491	528	37	TTGAGTTTCATCAGCCTTCTTCTTTTTGTCCTTTTTAG	61.23157895	9046	534	563	29	GTTGGTGGGAATGTTTTGTATGCGTCAATA	58.88666667	18	104	38	142	6
20609	26637	26674	37	GTAGTTGTCTGATTGTCCTCACTGCCGTCTTGTTGACC	67.70526316	10685	26697	26726	29	TCTAACCAATCTTCTTCTTGCTCTTCTTCA	57.52	18	34	181	215	23
20611	26639	26676	37	AGTTGTCTGATTGTCCTCACTGCCGTCTTGTTGACCAA	66.62631579	10686	26698	26727	29	CTAACCAATCTTCTTCTTGCTCTTCTTCAG	58.88666667	18	33	188	221	22
20608	26636	26673	37	AGTAGTTGTCTGATTGTCCTCACTGCCGTCTTGTTGAC	66.62631579	10686	26698	26727	29	CTAACCAATCTTCTTCTTGCTCTTCTTCAG	58.88666667	18	35	188	223	25
20095	489	526	37	GCTTGAGTTTCATCAGCCTTCTTCTTTTTGTCCTTTTT	62.31052632	9045	533	562	29	TGTTGGTGGGAATGTTTTGTATGCGTCAAT	58.88666667	18	91	133	224	7
20096	490	527	37	CTTGAGTTTCATCAGCCTTCTTCTTTTTGTCCTTTTTA	61.23157895	9045	533	562	29	TGTTGGTGGGAATGTTTTGTATGCGTCAAT	58.88666667	18	103	133	236	6
20083	457	494	37	CAGTTTGCTGTTTCTTCTGTCTCTGCGGTAAGGCTTGA	66.62631579	9012	496	525	29	TTTCATCAGCCTTCTTCTTTTTGTCCTTTT	56.15333333	18	43	210	253	2
20085	459	496	37	GTTTGCTGTTTCTTCTGTCTCTGCGGTAAGGCTTGAGT	66.62631579	9013	497	526	29	TTCATCAGCCTTCTTCTTTTTGTCCTTTTT	56.15333333	18	34	268	302	1
20084	458	495	37	AGTTTGCTGTTTCTTCTGTCTCTGCGGTAAGGCTTGAG	66.62631579	9013	497	526	29	TTCATCAGCCTTCTTCTTTTTGTCCTTTTT	56.15333333	18	42	268	310	2
20094	468	505	37	TTCTTCTGTCTCTGCGGTAAGGCTTGAGTTTCATCAGC	66.62631579	9039	527	556	29	AGGCTCTGTTGGTGGGAATGTTTTGTATGC	61.62	18	0	5561	5561	22
20092	466	503	37	GTTTCTTCTGTCTCTGCGGTAAGGCTTGAGTTTCATCA	65.54736842	9039	527	556	29	AGGCTCTGTTGGTGGGAATGTTTTGTATGC	61.62	18	3	5561	5564	24
20095	489	526	37	GCTTGAGTTTCATCAGCCTTCTTCTTTTTGTCCTTTTT	62.31052632	9044	532	561	29	CTGTTGGTGGGAATGTTTTGTATGCGTCAA	60.25333333	18	91	5532	5623	6
20096	490	527	37	CTTGAGTTTCATCAGCCTTCTTCTTTTTGTCCTTTTTA	61.23157895	9044	532	561	29	CTGTTGGTGGGAATGTTTTGTATGCGTCAA	60.25333333	18	103	5532	5635	5
20098	492	529	37	TGAGTTTCATCAGCCTTCTTCTTTTTGTCCTTTTTAGG	62.31052632	9044	532	561	29	CTGTTGGTGGGAATGTTTTGTATGCGTCAA	60.25333333	18	107	5532	5639	3
20194	2877	2914	37	TGATTTCTTTAGGCAGGTCCTTGATGTCACAGCGTCCT	66.62631579	11307	2918	2948	30	TGGTGTCCAGCAATACGAAGATGTCCACGAA	63.0483871	18	11	3	14	4
20649	26898	26935	37	AACTCACCAGACTCATCAAATAAGTAGTATGTAGCCAT	62.31052632	12701	26945	26975	30	ATCTAAATCAATGCCCAGTGGTGTAAGTAAT	57.75806452	18	9	10	19	10
20502	18766	18803	37	CAAAAGCAGACATAGCAATAATACCCATAGCAAAAGGT	62.31052632	12193	18816	18846	30	TCATACAAAAAAAAGAACAAAGACCATTGAG	55.11290323	18	17	3	20	13
20649	26898	26935	37	AACTCACCAGACTCATCAAATAAGTAGTATGTAGCCAT	62.31052632	12699	26943	26973	30	TCATCTAAATCAATGCCCAGTGGTGTAAGTA	59.08064516	18	9	12	21	8
20188	2863	2900	37	TGATGTAGCAACAGTGATTTCTTTAGGCAGGTCCTTGA	64.46842105	11307	2918	2948	30	TGGTGTCCAGCAATACGAAGATGTCCACGAA	63.0483871	18	21	3	24	18
20186	2861	2898	37	CGTGATGTAGCAACAGTGATTTCTTTAGGCAGGTCCTT	65.54736842	11307	2918	2948	30	TGGTGTCCAGCAATACGAAGATGTCCACGAA	63.0483871	18	22	3	25	20
20187	2862	2899	37	GTGATGTAGCAACAGTGATTTCTTTAGGCAGGTCCTTG	65.54736842	11307	2918	2948	30	TGGTGTCCAGCAATACGAAGATGTCCACGAA	63.0483871	18	22	3	25	19
20188	2863	2900	37	TGATGTAGCAACAGTGATTTCTTTAGGCAGGTCCTTGA	64.46842105	11306	2917	2947	30	ATGGTGTCCAGCAATACGAAGATGTCCACGA	63.0483871	18	21	4	25	17
20183	2858	2895	37	GTTCGTGATGTAGCAACAGTGATTTCTTTAGGCAGGTC	65.54736842	11306	2917	2947	30	ATGGTGTCCAGCAATACGAAGATGTCCACGA	63.0483871	18	22	4	26	22
20187	2862	2899	37	GTGATGTAGCAACAGTGATTTCTTTAGGCAGGTCCTTG	65.54736842	11306	2917	2947	30	ATGGTGTCCAGCAATACGAAGATGTCCACGA	63.0483871	18	22	4	26	18
20186	2861	2898	37	CGTGATGTAGCAACAGTGATTTCTTTAGGCAGGTCCTT	65.54736842	11305	2916	2946	30	GATGGTGTCCAGCAATACGAAGATGTCCACG	64.37096774	18	22	5	27	18
20187	2862	2899	37	GTGATGTAGCAACAGTGATTTCTTTAGGCAGGTCCTTG	65.54736842	11305	2916	2946	30	GATGGTGTCCAGCAATACGAAGATGTCCACG	64.37096774	18	22	5	27	17
20189	2864	2901	37	GATGTAGCAACAGTGATTTCTTTAGGCAGGTCCTTGAT	64.46842105	11307	2918	2948	30	TGGTGTCCAGCAATACGAAGATGTCCACGAA	63.0483871	18	24	3	27	17
20190	2865	2902	37	ATGTAGCAACAGTGATTTCTTTAGGCAGGTCCTTGATG	64.46842105	11307	2918	2948	30	TGGTGTCCAGCAATACGAAGATGTCCACGAA	63.0483871	18	24	3	27	16
20191	2866	2903	37	TGTAGCAACAGTGATTTCTTTAGGCAGGTCCTTGATGT	64.46842105	11307	2918	2948	30	TGGTGTCCAGCAATACGAAGATGTCCACGAA	63.0483871	18	24	3	27	15
20188	2863	2900	37	TGATGTAGCAACAGTGATTTCTTTAGGCAGGTCCTTGA	64.46842105	11303	2914	2944	30	TAGATGGTGTCCAGCAATACGAAGATGTCCA	61.72580645	18	21	7	28	14
20190	2865	2902	37	ATGTAGCAACAGTGATTTCTTTAGGCAGGTCCTTGATG	64.46842105	11306	2917	2947	30	ATGGTGTCCAGCAATACGAAGATGTCCACGA	63.0483871	18	24	4	28	15
20192	2867	2904	37	GTAGCAACAGTGATTTCTTTAGGCAGGTCCTTGATGTC	65.54736842	11307	2918	2948	30	TGGTGTCCAGCAATACGAAGATGTCCACGAA	63.0483871	18	25	3	28	14
20423	15744	15781	37	CAATGAATAATAAGAATCTACAACAGGAACTCCACTAC	61.23157895	12009	15783	15813	30	TGGCGTGGTTTGTATGAAATCACCGAAATCA	60.40322581	18	20	8	28	2
20177	2844	2881	37	TGTAATAAGAAAGCGTTCGTGATGTAGCAACAGTGATT	62.31052632	11301	2883	2913	30	CTTTAGGCAGGTCCTTGATGTCACAGCGTCC	65.69354839	18	5	24	29	2
20186	2861	2898	37	CGTGATGTAGCAACAGTGATTTCTTTAGGCAGGTCCTT	65.54736842	11303	2914	2944	30	TAGATGGTGTCCAGCAATACGAAGATGTCCA	61.72580645	18	22	7	29	16
20186	2861	2898	37	CGTGATGTAGCAACAGTGATTTCTTTAGGCAGGTCCTT	65.54736842	11304	2915	2945	30	AGATGGTGTCCAGCAATACGAAGATGTCCAC	63.0483871	18	22	7	29	17
20187	2862	2899	37	GTGATGTAGCAACAGTGATTTCTTTAGGCAGGTCCTTG	65.54736842	11304	2915	2945	30	AGATGGTGTCCAGCAATACGAAGATGTCCAC	63.0483871	18	22	7	29	16
20189	2864	2901	37	GATGTAGCAACAGTGATTTCTTTAGGCAGGTCCTTGAT	64.46842105	11305	2916	2946	30	GATGGTGTCCAGCAATACGAAGATGTCCACG	64.37096774	18	24	5	29	15
20190	2865	2902	37	ATGTAGCAACAGTGATTTCTTTAGGCAGGTCCTTGATG	64.46842105	11305	2916	2946	30	GATGGTGTCCAGCAATACGAAGATGTCCACG	64.37096774	18	24	5	29	14
20421	15742	15779	37	AACAATGAATAATAAGAATCTACAACAGGAACTCCACT	60.15263158	12008	15782	15812	30	CTGGCGTGGTTTGTATGAAATCACCGAAATC	61.72580645	18	24	5	29	3
20647	26896	26933	37	TAAACTCACCAGACTCATCAAATAAGTAGTATGTAGCC	62.31052632	12697	26941	26971	30	ACTCATCTAAATCAATGCCCAGTGGTGTAAG	60.40322581	18	10	19	29	8
20189	2864	2901	37	GATGTAGCAACAGTGATTTCTTTAGGCAGGTCCTTGAT	64.46842105	11304	2915	2945	30	AGATGGTGTCCAGCAATACGAAGATGTCCAC	63.0483871	18	24	7	31	14
20190	2865	2902	37	ATGTAGCAACAGTGATTTCTTTAGGCAGGTCCTTGATG	64.46842105	11303	2914	2944	30	TAGATGGTGTCCAGCAATACGAAGATGTCCA	61.72580645	18	24	7	31	12
20191	2866	2903	37	TGTAGCAACAGTGATTTCTTTAGGCAGGTCCTTGATGT	64.46842105	11303	2914	2944	30	TAGATGGTGTCCAGCAATACGAAGATGTCCA	61.72580645	18	24	7	31	11
20191	2866	2903	37	TGTAGCAACAGTGATTTCTTTAGGCAGGTCCTTGATGT	64.46842105	11304	2915	2945	30	AGATGGTGTCCAGCAATACGAAGATGTCCAC	63.0483871	18	24	7	31	12
20422	15743	15780	37	ACAATGAATAATAAGAATCTACAACAGGAACTCCACTA	60.15263158	12009	15783	15813	30	TGGCGTGGTTTGTATGAAATCACCGAAATCA	60.40322581	18	23	8	31	3
20424	15745	15782	37	AATGAATAATAAGAATCTACAACAGGAACTCCACTACC	61.23157895	12013	15800	15830	30	AATCACCGAAATCATACCAGTTACCATTGAG	59.08064516	18	17	15	32	18
20176	2843	2880	37	TTGTAATAAGAAAGCGTTCGTGATGTAGCAACAGTGAT	62.31052632	11300	2882	2912	30	TCTTTAGGCAGGTCCTTGATGTCACAGCGTC	64.37096774	18	4	29	33	2
20175	2842	2879	37	TTTGTAATAAGAAAGCGTTCGTGATGTAGCAACAGTGA	62.31052632	11299	2881	2911	30	TTCTTTAGGCAGGTCCTTGATGTCACAGCGT	63.0483871	18	4	30	34	2
20558	22080	22117	37	TGAGAGAGAGAATGTCTTTCATAAGTCTTTTGACCAGC	63.38947368	12418	22139	22169	30	GGAACCATTCTTCACTGTAACACTATCAACG	60.40322581	18	23	39	62	22
20558	22080	22117	37	TGAGAGAGAGAATGTCTTTCATAAGTCTTTTGACCAGC	63.38947368	12419	22140	22170	30	GAACCATTCTTCACTGTAACACTATCAACGA	59.08064516	18	23	40	63	23
20583	24002	24039	37	TGGTTTTATGGTTGTTGTGTAACTGTTTTCTTTGTAGA	60.15263158	12507	24051	24081	30	ATAGGACCTTTGTATTCTGAGGACTTTGTAA	57.75806452	18	30	35	65	12
20575	23994	24031	37	TAAGTAACTGGTTTTATGGTTGTTGTGTAACTGTTTTC	60.15263158	12508	24052	24082	30	TAGGACCTTTGTATTCTGAGGACTTTGTAAG	59.08064516	18	28	38	66	21
20542	20314	20351	37	AAATAACAGAATAAACACCAGGTAAGAATGAGTAAACT	59.07368421	12317	20367	20397	30	ACAGTGAATGACATAAGGAATAGTAAAGTAT	55.11290323	18	25	46	71	16
20541	20313	20350	37	TAAATAACAGAATAAACACCAGGTAAGAATGAGTAAAC	59.07368421	12316	20366	20396	30	TACAGTGAATGACATAAGGAATAGTAAAGTA	55.11290323	18	26	49	75	16
20611	26639	26676	37	AGTTGTCTGATTGTCCTCACTGCCGTCTTGTTGACCAA	66.62631579	12639	26691	26721	30	TCATCATCTAACCAATCTTCTTCTTGCTCTT	57.75806452	18	33	42	75	15
20217	4109	4146	37	AACGGCATTTCCAGCAAAGCCAAAGCCTCATTATTATT	63.38947368	11403	4167	4197	30	CAAGAAGTAGACTAAAGCATAAAGATAGAGA	56.43548387	18	34	50	84	21
20218	4110	4147	37	ACGGCATTTCCAGCAAAGCCAAAGCCTCATTATTATTC	64.46842105	11403	4167	4197	30	CAAGAAGTAGACTAAAGCATAAAGATAGAGA	56.43548387	18	37	50	87	20
20218	4110	4147	37	ACGGCATTTCCAGCAAAGCCAAAGCCTCATTATTATTC	64.46842105	11404	4168	4198	30	AAGAAGTAGACTAAAGCATAAAGATAGAGAA	55.11290323	18	37	53	90	21
20217	4109	4146	37	AACGGCATTTCCAGCAAAGCCAAAGCCTCATTATTATT	63.38947368	11405	4169	4199	30	AGAAGTAGACTAAAGCATAAAGATAGAGAAA	55.11290323	18	34	67	101	23
20608	26636	26673	37	AGTAGTTGTCTGATTGTCCTCACTGCCGTCTTGTTGAC	66.62631579	12642	26694	26724	30	TCATCTAACCAATCTTCTTCTTGCTCTTCTT	57.75806452	18	35	102	137	21
20217	4109	4146	37	AACGGCATTTCCAGCAAAGCCAAAGCCTCATTATTATT	63.38947368	11406	4170	4200	30	GAAGTAGACTAAAGCATAAAGATAGAGAAAA	55.11290323	18	34	107	141	24
20218	4110	4147	37	ACGGCATTTCCAGCAAAGCCAAAGCCTCATTATTATTC	64.46842105	11406	4170	4200	30	GAAGTAGACTAAAGCATAAAGATAGAGAAAA	55.11290323	18	37	107	144	23
20218	4110	4147	37	ACGGCATTTCCAGCAAAGCCAAAGCCTCATTATTATTC	64.46842105	11407	4171	4201	30	AAGTAGACTAAAGCATAAAGATAGAGAAAAG	55.11290323	18	37	117	154	24
20609	26637	26674	37	GTAGTTGTCTGATTGTCCTCACTGCCGTCTTGTTGACC	67.70526316	12643	26695	26725	30	CATCTAACCAATCTTCTTCTTGCTCTTCTTC	59.08064516	18	34	167	201	21
20609	26637	26674	37	GTAGTTGTCTGATTGTCCTCACTGCCGTCTTGTTGACC	67.70526316	12645	26697	26727	30	TCTAACCAATCTTCTTCTTGCTCTTCTTCAG	59.08064516	18	34	189	223	23
20095	489	526	37	GCTTGAGTTTCATCAGCCTTCTTCTTTTTGTCCTTTTT	62.31052632	11064	533	563	30	TGTTGGTGGGAATGTTTTGTATGCGTCAATA	59.08064516	18	91	133	224	7
20611	26639	26676	37	AGTTGTCTGATTGTCCTCACTGCCGTCTTGTTGACCAA	66.62631579	12646	26698	26728	30	CTAACCAATCTTCTTCTTGCTCTTCTTCAGG	60.40322581	18	33	191	224	22
20608	26636	26673	37	AGTAGTTGTCTGATTGTCCTCACTGCCGTCTTGTTGAC	66.62631579	12646	26698	26728	30	CTAACCAATCTTCTTCTTGCTCTTCTTCAGG	60.40322581	18	35	191	226	25
20096	490	527	37	CTTGAGTTTCATCAGCCTTCTTCTTTTTGTCCTTTTTA	61.23157895	11064	533	563	30	TGTTGGTGGGAATGTTTTGTATGCGTCAATA	59.08064516	18	103	133	236	6
20085	459	496	37	GTTTGCTGTTTCTTCTGTCTCTGCGGTAAGGCTTGAGT	66.62631579	11033	497	527	30	TTCATCAGCCTTCTTCTTTTTGTCCTTTTTA	56.43548387	18	34	282	316	1
20083	457	494	37	CAGTTTGCTGTTTCTTCTGTCTCTGCGGTAAGGCTTGA	66.62631579	11032	496	526	30	TTTCATCAGCCTTCTTCTTTTTGTCCTTTTT	56.43548387	18	43	274	317	2
20084	458	495	37	AGTTTGCTGTTTCTTCTGTCTCTGCGGTAAGGCTTGAG	66.62631579	11033	497	527	30	TTCATCAGCCTTCTTCTTTTTGTCCTTTTTA	56.43548387	18	42	282	324	2
20094	468	505	37	TTCTTCTGTCTCTGCGGTAAGGCTTGAGTTTCATCAGC	66.62631579	11058	527	557	30	AGGCTCTGTTGGTGGGAATGTTTTGTATGCG	63.0483871	18	0	5561	5561	22
20092	466	503	37	GTTTCTTCTGTCTCTGCGGTAAGGCTTGAGTTTCATCA	65.54736842	11058	527	557	30	AGGCTCTGTTGGTGGGAATGTTTTGTATGCG	63.0483871	18	3	5561	5564	24
20095	489	526	37	GCTTGAGTTTCATCAGCCTTCTTCTTTTTGTCCTTTTT	62.31052632	11063	532	562	30	CTGTTGGTGGGAATGTTTTGTATGCGTCAAT	60.40322581	18	91	5532	5623	6
20095	489	526	37	GCTTGAGTTTCATCAGCCTTCTTCTTTTTGTCCTTTTT	62.31052632	11062	531	561	30	TCTGTTGGTGGGAATGTTTTGTATGCGTCAA	60.40322581	18	91	5543	5634	5
20096	490	527	37	CTTGAGTTTCATCAGCCTTCTTCTTTTTGTCCTTTTTA	61.23157895	11063	532	562	30	CTGTTGGTGGGAATGTTTTGTATGCGTCAAT	60.40322581	18	103	5532	5635	5
20098	492	529	37	TGAGTTTCATCAGCCTTCTTCTTTTTGTCCTTTTTAGG	62.31052632	11063	532	562	30	CTGTTGGTGGGAATGTTTTGTATGCGTCAAT	60.40322581	18	107	5532	5639	3
20194	2877	2914	37	TGATTTCTTTAGGCAGGTCCTTGATGTCACAGCGTCCT	66.62631579	13198	2918	2949	31	TGGTGTCCAGCAATACGAAGATGTCCACGAAG	64.3875	18	11	4	15	4
20501	18765	18802	37	GCAAAAGCAGACATAGCAATAATACCCATAGCAAAAGG	63.38947368	13973	18815	18846	31	TTCATACAAAAAAAAGAACAAAGACCATTGAG	55.41875	18	17	3	20	13
20502	18766	18803	37	CAAAAGCAGACATAGCAATAATACCCATAGCAAAAGGT	62.31052632	13975	18817	18848	31	CATACAAAAAAAAGAACAAAGACCATTGAGTA	55.41875	18	17	4	21	14
20649	26898	26935	37	AACTCACCAGACTCATCAAATAAGTAGTATGTAGCCAT	62.31052632	14412	26943	26974	31	TCATCTAAATCAATGCCCAGTGGTGTAAGTAA	59.2625	18	9	12	21	8
20188	2863	2900	37	TGATGTAGCAACAGTGATTTCTTTAGGCAGGTCCTTGA	64.46842105	13197	2917	2948	31	ATGGTGTCCAGCAATACGAAGATGTCCACGAA	63.10625	18	21	4	25	17
20183	2858	2895	37	GTTCGTGATGTAGCAACAGTGATTTCTTTAGGCAGGTC	65.54736842	13197	2917	2948	31	ATGGTGTCCAGCAATACGAAGATGTCCACGAA	63.10625	18	22	4	26	22
20187	2862	2899	37	GTGATGTAGCAACAGTGATTTCTTTAGGCAGGTCCTTG	65.54736842	13197	2917	2948	31	ATGGTGTCCAGCAATACGAAGATGTCCACGAA	63.10625	18	22	4	26	18
20186	2861	2898	37	CGTGATGTAGCAACAGTGATTTCTTTAGGCAGGTCCTT	65.54736842	13196	2916	2947	31	GATGGTGTCCAGCAATACGAAGATGTCCACGA	64.3875	18	22	5	27	18
20187	2862	2899	37	GTGATGTAGCAACAGTGATTTCTTTAGGCAGGTCCTTG	65.54736842	13196	2916	2947	31	GATGGTGTCCAGCAATACGAAGATGTCCACGA	64.3875	18	22	5	27	17
20188	2863	2900	37	TGATGTAGCAACAGTGATTTCTTTAGGCAGGTCCTTGA	64.46842105	13194	2914	2945	31	TAGATGGTGTCCAGCAATACGAAGATGTCCAC	63.10625	18	21	7	28	14
20188	2863	2900	37	TGATGTAGCAACAGTGATTTCTTTAGGCAGGTCCTTGA	64.46842105	13195	2915	2946	31	AGATGGTGTCCAGCAATACGAAGATGTCCACG	64.3875	18	21	7	28	15
20190	2865	2902	37	ATGTAGCAACAGTGATTTCTTTAGGCAGGTCCTTGATG	64.46842105	13197	2917	2948	31	ATGGTGTCCAGCAATACGAAGATGTCCACGAA	63.10625	18	24	4	28	15
20186	2861	2898	37	CGTGATGTAGCAACAGTGATTTCTTTAGGCAGGTCCTT	65.54736842	13194	2914	2945	31	TAGATGGTGTCCAGCAATACGAAGATGTCCAC	63.10625	18	22	7	29	16
20189	2864	2901	37	GATGTAGCAACAGTGATTTCTTTAGGCAGGTCCTTGAT	64.46842105	13196	2916	2947	31	GATGGTGTCCAGCAATACGAAGATGTCCACGA	64.3875	18	24	5	29	15
20190	2865	2902	37	ATGTAGCAACAGTGATTTCTTTAGGCAGGTCCTTGATG	64.46842105	13196	2916	2947	31	GATGGTGTCCAGCAATACGAAGATGTCCACGA	64.3875	18	24	5	29	14
20190	2865	2902	37	ATGTAGCAACAGTGATTTCTTTAGGCAGGTCCTTGATG	64.46842105	13194	2914	2945	31	TAGATGGTGTCCAGCAATACGAAGATGTCCAC	63.10625	18	24	7	31	12
20190	2865	2902	37	ATGTAGCAACAGTGATTTCTTTAGGCAGGTCCTTGATG	64.46842105	13195	2915	2946	31	AGATGGTGTCCAGCAATACGAAGATGTCCACG	64.3875	18	24	7	31	13
20191	2866	2903	37	TGTAGCAACAGTGATTTCTTTAGGCAGGTCCTTGATGT	64.46842105	13194	2914	2945	31	TAGATGGTGTCCAGCAATACGAAGATGTCCAC	63.10625	18	24	7	31	11
20421	15742	15779	37	AACAATGAATAATAAGAATCTACAACAGGAACTCCACT	60.15263158	13811	15782	15813	31	CTGGCGTGGTTTGTATGAAATCACCGAAATCA	61.825	18	24	8	32	3
20175	2842	2879	37	TTTGTAATAAGAAAGCGTTCGTGATGTAGCAACAGTGA	62.31052632	13191	2881	2912	31	TTCTTTAGGCAGGTCCTTGATGTCACAGCGTC	64.3875	18	4	30	34	2
20176	2843	2880	37	TTGTAATAAGAAAGCGTTCGTGATGTAGCAACAGTGAT	62.31052632	13192	2882	2913	31	TCTTTAGGCAGGTCCTTGATGTCACAGCGTCC	65.66875	18	4	30	34	2
20424	15745	15782	37	AATGAATAATAAGAATCTACAACAGGAACTCCACTACC	61.23157895	13815	15800	15831	31	AATCACCGAAATCATACCAGTTACCATTGAGA	59.2625	18	17	18	35	18
20558	22080	22117	37	TGAGAGAGAGAATGTCTTTCATAAGTCTTTTGACCAGC	63.38947368	14165	22139	22170	31	GGAACCATTCTTCACTGTAACACTATCAACGA	60.54375	18	23	40	63	22
20558	22080	22117	37	TGAGAGAGAGAATGTCTTTCATAAGTCTTTTGACCAGC	63.38947368	14166	22140	22171	31	GAACCATTCTTCACTGTAACACTATCAACGAT	59.2625	18	23	40	63	23
20583	24002	24039	37	TGGTTTTATGGTTGTTGTGTAACTGTTTTCTTTGTAGA	60.15263158	14241	24051	24082	31	ATAGGACCTTTGTATTCTGAGGACTTTGTAAG	59.2625	18	30	39	69	12
20541	20313	20350	37	TAAATAACAGAATAAACACCAGGTAAGAATGAGTAAAC	59.07368421	14081	20366	20397	31	TACAGTGAATGACATAAGGAATAGTAAAGTAT	55.41875	18	26	49	75	16
20611	26639	26676	37	AGTTGTCTGATTGTCCTCACTGCCGTCTTGTTGACCAA	66.62631579	14359	26691	26722	31	TCATCATCTAACCAATCTTCTTCTTGCTCTTC	59.2625	18	33	49	82	15
20217	4109	4146	37	AACGGCATTTCCAGCAAAGCCAAAGCCTCATTATTATT	63.38947368	13284	4167	4198	31	CAAGAAGTAGACTAAAGCATAAAGATAGAGAA	56.7	18	34	56	90	21
20218	4110	4147	37	ACGGCATTTCCAGCAAAGCCAAAGCCTCATTATTATTC	64.46842105	13284	4167	4198	31	CAAGAAGTAGACTAAAGCATAAAGATAGAGAA	56.7	18	37	56	93	20
20218	4110	4147	37	ACGGCATTTCCAGCAAAGCCAAAGCCTCATTATTATTC	64.46842105	13285	4168	4199	31	AAGAAGTAGACTAAAGCATAAAGATAGAGAAA	55.41875	18	37	67	104	21
20217	4109	4146	37	AACGGCATTTCCAGCAAAGCCAAAGCCTCATTATTATT	63.38947368	13286	4169	4200	31	AGAAGTAGACTAAAGCATAAAGATAGAGAAAA	55.41875	18	34	107	141	23
20217	4109	4146	37	AACGGCATTTCCAGCAAAGCCAAAGCCTCATTATTATT	63.38947368	13287	4170	4201	31	GAAGTAGACTAAAGCATAAAGATAGAGAAAAG	56.7	18	34	118	152	24
20218	4110	4147	37	ACGGCATTTCCAGCAAAGCCAAAGCCTCATTATTATTC	64.46842105	13287	4170	4201	31	GAAGTAGACTAAAGCATAAAGATAGAGAAAAG	56.7	18	37	118	155	23
20608	26636	26673	37	AGTAGTTGTCTGATTGTCCTCACTGCCGTCTTGTTGAC	66.62631579	14362	26694	26725	31	TCATCTAACCAATCTTCTTCTTGCTCTTCTTC	59.2625	18	35	169	204	21
20609	26637	26674	37	GTAGTTGTCTGATTGTCCTCACTGCCGTCTTGTTGACC	67.70526316	14363	26695	26726	31	CATCTAACCAATCTTCTTCTTGCTCTTCTTCA	59.2625	18	34	183	217	21
20609	26637	26674	37	GTAGTTGTCTGATTGTCCTCACTGCCGTCTTGTTGACC	67.70526316	14365	26697	26728	31	TCTAACCAATCTTCTTCTTGCTCTTCTTCAGG	60.54375	18	34	192	226	23
20611	26639	26676	37	AGTTGTCTGATTGTCCTCACTGCCGTCTTGTTGACCAA	66.62631579	14366	26698	26729	31	CTAACCAATCTTCTTCTTGCTCTTCTTCAGGT	60.54375	18	33	195	228	22
20608	26636	26673	37	AGTAGTTGTCTGATTGTCCTCACTGCCGTCTTGTTGAC	66.62631579	14366	26698	26729	31	CTAACCAATCTTCTTCTTGCTCTTCTTCAGGT	60.54375	18	35	195	230	25
20085	459	496	37	GTTTGCTGTTTCTTCTGTCTCTGCGGTAAGGCTTGAGT	66.62631579	12959	497	528	31	TTCATCAGCCTTCTTCTTTTTGTCCTTTTTAG	57.98125	18	34	295	329	1
20084	458	495	37	AGTTTGCTGTTTCTTCTGTCTCTGCGGTAAGGCTTGAG	66.62631579	12959	497	528	31	TTCATCAGCCTTCTTCTTTTTGTCCTTTTTAG	57.98125	18	42	295	337	2
20094	468	505	37	TTCTTCTGTCTCTGCGGTAAGGCTTGAGTTTCATCAGC	66.62631579	12983	527	558	31	AGGCTCTGTTGGTGGGAATGTTTTGTATGCGT	63.10625	18	0	5561	5561	22
20092	466	503	37	GTTTCTTCTGTCTCTGCGGTAAGGCTTGAGTTTCATCA	65.54736842	12983	527	558	31	AGGCTCTGTTGGTGGGAATGTTTTGTATGCGT	63.10625	18	3	5561	5564	24
20095	489	526	37	GCTTGAGTTTCATCAGCCTTCTTCTTTTTGTCCTTTTT	62.31052632	12988	532	563	31	CTGTTGGTGGGAATGTTTTGTATGCGTCAATA	60.54375	18	91	5532	5623	6
20095	489	526	37	GCTTGAGTTTCATCAGCCTTCTTCTTTTTGTCCTTTTT	62.31052632	12987	531	562	31	TCTGTTGGTGGGAATGTTTTGTATGCGTCAAT	60.54375	18	91	5543	5634	5
20096	490	527	37	CTTGAGTTTCATCAGCCTTCTTCTTTTTGTCCTTTTTA	61.23157895	12988	532	563	31	CTGTTGGTGGGAATGTTTTGTATGCGTCAATA	60.54375	18	103	5532	5635	5
20098	492	529	37	TGAGTTTCATCAGCCTTCTTCTTTTTGTCCTTTTTAGG	62.31052632	12988	532	563	31	CTGTTGGTGGGAATGTTTTGTATGCGTCAATA	60.54375	18	107	5532	5639	3
20095	489	526	37	GCTTGAGTTTCATCAGCCTTCTTCTTTTTGTCCTTTTT	62.31052632	12986	530	561	31	CTCTGTTGGTGGGAATGTTTTGTATGCGTCAA	61.825	18	91	5553	5644	4
20501	18765	18802	37	GCAAAAGCAGACATAGCAATAATACCCATAGCAAAAGG	63.38947368	15522	18816	18848	32	TCATACAAAAAAAAGAACAAAGACCATTGAGTA	55.70606061	18	17	4	21	14
20186	2861	2898	37	CGTGATGTAGCAACAGTGATTTCTTTAGGCAGGTCCTT	65.54736842	14847	2916	2948	32	GATGGTGTCCAGCAATACGAAGATGTCCACGAA	64.4030303	18	22	5	27	18
20187	2862	2899	37	GTGATGTAGCAACAGTGATTTCTTTAGGCAGGTCCTTG	65.54736842	14847	2916	2948	32	GATGGTGTCCAGCAATACGAAGATGTCCACGAA	64.4030303	18	22	5	27	17
20188	2863	2900	37	TGATGTAGCAACAGTGATTTCTTTAGGCAGGTCCTTGA	64.46842105	14846	2915	2947	32	AGATGGTGTCCAGCAATACGAAGATGTCCACGA	64.4030303	18	21	7	28	15
20187	2862	2899	37	GTGATGTAGCAACAGTGATTTCTTTAGGCAGGTCCTTG	65.54736842	14845	2914	2946	32	TAGATGGTGTCCAGCAATACGAAGATGTCCACG	64.4030303	18	22	7	29	15
20189	2864	2901	37	GATGTAGCAACAGTGATTTCTTTAGGCAGGTCCTTGAT	64.46842105	14847	2916	2948	32	GATGGTGTCCAGCAATACGAAGATGTCCACGAA	64.4030303	18	24	5	29	15
20190	2865	2902	37	ATGTAGCAACAGTGATTTCTTTAGGCAGGTCCTTGATG	64.46842105	14847	2916	2948	32	GATGGTGTCCAGCAATACGAAGATGTCCACGAA	64.4030303	18	24	5	29	14
20189	2864	2901	37	GATGTAGCAACAGTGATTTCTTTAGGCAGGTCCTTGAT	64.46842105	14845	2914	2946	32	TAGATGGTGTCCAGCAATACGAAGATGTCCACG	64.4030303	18	24	7	31	13
20190	2865	2902	37	ATGTAGCAACAGTGATTTCTTTAGGCAGGTCCTTGATG	64.46842105	14846	2915	2947	32	AGATGGTGTCCAGCAATACGAAGATGTCCACGA	64.4030303	18	24	7	31	13
20175	2842	2879	37	TTTGTAATAAGAAAGCGTTCGTGATGTAGCAACAGTGA	62.31052632	14843	2881	2913	32	TTCTTTAGGCAGGTCCTTGATGTCACAGCGTCC	65.64545455	18	4	31	35	2
20424	15745	15782	37	AATGAATAATAAGAATCTACAACAGGAACTCCACTACC	61.23157895	15380	15800	15832	32	AATCACCGAAATCATACCAGTTACCATTGAGAT	59.43333333	18	17	21	38	18
20558	22080	22117	37	TGAGAGAGAGAATGTCTTTCATAAGTCTTTTGACCAGC	63.38947368	15682	22139	22171	32	GGAACCATTCTTCACTGTAACACTATCAACGAT	60.67575758	18	23	40	63	22
20558	22080	22117	37	TGAGAGAGAGAATGTCTTTCATAAGTCTTTTGACCAGC	63.38947368	15683	22140	22172	32	GAACCATTCTTCACTGTAACACTATCAACGATG	60.67575758	18	23	40	63	23
20217	4109	4146	37	AACGGCATTTCCAGCAAAGCCAAAGCCTCATTATTATT	63.38947368	14925	4167	4199	32	CAAGAAGTAGACTAAAGCATAAAGATAGAGAAA	56.94848485	18	34	70	104	21
20611	26639	26676	37	AGTTGTCTGATTGTCCTCACTGCCGTCTTGTTGACCAA	66.62631579	15847	26691	26723	32	TCATCATCTAACCAATCTTCTTCTTGCTCTTCT	59.43333333	18	33	73	106	15
20218	4110	4147	37	ACGGCATTTCCAGCAAAGCCAAAGCCTCATTATTATTC	64.46842105	14925	4167	4199	32	CAAGAAGTAGACTAAAGCATAAAGATAGAGAAA	56.94848485	18	37	70	107	20
20218	4110	4147	37	ACGGCATTTCCAGCAAAGCCAAAGCCTCATTATTATTC	64.46842105	14926	4168	4200	32	AAGAAGTAGACTAAAGCATAAAGATAGAGAAAA	55.70606061	18	37	107	144	21
20217	4109	4146	37	AACGGCATTTCCAGCAAAGCCAAAGCCTCATTATTATT	63.38947368	14927	4169	4201	32	AGAAGTAGACTAAAGCATAAAGATAGAGAAAAG	56.94848485	18	34	118	152	23
20217	4109	4146	37	AACGGCATTTCCAGCAAAGCCAAAGCCTCATTATTATT	63.38947368	14928	4170	4202	32	GAAGTAGACTAAAGCATAAAGATAGAGAAAAGG	58.19090909	18	34	146	180	24
20608	26636	26673	37	AGTAGTTGTCTGATTGTCCTCACTGCCGTCTTGTTGAC	66.62631579	15850	26694	26726	32	TCATCTAACCAATCTTCTTCTTGCTCTTCTTCA	59.43333333	18	35	185	220	21
20609	26637	26674	37	GTAGTTGTCTGATTGTCCTCACTGCCGTCTTGTTGACC	67.70526316	15851	26695	26727	32	CATCTAACCAATCTTCTTCTTGCTCTTCTTCAG	60.67575758	18	34	191	225	21
20609	26637	26674	37	GTAGTTGTCTGATTGTCCTCACTGCCGTCTTGTTGACC	67.70526316	15853	26697	26729	32	TCTAACCAATCTTCTTCTTGCTCTTCTTCAGGT	60.67575758	18	34	196	230	23
20085	459	496	37	GTTTGCTGTTTCTTCTGTCTCTGCGGTAAGGCTTGAGT	66.62631579	14641	497	529	32	TTCATCAGCCTTCTTCTTTTTGTCCTTTTTAGG	59.43333333	18	34	307	341	1
20084	458	495	37	AGTTTGCTGTTTCTTCTGTCTCTGCGGTAAGGCTTGAG	66.62631579	14641	497	529	32	TTCATCAGCCTTCTTCTTTTTGTCCTTTTTAGG	59.43333333	18	42	307	349	2
20094	468	505	37	TTCTTCTGTCTCTGCGGTAAGGCTTGAGTTTCATCAGC	66.62631579	14664	527	559	32	AGGCTCTGTTGGTGGGAATGTTTTGTATGCGTC	64.4030303	18	0	5561	5561	22
20092	466	503	37	GTTTCTTCTGTCTCTGCGGTAAGGCTTGAGTTTCATCA	65.54736842	14664	527	559	32	AGGCTCTGTTGGTGGGAATGTTTTGTATGCGTC	64.4030303	18	3	5561	5564	24
20090	464	501	37	CTGTTTCTTCTGTCTCTGCGGTAAGGCTTGAGTTTCAT	65.54736842	14663	526	558	32	TAGGCTCTGTTGGTGGGAATGTTTTGTATGCGT	63.16060606	18	10	5561	5571	25
20089	463	500	37	GCTGTTTCTTCTGTCTCTGCGGTAAGGCTTGAGTTTCA	66.62631579	14657	520	552	32	CCTTTTTAGGCTCTGTTGGTGGGAATGTTTTGT	61.91818182	18	12	5563	5575	20
20095	489	526	37	GCTTGAGTTTCATCAGCCTTCTTCTTTTTGTCCTTTTT	62.31052632	14668	531	563	32	TCTGTTGGTGGGAATGTTTTGTATGCGTCAATA	60.67575758	18	91	5543	5634	5
20095	489	526	37	GCTTGAGTTTCATCAGCCTTCTTCTTTTTGTCCTTTTT	62.31052632	14667	530	562	32	CTCTGTTGGTGGGAATGTTTTGTATGCGTCAAT	61.91818182	18	91	5553	5644	4
20095	489	526	37	GCTTGAGTTTCATCAGCCTTCTTCTTTTTGTCCTTTTT	62.31052632	14666	529	561	32	GCTCTGTTGGTGGGAATGTTTTGTATGCGTCAA	63.16060606	18	91	5556	5647	3
20188	2863	2900	37	TGATGTAGCAACAGTGATTTCTTTAGGCAGGTCCTTGA	64.46842105	16270	2915	2948	33	AGATGGTGTCCAGCAATACGAAGATGTCCACGAA	64.41764706	18	21	1	22	15
20187	2862	2899	37	GTGATGTAGCAACAGTGATTTCTTTAGGCAGGTCCTTG	65.54736842	16269	2914	2947	33	TAGATGGTGTCCAGCAATACGAAGATGTCCACGA	64.41764706	18	22	1	23	15
20189	2864	2901	37	GATGTAGCAACAGTGATTTCTTTAGGCAGGTCCTTGAT	64.46842105	16269	2914	2947	33	TAGATGGTGTCCAGCAATACGAAGATGTCCACGA	64.41764706	18	24	1	25	13
20190	2865	2902	37	ATGTAGCAACAGTGATTTCTTTAGGCAGGTCCTTGATG	64.46842105	16270	2915	2948	33	AGATGGTGTCCAGCAATACGAAGATGTCCACGAA	64.41764706	18	24	1	25	13
20558	22080	22117	37	TGAGAGAGAGAATGTCTTTCATAAGTCTTTTGACCAGC	63.38947368	16985	22139	22172	33	GGAACCATTCTTCACTGTAACACTATCAACGATG	62.00588235	18	23	6	29	22
20558	22080	22117	37	TGAGAGAGAGAATGTCTTTCATAAGTCTTTTGACCAGC	63.38947368	16986	22140	22173	33	GAACCATTCTTCACTGTAACACTATCAACGATGT	60.8	18	23	6	29	23
20216	4108	4145	37	GAACGGCATTTCCAGCAAAGCCAAAGCCTCATTATTAT	64.46842105	16341	4169	4202	33	AGAAGTAGACTAAAGCATAAAGATAGAGAAAAGG	58.38823529	18	24	40	64	24
20217	4109	4146	37	AACGGCATTTCCAGCAAAGCCAAAGCCTCATTATTATT	63.38947368	16339	4167	4200	33	CAAGAAGTAGACTAAAGCATAAAGATAGAGAAAA	57.18235294	18	34	31	65	21
20218	4110	4147	37	ACGGCATTTCCAGCAAAGCCAAAGCCTCATTATTATTC	64.46842105	16339	4167	4200	33	CAAGAAGTAGACTAAAGCATAAAGATAGAGAAAA	57.18235294	18	37	31	68	20
20611	26639	26676	37	AGTTGTCTGATTGTCCTCACTGCCGTCTTGTTGACCAA	66.62631579	17126	26691	26724	33	TCATCATCTAACCAATCTTCTTCTTGCTCTTCTT	59.59411765	18	33	35	68	15
20217	4109	4146	37	AACGGCATTTCCAGCAAAGCCAAAGCCTCATTATTATT	63.38947368	16341	4169	4202	33	AGAAGTAGACTAAAGCATAAAGATAGAGAAAAGG	58.38823529	18	34	40	74	23
20217	4109	4146	37	AACGGCATTTCCAGCAAAGCCAAAGCCTCATTATTATT	63.38947368	16342	4170	4203	33	GAAGTAGACTAAAGCATAAAGATAGAGAAAAGGG	59.59411765	18	34	43	77	24
20609	26637	26674	37	GTAGTTGTCTGATTGTCCTCACTGCCGTCTTGTTGACC	67.70526316	17130	26695	26728	33	CATCTAACCAATCTTCTTCTTGCTCTTCTTCAGG	62.00588235	18	34	50	84	21
20608	26636	26673	37	AGTAGTTGTCTGATTGTCCTCACTGCCGTCTTGTTGAC	66.62631579	17129	26694	26727	33	TCATCTAACCAATCTTCTTCTTGCTCTTCTTCAG	60.8	18	35	50	85	21
20094	468	505	37	TTCTTCTGTCTCTGCGGTAAGGCTTGAGTTTCATCAGC	66.62631579	16117	527	560	33	AGGCTCTGTTGGTGGGAATGTTTTGTATGCGTCA	64.41764706	18	0	225	225	22
20092	466	503	37	GTTTCTTCTGTCTCTGCGGTAAGGCTTGAGTTTCATCA	65.54736842	16117	527	560	33	AGGCTCTGTTGGTGGGAATGTTTTGTATGCGTCA	64.41764706	18	3	225	228	24
20090	464	501	37	CTGTTTCTTCTGTCTCTGCGGTAAGGCTTGAGTTTCAT	65.54736842	16115	525	558	33	TTAGGCTCTGTTGGTGGGAATGTTTTGTATGCGT	63.21176471	18	10	224	234	24
20090	464	501	37	CTGTTTCTTCTGTCTCTGCGGTAAGGCTTGAGTTTCAT	65.54736842	16116	526	559	33	TAGGCTCTGTTGGTGGGAATGTTTTGTATGCGTC	64.41764706	18	10	224	234	25
20089	463	500	37	GCTGTTTCTTCTGTCTCTGCGGTAAGGCTTGAGTTTCA	66.62631579	16115	525	558	33	TTAGGCTCTGTTGGTGGGAATGTTTTGTATGCGT	63.21176471	18	12	224	236	25
20090	464	501	37	CTGTTTCTTCTGTCTCTGCGGTAAGGCTTGAGTTTCAT	65.54736842	16113	523	556	33	TTTTAGGCTCTGTTGGTGGGAATGTTTTGTATGC	62.00588235	18	10	227	237	22
20089	463	500	37	GCTGTTTCTTCTGTCTCTGCGGTAAGGCTTGAGTTTCA	66.62631579	16110	520	553	33	CCTTTTTAGGCTCTGTTGGTGGGAATGTTTTGTA	62.00588235	18	12	229	241	20
20084	458	495	37	AGTTTGCTGTTTCTTCTGTCTCTGCGGTAAGGCTTGAG	66.62631579	16110	520	553	33	CCTTTTTAGGCTCTGTTGGTGGGAATGTTTTGTA	62.00588235	18	42	229	271	25
20095	489	526	37	GCTTGAGTTTCATCAGCCTTCTTCTTTTTGTCCTTTTT	62.31052632	16120	530	563	33	CTCTGTTGGTGGGAATGTTTTGTATGCGTCAATA	62.00588235	18	91	211	302	4
20095	489	526	37	GCTTGAGTTTCATCAGCCTTCTTCTTTTTGTCCTTTTT	62.31052632	16119	529	562	33	GCTCTGTTGGTGGGAATGTTTTGTATGCGTCAAT	63.21176471	18	91	214	305	3
20095	489	526	37	GCTTGAGTTTCATCAGCCTTCTTCTTTTTGTCCTTTTT	62.31052632	16118	528	561	33	GGCTCTGTTGGTGGGAATGTTTTGTATGCGTCAA	64.41764706	18	91	215	306	2
20187	2862	2899	37	GTGATGTAGCAACAGTGATTTCTTTAGGCAGGTCCTTG	65.54736842	17490	2914	2948	34	TAGATGGTGTCCAGCAATACGAAGATGTCCACGAA	64.43142857	18	22	1	23	15
20189	2864	2901	37	GATGTAGCAACAGTGATTTCTTTAGGCAGGTCCTTGAT	64.46842105	17490	2914	2948	34	TAGATGGTGTCCAGCAATACGAAGATGTCCACGAA	64.43142857	18	24	1	25	13
20558	22080	22117	37	TGAGAGAGAGAATGTCTTTCATAAGTCTTTTGACCAGC	63.38947368	18108	22139	22173	34	GGAACCATTCTTCACTGTAACACTATCAACGATGT	62.08857143	18	23	6	29	22
20558	22080	22117	37	TGAGAGAGAGAATGTCTTTCATAAGTCTTTTGACCAGC	63.38947368	18109	22140	22174	34	GAACCATTCTTCACTGTAACACTATCAACGATGTA	60.91714286	18	23	6	29	23
20558	22080	22117	37	TGAGAGAGAGAATGTCTTTCATAAGTCTTTTGACCAGC	63.38947368	18110	22141	22175	34	AACCATTCTTCACTGTAACACTATCAACGATGTAA	59.74571429	18	23	6	29	24
20235	4169	4206	37	AGAAGTAGACTAAAGCATAAAGATAGAGAAAAGGGGCT	62.31052632	17557	4212	4246	34	GCCAGCAGCAACGAGCAAAAGGTGTGAGTAAACTG	66.77428571	18	47	1	48	6
20216	4108	4145	37	GAACGGCATTTCCAGCAAAGCCAAAGCCTCATTATTAT	64.46842105	17552	4168	4202	34	AAGAAGTAGACTAAAGCATAAAGATAGAGAAAAGG	58.57428571	18	24	40	64	23
20216	4108	4145	37	GAACGGCATTTCCAGCAAAGCCAAAGCCTCATTATTAT	64.46842105	17553	4169	4203	34	AGAAGTAGACTAAAGCATAAAGATAGAGAAAAGGG	59.74571429	18	24	43	67	24
20217	4109	4146	37	AACGGCATTTCCAGCAAAGCCAAAGCCTCATTATTATT	63.38947368	17553	4169	4203	34	AGAAGTAGACTAAAGCATAAAGATAGAGAAAAGGG	59.74571429	18	34	43	77	23
20611	26639	26676	37	AGTTGTCTGATTGTCCTCACTGCCGTCTTGTTGACCAA	66.62631579	18229	26691	26725	34	TCATCATCTAACCAATCTTCTTCTTGCTCTTCTTC	60.91714286	18	33	46	79	15
20608	26636	26673	37	AGTAGTTGTCTGATTGTCCTCACTGCCGTCTTGTTGAC	66.62631579	18232	26694	26728	34	TCATCTAACCAATCTTCTTCTTGCTCTTCTTCAGG	62.08857143	18	35	51	86	21
20609	26637	26674	37	GTAGTTGTCTGATTGTCCTCACTGCCGTCTTGTTGACC	67.70526316	18233	26695	26729	34	CATCTAACCAATCTTCTTCTTGCTCTTCTTCAGGT	62.08857143	18	34	52	86	21
20094	468	505	37	TTCTTCTGTCTCTGCGGTAAGGCTTGAGTTTCATCAGC	66.62631579	17363	527	561	34	AGGCTCTGTTGGTGGGAATGTTTTGTATGCGTCAA	64.43142857	18	0	225	225	22
20092	466	503	37	GTTTCTTCTGTCTCTGCGGTAAGGCTTGAGTTTCATCA	65.54736842	17363	527	561	34	AGGCTCTGTTGGTGGGAATGTTTTGTATGCGTCAA	64.43142857	18	3	225	228	24
20094	468	505	37	TTCTTCTGTCTCTGCGGTAAGGCTTGAGTTTCATCAGC	66.62631579	17357	521	555	34	CTTTTTAGGCTCTGTTGGTGGGAATGTTTTGTATG	62.08857143	18	0	229	229	16
20092	466	503	37	GTTTCTTCTGTCTCTGCGGTAAGGCTTGAGTTTCATCA	65.54736842	17350	514	548	34	TTTTGTCCTTTTTAGGCTCTGTTGGTGGGAATGTT	62.08857143	18	3	227	230	11
20090	464	501	37	CTGTTTCTTCTGTCTCTGCGGTAAGGCTTGAGTTTCAT	65.54736842	17361	525	559	34	TTAGGCTCTGTTGGTGGGAATGTTTTGTATGCGTC	64.43142857	18	10	224	234	24
20090	464	501	37	CTGTTTCTTCTGTCTCTGCGGTAAGGCTTGAGTTTCAT	65.54736842	17360	524	558	34	TTTAGGCTCTGTTGGTGGGAATGTTTTGTATGCGT	63.26	18	10	225	235	23
20089	463	500	37	GCTGTTTCTTCTGTCTCTGCGGTAAGGCTTGAGTTTCA	66.62631579	17361	525	559	34	TTAGGCTCTGTTGGTGGGAATGTTTTGTATGCGTC	64.43142857	18	12	224	236	25
20089	463	500	37	GCTGTTTCTTCTGTCTCTGCGGTAAGGCTTGAGTTTCA	66.62631579	17360	524	558	34	TTTAGGCTCTGTTGGTGGGAATGTTTTGTATGCGT	63.26	18	12	225	237	24
20090	464	501	37	CTGTTTCTTCTGTCTCTGCGGTAAGGCTTGAGTTTCAT	65.54736842	17359	523	557	34	TTTTAGGCTCTGTTGGTGGGAATGTTTTGTATGCG	63.26	18	10	227	237	22
20089	463	500	37	GCTGTTTCTTCTGTCTCTGCGGTAAGGCTTGAGTTTCA	66.62631579	17358	522	556	34	TTTTTAGGCTCTGTTGGTGGGAATGTTTTGTATGC	62.08857143	18	12	228	240	22
20089	463	500	37	GCTGTTTCTTCTGTCTCTGCGGTAAGGCTTGAGTTTCA	66.62631579	17356	520	554	34	CCTTTTTAGGCTCTGTTGGTGGGAATGTTTTGTAT	62.08857143	18	12	229	241	20
20088	462	499	37	TGCTGTTTCTTCTGTCTCTGCGGTAAGGCTTGAGTTTC	66.62631579	17356	520	554	34	CCTTTTTAGGCTCTGTTGGTGGGAATGTTTTGTAT	62.08857143	18	25	229	254	21
20084	458	495	37	AGTTTGCTGTTTCTTCTGTCTCTGCGGTAAGGCTTGAG	66.62631579	17356	520	554	34	CCTTTTTAGGCTCTGTTGGTGGGAATGTTTTGTAT	62.08857143	18	42	229	271	25
20095	489	526	37	GCTTGAGTTTCATCAGCCTTCTTCTTTTTGTCCTTTTT	62.31052632	17365	529	563	34	GCTCTGTTGGTGGGAATGTTTTGTATGCGTCAATA	63.26	18	91	214	305	3
20095	489	526	37	GCTTGAGTTTCATCAGCCTTCTTCTTTTTGTCCTTTTT	62.31052632	17364	528	562	34	GGCTCTGTTGGTGGGAATGTTTTGTATGCGTCAAT	64.43142857	18	91	215	306	2
20558	22080	22117	37	TGAGAGAGAGAATGTCTTTCATAAGTCTTTTGACCAGC	63.38947368	19067	22139	22174	35	GGAACCATTCTTCACTGTAACACTATCAACGATGTA	62.16666667	18	23	6	29	22
20558	22080	22117	37	TGAGAGAGAGAATGTCTTTCATAAGTCTTTTGACCAGC	63.38947368	19068	22140	22175	35	GAACCATTCTTCACTGTAACACTATCAACGATGTAA	61.02777778	18	23	6	29	23
20558	22080	22117	37	TGAGAGAGAGAATGTCTTTCATAAGTCTTTTGACCAGC	63.38947368	19069	22141	22176	35	AACCATTCTTCACTGTAACACTATCAACGATGTAAG	61.02777778	18	23	6	29	24
20216	4108	4145	37	GAACGGCATTTCCAGCAAAGCCAAAGCCTCATTATTAT	64.46842105	18596	4168	4203	35	AAGAAGTAGACTAAAGCATAAAGATAGAGAAAAGGG	59.88888889	18	24	43	67	23
20216	4108	4145	37	GAACGGCATTTCCAGCAAAGCCAAAGCCTCATTATTAT	64.46842105	18597	4169	4204	35	AGAAGTAGACTAAAGCATAAAGATAGAGAAAAGGGG	61.02777778	18	24	45	69	24
20611	26639	26676	37	AGTTGTCTGATTGTCCTCACTGCCGTCTTGTTGACCAA	66.62631579	19169	26691	26726	35	TCATCATCTAACCAATCTTCTTCTTGCTCTTCTTCA	61.02777778	18	33	50	83	15
20608	26636	26673	37	AGTAGTTGTCTGATTGTCCTCACTGCCGTCTTGTTGAC	66.62631579	19172	26694	26729	35	TCATCTAACCAATCTTCTTCTTGCTCTTCTTCAGGT	62.16666667	18	35	53	88	21
20094	468	505	37	TTCTTCTGTCTCTGCGGTAAGGCTTGAGTTTCATCAGC	66.62631579	18437	526	561	35	TAGGCTCTGTTGGTGGGAATGTTTTGTATGCGTCAA	64.44444444	18	0	225	225	21
20094	468	505	37	TTCTTCTGTCTCTGCGGTAAGGCTTGAGTTTCATCAGC	66.62631579	18438	527	562	35	AGGCTCTGTTGGTGGGAATGTTTTGTATGCGTCAAT	64.44444444	18	0	225	225	22
20092	466	503	37	GTTTCTTCTGTCTCTGCGGTAAGGCTTGAGTTTCATCA	65.54736842	18437	526	561	35	TAGGCTCTGTTGGTGGGAATGTTTTGTATGCGTCAA	64.44444444	18	3	225	228	23
20092	466	503	37	GTTTCTTCTGTCTCTGCGGTAAGGCTTGAGTTTCATCA	65.54736842	18438	527	562	35	AGGCTCTGTTGGTGGGAATGTTTTGTATGCGTCAAT	64.44444444	18	3	225	228	24
20094	468	505	37	TTCTTCTGTCTCTGCGGTAAGGCTTGAGTTTCATCAGC	66.62631579	18432	521	556	35	CTTTTTAGGCTCTGTTGGTGGGAATGTTTTGTATGC	63.30555556	18	0	229	229	16
20092	466	503	37	GTTTCTTCTGTCTCTGCGGTAAGGCTTGAGTTTCATCA	65.54736842	18425	514	549	35	TTTTGTCCTTTTTAGGCTCTGTTGGTGGGAATGTTT	62.16666667	18	3	228	231	11
20093	467	504	37	TTTCTTCTGTCTCTGCGGTAAGGCTTGAGTTTCATCAG	65.54736842	18431	520	555	35	CCTTTTTAGGCTCTGTTGGTGGGAATGTTTTGTATG	63.30555556	18	1	232	233	16
20090	464	501	37	CTGTTTCTTCTGTCTCTGCGGTAAGGCTTGAGTTTCAT	65.54736842	18435	524	559	35	TTTAGGCTCTGTTGGTGGGAATGTTTTGTATGCGTC	64.44444444	18	10	225	235	23
20089	463	500	37	GCTGTTTCTTCTGTCTCTGCGGTAAGGCTTGAGTTTCA	66.62631579	18435	524	559	35	TTTAGGCTCTGTTGGTGGGAATGTTTTGTATGCGTC	64.44444444	18	12	225	237	24
20089	463	500	37	GCTGTTTCTTCTGTCTCTGCGGTAAGGCTTGAGTTTCA	66.62631579	18434	523	558	35	TTTTAGGCTCTGTTGGTGGGAATGTTTTGTATGCGT	63.30555556	18	12	227	239	23
20089	463	500	37	GCTGTTTCTTCTGTCTCTGCGGTAAGGCTTGAGTTTCA	66.62631579	18433	522	557	35	TTTTTAGGCTCTGTTGGTGGGAATGTTTTGTATGCG	63.30555556	18	12	228	240	22
20089	463	500	37	GCTGTTTCTTCTGTCTCTGCGGTAAGGCTTGAGTTTCA	66.62631579	18431	520	555	35	CCTTTTTAGGCTCTGTTGGTGGGAATGTTTTGTATG	63.30555556	18	12	232	244	20
20088	462	499	37	TGCTGTTTCTTCTGTCTCTGCGGTAAGGCTTGAGTTTC	66.62631579	18431	520	555	35	CCTTTTTAGGCTCTGTTGGTGGGAATGTTTTGTATG	63.30555556	18	25	232	257	21
20095	489	526	37	GCTTGAGTTTCATCAGCCTTCTTCTTTTTGTCCTTTTT	62.31052632	18439	528	563	35	GGCTCTGTTGGTGGGAATGTTTTGTATGCGTCAATA	64.44444444	18	91	215	306	2
20558	22080	22117	37	TGAGAGAGAGAATGTCTTTCATAAGTCTTTTGACCAGC	63.38947368	19881	22139	22175	36	GGAACCATTCTTCACTGTAACACTATCAACGATGTAA	62.24054054	18	23	6	29	22
20558	22080	22117	37	TGAGAGAGAGAATGTCTTTCATAAGTCTTTTGACCAGC	63.38947368	19882	22140	22176	36	GAACCATTCTTCACTGTAACACTATCAACGATGTAAG	62.24054054	18	23	6	29	23
20216	4108	4145	37	GAACGGCATTTCCAGCAAAGCCAAAGCCTCATTATTAT	64.46842105	19486	4168	4204	36	AAGAAGTAGACTAAAGCATAAAGATAGAGAAAAGGGG	61.13243243	18	24	45	69	23
20611	26639	26676	37	AGTTGTCTGATTGTCCTCACTGCCGTCTTGTTGACCAA	66.62631579	19964	26691	26727	36	TCATCATCTAACCAATCTTCTTCTTGCTCTTCTTCAG	62.24054054	18	33	52	85	15
20094	468	505	37	TTCTTCTGTCTCTGCGGTAAGGCTTGAGTTTCATCAGC	66.62631579	19350	526	562	36	TAGGCTCTGTTGGTGGGAATGTTTTGTATGCGTCAAT	64.45675676	18	0	225	225	21
20094	468	505	37	TTCTTCTGTCTCTGCGGTAAGGCTTGAGTTTCATCAGC	66.62631579	19351	527	563	36	AGGCTCTGTTGGTGGGAATGTTTTGTATGCGTCAATA	64.45675676	18	0	225	225	22
20093	467	504	37	TTTCTTCTGTCTCTGCGGTAAGGCTTGAGTTTCATCAG	65.54736842	19349	525	561	36	TTAGGCTCTGTTGGTGGGAATGTTTTGTATGCGTCAA	64.45675676	18	1	225	226	21
20092	466	503	37	GTTTCTTCTGTCTCTGCGGTAAGGCTTGAGTTTCATCA	65.54736842	19350	526	562	36	TAGGCTCTGTTGGTGGGAATGTTTTGTATGCGTCAAT	64.45675676	18	3	225	228	23
20092	466	503	37	GTTTCTTCTGTCTCTGCGGTAAGGCTTGAGTTTCATCA	65.54736842	19351	527	563	36	AGGCTCTGTTGGTGGGAATGTTTTGTATGCGTCAATA	64.45675676	18	3	225	228	24
20092	466	503	37	GTTTCTTCTGTCTCTGCGGTAAGGCTTGAGTTTCATCA	65.54736842	19338	514	550	36	TTTTGTCCTTTTTAGGCTCTGTTGGTGGGAATGTTTT	62.24054054	18	3	229	232	11
20093	467	504	37	TTTCTTCTGTCTCTGCGGTAAGGCTTGAGTTTCATCAG	65.54736842	19344	520	556	36	CCTTTTTAGGCTCTGTTGGTGGGAATGTTTTGTATGC	64.45675676	18	1	232	233	16
20089	463	500	37	GCTGTTTCTTCTGTCTCTGCGGTAAGGCTTGAGTTTCA	66.62631579	19347	523	559	36	TTTTAGGCTCTGTTGGTGGGAATGTTTTGTATGCGTC	64.45675676	18	12	227	239	23
20090	464	501	37	CTGTTTCTTCTGTCTCTGCGGTAAGGCTTGAGTTTCAT	65.54736842	19343	519	555	36	TCCTTTTTAGGCTCTGTTGGTGGGAATGTTTTGTATG	63.34864865	18	10	233	243	18
20088	462	499	37	TGCTGTTTCTTCTGTCTCTGCGGTAAGGCTTGAGTTTC	66.62631579	19344	520	556	36	CCTTTTTAGGCTCTGTTGGTGGGAATGTTTTGTATGC	64.45675676	18	25	232	257	21
20558	22080	22117	37	TGAGAGAGAGAATGTCTTTCATAAGTCTTTTGACCAGC	63.38947368	20560	22139	22176	37	GGAACCATTCTTCACTGTAACACTATCAACGATGTAAG	63.38947368	18	23	6	29	22
20611	26639	26676	37	AGTTGTCTGATTGTCCTCACTGCCGTCTTGTTGACCAA	66.62631579	20627	26691	26728	37	TCATCATCTAACCAATCTTCTTCTTGCTCTTCTTCAGG	63.38947368	18	33	53	86	15
20094	468	505	37	TTCTTCTGTCTCTGCGGTAAGGCTTGAGTTTCATCAGC	66.62631579	20120	526	563	37	TAGGCTCTGTTGGTGGGAATGTTTTGTATGCGTCAATA	64.46842105	18	0	225	225	21
20093	467	504	37	TTTCTTCTGTCTCTGCGGTAAGGCTTGAGTTTCATCAG	65.54736842	20119	525	562	37	TTAGGCTCTGTTGGTGGGAATGTTTTGTATGCGTCAAT	64.46842105	18	1	225	226	21
20094	468	505	37	TTCTTCTGTCTCTGCGGTAAGGCTTGAGTTTCATCAGC	66.62631579	20118	524	561	37	TTTAGGCTCTGTTGGTGGGAATGTTTTGTATGCGTCAA	64.46842105	18	0	226	226	19
20092	466	503	37	GTTTCTTCTGTCTCTGCGGTAAGGCTTGAGTTTCATCA	65.54736842	20119	525	562	37	TTAGGCTCTGTTGGTGGGAATGTTTTGTATGCGTCAAT	64.46842105	18	3	225	228	22
20092	466	503	37	GTTTCTTCTGTCTCTGCGGTAAGGCTTGAGTTTCATCA	65.54736842	20120	526	563	37	TAGGCTCTGTTGGTGGGAATGTTTTGTATGCGTCAATA	64.46842105	18	3	225	228	23
20092	466	503	37	GTTTCTTCTGTCTCTGCGGTAAGGCTTGAGTTTCATCA	65.54736842	20118	524	561	37	TTTAGGCTCTGTTGGTGGGAATGTTTTGTATGCGTCAA	64.46842105	18	3	226	229	21
20092	466	503	37	GTTTCTTCTGTCTCTGCGGTAAGGCTTGAGTTTCATCA	65.54736842	20116	522	559	37	TTTTTAGGCTCTGTTGGTGGGAATGTTTTGTATGCGTC	64.46842105	18	3	228	231	19
20094	468	505	37	TTCTTCTGTCTCTGCGGTAAGGCTTGAGTTTCATCAGC	66.62631579	20114	520	557	37	CCTTTTTAGGCTCTGTTGGTGGGAATGTTTTGTATGCG	65.54736842	18	0	232	232	15
20092	466	503	37	GTTTCTTCTGTCTCTGCGGTAAGGCTTGAGTTTCATCA	65.54736842	20108	514	551	37	TTTTGTCCTTTTTAGGCTCTGTTGGTGGGAATGTTTTG	63.38947368	18	3	232	235	11
20088	462	499	37	TGCTGTTTCTTCTGTCTCTGCGGTAAGGCTTGAGTTTC	66.62631579	20114	520	557	37	CCTTTTTAGGCTCTGTTGGTGGGAATGTTTTGTATGCG	65.54736842	18	25	232	257	21
20611	26639	26676	37	AGTTGTCTGATTGTCCTCACTGCCGTCTTGTTGACCAA	66.62631579	21174	26691	26729	38	TCATCATCTAACCAATCTTCTTCTTGCTCTTCTTCAGGT	63.42820513	18	33	55	88	15
20093	467	504	37	TTTCTTCTGTCTCTGCGGTAAGGCTTGAGTTTCATCAG	65.54736842	20758	525	563	38	TTAGGCTCTGTTGGTGGGAATGTTTTGTATGCGTCAATA	64.47948718	18	1	225	226	21
20094	468	505	37	TTCTTCTGTCTCTGCGGTAAGGCTTGAGTTTCATCAGC	66.62631579	20757	524	562	38	TTTAGGCTCTGTTGGTGGGAATGTTTTGTATGCGTCAAT	64.47948718	18	0	226	226	19
20094	468	505	37	TTCTTCTGTCTCTGCGGTAAGGCTTGAGTTTCATCAGC	66.62631579	20756	523	561	38	TTTTAGGCTCTGTTGGTGGGAATGTTTTGTATGCGTCAA	64.47948718	18	0	228	228	18
20088	462	499	37	TGCTGTTTCTTCTGTCTCTGCGGTAAGGCTTGAGTTTC	66.62631579	20742	509	547	38	CTTCTTTTTGTCCTTTTTAGGCTCTGTTGGTGGGAATGT	64.47948718	18	25	204	229	10
20092	466	503	37	GTTTCTTCTGTCTCTGCGGTAAGGCTTGAGTTTCATCA	65.54736842	20757	524	562	38	TTTAGGCTCTGTTGGTGGGAATGTTTTGTATGCGTCAAT	64.47948718	18	3	226	229	21
20093	467	504	37	TTTCTTCTGTCTCTGCGGTAAGGCTTGAGTTTCATCAG	65.54736842	20756	523	561	38	TTTTAGGCTCTGTTGGTGGGAATGTTTTGTATGCGTCAA	64.47948718	18	1	228	229	19
20092	466	503	37	GTTTCTTCTGTCTCTGCGGTAAGGCTTGAGTTTCATCA	65.54736842	20755	522	560	38	TTTTTAGGCTCTGTTGGTGGGAATGTTTTGTATGCGTCA	64.47948718	18	3	229	232	19
20094	468	505	37	TTCTTCTGTCTCTGCGGTAAGGCTTGAGTTTCATCAGC	66.62631579	20753	520	558	38	CCTTTTTAGGCTCTGTTGGTGGGAATGTTTTGTATGCGT	65.53076923	18	0	232	232	15
20092	466	503	37	GTTTCTTCTGTCTCTGCGGTAAGGCTTGAGTTTCATCA	65.54736842	20749	516	554	38	TTGTCCTTTTTAGGCTCTGTTGGTGGGAATGTTTTGTAT	63.42820513	18	3	232	235	13
20091	465	502	37	TGTTTCTTCTGTCTCTGCGGTAAGGCTTGAGTTTCATC	65.54736842	20753	520	558	38	CCTTTTTAGGCTCTGTTGGTGGGAATGTTTTGTATGCGT	65.53076923	18	4	232	236	18
20090	464	501	37	CTGTTTCTTCTGTCTCTGCGGTAAGGCTTGAGTTTCAT	65.54736842	20755	522	560	38	TTTTTAGGCTCTGTTGGTGGGAATGTTTTGTATGCGTCA	64.47948718	18	10	229	239	21
20092	466	503	37	GTTTCTTCTGTCTCTGCGGTAAGGCTTGAGTTTCATCA	65.54736842	20747	514	552	38	TTTTGTCCTTTTTAGGCTCTGTTGGTGGGAATGTTTTGT	63.42820513	18	3	237	240	11
20090	464	501	37	CTGTTTCTTCTGTCTCTGCGGTAAGGCTTGAGTTTCAT	65.54736842	20750	517	555	38	TGTCCTTTTTAGGCTCTGTTGGTGGGAATGTTTTGTATG	64.47948718	18	10	234	244	16
20090	464	501	37	CTGTTTCTTCTGTCTCTGCGGTAAGGCTTGAGTTTCAT	65.54736842	20748	515	553	38	TTTGTCCTTTTTAGGCTCTGTTGGTGGGAATGTTTTGTA	63.42820513	18	10	238	248	14
20088	462	499	37	TGCTGTTTCTTCTGTCTCTGCGGTAAGGCTTGAGTTTC	66.62631579	20753	520	558	38	CCTTTTTAGGCTCTGTTGGTGGGAATGTTTTGTATGCGT	65.53076923	18	25	232	257	21
20090	464	501	37	CTGTTTCTTCTGTCTCTGCGGTAAGGCTTGAGTTTCAT	65.54736842	21266	507	546	39	TTCTTCTTTTTGTCCTTTTTAGGCTCTGTTGGTGGGAATG	64.49	18	10	197	207	6
20094	468	505	37	TTCTTCTGTCTCTGCGGTAAGGCTTGAGTTTCATCAGC	66.62631579	21283	524	563	39	TTTAGGCTCTGTTGGTGGGAATGTTTTGTATGCGTCAATA	64.49	18	0	226	226	19
20094	468	505	37	TTCTTCTGTCTCTGCGGTAAGGCTTGAGTTTCATCAGC	66.62631579	21282	523	562	39	TTTTAGGCTCTGTTGGTGGGAATGTTTTGTATGCGTCAAT	64.49	18	0	228	228	18
20093	467	504	37	TTTCTTCTGTCTCTGCGGTAAGGCTTGAGTTTCATCAG	65.54736842	21282	523	562	39	TTTTAGGCTCTGTTGGTGGGAATGTTTTGTATGCGTCAAT	64.49	18	1	228	229	19
20094	468	505	37	TTCTTCTGTCTCTGCGGTAAGGCTTGAGTTTCATCAGC	66.62631579	21281	522	561	39	TTTTTAGGCTCTGTTGGTGGGAATGTTTTGTATGCGTCAA	64.49	18	0	229	229	17
20093	467	504	37	TTTCTTCTGTCTCTGCGGTAAGGCTTGAGTTTCATCAG	65.54736842	21281	522	561	39	TTTTTAGGCTCTGTTGGTGGGAATGTTTTGTATGCGTCAA	64.49	18	1	229	230	18
20092	466	503	37	GTTTCTTCTGTCTCTGCGGTAAGGCTTGAGTTTCATCA	65.54736842	21282	523	562	39	TTTTAGGCTCTGTTGGTGGGAATGTTTTGTATGCGTCAAT	64.49	18	3	228	231	20
20092	466	503	37	GTTTCTTCTGTCTCTGCGGTAAGGCTTGAGTTTCATCA	65.54736842	21281	522	561	39	TTTTTAGGCTCTGTTGGTGGGAATGTTTTGTATGCGTCAA	64.49	18	3	229	232	19
20092	466	503	37	GTTTCTTCTGTCTCTGCGGTAAGGCTTGAGTTTCATCA	65.54736842	21279	520	559	39	CCTTTTTAGGCTCTGTTGGTGGGAATGTTTTGTATGCGTC	66.54	18	3	232	235	17
20091	465	502	37	TGTTTCTTCTGTCTCTGCGGTAAGGCTTGAGTTTCATC	65.54736842	21279	520	559	39	CCTTTTTAGGCTCTGTTGGTGGGAATGTTTTGTATGCGTC	66.54	18	4	232	236	18
20092	466	503	37	GTTTCTTCTGTCTCTGCGGTAAGGCTTGAGTTTCATCA	65.54736842	21275	516	555	39	TTGTCCTTTTTAGGCTCTGTTGGTGGGAATGTTTTGTATG	64.49	18	3	235	238	13
20090	464	501	37	CTGTTTCTTCTGTCTCTGCGGTAAGGCTTGAGTTTCAT	65.54736842	21281	522	561	39	TTTTTAGGCTCTGTTGGTGGGAATGTTTTGTATGCGTCAA	64.49	18	10	229	239	21
20092	466	503	37	GTTTCTTCTGTCTCTGCGGTAAGGCTTGAGTTTCATCA	65.54736842	21273	514	553	39	TTTTGTCCTTTTTAGGCTCTGTTGGTGGGAATGTTTTGTA	63.465	18	3	238	241	11
20089	463	500	37	GCTGTTTCTTCTGTCTCTGCGGTAAGGCTTGAGTTTCA	66.62631579	21275	516	555	39	TTGTCCTTTTTAGGCTCTGTTGGTGGGAATGTTTTGTATG	64.49	18	12	235	247	16
20090	464	501	37	CTGTTTCTTCTGTCTCTGCGGTAAGGCTTGAGTTTCAT	65.54736842	21274	515	554	39	TTTGTCCTTTTTAGGCTCTGTTGGTGGGAATGTTTTGTAT	63.465	18	10	238	248	14
20089	463	500	37	GCTGTTTCTTCTGTCTCTGCGGTAAGGCTTGAGTTTCA	66.62631579	21273	514	553	39	TTTTGTCCTTTTTAGGCTCTGTTGGTGGGAATGTTTTGTA	63.465	18	12	238	250	14
20088	462	499	37	TGCTGTTTCTTCTGTCTCTGCGGTAAGGCTTGAGTTTC	66.62631579	21279	520	559	39	CCTTTTTAGGCTCTGTTGGTGGGAATGTTTTGTATGCGTC	66.54	18	25	232	257	21
20088	462	499	37	TGCTGTTTCTTCTGTCTCTGCGGTAAGGCTTGAGTTTC	66.62631579	21268	509	548	39	CTTCTTTTTGTCCTTTTTAGGCTCTGTTGGTGGGAATGTT	64.49	18	25	273	298	10
20094	468	505	37	TTCTTCTGTCTCTGCGGTAAGGCTTGAGTTTCATCAGC	66.62631579	21720	523	563	40	TTTTAGGCTCTGTTGGTGGGAATGTTTTGTATGCGTCAATA	64.5	18	0	228	228	18
20093	467	504	37	TTTCTTCTGTCTCTGCGGTAAGGCTTGAGTTTCATCAG	65.54736842	21720	523	563	40	TTTTAGGCTCTGTTGGTGGGAATGTTTTGTATGCGTCAATA	64.5	18	1	228	229	19
20094	468	505	37	TTCTTCTGTCTCTGCGGTAAGGCTTGAGTTTCATCAGC	66.62631579	21719	522	562	40	TTTTTAGGCTCTGTTGGTGGGAATGTTTTGTATGCGTCAAT	64.5	18	0	229	229	17
20093	467	504	37	TTTCTTCTGTCTCTGCGGTAAGGCTTGAGTTTCATCAG	65.54736842	21719	522	562	40	TTTTTAGGCTCTGTTGGTGGGAATGTTTTGTATGCGTCAAT	64.5	18	1	229	230	18
20093	467	504	37	TTTCTTCTGTCTCTGCGGTAAGGCTTGAGTTTCATCAG	65.54736842	21718	521	561	40	CTTTTTAGGCTCTGTTGGTGGGAATGTTTTGTATGCGTCAA	65.5	18	1	230	231	17
20092	466	503	37	GTTTCTTCTGTCTCTGCGGTAAGGCTTGAGTTTCATCA	65.54736842	21718	521	561	40	CTTTTTAGGCTCTGTTGGTGGGAATGTTTTGTATGCGTCAA	65.5	18	3	230	233	18
20092	466	503	37	GTTTCTTCTGTCTCTGCGGTAAGGCTTGAGTTTCATCA	65.54736842	21717	520	560	40	CCTTTTTAGGCTCTGTTGGTGGGAATGTTTTGTATGCGTCA	66.5	18	3	233	236	17
20091	465	502	37	TGTTTCTTCTGTCTCTGCGGTAAGGCTTGAGTTTCATC	65.54736842	21717	520	560	40	CCTTTTTAGGCTCTGTTGGTGGGAATGTTTTGTATGCGTCA	66.5	18	4	233	237	18
20092	466	503	37	GTTTCTTCTGTCTCTGCGGTAAGGCTTGAGTTTCATCA	65.54736842	21713	516	556	40	TTGTCCTTTTTAGGCTCTGTTGGTGGGAATGTTTTGTATGC	65.5	18	3	235	238	13
20090	464	501	37	CTGTTTCTTCTGTCTCTGCGGTAAGGCTTGAGTTTCAT	65.54736842	21719	522	562	40	TTTTTAGGCTCTGTTGGTGGGAATGTTTTGTATGCGTCAAT	64.5	18	10	229	239	21
20090	464	501	37	CTGTTTCTTCTGTCTCTGCGGTAAGGCTTGAGTTTCAT	65.54736842	21704	507	547	40	TTCTTCTTTTTGTCCTTTTTAGGCTCTGTTGGTGGGAATGT	64.5	18	10	230	240	6
20089	463	500	37	GCTGTTTCTTCTGTCTCTGCGGTAAGGCTTGAGTTTCA	66.62631579	21718	521	561	40	CTTTTTAGGCTCTGTTGGTGGGAATGTTTTGTATGCGTCAA	65.5	18	12	230	242	21
20090	464	501	37	CTGTTTCTTCTGTCTCTGCGGTAAGGCTTGAGTTTCAT	65.54736842	21713	516	556	40	TTGTCCTTTTTAGGCTCTGTTGGTGGGAATGTTTTGTATGC	65.5	18	10	235	245	15
20089	463	500	37	GCTGTTTCTTCTGTCTCTGCGGTAAGGCTTGAGTTTCA	66.62631579	21711	514	554	40	TTTTGTCCTTTTTAGGCTCTGTTGGTGGGAATGTTTTGTAT	63.5	18	12	238	250	14
20088	462	499	37	TGCTGTTTCTTCTGTCTCTGCGGTAAGGCTTGAGTTTC	66.62631579	21718	521	561	40	CTTTTTAGGCTCTGTTGGTGGGAATGTTTTGTATGCGTCAA	65.5	18	25	230	255	22
20088	462	499	37	TGCTGTTTCTTCTGTCTCTGCGGTAAGGCTTGAGTTTC	66.62631579	21717	520	560	40	CCTTTTTAGGCTCTGTTGGTGGGAATGTTTTGTATGCGTCA	66.5	18	25	233	258	21
20085	459	496	37	GTTTGCTGTTTCTTCTGTCTCTGCGGTAAGGCTTGAGT	66.62631579	21718	521	561	40	CTTTTTAGGCTCTGTTGGTGGGAATGTTTTGTATGCGTCAA	65.5	18	34	230	264	25
20086	460	497	37	TTTGCTGTTTCTTCTGTCTCTGCGGTAAGGCTTGAGTT	65.54736842	21717	520	560	40	CCTTTTTAGGCTCTGTTGGTGGGAATGTTTTGTATGCGTCA	66.5	18	34	233	267	23
20088	462	499	37	TGCTGTTTCTTCTGTCTCTGCGGTAAGGCTTGAGTTTC	66.62631579	21706	509	549	40	CTTCTTTTTGTCCTTTTTAGGCTCTGTTGGTGGGAATGTTT	64.5	18	25	274	299	10
20803	2841	2879	38	ATTTGTAATAAGAAAGCGTTCGTGATGTAGCAACAGTGA	62.37692308	405	2890	2915	25	CAGGTCCTTGATGTCACAGCGTCCTA	61.11538462	18	5	11	16	11
20803	2841	2879	38	ATTTGTAATAAGAAAGCGTTCGTGATGTAGCAACAGTGA	62.37692308	402	2887	2912	25	AGGCAGGTCCTTGATGTCACAGCGTC	62.69230769	18	5	12	17	8
20804	2842	2880	38	TTTGTAATAAGAAAGCGTTCGTGATGTAGCAACAGTGAT	62.37692308	401	2886	2911	25	TAGGCAGGTCCTTGATGTCACAGCGT	61.11538462	18	4	13	17	6
20804	2842	2880	38	TTTGTAATAAGAAAGCGTTCGTGATGTAGCAACAGTGAT	62.37692308	403	2888	2913	25	GGCAGGTCCTTGATGTCACAGCGTCC	64.26923077	18	4	13	17	8
20804	2842	2880	38	TTTGTAATAAGAAAGCGTTCGTGATGTAGCAACAGTGAT	62.37692308	404	2889	2914	25	GCAGGTCCTTGATGTCACAGCGTCCT	62.69230769	18	4	13	17	9
20805	2843	2881	38	TTGTAATAAGAAAGCGTTCGTGATGTAGCAACAGTGATT	62.37692308	402	2887	2912	25	AGGCAGGTCCTTGATGTCACAGCGTC	62.69230769	18	5	12	17	6
20806	2844	2882	38	TGTAATAAGAAAGCGTTCGTGATGTAGCAACAGTGATTT	62.37692308	402	2887	2912	25	AGGCAGGTCCTTGATGTCACAGCGTC	62.69230769	18	5	12	17	5
21193	26897	26935	38	AAACTCACCAGACTCATCAAATAAGTAGTATGTAGCCAT	62.37692308	1573	26947	26972	25	CTAAATCAATGCCCAGTGGTGTAAGT	56.38461538	18	10	7	17	12
20803	2841	2879	38	ATTTGTAATAAGAAAGCGTTCGTGATGTAGCAACAGTGA	62.37692308	401	2886	2911	25	TAGGCAGGTCCTTGATGTCACAGCGT	61.11538462	18	5	13	18	7
20803	2841	2879	38	ATTTGTAATAAGAAAGCGTTCGTGATGTAGCAACAGTGA	62.37692308	404	2889	2914	25	GCAGGTCCTTGATGTCACAGCGTCCT	62.69230769	18	5	13	18	10
20804	2842	2880	38	TTTGTAATAAGAAAGCGTTCGTGATGTAGCAACAGTGAT	62.37692308	399	2884	2909	25	TTTAGGCAGGTCCTTGATGTCACAGC	59.53846154	18	4	14	18	4
20805	2843	2881	38	TTGTAATAAGAAAGCGTTCGTGATGTAGCAACAGTGATT	62.37692308	403	2888	2913	25	GGCAGGTCCTTGATGTCACAGCGTCC	64.26923077	18	5	13	18	7
20805	2843	2881	38	TTGTAATAAGAAAGCGTTCGTGATGTAGCAACAGTGATT	62.37692308	404	2889	2914	25	GCAGGTCCTTGATGTCACAGCGTCCT	62.69230769	18	5	13	18	8
20806	2844	2882	38	TGTAATAAGAAAGCGTTCGTGATGTAGCAACAGTGATTT	62.37692308	401	2886	2911	25	TAGGCAGGTCCTTGATGTCACAGCGT	61.11538462	18	5	13	18	4
20803	2841	2879	38	ATTTGTAATAAGAAAGCGTTCGTGATGTAGCAACAGTGA	62.37692308	400	2885	2910	25	TTAGGCAGGTCCTTGATGTCACAGCG	61.11538462	18	5	14	19	6
20805	2843	2881	38	TTGTAATAAGAAAGCGTTCGTGATGTAGCAACAGTGATT	62.37692308	399	2884	2909	25	TTTAGGCAGGTCCTTGATGTCACAGC	59.53846154	18	5	14	19	3
20805	2843	2881	38	TTGTAATAAGAAAGCGTTCGTGATGTAGCAACAGTGATT	62.37692308	400	2885	2910	25	TTAGGCAGGTCCTTGATGTCACAGCG	61.11538462	18	5	14	19	4
20806	2844	2882	38	TGTAATAAGAAAGCGTTCGTGATGTAGCAACAGTGATTT	62.37692308	400	2885	2910	25	TTAGGCAGGTCCTTGATGTCACAGCG	61.11538462	18	5	14	19	3
21076	19505	19543	38	TAACACTGAAAAAGTCTGTCCTGGTTGAATGCGAACAAA	63.42820513	1226	19549	19574	25	ACTTAGGTGTCTTAGGATTGGCTGTA	56.38461538	18	8	11	19	6
21193	26897	26935	38	AAACTCACCAGACTCATCAAATAAGTAGTATGTAGCCAT	62.37692308	1570	26943	26968	25	TCATCTAAATCAATGCCCAGTGGTGT	56.38461538	18	10	9	19	8
21192	26896	26934	38	TAAACTCACCAGACTCATCAAATAAGTAGTATGTAGCCA	62.37692308	1569	26942	26967	25	CTCATCTAAATCAATGCCCAGTGGTG	57.96153846	18	10	10	20	8
20813	2860	2898	38	TCGTGATGTAGCAACAGTGATTTCTTTAGGCAGGTCCTT	65.53076923	412	2920	2945	25	GTGTCCAGCAATACGAAGATGTCCAC	59.53846154	18	22	1	23	22
20814	2861	2899	38	CGTGATGTAGCAACAGTGATTTCTTTAGGCAGGTCCTTG	66.58205128	413	2921	2946	25	TGTCCAGCAATACGAAGATGTCCACG	59.53846154	18	22	1	23	22
20814	2861	2899	38	CGTGATGTAGCAACAGTGATTTCTTTAGGCAGGTCCTTG	66.58205128	414	2922	2947	25	GTCCAGCAATACGAAGATGTCCACGA	59.53846154	18	22	1	23	23
20814	2861	2899	38	CGTGATGTAGCAACAGTGATTTCTTTAGGCAGGTCCTTG	66.58205128	415	2923	2948	25	TCCAGCAATACGAAGATGTCCACGAA	57.96153846	18	22	1	23	24
20815	2862	2900	38	GTGATGTAGCAACAGTGATTTCTTTAGGCAGGTCCTTGA	65.53076923	413	2921	2946	25	TGTCCAGCAATACGAAGATGTCCACG	59.53846154	18	22	1	23	21
20815	2862	2900	38	GTGATGTAGCAACAGTGATTTCTTTAGGCAGGTCCTTGA	65.53076923	414	2922	2947	25	GTCCAGCAATACGAAGATGTCCACGA	59.53846154	18	22	1	23	22
21007	15744	15782	38	CAATGAATAATAAGAATCTACAACAGGAACTCCACTACC	62.37692308	1059	15784	15809	25	GGCGTGGTTTGTATGAAATCACCGAA	57.96153846	18	20	4	24	2
20817	2864	2902	38	GATGTAGCAACAGTGATTTCTTTAGGCAGGTCCTTGATG	65.53076923	413	2921	2946	25	TGTCCAGCAATACGAAGATGTCCACG	59.53846154	18	24	1	25	19
20817	2864	2902	38	GATGTAGCAACAGTGATTTCTTTAGGCAGGTCCTTGATG	65.53076923	415	2923	2948	25	TCCAGCAATACGAAGATGTCCACGAA	57.96153846	18	24	1	25	21
20818	2865	2903	38	ATGTAGCAACAGTGATTTCTTTAGGCAGGTCCTTGATGT	64.47948718	414	2922	2947	25	GTCCAGCAATACGAAGATGTCCACGA	59.53846154	18	24	1	25	19
21007	15744	15782	38	CAATGAATAATAAGAATCTACAACAGGAACTCCACTACC	62.37692308	1060	15785	15810	25	GCGTGGTTTGTATGAAATCACCGAAA	56.38461538	18	20	5	25	3
20805	2843	2881	38	TTGTAATAAGAAAGCGTTCGTGATGTAGCAACAGTGATT	62.37692308	398	2883	2908	25	CTTTAGGCAGGTCCTTGATGTCACAG	59.53846154	18	5	21	26	2
20809	2856	2894	38	GCGTTCGTGATGTAGCAACAGTGATTTCTTTAGGCAGGT	66.58205128	408	2916	2941	25	GATGGTGTCCAGCAATACGAAGATGT	57.96153846	18	21	5	26	22
20810	2857	2895	38	CGTTCGTGATGTAGCAACAGTGATTTCTTTAGGCAGGTC	66.58205128	409	2917	2942	25	ATGGTGTCCAGCAATACGAAGATGTC	57.96153846	18	22	4	26	22
20819	2866	2904	38	TGTAGCAACAGTGATTTCTTTAGGCAGGTCCTTGATGTC	65.53076923	411	2919	2944	25	GGTGTCCAGCAATACGAAGATGTCCA	59.53846154	18	25	1	26	15
20819	2866	2904	38	TGTAGCAACAGTGATTTCTTTAGGCAGGTCCTTGATGTC	65.53076923	413	2921	2946	25	TGTCCAGCAATACGAAGATGTCCACG	59.53846154	18	25	1	26	17
20819	2866	2904	38	TGTAGCAACAGTGATTTCTTTAGGCAGGTCCTTGATGTC	65.53076923	415	2923	2948	25	TCCAGCAATACGAAGATGTCCACGAA	57.96153846	18	25	1	26	19
21079	19860	19898	38	GCTGAGGTGATAGAGGTTTGTGGTGGTTGGTAAAGAACA	66.58205128	1293	19922	19947	25	ATTGAGAGCCTTTGCGAGATGACAAC	57.96153846	18	22	4	26	24
20813	2860	2898	38	TCGTGATGTAGCAACAGTGATTTCTTTAGGCAGGTCCTT	65.53076923	408	2916	2941	25	GATGGTGTCCAGCAATACGAAGATGT	57.96153846	18	22	5	27	18
20816	2863	2901	38	TGATGTAGCAACAGTGATTTCTTTAGGCAGGTCCTTGAT	64.47948718	414	2922	2947	25	GTCCAGCAATACGAAGATGTCCACGA	59.53846154	18	26	1	27	21
20816	2863	2901	38	TGATGTAGCAACAGTGATTTCTTTAGGCAGGTCCTTGAT	64.47948718	415	2923	2948	25	TCCAGCAATACGAAGATGTCCACGAA	57.96153846	18	26	1	27	22
20818	2865	2903	38	ATGTAGCAACAGTGATTTCTTTAGGCAGGTCCTTGATGT	64.47948718	410	2918	2943	25	TGGTGTCCAGCAATACGAAGATGTCC	59.53846154	18	24	3	27	15
20820	2867	2905	38	GTAGCAACAGTGATTTCTTTAGGCAGGTCCTTGATGTCA	65.53076923	413	2921	2946	25	TGTCCAGCAATACGAAGATGTCCACG	59.53846154	18	26	1	27	16
20820	2867	2905	38	GTAGCAACAGTGATTTCTTTAGGCAGGTCCTTGATGTCA	65.53076923	414	2922	2947	25	GTCCAGCAATACGAAGATGTCCACGA	59.53846154	18	26	1	27	17
21006	15743	15781	38	ACAATGAATAATAAGAATCTACAACAGGAACTCCACTAC	61.32564103	1059	15784	15809	25	GGCGTGGTTTGTATGAAATCACCGAA	57.96153846	18	23	4	27	3
21079	19860	19898	38	GCTGAGGTGATAGAGGTTTGTGGTGGTTGGTAAAGAACA	66.58205128	1292	19921	19946	25	CATTGAGAGCCTTTGCGAGATGACAA	57.96153846	18	22	5	27	23
20818	2865	2903	38	ATGTAGCAACAGTGATTTCTTTAGGCAGGTCCTTGATGT	64.47948718	409	2917	2942	25	ATGGTGTCCAGCAATACGAAGATGTC	57.96153846	18	24	4	28	14
21005	15742	15780	38	AACAATGAATAATAAGAATCTACAACAGGAACTCCACTA	60.27435897	1058	15783	15808	25	TGGCGTGGTTTGTATGAAATCACCGA	57.96153846	18	24	4	28	3
21080	19861	19899	38	CTGAGGTGATAGAGGTTTGTGGTGGTTGGTAAAGAACAT	65.53076923	1293	19922	19947	25	ATTGAGAGCCTTTGCGAGATGACAAC	57.96153846	18	24	4	28	23
20804	2842	2880	38	TTTGTAATAAGAAAGCGTTCGTGATGTAGCAACAGTGAT	62.37692308	397	2882	2907	25	TCTTTAGGCAGGTCCTTGATGTCACA	57.96153846	18	4	25	29	2
20813	2860	2898	38	TCGTGATGTAGCAACAGTGATTTCTTTAGGCAGGTCCTT	65.53076923	406	2914	2939	25	TAGATGGTGTCCAGCAATACGAAGAT	56.38461538	18	22	7	29	16
20819	2866	2904	38	TGTAGCAACAGTGATTTCTTTAGGCAGGTCCTTGATGTC	65.53076923	409	2917	2942	25	ATGGTGTCCAGCAATACGAAGATGTC	57.96153846	18	25	4	29	13
20820	2867	2905	38	GTAGCAACAGTGATTTCTTTAGGCAGGTCCTTGATGTCA	65.53076923	410	2918	2943	25	TGGTGTCCAGCAATACGAAGATGTCC	59.53846154	18	26	3	29	13
21004	15741	15779	38	TAACAATGAATAATAAGAATCTACAACAGGAACTCCACT	60.27435897	1057	15782	15807	25	CTGGCGTGGTTTGTATGAAATCACCG	59.53846154	18	25	4	29	3
21005	15742	15780	38	AACAATGAATAATAAGAATCTACAACAGGAACTCCACTA	60.27435897	1060	15785	15810	25	GCGTGGTTTGTATGAAATCACCGAAA	56.38461538	18	24	5	29	5
20816	2863	2901	38	TGATGTAGCAACAGTGATTTCTTTAGGCAGGTCCTTGAT	64.47948718	409	2917	2942	25	ATGGTGTCCAGCAATACGAAGATGTC	57.96153846	18	26	4	30	16
20819	2866	2904	38	TGTAGCAACAGTGATTTCTTTAGGCAGGTCCTTGATGTC	65.53076923	408	2916	2941	25	GATGGTGTCCAGCAATACGAAGATGT	57.96153846	18	25	5	30	12
21004	15741	15779	38	TAACAATGAATAATAAGAATCTACAACAGGAACTCCACT	60.27435897	1060	15785	15810	25	GCGTGGTTTGTATGAAATCACCGAAA	56.38461538	18	25	5	30	6
20820	2867	2905	38	GTAGCAACAGTGATTTCTTTAGGCAGGTCCTTGATGTCA	65.53076923	408	2916	2941	25	GATGGTGTCCAGCAATACGAAGATGT	57.96153846	18	26	5	31	11
20819	2866	2904	38	TGTAGCAACAGTGATTTCTTTAGGCAGGTCCTTGATGTC	65.53076923	406	2914	2939	25	TAGATGGTGTCCAGCAATACGAAGAT	56.38461538	18	25	7	32	10
21079	19860	19898	38	GCTGAGGTGATAGAGGTTTGTGGTGGTTGGTAAAGAACA	66.58205128	1289	19915	19940	25	TGAAGTCATTGAGAGCCTTTGCGAGA	57.96153846	18	22	10	32	17
21080	19861	19899	38	CTGAGGTGATAGAGGTTTGTGGTGGTTGGTAAAGAACAT	65.53076923	1291	19917	19942	25	AAGTCATTGAGAGCCTTTGCGAGATG	57.96153846	18	24	8	32	18
21080	19861	19899	38	CTGAGGTGATAGAGGTTTGTGGTGGTTGGTAAAGAACAT	65.53076923	1289	19915	19940	25	TGAAGTCATTGAGAGCCTTTGCGAGA	57.96153846	18	24	10	34	16
21080	19861	19899	38	CTGAGGTGATAGAGGTTTGTGGTGGTTGGTAAAGAACAT	65.53076923	1290	19916	19941	25	GAAGTCATTGAGAGCCTTTGCGAGAT	57.96153846	18	24	10	34	17
21006	15743	15781	38	ACAATGAATAATAAGAATCTACAACAGGAACTCCACTAC	61.32564103	1062	15805	15830	25	CCGAAATCATACCAGTTACCATTGAG	56.38461538	18	23	15	38	24
21081	19862	19900	38	TGAGGTGATAGAGGTTTGTGGTGGTTGGTAAAGAACATC	65.53076923	1288	19914	19939	25	CTGAAGTCATTGAGAGCCTTTGCGAG	59.53846154	18	24	19	43	14
21129	23995	24033	38	AAGTAACTGGTTTTATGGTTGTTGTGTAACTGTTTTCTT	60.27435897	1436	24054	24079	25	GGACCTTTGTATTCTGAGGACTTTGT	56.38461538	18	27	21	48	21
21160	26677	26715	38	CAGTTTGTTGACTATCATCATCTAACCAATCTTCTTCTT	61.32564103	1542	26724	26749	25	TCAGGTTGAAGAGCAGCAGAAGTGGC	61.11538462	18	7	44	51	9
21128	23994	24032	38	TAAGTAACTGGTTTTATGGTTGTTGTGTAACTGTTTTCT	60.27435897	1435	24053	24078	25	AGGACCTTTGTATTCTGAGGACTTTG	56.38461538	18	31	21	52	21
21128	23994	24032	38	TAAGTAACTGGTTTTATGGTTGTTGTGTAACTGTTTTCT	60.27435897	1436	24054	24079	25	GGACCTTTGTATTCTGAGGACTTTGT	56.38461538	18	31	21	52	22
21159	26676	26714	38	ACAGTTTGTTGACTATCATCATCTAACCAATCTTCTTCT	61.32564103	1543	26725	26750	25	CAGGTTGAAGAGCAGCAGAAGTGGCA	61.11538462	18	7	48	55	11
21162	26679	26717	38	GTTTGTTGACTATCATCATCTAACCAATCTTCTTCTTGC	62.37692308	1545	26727	26752	25	GGTTGAAGAGCAGCAGAAGTGGCACC	62.69230769	18	10	51	61	10
21079	19860	19898	38	GCTGAGGTGATAGAGGTTTGTGGTGGTTGGTAAAGAACA	66.58205128	1283	19908	19933	25	GAGTTACTGAAGTCATTGAGAGCCTT	56.38461538	18	22	40	62	10
21081	19862	19900	38	TGAGGTGATAGAGGTTTGTGGTGGTTGGTAAAGAACATC	65.53076923	1283	19908	19933	25	GAGTTACTGAAGTCATTGAGAGCCTT	56.38461538	18	24	40	64	8
21079	19860	19898	38	GCTGAGGTGATAGAGGTTTGTGGTGGTTGGTAAAGAACA	66.58205128	1281	19906	19931	25	CTGAGTTACTGAAGTCATTGAGAGCC	57.96153846	18	22	44	66	8
21081	19862	19900	38	TGAGGTGATAGAGGTTTGTGGTGGTTGGTAAAGAACATC	65.53076923	1281	19906	19931	25	CTGAGTTACTGAAGTCATTGAGAGCC	57.96153846	18	24	44	68	6
20831	4065	4103	38	CCAGCAAAGAAAATAGTTGGCATCATAAAGTAATGGGTT	62.37692308	477	4115	4140	25	ATTTCCAGCAAAGCCAAAGCCTCATT	56.38461538	18	23	71	94	12
20832	4066	4104	38	CAGCAAAGAAAATAGTTGGCATCATAAAGTAATGGGTTT	61.32564103	477	4115	4140	25	ATTTCCAGCAAAGCCAAAGCCTCATT	56.38461538	18	23	71	94	11
20737	491	529	38	TTGAGTTTCATCAGCCTTCTTCTTTTTGTCCTTTTTAGG	62.37692308	75	537	562	25	GGTGGGAATGTTTTGTATGCGTCAAT	56.38461538	18	107	21	128	8
20736	490	528	38	CTTGAGTTTCATCAGCCTTCTTCTTTTTGTCCTTTTTAG	62.37692308	74	536	561	25	TGGTGGGAATGTTTTGTATGCGTCAA	56.38461538	18	106	29	135	8
20734	467	505	38	TTTCTTCTGTCTCTGCGGTAAGGCTTGAGTTTCATCAGC	66.58205128	65	527	552	25	AGGCTCTGTTGGTGGGAATGTTTTGT	57.96153846	18	1	5544	5545	22
20732	465	503	38	TGTTTCTTCTGTCTCTGCGGTAAGGCTTGAGTTTCATCA	65.53076923	65	527	552	25	AGGCTCTGTTGGTGGGAATGTTTTGT	57.96153846	18	4	5544	5548	24
20737	491	529	38	TTGAGTTTCATCAGCCTTCTTCTTTTTGTCCTTTTTAGG	62.37692308	70	532	557	25	CTGTTGGTGGGAATGTTTTGTATGCG	57.96153846	18	107	5532	5639	3
20804	2842	2880	38	TTTGTAATAAGAAAGCGTTCGTGATGTAGCAACAGTGAT	62.37692308	2289	2886	2912	26	TAGGCAGGTCCTTGATGTCACAGCGTC	62.77407407	18	4	13	17	6
20804	2842	2880	38	TTTGTAATAAGAAAGCGTTCGTGATGTAGCAACAGTGAT	62.37692308	2291	2888	2914	26	GGCAGGTCCTTGATGTCACAGCGTCCT	64.29259259	18	4	13	17	8
20804	2842	2880	38	TTTGTAATAAGAAAGCGTTCGTGATGTAGCAACAGTGAT	62.37692308	2292	2889	2915	26	GCAGGTCCTTGATGTCACAGCGTCCTA	62.77407407	18	4	13	17	9
21193	26897	26935	38	AAACTCACCAGACTCATCAAATAAGTAGTATGTAGCCAT	62.37692308	4044	26947	26973	26	CTAAATCAATGCCCAGTGGTGTAAGTA	56.7	18	10	7	17	12
20803	2841	2879	38	ATTTGTAATAAGAAAGCGTTCGTGATGTAGCAACAGTGA	62.37692308	2290	2887	2913	26	AGGCAGGTCCTTGATGTCACAGCGTCC	64.29259259	18	5	13	18	8
20803	2841	2879	38	ATTTGTAATAAGAAAGCGTTCGTGATGTAGCAACAGTGA	62.37692308	2291	2888	2914	26	GGCAGGTCCTTGATGTCACAGCGTCCT	64.29259259	18	5	13	18	9
20803	2841	2879	38	ATTTGTAATAAGAAAGCGTTCGTGATGTAGCAACAGTGA	62.37692308	2292	2889	2915	26	GCAGGTCCTTGATGTCACAGCGTCCTA	62.77407407	18	5	13	18	10
20804	2842	2880	38	TTTGTAATAAGAAAGCGTTCGTGATGTAGCAACAGTGAT	62.37692308	2287	2884	2910	26	TTTAGGCAGGTCCTTGATGTCACAGCG	61.25555556	18	4	14	18	4
20805	2843	2881	38	TTGTAATAAGAAAGCGTTCGTGATGTAGCAACAGTGATT	62.37692308	2289	2886	2912	26	TAGGCAGGTCCTTGATGTCACAGCGTC	62.77407407	18	5	13	18	5
20805	2843	2881	38	TTGTAATAAGAAAGCGTTCGTGATGTAGCAACAGTGATT	62.37692308	2290	2887	2913	26	AGGCAGGTCCTTGATGTCACAGCGTCC	64.29259259	18	5	13	18	6
20805	2843	2881	38	TTGTAATAAGAAAGCGTTCGTGATGTAGCAACAGTGATT	62.37692308	2291	2888	2914	26	GGCAGGTCCTTGATGTCACAGCGTCCT	64.29259259	18	5	13	18	7
20805	2843	2881	38	TTGTAATAAGAAAGCGTTCGTGATGTAGCAACAGTGATT	62.37692308	2292	2889	2915	26	GCAGGTCCTTGATGTCACAGCGTCCTA	62.77407407	18	5	13	18	8
20806	2844	2882	38	TGTAATAAGAAAGCGTTCGTGATGTAGCAACAGTGATTT	62.37692308	2290	2887	2913	26	AGGCAGGTCCTTGATGTCACAGCGTCC	64.29259259	18	5	13	18	5
20806	2844	2882	38	TGTAATAAGAAAGCGTTCGTGATGTAGCAACAGTGATTT	62.37692308	2291	2888	2914	26	GGCAGGTCCTTGATGTCACAGCGTCCT	64.29259259	18	5	13	18	6
21192	26896	26934	38	TAAACTCACCAGACTCATCAAATAAGTAGTATGTAGCCA	62.37692308	4043	26946	26972	26	TCTAAATCAATGCCCAGTGGTGTAAGT	56.7	18	10	8	18	12
20803	2841	2879	38	ATTTGTAATAAGAAAGCGTTCGTGATGTAGCAACAGTGA	62.37692308	2288	2885	2911	26	TTAGGCAGGTCCTTGATGTCACAGCGT	61.25555556	18	5	14	19	6
20805	2843	2881	38	TTGTAATAAGAAAGCGTTCGTGATGTAGCAACAGTGATT	62.37692308	2287	2884	2910	26	TTTAGGCAGGTCCTTGATGTCACAGCG	61.25555556	18	5	14	19	3
20805	2843	2881	38	TTGTAATAAGAAAGCGTTCGTGATGTAGCAACAGTGATT	62.37692308	2288	2885	2911	26	TTAGGCAGGTCCTTGATGTCACAGCGT	61.25555556	18	5	14	19	4
20806	2844	2882	38	TGTAATAAGAAAGCGTTCGTGATGTAGCAACAGTGATTT	62.37692308	2288	2885	2911	26	TTAGGCAGGTCCTTGATGTCACAGCGT	61.25555556	18	5	14	19	3
21192	26896	26934	38	TAAACTCACCAGACTCATCAAATAAGTAGTATGTAGCCA	62.37692308	4039	26942	26968	26	CTCATCTAAATCAATGCCCAGTGGTGT	58.21851852	18	10	10	20	8
21193	26897	26935	38	AAACTCACCAGACTCATCAAATAAGTAGTATGTAGCCAT	62.37692308	4042	26945	26971	26	ATCTAAATCAATGCCCAGTGGTGTAAG	56.7	18	10	10	20	10
21211	27803	27841	38	CCACTGCGAAGTCAACTGAACAACACCACCTGTAATGTA	66.58205128	4154	27858	27884	26	TTGTTAGTAGCCAAATCAGATGTGAAC	55.18148148	18	4	16	20	17
21193	26897	26935	38	AAACTCACCAGACTCATCAAATAAGTAGTATGTAGCCAT	62.37692308	4040	26943	26969	26	TCATCTAAATCAATGCCCAGTGGTGTA	56.7	18	10	11	21	8
21213	27805	27843	38	ACTGCGAAGTCAACTGAACAACACCACCTGTAATGTAGG	66.58205128	4154	27858	27884	26	TTGTTAGTAGCCAAATCAGATGTGAAC	55.18148148	18	5	16	21	15
21008	15745	15783	38	AATGAATAATAAGAATCTACAACAGGAACTCCACTACCT	61.32564103	3249	15786	15812	26	CGTGGTTTGTATGAAATCACCGAAATC	56.7	18	17	5	22	3
21214	27806	27844	38	CTGCGAAGTCAACTGAACAACACCACCTGTAATGTAGGC	67.63333333	4154	27858	27884	26	TTGTTAGTAGCCAAATCAGATGTGAAC	55.18148148	18	6	16	22	14
20813	2860	2898	38	TCGTGATGTAGCAACAGTGATTTCTTTAGGCAGGTCCTT	65.53076923	2299	2920	2946	26	GTGTCCAGCAATACGAAGATGTCCACG	61.25555556	18	22	1	23	22
20814	2861	2899	38	CGTGATGTAGCAACAGTGATTTCTTTAGGCAGGTCCTTG	66.58205128	2299	2920	2946	26	GTGTCCAGCAATACGAAGATGTCCACG	61.25555556	18	22	1	23	21
20814	2861	2899	38	CGTGATGTAGCAACAGTGATTTCTTTAGGCAGGTCCTTG	66.58205128	2300	2921	2947	26	TGTCCAGCAATACGAAGATGTCCACGA	59.73703704	18	22	1	23	22
20814	2861	2899	38	CGTGATGTAGCAACAGTGATTTCTTTAGGCAGGTCCTTG	66.58205128	2301	2922	2948	26	GTCCAGCAATACGAAGATGTCCACGAA	59.73703704	18	22	1	23	23
20815	2862	2900	38	GTGATGTAGCAACAGTGATTTCTTTAGGCAGGTCCTTGA	65.53076923	2299	2920	2946	26	GTGTCCAGCAATACGAAGATGTCCACG	61.25555556	18	22	1	23	20
20815	2862	2900	38	GTGATGTAGCAACAGTGATTTCTTTAGGCAGGTCCTTGA	65.53076923	2300	2921	2947	26	TGTCCAGCAATACGAAGATGTCCACGA	59.73703704	18	22	1	23	21
20815	2862	2900	38	GTGATGTAGCAACAGTGATTTCTTTAGGCAGGTCCTTGA	65.53076923	2301	2922	2948	26	GTCCAGCAATACGAAGATGTCCACGAA	59.73703704	18	22	1	23	22
20817	2864	2902	38	GATGTAGCAACAGTGATTTCTTTAGGCAGGTCCTTGATG	65.53076923	2299	2920	2946	26	GTGTCCAGCAATACGAAGATGTCCACG	61.25555556	18	24	1	25	18
20817	2864	2902	38	GATGTAGCAACAGTGATTTCTTTAGGCAGGTCCTTGATG	65.53076923	2300	2921	2947	26	TGTCCAGCAATACGAAGATGTCCACGA	59.73703704	18	24	1	25	19
20818	2865	2903	38	ATGTAGCAACAGTGATTTCTTTAGGCAGGTCCTTGATGT	64.47948718	2299	2920	2946	26	GTGTCCAGCAATACGAAGATGTCCACG	61.25555556	18	24	1	25	17
20818	2865	2903	38	ATGTAGCAACAGTGATTTCTTTAGGCAGGTCCTTGATGT	64.47948718	2301	2922	2948	26	GTCCAGCAATACGAAGATGTCCACGAA	59.73703704	18	24	1	25	19
21007	15744	15782	38	CAATGAATAATAAGAATCTACAACAGGAACTCCACTACC	62.37692308	3247	15784	15810	26	GGCGTGGTTTGTATGAAATCACCGAAA	58.21851852	18	20	5	25	2
21007	15744	15782	38	CAATGAATAATAAGAATCTACAACAGGAACTCCACTACC	62.37692308	3248	15785	15811	26	GCGTGGTTTGTATGAAATCACCGAAAT	56.7	18	20	5	25	3
21127	23473	23511	38	TAGGATTTTCCACTACTTCTTCAGAGACTGGTTTTAGAT	62.37692308	3810	23512	23538	26	CTTCGCAGGCAAGATTATCCATTCCCT	59.73703704	18	20	5	25	1
20809	2856	2894	38	GCGTTCGTGATGTAGCAACAGTGATTTCTTTAGGCAGGT	66.58205128	2295	2916	2942	26	GATGGTGTCCAGCAATACGAAGATGTC	59.73703704	18	21	5	26	22
20810	2857	2895	38	CGTTCGTGATGTAGCAACAGTGATTTCTTTAGGCAGGTC	66.58205128	2296	2917	2943	26	ATGGTGTCCAGCAATACGAAGATGTCC	59.73703704	18	22	4	26	22
20819	2866	2904	38	TGTAGCAACAGTGATTTCTTTAGGCAGGTCCTTGATGTC	65.53076923	2298	2919	2945	26	GGTGTCCAGCAATACGAAGATGTCCAC	61.25555556	18	25	1	26	15
20819	2866	2904	38	TGTAGCAACAGTGATTTCTTTAGGCAGGTCCTTGATGTC	65.53076923	2299	2920	2946	26	GTGTCCAGCAATACGAAGATGTCCACG	61.25555556	18	25	1	26	16
20819	2866	2904	38	TGTAGCAACAGTGATTTCTTTAGGCAGGTCCTTGATGTC	65.53076923	2300	2921	2947	26	TGTCCAGCAATACGAAGATGTCCACGA	59.73703704	18	25	1	26	17
21079	19860	19898	38	GCTGAGGTGATAGAGGTTTGTGGTGGTTGGTAAAGAACA	66.58205128	3574	19922	19948	26	ATTGAGAGCCTTTGCGAGATGACAACA	58.21851852	18	22	4	26	24
20813	2860	2898	38	TCGTGATGTAGCAACAGTGATTTCTTTAGGCAGGTCCTT	65.53076923	2295	2916	2942	26	GATGGTGTCCAGCAATACGAAGATGTC	59.73703704	18	22	5	27	18
20815	2862	2900	38	GTGATGTAGCAACAGTGATTTCTTTAGGCAGGTCCTTGA	65.53076923	2295	2916	2942	26	GATGGTGTCCAGCAATACGAAGATGTC	59.73703704	18	22	5	27	16
20816	2863	2901	38	TGATGTAGCAACAGTGATTTCTTTAGGCAGGTCCTTGAT	64.47948718	2299	2920	2946	26	GTGTCCAGCAATACGAAGATGTCCACG	61.25555556	18	26	1	27	19
20816	2863	2901	38	TGATGTAGCAACAGTGATTTCTTTAGGCAGGTCCTTGAT	64.47948718	2301	2922	2948	26	GTCCAGCAATACGAAGATGTCCACGAA	59.73703704	18	26	1	27	21
20818	2865	2903	38	ATGTAGCAACAGTGATTTCTTTAGGCAGGTCCTTGATGT	64.47948718	2297	2918	2944	26	TGGTGTCCAGCAATACGAAGATGTCCA	59.73703704	18	24	3	27	15
20820	2867	2905	38	GTAGCAACAGTGATTTCTTTAGGCAGGTCCTTGATGTCA	65.53076923	2300	2921	2947	26	TGTCCAGCAATACGAAGATGTCCACGA	59.73703704	18	26	1	27	16
20820	2867	2905	38	GTAGCAACAGTGATTTCTTTAGGCAGGTCCTTGATGTCA	65.53076923	2301	2922	2948	26	GTCCAGCAATACGAAGATGTCCACGAA	59.73703704	18	26	1	27	17
21079	19860	19898	38	GCTGAGGTGATAGAGGTTTGTGGTGGTTGGTAAAGAACA	66.58205128	3573	19921	19947	26	CATTGAGAGCCTTTGCGAGATGACAAC	59.73703704	18	22	5	27	23
20805	2843	2881	38	TTGTAATAAGAAAGCGTTCGTGATGTAGCAACAGTGATT	62.37692308	2286	2883	2909	26	CTTTAGGCAGGTCCTTGATGTCACAGC	61.25555556	18	5	23	28	2
20818	2865	2903	38	ATGTAGCAACAGTGATTTCTTTAGGCAGGTCCTTGATGT	64.47948718	2296	2917	2943	26	ATGGTGTCCAGCAATACGAAGATGTCC	59.73703704	18	24	4	28	14
21005	15742	15780	38	AACAATGAATAATAAGAATCTACAACAGGAACTCCACTA	60.27435897	3246	15783	15809	26	TGGCGTGGTTTGTATGAAATCACCGAA	58.21851852	18	24	4	28	3
21006	15743	15781	38	ACAATGAATAATAAGAATCTACAACAGGAACTCCACTAC	61.32564103	3247	15784	15810	26	GGCGTGGTTTGTATGAAATCACCGAAA	58.21851852	18	23	5	28	3
21006	15743	15781	38	ACAATGAATAATAAGAATCTACAACAGGAACTCCACTAC	61.32564103	3249	15786	15812	26	CGTGGTTTGTATGAAATCACCGAAATC	56.7	18	23	5	28	5
20813	2860	2898	38	TCGTGATGTAGCAACAGTGATTTCTTTAGGCAGGTCCTT	65.53076923	2293	2914	2940	26	TAGATGGTGTCCAGCAATACGAAGATG	58.21851852	18	22	7	29	16
20818	2865	2903	38	ATGTAGCAACAGTGATTTCTTTAGGCAGGTCCTTGATGT	64.47948718	2295	2916	2942	26	GATGGTGTCCAGCAATACGAAGATGTC	59.73703704	18	24	5	29	13
20819	2866	2904	38	TGTAGCAACAGTGATTTCTTTAGGCAGGTCCTTGATGTC	65.53076923	2296	2917	2943	26	ATGGTGTCCAGCAATACGAAGATGTCC	59.73703704	18	25	4	29	13
20820	2867	2905	38	GTAGCAACAGTGATTTCTTTAGGCAGGTCCTTGATGTCA	65.53076923	2297	2918	2944	26	TGGTGTCCAGCAATACGAAGATGTCCA	59.73703704	18	26	3	29	13
21004	15741	15779	38	TAACAATGAATAATAAGAATCTACAACAGGAACTCCACT	60.27435897	3245	15782	15808	26	CTGGCGTGGTTTGTATGAAATCACCGA	59.73703704	18	25	4	29	3
21005	15742	15780	38	AACAATGAATAATAAGAATCTACAACAGGAACTCCACTA	60.27435897	3248	15785	15811	26	GCGTGGTTTGTATGAAATCACCGAAAT	56.7	18	24	5	29	5
21005	15742	15780	38	AACAATGAATAATAAGAATCTACAACAGGAACTCCACTA	60.27435897	3249	15786	15812	26	CGTGGTTTGTATGAAATCACCGAAATC	56.7	18	24	5	29	6
20816	2863	2901	38	TGATGTAGCAACAGTGATTTCTTTAGGCAGGTCCTTGAT	64.47948718	2296	2917	2943	26	ATGGTGTCCAGCAATACGAAGATGTCC	59.73703704	18	26	4	30	16
21004	15741	15779	38	TAACAATGAATAATAAGAATCTACAACAGGAACTCCACT	60.27435897	3248	15785	15811	26	GCGTGGTTTGTATGAAATCACCGAAAT	56.7	18	25	5	30	6
21004	15741	15779	38	TAACAATGAATAATAAGAATCTACAACAGGAACTCCACT	60.27435897	3249	15786	15812	26	CGTGGTTTGTATGAAATCACCGAAATC	56.7	18	25	5	30	7
20804	2842	2880	38	TTTGTAATAAGAAAGCGTTCGTGATGTAGCAACAGTGAT	62.37692308	2285	2882	2908	26	TCTTTAGGCAGGTCCTTGATGTCACAG	59.73703704	18	4	27	31	2
21006	15743	15781	38	ACAATGAATAATAAGAATCTACAACAGGAACTCCACTAC	61.32564103	3250	15787	15813	26	GTGGTTTGTATGAAATCACCGAAATCA	55.18148148	18	23	8	31	6
20819	2866	2904	38	TGTAGCAACAGTGATTTCTTTAGGCAGGTCCTTGATGTC	65.53076923	2293	2914	2940	26	TAGATGGTGTCCAGCAATACGAAGATG	58.21851852	18	25	7	32	10
20819	2866	2904	38	TGTAGCAACAGTGATTTCTTTAGGCAGGTCCTTGATGTC	65.53076923	2294	2915	2941	26	AGATGGTGTCCAGCAATACGAAGATGT	58.21851852	18	25	7	32	11
21005	15742	15780	38	AACAATGAATAATAAGAATCTACAACAGGAACTCCACTA	60.27435897	3250	15787	15813	26	GTGGTTTGTATGAAATCACCGAAATCA	55.18148148	18	24	8	32	7
21007	15744	15782	38	CAATGAATAATAAGAATCTACAACAGGAACTCCACTACC	62.37692308	3254	15800	15826	26	AATCACCGAAATCATACCAGTTACCAT	55.18148148	18	20	12	32	18
20801	2463	2501	38	CTCACAAGTAGCGAGTGTTATCAGTGCCAAGAAAAGAAT	64.47948718	2220	2524	2550	26	ATCTCCATTGGTTGCTCTTCATCTAAT	55.18148148	18	14	19	33	23
21079	19860	19898	38	GCTGAGGTGATAGAGGTTTGTGGTGGTTGGTAAAGAACA	66.58205128	3571	19915	19941	26	TGAAGTCATTGAGAGCCTTTGCGAGAT	58.21851852	18	22	12	34	17
21080	19861	19899	38	CTGAGGTGATAGAGGTTTGTGGTGGTTGGTAAAGAACAT	65.53076923	3572	19916	19942	26	GAAGTCATTGAGAGCCTTTGCGAGATG	59.73703704	18	24	10	34	17
21006	15743	15781	38	ACAATGAATAATAAGAATCTACAACAGGAACTCCACTAC	61.32564103	3253	15799	15825	26	AAATCACCGAAATCATACCAGTTACCA	55.18148148	18	23	12	35	18
21005	15742	15780	38	AACAATGAATAATAAGAATCTACAACAGGAACTCCACTA	60.27435897	3252	15798	15824	26	GAAATCACCGAAATCATACCAGTTACC	56.7	18	24	12	36	18
21005	15742	15780	38	AACAATGAATAATAAGAATCTACAACAGGAACTCCACTA	60.27435897	3254	15800	15826	26	AATCACCGAAATCATACCAGTTACCAT	55.18148148	18	24	12	36	20
21080	19861	19899	38	CTGAGGTGATAGAGGTTTGTGGTGGTTGGTAAAGAACAT	65.53076923	3571	19915	19941	26	TGAAGTCATTGAGAGCCTTTGCGAGAT	58.21851852	18	24	12	36	16
21006	15743	15781	38	ACAATGAATAATAAGAATCTACAACAGGAACTCCACTAC	61.32564103	3255	15801	15827	26	ATCACCGAAATCATACCAGTTACCATT	55.18148148	18	23	14	37	20
21006	15743	15781	38	ACAATGAATAATAAGAATCTACAACAGGAACTCCACTAC	61.32564103	3259	15805	15831	26	CCGAAATCATACCAGTTACCATTGAGA	56.7	18	23	18	41	24
21007	15744	15782	38	CAATGAATAATAAGAATCTACAACAGGAACTCCACTACC	62.37692308	3260	15806	15832	26	CGAAATCATACCAGTTACCATTGAGAT	55.18148148	18	20	21	41	24
21081	19862	19900	38	TGAGGTGATAGAGGTTTGTGGTGGTTGGTAAAGAACATC	65.53076923	3570	19914	19940	26	CTGAAGTCATTGAGAGCCTTTGCGAGA	59.73703704	18	24	19	43	14
21081	19862	19900	38	TGAGGTGATAGAGGTTTGTGGTGGTTGGTAAAGAACATC	65.53076923	3568	19912	19938	26	TACTGAAGTCATTGAGAGCCTTTGCGA	58.21851852	18	24	26	50	12
21129	23995	24033	38	AAGTAACTGGTTTTATGGTTGTTGTGTAACTGTTTTCTT	60.27435897	3829	24054	24080	26	GGACCTTTGTATTCTGAGGACTTTGTA	56.7	18	27	24	51	21
21128	23994	24032	38	TAAGTAACTGGTTTTATGGTTGTTGTGTAACTGTTTTCT	60.27435897	3829	24054	24080	26	GGACCTTTGTATTCTGAGGACTTTGTA	56.7	18	31	24	55	22
21128	23994	24032	38	TAAGTAACTGGTTTTATGGTTGTTGTGTAACTGTTTTCT	60.27435897	3828	24053	24079	26	AGGACCTTTGTATTCTGAGGACTTTGT	56.7	18	31	25	56	21
21129	23995	24033	38	AAGTAACTGGTTTTATGGTTGTTGTGTAACTGTTTTCTT	60.27435897	3830	24055	24081	26	GACCTTTGTATTCTGAGGACTTTGTAA	55.18148148	18	27	29	56	22
21130	23996	24034	38	AGTAACTGGTTTTATGGTTGTTGTGTAACTGTTTTCTTT	60.27435897	3831	24056	24082	26	ACCTTTGTATTCTGAGGACTTTGTAAG	55.18148148	18	26	32	58	22
21155	26635	26673	38	TAGTAGTTGTCTGATTGTCCTCACTGCCGTCTTGTTGAC	66.58205128	3966	26694	26720	26	TCATCTAACCAATCTTCTTCTTGCTCT	55.18148148	18	35	23	58	21
21159	26676	26714	38	ACAGTTTGTTGACTATCATCATCTAACCAATCTTCTTCT	61.32564103	3980	26725	26751	26	CAGGTTGAAGAGCAGCAGAAGTGGCAC	62.77407407	18	7	51	58	11
21129	23995	24033	38	AAGTAACTGGTTTTATGGTTGTTGTGTAACTGTTTTCTT	60.27435897	3831	24056	24082	26	ACCTTTGTATTCTGAGGACTTTGTAAG	55.18148148	18	27	32	59	23
21156	26636	26674	38	AGTAGTTGTCTGATTGTCCTCACTGCCGTCTTGTTGACC	67.63333333	3966	26694	26720	26	TCATCTAACCAATCTTCTTCTTGCTCT	55.18148148	18	36	23	59	20
21133	23999	24037	38	AACTGGTTTTATGGTTGTTGTGTAACTGTTTTCTTTGTA	60.27435897	3831	24056	24082	26	ACCTTTGTATTCTGAGGACTTTGTAAG	55.18148148	18	34	32	66	19
21080	19861	19899	38	CTGAGGTGATAGAGGTTTGTGGTGGTTGGTAAAGAACAT	65.53076923	3561	19905	19931	26	CCTGAGTTACTGAAGTCATTGAGAGCC	59.73703704	18	24	46	70	6
21081	19862	19900	38	TGAGGTGATAGAGGTTTGTGGTGGTTGGTAAAGAACATC	65.53076923	3561	19905	19931	26	CCTGAGTTACTGAAGTCATTGAGAGCC	59.73703704	18	24	46	70	5
20831	4065	4103	38	CCAGCAAAGAAAATAGTTGGCATCATAAAGTAATGGGTT	62.37692308	2391	4115	4141	26	ATTTCCAGCAAAGCCAAAGCCTCATTA	56.7	18	23	71	94	12
20832	4066	4104	38	CAGCAAAGAAAATAGTTGGCATCATAAAGTAATGGGTTT	61.32564103	2391	4115	4141	26	ATTTCCAGCAAAGCCAAAGCCTCATTA	56.7	18	23	71	94	11
20737	491	529	38	TTGAGTTTCATCAGCCTTCTTCTTTTTGTCCTTTTTAGG	62.37692308	1937	537	563	26	GGTGGGAATGTTTTGTATGCGTCAATA	56.7	18	107	21	128	8
21158	26638	26676	38	TAGTTGTCTGATTGTCCTCACTGCCGTCTTGTTGACCAA	66.58205128	3970	26698	26724	26	CTAACCAATCTTCTTCTTGCTCTTCTT	55.18148148	18	34	97	131	22
21155	26635	26673	38	TAGTAGTTGTCTGATTGTCCTCACTGCCGTCTTGTTGAC	66.58205128	3970	26698	26724	26	CTAACCAATCTTCTTCTTGCTCTTCTT	55.18148148	18	35	97	132	25
21156	26636	26674	38	AGTAGTTGTCTGATTGTCCTCACTGCCGTCTTGTTGACC	67.63333333	3970	26698	26724	26	CTAACCAATCTTCTTCTTGCTCTTCTT	55.18148148	18	36	97	133	24
20736	490	528	38	CTTGAGTTTCATCAGCCTTCTTCTTTTTGTCCTTTTTAG	62.37692308	1936	536	562	26	TGGTGGGAATGTTTTGTATGCGTCAAT	56.7	18	106	29	135	8
20735	489	527	38	GCTTGAGTTTCATCAGCCTTCTTCTTTTTGTCCTTTTTA	62.37692308	1935	535	561	26	TTGGTGGGAATGTTTTGTATGCGTCAA	56.7	18	103	35	138	8
20737	491	529	38	TTGAGTTTCATCAGCCTTCTTCTTTTTGTCCTTTTTAGG	62.37692308	1935	535	561	26	TTGGTGGGAATGTTTTGTATGCGTCAA	56.7	18	107	35	142	6
20724	457	495	38	CAGTTTGCTGTTTCTTCTGTCTCTGCGGTAAGGCTTGAG	67.63333333	1902	497	523	26	TTCATCAGCCTTCTTCTTTTTGTCCTT	55.18148148	18	43	105	148	2
20726	459	497	38	GTTTGCTGTTTCTTCTGTCTCTGCGGTAAGGCTTGAGTT	66.58205128	1903	498	524	26	TCATCAGCCTTCTTCTTTTTGTCCTTT	55.18148148	18	34	139	173	1
20725	458	496	38	AGTTTGCTGTTTCTTCTGTCTCTGCGGTAAGGCTTGAGT	66.58205128	1903	498	524	26	TCATCAGCCTTCTTCTTTTTGTCCTTT	55.18148148	18	42	139	181	2
21156	26636	26674	38	AGTAGTTGTCTGATTGTCCTCACTGCCGTCTTGTTGACC	67.63333333	3971	26699	26725	26	TAACCAATCTTCTTCTTGCTCTTCTTC	55.18148148	18	36	163	199	25
21157	26637	26675	38	GTAGTTGTCTGATTGTCCTCACTGCCGTCTTGTTGACCA	67.63333333	3972	26700	26726	26	AACCAATCTTCTTCTTGCTCTTCTTCA	55.18148148	18	34	179	213	25
20728	461	499	38	TTGCTGTTTCTTCTGTCTCTGCGGTAAGGCTTGAGTTTC	66.58205128	1905	502	528	26	CAGCCTTCTTCTTTTTGTCCTTTTTAG	55.18148148	18	27	272	299	3
20734	467	505	38	TTTCTTCTGTCTCTGCGGTAAGGCTTGAGTTTCATCAGC	66.58205128	1927	527	553	26	AGGCTCTGTTGGTGGGAATGTTTTGTA	58.21851852	18	1	5545	5546	22
20737	491	529	38	TTGAGTTTCATCAGCCTTCTTCTTTTTGTCCTTTTTAGG	62.37692308	1932	532	558	26	CTGTTGGTGGGAATGTTTTGTATGCGT	58.21851852	18	107	5532	5639	3
20804	2842	2880	38	TTTGTAATAAGAAAGCGTTCGTGATGTAGCAACAGTGAT	62.37692308	4779	2888	2915	27	GGCAGGTCCTTGATGTCACAGCGTCCTA	64.31428571	18	4	13	17	8
21193	26897	26935	38	AAACTCACCAGACTCATCAAATAAGTAGTATGTAGCCAT	62.37692308	6460	26947	26974	27	CTAAATCAATGCCCAGTGGTGTAAGTAA	56.99285714	18	10	7	17	12
20803	2841	2879	38	ATTTGTAATAAGAAAGCGTTCGTGATGTAGCAACAGTGA	62.37692308	4778	2887	2914	27	AGGCAGGTCCTTGATGTCACAGCGTCCT	64.31428571	18	5	13	18	8
20803	2841	2879	38	ATTTGTAATAAGAAAGCGTTCGTGATGTAGCAACAGTGA	62.37692308	4779	2888	2915	27	GGCAGGTCCTTGATGTCACAGCGTCCTA	64.31428571	18	5	13	18	9
20804	2842	2880	38	TTTGTAATAAGAAAGCGTTCGTGATGTAGCAACAGTGAT	62.37692308	4775	2884	2911	27	TTTAGGCAGGTCCTTGATGTCACAGCGT	61.38571429	18	4	14	18	4
20804	2842	2880	38	TTTGTAATAAGAAAGCGTTCGTGATGTAGCAACAGTGAT	62.37692308	4776	2885	2912	27	TTAGGCAGGTCCTTGATGTCACAGCGTC	62.85	18	4	14	18	5
20804	2842	2880	38	TTTGTAATAAGAAAGCGTTCGTGATGTAGCAACAGTGAT	62.37692308	4777	2886	2913	27	TAGGCAGGTCCTTGATGTCACAGCGTCC	64.31428571	18	4	14	18	6
20805	2843	2881	38	TTGTAATAAGAAAGCGTTCGTGATGTAGCAACAGTGATT	62.37692308	4779	2888	2915	27	GGCAGGTCCTTGATGTCACAGCGTCCTA	64.31428571	18	5	13	18	7
20806	2844	2882	38	TGTAATAAGAAAGCGTTCGTGATGTAGCAACAGTGATTT	62.37692308	4779	2888	2915	27	GGCAGGTCCTTGATGTCACAGCGTCCTA	64.31428571	18	5	13	18	6
20803	2841	2879	38	ATTTGTAATAAGAAAGCGTTCGTGATGTAGCAACAGTGA	62.37692308	4776	2885	2912	27	TTAGGCAGGTCCTTGATGTCACAGCGTC	62.85	18	5	14	19	6
20805	2843	2881	38	TTGTAATAAGAAAGCGTTCGTGATGTAGCAACAGTGATT	62.37692308	4775	2884	2911	27	TTTAGGCAGGTCCTTGATGTCACAGCGT	61.38571429	18	5	14	19	3
20805	2843	2881	38	TTGTAATAAGAAAGCGTTCGTGATGTAGCAACAGTGATT	62.37692308	4777	2886	2913	27	TAGGCAGGTCCTTGATGTCACAGCGTCC	64.31428571	18	5	14	19	5
21193	26897	26935	38	AAACTCACCAGACTCATCAAATAAGTAGTATGTAGCCAT	62.37692308	6456	26943	26970	27	TCATCTAAATCAATGCCCAGTGGTGTAA	56.99285714	18	10	11	21	8
21192	26896	26934	38	TAAACTCACCAGACTCATCAAATAAGTAGTATGTAGCCA	62.37692308	6455	26942	26969	27	CTCATCTAAATCAATGCCCAGTGGTGTA	58.45714286	18	10	12	22	8
21211	27803	27841	38	CCACTGCGAAGTCAACTGAACAACACCACCTGTAATGTA	66.58205128	6561	27857	27884	27	ATTGTTAGTAGCCAAATCAGATGTGAAC	55.52857143	18	4	18	22	16
20813	2860	2898	38	TCGTGATGTAGCAACAGTGATTTCTTTAGGCAGGTCCTT	65.53076923	4786	2920	2947	27	GTGTCCAGCAATACGAAGATGTCCACGA	61.38571429	18	22	1	23	22
20814	2861	2899	38	CGTGATGTAGCAACAGTGATTTCTTTAGGCAGGTCCTTG	66.58205128	4785	2919	2946	27	GGTGTCCAGCAATACGAAGATGTCCACG	62.85	18	22	1	23	20
20814	2861	2899	38	CGTGATGTAGCAACAGTGATTTCTTTAGGCAGGTCCTTG	66.58205128	4786	2920	2947	27	GTGTCCAGCAATACGAAGATGTCCACGA	61.38571429	18	22	1	23	21
20814	2861	2899	38	CGTGATGTAGCAACAGTGATTTCTTTAGGCAGGTCCTTG	66.58205128	4787	2921	2948	27	TGTCCAGCAATACGAAGATGTCCACGAA	59.92142857	18	22	1	23	22
20815	2862	2900	38	GTGATGTAGCAACAGTGATTTCTTTAGGCAGGTCCTTGA	65.53076923	4785	2919	2946	27	GGTGTCCAGCAATACGAAGATGTCCACG	62.85	18	22	1	23	19
20815	2862	2900	38	GTGATGTAGCAACAGTGATTTCTTTAGGCAGGTCCTTGA	65.53076923	4786	2920	2947	27	GTGTCCAGCAATACGAAGATGTCCACGA	61.38571429	18	22	1	23	20
20815	2862	2900	38	GTGATGTAGCAACAGTGATTTCTTTAGGCAGGTCCTTGA	65.53076923	4787	2921	2948	27	TGTCCAGCAATACGAAGATGTCCACGAA	59.92142857	18	22	1	23	21
20817	2864	2902	38	GATGTAGCAACAGTGATTTCTTTAGGCAGGTCCTTGATG	65.53076923	4785	2919	2946	27	GGTGTCCAGCAATACGAAGATGTCCACG	62.85	18	24	1	25	17
20817	2864	2902	38	GATGTAGCAACAGTGATTTCTTTAGGCAGGTCCTTGATG	65.53076923	4786	2920	2947	27	GTGTCCAGCAATACGAAGATGTCCACGA	61.38571429	18	24	1	25	18
20817	2864	2902	38	GATGTAGCAACAGTGATTTCTTTAGGCAGGTCCTTGATG	65.53076923	4787	2921	2948	27	TGTCCAGCAATACGAAGATGTCCACGAA	59.92142857	18	24	1	25	19
20818	2865	2903	38	ATGTAGCAACAGTGATTTCTTTAGGCAGGTCCTTGATGT	64.47948718	4785	2919	2946	27	GGTGTCCAGCAATACGAAGATGTCCACG	62.85	18	24	1	25	16
20818	2865	2903	38	ATGTAGCAACAGTGATTTCTTTAGGCAGGTCCTTGATGT	64.47948718	4786	2920	2947	27	GTGTCCAGCAATACGAAGATGTCCACGA	61.38571429	18	24	1	25	17
21007	15744	15782	38	CAATGAATAATAAGAATCTACAACAGGAACTCCACTACC	62.37692308	5678	15784	15811	27	GGCGTGGTTTGTATGAAATCACCGAAAT	58.45714286	18	20	5	25	2
21007	15744	15782	38	CAATGAATAATAAGAATCTACAACAGGAACTCCACTACC	62.37692308	5679	15785	15812	27	GCGTGGTTTGTATGAAATCACCGAAATC	58.45714286	18	20	5	25	3
21008	15745	15783	38	AATGAATAATAAGAATCTACAACAGGAACTCCACTACCT	61.32564103	5680	15786	15813	27	CGTGGTTTGTATGAAATCACCGAAATCA	56.99285714	18	17	8	25	3
20809	2856	2894	38	GCGTTCGTGATGTAGCAACAGTGATTTCTTTAGGCAGGT	66.58205128	4782	2916	2943	27	GATGGTGTCCAGCAATACGAAGATGTCC	61.38571429	18	21	5	26	22
20810	2857	2895	38	CGTTCGTGATGTAGCAACAGTGATTTCTTTAGGCAGGTC	66.58205128	4783	2917	2944	27	ATGGTGTCCAGCAATACGAAGATGTCCA	59.92142857	18	22	4	26	22
20819	2866	2904	38	TGTAGCAACAGTGATTTCTTTAGGCAGGTCCTTGATGTC	65.53076923	4786	2920	2947	27	GTGTCCAGCAATACGAAGATGTCCACGA	61.38571429	18	25	1	26	16
20819	2866	2904	38	TGTAGCAACAGTGATTTCTTTAGGCAGGTCCTTGATGTC	65.53076923	4787	2921	2948	27	TGTCCAGCAATACGAAGATGTCCACGAA	59.92142857	18	25	1	26	17
20813	2860	2898	38	TCGTGATGTAGCAACAGTGATTTCTTTAGGCAGGTCCTT	65.53076923	4782	2916	2943	27	GATGGTGTCCAGCAATACGAAGATGTCC	61.38571429	18	22	5	27	18
20815	2862	2900	38	GTGATGTAGCAACAGTGATTTCTTTAGGCAGGTCCTTGA	65.53076923	4782	2916	2943	27	GATGGTGTCCAGCAATACGAAGATGTCC	61.38571429	18	22	5	27	16
20816	2863	2901	38	TGATGTAGCAACAGTGATTTCTTTAGGCAGGTCCTTGAT	64.47948718	4785	2919	2946	27	GGTGTCCAGCAATACGAAGATGTCCACG	62.85	18	26	1	27	18
20816	2863	2901	38	TGATGTAGCAACAGTGATTTCTTTAGGCAGGTCCTTGAT	64.47948718	4786	2920	2947	27	GTGTCCAGCAATACGAAGATGTCCACGA	61.38571429	18	26	1	27	19
20818	2865	2903	38	ATGTAGCAACAGTGATTTCTTTAGGCAGGTCCTTGATGT	64.47948718	4784	2918	2945	27	TGGTGTCCAGCAATACGAAGATGTCCAC	61.38571429	18	24	3	27	15
20820	2867	2905	38	GTAGCAACAGTGATTTCTTTAGGCAGGTCCTTGATGTCA	65.53076923	4785	2919	2946	27	GGTGTCCAGCAATACGAAGATGTCCACG	62.85	18	26	1	27	14
20820	2867	2905	38	GTAGCAACAGTGATTTCTTTAGGCAGGTCCTTGATGTCA	65.53076923	4787	2921	2948	27	TGTCCAGCAATACGAAGATGTCCACGAA	59.92142857	18	26	1	27	16
21079	19860	19898	38	GCTGAGGTGATAGAGGTTTGTGGTGGTTGGTAAAGAACA	66.58205128	5995	19921	19948	27	CATTGAGAGCCTTTGCGAGATGACAACA	59.92142857	18	22	5	27	23
20805	2843	2881	38	TTGTAATAAGAAAGCGTTCGTGATGTAGCAACAGTGATT	62.37692308	4774	2883	2910	27	CTTTAGGCAGGTCCTTGATGTCACAGCG	62.85	18	5	23	28	2
20818	2865	2903	38	ATGTAGCAACAGTGATTTCTTTAGGCAGGTCCTTGATGT	64.47948718	4783	2917	2944	27	ATGGTGTCCAGCAATACGAAGATGTCCA	59.92142857	18	24	4	28	14
21006	15743	15781	38	ACAATGAATAATAAGAATCTACAACAGGAACTCCACTAC	61.32564103	5678	15784	15811	27	GGCGTGGTTTGTATGAAATCACCGAAAT	58.45714286	18	23	5	28	3
20813	2860	2898	38	TCGTGATGTAGCAACAGTGATTTCTTTAGGCAGGTCCTT	65.53076923	4780	2914	2941	27	TAGATGGTGTCCAGCAATACGAAGATGT	58.45714286	18	22	7	29	16
20814	2861	2899	38	CGTGATGTAGCAACAGTGATTTCTTTAGGCAGGTCCTTG	66.58205128	4781	2915	2942	27	AGATGGTGTCCAGCAATACGAAGATGTC	59.92142857	18	22	7	29	16
20818	2865	2903	38	ATGTAGCAACAGTGATTTCTTTAGGCAGGTCCTTGATGT	64.47948718	4782	2916	2943	27	GATGGTGTCCAGCAATACGAAGATGTCC	61.38571429	18	24	5	29	13
20819	2866	2904	38	TGTAGCAACAGTGATTTCTTTAGGCAGGTCCTTGATGTC	65.53076923	4783	2917	2944	27	ATGGTGTCCAGCAATACGAAGATGTCCA	59.92142857	18	25	4	29	13
20820	2867	2905	38	GTAGCAACAGTGATTTCTTTAGGCAGGTCCTTGATGTCA	65.53076923	4784	2918	2945	27	TGGTGTCCAGCAATACGAAGATGTCCAC	61.38571429	18	26	3	29	13
21004	15741	15779	38	TAACAATGAATAATAAGAATCTACAACAGGAACTCCACT	60.27435897	5676	15782	15809	27	CTGGCGTGGTTTGTATGAAATCACCGAA	59.92142857	18	25	4	29	3
21005	15742	15780	38	AACAATGAATAATAAGAATCTACAACAGGAACTCCACTA	60.27435897	5677	15783	15810	27	TGGCGTGGTTTGTATGAAATCACCGAAA	58.45714286	18	24	5	29	3
21005	15742	15780	38	AACAATGAATAATAAGAATCTACAACAGGAACTCCACTA	60.27435897	5679	15785	15812	27	GCGTGGTTTGTATGAAATCACCGAAATC	58.45714286	18	24	5	29	5
20816	2863	2901	38	TGATGTAGCAACAGTGATTTCTTTAGGCAGGTCCTTGAT	64.47948718	4783	2917	2944	27	ATGGTGTCCAGCAATACGAAGATGTCCA	59.92142857	18	26	4	30	16
21004	15741	15779	38	TAACAATGAATAATAAGAATCTACAACAGGAACTCCACT	60.27435897	5679	15785	15812	27	GCGTGGTTTGTATGAAATCACCGAAATC	58.45714286	18	25	5	30	6
20818	2865	2903	38	ATGTAGCAACAGTGATTTCTTTAGGCAGGTCCTTGATGT	64.47948718	4781	2915	2942	27	AGATGGTGTCCAGCAATACGAAGATGTC	59.92142857	18	24	7	31	12
21006	15743	15781	38	ACAATGAATAATAAGAATCTACAACAGGAACTCCACTAC	61.32564103	5680	15786	15813	27	CGTGGTTTGTATGAAATCACCGAAATCA	56.99285714	18	23	8	31	5
21005	15742	15780	38	AACAATGAATAATAAGAATCTACAACAGGAACTCCACTA	60.27435897	5680	15786	15813	27	CGTGGTTTGTATGAAATCACCGAAATCA	56.99285714	18	24	8	32	6
20804	2842	2880	38	TTTGTAATAAGAAAGCGTTCGTGATGTAGCAACAGTGAT	62.37692308	4773	2882	2909	27	TCTTTAGGCAGGTCCTTGATGTCACAGC	61.38571429	18	4	29	33	2
20816	2863	2901	38	TGATGTAGCAACAGTGATTTCTTTAGGCAGGTCCTTGAT	64.47948718	4781	2915	2942	27	AGATGGTGTCCAGCAATACGAAGATGTC	59.92142857	18	26	7	33	14
20820	2867	2905	38	GTAGCAACAGTGATTTCTTTAGGCAGGTCCTTGATGTCA	65.53076923	4780	2914	2941	27	TAGATGGTGTCCAGCAATACGAAGATGT	58.45714286	18	26	7	33	9
21004	15741	15779	38	TAACAATGAATAATAAGAATCTACAACAGGAACTCCACT	60.27435897	5680	15786	15813	27	CGTGGTTTGTATGAAATCACCGAAATCA	56.99285714	18	25	8	33	7
21007	15744	15782	38	CAATGAATAATAAGAATCTACAACAGGAACTCCACTACC	62.37692308	5684	15800	15827	27	AATCACCGAAATCATACCAGTTACCATT	55.52857143	18	20	14	34	18
21079	19860	19898	38	GCTGAGGTGATAGAGGTTTGTGGTGGTTGGTAAAGAACA	66.58205128	5994	19915	19942	27	TGAAGTCATTGAGAGCCTTTGCGAGATG	59.92142857	18	22	12	34	17
21080	19861	19899	38	CTGAGGTGATAGAGGTTTGTGGTGGTTGGTAAAGAACAT	65.53076923	5994	19915	19942	27	TGAAGTCATTGAGAGCCTTTGCGAGATG	59.92142857	18	24	12	36	16
21005	15742	15780	38	AACAATGAATAATAAGAATCTACAACAGGAACTCCACTA	60.27435897	5682	15798	15825	27	GAAATCACCGAAATCATACCAGTTACCA	56.99285714	18	24	13	37	18
21006	15743	15781	38	ACAATGAATAATAAGAATCTACAACAGGAACTCCACTAC	61.32564103	5683	15799	15826	27	AAATCACCGAAATCATACCAGTTACCAT	55.52857143	18	23	15	38	18
21006	15743	15781	38	ACAATGAATAATAAGAATCTACAACAGGAACTCCACTAC	61.32564103	5689	15805	15832	27	CCGAAATCATACCAGTTACCATTGAGAT	56.99285714	18	23	21	44	24
21081	19862	19900	38	TGAGGTGATAGAGGTTTGTGGTGGTTGGTAAAGAACATC	65.53076923	5993	19914	19941	27	CTGAAGTCATTGAGAGCCTTTGCGAGAT	59.92142857	18	24	21	45	14
21081	19862	19900	38	TGAGGTGATAGAGGTTTGTGGTGGTTGGTAAAGAACATC	65.53076923	5991	19912	19939	27	TACTGAAGTCATTGAGAGCCTTTGCGAG	59.92142857	18	24	27	51	12
21129	23995	24033	38	AAGTAACTGGTTTTATGGTTGTTGTGTAACTGTTTTCTT	60.27435897	6252	24054	24081	27	GGACCTTTGTATTCTGAGGACTTTGTAA	56.99285714	18	27	29	56	21
21128	23994	24032	38	TAAGTAACTGGTTTTATGGTTGTTGTGTAACTGTTTTCT	60.27435897	6251	24053	24080	27	AGGACCTTTGTATTCTGAGGACTTTGTA	56.99285714	18	31	28	59	21
21128	23994	24032	38	TAAGTAACTGGTTTTATGGTTGTTGTGTAACTGTTTTCT	60.27435897	6252	24054	24081	27	GGACCTTTGTATTCTGAGGACTTTGTAA	56.99285714	18	31	29	60	22
21129	23995	24033	38	AAGTAACTGGTTTTATGGTTGTTGTGTAACTGTTTTCTT	60.27435897	6253	24055	24082	27	GACCTTTGTATTCTGAGGACTTTGTAAG	56.99285714	18	27	33	60	22
21159	26676	26714	38	ACAGTTTGTTGACTATCATCATCTAACCAATCTTCTTCT	61.32564103	6395	26725	26752	27	CAGGTTGAAGAGCAGCAGAAGTGGCACC	64.31428571	18	7	54	61	11
21155	26635	26673	38	TAGTAGTTGTCTGATTGTCCTCACTGCCGTCTTGTTGAC	66.58205128	6382	26694	26721	27	TCATCTAACCAATCTTCTTCTTGCTCTT	55.52857143	18	35	41	76	21
21156	26636	26674	38	AGTAGTTGTCTGATTGTCCTCACTGCCGTCTTGTTGACC	67.63333333	6382	26694	26721	27	TCATCTAACCAATCTTCTTCTTGCTCTT	55.52857143	18	36	41	77	20
20736	490	528	38	CTTGAGTTTCATCAGCCTTCTTCTTTTTGTCCTTTTTAG	62.37692308	4451	536	563	27	TGGTGGGAATGTTTTGTATGCGTCAATA	56.99285714	18	106	29	135	8
20735	489	527	38	GCTTGAGTTTCATCAGCCTTCTTCTTTTTGTCCTTTTTA	62.37692308	4450	535	562	27	TTGGTGGGAATGTTTTGTATGCGTCAAT	56.99285714	18	103	35	138	8
20737	491	529	38	TTGAGTTTCATCAGCCTTCTTCTTTTTGTCCTTTTTAGG	62.37692308	4450	535	562	27	TTGGTGGGAATGTTTTGTATGCGTCAAT	56.99285714	18	107	35	142	6
20736	490	528	38	CTTGAGTTTCATCAGCCTTCTTCTTTTTGTCCTTTTTAG	62.37692308	4449	534	561	27	GTTGGTGGGAATGTTTTGTATGCGTCAA	58.45714286	18	106	38	144	6
20724	457	495	38	CAGTTTGCTGTTTCTTCTGTCTCTGCGGTAAGGCTTGAG	67.63333333	4415	497	524	27	TTCATCAGCCTTCTTCTTTTTGTCCTTT	55.52857143	18	43	142	185	2
21158	26638	26676	38	TAGTTGTCTGATTGTCCTCACTGCCGTCTTGTTGACCAA	66.58205128	6386	26698	26725	27	CTAACCAATCTTCTTCTTGCTCTTCTTC	56.99285714	18	34	164	198	22
21155	26635	26673	38	TAGTAGTTGTCTGATTGTCCTCACTGCCGTCTTGTTGAC	66.58205128	6386	26698	26725	27	CTAACCAATCTTCTTCTTGCTCTTCTTC	56.99285714	18	35	164	199	25
21156	26636	26674	38	AGTAGTTGTCTGATTGTCCTCACTGCCGTCTTGTTGACC	67.63333333	6386	26698	26725	27	CTAACCAATCTTCTTCTTGCTCTTCTTC	56.99285714	18	36	164	200	24
21156	26636	26674	38	AGTAGTTGTCTGATTGTCCTCACTGCCGTCTTGTTGACC	67.63333333	6387	26699	26726	27	TAACCAATCTTCTTCTTGCTCTTCTTCA	55.52857143	18	36	179	215	25
21157	26637	26675	38	GTAGTTGTCTGATTGTCCTCACTGCCGTCTTGTTGACCA	67.63333333	6388	26700	26727	27	AACCAATCTTCTTCTTGCTCTTCTTCAG	56.99285714	18	34	187	221	25
20726	459	497	38	GTTTGCTGTTTCTTCTGTCTCTGCGGTAAGGCTTGAGTT	66.58205128	4416	498	525	27	TCATCAGCCTTCTTCTTTTTGTCCTTTT	55.52857143	18	34	201	235	1
20725	458	496	38	AGTTTGCTGTTTCTTCTGTCTCTGCGGTAAGGCTTGAGT	66.58205128	4416	498	525	27	TCATCAGCCTTCTTCTTTTTGTCCTTTT	55.52857143	18	42	201	243	2
20728	461	499	38	TTGCTGTTTCTTCTGTCTCTGCGGTAAGGCTTGAGTTTC	66.58205128	4419	502	529	27	CAGCCTTCTTCTTTTTGTCCTTTTTAGG	56.99285714	18	27	284	311	3
20727	460	498	38	TTTGCTGTTTCTTCTGTCTCTGCGGTAAGGCTTGAGTTT	65.53076923	4418	501	528	27	TCAGCCTTCTTCTTTTTGTCCTTTTTAG	55.52857143	18	34	279	313	3
20734	467	505	38	TTTCTTCTGTCTCTGCGGTAAGGCTTGAGTTTCATCAGC	66.58205128	4442	527	554	27	AGGCTCTGTTGGTGGGAATGTTTTGTAT	58.45714286	18	1	5558	5559	22
20737	491	529	38	TTGAGTTTCATCAGCCTTCTTCTTTTTGTCCTTTTTAGG	62.37692308	4447	532	559	27	CTGTTGGTGGGAATGTTTTGTATGCGTC	59.92142857	18	107	5532	5639	3
21193	26897	26935	38	AAACTCACCAGACTCATCAAATAAGTAGTATGTAGCCAT	62.37692308	8700	26947	26975	28	CTAAATCAATGCCCAGTGGTGTAAGTAAT	57.26551724	18	10	7	17	12
20803	2841	2879	38	ATTTGTAATAAGAAAGCGTTCGTGATGTAGCAACAGTGA	62.37692308	7137	2887	2915	28	AGGCAGGTCCTTGATGTCACAGCGTCCTA	64.33448276	18	5	13	18	8
20803	2841	2879	38	ATTTGTAATAAGAAAGCGTTCGTGATGTAGCAACAGTGA	62.37692308	7134	2884	2912	28	TTTAGGCAGGTCCTTGATGTCACAGCGTC	62.92068966	18	5	14	19	5
20804	2842	2880	38	TTTGTAATAAGAAAGCGTTCGTGATGTAGCAACAGTGAT	62.37692308	7135	2885	2913	28	TTAGGCAGGTCCTTGATGTCACAGCGTCC	64.33448276	18	4	15	19	5
20806	2844	2882	38	TGTAATAAGAAAGCGTTCGTGATGTAGCAACAGTGATTT	62.37692308	7134	2884	2912	28	TTTAGGCAGGTCCTTGATGTCACAGCGTC	62.92068966	18	5	14	19	2
20803	2841	2879	38	ATTTGTAATAAGAAAGCGTTCGTGATGTAGCAACAGTGA	62.37692308	7135	2885	2913	28	TTAGGCAGGTCCTTGATGTCACAGCGTCC	64.33448276	18	5	15	20	6
21192	26896	26934	38	TAAACTCACCAGACTCATCAAATAAGTAGTATGTAGCCA	62.37692308	8695	26942	26970	28	CTCATCTAAATCAATGCCCAGTGGTGTAA	58.67931034	18	10	12	22	8
21193	26897	26935	38	AAACTCACCAGACTCATCAAATAAGTAGTATGTAGCCAT	62.37692308	8696	26943	26971	28	TCATCTAAATCAATGCCCAGTGGTGTAAG	58.67931034	18	10	12	22	8
20813	2860	2898	38	TCGTGATGTAGCAACAGTGATTTCTTTAGGCAGGTCCTT	65.53076923	7144	2920	2948	28	GTGTCCAGCAATACGAAGATGTCCACGAA	61.50689655	18	22	1	23	22
20814	2861	2899	38	CGTGATGTAGCAACAGTGATTTCTTTAGGCAGGTCCTTG	66.58205128	7143	2919	2947	28	GGTGTCCAGCAATACGAAGATGTCCACGA	62.92068966	18	22	1	23	20
20814	2861	2899	38	CGTGATGTAGCAACAGTGATTTCTTTAGGCAGGTCCTTG	66.58205128	7144	2920	2948	28	GTGTCCAGCAATACGAAGATGTCCACGAA	61.50689655	18	22	1	23	21
20815	2862	2900	38	GTGATGTAGCAACAGTGATTTCTTTAGGCAGGTCCTTGA	65.53076923	7143	2919	2947	28	GGTGTCCAGCAATACGAAGATGTCCACGA	62.92068966	18	22	1	23	19
20815	2862	2900	38	GTGATGTAGCAACAGTGATTTCTTTAGGCAGGTCCTTGA	65.53076923	7144	2920	2948	28	GTGTCCAGCAATACGAAGATGTCCACGAA	61.50689655	18	22	1	23	20
20814	2861	2899	38	CGTGATGTAGCAACAGTGATTTCTTTAGGCAGGTCCTTG	66.58205128	7142	2918	2946	28	TGGTGTCCAGCAATACGAAGATGTCCACG	62.92068966	18	22	3	25	19
20815	2862	2900	38	GTGATGTAGCAACAGTGATTTCTTTAGGCAGGTCCTTGA	65.53076923	7142	2918	2946	28	TGGTGTCCAGCAATACGAAGATGTCCACG	62.92068966	18	22	3	25	18
20817	2864	2902	38	GATGTAGCAACAGTGATTTCTTTAGGCAGGTCCTTGATG	65.53076923	7143	2919	2947	28	GGTGTCCAGCAATACGAAGATGTCCACGA	62.92068966	18	24	1	25	17
20817	2864	2902	38	GATGTAGCAACAGTGATTTCTTTAGGCAGGTCCTTGATG	65.53076923	7144	2920	2948	28	GTGTCCAGCAATACGAAGATGTCCACGAA	61.50689655	18	24	1	25	18
20818	2865	2903	38	ATGTAGCAACAGTGATTTCTTTAGGCAGGTCCTTGATGT	64.47948718	7143	2919	2947	28	GGTGTCCAGCAATACGAAGATGTCCACGA	62.92068966	18	24	1	25	16
20818	2865	2903	38	ATGTAGCAACAGTGATTTCTTTAGGCAGGTCCTTGATGT	64.47948718	7144	2920	2948	28	GTGTCCAGCAATACGAAGATGTCCACGAA	61.50689655	18	24	1	25	17
21007	15744	15782	38	CAATGAATAATAAGAATCTACAACAGGAACTCCACTACC	62.37692308	7959	15784	15812	28	GGCGTGGTTTGTATGAAATCACCGAAATC	60.09310345	18	20	5	25	2
20809	2856	2894	38	GCGTTCGTGATGTAGCAACAGTGATTTCTTTAGGCAGGT	66.58205128	7140	2916	2944	28	GATGGTGTCCAGCAATACGAAGATGTCCA	61.50689655	18	21	5	26	22
20810	2857	2895	38	CGTTCGTGATGTAGCAACAGTGATTTCTTTAGGCAGGTC	66.58205128	7141	2917	2945	28	ATGGTGTCCAGCAATACGAAGATGTCCAC	61.50689655	18	22	4	26	22
20819	2866	2904	38	TGTAGCAACAGTGATTTCTTTAGGCAGGTCCTTGATGTC	65.53076923	7144	2920	2948	28	GTGTCCAGCAATACGAAGATGTCCACGAA	61.50689655	18	25	1	26	16
20813	2860	2898	38	TCGTGATGTAGCAACAGTGATTTCTTTAGGCAGGTCCTT	65.53076923	7140	2916	2944	28	GATGGTGTCCAGCAATACGAAGATGTCCA	61.50689655	18	22	5	27	18
20815	2862	2900	38	GTGATGTAGCAACAGTGATTTCTTTAGGCAGGTCCTTGA	65.53076923	7140	2916	2944	28	GATGGTGTCCAGCAATACGAAGATGTCCA	61.50689655	18	22	5	27	16
20816	2863	2901	38	TGATGTAGCAACAGTGATTTCTTTAGGCAGGTCCTTGAT	64.47948718	7143	2919	2947	28	GGTGTCCAGCAATACGAAGATGTCCACGA	62.92068966	18	26	1	27	18
20816	2863	2901	38	TGATGTAGCAACAGTGATTTCTTTAGGCAGGTCCTTGAT	64.47948718	7144	2920	2948	28	GTGTCCAGCAATACGAAGATGTCCACGAA	61.50689655	18	26	1	27	19
20817	2864	2902	38	GATGTAGCAACAGTGATTTCTTTAGGCAGGTCCTTGATG	65.53076923	7142	2918	2946	28	TGGTGTCCAGCAATACGAAGATGTCCACG	62.92068966	18	24	3	27	16
20818	2865	2903	38	ATGTAGCAACAGTGATTTCTTTAGGCAGGTCCTTGATGT	64.47948718	7142	2918	2946	28	TGGTGTCCAGCAATACGAAGATGTCCACG	62.92068966	18	24	3	27	15
20820	2867	2905	38	GTAGCAACAGTGATTTCTTTAGGCAGGTCCTTGATGTCA	65.53076923	7143	2919	2947	28	GGTGTCCAGCAATACGAAGATGTCCACGA	62.92068966	18	26	1	27	14
20805	2843	2881	38	TTGTAATAAGAAAGCGTTCGTGATGTAGCAACAGTGATT	62.37692308	7133	2883	2911	28	CTTTAGGCAGGTCCTTGATGTCACAGCGT	62.92068966	18	5	23	28	2
20818	2865	2903	38	ATGTAGCAACAGTGATTTCTTTAGGCAGGTCCTTGATGT	64.47948718	7141	2917	2945	28	ATGGTGTCCAGCAATACGAAGATGTCCAC	61.50689655	18	24	4	28	14
20819	2866	2904	38	TGTAGCAACAGTGATTTCTTTAGGCAGGTCCTTGATGTC	65.53076923	7142	2918	2946	28	TGGTGTCCAGCAATACGAAGATGTCCACG	62.92068966	18	25	3	28	14
21006	15743	15781	38	ACAATGAATAATAAGAATCTACAACAGGAACTCCACTAC	61.32564103	7959	15784	15812	28	GGCGTGGTTTGTATGAAATCACCGAAATC	60.09310345	18	23	5	28	3
21007	15744	15782	38	CAATGAATAATAAGAATCTACAACAGGAACTCCACTACC	62.37692308	7960	15785	15813	28	GCGTGGTTTGTATGAAATCACCGAAATCA	58.67931034	18	20	8	28	3
20813	2860	2898	38	TCGTGATGTAGCAACAGTGATTTCTTTAGGCAGGTCCTT	65.53076923	7138	2914	2942	28	TAGATGGTGTCCAGCAATACGAAGATGTC	60.09310345	18	22	7	29	16
20814	2861	2899	38	CGTGATGTAGCAACAGTGATTTCTTTAGGCAGGTCCTTG	66.58205128	7139	2915	2943	28	AGATGGTGTCCAGCAATACGAAGATGTCC	61.50689655	18	22	7	29	16
20815	2862	2900	38	GTGATGTAGCAACAGTGATTTCTTTAGGCAGGTCCTTGA	65.53076923	7138	2914	2942	28	TAGATGGTGTCCAGCAATACGAAGATGTC	60.09310345	18	22	7	29	14
20816	2863	2901	38	TGATGTAGCAACAGTGATTTCTTTAGGCAGGTCCTTGAT	64.47948718	7142	2918	2946	28	TGGTGTCCAGCAATACGAAGATGTCCACG	62.92068966	18	26	3	29	17
20818	2865	2903	38	ATGTAGCAACAGTGATTTCTTTAGGCAGGTCCTTGATGT	64.47948718	7140	2916	2944	28	GATGGTGTCCAGCAATACGAAGATGTCCA	61.50689655	18	24	5	29	13
20819	2866	2904	38	TGTAGCAACAGTGATTTCTTTAGGCAGGTCCTTGATGTC	65.53076923	7141	2917	2945	28	ATGGTGTCCAGCAATACGAAGATGTCCAC	61.50689655	18	25	4	29	13
21005	15742	15780	38	AACAATGAATAATAAGAATCTACAACAGGAACTCCACTA	60.27435897	7958	15783	15811	28	TGGCGTGGTTTGTATGAAATCACCGAAAT	58.67931034	18	24	5	29	3
20816	2863	2901	38	TGATGTAGCAACAGTGATTTCTTTAGGCAGGTCCTTGAT	64.47948718	7141	2917	2945	28	ATGGTGTCCAGCAATACGAAGATGTCCAC	61.50689655	18	26	4	30	16
21004	15741	15779	38	TAACAATGAATAATAAGAATCTACAACAGGAACTCCACT	60.27435897	7957	15782	15810	28	CTGGCGTGGTTTGTATGAAATCACCGAAA	60.09310345	18	25	5	30	3
20817	2864	2902	38	GATGTAGCAACAGTGATTTCTTTAGGCAGGTCCTTGATG	65.53076923	7138	2914	2942	28	TAGATGGTGTCCAGCAATACGAAGATGTC	60.09310345	18	24	7	31	12
20818	2865	2903	38	ATGTAGCAACAGTGATTTCTTTAGGCAGGTCCTTGATGT	64.47948718	7138	2914	2942	28	TAGATGGTGTCCAGCAATACGAAGATGTC	60.09310345	18	24	7	31	11
20818	2865	2903	38	ATGTAGCAACAGTGATTTCTTTAGGCAGGTCCTTGATGT	64.47948718	7139	2915	2943	28	AGATGGTGTCCAGCAATACGAAGATGTCC	61.50689655	18	24	7	31	12
21005	15742	15780	38	AACAATGAATAATAAGAATCTACAACAGGAACTCCACTA	60.27435897	7960	15785	15813	28	GCGTGGTTTGTATGAAATCACCGAAATCA	58.67931034	18	24	8	32	5
20804	2842	2880	38	TTTGTAATAAGAAAGCGTTCGTGATGTAGCAACAGTGAT	62.37692308	7132	2882	2910	28	TCTTTAGGCAGGTCCTTGATGTCACAGCG	62.92068966	18	4	29	33	2
20816	2863	2901	38	TGATGTAGCAACAGTGATTTCTTTAGGCAGGTCCTTGAT	64.47948718	7139	2915	2943	28	AGATGGTGTCCAGCAATACGAAGATGTCC	61.50689655	18	26	7	33	14
21004	15741	15779	38	TAACAATGAATAATAAGAATCTACAACAGGAACTCCACT	60.27435897	7960	15785	15813	28	GCGTGGTTTGTATGAAATCACCGAAATCA	58.67931034	18	25	8	33	6
21005	15742	15780	38	AACAATGAATAATAAGAATCTACAACAGGAACTCCACTA	60.27435897	7962	15798	15826	28	GAAATCACCGAAATCATACCAGTTACCAT	57.26551724	18	24	16	40	18
21006	15743	15781	38	ACAATGAATAATAAGAATCTACAACAGGAACTCCACTAC	61.32564103	7963	15799	15827	28	AAATCACCGAAATCATACCAGTTACCATT	55.85172414	18	23	17	40	18
21081	19862	19900	38	TGAGGTGATAGAGGTTTGTGGTGGTTGGTAAAGAACATC	65.53076923	8252	19914	19942	28	CTGAAGTCATTGAGAGCCTTTGCGAGATG	61.50689655	18	24	21	45	14
21081	19862	19900	38	TGAGGTGATAGAGGTTTGTGGTGGTTGGTAAAGAACATC	65.53076923	8250	19912	19940	28	TACTGAAGTCATTGAGAGCCTTTGCGAGA	60.09310345	18	24	27	51	12
21129	23995	24033	38	AAGTAACTGGTTTTATGGTTGTTGTGTAACTGTTTTCTT	60.27435897	8497	24054	24082	28	GGACCTTTGTATTCTGAGGACTTTGTAAG	58.67931034	18	27	33	60	21
21128	23994	24032	38	TAAGTAACTGGTTTTATGGTTGTTGTGTAACTGTTTTCT	60.27435897	8496	24053	24081	28	AGGACCTTTGTATTCTGAGGACTTTGTAA	57.26551724	18	31	33	64	21
21128	23994	24032	38	TAAGTAACTGGTTTTATGGTTGTTGTGTAACTGTTTTCT	60.27435897	8497	24054	24082	28	GGACCTTTGTATTCTGAGGACTTTGTAAG	58.67931034	18	31	33	64	22
20838	4109	4147	38	AACGGCATTTCCAGCAAAGCCAAAGCCTCATTATTATTC	64.47948718	7239	4166	4194	28	GCAAGAAGTAGACTAAAGCATAAAGATAG	55.85172414	18	37	37	74	19
21155	26635	26673	38	TAGTAGTTGTCTGATTGTCCTCACTGCCGTCTTGTTGAC	66.58205128	8625	26694	26722	28	TCATCTAACCAATCTTCTTCTTGCTCTTC	57.26551724	18	35	48	83	21
21156	26636	26674	38	AGTAGTTGTCTGATTGTCCTCACTGCCGTCTTGTTGACC	67.63333333	8625	26694	26722	28	TCATCTAACCAATCTTCTTCTTGCTCTTC	57.26551724	18	36	48	84	20
20735	489	527	38	GCTTGAGTTTCATCAGCCTTCTTCTTTTTGTCCTTTTTA	62.37692308	6841	535	563	28	TTGGTGGGAATGTTTTGTATGCGTCAATA	57.26551724	18	103	35	138	8
20737	491	529	38	TTGAGTTTCATCAGCCTTCTTCTTTTTGTCCTTTTTAGG	62.37692308	6841	535	563	28	TTGGTGGGAATGTTTTGTATGCGTCAATA	57.26551724	18	107	35	142	6
20736	490	528	38	CTTGAGTTTCATCAGCCTTCTTCTTTTTGTCCTTTTTAG	62.37692308	6840	534	562	28	GTTGGTGGGAATGTTTTGTATGCGTCAAT	58.67931034	18	106	38	144	6
21158	26638	26676	38	TAGTTGTCTGATTGTCCTCACTGCCGTCTTGTTGACCAA	66.58205128	8629	26698	26726	28	CTAACCAATCTTCTTCTTGCTCTTCTTCA	57.26551724	18	34	180	214	22
21155	26635	26673	38	TAGTAGTTGTCTGATTGTCCTCACTGCCGTCTTGTTGAC	66.58205128	8629	26698	26726	28	CTAACCAATCTTCTTCTTGCTCTTCTTCA	57.26551724	18	35	180	215	25
21156	26636	26674	38	AGTAGTTGTCTGATTGTCCTCACTGCCGTCTTGTTGACC	67.63333333	8629	26698	26726	28	CTAACCAATCTTCTTCTTGCTCTTCTTCA	57.26551724	18	36	180	216	24
21156	26636	26674	38	AGTAGTTGTCTGATTGTCCTCACTGCCGTCTTGTTGACC	67.63333333	8630	26699	26727	28	TAACCAATCTTCTTCTTGCTCTTCTTCAG	57.26551724	18	36	187	223	25
21157	26637	26675	38	GTAGTTGTCTGATTGTCCTCACTGCCGTCTTGTTGACCA	67.63333333	8631	26700	26728	28	AACCAATCTTCTTCTTGCTCTTCTTCAGG	58.67931034	18	34	190	224	25
20735	489	527	38	GCTTGAGTTTCATCAGCCTTCTTCTTTTTGTCCTTTTTA	62.37692308	6839	533	561	28	TGTTGGTGGGAATGTTTTGTATGCGTCAA	58.67931034	18	103	133	236	6
20724	457	495	38	CAGTTTGCTGTTTCTTCTGTCTCTGCGGTAAGGCTTGAG	67.63333333	6806	497	525	28	TTCATCAGCCTTCTTCTTTTTGTCCTTTT	55.85172414	18	43	204	247	2
20726	459	497	38	GTTTGCTGTTTCTTCTGTCTCTGCGGTAAGGCTTGAGTT	66.58205128	6807	498	526	28	TCATCAGCCTTCTTCTTTTTGTCCTTTTT	55.85172414	18	34	265	299	1
20725	458	496	38	AGTTTGCTGTTTCTTCTGTCTCTGCGGTAAGGCTTGAGT	66.58205128	6807	498	526	28	TCATCAGCCTTCTTCTTTTTGTCCTTTTT	55.85172414	18	42	265	307	2
20727	460	498	38	TTTGCTGTTTCTTCTGTCTCTGCGGTAAGGCTTGAGTTT	65.53076923	6810	501	529	28	TCAGCCTTCTTCTTTTTGTCCTTTTTAGG	57.26551724	18	34	291	325	3
20734	467	505	38	TTTCTTCTGTCTCTGCGGTAAGGCTTGAGTTTCATCAGC	66.58205128	6833	527	555	28	AGGCTCTGTTGGTGGGAATGTTTTGTATG	60.09310345	18	1	5559	5560	22
20737	491	529	38	TTGAGTTTCATCAGCCTTCTTCTTTTTGTCCTTTTTAGG	62.37692308	6838	532	560	28	CTGTTGGTGGGAATGTTTTGTATGCGTCA	60.09310345	18	107	5532	5639	3
20803	2841	2879	38	ATTTGTAATAAGAAAGCGTTCGTGATGTAGCAACAGTGA	62.37692308	9307	2884	2913	29	TTTAGGCAGGTCCTTGATGTCACAGCGTCC	64.35333333	18	5	15	20	5
20806	2844	2882	38	TGTAATAAGAAAGCGTTCGTGATGTAGCAACAGTGATTT	62.37692308	9307	2884	2913	29	TTTAGGCAGGTCCTTGATGTCACAGCGTCC	64.35333333	18	5	15	20	2
20814	2861	2899	38	CGTGATGTAGCAACAGTGATTTCTTTAGGCAGGTCCTTG	66.58205128	9314	2919	2948	29	GGTGTCCAGCAATACGAAGATGTCCACGAA	62.98666667	18	22	1	23	20
20815	2862	2900	38	GTGATGTAGCAACAGTGATTTCTTTAGGCAGGTCCTTGA	65.53076923	9314	2919	2948	29	GGTGTCCAGCAATACGAAGATGTCCACGAA	62.98666667	18	22	1	23	19
21192	26896	26934	38	TAAACTCACCAGACTCATCAAATAAGTAGTATGTAGCCA	62.37692308	10746	26942	26971	29	CTCATCTAAATCAATGCCCAGTGGTGTAAG	60.25333333	18	10	13	23	8
20814	2861	2899	38	CGTGATGTAGCAACAGTGATTTCTTTAGGCAGGTCCTTG	66.58205128	9313	2918	2947	29	TGGTGTCCAGCAATACGAAGATGTCCACGA	62.98666667	18	22	3	25	19
20815	2862	2900	38	GTGATGTAGCAACAGTGATTTCTTTAGGCAGGTCCTTGA	65.53076923	9313	2918	2947	29	TGGTGTCCAGCAATACGAAGATGTCCACGA	62.98666667	18	22	3	25	18
20817	2864	2902	38	GATGTAGCAACAGTGATTTCTTTAGGCAGGTCCTTGATG	65.53076923	9314	2919	2948	29	GGTGTCCAGCAATACGAAGATGTCCACGAA	62.98666667	18	24	1	25	17
20818	2865	2903	38	ATGTAGCAACAGTGATTTCTTTAGGCAGGTCCTTGATGT	64.47948718	9314	2919	2948	29	GGTGTCCAGCAATACGAAGATGTCCACGAA	62.98666667	18	24	1	25	16
20809	2856	2894	38	GCGTTCGTGATGTAGCAACAGTGATTTCTTTAGGCAGGT	66.58205128	9311	2916	2945	29	GATGGTGTCCAGCAATACGAAGATGTCCAC	62.98666667	18	21	5	26	22
20810	2857	2895	38	CGTTCGTGATGTAGCAACAGTGATTTCTTTAGGCAGGTC	66.58205128	9312	2917	2946	29	ATGGTGTCCAGCAATACGAAGATGTCCACG	62.98666667	18	22	4	26	22
20814	2861	2899	38	CGTGATGTAGCAACAGTGATTTCTTTAGGCAGGTCCTTG	66.58205128	9312	2917	2946	29	ATGGTGTCCAGCAATACGAAGATGTCCACG	62.98666667	18	22	4	26	18
20815	2862	2900	38	GTGATGTAGCAACAGTGATTTCTTTAGGCAGGTCCTTGA	65.53076923	9312	2917	2946	29	ATGGTGTCCAGCAATACGAAGATGTCCACG	62.98666667	18	22	4	26	17
20813	2860	2898	38	TCGTGATGTAGCAACAGTGATTTCTTTAGGCAGGTCCTT	65.53076923	9311	2916	2945	29	GATGGTGTCCAGCAATACGAAGATGTCCAC	62.98666667	18	22	5	27	18
20815	2862	2900	38	GTGATGTAGCAACAGTGATTTCTTTAGGCAGGTCCTTGA	65.53076923	9311	2916	2945	29	GATGGTGTCCAGCAATACGAAGATGTCCAC	62.98666667	18	22	5	27	16
20816	2863	2901	38	TGATGTAGCAACAGTGATTTCTTTAGGCAGGTCCTTGAT	64.47948718	9314	2919	2948	29	GGTGTCCAGCAATACGAAGATGTCCACGAA	62.98666667	18	26	1	27	18
20817	2864	2902	38	GATGTAGCAACAGTGATTTCTTTAGGCAGGTCCTTGATG	65.53076923	9313	2918	2947	29	TGGTGTCCAGCAATACGAAGATGTCCACGA	62.98666667	18	24	3	27	16
20818	2865	2903	38	ATGTAGCAACAGTGATTTCTTTAGGCAGGTCCTTGATGT	64.47948718	9313	2918	2947	29	TGGTGTCCAGCAATACGAAGATGTCCACGA	62.98666667	18	24	3	27	15
20820	2867	2905	38	GTAGCAACAGTGATTTCTTTAGGCAGGTCCTTGATGTCA	65.53076923	9314	2919	2948	29	GGTGTCCAGCAATACGAAGATGTCCACGAA	62.98666667	18	26	1	27	14
20805	2843	2881	38	TTGTAATAAGAAAGCGTTCGTGATGTAGCAACAGTGATT	62.37692308	9306	2883	2912	29	CTTTAGGCAGGTCCTTGATGTCACAGCGTC	64.35333333	18	5	23	28	2
20817	2864	2902	38	GATGTAGCAACAGTGATTTCTTTAGGCAGGTCCTTGATG	65.53076923	9312	2917	2946	29	ATGGTGTCCAGCAATACGAAGATGTCCACG	62.98666667	18	24	4	28	15
20819	2866	2904	38	TGTAGCAACAGTGATTTCTTTAGGCAGGTCCTTGATGTC	65.53076923	9313	2918	2947	29	TGGTGTCCAGCAATACGAAGATGTCCACGA	62.98666667	18	25	3	28	14
21007	15744	15782	38	CAATGAATAATAAGAATCTACAACAGGAACTCCACTACC	62.37692308	10050	15784	15813	29	GGCGTGGTTTGTATGAAATCACCGAAATCA	60.25333333	18	20	8	28	2
20813	2860	2898	38	TCGTGATGTAGCAACAGTGATTTCTTTAGGCAGGTCCTT	65.53076923	9309	2914	2943	29	TAGATGGTGTCCAGCAATACGAAGATGTCC	61.62	18	22	7	29	16
20814	2861	2899	38	CGTGATGTAGCAACAGTGATTTCTTTAGGCAGGTCCTTG	66.58205128	9310	2915	2944	29	AGATGGTGTCCAGCAATACGAAGATGTCCA	61.62	18	22	7	29	16
20815	2862	2900	38	GTGATGTAGCAACAGTGATTTCTTTAGGCAGGTCCTTGA	65.53076923	9309	2914	2943	29	TAGATGGTGTCCAGCAATACGAAGATGTCC	61.62	18	22	7	29	14
20816	2863	2901	38	TGATGTAGCAACAGTGATTTCTTTAGGCAGGTCCTTGAT	64.47948718	9313	2918	2947	29	TGGTGTCCAGCAATACGAAGATGTCCACGA	62.98666667	18	26	3	29	17
20818	2865	2903	38	ATGTAGCAACAGTGATTTCTTTAGGCAGGTCCTTGATGT	64.47948718	9311	2916	2945	29	GATGGTGTCCAGCAATACGAAGATGTCCAC	62.98666667	18	24	5	29	13
21005	15742	15780	38	AACAATGAATAATAAGAATCTACAACAGGAACTCCACTA	60.27435897	10049	15783	15812	29	TGGCGTGGTTTGTATGAAATCACCGAAATC	60.25333333	18	24	5	29	3
21004	15741	15779	38	TAACAATGAATAATAAGAATCTACAACAGGAACTCCACT	60.27435897	10048	15782	15811	29	CTGGCGTGGTTTGTATGAAATCACCGAAAT	60.25333333	18	25	5	30	3
20817	2864	2902	38	GATGTAGCAACAGTGATTTCTTTAGGCAGGTCCTTGATG	65.53076923	9309	2914	2943	29	TAGATGGTGTCCAGCAATACGAAGATGTCC	61.62	18	24	7	31	12
20818	2865	2903	38	ATGTAGCAACAGTGATTTCTTTAGGCAGGTCCTTGATGT	64.47948718	9309	2914	2943	29	TAGATGGTGTCCAGCAATACGAAGATGTCC	61.62	18	24	7	31	11
20818	2865	2903	38	ATGTAGCAACAGTGATTTCTTTAGGCAGGTCCTTGATGT	64.47948718	9310	2915	2944	29	AGATGGTGTCCAGCAATACGAAGATGTCCA	61.62	18	24	7	31	12
21006	15743	15781	38	ACAATGAATAATAAGAATCTACAACAGGAACTCCACTAC	61.32564103	10050	15784	15813	29	GGCGTGGTTTGTATGAAATCACCGAAATCA	60.25333333	18	23	8	31	3
20804	2842	2880	38	TTTGTAATAAGAAAGCGTTCGTGATGTAGCAACAGTGAT	62.37692308	9305	2882	2911	29	TCTTTAGGCAGGTCCTTGATGTCACAGCGT	62.98666667	18	4	29	33	2
20816	2863	2901	38	TGATGTAGCAACAGTGATTTCTTTAGGCAGGTCCTTGAT	64.47948718	9310	2915	2944	29	AGATGGTGTCCAGCAATACGAAGATGTCCA	61.62	18	26	7	33	14
21005	15742	15780	38	AACAATGAATAATAAGAATCTACAACAGGAACTCCACTA	60.27435897	10052	15798	15827	29	GAAATCACCGAAATCATACCAGTTACCATT	57.52	18	24	18	42	18
21081	19862	19900	38	TGAGGTGATAGAGGTTTGTGGTGGTTGGTAAAGAACATC	65.53076923	10320	19912	19941	29	TACTGAAGTCATTGAGAGCCTTTGCGAGAT	60.25333333	18	24	29	53	12
21135	24001	24039	38	CTGGTTTTATGGTTGTTGTGTAACTGTTTTCTTTGTAGA	61.32564103	10550	24051	24080	29	ATAGGACCTTTGTATTCTGAGGACTTTGTA	57.52	18	33	30	63	12
21128	23994	24032	38	TAAGTAACTGGTTTTATGGTTGTTGTGTAACTGTTTTCT	60.27435897	10552	24053	24082	29	AGGACCTTTGTATTCTGAGGACTTTGTAAG	58.88666667	18	31	37	68	21
20838	4109	4147	38	AACGGCATTTCCAGCAAAGCCAAAGCCTCATTATTATTC	64.47948718	9404	4166	4195	29	GCAAGAAGTAGACTAAAGCATAAAGATAGA	56.15333333	18	37	42	79	19
20837	4108	4146	38	GAACGGCATTTCCAGCAAAGCCAAAGCCTCATTATTATT	64.47948718	9405	4167	4196	29	CAAGAAGTAGACTAAAGCATAAAGATAGAG	56.15333333	18	34	46	80	21
20838	4109	4147	38	AACGGCATTTCCAGCAAAGCCAAAGCCTCATTATTATTC	64.47948718	9405	4167	4196	29	CAAGAAGTAGACTAAAGCATAAAGATAGAG	56.15333333	18	37	46	83	20
21155	26635	26673	38	TAGTAGTTGTCTGATTGTCCTCACTGCCGTCTTGTTGAC	66.58205128	10682	26694	26723	29	TCATCTAACCAATCTTCTTCTTGCTCTTCT	57.52	18	35	72	107	21
21156	26636	26674	38	AGTAGTTGTCTGATTGTCCTCACTGCCGTCTTGTTGACC	67.63333333	10682	26694	26723	29	TCATCTAACCAATCTTCTTCTTGCTCTTCT	57.52	18	36	72	108	20
20736	490	528	38	CTTGAGTTTCATCAGCCTTCTTCTTTTTGTCCTTTTTAG	62.37692308	9046	534	563	29	GTTGGTGGGAATGTTTTGTATGCGTCAATA	58.88666667	18	106	38	144	6
21158	26638	26676	38	TAGTTGTCTGATTGTCCTCACTGCCGTCTTGTTGACCAA	66.58205128	10686	26698	26727	29	CTAACCAATCTTCTTCTTGCTCTTCTTCAG	58.88666667	18	34	188	222	22
21155	26635	26673	38	TAGTAGTTGTCTGATTGTCCTCACTGCCGTCTTGTTGAC	66.58205128	10686	26698	26727	29	CTAACCAATCTTCTTCTTGCTCTTCTTCAG	58.88666667	18	35	188	223	25
21156	26636	26674	38	AGTAGTTGTCTGATTGTCCTCACTGCCGTCTTGTTGACC	67.63333333	10686	26698	26727	29	CTAACCAATCTTCTTCTTGCTCTTCTTCAG	58.88666667	18	36	188	224	24
21156	26636	26674	38	AGTAGTTGTCTGATTGTCCTCACTGCCGTCTTGTTGACC	67.63333333	10687	26699	26728	29	TAACCAATCTTCTTCTTGCTCTTCTTCAGG	58.88666667	18	36	190	226	25
21157	26637	26675	38	GTAGTTGTCTGATTGTCCTCACTGCCGTCTTGTTGACCA	67.63333333	10688	26700	26729	29	AACCAATCTTCTTCTTGCTCTTCTTCAGGT	58.88666667	18	34	194	228	25
20735	489	527	38	GCTTGAGTTTCATCAGCCTTCTTCTTTTTGTCCTTTTTA	62.37692308	9045	533	562	29	TGTTGGTGGGAATGTTTTGTATGCGTCAAT	58.88666667	18	103	133	236	6
20724	457	495	38	CAGTTTGCTGTTTCTTCTGTCTCTGCGGTAAGGCTTGAG	67.63333333	9013	497	526	29	TTCATCAGCCTTCTTCTTTTTGTCCTTTTT	56.15333333	18	43	268	311	2
20726	459	497	38	GTTTGCTGTTTCTTCTGTCTCTGCGGTAAGGCTTGAGTT	66.58205128	9014	498	527	29	TCATCAGCCTTCTTCTTTTTGTCCTTTTTA	56.15333333	18	34	279	313	1
20725	458	496	38	AGTTTGCTGTTTCTTCTGTCTCTGCGGTAAGGCTTGAGT	66.58205128	9014	498	527	29	TCATCAGCCTTCTTCTTTTTGTCCTTTTTA	56.15333333	18	42	279	321	2
20734	467	505	38	TTTCTTCTGTCTCTGCGGTAAGGCTTGAGTTTCATCAGC	66.58205128	9039	527	556	29	AGGCTCTGTTGGTGGGAATGTTTTGTATGC	61.62	18	1	5561	5562	22
20735	489	527	38	GCTTGAGTTTCATCAGCCTTCTTCTTTTTGTCCTTTTTA	62.37692308	9044	532	561	29	CTGTTGGTGGGAATGTTTTGTATGCGTCAA	60.25333333	18	103	5532	5635	5
21073	18765	18803	38	GCAAAAGCAGACATAGCAATAATACCCATAGCAAAAGGT	63.42820513	12193	18816	18846	30	TCATACAAAAAAAAGAACAAAGACCATTGAG	55.11290323	18	18	3	21	13
20814	2861	2899	38	CGTGATGTAGCAACAGTGATTTCTTTAGGCAGGTCCTTG	66.58205128	11307	2918	2948	30	TGGTGTCCAGCAATACGAAGATGTCCACGAA	63.0483871	18	22	3	25	19
20815	2862	2900	38	GTGATGTAGCAACAGTGATTTCTTTAGGCAGGTCCTTGA	65.53076923	11307	2918	2948	30	TGGTGTCCAGCAATACGAAGATGTCCACGAA	63.0483871	18	22	3	25	18
20810	2857	2895	38	CGTTCGTGATGTAGCAACAGTGATTTCTTTAGGCAGGTC	66.58205128	11306	2917	2947	30	ATGGTGTCCAGCAATACGAAGATGTCCACGA	63.0483871	18	22	4	26	22
20814	2861	2899	38	CGTGATGTAGCAACAGTGATTTCTTTAGGCAGGTCCTTG	66.58205128	11306	2917	2947	30	ATGGTGTCCAGCAATACGAAGATGTCCACGA	63.0483871	18	22	4	26	18
20815	2862	2900	38	GTGATGTAGCAACAGTGATTTCTTTAGGCAGGTCCTTGA	65.53076923	11306	2917	2947	30	ATGGTGTCCAGCAATACGAAGATGTCCACGA	63.0483871	18	22	4	26	17
20813	2860	2898	38	TCGTGATGTAGCAACAGTGATTTCTTTAGGCAGGTCCTT	65.53076923	11305	2916	2946	30	GATGGTGTCCAGCAATACGAAGATGTCCACG	64.37096774	18	22	5	27	18
20814	2861	2899	38	CGTGATGTAGCAACAGTGATTTCTTTAGGCAGGTCCTTG	66.58205128	11305	2916	2946	30	GATGGTGTCCAGCAATACGAAGATGTCCACG	64.37096774	18	22	5	27	17
20817	2864	2902	38	GATGTAGCAACAGTGATTTCTTTAGGCAGGTCCTTGATG	65.53076923	11307	2918	2948	30	TGGTGTCCAGCAATACGAAGATGTCCACGAA	63.0483871	18	24	3	27	16
20818	2865	2903	38	ATGTAGCAACAGTGATTTCTTTAGGCAGGTCCTTGATGT	64.47948718	11307	2918	2948	30	TGGTGTCCAGCAATACGAAGATGTCCACGAA	63.0483871	18	24	3	27	15
20817	2864	2902	38	GATGTAGCAACAGTGATTTCTTTAGGCAGGTCCTTGATG	65.53076923	11306	2917	2947	30	ATGGTGTCCAGCAATACGAAGATGTCCACGA	63.0483871	18	24	4	28	15
20819	2866	2904	38	TGTAGCAACAGTGATTTCTTTAGGCAGGTCCTTGATGTC	65.53076923	11307	2918	2948	30	TGGTGTCCAGCAATACGAAGATGTCCACGAA	63.0483871	18	25	3	28	14
20805	2843	2881	38	TTGTAATAAGAAAGCGTTCGTGATGTAGCAACAGTGATT	62.37692308	11301	2883	2913	30	CTTTAGGCAGGTCCTTGATGTCACAGCGTCC	65.69354839	18	5	24	29	2
20813	2860	2898	38	TCGTGATGTAGCAACAGTGATTTCTTTAGGCAGGTCCTT	65.53076923	11303	2914	2944	30	TAGATGGTGTCCAGCAATACGAAGATGTCCA	61.72580645	18	22	7	29	16
20814	2861	2899	38	CGTGATGTAGCAACAGTGATTTCTTTAGGCAGGTCCTTG	66.58205128	11304	2915	2945	30	AGATGGTGTCCAGCAATACGAAGATGTCCAC	63.0483871	18	22	7	29	16
20815	2862	2900	38	GTGATGTAGCAACAGTGATTTCTTTAGGCAGGTCCTTGA	65.53076923	11303	2914	2944	30	TAGATGGTGTCCAGCAATACGAAGATGTCCA	61.72580645	18	22	7	29	14
20816	2863	2901	38	TGATGTAGCAACAGTGATTTCTTTAGGCAGGTCCTTGAT	64.47948718	11307	2918	2948	30	TGGTGTCCAGCAATACGAAGATGTCCACGAA	63.0483871	18	26	3	29	17
20817	2864	2902	38	GATGTAGCAACAGTGATTTCTTTAGGCAGGTCCTTGATG	65.53076923	11305	2916	2946	30	GATGGTGTCCAGCAATACGAAGATGTCCACG	64.37096774	18	24	5	29	14
21004	15741	15779	38	TAACAATGAATAATAAGAATCTACAACAGGAACTCCACT	60.27435897	12008	15782	15812	30	CTGGCGTGGTTTGTATGAAATCACCGAAATC	61.72580645	18	25	5	30	3
20816	2863	2901	38	TGATGTAGCAACAGTGATTTCTTTAGGCAGGTCCTTGAT	64.47948718	11305	2916	2946	30	GATGGTGTCCAGCAATACGAAGATGTCCACG	64.37096774	18	26	5	31	15
20817	2864	2902	38	GATGTAGCAACAGTGATTTCTTTAGGCAGGTCCTTGATG	65.53076923	11303	2914	2944	30	TAGATGGTGTCCAGCAATACGAAGATGTCCA	61.72580645	18	24	7	31	12
20818	2865	2903	38	ATGTAGCAACAGTGATTTCTTTAGGCAGGTCCTTGATGT	64.47948718	11303	2914	2944	30	TAGATGGTGTCCAGCAATACGAAGATGTCCA	61.72580645	18	24	7	31	11
20818	2865	2903	38	ATGTAGCAACAGTGATTTCTTTAGGCAGGTCCTTGATGT	64.47948718	11304	2915	2945	30	AGATGGTGTCCAGCAATACGAAGATGTCCAC	63.0483871	18	24	7	31	12
21005	15742	15780	38	AACAATGAATAATAAGAATCTACAACAGGAACTCCACTA	60.27435897	12009	15783	15813	30	TGGCGTGGTTTGTATGAAATCACCGAAATCA	60.40322581	18	24	8	32	3
20804	2842	2880	38	TTTGTAATAAGAAAGCGTTCGTGATGTAGCAACAGTGAT	62.37692308	11300	2882	2912	30	TCTTTAGGCAGGTCCTTGATGTCACAGCGTC	64.37096774	18	4	29	33	2
20816	2863	2901	38	TGATGTAGCAACAGTGATTTCTTTAGGCAGGTCCTTGAT	64.47948718	11304	2915	2945	30	AGATGGTGTCCAGCAATACGAAGATGTCCAC	63.0483871	18	26	7	33	14
21135	24001	24039	38	CTGGTTTTATGGTTGTTGTGTAACTGTTTTCTTTGTAGA	61.32564103	12507	24051	24081	30	ATAGGACCTTTGTATTCTGAGGACTTTGTAA	57.75806452	18	33	35	68	12
21107	20313	20351	38	TAAATAACAGAATAAACACCAGGTAAGAATGAGTAAACT	59.22307692	12317	20367	20397	30	ACAGTGAATGACATAAGGAATAGTAAAGTAT	55.11290323	18	26	46	72	16
21106	20312	20350	38	GTAAATAACAGAATAAACACCAGGTAAGAATGAGTAAAC	60.27435897	12316	20366	20396	30	TACAGTGAATGACATAAGGAATAGTAAAGTA	55.11290323	18	32	49	81	16
20837	4108	4146	38	GAACGGCATTTCCAGCAAAGCCAAAGCCTCATTATTATT	64.47948718	11403	4167	4197	30	CAAGAAGTAGACTAAAGCATAAAGATAGAGA	56.43548387	18	34	50	84	21
20838	4109	4147	38	AACGGCATTTCCAGCAAAGCCAAAGCCTCATTATTATTC	64.47948718	11403	4167	4197	30	CAAGAAGTAGACTAAAGCATAAAGATAGAGA	56.43548387	18	37	50	87	20
20838	4109	4147	38	AACGGCATTTCCAGCAAAGCCAAAGCCTCATTATTATTC	64.47948718	11404	4168	4198	30	AAGAAGTAGACTAAAGCATAAAGATAGAGAA	55.11290323	18	37	53	90	21
20837	4108	4146	38	GAACGGCATTTCCAGCAAAGCCAAAGCCTCATTATTATT	64.47948718	11405	4169	4199	30	AGAAGTAGACTAAAGCATAAAGATAGAGAAA	55.11290323	18	34	67	101	23
21155	26635	26673	38	TAGTAGTTGTCTGATTGTCCTCACTGCCGTCTTGTTGAC	66.58205128	12642	26694	26724	30	TCATCTAACCAATCTTCTTCTTGCTCTTCTT	57.75806452	18	35	102	137	21
21156	26636	26674	38	AGTAGTTGTCTGATTGTCCTCACTGCCGTCTTGTTGACC	67.63333333	12642	26694	26724	30	TCATCTAACCAATCTTCTTCTTGCTCTTCTT	57.75806452	18	36	102	138	20
20837	4108	4146	38	GAACGGCATTTCCAGCAAAGCCAAAGCCTCATTATTATT	64.47948718	11406	4170	4200	30	GAAGTAGACTAAAGCATAAAGATAGAGAAAA	55.11290323	18	34	107	141	24
20838	4109	4147	38	AACGGCATTTCCAGCAAAGCCAAAGCCTCATTATTATTC	64.47948718	11406	4170	4200	30	GAAGTAGACTAAAGCATAAAGATAGAGAAAA	55.11290323	18	37	107	144	23
20838	4109	4147	38	AACGGCATTTCCAGCAAAGCCAAAGCCTCATTATTATTC	64.47948718	11407	4171	4201	30	AAGTAGACTAAAGCATAAAGATAGAGAAAAG	55.11290323	18	37	117	154	24
21158	26638	26676	38	TAGTTGTCTGATTGTCCTCACTGCCGTCTTGTTGACCAA	66.58205128	12646	26698	26728	30	CTAACCAATCTTCTTCTTGCTCTTCTTCAGG	60.40322581	18	34	191	225	22
21155	26635	26673	38	TAGTAGTTGTCTGATTGTCCTCACTGCCGTCTTGTTGAC	66.58205128	12646	26698	26728	30	CTAACCAATCTTCTTCTTGCTCTTCTTCAGG	60.40322581	18	35	191	226	25
21156	26636	26674	38	AGTAGTTGTCTGATTGTCCTCACTGCCGTCTTGTTGACC	67.63333333	12646	26698	26728	30	CTAACCAATCTTCTTCTTGCTCTTCTTCAGG	60.40322581	18	36	191	227	24
21156	26636	26674	38	AGTAGTTGTCTGATTGTCCTCACTGCCGTCTTGTTGACC	67.63333333	12647	26699	26729	30	TAACCAATCTTCTTCTTGCTCTTCTTCAGGT	59.08064516	18	36	194	230	25
20735	489	527	38	GCTTGAGTTTCATCAGCCTTCTTCTTTTTGTCCTTTTTA	62.37692308	11064	533	563	30	TGTTGGTGGGAATGTTTTGTATGCGTCAATA	59.08064516	18	103	133	236	6
20724	457	495	38	CAGTTTGCTGTTTCTTCTGTCTCTGCGGTAAGGCTTGAG	67.63333333	11033	497	527	30	TTCATCAGCCTTCTTCTTTTTGTCCTTTTTA	56.43548387	18	43	282	325	2
20726	459	497	38	GTTTGCTGTTTCTTCTGTCTCTGCGGTAAGGCTTGAGTT	66.58205128	11034	498	528	30	TCATCAGCCTTCTTCTTTTTGTCCTTTTTAG	57.75806452	18	34	292	326	1
20725	458	496	38	AGTTTGCTGTTTCTTCTGTCTCTGCGGTAAGGCTTGAGT	66.58205128	11034	498	528	30	TCATCAGCCTTCTTCTTTTTGTCCTTTTTAG	57.75806452	18	42	292	334	2
20734	467	505	38	TTTCTTCTGTCTCTGCGGTAAGGCTTGAGTTTCATCAGC	66.58205128	11058	527	557	30	AGGCTCTGTTGGTGGGAATGTTTTGTATGCG	63.0483871	18	1	5561	5562	22
20735	489	527	38	GCTTGAGTTTCATCAGCCTTCTTCTTTTTGTCCTTTTTA	62.37692308	11063	532	562	30	CTGTTGGTGGGAATGTTTTGTATGCGTCAAT	60.40322581	18	103	5532	5635	5
21073	18765	18803	38	GCAAAAGCAGACATAGCAATAATACCCATAGCAAAAGGT	63.42820513	13975	18817	18848	31	CATACAAAAAAAAGAACAAAGACCATTGAGTA	55.41875	18	18	4	22	14
20810	2857	2895	38	CGTTCGTGATGTAGCAACAGTGATTTCTTTAGGCAGGTC	66.58205128	13197	2917	2948	31	ATGGTGTCCAGCAATACGAAGATGTCCACGAA	63.10625	18	22	4	26	22
20814	2861	2899	38	CGTGATGTAGCAACAGTGATTTCTTTAGGCAGGTCCTTG	66.58205128	13197	2917	2948	31	ATGGTGTCCAGCAATACGAAGATGTCCACGAA	63.10625	18	22	4	26	18
20815	2862	2900	38	GTGATGTAGCAACAGTGATTTCTTTAGGCAGGTCCTTGA	65.53076923	13197	2917	2948	31	ATGGTGTCCAGCAATACGAAGATGTCCACGAA	63.10625	18	22	4	26	17
20813	2860	2898	38	TCGTGATGTAGCAACAGTGATTTCTTTAGGCAGGTCCTT	65.53076923	13196	2916	2947	31	GATGGTGTCCAGCAATACGAAGATGTCCACGA	64.3875	18	22	5	27	18
20814	2861	2899	38	CGTGATGTAGCAACAGTGATTTCTTTAGGCAGGTCCTTG	66.58205128	13196	2916	2947	31	GATGGTGTCCAGCAATACGAAGATGTCCACGA	64.3875	18	22	5	27	17
20817	2864	2902	38	GATGTAGCAACAGTGATTTCTTTAGGCAGGTCCTTGATG	65.53076923	13197	2917	2948	31	ATGGTGTCCAGCAATACGAAGATGTCCACGAA	63.10625	18	24	4	28	15
20813	2860	2898	38	TCGTGATGTAGCAACAGTGATTTCTTTAGGCAGGTCCTT	65.53076923	13194	2914	2945	31	TAGATGGTGTCCAGCAATACGAAGATGTCCAC	63.10625	18	22	7	29	16
20815	2862	2900	38	GTGATGTAGCAACAGTGATTTCTTTAGGCAGGTCCTTGA	65.53076923	13194	2914	2945	31	TAGATGGTGTCCAGCAATACGAAGATGTCCAC	63.10625	18	22	7	29	14
20815	2862	2900	38	GTGATGTAGCAACAGTGATTTCTTTAGGCAGGTCCTTGA	65.53076923	13195	2915	2946	31	AGATGGTGTCCAGCAATACGAAGATGTCCACG	64.3875	18	22	7	29	15
20817	2864	2902	38	GATGTAGCAACAGTGATTTCTTTAGGCAGGTCCTTGATG	65.53076923	13196	2916	2947	31	GATGGTGTCCAGCAATACGAAGATGTCCACGA	64.3875	18	24	5	29	14
20816	2863	2901	38	TGATGTAGCAACAGTGATTTCTTTAGGCAGGTCCTTGAT	64.47948718	13196	2916	2947	31	GATGGTGTCCAGCAATACGAAGATGTCCACGA	64.3875	18	26	5	31	15
20817	2864	2902	38	GATGTAGCAACAGTGATTTCTTTAGGCAGGTCCTTGATG	65.53076923	13194	2914	2945	31	TAGATGGTGTCCAGCAATACGAAGATGTCCAC	63.10625	18	24	7	31	12
20817	2864	2902	38	GATGTAGCAACAGTGATTTCTTTAGGCAGGTCCTTGATG	65.53076923	13195	2915	2946	31	AGATGGTGTCCAGCAATACGAAGATGTCCACG	64.3875	18	24	7	31	13
20818	2865	2903	38	ATGTAGCAACAGTGATTTCTTTAGGCAGGTCCTTGATGT	64.47948718	13194	2914	2945	31	TAGATGGTGTCCAGCAATACGAAGATGTCCAC	63.10625	18	24	7	31	11
21004	15741	15779	38	TAACAATGAATAATAAGAATCTACAACAGGAACTCCACT	60.27435897	13811	15782	15813	31	CTGGCGTGGTTTGTATGAAATCACCGAAATCA	61.825	18	25	8	33	3
20804	2842	2880	38	TTTGTAATAAGAAAGCGTTCGTGATGTAGCAACAGTGAT	62.37692308	13192	2882	2913	31	TCTTTAGGCAGGTCCTTGATGTCACAGCGTCC	65.66875	18	4	30	34	2
21135	24001	24039	38	CTGGTTTTATGGTTGTTGTGTAACTGTTTTCTTTGTAGA	61.32564103	14241	24051	24082	31	ATAGGACCTTTGTATTCTGAGGACTTTGTAAG	59.2625	18	33	39	72	12
21106	20312	20350	38	GTAAATAACAGAATAAACACCAGGTAAGAATGAGTAAAC	60.27435897	14081	20366	20397	31	TACAGTGAATGACATAAGGAATAGTAAAGTAT	55.41875	18	32	49	81	16
20837	4108	4146	38	GAACGGCATTTCCAGCAAAGCCAAAGCCTCATTATTATT	64.47948718	13284	4167	4198	31	CAAGAAGTAGACTAAAGCATAAAGATAGAGAA	56.7	18	34	56	90	21
20838	4109	4147	38	AACGGCATTTCCAGCAAAGCCAAAGCCTCATTATTATTC	64.47948718	13284	4167	4198	31	CAAGAAGTAGACTAAAGCATAAAGATAGAGAA	56.7	18	37	56	93	20
20838	4109	4147	38	AACGGCATTTCCAGCAAAGCCAAAGCCTCATTATTATTC	64.47948718	13285	4168	4199	31	AAGAAGTAGACTAAAGCATAAAGATAGAGAAA	55.41875	18	37	67	104	21
20837	4108	4146	38	GAACGGCATTTCCAGCAAAGCCAAAGCCTCATTATTATT	64.47948718	13286	4169	4200	31	AGAAGTAGACTAAAGCATAAAGATAGAGAAAA	55.41875	18	34	107	141	23
20837	4108	4146	38	GAACGGCATTTCCAGCAAAGCCAAAGCCTCATTATTATT	64.47948718	13287	4170	4201	31	GAAGTAGACTAAAGCATAAAGATAGAGAAAAG	56.7	18	34	118	152	24
20838	4109	4147	38	AACGGCATTTCCAGCAAAGCCAAAGCCTCATTATTATTC	64.47948718	13287	4170	4201	31	GAAGTAGACTAAAGCATAAAGATAGAGAAAAG	56.7	18	37	118	155	23
21155	26635	26673	38	TAGTAGTTGTCTGATTGTCCTCACTGCCGTCTTGTTGAC	66.58205128	14362	26694	26725	31	TCATCTAACCAATCTTCTTCTTGCTCTTCTTC	59.2625	18	35	169	204	21
21156	26636	26674	38	AGTAGTTGTCTGATTGTCCTCACTGCCGTCTTGTTGACC	67.63333333	14362	26694	26725	31	TCATCTAACCAATCTTCTTCTTGCTCTTCTTC	59.2625	18	36	169	205	20
21158	26638	26676	38	TAGTTGTCTGATTGTCCTCACTGCCGTCTTGTTGACCAA	66.58205128	14366	26698	26729	31	CTAACCAATCTTCTTCTTGCTCTTCTTCAGGT	60.54375	18	34	195	229	22
21155	26635	26673	38	TAGTAGTTGTCTGATTGTCCTCACTGCCGTCTTGTTGAC	66.58205128	14366	26698	26729	31	CTAACCAATCTTCTTCTTGCTCTTCTTCAGGT	60.54375	18	35	195	230	25
21156	26636	26674	38	AGTAGTTGTCTGATTGTCCTCACTGCCGTCTTGTTGACC	67.63333333	14366	26698	26729	31	CTAACCAATCTTCTTCTTGCTCTTCTTCAGGT	60.54375	18	36	195	231	24
20724	457	495	38	CAGTTTGCTGTTTCTTCTGTCTCTGCGGTAAGGCTTGAG	67.63333333	12959	497	528	31	TTCATCAGCCTTCTTCTTTTTGTCCTTTTTAG	57.98125	18	43	295	338	2
20726	459	497	38	GTTTGCTGTTTCTTCTGTCTCTGCGGTAAGGCTTGAGTT	66.58205128	12960	498	529	31	TCATCAGCCTTCTTCTTTTTGTCCTTTTTAGG	59.2625	18	34	304	338	1
20725	458	496	38	AGTTTGCTGTTTCTTCTGTCTCTGCGGTAAGGCTTGAGT	66.58205128	12960	498	529	31	TCATCAGCCTTCTTCTTTTTGTCCTTTTTAGG	59.2625	18	42	304	346	2
20734	467	505	38	TTTCTTCTGTCTCTGCGGTAAGGCTTGAGTTTCATCAGC	66.58205128	12983	527	558	31	AGGCTCTGTTGGTGGGAATGTTTTGTATGCGT	63.10625	18	1	5561	5562	22
20735	489	527	38	GCTTGAGTTTCATCAGCCTTCTTCTTTTTGTCCTTTTTA	62.37692308	12988	532	563	31	CTGTTGGTGGGAATGTTTTGTATGCGTCAATA	60.54375	18	103	5532	5635	5
20813	2860	2898	38	TCGTGATGTAGCAACAGTGATTTCTTTAGGCAGGTCCTT	65.53076923	14847	2916	2948	32	GATGGTGTCCAGCAATACGAAGATGTCCACGAA	64.4030303	18	22	5	27	18
20814	2861	2899	38	CGTGATGTAGCAACAGTGATTTCTTTAGGCAGGTCCTTG	66.58205128	14847	2916	2948	32	GATGGTGTCCAGCAATACGAAGATGTCCACGAA	64.4030303	18	22	5	27	17
20814	2861	2899	38	CGTGATGTAGCAACAGTGATTTCTTTAGGCAGGTCCTTG	66.58205128	14845	2914	2946	32	TAGATGGTGTCCAGCAATACGAAGATGTCCACG	64.4030303	18	22	7	29	15
20815	2862	2900	38	GTGATGTAGCAACAGTGATTTCTTTAGGCAGGTCCTTGA	65.53076923	14846	2915	2947	32	AGATGGTGTCCAGCAATACGAAGATGTCCACGA	64.4030303	18	22	7	29	15
20817	2864	2902	38	GATGTAGCAACAGTGATTTCTTTAGGCAGGTCCTTGATG	65.53076923	14847	2916	2948	32	GATGGTGTCCAGCAATACGAAGATGTCCACGAA	64.4030303	18	24	5	29	14
20816	2863	2901	38	TGATGTAGCAACAGTGATTTCTTTAGGCAGGTCCTTGAT	64.47948718	14847	2916	2948	32	GATGGTGTCCAGCAATACGAAGATGTCCACGAA	64.4030303	18	26	5	31	15
20817	2864	2902	38	GATGTAGCAACAGTGATTTCTTTAGGCAGGTCCTTGATG	65.53076923	14846	2915	2947	32	AGATGGTGTCCAGCAATACGAAGATGTCCACGA	64.4030303	18	24	7	31	13
20816	2863	2901	38	TGATGTAGCAACAGTGATTTCTTTAGGCAGGTCCTTGAT	64.47948718	14845	2914	2946	32	TAGATGGTGTCCAGCAATACGAAGATGTCCACG	64.4030303	18	26	7	33	13
20837	4108	4146	38	GAACGGCATTTCCAGCAAAGCCAAAGCCTCATTATTATT	64.47948718	14925	4167	4199	32	CAAGAAGTAGACTAAAGCATAAAGATAGAGAAA	56.94848485	18	34	70	104	21
20838	4109	4147	38	AACGGCATTTCCAGCAAAGCCAAAGCCTCATTATTATTC	64.47948718	14925	4167	4199	32	CAAGAAGTAGACTAAAGCATAAAGATAGAGAAA	56.94848485	18	37	70	107	20
20838	4109	4147	38	AACGGCATTTCCAGCAAAGCCAAAGCCTCATTATTATTC	64.47948718	14926	4168	4200	32	AAGAAGTAGACTAAAGCATAAAGATAGAGAAAA	55.70606061	18	37	107	144	21
20837	4108	4146	38	GAACGGCATTTCCAGCAAAGCCAAAGCCTCATTATTATT	64.47948718	14927	4169	4201	32	AGAAGTAGACTAAAGCATAAAGATAGAGAAAAG	56.94848485	18	34	118	152	23
20837	4108	4146	38	GAACGGCATTTCCAGCAAAGCCAAAGCCTCATTATTATT	64.47948718	14928	4170	4202	32	GAAGTAGACTAAAGCATAAAGATAGAGAAAAGG	58.19090909	18	34	146	180	24
21155	26635	26673	38	TAGTAGTTGTCTGATTGTCCTCACTGCCGTCTTGTTGAC	66.58205128	15850	26694	26726	32	TCATCTAACCAATCTTCTTCTTGCTCTTCTTCA	59.43333333	18	35	185	220	21
21156	26636	26674	38	AGTAGTTGTCTGATTGTCCTCACTGCCGTCTTGTTGACC	67.63333333	15850	26694	26726	32	TCATCTAACCAATCTTCTTCTTGCTCTTCTTCA	59.43333333	18	36	185	221	20
20724	457	495	38	CAGTTTGCTGTTTCTTCTGTCTCTGCGGTAAGGCTTGAG	67.63333333	14642	505	537	32	CCTTCTTCTTTTTGTCCTTTTTAGGCTCTGTTG	60.67575758	18	43	269	312	10
20724	457	495	38	CAGTTTGCTGTTTCTTCTGTCTCTGCGGTAAGGCTTGAG	67.63333333	14641	497	529	32	TTCATCAGCCTTCTTCTTTTTGTCCTTTTTAGG	59.43333333	18	43	307	350	2
20734	467	505	38	TTTCTTCTGTCTCTGCGGTAAGGCTTGAGTTTCATCAGC	66.58205128	14664	527	559	32	AGGCTCTGTTGGTGGGAATGTTTTGTATGCGTC	64.4030303	18	1	5561	5562	22
20730	463	501	38	GCTGTTTCTTCTGTCTCTGCGGTAAGGCTTGAGTTTCAT	66.58205128	14663	526	558	32	TAGGCTCTGTTGGTGGGAATGTTTTGTATGCGT	63.16060606	18	12	5561	5573	25
20729	462	500	38	TGCTGTTTCTTCTGTCTCTGCGGTAAGGCTTGAGTTTCA	66.58205128	14657	520	552	32	CCTTTTTAGGCTCTGTTGGTGGGAATGTTTTGT	61.91818182	18	25	5563	5588	20
20814	2861	2899	38	CGTGATGTAGCAACAGTGATTTCTTTAGGCAGGTCCTTG	66.58205128	16269	2914	2947	33	TAGATGGTGTCCAGCAATACGAAGATGTCCACGA	64.41764706	18	22	1	23	15
20815	2862	2900	38	GTGATGTAGCAACAGTGATTTCTTTAGGCAGGTCCTTGA	65.53076923	16270	2915	2948	33	AGATGGTGTCCAGCAATACGAAGATGTCCACGAA	64.41764706	18	22	1	23	15
20817	2864	2902	38	GATGTAGCAACAGTGATTTCTTTAGGCAGGTCCTTGATG	65.53076923	16270	2915	2948	33	AGATGGTGTCCAGCAATACGAAGATGTCCACGAA	64.41764706	18	24	1	25	13
20816	2863	2901	38	TGATGTAGCAACAGTGATTTCTTTAGGCAGGTCCTTGAT	64.47948718	16269	2914	2947	33	TAGATGGTGTCCAGCAATACGAAGATGTCCACGA	64.41764706	18	26	1	27	13
20837	4108	4146	38	GAACGGCATTTCCAGCAAAGCCAAAGCCTCATTATTATT	64.47948718	16339	4167	4200	33	CAAGAAGTAGACTAAAGCATAAAGATAGAGAAAA	57.18235294	18	34	31	65	21
20838	4109	4147	38	AACGGCATTTCCAGCAAAGCCAAAGCCTCATTATTATTC	64.47948718	16339	4167	4200	33	CAAGAAGTAGACTAAAGCATAAAGATAGAGAAAA	57.18235294	18	37	31	68	20
20837	4108	4146	38	GAACGGCATTTCCAGCAAAGCCAAAGCCTCATTATTATT	64.47948718	16341	4169	4202	33	AGAAGTAGACTAAAGCATAAAGATAGAGAAAAGG	58.38823529	18	34	40	74	23
20837	4108	4146	38	GAACGGCATTTCCAGCAAAGCCAAAGCCTCATTATTATT	64.47948718	16342	4170	4203	33	GAAGTAGACTAAAGCATAAAGATAGAGAAAAGGG	59.59411765	18	34	43	77	24
21155	26635	26673	38	TAGTAGTTGTCTGATTGTCCTCACTGCCGTCTTGTTGAC	66.58205128	17129	26694	26727	33	TCATCTAACCAATCTTCTTCTTGCTCTTCTTCAG	60.8	18	35	50	85	21
21156	26636	26674	38	AGTAGTTGTCTGATTGTCCTCACTGCCGTCTTGTTGACC	67.63333333	17129	26694	26727	33	TCATCTAACCAATCTTCTTCTTGCTCTTCTTCAG	60.8	18	36	50	86	20
20724	457	495	38	CAGTTTGCTGTTTCTTCTGTCTCTGCGGTAAGGCTTGAG	67.63333333	16095	505	538	33	CCTTCTTCTTTTTGTCCTTTTTAGGCTCTGTTGG	62.00588235	18	43	93	136	10
20734	467	505	38	TTTCTTCTGTCTCTGCGGTAAGGCTTGAGTTTCATCAGC	66.58205128	16117	527	560	33	AGGCTCTGTTGGTGGGAATGTTTTGTATGCGTCA	64.41764706	18	1	225	226	22
20730	463	501	38	GCTGTTTCTTCTGTCTCTGCGGTAAGGCTTGAGTTTCAT	66.58205128	16115	525	558	33	TTAGGCTCTGTTGGTGGGAATGTTTTGTATGCGT	63.21176471	18	12	224	236	24
20730	463	501	38	GCTGTTTCTTCTGTCTCTGCGGTAAGGCTTGAGTTTCAT	66.58205128	16116	526	559	33	TAGGCTCTGTTGGTGGGAATGTTTTGTATGCGTC	64.41764706	18	12	224	236	25
20730	463	501	38	GCTGTTTCTTCTGTCTCTGCGGTAAGGCTTGAGTTTCAT	66.58205128	16113	523	556	33	TTTTAGGCTCTGTTGGTGGGAATGTTTTGTATGC	62.00588235	18	12	227	239	22
20729	462	500	38	TGCTGTTTCTTCTGTCTCTGCGGTAAGGCTTGAGTTTCA	66.58205128	16115	525	558	33	TTAGGCTCTGTTGGTGGGAATGTTTTGTATGCGT	63.21176471	18	25	224	249	25
20729	462	500	38	TGCTGTTTCTTCTGTCTCTGCGGTAAGGCTTGAGTTTCA	66.58205128	16110	520	553	33	CCTTTTTAGGCTCTGTTGGTGGGAATGTTTTGTA	62.00588235	18	25	229	254	20
20724	457	495	38	CAGTTTGCTGTTTCTTCTGTCTCTGCGGTAAGGCTTGAG	67.63333333	16110	520	553	33	CCTTTTTAGGCTCTGTTGGTGGGAATGTTTTGTA	62.00588235	18	43	229	272	25
20814	2861	2899	38	CGTGATGTAGCAACAGTGATTTCTTTAGGCAGGTCCTTG	66.58205128	17490	2914	2948	34	TAGATGGTGTCCAGCAATACGAAGATGTCCACGAA	64.43142857	18	22	1	23	15
20816	2863	2901	38	TGATGTAGCAACAGTGATTTCTTTAGGCAGGTCCTTGAT	64.47948718	17490	2914	2948	34	TAGATGGTGTCCAGCAATACGAAGATGTCCACGAA	64.43142857	18	26	1	27	13
20854	4168	4206	38	AAGAAGTAGACTAAAGCATAAAGATAGAGAAAAGGGGCT	62.37692308	17557	4212	4246	34	GCCAGCAGCAACGAGCAAAAGGTGTGAGTAAACTG	66.77428571	18	47	1	48	6
20837	4108	4146	38	GAACGGCATTTCCAGCAAAGCCAAAGCCTCATTATTATT	64.47948718	17553	4169	4203	34	AGAAGTAGACTAAAGCATAAAGATAGAGAAAAGGG	59.74571429	18	34	43	77	23
21155	26635	26673	38	TAGTAGTTGTCTGATTGTCCTCACTGCCGTCTTGTTGAC	66.58205128	18232	26694	26728	34	TCATCTAACCAATCTTCTTCTTGCTCTTCTTCAGG	62.08857143	18	35	51	86	21
21156	26636	26674	38	AGTAGTTGTCTGATTGTCCTCACTGCCGTCTTGTTGACC	67.63333333	18232	26694	26728	34	TCATCTAACCAATCTTCTTCTTGCTCTTCTTCAGG	62.08857143	18	36	51	87	20
20724	457	495	38	CAGTTTGCTGTTTCTTCTGTCTCTGCGGTAAGGCTTGAG	67.63333333	17341	505	539	34	CCTTCTTCTTTTTGTCCTTTTTAGGCTCTGTTGGT	62.08857143	18	43	93	136	10
20734	467	505	38	TTTCTTCTGTCTCTGCGGTAAGGCTTGAGTTTCATCAGC	66.58205128	17363	527	561	34	AGGCTCTGTTGGTGGGAATGTTTTGTATGCGTCAA	64.43142857	18	1	225	226	22
20734	467	505	38	TTTCTTCTGTCTCTGCGGTAAGGCTTGAGTTTCATCAGC	66.58205128	17357	521	555	34	CTTTTTAGGCTCTGTTGGTGGGAATGTTTTGTATG	62.08857143	18	1	229	230	16
20732	465	503	38	TGTTTCTTCTGTCTCTGCGGTAAGGCTTGAGTTTCATCA	65.53076923	17350	514	548	34	TTTTGTCCTTTTTAGGCTCTGTTGGTGGGAATGTT	62.08857143	18	4	227	231	11
20730	463	501	38	GCTGTTTCTTCTGTCTCTGCGGTAAGGCTTGAGTTTCAT	66.58205128	17361	525	559	34	TTAGGCTCTGTTGGTGGGAATGTTTTGTATGCGTC	64.43142857	18	12	224	236	24
20730	463	501	38	GCTGTTTCTTCTGTCTCTGCGGTAAGGCTTGAGTTTCAT	66.58205128	17360	524	558	34	TTTAGGCTCTGTTGGTGGGAATGTTTTGTATGCGT	63.26	18	12	225	237	23
20730	463	501	38	GCTGTTTCTTCTGTCTCTGCGGTAAGGCTTGAGTTTCAT	66.58205128	17359	523	557	34	TTTTAGGCTCTGTTGGTGGGAATGTTTTGTATGCG	63.26	18	12	227	239	22
20729	462	500	38	TGCTGTTTCTTCTGTCTCTGCGGTAAGGCTTGAGTTTCA	66.58205128	17361	525	559	34	TTAGGCTCTGTTGGTGGGAATGTTTTGTATGCGTC	64.43142857	18	25	224	249	25
20729	462	500	38	TGCTGTTTCTTCTGTCTCTGCGGTAAGGCTTGAGTTTCA	66.58205128	17360	524	558	34	TTTAGGCTCTGTTGGTGGGAATGTTTTGTATGCGT	63.26	18	25	225	250	24
20729	462	500	38	TGCTGTTTCTTCTGTCTCTGCGGTAAGGCTTGAGTTTCA	66.58205128	17358	522	556	34	TTTTTAGGCTCTGTTGGTGGGAATGTTTTGTATGC	62.08857143	18	25	228	253	22
20729	462	500	38	TGCTGTTTCTTCTGTCTCTGCGGTAAGGCTTGAGTTTCA	66.58205128	17356	520	554	34	CCTTTTTAGGCTCTGTTGGTGGGAATGTTTTGTAT	62.08857143	18	25	229	254	20
20728	461	499	38	TTGCTGTTTCTTCTGTCTCTGCGGTAAGGCTTGAGTTTC	66.58205128	17356	520	554	34	CCTTTTTAGGCTCTGTTGGTGGGAATGTTTTGTAT	62.08857143	18	27	229	256	21
20724	457	495	38	CAGTTTGCTGTTTCTTCTGTCTCTGCGGTAAGGCTTGAG	67.63333333	17356	520	554	34	CCTTTTTAGGCTCTGTTGGTGGGAATGTTTTGTAT	62.08857143	18	43	229	272	25
21155	26635	26673	38	TAGTAGTTGTCTGATTGTCCTCACTGCCGTCTTGTTGAC	66.58205128	19172	26694	26729	35	TCATCTAACCAATCTTCTTCTTGCTCTTCTTCAGGT	62.16666667	18	35	53	88	21
21156	26636	26674	38	AGTAGTTGTCTGATTGTCCTCACTGCCGTCTTGTTGACC	67.63333333	19172	26694	26729	35	TCATCTAACCAATCTTCTTCTTGCTCTTCTTCAGGT	62.16666667	18	36	53	89	20
20724	457	495	38	CAGTTTGCTGTTTCTTCTGTCTCTGCGGTAAGGCTTGAG	67.63333333	18416	505	540	35	CCTTCTTCTTTTTGTCCTTTTTAGGCTCTGTTGGTG	63.30555556	18	43	94	137	10
20734	467	505	38	TTTCTTCTGTCTCTGCGGTAAGGCTTGAGTTTCATCAGC	66.58205128	18437	526	561	35	TAGGCTCTGTTGGTGGGAATGTTTTGTATGCGTCAA	64.44444444	18	1	225	226	21
20734	467	505	38	TTTCTTCTGTCTCTGCGGTAAGGCTTGAGTTTCATCAGC	66.58205128	18438	527	562	35	AGGCTCTGTTGGTGGGAATGTTTTGTATGCGTCAAT	64.44444444	18	1	225	226	22
20732	465	503	38	TGTTTCTTCTGTCTCTGCGGTAAGGCTTGAGTTTCATCA	65.53076923	18437	526	561	35	TAGGCTCTGTTGGTGGGAATGTTTTGTATGCGTCAA	64.44444444	18	4	225	229	23
20734	467	505	38	TTTCTTCTGTCTCTGCGGTAAGGCTTGAGTTTCATCAGC	66.58205128	18432	521	556	35	CTTTTTAGGCTCTGTTGGTGGGAATGTTTTGTATGC	63.30555556	18	1	229	230	16
20732	465	503	38	TGTTTCTTCTGTCTCTGCGGTAAGGCTTGAGTTTCATCA	65.53076923	18425	514	549	35	TTTTGTCCTTTTTAGGCTCTGTTGGTGGGAATGTTT	62.16666667	18	4	228	232	11
20733	466	504	38	GTTTCTTCTGTCTCTGCGGTAAGGCTTGAGTTTCATCAG	66.58205128	18431	520	555	35	CCTTTTTAGGCTCTGTTGGTGGGAATGTTTTGTATG	63.30555556	18	3	232	235	16
20730	463	501	38	GCTGTTTCTTCTGTCTCTGCGGTAAGGCTTGAGTTTCAT	66.58205128	18435	524	559	35	TTTAGGCTCTGTTGGTGGGAATGTTTTGTATGCGTC	64.44444444	18	12	225	237	23
20729	462	500	38	TGCTGTTTCTTCTGTCTCTGCGGTAAGGCTTGAGTTTCA	66.58205128	18435	524	559	35	TTTAGGCTCTGTTGGTGGGAATGTTTTGTATGCGTC	64.44444444	18	25	225	250	24
20729	462	500	38	TGCTGTTTCTTCTGTCTCTGCGGTAAGGCTTGAGTTTCA	66.58205128	18434	523	558	35	TTTTAGGCTCTGTTGGTGGGAATGTTTTGTATGCGT	63.30555556	18	25	227	252	23
20729	462	500	38	TGCTGTTTCTTCTGTCTCTGCGGTAAGGCTTGAGTTTCA	66.58205128	18433	522	557	35	TTTTTAGGCTCTGTTGGTGGGAATGTTTTGTATGCG	63.30555556	18	25	228	253	22
20729	462	500	38	TGCTGTTTCTTCTGTCTCTGCGGTAAGGCTTGAGTTTCA	66.58205128	18431	520	555	35	CCTTTTTAGGCTCTGTTGGTGGGAATGTTTTGTATG	63.30555556	18	25	232	257	20
20728	461	499	38	TTGCTGTTTCTTCTGTCTCTGCGGTAAGGCTTGAGTTTC	66.58205128	18431	520	555	35	CCTTTTTAGGCTCTGTTGGTGGGAATGTTTTGTATG	63.30555556	18	27	232	259	21
20724	457	495	38	CAGTTTGCTGTTTCTTCTGTCTCTGCGGTAAGGCTTGAG	67.63333333	19329	505	541	36	CCTTCTTCTTTTTGTCCTTTTTAGGCTCTGTTGGTGG	64.45675676	18	43	94	137	10
20734	467	505	38	TTTCTTCTGTCTCTGCGGTAAGGCTTGAGTTTCATCAGC	66.58205128	19350	526	562	36	TAGGCTCTGTTGGTGGGAATGTTTTGTATGCGTCAAT	64.45675676	18	1	225	226	21
20734	467	505	38	TTTCTTCTGTCTCTGCGGTAAGGCTTGAGTTTCATCAGC	66.58205128	19351	527	563	36	AGGCTCTGTTGGTGGGAATGTTTTGTATGCGTCAATA	64.45675676	18	1	225	226	22
20733	466	504	38	GTTTCTTCTGTCTCTGCGGTAAGGCTTGAGTTTCATCAG	66.58205128	19349	525	561	36	TTAGGCTCTGTTGGTGGGAATGTTTTGTATGCGTCAA	64.45675676	18	3	225	228	21
20732	465	503	38	TGTTTCTTCTGTCTCTGCGGTAAGGCTTGAGTTTCATCA	65.53076923	19350	526	562	36	TAGGCTCTGTTGGTGGGAATGTTTTGTATGCGTCAAT	64.45675676	18	4	225	229	23
20732	465	503	38	TGTTTCTTCTGTCTCTGCGGTAAGGCTTGAGTTTCATCA	65.53076923	19338	514	550	36	TTTTGTCCTTTTTAGGCTCTGTTGGTGGGAATGTTTT	62.24054054	18	4	229	233	11
20733	466	504	38	GTTTCTTCTGTCTCTGCGGTAAGGCTTGAGTTTCATCAG	66.58205128	19344	520	556	36	CCTTTTTAGGCTCTGTTGGTGGGAATGTTTTGTATGC	64.45675676	18	3	232	235	16
20730	463	501	38	GCTGTTTCTTCTGTCTCTGCGGTAAGGCTTGAGTTTCAT	66.58205128	19343	519	555	36	TCCTTTTTAGGCTCTGTTGGTGGGAATGTTTTGTATG	63.34864865	18	12	233	245	18
20729	462	500	38	TGCTGTTTCTTCTGTCTCTGCGGTAAGGCTTGAGTTTCA	66.58205128	19347	523	559	36	TTTTAGGCTCTGTTGGTGGGAATGTTTTGTATGCGTC	64.45675676	18	25	227	252	23
20728	461	499	38	TTGCTGTTTCTTCTGTCTCTGCGGTAAGGCTTGAGTTTC	66.58205128	19344	520	556	36	CCTTTTTAGGCTCTGTTGGTGGGAATGTTTTGTATGC	64.45675676	18	27	232	259	21
20724	457	495	38	CAGTTTGCTGTTTCTTCTGTCTCTGCGGTAAGGCTTGAG	67.63333333	20099	505	542	37	CCTTCTTCTTTTTGTCCTTTTTAGGCTCTGTTGGTGGG	65.54736842	18	43	95	138	10
20734	467	505	38	TTTCTTCTGTCTCTGCGGTAAGGCTTGAGTTTCATCAGC	66.58205128	20120	526	563	37	TAGGCTCTGTTGGTGGGAATGTTTTGTATGCGTCAATA	64.46842105	18	1	225	226	21
20734	467	505	38	TTTCTTCTGTCTCTGCGGTAAGGCTTGAGTTTCATCAGC	66.58205128	20118	524	561	37	TTTAGGCTCTGTTGGTGGGAATGTTTTGTATGCGTCAA	64.46842105	18	1	226	227	19
20733	466	504	38	GTTTCTTCTGTCTCTGCGGTAAGGCTTGAGTTTCATCAG	66.58205128	20119	525	562	37	TTAGGCTCTGTTGGTGGGAATGTTTTGTATGCGTCAAT	64.46842105	18	3	225	228	21
20732	465	503	38	TGTTTCTTCTGTCTCTGCGGTAAGGCTTGAGTTTCATCA	65.53076923	20119	525	562	37	TTAGGCTCTGTTGGTGGGAATGTTTTGTATGCGTCAAT	64.46842105	18	4	225	229	22
20732	465	503	38	TGTTTCTTCTGTCTCTGCGGTAAGGCTTGAGTTTCATCA	65.53076923	20120	526	563	37	TAGGCTCTGTTGGTGGGAATGTTTTGTATGCGTCAATA	64.46842105	18	4	225	229	23
20732	465	503	38	TGTTTCTTCTGTCTCTGCGGTAAGGCTTGAGTTTCATCA	65.53076923	20118	524	561	37	TTTAGGCTCTGTTGGTGGGAATGTTTTGTATGCGTCAA	64.46842105	18	4	226	230	21
20732	465	503	38	TGTTTCTTCTGTCTCTGCGGTAAGGCTTGAGTTTCATCA	65.53076923	20116	522	559	37	TTTTTAGGCTCTGTTGGTGGGAATGTTTTGTATGCGTC	64.46842105	18	4	228	232	19
20734	467	505	38	TTTCTTCTGTCTCTGCGGTAAGGCTTGAGTTTCATCAGC	66.58205128	20114	520	557	37	CCTTTTTAGGCTCTGTTGGTGGGAATGTTTTGTATGCG	65.54736842	18	1	232	233	15
20732	465	503	38	TGTTTCTTCTGTCTCTGCGGTAAGGCTTGAGTTTCATCA	65.53076923	20108	514	551	37	TTTTGTCCTTTTTAGGCTCTGTTGGTGGGAATGTTTTG	63.38947368	18	4	232	236	11
20728	461	499	38	TTGCTGTTTCTTCTGTCTCTGCGGTAAGGCTTGAGTTTC	66.58205128	20114	520	557	37	CCTTTTTAGGCTCTGTTGGTGGGAATGTTTTGTATGCG	65.54736842	18	27	232	259	21
20724	457	495	38	CAGTTTGCTGTTTCTTCTGTCTCTGCGGTAAGGCTTGAG	67.63333333	20738	505	543	38	CCTTCTTCTTTTTGTCCTTTTTAGGCTCTGTTGGTGGGA	65.53076923	18	43	98	141	10
20734	467	505	38	TTTCTTCTGTCTCTGCGGTAAGGCTTGAGTTTCATCAGC	66.58205128	20757	524	562	38	TTTAGGCTCTGTTGGTGGGAATGTTTTGTATGCGTCAAT	64.47948718	18	1	226	227	19
20733	466	504	38	GTTTCTTCTGTCTCTGCGGTAAGGCTTGAGTTTCATCAG	66.58205128	20758	525	563	38	TTAGGCTCTGTTGGTGGGAATGTTTTGTATGCGTCAATA	64.47948718	18	3	225	228	21
20734	467	505	38	TTTCTTCTGTCTCTGCGGTAAGGCTTGAGTTTCATCAGC	66.58205128	20756	523	561	38	TTTTAGGCTCTGTTGGTGGGAATGTTTTGTATGCGTCAA	64.47948718	18	1	228	229	18
20732	465	503	38	TGTTTCTTCTGTCTCTGCGGTAAGGCTTGAGTTTCATCA	65.53076923	20757	524	562	38	TTTAGGCTCTGTTGGTGGGAATGTTTTGTATGCGTCAAT	64.47948718	18	4	226	230	21
20728	461	499	38	TTGCTGTTTCTTCTGTCTCTGCGGTAAGGCTTGAGTTTC	66.58205128	20742	509	547	38	CTTCTTTTTGTCCTTTTTAGGCTCTGTTGGTGGGAATGT	64.47948718	18	27	204	231	10
20733	466	504	38	GTTTCTTCTGTCTCTGCGGTAAGGCTTGAGTTTCATCAG	66.58205128	20756	523	561	38	TTTTAGGCTCTGTTGGTGGGAATGTTTTGTATGCGTCAA	64.47948718	18	3	228	231	19
20732	465	503	38	TGTTTCTTCTGTCTCTGCGGTAAGGCTTGAGTTTCATCA	65.53076923	20755	522	560	38	TTTTTAGGCTCTGTTGGTGGGAATGTTTTGTATGCGTCA	64.47948718	18	4	229	233	19
20734	467	505	38	TTTCTTCTGTCTCTGCGGTAAGGCTTGAGTTTCATCAGC	66.58205128	20753	520	558	38	CCTTTTTAGGCTCTGTTGGTGGGAATGTTTTGTATGCGT	65.53076923	18	1	232	233	15
20732	465	503	38	TGTTTCTTCTGTCTCTGCGGTAAGGCTTGAGTTTCATCA	65.53076923	20749	516	554	38	TTGTCCTTTTTAGGCTCTGTTGGTGGGAATGTTTTGTAT	63.42820513	18	4	232	236	13
20730	463	501	38	GCTGTTTCTTCTGTCTCTGCGGTAAGGCTTGAGTTTCAT	66.58205128	20755	522	560	38	TTTTTAGGCTCTGTTGGTGGGAATGTTTTGTATGCGTCA	64.47948718	18	12	229	241	21
20732	465	503	38	TGTTTCTTCTGTCTCTGCGGTAAGGCTTGAGTTTCATCA	65.53076923	20747	514	552	38	TTTTGTCCTTTTTAGGCTCTGTTGGTGGGAATGTTTTGT	63.42820513	18	4	237	241	11
20731	464	502	38	CTGTTTCTTCTGTCTCTGCGGTAAGGCTTGAGTTTCATC	66.58205128	20753	520	558	38	CCTTTTTAGGCTCTGTTGGTGGGAATGTTTTGTATGCGT	65.53076923	18	10	232	242	18
20730	463	501	38	GCTGTTTCTTCTGTCTCTGCGGTAAGGCTTGAGTTTCAT	66.58205128	20750	517	555	38	TGTCCTTTTTAGGCTCTGTTGGTGGGAATGTTTTGTATG	64.47948718	18	12	234	246	16
20730	463	501	38	GCTGTTTCTTCTGTCTCTGCGGTAAGGCTTGAGTTTCAT	66.58205128	20748	515	553	38	TTTGTCCTTTTTAGGCTCTGTTGGTGGGAATGTTTTGTA	63.42820513	18	12	238	250	14
20728	461	499	38	TTGCTGTTTCTTCTGTCTCTGCGGTAAGGCTTGAGTTTC	66.58205128	20753	520	558	38	CCTTTTTAGGCTCTGTTGGTGGGAATGTTTTGTATGCGT	65.53076923	18	27	232	259	21
20724	457	495	38	CAGTTTGCTGTTTCTTCTGTCTCTGCGGTAAGGCTTGAG	67.63333333	21264	505	544	39	CCTTCTTCTTTTTGTCCTTTTTAGGCTCTGTTGGTGGGAA	65.515	18	43	99	142	10
20730	463	501	38	GCTGTTTCTTCTGTCTCTGCGGTAAGGCTTGAGTTTCAT	66.58205128	21266	507	546	39	TTCTTCTTTTTGTCCTTTTTAGGCTCTGTTGGTGGGAATG	64.49	18	12	197	209	6
20734	467	505	38	TTTCTTCTGTCTCTGCGGTAAGGCTTGAGTTTCATCAGC	66.58205128	21283	524	563	39	TTTAGGCTCTGTTGGTGGGAATGTTTTGTATGCGTCAATA	64.49	18	1	226	227	19
20734	467	505	38	TTTCTTCTGTCTCTGCGGTAAGGCTTGAGTTTCATCAGC	66.58205128	21282	523	562	39	TTTTAGGCTCTGTTGGTGGGAATGTTTTGTATGCGTCAAT	64.49	18	1	228	229	18
20734	467	505	38	TTTCTTCTGTCTCTGCGGTAAGGCTTGAGTTTCATCAGC	66.58205128	21281	522	561	39	TTTTTAGGCTCTGTTGGTGGGAATGTTTTGTATGCGTCAA	64.49	18	1	229	230	17
20733	466	504	38	GTTTCTTCTGTCTCTGCGGTAAGGCTTGAGTTTCATCAG	66.58205128	21282	523	562	39	TTTTAGGCTCTGTTGGTGGGAATGTTTTGTATGCGTCAAT	64.49	18	3	228	231	19
20732	465	503	38	TGTTTCTTCTGTCTCTGCGGTAAGGCTTGAGTTTCATCA	65.53076923	21282	523	562	39	TTTTAGGCTCTGTTGGTGGGAATGTTTTGTATGCGTCAAT	64.49	18	4	228	232	20
20733	466	504	38	GTTTCTTCTGTCTCTGCGGTAAGGCTTGAGTTTCATCAG	66.58205128	21281	522	561	39	TTTTTAGGCTCTGTTGGTGGGAATGTTTTGTATGCGTCAA	64.49	18	3	229	232	18
20732	465	503	38	TGTTTCTTCTGTCTCTGCGGTAAGGCTTGAGTTTCATCA	65.53076923	21281	522	561	39	TTTTTAGGCTCTGTTGGTGGGAATGTTTTGTATGCGTCAA	64.49	18	4	229	233	19
20732	465	503	38	TGTTTCTTCTGTCTCTGCGGTAAGGCTTGAGTTTCATCA	65.53076923	21279	520	559	39	CCTTTTTAGGCTCTGTTGGTGGGAATGTTTTGTATGCGTC	66.54	18	4	232	236	17
20732	465	503	38	TGTTTCTTCTGTCTCTGCGGTAAGGCTTGAGTTTCATCA	65.53076923	21275	516	555	39	TTGTCCTTTTTAGGCTCTGTTGGTGGGAATGTTTTGTATG	64.49	18	4	235	239	13
20730	463	501	38	GCTGTTTCTTCTGTCTCTGCGGTAAGGCTTGAGTTTCAT	66.58205128	21281	522	561	39	TTTTTAGGCTCTGTTGGTGGGAATGTTTTGTATGCGTCAA	64.49	18	12	229	241	21
20731	464	502	38	CTGTTTCTTCTGTCTCTGCGGTAAGGCTTGAGTTTCATC	66.58205128	21279	520	559	39	CCTTTTTAGGCTCTGTTGGTGGGAATGTTTTGTATGCGTC	66.54	18	10	232	242	18
20732	465	503	38	TGTTTCTTCTGTCTCTGCGGTAAGGCTTGAGTTTCATCA	65.53076923	21273	514	553	39	TTTTGTCCTTTTTAGGCTCTGTTGGTGGGAATGTTTTGTA	63.465	18	4	238	242	11
20730	463	501	38	GCTGTTTCTTCTGTCTCTGCGGTAAGGCTTGAGTTTCAT	66.58205128	21274	515	554	39	TTTGTCCTTTTTAGGCTCTGTTGGTGGGAATGTTTTGTAT	63.465	18	12	238	250	14
20728	461	499	38	TTGCTGTTTCTTCTGTCTCTGCGGTAAGGCTTGAGTTTC	66.58205128	21279	520	559	39	CCTTTTTAGGCTCTGTTGGTGGGAATGTTTTGTATGCGTC	66.54	18	27	232	259	21
20729	462	500	38	TGCTGTTTCTTCTGTCTCTGCGGTAAGGCTTGAGTTTCA	66.58205128	21275	516	555	39	TTGTCCTTTTTAGGCTCTGTTGGTGGGAATGTTTTGTATG	64.49	18	25	235	260	16
20729	462	500	38	TGCTGTTTCTTCTGTCTCTGCGGTAAGGCTTGAGTTTCA	66.58205128	21273	514	553	39	TTTTGTCCTTTTTAGGCTCTGTTGGTGGGAATGTTTTGTA	63.465	18	25	238	263	14
20728	461	499	38	TTGCTGTTTCTTCTGTCTCTGCGGTAAGGCTTGAGTTTC	66.58205128	21268	509	548	39	CTTCTTTTTGTCCTTTTTAGGCTCTGTTGGTGGGAATGTT	64.49	18	27	273	300	10
20724	457	495	38	CAGTTTGCTGTTTCTTCTGTCTCTGCGGTAAGGCTTGAG	67.63333333	21702	505	545	40	CCTTCTTCTTTTTGTCCTTTTTAGGCTCTGTTGGTGGGAAT	65.5	18	43	119	162	10
20734	467	505	38	TTTCTTCTGTCTCTGCGGTAAGGCTTGAGTTTCATCAGC	66.58205128	21720	523	563	40	TTTTAGGCTCTGTTGGTGGGAATGTTTTGTATGCGTCAATA	64.5	18	1	228	229	18
20734	467	505	38	TTTCTTCTGTCTCTGCGGTAAGGCTTGAGTTTCATCAGC	66.58205128	21719	522	562	40	TTTTTAGGCTCTGTTGGTGGGAATGTTTTGTATGCGTCAAT	64.5	18	1	229	230	17
20733	466	504	38	GTTTCTTCTGTCTCTGCGGTAAGGCTTGAGTTTCATCAG	66.58205128	21720	523	563	40	TTTTAGGCTCTGTTGGTGGGAATGTTTTGTATGCGTCAATA	64.5	18	3	228	231	19
20733	466	504	38	GTTTCTTCTGTCTCTGCGGTAAGGCTTGAGTTTCATCAG	66.58205128	21719	522	562	40	TTTTTAGGCTCTGTTGGTGGGAATGTTTTGTATGCGTCAAT	64.5	18	3	229	232	18
20733	466	504	38	GTTTCTTCTGTCTCTGCGGTAAGGCTTGAGTTTCATCAG	66.58205128	21718	521	561	40	CTTTTTAGGCTCTGTTGGTGGGAATGTTTTGTATGCGTCAA	65.5	18	3	230	233	17
20732	465	503	38	TGTTTCTTCTGTCTCTGCGGTAAGGCTTGAGTTTCATCA	65.53076923	21718	521	561	40	CTTTTTAGGCTCTGTTGGTGGGAATGTTTTGTATGCGTCAA	65.5	18	4	230	234	18
20732	465	503	38	TGTTTCTTCTGTCTCTGCGGTAAGGCTTGAGTTTCATCA	65.53076923	21717	520	560	40	CCTTTTTAGGCTCTGTTGGTGGGAATGTTTTGTATGCGTCA	66.5	18	4	233	237	17
20732	465	503	38	TGTTTCTTCTGTCTCTGCGGTAAGGCTTGAGTTTCATCA	65.53076923	21713	516	556	40	TTGTCCTTTTTAGGCTCTGTTGGTGGGAATGTTTTGTATGC	65.5	18	4	235	239	13
20730	463	501	38	GCTGTTTCTTCTGTCTCTGCGGTAAGGCTTGAGTTTCAT	66.58205128	21719	522	562	40	TTTTTAGGCTCTGTTGGTGGGAATGTTTTGTATGCGTCAAT	64.5	18	12	229	241	21
20730	463	501	38	GCTGTTTCTTCTGTCTCTGCGGTAAGGCTTGAGTTTCAT	66.58205128	21704	507	547	40	TTCTTCTTTTTGTCCTTTTTAGGCTCTGTTGGTGGGAATGT	64.5	18	12	230	242	6
20731	464	502	38	CTGTTTCTTCTGTCTCTGCGGTAAGGCTTGAGTTTCATC	66.58205128	21717	520	560	40	CCTTTTTAGGCTCTGTTGGTGGGAATGTTTTGTATGCGTCA	66.5	18	10	233	243	18
20730	463	501	38	GCTGTTTCTTCTGTCTCTGCGGTAAGGCTTGAGTTTCAT	66.58205128	21713	516	556	40	TTGTCCTTTTTAGGCTCTGTTGGTGGGAATGTTTTGTATGC	65.5	18	12	235	247	15
20729	462	500	38	TGCTGTTTCTTCTGTCTCTGCGGTAAGGCTTGAGTTTCA	66.58205128	21718	521	561	40	CTTTTTAGGCTCTGTTGGTGGGAATGTTTTGTATGCGTCAA	65.5	18	25	230	255	21
20728	461	499	38	TTGCTGTTTCTTCTGTCTCTGCGGTAAGGCTTGAGTTTC	66.58205128	21718	521	561	40	CTTTTTAGGCTCTGTTGGTGGGAATGTTTTGTATGCGTCAA	65.5	18	27	230	257	22
20728	461	499	38	TTGCTGTTTCTTCTGTCTCTGCGGTAAGGCTTGAGTTTC	66.58205128	21717	520	560	40	CCTTTTTAGGCTCTGTTGGTGGGAATGTTTTGTATGCGTCA	66.5	18	27	233	260	21
20729	462	500	38	TGCTGTTTCTTCTGTCTCTGCGGTAAGGCTTGAGTTTCA	66.58205128	21711	514	554	40	TTTTGTCCTTTTTAGGCTCTGTTGGTGGGAATGTTTTGTAT	63.5	18	25	238	263	14
20726	459	497	38	GTTTGCTGTTTCTTCTGTCTCTGCGGTAAGGCTTGAGTT	66.58205128	21717	520	560	40	CCTTTTTAGGCTCTGTTGGTGGGAATGTTTTGTATGCGTCA	66.5	18	34	233	267	23
20725	458	496	38	AGTTTGCTGTTTCTTCTGTCTCTGCGGTAAGGCTTGAGT	66.58205128	21718	521	561	40	CTTTTTAGGCTCTGTTGGTGGGAATGTTTTGTATGCGTCAA	65.5	18	42	230	272	25
20728	461	499	38	TTGCTGTTTCTTCTGTCTCTGCGGTAAGGCTTGAGTTTC	66.58205128	21706	509	549	40	CTTCTTTTTGTCCTTTTTAGGCTCTGTTGGTGGGAATGTTT	64.5	18	27	274	301	10
21323	2842	2881	39	TTTGTAATAAGAAAGCGTTCGTGATGTAGCAACAGTGATT	62.44	402	2887	2912	25	AGGCAGGTCCTTGATGTCACAGCGTC	62.69230769	18	5	12	17	6
21324	2843	2882	39	TTGTAATAAGAAAGCGTTCGTGATGTAGCAACAGTGATTT	62.44	402	2887	2912	25	AGGCAGGTCCTTGATGTCACAGCGTC	62.69230769	18	5	12	17	5
21645	26896	26935	39	TAAACTCACCAGACTCATCAAATAAGTAGTATGTAGCCAT	62.44	1573	26947	26972	25	CTAAATCAATGCCCAGTGGTGTAAGT	56.38461538	18	10	7	17	12
21322	2841	2880	39	ATTTGTAATAAGAAAGCGTTCGTGATGTAGCAACAGTGAT	62.44	401	2886	2911	25	TAGGCAGGTCCTTGATGTCACAGCGT	61.11538462	18	5	13	18	6
21322	2841	2880	39	ATTTGTAATAAGAAAGCGTTCGTGATGTAGCAACAGTGAT	62.44	403	2888	2913	25	GGCAGGTCCTTGATGTCACAGCGTCC	64.26923077	18	5	13	18	8
21322	2841	2880	39	ATTTGTAATAAGAAAGCGTTCGTGATGTAGCAACAGTGAT	62.44	404	2889	2914	25	GCAGGTCCTTGATGTCACAGCGTCCT	62.69230769	18	5	13	18	9
21323	2842	2881	39	TTTGTAATAAGAAAGCGTTCGTGATGTAGCAACAGTGATT	62.44	403	2888	2913	25	GGCAGGTCCTTGATGTCACAGCGTCC	64.26923077	18	5	13	18	7
21323	2842	2881	39	TTTGTAATAAGAAAGCGTTCGTGATGTAGCAACAGTGATT	62.44	404	2889	2914	25	GCAGGTCCTTGATGTCACAGCGTCCT	62.69230769	18	5	13	18	8
21324	2843	2882	39	TTGTAATAAGAAAGCGTTCGTGATGTAGCAACAGTGATTT	62.44	401	2886	2911	25	TAGGCAGGTCCTTGATGTCACAGCGT	61.11538462	18	5	13	18	4
21322	2841	2880	39	ATTTGTAATAAGAAAGCGTTCGTGATGTAGCAACAGTGAT	62.44	399	2884	2909	25	TTTAGGCAGGTCCTTGATGTCACAGC	59.53846154	18	5	14	19	4
21323	2842	2881	39	TTTGTAATAAGAAAGCGTTCGTGATGTAGCAACAGTGATT	62.44	399	2884	2909	25	TTTAGGCAGGTCCTTGATGTCACAGC	59.53846154	18	5	14	19	3
21323	2842	2881	39	TTTGTAATAAGAAAGCGTTCGTGATGTAGCAACAGTGATT	62.44	400	2885	2910	25	TTAGGCAGGTCCTTGATGTCACAGCG	61.11538462	18	5	14	19	4
21324	2843	2882	39	TTGTAATAAGAAAGCGTTCGTGATGTAGCAACAGTGATTT	62.44	400	2885	2910	25	TTAGGCAGGTCCTTGATGTCACAGCG	61.11538462	18	5	14	19	3
21645	26896	26935	39	TAAACTCACCAGACTCATCAAATAAGTAGTATGTAGCCAT	62.44	1570	26943	26968	25	TCATCTAAATCAATGCCCAGTGGTGT	56.38461538	18	10	9	19	8
21331	2860	2899	39	TCGTGATGTAGCAACAGTGATTTCTTTAGGCAGGTCCTTG	66.54	413	2921	2946	25	TGTCCAGCAATACGAAGATGTCCACG	59.53846154	18	22	1	23	22
21332	2861	2900	39	CGTGATGTAGCAACAGTGATTTCTTTAGGCAGGTCCTTGA	66.54	413	2921	2946	25	TGTCCAGCAATACGAAGATGTCCACG	59.53846154	18	22	1	23	21
21332	2861	2900	39	CGTGATGTAGCAACAGTGATTTCTTTAGGCAGGTCCTTGA	66.54	414	2922	2947	25	GTCCAGCAATACGAAGATGTCCACGA	59.53846154	18	22	1	23	22
21335	2864	2903	39	GATGTAGCAACAGTGATTTCTTTAGGCAGGTCCTTGATGT	65.515	414	2922	2947	25	GTCCAGCAATACGAAGATGTCCACGA	59.53846154	18	24	1	25	19
21323	2842	2881	39	TTTGTAATAAGAAAGCGTTCGTGATGTAGCAACAGTGATT	62.44	398	2883	2908	25	CTTTAGGCAGGTCCTTGATGTCACAG	59.53846154	18	5	21	26	2
21326	2855	2894	39	AGCGTTCGTGATGTAGCAACAGTGATTTCTTTAGGCAGGT	66.54	408	2916	2941	25	GATGGTGTCCAGCAATACGAAGATGT	57.96153846	18	21	5	26	22
21327	2856	2895	39	GCGTTCGTGATGTAGCAACAGTGATTTCTTTAGGCAGGTC	67.565	409	2917	2942	25	ATGGTGTCCAGCAATACGAAGATGTC	57.96153846	18	22	4	26	22
21331	2860	2899	39	TCGTGATGTAGCAACAGTGATTTCTTTAGGCAGGTCCTTG	66.54	409	2917	2942	25	ATGGTGTCCAGCAATACGAAGATGTC	57.96153846	18	22	4	26	18
21336	2865	2904	39	ATGTAGCAACAGTGATTTCTTTAGGCAGGTCCTTGATGTC	65.515	411	2919	2944	25	GGTGTCCAGCAATACGAAGATGTCCA	59.53846154	18	25	1	26	15
21336	2865	2904	39	ATGTAGCAACAGTGATTTCTTTAGGCAGGTCCTTGATGTC	65.515	413	2921	2946	25	TGTCCAGCAATACGAAGATGTCCACG	59.53846154	18	25	1	26	17
21336	2865	2904	39	ATGTAGCAACAGTGATTTCTTTAGGCAGGTCCTTGATGTC	65.515	415	2923	2948	25	TCCAGCAATACGAAGATGTCCACGAA	57.96153846	18	25	1	26	19
21331	2860	2899	39	TCGTGATGTAGCAACAGTGATTTCTTTAGGCAGGTCCTTG	66.54	408	2916	2941	25	GATGGTGTCCAGCAATACGAAGATGT	57.96153846	18	22	5	27	17
21334	2863	2902	39	TGATGTAGCAACAGTGATTTCTTTAGGCAGGTCCTTGATG	65.515	413	2921	2946	25	TGTCCAGCAATACGAAGATGTCCACG	59.53846154	18	26	1	27	19
21334	2863	2902	39	TGATGTAGCAACAGTGATTTCTTTAGGCAGGTCCTTGATG	65.515	415	2923	2948	25	TCCAGCAATACGAAGATGTCCACGAA	57.96153846	18	26	1	27	21
21335	2864	2903	39	GATGTAGCAACAGTGATTTCTTTAGGCAGGTCCTTGATGT	65.515	410	2918	2943	25	TGGTGTCCAGCAATACGAAGATGTCC	59.53846154	18	24	3	27	15
21337	2866	2905	39	TGTAGCAACAGTGATTTCTTTAGGCAGGTCCTTGATGTCA	65.515	413	2921	2946	25	TGTCCAGCAATACGAAGATGTCCACG	59.53846154	18	26	1	27	16
21337	2866	2905	39	TGTAGCAACAGTGATTTCTTTAGGCAGGTCCTTGATGTCA	65.515	414	2922	2947	25	GTCCAGCAATACGAAGATGTCCACGA	59.53846154	18	26	1	27	17
21489	15743	15782	39	ACAATGAATAATAAGAATCTACAACAGGAACTCCACTACC	62.44	1059	15784	15809	25	GGCGTGGTTTGTATGAAATCACCGAA	57.96153846	18	23	4	27	2
21333	2862	2901	39	GTGATGTAGCAACAGTGATTTCTTTAGGCAGGTCCTTGAT	65.515	414	2922	2947	25	GTCCAGCAATACGAAGATGTCCACGA	59.53846154	18	27	1	28	21
21333	2862	2901	39	GTGATGTAGCAACAGTGATTTCTTTAGGCAGGTCCTTGAT	65.515	415	2923	2948	25	TCCAGCAATACGAAGATGTCCACGAA	57.96153846	18	27	1	28	22
21335	2864	2903	39	GATGTAGCAACAGTGATTTCTTTAGGCAGGTCCTTGATGT	65.515	409	2917	2942	25	ATGGTGTCCAGCAATACGAAGATGTC	57.96153846	18	24	4	28	14
21488	15742	15781	39	AACAATGAATAATAAGAATCTACAACAGGAACTCCACTAC	61.415	1059	15784	15809	25	GGCGTGGTTTGTATGAAATCACCGAA	57.96153846	18	24	4	28	3
21489	15743	15782	39	ACAATGAATAATAAGAATCTACAACAGGAACTCCACTACC	62.44	1060	15785	15810	25	GCGTGGTTTGTATGAAATCACCGAAA	56.38461538	18	23	5	28	3
21551	19860	19899	39	GCTGAGGTGATAGAGGTTTGTGGTGGTTGGTAAAGAACAT	66.54	1293	19922	19947	25	ATTGAGAGCCTTTGCGAGATGACAAC	57.96153846	18	24	4	28	23
21331	2860	2899	39	TCGTGATGTAGCAACAGTGATTTCTTTAGGCAGGTCCTTG	66.54	407	2915	2940	25	AGATGGTGTCCAGCAATACGAAGATG	57.96153846	18	22	7	29	16
21336	2865	2904	39	ATGTAGCAACAGTGATTTCTTTAGGCAGGTCCTTGATGTC	65.515	409	2917	2942	25	ATGGTGTCCAGCAATACGAAGATGTC	57.96153846	18	25	4	29	13
21337	2866	2905	39	TGTAGCAACAGTGATTTCTTTAGGCAGGTCCTTGATGTCA	65.515	410	2918	2943	25	TGGTGTCCAGCAATACGAAGATGTCC	59.53846154	18	26	3	29	13
21487	15741	15780	39	TAACAATGAATAATAAGAATCTACAACAGGAACTCCACTA	60.39	1058	15783	15808	25	TGGCGTGGTTTGTATGAAATCACCGA	57.96153846	18	25	4	29	3
21336	2865	2904	39	ATGTAGCAACAGTGATTTCTTTAGGCAGGTCCTTGATGTC	65.515	408	2916	2941	25	GATGGTGTCCAGCAATACGAAGATGT	57.96153846	18	25	5	30	12
21487	15741	15780	39	TAACAATGAATAATAAGAATCTACAACAGGAACTCCACTA	60.39	1060	15785	15810	25	GCGTGGTTTGTATGAAATCACCGAAA	56.38461538	18	25	5	30	5
21333	2862	2901	39	GTGATGTAGCAACAGTGATTTCTTTAGGCAGGTCCTTGAT	65.515	409	2917	2942	25	ATGGTGTCCAGCAATACGAAGATGTC	57.96153846	18	27	4	31	16
21337	2866	2905	39	TGTAGCAACAGTGATTTCTTTAGGCAGGTCCTTGATGTCA	65.515	408	2916	2941	25	GATGGTGTCCAGCAATACGAAGATGT	57.96153846	18	26	5	31	11
21336	2865	2904	39	ATGTAGCAACAGTGATTTCTTTAGGCAGGTCCTTGATGTC	65.515	406	2914	2939	25	TAGATGGTGTCCAGCAATACGAAGAT	56.38461538	18	25	7	32	10
21551	19860	19899	39	GCTGAGGTGATAGAGGTTTGTGGTGGTTGGTAAAGAACAT	66.54	1291	19917	19942	25	AAGTCATTGAGAGCCTTTGCGAGATG	57.96153846	18	24	8	32	18
21551	19860	19899	39	GCTGAGGTGATAGAGGTTTGTGGTGGTTGGTAAAGAACAT	66.54	1289	19915	19940	25	TGAAGTCATTGAGAGCCTTTGCGAGA	57.96153846	18	24	10	34	16
21551	19860	19899	39	GCTGAGGTGATAGAGGTTTGTGGTGGTTGGTAAAGAACAT	66.54	1290	19916	19941	25	GAAGTCATTGAGAGCCTTTGCGAGAT	57.96153846	18	24	10	34	17
21488	15742	15781	39	AACAATGAATAATAAGAATCTACAACAGGAACTCCACTAC	61.415	1062	15805	15830	25	CCGAAATCATACCAGTTACCATTGAG	56.38461538	18	24	15	39	24
21552	19861	19900	39	CTGAGGTGATAGAGGTTTGTGGTGGTTGGTAAAGAACATC	66.54	1288	19914	19939	25	CTGAAGTCATTGAGAGCCTTTGCGAG	59.53846154	18	24	19	43	14
21614	26676	26715	39	ACAGTTTGTTGACTATCATCATCTAACCAATCTTCTTCTT	61.415	1542	26724	26749	25	TCAGGTTGAAGAGCAGCAGAAGTGGC	61.11538462	18	7	44	51	9
21588	23994	24033	39	TAAGTAACTGGTTTTATGGTTGTTGTGTAACTGTTTTCTT	60.39	1436	24054	24079	25	GGACCTTTGTATTCTGAGGACTTTGT	56.38461538	18	33	21	54	21
21616	26678	26717	39	AGTTTGTTGACTATCATCATCTAACCAATCTTCTTCTTGC	62.44	1545	26727	26752	25	GGTTGAAGAGCAGCAGAAGTGGCACC	62.69230769	18	10	51	61	10
21552	19861	19900	39	CTGAGGTGATAGAGGTTTGTGGTGGTTGGTAAAGAACATC	66.54	1283	19908	19933	25	GAGTTACTGAAGTCATTGAGAGCCTT	56.38461538	18	24	40	64	8
21552	19861	19900	39	CTGAGGTGATAGAGGTTTGTGGTGGTTGGTAAAGAACATC	66.54	1281	19906	19931	25	CTGAGTTACTGAAGTCATTGAGAGCC	57.96153846	18	24	44	68	6
21345	4065	4104	39	CCAGCAAAGAAAATAGTTGGCATCATAAAGTAATGGGTTT	62.44	477	4115	4140	25	ATTTCCAGCAAAGCCAAAGCCTCATT	56.38461538	18	24	71	95	11
21263	490	529	39	CTTGAGTTTCATCAGCCTTCTTCTTTTTGTCCTTTTTAGG	63.465	75	537	562	25	GGTGGGAATGTTTTGTATGCGTCAAT	56.38461538	18	109	21	130	8
21262	489	528	39	GCTTGAGTTTCATCAGCCTTCTTCTTTTTGTCCTTTTTAG	63.465	74	536	561	25	TGGTGGGAATGTTTTGTATGCGTCAA	56.38461538	18	106	29	135	8
21261	466	505	39	GTTTCTTCTGTCTCTGCGGTAAGGCTTGAGTTTCATCAGC	67.565	65	527	552	25	AGGCTCTGTTGGTGGGAATGTTTTGT	57.96153846	18	3	5544	5547	22
21259	464	503	39	CTGTTTCTTCTGTCTCTGCGGTAAGGCTTGAGTTTCATCA	66.54	65	527	552	25	AGGCTCTGTTGGTGGGAATGTTTTGT	57.96153846	18	10	5544	5554	24
21322	2841	2880	39	ATTTGTAATAAGAAAGCGTTCGTGATGTAGCAACAGTGAT	62.44	2289	2886	2912	26	TAGGCAGGTCCTTGATGTCACAGCGTC	62.77407407	18	5	13	18	6
21322	2841	2880	39	ATTTGTAATAAGAAAGCGTTCGTGATGTAGCAACAGTGAT	62.44	2291	2888	2914	26	GGCAGGTCCTTGATGTCACAGCGTCCT	64.29259259	18	5	13	18	8
21322	2841	2880	39	ATTTGTAATAAGAAAGCGTTCGTGATGTAGCAACAGTGAT	62.44	2292	2889	2915	26	GCAGGTCCTTGATGTCACAGCGTCCTA	62.77407407	18	5	13	18	9
21323	2842	2881	39	TTTGTAATAAGAAAGCGTTCGTGATGTAGCAACAGTGATT	62.44	2289	2886	2912	26	TAGGCAGGTCCTTGATGTCACAGCGTC	62.77407407	18	5	13	18	5
21323	2842	2881	39	TTTGTAATAAGAAAGCGTTCGTGATGTAGCAACAGTGATT	62.44	2290	2887	2913	26	AGGCAGGTCCTTGATGTCACAGCGTCC	64.29259259	18	5	13	18	6
21323	2842	2881	39	TTTGTAATAAGAAAGCGTTCGTGATGTAGCAACAGTGATT	62.44	2291	2888	2914	26	GGCAGGTCCTTGATGTCACAGCGTCCT	64.29259259	18	5	13	18	7
21323	2842	2881	39	TTTGTAATAAGAAAGCGTTCGTGATGTAGCAACAGTGATT	62.44	2292	2889	2915	26	GCAGGTCCTTGATGTCACAGCGTCCTA	62.77407407	18	5	13	18	8
21324	2843	2882	39	TTGTAATAAGAAAGCGTTCGTGATGTAGCAACAGTGATTT	62.44	2290	2887	2913	26	AGGCAGGTCCTTGATGTCACAGCGTCC	64.29259259	18	5	13	18	5
21324	2843	2882	39	TTGTAATAAGAAAGCGTTCGTGATGTAGCAACAGTGATTT	62.44	2291	2888	2914	26	GGCAGGTCCTTGATGTCACAGCGTCCT	64.29259259	18	5	13	18	6
21322	2841	2880	39	ATTTGTAATAAGAAAGCGTTCGTGATGTAGCAACAGTGAT	62.44	2287	2884	2910	26	TTTAGGCAGGTCCTTGATGTCACAGCG	61.25555556	18	5	14	19	4
21323	2842	2881	39	TTTGTAATAAGAAAGCGTTCGTGATGTAGCAACAGTGATT	62.44	2287	2884	2910	26	TTTAGGCAGGTCCTTGATGTCACAGCG	61.25555556	18	5	14	19	3
21323	2842	2881	39	TTTGTAATAAGAAAGCGTTCGTGATGTAGCAACAGTGATT	62.44	2288	2885	2911	26	TTAGGCAGGTCCTTGATGTCACAGCGT	61.25555556	18	5	14	19	4
21324	2843	2882	39	TTGTAATAAGAAAGCGTTCGTGATGTAGCAACAGTGATTT	62.44	2288	2885	2911	26	TTAGGCAGGTCCTTGATGTCACAGCGT	61.25555556	18	5	14	19	3
21645	26896	26935	39	TAAACTCACCAGACTCATCAAATAAGTAGTATGTAGCCAT	62.44	4042	26945	26971	26	ATCTAAATCAATGCCCAGTGGTGTAAG	56.7	18	10	10	20	10
21645	26896	26935	39	TAAACTCACCAGACTCATCAAATAAGTAGTATGTAGCCAT	62.44	4040	26943	26969	26	TCATCTAAATCAATGCCCAGTGGTGTA	56.7	18	10	11	21	8
21660	27804	27843	39	CACTGCGAAGTCAACTGAACAACACCACCTGTAATGTAGG	67.565	4154	27858	27884	26	TTGTTAGTAGCCAAATCAGATGTGAAC	55.18148148	18	5	16	21	15
21331	2860	2899	39	TCGTGATGTAGCAACAGTGATTTCTTTAGGCAGGTCCTTG	66.54	2300	2921	2947	26	TGTCCAGCAATACGAAGATGTCCACGA	59.73703704	18	22	1	23	22
21332	2861	2900	39	CGTGATGTAGCAACAGTGATTTCTTTAGGCAGGTCCTTGA	66.54	2299	2920	2946	26	GTGTCCAGCAATACGAAGATGTCCACG	61.25555556	18	22	1	23	20
21332	2861	2900	39	CGTGATGTAGCAACAGTGATTTCTTTAGGCAGGTCCTTGA	66.54	2300	2921	2947	26	TGTCCAGCAATACGAAGATGTCCACGA	59.73703704	18	22	1	23	21
21332	2861	2900	39	CGTGATGTAGCAACAGTGATTTCTTTAGGCAGGTCCTTGA	66.54	2301	2922	2948	26	GTCCAGCAATACGAAGATGTCCACGAA	59.73703704	18	22	1	23	22
21335	2864	2903	39	GATGTAGCAACAGTGATTTCTTTAGGCAGGTCCTTGATGT	65.515	2299	2920	2946	26	GTGTCCAGCAATACGAAGATGTCCACG	61.25555556	18	24	1	25	17
21335	2864	2903	39	GATGTAGCAACAGTGATTTCTTTAGGCAGGTCCTTGATGT	65.515	2301	2922	2948	26	GTCCAGCAATACGAAGATGTCCACGAA	59.73703704	18	24	1	25	19
21490	15744	15783	39	CAATGAATAATAAGAATCTACAACAGGAACTCCACTACCT	62.44	3249	15786	15812	26	CGTGGTTTGTATGAAATCACCGAAATC	56.7	18	20	5	25	3
21326	2855	2894	39	AGCGTTCGTGATGTAGCAACAGTGATTTCTTTAGGCAGGT	66.54	2295	2916	2942	26	GATGGTGTCCAGCAATACGAAGATGTC	59.73703704	18	21	5	26	22
21327	2856	2895	39	GCGTTCGTGATGTAGCAACAGTGATTTCTTTAGGCAGGTC	67.565	2296	2917	2943	26	ATGGTGTCCAGCAATACGAAGATGTCC	59.73703704	18	22	4	26	22
21331	2860	2899	39	TCGTGATGTAGCAACAGTGATTTCTTTAGGCAGGTCCTTG	66.54	2296	2917	2943	26	ATGGTGTCCAGCAATACGAAGATGTCC	59.73703704	18	22	4	26	18
21336	2865	2904	39	ATGTAGCAACAGTGATTTCTTTAGGCAGGTCCTTGATGTC	65.515	2298	2919	2945	26	GGTGTCCAGCAATACGAAGATGTCCAC	61.25555556	18	25	1	26	15
21336	2865	2904	39	ATGTAGCAACAGTGATTTCTTTAGGCAGGTCCTTGATGTC	65.515	2299	2920	2946	26	GTGTCCAGCAATACGAAGATGTCCACG	61.25555556	18	25	1	26	16
21336	2865	2904	39	ATGTAGCAACAGTGATTTCTTTAGGCAGGTCCTTGATGTC	65.515	2300	2921	2947	26	TGTCCAGCAATACGAAGATGTCCACGA	59.73703704	18	25	1	26	17
21331	2860	2899	39	TCGTGATGTAGCAACAGTGATTTCTTTAGGCAGGTCCTTG	66.54	2295	2916	2942	26	GATGGTGTCCAGCAATACGAAGATGTC	59.73703704	18	22	5	27	17
21332	2861	2900	39	CGTGATGTAGCAACAGTGATTTCTTTAGGCAGGTCCTTGA	66.54	2295	2916	2942	26	GATGGTGTCCAGCAATACGAAGATGTC	59.73703704	18	22	5	27	16
21334	2863	2902	39	TGATGTAGCAACAGTGATTTCTTTAGGCAGGTCCTTGATG	65.515	2299	2920	2946	26	GTGTCCAGCAATACGAAGATGTCCACG	61.25555556	18	26	1	27	18
21334	2863	2902	39	TGATGTAGCAACAGTGATTTCTTTAGGCAGGTCCTTGATG	65.515	2300	2921	2947	26	TGTCCAGCAATACGAAGATGTCCACGA	59.73703704	18	26	1	27	19
21335	2864	2903	39	GATGTAGCAACAGTGATTTCTTTAGGCAGGTCCTTGATGT	65.515	2297	2918	2944	26	TGGTGTCCAGCAATACGAAGATGTCCA	59.73703704	18	24	3	27	15
21337	2866	2905	39	TGTAGCAACAGTGATTTCTTTAGGCAGGTCCTTGATGTCA	65.515	2300	2921	2947	26	TGTCCAGCAATACGAAGATGTCCACGA	59.73703704	18	26	1	27	16
21337	2866	2905	39	TGTAGCAACAGTGATTTCTTTAGGCAGGTCCTTGATGTCA	65.515	2301	2922	2948	26	GTCCAGCAATACGAAGATGTCCACGAA	59.73703704	18	26	1	27	17
21323	2842	2881	39	TTTGTAATAAGAAAGCGTTCGTGATGTAGCAACAGTGATT	62.44	2286	2883	2909	26	CTTTAGGCAGGTCCTTGATGTCACAGC	61.25555556	18	5	23	28	2
21333	2862	2901	39	GTGATGTAGCAACAGTGATTTCTTTAGGCAGGTCCTTGAT	65.515	2299	2920	2946	26	GTGTCCAGCAATACGAAGATGTCCACG	61.25555556	18	27	1	28	19
21333	2862	2901	39	GTGATGTAGCAACAGTGATTTCTTTAGGCAGGTCCTTGAT	65.515	2301	2922	2948	26	GTCCAGCAATACGAAGATGTCCACGAA	59.73703704	18	27	1	28	21
21335	2864	2903	39	GATGTAGCAACAGTGATTTCTTTAGGCAGGTCCTTGATGT	65.515	2296	2917	2943	26	ATGGTGTCCAGCAATACGAAGATGTCC	59.73703704	18	24	4	28	14
21489	15743	15782	39	ACAATGAATAATAAGAATCTACAACAGGAACTCCACTACC	62.44	3247	15784	15810	26	GGCGTGGTTTGTATGAAATCACCGAAA	58.21851852	18	23	5	28	2
21489	15743	15782	39	ACAATGAATAATAAGAATCTACAACAGGAACTCCACTACC	62.44	3248	15785	15811	26	GCGTGGTTTGTATGAAATCACCGAAAT	56.7	18	23	5	28	3
21331	2860	2899	39	TCGTGATGTAGCAACAGTGATTTCTTTAGGCAGGTCCTTG	66.54	2294	2915	2941	26	AGATGGTGTCCAGCAATACGAAGATGT	58.21851852	18	22	7	29	16
21335	2864	2903	39	GATGTAGCAACAGTGATTTCTTTAGGCAGGTCCTTGATGT	65.515	2295	2916	2942	26	GATGGTGTCCAGCAATACGAAGATGTC	59.73703704	18	24	5	29	13
21336	2865	2904	39	ATGTAGCAACAGTGATTTCTTTAGGCAGGTCCTTGATGTC	65.515	2296	2917	2943	26	ATGGTGTCCAGCAATACGAAGATGTCC	59.73703704	18	25	4	29	13
21337	2866	2905	39	TGTAGCAACAGTGATTTCTTTAGGCAGGTCCTTGATGTCA	65.515	2297	2918	2944	26	TGGTGTCCAGCAATACGAAGATGTCCA	59.73703704	18	26	3	29	13
21487	15741	15780	39	TAACAATGAATAATAAGAATCTACAACAGGAACTCCACTA	60.39	3246	15783	15809	26	TGGCGTGGTTTGTATGAAATCACCGAA	58.21851852	18	25	4	29	3
21488	15742	15781	39	AACAATGAATAATAAGAATCTACAACAGGAACTCCACTAC	61.415	3247	15784	15810	26	GGCGTGGTTTGTATGAAATCACCGAAA	58.21851852	18	24	5	29	3
21488	15742	15781	39	AACAATGAATAATAAGAATCTACAACAGGAACTCCACTAC	61.415	3249	15786	15812	26	CGTGGTTTGTATGAAATCACCGAAATC	56.7	18	24	5	29	5
21487	15741	15780	39	TAACAATGAATAATAAGAATCTACAACAGGAACTCCACTA	60.39	3248	15785	15811	26	GCGTGGTTTGTATGAAATCACCGAAAT	56.7	18	25	5	30	5
21487	15741	15780	39	TAACAATGAATAATAAGAATCTACAACAGGAACTCCACTA	60.39	3249	15786	15812	26	CGTGGTTTGTATGAAATCACCGAAATC	56.7	18	25	5	30	6
21333	2862	2901	39	GTGATGTAGCAACAGTGATTTCTTTAGGCAGGTCCTTGAT	65.515	2296	2917	2943	26	ATGGTGTCCAGCAATACGAAGATGTCC	59.73703704	18	27	4	31	16
21489	15743	15782	39	ACAATGAATAATAAGAATCTACAACAGGAACTCCACTACC	62.44	3250	15787	15813	26	GTGGTTTGTATGAAATCACCGAAATCA	55.18148148	18	23	8	31	5
21336	2865	2904	39	ATGTAGCAACAGTGATTTCTTTAGGCAGGTCCTTGATGTC	65.515	2293	2914	2940	26	TAGATGGTGTCCAGCAATACGAAGATG	58.21851852	18	25	7	32	10
21336	2865	2904	39	ATGTAGCAACAGTGATTTCTTTAGGCAGGTCCTTGATGTC	65.515	2294	2915	2941	26	AGATGGTGTCCAGCAATACGAAGATGT	58.21851852	18	25	7	32	11
21488	15742	15781	39	AACAATGAATAATAAGAATCTACAACAGGAACTCCACTAC	61.415	3250	15787	15813	26	GTGGTTTGTATGAAATCACCGAAATCA	55.18148148	18	24	8	32	6
21320	2462	2501	39	GCTCACAAGTAGCGAGTGTTATCAGTGCCAAGAAAAGAAT	65.515	2220	2524	2550	26	ATCTCCATTGGTTGCTCTTCATCTAAT	55.18148148	18	14	19	33	23
21487	15741	15780	39	TAACAATGAATAATAAGAATCTACAACAGGAACTCCACTA	60.39	3250	15787	15813	26	GTGGTTTGTATGAAATCACCGAAATCA	55.18148148	18	25	8	33	7
21551	19860	19899	39	GCTGAGGTGATAGAGGTTTGTGGTGGTTGGTAAAGAACAT	66.54	3572	19916	19942	26	GAAGTCATTGAGAGCCTTTGCGAGATG	59.73703704	18	24	10	34	17
21489	15743	15782	39	ACAATGAATAATAAGAATCTACAACAGGAACTCCACTACC	62.44	3254	15800	15826	26	AATCACCGAAATCATACCAGTTACCAT	55.18148148	18	23	12	35	18
21488	15742	15781	39	AACAATGAATAATAAGAATCTACAACAGGAACTCCACTAC	61.415	3253	15799	15825	26	AAATCACCGAAATCATACCAGTTACCA	55.18148148	18	24	12	36	18
21551	19860	19899	39	GCTGAGGTGATAGAGGTTTGTGGTGGTTGGTAAAGAACAT	66.54	3571	19915	19941	26	TGAAGTCATTGAGAGCCTTTGCGAGAT	58.21851852	18	24	12	36	16
21488	15742	15781	39	AACAATGAATAATAAGAATCTACAACAGGAACTCCACTAC	61.415	3255	15801	15827	26	ATCACCGAAATCATACCAGTTACCATT	55.18148148	18	24	14	38	20
21488	15742	15781	39	AACAATGAATAATAAGAATCTACAACAGGAACTCCACTAC	61.415	3259	15805	15831	26	CCGAAATCATACCAGTTACCATTGAGA	56.7	18	24	18	42	24
21552	19861	19900	39	CTGAGGTGATAGAGGTTTGTGGTGGTTGGTAAAGAACATC	66.54	3570	19914	19940	26	CTGAAGTCATTGAGAGCCTTTGCGAGA	59.73703704	18	24	19	43	14
21489	15743	15782	39	ACAATGAATAATAAGAATCTACAACAGGAACTCCACTACC	62.44	3260	15806	15832	26	CGAAATCATACCAGTTACCATTGAGAT	55.18148148	18	23	21	44	24
21552	19861	19900	39	CTGAGGTGATAGAGGTTTGTGGTGGTTGGTAAAGAACATC	66.54	3568	19912	19938	26	TACTGAAGTCATTGAGAGCCTTTGCGA	58.21851852	18	24	26	50	12
21589	23995	24034	39	AAGTAACTGGTTTTATGGTTGTTGTGTAACTGTTTTCTTT	60.39	3830	24055	24081	26	GACCTTTGTATTCTGAGGACTTTGTAA	55.18148148	18	27	29	56	21
21588	23994	24033	39	TAAGTAACTGGTTTTATGGTTGTTGTGTAACTGTTTTCTT	60.39	3829	24054	24080	26	GGACCTTTGTATTCTGAGGACTTTGTA	56.7	18	33	24	57	21
21589	23995	24034	39	AAGTAACTGGTTTTATGGTTGTTGTGTAACTGTTTTCTTT	60.39	3831	24056	24082	26	ACCTTTGTATTCTGAGGACTTTGTAAG	55.18148148	18	27	32	59	22
21611	26635	26674	39	TAGTAGTTGTCTGATTGTCCTCACTGCCGTCTTGTTGACC	67.565	3966	26694	26720	26	TCATCTAACCAATCTTCTTCTTGCTCT	55.18148148	18	36	23	59	20
21588	23994	24033	39	TAAGTAACTGGTTTTATGGTTGTTGTGTAACTGTTTTCTT	60.39	3830	24055	24081	26	GACCTTTGTATTCTGAGGACTTTGTAA	55.18148148	18	33	29	62	22
21592	23998	24037	39	TAACTGGTTTTATGGTTGTTGTGTAACTGTTTTCTTTGTA	60.39	3831	24056	24082	26	ACCTTTGTATTCTGAGGACTTTGTAAG	55.18148148	18	35	32	67	19
21551	19860	19899	39	GCTGAGGTGATAGAGGTTTGTGGTGGTTGGTAAAGAACAT	66.54	3561	19905	19931	26	CCTGAGTTACTGAAGTCATTGAGAGCC	59.73703704	18	24	46	70	6
21552	19861	19900	39	CTGAGGTGATAGAGGTTTGTGGTGGTTGGTAAAGAACATC	66.54	3561	19905	19931	26	CCTGAGTTACTGAAGTCATTGAGAGCC	59.73703704	18	24	46	70	5
21612	26636	26675	39	AGTAGTTGTCTGATTGTCCTCACTGCCGTCTTGTTGACCA	67.565	3967	26695	26721	26	CATCTAACCAATCTTCTTCTTGCTCTT	55.18148148	18	36	39	75	20
21345	4065	4104	39	CCAGCAAAGAAAATAGTTGGCATCATAAAGTAATGGGTTT	62.44	2391	4115	4141	26	ATTTCCAGCAAAGCCAAAGCCTCATTA	56.7	18	24	71	95	11
21263	490	529	39	CTTGAGTTTCATCAGCCTTCTTCTTTTTGTCCTTTTTAGG	63.465	1937	537	563	26	GGTGGGAATGTTTTGTATGCGTCAATA	56.7	18	109	21	130	8
21611	26635	26674	39	TAGTAGTTGTCTGATTGTCCTCACTGCCGTCTTGTTGACC	67.565	3970	26698	26724	26	CTAACCAATCTTCTTCTTGCTCTTCTT	55.18148148	18	36	97	133	24
21262	489	528	39	GCTTGAGTTTCATCAGCCTTCTTCTTTTTGTCCTTTTTAG	63.465	1936	536	562	26	TGGTGGGAATGTTTTGTATGCGTCAAT	56.7	18	106	29	135	8
21263	490	529	39	CTTGAGTTTCATCAGCCTTCTTCTTTTTGTCCTTTTTAGG	63.465	1935	535	561	26	TTGGTGGGAATGTTTTGTATGCGTCAA	56.7	18	109	35	144	6
21252	457	496	39	CAGTTTGCTGTTTCTTCTGTCTCTGCGGTAAGGCTTGAGT	67.565	1903	498	524	26	TCATCAGCCTTCTTCTTTTTGTCCTTT	55.18148148	18	43	139	182	2
21611	26635	26674	39	TAGTAGTTGTCTGATTGTCCTCACTGCCGTCTTGTTGACC	67.565	3971	26699	26725	26	TAACCAATCTTCTTCTTGCTCTTCTTC	55.18148148	18	36	163	199	25
21612	26636	26675	39	AGTAGTTGTCTGATTGTCCTCACTGCCGTCTTGTTGACCA	67.565	3971	26699	26725	26	TAACCAATCTTCTTCTTGCTCTTCTTC	55.18148148	18	36	163	199	24
21613	26637	26676	39	GTAGTTGTCTGATTGTCCTCACTGCCGTCTTGTTGACCAA	67.565	3972	26700	26726	26	AACCAATCTTCTTCTTGCTCTTCTTCA	55.18148148	18	34	179	213	24
21613	26637	26676	39	GTAGTTGTCTGATTGTCCTCACTGCCGTCTTGTTGACCAA	67.565	3973	26701	26727	26	ACCAATCTTCTTCTTGCTCTTCTTCAG	56.7	18	34	185	219	25
21254	459	498	39	GTTTGCTGTTTCTTCTGTCTCTGCGGTAAGGCTTGAGTTT	66.54	1904	499	525	26	CATCAGCCTTCTTCTTTTTGTCCTTTT	55.18148148	18	34	197	231	1
21253	458	497	39	AGTTTGCTGTTTCTTCTGTCTCTGCGGTAAGGCTTGAGTT	66.54	1904	499	525	26	CATCAGCCTTCTTCTTTTTGTCCTTTT	55.18148148	18	42	197	239	2
21255	460	499	39	TTTGCTGTTTCTTCTGTCTCTGCGGTAAGGCTTGAGTTTC	66.54	1905	502	528	26	CAGCCTTCTTCTTTTTGTCCTTTTTAG	55.18148148	18	34	272	306	3
21261	466	505	39	GTTTCTTCTGTCTCTGCGGTAAGGCTTGAGTTTCATCAGC	67.565	1927	527	553	26	AGGCTCTGTTGGTGGGAATGTTTTGTA	58.21851852	18	3	5545	5548	22
21322	2841	2880	39	ATTTGTAATAAGAAAGCGTTCGTGATGTAGCAACAGTGAT	62.44	4779	2888	2915	27	GGCAGGTCCTTGATGTCACAGCGTCCTA	64.31428571	18	5	13	18	8
21323	2842	2881	39	TTTGTAATAAGAAAGCGTTCGTGATGTAGCAACAGTGATT	62.44	4779	2888	2915	27	GGCAGGTCCTTGATGTCACAGCGTCCTA	64.31428571	18	5	13	18	7
21324	2843	2882	39	TTGTAATAAGAAAGCGTTCGTGATGTAGCAACAGTGATTT	62.44	4779	2888	2915	27	GGCAGGTCCTTGATGTCACAGCGTCCTA	64.31428571	18	5	13	18	6
21322	2841	2880	39	ATTTGTAATAAGAAAGCGTTCGTGATGTAGCAACAGTGAT	62.44	4775	2884	2911	27	TTTAGGCAGGTCCTTGATGTCACAGCGT	61.38571429	18	5	14	19	4
21322	2841	2880	39	ATTTGTAATAAGAAAGCGTTCGTGATGTAGCAACAGTGAT	62.44	4776	2885	2912	27	TTAGGCAGGTCCTTGATGTCACAGCGTC	62.85	18	5	14	19	5
21322	2841	2880	39	ATTTGTAATAAGAAAGCGTTCGTGATGTAGCAACAGTGAT	62.44	4777	2886	2913	27	TAGGCAGGTCCTTGATGTCACAGCGTCC	64.31428571	18	5	14	19	6
21323	2842	2881	39	TTTGTAATAAGAAAGCGTTCGTGATGTAGCAACAGTGATT	62.44	4775	2884	2911	27	TTTAGGCAGGTCCTTGATGTCACAGCGT	61.38571429	18	5	14	19	3
21323	2842	2881	39	TTTGTAATAAGAAAGCGTTCGTGATGTAGCAACAGTGATT	62.44	4777	2886	2913	27	TAGGCAGGTCCTTGATGTCACAGCGTCC	64.31428571	18	5	14	19	5
21645	26896	26935	39	TAAACTCACCAGACTCATCAAATAAGTAGTATGTAGCCAT	62.44	6456	26943	26970	27	TCATCTAAATCAATGCCCAGTGGTGTAA	56.99285714	18	10	11	21	8
21656	27800	27839	39	TAGCCACTGCGAAGTCAACTGAACAACACCACCTGTAATG	67.565	6561	27857	27884	27	ATTGTTAGTAGCCAAATCAGATGTGAAC	55.52857143	18	3	18	21	18
21658	27802	27841	39	GCCACTGCGAAGTCAACTGAACAACACCACCTGTAATGTA	67.565	6561	27857	27884	27	ATTGTTAGTAGCCAAATCAGATGTGAAC	55.52857143	18	4	18	22	16
21331	2860	2899	39	TCGTGATGTAGCAACAGTGATTTCTTTAGGCAGGTCCTTG	66.54	4787	2921	2948	27	TGTCCAGCAATACGAAGATGTCCACGAA	59.92142857	18	22	1	23	22
21332	2861	2900	39	CGTGATGTAGCAACAGTGATTTCTTTAGGCAGGTCCTTGA	66.54	4785	2919	2946	27	GGTGTCCAGCAATACGAAGATGTCCACG	62.85	18	22	1	23	19
21332	2861	2900	39	CGTGATGTAGCAACAGTGATTTCTTTAGGCAGGTCCTTGA	66.54	4786	2920	2947	27	GTGTCCAGCAATACGAAGATGTCCACGA	61.38571429	18	22	1	23	20
21332	2861	2900	39	CGTGATGTAGCAACAGTGATTTCTTTAGGCAGGTCCTTGA	66.54	4787	2921	2948	27	TGTCCAGCAATACGAAGATGTCCACGAA	59.92142857	18	22	1	23	21
21335	2864	2903	39	GATGTAGCAACAGTGATTTCTTTAGGCAGGTCCTTGATGT	65.515	4785	2919	2946	27	GGTGTCCAGCAATACGAAGATGTCCACG	62.85	18	24	1	25	16
21335	2864	2903	39	GATGTAGCAACAGTGATTTCTTTAGGCAGGTCCTTGATGT	65.515	4786	2920	2947	27	GTGTCCAGCAATACGAAGATGTCCACGA	61.38571429	18	24	1	25	17
21326	2855	2894	39	AGCGTTCGTGATGTAGCAACAGTGATTTCTTTAGGCAGGT	66.54	4782	2916	2943	27	GATGGTGTCCAGCAATACGAAGATGTCC	61.38571429	18	21	5	26	22
21327	2856	2895	39	GCGTTCGTGATGTAGCAACAGTGATTTCTTTAGGCAGGTC	67.565	4783	2917	2944	27	ATGGTGTCCAGCAATACGAAGATGTCCA	59.92142857	18	22	4	26	22
21331	2860	2899	39	TCGTGATGTAGCAACAGTGATTTCTTTAGGCAGGTCCTTG	66.54	4783	2917	2944	27	ATGGTGTCCAGCAATACGAAGATGTCCA	59.92142857	18	22	4	26	18
21336	2865	2904	39	ATGTAGCAACAGTGATTTCTTTAGGCAGGTCCTTGATGTC	65.515	4786	2920	2947	27	GTGTCCAGCAATACGAAGATGTCCACGA	61.38571429	18	25	1	26	16
21336	2865	2904	39	ATGTAGCAACAGTGATTTCTTTAGGCAGGTCCTTGATGTC	65.515	4787	2921	2948	27	TGTCCAGCAATACGAAGATGTCCACGAA	59.92142857	18	25	1	26	17
21331	2860	2899	39	TCGTGATGTAGCAACAGTGATTTCTTTAGGCAGGTCCTTG	66.54	4782	2916	2943	27	GATGGTGTCCAGCAATACGAAGATGTCC	61.38571429	18	22	5	27	17
21332	2861	2900	39	CGTGATGTAGCAACAGTGATTTCTTTAGGCAGGTCCTTGA	66.54	4782	2916	2943	27	GATGGTGTCCAGCAATACGAAGATGTCC	61.38571429	18	22	5	27	16
21334	2863	2902	39	TGATGTAGCAACAGTGATTTCTTTAGGCAGGTCCTTGATG	65.515	4785	2919	2946	27	GGTGTCCAGCAATACGAAGATGTCCACG	62.85	18	26	1	27	17
21334	2863	2902	39	TGATGTAGCAACAGTGATTTCTTTAGGCAGGTCCTTGATG	65.515	4786	2920	2947	27	GTGTCCAGCAATACGAAGATGTCCACGA	61.38571429	18	26	1	27	18
21334	2863	2902	39	TGATGTAGCAACAGTGATTTCTTTAGGCAGGTCCTTGATG	65.515	4787	2921	2948	27	TGTCCAGCAATACGAAGATGTCCACGAA	59.92142857	18	26	1	27	19
21335	2864	2903	39	GATGTAGCAACAGTGATTTCTTTAGGCAGGTCCTTGATGT	65.515	4784	2918	2945	27	TGGTGTCCAGCAATACGAAGATGTCCAC	61.38571429	18	24	3	27	15
21337	2866	2905	39	TGTAGCAACAGTGATTTCTTTAGGCAGGTCCTTGATGTCA	65.515	4785	2919	2946	27	GGTGTCCAGCAATACGAAGATGTCCACG	62.85	18	26	1	27	14
21337	2866	2905	39	TGTAGCAACAGTGATTTCTTTAGGCAGGTCCTTGATGTCA	65.515	4787	2921	2948	27	TGTCCAGCAATACGAAGATGTCCACGAA	59.92142857	18	26	1	27	16
21323	2842	2881	39	TTTGTAATAAGAAAGCGTTCGTGATGTAGCAACAGTGATT	62.44	4774	2883	2910	27	CTTTAGGCAGGTCCTTGATGTCACAGCG	62.85	18	5	23	28	2
21333	2862	2901	39	GTGATGTAGCAACAGTGATTTCTTTAGGCAGGTCCTTGAT	65.515	4785	2919	2946	27	GGTGTCCAGCAATACGAAGATGTCCACG	62.85	18	27	1	28	18
21333	2862	2901	39	GTGATGTAGCAACAGTGATTTCTTTAGGCAGGTCCTTGAT	65.515	4786	2920	2947	27	GTGTCCAGCAATACGAAGATGTCCACGA	61.38571429	18	27	1	28	19
21335	2864	2903	39	GATGTAGCAACAGTGATTTCTTTAGGCAGGTCCTTGATGT	65.515	4783	2917	2944	27	ATGGTGTCCAGCAATACGAAGATGTCCA	59.92142857	18	24	4	28	14
21489	15743	15782	39	ACAATGAATAATAAGAATCTACAACAGGAACTCCACTACC	62.44	5678	15784	15811	27	GGCGTGGTTTGTATGAAATCACCGAAAT	58.45714286	18	23	5	28	2
21489	15743	15782	39	ACAATGAATAATAAGAATCTACAACAGGAACTCCACTACC	62.44	5679	15785	15812	27	GCGTGGTTTGTATGAAATCACCGAAATC	58.45714286	18	23	5	28	3
21490	15744	15783	39	CAATGAATAATAAGAATCTACAACAGGAACTCCACTACCT	62.44	5680	15786	15813	27	CGTGGTTTGTATGAAATCACCGAAATCA	56.99285714	18	20	8	28	3
21331	2860	2899	39	TCGTGATGTAGCAACAGTGATTTCTTTAGGCAGGTCCTTG	66.54	4781	2915	2942	27	AGATGGTGTCCAGCAATACGAAGATGTC	59.92142857	18	22	7	29	16
21335	2864	2903	39	GATGTAGCAACAGTGATTTCTTTAGGCAGGTCCTTGATGT	65.515	4782	2916	2943	27	GATGGTGTCCAGCAATACGAAGATGTCC	61.38571429	18	24	5	29	13
21336	2865	2904	39	ATGTAGCAACAGTGATTTCTTTAGGCAGGTCCTTGATGTC	65.515	4783	2917	2944	27	ATGGTGTCCAGCAATACGAAGATGTCCA	59.92142857	18	25	4	29	13
21337	2866	2905	39	TGTAGCAACAGTGATTTCTTTAGGCAGGTCCTTGATGTCA	65.515	4784	2918	2945	27	TGGTGTCCAGCAATACGAAGATGTCCAC	61.38571429	18	26	3	29	13
21488	15742	15781	39	AACAATGAATAATAAGAATCTACAACAGGAACTCCACTAC	61.415	5678	15784	15811	27	GGCGTGGTTTGTATGAAATCACCGAAAT	58.45714286	18	24	5	29	3
21487	15741	15780	39	TAACAATGAATAATAAGAATCTACAACAGGAACTCCACTA	60.39	5677	15783	15810	27	TGGCGTGGTTTGTATGAAATCACCGAAA	58.45714286	18	25	5	30	3
21487	15741	15780	39	TAACAATGAATAATAAGAATCTACAACAGGAACTCCACTA	60.39	5679	15785	15812	27	GCGTGGTTTGTATGAAATCACCGAAATC	58.45714286	18	25	5	30	5
21333	2862	2901	39	GTGATGTAGCAACAGTGATTTCTTTAGGCAGGTCCTTGAT	65.515	4783	2917	2944	27	ATGGTGTCCAGCAATACGAAGATGTCCA	59.92142857	18	27	4	31	16
21335	2864	2903	39	GATGTAGCAACAGTGATTTCTTTAGGCAGGTCCTTGATGT	65.515	4781	2915	2942	27	AGATGGTGTCCAGCAATACGAAGATGTC	59.92142857	18	24	7	31	12
21488	15742	15781	39	AACAATGAATAATAAGAATCTACAACAGGAACTCCACTAC	61.415	5680	15786	15813	27	CGTGGTTTGTATGAAATCACCGAAATCA	56.99285714	18	24	8	32	5
21337	2866	2905	39	TGTAGCAACAGTGATTTCTTTAGGCAGGTCCTTGATGTCA	65.515	4780	2914	2941	27	TAGATGGTGTCCAGCAATACGAAGATGT	58.45714286	18	26	7	33	9
21487	15741	15780	39	TAACAATGAATAATAAGAATCTACAACAGGAACTCCACTA	60.39	5680	15786	15813	27	CGTGGTTTGTATGAAATCACCGAAATCA	56.99285714	18	25	8	33	6
21333	2862	2901	39	GTGATGTAGCAACAGTGATTTCTTTAGGCAGGTCCTTGAT	65.515	4781	2915	2942	27	AGATGGTGTCCAGCAATACGAAGATGTC	59.92142857	18	27	7	34	14
21551	19860	19899	39	GCTGAGGTGATAGAGGTTTGTGGTGGTTGGTAAAGAACAT	66.54	5994	19915	19942	27	TGAAGTCATTGAGAGCCTTTGCGAGATG	59.92142857	18	24	12	36	16
21489	15743	15782	39	ACAATGAATAATAAGAATCTACAACAGGAACTCCACTACC	62.44	5684	15800	15827	27	AATCACCGAAATCATACCAGTTACCATT	55.52857143	18	23	14	37	18
21488	15742	15781	39	AACAATGAATAATAAGAATCTACAACAGGAACTCCACTAC	61.415	5683	15799	15826	27	AAATCACCGAAATCATACCAGTTACCAT	55.52857143	18	24	15	39	18
21488	15742	15781	39	AACAATGAATAATAAGAATCTACAACAGGAACTCCACTAC	61.415	5689	15805	15832	27	CCGAAATCATACCAGTTACCATTGAGAT	56.99285714	18	24	21	45	24
21552	19861	19900	39	CTGAGGTGATAGAGGTTTGTGGTGGTTGGTAAAGAACATC	66.54	5993	19914	19941	27	CTGAAGTCATTGAGAGCCTTTGCGAGAT	59.92142857	18	24	21	45	14
21552	19861	19900	39	CTGAGGTGATAGAGGTTTGTGGTGGTTGGTAAAGAACATC	66.54	5991	19912	19939	27	TACTGAAGTCATTGAGAGCCTTTGCGAG	59.92142857	18	24	27	51	12
21589	23995	24034	39	AAGTAACTGGTTTTATGGTTGTTGTGTAACTGTTTTCTTT	60.39	6253	24055	24082	27	GACCTTTGTATTCTGAGGACTTTGTAAG	56.99285714	18	27	33	60	21
21588	23994	24033	39	TAAGTAACTGGTTTTATGGTTGTTGTGTAACTGTTTTCTT	60.39	6252	24054	24081	27	GGACCTTTGTATTCTGAGGACTTTGTAA	56.99285714	18	33	29	62	21
21588	23994	24033	39	TAAGTAACTGGTTTTATGGTTGTTGTGTAACTGTTTTCTT	60.39	6253	24055	24082	27	GACCTTTGTATTCTGAGGACTTTGTAAG	56.99285714	18	33	33	66	22
21611	26635	26674	39	TAGTAGTTGTCTGATTGTCCTCACTGCCGTCTTGTTGACC	67.565	6382	26694	26721	27	TCATCTAACCAATCTTCTTCTTGCTCTT	55.52857143	18	36	41	77	20
21612	26636	26675	39	AGTAGTTGTCTGATTGTCCTCACTGCCGTCTTGTTGACCA	67.565	6383	26695	26722	27	CATCTAACCAATCTTCTTCTTGCTCTTC	56.99285714	18	36	46	82	20
21262	489	528	39	GCTTGAGTTTCATCAGCCTTCTTCTTTTTGTCCTTTTTAG	63.465	4451	536	563	27	TGGTGGGAATGTTTTGTATGCGTCAATA	56.99285714	18	106	29	135	8
21262	489	528	39	GCTTGAGTTTCATCAGCCTTCTTCTTTTTGTCCTTTTTAG	63.465	4449	534	561	27	GTTGGTGGGAATGTTTTGTATGCGTCAA	58.45714286	18	106	38	144	6
21263	490	529	39	CTTGAGTTTCATCAGCCTTCTTCTTTTTGTCCTTTTTAGG	63.465	4450	535	562	27	TTGGTGGGAATGTTTTGTATGCGTCAAT	56.99285714	18	109	35	144	6
21611	26635	26674	39	TAGTAGTTGTCTGATTGTCCTCACTGCCGTCTTGTTGACC	67.565	6386	26698	26725	27	CTAACCAATCTTCTTCTTGCTCTTCTTC	56.99285714	18	36	164	200	24
21611	26635	26674	39	TAGTAGTTGTCTGATTGTCCTCACTGCCGTCTTGTTGACC	67.565	6387	26699	26726	27	TAACCAATCTTCTTCTTGCTCTTCTTCA	55.52857143	18	36	179	215	25
21612	26636	26675	39	AGTAGTTGTCTGATTGTCCTCACTGCCGTCTTGTTGACCA	67.565	6387	26699	26726	27	TAACCAATCTTCTTCTTGCTCTTCTTCA	55.52857143	18	36	179	215	24
21613	26637	26676	39	GTAGTTGTCTGATTGTCCTCACTGCCGTCTTGTTGACCAA	67.565	6388	26700	26727	27	AACCAATCTTCTTCTTGCTCTTCTTCAG	56.99285714	18	34	187	221	24
21613	26637	26676	39	GTAGTTGTCTGATTGTCCTCACTGCCGTCTTGTTGACCAA	67.565	6389	26701	26728	27	ACCAATCTTCTTCTTGCTCTTCTTCAGG	58.45714286	18	34	188	222	25
21252	457	496	39	CAGTTTGCTGTTTCTTCTGTCTCTGCGGTAAGGCTTGAGT	67.565	4416	498	525	27	TCATCAGCCTTCTTCTTTTTGTCCTTTT	55.52857143	18	43	201	244	2
21254	459	498	39	GTTTGCTGTTTCTTCTGTCTCTGCGGTAAGGCTTGAGTTT	66.54	4417	499	526	27	CATCAGCCTTCTTCTTTTTGTCCTTTTT	55.52857143	18	34	261	295	1
21253	458	497	39	AGTTTGCTGTTTCTTCTGTCTCTGCGGTAAGGCTTGAGTT	66.54	4417	499	526	27	CATCAGCCTTCTTCTTTTTGTCCTTTTT	55.52857143	18	42	261	303	2
21255	460	499	39	TTTGCTGTTTCTTCTGTCTCTGCGGTAAGGCTTGAGTTTC	66.54	4419	502	529	27	CAGCCTTCTTCTTTTTGTCCTTTTTAGG	56.99285714	18	34	284	318	3
21261	466	505	39	GTTTCTTCTGTCTCTGCGGTAAGGCTTGAGTTTCATCAGC	67.565	4442	527	554	27	AGGCTCTGTTGGTGGGAATGTTTTGTAT	58.45714286	18	3	5558	5561	22
21324	2843	2882	39	TTGTAATAAGAAAGCGTTCGTGATGTAGCAACAGTGATTT	62.44	7134	2884	2912	28	TTTAGGCAGGTCCTTGATGTCACAGCGTC	62.92068966	18	5	14	19	2
21322	2841	2880	39	ATTTGTAATAAGAAAGCGTTCGTGATGTAGCAACAGTGAT	62.44	7135	2885	2913	28	TTAGGCAGGTCCTTGATGTCACAGCGTCC	64.33448276	18	5	15	20	5
21645	26896	26935	39	TAAACTCACCAGACTCATCAAATAAGTAGTATGTAGCCAT	62.44	8696	26943	26971	28	TCATCTAAATCAATGCCCAGTGGTGTAAG	58.67931034	18	10	12	22	8
21332	2861	2900	39	CGTGATGTAGCAACAGTGATTTCTTTAGGCAGGTCCTTGA	66.54	7143	2919	2947	28	GGTGTCCAGCAATACGAAGATGTCCACGA	62.92068966	18	22	1	23	19
21332	2861	2900	39	CGTGATGTAGCAACAGTGATTTCTTTAGGCAGGTCCTTGA	66.54	7144	2920	2948	28	GTGTCCAGCAATACGAAGATGTCCACGAA	61.50689655	18	22	1	23	20
21332	2861	2900	39	CGTGATGTAGCAACAGTGATTTCTTTAGGCAGGTCCTTGA	66.54	7142	2918	2946	28	TGGTGTCCAGCAATACGAAGATGTCCACG	62.92068966	18	22	3	25	18
21335	2864	2903	39	GATGTAGCAACAGTGATTTCTTTAGGCAGGTCCTTGATGT	65.515	7143	2919	2947	28	GGTGTCCAGCAATACGAAGATGTCCACGA	62.92068966	18	24	1	25	16
21335	2864	2903	39	GATGTAGCAACAGTGATTTCTTTAGGCAGGTCCTTGATGT	65.515	7144	2920	2948	28	GTGTCCAGCAATACGAAGATGTCCACGAA	61.50689655	18	24	1	25	17
21326	2855	2894	39	AGCGTTCGTGATGTAGCAACAGTGATTTCTTTAGGCAGGT	66.54	7140	2916	2944	28	GATGGTGTCCAGCAATACGAAGATGTCCA	61.50689655	18	21	5	26	22
21327	2856	2895	39	GCGTTCGTGATGTAGCAACAGTGATTTCTTTAGGCAGGTC	67.565	7141	2917	2945	28	ATGGTGTCCAGCAATACGAAGATGTCCAC	61.50689655	18	22	4	26	22
21331	2860	2899	39	TCGTGATGTAGCAACAGTGATTTCTTTAGGCAGGTCCTTG	66.54	7141	2917	2945	28	ATGGTGTCCAGCAATACGAAGATGTCCAC	61.50689655	18	22	4	26	18
21336	2865	2904	39	ATGTAGCAACAGTGATTTCTTTAGGCAGGTCCTTGATGTC	65.515	7144	2920	2948	28	GTGTCCAGCAATACGAAGATGTCCACGAA	61.50689655	18	25	1	26	16
21331	2860	2899	39	TCGTGATGTAGCAACAGTGATTTCTTTAGGCAGGTCCTTG	66.54	7140	2916	2944	28	GATGGTGTCCAGCAATACGAAGATGTCCA	61.50689655	18	22	5	27	17
21332	2861	2900	39	CGTGATGTAGCAACAGTGATTTCTTTAGGCAGGTCCTTGA	66.54	7140	2916	2944	28	GATGGTGTCCAGCAATACGAAGATGTCCA	61.50689655	18	22	5	27	16
21334	2863	2902	39	TGATGTAGCAACAGTGATTTCTTTAGGCAGGTCCTTGATG	65.515	7143	2919	2947	28	GGTGTCCAGCAATACGAAGATGTCCACGA	62.92068966	18	26	1	27	17
21334	2863	2902	39	TGATGTAGCAACAGTGATTTCTTTAGGCAGGTCCTTGATG	65.515	7144	2920	2948	28	GTGTCCAGCAATACGAAGATGTCCACGAA	61.50689655	18	26	1	27	18
21335	2864	2903	39	GATGTAGCAACAGTGATTTCTTTAGGCAGGTCCTTGATGT	65.515	7142	2918	2946	28	TGGTGTCCAGCAATACGAAGATGTCCACG	62.92068966	18	24	3	27	15
21337	2866	2905	39	TGTAGCAACAGTGATTTCTTTAGGCAGGTCCTTGATGTCA	65.515	7143	2919	2947	28	GGTGTCCAGCAATACGAAGATGTCCACGA	62.92068966	18	26	1	27	14
21323	2842	2881	39	TTTGTAATAAGAAAGCGTTCGTGATGTAGCAACAGTGATT	62.44	7133	2883	2911	28	CTTTAGGCAGGTCCTTGATGTCACAGCGT	62.92068966	18	5	23	28	2
21333	2862	2901	39	GTGATGTAGCAACAGTGATTTCTTTAGGCAGGTCCTTGAT	65.515	7143	2919	2947	28	GGTGTCCAGCAATACGAAGATGTCCACGA	62.92068966	18	27	1	28	18
21333	2862	2901	39	GTGATGTAGCAACAGTGATTTCTTTAGGCAGGTCCTTGAT	65.515	7144	2920	2948	28	GTGTCCAGCAATACGAAGATGTCCACGAA	61.50689655	18	27	1	28	19
21335	2864	2903	39	GATGTAGCAACAGTGATTTCTTTAGGCAGGTCCTTGATGT	65.515	7141	2917	2945	28	ATGGTGTCCAGCAATACGAAGATGTCCAC	61.50689655	18	24	4	28	14
21336	2865	2904	39	ATGTAGCAACAGTGATTTCTTTAGGCAGGTCCTTGATGTC	65.515	7142	2918	2946	28	TGGTGTCCAGCAATACGAAGATGTCCACG	62.92068966	18	25	3	28	14
21489	15743	15782	39	ACAATGAATAATAAGAATCTACAACAGGAACTCCACTACC	62.44	7959	15784	15812	28	GGCGTGGTTTGTATGAAATCACCGAAATC	60.09310345	18	23	5	28	2
21331	2860	2899	39	TCGTGATGTAGCAACAGTGATTTCTTTAGGCAGGTCCTTG	66.54	7139	2915	2943	28	AGATGGTGTCCAGCAATACGAAGATGTCC	61.50689655	18	22	7	29	16
21332	2861	2900	39	CGTGATGTAGCAACAGTGATTTCTTTAGGCAGGTCCTTGA	66.54	7138	2914	2942	28	TAGATGGTGTCCAGCAATACGAAGATGTC	60.09310345	18	22	7	29	14
21334	2863	2902	39	TGATGTAGCAACAGTGATTTCTTTAGGCAGGTCCTTGATG	65.515	7142	2918	2946	28	TGGTGTCCAGCAATACGAAGATGTCCACG	62.92068966	18	26	3	29	16
21335	2864	2903	39	GATGTAGCAACAGTGATTTCTTTAGGCAGGTCCTTGATGT	65.515	7140	2916	2944	28	GATGGTGTCCAGCAATACGAAGATGTCCA	61.50689655	18	24	5	29	13
21336	2865	2904	39	ATGTAGCAACAGTGATTTCTTTAGGCAGGTCCTTGATGTC	65.515	7141	2917	2945	28	ATGGTGTCCAGCAATACGAAGATGTCCAC	61.50689655	18	25	4	29	13
21488	15742	15781	39	AACAATGAATAATAAGAATCTACAACAGGAACTCCACTAC	61.415	7959	15784	15812	28	GGCGTGGTTTGTATGAAATCACCGAAATC	60.09310345	18	24	5	29	3
21333	2862	2901	39	GTGATGTAGCAACAGTGATTTCTTTAGGCAGGTCCTTGAT	65.515	7142	2918	2946	28	TGGTGTCCAGCAATACGAAGATGTCCACG	62.92068966	18	27	3	30	17
21487	15741	15780	39	TAACAATGAATAATAAGAATCTACAACAGGAACTCCACTA	60.39	7958	15783	15811	28	TGGCGTGGTTTGTATGAAATCACCGAAAT	58.67931034	18	25	5	30	3
21333	2862	2901	39	GTGATGTAGCAACAGTGATTTCTTTAGGCAGGTCCTTGAT	65.515	7141	2917	2945	28	ATGGTGTCCAGCAATACGAAGATGTCCAC	61.50689655	18	27	4	31	16
21335	2864	2903	39	GATGTAGCAACAGTGATTTCTTTAGGCAGGTCCTTGATGT	65.515	7138	2914	2942	28	TAGATGGTGTCCAGCAATACGAAGATGTC	60.09310345	18	24	7	31	11
21335	2864	2903	39	GATGTAGCAACAGTGATTTCTTTAGGCAGGTCCTTGATGT	65.515	7139	2915	2943	28	AGATGGTGTCCAGCAATACGAAGATGTCC	61.50689655	18	24	7	31	12
21489	15743	15782	39	ACAATGAATAATAAGAATCTACAACAGGAACTCCACTACC	62.44	7960	15785	15813	28	GCGTGGTTTGTATGAAATCACCGAAATCA	58.67931034	18	23	8	31	3
21334	2863	2902	39	TGATGTAGCAACAGTGATTTCTTTAGGCAGGTCCTTGATG	65.515	7138	2914	2942	28	TAGATGGTGTCCAGCAATACGAAGATGTC	60.09310345	18	26	7	33	12
21487	15741	15780	39	TAACAATGAATAATAAGAATCTACAACAGGAACTCCACTA	60.39	7960	15785	15813	28	GCGTGGTTTGTATGAAATCACCGAAATCA	58.67931034	18	25	8	33	5
21333	2862	2901	39	GTGATGTAGCAACAGTGATTTCTTTAGGCAGGTCCTTGAT	65.515	7139	2915	2943	28	AGATGGTGTCCAGCAATACGAAGATGTCC	61.50689655	18	27	7	34	14
21488	15742	15781	39	AACAATGAATAATAAGAATCTACAACAGGAACTCCACTAC	61.415	7963	15799	15827	28	AAATCACCGAAATCATACCAGTTACCATT	55.85172414	18	24	17	41	18
21552	19861	19900	39	CTGAGGTGATAGAGGTTTGTGGTGGTTGGTAAAGAACATC	66.54	8252	19914	19942	28	CTGAAGTCATTGAGAGCCTTTGCGAGATG	61.50689655	18	24	21	45	14
21552	19861	19900	39	CTGAGGTGATAGAGGTTTGTGGTGGTTGGTAAAGAACATC	66.54	8250	19912	19940	28	TACTGAAGTCATTGAGAGCCTTTGCGAGA	60.09310345	18	24	27	51	12
21588	23994	24033	39	TAAGTAACTGGTTTTATGGTTGTTGTGTAACTGTTTTCTT	60.39	8497	24054	24082	28	GGACCTTTGTATTCTGAGGACTTTGTAAG	58.67931034	18	33	33	66	21
21349	4108	4147	39	GAACGGCATTTCCAGCAAAGCCAAAGCCTCATTATTATTC	65.515	7239	4166	4194	28	GCAAGAAGTAGACTAAAGCATAAAGATAG	55.85172414	18	37	37	74	19
21611	26635	26674	39	TAGTAGTTGTCTGATTGTCCTCACTGCCGTCTTGTTGACC	67.565	8625	26694	26722	28	TCATCTAACCAATCTTCTTCTTGCTCTTC	57.26551724	18	36	48	84	20
21612	26636	26675	39	AGTAGTTGTCTGATTGTCCTCACTGCCGTCTTGTTGACCA	67.565	8626	26695	26723	28	CATCTAACCAATCTTCTTCTTGCTCTTCT	57.26551724	18	36	70	106	20
21262	489	528	39	GCTTGAGTTTCATCAGCCTTCTTCTTTTTGTCCTTTTTAG	63.465	6840	534	562	28	GTTGGTGGGAATGTTTTGTATGCGTCAAT	58.67931034	18	106	38	144	6
21263	490	529	39	CTTGAGTTTCATCAGCCTTCTTCTTTTTGTCCTTTTTAGG	63.465	6841	535	563	28	TTGGTGGGAATGTTTTGTATGCGTCAATA	57.26551724	18	109	35	144	6
21611	26635	26674	39	TAGTAGTTGTCTGATTGTCCTCACTGCCGTCTTGTTGACC	67.565	8629	26698	26726	28	CTAACCAATCTTCTTCTTGCTCTTCTTCA	57.26551724	18	36	180	216	24
21611	26635	26674	39	TAGTAGTTGTCTGATTGTCCTCACTGCCGTCTTGTTGACC	67.565	8630	26699	26727	28	TAACCAATCTTCTTCTTGCTCTTCTTCAG	57.26551724	18	36	187	223	25
21612	26636	26675	39	AGTAGTTGTCTGATTGTCCTCACTGCCGTCTTGTTGACCA	67.565	8630	26699	26727	28	TAACCAATCTTCTTCTTGCTCTTCTTCAG	57.26551724	18	36	187	223	24
21613	26637	26676	39	GTAGTTGTCTGATTGTCCTCACTGCCGTCTTGTTGACCAA	67.565	8631	26700	26728	28	AACCAATCTTCTTCTTGCTCTTCTTCAGG	58.67931034	18	34	190	224	24
21613	26637	26676	39	GTAGTTGTCTGATTGTCCTCACTGCCGTCTTGTTGACCAA	67.565	8632	26701	26729	28	ACCAATCTTCTTCTTGCTCTTCTTCAGGT	58.67931034	18	34	192	226	25
21252	457	496	39	CAGTTTGCTGTTTCTTCTGTCTCTGCGGTAAGGCTTGAGT	67.565	6807	498	526	28	TCATCAGCCTTCTTCTTTTTGTCCTTTTT	55.85172414	18	43	265	308	2
21254	459	498	39	GTTTGCTGTTTCTTCTGTCTCTGCGGTAAGGCTTGAGTTT	66.54	6808	499	527	28	CATCAGCCTTCTTCTTTTTGTCCTTTTTA	55.85172414	18	34	275	309	1
21253	458	497	39	AGTTTGCTGTTTCTTCTGTCTCTGCGGTAAGGCTTGAGTT	66.54	6808	499	527	28	CATCAGCCTTCTTCTTTTTGTCCTTTTTA	55.85172414	18	42	275	317	2
21261	466	505	39	GTTTCTTCTGTCTCTGCGGTAAGGCTTGAGTTTCATCAGC	67.565	6833	527	555	28	AGGCTCTGTTGGTGGGAATGTTTTGTATG	60.09310345	18	3	5559	5562	22
21324	2843	2882	39	TTGTAATAAGAAAGCGTTCGTGATGTAGCAACAGTGATTT	62.44	9307	2884	2913	29	TTTAGGCAGGTCCTTGATGTCACAGCGTCC	64.35333333	18	5	15	20	2
21332	2861	2900	39	CGTGATGTAGCAACAGTGATTTCTTTAGGCAGGTCCTTGA	66.54	9314	2919	2948	29	GGTGTCCAGCAATACGAAGATGTCCACGAA	62.98666667	18	22	1	23	19
21332	2861	2900	39	CGTGATGTAGCAACAGTGATTTCTTTAGGCAGGTCCTTGA	66.54	9313	2918	2947	29	TGGTGTCCAGCAATACGAAGATGTCCACGA	62.98666667	18	22	3	25	18
21335	2864	2903	39	GATGTAGCAACAGTGATTTCTTTAGGCAGGTCCTTGATGT	65.515	9314	2919	2948	29	GGTGTCCAGCAATACGAAGATGTCCACGAA	62.98666667	18	24	1	25	16
21326	2855	2894	39	AGCGTTCGTGATGTAGCAACAGTGATTTCTTTAGGCAGGT	66.54	9311	2916	2945	29	GATGGTGTCCAGCAATACGAAGATGTCCAC	62.98666667	18	21	5	26	22
21327	2856	2895	39	GCGTTCGTGATGTAGCAACAGTGATTTCTTTAGGCAGGTC	67.565	9312	2917	2946	29	ATGGTGTCCAGCAATACGAAGATGTCCACG	62.98666667	18	22	4	26	22
21331	2860	2899	39	TCGTGATGTAGCAACAGTGATTTCTTTAGGCAGGTCCTTG	66.54	9312	2917	2946	29	ATGGTGTCCAGCAATACGAAGATGTCCACG	62.98666667	18	22	4	26	18
21332	2861	2900	39	CGTGATGTAGCAACAGTGATTTCTTTAGGCAGGTCCTTGA	66.54	9312	2917	2946	29	ATGGTGTCCAGCAATACGAAGATGTCCACG	62.98666667	18	22	4	26	17
21331	2860	2899	39	TCGTGATGTAGCAACAGTGATTTCTTTAGGCAGGTCCTTG	66.54	9311	2916	2945	29	GATGGTGTCCAGCAATACGAAGATGTCCAC	62.98666667	18	22	5	27	17
21332	2861	2900	39	CGTGATGTAGCAACAGTGATTTCTTTAGGCAGGTCCTTGA	66.54	9311	2916	2945	29	GATGGTGTCCAGCAATACGAAGATGTCCAC	62.98666667	18	22	5	27	16
21334	2863	2902	39	TGATGTAGCAACAGTGATTTCTTTAGGCAGGTCCTTGATG	65.515	9314	2919	2948	29	GGTGTCCAGCAATACGAAGATGTCCACGAA	62.98666667	18	26	1	27	17
21335	2864	2903	39	GATGTAGCAACAGTGATTTCTTTAGGCAGGTCCTTGATGT	65.515	9313	2918	2947	29	TGGTGTCCAGCAATACGAAGATGTCCACGA	62.98666667	18	24	3	27	15
21337	2866	2905	39	TGTAGCAACAGTGATTTCTTTAGGCAGGTCCTTGATGTCA	65.515	9314	2919	2948	29	GGTGTCCAGCAATACGAAGATGTCCACGAA	62.98666667	18	26	1	27	14
21323	2842	2881	39	TTTGTAATAAGAAAGCGTTCGTGATGTAGCAACAGTGATT	62.44	9306	2883	2912	29	CTTTAGGCAGGTCCTTGATGTCACAGCGTC	64.35333333	18	5	23	28	2
21333	2862	2901	39	GTGATGTAGCAACAGTGATTTCTTTAGGCAGGTCCTTGAT	65.515	9314	2919	2948	29	GGTGTCCAGCAATACGAAGATGTCCACGAA	62.98666667	18	27	1	28	18
21336	2865	2904	39	ATGTAGCAACAGTGATTTCTTTAGGCAGGTCCTTGATGTC	65.515	9313	2918	2947	29	TGGTGTCCAGCAATACGAAGATGTCCACGA	62.98666667	18	25	3	28	14
21331	2860	2899	39	TCGTGATGTAGCAACAGTGATTTCTTTAGGCAGGTCCTTG	66.54	9310	2915	2944	29	AGATGGTGTCCAGCAATACGAAGATGTCCA	61.62	18	22	7	29	16
21332	2861	2900	39	CGTGATGTAGCAACAGTGATTTCTTTAGGCAGGTCCTTGA	66.54	9309	2914	2943	29	TAGATGGTGTCCAGCAATACGAAGATGTCC	61.62	18	22	7	29	14
21334	2863	2902	39	TGATGTAGCAACAGTGATTTCTTTAGGCAGGTCCTTGATG	65.515	9313	2918	2947	29	TGGTGTCCAGCAATACGAAGATGTCCACGA	62.98666667	18	26	3	29	16
21335	2864	2903	39	GATGTAGCAACAGTGATTTCTTTAGGCAGGTCCTTGATGT	65.515	9311	2916	2945	29	GATGGTGTCCAGCAATACGAAGATGTCCAC	62.98666667	18	24	5	29	13
21333	2862	2901	39	GTGATGTAGCAACAGTGATTTCTTTAGGCAGGTCCTTGAT	65.515	9313	2918	2947	29	TGGTGTCCAGCAATACGAAGATGTCCACGA	62.98666667	18	27	3	30	17
21334	2863	2902	39	TGATGTAGCAACAGTGATTTCTTTAGGCAGGTCCTTGATG	65.515	9312	2917	2946	29	ATGGTGTCCAGCAATACGAAGATGTCCACG	62.98666667	18	26	4	30	15
21487	15741	15780	39	TAACAATGAATAATAAGAATCTACAACAGGAACTCCACTA	60.39	10049	15783	15812	29	TGGCGTGGTTTGTATGAAATCACCGAAATC	60.25333333	18	25	5	30	3
21335	2864	2903	39	GATGTAGCAACAGTGATTTCTTTAGGCAGGTCCTTGATGT	65.515	9309	2914	2943	29	TAGATGGTGTCCAGCAATACGAAGATGTCC	61.62	18	24	7	31	11
21335	2864	2903	39	GATGTAGCAACAGTGATTTCTTTAGGCAGGTCCTTGATGT	65.515	9310	2915	2944	29	AGATGGTGTCCAGCAATACGAAGATGTCCA	61.62	18	24	7	31	12
21489	15743	15782	39	ACAATGAATAATAAGAATCTACAACAGGAACTCCACTACC	62.44	10050	15784	15813	29	GGCGTGGTTTGTATGAAATCACCGAAATCA	60.25333333	18	23	8	31	2
21488	15742	15781	39	AACAATGAATAATAAGAATCTACAACAGGAACTCCACTAC	61.415	10050	15784	15813	29	GGCGTGGTTTGTATGAAATCACCGAAATCA	60.25333333	18	24	8	32	3
21334	2863	2902	39	TGATGTAGCAACAGTGATTTCTTTAGGCAGGTCCTTGATG	65.515	9309	2914	2943	29	TAGATGGTGTCCAGCAATACGAAGATGTCC	61.62	18	26	7	33	12
21333	2862	2901	39	GTGATGTAGCAACAGTGATTTCTTTAGGCAGGTCCTTGAT	65.515	9310	2915	2944	29	AGATGGTGTCCAGCAATACGAAGATGTCCA	61.62	18	27	7	34	14
21552	19861	19900	39	CTGAGGTGATAGAGGTTTGTGGTGGTTGGTAAAGAACATC	66.54	10320	19912	19941	29	TACTGAAGTCATTGAGAGCCTTTGCGAGAT	60.25333333	18	24	29	53	12
21594	24000	24039	39	ACTGGTTTTATGGTTGTTGTGTAACTGTTTTCTTTGTAGA	61.415	10550	24051	24080	29	ATAGGACCTTTGTATTCTGAGGACTTTGTA	57.52	18	35	30	65	12
21349	4108	4147	39	GAACGGCATTTCCAGCAAAGCCAAAGCCTCATTATTATTC	65.515	9404	4166	4195	29	GCAAGAAGTAGACTAAAGCATAAAGATAGA	56.15333333	18	37	42	79	19
21349	4108	4147	39	GAACGGCATTTCCAGCAAAGCCAAAGCCTCATTATTATTC	65.515	9405	4167	4196	29	CAAGAAGTAGACTAAAGCATAAAGATAGAG	56.15333333	18	37	46	83	20
21611	26635	26674	39	TAGTAGTTGTCTGATTGTCCTCACTGCCGTCTTGTTGACC	67.565	10682	26694	26723	29	TCATCTAACCAATCTTCTTCTTGCTCTTCT	57.52	18	36	72	108	20
21612	26636	26675	39	AGTAGTTGTCTGATTGTCCTCACTGCCGTCTTGTTGACCA	67.565	10683	26695	26724	29	CATCTAACCAATCTTCTTCTTGCTCTTCTT	57.52	18	36	100	136	20
21262	489	528	39	GCTTGAGTTTCATCAGCCTTCTTCTTTTTGTCCTTTTTAG	63.465	9046	534	563	29	GTTGGTGGGAATGTTTTGTATGCGTCAATA	58.88666667	18	106	38	144	6
21611	26635	26674	39	TAGTAGTTGTCTGATTGTCCTCACTGCCGTCTTGTTGACC	67.565	10686	26698	26727	29	CTAACCAATCTTCTTCTTGCTCTTCTTCAG	58.88666667	18	36	188	224	24
21611	26635	26674	39	TAGTAGTTGTCTGATTGTCCTCACTGCCGTCTTGTTGACC	67.565	10687	26699	26728	29	TAACCAATCTTCTTCTTGCTCTTCTTCAGG	58.88666667	18	36	190	226	25
21612	26636	26675	39	AGTAGTTGTCTGATTGTCCTCACTGCCGTCTTGTTGACCA	67.565	10687	26699	26728	29	TAACCAATCTTCTTCTTGCTCTTCTTCAGG	58.88666667	18	36	190	226	24
21613	26637	26676	39	GTAGTTGTCTGATTGTCCTCACTGCCGTCTTGTTGACCAA	67.565	10689	26701	26730	29	ACCAATCTTCTTCTTGCTCTTCTTCAGGTT	58.88666667	18	34	193	227	25
21613	26637	26676	39	GTAGTTGTCTGATTGTCCTCACTGCCGTCTTGTTGACCAA	67.565	10688	26700	26729	29	AACCAATCTTCTTCTTGCTCTTCTTCAGGT	58.88666667	18	34	194	228	24
21252	457	496	39	CAGTTTGCTGTTTCTTCTGTCTCTGCGGTAAGGCTTGAGT	67.565	9014	498	527	29	TCATCAGCCTTCTTCTTTTTGTCCTTTTTA	56.15333333	18	43	279	322	2
21254	459	498	39	GTTTGCTGTTTCTTCTGTCTCTGCGGTAAGGCTTGAGTTT	66.54	9015	499	528	29	CATCAGCCTTCTTCTTTTTGTCCTTTTTAG	57.52	18	34	288	322	1
21253	458	497	39	AGTTTGCTGTTTCTTCTGTCTCTGCGGTAAGGCTTGAGTT	66.54	9015	499	528	29	CATCAGCCTTCTTCTTTTTGTCCTTTTTAG	57.52	18	42	288	330	2
21261	466	505	39	GTTTCTTCTGTCTCTGCGGTAAGGCTTGAGTTTCATCAGC	67.565	9039	527	556	29	AGGCTCTGTTGGTGGGAATGTTTTGTATGC	61.62	18	3	5561	5564	22
21332	2861	2900	39	CGTGATGTAGCAACAGTGATTTCTTTAGGCAGGTCCTTGA	66.54	11307	2918	2948	30	TGGTGTCCAGCAATACGAAGATGTCCACGAA	63.0483871	18	22	3	25	18
21327	2856	2895	39	GCGTTCGTGATGTAGCAACAGTGATTTCTTTAGGCAGGTC	67.565	11306	2917	2947	30	ATGGTGTCCAGCAATACGAAGATGTCCACGA	63.0483871	18	22	4	26	22
21331	2860	2899	39	TCGTGATGTAGCAACAGTGATTTCTTTAGGCAGGTCCTTG	66.54	11306	2917	2947	30	ATGGTGTCCAGCAATACGAAGATGTCCACGA	63.0483871	18	22	4	26	18
21332	2861	2900	39	CGTGATGTAGCAACAGTGATTTCTTTAGGCAGGTCCTTGA	66.54	11306	2917	2947	30	ATGGTGTCCAGCAATACGAAGATGTCCACGA	63.0483871	18	22	4	26	17
21331	2860	2899	39	TCGTGATGTAGCAACAGTGATTTCTTTAGGCAGGTCCTTG	66.54	11305	2916	2946	30	GATGGTGTCCAGCAATACGAAGATGTCCACG	64.37096774	18	22	5	27	17
21335	2864	2903	39	GATGTAGCAACAGTGATTTCTTTAGGCAGGTCCTTGATGT	65.515	11307	2918	2948	30	TGGTGTCCAGCAATACGAAGATGTCCACGAA	63.0483871	18	24	3	27	15
21336	2865	2904	39	ATGTAGCAACAGTGATTTCTTTAGGCAGGTCCTTGATGTC	65.515	11307	2918	2948	30	TGGTGTCCAGCAATACGAAGATGTCCACGAA	63.0483871	18	25	3	28	14
21323	2842	2881	39	TTTGTAATAAGAAAGCGTTCGTGATGTAGCAACAGTGATT	62.44	11301	2883	2913	30	CTTTAGGCAGGTCCTTGATGTCACAGCGTCC	65.69354839	18	5	24	29	2
21331	2860	2899	39	TCGTGATGTAGCAACAGTGATTTCTTTAGGCAGGTCCTTG	66.54	11304	2915	2945	30	AGATGGTGTCCAGCAATACGAAGATGTCCAC	63.0483871	18	22	7	29	16
21332	2861	2900	39	CGTGATGTAGCAACAGTGATTTCTTTAGGCAGGTCCTTGA	66.54	11303	2914	2944	30	TAGATGGTGTCCAGCAATACGAAGATGTCCA	61.72580645	18	22	7	29	14
21334	2863	2902	39	TGATGTAGCAACAGTGATTTCTTTAGGCAGGTCCTTGATG	65.515	11307	2918	2948	30	TGGTGTCCAGCAATACGAAGATGTCCACGAA	63.0483871	18	26	3	29	16
21333	2862	2901	39	GTGATGTAGCAACAGTGATTTCTTTAGGCAGGTCCTTGAT	65.515	11307	2918	2948	30	TGGTGTCCAGCAATACGAAGATGTCCACGAA	63.0483871	18	27	3	30	17
21334	2863	2902	39	TGATGTAGCAACAGTGATTTCTTTAGGCAGGTCCTTGATG	65.515	11306	2917	2947	30	ATGGTGTCCAGCAATACGAAGATGTCCACGA	63.0483871	18	26	4	30	15
21334	2863	2902	39	TGATGTAGCAACAGTGATTTCTTTAGGCAGGTCCTTGATG	65.515	11305	2916	2946	30	GATGGTGTCCAGCAATACGAAGATGTCCACG	64.37096774	18	26	5	31	14
21335	2864	2903	39	GATGTAGCAACAGTGATTTCTTTAGGCAGGTCCTTGATGT	65.515	11303	2914	2944	30	TAGATGGTGTCCAGCAATACGAAGATGTCCA	61.72580645	18	24	7	31	11
21335	2864	2903	39	GATGTAGCAACAGTGATTTCTTTAGGCAGGTCCTTGATGT	65.515	11304	2915	2945	30	AGATGGTGTCCAGCAATACGAAGATGTCCAC	63.0483871	18	24	7	31	12
21333	2862	2901	39	GTGATGTAGCAACAGTGATTTCTTTAGGCAGGTCCTTGAT	65.515	11305	2916	2946	30	GATGGTGTCCAGCAATACGAAGATGTCCACG	64.37096774	18	27	5	32	15
21334	2863	2902	39	TGATGTAGCAACAGTGATTTCTTTAGGCAGGTCCTTGATG	65.515	11303	2914	2944	30	TAGATGGTGTCCAGCAATACGAAGATGTCCA	61.72580645	18	26	7	33	12
21487	15741	15780	39	TAACAATGAATAATAAGAATCTACAACAGGAACTCCACTA	60.39	12009	15783	15813	30	TGGCGTGGTTTGTATGAAATCACCGAAATCA	60.40322581	18	25	8	33	3
21333	2862	2901	39	GTGATGTAGCAACAGTGATTTCTTTAGGCAGGTCCTTGAT	65.515	11304	2915	2945	30	AGATGGTGTCCAGCAATACGAAGATGTCCAC	63.0483871	18	27	7	34	14
21594	24000	24039	39	ACTGGTTTTATGGTTGTTGTGTAACTGTTTTCTTTGTAGA	61.415	12507	24051	24081	30	ATAGGACCTTTGTATTCTGAGGACTTTGTAA	57.75806452	18	35	35	70	12
21575	20312	20351	39	GTAAATAACAGAATAAACACCAGGTAAGAATGAGTAAACT	60.39	12317	20367	20397	30	ACAGTGAATGACATAAGGAATAGTAAAGTAT	55.11290323	18	32	46	78	16
21574	20311	20350	39	AGTAAATAACAGAATAAACACCAGGTAAGAATGAGTAAAC	60.39	12316	20366	20396	30	TACAGTGAATGACATAAGGAATAGTAAAGTA	55.11290323	18	33	49	82	16
21349	4108	4147	39	GAACGGCATTTCCAGCAAAGCCAAAGCCTCATTATTATTC	65.515	11403	4167	4197	30	CAAGAAGTAGACTAAAGCATAAAGATAGAGA	56.43548387	18	37	50	87	20
21349	4108	4147	39	GAACGGCATTTCCAGCAAAGCCAAAGCCTCATTATTATTC	65.515	11404	4168	4198	30	AAGAAGTAGACTAAAGCATAAAGATAGAGAA	55.11290323	18	37	53	90	21
21611	26635	26674	39	TAGTAGTTGTCTGATTGTCCTCACTGCCGTCTTGTTGACC	67.565	12642	26694	26724	30	TCATCTAACCAATCTTCTTCTTGCTCTTCTT	57.75806452	18	36	102	138	20
21349	4108	4147	39	GAACGGCATTTCCAGCAAAGCCAAAGCCTCATTATTATTC	65.515	11406	4170	4200	30	GAAGTAGACTAAAGCATAAAGATAGAGAAAA	55.11290323	18	37	107	144	23
21349	4108	4147	39	GAACGGCATTTCCAGCAAAGCCAAAGCCTCATTATTATTC	65.515	11407	4171	4201	30	AAGTAGACTAAAGCATAAAGATAGAGAAAAG	55.11290323	18	37	117	154	24
21612	26636	26675	39	AGTAGTTGTCTGATTGTCCTCACTGCCGTCTTGTTGACCA	67.565	12643	26695	26725	30	CATCTAACCAATCTTCTTCTTGCTCTTCTTC	59.08064516	18	36	167	203	20
21611	26635	26674	39	TAGTAGTTGTCTGATTGTCCTCACTGCCGTCTTGTTGACC	67.565	12646	26698	26728	30	CTAACCAATCTTCTTCTTGCTCTTCTTCAGG	60.40322581	18	36	191	227	24
21611	26635	26674	39	TAGTAGTTGTCTGATTGTCCTCACTGCCGTCTTGTTGACC	67.565	12647	26699	26729	30	TAACCAATCTTCTTCTTGCTCTTCTTCAGGT	59.08064516	18	36	194	230	25
21612	26636	26675	39	AGTAGTTGTCTGATTGTCCTCACTGCCGTCTTGTTGACCA	67.565	12647	26699	26729	30	TAACCAATCTTCTTCTTGCTCTTCTTCAGGT	59.08064516	18	36	194	230	24
21613	26637	26676	39	GTAGTTGTCTGATTGTCCTCACTGCCGTCTTGTTGACCAA	67.565	12648	26701	26731	30	ACCAATCTTCTTCTTGCTCTTCTTCAGGTTG	60.40322581	18	34	197	231	25
21254	459	498	39	GTTTGCTGTTTCTTCTGTCTCTGCGGTAAGGCTTGAGTTT	66.54	11035	499	529	30	CATCAGCCTTCTTCTTTTTGTCCTTTTTAGG	59.08064516	18	34	300	334	1
21252	457	496	39	CAGTTTGCTGTTTCTTCTGTCTCTGCGGTAAGGCTTGAGT	67.565	11034	498	528	30	TCATCAGCCTTCTTCTTTTTGTCCTTTTTAG	57.75806452	18	43	292	335	2
21253	458	497	39	AGTTTGCTGTTTCTTCTGTCTCTGCGGTAAGGCTTGAGTT	66.54	11035	499	529	30	CATCAGCCTTCTTCTTTTTGTCCTTTTTAGG	59.08064516	18	42	300	342	2
21261	466	505	39	GTTTCTTCTGTCTCTGCGGTAAGGCTTGAGTTTCATCAGC	67.565	11058	527	557	30	AGGCTCTGTTGGTGGGAATGTTTTGTATGCG	63.0483871	18	3	5561	5564	22
21327	2856	2895	39	GCGTTCGTGATGTAGCAACAGTGATTTCTTTAGGCAGGTC	67.565	13197	2917	2948	31	ATGGTGTCCAGCAATACGAAGATGTCCACGAA	63.10625	18	22	4	26	22
21331	2860	2899	39	TCGTGATGTAGCAACAGTGATTTCTTTAGGCAGGTCCTTG	66.54	13197	2917	2948	31	ATGGTGTCCAGCAATACGAAGATGTCCACGAA	63.10625	18	22	4	26	18
21332	2861	2900	39	CGTGATGTAGCAACAGTGATTTCTTTAGGCAGGTCCTTGA	66.54	13197	2917	2948	31	ATGGTGTCCAGCAATACGAAGATGTCCACGAA	63.10625	18	22	4	26	17
21331	2860	2899	39	TCGTGATGTAGCAACAGTGATTTCTTTAGGCAGGTCCTTG	66.54	13196	2916	2947	31	GATGGTGTCCAGCAATACGAAGATGTCCACGA	64.3875	18	22	5	27	17
21332	2861	2900	39	CGTGATGTAGCAACAGTGATTTCTTTAGGCAGGTCCTTGA	66.54	13194	2914	2945	31	TAGATGGTGTCCAGCAATACGAAGATGTCCAC	63.10625	18	22	7	29	14
21332	2861	2900	39	CGTGATGTAGCAACAGTGATTTCTTTAGGCAGGTCCTTGA	66.54	13195	2915	2946	31	AGATGGTGTCCAGCAATACGAAGATGTCCACG	64.3875	18	22	7	29	15
21334	2863	2902	39	TGATGTAGCAACAGTGATTTCTTTAGGCAGGTCCTTGATG	65.515	13197	2917	2948	31	ATGGTGTCCAGCAATACGAAGATGTCCACGAA	63.10625	18	26	4	30	15
21334	2863	2902	39	TGATGTAGCAACAGTGATTTCTTTAGGCAGGTCCTTGATG	65.515	13196	2916	2947	31	GATGGTGTCCAGCAATACGAAGATGTCCACGA	64.3875	18	26	5	31	14
21335	2864	2903	39	GATGTAGCAACAGTGATTTCTTTAGGCAGGTCCTTGATGT	65.515	13194	2914	2945	31	TAGATGGTGTCCAGCAATACGAAGATGTCCAC	63.10625	18	24	7	31	11
21333	2862	2901	39	GTGATGTAGCAACAGTGATTTCTTTAGGCAGGTCCTTGAT	65.515	13196	2916	2947	31	GATGGTGTCCAGCAATACGAAGATGTCCACGA	64.3875	18	27	5	32	15
21334	2863	2902	39	TGATGTAGCAACAGTGATTTCTTTAGGCAGGTCCTTGATG	65.515	13194	2914	2945	31	TAGATGGTGTCCAGCAATACGAAGATGTCCAC	63.10625	18	26	7	33	12
21334	2863	2902	39	TGATGTAGCAACAGTGATTTCTTTAGGCAGGTCCTTGATG	65.515	13195	2915	2946	31	AGATGGTGTCCAGCAATACGAAGATGTCCACG	64.3875	18	26	7	33	13
21594	24000	24039	39	ACTGGTTTTATGGTTGTTGTGTAACTGTTTTCTTTGTAGA	61.415	14241	24051	24082	31	ATAGGACCTTTGTATTCTGAGGACTTTGTAAG	59.2625	18	35	39	74	12
21574	20311	20350	39	AGTAAATAACAGAATAAACACCAGGTAAGAATGAGTAAAC	60.39	14081	20366	20397	31	TACAGTGAATGACATAAGGAATAGTAAAGTAT	55.41875	18	33	49	82	16
21349	4108	4147	39	GAACGGCATTTCCAGCAAAGCCAAAGCCTCATTATTATTC	65.515	13284	4167	4198	31	CAAGAAGTAGACTAAAGCATAAAGATAGAGAA	56.7	18	37	56	93	20
21349	4108	4147	39	GAACGGCATTTCCAGCAAAGCCAAAGCCTCATTATTATTC	65.515	13285	4168	4199	31	AAGAAGTAGACTAAAGCATAAAGATAGAGAAA	55.41875	18	37	67	104	21
21349	4108	4147	39	GAACGGCATTTCCAGCAAAGCCAAAGCCTCATTATTATTC	65.515	13287	4170	4201	31	GAAGTAGACTAAAGCATAAAGATAGAGAAAAG	56.7	18	37	118	155	23
21611	26635	26674	39	TAGTAGTTGTCTGATTGTCCTCACTGCCGTCTTGTTGACC	67.565	14362	26694	26725	31	TCATCTAACCAATCTTCTTCTTGCTCTTCTTC	59.2625	18	36	169	205	20
21612	26636	26675	39	AGTAGTTGTCTGATTGTCCTCACTGCCGTCTTGTTGACCA	67.565	14363	26695	26726	31	CATCTAACCAATCTTCTTCTTGCTCTTCTTCA	59.2625	18	36	183	219	20
21611	26635	26674	39	TAGTAGTTGTCTGATTGTCCTCACTGCCGTCTTGTTGACC	67.565	14366	26698	26729	31	CTAACCAATCTTCTTCTTGCTCTTCTTCAGGT	60.54375	18	36	195	231	24
21613	26637	26676	39	GTAGTTGTCTGATTGTCCTCACTGCCGTCTTGTTGACCAA	67.565	14367	26701	26732	31	ACCAATCTTCTTCTTGCTCTTCTTCAGGTTGA	60.54375	18	34	197	231	25
21252	457	496	39	CAGTTTGCTGTTTCTTCTGTCTCTGCGGTAAGGCTTGAGT	67.565	12960	498	529	31	TCATCAGCCTTCTTCTTTTTGTCCTTTTTAGG	59.2625	18	43	304	347	2
21261	466	505	39	GTTTCTTCTGTCTCTGCGGTAAGGCTTGAGTTTCATCAGC	67.565	12983	527	558	31	AGGCTCTGTTGGTGGGAATGTTTTGTATGCGT	63.10625	18	3	5561	5564	22
21331	2860	2899	39	TCGTGATGTAGCAACAGTGATTTCTTTAGGCAGGTCCTTG	66.54	14847	2916	2948	32	GATGGTGTCCAGCAATACGAAGATGTCCACGAA	64.4030303	18	22	5	27	17
21332	2861	2900	39	CGTGATGTAGCAACAGTGATTTCTTTAGGCAGGTCCTTGA	66.54	14846	2915	2947	32	AGATGGTGTCCAGCAATACGAAGATGTCCACGA	64.4030303	18	22	7	29	15
21334	2863	2902	39	TGATGTAGCAACAGTGATTTCTTTAGGCAGGTCCTTGATG	65.515	14847	2916	2948	32	GATGGTGTCCAGCAATACGAAGATGTCCACGAA	64.4030303	18	26	5	31	14
21333	2862	2901	39	GTGATGTAGCAACAGTGATTTCTTTAGGCAGGTCCTTGAT	65.515	14847	2916	2948	32	GATGGTGTCCAGCAATACGAAGATGTCCACGAA	64.4030303	18	27	5	32	15
21334	2863	2902	39	TGATGTAGCAACAGTGATTTCTTTAGGCAGGTCCTTGATG	65.515	14846	2915	2947	32	AGATGGTGTCCAGCAATACGAAGATGTCCACGA	64.4030303	18	26	7	33	13
21333	2862	2901	39	GTGATGTAGCAACAGTGATTTCTTTAGGCAGGTCCTTGAT	65.515	14845	2914	2946	32	TAGATGGTGTCCAGCAATACGAAGATGTCCACG	64.4030303	18	27	7	34	13
21349	4108	4147	39	GAACGGCATTTCCAGCAAAGCCAAAGCCTCATTATTATTC	65.515	14925	4167	4199	32	CAAGAAGTAGACTAAAGCATAAAGATAGAGAAA	56.94848485	18	37	70	107	20
21349	4108	4147	39	GAACGGCATTTCCAGCAAAGCCAAAGCCTCATTATTATTC	65.515	14926	4168	4200	32	AAGAAGTAGACTAAAGCATAAAGATAGAGAAAA	55.70606061	18	37	107	144	21
21611	26635	26674	39	TAGTAGTTGTCTGATTGTCCTCACTGCCGTCTTGTTGACC	67.565	15850	26694	26726	32	TCATCTAACCAATCTTCTTCTTGCTCTTCTTCA	59.43333333	18	36	185	221	20
21612	26636	26675	39	AGTAGTTGTCTGATTGTCCTCACTGCCGTCTTGTTGACCA	67.565	15851	26695	26727	32	CATCTAACCAATCTTCTTCTTGCTCTTCTTCAG	60.67575758	18	36	191	227	20
21261	466	505	39	GTTTCTTCTGTCTCTGCGGTAAGGCTTGAGTTTCATCAGC	67.565	14664	527	559	32	AGGCTCTGTTGGTGGGAATGTTTTGTATGCGTC	64.4030303	18	3	5561	5564	22
21257	462	501	39	TGCTGTTTCTTCTGTCTCTGCGGTAAGGCTTGAGTTTCAT	66.54	14663	526	558	32	TAGGCTCTGTTGGTGGGAATGTTTTGTATGCGT	63.16060606	18	25	5561	5586	25
21256	461	500	39	TTGCTGTTTCTTCTGTCTCTGCGGTAAGGCTTGAGTTTCA	66.54	14657	520	552	32	CCTTTTTAGGCTCTGTTGGTGGGAATGTTTTGT	61.91818182	18	27	5563	5590	20
21332	2861	2900	39	CGTGATGTAGCAACAGTGATTTCTTTAGGCAGGTCCTTGA	66.54	16270	2915	2948	33	AGATGGTGTCCAGCAATACGAAGATGTCCACGAA	64.41764706	18	22	1	23	15
21334	2863	2902	39	TGATGTAGCAACAGTGATTTCTTTAGGCAGGTCCTTGATG	65.515	16270	2915	2948	33	AGATGGTGTCCAGCAATACGAAGATGTCCACGAA	64.41764706	18	26	1	27	13
21333	2862	2901	39	GTGATGTAGCAACAGTGATTTCTTTAGGCAGGTCCTTGAT	65.515	16269	2914	2947	33	TAGATGGTGTCCAGCAATACGAAGATGTCCACGA	64.41764706	18	27	1	28	13
21349	4108	4147	39	GAACGGCATTTCCAGCAAAGCCAAAGCCTCATTATTATTC	65.515	16339	4167	4200	33	CAAGAAGTAGACTAAAGCATAAAGATAGAGAAAA	57.18235294	18	37	31	68	20
21611	26635	26674	39	TAGTAGTTGTCTGATTGTCCTCACTGCCGTCTTGTTGACC	67.565	17129	26694	26727	33	TCATCTAACCAATCTTCTTCTTGCTCTTCTTCAG	60.8	18	36	50	86	20
21612	26636	26675	39	AGTAGTTGTCTGATTGTCCTCACTGCCGTCTTGTTGACCA	67.565	17130	26695	26728	33	CATCTAACCAATCTTCTTCTTGCTCTTCTTCAGG	62.00588235	18	36	50	86	20
21261	466	505	39	GTTTCTTCTGTCTCTGCGGTAAGGCTTGAGTTTCATCAGC	67.565	16117	527	560	33	AGGCTCTGTTGGTGGGAATGTTTTGTATGCGTCA	64.41764706	18	3	225	228	22
21257	462	501	39	TGCTGTTTCTTCTGTCTCTGCGGTAAGGCTTGAGTTTCAT	66.54	16115	525	558	33	TTAGGCTCTGTTGGTGGGAATGTTTTGTATGCGT	63.21176471	18	25	224	249	24
21257	462	501	39	TGCTGTTTCTTCTGTCTCTGCGGTAAGGCTTGAGTTTCAT	66.54	16116	526	559	33	TAGGCTCTGTTGGTGGGAATGTTTTGTATGCGTC	64.41764706	18	25	224	249	25
21256	461	500	39	TTGCTGTTTCTTCTGTCTCTGCGGTAAGGCTTGAGTTTCA	66.54	16115	525	558	33	TTAGGCTCTGTTGGTGGGAATGTTTTGTATGCGT	63.21176471	18	27	224	251	25
21257	462	501	39	TGCTGTTTCTTCTGTCTCTGCGGTAAGGCTTGAGTTTCAT	66.54	16113	523	556	33	TTTTAGGCTCTGTTGGTGGGAATGTTTTGTATGC	62.00588235	18	25	227	252	22
21256	461	500	39	TTGCTGTTTCTTCTGTCTCTGCGGTAAGGCTTGAGTTTCA	66.54	16110	520	553	33	CCTTTTTAGGCTCTGTTGGTGGGAATGTTTTGTA	62.00588235	18	27	229	256	20
21333	2862	2901	39	GTGATGTAGCAACAGTGATTTCTTTAGGCAGGTCCTTGAT	65.515	17490	2914	2948	34	TAGATGGTGTCCAGCAATACGAAGATGTCCACGAA	64.43142857	18	27	1	28	13
21364	4167	4206	39	CAAGAAGTAGACTAAAGCATAAAGATAGAGAAAAGGGGCT	63.465	17557	4212	4246	34	GCCAGCAGCAACGAGCAAAAGGTGTGAGTAAACTG	66.77428571	18	47	1	48	6
21611	26635	26674	39	TAGTAGTTGTCTGATTGTCCTCACTGCCGTCTTGTTGACC	67.565	18232	26694	26728	34	TCATCTAACCAATCTTCTTCTTGCTCTTCTTCAGG	62.08857143	18	36	51	87	20
21612	26636	26675	39	AGTAGTTGTCTGATTGTCCTCACTGCCGTCTTGTTGACCA	67.565	18233	26695	26729	34	CATCTAACCAATCTTCTTCTTGCTCTTCTTCAGGT	62.08857143	18	36	52	88	20
21261	466	505	39	GTTTCTTCTGTCTCTGCGGTAAGGCTTGAGTTTCATCAGC	67.565	17363	527	561	34	AGGCTCTGTTGGTGGGAATGTTTTGTATGCGTCAA	64.43142857	18	3	225	228	22
21261	466	505	39	GTTTCTTCTGTCTCTGCGGTAAGGCTTGAGTTTCATCAGC	67.565	17357	521	555	34	CTTTTTAGGCTCTGTTGGTGGGAATGTTTTGTATG	62.08857143	18	3	229	232	16
21259	464	503	39	CTGTTTCTTCTGTCTCTGCGGTAAGGCTTGAGTTTCATCA	66.54	17350	514	548	34	TTTTGTCCTTTTTAGGCTCTGTTGGTGGGAATGTT	62.08857143	18	10	227	237	11
21257	462	501	39	TGCTGTTTCTTCTGTCTCTGCGGTAAGGCTTGAGTTTCAT	66.54	17361	525	559	34	TTAGGCTCTGTTGGTGGGAATGTTTTGTATGCGTC	64.43142857	18	25	224	249	24
21257	462	501	39	TGCTGTTTCTTCTGTCTCTGCGGTAAGGCTTGAGTTTCAT	66.54	17360	524	558	34	TTTAGGCTCTGTTGGTGGGAATGTTTTGTATGCGT	63.26	18	25	225	250	23
21256	461	500	39	TTGCTGTTTCTTCTGTCTCTGCGGTAAGGCTTGAGTTTCA	66.54	17361	525	559	34	TTAGGCTCTGTTGGTGGGAATGTTTTGTATGCGTC	64.43142857	18	27	224	251	25
21256	461	500	39	TTGCTGTTTCTTCTGTCTCTGCGGTAAGGCTTGAGTTTCA	66.54	17360	524	558	34	TTTAGGCTCTGTTGGTGGGAATGTTTTGTATGCGT	63.26	18	27	225	252	24
21257	462	501	39	TGCTGTTTCTTCTGTCTCTGCGGTAAGGCTTGAGTTTCAT	66.54	17359	523	557	34	TTTTAGGCTCTGTTGGTGGGAATGTTTTGTATGCG	63.26	18	25	227	252	22
21256	461	500	39	TTGCTGTTTCTTCTGTCTCTGCGGTAAGGCTTGAGTTTCA	66.54	17358	522	556	34	TTTTTAGGCTCTGTTGGTGGGAATGTTTTGTATGC	62.08857143	18	27	228	255	22
21256	461	500	39	TTGCTGTTTCTTCTGTCTCTGCGGTAAGGCTTGAGTTTCA	66.54	17356	520	554	34	CCTTTTTAGGCTCTGTTGGTGGGAATGTTTTGTAT	62.08857143	18	27	229	256	20
21255	460	499	39	TTTGCTGTTTCTTCTGTCTCTGCGGTAAGGCTTGAGTTTC	66.54	17356	520	554	34	CCTTTTTAGGCTCTGTTGGTGGGAATGTTTTGTAT	62.08857143	18	34	229	263	21
21611	26635	26674	39	TAGTAGTTGTCTGATTGTCCTCACTGCCGTCTTGTTGACC	67.565	19172	26694	26729	35	TCATCTAACCAATCTTCTTCTTGCTCTTCTTCAGGT	62.16666667	18	36	53	89	20
21261	466	505	39	GTTTCTTCTGTCTCTGCGGTAAGGCTTGAGTTTCATCAGC	67.565	18437	526	561	35	TAGGCTCTGTTGGTGGGAATGTTTTGTATGCGTCAA	64.44444444	18	3	225	228	21
21261	466	505	39	GTTTCTTCTGTCTCTGCGGTAAGGCTTGAGTTTCATCAGC	67.565	18438	527	562	35	AGGCTCTGTTGGTGGGAATGTTTTGTATGCGTCAAT	64.44444444	18	3	225	228	22
21261	466	505	39	GTTTCTTCTGTCTCTGCGGTAAGGCTTGAGTTTCATCAGC	67.565	18432	521	556	35	CTTTTTAGGCTCTGTTGGTGGGAATGTTTTGTATGC	63.30555556	18	3	229	232	16
21259	464	503	39	CTGTTTCTTCTGTCTCTGCGGTAAGGCTTGAGTTTCATCA	66.54	18437	526	561	35	TAGGCTCTGTTGGTGGGAATGTTTTGTATGCGTCAA	64.44444444	18	10	225	235	23
21260	465	504	39	TGTTTCTTCTGTCTCTGCGGTAAGGCTTGAGTTTCATCAG	66.54	18431	520	555	35	CCTTTTTAGGCTCTGTTGGTGGGAATGTTTTGTATG	63.30555556	18	4	232	236	16
21259	464	503	39	CTGTTTCTTCTGTCTCTGCGGTAAGGCTTGAGTTTCATCA	66.54	18425	514	549	35	TTTTGTCCTTTTTAGGCTCTGTTGGTGGGAATGTTT	62.16666667	18	10	228	238	11
21257	462	501	39	TGCTGTTTCTTCTGTCTCTGCGGTAAGGCTTGAGTTTCAT	66.54	18435	524	559	35	TTTAGGCTCTGTTGGTGGGAATGTTTTGTATGCGTC	64.44444444	18	25	225	250	23
21256	461	500	39	TTGCTGTTTCTTCTGTCTCTGCGGTAAGGCTTGAGTTTCA	66.54	18435	524	559	35	TTTAGGCTCTGTTGGTGGGAATGTTTTGTATGCGTC	64.44444444	18	27	225	252	24
21256	461	500	39	TTGCTGTTTCTTCTGTCTCTGCGGTAAGGCTTGAGTTTCA	66.54	18434	523	558	35	TTTTAGGCTCTGTTGGTGGGAATGTTTTGTATGCGT	63.30555556	18	27	227	254	23
21256	461	500	39	TTGCTGTTTCTTCTGTCTCTGCGGTAAGGCTTGAGTTTCA	66.54	18433	522	557	35	TTTTTAGGCTCTGTTGGTGGGAATGTTTTGTATGCG	63.30555556	18	27	228	255	22
21256	461	500	39	TTGCTGTTTCTTCTGTCTCTGCGGTAAGGCTTGAGTTTCA	66.54	18431	520	555	35	CCTTTTTAGGCTCTGTTGGTGGGAATGTTTTGTATG	63.30555556	18	27	232	259	20
21255	460	499	39	TTTGCTGTTTCTTCTGTCTCTGCGGTAAGGCTTGAGTTTC	66.54	18431	520	555	35	CCTTTTTAGGCTCTGTTGGTGGGAATGTTTTGTATG	63.30555556	18	34	232	266	21
21261	466	505	39	GTTTCTTCTGTCTCTGCGGTAAGGCTTGAGTTTCATCAGC	67.565	19350	526	562	36	TAGGCTCTGTTGGTGGGAATGTTTTGTATGCGTCAAT	64.45675676	18	3	225	228	21
21261	466	505	39	GTTTCTTCTGTCTCTGCGGTAAGGCTTGAGTTTCATCAGC	67.565	19351	527	563	36	AGGCTCTGTTGGTGGGAATGTTTTGTATGCGTCAATA	64.45675676	18	3	225	228	22
21260	465	504	39	TGTTTCTTCTGTCTCTGCGGTAAGGCTTGAGTTTCATCAG	66.54	19349	525	561	36	TTAGGCTCTGTTGGTGGGAATGTTTTGTATGCGTCAA	64.45675676	18	4	225	229	21
21259	464	503	39	CTGTTTCTTCTGTCTCTGCGGTAAGGCTTGAGTTTCATCA	66.54	19350	526	562	36	TAGGCTCTGTTGGTGGGAATGTTTTGTATGCGTCAAT	64.45675676	18	10	225	235	23
21260	465	504	39	TGTTTCTTCTGTCTCTGCGGTAAGGCTTGAGTTTCATCAG	66.54	19344	520	556	36	CCTTTTTAGGCTCTGTTGGTGGGAATGTTTTGTATGC	64.45675676	18	4	232	236	16
21259	464	503	39	CTGTTTCTTCTGTCTCTGCGGTAAGGCTTGAGTTTCATCA	66.54	19338	514	550	36	TTTTGTCCTTTTTAGGCTCTGTTGGTGGGAATGTTTT	62.24054054	18	10	229	239	11
21256	461	500	39	TTGCTGTTTCTTCTGTCTCTGCGGTAAGGCTTGAGTTTCA	66.54	19347	523	559	36	TTTTAGGCTCTGTTGGTGGGAATGTTTTGTATGCGTC	64.45675676	18	27	227	254	23
21257	462	501	39	TGCTGTTTCTTCTGTCTCTGCGGTAAGGCTTGAGTTTCAT	66.54	19343	519	555	36	TCCTTTTTAGGCTCTGTTGGTGGGAATGTTTTGTATG	63.34864865	18	25	233	258	18
21255	460	499	39	TTTGCTGTTTCTTCTGTCTCTGCGGTAAGGCTTGAGTTTC	66.54	19344	520	556	36	CCTTTTTAGGCTCTGTTGGTGGGAATGTTTTGTATGC	64.45675676	18	34	232	266	21
21261	466	505	39	GTTTCTTCTGTCTCTGCGGTAAGGCTTGAGTTTCATCAGC	67.565	20120	526	563	37	TAGGCTCTGTTGGTGGGAATGTTTTGTATGCGTCAATA	64.46842105	18	3	225	228	21
21260	465	504	39	TGTTTCTTCTGTCTCTGCGGTAAGGCTTGAGTTTCATCAG	66.54	20119	525	562	37	TTAGGCTCTGTTGGTGGGAATGTTTTGTATGCGTCAAT	64.46842105	18	4	225	229	21
21261	466	505	39	GTTTCTTCTGTCTCTGCGGTAAGGCTTGAGTTTCATCAGC	67.565	20118	524	561	37	TTTAGGCTCTGTTGGTGGGAATGTTTTGTATGCGTCAA	64.46842105	18	3	226	229	19
21259	464	503	39	CTGTTTCTTCTGTCTCTGCGGTAAGGCTTGAGTTTCATCA	66.54	20119	525	562	37	TTAGGCTCTGTTGGTGGGAATGTTTTGTATGCGTCAAT	64.46842105	18	10	225	235	22
21259	464	503	39	CTGTTTCTTCTGTCTCTGCGGTAAGGCTTGAGTTTCATCA	66.54	20120	526	563	37	TAGGCTCTGTTGGTGGGAATGTTTTGTATGCGTCAATA	64.46842105	18	10	225	235	23
21261	466	505	39	GTTTCTTCTGTCTCTGCGGTAAGGCTTGAGTTTCATCAGC	67.565	20114	520	557	37	CCTTTTTAGGCTCTGTTGGTGGGAATGTTTTGTATGCG	65.54736842	18	3	232	235	15
21259	464	503	39	CTGTTTCTTCTGTCTCTGCGGTAAGGCTTGAGTTTCATCA	66.54	20118	524	561	37	TTTAGGCTCTGTTGGTGGGAATGTTTTGTATGCGTCAA	64.46842105	18	10	226	236	21
21259	464	503	39	CTGTTTCTTCTGTCTCTGCGGTAAGGCTTGAGTTTCATCA	66.54	20116	522	559	37	TTTTTAGGCTCTGTTGGTGGGAATGTTTTGTATGCGTC	64.46842105	18	10	228	238	19
21259	464	503	39	CTGTTTCTTCTGTCTCTGCGGTAAGGCTTGAGTTTCATCA	66.54	20108	514	551	37	TTTTGTCCTTTTTAGGCTCTGTTGGTGGGAATGTTTTG	63.38947368	18	10	232	242	11
21255	460	499	39	TTTGCTGTTTCTTCTGTCTCTGCGGTAAGGCTTGAGTTTC	66.54	20114	520	557	37	CCTTTTTAGGCTCTGTTGGTGGGAATGTTTTGTATGCG	65.54736842	18	34	232	266	21
21260	465	504	39	TGTTTCTTCTGTCTCTGCGGTAAGGCTTGAGTTTCATCAG	66.54	20758	525	563	38	TTAGGCTCTGTTGGTGGGAATGTTTTGTATGCGTCAATA	64.47948718	18	4	225	229	21
21261	466	505	39	GTTTCTTCTGTCTCTGCGGTAAGGCTTGAGTTTCATCAGC	67.565	20757	524	562	38	TTTAGGCTCTGTTGGTGGGAATGTTTTGTATGCGTCAAT	64.47948718	18	3	226	229	19
21261	466	505	39	GTTTCTTCTGTCTCTGCGGTAAGGCTTGAGTTTCATCAGC	67.565	20756	523	561	38	TTTTAGGCTCTGTTGGTGGGAATGTTTTGTATGCGTCAA	64.47948718	18	3	228	231	18
21260	465	504	39	TGTTTCTTCTGTCTCTGCGGTAAGGCTTGAGTTTCATCAG	66.54	20756	523	561	38	TTTTAGGCTCTGTTGGTGGGAATGTTTTGTATGCGTCAA	64.47948718	18	4	228	232	19
21261	466	505	39	GTTTCTTCTGTCTCTGCGGTAAGGCTTGAGTTTCATCAGC	67.565	20753	520	558	38	CCTTTTTAGGCTCTGTTGGTGGGAATGTTTTGTATGCGT	65.53076923	18	3	232	235	15
21259	464	503	39	CTGTTTCTTCTGTCTCTGCGGTAAGGCTTGAGTTTCATCA	66.54	20757	524	562	38	TTTAGGCTCTGTTGGTGGGAATGTTTTGTATGCGTCAAT	64.47948718	18	10	226	236	21
21255	460	499	39	TTTGCTGTTTCTTCTGTCTCTGCGGTAAGGCTTGAGTTTC	66.54	20742	509	547	38	CTTCTTTTTGTCCTTTTTAGGCTCTGTTGGTGGGAATGT	64.47948718	18	34	204	238	10
21259	464	503	39	CTGTTTCTTCTGTCTCTGCGGTAAGGCTTGAGTTTCATCA	66.54	20755	522	560	38	TTTTTAGGCTCTGTTGGTGGGAATGTTTTGTATGCGTCA	64.47948718	18	10	229	239	19
21259	464	503	39	CTGTTTCTTCTGTCTCTGCGGTAAGGCTTGAGTTTCATCA	66.54	20749	516	554	38	TTGTCCTTTTTAGGCTCTGTTGGTGGGAATGTTTTGTAT	63.42820513	18	10	232	242	13
21258	463	502	39	GCTGTTTCTTCTGTCTCTGCGGTAAGGCTTGAGTTTCATC	67.565	20753	520	558	38	CCTTTTTAGGCTCTGTTGGTGGGAATGTTTTGTATGCGT	65.53076923	18	12	232	244	18
21259	464	503	39	CTGTTTCTTCTGTCTCTGCGGTAAGGCTTGAGTTTCATCA	66.54	20747	514	552	38	TTTTGTCCTTTTTAGGCTCTGTTGGTGGGAATGTTTTGT	63.42820513	18	10	237	247	11
21257	462	501	39	TGCTGTTTCTTCTGTCTCTGCGGTAAGGCTTGAGTTTCAT	66.54	20755	522	560	38	TTTTTAGGCTCTGTTGGTGGGAATGTTTTGTATGCGTCA	64.47948718	18	25	229	254	21
21257	462	501	39	TGCTGTTTCTTCTGTCTCTGCGGTAAGGCTTGAGTTTCAT	66.54	20750	517	555	38	TGTCCTTTTTAGGCTCTGTTGGTGGGAATGTTTTGTATG	64.47948718	18	25	234	259	16
21257	462	501	39	TGCTGTTTCTTCTGTCTCTGCGGTAAGGCTTGAGTTTCAT	66.54	20748	515	553	38	TTTGTCCTTTTTAGGCTCTGTTGGTGGGAATGTTTTGTA	63.42820513	18	25	238	263	14
21255	460	499	39	TTTGCTGTTTCTTCTGTCTCTGCGGTAAGGCTTGAGTTTC	66.54	20753	520	558	38	CCTTTTTAGGCTCTGTTGGTGGGAATGTTTTGTATGCGT	65.53076923	18	34	232	266	21
21257	462	501	39	TGCTGTTTCTTCTGTCTCTGCGGTAAGGCTTGAGTTTCAT	66.54	21266	507	546	39	TTCTTCTTTTTGTCCTTTTTAGGCTCTGTTGGTGGGAATG	64.49	18	25	197	222	6
21261	466	505	39	GTTTCTTCTGTCTCTGCGGTAAGGCTTGAGTTTCATCAGC	67.565	21283	524	563	39	TTTAGGCTCTGTTGGTGGGAATGTTTTGTATGCGTCAATA	64.49	18	3	226	229	19
21261	466	505	39	GTTTCTTCTGTCTCTGCGGTAAGGCTTGAGTTTCATCAGC	67.565	21282	523	562	39	TTTTAGGCTCTGTTGGTGGGAATGTTTTGTATGCGTCAAT	64.49	18	3	228	231	18
21260	465	504	39	TGTTTCTTCTGTCTCTGCGGTAAGGCTTGAGTTTCATCAG	66.54	21282	523	562	39	TTTTAGGCTCTGTTGGTGGGAATGTTTTGTATGCGTCAAT	64.49	18	4	228	232	19
21261	466	505	39	GTTTCTTCTGTCTCTGCGGTAAGGCTTGAGTTTCATCAGC	67.565	21281	522	561	39	TTTTTAGGCTCTGTTGGTGGGAATGTTTTGTATGCGTCAA	64.49	18	3	229	232	17
21260	465	504	39	TGTTTCTTCTGTCTCTGCGGTAAGGCTTGAGTTTCATCAG	66.54	21281	522	561	39	TTTTTAGGCTCTGTTGGTGGGAATGTTTTGTATGCGTCAA	64.49	18	4	229	233	18
21259	464	503	39	CTGTTTCTTCTGTCTCTGCGGTAAGGCTTGAGTTTCATCA	66.54	21282	523	562	39	TTTTAGGCTCTGTTGGTGGGAATGTTTTGTATGCGTCAAT	64.49	18	10	228	238	20
21259	464	503	39	CTGTTTCTTCTGTCTCTGCGGTAAGGCTTGAGTTTCATCA	66.54	21281	522	561	39	TTTTTAGGCTCTGTTGGTGGGAATGTTTTGTATGCGTCAA	64.49	18	10	229	239	19
21259	464	503	39	CTGTTTCTTCTGTCTCTGCGGTAAGGCTTGAGTTTCATCA	66.54	21279	520	559	39	CCTTTTTAGGCTCTGTTGGTGGGAATGTTTTGTATGCGTC	66.54	18	10	232	242	17
21258	463	502	39	GCTGTTTCTTCTGTCTCTGCGGTAAGGCTTGAGTTTCATC	67.565	21279	520	559	39	CCTTTTTAGGCTCTGTTGGTGGGAATGTTTTGTATGCGTC	66.54	18	12	232	244	18
21259	464	503	39	CTGTTTCTTCTGTCTCTGCGGTAAGGCTTGAGTTTCATCA	66.54	21275	516	555	39	TTGTCCTTTTTAGGCTCTGTTGGTGGGAATGTTTTGTATG	64.49	18	10	235	245	13
21259	464	503	39	CTGTTTCTTCTGTCTCTGCGGTAAGGCTTGAGTTTCATCA	66.54	21273	514	553	39	TTTTGTCCTTTTTAGGCTCTGTTGGTGGGAATGTTTTGTA	63.465	18	10	238	248	11
21257	462	501	39	TGCTGTTTCTTCTGTCTCTGCGGTAAGGCTTGAGTTTCAT	66.54	21281	522	561	39	TTTTTAGGCTCTGTTGGTGGGAATGTTTTGTATGCGTCAA	64.49	18	25	229	254	21
21256	461	500	39	TTGCTGTTTCTTCTGTCTCTGCGGTAAGGCTTGAGTTTCA	66.54	21275	516	555	39	TTGTCCTTTTTAGGCTCTGTTGGTGGGAATGTTTTGTATG	64.49	18	27	235	262	16
21257	462	501	39	TGCTGTTTCTTCTGTCTCTGCGGTAAGGCTTGAGTTTCAT	66.54	21274	515	554	39	TTTGTCCTTTTTAGGCTCTGTTGGTGGGAATGTTTTGTAT	63.465	18	25	238	263	14
21256	461	500	39	TTGCTGTTTCTTCTGTCTCTGCGGTAAGGCTTGAGTTTCA	66.54	21273	514	553	39	TTTTGTCCTTTTTAGGCTCTGTTGGTGGGAATGTTTTGTA	63.465	18	27	238	265	14
21255	460	499	39	TTTGCTGTTTCTTCTGTCTCTGCGGTAAGGCTTGAGTTTC	66.54	21279	520	559	39	CCTTTTTAGGCTCTGTTGGTGGGAATGTTTTGTATGCGTC	66.54	18	34	232	266	21
21255	460	499	39	TTTGCTGTTTCTTCTGTCTCTGCGGTAAGGCTTGAGTTTC	66.54	21268	509	548	39	CTTCTTTTTGTCCTTTTTAGGCTCTGTTGGTGGGAATGTT	64.49	18	34	273	307	10
21261	466	505	39	GTTTCTTCTGTCTCTGCGGTAAGGCTTGAGTTTCATCAGC	67.565	21720	523	563	40	TTTTAGGCTCTGTTGGTGGGAATGTTTTGTATGCGTCAATA	64.5	18	3	228	231	18
21260	465	504	39	TGTTTCTTCTGTCTCTGCGGTAAGGCTTGAGTTTCATCAG	66.54	21720	523	563	40	TTTTAGGCTCTGTTGGTGGGAATGTTTTGTATGCGTCAATA	64.5	18	4	228	232	19
21261	466	505	39	GTTTCTTCTGTCTCTGCGGTAAGGCTTGAGTTTCATCAGC	67.565	21719	522	562	40	TTTTTAGGCTCTGTTGGTGGGAATGTTTTGTATGCGTCAAT	64.5	18	3	229	232	17
21260	465	504	39	TGTTTCTTCTGTCTCTGCGGTAAGGCTTGAGTTTCATCAG	66.54	21719	522	562	40	TTTTTAGGCTCTGTTGGTGGGAATGTTTTGTATGCGTCAAT	64.5	18	4	229	233	18
21260	465	504	39	TGTTTCTTCTGTCTCTGCGGTAAGGCTTGAGTTTCATCAG	66.54	21718	521	561	40	CTTTTTAGGCTCTGTTGGTGGGAATGTTTTGTATGCGTCAA	65.5	18	4	230	234	17
21259	464	503	39	CTGTTTCTTCTGTCTCTGCGGTAAGGCTTGAGTTTCATCA	66.54	21718	521	561	40	CTTTTTAGGCTCTGTTGGTGGGAATGTTTTGTATGCGTCAA	65.5	18	10	230	240	18
21259	464	503	39	CTGTTTCTTCTGTCTCTGCGGTAAGGCTTGAGTTTCATCA	66.54	21717	520	560	40	CCTTTTTAGGCTCTGTTGGTGGGAATGTTTTGTATGCGTCA	66.5	18	10	233	243	17
21258	463	502	39	GCTGTTTCTTCTGTCTCTGCGGTAAGGCTTGAGTTTCATC	67.565	21717	520	560	40	CCTTTTTAGGCTCTGTTGGTGGGAATGTTTTGTATGCGTCA	66.5	18	12	233	245	18
21259	464	503	39	CTGTTTCTTCTGTCTCTGCGGTAAGGCTTGAGTTTCATCA	66.54	21713	516	556	40	TTGTCCTTTTTAGGCTCTGTTGGTGGGAATGTTTTGTATGC	65.5	18	10	235	245	13
21257	462	501	39	TGCTGTTTCTTCTGTCTCTGCGGTAAGGCTTGAGTTTCAT	66.54	21719	522	562	40	TTTTTAGGCTCTGTTGGTGGGAATGTTTTGTATGCGTCAAT	64.5	18	25	229	254	21
21257	462	501	39	TGCTGTTTCTTCTGTCTCTGCGGTAAGGCTTGAGTTTCAT	66.54	21704	507	547	40	TTCTTCTTTTTGTCCTTTTTAGGCTCTGTTGGTGGGAATGT	64.5	18	25	230	255	6
21256	461	500	39	TTGCTGTTTCTTCTGTCTCTGCGGTAAGGCTTGAGTTTCA	66.54	21718	521	561	40	CTTTTTAGGCTCTGTTGGTGGGAATGTTTTGTATGCGTCAA	65.5	18	27	230	257	21
21257	462	501	39	TGCTGTTTCTTCTGTCTCTGCGGTAAGGCTTGAGTTTCAT	66.54	21713	516	556	40	TTGTCCTTTTTAGGCTCTGTTGGTGGGAATGTTTTGTATGC	65.5	18	25	235	260	15
21255	460	499	39	TTTGCTGTTTCTTCTGTCTCTGCGGTAAGGCTTGAGTTTC	66.54	21718	521	561	40	CTTTTTAGGCTCTGTTGGTGGGAATGTTTTGTATGCGTCAA	65.5	18	34	230	264	22
21256	461	500	39	TTGCTGTTTCTTCTGTCTCTGCGGTAAGGCTTGAGTTTCA	66.54	21711	514	554	40	TTTTGTCCTTTTTAGGCTCTGTTGGTGGGAATGTTTTGTAT	63.5	18	27	238	265	14
21255	460	499	39	TTTGCTGTTTCTTCTGTCTCTGCGGTAAGGCTTGAGTTTC	66.54	21717	520	560	40	CCTTTTTAGGCTCTGTTGGTGGGAATGTTTTGTATGCGTCA	66.5	18	34	233	267	21
21252	457	496	39	CAGTTTGCTGTTTCTTCTGTCTCTGCGGTAAGGCTTGAGT	67.565	21718	521	561	40	CTTTTTAGGCTCTGTTGGTGGGAATGTTTTGTATGCGTCAA	65.5	18	43	230	273	25
21253	458	497	39	AGTTTGCTGTTTCTTCTGTCTCTGCGGTAAGGCTTGAGTT	66.54	21717	520	560	40	CCTTTTTAGGCTCTGTTGGTGGGAATGTTTTGTATGCGTCA	66.5	18	42	233	275	23
21255	460	499	39	TTTGCTGTTTCTTCTGTCTCTGCGGTAAGGCTTGAGTTTC	66.54	21706	509	549	40	CTTCTTTTTGTCCTTTTTAGGCTCTGTTGGTGGGAATGTTT	64.5	18	34	274	308	10
21754	2842	2882	40	TTTGTAATAAGAAAGCGTTCGTGATGTAGCAACAGTGATTT	62.5	402	2887	2912	25	AGGCAGGTCCTTGATGTCACAGCGTC	62.69230769	18	5	12	17	5
21753	2841	2881	40	ATTTGTAATAAGAAAGCGTTCGTGATGTAGCAACAGTGATT	62.5	402	2887	2912	25	AGGCAGGTCCTTGATGTCACAGCGTC	62.69230769	18	6	12	18	6
21754	2842	2882	40	TTTGTAATAAGAAAGCGTTCGTGATGTAGCAACAGTGATTT	62.5	401	2886	2911	25	TAGGCAGGTCCTTGATGTCACAGCGT	61.11538462	18	5	13	18	4
21753	2841	2881	40	ATTTGTAATAAGAAAGCGTTCGTGATGTAGCAACAGTGATT	62.5	403	2888	2913	25	GGCAGGTCCTTGATGTCACAGCGTCC	64.26923077	18	6	13	19	7
21753	2841	2881	40	ATTTGTAATAAGAAAGCGTTCGTGATGTAGCAACAGTGATT	62.5	404	2889	2914	25	GCAGGTCCTTGATGTCACAGCGTCCT	62.69230769	18	6	13	19	8
21754	2842	2882	40	TTTGTAATAAGAAAGCGTTCGTGATGTAGCAACAGTGATTT	62.5	400	2885	2910	25	TTAGGCAGGTCCTTGATGTCACAGCG	61.11538462	18	5	14	19	3
21753	2841	2881	40	ATTTGTAATAAGAAAGCGTTCGTGATGTAGCAACAGTGATT	62.5	399	2884	2909	25	TTTAGGCAGGTCCTTGATGTCACAGC	59.53846154	18	6	14	20	3
21753	2841	2881	40	ATTTGTAATAAGAAAGCGTTCGTGATGTAGCAACAGTGATT	62.5	400	2885	2910	25	TTAGGCAGGTCCTTGATGTCACAGCG	61.11538462	18	6	14	20	4
21761	2860	2900	40	TCGTGATGTAGCAACAGTGATTTCTTTAGGCAGGTCCTTGA	66.5	414	2922	2947	25	GTCCAGCAATACGAAGATGTCCACGA	59.53846154	18	22	1	23	22
21761	2860	2900	40	TCGTGATGTAGCAACAGTGATTTCTTTAGGCAGGTCCTTGA	66.5	410	2918	2943	25	TGGTGTCCAGCAATACGAAGATGTCC	59.53846154	18	22	3	25	18
21756	2855	2895	40	AGCGTTCGTGATGTAGCAACAGTGATTTCTTTAGGCAGGTC	67.5	409	2917	2942	25	ATGGTGTCCAGCAATACGAAGATGTC	57.96153846	18	22	4	26	22
21761	2860	2900	40	TCGTGATGTAGCAACAGTGATTTCTTTAGGCAGGTCCTTGA	66.5	409	2917	2942	25	ATGGTGTCCAGCAATACGAAGATGTC	57.96153846	18	22	4	26	17
21765	2864	2904	40	GATGTAGCAACAGTGATTTCTTTAGGCAGGTCCTTGATGTC	66.5	411	2919	2944	25	GGTGTCCAGCAATACGAAGATGTCCA	59.53846154	18	25	1	26	15
21765	2864	2904	40	GATGTAGCAACAGTGATTTCTTTAGGCAGGTCCTTGATGTC	66.5	413	2921	2946	25	TGTCCAGCAATACGAAGATGTCCACG	59.53846154	18	25	1	26	17
21765	2864	2904	40	GATGTAGCAACAGTGATTTCTTTAGGCAGGTCCTTGATGTC	66.5	415	2923	2948	25	TCCAGCAATACGAAGATGTCCACGAA	57.96153846	18	25	1	26	19
21761	2860	2900	40	TCGTGATGTAGCAACAGTGATTTCTTTAGGCAGGTCCTTGA	66.5	408	2916	2941	25	GATGGTGTCCAGCAATACGAAGATGT	57.96153846	18	22	5	27	16
21764	2863	2903	40	TGATGTAGCAACAGTGATTTCTTTAGGCAGGTCCTTGATGT	65.5	414	2922	2947	25	GTCCAGCAATACGAAGATGTCCACGA	59.53846154	18	26	1	27	19
21766	2865	2905	40	ATGTAGCAACAGTGATTTCTTTAGGCAGGTCCTTGATGTCA	65.5	413	2921	2946	25	TGTCCAGCAATACGAAGATGTCCACG	59.53846154	18	26	1	27	16
21766	2865	2905	40	ATGTAGCAACAGTGATTTCTTTAGGCAGGTCCTTGATGTCA	65.5	414	2922	2947	25	GTCCAGCAATACGAAGATGTCCACGA	59.53846154	18	26	1	27	17
21762	2861	2901	40	CGTGATGTAGCAACAGTGATTTCTTTAGGCAGGTCCTTGAT	66.5	414	2922	2947	25	GTCCAGCAATACGAAGATGTCCACGA	59.53846154	18	27	1	28	21
21762	2861	2901	40	CGTGATGTAGCAACAGTGATTTCTTTAGGCAGGTCCTTGAT	66.5	415	2923	2948	25	TCCAGCAATACGAAGATGTCCACGAA	57.96153846	18	27	1	28	22
21763	2862	2902	40	GTGATGTAGCAACAGTGATTTCTTTAGGCAGGTCCTTGATG	66.5	413	2921	2946	25	TGTCCAGCAATACGAAGATGTCCACG	59.53846154	18	27	1	28	19
21763	2862	2902	40	GTGATGTAGCAACAGTGATTTCTTTAGGCAGGTCCTTGATG	66.5	415	2923	2948	25	TCCAGCAATACGAAGATGTCCACGAA	57.96153846	18	27	1	28	21
21888	15742	15782	40	AACAATGAATAATAAGAATCTACAACAGGAACTCCACTACC	62.5	1059	15784	15809	25	GGCGTGGTTTGTATGAAATCACCGAA	57.96153846	18	24	4	28	2
21764	2863	2903	40	TGATGTAGCAACAGTGATTTCTTTAGGCAGGTCCTTGATGT	65.5	410	2918	2943	25	TGGTGTCCAGCAATACGAAGATGTCC	59.53846154	18	26	3	29	15
21765	2864	2904	40	GATGTAGCAACAGTGATTTCTTTAGGCAGGTCCTTGATGTC	66.5	409	2917	2942	25	ATGGTGTCCAGCAATACGAAGATGTC	57.96153846	18	25	4	29	13
21766	2865	2905	40	ATGTAGCAACAGTGATTTCTTTAGGCAGGTCCTTGATGTCA	65.5	410	2918	2943	25	TGGTGTCCAGCAATACGAAGATGTCC	59.53846154	18	26	3	29	13
21887	15741	15781	40	TAACAATGAATAATAAGAATCTACAACAGGAACTCCACTAC	61.5	1059	15784	15809	25	GGCGTGGTTTGTATGAAATCACCGAA	57.96153846	18	25	4	29	3
21888	15742	15782	40	AACAATGAATAATAAGAATCTACAACAGGAACTCCACTACC	62.5	1060	15785	15810	25	GCGTGGTTTGTATGAAATCACCGAAA	56.38461538	18	24	5	29	3
21764	2863	2903	40	TGATGTAGCAACAGTGATTTCTTTAGGCAGGTCCTTGATGT	65.5	409	2917	2942	25	ATGGTGTCCAGCAATACGAAGATGTC	57.96153846	18	26	4	30	14
21765	2864	2904	40	GATGTAGCAACAGTGATTTCTTTAGGCAGGTCCTTGATGTC	66.5	408	2916	2941	25	GATGGTGTCCAGCAATACGAAGATGT	57.96153846	18	25	5	30	12
21762	2861	2901	40	CGTGATGTAGCAACAGTGATTTCTTTAGGCAGGTCCTTGAT	66.5	409	2917	2942	25	ATGGTGTCCAGCAATACGAAGATGTC	57.96153846	18	27	4	31	16
21766	2865	2905	40	ATGTAGCAACAGTGATTTCTTTAGGCAGGTCCTTGATGTCA	65.5	408	2916	2941	25	GATGGTGTCCAGCAATACGAAGATGT	57.96153846	18	26	5	31	11
21765	2864	2904	40	GATGTAGCAACAGTGATTTCTTTAGGCAGGTCCTTGATGTC	66.5	406	2914	2939	25	TAGATGGTGTCCAGCAATACGAAGAT	56.38461538	18	25	7	32	10
21942	19860	19900	40	GCTGAGGTGATAGAGGTTTGTGGTGGTTGGTAAAGAACATC	67.5	1288	19914	19939	25	CTGAAGTCATTGAGAGCCTTTGCGAG	59.53846154	18	24	19	43	14
21991	26677	26717	40	CAGTTTGTTGACTATCATCATCTAACCAATCTTCTTCTTGC	63.5	1545	26727	26752	25	GGTTGAAGAGCAGCAGAAGTGGCACC	62.69230769	18	10	51	61	10
21942	19860	19900	40	GCTGAGGTGATAGAGGTTTGTGGTGGTTGGTAAAGAACATC	67.5	1283	19908	19933	25	GAGTTACTGAAGTCATTGAGAGCCTT	56.38461538	18	24	40	64	8
21942	19860	19900	40	GCTGAGGTGATAGAGGTTTGTGGTGGTTGGTAAAGAACATC	67.5	1281	19906	19931	25	CTGAGTTACTGAAGTCATTGAGAGCC	57.96153846	18	24	44	68	6
21701	489	529	40	GCTTGAGTTTCATCAGCCTTCTTCTTTTTGTCCTTTTTAGG	64.5	75	537	562	25	GGTGGGAATGTTTTGTATGCGTCAAT	56.38461538	18	109	21	130	8
21700	465	505	40	TGTTTCTTCTGTCTCTGCGGTAAGGCTTGAGTTTCATCAGC	67.5	58	520	545	25	CCTTTTTAGGCTCTGTTGGTGGGAAT	57.96153846	18	4	141	145	15
21700	465	505	40	TGTTTCTTCTGTCTCTGCGGTAAGGCTTGAGTTTCATCAGC	67.5	65	527	552	25	AGGCTCTGTTGGTGGGAATGTTTTGT	57.96153846	18	4	5544	5548	22
21700	465	505	40	TGTTTCTTCTGTCTCTGCGGTAAGGCTTGAGTTTCATCAGC	67.5	68	530	555	25	CTCTGTTGGTGGGAATGTTTTGTATG	56.38461538	18	4	5551	5555	25
21698	463	503	40	GCTGTTTCTTCTGTCTCTGCGGTAAGGCTTGAGTTTCATCA	67.5	65	527	552	25	AGGCTCTGTTGGTGGGAATGTTTTGT	57.96153846	18	12	5544	5556	24
21754	2842	2882	40	TTTGTAATAAGAAAGCGTTCGTGATGTAGCAACAGTGATTT	62.5	2290	2887	2913	26	AGGCAGGTCCTTGATGTCACAGCGTCC	64.29259259	18	5	13	18	5
21754	2842	2882	40	TTTGTAATAAGAAAGCGTTCGTGATGTAGCAACAGTGATTT	62.5	2291	2888	2914	26	GGCAGGTCCTTGATGTCACAGCGTCCT	64.29259259	18	5	13	18	6
21753	2841	2881	40	ATTTGTAATAAGAAAGCGTTCGTGATGTAGCAACAGTGATT	62.5	2289	2886	2912	26	TAGGCAGGTCCTTGATGTCACAGCGTC	62.77407407	18	6	13	19	5
21753	2841	2881	40	ATTTGTAATAAGAAAGCGTTCGTGATGTAGCAACAGTGATT	62.5	2290	2887	2913	26	AGGCAGGTCCTTGATGTCACAGCGTCC	64.29259259	18	6	13	19	6
21753	2841	2881	40	ATTTGTAATAAGAAAGCGTTCGTGATGTAGCAACAGTGATT	62.5	2291	2888	2914	26	GGCAGGTCCTTGATGTCACAGCGTCCT	64.29259259	18	6	13	19	7
21753	2841	2881	40	ATTTGTAATAAGAAAGCGTTCGTGATGTAGCAACAGTGATT	62.5	2292	2889	2915	26	GCAGGTCCTTGATGTCACAGCGTCCTA	62.77407407	18	6	13	19	8
21754	2842	2882	40	TTTGTAATAAGAAAGCGTTCGTGATGTAGCAACAGTGATTT	62.5	2288	2885	2911	26	TTAGGCAGGTCCTTGATGTCACAGCGT	61.25555556	18	5	14	19	3
21753	2841	2881	40	ATTTGTAATAAGAAAGCGTTCGTGATGTAGCAACAGTGATT	62.5	2287	2884	2910	26	TTTAGGCAGGTCCTTGATGTCACAGCG	61.25555556	18	6	14	20	3
21753	2841	2881	40	ATTTGTAATAAGAAAGCGTTCGTGATGTAGCAACAGTGATT	62.5	2288	2885	2911	26	TTAGGCAGGTCCTTGATGTCACAGCGT	61.25555556	18	6	14	20	4
22029	27803	27843	40	CCACTGCGAAGTCAACTGAACAACACCACCTGTAATGTAGG	68.5	4154	27858	27884	26	TTGTTAGTAGCCAAATCAGATGTGAAC	55.18148148	18	5	16	21	15
21761	2860	2900	40	TCGTGATGTAGCAACAGTGATTTCTTTAGGCAGGTCCTTGA	66.5	2301	2922	2948	26	GTCCAGCAATACGAAGATGTCCACGAA	59.73703704	18	22	1	23	22
21761	2860	2900	40	TCGTGATGTAGCAACAGTGATTTCTTTAGGCAGGTCCTTGA	66.5	2297	2918	2944	26	TGGTGTCCAGCAATACGAAGATGTCCA	59.73703704	18	22	3	25	18
21756	2855	2895	40	AGCGTTCGTGATGTAGCAACAGTGATTTCTTTAGGCAGGTC	67.5	2296	2917	2943	26	ATGGTGTCCAGCAATACGAAGATGTCC	59.73703704	18	22	4	26	22
21761	2860	2900	40	TCGTGATGTAGCAACAGTGATTTCTTTAGGCAGGTCCTTGA	66.5	2296	2917	2943	26	ATGGTGTCCAGCAATACGAAGATGTCC	59.73703704	18	22	4	26	17
21765	2864	2904	40	GATGTAGCAACAGTGATTTCTTTAGGCAGGTCCTTGATGTC	66.5	2298	2919	2945	26	GGTGTCCAGCAATACGAAGATGTCCAC	61.25555556	18	25	1	26	15
21765	2864	2904	40	GATGTAGCAACAGTGATTTCTTTAGGCAGGTCCTTGATGTC	66.5	2299	2920	2946	26	GTGTCCAGCAATACGAAGATGTCCACG	61.25555556	18	25	1	26	16
21765	2864	2904	40	GATGTAGCAACAGTGATTTCTTTAGGCAGGTCCTTGATGTC	66.5	2300	2921	2947	26	TGTCCAGCAATACGAAGATGTCCACGA	59.73703704	18	25	1	26	17
21761	2860	2900	40	TCGTGATGTAGCAACAGTGATTTCTTTAGGCAGGTCCTTGA	66.5	2295	2916	2942	26	GATGGTGTCCAGCAATACGAAGATGTC	59.73703704	18	22	5	27	16
21764	2863	2903	40	TGATGTAGCAACAGTGATTTCTTTAGGCAGGTCCTTGATGT	65.5	2299	2920	2946	26	GTGTCCAGCAATACGAAGATGTCCACG	61.25555556	18	26	1	27	17
21764	2863	2903	40	TGATGTAGCAACAGTGATTTCTTTAGGCAGGTCCTTGATGT	65.5	2301	2922	2948	26	GTCCAGCAATACGAAGATGTCCACGAA	59.73703704	18	26	1	27	19
21766	2865	2905	40	ATGTAGCAACAGTGATTTCTTTAGGCAGGTCCTTGATGTCA	65.5	2300	2921	2947	26	TGTCCAGCAATACGAAGATGTCCACGA	59.73703704	18	26	1	27	16
21766	2865	2905	40	ATGTAGCAACAGTGATTTCTTTAGGCAGGTCCTTGATGTCA	65.5	2301	2922	2948	26	GTCCAGCAATACGAAGATGTCCACGAA	59.73703704	18	26	1	27	17
21762	2861	2901	40	CGTGATGTAGCAACAGTGATTTCTTTAGGCAGGTCCTTGAT	66.5	2299	2920	2946	26	GTGTCCAGCAATACGAAGATGTCCACG	61.25555556	18	27	1	28	19
21762	2861	2901	40	CGTGATGTAGCAACAGTGATTTCTTTAGGCAGGTCCTTGAT	66.5	2301	2922	2948	26	GTCCAGCAATACGAAGATGTCCACGAA	59.73703704	18	27	1	28	21
21763	2862	2902	40	GTGATGTAGCAACAGTGATTTCTTTAGGCAGGTCCTTGATG	66.5	2299	2920	2946	26	GTGTCCAGCAATACGAAGATGTCCACG	61.25555556	18	27	1	28	18
21763	2862	2902	40	GTGATGTAGCAACAGTGATTTCTTTAGGCAGGTCCTTGATG	66.5	2300	2921	2947	26	TGTCCAGCAATACGAAGATGTCCACGA	59.73703704	18	27	1	28	19
21889	15743	15783	40	ACAATGAATAATAAGAATCTACAACAGGAACTCCACTACCT	62.5	3249	15786	15812	26	CGTGGTTTGTATGAAATCACCGAAATC	56.7	18	23	5	28	3
21764	2863	2903	40	TGATGTAGCAACAGTGATTTCTTTAGGCAGGTCCTTGATGT	65.5	2297	2918	2944	26	TGGTGTCCAGCAATACGAAGATGTCCA	59.73703704	18	26	3	29	15
21765	2864	2904	40	GATGTAGCAACAGTGATTTCTTTAGGCAGGTCCTTGATGTC	66.5	2296	2917	2943	26	ATGGTGTCCAGCAATACGAAGATGTCC	59.73703704	18	25	4	29	13
21766	2865	2905	40	ATGTAGCAACAGTGATTTCTTTAGGCAGGTCCTTGATGTCA	65.5	2297	2918	2944	26	TGGTGTCCAGCAATACGAAGATGTCCA	59.73703704	18	26	3	29	13
21888	15742	15782	40	AACAATGAATAATAAGAATCTACAACAGGAACTCCACTACC	62.5	3247	15784	15810	26	GGCGTGGTTTGTATGAAATCACCGAAA	58.21851852	18	24	5	29	2
21888	15742	15782	40	AACAATGAATAATAAGAATCTACAACAGGAACTCCACTACC	62.5	3248	15785	15811	26	GCGTGGTTTGTATGAAATCACCGAAAT	56.7	18	24	5	29	3
21764	2863	2903	40	TGATGTAGCAACAGTGATTTCTTTAGGCAGGTCCTTGATGT	65.5	2296	2917	2943	26	ATGGTGTCCAGCAATACGAAGATGTCC	59.73703704	18	26	4	30	14
21887	15741	15781	40	TAACAATGAATAATAAGAATCTACAACAGGAACTCCACTAC	61.5	3247	15784	15810	26	GGCGTGGTTTGTATGAAATCACCGAAA	58.21851852	18	25	5	30	3
21887	15741	15781	40	TAACAATGAATAATAAGAATCTACAACAGGAACTCCACTAC	61.5	3249	15786	15812	26	CGTGGTTTGTATGAAATCACCGAAATC	56.7	18	25	5	30	5
21762	2861	2901	40	CGTGATGTAGCAACAGTGATTTCTTTAGGCAGGTCCTTGAT	66.5	2296	2917	2943	26	ATGGTGTCCAGCAATACGAAGATGTCC	59.73703704	18	27	4	31	16
21764	2863	2903	40	TGATGTAGCAACAGTGATTTCTTTAGGCAGGTCCTTGATGT	65.5	2295	2916	2942	26	GATGGTGTCCAGCAATACGAAGATGTC	59.73703704	18	26	5	31	13
21765	2864	2904	40	GATGTAGCAACAGTGATTTCTTTAGGCAGGTCCTTGATGTC	66.5	2293	2914	2940	26	TAGATGGTGTCCAGCAATACGAAGATG	58.21851852	18	25	7	32	10
21765	2864	2904	40	GATGTAGCAACAGTGATTTCTTTAGGCAGGTCCTTGATGTC	66.5	2294	2915	2941	26	AGATGGTGTCCAGCAATACGAAGATGT	58.21851852	18	25	7	32	11
21888	15742	15782	40	AACAATGAATAATAAGAATCTACAACAGGAACTCCACTACC	62.5	3250	15787	15813	26	GTGGTTTGTATGAAATCACCGAAATCA	55.18148148	18	24	8	32	5
21887	15741	15781	40	TAACAATGAATAATAAGAATCTACAACAGGAACTCCACTAC	61.5	3250	15787	15813	26	GTGGTTTGTATGAAATCACCGAAATCA	55.18148148	18	25	8	33	6
21888	15742	15782	40	AACAATGAATAATAAGAATCTACAACAGGAACTCCACTACC	62.5	3254	15800	15826	26	AATCACCGAAATCATACCAGTTACCAT	55.18148148	18	24	12	36	18
21942	19860	19900	40	GCTGAGGTGATAGAGGTTTGTGGTGGTTGGTAAAGAACATC	67.5	3570	19914	19940	26	CTGAAGTCATTGAGAGCCTTTGCGAGA	59.73703704	18	24	19	43	14
21888	15742	15782	40	AACAATGAATAATAAGAATCTACAACAGGAACTCCACTACC	62.5	3260	15806	15832	26	CGAAATCATACCAGTTACCATTGAGAT	55.18148148	18	24	21	45	24
21942	19860	19900	40	GCTGAGGTGATAGAGGTTTGTGGTGGTTGGTAAAGAACATC	67.5	3568	19912	19938	26	TACTGAAGTCATTGAGAGCCTTTGCGA	58.21851852	18	24	26	50	12
21968	23994	24034	40	TAAGTAACTGGTTTTATGGTTGTTGTGTAACTGTTTTCTTT	60.5	3830	24055	24081	26	GACCTTTGTATTCTGAGGACTTTGTAA	55.18148148	18	33	29	62	21
21968	23994	24034	40	TAAGTAACTGGTTTTATGGTTGTTGTGTAACTGTTTTCTTT	60.5	3831	24056	24082	26	ACCTTTGTATTCTGAGGACTTTGTAAG	55.18148148	18	33	32	65	22
21969	23995	24035	40	AAGTAACTGGTTTTATGGTTGTTGTGTAACTGTTTTCTTTG	61.5	3831	24056	24082	26	ACCTTTGTATTCTGAGGACTTTGTAAG	55.18148148	18	35	32	67	21
21971	23997	24037	40	GTAACTGGTTTTATGGTTGTTGTGTAACTGTTTTCTTTGTA	61.5	3831	24056	24082	26	ACCTTTGTATTCTGAGGACTTTGTAAG	55.18148148	18	35	32	67	19
21942	19860	19900	40	GCTGAGGTGATAGAGGTTTGTGGTGGTTGGTAAAGAACATC	67.5	3561	19905	19931	26	CCTGAGTTACTGAAGTCATTGAGAGCC	59.73703704	18	24	46	70	5
21988	26635	26675	40	TAGTAGTTGTCTGATTGTCCTCACTGCCGTCTTGTTGACCA	67.5	3967	26695	26721	26	CATCTAACCAATCTTCTTCTTGCTCTT	55.18148148	18	36	39	75	20
21701	489	529	40	GCTTGAGTTTCATCAGCCTTCTTCTTTTTGTCCTTTTTAGG	64.5	1937	537	563	26	GGTGGGAATGTTTTGTATGCGTCAATA	56.7	18	109	21	130	8
21701	489	529	40	GCTTGAGTTTCATCAGCCTTCTTCTTTTTGTCCTTTTTAGG	64.5	1935	535	561	26	TTGGTGGGAATGTTTTGTATGCGTCAA	56.7	18	109	35	144	6
21700	465	505	40	TGTTTCTTCTGTCTCTGCGGTAAGGCTTGAGTTTCATCAGC	67.5	1920	520	546	26	CCTTTTTAGGCTCTGTTGGTGGGAATG	59.73703704	18	4	177	181	15
21988	26635	26675	40	TAGTAGTTGTCTGATTGTCCTCACTGCCGTCTTGTTGACCA	67.5	3971	26699	26725	26	TAACCAATCTTCTTCTTGCTCTTCTTC	55.18148148	18	36	163	199	24
21692	457	497	40	CAGTTTGCTGTTTCTTCTGTCTCTGCGGTAAGGCTTGAGTT	67.5	1904	499	525	26	CATCAGCCTTCTTCTTTTTGTCCTTTT	55.18148148	18	43	197	240	2
21700	465	505	40	TGTTTCTTCTGTCTCTGCGGTAAGGCTTGAGTTTCATCAGC	67.5	1927	527	553	26	AGGCTCTGTTGGTGGGAATGTTTTGTA	58.21851852	18	4	5545	5549	22
21700	465	505	40	TGTTTCTTCTGTCTCTGCGGTAAGGCTTGAGTTTCATCAGC	67.5	1930	530	556	26	CTCTGTTGGTGGGAATGTTTTGTATGC	58.21851852	18	4	5553	5557	25
21754	2842	2882	40	TTTGTAATAAGAAAGCGTTCGTGATGTAGCAACAGTGATTT	62.5	4779	2888	2915	27	GGCAGGTCCTTGATGTCACAGCGTCCTA	64.31428571	18	5	13	18	6
21753	2841	2881	40	ATTTGTAATAAGAAAGCGTTCGTGATGTAGCAACAGTGATT	62.5	4779	2888	2915	27	GGCAGGTCCTTGATGTCACAGCGTCCTA	64.31428571	18	6	13	19	7
21753	2841	2881	40	ATTTGTAATAAGAAAGCGTTCGTGATGTAGCAACAGTGATT	62.5	4775	2884	2911	27	TTTAGGCAGGTCCTTGATGTCACAGCGT	61.38571429	18	6	14	20	3
21753	2841	2881	40	ATTTGTAATAAGAAAGCGTTCGTGATGTAGCAACAGTGATT	62.5	4777	2886	2913	27	TAGGCAGGTCCTTGATGTCACAGCGTCC	64.31428571	18	6	14	20	5
22025	27799	27839	40	TTAGCCACTGCGAAGTCAACTGAACAACACCACCTGTAATG	67.5	6561	27857	27884	27	ATTGTTAGTAGCCAAATCAGATGTGAAC	55.52857143	18	3	18	21	18
22027	27801	27841	40	AGCCACTGCGAAGTCAACTGAACAACACCACCTGTAATGTA	67.5	6561	27857	27884	27	ATTGTTAGTAGCCAAATCAGATGTGAAC	55.52857143	18	4	18	22	16
21761	2860	2900	40	TCGTGATGTAGCAACAGTGATTTCTTTAGGCAGGTCCTTGA	66.5	4784	2918	2945	27	TGGTGTCCAGCAATACGAAGATGTCCAC	61.38571429	18	22	3	25	18
21756	2855	2895	40	AGCGTTCGTGATGTAGCAACAGTGATTTCTTTAGGCAGGTC	67.5	4783	2917	2944	27	ATGGTGTCCAGCAATACGAAGATGTCCA	59.92142857	18	22	4	26	22
21761	2860	2900	40	TCGTGATGTAGCAACAGTGATTTCTTTAGGCAGGTCCTTGA	66.5	4783	2917	2944	27	ATGGTGTCCAGCAATACGAAGATGTCCA	59.92142857	18	22	4	26	17
21765	2864	2904	40	GATGTAGCAACAGTGATTTCTTTAGGCAGGTCCTTGATGTC	66.5	4786	2920	2947	27	GTGTCCAGCAATACGAAGATGTCCACGA	61.38571429	18	25	1	26	16
21765	2864	2904	40	GATGTAGCAACAGTGATTTCTTTAGGCAGGTCCTTGATGTC	66.5	4787	2921	2948	27	TGTCCAGCAATACGAAGATGTCCACGAA	59.92142857	18	25	1	26	17
21761	2860	2900	40	TCGTGATGTAGCAACAGTGATTTCTTTAGGCAGGTCCTTGA	66.5	4782	2916	2943	27	GATGGTGTCCAGCAATACGAAGATGTCC	61.38571429	18	22	5	27	16
21764	2863	2903	40	TGATGTAGCAACAGTGATTTCTTTAGGCAGGTCCTTGATGT	65.5	4785	2919	2946	27	GGTGTCCAGCAATACGAAGATGTCCACG	62.85	18	26	1	27	16
21764	2863	2903	40	TGATGTAGCAACAGTGATTTCTTTAGGCAGGTCCTTGATGT	65.5	4786	2920	2947	27	GTGTCCAGCAATACGAAGATGTCCACGA	61.38571429	18	26	1	27	17
21766	2865	2905	40	ATGTAGCAACAGTGATTTCTTTAGGCAGGTCCTTGATGTCA	65.5	4785	2919	2946	27	GGTGTCCAGCAATACGAAGATGTCCACG	62.85	18	26	1	27	14
21766	2865	2905	40	ATGTAGCAACAGTGATTTCTTTAGGCAGGTCCTTGATGTCA	65.5	4787	2921	2948	27	TGTCCAGCAATACGAAGATGTCCACGAA	59.92142857	18	26	1	27	16
21762	2861	2901	40	CGTGATGTAGCAACAGTGATTTCTTTAGGCAGGTCCTTGAT	66.5	4785	2919	2946	27	GGTGTCCAGCAATACGAAGATGTCCACG	62.85	18	27	1	28	18
21762	2861	2901	40	CGTGATGTAGCAACAGTGATTTCTTTAGGCAGGTCCTTGAT	66.5	4786	2920	2947	27	GTGTCCAGCAATACGAAGATGTCCACGA	61.38571429	18	27	1	28	19
21763	2862	2902	40	GTGATGTAGCAACAGTGATTTCTTTAGGCAGGTCCTTGATG	66.5	4785	2919	2946	27	GGTGTCCAGCAATACGAAGATGTCCACG	62.85	18	27	1	28	17
21763	2862	2902	40	GTGATGTAGCAACAGTGATTTCTTTAGGCAGGTCCTTGATG	66.5	4786	2920	2947	27	GTGTCCAGCAATACGAAGATGTCCACGA	61.38571429	18	27	1	28	18
21763	2862	2902	40	GTGATGTAGCAACAGTGATTTCTTTAGGCAGGTCCTTGATG	66.5	4787	2921	2948	27	TGTCCAGCAATACGAAGATGTCCACGAA	59.92142857	18	27	1	28	19
21764	2863	2903	40	TGATGTAGCAACAGTGATTTCTTTAGGCAGGTCCTTGATGT	65.5	4784	2918	2945	27	TGGTGTCCAGCAATACGAAGATGTCCAC	61.38571429	18	26	3	29	15
21765	2864	2904	40	GATGTAGCAACAGTGATTTCTTTAGGCAGGTCCTTGATGTC	66.5	4783	2917	2944	27	ATGGTGTCCAGCAATACGAAGATGTCCA	59.92142857	18	25	4	29	13
21766	2865	2905	40	ATGTAGCAACAGTGATTTCTTTAGGCAGGTCCTTGATGTCA	65.5	4784	2918	2945	27	TGGTGTCCAGCAATACGAAGATGTCCAC	61.38571429	18	26	3	29	13
21888	15742	15782	40	AACAATGAATAATAAGAATCTACAACAGGAACTCCACTACC	62.5	5678	15784	15811	27	GGCGTGGTTTGTATGAAATCACCGAAAT	58.45714286	18	24	5	29	2
21888	15742	15782	40	AACAATGAATAATAAGAATCTACAACAGGAACTCCACTACC	62.5	5679	15785	15812	27	GCGTGGTTTGTATGAAATCACCGAAATC	58.45714286	18	24	5	29	3
21764	2863	2903	40	TGATGTAGCAACAGTGATTTCTTTAGGCAGGTCCTTGATGT	65.5	4783	2917	2944	27	ATGGTGTCCAGCAATACGAAGATGTCCA	59.92142857	18	26	4	30	14
21887	15741	15781	40	TAACAATGAATAATAAGAATCTACAACAGGAACTCCACTAC	61.5	5678	15784	15811	27	GGCGTGGTTTGTATGAAATCACCGAAAT	58.45714286	18	25	5	30	3
21762	2861	2901	40	CGTGATGTAGCAACAGTGATTTCTTTAGGCAGGTCCTTGAT	66.5	4783	2917	2944	27	ATGGTGTCCAGCAATACGAAGATGTCCA	59.92142857	18	27	4	31	16
21764	2863	2903	40	TGATGTAGCAACAGTGATTTCTTTAGGCAGGTCCTTGATGT	65.5	4782	2916	2943	27	GATGGTGTCCAGCAATACGAAGATGTCC	61.38571429	18	26	5	31	13
21889	15743	15783	40	ACAATGAATAATAAGAATCTACAACAGGAACTCCACTACCT	62.5	5680	15786	15813	27	CGTGGTTTGTATGAAATCACCGAAATCA	56.99285714	18	23	8	31	3
21764	2863	2903	40	TGATGTAGCAACAGTGATTTCTTTAGGCAGGTCCTTGATGT	65.5	4781	2915	2942	27	AGATGGTGTCCAGCAATACGAAGATGTC	59.92142857	18	26	7	33	12
21766	2865	2905	40	ATGTAGCAACAGTGATTTCTTTAGGCAGGTCCTTGATGTCA	65.5	4780	2914	2941	27	TAGATGGTGTCCAGCAATACGAAGATGT	58.45714286	18	26	7	33	9
21887	15741	15781	40	TAACAATGAATAATAAGAATCTACAACAGGAACTCCACTAC	61.5	5680	15786	15813	27	CGTGGTTTGTATGAAATCACCGAAATCA	56.99285714	18	25	8	33	5
21762	2861	2901	40	CGTGATGTAGCAACAGTGATTTCTTTAGGCAGGTCCTTGAT	66.5	4781	2915	2942	27	AGATGGTGTCCAGCAATACGAAGATGTC	59.92142857	18	27	7	34	14
21888	15742	15782	40	AACAATGAATAATAAGAATCTACAACAGGAACTCCACTACC	62.5	5684	15800	15827	27	AATCACCGAAATCATACCAGTTACCATT	55.52857143	18	24	14	38	18
21942	19860	19900	40	GCTGAGGTGATAGAGGTTTGTGGTGGTTGGTAAAGAACATC	67.5	5993	19914	19941	27	CTGAAGTCATTGAGAGCCTTTGCGAGAT	59.92142857	18	24	21	45	14
21942	19860	19900	40	GCTGAGGTGATAGAGGTTTGTGGTGGTTGGTAAAGAACATC	67.5	5991	19912	19939	27	TACTGAAGTCATTGAGAGCCTTTGCGAG	59.92142857	18	24	27	51	12
21968	23994	24034	40	TAAGTAACTGGTTTTATGGTTGTTGTGTAACTGTTTTCTTT	60.5	6253	24055	24082	27	GACCTTTGTATTCTGAGGACTTTGTAAG	56.99285714	18	33	33	66	21
21988	26635	26675	40	TAGTAGTTGTCTGATTGTCCTCACTGCCGTCTTGTTGACCA	67.5	6383	26695	26722	27	CATCTAACCAATCTTCTTCTTGCTCTTC	56.99285714	18	36	46	82	20
21701	489	529	40	GCTTGAGTTTCATCAGCCTTCTTCTTTTTGTCCTTTTTAGG	64.5	4450	535	562	27	TTGGTGGGAATGTTTTGTATGCGTCAAT	56.99285714	18	109	35	144	6
21988	26635	26675	40	TAGTAGTTGTCTGATTGTCCTCACTGCCGTCTTGTTGACCA	67.5	6387	26699	26726	27	TAACCAATCTTCTTCTTGCTCTTCTTCA	55.52857143	18	36	179	215	24
21692	457	497	40	CAGTTTGCTGTTTCTTCTGTCTCTGCGGTAAGGCTTGAGTT	67.5	4417	499	526	27	CATCAGCCTTCTTCTTTTTGTCCTTTTT	55.52857143	18	43	261	304	2
21700	465	505	40	TGTTTCTTCTGTCTCTGCGGTAAGGCTTGAGTTTCATCAGC	67.5	4435	520	547	27	CCTTTTTAGGCTCTGTTGGTGGGAATGT	59.92142857	18	4	5515	5519	15
21700	465	505	40	TGTTTCTTCTGTCTCTGCGGTAAGGCTTGAGTTTCATCAGC	67.5	4445	530	557	27	CTCTGTTGGTGGGAATGTTTTGTATGCG	59.92142857	18	4	5553	5557	25
21700	465	505	40	TGTTTCTTCTGTCTCTGCGGTAAGGCTTGAGTTTCATCAGC	67.5	4442	527	554	27	AGGCTCTGTTGGTGGGAATGTTTTGTAT	58.45714286	18	4	5558	5562	22
21754	2842	2882	40	TTTGTAATAAGAAAGCGTTCGTGATGTAGCAACAGTGATTT	62.5	7134	2884	2912	28	TTTAGGCAGGTCCTTGATGTCACAGCGTC	62.92068966	18	5	14	19	2
21761	2860	2900	40	TCGTGATGTAGCAACAGTGATTTCTTTAGGCAGGTCCTTGA	66.5	7142	2918	2946	28	TGGTGTCCAGCAATACGAAGATGTCCACG	62.92068966	18	22	3	25	18
21756	2855	2895	40	AGCGTTCGTGATGTAGCAACAGTGATTTCTTTAGGCAGGTC	67.5	7141	2917	2945	28	ATGGTGTCCAGCAATACGAAGATGTCCAC	61.50689655	18	22	4	26	22
21761	2860	2900	40	TCGTGATGTAGCAACAGTGATTTCTTTAGGCAGGTCCTTGA	66.5	7141	2917	2945	28	ATGGTGTCCAGCAATACGAAGATGTCCAC	61.50689655	18	22	4	26	17
21765	2864	2904	40	GATGTAGCAACAGTGATTTCTTTAGGCAGGTCCTTGATGTC	66.5	7144	2920	2948	28	GTGTCCAGCAATACGAAGATGTCCACGAA	61.50689655	18	25	1	26	16
21761	2860	2900	40	TCGTGATGTAGCAACAGTGATTTCTTTAGGCAGGTCCTTGA	66.5	7140	2916	2944	28	GATGGTGTCCAGCAATACGAAGATGTCCA	61.50689655	18	22	5	27	16
21764	2863	2903	40	TGATGTAGCAACAGTGATTTCTTTAGGCAGGTCCTTGATGT	65.5	7143	2919	2947	28	GGTGTCCAGCAATACGAAGATGTCCACGA	62.92068966	18	26	1	27	16
21764	2863	2903	40	TGATGTAGCAACAGTGATTTCTTTAGGCAGGTCCTTGATGT	65.5	7144	2920	2948	28	GTGTCCAGCAATACGAAGATGTCCACGAA	61.50689655	18	26	1	27	17
21766	2865	2905	40	ATGTAGCAACAGTGATTTCTTTAGGCAGGTCCTTGATGTCA	65.5	7143	2919	2947	28	GGTGTCCAGCAATACGAAGATGTCCACGA	62.92068966	18	26	1	27	14
21762	2861	2901	40	CGTGATGTAGCAACAGTGATTTCTTTAGGCAGGTCCTTGAT	66.5	7143	2919	2947	28	GGTGTCCAGCAATACGAAGATGTCCACGA	62.92068966	18	27	1	28	18
21762	2861	2901	40	CGTGATGTAGCAACAGTGATTTCTTTAGGCAGGTCCTTGAT	66.5	7144	2920	2948	28	GTGTCCAGCAATACGAAGATGTCCACGAA	61.50689655	18	27	1	28	19
21763	2862	2902	40	GTGATGTAGCAACAGTGATTTCTTTAGGCAGGTCCTTGATG	66.5	7143	2919	2947	28	GGTGTCCAGCAATACGAAGATGTCCACGA	62.92068966	18	27	1	28	17
21763	2862	2902	40	GTGATGTAGCAACAGTGATTTCTTTAGGCAGGTCCTTGATG	66.5	7144	2920	2948	28	GTGTCCAGCAATACGAAGATGTCCACGAA	61.50689655	18	27	1	28	18
21765	2864	2904	40	GATGTAGCAACAGTGATTTCTTTAGGCAGGTCCTTGATGTC	66.5	7142	2918	2946	28	TGGTGTCCAGCAATACGAAGATGTCCACG	62.92068966	18	25	3	28	14
21764	2863	2903	40	TGATGTAGCAACAGTGATTTCTTTAGGCAGGTCCTTGATGT	65.5	7142	2918	2946	28	TGGTGTCCAGCAATACGAAGATGTCCACG	62.92068966	18	26	3	29	15
21765	2864	2904	40	GATGTAGCAACAGTGATTTCTTTAGGCAGGTCCTTGATGTC	66.5	7141	2917	2945	28	ATGGTGTCCAGCAATACGAAGATGTCCAC	61.50689655	18	25	4	29	13
21888	15742	15782	40	AACAATGAATAATAAGAATCTACAACAGGAACTCCACTACC	62.5	7959	15784	15812	28	GGCGTGGTTTGTATGAAATCACCGAAATC	60.09310345	18	24	5	29	2
21762	2861	2901	40	CGTGATGTAGCAACAGTGATTTCTTTAGGCAGGTCCTTGAT	66.5	7142	2918	2946	28	TGGTGTCCAGCAATACGAAGATGTCCACG	62.92068966	18	27	3	30	17
21763	2862	2902	40	GTGATGTAGCAACAGTGATTTCTTTAGGCAGGTCCTTGATG	66.5	7142	2918	2946	28	TGGTGTCCAGCAATACGAAGATGTCCACG	62.92068966	18	27	3	30	16
21764	2863	2903	40	TGATGTAGCAACAGTGATTTCTTTAGGCAGGTCCTTGATGT	65.5	7141	2917	2945	28	ATGGTGTCCAGCAATACGAAGATGTCCAC	61.50689655	18	26	4	30	14
21887	15741	15781	40	TAACAATGAATAATAAGAATCTACAACAGGAACTCCACTAC	61.5	7959	15784	15812	28	GGCGTGGTTTGTATGAAATCACCGAAATC	60.09310345	18	25	5	30	3
21762	2861	2901	40	CGTGATGTAGCAACAGTGATTTCTTTAGGCAGGTCCTTGAT	66.5	7141	2917	2945	28	ATGGTGTCCAGCAATACGAAGATGTCCAC	61.50689655	18	27	4	31	16
21764	2863	2903	40	TGATGTAGCAACAGTGATTTCTTTAGGCAGGTCCTTGATGT	65.5	7140	2916	2944	28	GATGGTGTCCAGCAATACGAAGATGTCCA	61.50689655	18	26	5	31	13
21888	15742	15782	40	AACAATGAATAATAAGAATCTACAACAGGAACTCCACTACC	62.5	7960	15785	15813	28	GCGTGGTTTGTATGAAATCACCGAAATCA	58.67931034	18	24	8	32	3
21764	2863	2903	40	TGATGTAGCAACAGTGATTTCTTTAGGCAGGTCCTTGATGT	65.5	7138	2914	2942	28	TAGATGGTGTCCAGCAATACGAAGATGTC	60.09310345	18	26	7	33	11
21764	2863	2903	40	TGATGTAGCAACAGTGATTTCTTTAGGCAGGTCCTTGATGT	65.5	7139	2915	2943	28	AGATGGTGTCCAGCAATACGAAGATGTCC	61.50689655	18	26	7	33	12
21762	2861	2901	40	CGTGATGTAGCAACAGTGATTTCTTTAGGCAGGTCCTTGAT	66.5	7139	2915	2943	28	AGATGGTGTCCAGCAATACGAAGATGTCC	61.50689655	18	27	7	34	14
21763	2862	2902	40	GTGATGTAGCAACAGTGATTTCTTTAGGCAGGTCCTTGATG	66.5	7138	2914	2942	28	TAGATGGTGTCCAGCAATACGAAGATGTC	60.09310345	18	27	7	34	12
21942	19860	19900	40	GCTGAGGTGATAGAGGTTTGTGGTGGTTGGTAAAGAACATC	67.5	8252	19914	19942	28	CTGAAGTCATTGAGAGCCTTTGCGAGATG	61.50689655	18	24	21	45	14
21942	19860	19900	40	GCTGAGGTGATAGAGGTTTGTGGTGGTTGGTAAAGAACATC	67.5	8250	19912	19940	28	TACTGAAGTCATTGAGAGCCTTTGCGAGA	60.09310345	18	24	27	51	12
21988	26635	26675	40	TAGTAGTTGTCTGATTGTCCTCACTGCCGTCTTGTTGACCA	67.5	8626	26695	26723	28	CATCTAACCAATCTTCTTCTTGCTCTTCT	57.26551724	18	36	70	106	20
21701	489	529	40	GCTTGAGTTTCATCAGCCTTCTTCTTTTTGTCCTTTTTAGG	64.5	6841	535	563	28	TTGGTGGGAATGTTTTGTATGCGTCAATA	57.26551724	18	109	35	144	6
21988	26635	26675	40	TAGTAGTTGTCTGATTGTCCTCACTGCCGTCTTGTTGACCA	67.5	8630	26699	26727	28	TAACCAATCTTCTTCTTGCTCTTCTTCAG	57.26551724	18	36	187	223	24
21692	457	497	40	CAGTTTGCTGTTTCTTCTGTCTCTGCGGTAAGGCTTGAGTT	67.5	6808	499	527	28	CATCAGCCTTCTTCTTTTTGTCCTTTTTA	55.85172414	18	43	275	318	2
21694	459	499	40	GTTTGCTGTTTCTTCTGTCTCTGCGGTAAGGCTTGAGTTTC	67.5	6809	500	528	28	ATCAGCCTTCTTCTTTTTGTCCTTTTTAG	55.85172414	18	34	284	318	1
21693	458	498	40	AGTTTGCTGTTTCTTCTGTCTCTGCGGTAAGGCTTGAGTTT	66.5	6809	500	528	28	ATCAGCCTTCTTCTTTTTGTCCTTTTTAG	55.85172414	18	42	284	326	2
21700	465	505	40	TGTTTCTTCTGTCTCTGCGGTAAGGCTTGAGTTTCATCAGC	67.5	6826	520	548	28	CCTTTTTAGGCTCTGTTGGTGGGAATGTT	60.09310345	18	4	5541	5545	15
21700	465	505	40	TGTTTCTTCTGTCTCTGCGGTAAGGCTTGAGTTTCATCAGC	67.5	6836	530	558	28	CTCTGTTGGTGGGAATGTTTTGTATGCGT	60.09310345	18	4	5553	5557	25
21700	465	505	40	TGTTTCTTCTGTCTCTGCGGTAAGGCTTGAGTTTCATCAGC	67.5	6833	527	555	28	AGGCTCTGTTGGTGGGAATGTTTTGTATG	60.09310345	18	4	5559	5563	22
21754	2842	2882	40	TTTGTAATAAGAAAGCGTTCGTGATGTAGCAACAGTGATTT	62.5	9307	2884	2913	29	TTTAGGCAGGTCCTTGATGTCACAGCGTCC	64.35333333	18	5	15	20	2
21761	2860	2900	40	TCGTGATGTAGCAACAGTGATTTCTTTAGGCAGGTCCTTGA	66.5	9313	2918	2947	29	TGGTGTCCAGCAATACGAAGATGTCCACGA	62.98666667	18	22	3	25	18
21756	2855	2895	40	AGCGTTCGTGATGTAGCAACAGTGATTTCTTTAGGCAGGTC	67.5	9312	2917	2946	29	ATGGTGTCCAGCAATACGAAGATGTCCACG	62.98666667	18	22	4	26	22
21761	2860	2900	40	TCGTGATGTAGCAACAGTGATTTCTTTAGGCAGGTCCTTGA	66.5	9312	2917	2946	29	ATGGTGTCCAGCAATACGAAGATGTCCACG	62.98666667	18	22	4	26	17
21761	2860	2900	40	TCGTGATGTAGCAACAGTGATTTCTTTAGGCAGGTCCTTGA	66.5	9311	2916	2945	29	GATGGTGTCCAGCAATACGAAGATGTCCAC	62.98666667	18	22	5	27	16
21764	2863	2903	40	TGATGTAGCAACAGTGATTTCTTTAGGCAGGTCCTTGATGT	65.5	9314	2919	2948	29	GGTGTCCAGCAATACGAAGATGTCCACGAA	62.98666667	18	26	1	27	16
21766	2865	2905	40	ATGTAGCAACAGTGATTTCTTTAGGCAGGTCCTTGATGTCA	65.5	9314	2919	2948	29	GGTGTCCAGCAATACGAAGATGTCCACGAA	62.98666667	18	26	1	27	14
21762	2861	2901	40	CGTGATGTAGCAACAGTGATTTCTTTAGGCAGGTCCTTGAT	66.5	9314	2919	2948	29	GGTGTCCAGCAATACGAAGATGTCCACGAA	62.98666667	18	27	1	28	18
21763	2862	2902	40	GTGATGTAGCAACAGTGATTTCTTTAGGCAGGTCCTTGATG	66.5	9314	2919	2948	29	GGTGTCCAGCAATACGAAGATGTCCACGAA	62.98666667	18	27	1	28	17
21765	2864	2904	40	GATGTAGCAACAGTGATTTCTTTAGGCAGGTCCTTGATGTC	66.5	9313	2918	2947	29	TGGTGTCCAGCAATACGAAGATGTCCACGA	62.98666667	18	25	3	28	14
21764	2863	2903	40	TGATGTAGCAACAGTGATTTCTTTAGGCAGGTCCTTGATGT	65.5	9313	2918	2947	29	TGGTGTCCAGCAATACGAAGATGTCCACGA	62.98666667	18	26	3	29	15
21762	2861	2901	40	CGTGATGTAGCAACAGTGATTTCTTTAGGCAGGTCCTTGAT	66.5	9313	2918	2947	29	TGGTGTCCAGCAATACGAAGATGTCCACGA	62.98666667	18	27	3	30	17
21763	2862	2902	40	GTGATGTAGCAACAGTGATTTCTTTAGGCAGGTCCTTGATG	66.5	9313	2918	2947	29	TGGTGTCCAGCAATACGAAGATGTCCACGA	62.98666667	18	27	3	30	16
21763	2862	2902	40	GTGATGTAGCAACAGTGATTTCTTTAGGCAGGTCCTTGATG	66.5	9312	2917	2946	29	ATGGTGTCCAGCAATACGAAGATGTCCACG	62.98666667	18	27	4	31	15
21764	2863	2903	40	TGATGTAGCAACAGTGATTTCTTTAGGCAGGTCCTTGATGT	65.5	9311	2916	2945	29	GATGGTGTCCAGCAATACGAAGATGTCCAC	62.98666667	18	26	5	31	13
21888	15742	15782	40	AACAATGAATAATAAGAATCTACAACAGGAACTCCACTACC	62.5	10050	15784	15813	29	GGCGTGGTTTGTATGAAATCACCGAAATCA	60.25333333	18	24	8	32	2
21764	2863	2903	40	TGATGTAGCAACAGTGATTTCTTTAGGCAGGTCCTTGATGT	65.5	9309	2914	2943	29	TAGATGGTGTCCAGCAATACGAAGATGTCC	61.62	18	26	7	33	11
21764	2863	2903	40	TGATGTAGCAACAGTGATTTCTTTAGGCAGGTCCTTGATGT	65.5	9310	2915	2944	29	AGATGGTGTCCAGCAATACGAAGATGTCCA	61.62	18	26	7	33	12
21887	15741	15781	40	TAACAATGAATAATAAGAATCTACAACAGGAACTCCACTAC	61.5	10050	15784	15813	29	GGCGTGGTTTGTATGAAATCACCGAAATCA	60.25333333	18	25	8	33	3
21762	2861	2901	40	CGTGATGTAGCAACAGTGATTTCTTTAGGCAGGTCCTTGAT	66.5	9310	2915	2944	29	AGATGGTGTCCAGCAATACGAAGATGTCCA	61.62	18	27	7	34	14
21763	2862	2902	40	GTGATGTAGCAACAGTGATTTCTTTAGGCAGGTCCTTGATG	66.5	9309	2914	2943	29	TAGATGGTGTCCAGCAATACGAAGATGTCC	61.62	18	27	7	34	12
21942	19860	19900	40	GCTGAGGTGATAGAGGTTTGTGGTGGTTGGTAAAGAACATC	67.5	10320	19912	19941	29	TACTGAAGTCATTGAGAGCCTTTGCGAGAT	60.25333333	18	24	29	53	12
21973	23999	24039	40	AACTGGTTTTATGGTTGTTGTGTAACTGTTTTCTTTGTAGA	61.5	10550	24051	24080	29	ATAGGACCTTTGTATTCTGAGGACTTTGTA	57.52	18	36	30	66	12
21988	26635	26675	40	TAGTAGTTGTCTGATTGTCCTCACTGCCGTCTTGTTGACCA	67.5	10683	26695	26724	29	CATCTAACCAATCTTCTTCTTGCTCTTCTT	57.52	18	36	100	136	20
21988	26635	26675	40	TAGTAGTTGTCTGATTGTCCTCACTGCCGTCTTGTTGACCA	67.5	10687	26699	26728	29	TAACCAATCTTCTTCTTGCTCTTCTTCAGG	58.88666667	18	36	190	226	24
21694	459	499	40	GTTTGCTGTTTCTTCTGTCTCTGCGGTAAGGCTTGAGTTTC	67.5	9016	500	529	29	ATCAGCCTTCTTCTTTTTGTCCTTTTTAGG	57.52	18	34	296	330	1
21692	457	497	40	CAGTTTGCTGTTTCTTCTGTCTCTGCGGTAAGGCTTGAGTT	67.5	9015	499	528	29	CATCAGCCTTCTTCTTTTTGTCCTTTTTAG	57.52	18	43	288	331	2
21693	458	498	40	AGTTTGCTGTTTCTTCTGTCTCTGCGGTAAGGCTTGAGTTT	66.5	9016	500	529	29	ATCAGCCTTCTTCTTTTTGTCCTTTTTAGG	57.52	18	42	296	338	2
21700	465	505	40	TGTTTCTTCTGTCTCTGCGGTAAGGCTTGAGTTTCATCAGC	67.5	9032	520	549	29	CCTTTTTAGGCTCTGTTGGTGGGAATGTTT	60.25333333	18	4	5542	5546	15
21700	465	505	40	TGTTTCTTCTGTCTCTGCGGTAAGGCTTGAGTTTCATCAGC	67.5	9042	530	559	29	CTCTGTTGGTGGGAATGTTTTGTATGCGTC	61.62	18	4	5553	5557	25
21700	465	505	40	TGTTTCTTCTGTCTCTGCGGTAAGGCTTGAGTTTCATCAGC	67.5	9039	527	556	29	AGGCTCTGTTGGTGGGAATGTTTTGTATGC	61.62	18	4	5561	5565	22
21761	2860	2900	40	TCGTGATGTAGCAACAGTGATTTCTTTAGGCAGGTCCTTGA	66.5	11307	2918	2948	30	TGGTGTCCAGCAATACGAAGATGTCCACGAA	63.0483871	18	22	3	25	18
21756	2855	2895	40	AGCGTTCGTGATGTAGCAACAGTGATTTCTTTAGGCAGGTC	67.5	11306	2917	2947	30	ATGGTGTCCAGCAATACGAAGATGTCCACGA	63.0483871	18	22	4	26	22
21761	2860	2900	40	TCGTGATGTAGCAACAGTGATTTCTTTAGGCAGGTCCTTGA	66.5	11306	2917	2947	30	ATGGTGTCCAGCAATACGAAGATGTCCACGA	63.0483871	18	22	4	26	17
21765	2864	2904	40	GATGTAGCAACAGTGATTTCTTTAGGCAGGTCCTTGATGTC	66.5	11307	2918	2948	30	TGGTGTCCAGCAATACGAAGATGTCCACGAA	63.0483871	18	25	3	28	14
21764	2863	2903	40	TGATGTAGCAACAGTGATTTCTTTAGGCAGGTCCTTGATGT	65.5	11307	2918	2948	30	TGGTGTCCAGCAATACGAAGATGTCCACGAA	63.0483871	18	26	3	29	15
21762	2861	2901	40	CGTGATGTAGCAACAGTGATTTCTTTAGGCAGGTCCTTGAT	66.5	11307	2918	2948	30	TGGTGTCCAGCAATACGAAGATGTCCACGAA	63.0483871	18	27	3	30	17
21763	2862	2902	40	GTGATGTAGCAACAGTGATTTCTTTAGGCAGGTCCTTGATG	66.5	11307	2918	2948	30	TGGTGTCCAGCAATACGAAGATGTCCACGAA	63.0483871	18	27	3	30	16
21763	2862	2902	40	GTGATGTAGCAACAGTGATTTCTTTAGGCAGGTCCTTGATG	66.5	11306	2917	2947	30	ATGGTGTCCAGCAATACGAAGATGTCCACGA	63.0483871	18	27	4	31	15
21762	2861	2901	40	CGTGATGTAGCAACAGTGATTTCTTTAGGCAGGTCCTTGAT	66.5	11305	2916	2946	30	GATGGTGTCCAGCAATACGAAGATGTCCACG	64.37096774	18	27	5	32	15
21763	2862	2902	40	GTGATGTAGCAACAGTGATTTCTTTAGGCAGGTCCTTGATG	66.5	11305	2916	2946	30	GATGGTGTCCAGCAATACGAAGATGTCCACG	64.37096774	18	27	5	32	14
21764	2863	2903	40	TGATGTAGCAACAGTGATTTCTTTAGGCAGGTCCTTGATGT	65.5	11303	2914	2944	30	TAGATGGTGTCCAGCAATACGAAGATGTCCA	61.72580645	18	26	7	33	11
21764	2863	2903	40	TGATGTAGCAACAGTGATTTCTTTAGGCAGGTCCTTGATGT	65.5	11304	2915	2945	30	AGATGGTGTCCAGCAATACGAAGATGTCCAC	63.0483871	18	26	7	33	12
21762	2861	2901	40	CGTGATGTAGCAACAGTGATTTCTTTAGGCAGGTCCTTGAT	66.5	11304	2915	2945	30	AGATGGTGTCCAGCAATACGAAGATGTCCAC	63.0483871	18	27	7	34	14
21763	2862	2902	40	GTGATGTAGCAACAGTGATTTCTTTAGGCAGGTCCTTGATG	66.5	11303	2914	2944	30	TAGATGGTGTCCAGCAATACGAAGATGTCCA	61.72580645	18	27	7	34	12
21973	23999	24039	40	AACTGGTTTTATGGTTGTTGTGTAACTGTTTTCTTTGTAGA	61.5	12507	24051	24081	30	ATAGGACCTTTGTATTCTGAGGACTTTGTAA	57.75806452	18	36	35	71	12
21961	20311	20351	40	AGTAAATAACAGAATAAACACCAGGTAAGAATGAGTAAACT	60.5	12317	20367	20397	30	ACAGTGAATGACATAAGGAATAGTAAAGTAT	55.11290323	18	33	46	79	16
21960	20310	20350	40	AAGTAAATAACAGAATAAACACCAGGTAAGAATGAGTAAAC	60.5	12316	20366	20396	30	TACAGTGAATGACATAAGGAATAGTAAAGTA	55.11290323	18	38	49	87	16
21988	26635	26675	40	TAGTAGTTGTCTGATTGTCCTCACTGCCGTCTTGTTGACCA	67.5	12643	26695	26725	30	CATCTAACCAATCTTCTTCTTGCTCTTCTTC	59.08064516	18	36	167	203	20
21988	26635	26675	40	TAGTAGTTGTCTGATTGTCCTCACTGCCGTCTTGTTGACCA	67.5	12647	26699	26729	30	TAACCAATCTTCTTCTTGCTCTTCTTCAGGT	59.08064516	18	36	194	230	24
21692	457	497	40	CAGTTTGCTGTTTCTTCTGTCTCTGCGGTAAGGCTTGAGTT	67.5	11035	499	529	30	CATCAGCCTTCTTCTTTTTGTCCTTTTTAGG	59.08064516	18	43	300	343	2
21700	465	505	40	TGTTTCTTCTGTCTCTGCGGTAAGGCTTGAGTTTCATCAGC	67.5	11051	520	550	30	CCTTTTTAGGCTCTGTTGGTGGGAATGTTTT	60.40322581	18	4	5550	5554	15
21700	465	505	40	TGTTTCTTCTGTCTCTGCGGTAAGGCTTGAGTTTCATCAGC	67.5	11061	530	560	30	CTCTGTTGGTGGGAATGTTTTGTATGCGTCA	61.72580645	18	4	5553	5557	25
21700	465	505	40	TGTTTCTTCTGTCTCTGCGGTAAGGCTTGAGTTTCATCAGC	67.5	11058	527	557	30	AGGCTCTGTTGGTGGGAATGTTTTGTATGCG	63.0483871	18	4	5561	5565	22
21756	2855	2895	40	AGCGTTCGTGATGTAGCAACAGTGATTTCTTTAGGCAGGTC	67.5	13197	2917	2948	31	ATGGTGTCCAGCAATACGAAGATGTCCACGAA	63.10625	18	22	4	26	22
21761	2860	2900	40	TCGTGATGTAGCAACAGTGATTTCTTTAGGCAGGTCCTTGA	66.5	13197	2917	2948	31	ATGGTGTCCAGCAATACGAAGATGTCCACGAA	63.10625	18	22	4	26	17
21763	2862	2902	40	GTGATGTAGCAACAGTGATTTCTTTAGGCAGGTCCTTGATG	66.5	13197	2917	2948	31	ATGGTGTCCAGCAATACGAAGATGTCCACGAA	63.10625	18	27	4	31	15
21762	2861	2901	40	CGTGATGTAGCAACAGTGATTTCTTTAGGCAGGTCCTTGAT	66.5	13196	2916	2947	31	GATGGTGTCCAGCAATACGAAGATGTCCACGA	64.3875	18	27	5	32	15
21763	2862	2902	40	GTGATGTAGCAACAGTGATTTCTTTAGGCAGGTCCTTGATG	66.5	13196	2916	2947	31	GATGGTGTCCAGCAATACGAAGATGTCCACGA	64.3875	18	27	5	32	14
21764	2863	2903	40	TGATGTAGCAACAGTGATTTCTTTAGGCAGGTCCTTGATGT	65.5	13194	2914	2945	31	TAGATGGTGTCCAGCAATACGAAGATGTCCAC	63.10625	18	26	7	33	11
21763	2862	2902	40	GTGATGTAGCAACAGTGATTTCTTTAGGCAGGTCCTTGATG	66.5	13194	2914	2945	31	TAGATGGTGTCCAGCAATACGAAGATGTCCAC	63.10625	18	27	7	34	12
21763	2862	2902	40	GTGATGTAGCAACAGTGATTTCTTTAGGCAGGTCCTTGATG	66.5	13195	2915	2946	31	AGATGGTGTCCAGCAATACGAAGATGTCCACG	64.3875	18	27	7	34	13
21973	23999	24039	40	AACTGGTTTTATGGTTGTTGTGTAACTGTTTTCTTTGTAGA	61.5	14241	24051	24082	31	ATAGGACCTTTGTATTCTGAGGACTTTGTAAG	59.2625	18	36	39	75	12
21960	20310	20350	40	AAGTAAATAACAGAATAAACACCAGGTAAGAATGAGTAAAC	60.5	14081	20366	20397	31	TACAGTGAATGACATAAGGAATAGTAAAGTAT	55.41875	18	38	49	87	16
21988	26635	26675	40	TAGTAGTTGTCTGATTGTCCTCACTGCCGTCTTGTTGACCA	67.5	14363	26695	26726	31	CATCTAACCAATCTTCTTCTTGCTCTTCTTCA	59.2625	18	36	183	219	20
21700	465	505	40	TGTTTCTTCTGTCTCTGCGGTAAGGCTTGAGTTTCATCAGC	67.5	12986	530	561	31	CTCTGTTGGTGGGAATGTTTTGTATGCGTCAA	61.825	18	4	5553	5557	25
21700	465	505	40	TGTTTCTTCTGTCTCTGCGGTAAGGCTTGAGTTTCATCAGC	67.5	12976	520	551	31	CCTTTTTAGGCTCTGTTGGTGGGAATGTTTTG	61.825	18	4	5560	5564	15
21700	465	505	40	TGTTTCTTCTGTCTCTGCGGTAAGGCTTGAGTTTCATCAGC	67.5	12983	527	558	31	AGGCTCTGTTGGTGGGAATGTTTTGTATGCGT	63.10625	18	4	5561	5565	22
21762	2861	2901	40	CGTGATGTAGCAACAGTGATTTCTTTAGGCAGGTCCTTGAT	66.5	14847	2916	2948	32	GATGGTGTCCAGCAATACGAAGATGTCCACGAA	64.4030303	18	27	5	32	15
21763	2862	2902	40	GTGATGTAGCAACAGTGATTTCTTTAGGCAGGTCCTTGATG	66.5	14847	2916	2948	32	GATGGTGTCCAGCAATACGAAGATGTCCACGAA	64.4030303	18	27	5	32	14
21762	2861	2901	40	CGTGATGTAGCAACAGTGATTTCTTTAGGCAGGTCCTTGAT	66.5	14845	2914	2946	32	TAGATGGTGTCCAGCAATACGAAGATGTCCACG	64.4030303	18	27	7	34	13
21763	2862	2902	40	GTGATGTAGCAACAGTGATTTCTTTAGGCAGGTCCTTGATG	66.5	14846	2915	2947	32	AGATGGTGTCCAGCAATACGAAGATGTCCACGA	64.4030303	18	27	7	34	13
21988	26635	26675	40	TAGTAGTTGTCTGATTGTCCTCACTGCCGTCTTGTTGACCA	67.5	15851	26695	26727	32	CATCTAACCAATCTTCTTCTTGCTCTTCTTCAG	60.67575758	18	36	191	227	20
21700	465	505	40	TGTTTCTTCTGTCTCTGCGGTAAGGCTTGAGTTTCATCAGC	67.5	14667	530	562	32	CTCTGTTGGTGGGAATGTTTTGTATGCGTCAAT	61.91818182	18	4	5553	5557	25
21700	465	505	40	TGTTTCTTCTGTCTCTGCGGTAAGGCTTGAGTTTCATCAGC	67.5	14664	527	559	32	AGGCTCTGTTGGTGGGAATGTTTTGTATGCGTC	64.4030303	18	4	5561	5565	22
21700	465	505	40	TGTTTCTTCTGTCTCTGCGGTAAGGCTTGAGTTTCATCAGC	67.5	14657	520	552	32	CCTTTTTAGGCTCTGTTGGTGGGAATGTTTTGT	61.91818182	18	4	5563	5567	15
21696	461	501	40	TTGCTGTTTCTTCTGTCTCTGCGGTAAGGCTTGAGTTTCAT	66.5	14663	526	558	32	TAGGCTCTGTTGGTGGGAATGTTTTGTATGCGT	63.16060606	18	27	5561	5588	25
21695	460	500	40	TTTGCTGTTTCTTCTGTCTCTGCGGTAAGGCTTGAGTTTCA	66.5	14657	520	552	32	CCTTTTTAGGCTCTGTTGGTGGGAATGTTTTGT	61.91818182	18	34	5563	5597	20
21762	2861	2901	40	CGTGATGTAGCAACAGTGATTTCTTTAGGCAGGTCCTTGAT	66.5	16269	2914	2947	33	TAGATGGTGTCCAGCAATACGAAGATGTCCACGA	64.41764706	18	27	1	28	13
21763	2862	2902	40	GTGATGTAGCAACAGTGATTTCTTTAGGCAGGTCCTTGATG	66.5	16270	2915	2948	33	AGATGGTGTCCAGCAATACGAAGATGTCCACGAA	64.41764706	18	27	1	28	13
21988	26635	26675	40	TAGTAGTTGTCTGATTGTCCTCACTGCCGTCTTGTTGACCA	67.5	17130	26695	26728	33	CATCTAACCAATCTTCTTCTTGCTCTTCTTCAGG	62.00588235	18	36	50	86	20
21700	465	505	40	TGTTTCTTCTGTCTCTGCGGTAAGGCTTGAGTTTCATCAGC	67.5	16120	530	563	33	CTCTGTTGGTGGGAATGTTTTGTATGCGTCAATA	62.00588235	18	4	211	215	25
21700	465	505	40	TGTTTCTTCTGTCTCTGCGGTAAGGCTTGAGTTTCATCAGC	67.5	16117	527	560	33	AGGCTCTGTTGGTGGGAATGTTTTGTATGCGTCA	64.41764706	18	4	225	229	22
21700	465	505	40	TGTTTCTTCTGTCTCTGCGGTAAGGCTTGAGTTTCATCAGC	67.5	16110	520	553	33	CCTTTTTAGGCTCTGTTGGTGGGAATGTTTTGTA	62.00588235	18	4	229	233	15
21696	461	501	40	TTGCTGTTTCTTCTGTCTCTGCGGTAAGGCTTGAGTTTCAT	66.5	16115	525	558	33	TTAGGCTCTGTTGGTGGGAATGTTTTGTATGCGT	63.21176471	18	27	224	251	24
21696	461	501	40	TTGCTGTTTCTTCTGTCTCTGCGGTAAGGCTTGAGTTTCAT	66.5	16116	526	559	33	TAGGCTCTGTTGGTGGGAATGTTTTGTATGCGTC	64.41764706	18	27	224	251	25
21696	461	501	40	TTGCTGTTTCTTCTGTCTCTGCGGTAAGGCTTGAGTTTCAT	66.5	16113	523	556	33	TTTTAGGCTCTGTTGGTGGGAATGTTTTGTATGC	62.00588235	18	27	227	254	22
21695	460	500	40	TTTGCTGTTTCTTCTGTCTCTGCGGTAAGGCTTGAGTTTCA	66.5	16115	525	558	33	TTAGGCTCTGTTGGTGGGAATGTTTTGTATGCGT	63.21176471	18	34	224	258	25
21695	460	500	40	TTTGCTGTTTCTTCTGTCTCTGCGGTAAGGCTTGAGTTTCA	66.5	16110	520	553	33	CCTTTTTAGGCTCTGTTGGTGGGAATGTTTTGTA	62.00588235	18	34	229	263	20
21762	2861	2901	40	CGTGATGTAGCAACAGTGATTTCTTTAGGCAGGTCCTTGAT	66.5	17490	2914	2948	34	TAGATGGTGTCCAGCAATACGAAGATGTCCACGAA	64.43142857	18	27	1	28	13
21787	4166	4206	40	GCAAGAAGTAGACTAAAGCATAAAGATAGAGAAAAGGGGCT	64.5	17557	4212	4246	34	GCCAGCAGCAACGAGCAAAAGGTGTGAGTAAACTG	66.77428571	18	49	1	50	6
21988	26635	26675	40	TAGTAGTTGTCTGATTGTCCTCACTGCCGTCTTGTTGACCA	67.5	18233	26695	26729	34	CATCTAACCAATCTTCTTCTTGCTCTTCTTCAGGT	62.08857143	18	36	52	88	20
21700	465	505	40	TGTTTCTTCTGTCTCTGCGGTAAGGCTTGAGTTTCATCAGC	67.5	17363	527	561	34	AGGCTCTGTTGGTGGGAATGTTTTGTATGCGTCAA	64.43142857	18	4	225	229	22
21700	465	505	40	TGTTTCTTCTGTCTCTGCGGTAAGGCTTGAGTTTCATCAGC	67.5	17356	520	554	34	CCTTTTTAGGCTCTGTTGGTGGGAATGTTTTGTAT	62.08857143	18	4	229	233	15
21700	465	505	40	TGTTTCTTCTGTCTCTGCGGTAAGGCTTGAGTTTCATCAGC	67.5	17357	521	555	34	CTTTTTAGGCTCTGTTGGTGGGAATGTTTTGTATG	62.08857143	18	4	229	233	16
21698	463	503	40	GCTGTTTCTTCTGTCTCTGCGGTAAGGCTTGAGTTTCATCA	67.5	17350	514	548	34	TTTTGTCCTTTTTAGGCTCTGTTGGTGGGAATGTT	62.08857143	18	12	227	239	11
21696	461	501	40	TTGCTGTTTCTTCTGTCTCTGCGGTAAGGCTTGAGTTTCAT	66.5	17361	525	559	34	TTAGGCTCTGTTGGTGGGAATGTTTTGTATGCGTC	64.43142857	18	27	224	251	24
21696	461	501	40	TTGCTGTTTCTTCTGTCTCTGCGGTAAGGCTTGAGTTTCAT	66.5	17360	524	558	34	TTTAGGCTCTGTTGGTGGGAATGTTTTGTATGCGT	63.26	18	27	225	252	23
21696	461	501	40	TTGCTGTTTCTTCTGTCTCTGCGGTAAGGCTTGAGTTTCAT	66.5	17359	523	557	34	TTTTAGGCTCTGTTGGTGGGAATGTTTTGTATGCG	63.26	18	27	227	254	22
21695	460	500	40	TTTGCTGTTTCTTCTGTCTCTGCGGTAAGGCTTGAGTTTCA	66.5	17361	525	559	34	TTAGGCTCTGTTGGTGGGAATGTTTTGTATGCGTC	64.43142857	18	34	224	258	25
21695	460	500	40	TTTGCTGTTTCTTCTGTCTCTGCGGTAAGGCTTGAGTTTCA	66.5	17360	524	558	34	TTTAGGCTCTGTTGGTGGGAATGTTTTGTATGCGT	63.26	18	34	225	259	24
21695	460	500	40	TTTGCTGTTTCTTCTGTCTCTGCGGTAAGGCTTGAGTTTCA	66.5	17358	522	556	34	TTTTTAGGCTCTGTTGGTGGGAATGTTTTGTATGC	62.08857143	18	34	228	262	22
21694	459	499	40	GTTTGCTGTTTCTTCTGTCTCTGCGGTAAGGCTTGAGTTTC	67.5	17356	520	554	34	CCTTTTTAGGCTCTGTTGGTGGGAATGTTTTGTAT	62.08857143	18	34	229	263	21
21695	460	500	40	TTTGCTGTTTCTTCTGTCTCTGCGGTAAGGCTTGAGTTTCA	66.5	17356	520	554	34	CCTTTTTAGGCTCTGTTGGTGGGAATGTTTTGTAT	62.08857143	18	34	229	263	20
21700	465	505	40	TGTTTCTTCTGTCTCTGCGGTAAGGCTTGAGTTTCATCAGC	67.5	18437	526	561	35	TAGGCTCTGTTGGTGGGAATGTTTTGTATGCGTCAA	64.44444444	18	4	225	229	21
21700	465	505	40	TGTTTCTTCTGTCTCTGCGGTAAGGCTTGAGTTTCATCAGC	67.5	18438	527	562	35	AGGCTCTGTTGGTGGGAATGTTTTGTATGCGTCAAT	64.44444444	18	4	225	229	22
21700	465	505	40	TGTTTCTTCTGTCTCTGCGGTAAGGCTTGAGTTTCATCAGC	67.5	18432	521	556	35	CTTTTTAGGCTCTGTTGGTGGGAATGTTTTGTATGC	63.30555556	18	4	229	233	16
21700	465	505	40	TGTTTCTTCTGTCTCTGCGGTAAGGCTTGAGTTTCATCAGC	67.5	18431	520	555	35	CCTTTTTAGGCTCTGTTGGTGGGAATGTTTTGTATG	63.30555556	18	4	232	236	15
21698	463	503	40	GCTGTTTCTTCTGTCTCTGCGGTAAGGCTTGAGTTTCATCA	67.5	18437	526	561	35	TAGGCTCTGTTGGTGGGAATGTTTTGTATGCGTCAA	64.44444444	18	12	225	237	23
21698	463	503	40	GCTGTTTCTTCTGTCTCTGCGGTAAGGCTTGAGTTTCATCA	67.5	18425	514	549	35	TTTTGTCCTTTTTAGGCTCTGTTGGTGGGAATGTTT	62.16666667	18	12	228	240	11
21699	464	504	40	CTGTTTCTTCTGTCTCTGCGGTAAGGCTTGAGTTTCATCAG	67.5	18431	520	555	35	CCTTTTTAGGCTCTGTTGGTGGGAATGTTTTGTATG	63.30555556	18	10	232	242	16
21696	461	501	40	TTGCTGTTTCTTCTGTCTCTGCGGTAAGGCTTGAGTTTCAT	66.5	18435	524	559	35	TTTAGGCTCTGTTGGTGGGAATGTTTTGTATGCGTC	64.44444444	18	27	225	252	23
21695	460	500	40	TTTGCTGTTTCTTCTGTCTCTGCGGTAAGGCTTGAGTTTCA	66.5	18435	524	559	35	TTTAGGCTCTGTTGGTGGGAATGTTTTGTATGCGTC	64.44444444	18	34	225	259	24
21695	460	500	40	TTTGCTGTTTCTTCTGTCTCTGCGGTAAGGCTTGAGTTTCA	66.5	18434	523	558	35	TTTTAGGCTCTGTTGGTGGGAATGTTTTGTATGCGT	63.30555556	18	34	227	261	23
21695	460	500	40	TTTGCTGTTTCTTCTGTCTCTGCGGTAAGGCTTGAGTTTCA	66.5	18433	522	557	35	TTTTTAGGCTCTGTTGGTGGGAATGTTTTGTATGCG	63.30555556	18	34	228	262	22
21694	459	499	40	GTTTGCTGTTTCTTCTGTCTCTGCGGTAAGGCTTGAGTTTC	67.5	18431	520	555	35	CCTTTTTAGGCTCTGTTGGTGGGAATGTTTTGTATG	63.30555556	18	34	232	266	21
21695	460	500	40	TTTGCTGTTTCTTCTGTCTCTGCGGTAAGGCTTGAGTTTCA	66.5	18431	520	555	35	CCTTTTTAGGCTCTGTTGGTGGGAATGTTTTGTATG	63.30555556	18	34	232	266	20
21700	465	505	40	TGTTTCTTCTGTCTCTGCGGTAAGGCTTGAGTTTCATCAGC	67.5	19350	526	562	36	TAGGCTCTGTTGGTGGGAATGTTTTGTATGCGTCAAT	64.45675676	18	4	225	229	21
21700	465	505	40	TGTTTCTTCTGTCTCTGCGGTAAGGCTTGAGTTTCATCAGC	67.5	19351	527	563	36	AGGCTCTGTTGGTGGGAATGTTTTGTATGCGTCAATA	64.45675676	18	4	225	229	22
21699	464	504	40	CTGTTTCTTCTGTCTCTGCGGTAAGGCTTGAGTTTCATCAG	67.5	19349	525	561	36	TTAGGCTCTGTTGGTGGGAATGTTTTGTATGCGTCAA	64.45675676	18	10	225	235	21
21700	465	505	40	TGTTTCTTCTGTCTCTGCGGTAAGGCTTGAGTTTCATCAGC	67.5	19344	520	556	36	CCTTTTTAGGCTCTGTTGGTGGGAATGTTTTGTATGC	64.45675676	18	4	232	236	15
21698	463	503	40	GCTGTTTCTTCTGTCTCTGCGGTAAGGCTTGAGTTTCATCA	67.5	19350	526	562	36	TAGGCTCTGTTGGTGGGAATGTTTTGTATGCGTCAAT	64.45675676	18	12	225	237	23
21698	463	503	40	GCTGTTTCTTCTGTCTCTGCGGTAAGGCTTGAGTTTCATCA	67.5	19338	514	550	36	TTTTGTCCTTTTTAGGCTCTGTTGGTGGGAATGTTTT	62.24054054	18	12	229	241	11
21699	464	504	40	CTGTTTCTTCTGTCTCTGCGGTAAGGCTTGAGTTTCATCAG	67.5	19344	520	556	36	CCTTTTTAGGCTCTGTTGGTGGGAATGTTTTGTATGC	64.45675676	18	10	232	242	16
21696	461	501	40	TTGCTGTTTCTTCTGTCTCTGCGGTAAGGCTTGAGTTTCAT	66.5	19343	519	555	36	TCCTTTTTAGGCTCTGTTGGTGGGAATGTTTTGTATG	63.34864865	18	27	233	260	18
21695	460	500	40	TTTGCTGTTTCTTCTGTCTCTGCGGTAAGGCTTGAGTTTCA	66.5	19347	523	559	36	TTTTAGGCTCTGTTGGTGGGAATGTTTTGTATGCGTC	64.45675676	18	34	227	261	23
21694	459	499	40	GTTTGCTGTTTCTTCTGTCTCTGCGGTAAGGCTTGAGTTTC	67.5	19344	520	556	36	CCTTTTTAGGCTCTGTTGGTGGGAATGTTTTGTATGC	64.45675676	18	34	232	266	21
21700	465	505	40	TGTTTCTTCTGTCTCTGCGGTAAGGCTTGAGTTTCATCAGC	67.5	20120	526	563	37	TAGGCTCTGTTGGTGGGAATGTTTTGTATGCGTCAATA	64.46842105	18	4	225	229	21
21700	465	505	40	TGTTTCTTCTGTCTCTGCGGTAAGGCTTGAGTTTCATCAGC	67.5	20118	524	561	37	TTTAGGCTCTGTTGGTGGGAATGTTTTGTATGCGTCAA	64.46842105	18	4	226	230	19
21699	464	504	40	CTGTTTCTTCTGTCTCTGCGGTAAGGCTTGAGTTTCATCAG	67.5	20119	525	562	37	TTAGGCTCTGTTGGTGGGAATGTTTTGTATGCGTCAAT	64.46842105	18	10	225	235	21
21700	465	505	40	TGTTTCTTCTGTCTCTGCGGTAAGGCTTGAGTTTCATCAGC	67.5	20114	520	557	37	CCTTTTTAGGCTCTGTTGGTGGGAATGTTTTGTATGCG	65.54736842	18	4	232	236	15
21698	463	503	40	GCTGTTTCTTCTGTCTCTGCGGTAAGGCTTGAGTTTCATCA	67.5	20119	525	562	37	TTAGGCTCTGTTGGTGGGAATGTTTTGTATGCGTCAAT	64.46842105	18	12	225	237	22
21698	463	503	40	GCTGTTTCTTCTGTCTCTGCGGTAAGGCTTGAGTTTCATCA	67.5	20120	526	563	37	TAGGCTCTGTTGGTGGGAATGTTTTGTATGCGTCAATA	64.46842105	18	12	225	237	23
21698	463	503	40	GCTGTTTCTTCTGTCTCTGCGGTAAGGCTTGAGTTTCATCA	67.5	20118	524	561	37	TTTAGGCTCTGTTGGTGGGAATGTTTTGTATGCGTCAA	64.46842105	18	12	226	238	21
21698	463	503	40	GCTGTTTCTTCTGTCTCTGCGGTAAGGCTTGAGTTTCATCA	67.5	20116	522	559	37	TTTTTAGGCTCTGTTGGTGGGAATGTTTTGTATGCGTC	64.46842105	18	12	228	240	19
21698	463	503	40	GCTGTTTCTTCTGTCTCTGCGGTAAGGCTTGAGTTTCATCA	67.5	20108	514	551	37	TTTTGTCCTTTTTAGGCTCTGTTGGTGGGAATGTTTTG	63.38947368	18	12	232	244	11
21694	459	499	40	GTTTGCTGTTTCTTCTGTCTCTGCGGTAAGGCTTGAGTTTC	67.5	20114	520	557	37	CCTTTTTAGGCTCTGTTGGTGGGAATGTTTTGTATGCG	65.54736842	18	34	232	266	21
21700	465	505	40	TGTTTCTTCTGTCTCTGCGGTAAGGCTTGAGTTTCATCAGC	67.5	20757	524	562	38	TTTAGGCTCTGTTGGTGGGAATGTTTTGTATGCGTCAAT	64.47948718	18	4	226	230	19
21700	465	505	40	TGTTTCTTCTGTCTCTGCGGTAAGGCTTGAGTTTCATCAGC	67.5	20756	523	561	38	TTTTAGGCTCTGTTGGTGGGAATGTTTTGTATGCGTCAA	64.47948718	18	4	228	232	18
21699	464	504	40	CTGTTTCTTCTGTCTCTGCGGTAAGGCTTGAGTTTCATCAG	67.5	20758	525	563	38	TTAGGCTCTGTTGGTGGGAATGTTTTGTATGCGTCAATA	64.47948718	18	10	225	235	21
21700	465	505	40	TGTTTCTTCTGTCTCTGCGGTAAGGCTTGAGTTTCATCAGC	67.5	20753	520	558	38	CCTTTTTAGGCTCTGTTGGTGGGAATGTTTTGTATGCGT	65.53076923	18	4	232	236	15
21694	459	499	40	GTTTGCTGTTTCTTCTGTCTCTGCGGTAAGGCTTGAGTTTC	67.5	20742	509	547	38	CTTCTTTTTGTCCTTTTTAGGCTCTGTTGGTGGGAATGT	64.47948718	18	34	204	238	10
21698	463	503	40	GCTGTTTCTTCTGTCTCTGCGGTAAGGCTTGAGTTTCATCA	67.5	20757	524	562	38	TTTAGGCTCTGTTGGTGGGAATGTTTTGTATGCGTCAAT	64.47948718	18	12	226	238	21
21699	464	504	40	CTGTTTCTTCTGTCTCTGCGGTAAGGCTTGAGTTTCATCAG	67.5	20756	523	561	38	TTTTAGGCTCTGTTGGTGGGAATGTTTTGTATGCGTCAA	64.47948718	18	10	228	238	19
21698	463	503	40	GCTGTTTCTTCTGTCTCTGCGGTAAGGCTTGAGTTTCATCA	67.5	20755	522	560	38	TTTTTAGGCTCTGTTGGTGGGAATGTTTTGTATGCGTCA	64.47948718	18	12	229	241	19
21698	463	503	40	GCTGTTTCTTCTGTCTCTGCGGTAAGGCTTGAGTTTCATCA	67.5	20749	516	554	38	TTGTCCTTTTTAGGCTCTGTTGGTGGGAATGTTTTGTAT	63.42820513	18	12	232	244	13
21698	463	503	40	GCTGTTTCTTCTGTCTCTGCGGTAAGGCTTGAGTTTCATCA	67.5	20747	514	552	38	TTTTGTCCTTTTTAGGCTCTGTTGGTGGGAATGTTTTGT	63.42820513	18	12	237	249	11
21696	461	501	40	TTGCTGTTTCTTCTGTCTCTGCGGTAAGGCTTGAGTTTCAT	66.5	20755	522	560	38	TTTTTAGGCTCTGTTGGTGGGAATGTTTTGTATGCGTCA	64.47948718	18	27	229	256	21
21697	462	502	40	TGCTGTTTCTTCTGTCTCTGCGGTAAGGCTTGAGTTTCATC	67.5	20753	520	558	38	CCTTTTTAGGCTCTGTTGGTGGGAATGTTTTGTATGCGT	65.53076923	18	25	232	257	18
21696	461	501	40	TTGCTGTTTCTTCTGTCTCTGCGGTAAGGCTTGAGTTTCAT	66.5	20750	517	555	38	TGTCCTTTTTAGGCTCTGTTGGTGGGAATGTTTTGTATG	64.47948718	18	27	234	261	16
21696	461	501	40	TTGCTGTTTCTTCTGTCTCTGCGGTAAGGCTTGAGTTTCAT	66.5	20748	515	553	38	TTTGTCCTTTTTAGGCTCTGTTGGTGGGAATGTTTTGTA	63.42820513	18	27	238	265	14
21694	459	499	40	GTTTGCTGTTTCTTCTGTCTCTGCGGTAAGGCTTGAGTTTC	67.5	20753	520	558	38	CCTTTTTAGGCTCTGTTGGTGGGAATGTTTTGTATGCGT	65.53076923	18	34	232	266	21
21696	461	501	40	TTGCTGTTTCTTCTGTCTCTGCGGTAAGGCTTGAGTTTCAT	66.5	21266	507	546	39	TTCTTCTTTTTGTCCTTTTTAGGCTCTGTTGGTGGGAATG	64.49	18	27	197	224	6
21700	465	505	40	TGTTTCTTCTGTCTCTGCGGTAAGGCTTGAGTTTCATCAGC	67.5	21283	524	563	39	TTTAGGCTCTGTTGGTGGGAATGTTTTGTATGCGTCAATA	64.49	18	4	226	230	19
21700	465	505	40	TGTTTCTTCTGTCTCTGCGGTAAGGCTTGAGTTTCATCAGC	67.5	21282	523	562	39	TTTTAGGCTCTGTTGGTGGGAATGTTTTGTATGCGTCAAT	64.49	18	4	228	232	18
21700	465	505	40	TGTTTCTTCTGTCTCTGCGGTAAGGCTTGAGTTTCATCAGC	67.5	21281	522	561	39	TTTTTAGGCTCTGTTGGTGGGAATGTTTTGTATGCGTCAA	64.49	18	4	229	233	17
21699	464	504	40	CTGTTTCTTCTGTCTCTGCGGTAAGGCTTGAGTTTCATCAG	67.5	21282	523	562	39	TTTTAGGCTCTGTTGGTGGGAATGTTTTGTATGCGTCAAT	64.49	18	10	228	238	19
21699	464	504	40	CTGTTTCTTCTGTCTCTGCGGTAAGGCTTGAGTTTCATCAG	67.5	21281	522	561	39	TTTTTAGGCTCTGTTGGTGGGAATGTTTTGTATGCGTCAA	64.49	18	10	229	239	18
21698	463	503	40	GCTGTTTCTTCTGTCTCTGCGGTAAGGCTTGAGTTTCATCA	67.5	21282	523	562	39	TTTTAGGCTCTGTTGGTGGGAATGTTTTGTATGCGTCAAT	64.49	18	12	228	240	20
21698	463	503	40	GCTGTTTCTTCTGTCTCTGCGGTAAGGCTTGAGTTTCATCA	67.5	21281	522	561	39	TTTTTAGGCTCTGTTGGTGGGAATGTTTTGTATGCGTCAA	64.49	18	12	229	241	19
21698	463	503	40	GCTGTTTCTTCTGTCTCTGCGGTAAGGCTTGAGTTTCATCA	67.5	21279	520	559	39	CCTTTTTAGGCTCTGTTGGTGGGAATGTTTTGTATGCGTC	66.54	18	12	232	244	17
21698	463	503	40	GCTGTTTCTTCTGTCTCTGCGGTAAGGCTTGAGTTTCATCA	67.5	21275	516	555	39	TTGTCCTTTTTAGGCTCTGTTGGTGGGAATGTTTTGTATG	64.49	18	12	235	247	13
21698	463	503	40	GCTGTTTCTTCTGTCTCTGCGGTAAGGCTTGAGTTTCATCA	67.5	21273	514	553	39	TTTTGTCCTTTTTAGGCTCTGTTGGTGGGAATGTTTTGTA	63.465	18	12	238	250	11
21696	461	501	40	TTGCTGTTTCTTCTGTCTCTGCGGTAAGGCTTGAGTTTCAT	66.5	21281	522	561	39	TTTTTAGGCTCTGTTGGTGGGAATGTTTTGTATGCGTCAA	64.49	18	27	229	256	21
21697	462	502	40	TGCTGTTTCTTCTGTCTCTGCGGTAAGGCTTGAGTTTCATC	67.5	21279	520	559	39	CCTTTTTAGGCTCTGTTGGTGGGAATGTTTTGTATGCGTC	66.54	18	25	232	257	18
21696	461	501	40	TTGCTGTTTCTTCTGTCTCTGCGGTAAGGCTTGAGTTTCAT	66.5	21274	515	554	39	TTTGTCCTTTTTAGGCTCTGTTGGTGGGAATGTTTTGTAT	63.465	18	27	238	265	14
21694	459	499	40	GTTTGCTGTTTCTTCTGTCTCTGCGGTAAGGCTTGAGTTTC	67.5	21279	520	559	39	CCTTTTTAGGCTCTGTTGGTGGGAATGTTTTGTATGCGTC	66.54	18	34	232	266	21
21695	460	500	40	TTTGCTGTTTCTTCTGTCTCTGCGGTAAGGCTTGAGTTTCA	66.5	21275	516	555	39	TTGTCCTTTTTAGGCTCTGTTGGTGGGAATGTTTTGTATG	64.49	18	34	235	269	16
21695	460	500	40	TTTGCTGTTTCTTCTGTCTCTGCGGTAAGGCTTGAGTTTCA	66.5	21273	514	553	39	TTTTGTCCTTTTTAGGCTCTGTTGGTGGGAATGTTTTGTA	63.465	18	34	238	272	14
21694	459	499	40	GTTTGCTGTTTCTTCTGTCTCTGCGGTAAGGCTTGAGTTTC	67.5	21268	509	548	39	CTTCTTTTTGTCCTTTTTAGGCTCTGTTGGTGGGAATGTT	64.49	18	34	273	307	10
21700	465	505	40	TGTTTCTTCTGTCTCTGCGGTAAGGCTTGAGTTTCATCAGC	67.5	21720	523	563	40	TTTTAGGCTCTGTTGGTGGGAATGTTTTGTATGCGTCAATA	64.5	18	4	228	232	18
21700	465	505	40	TGTTTCTTCTGTCTCTGCGGTAAGGCTTGAGTTTCATCAGC	67.5	21719	522	562	40	TTTTTAGGCTCTGTTGGTGGGAATGTTTTGTATGCGTCAAT	64.5	18	4	229	233	17
21699	464	504	40	CTGTTTCTTCTGTCTCTGCGGTAAGGCTTGAGTTTCATCAG	67.5	21720	523	563	40	TTTTAGGCTCTGTTGGTGGGAATGTTTTGTATGCGTCAATA	64.5	18	10	228	238	19
21699	464	504	40	CTGTTTCTTCTGTCTCTGCGGTAAGGCTTGAGTTTCATCAG	67.5	21719	522	562	40	TTTTTAGGCTCTGTTGGTGGGAATGTTTTGTATGCGTCAAT	64.5	18	10	229	239	18
21699	464	504	40	CTGTTTCTTCTGTCTCTGCGGTAAGGCTTGAGTTTCATCAG	67.5	21718	521	561	40	CTTTTTAGGCTCTGTTGGTGGGAATGTTTTGTATGCGTCAA	65.5	18	10	230	240	17
21698	463	503	40	GCTGTTTCTTCTGTCTCTGCGGTAAGGCTTGAGTTTCATCA	67.5	21718	521	561	40	CTTTTTAGGCTCTGTTGGTGGGAATGTTTTGTATGCGTCAA	65.5	18	12	230	242	18
21698	463	503	40	GCTGTTTCTTCTGTCTCTGCGGTAAGGCTTGAGTTTCATCA	67.5	21717	520	560	40	CCTTTTTAGGCTCTGTTGGTGGGAATGTTTTGTATGCGTCA	66.5	18	12	233	245	17
21698	463	503	40	GCTGTTTCTTCTGTCTCTGCGGTAAGGCTTGAGTTTCATCA	67.5	21713	516	556	40	TTGTCCTTTTTAGGCTCTGTTGGTGGGAATGTTTTGTATGC	65.5	18	12	235	247	13
21696	461	501	40	TTGCTGTTTCTTCTGTCTCTGCGGTAAGGCTTGAGTTTCAT	66.5	21719	522	562	40	TTTTTAGGCTCTGTTGGTGGGAATGTTTTGTATGCGTCAAT	64.5	18	27	229	256	21
21696	461	501	40	TTGCTGTTTCTTCTGTCTCTGCGGTAAGGCTTGAGTTTCAT	66.5	21704	507	547	40	TTCTTCTTTTTGTCCTTTTTAGGCTCTGTTGGTGGGAATGT	64.5	18	27	230	257	6
21697	462	502	40	TGCTGTTTCTTCTGTCTCTGCGGTAAGGCTTGAGTTTCATC	67.5	21717	520	560	40	CCTTTTTAGGCTCTGTTGGTGGGAATGTTTTGTATGCGTCA	66.5	18	25	233	258	18
21696	461	501	40	TTGCTGTTTCTTCTGTCTCTGCGGTAAGGCTTGAGTTTCAT	66.5	21713	516	556	40	TTGTCCTTTTTAGGCTCTGTTGGTGGGAATGTTTTGTATGC	65.5	18	27	235	262	15
21694	459	499	40	GTTTGCTGTTTCTTCTGTCTCTGCGGTAAGGCTTGAGTTTC	67.5	21718	521	561	40	CTTTTTAGGCTCTGTTGGTGGGAATGTTTTGTATGCGTCAA	65.5	18	34	230	264	22
21695	460	500	40	TTTGCTGTTTCTTCTGTCTCTGCGGTAAGGCTTGAGTTTCA	66.5	21718	521	561	40	CTTTTTAGGCTCTGTTGGTGGGAATGTTTTGTATGCGTCAA	65.5	18	34	230	264	21
21694	459	499	40	GTTTGCTGTTTCTTCTGTCTCTGCGGTAAGGCTTGAGTTTC	67.5	21717	520	560	40	CCTTTTTAGGCTCTGTTGGTGGGAATGTTTTGTATGCGTCA	66.5	18	34	233	267	21
21695	460	500	40	TTTGCTGTTTCTTCTGTCTCTGCGGTAAGGCTTGAGTTTCA	66.5	21711	514	554	40	TTTTGTCCTTTTTAGGCTCTGTTGGTGGGAATGTTTTGTAT	63.5	18	34	238	272	14
21692	457	497	40	CAGTTTGCTGTTTCTTCTGTCTCTGCGGTAAGGCTTGAGTT	67.5	21717	520	560	40	CCTTTTTAGGCTCTGTTGGTGGGAATGTTTTGTATGCGTCA	66.5	18	43	233	276	23
21694	459	499	40	GTTTGCTGTTTCTTCTGTCTCTGCGGTAAGGCTTGAGTTTC	67.5	21706	509	549	40	CTTCTTTTTGTCCTTTTTAGGCTCTGTTGGTGGGAATGTTT	64.5	18	34	274	308	10
371	2810	2835	25	GAGTCACCTGCTACACGCTGCGAAGC	64.26923077	373	2850	2875	25	AAGAAAGCGTTCGTGATGTAGCAACA	56.38461538	20	1	0	1	15
1716	28424	28449	25	GGCAATAGTGCGACCACCCTTACGAA	61.11538462	1735	28473	28498	25	TTATGGTATTCGGCAAGACTATGCTC	56.38461538	20	2	0	2	24
1718	28426	28451	25	CAATAGTGCGACCACCCTTACGAAGA	59.53846154	1734	28471	28496	25	CATTATGGTATTCGGCAAGACTATGC	56.38461538	20	2	0	2	20
1719	28427	28452	25	AATAGTGCGACCACCCTTACGAAGAA	57.96153846	1735	28473	28498	25	TTATGGTATTCGGCAAGACTATGCTC	56.38461538	20	2	0	2	21
1720	28428	28453	25	ATAGTGCGACCACCCTTACGAAGAAT	57.96153846	1734	28471	28496	25	CATTATGGTATTCGGCAAGACTATGC	56.38461538	20	2	0	2	18
1720	28428	28453	25	ATAGTGCGACCACCCTTACGAAGAAT	57.96153846	1735	28473	28498	25	TTATGGTATTCGGCAAGACTATGCTC	56.38461538	20	2	0	2	20
1720	28428	28453	25	ATAGTGCGACCACCCTTACGAAGAAT	57.96153846	1736	28474	28499	25	TATGGTATTCGGCAAGACTATGCTCA	56.38461538	20	2	0	2	21
1718	28426	28451	25	CAATAGTGCGACCACCCTTACGAAGA	59.53846154	1737	28475	28500	25	ATGGTATTCGGCAAGACTATGCTCAG	57.96153846	20	2	1	3	24
1721	28429	28454	25	TAGTGCGACCACCCTTACGAAGAATG	59.53846154	1734	28471	28496	25	CATTATGGTATTCGGCAAGACTATGC	56.38461538	20	3	0	3	17
1721	28429	28454	25	TAGTGCGACCACCCTTACGAAGAATG	59.53846154	1736	28474	28499	25	TATGGTATTCGGCAAGACTATGCTCA	56.38461538	20	3	0	3	20
1722	28430	28455	25	AGTGCGACCACCCTTACGAAGAATGG	61.11538462	1735	28473	28498	25	TTATGGTATTCGGCAAGACTATGCTC	56.38461538	20	3	0	3	18
1719	28427	28452	25	AATAGTGCGACCACCCTTACGAAGAA	57.96153846	1738	28476	28501	25	TGGTATTCGGCAAGACTATGCTCAGG	59.53846154	20	2	2	4	24
1720	28428	28453	25	ATAGTGCGACCACCCTTACGAAGAAT	57.96153846	1738	28476	28501	25	TGGTATTCGGCAAGACTATGCTCAGG	59.53846154	20	2	2	4	23
1721	28429	28454	25	TAGTGCGACCACCCTTACGAAGAATG	59.53846154	1737	28475	28500	25	ATGGTATTCGGCAAGACTATGCTCAG	57.96153846	20	3	1	4	21
1722	28430	28455	25	AGTGCGACCACCCTTACGAAGAATGG	61.11538462	1737	28475	28500	25	ATGGTATTCGGCAAGACTATGCTCAG	57.96153846	20	3	1	4	20
371	2810	2835	25	GAGTCACCTGCTACACGCTGCGAAGC	64.26923077	376	2853	2878	25	AAAGCGTTCGTGATGTAGCAACAGTG	57.96153846	20	1	4	5	18
371	2810	2835	25	GAGTCACCTGCTACACGCTGCGAAGC	64.26923077	377	2854	2879	25	AAGCGTTCGTGATGTAGCAACAGTGA	57.96153846	20	1	4	5	19
508	4363	4388	25	ACGCCAACAATAAGCCATCCGAAAGG	59.53846154	531	4390	4415	25	AGTGAGGCTTGTATCGGTATCGTTGC	59.53846154	20	5	0	5	2
1720	28428	28453	25	ATAGTGCGACCACCCTTACGAAGAAT	57.96153846	1739	28477	28502	25	GGTATTCGGCAAGACTATGCTCAGGT	59.53846154	20	2	3	5	24
1721	28429	28454	25	TAGTGCGACCACCCTTACGAAGAATG	59.53846154	1738	28476	28501	25	TGGTATTCGGCAAGACTATGCTCAGG	59.53846154	20	3	2	5	22
1722	28430	28455	25	AGTGCGACCACCCTTACGAAGAATGG	61.11538462	1738	28476	28501	25	TGGTATTCGGCAAGACTATGCTCAGG	59.53846154	20	3	2	5	21
507	4362	4387	25	AACGCCAACAATAAGCCATCCGAAAG	57.96153846	531	4390	4415	25	AGTGAGGCTTGTATCGGTATCGTTGC	59.53846154	20	6	0	6	3
1720	28428	28453	25	ATAGTGCGACCACCCTTACGAAGAAT	57.96153846	1740	28478	28503	25	GTATTCGGCAAGACTATGCTCAGGTC	59.53846154	20	2	4	6	25
1721	28429	28454	25	TAGTGCGACCACCCTTACGAAGAATG	59.53846154	1739	28477	28502	25	GGTATTCGGCAAGACTATGCTCAGGT	59.53846154	20	3	3	6	23
1722	28430	28455	25	AGTGCGACCACCCTTACGAAGAATGG	61.11538462	1739	28477	28502	25	GGTATTCGGCAAGACTATGCTCAGGT	59.53846154	20	3	3	6	22
368	2807	2832	25	CCTGAGTCACCTGCTACACGCTGCGA	64.26923077	372	2849	2874	25	TAAGAAAGCGTTCGTGATGTAGCAAC	56.38461538	20	7	0	7	17
368	2807	2832	25	CCTGAGTCACCTGCTACACGCTGCGA	64.26923077	374	2851	2876	25	AGAAAGCGTTCGTGATGTAGCAACAG	57.96153846	20	7	0	7	19
508	4363	4388	25	ACGCCAACAATAAGCCATCCGAAAGG	59.53846154	530	4389	4414	25	GAGTGAGGCTTGTATCGGTATCGTTG	59.53846154	20	5	2	7	1
1693	28369	28394	25	CCCAATAGGCACACTTGTTATGGCAA	57.96153846	1714	28418	28443	25	TCCAAAGGCAATAGTGCGACCACCCT	61.11538462	20	7	0	7	24
1721	28429	28454	25	TAGTGCGACCACCCTTACGAAGAATG	59.53846154	1740	28478	28503	25	GTATTCGGCAAGACTATGCTCAGGTC	59.53846154	20	3	4	7	24
1721	28429	28454	25	TAGTGCGACCACCCTTACGAAGAATG	59.53846154	1741	28479	28504	25	TATTCGGCAAGACTATGCTCAGGTCC	59.53846154	20	3	4	7	25
1722	28430	28455	25	AGTGCGACCACCCTTACGAAGAATGG	61.11538462	1740	28478	28503	25	GTATTCGGCAAGACTATGCTCAGGTC	59.53846154	20	3	4	7	23
1722	28430	28455	25	AGTGCGACCACCCTTACGAAGAATGG	61.11538462	1741	28479	28504	25	TATTCGGCAAGACTATGCTCAGGTCC	59.53846154	20	3	4	7	24
1722	28430	28455	25	AGTGCGACCACCCTTACGAAGAATGG	61.11538462	1742	28480	28505	25	ATTCGGCAAGACTATGCTCAGGTCCT	59.53846154	20	3	4	7	25
368	2807	2832	25	CCTGAGTCACCTGCTACACGCTGCGA	64.26923077	375	2852	2877	25	GAAAGCGTTCGTGATGTAGCAACAGT	57.96153846	20	7	1	8	20
506	4361	4386	25	CAACGCCAACAATAAGCCATCCGAAA	57.96153846	528	4387	4412	25	GGGAGTGAGGCTTGTATCGGTATCGT	61.11538462	20	5	3	8	1
506	4361	4386	25	CAACGCCAACAATAAGCCATCCGAAA	57.96153846	529	4388	4413	25	GGAGTGAGGCTTGTATCGGTATCGTT	59.53846154	20	5	3	8	2
507	4362	4387	25	AACGCCAACAATAAGCCATCCGAAAG	57.96153846	530	4389	4414	25	GAGTGAGGCTTGTATCGGTATCGTTG	59.53846154	20	6	2	8	2
1692	28368	28393	25	ACCCAATAGGCACACTTGTTATGGCA	57.96153846	1713	28417	28442	25	CTCCAAAGGCAATAGTGCGACCACCC	62.69230769	20	7	1	8	24
1693	28369	28394	25	CCCAATAGGCACACTTGTTATGGCAA	57.96153846	1713	28417	28442	25	CTCCAAAGGCAATAGTGCGACCACCC	62.69230769	20	7	1	8	23
1694	28370	28395	25	CCAATAGGCACACTTGTTATGGCAAC	57.96153846	1714	28418	28443	25	TCCAAAGGCAATAGTGCGACCACCCT	61.11538462	20	8	0	8	23
224	1454	1479	25	ATGTTGAGTGAGAGCGGTGAACCAAG	59.53846154	244	1483	1508	25	CAGTATTATTGGGTAAACCTTGGGGC	57.96153846	20	0	9	9	4
225	1455	1480	25	TGTTGAGTGAGAGCGGTGAACCAAGA	59.53846154	243	1482	1507	25	GCAGTATTATTGGGTAAACCTTGGGG	57.96153846	20	0	9	9	2
225	1455	1480	25	TGTTGAGTGAGAGCGGTGAACCAAGA	59.53846154	244	1483	1508	25	CAGTATTATTGGGTAAACCTTGGGGC	57.96153846	20	0	9	9	3
227	1457	1482	25	TTGAGTGAGAGCGGTGAACCAAGACG	61.11538462	244	1483	1508	25	CAGTATTATTGGGTAAACCTTGGGGC	57.96153846	20	0	9	9	1
367	2806	2831	25	ACCTGAGTCACCTGCTACACGCTGCG	64.26923077	372	2849	2874	25	TAAGAAAGCGTTCGTGATGTAGCAAC	56.38461538	20	9	0	9	18
367	2806	2831	25	ACCTGAGTCACCTGCTACACGCTGCG	64.26923077	374	2851	2876	25	AGAAAGCGTTCGTGATGTAGCAACAG	57.96153846	20	9	0	9	20
507	4362	4387	25	AACGCCAACAATAAGCCATCCGAAAG	57.96153846	529	4388	4413	25	GGAGTGAGGCTTGTATCGGTATCGTT	59.53846154	20	6	3	9	1
1635	27788	27813	25	AAAGATGTTAGTTAGCCACTGCGAAG	56.38461538	1659	27817	27842	25	ACTGAACAACACCACCTGTAATGTAG	56.38461538	20	1	8	9	4
1691	28367	28392	25	AACCCAATAGGCACACTTGTTATGGC	57.96153846	1713	28417	28442	25	CTCCAAAGGCAATAGTGCGACCACCC	62.69230769	20	8	1	9	25
1692	28368	28393	25	ACCCAATAGGCACACTTGTTATGGCA	57.96153846	1712	28416	28441	25	CCTCCAAAGGCAATAGTGCGACCACC	62.69230769	20	7	2	9	23
1693	28369	28394	25	CCCAATAGGCACACTTGTTATGGCAA	57.96153846	1712	28416	28441	25	CCTCCAAAGGCAATAGTGCGACCACC	62.69230769	20	7	2	9	22
1694	28370	28395	25	CCAATAGGCACACTTGTTATGGCAAC	57.96153846	1713	28417	28442	25	CTCCAAAGGCAATAGTGCGACCACCC	62.69230769	20	8	1	9	22
365	2804	2829	25	AAACCTGAGTCACCTGCTACACGCTG	61.11538462	372	2849	2874	25	TAAGAAAGCGTTCGTGATGTAGCAAC	56.38461538	20	10	0	10	20
365	2804	2829	25	AAACCTGAGTCACCTGCTACACGCTG	61.11538462	373	2850	2875	25	AAGAAAGCGTTCGTGATGTAGCAACA	56.38461538	20	10	0	10	21
365	2804	2829	25	AAACCTGAGTCACCTGCTACACGCTG	61.11538462	374	2851	2876	25	AGAAAGCGTTCGTGATGTAGCAACAG	57.96153846	20	10	0	10	22
366	2805	2830	25	AACCTGAGTCACCTGCTACACGCTGC	62.69230769	373	2850	2875	25	AAGAAAGCGTTCGTGATGTAGCAACA	56.38461538	20	10	0	10	20
366	2805	2830	25	AACCTGAGTCACCTGCTACACGCTGC	62.69230769	374	2851	2876	25	AGAAAGCGTTCGTGATGTAGCAACAG	57.96153846	20	10	0	10	21
370	2809	2834	25	TGAGTCACCTGCTACACGCTGCGAAG	62.69230769	377	2854	2879	25	AAGCGTTCGTGATGTAGCAACAGTGA	57.96153846	20	6	4	10	20
1630	27783	27808	25	GTGCCAAAGATGTTAGTTAGCCACTG	57.96153846	1655	27812	27837	25	AGTCAACTGAACAACACCACCTGTAA	56.38461538	20	6	4	10	4
1631	27784	27809	25	TGCCAAAGATGTTAGTTAGCCACTGC	57.96153846	1655	27812	27837	25	AGTCAACTGAACAACACCACCTGTAA	56.38461538	20	6	4	10	3
1632	27785	27810	25	GCCAAAGATGTTAGTTAGCCACTGCG	59.53846154	1655	27812	27837	25	AGTCAACTGAACAACACCACCTGTAA	56.38461538	20	6	4	10	2
1634	27787	27812	25	CAAAGATGTTAGTTAGCCACTGCGAA	56.38461538	1657	27814	27839	25	TCAACTGAACAACACCACCTGTAATG	56.38461538	20	2	8	10	2
1690	28366	28391	25	GAACCCAATAGGCACACTTGTTATGG	57.96153846	1712	28416	28441	25	CCTCCAAAGGCAATAGTGCGACCACC	62.69230769	20	8	2	10	25
1694	28370	28395	25	CCAATAGGCACACTTGTTATGGCAAC	57.96153846	1712	28416	28441	25	CCTCCAAAGGCAATAGTGCGACCACC	62.69230769	20	8	2	10	21
364	2803	2828	25	AAAACCTGAGTCACCTGCTACACGCT	59.53846154	372	2849	2874	25	TAAGAAAGCGTTCGTGATGTAGCAAC	56.38461538	20	11	0	11	21
364	2803	2828	25	AAAACCTGAGTCACCTGCTACACGCT	59.53846154	374	2851	2876	25	AGAAAGCGTTCGTGATGTAGCAACAG	57.96153846	20	11	0	11	23
368	2807	2832	25	CCTGAGTCACCTGCTACACGCTGCGA	64.26923077	376	2853	2878	25	AAAGCGTTCGTGATGTAGCAACAGTG	57.96153846	20	7	4	11	21
369	2808	2833	25	CTGAGTCACCTGCTACACGCTGCGAA	62.69230769	377	2854	2879	25	AAGCGTTCGTGATGTAGCAACAGTGA	57.96153846	20	7	4	11	21
1629	27781	27806	25	CAGTGCCAAAGATGTTAGTTAGCCAC	57.96153846	1655	27812	27837	25	AGTCAACTGAACAACACCACCTGTAA	56.38461538	20	7	4	11	6
1635	27788	27813	25	AAAGATGTTAGTTAGCCACTGCGAAG	56.38461538	1660	27818	27843	25	CTGAACAACACCACCTGTAATGTAGG	57.96153846	20	1	10	11	5
1636	27789	27814	25	AAGATGTTAGTTAGCCACTGCGAAGT	56.38461538	1660	27818	27843	25	CTGAACAACACCACCTGTAATGTAGG	57.96153846	20	1	10	11	4
1695	28371	28396	25	CAATAGGCACACTTGTTATGGCAACC	57.96153846	1714	28418	28443	25	TCCAAAGGCAATAGTGCGACCACCCT	61.11538462	20	11	0	11	22
370	2809	2834	25	TGAGTCACCTGCTACACGCTGCGAAG	62.69230769	378	2855	2880	25	AGCGTTCGTGATGTAGCAACAGTGAT	57.96153846	20	6	6	12	21
1630	27783	27808	25	GTGCCAAAGATGTTAGTTAGCCACTG	57.96153846	1654	27811	27836	25	AAGTCAACTGAACAACACCACCTGTA	56.38461538	20	6	6	12	3
1631	27784	27809	25	TGCCAAAGATGTTAGTTAGCCACTGC	57.96153846	1654	27811	27836	25	AAGTCAACTGAACAACACCACCTGTA	56.38461538	20	6	6	12	2
1632	27785	27810	25	GCCAAAGATGTTAGTTAGCCACTGCG	59.53846154	1654	27811	27836	25	AAGTCAACTGAACAACACCACCTGTA	56.38461538	20	6	6	12	1
1633	27786	27811	25	CCAAAGATGTTAGTTAGCCACTGCGA	57.96153846	1656	27813	27838	25	GTCAACTGAACAACACCACCTGTAAT	56.38461538	20	5	7	12	2
1637	27790	27815	25	AGATGTTAGTTAGCCACTGCGAAGTC	57.96153846	1661	27819	27844	25	TGAACAACACCACCTGTAATGTAGGC	57.96153846	20	1	11	12	4
1639	27792	27817	25	ATGTTAGTTAGCCACTGCGAAGTCAA	56.38461538	1661	27819	27844	25	TGAACAACACCACCTGTAATGTAGGC	57.96153846	20	1	11	12	2
1695	28371	28396	25	CAATAGGCACACTTGTTATGGCAACC	57.96153846	1713	28417	28442	25	CTCCAAAGGCAATAGTGCGACCACCC	62.69230769	20	11	1	12	21
1723	28437	28462	25	CCACCCTTACGAAGAATGGTTTTCAA	56.38461538	1736	28474	28499	25	TATGGTATTCGGCAAGACTATGCTCA	56.38461538	20	12	0	12	12
358	2771	2796	25	TAGTTGCCAATCCTGTAGCGACTGTA	57.96153846	366	2805	2830	25	AACCTGAGTCACCTGCTACACGCTGC	62.69230769	20	3	10	13	9
373	2850	2875	25	AAGAAAGCGTTCGTGATGTAGCAACA	56.38461538	401	2886	2911	25	TAGGCAGGTCCTTGATGTCACAGCGT	61.11538462	20	0	13	13	11
541	4550	4575	25	CACTGGCTCAGAGTCGTCTTCATCAA	59.53846154	548	4598	4623	25	ACAACAGCCCTTGAGACAACTACAGC	59.53846154	20	6	7	13	23
542	4551	4576	25	ACTGGCTCAGAGTCGTCTTCATCAAA	57.96153846	548	4598	4623	25	ACAACAGCCCTTGAGACAACTACAGC	59.53846154	20	6	7	13	22
542	4551	4576	25	ACTGGCTCAGAGTCGTCTTCATCAAA	57.96153846	549	4599	4624	25	CAACAGCCCTTGAGACAACTACAGCA	59.53846154	20	6	7	13	23
543	4552	4577	25	CTGGCTCAGAGTCGTCTTCATCAAAT	57.96153846	549	4599	4624	25	CAACAGCCCTTGAGACAACTACAGCA	59.53846154	20	6	7	13	22
1629	27781	27806	25	CAGTGCCAAAGATGTTAGTTAGCCAC	57.96153846	1654	27811	27836	25	AAGTCAACTGAACAACACCACCTGTA	56.38461538	20	7	6	13	5
1630	27783	27808	25	GTGCCAAAGATGTTAGTTAGCCACTG	57.96153846	1656	27813	27838	25	GTCAACTGAACAACACCACCTGTAAT	56.38461538	20	6	7	13	5
1633	27786	27811	25	CCAAAGATGTTAGTTAGCCACTGCGA	57.96153846	1657	27814	27839	25	TCAACTGAACAACACCACCTGTAATG	56.38461538	20	5	8	13	3
1695	28371	28396	25	CAATAGGCACACTTGTTATGGCAACC	57.96153846	1712	28416	28441	25	CCTCCAAAGGCAATAGTGCGACCACC	62.69230769	20	11	2	13	20
1696	28372	28397	25	AATAGGCACACTTGTTATGGCAACCA	56.38461538	1714	28418	28443	25	TCCAAAGGCAATAGTGCGACCACCCT	61.11538462	20	13	0	13	21
1723	28437	28462	25	CCACCCTTACGAAGAATGGTTTTCAA	56.38461538	1737	28475	28500	25	ATGGTATTCGGCAAGACTATGCTCAG	57.96153846	20	12	1	13	13
357	2770	2795	25	ATAGTTGCCAATCCTGTAGCGACTGT	57.96153846	365	2804	2829	25	AAACCTGAGTCACCTGCTACACGCTG	61.11538462	20	4	10	14	9
373	2850	2875	25	AAGAAAGCGTTCGTGATGTAGCAACA	56.38461538	400	2885	2910	25	TTAGGCAGGTCCTTGATGTCACAGCG	61.11538462	20	0	14	14	10
1406	22161	22186	25	CTATCAACGATGTAAGAAGACTGGTC	56.38461538	1410	22209	22234	25	AACTGTAGTGACAAGTCTCTCGCAAC	57.96153846	20	6	8	14	23
1630	27783	27808	25	GTGCCAAAGATGTTAGTTAGCCACTG	57.96153846	1657	27814	27839	25	TCAACTGAACAACACCACCTGTAATG	56.38461538	20	6	8	14	6
1631	27784	27809	25	TGCCAAAGATGTTAGTTAGCCACTGC	57.96153846	1657	27814	27839	25	TCAACTGAACAACACCACCTGTAATG	56.38461538	20	6	8	14	5
1631	27784	27809	25	TGCCAAAGATGTTAGTTAGCCACTGC	57.96153846	1659	27817	27842	25	ACTGAACAACACCACCTGTAATGTAG	56.38461538	20	6	8	14	8
1632	27785	27810	25	GCCAAAGATGTTAGTTAGCCACTGCG	59.53846154	1657	27814	27839	25	TCAACTGAACAACACCACCTGTAATG	56.38461538	20	6	8	14	4
1633	27786	27811	25	CCAAAGATGTTAGTTAGCCACTGCGA	57.96153846	1658	27815	27840	25	CAACTGAACAACACCACCTGTAATGT	56.38461538	20	5	9	14	4
1696	28372	28397	25	AATAGGCACACTTGTTATGGCAACCA	56.38461538	1713	28417	28442	25	CTCCAAAGGCAATAGTGCGACCACCC	62.69230769	20	13	1	14	20
1723	28437	28462	25	CCACCCTTACGAAGAATGGTTTTCAA	56.38461538	1738	28476	28501	25	TGGTATTCGGCAAGACTATGCTCAGG	59.53846154	20	12	2	14	14
259	1559	1584	25	AGTTGAATCTGAGGGTCCACCAAACG	59.53846154	261	1597	1622	25	CATTTCGCTGATTTTGGGGTCCATTA	56.38461538	20	8	7	15	13
368	2807	2832	25	CCTGAGTCACCTGCTACACGCTGCGA	64.26923077	380	2857	2882	25	CGTTCGTGATGTAGCAACAGTGATTT	56.38461538	20	7	8	15	25
399	2884	2909	25	TTTAGGCAGGTCCTTGATGTCACAGC	59.53846154	413	2921	2946	25	TGTCCAGCAATACGAAGATGTCCACG	59.53846154	20	14	1	15	12
541	4550	4575	25	CACTGGCTCAGAGTCGTCTTCATCAA	59.53846154	550	4600	4625	25	AACAGCCCTTGAGACAACTACAGCAA	57.96153846	20	6	9	15	25
542	4551	4576	25	ACTGGCTCAGAGTCGTCTTCATCAAA	57.96153846	550	4600	4625	25	AACAGCCCTTGAGACAACTACAGCAA	57.96153846	20	6	9	15	24
542	4551	4576	25	ACTGGCTCAGAGTCGTCTTCATCAAA	57.96153846	551	4601	4626	25	ACAGCCCTTGAGACAACTACAGCAAC	59.53846154	20	6	9	15	25
543	4552	4577	25	CTGGCTCAGAGTCGTCTTCATCAAAT	57.96153846	550	4600	4625	25	AACAGCCCTTGAGACAACTACAGCAA	57.96153846	20	6	9	15	23
543	4552	4577	25	CTGGCTCAGAGTCGTCTTCATCAAAT	57.96153846	552	4602	4627	25	CAGCCCTTGAGACAACTACAGCAACT	59.53846154	20	6	9	15	25
1405	22159	22184	25	CACTATCAACGATGTAAGAAGACTGG	56.38461538	1409	22208	22233	25	AAACTGTAGTGACAAGTCTCTCGCAA	56.38461538	20	5	10	15	24
1407	22163	22188	25	ATCAACGATGTAAGAAGACTGGTCAG	56.38461538	1411	22210	22235	25	ACTGTAGTGACAAGTCTCTCGCAACT	57.96153846	20	8	7	15	22
1631	27784	27809	25	TGCCAAAGATGTTAGTTAGCCACTGC	57.96153846	1658	27815	27840	25	CAACTGAACAACACCACCTGTAATGT	56.38461538	20	6	9	15	6
1632	27785	27810	25	GCCAAAGATGTTAGTTAGCCACTGCG	59.53846154	1658	27815	27840	25	CAACTGAACAACACCACCTGTAATGT	56.38461538	20	6	9	15	5
1696	28372	28397	25	AATAGGCACACTTGTTATGGCAACCA	56.38461538	1712	28416	28441	25	CCTCCAAAGGCAATAGTGCGACCACC	62.69230769	20	13	2	15	19
1723	28437	28462	25	CCACCCTTACGAAGAATGGTTTTCAA	56.38461538	1739	28477	28502	25	GGTATTCGGCAAGACTATGCTCAGGT	59.53846154	20	12	3	15	15
258	1558	1583	25	CAGTTGAATCTGAGGGTCCACCAAAC	59.53846154	260	1596	1621	25	GCATTTCGCTGATTTTGGGGTCCATT	57.96153846	20	11	5	16	13
363	2802	2827	25	CAAAACCTGAGTCACCTGCTACACGC	61.11538462	375	2852	2877	25	GAAAGCGTTCGTGATGTAGCAACAGT	57.96153846	20	15	1	16	25
1222	19521	19546	25	TGTCCTGGTTGAATGCGAACAAACTT	56.38461538	1230	19553	19578	25	AGGTGTCTTAGGATTGGCTGTATCAA	56.38461538	20	3	13	16	7
1222	19521	19546	25	TGTCCTGGTTGAATGCGAACAAACTT	56.38461538	1231	19554	19579	25	GGTGTCTTAGGATTGGCTGTATCAAC	57.96153846	20	3	13	16	8
1222	19521	19546	25	TGTCCTGGTTGAATGCGAACAAACTT	56.38461538	1232	19555	19580	25	GTGTCTTAGGATTGGCTGTATCAACC	57.96153846	20	3	13	16	9
1406	22161	22186	25	CTATCAACGATGTAAGAAGACTGGTC	56.38461538	1409	22208	22233	25	AAACTGTAGTGACAAGTCTCTCGCAA	56.38461538	20	6	10	16	22
1630	27783	27808	25	GTGCCAAAGATGTTAGTTAGCCACTG	57.96153846	1652	27809	27834	25	CGAAGTCAACTGAACAACACCACCTG	59.53846154	20	6	10	16	1
1631	27784	27809	25	TGCCAAAGATGTTAGTTAGCCACTGC	57.96153846	1653	27810	27835	25	GAAGTCAACTGAACAACACCACCTGT	57.96153846	20	6	10	16	1
1632	27785	27810	25	GCCAAAGATGTTAGTTAGCCACTGCG	59.53846154	1660	27818	27843	25	CTGAACAACACCACCTGTAATGTAGG	57.96153846	20	6	10	16	8
1697	28373	28398	25	ATAGGCACACTTGTTATGGCAACCAA	56.38461538	1714	28418	28443	25	TCCAAAGGCAATAGTGCGACCACCCT	61.11538462	20	16	0	16	20
1698	28374	28399	25	TAGGCACACTTGTTATGGCAACCAAC	57.96153846	1714	28418	28443	25	TCCAAAGGCAATAGTGCGACCACCCT	61.11538462	20	16	0	16	19
1723	28437	28462	25	CCACCCTTACGAAGAATGGTTTTCAA	56.38461538	1740	28478	28503	25	GTATTCGGCAAGACTATGCTCAGGTC	59.53846154	20	12	4	16	16
1785	29247	29272	25	GCTCCTTTATTACCGTTCTTACGAAG	56.38461538	1800	29280	29305	25	TTGCGGTAAGCCACTGGTATTTCGCC	61.11538462	20	1	15	16	8
197	1204	1229	25	TTGGTGTATTCAAGGCTCCCTCAGTT	57.96153846	203	1241	1266	25	GATGCCGTCTTTGTTAGCACCATAGG	59.53846154	20	10	7	17	12
198	1205	1230	25	TGGTGTATTCAAGGCTCCCTCAGTTG	59.53846154	203	1241	1266	25	GATGCCGTCTTTGTTAGCACCATAGG	59.53846154	20	10	7	17	11
399	2884	2909	25	TTTAGGCAGGTCCTTGATGTCACAGC	59.53846154	410	2918	2943	25	TGGTGTCCAGCAATACGAAGATGTCC	59.53846154	20	14	3	17	9
1221	19520	19545	25	CTGTCCTGGTTGAATGCGAACAAACT	57.96153846	1230	19553	19578	25	AGGTGTCTTAGGATTGGCTGTATCAA	56.38461538	20	4	13	17	8
1222	19521	19546	25	TGTCCTGGTTGAATGCGAACAAACTT	56.38461538	1234	19557	19582	25	GTCTTAGGATTGGCTGTATCAACCTT	56.38461538	20	3	14	17	11
1406	22161	22186	25	CTATCAACGATGTAAGAAGACTGGTC	56.38461538	1408	22207	22232	25	TAAACTGTAGTGACAAGTCTCTCGCA	56.38461538	20	6	11	17	21
1629	27781	27806	25	CAGTGCCAAAGATGTTAGTTAGCCAC	57.96153846	1650	27807	27832	25	TGCGAAGTCAACTGAACAACACCACC	59.53846154	20	7	10	17	1
1629	27781	27806	25	CAGTGCCAAAGATGTTAGTTAGCCAC	57.96153846	1652	27809	27834	25	CGAAGTCAACTGAACAACACCACCTG	59.53846154	20	7	10	17	3
1629	27781	27806	25	CAGTGCCAAAGATGTTAGTTAGCCAC	57.96153846	1653	27810	27835	25	GAAGTCAACTGAACAACACCACCTGT	57.96153846	20	7	10	17	4
1632	27785	27810	25	GCCAAAGATGTTAGTTAGCCACTGCG	59.53846154	1661	27819	27844	25	TGAACAACACCACCTGTAATGTAGGC	57.96153846	20	6	11	17	9
1697	28373	28398	25	ATAGGCACACTTGTTATGGCAACCAA	56.38461538	1713	28417	28442	25	CTCCAAAGGCAATAGTGCGACCACCC	62.69230769	20	16	1	17	19
1698	28374	28399	25	TAGGCACACTTGTTATGGCAACCAAC	57.96153846	1713	28417	28442	25	CTCCAAAGGCAATAGTGCGACCACCC	62.69230769	20	16	1	17	18
197	1204	1229	25	TTGGTGTATTCAAGGCTCCCTCAGTT	57.96153846	202	1240	1265	25	TGATGCCGTCTTTGTTAGCACCATAG	57.96153846	20	10	8	18	11
198	1205	1230	25	TGGTGTATTCAAGGCTCCCTCAGTTG	59.53846154	202	1240	1265	25	TGATGCCGTCTTTGTTAGCACCATAG	57.96153846	20	10	8	18	10
198	1205	1230	25	TGGTGTATTCAAGGCTCCCTCAGTTG	59.53846154	204	1242	1267	25	ATGCCGTCTTTGTTAGCACCATAGGG	59.53846154	20	10	8	18	12
358	2771	2796	25	TAGTTGCCAATCCTGTAGCGACTGTA	57.96153846	363	2802	2827	25	CAAAACCTGAGTCACCTGCTACACGC	61.11538462	20	3	15	18	6
359	2772	2797	25	AGTTGCCAATCCTGTAGCGACTGTAT	57.96153846	362	2801	2826	25	GCAAAACCTGAGTCACCTGCTACACG	61.11538462	20	3	15	18	4
360	2773	2798	25	GTTGCCAATCCTGTAGCGACTGTATG	59.53846154	362	2801	2826	25	GCAAAACCTGAGTCACCTGCTACACG	61.11538462	20	3	15	18	3
360	2773	2798	25	GTTGCCAATCCTGTAGCGACTGTATG	59.53846154	363	2802	2827	25	CAAAACCTGAGTCACCTGCTACACGC	61.11538462	20	3	15	18	4
361	2774	2799	25	TTGCCAATCCTGTAGCGACTGTATGC	59.53846154	363	2802	2827	25	CAAAACCTGAGTCACCTGCTACACGC	61.11538462	20	3	15	18	3
378	2855	2880	25	AGCGTTCGTGATGTAGCAACAGTGAT	57.96153846	402	2887	2912	25	AGGCAGGTCCTTGATGTCACAGCGTC	62.69230769	20	6	12	18	7
1221	19520	19545	25	CTGTCCTGGTTGAATGCGAACAAACT	57.96153846	1233	19556	19581	25	TGTCTTAGGATTGGCTGTATCAACCT	56.38461538	20	4	14	18	11
1221	19520	19545	25	CTGTCCTGGTTGAATGCGAACAAACT	57.96153846	1234	19557	19582	25	GTCTTAGGATTGGCTGTATCAACCTT	56.38461538	20	4	14	18	12
1628	27780	27805	25	ACAGTGCCAAAGATGTTAGTTAGCCA	56.38461538	1650	27807	27832	25	TGCGAAGTCAACTGAACAACACCACC	59.53846154	20	8	10	18	2
1628	27780	27805	25	ACAGTGCCAAAGATGTTAGTTAGCCA	56.38461538	1651	27808	27833	25	GCGAAGTCAACTGAACAACACCACCT	59.53846154	20	8	10	18	3
1628	27780	27805	25	ACAGTGCCAAAGATGTTAGTTAGCCA	56.38461538	1653	27810	27835	25	GAAGTCAACTGAACAACACCACCTGT	57.96153846	20	8	10	18	5
1697	28373	28398	25	ATAGGCACACTTGTTATGGCAACCAA	56.38461538	1712	28416	28441	25	CCTCCAAAGGCAATAGTGCGACCACC	62.69230769	20	16	2	18	18
1698	28374	28399	25	TAGGCACACTTGTTATGGCAACCAAC	57.96153846	1712	28416	28441	25	CCTCCAAAGGCAATAGTGCGACCACC	62.69230769	20	16	2	18	17
1724	28438	28463	25	CACCCTTACGAAGAATGGTTTTCAAG	56.38461538	1736	28474	28499	25	TATGGTATTCGGCAAGACTATGCTCA	56.38461538	20	18	0	18	11
104	944	969	25	CTGGTTCAATCTGTCAAGCAGCAGCA	59.53846154	138	980	1005	25	AGCATCACCGCCATTGCCAGCCATTC	62.69230769	20	12	7	19	11
191	1169	1194	25	ATTGTTAGCAGGATTGCGGGTGCCAA	59.53846154	195	1202	1227	25	TTTTGGTGTATTCAAGGCTCCCTCAG	57.96153846	20	8	11	19	8
197	1204	1229	25	TTGGTGTATTCAAGGCTCCCTCAGTT	57.96153846	206	1244	1269	25	GCCGTCTTTGTTAGCACCATAGGGAA	59.53846154	20	10	9	19	15
199	1206	1231	25	GGTGTATTCAAGGCTCCCTCAGTTGC	61.11538462	203	1241	1266	25	GATGCCGTCTTTGTTAGCACCATAGG	59.53846154	20	12	7	19	10
357	2770	2795	25	ATAGTTGCCAATCCTGTAGCGACTGT	57.96153846	362	2801	2826	25	GCAAAACCTGAGTCACCTGCTACACG	61.11538462	20	4	15	19	6
373	2850	2875	25	AAGAAAGCGTTCGTGATGTAGCAACA	56.38461538	393	2878	2903	25	GATTTCTTTAGGCAGGTCCTTGATGT	56.38461538	20	0	19	19	3
374	2851	2876	25	AGAAAGCGTTCGTGATGTAGCAACAG	57.96153846	393	2878	2903	25	GATTTCTTTAGGCAGGTCCTTGATGT	56.38461538	20	0	19	19	2
380	2857	2882	25	CGTTCGTGATGTAGCAACAGTGATTT	56.38461538	405	2890	2915	25	CAGGTCCTTGATGTCACAGCGTCCTA	61.11538462	20	8	11	19	8
1220	19519	19544	25	TCTGTCCTGGTTGAATGCGAACAAAC	57.96153846	1233	19556	19581	25	TGTCTTAGGATTGGCTGTATCAACCT	56.38461538	20	5	14	19	12
1336	20992	21017	25	GCAAAAAGTCACCATTAGTTGTGCGT	56.38461538	1344	21033	21058	25	AAACCAGGCACGACAAAACCCACTTC	59.53846154	20	19	0	19	16
138	980	1005	25	AGCATCACCGCCATTGCCAGCCATTC	62.69230769	142	1010	1035	25	AGGAGAAGTTCCCCTACTGCTGCCTG	62.69230769	20	7	13	20	5
194	1201	1226	25	CTTTTGGTGTATTCAAGGCTCCCTCA	57.96153846	200	1238	1263	25	TATGATGCCGTCTTTGTTAGCACCAT	56.38461538	20	14	6	20	12
199	1206	1231	25	GGTGTATTCAAGGCTCCCTCAGTTGC	61.11538462	201	1239	1264	25	ATGATGCCGTCTTTGTTAGCACCATA	56.38461538	20	12	8	20	8
1336	20992	21017	25	GCAAAAAGTCACCATTAGTTGTGCGT	56.38461538	1340	21029	21054	25	AGGCAAACCAGGCACGACAAAACCCA	61.11538462	20	19	1	20	12
1336	20992	21017	25	GCAAAAAGTCACCATTAGTTGTGCGT	56.38461538	1342	21031	21056	25	GCAAACCAGGCACGACAAAACCCACT	61.11538462	20	19	1	20	14
1336	20992	21017	25	GCAAAAAGTCACCATTAGTTGTGCGT	56.38461538	1343	21032	21057	25	CAAACCAGGCACGACAAAACCCACTT	59.53846154	20	19	1	20	15
1725	28439	28464	25	ACCCTTACGAAGAATGGTTTTCAAGC	56.38461538	1734	28471	28496	25	CATTATGGTATTCGGCAAGACTATGC	56.38461538	20	20	0	20	7
189	1167	1192	25	GCATTGTTAGCAGGATTGCGGGTGCC	62.69230769	195	1202	1227	25	TTTTGGTGTATTCAAGGCTCCCTCAG	57.96153846	20	10	11	21	10
197	1204	1229	25	TTGGTGTATTCAAGGCTCCCTCAGTT	57.96153846	207	1245	1270	25	CCGTCTTTGTTAGCACCATAGGGAAG	59.53846154	20	10	11	21	16
198	1205	1230	25	TGGTGTATTCAAGGCTCCCTCAGTTG	59.53846154	207	1245	1270	25	CCGTCTTTGTTAGCACCATAGGGAAG	59.53846154	20	10	11	21	15
373	2850	2875	25	AAGAAAGCGTTCGTGATGTAGCAACA	56.38461538	394	2879	2904	25	ATTTCTTTAGGCAGGTCCTTGATGTC	56.38461538	20	0	21	21	4
380	2857	2882	25	CGTTCGTGATGTAGCAACAGTGATTT	56.38461538	404	2889	2914	25	GCAGGTCCTTGATGTCACAGCGTCCT	62.69230769	20	8	13	21	7
1720	28428	28453	25	ATAGTGCGACCACCCTTACGAAGAAT	57.96153846	1733	28464	28489	25	CCAGATTCATTATGGTATTCGGCAAG	56.38461538	20	2	19	21	11
1724	28438	28463	25	CACCCTTACGAAGAATGGTTTTCAAG	56.38461538	1739	28477	28502	25	GGTATTCGGCAAGACTATGCTCAGGT	59.53846154	20	18	3	21	14
139	981	1006	25	GCATCACCGCCATTGCCAGCCATTCT	62.69230769	142	1010	1035	25	AGGAGAAGTTCCCCTACTGCTGCCTG	62.69230769	20	9	13	22	4
191	1169	1194	25	ATTGTTAGCAGGATTGCGGGTGCCAA	59.53846154	194	1201	1226	25	CTTTTGGTGTATTCAAGGCTCCCTCA	57.96153846	20	8	14	22	7
196	1203	1228	25	TTTGGTGTATTCAAGGCTCCCTCAGT	57.96153846	207	1245	1270	25	CCGTCTTTGTTAGCACCATAGGGAAG	59.53846154	20	11	11	22	17
393	2878	2903	25	GATTTCTTTAGGCAGGTCCTTGATGT	56.38461538	418	2926	2951	25	AGCAATACGAAGATGTCCACGAAGGA	57.96153846	20	19	3	22	23
1217	19516	19541	25	AAGTCTGTCCTGGTTGAATGCGAACA	57.96153846	1225	19548	19573	25	TACTTAGGTGTCTTAGGATTGGCTGT	56.38461538	20	11	11	22	7
1274	19878	19903	25	TGTGGTGGTTGGTAAAGAACATCAGA	56.38461538	1297	19926	19951	25	AGAGCCTTTGCGAGATGACAACAAGC	59.53846154	20	21	1	22	23
1700	28389	28414	25	TGGCAACCAACATAAGAGAACACACA	56.38461538	1719	28427	28452	25	AATAGTGCGACCACCCTTACGAAGAA	57.96153846	20	20	2	22	13
1720	28428	28453	25	ATAGTGCGACCACCCTTACGAAGAAT	57.96153846	1732	28463	28488	25	GCCAGATTCATTATGGTATTCGGCAA	56.38461538	20	2	20	22	10
1721	28429	28454	25	TAGTGCGACCACCCTTACGAAGAATG	59.53846154	1733	28464	28489	25	CCAGATTCATTATGGTATTCGGCAAG	56.38461538	20	3	19	22	10
1724	28438	28463	25	CACCCTTACGAAGAATGGTTTTCAAG	56.38461538	1740	28478	28503	25	GTATTCGGCAAGACTATGCTCAGGTC	59.53846154	20	18	4	22	15
1724	28438	28463	25	CACCCTTACGAAGAATGGTTTTCAAG	56.38461538	1741	28479	28504	25	TATTCGGCAAGACTATGCTCAGGTCC	59.53846154	20	18	4	22	16
1725	28439	28464	25	ACCCTTACGAAGAATGGTTTTCAAGC	56.38461538	1738	28476	28501	25	TGGTATTCGGCAAGACTATGCTCAGG	59.53846154	20	20	2	22	12
1726	28440	28465	25	CCCTTACGAAGAATGGTTTTCAAGCC	57.96153846	1734	28471	28496	25	CATTATGGTATTCGGCAAGACTATGC	56.38461538	20	22	0	22	6
1809	29473	29498	25	CTTCTACTAAGCCACAAGTGCCATCT	57.96153846	1814	29512	29537	25	GTGCCTCTGATAAGACCTCCTCCACG	62.69230769	20	10	12	22	14
1809	29473	29498	25	CTTCTACTAAGCCACAAGTGCCATCT	57.96153846	1815	29513	29538	25	TGCCTCTGATAAGACCTCCTCCACGG	62.69230769	20	10	12	22	15
198	1205	1230	25	TGGTGTATTCAAGGCTCCCTCAGTTG	59.53846154	209	1247	1272	25	GTCTTTGTTAGCACCATAGGGAAGTC	57.96153846	20	10	13	23	17
783	10005	10030	25	TGGAGCATCTCTTTTGTAGTCCCAGA	57.96153846	788	10034	10059	25	CAGTATTAGCAGCAATGTCCACACCC	59.53846154	20	15	8	23	4
783	10005	10030	25	TGGAGCATCTCTTTTGTAGTCCCAGA	57.96153846	789	10035	10060	25	AGTATTAGCAGCAATGTCCACACCCA	57.96153846	20	15	8	23	5
1218	19517	19542	25	AGTCTGTCCTGGTTGAATGCGAACAA	57.96153846	1233	19556	19581	25	TGTCTTAGGATTGGCTGTATCAACCT	56.38461538	20	9	14	23	14
1274	19878	19903	25	TGTGGTGGTTGGTAAAGAACATCAGA	56.38461538	1296	19925	19950	25	GAGAGCCTTTGCGAGATGACAACAAG	59.53846154	20	21	2	23	22
1682	28313	28338	25	ACCTTCTCCAACAACACCTGTATGGT	57.96153846	1687	28363	28388	25	GTGGAACCCAATAGGCACACTTGTTA	57.96153846	20	15	8	23	25
1722	28430	28455	25	AGTGCGACCACCCTTACGAAGAATGG	61.11538462	1732	28463	28488	25	GCCAGATTCATTATGGTATTCGGCAA	56.38461538	20	3	20	23	8
1725	28439	28464	25	ACCCTTACGAAGAATGGTTTTCAAGC	56.38461538	1739	28477	28502	25	GGTATTCGGCAAGACTATGCTCAGGT	59.53846154	20	20	3	23	13
1810	29474	29499	25	TTCTACTAAGCCACAAGTGCCATCTT	56.38461538	1814	29512	29537	25	GTGCCTCTGATAAGACCTCCTCCACG	62.69230769	20	11	12	23	13
1810	29474	29499	25	TTCTACTAAGCCACAAGTGCCATCTT	56.38461538	1816	29514	29539	25	GCCTCTGATAAGACCTCCTCCACGGA	62.69230769	20	11	12	23	15
139	981	1006	25	GCATCACCGCCATTGCCAGCCATTCT	62.69230769	141	1009	1034	25	CAGGAGAAGTTCCCCTACTGCTGCCT	62.69230769	20	9	15	24	3
140	982	1007	25	CATCACCGCCATTGCCAGCCATTCTA	61.11538462	141	1009	1034	25	CAGGAGAAGTTCCCCTACTGCTGCCT	62.69230769	20	9	15	24	2
381	2858	2883	25	GTTCGTGATGTAGCAACAGTGATTTC	56.38461538	401	2886	2911	25	TAGGCAGGTCCTTGATGTCACAGCGT	61.11538462	20	11	13	24	3
783	10005	10030	25	TGGAGCATCTCTTTTGTAGTCCCAGA	57.96153846	785	10031	10056	25	TCACAGTATTAGCAGCAATGTCCACA	56.38461538	20	15	9	24	1
783	10005	10030	25	TGGAGCATCTCTTTTGTAGTCCCAGA	57.96153846	790	10036	10061	25	GTATTAGCAGCAATGTCCACACCCAA	57.96153846	20	15	9	24	6
1217	19516	19541	25	AAGTCTGTCCTGGTTGAATGCGAACA	57.96153846	1232	19555	19580	25	GTGTCTTAGGATTGGCTGTATCAACC	57.96153846	20	11	13	24	14
1681	28312	28337	25	AACCTTCTCCAACAACACCTGTATGG	57.96153846	1686	28362	28387	25	CGTGGAACCCAATAGGCACACTTGTT	59.53846154	20	16	8	24	25
1701	28390	28415	25	GGCAACCAACATAAGAGAACACACAG	57.96153846	1717	28425	28450	25	GCAATAGTGCGACCACCCTTACGAAG	61.11538462	20	22	2	24	10
1716	28424	28449	25	GGCAATAGTGCGACCACCCTTACGAA	61.11538462	1731	28462	28487	25	AGCCAGATTCATTATGGTATTCGGCA	56.38461538	20	2	22	24	13
1725	28439	28464	25	ACCCTTACGAAGAATGGTTTTCAAGC	56.38461538	1741	28479	28504	25	TATTCGGCAAGACTATGCTCAGGTCC	59.53846154	20	20	4	24	15
1725	28439	28464	25	ACCCTTACGAAGAATGGTTTTCAAGC	56.38461538	1742	28480	28505	25	ATTCGGCAAGACTATGCTCAGGTCCT	59.53846154	20	20	4	24	16
1726	28440	28465	25	CCCTTACGAAGAATGGTTTTCAAGCC	57.96153846	1738	28476	28501	25	TGGTATTCGGCAAGACTATGCTCAGG	59.53846154	20	22	2	24	11
188	1166	1191	25	AGCATTGTTAGCAGGATTGCGGGTGC	61.11538462	194	1201	1226	25	CTTTTGGTGTATTCAAGGCTCCCTCA	57.96153846	20	11	14	25	10
197	1204	1229	25	TTGGTGTATTCAAGGCTCCCTCAGTT	57.96153846	213	1251	1276	25	TTGTTAGCACCATAGGGAAGTCCAGC	59.53846154	20	10	15	25	22
199	1206	1231	25	GGTGTATTCAAGGCTCCCTCAGTTGC	61.11538462	208	1246	1271	25	CGTCTTTGTTAGCACCATAGGGAAGT	57.96153846	20	12	13	25	15
199	1206	1231	25	GGTGTATTCAAGGCTCCCTCAGTTGC	61.11538462	209	1247	1272	25	GTCTTTGTTAGCACCATAGGGAAGTC	57.96153846	20	12	13	25	16
373	2850	2875	25	AAGAAAGCGTTCGTGATGTAGCAACA	56.38461538	397	2882	2907	25	TCTTTAGGCAGGTCCTTGATGTCACA	57.96153846	20	0	25	25	7
377	2854	2879	25	AAGCGTTCGTGATGTAGCAACAGTGA	57.96153846	398	2883	2908	25	CTTTAGGCAGGTCCTTGATGTCACAG	59.53846154	20	4	21	25	4
576	5026	5051	25	GTGTTACAAACCAGTGTGTGCCATTT	56.38461538	579	5054	5079	25	AACAAAGACACCTTCACGAGGAAAGT	56.38461538	20	18	7	25	3
1050	15758	15783	25	AATCTACAACAGGAACTCCACTACCT	56.38461538	1061	15803	15828	25	CACCGAAATCATACCAGTTACCATTG	56.38461538	20	11	14	25	20
1214	19513	19538	25	AAAAAGTCTGTCCTGGTTGAATGCGA	56.38461538	1228	19551	19576	25	TTAGGTGTCTTAGGATTGGCTGTATC	56.38461538	20	19	6	25	13
1216	19515	19540	25	AAAGTCTGTCCTGGTTGAATGCGAAC	57.96153846	1231	19554	19579	25	GGTGTCTTAGGATTGGCTGTATCAAC	57.96153846	20	12	13	25	14
1217	19516	19541	25	AAGTCTGTCCTGGTTGAATGCGAACA	57.96153846	1234	19557	19582	25	GTCTTAGGATTGGCTGTATCAACCTT	56.38461538	20	11	14	25	16
1505	25713	25738	25	GTGCCACCAGCCTTTTTAGTAGGTAT	57.96153846	1506	25752	25777	25	AAAACACCCTCTTGAACAACATCACC	56.38461538	20	16	9	25	14
1505	25713	25738	25	GTGCCACCAGCCTTTTTAGTAGGTAT	57.96153846	1512	25758	25783	25	CCCTCTTGAACAACATCACCCACTAT	57.96153846	20	16	9	25	20
1721	28429	28454	25	TAGTGCGACCACCCTTACGAAGAATG	59.53846154	1731	28462	28487	25	AGCCAGATTCATTATGGTATTCGGCA	56.38461538	20	3	22	25	8
1722	28430	28455	25	AGTGCGACCACCCTTACGAAGAATGG	61.11538462	1731	28462	28487	25	AGCCAGATTCATTATGGTATTCGGCA	56.38461538	20	3	22	25	7
138	980	1005	25	AGCATCACCGCCATTGCCAGCCATTC	62.69230769	143	1011	1036	25	GGAGAAGTTCCCCTACTGCTGCCTGG	64.26923077	20	7	19	26	6
197	1204	1229	25	TTGGTGTATTCAAGGCTCCCTCAGTT	57.96153846	211	1249	1274	25	CTTTGTTAGCACCATAGGGAAGTCCA	57.96153846	20	10	16	26	20
397	2882	2907	25	TCTTTAGGCAGGTCCTTGATGTCACA	57.96153846	415	2923	2948	25	TCCAGCAATACGAAGATGTCCACGAA	57.96153846	20	25	1	26	16
1216	19515	19540	25	AAAGTCTGTCCTGGTTGAATGCGAAC	57.96153846	1224	19547	19572	25	ATACTTAGGTGTCTTAGGATTGGCTG	56.38461538	20	12	14	26	7
1216	19515	19540	25	AAAGTCTGTCCTGGTTGAATGCGAAC	57.96153846	1229	19552	19577	25	TAGGTGTCTTAGGATTGGCTGTATCA	56.38461538	20	12	14	26	12
1216	19515	19540	25	AAAGTCTGTCCTGGTTGAATGCGAAC	57.96153846	1234	19557	19582	25	GTCTTAGGATTGGCTGTATCAACCTT	56.38461538	20	12	14	26	17
1702	28391	28416	25	GCAACCAACATAAGAGAACACACAGC	57.96153846	1715	28423	28448	25	AGGCAATAGTGCGACCACCCTTACGA	61.11538462	20	25	1	26	7
1726	28440	28465	25	CCCTTACGAAGAATGGTTTTCAAGCC	57.96153846	1740	28478	28503	25	GTATTCGGCAAGACTATGCTCAGGTC	59.53846154	20	22	4	26	13
1726	28440	28465	25	CCCTTACGAAGAATGGTTTTCAAGCC	57.96153846	1742	28480	28505	25	ATTCGGCAAGACTATGCTCAGGTCCT	59.53846154	20	22	4	26	15
127	967	992	25	GCAAAGCAAGAGCAGCATCACCGCCA	62.69230769	142	1010	1035	25	AGGAGAAGTTCCCCTACTGCTGCCTG	62.69230769	20	14	13	27	18
138	980	1005	25	AGCATCACCGCCATTGCCAGCCATTC	62.69230769	144	1012	1037	25	GAGAAGTTCCCCTACTGCTGCCTGGA	62.69230769	20	7	20	27	7
196	1203	1228	25	TTTGGTGTATTCAAGGCTCCCTCAGT	57.96153846	211	1249	1274	25	CTTTGTTAGCACCATAGGGAAGTCCA	57.96153846	20	11	16	27	21
199	1206	1231	25	GGTGTATTCAAGGCTCCCTCAGTTGC	61.11538462	212	1250	1275	25	TTTGTTAGCACCATAGGGAAGTCCAG	57.96153846	20	12	15	27	19
199	1206	1231	25	GGTGTATTCAAGGCTCCCTCAGTTGC	61.11538462	213	1251	1276	25	TTGTTAGCACCATAGGGAAGTCCAGC	59.53846154	20	12	15	27	20
395	2880	2905	25	TTTCTTTAGGCAGGTCCTTGATGTCA	56.38461538	409	2917	2942	25	ATGGTGTCCAGCAATACGAAGATGTC	57.96153846	20	23	4	27	12
576	5026	5051	25	GTGTTACAAACCAGTGTGTGCCATTT	56.38461538	578	5053	5078	25	AAACAAAGACACCTTCACGAGGAAAG	56.38461538	20	18	9	27	2
782	10003	10028	25	GCTGGAGCATCTCTTTTGTAGTCCCA	59.53846154	785	10031	10056	25	TCACAGTATTAGCAGCAATGTCCACA	56.38461538	20	18	9	27	3
782	10003	10028	25	GCTGGAGCATCTCTTTTGTAGTCCCA	59.53846154	786	10032	10057	25	CACAGTATTAGCAGCAATGTCCACAC	57.96153846	20	18	9	27	4
1215	19514	19539	25	AAAAGTCTGTCCTGGTTGAATGCGAA	56.38461538	1233	19556	19581	25	TGTCTTAGGATTGGCTGTATCAACCT	56.38461538	20	13	14	27	17
1275	19879	19904	25	GTGGTGGTTGGTAAAGAACATCAGAA	56.38461538	1297	19926	19951	25	AGAGCCTTTGCGAGATGACAACAAGC	59.53846154	20	26	1	27	22
1501	25709	25734	25	AGTAGTGCCACCAGCCTTTTTAGTAG	57.96153846	1510	25756	25781	25	CACCCTCTTGAACAACATCACCCACT	59.53846154	20	19	8	27	22
1504	25712	25737	25	AGTGCCACCAGCCTTTTTAGTAGGTA	57.96153846	1507	25753	25778	25	AAACACCCTCTTGAACAACATCACCC	57.96153846	20	19	8	27	16
1702	28391	28416	25	GCAACCAACATAAGAGAACACACAGC	57.96153846	1717	28425	28450	25	GCAATAGTGCGACCACCCTTACGAAG	61.11538462	20	25	2	27	9
1702	28391	28416	25	GCAACCAACATAAGAGAACACACAGC	57.96153846	1718	28426	28451	25	CAATAGTGCGACCACCCTTACGAAGA	59.53846154	20	25	2	27	10
1720	28428	28453	25	ATAGTGCGACCACCCTTACGAAGAAT	57.96153846	1729	28460	28485	25	CAAGCCAGATTCATTATGGTATTCGG	56.38461538	20	2	25	27	7
1720	28428	28453	25	ATAGTGCGACCACCCTTACGAAGAAT	57.96153846	1730	28461	28486	25	AAGCCAGATTCATTATGGTATTCGGC	56.38461538	20	2	25	27	8
1727	28441	28466	25	CCTTACGAAGAATGGTTTTCAAGCCA	56.38461538	1739	28477	28502	25	GGTATTCGGCAAGACTATGCTCAGGT	59.53846154	20	24	3	27	11
126	966	991	25	AGCAAAGCAAGAGCAGCATCACCGCC	62.69230769	142	1010	1035	25	AGGAGAAGTTCCCCTACTGCTGCCTG	62.69230769	20	15	13	28	19
137	979	1004	25	CAGCATCACCGCCATTGCCAGCCATT	62.69230769	144	1012	1037	25	GAGAAGTTCCCCTACTGCTGCCTGGA	62.69230769	20	8	20	28	8
140	982	1007	25	CATCACCGCCATTGCCAGCCATTCTA	61.11538462	143	1011	1036	25	GGAGAAGTTCCCCTACTGCTGCCTGG	64.26923077	20	9	19	28	4
191	1169	1194	25	ATTGTTAGCAGGATTGCGGGTGCCAA	59.53846154	193	1200	1225	25	TCTTTTGGTGTATTCAAGGCTCCCTC	57.96153846	20	8	20	28	6
197	1204	1229	25	TTGGTGTATTCAAGGCTCCCTCAGTT	57.96153846	210	1248	1273	25	TCTTTGTTAGCACCATAGGGAAGTCC	57.96153846	20	10	18	28	19
199	1206	1231	25	GGTGTATTCAAGGCTCCCTCAGTTGC	61.11538462	211	1249	1274	25	CTTTGTTAGCACCATAGGGAAGTCCA	57.96153846	20	12	16	28	18
576	5026	5051	25	GTGTTACAAACCAGTGTGTGCCATTT	56.38461538	577	5052	5077	25	GAAACAAAGACACCTTCACGAGGAAA	56.38461538	20	18	10	28	1
1049	15757	15782	25	GAATCTACAACAGGAACTCCACTACC	57.96153846	1061	15803	15828	25	CACCGAAATCATACCAGTTACCATTG	56.38461538	20	14	14	28	21
1160	18080	18105	25	GATACAAGGTTTGCCACCAACACCCA	59.53846154	1166	18130	18155	25	CATCTATGCTATTCTTGGGTGGGAGT	57.96153846	20	14	14	28	25
1257	19860	19885	25	GCTGAGGTGATAGAGGTTTGTGGTGG	61.11538462	1277	19900	19925	25	CAGAACCTGAGTTACTGAAGTCATTG	56.38461538	20	6	22	28	15
1275	19879	19904	25	GTGGTGGTTGGTAAAGAACATCAGAA	56.38461538	1296	19925	19950	25	GAGAGCCTTTGCGAGATGACAACAAG	59.53846154	20	26	2	28	21
1277	19900	19925	25	CAGAACCTGAGTTACTGAAGTCATTG	56.38461538	1299	19928	19953	25	AGCCTTTGCGAGATGACAACAAGCAG	59.53846154	20	22	6	28	3
1721	28429	28454	25	TAGTGCGACCACCCTTACGAAGAATG	59.53846154	1730	28461	28486	25	AAGCCAGATTCATTATGGTATTCGGC	56.38461538	20	3	25	28	7
1722	28430	28455	25	AGTGCGACCACCCTTACGAAGAATGG	61.11538462	1729	28460	28485	25	CAAGCCAGATTCATTATGGTATTCGG	56.38461538	20	3	25	28	5
127	967	992	25	GCAAAGCAAGAGCAGCATCACCGCCA	62.69230769	141	1009	1034	25	CAGGAGAAGTTCCCCTACTGCTGCCT	62.69230769	20	14	15	29	17
130	970	995	25	AAGCAAGAGCAGCATCACCGCCATTG	61.11538462	142	1010	1035	25	AGGAGAAGTTCCCCTACTGCTGCCTG	62.69230769	20	16	13	29	15
194	1201	1226	25	CTTTTGGTGTATTCAAGGCTCCCTCA	57.96153846	212	1250	1275	25	TTTGTTAGCACCATAGGGAAGTCCAG	57.96153846	20	14	15	29	24
195	1202	1227	25	TTTTGGTGTATTCAAGGCTCCCTCAG	57.96153846	210	1248	1273	25	TCTTTGTTAGCACCATAGGGAAGTCC	57.96153846	20	11	18	29	21
372	2849	2874	25	TAAGAAAGCGTTCGTGATGTAGCAAC	56.38461538	392	2877	2902	25	TGATTTCTTTAGGCAGGTCCTTGATG	56.38461538	20	0	29	29	3
373	2850	2875	25	AAGAAAGCGTTCGTGATGTAGCAACA	56.38461538	392	2877	2902	25	TGATTTCTTTAGGCAGGTCCTTGATG	56.38461538	20	0	29	29	2
374	2851	2876	25	AGAAAGCGTTCGTGATGTAGCAACAG	57.96153846	392	2877	2902	25	TGATTTCTTTAGGCAGGTCCTTGATG	56.38461538	20	0	29	29	1
580	5055	5080	25	ACAAAGACACCTTCACGAGGAAAGTG	57.96153846	585	5101	5126	25	TGGCAGGAGCAGTTGTGAAGTTCTTT	57.96153846	20	6	23	29	21
1214	19513	19538	25	AAAAAGTCTGTCCTGGTTGAATGCGA	56.38461538	1227	19550	19575	25	CTTAGGTGTCTTAGGATTGGCTGTAT	56.38461538	20	19	10	29	12
1274	19878	19903	25	TGTGGTGGTTGGTAAAGAACATCAGA	56.38461538	1291	19917	19942	25	AAGTCATTGAGAGCCTTTGCGAGATG	57.96153846	20	21	8	29	14
1276	19880	19905	25	TGGTGGTTGGTAAAGAACATCAGAAC	56.38461538	1296	19925	19950	25	GAGAGCCTTTGCGAGATGACAACAAG	59.53846154	20	27	2	29	20
1500	25708	25733	25	CAGTAGTGCCACCAGCCTTTTTAGTA	57.96153846	1511	25757	25782	25	ACCCTCTTGAACAACATCACCCACTA	57.96153846	20	21	8	29	24
1727	28441	28466	25	CCTTACGAAGAATGGTTTTCAAGCCA	56.38461538	1743	28481	28506	25	TTCGGCAAGACTATGCTCAGGTCCTA	59.53846154	20	24	5	29	15
126	966	991	25	AGCAAAGCAAGAGCAGCATCACCGCC	62.69230769	141	1009	1034	25	CAGGAGAAGTTCCCCTACTGCTGCCT	62.69230769	20	15	15	30	18
128	968	993	25	CAAAGCAAGAGCAGCATCACCGCCAT	61.11538462	141	1009	1034	25	CAGGAGAAGTTCCCCTACTGCTGCCT	62.69230769	20	15	15	30	16
199	1206	1231	25	GGTGTATTCAAGGCTCCCTCAGTTGC	61.11538462	210	1248	1273	25	TCTTTGTTAGCACCATAGGGAAGTCC	57.96153846	20	12	18	30	17
782	10003	10028	25	GCTGGAGCATCTCTTTTGTAGTCCCA	59.53846154	784	10030	10055	25	ATCACAGTATTAGCAGCAATGTCCAC	56.38461538	20	18	12	30	2
1048	15756	15781	25	AGAATCTACAACAGGAACTCCACTAC	56.38461538	1061	15803	15828	25	CACCGAAATCATACCAGTTACCATTG	56.38461538	20	16	14	30	22
1214	19513	19538	25	AAAAAGTCTGTCCTGGTTGAATGCGA	56.38461538	1225	19548	19573	25	TACTTAGGTGTCTTAGGATTGGCTGT	56.38461538	20	19	11	30	10
1258	19861	19886	25	CTGAGGTGATAGAGGTTTGTGGTGGT	59.53846154	1277	19900	19925	25	CAGAACCTGAGTTACTGAAGTCATTG	56.38461538	20	8	22	30	14
1499	25707	25732	25	TCAGTAGTGCCACCAGCCTTTTTAGT	57.96153846	1511	25757	25782	25	ACCCTCTTGAACAACATCACCCACTA	57.96153846	20	22	8	30	25
1500	25708	25733	25	CAGTAGTGCCACCAGCCTTTTTAGTA	57.96153846	1512	25758	25783	25	CCCTCTTGAACAACATCACCCACTAT	57.96153846	20	21	9	30	25
1686	28362	28387	25	CGTGGAACCCAATAGGCACACTTGTT	59.53846154	1701	28390	28415	25	GGCAACCAACATAAGAGAACACACAG	57.96153846	20	8	22	30	3
1703	28392	28417	25	CAACCAACATAAGAGAACACACAGCC	57.96153846	1715	28423	28448	25	AGGCAATAGTGCGACCACCCTTACGA	61.11538462	20	29	1	30	6
160	1073	1098	25	GGAACGAGAAGAGGCTTGACTGCCGC	64.26923077	184	1122	1147	25	CCTTTTGGCAATGTTGTTCCTTGAGG	57.96153846	20	7	24	31	24
161	1074	1099	25	GAACGAGAAGAGGCTTGACTGCCGCC	64.26923077	184	1122	1147	25	CCTTTTGGCAATGTTGTTCCTTGAGG	57.96153846	20	7	24	31	23
190	1168	1193	25	CATTGTTAGCAGGATTGCGGGTGCCA	61.11538462	192	1199	1224	25	ATCTTTTGGTGTATTCAAGGCTCCCT	56.38461538	20	12	19	31	6
240	1479	1504	25	GACGCAGTATTATTGGGTAAACCTTG	56.38461538	248	1529	1554	25	CCCACTGCGTTCTCCATTCTGGTTAC	61.11538462	20	7	24	31	25
392	2877	2902	25	TGATTTCTTTAGGCAGGTCCTTGATG	56.38461538	417	2925	2950	25	CAGCAATACGAAGATGTCCACGAAGG	59.53846154	20	29	2	31	23
579	5054	5079	25	AACAAAGACACCTTCACGAGGAAAGT	56.38461538	584	5100	5125	25	ATGGCAGGAGCAGTTGTGAAGTTCTT	57.96153846	20	7	24	31	21
1213	19512	19537	25	GAAAAAGTCTGTCCTGGTTGAATGCG	57.96153846	1227	19550	19575	25	CTTAGGTGTCTTAGGATTGGCTGTAT	56.38461538	20	21	10	31	13
1627	27742	27767	25	CTTCAAGCCAATCAAGGACGGGTTTG	59.53846154	1636	27789	27814	25	AAGATGTTAGTTAGCCACTGCGAAGT	56.38461538	20	30	1	31	22
1703	28392	28417	25	CAACCAACATAAGAGAACACACAGCC	57.96153846	1717	28425	28450	25	GCAATAGTGCGACCACCCTTACGAAG	61.11538462	20	29	2	31	8
1703	28392	28417	25	CAACCAACATAAGAGAACACACAGCC	57.96153846	1718	28426	28451	25	CAATAGTGCGACCACCCTTACGAAGA	59.53846154	20	29	2	31	9
1703	28392	28417	25	CAACCAACATAAGAGAACACACAGCC	57.96153846	1719	28427	28452	25	AATAGTGCGACCACCCTTACGAAGAA	57.96153846	20	29	2	31	10
1723	28437	28462	25	CCACCCTTACGAAGAATGGTTTTCAA	56.38461538	1733	28464	28489	25	CCAGATTCATTATGGTATTCGGCAAG	56.38461538	20	12	19	31	2
129	969	994	25	AAAGCAAGAGCAGCATCACCGCCATT	59.53846154	141	1009	1034	25	CAGGAGAAGTTCCCCTACTGCTGCCT	62.69230769	20	17	15	32	15
138	980	1005	25	AGCATCACCGCCATTGCCAGCCATTC	62.69230769	146	1014	1039	25	GAAGTTCCCCTACTGCTGCCTGGAGT	62.69230769	20	7	25	32	9
139	981	1006	25	GCATCACCGCCATTGCCAGCCATTCT	62.69230769	145	1013	1038	25	AGAAGTTCCCCTACTGCTGCCTGGAG	62.69230769	20	9	23	32	7
184	1122	1147	25	CCTTTTGGCAATGTTGTTCCTTGAGG	57.96153846	191	1169	1194	25	ATTGTTAGCAGGATTGCGGGTGCCAA	59.53846154	20	24	8	32	22
240	1479	1504	25	GACGCAGTATTATTGGGTAAACCTTG	56.38461538	247	1528	1553	25	CCCCACTGCGTTCTCCATTCTGGTTA	61.11538462	20	7	25	32	24
241	1480	1505	25	ACGCAGTATTATTGGGTAAACCTTGG	56.38461538	248	1529	1554	25	CCCACTGCGTTCTCCATTCTGGTTAC	61.11538462	20	8	24	32	24
392	2877	2902	25	TGATTTCTTTAGGCAGGTCCTTGATG	56.38461538	418	2926	2951	25	AGCAATACGAAGATGTCCACGAAGGA	57.96153846	20	29	3	32	24
392	2877	2902	25	TGATTTCTTTAGGCAGGTCCTTGATG	56.38461538	419	2927	2952	25	GCAATACGAAGATGTCCACGAAGGAT	57.96153846	20	29	3	32	25
1061	15803	15828	25	CACCGAAATCATACCAGTTACCATTG	56.38461538	1063	15852	15877	25	TACACCAACAATACCAGCATTTCGCA	56.38461538	20	14	18	32	24
1061	15803	15828	25	CACCGAAATCATACCAGTTACCATTG	56.38461538	1064	15853	15878	25	ACACCAACAATACCAGCATTTCGCAT	56.38461538	20	14	18	32	25
1214	19513	19538	25	AAAAAGTCTGTCCTGGTTGAATGCGA	56.38461538	1230	19553	19578	25	AGGTGTCTTAGGATTGGCTGTATCAA	56.38461538	20	19	13	32	15
1626	27741	27766	25	TCTTCAAGCCAATCAAGGACGGGTTT	57.96153846	1635	27788	27813	25	AAAGATGTTAGTTAGCCACTGCGAAG	56.38461538	20	31	1	32	22
1699	28388	28413	25	ATGGCAACCAACATAAGAGAACACAC	56.38461538	1723	28437	28462	25	CCACCCTTACGAAGAATGGTTTTCAA	56.38461538	20	20	12	32	24
1700	28389	28414	25	TGGCAACCAACATAAGAGAACACACA	56.38461538	1723	28437	28462	25	CCACCCTTACGAAGAATGGTTTTCAA	56.38461538	20	20	12	32	23
127	967	992	25	GCAAAGCAAGAGCAGCATCACCGCCA	62.69230769	143	1011	1036	25	GGAGAAGTTCCCCTACTGCTGCCTGG	64.26923077	20	14	19	33	19
159	1072	1097	25	AGGAACGAGAAGAGGCTTGACTGCCG	62.69230769	184	1122	1147	25	CCTTTTGGCAATGTTGTTCCTTGAGG	57.96153846	20	9	24	33	25
161	1074	1099	25	GAACGAGAAGAGGCTTGACTGCCGCC	64.26923077	179	1117	1142	25	AGAAGCCTTTTGGCAATGTTGTTCCT	56.38461538	20	7	26	33	18
241	1480	1505	25	ACGCAGTATTATTGGGTAAACCTTGG	56.38461538	249	1530	1555	25	CCACTGCGTTCTCCATTCTGGTTACT	59.53846154	20	8	25	33	25
390	2875	2900	25	AGTGATTTCTTTAGGCAGGTCCTTGA	56.38461538	416	2924	2949	25	CCAGCAATACGAAGATGTCCACGAAG	59.53846154	20	31	2	33	24
540	4549	4574	25	GCACTGGCTCAGAGTCGTCTTCATCA	61.11538462	547	4597	4622	25	AACAACAGCCCTTGAGACAACTACAG	57.96153846	20	6	27	33	23
541	4550	4575	25	CACTGGCTCAGAGTCGTCTTCATCAA	59.53846154	547	4597	4622	25	AACAACAGCCCTTGAGACAACTACAG	57.96153846	20	6	27	33	22
542	4551	4576	25	ACTGGCTCAGAGTCGTCTTCATCAAA	57.96153846	547	4597	4622	25	AACAACAGCCCTTGAGACAACTACAG	57.96153846	20	6	27	33	21
577	5052	5077	25	GAAACAAAGACACCTTCACGAGGAAA	56.38461538	585	5101	5126	25	TGGCAGGAGCAGTTGTGAAGTTCTTT	57.96153846	20	10	23	33	24
580	5055	5080	25	ACAAAGACACCTTCACGAGGAAAGTG	57.96153846	582	5098	5123	25	AAATGGCAGGAGCAGTTGTGAAGTTC	57.96153846	20	6	27	33	18
1062	15805	15830	25	CCGAAATCATACCAGTTACCATTGAG	56.38461538	1064	15853	15878	25	ACACCAACAATACCAGCATTTCGCAT	56.38461538	20	15	18	33	23
1214	19513	19538	25	AAAAAGTCTGTCCTGGTTGAATGCGA	56.38461538	1229	19552	19577	25	TAGGTGTCTTAGGATTGGCTGTATCA	56.38461538	20	19	14	33	14
83	749	774	25	TTGTCTGATTAGTTCCTGGTCCCCAA	57.96153846	88	777	802	25	TTTCCTTGGGTTTGTTCTGGACCACG	59.53846154	20	14	20	34	3
126	966	991	25	AGCAAAGCAAGAGCAGCATCACCGCC	62.69230769	143	1011	1036	25	GGAGAAGTTCCCCTACTGCTGCCTGG	64.26923077	20	15	19	34	20
128	968	993	25	CAAAGCAAGAGCAGCATCACCGCCAT	61.11538462	143	1011	1036	25	GGAGAAGTTCCCCTACTGCTGCCTGG	64.26923077	20	15	19	34	18
140	982	1007	25	CATCACCGCCATTGCCAGCCATTCTA	61.11538462	146	1014	1039	25	GAAGTTCCCCTACTGCTGCCTGGAGT	62.69230769	20	9	25	34	7
184	1122	1147	25	CCTTTTGGCAATGTTGTTCCTTGAGG	57.96153846	189	1167	1192	25	GCATTGTTAGCAGGATTGCGGGTGCC	62.69230769	20	24	10	34	20
577	5052	5077	25	GAAACAAAGACACCTTCACGAGGAAA	56.38461538	584	5100	5125	25	ATGGCAGGAGCAGTTGTGAAGTTCTT	57.96153846	20	10	24	34	23
1275	19879	19904	25	GTGGTGGTTGGTAAAGAACATCAGAA	56.38461538	1291	19917	19942	25	AAGTCATTGAGAGCCTTTGCGAGATG	57.96153846	20	26	8	34	13
1367	21512	21537	25	AATGTTGTGACTTTTTGCTACCTGCG	56.38461538	1376	21559	21584	25	AGTCAATACAAGCACCAAGGTCACGG	59.53846154	20	26	8	34	22
160	1073	1098	25	GGAACGAGAAGAGGCTTGACTGCCGC	64.26923077	182	1120	1145	25	AGCCTTTTGGCAATGTTGTTCCTTGA	56.38461538	20	7	28	35	22
160	1073	1098	25	GGAACGAGAAGAGGCTTGACTGCCGC	64.26923077	183	1121	1146	25	GCCTTTTGGCAATGTTGTTCCTTGAG	57.96153846	20	7	28	35	23
1213	19512	19537	25	GAAAAAGTCTGTCCTGGTTGAATGCG	57.96153846	1234	19557	19582	25	GTCTTAGGATTGGCTGTATCAACCTT	56.38461538	20	21	14	35	20
1366	21511	21536	25	CAATGTTGTGACTTTTTGCTACCTGC	56.38461538	1375	21558	21583	25	CAGTCAATACAAGCACCAAGGTCACG	59.53846154	20	28	7	35	22
1705	28394	28419	25	ACCAACATAAGAGAACACACAGCCTC	57.96153846	1715	28423	28448	25	AGGCAATAGTGCGACCACCCTTACGA	61.11538462	20	34	1	35	4
1762	28679	28704	25	GAGAGTTGAAAGGCACATTTGGTTGC	57.96153846	1766	28706	28731	25	TTCATTTGGTGACGCAACTGGATAGA	56.38461538	20	34	1	35	2
154	1067	1092	25	TGATGAGGAACGAGAAGAGGCTTGAC	59.53846154	172	1110	1135	25	TCTGCGTAGAAGCCTTTTGGCAATGT	57.96153846	20	10	26	36	18
249	1530	1555	25	CCACTGCGTTCTCCATTCTGGTTACT	59.53846154	258	1558	1583	25	CAGTTGAATCTGAGGGTCCACCAAAC	59.53846154	20	25	11	36	3
540	4549	4574	25	GCACTGGCTCAGAGTCGTCTTCATCA	61.11538462	545	4595	4620	25	AGAACAACAGCCCTTGAGACAACTAC	57.96153846	20	6	30	36	21
541	4550	4575	25	CACTGGCTCAGAGTCGTCTTCATCAA	59.53846154	546	4596	4621	25	GAACAACAGCCCTTGAGACAACTACA	57.96153846	20	6	30	36	21
543	4552	4577	25	CTGGCTCAGAGTCGTCTTCATCAAAT	57.96153846	545	4595	4620	25	AGAACAACAGCCCTTGAGACAACTAC	57.96153846	20	6	30	36	18
543	4552	4577	25	CTGGCTCAGAGTCGTCTTCATCAAAT	57.96153846	546	4596	4621	25	GAACAACAGCCCTTGAGACAACTACA	57.96153846	20	6	30	36	19
676	6625	6650	25	TAGTGTCAGCAATGTCTCTGCCAAAT	56.38461538	678	6675	6700	25	TTAGACTCAGTAAGAACACCTGTGCC	57.96153846	20	26	10	36	25
1271	19874	19899	25	GGTTTGTGGTGGTTGGTAAAGAACAT	56.38461538	1294	19923	19948	25	TTGAGAGCCTTTGCGAGATGACAACA	57.96153846	20	33	3	36	24
1275	19879	19904	25	GTGGTGGTTGGTAAAGAACATCAGAA	56.38461538	1289	19915	19940	25	TGAAGTCATTGAGAGCCTTTGCGAGA	57.96153846	20	26	10	36	11
1627	27742	27767	25	CTTCAAGCCAATCAAGGACGGGTTTG	59.53846154	1631	27784	27809	25	TGCCAAAGATGTTAGTTAGCCACTGC	57.96153846	20	30	6	36	17
125	965	990	25	CAGCAAAGCAAGAGCAGCATCACCGC	62.69230769	141	1009	1034	25	CAGGAGAAGTTCCCCTACTGCTGCCT	62.69230769	20	22	15	37	19
129	969	994	25	AAAGCAAGAGCAGCATCACCGCCATT	59.53846154	144	1012	1037	25	GAGAAGTTCCCCTACTGCTGCCTGGA	62.69230769	20	17	20	37	18
159	1072	1097	25	AGGAACGAGAAGAGGCTTGACTGCCG	62.69230769	183	1121	1146	25	GCCTTTTGGCAATGTTGTTCCTTGAG	57.96153846	20	9	28	37	24
1211	19510	19535	25	CTGAAAAAGTCTGTCCTGGTTGAATG	56.38461538	1227	19550	19575	25	CTTAGGTGTCTTAGGATTGGCTGTAT	56.38461538	20	27	10	37	15
1212	19511	19536	25	TGAAAAAGTCTGTCCTGGTTGAATGC	56.38461538	1227	19550	19575	25	CTTAGGTGTCTTAGGATTGGCTGTAT	56.38461538	20	27	10	37	14
1270	19873	19898	25	AGGTTTGTGGTGGTTGGTAAAGAACA	56.38461538	1294	19923	19948	25	TTGAGAGCCTTTGCGAGATGACAACA	57.96153846	20	34	3	37	25
1276	19880	19905	25	TGGTGGTTGGTAAAGAACATCAGAAC	56.38461538	1289	19915	19940	25	TGAAGTCATTGAGAGCCTTTGCGAGA	57.96153846	20	27	10	37	10
1626	27741	27766	25	TCTTCAAGCCAATCAAGGACGGGTTT	57.96153846	1630	27783	27808	25	GTGCCAAAGATGTTAGTTAGCCACTG	57.96153846	20	31	6	37	17
1702	28391	28416	25	GCAACCAACATAAGAGAACACACAGC	57.96153846	1723	28437	28462	25	CCACCCTTACGAAGAATGGTTTTCAA	56.38461538	20	25	12	37	21
1705	28394	28419	25	ACCAACATAAGAGAACACACAGCCTC	57.96153846	1721	28429	28454	25	TAGTGCGACCACCCTTACGAAGAATG	59.53846154	20	34	3	37	10
1705	28394	28419	25	ACCAACATAAGAGAACACACAGCCTC	57.96153846	1722	28430	28455	25	AGTGCGACCACCCTTACGAAGAATGG	61.11538462	20	34	3	37	11
126	966	991	25	AGCAAAGCAAGAGCAGCATCACCGCC	62.69230769	145	1013	1038	25	AGAAGTTCCCCTACTGCTGCCTGGAG	62.69230769	20	15	23	38	22
183	1121	1146	25	GCCTTTTGGCAATGTTGTTCCTTGAG	57.96153846	189	1167	1192	25	GCATTGTTAGCAGGATTGCGGGTGCC	62.69230769	20	28	10	38	21
1208	19506	19531	25	AACACTGAAAAAGTCTGTCCTGGTTG	56.38461538	1228	19551	19576	25	TTAGGTGTCTTAGGATTGGCTGTATC	56.38461538	20	32	6	38	20
1211	19510	19535	25	CTGAAAAAGTCTGTCCTGGTTGAATG	56.38461538	1225	19548	19573	25	TACTTAGGTGTCTTAGGATTGGCTGT	56.38461538	20	27	11	38	13
1211	19510	19535	25	CTGAAAAAGTCTGTCCTGGTTGAATG	56.38461538	1226	19549	19574	25	ACTTAGGTGTCTTAGGATTGGCTGTA	56.38461538	20	27	11	38	14
1212	19511	19536	25	TGAAAAAGTCTGTCCTGGTTGAATGC	56.38461538	1226	19549	19574	25	ACTTAGGTGTCTTAGGATTGGCTGTA	56.38461538	20	27	11	38	13
1257	19860	19885	25	GCTGAGGTGATAGAGGTTTGTGGTGG	61.11538462	1278	19902	19927	25	GAACCTGAGTTACTGAAGTCATTGAG	56.38461538	20	6	32	38	17
1627	27742	27767	25	CTTCAAGCCAATCAAGGACGGGTTTG	59.53846154	1628	27780	27805	25	ACAGTGCCAAAGATGTTAGTTAGCCA	56.38461538	20	30	8	38	13
1699	28388	28413	25	ATGGCAACCAACATAAGAGAACACAC	56.38461538	1724	28438	28463	25	CACCCTTACGAAGAATGGTTTTCAAG	56.38461538	20	20	18	38	25
1700	28389	28414	25	TGGCAACCAACATAAGAGAACACACA	56.38461538	1724	28438	28463	25	CACCCTTACGAAGAATGGTTTTCAAG	56.38461538	20	20	18	38	24
127	967	992	25	GCAAAGCAAGAGCAGCATCACCGCCA	62.69230769	146	1014	1039	25	GAAGTTCCCCTACTGCTGCCTGGAGT	62.69230769	20	14	25	39	22
130	970	995	25	AAGCAAGAGCAGCATCACCGCCATTG	61.11538462	145	1013	1038	25	AGAAGTTCCCCTACTGCTGCCTGGAG	62.69230769	20	16	23	39	18
1264	19867	19892	25	TGATAGAGGTTTGTGGTGGTTGGTAA	56.38461538	1289	19915	19940	25	TGAAGTCATTGAGAGCCTTTGCGAGA	57.96153846	20	29	10	39	23
1269	19872	19897	25	GAGGTTTGTGGTGGTTGGTAAAGAAC	57.96153846	1292	19921	19946	25	CATTGAGAGCCTTTGCGAGATGACAA	57.96153846	20	34	5	39	24
1367	21512	21537	25	AATGTTGTGACTTTTTGCTACCTGCG	56.38461538	1372	21555	21580	25	CTACAGTCAATACAAGCACCAAGGTC	57.96153846	20	26	13	39	18
1706	28395	28420	25	CCAACATAAGAGAACACACAGCCTCC	59.53846154	1715	28423	28448	25	AGGCAATAGTGCGACCACCCTTACGA	61.11538462	20	38	1	39	3
126	966	991	25	AGCAAAGCAAGAGCAGCATCACCGCC	62.69230769	146	1014	1039	25	GAAGTTCCCCTACTGCTGCCTGGAGT	62.69230769	20	15	25	40	23
128	968	993	25	CAAAGCAAGAGCAGCATCACCGCCAT	61.11538462	146	1014	1039	25	GAAGTTCCCCTACTGCTGCCTGGAGT	62.69230769	20	15	25	40	21
129	969	994	25	AAAGCAAGAGCAGCATCACCGCCATT	59.53846154	145	1013	1038	25	AGAAGTTCCCCTACTGCTGCCTGGAG	62.69230769	20	17	23	40	19
183	1121	1146	25	GCCTTTTGGCAATGTTGTTCCTTGAG	57.96153846	190	1168	1193	25	CATTGTTAGCAGGATTGCGGGTGCCA	61.11538462	20	28	12	40	22
526	4385	4410	25	AAGGGAGTGAGGCTTGTATCGGTATC	59.53846154	533	4423	4448	25	CGAACAAAATCTGAAGGAGTAGCATC	56.38461538	20	6	34	40	13
1258	19861	19886	25	CTGAGGTGATAGAGGTTTGTGGTGGT	59.53846154	1278	19902	19927	25	GAACCTGAGTTACTGAAGTCATTGAG	56.38461538	20	8	32	40	16
1272	19875	19900	25	GTTTGTGGTGGTTGGTAAAGAACATC	56.38461538	1291	19917	19942	25	AAGTCATTGAGAGCCTTTGCGAGATG	57.96153846	20	32	8	40	17
1367	21512	21537	25	AATGTTGTGACTTTTTGCTACCTGCG	56.38461538	1368	21551	21576	25	CGCACTACAGTCAATACAAGCACCAA	57.96153846	20	26	14	40	14
1367	21512	21537	25	AATGTTGTGACTTTTTGCTACCTGCG	56.38461538	1374	21557	21582	25	ACAGTCAATACAAGCACCAAGGTCAC	57.96153846	20	26	14	40	20
1700	28389	28414	25	TGGCAACCAACATAAGAGAACACACA	56.38461538	1725	28439	28464	25	ACCCTTACGAAGAATGGTTTTCAAGC	56.38461538	20	20	20	40	25
1701	28390	28415	25	GGCAACCAACATAAGAGAACACACAG	57.96153846	1724	28438	28463	25	CACCCTTACGAAGAATGGTTTTCAAG	56.38461538	20	22	18	40	23
1706	28395	28420	25	CCAACATAAGAGAACACACAGCCTCC	59.53846154	1716	28424	28449	25	GGCAATAGTGCGACCACCCTTACGAA	61.11538462	20	38	2	40	4
1707	28396	28421	25	CAACATAAGAGAACACACAGCCTCCA	57.96153846	1715	28423	28448	25	AGGCAATAGTGCGACCACCCTTACGA	61.11538462	20	39	1	40	2
83	749	774	25	TTGTCTGATTAGTTCCTGGTCCCCAA	57.96153846	87	776	801	25	ATTTCCTTGGGTTTGTTCTGGACCAC	57.96153846	20	14	27	41	2
496	4223	4248	25	CGAGCAAAAGGTGTGAGTAAACTGTT	56.38461538	501	4273	4298	25	ACAAAGTGAACACCCTTGGAGAGTGC	59.53846154	20	19	22	41	25
578	5053	5078	25	AAACAAAGACACCTTCACGAGGAAAG	56.38461538	581	5097	5122	25	CAAATGGCAGGAGCAGTTGTGAAGTT	57.96153846	20	9	32	41	19
1206	19503	19528	25	GCTAACACTGAAAAAGTCTGTCCTGG	57.96153846	1228	19551	19576	25	TTAGGTGTCTTAGGATTGGCTGTATC	56.38461538	20	35	6	41	23
1273	19877	19902	25	TTGTGGTGGTTGGTAAAGAACATCAG	56.38461538	1290	19916	19941	25	GAAGTCATTGAGAGCCTTTGCGAGAT	57.96153846	20	31	10	41	14
1367	21512	21537	25	AATGTTGTGACTTTTTGCTACCTGCG	56.38461538	1369	21552	21577	25	GCACTACAGTCAATACAAGCACCAAG	57.96153846	20	26	15	41	15
1620	27735	27760	25	AACTTCTCTTCAAGCCAATCAAGGAC	56.38461538	1631	27784	27809	25	TGCCAAAGATGTTAGTTAGCCACTGC	57.96153846	20	35	6	41	24
1706	28395	28420	25	CCAACATAAGAGAACACACAGCCTCC	59.53846154	1721	28429	28454	25	TAGTGCGACCACCCTTACGAAGAATG	59.53846154	20	38	3	41	9
1706	28395	28420	25	CCAACATAAGAGAACACACAGCCTCC	59.53846154	1722	28430	28455	25	AGTGCGACCACCCTTACGAAGAATGG	61.11538462	20	38	3	41	10
1707	28396	28421	25	CAACATAAGAGAACACACAGCCTCCA	57.96153846	1716	28424	28449	25	GGCAATAGTGCGACCACCCTTACGAA	61.11538462	20	39	2	41	3
1762	28679	28704	25	GAGAGTTGAAAGGCACATTTGGTTGC	57.96153846	1771	28711	28736	25	TTGGTGACGCAACTGGATAGACAGAT	57.96153846	20	34	7	41	7
125	965	990	25	CAGCAAAGCAAGAGCAGCATCACCGC	62.69230769	144	1012	1037	25	GAGAAGTTCCCCTACTGCTGCCTGGA	62.69230769	20	22	20	42	22
158	1071	1096	25	GAGGAACGAGAAGAGGCTTGACTGCC	62.69230769	183	1121	1146	25	GCCTTTTGGCAATGTTGTTCCTTGAG	57.96153846	20	14	28	42	25
541	4550	4575	25	CACTGGCTCAGAGTCGTCTTCATCAA	59.53846154	544	4594	4619	25	AAGAACAACAGCCCTTGAGACAACTA	56.38461538	20	6	36	42	19
543	4552	4577	25	CTGGCTCAGAGTCGTCTTCATCAAAT	57.96153846	544	4594	4619	25	AAGAACAACAGCCCTTGAGACAACTA	56.38461538	20	6	36	42	17
577	5052	5077	25	GAAACAAAGACACCTTCACGAGGAAA	56.38461538	581	5097	5122	25	CAAATGGCAGGAGCAGTTGTGAAGTT	57.96153846	20	10	32	42	20
1272	19875	19900	25	GTTTGTGGTGGTTGGTAAAGAACATC	56.38461538	1290	19916	19941	25	GAAGTCATTGAGAGCCTTTGCGAGAT	57.96153846	20	32	10	42	16
1366	21511	21536	25	CAATGTTGTGACTTTTTGCTACCTGC	56.38461538	1368	21551	21576	25	CGCACTACAGTCAATACAAGCACCAA	57.96153846	20	28	14	42	15
1367	21512	21537	25	AATGTTGTGACTTTTTGCTACCTGCG	56.38461538	1370	21553	21578	25	CACTACAGTCAATACAAGCACCAAGG	57.96153846	20	26	16	42	16
1611	27699	27724	25	TCCCAACCGTCTCTAAGAAACTCTAC	57.96153846	1623	27738	27763	25	TTCTCTTCAAGCCAATCAAGGACGGG	59.53846154	20	11	31	42	14
1707	28396	28421	25	CAACATAAGAGAACACACAGCCTCCA	57.96153846	1722	28430	28455	25	AGTGCGACCACCCTTACGAAGAATGG	61.11538462	20	39	3	42	9
175	1113	1138	25	GCGTAGAAGCCTTTTGGCAATGTTGT	57.96153846	185	1140	1165	25	CCTTGAGGAAGTTGTAGCACGATTGC	59.53846154	20	35	8	43	2
496	4223	4248	25	CGAGCAAAAGGTGTGAGTAAACTGTT	56.38461538	500	4272	4297	25	AACAAAGTGAACACCCTTGGAGAGTG	57.96153846	20	19	24	43	24
539	4548	4573	25	AGCACTGGCTCAGAGTCGTCTTCATC	61.11538462	544	4594	4619	25	AAGAACAACAGCCCTTGAGACAACTA	56.38461538	20	7	36	43	21
1208	19506	19531	25	AACACTGAAAAAGTCTGTCCTGGTTG	56.38461538	1225	19548	19573	25	TACTTAGGTGTCTTAGGATTGGCTGT	56.38461538	20	32	11	43	17
1366	21511	21536	25	CAATGTTGTGACTTTTTGCTACCTGC	56.38461538	1369	21552	21577	25	GCACTACAGTCAATACAAGCACCAAG	57.96153846	20	28	15	43	16
493	4220	4245	25	CAACGAGCAAAAGGTGTGAGTAAACT	56.38461538	498	4270	4295	25	CAAACAAAGTGAACACCCTTGGAGAG	57.96153846	20	16	28	44	25
1207	19504	19529	25	CTAACACTGAAAAAGTCTGTCCTGGT	56.38461538	1227	19550	19575	25	CTTAGGTGTCTTAGGATTGGCTGTAT	56.38461538	20	34	10	44	21
1266	19869	19894	25	ATAGAGGTTTGTGGTGGTTGGTAAAG	56.38461538	1290	19916	19941	25	GAAGTCATTGAGAGCCTTTGCGAGAT	57.96153846	20	34	10	44	22
1366	21511	21536	25	CAATGTTGTGACTTTTTGCTACCTGC	56.38461538	1370	21553	21578	25	CACTACAGTCAATACAAGCACCAAGG	57.96153846	20	28	16	44	17
1366	21511	21536	25	CAATGTTGTGACTTTTTGCTACCTGC	56.38461538	1371	21554	21579	25	ACTACAGTCAATACAAGCACCAAGGT	56.38461538	20	28	16	44	18
1515	26127	26152	25	GTGCGAACAGTATCTACACAAACTCT	56.38461538	1516	26163	26188	25	ATAGGGTCAGCACCAAAAATACCAGC	57.96153846	20	19	25	44	11
1701	28390	28415	25	GGCAACCAACATAAGAGAACACACAG	57.96153846	1726	28440	28465	25	CCCTTACGAAGAATGGTTTTCAAGCC	57.96153846	20	22	22	44	25
1206	19503	19528	25	GCTAACACTGAAAAAGTCTGTCCTGG	57.96153846	1227	19550	19575	25	CTTAGGTGTCTTAGGATTGGCTGTAT	56.38461538	20	35	10	45	22
1207	19504	19529	25	CTAACACTGAAAAAGTCTGTCCTGGT	56.38461538	1226	19549	19574	25	ACTTAGGTGTCTTAGGATTGGCTGTA	56.38461538	20	34	11	45	20
1275	19879	19904	25	GTGGTGGTTGGTAAAGAACATCAGAA	56.38461538	1288	19914	19939	25	CTGAAGTCATTGAGAGCCTTTGCGAG	59.53846154	20	26	19	45	10
1611	27699	27724	25	TCCCAACCGTCTCTAAGAAACTCTAC	57.96153846	1621	27736	27761	25	ACTTCTCTTCAAGCCAATCAAGGACG	57.96153846	20	11	34	45	12
1702	28391	28416	25	GCAACCAACATAAGAGAACACACAGC	57.96153846	1725	28439	28464	25	ACCCTTACGAAGAATGGTTTTCAAGC	56.38461538	20	25	20	45	23
1206	19503	19528	25	GCTAACACTGAAAAAGTCTGTCCTGG	57.96153846	1225	19548	19573	25	TACTTAGGTGTCTTAGGATTGGCTGT	56.38461538	20	35	11	46	20
1206	19503	19528	25	GCTAACACTGAAAAAGTCTGTCCTGG	57.96153846	1226	19549	19574	25	ACTTAGGTGTCTTAGGATTGGCTGTA	56.38461538	20	35	11	46	21
1210	19508	19533	25	CACTGAAAAAGTCTGTCCTGGTTGAA	56.38461538	1224	19547	19572	25	ATACTTAGGTGTCTTAGGATTGGCTG	56.38461538	20	32	14	46	14
1692	28368	28393	25	ACCCAATAGGCACACTTGTTATGGCA	57.96153846	1707	28396	28421	25	CAACATAAGAGAACACACAGCCTCCA	57.96153846	20	7	39	46	3
1693	28369	28394	25	CCCAATAGGCACACTTGTTATGGCAA	57.96153846	1707	28396	28421	25	CAACATAAGAGAACACACAGCCTCCA	57.96153846	20	7	39	46	2
125	965	990	25	CAGCAAAGCAAGAGCAGCATCACCGC	62.69230769	146	1014	1039	25	GAAGTTCCCCTACTGCTGCCTGGAGT	62.69230769	20	22	25	47	24
137	979	1004	25	CAGCATCACCGCCATTGCCAGCCATT	62.69230769	147	1015	1040	25	AAGTTCCCCTACTGCTGCCTGGAGTT	61.11538462	20	8	39	47	11
494	4221	4246	25	AACGAGCAAAAGGTGTGAGTAAACTG	56.38461538	498	4270	4295	25	CAAACAAAGTGAACACCCTTGGAGAG	57.96153846	20	19	28	47	24
1613	27701	27726	25	CCAACCGTCTCTAAGAAACTCTACAC	57.96153846	1623	27738	27763	25	TTCTCTTCAAGCCAATCAAGGACGGG	59.53846154	20	16	31	47	12
1614	27702	27727	25	CAACCGTCTCTAAGAAACTCTACACC	57.96153846	1623	27738	27763	25	TTCTCTTCAAGCCAATCAAGGACGGG	59.53846154	20	16	31	47	11
1703	28392	28417	25	CAACCAACATAAGAGAACACACAGCC	57.96153846	1724	28438	28463	25	CACCCTTACGAAGAATGGTTTTCAAG	56.38461538	20	29	18	47	21
1704	28393	28418	25	AACCAACATAAGAGAACACACAGCCT	56.38461538	1723	28437	28462	25	CCACCCTTACGAAGAATGGTTTTCAA	56.38461538	20	35	12	47	19
1708	28397	28422	25	AACATAAGAGAACACACAGCCTCCAA	56.38461538	1715	28423	28448	25	AGGCAATAGTGCGACCACCCTTACGA	61.11538462	20	46	1	47	1
893	12786	12811	25	GCCAATAGCAAAATGACTCTTACCAG	56.38461538	895	12817	12842	25	GGTGGTCCCTGGAGTGTAGAATACTT	59.53846154	20	30	18	48	6
893	12786	12811	25	GCCAATAGCAAAATGACTCTTACCAG	56.38461538	897	12819	12844	25	TGGTCCCTGGAGTGTAGAATACTTTT	56.38461538	20	30	18	48	8
1209	19507	19532	25	ACACTGAAAAAGTCTGTCCTGGTTGA	56.38461538	1224	19547	19572	25	ATACTTAGGTGTCTTAGGATTGGCTG	56.38461538	20	34	14	48	15
1569	26942	26967	25	CTCATCTAAATCAATGCCCAGTGGTG	57.96153846	1574	26989	27014	25	GCAAAGTTTTTATGACAGCATCTGCC	56.38461538	20	10	38	48	22
1708	28397	28422	25	AACATAAGAGAACACACAGCCTCCAA	56.38461538	1716	28424	28449	25	GGCAATAGTGCGACCACCCTTACGAA	61.11538462	20	46	2	48	2
1708	28397	28422	25	AACATAAGAGAACACACAGCCTCCAA	56.38461538	1717	28425	28450	25	GCAATAGTGCGACCACCCTTACGAAG	61.11538462	20	46	2	48	3
1708	28397	28422	25	AACATAAGAGAACACACAGCCTCCAA	56.38461538	1718	28426	28451	25	CAATAGTGCGACCACCCTTACGAAGA	59.53846154	20	46	2	48	4
1708	28397	28422	25	AACATAAGAGAACACACAGCCTCCAA	56.38461538	1719	28427	28452	25	AATAGTGCGACCACCCTTACGAAGAA	57.96153846	20	46	2	48	5
1708	28397	28422	25	AACATAAGAGAACACACAGCCTCCAA	56.38461538	1720	28428	28453	25	ATAGTGCGACCACCCTTACGAAGAAT	57.96153846	20	46	2	48	6
124	964	989	25	GCAGCAAAGCAAGAGCAGCATCACCG	62.69230769	145	1013	1038	25	AGAAGTTCCCCTACTGCTGCCTGGAG	62.69230769	20	26	23	49	24
160	1073	1098	25	GGAACGAGAAGAGGCTTGACTGCCGC	64.26923077	178	1116	1141	25	TAGAAGCCTTTTGGCAATGTTGTTCC	56.38461538	20	7	42	49	18
384	2869	2894	25	AGCAACAGTGATTTCTTTAGGCAGGT	56.38461538	411	2919	2944	25	GGTGTCCAGCAATACGAAGATGTCCA	59.53846154	20	48	1	49	25
1612	27700	27725	25	CCCAACCGTCTCTAAGAAACTCTACA	57.96153846	1622	27737	27762	25	CTTCTCTTCAAGCCAATCAAGGACGG	59.53846154	20	15	34	49	12
1615	27703	27728	25	AACCGTCTCTAAGAAACTCTACACCT	56.38461538	1623	27738	27763	25	TTCTCTTCAAGCCAATCAAGGACGGG	59.53846154	20	18	31	49	10
1708	28397	28422	25	AACATAAGAGAACACACAGCCTCCAA	56.38461538	1721	28429	28454	25	TAGTGCGACCACCCTTACGAAGAATG	59.53846154	20	46	3	49	7
1708	28397	28422	25	AACATAAGAGAACACACAGCCTCCAA	56.38461538	1722	28430	28455	25	AGTGCGACCACCCTTACGAAGAATGG	61.11538462	20	46	3	49	8
135	977	1002	25	AGCAGCATCACCGCCATTGCCAGCCA	64.26923077	147	1015	1040	25	AAGTTCCCCTACTGCTGCCTGGAGTT	61.11538462	20	11	39	50	13
147	1015	1040	25	AAGTTCCCCTACTGCTGCCTGGAGTT	61.11538462	152	1065	1090	25	CGTGATGAGGAACGAGAAGAGGCTTG	61.11538462	20	39	11	50	25
663	6582	6607	25	ATGTCAAGAATCTCAAGTGTCTGTGG	56.38461538	666	6615	6640	25	ACAGCATCAGTAGTGTCAGCAATGTC	57.96153846	20	29	21	50	8
664	6583	6608	25	TGTCAAGAATCTCAAGTGTCTGTGGA	56.38461538	667	6616	6641	25	CAGCATCAGTAGTGTCAGCAATGTCT	57.96153846	20	32	18	50	8
1613	27701	27726	25	CCAACCGTCTCTAAGAAACTCTACAC	57.96153846	1622	27737	27762	25	CTTCTCTTCAAGCCAATCAAGGACGG	59.53846154	20	16	34	50	11
1614	27702	27727	25	CAACCGTCTCTAAGAAACTCTACACC	57.96153846	1621	27736	27761	25	ACTTCTCTTCAAGCCAATCAAGGACG	57.96153846	20	16	34	50	9
1614	27702	27727	25	CAACCGTCTCTAAGAAACTCTACACC	57.96153846	1622	27737	27762	25	CTTCTCTTCAAGCCAATCAAGGACGG	59.53846154	20	16	34	50	10
1709	28398	28423	25	ACATAAGAGAACACACAGCCTCCAAA	56.38461538	1716	28424	28449	25	GGCAATAGTGCGACCACCCTTACGAA	61.11538462	20	48	2	50	1
1709	28398	28423	25	ACATAAGAGAACACACAGCCTCCAAA	56.38461538	1717	28425	28450	25	GCAATAGTGCGACCACCCTTACGAAG	61.11538462	20	48	2	50	2
1709	28398	28423	25	ACATAAGAGAACACACAGCCTCCAAA	56.38461538	1718	28426	28451	25	CAATAGTGCGACCACCCTTACGAAGA	59.53846154	20	48	2	50	3
1709	28398	28423	25	ACATAAGAGAACACACAGCCTCCAAA	56.38461538	1719	28427	28452	25	AATAGTGCGACCACCCTTACGAAGAA	57.96153846	20	48	2	50	4
1709	28398	28423	25	ACATAAGAGAACACACAGCCTCCAAA	56.38461538	1720	28428	28453	25	ATAGTGCGACCACCCTTACGAAGAAT	57.96153846	20	48	2	50	5
131	973	998	25	CAAGAGCAGCATCACCGCCATTGCCA	62.69230769	147	1015	1040	25	AAGTTCCCCTACTGCTGCCTGGAGTT	61.11538462	20	12	39	51	17
138	980	1005	25	AGCATCACCGCCATTGCCAGCCATTC	62.69230769	148	1016	1041	25	AGTTCCCCTACTGCTGCCTGGAGTTG	62.69230769	20	7	44	51	11
1613	27701	27726	25	CCAACCGTCTCTAAGAAACTCTACAC	57.96153846	1620	27735	27760	25	AACTTCTCTTCAAGCCAATCAAGGAC	56.38461538	20	16	35	51	9
1614	27702	27727	25	CAACCGTCTCTAAGAAACTCTACACC	57.96153846	1620	27735	27760	25	AACTTCTCTTCAAGCCAATCAAGGAC	56.38461538	20	16	35	51	8
1703	28392	28417	25	CAACCAACATAAGAGAACACACAGCC	57.96153846	1726	28440	28465	25	CCCTTACGAAGAATGGTTTTCAAGCC	57.96153846	20	29	22	51	23
1709	28398	28423	25	ACATAAGAGAACACACAGCCTCCAAA	56.38461538	1721	28429	28454	25	TAGTGCGACCACCCTTACGAAGAATG	59.53846154	20	48	3	51	6
1709	28398	28423	25	ACATAAGAGAACACACAGCCTCCAAA	56.38461538	1722	28430	28455	25	AGTGCGACCACCCTTACGAAGAATGG	61.11538462	20	48	3	51	7
101	917	942	25	GCCTTTACCAGACATTTTGCTCTCAA	56.38461538	126	966	991	25	AGCAAAGCAAGAGCAGCATCACCGCC	62.69230769	20	37	15	52	24
102	918	943	25	CCTTTACCAGACATTTTGCTCTCAAG	56.38461538	126	966	991	25	AGCAAAGCAAGAGCAGCATCACCGCC	62.69230769	20	37	15	52	23
103	919	944	25	CTTTACCAGACATTTTGCTCTCAAGC	56.38461538	105	945	970	25	TGGTTCAATCTGTCAAGCAGCAGCAA	57.96153846	20	37	15	52	1
134	976	1001	25	GAGCAGCATCACCGCCATTGCCAGCC	65.84615385	147	1015	1040	25	AAGTTCCCCTACTGCTGCCTGGAGTT	61.11538462	20	13	39	52	14
136	978	1003	25	GCAGCATCACCGCCATTGCCAGCCAT	64.26923077	148	1016	1041	25	AGTTCCCCTACTGCTGCCTGGAGTTG	62.69230769	20	8	44	52	13
1568	26941	26966	25	ACTCATCTAAATCAATGCCCAGTGGT	56.38461538	1574	26989	27014	25	GCAAAGTTTTTATGACAGCATCTGCC	56.38461538	20	14	38	52	23
1573	26947	26972	25	CTAAATCAATGCCCAGTGGTGTAAGT	56.38461538	1577	26997	27022	25	TTTATGACAGCATCTGCCACAACACA	56.38461538	20	7	45	52	25
1615	27703	27728	25	AACCGTCTCTAAGAAACTCTACACCT	56.38461538	1621	27736	27761	25	ACTTCTCTTCAAGCCAATCAAGGACG	57.96153846	20	18	34	52	8
1615	27703	27728	25	AACCGTCTCTAAGAAACTCTACACCT	56.38461538	1622	27737	27762	25	CTTCTCTTCAAGCCAATCAAGGACGG	59.53846154	20	18	34	52	9
140	982	1007	25	CATCACCGCCATTGCCAGCCATTCTA	61.11538462	148	1016	1041	25	AGTTCCCCTACTGCTGCCTGGAGTTG	62.69230769	20	9	44	53	9
383	2868	2893	25	TAGCAACAGTGATTTCTTTAGGCAGG	56.38461538	410	2918	2943	25	TGGTGTCCAGCAATACGAAGATGTCC	59.53846154	20	50	3	53	25
664	6583	6608	25	TGTCAAGAATCTCAAGTGTCTGTGGA	56.38461538	666	6615	6640	25	ACAGCATCAGTAGTGTCAGCAATGTC	57.96153846	20	32	21	53	7
1269	19872	19897	25	GAGGTTTGTGGTGGTTGGTAAAGAAC	57.96153846	1288	19914	19939	25	CTGAAGTCATTGAGAGCCTTTGCGAG	59.53846154	20	34	19	53	17
1276	19880	19905	25	TGGTGGTTGGTAAAGAACATCAGAAC	56.38461538	1287	19913	19938	25	ACTGAAGTCATTGAGAGCCTTTGCGA	57.96153846	20	27	26	53	8
1616	27704	27729	25	ACCGTCTCTAAGAAACTCTACACCTT	56.38461538	1623	27738	27763	25	TTCTCTTCAAGCCAATCAAGGACGGG	59.53846154	20	22	31	53	9
1616	27704	27729	25	ACCGTCTCTAAGAAACTCTACACCTT	56.38461538	1626	27741	27766	25	TCTTCAAGCCAATCAAGGACGGGTTT	57.96153846	20	22	31	53	12
1617	27705	27730	25	CCGTCTCTAAGAAACTCTACACCTTC	57.96153846	1627	27742	27767	25	CTTCAAGCCAATCAAGGACGGGTTTG	59.53846154	20	23	30	53	12
1693	28369	28394	25	CCCAATAGGCACACTTGTTATGGCAA	57.96153846	1708	28397	28422	25	AACATAAGAGAACACACAGCCTCCAA	56.38461538	20	7	46	53	3
1711	28400	28425	25	ATAAGAGAACACACAGCCTCCAAAGG	57.96153846	1719	28427	28452	25	AATAGTGCGACCACCCTTACGAAGAA	57.96153846	20	51	2	53	2
132	974	999	25	AAGAGCAGCATCACCGCCATTGCCAG	62.69230769	148	1016	1041	25	AGTTCCCCTACTGCTGCCTGGAGTTG	62.69230769	20	10	44	54	17
382	2867	2892	25	GTAGCAACAGTGATTTCTTTAGGCAG	56.38461538	409	2917	2942	25	ATGGTGTCCAGCAATACGAAGATGTC	57.96153846	20	50	4	54	25
1617	27705	27730	25	CCGTCTCTAAGAAACTCTACACCTTC	57.96153846	1623	27738	27763	25	TTCTCTTCAAGCCAATCAAGGACGGG	59.53846154	20	23	31	54	8
1617	27705	27730	25	CCGTCTCTAAGAAACTCTACACCTTC	57.96153846	1626	27741	27766	25	TCTTCAAGCCAATCAAGGACGGGTTT	57.96153846	20	23	31	54	11
27	441	466	25	GCAGGAAGAAGAGTCACAGTTTGCTG	59.53846154	40	469	494	25	TCTTCTGTCTCTGCGGTAAGGCTTGA	59.53846154	20	53	2	55	3
27	441	466	25	GCAGGAAGAAGAGTCACAGTTTGCTG	59.53846154	41	470	495	25	CTTCTGTCTCTGCGGTAAGGCTTGAG	61.11538462	20	53	2	55	4
103	919	944	25	CTTTACCAGACATTTTGCTCTCAAGC	56.38461538	106	946	971	25	GGTTCAATCTGTCAAGCAGCAGCAAA	57.96153846	20	37	18	55	2
135	977	1002	25	AGCAGCATCACCGCCATTGCCAGCCA	64.26923077	148	1016	1041	25	AGTTCCCCTACTGCTGCCTGGAGTTG	62.69230769	20	11	44	55	14
501	4273	4298	25	ACAAAGTGAACACCCTTGGAGAGTGC	59.53846154	504	4301	4326	25	GTTGCCATCTCTTTTTGAGGGTTATG	56.38461538	20	22	33	55	3
1616	27704	27729	25	ACCGTCTCTAAGAAACTCTACACCTT	56.38461538	1624	27739	27764	25	TCTCTTCAAGCCAATCAAGGACGGGT	59.53846154	20	22	33	55	10
1616	27704	27729	25	ACCGTCTCTAAGAAACTCTACACCTT	56.38461538	1625	27740	27765	25	CTCTTCAAGCCAATCAAGGACGGGTT	59.53846154	20	22	33	55	11
1618	27706	27731	25	CGTCTCTAAGAAACTCTACACCTTCC	57.96153846	1623	27738	27763	25	TTCTCTTCAAGCCAATCAAGGACGGG	59.53846154	20	24	31	55	7
1688	28364	28389	25	TGGAACCCAATAGGCACACTTGTTAT	56.38461538	1708	28397	28422	25	AACATAAGAGAACACACAGCCTCCAA	56.38461538	20	9	46	55	8
1704	28393	28418	25	AACCAACATAAGAGAACACACAGCCT	56.38461538	1725	28439	28464	25	ACCCTTACGAAGAATGGTTTTCAAGC	56.38461538	20	35	20	55	21
1710	28399	28424	25	CATAAGAGAACACACAGCCTCCAAAG	57.96153846	1717	28425	28450	25	GCAATAGTGCGACCACCCTTACGAAG	61.11538462	20	53	2	55	1
1710	28399	28424	25	CATAAGAGAACACACAGCCTCCAAAG	57.96153846	1718	28426	28451	25	CAATAGTGCGACCACCCTTACGAAGA	59.53846154	20	53	2	55	2
131	973	998	25	CAAGAGCAGCATCACCGCCATTGCCA	62.69230769	148	1016	1041	25	AGTTCCCCTACTGCTGCCTGGAGTTG	62.69230769	20	12	44	56	18
1616	27704	27729	25	ACCGTCTCTAAGAAACTCTACACCTT	56.38461538	1621	27736	27761	25	ACTTCTCTTCAAGCCAATCAAGGACG	57.96153846	20	22	34	56	7
1616	27704	27729	25	ACCGTCTCTAAGAAACTCTACACCTT	56.38461538	1622	27737	27762	25	CTTCTCTTCAAGCCAATCAAGGACGG	59.53846154	20	22	34	56	8
1617	27705	27730	25	CCGTCTCTAAGAAACTCTACACCTTC	57.96153846	1624	27739	27764	25	TCTCTTCAAGCCAATCAAGGACGGGT	59.53846154	20	23	33	56	9
1617	27705	27730	25	CCGTCTCTAAGAAACTCTACACCTTC	57.96153846	1625	27740	27765	25	CTCTTCAAGCCAATCAAGGACGGGTT	59.53846154	20	23	33	56	10
1619	27707	27732	25	GTCTCTAAGAAACTCTACACCTTCCT	56.38461538	1624	27739	27764	25	TCTCTTCAAGCCAATCAAGGACGGGT	59.53846154	20	23	33	56	7
138	980	1005	25	AGCATCACCGCCATTGCCAGCCATTC	62.69230769	149	1017	1042	25	GTTCCCCTACTGCTGCCTGGAGTTGA	62.69230769	20	7	50	57	12
1133	17784	17809	25	GGAAGGGAACTAAACTCTGAGGCTAT	57.96153846	1145	17822	17847	25	TGCCCTGTTGTCCAGCATTTCTTCAC	59.53846154	20	19	38	57	13
1617	27705	27730	25	CCGTCTCTAAGAAACTCTACACCTTC	57.96153846	1622	27737	27762	25	CTTCTCTTCAAGCCAATCAAGGACGG	59.53846154	20	23	34	57	7
27	441	466	25	GCAGGAAGAAGAGTCACAGTTTGCTG	59.53846154	39	468	493	25	TTCTTCTGTCTCTGCGGTAAGGCTTG	59.53846154	20	53	5	58	2
132	974	999	25	AAGAGCAGCATCACCGCCATTGCCAG	62.69230769	151	1019	1044	25	TCCCCTACTGCTGCCTGGAGTTGAAT	61.11538462	20	10	48	58	20
1274	19878	19903	25	TGTGGTGGTTGGTAAAGAACATCAGA	56.38461538	1285	19911	19936	25	TTACTGAAGTCATTGAGAGCCTTTGC	56.38461538	20	21	37	58	8
1573	26947	26972	25	CTAAATCAATGCCCAGTGGTGTAAGT	56.38461538	1576	26996	27021	25	TTTTATGACAGCATCTGCCACAACAC	56.38461538	20	7	51	58	24
1617	27705	27730	25	CCGTCTCTAAGAAACTCTACACCTTC	57.96153846	1620	27735	27760	25	AACTTCTCTTCAAGCCAATCAAGGAC	56.38461538	20	23	35	58	5
1619	27707	27732	25	GTCTCTAAGAAACTCTACACCTTCCT	56.38461538	1620	27735	27760	25	AACTTCTCTTCAAGCCAATCAAGGAC	56.38461538	20	23	35	58	3
101	917	942	25	GCCTTTACCAGACATTTTGCTCTCAA	56.38461538	125	965	990	25	CAGCAAAGCAAGAGCAGCATCACCGC	62.69230769	20	37	22	59	23
103	919	944	25	CTTTACCAGACATTTTGCTCTCAAGC	56.38461538	125	965	990	25	CAGCAAAGCAAGAGCAGCATCACCGC	62.69230769	20	37	22	59	21
1128	17779	17804	25	ATGATGGAAGGGAACTAAACTCTGAG	56.38461538	1145	17822	17847	25	TGCCCTGTTGTCCAGCATTTCTTCAC	59.53846154	20	21	38	59	18
1271	19874	19899	25	GGTTTGTGGTGGTTGGTAAAGAACAT	56.38461538	1286	19912	19937	25	TACTGAAGTCATTGAGAGCCTTTGCG	57.96153846	20	33	26	59	13
1274	19878	19903	25	TGTGGTGGTTGGTAAAGAACATCAGA	56.38461538	1284	19910	19935	25	GTTACTGAAGTCATTGAGAGCCTTTG	56.38461538	20	21	38	59	7
1618	27706	27731	25	CGTCTCTAAGAAACTCTACACCTTCC	57.96153846	1620	27735	27760	25	AACTTCTCTTCAAGCCAATCAAGGAC	56.38461538	20	24	35	59	4
1704	28393	28418	25	AACCAACATAAGAGAACACACAGCCT	56.38461538	1727	28441	28466	25	CCTTACGAAGAATGGTTTTCAAGCCA	56.38461538	20	35	24	59	23
1268	19871	19896	25	AGAGGTTTGTGGTGGTTGGTAAAGAA	56.38461538	1287	19913	19938	25	ACTGAAGTCATTGAGAGCCTTTGCGA	57.96153846	20	34	26	60	17
1709	28398	28423	25	ACATAAGAGAACACACAGCCTCCAAA	56.38461538	1723	28437	28462	25	CCACCCTTACGAAGAATGGTTTTCAA	56.38461538	20	48	12	60	14
113	953	978	25	TCTGTCAAGCAGCAGCAAAGCAAGAG	59.53846154	138	980	1005	25	AGCATCACCGCCATTGCCAGCCATTC	62.69230769	20	54	7	61	2
133	975	1000	25	AGAGCAGCATCACCGCCATTGCCAGC	64.26923077	151	1019	1044	25	TCCCCTACTGCTGCCTGGAGTTGAAT	61.11538462	20	13	48	61	19
665	6584	6609	25	GTCAAGAATCTCAAGTGTCTGTGGAT	56.38461538	666	6615	6640	25	ACAGCATCAGTAGTGTCAGCAATGTC	57.96153846	20	40	21	61	6
113	953	978	25	TCTGTCAAGCAGCAGCAAAGCAAGAG	59.53846154	137	979	1004	25	CAGCATCACCGCCATTGCCAGCCATT	62.69230769	20	54	8	62	1
102	918	943	25	CCTTTACCAGACATTTTGCTCTCAAG	56.38461538	124	964	989	25	GCAGCAAAGCAAGAGCAGCATCACCG	62.69230769	20	37	26	63	21
103	919	944	25	CTTTACCAGACATTTTGCTCTCAAGC	56.38461538	108	948	973	25	TTCAATCTGTCAAGCAGCAGCAAAGC	57.96153846	20	37	27	64	4
130	970	995	25	AAGCAAGAGCAGCATCACCGCCATTG	61.11538462	151	1019	1044	25	TCCCCTACTGCTGCCTGGAGTTGAAT	61.11538462	20	16	48	64	24
420	3070	3095	25	CGCAAACAGTCTGAAAGAAGCAATGA	56.38461538	439	3117	3142	25	CTACAAGACAAGCCATTGCGATAGCA	57.96153846	20	58	6	64	22
1274	19878	19903	25	TGTGGTGGTTGGTAAAGAACATCAGA	56.38461538	1280	19905	19930	25	CCTGAGTTACTGAAGTCATTGAGAGC	57.96153846	20	21	43	64	2
420	3070	3095	25	CGCAAACAGTCTGAAAGAAGCAATGA	56.38461538	436	3114	3139	25	AGCCTACAAGACAAGCCATTGCGATA	57.96153846	20	58	7	65	19
1200	19269	19294	25	GCTGCTTGTGCTGTTTGCCTGTCAAC	61.11538462	1204	19309	19334	25	AGTTACCTTCTAAGTCTGTGCCAGCA	57.96153846	20	50	15	65	15
1274	19878	19903	25	TGTGGTGGTTGGTAAAGAACATCAGA	56.38461538	1281	19906	19931	25	CTGAGTTACTGAAGTCATTGAGAGCC	57.96153846	20	21	44	65	3
1274	19878	19903	25	TGTGGTGGTTGGTAAAGAACATCAGA	56.38461538	1282	19907	19932	25	TGAGTTACTGAAGTCATTGAGAGCCT	56.38461538	20	21	44	65	4
1708	28397	28422	25	AACATAAGAGAACACACAGCCTCCAA	56.38461538	1725	28439	28464	25	ACCCTTACGAAGAATGGTTTTCAAGC	56.38461538	20	46	20	66	17
114	954	979	25	CTGTCAAGCAGCAGCAAAGCAAGAGC	61.11538462	138	980	1005	25	AGCATCACCGCCATTGCCAGCCATTC	62.69230769	20	60	7	67	1
420	3070	3095	25	CGCAAACAGTCTGAAAGAAGCAATGA	56.38461538	427	3105	3130	25	GCCACATCAAGCCTACAAGACAAGCC	61.11538462	20	58	10	68	10
420	3070	3095	25	CGCAAACAGTCTGAAAGAAGCAATGA	56.38461538	435	3113	3138	25	AAGCCTACAAGACAAGCCATTGCGAT	57.96153846	20	58	10	68	18
1709	28398	28423	25	ACATAAGAGAACACACAGCCTCCAAA	56.38461538	1725	28439	28464	25	ACCCTTACGAAGAATGGTTTTCAAGC	56.38461538	20	48	20	68	16
98	876	901	25	GCAGCAGATTTCTTAGTGACAGTTTG	56.38461538	103	919	944	25	CTTTACCAGACATTTTGCTCTCAAGC	56.38461538	20	32	37	69	18
99	877	902	25	CAGCAGATTTCTTAGTGACAGTTTGG	56.38461538	103	919	944	25	CTTTACCAGACATTTTGCTCTCAAGC	56.38461538	20	32	37	69	17
1273	19877	19902	25	TTGTGGTGGTTGGTAAAGAACATCAG	56.38461538	1284	19910	19935	25	GTTACTGAAGTCATTGAGAGCCTTTG	56.38461538	20	31	38	69	8
26	439	464	25	CAGCAGGAAGAAGAGTCACAGTTTGC	59.53846154	40	469	494	25	TCTTCTGTCTCTGCGGTAAGGCTTGA	59.53846154	20	68	2	70	5
101	917	942	25	GCCTTTACCAGACATTTTGCTCTCAA	56.38461538	123	963	988	25	AGCAGCAAAGCAAGAGCAGCATCACC	61.11538462	20	37	33	70	21
115	955	980	25	TGTCAAGCAGCAGCAAAGCAAGAGCA	59.53846154	139	981	1006	25	GCATCACCGCCATTGCCAGCCATTCT	62.69230769	20	61	9	70	1
825	11167	11192	25	AATCCAATAGAATGATGCCAACAGGC	56.38461538	838	11195	11220	25	AAGTGTCTGAAGCAGTGGAAAAGCAT	56.38461538	20	31	39	70	3
1265	19868	19893	25	GATAGAGGTTTGTGGTGGTTGGTAAA	56.38461538	1284	19910	19935	25	GTTACTGAAGTCATTGAGAGCCTTTG	56.38461538	20	32	38	70	17
1709	28398	28423	25	ACATAAGAGAACACACAGCCTCCAAA	56.38461538	1726	28440	28465	25	CCCTTACGAAGAATGGTTTTCAAGCC	57.96153846	20	48	22	70	17
26	439	464	25	CAGCAGGAAGAAGAGTCACAGTTTGC	59.53846154	42	471	496	25	TTCTGTCTCTGCGGTAAGGCTTGAGT	59.53846154	20	68	3	71	7
26	439	464	25	CAGCAGGAAGAAGAGTCACAGTTTGC	59.53846154	43	472	497	25	TCTGTCTCTGCGGTAAGGCTTGAGTT	59.53846154	20	68	3	71	8
1266	19869	19894	25	ATAGAGGTTTGTGGTGGTTGGTAAAG	56.38461538	1285	19911	19936	25	TTACTGAAGTCATTGAGAGCCTTTGC	56.38461538	20	34	37	71	17
1270	19873	19898	25	AGGTTTGTGGTGGTTGGTAAAGAACA	56.38461538	1285	19911	19936	25	TTACTGAAGTCATTGAGAGCCTTTGC	56.38461538	20	34	37	71	13
1266	19869	19894	25	ATAGAGGTTTGTGGTGGTTGGTAAAG	56.38461538	1284	19910	19935	25	GTTACTGAAGTCATTGAGAGCCTTTG	56.38461538	20	34	38	72	16
1709	28398	28423	25	ACATAAGAGAACACACAGCCTCCAAA	56.38461538	1727	28441	28466	25	CCTTACGAAGAATGGTTTTCAAGCCA	56.38461538	20	48	24	72	18
116	956	981	25	GTCAAGCAGCAGCAAAGCAAGAGCAG	61.11538462	140	982	1007	25	CATCACCGCCATTGCCAGCCATTCTA	61.11538462	20	64	9	73	1
1264	19867	19892	25	TGATAGAGGTTTGTGGTGGTTGGTAA	56.38461538	1281	19906	19931	25	CTGAGTTACTGAAGTCATTGAGAGCC	57.96153846	20	29	44	73	14
1264	19867	19892	25	TGATAGAGGTTTGTGGTGGTTGGTAA	56.38461538	1282	19907	19932	25	TGAGTTACTGAAGTCATTGAGAGCCT	56.38461538	20	29	44	73	15
1273	19877	19902	25	TTGTGGTGGTTGGTAAAGAACATCAG	56.38461538	1279	19904	19929	25	ACCTGAGTTACTGAAGTCATTGAGAG	56.38461538	20	31	43	74	2
1273	19877	19902	25	TTGTGGTGGTTGGTAAAGAACATCAG	56.38461538	1281	19906	19931	25	CTGAGTTACTGAAGTCATTGAGAGCC	57.96153846	20	31	44	75	4
90	867	892	25	GAAGCCTCAGCAGCAGATTTCTTAGT	57.96153846	101	917	942	25	GCCTTTACCAGACATTTTGCTCTCAA	56.38461538	20	39	37	76	25
101	917	942	25	GCCTTTACCAGACATTTTGCTCTCAA	56.38461538	122	962	987	25	CAGCAGCAAAGCAAGAGCAGCATCAC	61.11538462	20	37	39	76	20
103	919	944	25	CTTTACCAGACATTTTGCTCTCAAGC	56.38461538	122	962	987	25	CAGCAGCAAAGCAAGAGCAGCATCAC	61.11538462	20	37	39	76	18
164	1087	1112	25	CTTGACTGCCGCCTCTGCTCCCTTCT	64.26923077	175	1113	1138	25	GCGTAGAAGCCTTTTGGCAATGTTGT	57.96153846	20	41	35	76	1
1012	15178	15203	25	AAGAAACCCTTAGACACAGCAAAGTC	56.38461538	1019	15227	15252	25	CGGGTTTGACAGTTTGAAAAGCAACA	56.38461538	20	13	63	76	24
1265	19868	19893	25	GATAGAGGTTTGTGGTGGTTGGTAAA	56.38461538	1282	19907	19932	25	TGAGTTACTGAAGTCATTGAGAGCCT	56.38461538	20	32	44	76	14
1267	19870	19895	25	TAGAGGTTTGTGGTGGTTGGTAAAGA	56.38461538	1281	19906	19931	25	CTGAGTTACTGAAGTCATTGAGAGCC	57.96153846	20	32	44	76	11
101	917	942	25	GCCTTTACCAGACATTTTGCTCTCAA	56.38461538	121	961	986	25	GCAGCAGCAAAGCAAGAGCAGCATCA	61.11538462	20	37	41	78	19
102	918	943	25	CCTTTACCAGACATTTTGCTCTCAAG	56.38461538	121	961	986	25	GCAGCAGCAAAGCAAGAGCAGCATCA	61.11538462	20	37	41	78	18
103	919	944	25	CTTTACCAGACATTTTGCTCTCAAGC	56.38461538	110	950	975	25	CAATCTGTCAAGCAGCAGCAAAGCAA	57.96153846	20	37	41	78	6
103	919	944	25	CTTTACCAGACATTTTGCTCTCAAGC	56.38461538	121	961	986	25	GCAGCAGCAAAGCAAGAGCAGCATCA	61.11538462	20	37	41	78	17
1268	19871	19896	25	AGAGGTTTGTGGTGGTTGGTAAAGAA	56.38461538	1282	19907	19932	25	TGAGTTACTGAAGTCATTGAGAGCCT	56.38461538	20	34	44	78	11
101	917	942	25	GCCTTTACCAGACATTTTGCTCTCAA	56.38461538	111	951	976	25	AATCTGTCAAGCAGCAGCAAAGCAAG	57.96153846	20	37	42	79	9
102	918	943	25	CCTTTACCAGACATTTTGCTCTCAAG	56.38461538	111	951	976	25	AATCTGTCAAGCAGCAGCAAAGCAAG	57.96153846	20	37	42	79	8
26	439	464	25	CAGCAGGAAGAAGAGTCACAGTTTGC	59.53846154	47	476	501	25	TCTCTGCGGTAAGGCTTGAGTTTCAT	57.96153846	20	68	12	80	12
420	3070	3095	25	CGCAAACAGTCTGAAAGAAGCAATGA	56.38461538	424	3102	3127	25	TGAGCCACATCAAGCCTACAAGACAA	57.96153846	20	58	22	80	7
420	3070	3095	25	CGCAAACAGTCTGAAAGAAGCAATGA	56.38461538	425	3103	3128	25	GAGCCACATCAAGCCTACAAGACAAG	59.53846154	20	58	22	80	8
421	3076	3101	25	CAGTCTGAAAGAAGCAATGAAGTAGC	56.38461538	429	3107	3132	25	CACATCAAGCCTACAAGACAAGCCAT	57.96153846	20	71	9	80	6
1013	15179	15204	25	AGAAACCCTTAGACACAGCAAAGTCA	56.38461538	1019	15227	15252	25	CGGGTTTGACAGTTTGAAAAGCAACA	56.38461538	20	17	63	80	23
420	3070	3095	25	CGCAAACAGTCTGAAAGAAGCAATGA	56.38461538	422	3100	3125	25	GCTGAGCCACATCAAGCCTACAAGAC	61.11538462	20	58	23	81	5
420	3070	3095	25	CGCAAACAGTCTGAAAGAAGCAATGA	56.38461538	426	3104	3129	25	AGCCACATCAAGCCTACAAGACAAGC	59.53846154	20	58	23	81	9
421	3076	3101	25	CAGTCTGAAAGAAGCAATGAAGTAGC	56.38461538	427	3105	3130	25	GCCACATCAAGCCTACAAGACAAGCC	61.11538462	20	71	10	81	4
421	3076	3101	25	CAGTCTGAAAGAAGCAATGAAGTAGC	56.38461538	430	3108	3133	25	ACATCAAGCCTACAAGACAAGCCATT	56.38461538	20	71	10	81	7
1014	15180	15205	25	GAAACCCTTAGACACAGCAAAGTCAT	56.38461538	1019	15227	15252	25	CGGGTTTGACAGTTTGAAAAGCAACA	56.38461538	20	18	63	81	22
421	3076	3101	25	CAGTCTGAAAGAAGCAATGAAGTAGC	56.38461538	428	3106	3131	25	CCACATCAAGCCTACAAGACAAGCCA	59.53846154	20	71	11	82	5
101	917	942	25	GCCTTTACCAGACATTTTGCTCTCAA	56.38461538	112	952	977	25	ATCTGTCAAGCAGCAGCAAAGCAAGA	57.96153846	20	37	48	85	10
772	9910	9935	25	CCATCAAAAAAGACAGTGAGTGGTGC	57.96153846	779	9947	9972	25	CAGTTGGTTTCTTGGCTATGTCAGTC	57.96153846	20	53	34	87	12
101	917	942	25	GCCTTTACCAGACATTTTGCTCTCAA	56.38461538	120	960	985	25	AGCAGCAGCAAAGCAAGAGCAGCATC	61.11538462	20	37	52	89	18
165	1088	1113	25	TTGACTGCCGCCTCTGCTCCCTTCTG	64.26923077	176	1114	1139	25	CGTAGAAGCCTTTTGGCAATGTTGTT	56.38461538	20	50	39	89	1
168	1091	1116	25	ACTGCCGCCTCTGCTCCCTTCTGCGT	65.84615385	179	1117	1142	25	AGAAGCCTTTTGGCAATGTTGTTCCT	56.38461538	20	63	26	89	1
166	1089	1114	25	TGACTGCCGCCTCTGCTCCCTTCTGC	65.84615385	179	1117	1142	25	AGAAGCCTTTTGGCAATGTTGTTCCT	56.38461538	20	64	26	90	3
931	13666	13691	25	GCCTGTAAGACTGTATGCGGTGTGTA	59.53846154	933	13692	13717	25	CATAGCCTCATAAAACTCAGGTTCCC	57.96153846	20	5	86	91	1
930	13665	13690	25	AGCCTGTAAGACTGTATGCGGTGTGT	59.53846154	933	13692	13717	25	CATAGCCTCATAAAACTCAGGTTCCC	57.96153846	20	6	86	92	2
421	3076	3101	25	CAGTCTGAAAGAAGCAATGAAGTAGC	56.38461538	424	3102	3127	25	TGAGCCACATCAAGCCTACAAGACAA	57.96153846	20	71	22	93	1
421	3076	3101	25	CAGTCTGAAAGAAGCAATGAAGTAGC	56.38461538	425	3103	3128	25	GAGCCACATCAAGCCTACAAGACAAG	59.53846154	20	71	22	93	2
772	9910	9935	25	CCATCAAAAAAGACAGTGAGTGGTGC	57.96153846	773	9937	9962	25	CAAATCGTTTCAGTTGGTTTCTTGGC	56.38461538	20	53	40	93	2
101	917	942	25	GCCTTTACCAGACATTTTGCTCTCAA	56.38461538	119	959	984	25	AAGCAGCAGCAAAGCAAGAGCAGCAT	59.53846154	20	37	57	94	17
103	919	944	25	CTTTACCAGACATTTTGCTCTCAAGC	56.38461538	119	959	984	25	AAGCAGCAGCAAAGCAAGAGCAGCAT	59.53846154	20	37	57	94	15
1016	15183	15208	25	ACCCTTAGACACAGCAAAGTCATAGA	56.38461538	1019	15227	15252	25	CGGGTTTGACAGTTTGAAAAGCAACA	56.38461538	20	31	63	94	19
1017	15184	15209	25	CCCTTAGACACAGCAAAGTCATAGAA	56.38461538	1019	15227	15252	25	CGGGTTTGACAGTTTGAAAAGCAACA	56.38461538	20	31	63	94	18
772	9910	9935	25	CCATCAAAAAAGACAGTGAGTGGTGC	57.96153846	777	9945	9970	25	TTCAGTTGGTTTCTTGGCTATGTCAG	56.38461538	20	53	42	95	10
929	13664	13689	25	CAGCCTGTAAGACTGTATGCGGTGTG	61.11538462	933	13692	13717	25	CATAGCCTCATAAAACTCAGGTTCCC	57.96153846	20	9	86	95	3
101	917	942	25	GCCTTTACCAGACATTTTGCTCTCAA	56.38461538	114	954	979	25	CTGTCAAGCAGCAGCAAAGCAAGAGC	61.11538462	20	37	60	97	12
102	918	943	25	CCTTTACCAGACATTTTGCTCTCAAG	56.38461538	115	955	980	25	TGTCAAGCAGCAGCAAAGCAAGAGCA	59.53846154	20	37	61	98	12
1018	15185	15210	25	CCTTAGACACAGCAAAGTCATAGAAG	56.38461538	1019	15227	15252	25	CGGGTTTGACAGTTTGAAAAGCAACA	56.38461538	20	35	63	98	17
101	917	942	25	GCCTTTACCAGACATTTTGCTCTCAA	56.38461538	118	958	983	25	CAAGCAGCAGCAAAGCAAGAGCAGCA	61.11538462	20	37	62	99	16
102	918	943	25	CCTTTACCAGACATTTTGCTCTCAAG	56.38461538	118	958	983	25	CAAGCAGCAGCAAAGCAAGAGCAGCA	61.11538462	20	37	62	99	15
103	919	944	25	CTTTACCAGACATTTTGCTCTCAAGC	56.38461538	118	958	983	25	CAAGCAGCAGCAAAGCAAGAGCAGCA	61.11538462	20	37	62	99	14
25	438	463	25	GCAGCAGGAAGAAGAGTCACAGTTTG	59.53846154	41	470	495	25	CTTCTGTCTCTGCGGTAAGGCTTGAG	61.11538462	20	98	2	100	7
25	438	463	25	GCAGCAGGAAGAAGAGTCACAGTTTG	59.53846154	42	471	496	25	TTCTGTCTCTGCGGTAAGGCTTGAGT	59.53846154	20	98	3	101	8
103	919	944	25	CTTTACCAGACATTTTGCTCTCAAGC	56.38461538	116	956	981	25	GTCAAGCAGCAGCAAAGCAAGAGCAG	61.11538462	20	37	64	101	12
771	9907	9932	25	CTACCATCAAAAAAGACAGTGAGTGG	56.38461538	773	9937	9962	25	CAAATCGTTTCAGTTGGTTTCTTGGC	56.38461538	20	62	40	102	5
25	438	463	25	GCAGCAGGAAGAAGAGTCACAGTTTG	59.53846154	39	468	493	25	TTCTTCTGTCTCTGCGGTAAGGCTTG	59.53846154	20	98	5	103	5
103	919	944	25	CTTTACCAGACATTTTGCTCTCAAGC	56.38461538	117	957	982	25	TCAAGCAGCAGCAAAGCAAGAGCAGC	61.11538462	20	37	66	103	13
1551	26808	26833	25	GATGGCTCAAACTCTTCTTCTTCACA	56.38461538	1562	26854	26879	25	CATCTGGAGGGTAGAAAGAACAATAC	56.38461538	20	52	52	104	21
25	438	463	25	GCAGCAGGAAGAAGAGTCACAGTTTG	59.53846154	45	474	499	25	TGTCTCTGCGGTAAGGCTTGAGTTTC	59.53846154	20	98	7	105	11
167	1090	1115	25	GACTGCCGCCTCTGCTCCCTTCTGCG	67.42307692	178	1116	1141	25	TAGAAGCCTTTTGGCAATGTTGTTCC	56.38461538	20	63	42	105	1
772	9910	9935	25	CCATCAAAAAAGACAGTGAGTGGTGC	57.96153846	774	9941	9966	25	TCGTTTCAGTTGGTTTCTTGGCTATG	56.38461538	20	53	52	105	6
166	1089	1114	25	TGACTGCCGCCTCTGCTCCCTTCTGC	65.84615385	177	1115	1140	25	GTAGAAGCCTTTTGGCAATGTTGTTC	56.38461538	20	64	42	106	1
772	9910	9935	25	CCATCAAAAAAGACAGTGAGTGGTGC	57.96153846	775	9942	9967	25	CGTTTCAGTTGGTTTCTTGGCTATGT	56.38461538	20	53	53	106	7
772	9910	9935	25	CCATCAAAAAAGACAGTGAGTGGTGC	57.96153846	776	9943	9968	25	GTTTCAGTTGGTTTCTTGGCTATGTC	56.38461538	20	53	55	108	8
1132	17783	17808	25	TGGAAGGGAACTAAACTCTGAGGCTA	57.96153846	1138	17815	17840	25	GTAAGGTTGCCCTGTTGTCCAGCATT	59.53846154	20	15	95	110	7
1552	26811	26836	25	GGCTCAAACTCTTCTTCTTCACAATC	56.38461538	1562	26854	26879	25	CATCTGGAGGGTAGAAAGAACAATAC	56.38461538	20	58	52	110	18
1132	17783	17808	25	TGGAAGGGAACTAAACTCTGAGGCTA	57.96153846	1135	17812	17837	25	CTTGTAAGGTTGCCCTGTTGTCCAGC	61.11538462	20	15	96	111	4
1130	17781	17806	25	GATGGAAGGGAACTAAACTCTGAGGC	59.53846154	1136	17813	17838	25	TTGTAAGGTTGCCCTGTTGTCCAGCA	59.53846154	20	22	94	116	7
1128	17779	17804	25	ATGATGGAAGGGAACTAAACTCTGAG	56.38461538	1135	17812	17837	25	CTTGTAAGGTTGCCCTGTTGTCCAGC	61.11538462	20	21	96	117	8
1132	17783	17808	25	TGGAAGGGAACTAAACTCTGAGGCTA	57.96153846	1139	17816	17841	25	TAAGGTTGCCCTGTTGTCCAGCATTT	57.96153846	20	15	102	117	8
1130	17781	17806	25	GATGGAAGGGAACTAAACTCTGAGGC	59.53846154	1135	17812	17837	25	CTTGTAAGGTTGCCCTGTTGTCCAGC	61.11538462	20	22	96	118	6
1131	17782	17807	25	ATGGAAGGGAACTAAACTCTGAGGCT	57.96153846	1138	17815	17840	25	GTAAGGTTGCCCTGTTGTCCAGCATT	59.53846154	20	23	95	118	8
1129	17780	17805	25	TGATGGAAGGGAACTAAACTCTGAGG	57.96153846	1134	17811	17836	25	GCTTGTAAGGTTGCCCTGTTGTCCAG	61.11538462	20	23	96	119	6
1129	17780	17805	25	TGATGGAAGGGAACTAAACTCTGAGG	57.96153846	1135	17812	17837	25	CTTGTAAGGTTGCCCTGTTGTCCAGC	61.11538462	20	23	96	119	7
26	439	464	25	CAGCAGGAAGAAGAGTCACAGTTTGC	59.53846154	38	467	492	25	TTTCTTCTGTCTCTGCGGTAAGGCTT	57.96153846	20	68	53	121	3
1130	17781	17806	25	GATGGAAGGGAACTAAACTCTGAGGC	59.53846154	1139	17816	17841	25	TAAGGTTGCCCTGTTGTCCAGCATTT	57.96153846	20	22	102	124	10
1129	17780	17805	25	TGATGGAAGGGAACTAAACTCTGAGG	57.96153846	1141	17818	17843	25	AGGTTGCCCTGTTGTCCAGCATTTCT	59.53846154	20	23	105	128	13
533	4423	4448	25	CGAACAAAATCTGAAGGAGTAGCATC	56.38461538	538	4457	4482	25	CACCTTGCTTCAAAGTTACAGTTCCA	56.38461538	20	34	95	129	9
533	4423	4448	25	CGAACAAAATCTGAAGGAGTAGCATC	56.38461538	537	4456	4481	25	TCACCTTGCTTCAAAGTTACAGTTCC	56.38461538	20	34	96	130	8
534	4424	4449	25	GAACAAAATCTGAAGGAGTAGCATCC	56.38461538	538	4457	4482	25	CACCTTGCTTCAAAGTTACAGTTCCA	56.38461538	20	35	95	130	8
1130	17781	17806	25	GATGGAAGGGAACTAAACTCTGAGGC	59.53846154	1142	17819	17844	25	GGTTGCCCTGTTGTCCAGCATTTCTT	59.53846154	20	22	111	133	13
1132	17783	17808	25	TGGAAGGGAACTAAACTCTGAGGCTA	57.96153846	1144	17821	17846	25	TTGCCCTGTTGTCCAGCATTTCTTCA	57.96153846	20	15	119	134	13
1130	17781	17806	25	GATGGAAGGGAACTAAACTCTGAGGC	59.53846154	1143	17820	17845	25	GTTGCCCTGTTGTCCAGCATTTCTTC	59.53846154	20	22	118	140	14
1130	17781	17806	25	GATGGAAGGGAACTAAACTCTGAGGC	59.53846154	1144	17821	17846	25	TTGCCCTGTTGTCCAGCATTTCTTCA	57.96153846	20	22	119	141	15
1131	17782	17807	25	ATGGAAGGGAACTAAACTCTGAGGCT	57.96153846	1143	17820	17845	25	GTTGCCCTGTTGTCCAGCATTTCTTC	59.53846154	20	23	118	141	13
1129	17780	17805	25	TGATGGAAGGGAACTAAACTCTGAGG	57.96153846	1144	17821	17846	25	TTGCCCTGTTGTCCAGCATTTCTTCA	57.96153846	20	23	119	142	16
32	461	486	25	TTGCTGTTTCTTCTGTCTCTGCGGTA	57.96153846	52	489	514	25	GCTTGAGTTTCATCAGCCTTCTTCTT	56.38461538	20	131	37	168	3
28	457	482	25	CAGTTTGCTGTTTCTTCTGTCTCTGC	57.96153846	52	489	514	25	GCTTGAGTTTCATCAGCCTTCTTCTT	56.38461538	20	180	37	217	7
1551	26808	26833	25	GATGGCTCAAACTCTTCTTCTTCACA	56.38461538	1557	26834	26859	25	ATCACCTTCTTCTTCATCCTCATCTG	56.38461538	20	52	169	221	1
371	2810	2835	25	GAGTCACCTGCTACACGCTGCGAAGC	64.26923077	2249	2846	2872	26	TAATAAGAAAGCGTTCGTGATGTAGCA	55.18148148	20	1	0	1	11
371	2810	2835	25	GAGTCACCTGCTACACGCTGCGAAGC	64.26923077	2253	2850	2876	26	AAGAAAGCGTTCGTGATGTAGCAACAG	58.21851852	20	1	0	1	15
1715	28423	28448	25	AGGCAATAGTGCGACCACCCTTACGA	61.11538462	4247	28472	28498	26	ATTATGGTATTCGGCAAGACTATGCTC	56.7	20	1	0	1	24
371	2810	2835	25	GAGTCACCTGCTACACGCTGCGAAGC	64.26923077	2248	2845	2871	26	GTAATAAGAAAGCGTTCGTGATGTAGC	56.7	20	1	1	2	10
1716	28424	28449	25	GGCAATAGTGCGACCACCCTTACGAA	61.11538462	4244	28469	28495	26	TTCATTATGGTATTCGGCAAGACTATG	55.18148148	20	2	0	2	20
1716	28424	28449	25	GGCAATAGTGCGACCACCCTTACGAA	61.11538462	4245	28470	28496	26	TCATTATGGTATTCGGCAAGACTATGC	56.7	20	2	0	2	21
1716	28424	28449	25	GGCAATAGTGCGACCACCCTTACGAA	61.11538462	4247	28472	28498	26	ATTATGGTATTCGGCAAGACTATGCTC	56.7	20	2	0	2	23
1716	28424	28449	25	GGCAATAGTGCGACCACCCTTACGAA	61.11538462	4248	28473	28499	26	TTATGGTATTCGGCAAGACTATGCTCA	56.7	20	2	0	2	24
1717	28425	28450	25	GCAATAGTGCGACCACCCTTACGAAG	61.11538462	4244	28469	28495	26	TTCATTATGGTATTCGGCAAGACTATG	55.18148148	20	2	0	2	19
1718	28426	28451	25	CAATAGTGCGACCACCCTTACGAAGA	59.53846154	4246	28471	28497	26	CATTATGGTATTCGGCAAGACTATGCT	56.7	20	2	0	2	20
1718	28426	28451	25	CAATAGTGCGACCACCCTTACGAAGA	59.53846154	4247	28472	28498	26	ATTATGGTATTCGGCAAGACTATGCTC	56.7	20	2	0	2	21
1719	28427	28452	25	AATAGTGCGACCACCCTTACGAAGAA	57.96153846	4244	28469	28495	26	TTCATTATGGTATTCGGCAAGACTATG	55.18148148	20	2	0	2	17
1719	28427	28452	25	AATAGTGCGACCACCCTTACGAAGAA	57.96153846	4245	28470	28496	26	TCATTATGGTATTCGGCAAGACTATGC	56.7	20	2	0	2	18
1719	28427	28452	25	AATAGTGCGACCACCCTTACGAAGAA	57.96153846	4248	28473	28499	26	TTATGGTATTCGGCAAGACTATGCTCA	56.7	20	2	0	2	21
1720	28428	28453	25	ATAGTGCGACCACCCTTACGAAGAAT	57.96153846	4245	28470	28496	26	TCATTATGGTATTCGGCAAGACTATGC	56.7	20	2	0	2	17
1720	28428	28453	25	ATAGTGCGACCACCCTTACGAAGAAT	57.96153846	4246	28471	28497	26	CATTATGGTATTCGGCAAGACTATGCT	56.7	20	2	0	2	18
1720	28428	28453	25	ATAGTGCGACCACCCTTACGAAGAAT	57.96153846	4248	28473	28499	26	TTATGGTATTCGGCAAGACTATGCTCA	56.7	20	2	0	2	20
1720	28428	28453	25	ATAGTGCGACCACCCTTACGAAGAAT	57.96153846	4249	28474	28500	26	TATGGTATTCGGCAAGACTATGCTCAG	58.21851852	20	2	1	3	21
1721	28429	28454	25	TAGTGCGACCACCCTTACGAAGAATG	59.53846154	4247	28472	28498	26	ATTATGGTATTCGGCAAGACTATGCTC	56.7	20	3	0	3	18
1722	28430	28455	25	AGTGCGACCACCCTTACGAAGAATGG	61.11538462	4248	28473	28499	26	TTATGGTATTCGGCAAGACTATGCTCA	56.7	20	3	0	3	18
1718	28426	28451	25	CAATAGTGCGACCACCCTTACGAAGA	59.53846154	4250	28475	28501	26	ATGGTATTCGGCAAGACTATGCTCAGG	59.73703704	20	2	2	4	24
1721	28429	28454	25	TAGTGCGACCACCCTTACGAAGAATG	59.53846154	4249	28474	28500	26	TATGGTATTCGGCAAGACTATGCTCAG	58.21851852	20	3	1	4	20
371	2810	2835	25	GAGTCACCTGCTACACGCTGCGAAGC	64.26923077	2256	2853	2879	26	AAAGCGTTCGTGATGTAGCAACAGTGA	58.21851852	20	1	4	5	18
1714	28418	28443	25	TCCAAAGGCAATAGTGCGACCACCCT	61.11538462	4243	28467	28493	26	GATTCATTATGGTATTCGGCAAGACTA	55.18148148	20	0	5	5	24
1719	28427	28452	25	AATAGTGCGACCACCCTTACGAAGAA	57.96153846	4251	28476	28502	26	TGGTATTCGGCAAGACTATGCTCAGGT	59.73703704	20	2	3	5	24
1720	28428	28453	25	ATAGTGCGACCACCCTTACGAAGAAT	57.96153846	4251	28476	28502	26	TGGTATTCGGCAAGACTATGCTCAGGT	59.73703704	20	2	3	5	23
1721	28429	28454	25	TAGTGCGACCACCCTTACGAAGAATG	59.53846154	4250	28475	28501	26	ATGGTATTCGGCAAGACTATGCTCAGG	59.73703704	20	3	2	5	21
1722	28430	28455	25	AGTGCGACCACCCTTACGAAGAATGG	61.11538462	4250	28475	28501	26	ATGGTATTCGGCAAGACTATGCTCAGG	59.73703704	20	3	2	5	20
370	2809	2834	25	TGAGTCACCTGCTACACGCTGCGAAG	62.69230769	2249	2846	2872	26	TAATAAGAAAGCGTTCGTGATGTAGCA	55.18148148	20	6	0	6	12
1720	28428	28453	25	ATAGTGCGACCACCCTTACGAAGAAT	57.96153846	4252	28477	28503	26	GGTATTCGGCAAGACTATGCTCAGGTC	61.25555556	20	2	4	6	24
1720	28428	28453	25	ATAGTGCGACCACCCTTACGAAGAAT	57.96153846	4253	28478	28504	26	GTATTCGGCAAGACTATGCTCAGGTCC	61.25555556	20	2	4	6	25
1721	28429	28454	25	TAGTGCGACCACCCTTACGAAGAATG	59.53846154	4251	28476	28502	26	TGGTATTCGGCAAGACTATGCTCAGGT	59.73703704	20	3	3	6	22
1722	28430	28455	25	AGTGCGACCACCCTTACGAAGAATGG	61.11538462	4251	28476	28502	26	TGGTATTCGGCAAGACTATGCTCAGGT	59.73703704	20	3	3	6	21
368	2807	2832	25	CCTGAGTCACCTGCTACACGCTGCGA	64.26923077	2250	2847	2873	26	AATAAGAAAGCGTTCGTGATGTAGCAA	55.18148148	20	7	0	7	15
368	2807	2832	25	CCTGAGTCACCTGCTACACGCTGCGA	64.26923077	2252	2849	2875	26	TAAGAAAGCGTTCGTGATGTAGCAACA	56.7	20	7	0	7	17
368	2807	2832	25	CCTGAGTCACCTGCTACACGCTGCGA	64.26923077	2253	2850	2876	26	AAGAAAGCGTTCGTGATGTAGCAACAG	58.21851852	20	7	0	7	18
369	2808	2833	25	CTGAGTCACCTGCTACACGCTGCGAA	62.69230769	2250	2847	2873	26	AATAAGAAAGCGTTCGTGATGTAGCAA	55.18148148	20	7	0	7	14
369	2808	2833	25	CTGAGTCACCTGCTACACGCTGCGAA	62.69230769	2251	2848	2874	26	ATAAGAAAGCGTTCGTGATGTAGCAAC	56.7	20	7	0	7	15
370	2809	2834	25	TGAGTCACCTGCTACACGCTGCGAAG	62.69230769	2248	2845	2871	26	GTAATAAGAAAGCGTTCGTGATGTAGC	56.7	20	6	1	7	11
371	2810	2835	25	GAGTCACCTGCTACACGCTGCGAAGC	64.26923077	2257	2854	2880	26	AAGCGTTCGTGATGTAGCAACAGTGAT	58.21851852	20	1	6	7	19
508	4363	4388	25	ACGCCAACAATAAGCCATCCGAAAGG	59.53846154	2457	4389	4415	26	GAGTGAGGCTTGTATCGGTATCGTTGC	61.25555556	20	5	2	7	1
1717	28425	28450	25	GCAATAGTGCGACCACCCTTACGAAG	61.11538462	4243	28467	28493	26	GATTCATTATGGTATTCGGCAAGACTA	55.18148148	20	2	5	7	17
1721	28429	28454	25	TAGTGCGACCACCCTTACGAAGAATG	59.53846154	4252	28477	28503	26	GGTATTCGGCAAGACTATGCTCAGGTC	61.25555556	20	3	4	7	23
1721	28429	28454	25	TAGTGCGACCACCCTTACGAAGAATG	59.53846154	4253	28478	28504	26	GTATTCGGCAAGACTATGCTCAGGTCC	61.25555556	20	3	4	7	24
1721	28429	28454	25	TAGTGCGACCACCCTTACGAAGAATG	59.53846154	4254	28479	28505	26	TATTCGGCAAGACTATGCTCAGGTCCT	59.73703704	20	3	4	7	25
1722	28430	28455	25	AGTGCGACCACCCTTACGAAGAATGG	61.11538462	4252	28477	28503	26	GGTATTCGGCAAGACTATGCTCAGGTC	61.25555556	20	3	4	7	22
1722	28430	28455	25	AGTGCGACCACCCTTACGAAGAATGG	61.11538462	4253	28478	28504	26	GTATTCGGCAAGACTATGCTCAGGTCC	61.25555556	20	3	4	7	23
1722	28430	28455	25	AGTGCGACCACCCTTACGAAGAATGG	61.11538462	4254	28479	28505	26	TATTCGGCAAGACTATGCTCAGGTCCT	59.73703704	20	3	4	7	24
368	2807	2832	25	CCTGAGTCACCTGCTACACGCTGCGA	64.26923077	2254	2851	2877	26	AGAAAGCGTTCGTGATGTAGCAACAGT	58.21851852	20	7	1	8	19
369	2808	2833	25	CTGAGTCACCTGCTACACGCTGCGAA	62.69230769	2248	2845	2871	26	GTAATAAGAAAGCGTTCGTGATGTAGC	56.7	20	7	1	8	12
506	4361	4386	25	CAACGCCAACAATAAGCCATCCGAAA	57.96153846	2455	4387	4413	26	GGGAGTGAGGCTTGTATCGGTATCGTT	61.25555556	20	5	3	8	1
507	4362	4387	25	AACGCCAACAATAAGCCATCCGAAAG	57.96153846	2457	4389	4415	26	GAGTGAGGCTTGTATCGGTATCGTTGC	61.25555556	20	6	2	8	2
1693	28369	28394	25	CCCAATAGGCACACTTGTTATGGCAA	57.96153846	4215	28417	28443	26	CTCCAAAGGCAATAGTGCGACCACCCT	62.77407407	20	7	1	8	23
1722	28430	28455	25	AGTGCGACCACCCTTACGAAGAATGG	61.11538462	4255	28480	28506	26	ATTCGGCAAGACTATGCTCAGGTCCTA	59.73703704	20	3	5	8	25
226	1456	1481	25	GTTGAGTGAGAGCGGTGAACCAAGAC	61.11538462	2093	1482	1508	26	GCAGTATTATTGGGTAAACCTTGGGGC	59.73703704	20	0	9	9	1
367	2806	2831	25	ACCTGAGTCACCTGCTACACGCTGCG	64.26923077	2251	2848	2874	26	ATAAGAAAGCGTTCGTGATGTAGCAAC	56.7	20	9	0	9	17
367	2806	2831	25	ACCTGAGTCACCTGCTACACGCTGCG	64.26923077	2252	2849	2875	26	TAAGAAAGCGTTCGTGATGTAGCAACA	56.7	20	9	0	9	18
367	2806	2831	25	ACCTGAGTCACCTGCTACACGCTGCG	64.26923077	2253	2850	2876	26	AAGAAAGCGTTCGTGATGTAGCAACAG	58.21851852	20	9	0	9	19
368	2807	2832	25	CCTGAGTCACCTGCTACACGCTGCGA	64.26923077	2247	2844	2870	26	TGTAATAAGAAAGCGTTCGTGATGTAG	55.18148148	20	7	2	9	12
369	2808	2833	25	CTGAGTCACCTGCTACACGCTGCGAA	62.69230769	2247	2844	2870	26	TGTAATAAGAAAGCGTTCGTGATGTAG	55.18148148	20	7	2	9	11
507	4362	4387	25	AACGCCAACAATAAGCCATCCGAAAG	57.96153846	2456	4388	4414	26	GGAGTGAGGCTTGTATCGGTATCGTTG	61.25555556	20	6	3	9	1
1691	28367	28392	25	AACCCAATAGGCACACTTGTTATGGC	57.96153846	4215	28417	28443	26	CTCCAAAGGCAATAGTGCGACCACCCT	62.77407407	20	8	1	9	25
1692	28368	28393	25	ACCCAATAGGCACACTTGTTATGGCA	57.96153846	4214	28416	28442	26	CCTCCAAAGGCAATAGTGCGACCACCC	64.29259259	20	7	2	9	23
1693	28369	28394	25	CCCAATAGGCACACTTGTTATGGCAA	57.96153846	4214	28416	28442	26	CCTCCAAAGGCAATAGTGCGACCACCC	64.29259259	20	7	2	9	22
1694	28370	28395	25	CCAATAGGCACACTTGTTATGGCAAC	57.96153846	4215	28417	28443	26	CTCCAAAGGCAATAGTGCGACCACCCT	62.77407407	20	8	1	9	22
1716	28424	28449	25	GGCAATAGTGCGACCACCCTTACGAA	61.11538462	4242	28466	28492	26	AGATTCATTATGGTATTCGGCAAGACT	55.18148148	20	2	7	9	17
1719	28427	28452	25	AATAGTGCGACCACCCTTACGAAGAA	57.96153846	4242	28466	28492	26	AGATTCATTATGGTATTCGGCAAGACT	55.18148148	20	2	7	9	14
1720	28428	28453	25	ATAGTGCGACCACCCTTACGAAGAAT	57.96153846	4242	28466	28492	26	AGATTCATTATGGTATTCGGCAAGACT	55.18148148	20	2	7	9	13
365	2804	2829	25	AAACCTGAGTCACCTGCTACACGCTG	61.11538462	2250	2847	2873	26	AATAAGAAAGCGTTCGTGATGTAGCAA	55.18148148	20	10	0	10	18
365	2804	2829	25	AAACCTGAGTCACCTGCTACACGCTG	61.11538462	2252	2849	2875	26	TAAGAAAGCGTTCGTGATGTAGCAACA	56.7	20	10	0	10	20
366	2805	2830	25	AACCTGAGTCACCTGCTACACGCTGC	62.69230769	2250	2847	2873	26	AATAAGAAAGCGTTCGTGATGTAGCAA	55.18148148	20	10	0	10	17
366	2805	2830	25	AACCTGAGTCACCTGCTACACGCTGC	62.69230769	2251	2848	2874	26	ATAAGAAAGCGTTCGTGATGTAGCAAC	56.7	20	10	0	10	18
370	2809	2834	25	TGAGTCACCTGCTACACGCTGCGAAG	62.69230769	2255	2852	2878	26	GAAAGCGTTCGTGATGTAGCAACAGTG	59.73703704	20	6	4	10	18
370	2809	2834	25	TGAGTCACCTGCTACACGCTGCGAAG	62.69230769	2256	2853	2879	26	AAAGCGTTCGTGATGTAGCAACAGTGA	58.21851852	20	6	4	10	19
1690	28366	28391	25	GAACCCAATAGGCACACTTGTTATGG	57.96153846	4214	28416	28442	26	CCTCCAAAGGCAATAGTGCGACCACCC	64.29259259	20	8	2	10	25
1694	28370	28395	25	CCAATAGGCACACTTGTTATGGCAAC	57.96153846	4214	28416	28442	26	CCTCCAAAGGCAATAGTGCGACCACCC	64.29259259	20	8	2	10	21
364	2803	2828	25	AAAACCTGAGTCACCTGCTACACGCT	59.53846154	2251	2848	2874	26	ATAAGAAAGCGTTCGTGATGTAGCAAC	56.7	20	11	0	11	20
364	2803	2828	25	AAAACCTGAGTCACCTGCTACACGCT	59.53846154	2252	2849	2875	26	TAAGAAAGCGTTCGTGATGTAGCAACA	56.7	20	11	0	11	21
364	2803	2828	25	AAAACCTGAGTCACCTGCTACACGCT	59.53846154	2253	2850	2876	26	AAGAAAGCGTTCGTGATGTAGCAACAG	58.21851852	20	11	0	11	22
367	2806	2831	25	ACCTGAGTCACCTGCTACACGCTGCG	64.26923077	2247	2844	2870	26	TGTAATAAGAAAGCGTTCGTGATGTAG	55.18148148	20	9	2	11	13
368	2807	2832	25	CCTGAGTCACCTGCTACACGCTGCGA	64.26923077	2255	2852	2878	26	GAAAGCGTTCGTGATGTAGCAACAGTG	59.73703704	20	7	4	11	20
368	2807	2832	25	CCTGAGTCACCTGCTACACGCTGCGA	64.26923077	2256	2853	2879	26	AAAGCGTTCGTGATGTAGCAACAGTGA	58.21851852	20	7	4	11	21
369	2808	2833	25	CTGAGTCACCTGCTACACGCTGCGAA	62.69230769	2256	2853	2879	26	AAAGCGTTCGTGATGTAGCAACAGTGA	58.21851852	20	7	4	11	20
1634	27787	27812	25	CAAAGATGTTAGTTAGCCACTGCGAA	56.38461538	4149	27814	27840	26	TCAACTGAACAACACCACCTGTAATGT	56.7	20	2	9	11	2
1635	27788	27813	25	AAAGATGTTAGTTAGCCACTGCGAAG	56.38461538	4152	27817	27843	26	ACTGAACAACACCACCTGTAATGTAGG	58.21851852	20	1	10	11	4
366	2805	2830	25	AACCTGAGTCACCTGCTACACGCTGC	62.69230769	2247	2844	2870	26	TGTAATAAGAAAGCGTTCGTGATGTAG	55.18148148	20	10	2	12	14
370	2809	2834	25	TGAGTCACCTGCTACACGCTGCGAAG	62.69230769	2257	2854	2880	26	AAGCGTTCGTGATGTAGCAACAGTGAT	58.21851852	20	6	6	12	20
1630	27783	27808	25	GTGCCAAAGATGTTAGTTAGCCACTG	57.96153846	4146	27811	27837	26	AAGTCAACTGAACAACACCACCTGTAA	56.7	20	6	6	12	3
1631	27784	27809	25	TGCCAAAGATGTTAGTTAGCCACTGC	57.96153846	4146	27811	27837	26	AAGTCAACTGAACAACACCACCTGTAA	56.7	20	6	6	12	2
1632	27785	27810	25	GCCAAAGATGTTAGTTAGCCACTGCG	59.53846154	4146	27811	27837	26	AAGTCAACTGAACAACACCACCTGTAA	56.7	20	6	6	12	1
1635	27788	27813	25	AAAGATGTTAGTTAGCCACTGCGAAG	56.38461538	4153	27818	27844	26	CTGAACAACACCACCTGTAATGTAGGC	59.73703704	20	1	11	12	5
1636	27789	27814	25	AAGATGTTAGTTAGCCACTGCGAAGT	56.38461538	4153	27818	27844	26	CTGAACAACACCACCTGTAATGTAGGC	59.73703704	20	1	11	12	4
1695	28371	28396	25	CAATAGGCACACTTGTTATGGCAACC	57.96153846	4215	28417	28443	26	CTCCAAAGGCAATAGTGCGACCACCCT	62.77407407	20	11	1	12	21
369	2808	2833	25	CTGAGTCACCTGCTACACGCTGCGAA	62.69230769	2257	2854	2880	26	AAGCGTTCGTGATGTAGCAACAGTGAT	58.21851852	20	7	6	13	21
373	2850	2875	25	AAGAAAGCGTTCGTGATGTAGCAACA	56.38461538	2289	2886	2912	26	TAGGCAGGTCCTTGATGTCACAGCGTC	62.77407407	20	0	13	13	11
402	2887	2912	25	AGGCAGGTCCTTGATGTCACAGCGTC	62.69230769	2301	2922	2948	26	GTCCAGCAATACGAAGATGTCCACGAA	59.73703704	20	12	1	13	10
1629	27781	27806	25	CAGTGCCAAAGATGTTAGTTAGCCAC	57.96153846	4146	27811	27837	26	AAGTCAACTGAACAACACCACCTGTAA	56.7	20	7	6	13	5
1695	28371	28396	25	CAATAGGCACACTTGTTATGGCAACC	57.96153846	4214	28416	28442	26	CCTCCAAAGGCAATAGTGCGACCACCC	64.29259259	20	11	2	13	20
1723	28437	28462	25	CCACCCTTACGAAGAATGGTTTTCAA	56.38461538	4249	28474	28500	26	TATGGTATTCGGCAAGACTATGCTCAG	58.21851852	20	12	1	13	12
357	2770	2795	25	ATAGTTGCCAATCCTGTAGCGACTGT	57.96153846	2241	2804	2830	26	AAACCTGAGTCACCTGCTACACGCTGC	62.77407407	20	4	10	14	9
373	2850	2875	25	AAGAAAGCGTTCGTGATGTAGCAACA	56.38461538	2288	2885	2911	26	TTAGGCAGGTCCTTGATGTCACAGCGT	61.25555556	20	0	14	14	10
1406	22161	22186	25	CTATCAACGATGTAAGAAGACTGGTC	56.38461538	3749	22209	22235	26	AACTGTAGTGACAAGTCTCTCGCAACT	58.21851852	20	6	8	14	23
1630	27783	27808	25	GTGCCAAAGATGTTAGTTAGCCACTG	57.96153846	4147	27812	27838	26	AGTCAACTGAACAACACCACCTGTAAT	56.7	20	6	8	14	4
1631	27784	27809	25	TGCCAAAGATGTTAGTTAGCCACTGC	57.96153846	4147	27812	27838	26	AGTCAACTGAACAACACCACCTGTAAT	56.7	20	6	8	14	3
1632	27785	27810	25	GCCAAAGATGTTAGTTAGCCACTGCG	59.53846154	4147	27812	27838	26	AGTCAACTGAACAACACCACCTGTAAT	56.7	20	6	8	14	2
1633	27786	27811	25	CCAAAGATGTTAGTTAGCCACTGCGA	57.96153846	4148	27813	27839	26	GTCAACTGAACAACACCACCTGTAATG	58.21851852	20	5	9	14	2
1633	27786	27811	25	CCAAAGATGTTAGTTAGCCACTGCGA	57.96153846	4149	27814	27840	26	TCAACTGAACAACACCACCTGTAATGT	56.7	20	5	9	14	3
1633	27786	27811	25	CCAAAGATGTTAGTTAGCCACTGCGA	57.96153846	4150	27815	27841	26	CAACTGAACAACACCACCTGTAATGTA	56.7	20	5	9	14	4
1633	27786	27811	25	CCAAAGATGTTAGTTAGCCACTGCGA	57.96153846	4151	27816	27842	26	AACTGAACAACACCACCTGTAATGTAG	56.7	20	5	9	14	5
1696	28372	28397	25	AATAGGCACACTTGTTATGGCAACCA	56.38461538	4215	28417	28443	26	CTCCAAAGGCAATAGTGCGACCACCCT	62.77407407	20	13	1	14	20
1723	28437	28462	25	CCACCCTTACGAAGAATGGTTTTCAA	56.38461538	4250	28475	28501	26	ATGGTATTCGGCAAGACTATGCTCAGG	59.73703704	20	12	2	14	13
362	2801	2826	25	GCAAAACCTGAGTCACCTGCTACACG	61.11538462	2250	2847	2873	26	AATAAGAAAGCGTTCGTGATGTAGCAA	55.18148148	20	15	0	15	21
399	2884	2909	25	TTTAGGCAGGTCCTTGATGTCACAGC	59.53846154	2300	2921	2947	26	TGTCCAGCAATACGAAGATGTCCACGA	59.73703704	20	14	1	15	12
541	4550	4575	25	CACTGGCTCAGAGTCGTCTTCATCAA	59.53846154	2476	4598	4624	26	ACAACAGCCCTTGAGACAACTACAGCA	59.73703704	20	6	9	15	23
541	4550	4575	25	CACTGGCTCAGAGTCGTCTTCATCAA	59.53846154	2478	4600	4626	26	AACAGCCCTTGAGACAACTACAGCAAC	59.73703704	20	6	9	15	25
542	4551	4576	25	ACTGGCTCAGAGTCGTCTTCATCAAA	57.96153846	2476	4598	4624	26	ACAACAGCCCTTGAGACAACTACAGCA	59.73703704	20	6	9	15	22
542	4551	4576	25	ACTGGCTCAGAGTCGTCTTCATCAAA	57.96153846	2477	4599	4625	26	CAACAGCCCTTGAGACAACTACAGCAA	59.73703704	20	6	9	15	23
542	4551	4576	25	ACTGGCTCAGAGTCGTCTTCATCAAA	57.96153846	2478	4600	4626	26	AACAGCCCTTGAGACAACTACAGCAAC	59.73703704	20	6	9	15	24
543	4552	4577	25	CTGGCTCAGAGTCGTCTTCATCAAAT	57.96153846	2477	4599	4625	26	CAACAGCCCTTGAGACAACTACAGCAA	59.73703704	20	6	9	15	22
543	4552	4577	25	CTGGCTCAGAGTCGTCTTCATCAAAT	57.96153846	2478	4600	4626	26	AACAGCCCTTGAGACAACTACAGCAAC	59.73703704	20	6	9	15	23
1405	22159	22184	25	CACTATCAACGATGTAAGAAGACTGG	56.38461538	3748	22208	22234	26	AAACTGTAGTGACAAGTCTCTCGCAAC	58.21851852	20	5	10	15	24
1630	27783	27808	25	GTGCCAAAGATGTTAGTTAGCCACTG	57.96153846	4148	27813	27839	26	GTCAACTGAACAACACCACCTGTAATG	58.21851852	20	6	9	15	5
1630	27783	27808	25	GTGCCAAAGATGTTAGTTAGCCACTG	57.96153846	4149	27814	27840	26	TCAACTGAACAACACCACCTGTAATGT	56.7	20	6	9	15	6
1630	27783	27808	25	GTGCCAAAGATGTTAGTTAGCCACTG	57.96153846	4151	27816	27842	26	AACTGAACAACACCACCTGTAATGTAG	56.7	20	6	9	15	8
1631	27784	27809	25	TGCCAAAGATGTTAGTTAGCCACTGC	57.96153846	4149	27814	27840	26	TCAACTGAACAACACCACCTGTAATGT	56.7	20	6	9	15	5
1631	27784	27809	25	TGCCAAAGATGTTAGTTAGCCACTGC	57.96153846	4150	27815	27841	26	CAACTGAACAACACCACCTGTAATGTA	56.7	20	6	9	15	6
1632	27785	27810	25	GCCAAAGATGTTAGTTAGCCACTGCG	59.53846154	4149	27814	27840	26	TCAACTGAACAACACCACCTGTAATGT	56.7	20	6	9	15	4
1632	27785	27810	25	GCCAAAGATGTTAGTTAGCCACTGCG	59.53846154	4150	27815	27841	26	CAACTGAACAACACCACCTGTAATGTA	56.7	20	6	9	15	5
1696	28372	28397	25	AATAGGCACACTTGTTATGGCAACCA	56.38461538	4214	28416	28442	26	CCTCCAAAGGCAATAGTGCGACCACCC	64.29259259	20	13	2	15	19
1723	28437	28462	25	CCACCCTTACGAAGAATGGTTTTCAA	56.38461538	4251	28476	28502	26	TGGTATTCGGCAAGACTATGCTCAGGT	59.73703704	20	12	3	15	14
363	2802	2827	25	CAAAACCTGAGTCACCTGCTACACGC	61.11538462	2248	2845	2871	26	GTAATAAGAAAGCGTTCGTGATGTAGC	56.7	20	15	1	16	18
542	4551	4576	25	ACTGGCTCAGAGTCGTCTTCATCAAA	57.96153846	2479	4601	4627	26	ACAGCCCTTGAGACAACTACAGCAACT	59.73703704	20	6	10	16	25
543	4552	4577	25	CTGGCTCAGAGTCGTCTTCATCAAAT	57.96153846	2480	4602	4628	26	CAGCCCTTGAGACAACTACAGCAACTG	61.25555556	20	6	10	16	25
1406	22161	22186	25	CTATCAACGATGTAAGAAGACTGGTC	56.38461538	3748	22208	22234	26	AAACTGTAGTGACAAGTCTCTCGCAAC	58.21851852	20	6	10	16	22
1630	27783	27808	25	GTGCCAAAGATGTTAGTTAGCCACTG	57.96153846	4144	27809	27835	26	CGAAGTCAACTGAACAACACCACCTGT	59.73703704	20	6	10	16	1
1630	27783	27808	25	GTGCCAAAGATGTTAGTTAGCCACTG	57.96153846	4145	27810	27836	26	GAAGTCAACTGAACAACACCACCTGTA	58.21851852	20	6	10	16	2
1631	27784	27809	25	TGCCAAAGATGTTAGTTAGCCACTGC	57.96153846	4145	27810	27836	26	GAAGTCAACTGAACAACACCACCTGTA	58.21851852	20	6	10	16	1
1631	27784	27809	25	TGCCAAAGATGTTAGTTAGCCACTGC	57.96153846	4152	27817	27843	26	ACTGAACAACACCACCTGTAATGTAGG	58.21851852	20	6	10	16	8
1723	28437	28462	25	CCACCCTTACGAAGAATGGTTTTCAA	56.38461538	4252	28477	28503	26	GGTATTCGGCAAGACTATGCTCAGGTC	61.25555556	20	12	4	16	15
1723	28437	28462	25	CCACCCTTACGAAGAATGGTTTTCAA	56.38461538	4253	28478	28504	26	GTATTCGGCAAGACTATGCTCAGGTCC	61.25555556	20	12	4	16	16
1785	29247	29272	25	GCTCCTTTATTACCGTTCTTACGAAG	56.38461538	4321	29280	29306	26	TTGCGGTAAGCCACTGGTATTTCGCCC	62.77407407	20	1	15	16	8
259	1559	1584	25	AGTTGAATCTGAGGGTCCACCAAACG	59.53846154	2108	1597	1623	26	CATTTCGCTGATTTTGGGGTCCATTAT	56.7	20	8	9	17	13
363	2802	2827	25	CAAAACCTGAGTCACCTGCTACACGC	61.11538462	2247	2844	2870	26	TGTAATAAGAAAGCGTTCGTGATGTAG	55.18148148	20	15	2	17	17
377	2854	2879	25	AAGCGTTCGTGATGTAGCAACAGTGA	57.96153846	2289	2886	2912	26	TAGGCAGGTCCTTGATGTCACAGCGTC	62.77407407	20	4	13	17	7
399	2884	2909	25	TTTAGGCAGGTCCTTGATGTCACAGC	59.53846154	2297	2918	2944	26	TGGTGTCCAGCAATACGAAGATGTCCA	59.73703704	20	14	3	17	9
1221	19520	19545	25	CTGTCCTGGTTGAATGCGAACAAACT	57.96153846	3503	19554	19580	26	GGTGTCTTAGGATTGGCTGTATCAACC	59.73703704	20	4	13	17	9
1222	19521	19546	25	TGTCCTGGTTGAATGCGAACAAACTT	56.38461538	3504	19555	19581	26	GTGTCTTAGGATTGGCTGTATCAACCT	58.21851852	20	3	14	17	9
1222	19521	19546	25	TGTCCTGGTTGAATGCGAACAAACTT	56.38461538	3506	19557	19583	26	GTCTTAGGATTGGCTGTATCAACCTTA	56.7	20	3	14	17	11
1223	19522	19547	25	GTCCTGGTTGAATGCGAACAAACTTA	56.38461538	3501	19552	19578	26	TAGGTGTCTTAGGATTGGCTGTATCAA	56.7	20	3	14	17	5
1629	27781	27806	25	CAGTGCCAAAGATGTTAGTTAGCCAC	57.96153846	4142	27807	27833	26	TGCGAAGTCAACTGAACAACACCACCT	59.73703704	20	7	10	17	1
1629	27781	27806	25	CAGTGCCAAAGATGTTAGTTAGCCAC	57.96153846	4145	27810	27836	26	GAAGTCAACTGAACAACACCACCTGTA	58.21851852	20	7	10	17	4
1632	27785	27810	25	GCCAAAGATGTTAGTTAGCCACTGCG	59.53846154	4153	27818	27844	26	CTGAACAACACCACCTGTAATGTAGGC	59.73703704	20	6	11	17	8
1697	28373	28398	25	ATAGGCACACTTGTTATGGCAACCAA	56.38461538	4215	28417	28443	26	CTCCAAAGGCAATAGTGCGACCACCCT	62.77407407	20	16	1	17	19
1698	28374	28399	25	TAGGCACACTTGTTATGGCAACCAAC	57.96153846	4215	28417	28443	26	CTCCAAAGGCAATAGTGCGACCACCCT	62.77407407	20	16	1	17	18
197	1204	1229	25	TTGGTGTATTCAAGGCTCCCTCAGTT	57.96153846	2052	1240	1266	26	TGATGCCGTCTTTGTTAGCACCATAGG	59.73703704	20	10	8	18	11
197	1204	1229	25	TTGGTGTATTCAAGGCTCCCTCAGTT	57.96153846	2053	1241	1267	26	GATGCCGTCTTTGTTAGCACCATAGGG	61.25555556	20	10	8	18	12
198	1205	1230	25	TGGTGTATTCAAGGCTCCCTCAGTTG	59.53846154	2052	1240	1266	26	TGATGCCGTCTTTGTTAGCACCATAGG	59.73703704	20	10	8	18	10
198	1205	1230	25	TGGTGTATTCAAGGCTCCCTCAGTTG	59.53846154	2053	1241	1267	26	GATGCCGTCTTTGTTAGCACCATAGGG	61.25555556	20	10	8	18	11
198	1205	1230	25	TGGTGTATTCAAGGCTCCCTCAGTTG	59.53846154	2054	1242	1268	26	ATGCCGTCTTTGTTAGCACCATAGGGA	59.73703704	20	10	8	18	12
359	2772	2797	25	AGTTGCCAATCCTGTAGCGACTGTAT	57.96153846	2238	2801	2827	26	GCAAAACCTGAGTCACCTGCTACACGC	62.77407407	20	3	15	18	4
360	2773	2798	25	GTTGCCAATCCTGTAGCGACTGTATG	59.53846154	2238	2801	2827	26	GCAAAACCTGAGTCACCTGCTACACGC	62.77407407	20	3	15	18	3
368	2807	2832	25	CCTGAGTCACCTGCTACACGCTGCGA	64.26923077	2260	2857	2883	26	CGTTCGTGATGTAGCAACAGTGATTTC	58.21851852	20	7	11	18	25
1220	19519	19544	25	TCTGTCCTGGTTGAATGCGAACAAAC	57.96153846	3503	19554	19580	26	GGTGTCTTAGGATTGGCTGTATCAACC	59.73703704	20	5	13	18	10
1221	19520	19545	25	CTGTCCTGGTTGAATGCGAACAAACT	57.96153846	3501	19552	19578	26	TAGGTGTCTTAGGATTGGCTGTATCAA	56.7	20	4	14	18	7
1221	19520	19545	25	CTGTCCTGGTTGAATGCGAACAAACT	57.96153846	3505	19556	19582	26	TGTCTTAGGATTGGCTGTATCAACCTT	56.7	20	4	14	18	11
1221	19520	19545	25	CTGTCCTGGTTGAATGCGAACAAACT	57.96153846	3506	19557	19583	26	GTCTTAGGATTGGCTGTATCAACCTTA	56.7	20	4	14	18	12
1628	27780	27805	25	ACAGTGCCAAAGATGTTAGTTAGCCA	56.38461538	4141	27806	27832	26	CTGCGAAGTCAACTGAACAACACCACC	61.25555556	20	8	10	18	1
1628	27780	27805	25	ACAGTGCCAAAGATGTTAGTTAGCCA	56.38461538	4142	27807	27833	26	TGCGAAGTCAACTGAACAACACCACCT	59.73703704	20	8	10	18	2
1628	27780	27805	25	ACAGTGCCAAAGATGTTAGTTAGCCA	56.38461538	4143	27808	27834	26	GCGAAGTCAACTGAACAACACCACCTG	61.25555556	20	8	10	18	3
1628	27780	27805	25	ACAGTGCCAAAGATGTTAGTTAGCCA	56.38461538	4144	27809	27835	26	CGAAGTCAACTGAACAACACCACCTGT	59.73703704	20	8	10	18	4
1628	27780	27805	25	ACAGTGCCAAAGATGTTAGTTAGCCA	56.38461538	4145	27810	27836	26	GAAGTCAACTGAACAACACCACCTGTA	58.21851852	20	8	10	18	5
1697	28373	28398	25	ATAGGCACACTTGTTATGGCAACCAA	56.38461538	4214	28416	28442	26	CCTCCAAAGGCAATAGTGCGACCACCC	64.29259259	20	16	2	18	18
1698	28374	28399	25	TAGGCACACTTGTTATGGCAACCAAC	57.96153846	4214	28416	28442	26	CCTCCAAAGGCAATAGTGCGACCACCC	64.29259259	20	16	2	18	17
258	1558	1583	25	CAGTTGAATCTGAGGGTCCACCAAAC	59.53846154	2107	1596	1622	26	GCATTTCGCTGATTTTGGGGTCCATTA	58.21851852	20	11	8	19	13
357	2770	2795	25	ATAGTTGCCAATCCTGTAGCGACTGT	57.96153846	2238	2801	2827	26	GCAAAACCTGAGTCACCTGCTACACGC	62.77407407	20	4	15	19	6
363	2802	2827	25	CAAAACCTGAGTCACCTGCTACACGC	61.11538462	2255	2852	2878	26	GAAAGCGTTCGTGATGTAGCAACAGTG	59.73703704	20	15	4	19	25
378	2855	2880	25	AGCGTTCGTGATGTAGCAACAGTGAT	57.96153846	2290	2887	2913	26	AGGCAGGTCCTTGATGTCACAGCGTCC	64.29259259	20	6	13	19	7
1050	15758	15783	25	AATCTACAACAGGAACTCCACTACCT	56.38461538	3250	15787	15813	26	GTGGTTTGTATGAAATCACCGAAATCA	55.18148148	20	11	8	19	4
1220	19519	19544	25	TCTGTCCTGGTTGAATGCGAACAAAC	57.96153846	3501	19552	19578	26	TAGGTGTCTTAGGATTGGCTGTATCAA	56.7	20	5	14	19	8
1220	19519	19544	25	TCTGTCCTGGTTGAATGCGAACAAAC	57.96153846	3505	19556	19582	26	TGTCTTAGGATTGGCTGTATCAACCTT	56.7	20	5	14	19	12
1720	28428	28453	25	ATAGTGCGACCACCCTTACGAAGAAT	57.96153846	4241	28465	28491	26	CAGATTCATTATGGTATTCGGCAAGAC	56.7	20	2	17	19	12
1723	28437	28462	25	CCACCCTTACGAAGAATGGTTTTCAA	56.38461538	4242	28466	28492	26	AGATTCATTATGGTATTCGGCAAGACT	55.18148148	20	12	7	19	4
1724	28438	28463	25	CACCCTTACGAAGAATGGTTTTCAAG	56.38461538	4249	28474	28500	26	TATGGTATTCGGCAAGACTATGCTCAG	58.21851852	20	18	1	19	11
191	1169	1194	25	ATTGTTAGCAGGATTGCGGGTGCCAA	59.53846154	2047	1202	1228	26	TTTTGGTGTATTCAAGGCTCCCTCAGT	58.21851852	20	8	12	20	8
199	1206	1231	25	GGTGTATTCAAGGCTCCCTCAGTTGC	61.11538462	2051	1239	1265	26	ATGATGCCGTCTTTGTTAGCACCATAG	58.21851852	20	12	8	20	8
199	1206	1231	25	GGTGTATTCAAGGCTCCCTCAGTTGC	61.11538462	2053	1241	1267	26	GATGCCGTCTTTGTTAGCACCATAGGG	61.25555556	20	12	8	20	10
199	1206	1231	25	GGTGTATTCAAGGCTCCCTCAGTTGC	61.11538462	2054	1242	1268	26	ATGCCGTCTTTGTTAGCACCATAGGGA	59.73703704	20	12	8	20	11
1218	19517	19542	25	AGTCTGTCCTGGTTGAATGCGAACAA	57.96153846	3497	19548	19574	26	TACTTAGGTGTCTTAGGATTGGCTGTA	56.7	20	9	11	20	6
1336	20992	21017	25	GCAAAAAGTCACCATTAGTTGTGCGT	56.38461538	3646	21029	21055	26	AGGCAAACCAGGCACGACAAAACCCAC	62.77407407	20	19	1	20	12
1336	20992	21017	25	GCAAAAAGTCACCATTAGTTGTGCGT	56.38461538	3649	21032	21058	26	CAAACCAGGCACGACAAAACCCACTTC	61.25555556	20	19	1	20	15
1714	28418	28443	25	TCCAAAGGCAATAGTGCGACCACCCT	61.11538462	4239	28463	28489	26	GCCAGATTCATTATGGTATTCGGCAAG	58.21851852	20	0	20	20	20
1722	28430	28455	25	AGTGCGACCACCCTTACGAAGAATGG	61.11538462	4241	28465	28491	26	CAGATTCATTATGGTATTCGGCAAGAC	56.7	20	3	17	20	10
1725	28439	28464	25	ACCCTTACGAAGAATGGTTTTCAAGC	56.38461538	4246	28471	28497	26	CATTATGGTATTCGGCAAGACTATGCT	56.7	20	20	0	20	7
104	944	969	25	CTGGTTCAATCTGTCAAGCAGCAGCA	59.53846154	1998	980	1006	26	AGCATCACCGCCATTGCCAGCCATTCT	62.77407407	20	12	9	21	11
197	1204	1229	25	TTGGTGTATTCAAGGCTCCCTCAGTT	57.96153846	2056	1244	1270	26	GCCGTCTTTGTTAGCACCATAGGGAAG	61.25555556	20	10	11	21	15
373	2850	2875	25	AAGAAAGCGTTCGTGATGTAGCAACA	56.38461538	2281	2878	2904	26	GATTTCTTTAGGCAGGTCCTTGATGTC	58.21851852	20	0	21	21	3
374	2851	2876	25	AGAAAGCGTTCGTGATGTAGCAACAG	57.96153846	2281	2878	2904	26	GATTTCTTTAGGCAGGTCCTTGATGTC	58.21851852	20	0	21	21	2
380	2857	2882	25	CGTTCGTGATGTAGCAACAGTGATTT	56.38461538	2289	2886	2912	26	TAGGCAGGTCCTTGATGTCACAGCGTC	62.77407407	20	8	13	21	4
380	2857	2882	25	CGTTCGTGATGTAGCAACAGTGATTT	56.38461538	2292	2889	2915	26	GCAGGTCCTTGATGTCACAGCGTCCTA	62.77407407	20	8	13	21	7
1720	28428	28453	25	ATAGTGCGACCACCCTTACGAAGAAT	57.96153846	4240	28464	28490	26	CCAGATTCATTATGGTATTCGGCAAGA	56.7	20	2	19	21	11
257	1557	1582	25	CCAGTTGAATCTGAGGGTCCACCAAA	59.53846154	2109	1598	1624	26	ATTTCGCTGATTTTGGGGTCCATTATC	56.7	20	10	12	22	16
393	2878	2903	25	GATTTCTTTAGGCAGGTCCTTGATGT	56.38461538	2305	2926	2952	26	AGCAATACGAAGATGTCCACGAAGGAT	58.21851852	20	19	3	22	23
1217	19516	19541	25	AAGTCTGTCCTGGTTGAATGCGAACA	57.96153846	3497	19548	19574	26	TACTTAGGTGTCTTAGGATTGGCTGTA	56.7	20	11	11	22	7
1699	28388	28413	25	ATGGCAACCAACATAAGAGAACACAC	56.38461538	4217	28424	28450	26	GGCAATAGTGCGACCACCCTTACGAAG	62.77407407	20	20	2	22	11
1700	28389	28414	25	TGGCAACCAACATAAGAGAACACACA	56.38461538	4217	28424	28450	26	GGCAATAGTGCGACCACCCTTACGAAG	62.77407407	20	20	2	22	10
1718	28426	28451	25	CAATAGTGCGACCACCCTTACGAAGA	59.53846154	4239	28463	28489	26	GCCAGATTCATTATGGTATTCGGCAAG	58.21851852	20	2	20	22	12
1720	28428	28453	25	ATAGTGCGACCACCCTTACGAAGAAT	57.96153846	4239	28463	28489	26	GCCAGATTCATTATGGTATTCGGCAAG	58.21851852	20	2	20	22	10
1724	28438	28463	25	CACCCTTACGAAGAATGGTTTTCAAG	56.38461538	4252	28477	28503	26	GGTATTCGGCAAGACTATGCTCAGGTC	61.25555556	20	18	4	22	14
1724	28438	28463	25	CACCCTTACGAAGAATGGTTTTCAAG	56.38461538	4253	28478	28504	26	GTATTCGGCAAGACTATGCTCAGGTCC	61.25555556	20	18	4	22	15
1724	28438	28463	25	CACCCTTACGAAGAATGGTTTTCAAG	56.38461538	4254	28479	28505	26	TATTCGGCAAGACTATGCTCAGGTCCT	59.73703704	20	18	4	22	16
1726	28440	28465	25	CCCTTACGAAGAATGGTTTTCAAGCC	57.96153846	4244	28469	28495	26	TTCATTATGGTATTCGGCAAGACTATG	55.18148148	20	22	0	22	4
1726	28440	28465	25	CCCTTACGAAGAATGGTTTTCAAGCC	57.96153846	4246	28471	28497	26	CATTATGGTATTCGGCAAGACTATGCT	56.7	20	22	0	22	6
1726	28440	28465	25	CCCTTACGAAGAATGGTTTTCAAGCC	57.96153846	4247	28472	28498	26	ATTATGGTATTCGGCAAGACTATGCTC	56.7	20	22	0	22	7
1809	29473	29498	25	CTTCTACTAAGCCACAAGTGCCATCT	57.96153846	4336	29512	29538	26	GTGCCTCTGATAAGACCTCCTCCACGG	64.29259259	20	10	12	22	14
1809	29473	29498	25	CTTCTACTAAGCCACAAGTGCCATCT	57.96153846	4337	29513	29539	26	TGCCTCTGATAAGACCTCCTCCACGGA	62.77407407	20	10	12	22	15
191	1169	1194	25	ATTGTTAGCAGGATTGCGGGTGCCAA	59.53846154	2046	1201	1227	26	CTTTTGGTGTATTCAAGGCTCCCTCAG	59.73703704	20	8	15	23	7
197	1204	1229	25	TTGGTGTATTCAAGGCTCCCTCAGTT	57.96153846	2057	1245	1271	26	CCGTCTTTGTTAGCACCATAGGGAAGT	59.73703704	20	10	13	23	16
198	1205	1230	25	TGGTGTATTCAAGGCTCCCTCAGTTG	59.53846154	2057	1245	1271	26	CCGTCTTTGTTAGCACCATAGGGAAGT	59.73703704	20	10	13	23	15
373	2850	2875	25	AAGAAAGCGTTCGTGATGTAGCAACA	56.38461538	2282	2879	2905	26	ATTTCTTTAGGCAGGTCCTTGATGTCA	56.7	20	0	23	23	4
1218	19517	19542	25	AGTCTGTCCTGGTTGAATGCGAACAA	57.96153846	3505	19556	19582	26	TGTCTTAGGATTGGCTGTATCAACCTT	56.7	20	9	14	23	14
1274	19878	19903	25	TGTGGTGGTTGGTAAAGAACATCAGA	56.38461538	3577	19925	19951	26	GAGAGCCTTTGCGAGATGACAACAAGC	61.25555556	20	21	2	23	22
1656	27813	27838	25	GTCAACTGAACAACACCACCTGTAAT	56.38461538	4154	27858	27884	26	TTGTTAGTAGCCAAATCAGATGTGAAC	55.18148148	20	7	16	23	20
1722	28430	28455	25	AGTGCGACCACCCTTACGAAGAATGG	61.11538462	4239	28463	28489	26	GCCAGATTCATTATGGTATTCGGCAAG	58.21851852	20	3	20	23	8
1725	28439	28464	25	ACCCTTACGAAGAATGGTTTTCAAGC	56.38461538	4251	28476	28502	26	TGGTATTCGGCAAGACTATGCTCAGGT	59.73703704	20	20	3	23	12
1810	29474	29499	25	TTCTACTAAGCCACAAGTGCCATCTT	56.38461538	4336	29512	29538	26	GTGCCTCTGATAAGACCTCCTCCACGG	64.29259259	20	11	12	23	13
2	167	192	25	CCTCGGTGAAAATGTGGTGGCTCTTT	59.53846154	1869	195	221	26	AGTCCTCCCTAATGTTACACACTGATT	56.7	20	11	13	24	3
196	1203	1228	25	TTTGGTGTATTCAAGGCTCCCTCAGT	57.96153846	2057	1245	1271	26	CCGTCTTTGTTAGCACCATAGGGAAGT	59.73703704	20	11	13	24	17
783	10005	10030	25	TGGAGCATCTCTTTTGTAGTCCCAGA	57.96153846	2890	10031	10057	26	TCACAGTATTAGCAGCAATGTCCACAC	58.21851852	20	15	9	24	1
783	10005	10030	25	TGGAGCATCTCTTTTGTAGTCCCAGA	57.96153846	2893	10034	10060	26	CAGTATTAGCAGCAATGTCCACACCCA	59.73703704	20	15	9	24	4
1681	28312	28337	25	AACCTTCTCCAACAACACCTGTATGG	57.96153846	4190	28362	28388	26	CGTGGAACCCAATAGGCACACTTGTTA	59.73703704	20	16	8	24	25
1701	28390	28415	25	GGCAACCAACATAAGAGAACACACAG	57.96153846	4217	28424	28450	26	GGCAATAGTGCGACCACCCTTACGAAG	62.77407407	20	22	2	24	9
1701	28390	28415	25	GGCAACCAACATAAGAGAACACACAG	57.96153846	4218	28425	28451	26	GCAATAGTGCGACCACCCTTACGAAGA	61.25555556	20	22	2	24	10
1716	28424	28449	25	GGCAATAGTGCGACCACCCTTACGAA	61.11538462	4238	28462	28488	26	AGCCAGATTCATTATGGTATTCGGCAA	56.7	20	2	22	24	13
1725	28439	28464	25	ACCCTTACGAAGAATGGTTTTCAAGC	56.38461538	4252	28477	28503	26	GGTATTCGGCAAGACTATGCTCAGGTC	61.25555556	20	20	4	24	13
1725	28439	28464	25	ACCCTTACGAAGAATGGTTTTCAAGC	56.38461538	4254	28479	28505	26	TATTCGGCAAGACTATGCTCAGGTCCT	59.73703704	20	20	4	24	15
1727	28441	28466	25	CCTTACGAAGAATGGTTTTCAAGCCA	56.38461538	4244	28469	28495	26	TTCATTATGGTATTCGGCAAGACTATG	55.18148148	20	24	0	24	3
199	1206	1231	25	GGTGTATTCAAGGCTCCCTCAGTTGC	61.11538462	2058	1246	1272	26	CGTCTTTGTTAGCACCATAGGGAAGTC	59.73703704	20	12	13	25	15
394	2879	2904	25	ATTTCTTTAGGCAGGTCCTTGATGTC	56.38461538	2304	2925	2951	26	CAGCAATACGAAGATGTCCACGAAGGA	59.73703704	20	21	4	25	21
576	5026	5051	25	GTGTTACAAACCAGTGTGTGCCATTT	56.38461538	2520	5054	5080	26	AACAAAGACACCTTCACGAGGAAAGTG	58.21851852	20	18	7	25	3
783	10005	10030	25	TGGAGCATCTCTTTTGTAGTCCCAGA	57.96153846	2894	10035	10061	26	AGTATTAGCAGCAATGTCCACACCCAA	58.21851852	20	15	10	25	5
1050	15758	15783	25	AATCTACAACAGGAACTCCACTACCT	56.38461538	3257	15803	15829	26	CACCGAAATCATACCAGTTACCATTGA	56.7	20	11	14	25	20
1216	19515	19540	25	AAAGTCTGTCCTGGTTGAATGCGAAC	57.96153846	3503	19554	19580	26	GGTGTCTTAGGATTGGCTGTATCAACC	59.73703704	20	12	13	25	14
1217	19516	19541	25	AAGTCTGTCCTGGTTGAATGCGAACA	57.96153846	3504	19555	19581	26	GTGTCTTAGGATTGGCTGTATCAACCT	58.21851852	20	11	14	25	14
1217	19516	19541	25	AAGTCTGTCCTGGTTGAATGCGAACA	57.96153846	3506	19557	19583	26	GTCTTAGGATTGGCTGTATCAACCTTA	56.7	20	11	14	25	16
1505	25713	25738	25	GTGCCACCAGCCTTTTTAGTAGGTAT	57.96153846	3918	25752	25778	26	AAAACACCCTCTTGAACAACATCACCC	58.21851852	20	16	9	25	14
1721	28429	28454	25	TAGTGCGACCACCCTTACGAAGAATG	59.53846154	4238	28462	28488	26	AGCCAGATTCATTATGGTATTCGGCAA	56.7	20	3	22	25	8
1722	28430	28455	25	AGTGCGACCACCCTTACGAAGAATGG	61.11538462	4238	28462	28488	26	AGCCAGATTCATTATGGTATTCGGCAA	56.7	20	3	22	25	7
1724	28438	28463	25	CACCCTTACGAAGAATGGTTTTCAAG	56.38461538	4242	28466	28492	26	AGATTCATTATGGTATTCGGCAAGACT	55.18148148	20	18	7	25	3
1725	28439	28464	25	ACCCTTACGAAGAATGGTTTTCAAGC	56.38461538	4243	28467	28493	26	GATTCATTATGGTATTCGGCAAGACTA	55.18148148	20	20	5	25	3
1725	28439	28464	25	ACCCTTACGAAGAATGGTTTTCAAGC	56.38461538	4255	28480	28506	26	ATTCGGCAAGACTATGCTCAGGTCCTA	59.73703704	20	20	5	25	16
1726	28440	28465	25	CCCTTACGAAGAATGGTTTTCAAGCC	57.96153846	4251	28476	28502	26	TGGTATTCGGCAAGACTATGCTCAGGT	59.73703704	20	22	3	25	11
138	980	1005	25	AGCATCACCGCCATTGCCAGCCATTC	62.69230769	2000	1010	1036	26	AGGAGAAGTTCCCCTACTGCTGCCTGG	64.29259259	20	7	19	26	5
188	1166	1191	25	AGCATTGTTAGCAGGATTGCGGGTGC	61.11538462	2046	1201	1227	26	CTTTTGGTGTATTCAAGGCTCCCTCAG	59.73703704	20	11	15	26	10
1216	19515	19540	25	AAAGTCTGTCCTGGTTGAATGCGAAC	57.96153846	3496	19547	19573	26	ATACTTAGGTGTCTTAGGATTGGCTGT	56.7	20	12	14	26	7
1216	19515	19540	25	AAAGTCTGTCCTGGTTGAATGCGAAC	57.96153846	3501	19552	19578	26	TAGGTGTCTTAGGATTGGCTGTATCAA	56.7	20	12	14	26	12
1216	19515	19540	25	AAAGTCTGTCCTGGTTGAATGCGAAC	57.96153846	3506	19557	19583	26	GTCTTAGGATTGGCTGTATCAACCTTA	56.7	20	12	14	26	17
1653	27810	27835	25	GAAGTCAACTGAACAACACCACCTGT	57.96153846	4154	27858	27884	26	TTGTTAGTAGCCAAATCAGATGTGAAC	55.18148148	20	10	16	26	23
1715	28423	28448	25	AGGCAATAGTGCGACCACCCTTACGA	61.11538462	4237	28461	28487	26	AAGCCAGATTCATTATGGTATTCGGCA	56.7	20	1	25	26	13
1726	28440	28465	25	CCCTTACGAAGAATGGTTTTCAAGCC	57.96153846	4253	28478	28504	26	GTATTCGGCAAGACTATGCTCAGGTCC	61.25555556	20	22	4	26	13
199	1206	1231	25	GGTGTATTCAAGGCTCCCTCAGTTGC	61.11538462	2062	1250	1276	26	TTTGTTAGCACCATAGGGAAGTCCAGC	59.73703704	20	12	15	27	19
373	2850	2875	25	AAGAAAGCGTTCGTGATGTAGCAACA	56.38461538	2285	2882	2908	26	TCTTTAGGCAGGTCCTTGATGTCACAG	59.73703704	20	0	27	27	7
377	2854	2879	25	AAGCGTTCGTGATGTAGCAACAGTGA	57.96153846	2286	2883	2909	26	CTTTAGGCAGGTCCTTGATGTCACAGC	61.25555556	20	4	23	27	4
395	2880	2905	25	TTTCTTTAGGCAGGTCCTTGATGTCA	56.38461538	2296	2917	2943	26	ATGGTGTCCAGCAATACGAAGATGTCC	59.73703704	20	23	4	27	12
397	2882	2907	25	TCTTTAGGCAGGTCCTTGATGTCACA	57.96153846	2302	2923	2949	26	TCCAGCAATACGAAGATGTCCACGAAG	59.73703704	20	25	2	27	16
576	5026	5051	25	GTGTTACAAACCAGTGTGTGCCATTT	56.38461538	2519	5053	5079	26	AAACAAAGACACCTTCACGAGGAAAGT	56.7	20	18	9	27	2
782	10003	10028	25	GCTGGAGCATCTCTTTTGTAGTCCCA	59.53846154	2890	10031	10057	26	TCACAGTATTAGCAGCAATGTCCACAC	58.21851852	20	18	9	27	3
1215	19514	19539	25	AAAAGTCTGTCCTGGTTGAATGCGAA	56.38461538	3496	19547	19573	26	ATACTTAGGTGTCTTAGGATTGGCTGT	56.7	20	13	14	27	8
1215	19514	19539	25	AAAAGTCTGTCCTGGTTGAATGCGAA	56.38461538	3505	19556	19582	26	TGTCTTAGGATTGGCTGTATCAACCTT	56.7	20	13	14	27	17
1702	28391	28416	25	GCAACCAACATAAGAGAACACACAGC	57.96153846	4216	28423	28449	26	AGGCAATAGTGCGACCACCCTTACGAA	61.25555556	20	25	2	27	7
1702	28391	28416	25	GCAACCAACATAAGAGAACACACAGC	57.96153846	4217	28424	28450	26	GGCAATAGTGCGACCACCCTTACGAAG	62.77407407	20	25	2	27	8
1702	28391	28416	25	GCAACCAACATAAGAGAACACACAGC	57.96153846	4218	28425	28451	26	GCAATAGTGCGACCACCCTTACGAAGA	61.25555556	20	25	2	27	9
1702	28391	28416	25	GCAACCAACATAAGAGAACACACAGC	57.96153846	4219	28426	28452	26	CAATAGTGCGACCACCCTTACGAAGAA	59.73703704	20	25	2	27	10
1719	28427	28452	25	AATAGTGCGACCACCCTTACGAAGAA	57.96153846	4235	28459	28485	26	TCAAGCCAGATTCATTATGGTATTCGG	56.7	20	2	25	27	7
1720	28428	28453	25	ATAGTGCGACCACCCTTACGAAGAAT	57.96153846	4237	28461	28487	26	AAGCCAGATTCATTATGGTATTCGGCA	56.7	20	2	25	27	8
1726	28440	28465	25	CCCTTACGAAGAATGGTTTTCAAGCC	57.96153846	4255	28480	28506	26	ATTCGGCAAGACTATGCTCAGGTCCTA	59.73703704	20	22	5	27	15
138	980	1005	25	AGCATCACCGCCATTGCCAGCCATTC	62.69230769	2001	1011	1037	26	GGAGAAGTTCCCCTACTGCTGCCTGGA	64.29259259	20	7	21	28	6
139	981	1006	25	GCATCACCGCCATTGCCAGCCATTCT	62.69230769	2000	1010	1036	26	AGGAGAAGTTCCCCTACTGCTGCCTGG	64.29259259	20	9	19	28	4
197	1204	1229	25	TTGGTGTATTCAAGGCTCCCTCAGTT	57.96153846	2061	1249	1275	26	CTTTGTTAGCACCATAGGGAAGTCCAG	59.73703704	20	10	18	28	20
576	5026	5051	25	GTGTTACAAACCAGTGTGTGCCATTT	56.38461538	2518	5052	5078	26	GAAACAAAGACACCTTCACGAGGAAAG	58.21851852	20	18	10	28	1
782	10003	10028	25	GCTGGAGCATCTCTTTTGTAGTCCCA	59.53846154	2891	10032	10058	26	CACAGTATTAGCAGCAATGTCCACACC	59.73703704	20	18	10	28	4
1049	15757	15782	25	GAATCTACAACAGGAACTCCACTACC	57.96153846	3255	15801	15827	26	ATCACCGAAATCATACCAGTTACCATT	55.18148148	20	14	14	28	19
1049	15757	15782	25	GAATCTACAACAGGAACTCCACTACC	57.96153846	3256	15802	15828	26	TCACCGAAATCATACCAGTTACCATTG	56.7	20	14	14	28	20
1049	15757	15782	25	GAATCTACAACAGGAACTCCACTACC	57.96153846	3257	15803	15829	26	CACCGAAATCATACCAGTTACCATTGA	56.7	20	14	14	28	21
1275	19879	19904	25	GTGGTGGTTGGTAAAGAACATCAGAA	56.38461538	3577	19925	19951	26	GAGAGCCTTTGCGAGATGACAACAAGC	61.25555556	20	26	2	28	21
1277	19900	19925	25	CAGAACCTGAGTTACTGAAGTCATTG	56.38461538	3580	19928	19954	26	AGCCTTTGCGAGATGACAACAAGCAGC	61.25555556	20	22	6	28	3
1504	25712	25737	25	AGTGCCACCAGCCTTTTTAGTAGGTA	57.96153846	3917	25751	25777	26	TAAAACACCCTCTTGAACAACATCACC	56.7	20	19	9	28	14
1718	28426	28451	25	CAATAGTGCGACCACCCTTACGAAGA	59.53846154	4234	28458	28484	26	TTCAAGCCAGATTCATTATGGTATTCG	55.18148148	20	2	26	28	7
1719	28427	28452	25	AATAGTGCGACCACCCTTACGAAGAA	57.96153846	4234	28458	28484	26	TTCAAGCCAGATTCATTATGGTATTCG	55.18148148	20	2	26	28	6
1721	28429	28454	25	TAGTGCGACCACCCTTACGAAGAATG	59.53846154	4237	28461	28487	26	AAGCCAGATTCATTATGGTATTCGGCA	56.7	20	3	25	28	7
1727	28441	28466	25	CCTTACGAAGAATGGTTTTCAAGCCA	56.38461538	4252	28477	28503	26	GGTATTCGGCAAGACTATGCTCAGGTC	61.25555556	20	24	4	28	11
191	1169	1194	25	ATTGTTAGCAGGATTGCGGGTGCCAA	59.53846154	2045	1200	1226	26	TCTTTTGGTGTATTCAAGGCTCCCTCA	58.21851852	20	8	21	29	6
194	1201	1226	25	CTTTTGGTGTATTCAAGGCTCCCTCA	57.96153846	2062	1250	1276	26	TTTGTTAGCACCATAGGGAAGTCCAGC	59.73703704	20	14	15	29	24
196	1203	1228	25	TTTGGTGTATTCAAGGCTCCCTCAGT	57.96153846	2061	1249	1275	26	CTTTGTTAGCACCATAGGGAAGTCCAG	59.73703704	20	11	18	29	21
197	1204	1229	25	TTGGTGTATTCAAGGCTCCCTCAGTT	57.96153846	2060	1248	1274	26	TCTTTGTTAGCACCATAGGGAAGTCCA	58.21851852	20	10	19	29	19
198	1205	1230	25	TGGTGTATTCAAGGCTCCCTCAGTTG	59.53846154	2059	1247	1273	26	GTCTTTGTTAGCACCATAGGGAAGTCC	59.73703704	20	10	19	29	17
1049	15757	15782	25	GAATCTACAACAGGAACTCCACTACC	57.96153846	3258	15804	15830	26	ACCGAAATCATACCAGTTACCATTGAG	56.7	20	14	15	29	22
1214	19513	19538	25	AAAAAGTCTGTCCTGGTTGAATGCGA	56.38461538	3499	19550	19576	26	CTTAGGTGTCTTAGGATTGGCTGTATC	58.21851852	20	19	10	29	12
1500	25708	25733	25	CAGTAGTGCCACCAGCCTTTTTAGTA	57.96153846	3922	25756	25782	26	CACCCTCTTGAACAACATCACCCACTA	59.73703704	20	21	8	29	23
1501	25709	25734	25	AGTAGTGCCACCAGCCTTTTTAGTAG	57.96153846	3921	25755	25781	26	ACACCCTCTTGAACAACATCACCCACT	59.73703704	20	19	10	29	21
1504	25712	25737	25	AGTGCCACCAGCCTTTTTAGTAGGTA	57.96153846	3919	25753	25779	26	AAACACCCTCTTGAACAACATCACCCA	58.21851852	20	19	10	29	16
1723	28437	28462	25	CCACCCTTACGAAGAATGGTTTTCAA	56.38461538	4241	28465	28491	26	CAGATTCATTATGGTATTCGGCAAGAC	56.7	20	12	17	29	3
1727	28441	28466	25	CCTTACGAAGAATGGTTTTCAAGCCA	56.38461538	4256	28481	28507	26	TTCGGCAAGACTATGCTCAGGTCCTAC	61.25555556	20	24	5	29	15
195	1202	1227	25	TTTTGGTGTATTCAAGGCTCCCTCAG	57.96153846	2060	1248	1274	26	TCTTTGTTAGCACCATAGGGAAGTCCA	58.21851852	20	11	19	30	21
199	1206	1231	25	GGTGTATTCAAGGCTCCCTCAGTTGC	61.11538462	2061	1249	1275	26	CTTTGTTAGCACCATAGGGAAGTCCAG	59.73703704	20	12	18	30	18
371	2810	2835	25	GAGTCACCTGCTACACGCTGCGAAGC	64.26923077	2263	2860	2886	26	TCGTGATGTAGCAACAGTGATTTCTTT	55.18148148	20	1	29	30	25
372	2849	2874	25	TAAGAAAGCGTTCGTGATGTAGCAAC	56.38461538	2280	2877	2903	26	TGATTTCTTTAGGCAGGTCCTTGATGT	56.7	20	0	30	30	3
373	2850	2875	25	AAGAAAGCGTTCGTGATGTAGCAACA	56.38461538	2280	2877	2903	26	TGATTTCTTTAGGCAGGTCCTTGATGT	56.7	20	0	30	30	2
374	2851	2876	25	AGAAAGCGTTCGTGATGTAGCAACAG	57.96153846	2280	2877	2903	26	TGATTTCTTTAGGCAGGTCCTTGATGT	56.7	20	0	30	30	1
782	10003	10028	25	GCTGGAGCATCTCTTTTGTAGTCCCA	59.53846154	2889	10030	10056	26	ATCACAGTATTAGCAGCAATGTCCACA	56.7	20	18	12	30	2
783	10005	10030	25	TGGAGCATCTCTTTTGTAGTCCCAGA	57.96153846	2895	10036	10062	26	GTATTAGCAGCAATGTCCACACCCAAA	58.21851852	20	15	15	30	6
1048	15756	15781	25	AGAATCTACAACAGGAACTCCACTAC	56.38461538	3257	15803	15829	26	CACCGAAATCATACCAGTTACCATTGA	56.7	20	16	14	30	22
1160	18080	18105	25	GATACAAGGTTTGCCACCAACACCCA	59.53846154	3386	18130	18156	26	CATCTATGCTATTCTTGGGTGGGAGTA	58.21851852	20	14	16	30	25
1214	19513	19538	25	AAAAAGTCTGTCCTGGTTGAATGCGA	56.38461538	3497	19548	19574	26	TACTTAGGTGTCTTAGGATTGGCTGTA	56.7	20	19	11	30	10
1214	19513	19538	25	AAAAAGTCTGTCCTGGTTGAATGCGA	56.38461538	3498	19549	19575	26	ACTTAGGTGTCTTAGGATTGGCTGTAT	56.7	20	19	11	30	11
1323	20665	20690	25	ATCTTTCACAAGTGCCGTGCCTACAG	59.53846154	3627	20693	20719	26	CTCAGAATCAAAAGTTGTTACCACTCT	55.18148148	20	2	28	30	3
1499	25707	25732	25	TCAGTAGTGCCACCAGCCTTTTTAGT	57.96153846	3922	25756	25782	26	CACCCTCTTGAACAACATCACCCACTA	59.73703704	20	22	8	30	24
1500	25708	25733	25	CAGTAGTGCCACCAGCCTTTTTAGTA	57.96153846	3923	25757	25783	26	ACCCTCTTGAACAACATCACCCACTAT	58.21851852	20	21	9	30	24
189	1167	1192	25	GCATTGTTAGCAGGATTGCGGGTGCC	62.69230769	2045	1200	1226	26	TCTTTTGGTGTATTCAAGGCTCCCTCA	58.21851852	20	10	21	31	8
199	1206	1231	25	GGTGTATTCAAGGCTCCCTCAGTTGC	61.11538462	2059	1247	1273	26	GTCTTTGTTAGCACCATAGGGAAGTCC	59.73703704	20	12	19	31	16
199	1206	1231	25	GGTGTATTCAAGGCTCCCTCAGTTGC	61.11538462	2060	1248	1274	26	TCTTTGTTAGCACCATAGGGAAGTCCA	58.21851852	20	12	19	31	17
1323	20665	20690	25	ATCTTTCACAAGTGCCGTGCCTACAG	59.53846154	3626	20692	20718	26	ACTCAGAATCAAAAGTTGTTACCACTC	55.18148148	20	2	29	31	2
1499	25707	25732	25	TCAGTAGTGCCACCAGCCTTTTTAGT	57.96153846	3923	25757	25783	26	ACCCTCTTGAACAACATCACCCACTAT	58.21851852	20	22	9	31	25
1627	27742	27767	25	CTTCAAGCCAATCAAGGACGGGTTTG	59.53846154	4129	27789	27815	26	AAGATGTTAGTTAGCCACTGCGAAGTC	58.21851852	20	30	1	31	22
1703	28392	28417	25	CAACCAACATAAGAGAACACACAGCC	57.96153846	4216	28423	28449	26	AGGCAATAGTGCGACCACCCTTACGAA	61.25555556	20	29	2	31	6
1703	28392	28417	25	CAACCAACATAAGAGAACACACAGCC	57.96153846	4217	28424	28450	26	GGCAATAGTGCGACCACCCTTACGAAG	62.77407407	20	29	2	31	7
1703	28392	28417	25	CAACCAACATAAGAGAACACACAGCC	57.96153846	4218	28425	28451	26	GCAATAGTGCGACCACCCTTACGAAGA	61.25555556	20	29	2	31	8
1703	28392	28417	25	CAACCAACATAAGAGAACACACAGCC	57.96153846	4219	28426	28452	26	CAATAGTGCGACCACCCTTACGAAGAA	59.73703704	20	29	2	31	9
1723	28437	28462	25	CCACCCTTACGAAGAATGGTTTTCAA	56.38461538	4240	28464	28490	26	CCAGATTCATTATGGTATTCGGCAAGA	56.7	20	12	19	31	2
107	947	972	25	GTTCAATCTGTCAAGCAGCAGCAAAG	57.96153846	1996	978	1004	26	GCAGCATCACCGCCATTGCCAGCCATT	64.29259259	20	22	10	32	6
137	979	1004	25	CAGCATCACCGCCATTGCCAGCCATT	62.69230769	2002	1012	1038	26	GAGAAGTTCCCCTACTGCTGCCTGGAG	64.29259259	20	8	24	32	8
240	1479	1504	25	GACGCAGTATTATTGGGTAAACCTTG	56.38461538	2096	1528	1554	26	CCCCACTGCGTTCTCCATTCTGGTTAC	62.77407407	20	7	25	32	24
240	1479	1504	25	GACGCAGTATTATTGGGTAAACCTTG	56.38461538	2097	1529	1555	26	CCCACTGCGTTCTCCATTCTGGTTACT	61.25555556	20	7	25	32	25
392	2877	2902	25	TGATTTCTTTAGGCAGGTCCTTGATG	56.38461538	2305	2926	2952	26	AGCAATACGAAGATGTCCACGAAGGAT	58.21851852	20	29	3	32	24
580	5055	5080	25	ACAAAGACACCTTCACGAGGAAAGTG	57.96153846	2524	5100	5126	26	ATGGCAGGAGCAGTTGTGAAGTTCTTT	58.21851852	20	6	26	32	20
1050	15758	15783	25	AATCTACAACAGGAACTCCACTACCT	56.38461538	3260	15806	15832	26	CGAAATCATACCAGTTACCATTGAGAT	55.18148148	20	11	21	32	23
1213	19512	19537	25	GAAAAAGTCTGTCCTGGTTGAATGCG	57.96153846	3498	19549	19575	26	ACTTAGGTGTCTTAGGATTGGCTGTAT	56.7	20	21	11	32	12
1626	27741	27766	25	TCTTCAAGCCAATCAAGGACGGGTTT	57.96153846	4128	27788	27814	26	AAAGATGTTAGTTAGCCACTGCGAAGT	56.7	20	31	1	32	22
1716	28424	28449	25	GGCAATAGTGCGACCACCCTTACGAA	61.11538462	4232	28453	28479	26	TGGTTTTCAAGCCAGATTCATTATGGT	55.18148148	20	2	30	32	4
127	967	992	25	GCAAAGCAAGAGCAGCATCACCGCCA	62.69230769	2000	1010	1036	26	AGGAGAAGTTCCCCTACTGCTGCCTGG	64.29259259	20	14	19	33	18
190	1168	1193	25	CATTGTTAGCAGGATTGCGGGTGCCA	61.11538462	2044	1199	1225	26	ATCTTTTGGTGTATTCAAGGCTCCCTC	58.21851852	20	12	21	33	6
241	1480	1505	25	ACGCAGTATTATTGGGTAAACCTTGG	56.38461538	2097	1529	1555	26	CCCACTGCGTTCTCCATTCTGGTTACT	61.25555556	20	8	25	33	24
390	2875	2900	25	AGTGATTTCTTTAGGCAGGTCCTTGA	56.38461538	2303	2924	2950	26	CCAGCAATACGAAGATGTCCACGAAGG	61.25555556	20	31	2	33	24
392	2877	2902	25	TGATTTCTTTAGGCAGGTCCTTGATG	56.38461538	2304	2925	2951	26	CAGCAATACGAAGATGTCCACGAAGGA	59.73703704	20	29	4	33	23
579	5054	5079	25	AACAAAGACACCTTCACGAGGAAAGT	56.38461538	2524	5100	5126	26	ATGGCAGGAGCAGTTGTGAAGTTCTTT	58.21851852	20	7	26	33	21
1061	15803	15828	25	CACCGAAATCATACCAGTTACCATTG	56.38461538	3261	15852	15878	26	TACACCAACAATACCAGCATTTCGCAT	56.7	20	14	19	33	24
1214	19513	19538	25	AAAAAGTCTGTCCTGGTTGAATGCGA	56.38461538	3501	19552	19578	26	TAGGTGTCTTAGGATTGGCTGTATCAA	56.7	20	19	14	33	14
1214	19513	19538	25	AAAAAGTCTGTCCTGGTTGAATGCGA	56.38461538	3502	19553	19579	26	AGGTGTCTTAGGATTGGCTGTATCAAC	58.21851852	20	19	14	33	15
1498	25706	25731	25	TTCAGTAGTGCCACCAGCCTTTTTAG	57.96153846	3922	25756	25782	26	CACCCTCTTGAACAACATCACCCACTA	59.73703704	20	25	8	33	25
126	966	991	25	AGCAAAGCAAGAGCAGCATCACCGCC	62.69230769	2000	1010	1036	26	AGGAGAAGTTCCCCTACTGCTGCCTGG	64.29259259	20	15	19	34	19
241	1480	1505	25	ACGCAGTATTATTGGGTAAACCTTGG	56.38461538	2098	1530	1556	26	CCACTGCGTTCTCCATTCTGGTTACTG	61.25555556	20	8	26	34	25
540	4549	4574	25	GCACTGGCTCAGAGTCGTCTTCATCA	61.11538462	2475	4597	4623	26	AACAACAGCCCTTGAGACAACTACAGC	59.73703704	20	6	28	34	23
541	4550	4575	25	CACTGGCTCAGAGTCGTCTTCATCAA	59.53846154	2475	4597	4623	26	AACAACAGCCCTTGAGACAACTACAGC	59.73703704	20	6	28	34	22
542	4551	4576	25	ACTGGCTCAGAGTCGTCTTCATCAAA	57.96153846	2475	4597	4623	26	AACAACAGCCCTTGAGACAACTACAGC	59.73703704	20	6	28	34	21
1367	21512	21537	25	AATGTTGTGACTTTTTGCTACCTGCG	56.38461538	3685	21559	21585	26	AGTCAATACAAGCACCAAGGTCACGGG	61.25555556	20	26	8	34	22
1686	28362	28387	25	CGTGGAACCCAATAGGCACACTTGTT	59.53846154	4204	28390	28416	26	GGCAACCAACATAAGAGAACACACAGC	59.73703704	20	8	26	34	3
127	967	992	25	GCAAAGCAAGAGCAGCATCACCGCCA	62.69230769	2001	1011	1037	26	GGAGAAGTTCCCCTACTGCTGCCTGGA	64.29259259	20	14	21	35	19
130	970	995	25	AAGCAAGAGCAGCATCACCGCCATTG	61.11538462	2000	1010	1036	26	AGGAGAAGTTCCCCTACTGCTGCCTGG	64.29259259	20	16	19	35	15
139	981	1006	25	GCATCACCGCCATTGCCAGCCATTCT	62.69230769	2003	1013	1039	26	AGAAGTTCCCCTACTGCTGCCTGGAGT	62.77407407	20	9	26	35	7
580	5055	5080	25	ACAAAGACACCTTCACGAGGAAAGTG	57.96153846	2522	5098	5124	26	AAATGGCAGGAGCAGTTGTGAAGTTCT	58.21851852	20	6	29	35	18
1213	19512	19537	25	GAAAAAGTCTGTCCTGGTTGAATGCG	57.96153846	3496	19547	19573	26	ATACTTAGGTGTCTTAGGATTGGCTGT	56.7	20	21	14	35	10
1213	19512	19537	25	GAAAAAGTCTGTCCTGGTTGAATGCG	57.96153846	3506	19557	19583	26	GTCTTAGGATTGGCTGTATCAACCTTA	56.7	20	21	14	35	20
1498	25706	25731	25	TTCAGTAGTGCCACCAGCCTTTTTAG	57.96153846	3921	25755	25781	26	ACACCCTCTTGAACAACATCACCCACT	59.73703704	20	25	10	35	24
1537	26651	26676	25	GTCCTCACTGCCGTCTTGTTGACCAA	61.11538462	3962	26677	26703	26	CAGTTTGTTGACTATCATCATCTAACC	55.18148148	20	12	23	35	1
126	966	991	25	AGCAAAGCAAGAGCAGCATCACCGCC	62.69230769	2001	1011	1037	26	GGAGAAGTTCCCCTACTGCTGCCTGGA	64.29259259	20	15	21	36	20
128	968	993	25	CAAAGCAAGAGCAGCATCACCGCCAT	61.11538462	2001	1011	1037	26	GGAGAAGTTCCCCTACTGCTGCCTGGA	64.29259259	20	15	21	36	18
160	1073	1098	25	GGAACGAGAAGAGGCTTGACTGCCGC	64.26923077	2038	1121	1147	26	GCCTTTTGGCAATGTTGTTCCTTGAGG	59.73703704	20	7	29	36	23
161	1074	1099	25	GAACGAGAAGAGGCTTGACTGCCGCC	64.26923077	2038	1121	1147	26	GCCTTTTGGCAATGTTGTTCCTTGAGG	59.73703704	20	7	29	36	22
184	1122	1147	25	CCTTTTGGCAATGTTGTTCCTTGAGG	57.96153846	2042	1167	1193	26	GCATTGTTAGCAGGATTGCGGGTGCCA	62.77407407	20	24	12	36	20
213	1251	1276	25	TTGTTAGCACCATAGGGAAGTCCAGC	59.53846154	2063	1295	1321	26	GTAGTAGAAATACCATCTTGGACTGAG	56.7	20	15	21	36	19
249	1530	1555	25	CCACTGCGTTCTCCATTCTGGTTACT	59.53846154	2106	1558	1584	26	CAGTTGAATCTGAGGGTCCACCAAACG	61.25555556	20	25	11	36	3
1214	19513	19538	25	AAAAAGTCTGTCCTGGTTGAATGCGA	56.38461538	3500	19551	19577	26	TTAGGTGTCTTAGGATTGGCTGTATCA	56.7	20	19	17	36	13
1366	21511	21536	25	CAATGTTGTGACTTTTTGCTACCTGC	56.38461538	3684	21558	21584	26	CAGTCAATACAAGCACCAAGGTCACGG	61.25555556	20	28	8	36	22
1411	22210	22235	25	ACTGTAGTGACAAGTCTCTCGCAACT	57.96153846	3753	22252	22278	26	TACTACCAGCACAGAATGTATCACAAT	55.18148148	20	7	29	36	17
1627	27742	27767	25	CTTCAAGCCAATCAAGGACGGGTTTG	59.53846154	4124	27784	27810	26	TGCCAAAGATGTTAGTTAGCCACTGCG	59.73703704	20	30	6	36	17
1705	28394	28419	25	ACCAACATAAGAGAACACACAGCCTC	57.96153846	4216	28423	28449	26	AGGCAATAGTGCGACCACCCTTACGAA	61.25555556	20	34	2	36	4
82	748	773	25	CTTGTCTGATTAGTTCCTGGTCCCCA	59.53846154	1951	776	802	26	ATTTCCTTGGGTTTGTTCTGGACCACG	59.73703704	20	10	27	37	3
540	4549	4574	25	GCACTGGCTCAGAGTCGTCTTCATCA	61.11538462	2473	4595	4621	26	AGAACAACAGCCCTTGAGACAACTACA	58.21851852	20	6	31	37	21
543	4552	4577	25	CTGGCTCAGAGTCGTCTTCATCAAAT	57.96153846	2473	4595	4621	26	AGAACAACAGCCCTTGAGACAACTACA	58.21851852	20	6	31	37	18
1271	19874	19899	25	GGTTTGTGGTGGTTGGTAAAGAACAT	56.38461538	3574	19922	19948	26	ATTGAGAGCCTTTGCGAGATGACAACA	58.21851852	20	33	4	37	23
1705	28394	28419	25	ACCAACATAAGAGAACACACAGCCTC	57.96153846	4222	28429	28455	26	TAGTGCGACCACCCTTACGAAGAATGG	61.25555556	20	34	3	37	10
159	1072	1097	25	AGGAACGAGAAGAGGCTTGACTGCCG	62.69230769	2038	1121	1147	26	GCCTTTTGGCAATGTTGTTCCTTGAGG	59.73703704	20	9	29	38	24
541	4550	4575	25	CACTGGCTCAGAGTCGTCTTCATCAA	59.53846154	2474	4596	4622	26	GAACAACAGCCCTTGAGACAACTACAG	59.73703704	20	6	32	38	21
543	4552	4577	25	CTGGCTCAGAGTCGTCTTCATCAAAT	57.96153846	2474	4596	4622	26	GAACAACAGCCCTTGAGACAACTACAG	59.73703704	20	6	32	38	19
676	6625	6650	25	TAGTGTCAGCAATGTCTCTGCCAAAT	56.38461538	2671	6675	6701	26	TTAGACTCAGTAAGAACACCTGTGCCT	58.21851852	20	26	12	38	25
738	8172	8197	25	GGTAAGAACAAGTCCTGAGTTGAATG	56.38461538	2782	8213	8239	26	GAAAACTTTGTCAGGGTAATAAACACC	55.18148148	20	18	20	38	16
1211	19510	19535	25	CTGAAAAAGTCTGTCCTGGTTGAATG	56.38461538	3497	19548	19574	26	TACTTAGGTGTCTTAGGATTGGCTGTA	56.7	20	27	11	38	13
1257	19860	19885	25	GCTGAGGTGATAGAGGTTTGTGGTGG	61.11538462	3556	19900	19926	26	CAGAACCTGAGTTACTGAAGTCATTGA	56.7	20	6	32	38	15
1257	19860	19885	25	GCTGAGGTGATAGAGGTTTGTGGTGG	61.11538462	3557	19901	19927	26	AGAACCTGAGTTACTGAAGTCATTGAG	56.7	20	6	32	38	16
1269	19872	19897	25	GAGGTTTGTGGTGGTTGGTAAAGAAC	57.96153846	3574	19922	19948	26	ATTGAGAGCCTTTGCGAGATGACAACA	58.21851852	20	34	4	38	25
1275	19879	19904	25	GTGGTGGTTGGTAAAGAACATCAGAA	56.38461538	3571	19915	19941	26	TGAAGTCATTGAGAGCCTTTGCGAGAT	58.21851852	20	26	12	38	11
1366	21511	21536	25	CAATGTTGTGACTTTTTGCTACCTGC	56.38461538	3687	21561	21587	26	TCAATACAAGCACCAAGGTCACGGGGT	61.25555556	20	28	10	38	25
1626	27741	27766	25	TCTTCAAGCCAATCAAGGACGGGTTT	57.96153846	4123	27783	27809	26	GTGCCAAAGATGTTAGTTAGCCACTGC	59.73703704	20	31	7	38	17
1699	28388	28413	25	ATGGCAACCAACATAAGAGAACACAC	56.38461538	4223	28437	28463	26	CCACCCTTACGAAGAATGGTTTTCAAG	58.21851852	20	20	18	38	24
1700	28389	28414	25	TGGCAACCAACATAAGAGAACACACA	56.38461538	4223	28437	28463	26	CCACCCTTACGAAGAATGGTTTTCAAG	58.21851852	20	20	18	38	23
1269	19872	19897	25	GAGGTTTGTGGTGGTTGGTAAAGAAC	57.96153846	3573	19921	19947	26	CATTGAGAGCCTTTGCGAGATGACAAC	59.73703704	20	34	5	39	24
1276	19880	19905	25	TGGTGGTTGGTAAAGAACATCAGAAC	56.38461538	3571	19915	19941	26	TGAAGTCATTGAGAGCCTTTGCGAGAT	58.21851852	20	27	12	39	10
127	967	992	25	GCAAAGCAAGAGCAGCATCACCGCCA	62.69230769	2003	1013	1039	26	AGAAGTTCCCCTACTGCTGCCTGGAGT	62.77407407	20	14	26	40	21
160	1073	1098	25	GGAACGAGAAGAGGCTTGACTGCCGC	64.26923077	2037	1120	1146	26	AGCCTTTTGGCAATGTTGTTCCTTGAG	58.21851852	20	7	33	40	22
183	1121	1146	25	GCCTTTTGGCAATGTTGTTCCTTGAG	57.96153846	2043	1168	1194	26	CATTGTTAGCAGGATTGCGGGTGCCAA	61.25555556	20	28	12	40	22
1258	19861	19886	25	CTGAGGTGATAGAGGTTTGTGGTGGT	59.53846154	3556	19900	19926	26	CAGAACCTGAGTTACTGAAGTCATTGA	56.7	20	8	32	40	14
