## Supplementary material for "Unified platform for genetic and serological detection of COVID-19 with single-molecule technology": Table S2: Table_S2.csv (part 27 of 73)

Line 1	start1	stop1	len1	seq1	Tm1	Line 2	start2	stop2	len2	seq2	Tm2	Dimer 1+2 (bases)	Blast1	Blast2	Blast 1+2	dist
1258	19861	19886	25	CTGAGGTGATAGAGGTTTGTGGTGGT	59.53846154	3557	19901	19927	26	AGAACCTGAGTTACTGAAGTCATTGAG	56.7	20	8	32	40	15
1367	21512	21537	25	AATGTTGTGACTTTTTGCTACCTGCG	56.38461538	3681	21555	21581	26	CTACAGTCAATACAAGCACCAAGGTCA	58.21851852	20	26	14	40	18
1367	21512	21537	25	AATGTTGTGACTTTTTGCTACCTGCG	56.38461538	3683	21557	21583	26	ACAGTCAATACAAGCACCAAGGTCACG	59.73703704	20	26	14	40	20
1699	28388	28413	25	ATGGCAACCAACATAAGAGAACACAC	56.38461538	4224	28438	28464	26	CACCCTTACGAAGAATGGTTTTCAAGC	58.21851852	20	20	20	40	25
1700	28389	28414	25	TGGCAACCAACATAAGAGAACACACA	56.38461538	4224	28438	28464	26	CACCCTTACGAAGAATGGTTTTCAAGC	58.21851852	20	20	20	40	24
1706	28395	28420	25	CCAACATAAGAGAACACACAGCCTCC	59.53846154	4216	28423	28449	26	AGGCAATAGTGCGACCACCCTTACGAA	61.25555556	20	38	2	40	3
126	966	991	25	AGCAAAGCAAGAGCAGCATCACCGCC	62.69230769	2003	1013	1039	26	AGAAGTTCCCCTACTGCTGCCTGGAGT	62.77407407	20	15	26	41	22
128	968	993	25	CAAAGCAAGAGCAGCATCACCGCCAT	61.11538462	2003	1013	1039	26	AGAAGTTCCCCTACTGCTGCCTGGAGT	62.77407407	20	15	26	41	20
129	969	994	25	AAAGCAAGAGCAGCATCACCGCCATT	59.53846154	2002	1012	1038	26	GAGAAGTTCCCCTACTGCTGCCTGGAG	64.29259259	20	17	24	41	18
496	4223	4248	25	CGAGCAAAAGGTGTGAGTAAACTGTT	56.38461538	2424	4273	4299	26	ACAAAGTGAACACCCTTGGAGAGTGCT	59.73703704	20	19	22	41	25
526	4385	4410	25	AAGGGAGTGAGGCTTGTATCGGTATC	59.53846154	2459	4423	4449	26	CGAACAAAATCTGAAGGAGTAGCATCC	58.21851852	20	6	35	41	13
1211	19510	19535	25	CTGAAAAAGTCTGTCCTGGTTGAATG	56.38461538	3496	19547	19573	26	ATACTTAGGTGTCTTAGGATTGGCTGT	56.7	20	27	14	41	12
1212	19511	19536	25	TGAAAAAGTCTGTCCTGGTTGAATGC	56.38461538	3496	19547	19573	26	ATACTTAGGTGTCTTAGGATTGGCTGT	56.7	20	27	14	41	11
1264	19867	19892	25	TGATAGAGGTTTGTGGTGGTTGGTAA	56.38461538	3571	19915	19941	26	TGAAGTCATTGAGAGCCTTTGCGAGAT	58.21851852	20	29	12	41	23
1273	19877	19902	25	TTGTGGTGGTTGGTAAAGAACATCAG	56.38461538	3572	19916	19942	26	GAAGTCATTGAGAGCCTTTGCGAGATG	59.73703704	20	31	10	41	14
1367	21512	21537	25	AATGTTGTGACTTTTTGCTACCTGCG	56.38461538	3677	21551	21577	26	CGCACTACAGTCAATACAAGCACCAAG	59.73703704	20	26	15	41	14
1620	27735	27760	25	AACTTCTCTTCAAGCCAATCAAGGAC	56.38461538	4124	27784	27810	26	TGCCAAAGATGTTAGTTAGCCACTGCG	59.73703704	20	35	6	41	24
1706	28395	28420	25	CCAACATAAGAGAACACACAGCCTCC	59.53846154	4222	28429	28455	26	TAGTGCGACCACCCTTACGAAGAATGG	61.25555556	20	38	3	41	9
1707	28396	28421	25	CAACATAAGAGAACACACAGCCTCCA	57.96153846	4216	28423	28449	26	AGGCAATAGTGCGACCACCCTTACGAA	61.25555556	20	39	2	41	2
1714	28418	28443	25	TCCAAAGGCAATAGTGCGACCACCCT	61.11538462	4233	28454	28480	26	GGTTTTCAAGCCAGATTCATTATGGTA	55.18148148	20	0	41	41	11
1762	28679	28704	25	GAGAGTTGAAAGGCACATTTGGTTGC	57.96153846	4287	28710	28736	26	TTTGGTGACGCAACTGGATAGACAGAT	58.21851852	20	34	7	41	6
578	5053	5078	25	AAACAAAGACACCTTCACGAGGAAAG	56.38461538	2521	5097	5123	26	CAAATGGCAGGAGCAGTTGTGAAGTTC	59.73703704	20	9	33	42	19
1208	19506	19531	25	AACACTGAAAAAGTCTGTCCTGGTTG	56.38461538	3499	19550	19576	26	CTTAGGTGTCTTAGGATTGGCTGTATC	58.21851852	20	32	10	42	19
1272	19875	19900	25	GTTTGTGGTGGTTGGTAAAGAACATC	56.38461538	3572	19916	19942	26	GAAGTCATTGAGAGCCTTTGCGAGATG	59.73703704	20	32	10	42	16
1367	21512	21537	25	AATGTTGTGACTTTTTGCTACCTGCG	56.38461538	3678	21552	21578	26	GCACTACAGTCAATACAAGCACCAAGG	59.73703704	20	26	16	42	15
1700	28389	28414	25	TGGCAACCAACATAAGAGAACACACA	56.38461538	4225	28439	28465	26	ACCCTTACGAAGAATGGTTTTCAAGCC	58.21851852	20	20	22	42	25
1701	28390	28415	25	GGCAACCAACATAAGAGAACACACAG	57.96153846	4224	28438	28464	26	CACCCTTACGAAGAATGGTTTTCAAGC	58.21851852	20	22	20	42	23
158	1071	1096	25	GAGGAACGAGAAGAGGCTTGACTGCC	62.69230769	2038	1121	1147	26	GCCTTTTGGCAATGTTGTTCCTTGAGG	59.73703704	20	14	29	43	25
496	4223	4248	25	CGAGCAAAAGGTGTGAGTAAACTGTT	56.38461538	2423	4272	4298	26	AACAAAGTGAACACCCTTGGAGAGTGC	59.73703704	20	19	24	43	24
541	4550	4575	25	CACTGGCTCAGAGTCGTCTTCATCAA	59.53846154	2472	4594	4620	26	AAGAACAACAGCCCTTGAGACAACTAC	58.21851852	20	6	37	43	19
543	4552	4577	25	CTGGCTCAGAGTCGTCTTCATCAAAT	57.96153846	2472	4594	4620	26	AAGAACAACAGCCCTTGAGACAACTAC	58.21851852	20	6	37	43	17
577	5052	5077	25	GAAACAAAGACACCTTCACGAGGAAA	56.38461538	2521	5097	5123	26	CAAATGGCAGGAGCAGTTGTGAAGTTC	59.73703704	20	10	33	43	20
1208	19506	19531	25	AACACTGAAAAAGTCTGTCCTGGTTG	56.38461538	3497	19548	19574	26	TACTTAGGTGTCTTAGGATTGGCTGTA	56.7	20	32	11	43	17
1210	19508	19533	25	CACTGAAAAAGTCTGTCCTGGTTGAA	56.38461538	3498	19549	19575	26	ACTTAGGTGTCTTAGGATTGGCTGTAT	56.7	20	32	11	43	16
1259	19862	19887	25	TGAGGTGATAGAGGTTTGTGGTGGTT	57.96153846	3556	19900	19926	26	CAGAACCTGAGTTACTGAAGTCATTGA	56.7	20	11	32	43	13
1366	21511	21536	25	CAATGTTGTGACTTTTTGCTACCTGC	56.38461538	3677	21551	21577	26	CGCACTACAGTCAATACAAGCACCAAG	59.73703704	20	28	15	43	15
1367	21512	21537	25	AATGTTGTGACTTTTTGCTACCTGCG	56.38461538	3679	21553	21579	26	CACTACAGTCAATACAAGCACCAAGGT	58.21851852	20	26	17	43	16
1702	28391	28416	25	GCAACCAACATAAGAGAACACACAGC	57.96153846	4223	28437	28463	26	CCACCCTTACGAAGAATGGTTTTCAAG	58.21851852	20	25	18	43	21
1716	28424	28449	25	GGCAATAGTGCGACCACCCTTACGAA	61.11538462	4233	28454	28480	26	GGTTTTCAAGCCAGATTCATTATGGTA	55.18148148	20	2	41	43	5
1717	28425	28450	25	GCAATAGTGCGACCACCCTTACGAAG	61.11538462	4233	28454	28480	26	GGTTTTCAAGCCAGATTCATTATGGTA	55.18148148	20	2	41	43	4
539	4548	4573	25	AGCACTGGCTCAGAGTCGTCTTCATC	61.11538462	2472	4594	4620	26	AAGAACAACAGCCCTTGAGACAACTAC	58.21851852	20	7	37	44	21
1207	19504	19529	25	CTAACACTGAAAAAGTCTGTCCTGGT	56.38461538	3499	19550	19576	26	CTTAGGTGTCTTAGGATTGGCTGTATC	58.21851852	20	34	10	44	21
1266	19869	19894	25	ATAGAGGTTTGTGGTGGTTGGTAAAG	56.38461538	3572	19916	19942	26	GAAGTCATTGAGAGCCTTTGCGAGATG	59.73703704	20	34	10	44	22
1366	21511	21536	25	CAATGTTGTGACTTTTTGCTACCTGC	56.38461538	3678	21552	21578	26	GCACTACAGTCAATACAAGCACCAAGG	59.73703704	20	28	16	44	16
385	2870	2895	25	GCAACAGTGATTTCTTTAGGCAGGTC	57.96153846	2299	2920	2946	26	GTGTCCAGCAATACGAAGATGTCCACG	61.25555556	20	44	1	45	25
737	8168	8193	25	GAAAGGTAAGAACAAGTCCTGAGTTG	56.38461538	2783	8215	8241	26	AAACTTTGTCAGGGTAATAAACACCAC	55.18148148	20	26	19	45	22
1275	19879	19904	25	GTGGTGGTTGGTAAAGAACATCAGAA	56.38461538	3570	19914	19940	26	CTGAAGTCATTGAGAGCCTTTGCGAGA	59.73703704	20	26	19	45	10
1366	21511	21536	25	CAATGTTGTGACTTTTTGCTACCTGC	56.38461538	3679	21553	21579	26	CACTACAGTCAATACAAGCACCAAGGT	58.21851852	20	28	17	45	17
1366	21511	21536	25	CAATGTTGTGACTTTTTGCTACCTGC	56.38461538	3680	21554	21580	26	ACTACAGTCAATACAAGCACCAAGGTC	58.21851852	20	28	17	45	18
1611	27699	27724	25	TCCCAACCGTCTCTAAGAAACTCTAC	57.96153846	4115	27736	27762	26	ACTTCTCTTCAAGCCAATCAAGGACGG	59.73703704	20	11	34	45	12
125	965	990	25	CAGCAAAGCAAGAGCAGCATCACCGC	62.69230769	2002	1012	1038	26	GAGAAGTTCCCCTACTGCTGCCTGGAG	64.29259259	20	22	24	46	22
737	8168	8193	25	GAAAGGTAAGAACAAGTCCTGAGTTG	56.38461538	2782	8213	8239	26	GAAAACTTTGTCAGGGTAATAAACACC	55.18148148	20	26	20	46	20
1206	19503	19528	25	GCTAACACTGAAAAAGTCTGTCCTGG	57.96153846	3497	19548	19574	26	TACTTAGGTGTCTTAGGATTGGCTGTA	56.7	20	35	11	46	20
1206	19503	19528	25	GCTAACACTGAAAAAGTCTGTCCTGG	57.96153846	3498	19549	19575	26	ACTTAGGTGTCTTAGGATTGGCTGTAT	56.7	20	35	11	46	21
138	980	1005	25	AGCATCACCGCCATTGCCAGCCATTC	62.69230769	2004	1014	1040	26	GAAGTTCCCCTACTGCTGCCTGGAGTT	62.77407407	20	7	40	47	9
493	4220	4245	25	CAACGAGCAAAAGGTGTGAGTAAACT	56.38461538	2420	4269	4295	26	GCAAACAAAGTGAACACCCTTGGAGAG	59.73703704	20	16	31	47	24
1701	28390	28415	25	GGCAACCAACATAAGAGAACACACAG	57.96153846	4226	28440	28466	26	CCCTTACGAAGAATGGTTTTCAAGCCA	58.21851852	20	22	25	47	25
1702	28391	28416	25	GCAACCAACATAAGAGAACACACAGC	57.96153846	4225	28439	28465	26	ACCCTTACGAAGAATGGTTTTCAAGCC	58.21851852	20	25	22	47	23
1209	19507	19532	25	ACACTGAAAAAGTCTGTCCTGGTTGA	56.38461538	3496	19547	19573	26	ATACTTAGGTGTCTTAGGATTGGCTGT	56.7	20	34	14	48	15
1708	28397	28422	25	AACATAAGAGAACACACAGCCTCCAA	56.38461538	4216	28423	28449	26	AGGCAATAGTGCGACCACCCTTACGAA	61.25555556	20	46	2	48	1
1708	28397	28422	25	AACATAAGAGAACACACAGCCTCCAA	56.38461538	4217	28424	28450	26	GGCAATAGTGCGACCACCCTTACGAAG	62.77407407	20	46	2	48	2
1708	28397	28422	25	AACATAAGAGAACACACAGCCTCCAA	56.38461538	4218	28425	28451	26	GCAATAGTGCGACCACCCTTACGAAGA	61.25555556	20	46	2	48	3
1708	28397	28422	25	AACATAAGAGAACACACAGCCTCCAA	56.38461538	4219	28426	28452	26	CAATAGTGCGACCACCCTTACGAAGAA	59.73703704	20	46	2	48	4
1708	28397	28422	25	AACATAAGAGAACACACAGCCTCCAA	56.38461538	4220	28427	28453	26	AATAGTGCGACCACCCTTACGAAGAAT	58.21851852	20	46	2	48	5
140	982	1007	25	CATCACCGCCATTGCCAGCCATTCTA	61.11538462	2004	1014	1040	26	GAAGTTCCCCTACTGCTGCCTGGAGTT	62.77407407	20	9	40	49	7
384	2869	2894	25	AGCAACAGTGATTTCTTTAGGCAGGT	56.38461538	2298	2919	2945	26	GGTGTCCAGCAATACGAAGATGTCCAC	61.25555556	20	48	1	49	25
385	2870	2895	25	GCAACAGTGATTTCTTTAGGCAGGTC	57.96153846	2295	2916	2942	26	GATGGTGTCCAGCAATACGAAGATGTC	59.73703704	20	44	5	49	21
893	12786	12811	25	GCCAATAGCAAAATGACTCTTACCAG	56.38461538	3032	12817	12843	26	GGTGGTCCCTGGAGTGTAGAATACTTT	59.73703704	20	30	19	49	6
918	13307	13332	25	TGTAATCACCAGCATTTGTCCAGTCA	56.38461538	3059	13350	13376	26	AAAGTCAGTAACATTATCGCTACCAAC	55.18148148	20	38	11	49	18
1612	27700	27725	25	CCCAACCGTCTCTAAGAAACTCTACA	57.96153846	4116	27737	27763	26	CTTCTCTTCAAGCCAATCAAGGACGGG	61.25555556	20	15	34	49	12
1703	28392	28417	25	CAACCAACATAAGAGAACACACAGCC	57.96153846	4224	28438	28464	26	CACCCTTACGAAGAATGGTTTTCAAGC	58.21851852	20	29	20	49	21
1708	28397	28422	25	AACATAAGAGAACACACAGCCTCCAA	56.38461538	4221	28428	28454	26	ATAGTGCGACCACCCTTACGAAGAATG	59.73703704	20	46	3	49	6
1708	28397	28422	25	AACATAAGAGAACACACAGCCTCCAA	56.38461538	4222	28429	28455	26	TAGTGCGACCACCCTTACGAAGAATGG	61.25555556	20	46	3	49	7
160	1073	1098	25	GGAACGAGAAGAGGCTTGACTGCCGC	64.26923077	2033	1116	1142	26	TAGAAGCCTTTTGGCAATGTTGTTCCT	56.7	20	7	43	50	18
494	4221	4246	25	AACGAGCAAAAGGTGTGAGTAAACTG	56.38461538	2420	4269	4295	26	GCAAACAAAGTGAACACCCTTGGAGAG	59.73703704	20	19	31	50	23
663	6582	6607	25	ATGTCAAGAATCTCAAGTGTCTGTGG	56.38461538	2657	6615	6641	26	ACAGCATCAGTAGTGTCAGCAATGTCT	58.21851852	20	29	21	50	8
1257	19860	19885	25	GCTGAGGTGATAGAGGTTTGTGGTGG	61.11538462	3558	19902	19928	26	GAACCTGAGTTACTGAAGTCATTGAGA	56.7	20	6	44	50	17
1613	27701	27726	25	CCAACCGTCTCTAAGAAACTCTACAC	57.96153846	4115	27736	27762	26	ACTTCTCTTCAAGCCAATCAAGGACGG	59.73703704	20	16	34	50	10
1613	27701	27726	25	CCAACCGTCTCTAAGAAACTCTACAC	57.96153846	4116	27737	27763	26	CTTCTCTTCAAGCCAATCAAGGACGGG	61.25555556	20	16	34	50	11
1614	27702	27727	25	CAACCGTCTCTAAGAAACTCTACACC	57.96153846	4116	27737	27763	26	CTTCTCTTCAAGCCAATCAAGGACGGG	61.25555556	20	16	34	50	10
1709	28398	28423	25	ACATAAGAGAACACACAGCCTCCAAA	56.38461538	4217	28424	28450	26	GGCAATAGTGCGACCACCCTTACGAAG	62.77407407	20	48	2	50	1
1709	28398	28423	25	ACATAAGAGAACACACAGCCTCCAAA	56.38461538	4218	28425	28451	26	GCAATAGTGCGACCACCCTTACGAAGA	61.25555556	20	48	2	50	2
1709	28398	28423	25	ACATAAGAGAACACACAGCCTCCAAA	56.38461538	4219	28426	28452	26	CAATAGTGCGACCACCCTTACGAAGAA	59.73703704	20	48	2	50	3
1709	28398	28423	25	ACATAAGAGAACACACAGCCTCCAAA	56.38461538	4220	28427	28453	26	AATAGTGCGACCACCCTTACGAAGAAT	58.21851852	20	48	2	50	4
664	6583	6608	25	TGTCAAGAATCTCAAGTGTCTGTGGA	56.38461538	2658	6616	6642	26	CAGCATCAGTAGTGTCAGCAATGTCTC	59.73703704	20	32	19	51	8
1613	27701	27726	25	CCAACCGTCTCTAAGAAACTCTACAC	57.96153846	4114	27735	27761	26	AACTTCTCTTCAAGCCAATCAAGGACG	58.21851852	20	16	35	51	9
1709	28398	28423	25	ACATAAGAGAACACACAGCCTCCAAA	56.38461538	4221	28428	28454	26	ATAGTGCGACCACCCTTACGAAGAATG	59.73703704	20	48	3	51	5
1709	28398	28423	25	ACATAAGAGAACACACAGCCTCCAAA	56.38461538	4222	28429	28455	26	TAGTGCGACCACCCTTACGAAGAATGG	61.25555556	20	48	3	51	6
124	964	989	25	GCAGCAAAGCAAGAGCAGCATCACCG	62.69230769	2003	1013	1039	26	AGAAGTTCCCCTACTGCTGCCTGGAGT	62.77407407	20	26	26	52	24
1258	19861	19886	25	CTGAGGTGATAGAGGTTTGTGGTGGT	59.53846154	3558	19902	19928	26	GAACCTGAGTTACTGAAGTCATTGAGA	56.7	20	8	44	52	16
1569	26942	26967	25	CTCATCTAAATCAATGCCCAGTGGTG	57.96153846	4047	26989	27015	26	GCAAAGTTTTTATGACAGCATCTGCCA	56.7	20	10	42	52	22
1613	27701	27726	25	CCAACCGTCTCTAAGAAACTCTACAC	57.96153846	4113	27734	27760	26	AAACTTCTCTTCAAGCCAATCAAGGAC	56.7	20	16	36	52	8
1614	27702	27727	25	CAACCGTCTCTAAGAAACTCTACACC	57.96153846	4113	27734	27760	26	AAACTTCTCTTCAAGCCAATCAAGGAC	56.7	20	16	36	52	7
1615	27703	27728	25	AACCGTCTCTAAGAAACTCTACACCT	56.38461538	4116	27737	27763	26	CTTCTCTTCAAGCCAATCAAGGACGGG	61.25555556	20	18	34	52	9
137	979	1004	25	CAGCATCACCGCCATTGCCAGCCATT	62.69230769	2005	1015	1041	26	AAGTTCCCCTACTGCTGCCTGGAGTTG	62.77407407	20	8	45	53	11
383	2868	2893	25	TAGCAACAGTGATTTCTTTAGGCAGG	56.38461538	2297	2918	2944	26	TGGTGTCCAGCAATACGAAGATGTCCA	59.73703704	20	50	3	53	25
664	6583	6608	25	TGTCAAGAATCTCAAGTGTCTGTGGA	56.38461538	2657	6615	6641	26	ACAGCATCAGTAGTGTCAGCAATGTCT	58.21851852	20	32	21	53	7
1257	19860	19885	25	GCTGAGGTGATAGAGGTTTGTGGTGG	61.11538462	3559	19903	19929	26	AACCTGAGTTACTGAAGTCATTGAGAG	56.7	20	6	47	53	18
1269	19872	19897	25	GAGGTTTGTGGTGGTTGGTAAAGAAC	57.96153846	3570	19914	19940	26	CTGAAGTCATTGAGAGCCTTTGCGAGA	59.73703704	20	34	19	53	17
1616	27704	27729	25	ACCGTCTCTAAGAAACTCTACACCTT	56.38461538	4120	27741	27767	26	TCTTCAAGCCAATCAAGGACGGGTTTG	59.73703704	20	22	31	53	12
1692	28368	28393	25	ACCCAATAGGCACACTTGTTATGGCA	57.96153846	4210	28396	28422	26	CAACATAAGAGAACACACAGCCTCCAA	58.21851852	20	7	46	53	3
1693	28369	28394	25	CCCAATAGGCACACTTGTTATGGCAA	57.96153846	4210	28396	28422	26	CAACATAAGAGAACACACAGCCTCCAA	58.21851852	20	7	46	53	2
1704	28393	28418	25	AACCAACATAAGAGAACACACAGCCT	56.38461538	4223	28437	28463	26	CCACCCTTACGAAGAATGGTTTTCAAG	58.21851852	20	35	18	53	19
1711	28400	28425	25	ATAAGAGAACACACAGCCTCCAAAGG	57.96153846	4220	28427	28453	26	AATAGTGCGACCACCCTTACGAAGAAT	58.21851852	20	51	2	53	2
139	981	1006	25	GCATCACCGCCATTGCCAGCCATTCT	62.69230769	2005	1015	1041	26	AAGTTCCCCTACTGCTGCCTGGAGTTG	62.77407407	20	9	45	54	9
140	982	1007	25	CATCACCGCCATTGCCAGCCATTCTA	61.11538462	2005	1015	1041	26	AAGTTCCCCTACTGCTGCCTGGAGTTG	62.77407407	20	9	45	54	8
382	2867	2892	25	GTAGCAACAGTGATTTCTTTAGGCAG	56.38461538	2296	2917	2943	26	ATGGTGTCCAGCAATACGAAGATGTCC	59.73703704	20	50	4	54	25
1276	19880	19905	25	TGGTGGTTGGTAAAGAACATCAGAAC	56.38461538	3569	19913	19939	26	ACTGAAGTCATTGAGAGCCTTTGCGAG	59.73703704	20	27	27	54	8
1615	27703	27728	25	AACCGTCTCTAAGAAACTCTACACCT	56.38461538	4113	27734	27760	26	AAACTTCTCTTCAAGCCAATCAAGGAC	56.7	20	18	36	54	6
1617	27705	27730	25	CCGTCTCTAAGAAACTCTACACCTTC	57.96153846	4120	27741	27767	26	TCTTCAAGCCAATCAAGGACGGGTTTG	59.73703704	20	23	31	54	11
1619	27707	27732	25	GTCTCTAAGAAACTCTACACCTTCCT	56.38461538	4120	27741	27767	26	TCTTCAAGCCAATCAAGGACGGGTTTG	59.73703704	20	23	31	54	9
1703	28392	28417	25	CAACCAACATAAGAGAACACACAGCC	57.96153846	4226	28440	28466	26	CCCTTACGAAGAATGGTTTTCAAGCCA	58.21851852	20	29	25	54	23
1711	28400	28425	25	ATAAGAGAACACACAGCCTCCAAAGG	57.96153846	4222	28429	28455	26	TAGTGCGACCACCCTTACGAAGAATGG	61.25555556	20	51	3	54	4
27	441	466	25	GCAGGAAGAAGAGTCACAGTTTGCTG	59.53846154	1884	469	495	26	TCTTCTGTCTCTGCGGTAAGGCTTGAG	61.25555556	20	53	2	55	3
103	919	944	25	CTTTACCAGACATTTTGCTCTCAAGC	56.38461538	1966	945	971	26	TGGTTCAATCTGTCAAGCAGCAGCAAA	58.21851852	20	37	18	55	1
126	966	991	25	AGCAAAGCAAGAGCAGCATCACCGCC	62.69230769	2004	1014	1040	26	GAAGTTCCCCTACTGCTGCCTGGAGTT	62.77407407	20	15	40	55	23
1258	19861	19886	25	CTGAGGTGATAGAGGTTTGTGGTGGT	59.53846154	3559	19903	19929	26	AACCTGAGTTACTGAAGTCATTGAGAG	56.7	20	8	47	55	17
1573	26947	26972	25	CTAAATCAATGCCCAGTGGTGTAAGT	56.38461538	4055	26997	27023	26	TTTATGACAGCATCTGCCACAACACAG	58.21851852	20	7	48	55	25
1616	27704	27729	25	ACCGTCTCTAAGAAACTCTACACCTT	56.38461538	4117	27738	27764	26	TTCTCTTCAAGCCAATCAAGGACGGGT	59.73703704	20	22	33	55	9
1616	27704	27729	25	ACCGTCTCTAAGAAACTCTACACCTT	56.38461538	4118	27739	27765	26	TCTCTTCAAGCCAATCAAGGACGGGTT	59.73703704	20	22	33	55	10
1616	27704	27729	25	ACCGTCTCTAAGAAACTCTACACCTT	56.38461538	4119	27740	27766	26	CTCTTCAAGCCAATCAAGGACGGGTTT	59.73703704	20	22	33	55	11
1710	28399	28424	25	CATAAGAGAACACACAGCCTCCAAAG	57.96153846	4218	28425	28451	26	GCAATAGTGCGACCACCCTTACGAAGA	61.25555556	20	53	2	55	1
1710	28399	28424	25	CATAAGAGAACACACAGCCTCCAAAG	57.96153846	4219	28426	28452	26	CAATAGTGCGACCACCCTTACGAAGAA	59.73703704	20	53	2	55	2
135	977	1002	25	AGCAGCATCACCGCCATTGCCAGCCA	64.26923077	2005	1015	1041	26	AAGTTCCCCTACTGCTGCCTGGAGTTG	62.77407407	20	11	45	56	13
1568	26941	26966	25	ACTCATCTAAATCAATGCCCAGTGGT	56.38461538	4047	26989	27015	26	GCAAAGTTTTTATGACAGCATCTGCCA	56.7	20	14	42	56	23
1569	26942	26967	25	CTCATCTAAATCAATGCCCAGTGGTG	57.96153846	4048	26990	27016	26	CAAAGTTTTTATGACAGCATCTGCCAC	56.7	20	10	46	56	23
1616	27704	27729	25	ACCGTCTCTAAGAAACTCTACACCTT	56.38461538	4115	27736	27762	26	ACTTCTCTTCAAGCCAATCAAGGACGG	59.73703704	20	22	34	56	7
1616	27704	27729	25	ACCGTCTCTAAGAAACTCTACACCTT	56.38461538	4116	27737	27763	26	CTTCTCTTCAAGCCAATCAAGGACGGG	61.25555556	20	22	34	56	8
1617	27705	27730	25	CCGTCTCTAAGAAACTCTACACCTTC	57.96153846	4117	27738	27764	26	TTCTCTTCAAGCCAATCAAGGACGGGT	59.73703704	20	23	33	56	8
1617	27705	27730	25	CCGTCTCTAAGAAACTCTACACCTTC	57.96153846	4118	27739	27765	26	TCTCTTCAAGCCAATCAAGGACGGGTT	59.73703704	20	23	33	56	9
1617	27705	27730	25	CCGTCTCTAAGAAACTCTACACCTTC	57.96153846	4119	27740	27766	26	CTCTTCAAGCCAATCAAGGACGGGTTT	59.73703704	20	23	33	56	10
1619	27707	27732	25	GTCTCTAAGAAACTCTACACCTTCCT	56.38461538	4118	27739	27765	26	TCTCTTCAAGCCAATCAAGGACGGGTT	59.73703704	20	23	33	56	7
27	441	466	25	GCAGGAAGAAGAGTCACAGTTTGCTG	59.53846154	1885	470	496	26	CTTCTGTCTCTGCGGTAAGGCTTGAGT	61.25555556	20	53	4	57	4
131	973	998	25	CAAGAGCAGCATCACCGCCATTGCCA	62.69230769	2005	1015	1041	26	AAGTTCCCCTACTGCTGCCTGGAGTTG	62.77407407	20	12	45	57	17
138	980	1005	25	AGCATCACCGCCATTGCCAGCCATTC	62.69230769	2006	1016	1042	26	AGTTCCCCTACTGCTGCCTGGAGTTGA	62.77407407	20	7	50	57	11
669	6618	6643	25	GCATCAGTAGTGTCAGCAATGTCTCT	57.96153846	2668	6659	6685	26	AGGCAGAAACTTTTTGTTAGACTCAGT	55.18148148	20	13	44	57	16
670	6619	6644	25	CATCAGTAGTGTCAGCAATGTCTCTG	57.96153846	2669	6660	6686	26	GGCAGAAACTTTTTGTTAGACTCAGTA	55.18148148	20	14	43	57	16
1260	19863	19888	25	GAGGTGATAGAGGTTTGTGGTGGTTG	59.53846154	3560	19904	19930	26	ACCTGAGTTACTGAAGTCATTGAGAGC	58.21851852	20	12	45	57	16
1424	23458	23483	25	CGTCTTTCTGTATGGTAGGATTTTCC	56.38461538	3809	23485	23511	26	CTACTTCTTCAGAGACTGGTTTTAGAT	55.18148148	20	19	38	57	2
1570	26943	26968	25	TCATCTAAATCAATGCCCAGTGGTGT	56.38461538	4049	26991	27017	26	AAAGTTTTTATGACAGCATCTGCCACA	55.18148148	20	9	48	57	23
1617	27705	27730	25	CCGTCTCTAAGAAACTCTACACCTTC	57.96153846	4115	27736	27762	26	ACTTCTCTTCAAGCCAATCAAGGACGG	59.73703704	20	23	34	57	6
1617	27705	27730	25	CCGTCTCTAAGAAACTCTACACCTTC	57.96153846	4116	27737	27763	26	CTTCTCTTCAAGCCAATCAAGGACGGG	61.25555556	20	23	34	57	7
1618	27706	27731	25	CGTCTCTAAGAAACTCTACACCTTCC	57.96153846	4117	27738	27764	26	TTCTCTTCAAGCCAATCAAGGACGGGT	59.73703704	20	24	33	57	7
1704	28393	28418	25	AACCAACATAAGAGAACACACAGCCT	56.38461538	4225	28439	28465	26	ACCCTTACGAAGAATGGTTTTCAAGCC	58.21851852	20	35	22	57	21
112	952	977	25	ATCTGTCAAGCAGCAGCAAAGCAAGA	57.96153846	1996	978	1004	26	GCAGCATCACCGCCATTGCCAGCCATT	64.29259259	20	48	10	58	1
134	976	1001	25	GAGCAGCATCACCGCCATTGCCAGCC	65.84615385	2005	1015	1041	26	AAGTTCCCCTACTGCTGCCTGGAGTTG	62.77407407	20	13	45	58	14
136	978	1003	25	GCAGCATCACCGCCATTGCCAGCCAT	64.26923077	2006	1016	1042	26	AGTTCCCCTACTGCTGCCTGGAGTTGA	62.77407407	20	8	50	58	13
138	980	1005	25	AGCATCACCGCCATTGCCAGCCATTC	62.69230769	2007	1017	1043	26	GTTCCCCTACTGCTGCCTGGAGTTGAA	62.77407407	20	7	51	58	12
670	6619	6644	25	CATCAGTAGTGTCAGCAATGTCTCTG	57.96153846	2668	6659	6685	26	AGGCAGAAACTTTTTGTTAGACTCAGT	55.18148148	20	14	44	58	15
1267	19870	19895	25	TAGAGGTTTGTGGTGGTTGGTAAAGA	56.38461538	3568	19912	19938	26	TACTGAAGTCATTGAGAGCCTTTGCGA	58.21851852	20	32	26	58	17
1613	27701	27726	25	CCAACCGTCTCTAAGAAACTCTACAC	57.96153846	4112	27733	27759	26	TAAACTTCTCTTCAAGCCAATCAAGGA	55.18148148	20	16	42	58	7
1614	27702	27727	25	CAACCGTCTCTAAGAAACTCTACACC	57.96153846	4112	27733	27759	26	TAAACTTCTCTTCAAGCCAATCAAGGA	55.18148148	20	16	42	58	6
1617	27705	27730	25	CCGTCTCTAAGAAACTCTACACCTTC	57.96153846	4114	27735	27761	26	AACTTCTCTTCAAGCCAATCAAGGACG	58.21851852	20	23	35	58	5
1619	27707	27732	25	GTCTCTAAGAAACTCTACACCTTCCT	56.38461538	4114	27735	27761	26	AACTTCTCTTCAAGCCAATCAAGGACG	58.21851852	20	23	35	58	3
1693	28369	28394	25	CCCAATAGGCACACTTGTTATGGCAA	57.96153846	4211	28397	28423	26	AACATAAGAGAACACACAGCCTCCAAA	56.7	20	7	51	58	3
27	441	466	25	GCAGGAAGAAGAGTCACAGTTTGCTG	59.53846154	1883	468	494	26	TTCTTCTGTCTCTGCGGTAAGGCTTGA	59.73703704	20	53	6	59	2
101	917	942	25	GCCTTTACCAGACATTTTGCTCTCAA	56.38461538	1986	965	991	26	CAGCAAAGCAAGAGCAGCATCACCGCC	64.29259259	20	37	22	59	23
103	919	944	25	CTTTACCAGACATTTTGCTCTCAAGC	56.38461538	1986	965	991	26	CAGCAAAGCAAGAGCAGCATCACCGCC	64.29259259	20	37	22	59	21
140	982	1007	25	CATCACCGCCATTGCCAGCCATTCTA	61.11538462	2006	1016	1042	26	AGTTCCCCTACTGCTGCCTGGAGTTGA	62.77407407	20	9	50	59	9
1274	19878	19903	25	TGTGGTGGTTGGTAAAGAACATCAGA	56.38461538	3567	19911	19937	26	TTACTGAAGTCATTGAGAGCCTTTGCG	58.21851852	20	21	38	59	8
1617	27705	27730	25	CCGTCTCTAAGAAACTCTACACCTTC	57.96153846	4113	27734	27760	26	AAACTTCTCTTCAAGCCAATCAAGGAC	56.7	20	23	36	59	4
1618	27706	27731	25	CGTCTCTAAGAAACTCTACACCTTCC	57.96153846	4114	27735	27761	26	AACTTCTCTTCAAGCCAATCAAGGACG	58.21851852	20	24	35	59	4
132	974	999	25	AAGAGCAGCATCACCGCCATTGCCAG	62.69230769	2006	1016	1042	26	AGTTCCCCTACTGCTGCCTGGAGTTGA	62.77407407	20	10	50	60	17
1133	17784	17809	25	GGAAGGGAACTAAACTCTGAGGCTAT	57.96153846	3364	17822	17848	26	TGCCCTGTTGTCCAGCATTTCTTCACA	59.73703704	20	19	41	60	13
1274	19878	19903	25	TGTGGTGGTTGGTAAAGAACATCAGA	56.38461538	3566	19910	19936	26	GTTACTGAAGTCATTGAGAGCCTTTGC	58.21851852	20	21	39	60	7
1688	28364	28389	25	TGGAACCCAATAGGCACACTTGTTAT	56.38461538	4211	28397	28423	26	AACATAAGAGAACACACAGCCTCCAAA	56.7	20	9	51	60	8
103	919	944	25	CTTTACCAGACATTTTGCTCTCAAGC	56.38461538	1967	946	972	26	GGTTCAATCTGTCAAGCAGCAGCAAAG	59.73703704	20	37	24	61	2
135	977	1002	25	AGCAGCATCACCGCCATTGCCAGCCA	64.26923077	2006	1016	1042	26	AGTTCCCCTACTGCTGCCTGGAGTTGA	62.77407407	20	11	50	61	14
665	6584	6609	25	GTCAAGAATCTCAAGTGTCTGTGGAT	56.38461538	2657	6615	6641	26	ACAGCATCAGTAGTGTCAGCAATGTCT	58.21851852	20	40	21	61	6
667	6616	6641	25	CAGCATCAGTAGTGTCAGCAATGTCT	57.96153846	2669	6660	6686	26	GGCAGAAACTTTTTGTTAGACTCAGTA	55.18148148	20	18	43	61	19
1268	19871	19896	25	AGAGGTTTGTGGTGGTTGGTAAAGAA	56.38461538	3569	19913	19939	26	ACTGAAGTCATTGAGAGCCTTTGCGAG	59.73703704	20	34	27	61	17
1572	26946	26971	25	TCTAAATCAATGCCCAGTGGTGTAAG	56.38461538	4054	26996	27022	26	TTTTATGACAGCATCTGCCACAACACA	56.7	20	8	53	61	25
131	973	998	25	CAAGAGCAGCATCACCGCCATTGCCA	62.69230769	2006	1016	1042	26	AGTTCCCCTACTGCTGCCTGGAGTTGA	62.77407407	20	12	50	62	18
150	1018	1043	25	TTCCCCTACTGCTGCCTGGAGTTGAA	61.11538462	2009	1065	1091	26	CGTGATGAGGAACGAGAAGAGGCTTGA	61.25555556	20	50	12	62	22
1128	17779	17804	25	ATGATGGAAGGGAACTAAACTCTGAG	56.38461538	3364	17822	17848	26	TGCCCTGTTGTCCAGCATTTCTTCACA	59.73703704	20	21	41	62	18
1568	26941	26966	25	ACTCATCTAAATCAATGCCCAGTGGT	56.38461538	4049	26991	27017	26	AAAGTTTTTATGACAGCATCTGCCACA	55.18148148	20	14	48	62	25
1572	26946	26971	25	TCTAAATCAATGCCCAGTGGTGTAAG	56.38461538	4053	26995	27021	26	TTTTTATGACAGCATCTGCCACAACAC	56.7	20	8	54	62	24
1688	28364	28389	25	TGGAACCCAATAGGCACACTTGTTAT	56.38461538	4213	28399	28425	26	CATAAGAGAACACACAGCCTCCAAAGG	59.73703704	20	9	53	62	10
102	918	943	25	CCTTTACCAGACATTTTGCTCTCAAG	56.38461538	1985	964	990	26	GCAGCAAAGCAAGAGCAGCATCACCGC	64.29259259	20	37	26	63	21
113	953	978	25	TCTGTCAAGCAGCAGCAAAGCAAGAG	59.53846154	1998	980	1006	26	AGCATCACCGCCATTGCCAGCCATTCT	62.77407407	20	54	9	63	2
1531	26645	26670	25	CTGATTGTCCTCACTGCCGTCTTGTT	59.53846154	3962	26677	26703	26	CAGTTTGTTGACTATCATCATCTAACC	55.18148148	20	40	23	63	7
1704	28393	28418	25	AACCAACATAAGAGAACACACAGCCT	56.38461538	4227	28441	28467	26	CCTTACGAAGAATGGTTTTCAAGCCAG	58.21851852	20	35	28	63	23
113	953	978	25	TCTGTCAAGCAGCAGCAAAGCAAGAG	59.53846154	1997	979	1005	26	CAGCATCACCGCCATTGCCAGCCATTC	64.29259259	20	54	10	64	1
497	4269	4294	25	GCAAACAAAGTGAACACCCTTGGAGA	57.96153846	2430	4303	4329	26	TGCCATCTCTTTTTGAGGGTTATGATT	55.18148148	20	31	33	64	9
149	1017	1042	25	GTTCCCCTACTGCTGCCTGGAGTTGA	62.69230769	2011	1067	1093	26	TGATGAGGAACGAGAAGAGGCTTGACT	59.73703704	20	50	15	65	25
163	1086	1111	25	GCTTGACTGCCGCCTCTGCTCCCTTC	65.84615385	2029	1112	1138	26	TGCGTAGAAGCCTTTTGGCAATGTTGT	58.21851852	20	30	35	65	1
420	3070	3095	25	CGCAAACAGTCTGAAAGAAGCAATGA	56.38461538	2329	3114	3140	26	AGCCTACAAGACAAGCCATTGCGATAG	59.73703704	20	58	7	65	19
1274	19878	19903	25	TGTGGTGGTTGGTAAAGAACATCAGA	56.38461538	3562	19906	19932	26	CTGAGTTACTGAAGTCATTGAGAGCCT	58.21851852	20	21	44	65	3
1570	26943	26968	25	TCATCTAAATCAATGCCCAGTGGTGT	56.38461538	4050	26992	27018	26	AAGTTTTTATGACAGCATCTGCCACAA	55.18148148	20	9	56	65	24
1570	26943	26968	25	TCATCTAAATCAATGCCCAGTGGTGT	56.38461538	4051	26993	27019	26	AGTTTTTATGACAGCATCTGCCACAAC	56.7	20	9	56	65	25
1619	27707	27732	25	GTCTCTAAGAAACTCTACACCTTCCT	56.38461538	4112	27733	27759	26	TAAACTTCTCTTCAAGCCAATCAAGGA	55.18148148	20	23	42	65	1
1266	19869	19894	25	ATAGAGGTTTGTGGTGGTTGGTAAAG	56.38461538	3556	19900	19926	26	CAGAACCTGAGTTACTGAAGTCATTGA	56.7	20	34	32	66	6
1270	19873	19898	25	AGGTTTGTGGTGGTTGGTAAAGAACA	56.38461538	3557	19901	19927	26	AGAACCTGAGTTACTGAAGTCATTGAG	56.7	20	34	32	66	3
1274	19878	19903	25	TGTGGTGGTTGGTAAAGAACATCAGA	56.38461538	3563	19907	19933	26	TGAGTTACTGAAGTCATTGAGAGCCTT	56.7	20	21	45	66	4
1569	26942	26967	25	CTCATCTAAATCAATGCCCAGTGGTG	57.96153846	4050	26992	27018	26	AAGTTTTTATGACAGCATCTGCCACAA	55.18148148	20	10	56	66	25
1704	28393	28418	25	AACCAACATAAGAGAACACACAGCCT	56.38461538	4229	28443	28469	26	TTACGAAGAATGGTTTTCAAGCCAGAT	55.18148148	20	35	31	66	25
1274	19878	19903	25	TGTGGTGGTTGGTAAAGAACATCAGA	56.38461538	3561	19905	19931	26	CCTGAGTTACTGAAGTCATTGAGAGCC	59.73703704	20	21	46	67	2
420	3070	3095	25	CGCAAACAGTCTGAAAGAAGCAATGA	56.38461538	2328	3113	3139	26	AAGCCTACAAGACAAGCCATTGCGATA	58.21851852	20	58	10	68	18
1200	19269	19294	25	GCTGCTTGTGCTGTTTGCCTGTCAAC	61.11538462	3474	19308	19334	26	AAGTTACCTTCTAAGTCTGTGCCAGCA	58.21851852	20	50	18	68	14
1200	19269	19294	25	GCTGCTTGTGCTGTTTGCCTGTCAAC	61.11538462	3475	19309	19335	26	AGTTACCTTCTAAGTCTGTGCCAGCAT	58.21851852	20	50	18	68	15
1708	28397	28422	25	AACATAAGAGAACACACAGCCTCCAA	56.38461538	4225	28439	28465	26	ACCCTTACGAAGAATGGTTTTCAAGCC	58.21851852	20	46	22	68	17
114	954	979	25	CTGTCAAGCAGCAGCAAAGCAAGAGC	61.11538462	1998	980	1006	26	AGCATCACCGCCATTGCCAGCCATTCT	62.77407407	20	60	9	69	1
420	3070	3095	25	CGCAAACAGTCTGAAAGAAGCAATGA	56.38461538	2320	3105	3131	26	GCCACATCAAGCCTACAAGACAAGCCA	61.25555556	20	58	11	69	10
670	6619	6644	25	CATCAGTAGTGTCAGCAATGTCTCTG	57.96153846	2667	6658	6684	26	AAGGCAGAAACTTTTTGTTAGACTCAG	55.18148148	20	14	55	69	14
1264	19867	19892	25	TGATAGAGGTTTGTGGTGGTTGGTAA	56.38461538	3565	19909	19935	26	AGTTACTGAAGTCATTGAGAGCCTTTG	56.7	20	29	40	69	17
1528	26642	26667	25	TGTCTGATTGTCCTCACTGCCGTCTT	59.53846154	3962	26677	26703	26	CAGTTTGTTGACTATCATCATCTAACC	55.18148148	20	46	23	69	10
26	439	464	25	CAGCAGGAAGAAGAGTCACAGTTTGC	59.53846154	1884	469	495	26	TCTTCTGTCTCTGCGGTAAGGCTTGAG	61.25555556	20	68	2	70	5
101	917	942	25	GCCTTTACCAGACATTTTGCTCTCAA	56.38461538	1984	963	989	26	AGCAGCAAAGCAAGAGCAGCATCACCG	62.77407407	20	37	33	70	21
115	955	980	25	TGTCAAGCAGCAGCAAAGCAAGAGCA	59.53846154	1999	981	1007	26	GCATCACCGCCATTGCCAGCCATTCTA	62.77407407	20	61	9	70	1
1264	19867	19892	25	TGATAGAGGTTTGTGGTGGTTGGTAA	56.38461538	3564	19908	19934	26	GAGTTACTGAAGTCATTGAGAGCCTTT	56.7	20	29	41	70	16
1273	19877	19902	25	TTGTGGTGGTTGGTAAAGAACATCAG	56.38461538	3566	19910	19936	26	GTTACTGAAGTCATTGAGAGCCTTTGC	58.21851852	20	31	39	70	8
26	439	464	25	CAGCAGGAAGAAGAGTCACAGTTTGC	59.53846154	1886	471	497	26	TTCTGTCTCTGCGGTAAGGCTTGAGTT	59.73703704	20	68	3	71	7
1265	19868	19893	25	GATAGAGGTTTGTGGTGGTTGGTAAA	56.38461538	3566	19910	19936	26	GTTACTGAAGTCATTGAGAGCCTTTGC	58.21851852	20	32	39	71	17
1273	19877	19902	25	TTGTGGTGGTTGGTAAAGAACATCAG	56.38461538	3565	19909	19935	26	AGTTACTGAAGTCATTGAGAGCCTTTG	56.7	20	31	40	71	7
1265	19868	19893	25	GATAGAGGTTTGTGGTGGTTGGTAAA	56.38461538	3565	19909	19935	26	AGTTACTGAAGTCATTGAGAGCCTTTG	56.7	20	32	40	72	16
1266	19869	19894	25	ATAGAGGTTTGTGGTGGTTGGTAAAG	56.38461538	3567	19911	19937	26	TTACTGAAGTCATTGAGAGCCTTTGCG	58.21851852	20	34	38	72	17
1270	19873	19898	25	AGGTTTGTGGTGGTTGGTAAAGAACA	56.38461538	3567	19911	19937	26	TTACTGAAGTCATTGAGAGCCTTTGCG	58.21851852	20	34	38	72	13
103	919	944	25	CTTTACCAGACATTTTGCTCTCAAGC	56.38461538	1969	948	974	26	TTCAATCTGTCAAGCAGCAGCAAAGCA	58.21851852	20	37	36	73	4
1265	19868	19893	25	GATAGAGGTTTGTGGTGGTTGGTAAA	56.38461538	3564	19908	19934	26	GAGTTACTGAAGTCATTGAGAGCCTTT	56.7	20	32	41	73	15
1266	19869	19894	25	ATAGAGGTTTGTGGTGGTTGGTAAAG	56.38461538	3566	19910	19936	26	GTTACTGAAGTCATTGAGAGCCTTTGC	58.21851852	20	34	39	73	16
1269	19872	19897	25	GAGGTTTGTGGTGGTTGGTAAAGAAC	57.96153846	3566	19910	19936	26	GTTACTGAAGTCATTGAGAGCCTTTGC	58.21851852	20	34	39	73	13
1709	28398	28423	25	ACATAAGAGAACACACAGCCTCCAAA	56.38461538	4226	28440	28466	26	CCCTTACGAAGAATGGTTTTCAAGCCA	58.21851852	20	48	25	73	17
1264	19867	19892	25	TGATAGAGGTTTGTGGTGGTTGGTAA	56.38461538	3563	19907	19933	26	TGAGTTACTGAAGTCATTGAGAGCCTT	56.7	20	29	45	74	15
1266	19869	19894	25	ATAGAGGTTTGTGGTGGTTGGTAAAG	56.38461538	3565	19909	19935	26	AGTTACTGAAGTCATTGAGAGCCTTTG	56.7	20	34	40	74	15
1271	19874	19899	25	GGTTTGTGGTGGTTGGTAAAGAACAT	56.38461538	3564	19908	19934	26	GAGTTACTGAAGTCATTGAGAGCCTTT	56.7	20	33	41	74	9
26	439	464	25	CAGCAGGAAGAAGAGTCACAGTTTGC	59.53846154	1887	472	498	26	TCTGTCTCTGCGGTAAGGCTTGAGTTT	59.73703704	20	68	7	75	8
773	9937	9962	25	CAAATCGTTTCAGTTGGTTTCTTGGC	56.38461538	2887	9966	9992	26	GTCAGTCATAGAACAAACACCAATAGT	55.18148148	20	40	35	75	4
1266	19869	19894	25	ATAGAGGTTTGTGGTGGTTGGTAAAG	56.38461538	3564	19908	19934	26	GAGTTACTGAAGTCATTGAGAGCCTTT	56.7	20	34	41	75	14
1273	19877	19902	25	TTGTGGTGGTTGGTAAAGAACATCAG	56.38461538	3562	19906	19932	26	CTGAGTTACTGAAGTCATTGAGAGCCT	58.21851852	20	31	44	75	4
1267	19870	19895	25	TAGAGGTTTGTGGTGGTTGGTAAAGA	56.38461538	3562	19906	19932	26	CTGAGTTACTGAAGTCATTGAGAGCCT	58.21851852	20	32	44	76	11
1273	19877	19902	25	TTGTGGTGGTTGGTAAAGAACATCAG	56.38461538	3560	19904	19930	26	ACCTGAGTTACTGAAGTCATTGAGAGC	58.21851852	20	31	45	76	2
1709	28398	28423	25	ACATAAGAGAACACACAGCCTCCAAA	56.38461538	4227	28441	28467	26	CCTTACGAAGAATGGTTTTCAAGCCAG	58.21851852	20	48	28	76	18
101	917	942	25	GCCTTTACCAGACATTTTGCTCTCAA	56.38461538	1983	962	988	26	CAGCAGCAAAGCAAGAGCAGCATCACC	62.77407407	20	37	40	77	20
103	919	944	25	CTTTACCAGACATTTTGCTCTCAAGC	56.38461538	1983	962	988	26	CAGCAGCAAAGCAAGAGCAGCATCACC	62.77407407	20	37	40	77	18
1265	19868	19893	25	GATAGAGGTTTGTGGTGGTTGGTAAA	56.38461538	3563	19907	19933	26	TGAGTTACTGAAGTCATTGAGAGCCTT	56.7	20	32	45	77	14
1273	19877	19902	25	TTGTGGTGGTTGGTAAAGAACATCAG	56.38461538	3561	19905	19931	26	CCTGAGTTACTGAAGTCATTGAGAGCC	59.73703704	20	31	46	77	3
1562	26854	26879	25	CATCTGGAGGGTAGAAAGAACAATAC	56.38461538	4021	26898	26924	26	AACTCACCAGACTCATCAAATAAGTAG	55.18148148	20	52	25	77	19
1266	19869	19894	25	ATAGAGGTTTGTGGTGGTTGGTAAAG	56.38461538	3562	19906	19932	26	CTGAGTTACTGAAGTCATTGAGAGCCT	58.21851852	20	34	44	78	12
1268	19871	19896	25	AGAGGTTTGTGGTGGTTGGTAAAGAA	56.38461538	3562	19906	19932	26	CTGAGTTACTGAAGTCATTGAGAGCCT	58.21851852	20	34	44	78	10
1268	19871	19896	25	AGAGGTTTGTGGTGGTTGGTAAAGAA	56.38461538	3563	19907	19933	26	TGAGTTACTGAAGTCATTGAGAGCCTT	56.7	20	34	45	79	11
26	439	464	25	CAGCAGGAAGAAGAGTCACAGTTTGC	59.53846154	1891	476	502	26	TCTCTGCGGTAAGGCTTGAGTTTCATC	59.73703704	20	68	12	80	12
102	918	943	25	CCTTTACCAGACATTTTGCTCTCAAG	56.38461538	1982	961	987	26	GCAGCAGCAAAGCAAGAGCAGCATCAC	62.77407407	20	37	43	80	18
103	919	944	25	CTTTACCAGACATTTTGCTCTCAAGC	56.38461538	1982	961	987	26	GCAGCAGCAAAGCAAGAGCAGCATCAC	62.77407407	20	37	43	80	17
164	1087	1112	25	CTTGACTGCCGCCTCTGCTCCCTTCT	64.26923077	2030	1113	1139	26	GCGTAGAAGCCTTTTGGCAATGTTGTT	58.21851852	20	41	39	80	1
1562	26854	26879	25	CATCTGGAGGGTAGAAAGAACAATAC	56.38461538	4022	26899	26925	26	ACTCACCAGACTCATCAAATAAGTAGT	55.18148148	20	52	28	80	20
103	919	944	25	CTTTACCAGACATTTTGCTCTCAAGC	56.38461538	1971	950	976	26	CAATCTGTCAAGCAGCAGCAAAGCAAG	59.73703704	20	37	44	81	6
420	3070	3095	25	CGCAAACAGTCTGAAAGAAGCAATGA	56.38461538	2315	3100	3126	26	GCTGAGCCACATCAAGCCTACAAGACA	61.25555556	20	58	23	81	5
420	3070	3095	25	CGCAAACAGTCTGAAAGAAGCAATGA	56.38461538	2318	3103	3129	26	GAGCCACATCAAGCCTACAAGACAAGC	61.25555556	20	58	23	81	8
420	3070	3095	25	CGCAAACAGTCTGAAAGAAGCAATGA	56.38461538	2319	3104	3130	26	AGCCACATCAAGCCTACAAGACAAGCC	61.25555556	20	58	24	82	9
421	3076	3101	25	CAGTCTGAAAGAAGCAATGAAGTAGC	56.38461538	2320	3105	3131	26	GCCACATCAAGCCTACAAGACAAGCCA	61.25555556	20	71	11	82	4
421	3076	3101	25	CAGTCTGAAAGAAGCAATGAAGTAGC	56.38461538	2321	3106	3132	26	CCACATCAAGCCTACAAGACAAGCCAT	59.73703704	20	71	11	82	5
421	3076	3101	25	CAGTCTGAAAGAAGCAATGAAGTAGC	56.38461538	2322	3107	3133	26	CACATCAAGCCTACAAGACAAGCCATT	58.21851852	20	71	11	82	6
420	3070	3095	25	CGCAAACAGTCTGAAAGAAGCAATGA	56.38461538	2317	3102	3128	26	TGAGCCACATCAAGCCTACAAGACAAG	59.73703704	20	58	25	83	7
421	3076	3101	25	CAGTCTGAAAGAAGCAATGAAGTAGC	56.38461538	2323	3108	3134	26	ACATCAAGCCTACAAGACAAGCCATTG	58.21851852	20	71	12	83	7
421	3076	3101	25	CAGTCTGAAAGAAGCAATGAAGTAGC	56.38461538	2324	3109	3135	26	CATCAAGCCTACAAGACAAGCCATTGC	59.73703704	20	71	12	83	8
1013	15179	15204	25	AGAAACCCTTAGACACAGCAAAGTCA	56.38461538	3201	15227	15253	26	CGGGTTTGACAGTTTGAAAAGCAACAT	56.7	20	17	67	84	23
101	917	942	25	GCCTTTACCAGACATTTTGCTCTCAA	56.38461538	1972	951	977	26	AATCTGTCAAGCAGCAGCAAAGCAAGA	58.21851852	20	37	48	85	9
1014	15180	15205	25	GAAACCCTTAGACACAGCAAAGTCAT	56.38461538	3201	15227	15253	26	CGGGTTTGACAGTTTGAAAAGCAACAT	56.7	20	18	67	85	22
772	9910	9935	25	CCATCAAAAAAGACAGTGAGTGGTGC	57.96153846	2884	9947	9973	26	CAGTTGGTTTCTTGGCTATGTCAGTCA	58.21851852	20	53	35	88	12
101	917	942	25	GCCTTTACCAGACATTTTGCTCTCAA	56.38461538	1981	960	986	26	AGCAGCAGCAAAGCAAGAGCAGCATCA	61.25555556	20	37	54	91	18
165	1088	1113	25	TTGACTGCCGCCTCTGCTCCCTTCTG	64.26923077	2031	1114	1140	26	CGTAGAAGCCTTTTGGCAATGTTGTTC	58.21851852	20	50	42	92	1
930	13665	13690	25	AGCCTGTAAGACTGTATGCGGTGTGT	59.53846154	3087	13696	13722	26	GCCTCATAAAACTCAGGTTCCCAATAC	58.21851852	20	6	87	93	6
101	917	942	25	GCCTTTACCAGACATTTTGCTCTCAA	56.38461538	1973	952	978	26	ATCTGTCAAGCAGCAGCAAAGCAAGAG	59.73703704	20	37	57	94	10
168	1091	1116	25	ACTGCCGCCTCTGCTCCCTTCTGCGT	65.84615385	2034	1117	1143	26	AGAAGCCTTTTGGCAATGTTGTTCCTT	56.7	20	63	31	94	1
421	3076	3101	25	CAGTCTGAAAGAAGCAATGAAGTAGC	56.38461538	2318	3103	3129	26	GAGCCACATCAAGCCTACAAGACAAGC	61.25555556	20	71	23	94	2
166	1089	1114	25	TGACTGCCGCCTCTGCTCCCTTCTGC	65.84615385	2034	1117	1143	26	AGAAGCCTTTTGGCAATGTTGTTCCTT	56.7	20	64	31	95	3
931	13666	13691	25	GCCTGTAAGACTGTATGCGGTGTGTA	59.53846154	3083	13692	13718	26	CATAGCCTCATAAAACTCAGGTTCCCA	58.21851852	20	5	90	95	1
421	3076	3101	25	CAGTCTGAAAGAAGCAATGAAGTAGC	56.38461538	2317	3102	3128	26	TGAGCCACATCAAGCCTACAAGACAAG	59.73703704	20	71	25	96	1
771	9907	9932	25	CTACCATCAAAAAAGACAGTGAGTGG	56.38461538	2871	9934	9960	26	GCACAAATCGTTTCAGTTGGTTTCTTG	56.7	20	62	34	96	2
930	13665	13690	25	AGCCTGTAAGACTGTATGCGGTGTGT	59.53846154	3083	13692	13718	26	CATAGCCTCATAAAACTCAGGTTCCCA	58.21851852	20	6	90	96	2
101	917	942	25	GCCTTTACCAGACATTTTGCTCTCAA	56.38461538	1980	959	985	26	AAGCAGCAGCAAAGCAAGAGCAGCATC	61.25555556	20	37	60	97	17
103	919	944	25	CTTTACCAGACATTTTGCTCTCAAGC	56.38461538	1980	959	985	26	AAGCAGCAGCAAAGCAAGAGCAGCATC	61.25555556	20	37	60	97	15
1016	15183	15208	25	ACCCTTAGACACAGCAAAGTCATAGA	56.38461538	3201	15227	15253	26	CGGGTTTGACAGTTTGAAAAGCAACAT	56.7	20	31	67	98	19
1017	15184	15209	25	CCCTTAGACACAGCAAAGTCATAGAA	56.38461538	3201	15227	15253	26	CGGGTTTGACAGTTTGAAAAGCAACAT	56.7	20	31	67	98	18
772	9910	9935	25	CCATCAAAAAAGACAGTGAGTGGTGC	57.96153846	2882	9945	9971	26	TTCAGTTGGTTTCTTGGCTATGTCAGT	56.7	20	53	46	99	10
929	13664	13689	25	CAGCCTGTAAGACTGTATGCGGTGTG	61.11538462	3083	13692	13718	26	CATAGCCTCATAAAACTCAGGTTCCCA	58.21851852	20	9	90	99	3
101	917	942	25	GCCTTTACCAGACATTTTGCTCTCAA	56.38461538	1975	954	980	26	CTGTCAAGCAGCAGCAAAGCAAGAGCA	61.25555556	20	37	63	100	12
25	438	463	25	GCAGCAGGAAGAAGAGTCACAGTTTG	59.53846154	1886	471	497	26	TTCTGTCTCTGCGGTAAGGCTTGAGTT	59.73703704	20	98	3	101	8
102	918	943	25	CCTTTACCAGACATTTTGCTCTCAAG	56.38461538	1979	958	984	26	CAAGCAGCAGCAAAGCAAGAGCAGCAT	61.25555556	20	37	64	101	15
103	919	944	25	CTTTACCAGACATTTTGCTCTCAAGC	56.38461538	1979	958	984	26	CAAGCAGCAGCAAAGCAAGAGCAGCAT	61.25555556	20	37	64	101	14
1013	15179	15204	25	AGAAACCCTTAGACACAGCAAAGTCA	56.38461538	3202	15228	15254	26	GGGTTTGACAGTTTGAAAAGCAACATT	55.18148148	20	17	84	101	24
25	438	463	25	GCAGCAGGAAGAAGAGTCACAGTTTG	59.53846154	1885	470	496	26	CTTCTGTCTCTGCGGTAAGGCTTGAGT	61.25555556	20	98	4	102	7
771	9907	9932	25	CTACCATCAAAAAAGACAGTGAGTGG	56.38461538	2873	9936	9962	26	ACAAATCGTTTCAGTTGGTTTCTTGGC	56.7	20	62	40	102	4
1018	15185	15210	25	CCTTAGACACAGCAAAGTCATAGAAG	56.38461538	3201	15227	15253	26	CGGGTTTGACAGTTTGAAAAGCAACAT	56.7	20	35	67	102	17
103	919	944	25	CTTTACCAGACATTTTGCTCTCAAGC	56.38461538	1977	956	982	26	GTCAAGCAGCAGCAAAGCAAGAGCAGC	62.77407407	20	37	66	103	12
25	438	463	25	GCAGCAGGAAGAAGAGTCACAGTTTG	59.53846154	1883	468	494	26	TTCTTCTGTCTCTGCGGTAAGGCTTGA	59.73703704	20	98	6	104	5
102	918	943	25	CCTTTACCAGACATTTTGCTCTCAAG	56.38461538	1976	955	981	26	TGTCAAGCAGCAGCAAAGCAAGAGCAG	61.25555556	20	37	68	105	12
103	919	944	25	CTTTACCAGACATTTTGCTCTCAAGC	56.38461538	1978	957	983	26	TCAAGCAGCAGCAAAGCAAGAGCAGCA	61.25555556	20	37	68	105	13
25	438	463	25	GCAGCAGGAAGAAGAGTCACAGTTTG	59.53846154	1889	474	500	26	TGTCTCTGCGGTAAGGCTTGAGTTTCA	59.73703704	20	98	8	106	11
167	1090	1115	25	GACTGCCGCCTCTGCTCCCTTCTGCG	67.42307692	2033	1116	1142	26	TAGAAGCCTTTTGGCAATGTTGTTCCT	56.7	20	63	43	106	1
771	9907	9932	25	CTACCATCAAAAAAGACAGTGAGTGG	56.38461538	2874	9937	9963	26	CAAATCGTTTCAGTTGGTTTCTTGGCT	56.7	20	62	44	106	5
772	9910	9935	25	CCATCAAAAAAGACAGTGAGTGGTGC	57.96153846	2877	9940	9966	26	ATCGTTTCAGTTGGTTTCTTGGCTATG	56.7	20	53	53	106	5
772	9910	9935	25	CCATCAAAAAAGACAGTGAGTGGTGC	57.96153846	2878	9941	9967	26	TCGTTTCAGTTGGTTTCTTGGCTATGT	56.7	20	53	53	106	6
1551	26808	26833	25	GATGGCTCAAACTCTTCTTCTTCACA	56.38461538	4018	26854	26880	26	CATCTGGAGGGTAGAAAGAACAATACA	56.7	20	52	54	106	21
1015	15182	15207	25	AACCCTTAGACACAGCAAAGTCATAG	56.38461538	3203	15229	15255	26	GGTTTGACAGTTTGAAAAGCAACATTG	55.18148148	20	24	83	107	22
1550	26807	26832	25	TGATGGCTCAAACTCTTCTTCTTCAC	56.38461538	4017	26853	26879	26	TCATCTGGAGGGTAGAAAGAACAATAC	56.7	20	53	54	107	21
166	1089	1114	25	TGACTGCCGCCTCTGCTCCCTTCTGC	65.84615385	2032	1115	1141	26	GTAGAAGCCTTTTGGCAATGTTGTTCC	58.21851852	20	64	44	108	1
772	9910	9935	25	CCATCAAAAAAGACAGTGAGTGGTGC	57.96153846	2879	9942	9968	26	CGTTTCAGTTGGTTTCTTGGCTATGTC	58.21851852	20	53	55	108	7
1015	15182	15207	25	AACCCTTAGACACAGCAAAGTCATAG	56.38461538	3202	15228	15254	26	GGGTTTGACAGTTTGAAAAGCAACATT	55.18148148	20	24	84	108	21
1132	17783	17808	25	TGGAAGGGAACTAAACTCTGAGGCTA	57.96153846	3354	17812	17838	26	CTTGTAAGGTTGCCCTGTTGTCCAGCA	61.25555556	20	15	96	111	4
1552	26811	26836	25	GGCTCAAACTCTTCTTCTTCACAATC	56.38461538	4018	26854	26880	26	CATCTGGAGGGTAGAAAGAACAATACA	56.7	20	58	54	112	18
1016	15183	15208	25	ACCCTTAGACACAGCAAAGTCATAGA	56.38461538	3203	15229	15255	26	GGTTTGACAGTTTGAAAAGCAACATTG	55.18148148	20	31	83	114	21
1017	15184	15209	25	CCCTTAGACACAGCAAAGTCATAGAA	56.38461538	3203	15229	15255	26	GGTTTGACAGTTTGAAAAGCAACATTG	55.18148148	20	31	83	114	20
1017	15184	15209	25	CCCTTAGACACAGCAAAGTCATAGAA	56.38461538	3202	15228	15254	26	GGGTTTGACAGTTTGAAAAGCAACATT	55.18148148	20	31	84	115	19
772	9910	9935	25	CCATCAAAAAAGACAGTGAGTGGTGC	57.96153846	2880	9943	9969	26	GTTTCAGTTGGTTTCTTGGCTATGTCA	56.7	20	53	63	116	8
1128	17779	17804	25	ATGATGGAAGGGAACTAAACTCTGAG	56.38461538	3353	17811	17837	26	GCTTGTAAGGTTGCCCTGTTGTCCAGC	62.77407407	20	21	97	118	7
1130	17781	17806	25	GATGGAAGGGAACTAAACTCTGAGGC	59.53846154	3354	17812	17838	26	CTTGTAAGGTTGCCCTGTTGTCCAGCA	61.25555556	20	22	96	118	6
1130	17781	17806	25	GATGGAAGGGAACTAAACTCTGAGGC	59.53846154	3353	17811	17837	26	GCTTGTAAGGTTGCCCTGTTGTCCAGC	62.77407407	20	22	97	119	5
1130	17781	17806	25	GATGGAAGGGAACTAAACTCTGAGGC	59.53846154	3355	17813	17839	26	TTGTAAGGTTGCCCTGTTGTCCAGCAT	59.73703704	20	22	97	119	7
1132	17783	17808	25	TGGAAGGGAACTAAACTCTGAGGCTA	57.96153846	3357	17815	17841	26	GTAAGGTTGCCCTGTTGTCCAGCATTT	59.73703704	20	15	104	119	7
1132	17783	17808	25	TGGAAGGGAACTAAACTCTGAGGCTA	57.96153846	3358	17816	17842	26	TAAGGTTGCCCTGTTGTCCAGCATTTC	59.73703704	20	15	104	119	8
26	439	464	25	CAGCAGGAAGAAGAGTCACAGTTTGC	59.53846154	1882	467	493	26	TTTCTTCTGTCTCTGCGGTAAGGCTTG	59.73703704	20	68	53	121	3
771	9907	9932	25	CTACCATCAAAAAAGACAGTGAGTGG	56.38461538	2881	9944	9970	26	TTTCAGTTGGTTTCTTGGCTATGTCAG	56.7	20	62	60	122	12
1130	17781	17806	25	GATGGAAGGGAACTAAACTCTGAGGC	59.53846154	3358	17816	17842	26	TAAGGTTGCCCTGTTGTCCAGCATTTC	59.73703704	20	22	104	126	10
1131	17782	17807	25	ATGGAAGGGAACTAAACTCTGAGGCT	57.96153846	3357	17815	17841	26	GTAAGGTTGCCCTGTTGTCCAGCATTT	59.73703704	20	23	104	127	8
600	5177	5202	25	TGACTGAGGGAAGGACATAAGATGAT	56.38461538	2556	5203	5229	26	AGCCCTTTCCACAAAAATCAACTCTTT	55.18148148	20	39	91	130	1
533	4423	4448	25	CGAACAAAATCTGAAGGAGTAGCATC	56.38461538	2465	4456	4482	26	TCACCTTGCTTCAAAGTTACAGTTCCA	56.7	20	34	97	131	8
532	4422	4447	25	GCGAACAAAATCTGAAGGAGTAGCAT	56.38461538	2467	4458	4484	26	ACCTTGCTTCAAAGTTACAGTTCCAAT	55.18148148	20	34	98	132	11
533	4423	4448	25	CGAACAAAATCTGAAGGAGTAGCATC	56.38461538	2467	4458	4484	26	ACCTTGCTTCAAAGTTACAGTTCCAAT	55.18148148	20	34	98	132	10
533	4423	4448	25	CGAACAAAATCTGAAGGAGTAGCATC	56.38461538	2466	4457	4483	26	CACCTTGCTTCAAAGTTACAGTTCCAA	56.7	20	34	99	133	9
534	4424	4449	25	GAACAAAATCTGAAGGAGTAGCATCC	56.38461538	2467	4458	4484	26	ACCTTGCTTCAAAGTTACAGTTCCAAT	55.18148148	20	35	98	133	9
534	4424	4449	25	GAACAAAATCTGAAGGAGTAGCATCC	56.38461538	2466	4457	4483	26	CACCTTGCTTCAAAGTTACAGTTCCAA	56.7	20	35	99	134	8
599	5176	5201	25	CTGACTGAGGGAAGGACATAAGATGA	57.96153846	2555	5202	5228	26	TAGCCCTTTCCACAAAAATCAACTCTT	55.18148148	20	43	91	134	1
1129	17780	17805	25	TGATGGAAGGGAACTAAACTCTGAGG	57.96153846	3360	17818	17844	26	AGGTTGCCCTGTTGTCCAGCATTTCTT	59.73703704	20	23	111	134	13
1132	17783	17808	25	TGGAAGGGAACTAAACTCTGAGGCTA	57.96153846	3363	17821	17847	26	TTGCCCTGTTGTCCAGCATTTCTTCAC	59.73703704	20	15	122	137	13
532	4422	4447	25	GCGAACAAAATCTGAAGGAGTAGCAT	56.38461538	2461	4451	4477	26	TGATTTCACCTTGCTTCAAAGTTACAG	55.18148148	20	34	104	138	4
533	4423	4448	25	CGAACAAAATCTGAAGGAGTAGCATC	56.38461538	2462	4452	4478	26	GATTTCACCTTGCTTCAAAGTTACAGT	55.18148148	20	34	104	138	4
534	4424	4449	25	GAACAAAATCTGAAGGAGTAGCATCC	56.38461538	2462	4452	4478	26	GATTTCACCTTGCTTCAAAGTTACAGT	55.18148148	20	35	104	139	3
1130	17781	17806	25	GATGGAAGGGAACTAAACTCTGAGGC	59.53846154	3361	17819	17845	26	GGTTGCCCTGTTGTCCAGCATTTCTTC	61.25555556	20	22	119	141	13
1130	17781	17806	25	GATGGAAGGGAACTAAACTCTGAGGC	59.53846154	3362	17820	17846	26	GTTGCCCTGTTGTCCAGCATTTCTTCA	59.73703704	20	22	121	143	14
1130	17781	17806	25	GATGGAAGGGAACTAAACTCTGAGGC	59.53846154	3363	17821	17847	26	TTGCCCTGTTGTCCAGCATTTCTTCAC	59.73703704	20	22	122	144	15
1131	17782	17807	25	ATGGAAGGGAACTAAACTCTGAGGCT	57.96153846	3362	17820	17846	26	GTTGCCCTGTTGTCCAGCATTTCTTCA	59.73703704	20	23	121	144	13
1129	17780	17805	25	TGATGGAAGGGAACTAAACTCTGAGG	57.96153846	3363	17821	17847	26	TTGCCCTGTTGTCCAGCATTTCTTCAC	59.73703704	20	23	122	145	16
32	461	486	25	TTGCTGTTTCTTCTGTCTCTGCGGTA	57.96153846	1895	489	515	26	GCTTGAGTTTCATCAGCCTTCTTCTTT	56.7	20	131	41	172	3
34	463	488	25	GCTGTTTCTTCTGTCTCTGCGGTAAG	59.53846154	1897	492	518	26	TGAGTTTCATCAGCCTTCTTCTTTTTG	55.18148148	20	109	77	186	4
793	10220	10245	25	CTTCACCCTGTTGTCCATCAAAGTGT	57.96153846	2917	10268	10294	26	CCACATTTTCTAAACTCTGAAGTCTTG	55.18148148	20	94	93	187	23
794	10221	10246	25	TTCACCCTGTTGTCCATCAAAGTGTC	57.96153846	2917	10268	10294	26	CCACATTTTCTAAACTCTGAAGTCTTG	55.18148148	20	95	93	188	22
793	10220	10245	25	CTTCACCCTGTTGTCCATCAAAGTGT	57.96153846	2916	10267	10293	26	GCCACATTTTCTAAACTCTGAAGTCTT	55.18148148	20	94	97	191	22
34	463	488	25	GCTGTTTCTTCTGTCTCTGCGGTAAG	59.53846154	1899	494	520	26	AGTTTCATCAGCCTTCTTCTTTTTGTC	55.18148148	20	109	84	193	6
33	462	487	25	TGCTGTTTCTTCTGTCTCTGCGGTAA	57.96153846	1898	493	519	26	GAGTTTCATCAGCCTTCTTCTTTTTGT	55.18148148	20	117	77	194	6
794	10221	10246	25	TTCACCCTGTTGTCCATCAAAGTGTC	57.96153846	2914	10265	10291	26	AAGCCACATTTTCTAAACTCTGAAGTC	55.18148148	20	95	102	197	19
28	457	482	25	CAGTTTGCTGTTTCTTCTGTCTCTGC	57.96153846	1895	489	515	26	GCTTGAGTTTCATCAGCCTTCTTCTTT	56.7	20	180	41	221	7
30	459	484	25	GTTTGCTGTTTCTTCTGTCTCTGCGG	59.53846154	1896	490	516	26	CTTGAGTTTCATCAGCCTTCTTCTTTT	55.18148148	20	173	51	224	6
29	458	483	25	AGTTTGCTGTTTCTTCTGTCTCTGCG	57.96153846	1896	490	516	26	CTTGAGTTTCATCAGCCTTCTTCTTTT	55.18148148	20	175	51	226	7
1551	26808	26833	25	GATGGCTCAAACTCTTCTTCTTCACA	56.38461538	4013	26834	26860	26	ATCACCTTCTTCTTCATCCTCATCTGG	58.21851852	20	52	174	226	1
1550	26807	26832	25	TGATGGCTCAAACTCTTCTTCTTCAC	56.38461538	4012	26833	26859	26	AATCACCTTCTTCTTCATCCTCATCTG	56.7	20	53	176	229	1
30	459	484	25	GTTTGCTGTTTCTTCTGTCTCTGCGG	59.53846154	1898	493	519	26	GAGTTTCATCAGCCTTCTTCTTTTTGT	55.18148148	20	173	77	250	9
28	457	482	25	CAGTTTGCTGTTTCTTCTGTCTCTGC	57.96153846	1898	493	519	26	GAGTTTCATCAGCCTTCTTCTTTTTGT	55.18148148	20	180	77	257	11
29	458	483	25	AGTTTGCTGTTTCTTCTGTCTCTGCG	57.96153846	1899	494	520	26	AGTTTCATCAGCCTTCTTCTTTTTGTC	55.18148148	20	175	84	259	11
28	457	482	25	CAGTTTGCTGTTTCTTCTGTCTCTGC	57.96153846	1899	494	520	26	AGTTTCATCAGCCTTCTTCTTTTTGTC	55.18148148	20	180	84	264	12
371	2810	2835	25	GAGTCACCTGCTACACGCTGCGAAGC	64.26923077	4737	2846	2873	27	TAATAAGAAAGCGTTCGTGATGTAGCAA	55.52857143	20	1	0	1	11
371	2810	2835	25	GAGTCACCTGCTACACGCTGCGAAGC	64.26923077	4740	2849	2876	27	TAAGAAAGCGTTCGTGATGTAGCAACAG	58.45714286	20	1	0	1	14
1715	28423	28448	25	AGGCAATAGTGCGACCACCCTTACGA	61.11538462	6653	28472	28499	27	ATTATGGTATTCGGCAAGACTATGCTCA	56.99285714	20	1	0	1	24
371	2810	2835	25	GAGTCACCTGCTACACGCTGCGAAGC	64.26923077	4736	2845	2872	27	GTAATAAGAAAGCGTTCGTGATGTAGCA	56.99285714	20	1	1	2	10
371	2810	2835	25	GAGTCACCTGCTACACGCTGCGAAGC	64.26923077	4741	2850	2877	27	AAGAAAGCGTTCGTGATGTAGCAACAGT	58.45714286	20	1	1	2	15
1716	28424	28449	25	GGCAATAGTGCGACCACCCTTACGAA	61.11538462	6650	28469	28496	27	TTCATTATGGTATTCGGCAAGACTATGC	56.99285714	20	2	0	2	20
1716	28424	28449	25	GGCAATAGTGCGACCACCCTTACGAA	61.11538462	6651	28470	28497	27	TCATTATGGTATTCGGCAAGACTATGCT	56.99285714	20	2	0	2	21
1716	28424	28449	25	GGCAATAGTGCGACCACCCTTACGAA	61.11538462	6652	28471	28498	27	CATTATGGTATTCGGCAAGACTATGCTC	58.45714286	20	2	0	2	22
1716	28424	28449	25	GGCAATAGTGCGACCACCCTTACGAA	61.11538462	6653	28472	28499	27	ATTATGGTATTCGGCAAGACTATGCTCA	56.99285714	20	2	0	2	23
1717	28425	28450	25	GCAATAGTGCGACCACCCTTACGAAG	61.11538462	6650	28469	28496	27	TTCATTATGGTATTCGGCAAGACTATGC	56.99285714	20	2	0	2	19
1718	28426	28451	25	CAATAGTGCGACCACCCTTACGAAGA	59.53846154	6652	28471	28498	27	CATTATGGTATTCGGCAAGACTATGCTC	58.45714286	20	2	0	2	20
1718	28426	28451	25	CAATAGTGCGACCACCCTTACGAAGA	59.53846154	6653	28472	28499	27	ATTATGGTATTCGGCAAGACTATGCTCA	56.99285714	20	2	0	2	21
1719	28427	28452	25	AATAGTGCGACCACCCTTACGAAGAA	57.96153846	6650	28469	28496	27	TTCATTATGGTATTCGGCAAGACTATGC	56.99285714	20	2	0	2	17
1719	28427	28452	25	AATAGTGCGACCACCCTTACGAAGAA	57.96153846	6651	28470	28497	27	TCATTATGGTATTCGGCAAGACTATGCT	56.99285714	20	2	0	2	18
1720	28428	28453	25	ATAGTGCGACCACCCTTACGAAGAAT	57.96153846	6652	28471	28498	27	CATTATGGTATTCGGCAAGACTATGCTC	58.45714286	20	2	0	2	18
371	2810	2835	25	GAGTCACCTGCTACACGCTGCGAAGC	64.26923077	4735	2844	2871	27	TGTAATAAGAAAGCGTTCGTGATGTAGC	56.99285714	20	1	2	3	9
1716	28424	28449	25	GGCAATAGTGCGACCACCCTTACGAA	61.11538462	6654	28473	28500	27	TTATGGTATTCGGCAAGACTATGCTCAG	58.45714286	20	2	1	3	24
1719	28427	28452	25	AATAGTGCGACCACCCTTACGAAGAA	57.96153846	6654	28473	28500	27	TTATGGTATTCGGCAAGACTATGCTCAG	58.45714286	20	2	1	3	21
1720	28428	28453	25	ATAGTGCGACCACCCTTACGAAGAAT	57.96153846	6654	28473	28500	27	TTATGGTATTCGGCAAGACTATGCTCAG	58.45714286	20	2	1	3	20
1721	28429	28454	25	TAGTGCGACCACCCTTACGAAGAATG	59.53846154	6653	28472	28499	27	ATTATGGTATTCGGCAAGACTATGCTCA	56.99285714	20	3	0	3	18
1715	28423	28448	25	AGGCAATAGTGCGACCACCCTTACGA	61.11538462	6649	28468	28495	27	ATTCATTATGGTATTCGGCAAGACTATG	55.52857143	20	1	3	4	20
1720	28428	28453	25	ATAGTGCGACCACCCTTACGAAGAAT	57.96153846	6655	28474	28501	27	TATGGTATTCGGCAAGACTATGCTCAGG	59.92142857	20	2	2	4	21
1722	28430	28455	25	AGTGCGACCACCCTTACGAAGAATGG	61.11538462	6654	28473	28500	27	TTATGGTATTCGGCAAGACTATGCTCAG	58.45714286	20	3	1	4	18
371	2810	2835	25	GAGTCACCTGCTACACGCTGCGAAGC	64.26923077	4743	2852	2879	27	GAAAGCGTTCGTGATGTAGCAACAGTGA	59.92142857	20	1	4	5	17
1716	28424	28449	25	GGCAATAGTGCGACCACCCTTACGAA	61.11538462	6649	28468	28495	27	ATTCATTATGGTATTCGGCAAGACTATG	55.52857143	20	2	3	5	19
1718	28426	28451	25	CAATAGTGCGACCACCCTTACGAAGA	59.53846154	6649	28468	28495	27	ATTCATTATGGTATTCGGCAAGACTATG	55.52857143	20	2	3	5	17
1718	28426	28451	25	CAATAGTGCGACCACCCTTACGAAGA	59.53846154	6656	28475	28502	27	ATGGTATTCGGCAAGACTATGCTCAGGT	59.92142857	20	2	3	5	24
1720	28428	28453	25	ATAGTGCGACCACCCTTACGAAGAAT	57.96153846	6649	28468	28495	27	ATTCATTATGGTATTCGGCAAGACTATG	55.52857143	20	2	3	5	15
1721	28429	28454	25	TAGTGCGACCACCCTTACGAAGAATG	59.53846154	6655	28474	28501	27	TATGGTATTCGGCAAGACTATGCTCAGG	59.92142857	20	3	2	5	20
370	2809	2834	25	TGAGTCACCTGCTACACGCTGCGAAG	62.69230769	4737	2846	2873	27	TAATAAGAAAGCGTTCGTGATGTAGCAA	55.52857143	20	6	0	6	12
370	2809	2834	25	TGAGTCACCTGCTACACGCTGCGAAG	62.69230769	4740	2849	2876	27	TAAGAAAGCGTTCGTGATGTAGCAACAG	58.45714286	20	6	0	6	15
1719	28427	28452	25	AATAGTGCGACCACCCTTACGAAGAA	57.96153846	6657	28476	28503	27	TGGTATTCGGCAAGACTATGCTCAGGTC	61.38571429	20	2	4	6	24
1720	28428	28453	25	ATAGTGCGACCACCCTTACGAAGAAT	57.96153846	6657	28476	28503	27	TGGTATTCGGCAAGACTATGCTCAGGTC	61.38571429	20	2	4	6	23
1720	28428	28453	25	ATAGTGCGACCACCCTTACGAAGAAT	57.96153846	6658	28477	28504	27	GGTATTCGGCAAGACTATGCTCAGGTCC	62.85	20	2	4	6	24
1721	28429	28454	25	TAGTGCGACCACCCTTACGAAGAATG	59.53846154	6656	28475	28502	27	ATGGTATTCGGCAAGACTATGCTCAGGT	59.92142857	20	3	3	6	21
1722	28430	28455	25	AGTGCGACCACCCTTACGAAGAATGG	61.11538462	6649	28468	28495	27	ATTCATTATGGTATTCGGCAAGACTATG	55.52857143	20	3	3	6	13
1722	28430	28455	25	AGTGCGACCACCCTTACGAAGAATGG	61.11538462	6656	28475	28502	27	ATGGTATTCGGCAAGACTATGCTCAGGT	59.92142857	20	3	3	6	20
368	2807	2832	25	CCTGAGTCACCTGCTACACGCTGCGA	64.26923077	4738	2847	2874	27	AATAAGAAAGCGTTCGTGATGTAGCAAC	56.99285714	20	7	0	7	15
369	2808	2833	25	CTGAGTCACCTGCTACACGCTGCGAA	62.69230769	4738	2847	2874	27	AATAAGAAAGCGTTCGTGATGTAGCAAC	56.99285714	20	7	0	7	14
369	2808	2833	25	CTGAGTCACCTGCTACACGCTGCGAA	62.69230769	4739	2848	2875	27	ATAAGAAAGCGTTCGTGATGTAGCAACA	56.99285714	20	7	0	7	15
370	2809	2834	25	TGAGTCACCTGCTACACGCTGCGAAG	62.69230769	4736	2845	2872	27	GTAATAAGAAAGCGTTCGTGATGTAGCA	56.99285714	20	6	1	7	11
371	2810	2835	25	GAGTCACCTGCTACACGCTGCGAAGC	64.26923077	4744	2853	2880	27	AAAGCGTTCGTGATGTAGCAACAGTGAT	58.45714286	20	1	6	7	18
1718	28426	28451	25	CAATAGTGCGACCACCCTTACGAAGA	59.53846154	6648	28467	28494	27	GATTCATTATGGTATTCGGCAAGACTAT	55.52857143	20	2	5	7	16
1719	28427	28452	25	AATAGTGCGACCACCCTTACGAAGAA	57.96153846	6648	28467	28494	27	GATTCATTATGGTATTCGGCAAGACTAT	55.52857143	20	2	5	7	15
1720	28428	28453	25	ATAGTGCGACCACCCTTACGAAGAAT	57.96153846	6648	28467	28494	27	GATTCATTATGGTATTCGGCAAGACTAT	55.52857143	20	2	5	7	14
1721	28429	28454	25	TAGTGCGACCACCCTTACGAAGAATG	59.53846154	6657	28476	28503	27	TGGTATTCGGCAAGACTATGCTCAGGTC	61.38571429	20	3	4	7	22
1721	28429	28454	25	TAGTGCGACCACCCTTACGAAGAATG	59.53846154	6658	28477	28504	27	GGTATTCGGCAAGACTATGCTCAGGTCC	62.85	20	3	4	7	23
1721	28429	28454	25	TAGTGCGACCACCCTTACGAAGAATG	59.53846154	6659	28478	28505	27	GTATTCGGCAAGACTATGCTCAGGTCCT	61.38571429	20	3	4	7	24
1722	28430	28455	25	AGTGCGACCACCCTTACGAAGAATGG	61.11538462	6657	28476	28503	27	TGGTATTCGGCAAGACTATGCTCAGGTC	61.38571429	20	3	4	7	21
1722	28430	28455	25	AGTGCGACCACCCTTACGAAGAATGG	61.11538462	6658	28477	28504	27	GGTATTCGGCAAGACTATGCTCAGGTCC	62.85	20	3	4	7	22
1722	28430	28455	25	AGTGCGACCACCCTTACGAAGAATGG	61.11538462	6659	28478	28505	27	GTATTCGGCAAGACTATGCTCAGGTCCT	61.38571429	20	3	4	7	23
368	2807	2832	25	CCTGAGTCACCTGCTACACGCTGCGA	64.26923077	4736	2845	2872	27	GTAATAAGAAAGCGTTCGTGATGTAGCA	56.99285714	20	7	1	8	13
368	2807	2832	25	CCTGAGTCACCTGCTACACGCTGCGA	64.26923077	4741	2850	2877	27	AAGAAAGCGTTCGTGATGTAGCAACAGT	58.45714286	20	7	1	8	18
369	2808	2833	25	CTGAGTCACCTGCTACACGCTGCGAA	62.69230769	4736	2845	2872	27	GTAATAAGAAAGCGTTCGTGATGTAGCA	56.99285714	20	7	1	8	12
370	2809	2834	25	TGAGTCACCTGCTACACGCTGCGAAG	62.69230769	4734	2843	2870	27	TTGTAATAAGAAAGCGTTCGTGATGTAG	55.52857143	20	6	2	8	9
370	2809	2834	25	TGAGTCACCTGCTACACGCTGCGAAG	62.69230769	4735	2844	2871	27	TGTAATAAGAAAGCGTTCGTGATGTAGC	56.99285714	20	6	2	8	10
1721	28429	28454	25	TAGTGCGACCACCCTTACGAAGAATG	59.53846154	6648	28467	28494	27	GATTCATTATGGTATTCGGCAAGACTAT	55.52857143	20	3	5	8	13
1721	28429	28454	25	TAGTGCGACCACCCTTACGAAGAATG	59.53846154	6660	28479	28506	27	TATTCGGCAAGACTATGCTCAGGTCCTA	59.92142857	20	3	5	8	25
1722	28430	28455	25	AGTGCGACCACCCTTACGAAGAATGG	61.11538462	6648	28467	28494	27	GATTCATTATGGTATTCGGCAAGACTAT	55.52857143	20	3	5	8	12
1722	28430	28455	25	AGTGCGACCACCCTTACGAAGAATGG	61.11538462	6660	28479	28506	27	TATTCGGCAAGACTATGCTCAGGTCCTA	59.92142857	20	3	5	8	24
1722	28430	28455	25	AGTGCGACCACCCTTACGAAGAATGG	61.11538462	6661	28480	28507	27	ATTCGGCAAGACTATGCTCAGGTCCTAC	61.38571429	20	3	5	8	25
224	1454	1479	25	ATGTTGAGTGAGAGCGGTGAACCAAG	59.53846154	4588	1481	1508	27	CGCAGTATTATTGGGTAAACCTTGGGGC	61.38571429	20	0	9	9	2
225	1455	1480	25	TGTTGAGTGAGAGCGGTGAACCAAGA	59.53846154	4588	1481	1508	27	CGCAGTATTATTGGGTAAACCTTGGGGC	61.38571429	20	0	9	9	1
367	2806	2831	25	ACCTGAGTCACCTGCTACACGCTGCG	64.26923077	4739	2848	2875	27	ATAAGAAAGCGTTCGTGATGTAGCAACA	56.99285714	20	9	0	9	17
369	2808	2833	25	CTGAGTCACCTGCTACACGCTGCGAA	62.69230769	4734	2843	2870	27	TTGTAATAAGAAAGCGTTCGTGATGTAG	55.52857143	20	7	2	9	10
369	2808	2833	25	CTGAGTCACCTGCTACACGCTGCGAA	62.69230769	4735	2844	2871	27	TGTAATAAGAAAGCGTTCGTGATGTAGC	56.99285714	20	7	2	9	11
507	4362	4387	25	AACGCCAACAATAAGCCATCCGAAAG	57.96153846	4942	4388	4415	27	GGAGTGAGGCTTGTATCGGTATCGTTGC	62.85	20	6	3	9	1
1693	28369	28394	25	CCCAATAGGCACACTTGTTATGGCAA	57.96153846	6621	28416	28443	27	CCTCCAAAGGCAATAGTGCGACCACCCT	64.31428571	20	7	2	9	22
1716	28424	28449	25	GGCAATAGTGCGACCACCCTTACGAA	61.11538462	6647	28466	28493	27	AGATTCATTATGGTATTCGGCAAGACTA	55.52857143	20	2	7	9	17
1719	28427	28452	25	AATAGTGCGACCACCCTTACGAAGAA	57.96153846	6647	28466	28493	27	AGATTCATTATGGTATTCGGCAAGACTA	55.52857143	20	2	7	9	14
1720	28428	28453	25	ATAGTGCGACCACCCTTACGAAGAAT	57.96153846	6647	28466	28493	27	AGATTCATTATGGTATTCGGCAAGACTA	55.52857143	20	2	7	9	13
365	2804	2829	25	AAACCTGAGTCACCTGCTACACGCTG	61.11538462	4738	2847	2874	27	AATAAGAAAGCGTTCGTGATGTAGCAAC	56.99285714	20	10	0	10	18
366	2805	2830	25	AACCTGAGTCACCTGCTACACGCTGC	62.69230769	4738	2847	2874	27	AATAAGAAAGCGTTCGTGATGTAGCAAC	56.99285714	20	10	0	10	17
366	2805	2830	25	AACCTGAGTCACCTGCTACACGCTGC	62.69230769	4739	2848	2875	27	ATAAGAAAGCGTTCGTGATGTAGCAACA	56.99285714	20	10	0	10	18
366	2805	2830	25	AACCTGAGTCACCTGCTACACGCTGC	62.69230769	4740	2849	2876	27	TAAGAAAGCGTTCGTGATGTAGCAACAG	58.45714286	20	10	0	10	19
1690	28366	28391	25	GAACCCAATAGGCACACTTGTTATGG	57.96153846	6621	28416	28443	27	CCTCCAAAGGCAATAGTGCGACCACCCT	64.31428571	20	8	2	10	25
1691	28367	28392	25	AACCCAATAGGCACACTTGTTATGGC	57.96153846	6621	28416	28443	27	CCTCCAAAGGCAATAGTGCGACCACCCT	64.31428571	20	8	2	10	24
1694	28370	28395	25	CCAATAGGCACACTTGTTATGGCAAC	57.96153846	6621	28416	28443	27	CCTCCAAAGGCAATAGTGCGACCACCCT	64.31428571	20	8	2	10	21
364	2803	2828	25	AAAACCTGAGTCACCTGCTACACGCT	59.53846154	4739	2848	2875	27	ATAAGAAAGCGTTCGTGATGTAGCAACA	56.99285714	20	11	0	11	20
367	2806	2831	25	ACCTGAGTCACCTGCTACACGCTGCG	64.26923077	4735	2844	2871	27	TGTAATAAGAAAGCGTTCGTGATGTAGC	56.99285714	20	9	2	11	13
368	2807	2832	25	CCTGAGTCACCTGCTACACGCTGCGA	64.26923077	4742	2851	2878	27	AGAAAGCGTTCGTGATGTAGCAACAGTG	59.92142857	20	7	4	11	19
368	2807	2832	25	CCTGAGTCACCTGCTACACGCTGCGA	64.26923077	4743	2852	2879	27	GAAAGCGTTCGTGATGTAGCAACAGTGA	59.92142857	20	7	4	11	20
369	2808	2833	25	CTGAGTCACCTGCTACACGCTGCGAA	62.69230769	4742	2851	2878	27	AGAAAGCGTTCGTGATGTAGCAACAGTG	59.92142857	20	7	4	11	18
369	2808	2833	25	CTGAGTCACCTGCTACACGCTGCGAA	62.69230769	4743	2852	2879	27	GAAAGCGTTCGTGATGTAGCAACAGTGA	59.92142857	20	7	4	11	19
1634	27787	27812	25	CAAAGATGTTAGTTAGCCACTGCGAA	56.38461538	6557	27814	27841	27	TCAACTGAACAACACCACCTGTAATGTA	56.99285714	20	2	9	11	2
366	2805	2830	25	AACCTGAGTCACCTGCTACACGCTGC	62.69230769	4734	2843	2870	27	TTGTAATAAGAAAGCGTTCGTGATGTAG	55.52857143	20	10	2	12	13
370	2809	2834	25	TGAGTCACCTGCTACACGCTGCGAAG	62.69230769	4744	2853	2880	27	AAAGCGTTCGTGATGTAGCAACAGTGAT	58.45714286	20	6	6	12	19
1635	27788	27813	25	AAAGATGTTAGTTAGCCACTGCGAAG	56.38461538	6560	27817	27844	27	ACTGAACAACACCACCTGTAATGTAGGC	59.92142857	20	1	11	12	4
364	2803	2828	25	AAAACCTGAGTCACCTGCTACACGCT	59.53846154	4735	2844	2871	27	TGTAATAAGAAAGCGTTCGTGATGTAGC	56.99285714	20	11	2	13	16
368	2807	2832	25	CCTGAGTCACCTGCTACACGCTGCGA	64.26923077	4744	2853	2880	27	AAAGCGTTCGTGATGTAGCAACAGTGAT	58.45714286	20	7	6	13	21
369	2808	2833	25	CTGAGTCACCTGCTACACGCTGCGAA	62.69230769	4744	2853	2880	27	AAAGCGTTCGTGATGTAGCAACAGTGAT	58.45714286	20	7	6	13	20
1695	28371	28396	25	CAATAGGCACACTTGTTATGGCAACC	57.96153846	6621	28416	28443	27	CCTCCAAAGGCAATAGTGCGACCACCCT	64.31428571	20	11	2	13	20
373	2850	2875	25	AAGAAAGCGTTCGTGATGTAGCAACA	56.38461538	4775	2884	2911	27	TTTAGGCAGGTCCTTGATGTCACAGCGT	61.38571429	20	0	14	14	9
373	2850	2875	25	AAGAAAGCGTTCGTGATGTAGCAACA	56.38461538	4777	2886	2913	27	TAGGCAGGTCCTTGATGTCACAGCGTCC	64.31428571	20	0	14	14	11
402	2887	2912	25	AGGCAGGTCCTTGATGTCACAGCGTC	62.69230769	4788	2922	2949	27	GTCCAGCAATACGAAGATGTCCACGAAG	61.38571429	20	12	2	14	10
1633	27786	27811	25	CCAAAGATGTTAGTTAGCCACTGCGA	57.96153846	6557	27814	27841	27	TCAACTGAACAACACCACCTGTAATGTA	56.99285714	20	5	9	14	3
362	2801	2826	25	GCAAAACCTGAGTCACCTGCTACACG	61.11538462	4738	2847	2874	27	AATAAGAAAGCGTTCGTGATGTAGCAAC	56.99285714	20	15	0	15	21
363	2802	2827	25	CAAAACCTGAGTCACCTGCTACACGC	61.11538462	4740	2849	2876	27	TAAGAAAGCGTTCGTGATGTAGCAACAG	58.45714286	20	15	0	15	22
399	2884	2909	25	TTTAGGCAGGTCCTTGATGTCACAGC	59.53846154	4787	2921	2948	27	TGTCCAGCAATACGAAGATGTCCACGAA	59.92142857	20	14	1	15	12
542	4551	4576	25	ACTGGCTCAGAGTCGTCTTCATCAAA	57.96153846	4959	4599	4626	27	CAACAGCCCTTGAGACAACTACAGCAAC	61.38571429	20	6	9	15	23
543	4552	4577	25	CTGGCTCAGAGTCGTCTTCATCAAAT	57.96153846	4959	4599	4626	27	CAACAGCCCTTGAGACAACTACAGCAAC	61.38571429	20	6	9	15	22
1405	22159	22184	25	CACTATCAACGATGTAAGAAGACTGG	56.38461538	6170	22208	22235	27	AAACTGTAGTGACAAGTCTCTCGCAACT	58.45714286	20	5	10	15	24
1630	27783	27808	25	GTGCCAAAGATGTTAGTTAGCCACTG	57.96153846	6557	27814	27841	27	TCAACTGAACAACACCACCTGTAATGTA	56.99285714	20	6	9	15	6
1631	27784	27809	25	TGCCAAAGATGTTAGTTAGCCACTGC	57.96153846	6557	27814	27841	27	TCAACTGAACAACACCACCTGTAATGTA	56.99285714	20	6	9	15	5
1632	27785	27810	25	GCCAAAGATGTTAGTTAGCCACTGCG	59.53846154	6557	27814	27841	27	TCAACTGAACAACACCACCTGTAATGTA	56.99285714	20	6	9	15	4
1633	27786	27811	25	CCAAAGATGTTAGTTAGCCACTGCGA	57.96153846	6556	27813	27840	27	GTCAACTGAACAACACCACCTGTAATGT	58.45714286	20	5	10	15	2
1633	27786	27811	25	CCAAAGATGTTAGTTAGCCACTGCGA	57.96153846	6558	27815	27842	27	CAACTGAACAACACCACCTGTAATGTAG	58.45714286	20	5	10	15	4
1696	28372	28397	25	AATAGGCACACTTGTTATGGCAACCA	56.38461538	6621	28416	28443	27	CCTCCAAAGGCAATAGTGCGACCACCCT	64.31428571	20	13	2	15	19
1723	28437	28462	25	CCACCCTTACGAAGAATGGTTTTCAA	56.38461538	6649	28468	28495	27	ATTCATTATGGTATTCGGCAAGACTATG	55.52857143	20	12	3	15	6
1723	28437	28462	25	CCACCCTTACGAAGAATGGTTTTCAA	56.38461538	6656	28475	28502	27	ATGGTATTCGGCAAGACTATGCTCAGGT	59.92142857	20	12	3	15	13
363	2802	2827	25	CAAAACCTGAGTCACCTGCTACACGC	61.11538462	4736	2845	2872	27	GTAATAAGAAAGCGTTCGTGATGTAGCA	56.99285714	20	15	1	16	18
363	2802	2827	25	CAAAACCTGAGTCACCTGCTACACGC	61.11538462	4741	2850	2877	27	AAGAAAGCGTTCGTGATGTAGCAACAGT	58.45714286	20	15	1	16	23
541	4550	4575	25	CACTGGCTCAGAGTCGTCTTCATCAA	59.53846154	4960	4600	4627	27	AACAGCCCTTGAGACAACTACAGCAACT	59.92142857	20	6	10	16	25
542	4551	4576	25	ACTGGCTCAGAGTCGTCTTCATCAAA	57.96153846	4960	4600	4627	27	AACAGCCCTTGAGACAACTACAGCAACT	59.92142857	20	6	10	16	24
543	4552	4577	25	CTGGCTCAGAGTCGTCTTCATCAAAT	57.96153846	4960	4600	4627	27	AACAGCCCTTGAGACAACTACAGCAACT	59.92142857	20	6	10	16	23
1406	22161	22186	25	CTATCAACGATGTAAGAAGACTGGTC	56.38461538	6170	22208	22235	27	AAACTGTAGTGACAAGTCTCTCGCAACT	58.45714286	20	6	10	16	22
1630	27783	27808	25	GTGCCAAAGATGTTAGTTAGCCACTG	57.96153846	6552	27809	27836	27	CGAAGTCAACTGAACAACACCACCTGTA	59.92142857	20	6	10	16	1
1630	27783	27808	25	GTGCCAAAGATGTTAGTTAGCCACTG	57.96153846	6553	27810	27837	27	GAAGTCAACTGAACAACACCACCTGTAA	58.45714286	20	6	10	16	2
1630	27783	27808	25	GTGCCAAAGATGTTAGTTAGCCACTG	57.96153846	6554	27811	27838	27	AAGTCAACTGAACAACACCACCTGTAAT	56.99285714	20	6	10	16	3
1630	27783	27808	25	GTGCCAAAGATGTTAGTTAGCCACTG	57.96153846	6555	27812	27839	27	AGTCAACTGAACAACACCACCTGTAATG	58.45714286	20	6	10	16	4
1630	27783	27808	25	GTGCCAAAGATGTTAGTTAGCCACTG	57.96153846	6556	27813	27840	27	GTCAACTGAACAACACCACCTGTAATGT	58.45714286	20	6	10	16	5
1631	27784	27809	25	TGCCAAAGATGTTAGTTAGCCACTGC	57.96153846	6553	27810	27837	27	GAAGTCAACTGAACAACACCACCTGTAA	58.45714286	20	6	10	16	1
1631	27784	27809	25	TGCCAAAGATGTTAGTTAGCCACTGC	57.96153846	6554	27811	27838	27	AAGTCAACTGAACAACACCACCTGTAAT	56.99285714	20	6	10	16	2
1631	27784	27809	25	TGCCAAAGATGTTAGTTAGCCACTGC	57.96153846	6555	27812	27839	27	AGTCAACTGAACAACACCACCTGTAATG	58.45714286	20	6	10	16	3
1631	27784	27809	25	TGCCAAAGATGTTAGTTAGCCACTGC	57.96153846	6558	27815	27842	27	CAACTGAACAACACCACCTGTAATGTAG	58.45714286	20	6	10	16	6
1632	27785	27810	25	GCCAAAGATGTTAGTTAGCCACTGCG	59.53846154	6554	27811	27838	27	AAGTCAACTGAACAACACCACCTGTAAT	56.99285714	20	6	10	16	1
1632	27785	27810	25	GCCAAAGATGTTAGTTAGCCACTGCG	59.53846154	6555	27812	27839	27	AGTCAACTGAACAACACCACCTGTAATG	58.45714286	20	6	10	16	2
1632	27785	27810	25	GCCAAAGATGTTAGTTAGCCACTGCG	59.53846154	6558	27815	27842	27	CAACTGAACAACACCACCTGTAATGTAG	58.45714286	20	6	10	16	5
1633	27786	27811	25	CCAAAGATGTTAGTTAGCCACTGCGA	57.96153846	6559	27816	27843	27	AACTGAACAACACCACCTGTAATGTAGG	58.45714286	20	5	11	16	5
1723	28437	28462	25	CCACCCTTACGAAGAATGGTTTTCAA	56.38461538	6657	28476	28503	27	TGGTATTCGGCAAGACTATGCTCAGGTC	61.38571429	20	12	4	16	14
1723	28437	28462	25	CCACCCTTACGAAGAATGGTTTTCAA	56.38461538	6658	28477	28504	27	GGTATTCGGCAAGACTATGCTCAGGTCC	62.85	20	12	4	16	15
1723	28437	28462	25	CCACCCTTACGAAGAATGGTTTTCAA	56.38461538	6659	28478	28505	27	GTATTCGGCAAGACTATGCTCAGGTCCT	61.38571429	20	12	4	16	16
1785	29247	29272	25	GCTCCTTTATTACCGTTCTTACGAAG	56.38461538	6722	29280	29307	27	TTGCGGTAAGCCACTGGTATTTCGCCCA	62.85	20	1	15	16	8
362	2801	2826	25	GCAAAACCTGAGTCACCTGCTACACG	61.11538462	4734	2843	2870	27	TTGTAATAAGAAAGCGTTCGTGATGTAG	55.52857143	20	15	2	17	17
399	2884	2909	25	TTTAGGCAGGTCCTTGATGTCACAGC	59.53846154	4784	2918	2945	27	TGGTGTCCAGCAATACGAAGATGTCCAC	61.38571429	20	14	3	17	9
541	4550	4575	25	CACTGGCTCAGAGTCGTCTTCATCAA	59.53846154	4958	4598	4625	27	ACAACAGCCCTTGAGACAACTACAGCAA	59.92142857	20	6	11	17	23
542	4551	4576	25	ACTGGCTCAGAGTCGTCTTCATCAAA	57.96153846	4958	4598	4625	27	ACAACAGCCCTTGAGACAACTACAGCAA	59.92142857	20	6	11	17	22
542	4551	4576	25	ACTGGCTCAGAGTCGTCTTCATCAAA	57.96153846	4961	4601	4628	27	ACAGCCCTTGAGACAACTACAGCAACTG	61.38571429	20	6	11	17	25
543	4552	4577	25	CTGGCTCAGAGTCGTCTTCATCAAAT	57.96153846	4962	4602	4629	27	CAGCCCTTGAGACAACTACAGCAACTGG	62.85	20	6	11	17	25
1222	19521	19546	25	TGTCCTGGTTGAATGCGAACAAACTT	56.38461538	5933	19555	19582	27	GTGTCTTAGGATTGGCTGTATCAACCTT	58.45714286	20	3	14	17	9
1629	27781	27806	25	CAGTGCCAAAGATGTTAGTTAGCCAC	57.96153846	6550	27807	27834	27	TGCGAAGTCAACTGAACAACACCACCTG	61.38571429	20	7	10	17	1
1629	27781	27806	25	CAGTGCCAAAGATGTTAGTTAGCCAC	57.96153846	6551	27808	27835	27	GCGAAGTCAACTGAACAACACCACCTGT	61.38571429	20	7	10	17	2
1629	27781	27806	25	CAGTGCCAAAGATGTTAGTTAGCCAC	57.96153846	6553	27810	27837	27	GAAGTCAACTGAACAACACCACCTGTAA	58.45714286	20	7	10	17	4
1630	27783	27808	25	GTGCCAAAGATGTTAGTTAGCCACTG	57.96153846	6559	27816	27843	27	AACTGAACAACACCACCTGTAATGTAGG	58.45714286	20	6	11	17	8
1631	27784	27809	25	TGCCAAAGATGTTAGTTAGCCACTGC	57.96153846	6560	27817	27844	27	ACTGAACAACACCACCTGTAATGTAGGC	59.92142857	20	6	11	17	8
197	1204	1229	25	TTGGTGTATTCAAGGCTCCCTCAGTT	57.96153846	4554	1241	1268	27	GATGCCGTCTTTGTTAGCACCATAGGGA	61.38571429	20	10	8	18	12
198	1205	1230	25	TGGTGTATTCAAGGCTCCCTCAGTTG	59.53846154	4554	1241	1268	27	GATGCCGTCTTTGTTAGCACCATAGGGA	61.38571429	20	10	8	18	11
377	2854	2879	25	AAGCGTTCGTGATGTAGCAACAGTGA	57.96153846	4777	2886	2913	27	TAGGCAGGTCCTTGATGTCACAGCGTCC	64.31428571	20	4	14	18	7
1221	19520	19545	25	CTGTCCTGGTTGAATGCGAACAAACT	57.96153846	5932	19554	19581	27	GGTGTCTTAGGATTGGCTGTATCAACCT	59.92142857	20	4	14	18	9
1221	19520	19545	25	CTGTCCTGGTTGAATGCGAACAAACT	57.96153846	5934	19556	19583	27	TGTCTTAGGATTGGCTGTATCAACCTTA	56.99285714	20	4	14	18	11
1628	27780	27805	25	ACAGTGCCAAAGATGTTAGTTAGCCA	56.38461538	6549	27806	27833	27	CTGCGAAGTCAACTGAACAACACCACCT	61.38571429	20	8	10	18	1
1628	27780	27805	25	ACAGTGCCAAAGATGTTAGTTAGCCA	56.38461538	6550	27807	27834	27	TGCGAAGTCAACTGAACAACACCACCTG	61.38571429	20	8	10	18	2
1628	27780	27805	25	ACAGTGCCAAAGATGTTAGTTAGCCA	56.38461538	6552	27809	27836	27	CGAAGTCAACTGAACAACACCACCTGTA	59.92142857	20	8	10	18	4
1628	27780	27805	25	ACAGTGCCAAAGATGTTAGTTAGCCA	56.38461538	6553	27810	27837	27	GAAGTCAACTGAACAACACCACCTGTAA	58.45714286	20	8	10	18	5
1697	28373	28398	25	ATAGGCACACTTGTTATGGCAACCAA	56.38461538	6621	28416	28443	27	CCTCCAAAGGCAATAGTGCGACCACCCT	64.31428571	20	16	2	18	18
1698	28374	28399	25	TAGGCACACTTGTTATGGCAACCAAC	57.96153846	6621	28416	28443	27	CCTCCAAAGGCAATAGTGCGACCACCCT	64.31428571	20	16	2	18	17
197	1204	1229	25	TTGGTGTATTCAAGGCTCCCTCAGTT	57.96153846	4553	1240	1267	27	TGATGCCGTCTTTGTTAGCACCATAGGG	61.38571429	20	10	9	19	11
198	1205	1230	25	TGGTGTATTCAAGGCTCCCTCAGTTG	59.53846154	4553	1240	1267	27	TGATGCCGTCTTTGTTAGCACCATAGGG	61.38571429	20	10	9	19	10
198	1205	1230	25	TGGTGTATTCAAGGCTCCCTCAGTTG	59.53846154	4555	1242	1269	27	ATGCCGTCTTTGTTAGCACCATAGGGAA	59.92142857	20	10	9	19	12
363	2802	2827	25	CAAAACCTGAGTCACCTGCTACACGC	61.11538462	4743	2852	2879	27	GAAAGCGTTCGTGATGTAGCAACAGTGA	59.92142857	20	15	4	19	25
378	2855	2880	25	AGCGTTCGTGATGTAGCAACAGTGAT	57.96153846	4778	2887	2914	27	AGGCAGGTCCTTGATGTCACAGCGTCCT	64.31428571	20	6	13	19	7
1220	19519	19544	25	TCTGTCCTGGTTGAATGCGAACAAAC	57.96153846	5932	19554	19581	27	GGTGTCTTAGGATTGGCTGTATCAACCT	59.92142857	20	5	14	19	10
1220	19519	19544	25	TCTGTCCTGGTTGAATGCGAACAAAC	57.96153846	5934	19556	19583	27	TGTCTTAGGATTGGCTGTATCAACCTTA	56.99285714	20	5	14	19	12
1720	28428	28453	25	ATAGTGCGACCACCCTTACGAAGAAT	57.96153846	6646	28465	28492	27	CAGATTCATTATGGTATTCGGCAAGACT	56.99285714	20	2	17	19	12
1723	28437	28462	25	CCACCCTTACGAAGAATGGTTTTCAA	56.38461538	6647	28466	28493	27	AGATTCATTATGGTATTCGGCAAGACTA	55.52857143	20	12	7	19	4
199	1206	1231	25	GGTGTATTCAAGGCTCCCTCAGTTGC	61.11538462	4552	1239	1266	27	ATGATGCCGTCTTTGTTAGCACCATAGG	59.92142857	20	12	8	20	8
199	1206	1231	25	GGTGTATTCAAGGCTCCCTCAGTTGC	61.11538462	4554	1241	1268	27	GATGCCGTCTTTGTTAGCACCATAGGGA	61.38571429	20	12	8	20	10
259	1559	1584	25	AGTTGAATCTGAGGGTCCACCAAACG	59.53846154	4601	1597	1624	27	CATTTCGCTGATTTTGGGGTCCATTATC	58.45714286	20	8	12	20	13
1336	20992	21017	25	GCAAAAAGTCACCATTAGTTGTGCGT	56.38461538	6066	21029	21056	27	AGGCAAACCAGGCACGACAAAACCCACT	62.85	20	19	1	20	12
1714	28418	28443	25	TCCAAAGGCAATAGTGCGACCACCCT	61.11538462	6644	28463	28490	27	GCCAGATTCATTATGGTATTCGGCAAGA	58.45714286	20	0	20	20	20
1722	28430	28455	25	AGTGCGACCACCCTTACGAAGAATGG	61.11538462	6646	28465	28492	27	CAGATTCATTATGGTATTCGGCAAGACT	56.99285714	20	3	17	20	10
1724	28438	28463	25	CACCCTTACGAAGAATGGTTTTCAAG	56.38461538	6655	28474	28501	27	TATGGTATTCGGCAAGACTATGCTCAGG	59.92142857	20	18	2	20	11
1725	28439	28464	25	ACCCTTACGAAGAATGGTTTTCAAGC	56.38461538	6652	28471	28498	27	CATTATGGTATTCGGCAAGACTATGCTC	58.45714286	20	20	0	20	7
104	944	969	25	CTGGTTCAATCTGTCAAGCAGCAGCA	59.53846154	4506	980	1007	27	AGCATCACCGCCATTGCCAGCCATTCTA	62.85	20	12	9	21	11
199	1206	1231	25	GGTGTATTCAAGGCTCCCTCAGTTGC	61.11538462	4555	1242	1269	27	ATGCCGTCTTTGTTAGCACCATAGGGAA	59.92142857	20	12	9	21	11
258	1558	1583	25	CAGTTGAATCTGAGGGTCCACCAAAC	59.53846154	4600	1596	1623	27	GCATTTCGCTGATTTTGGGGTCCATTAT	58.45714286	20	11	10	21	13
379	2856	2881	25	GCGTTCGTGATGTAGCAACAGTGATT	57.96153846	4776	2885	2912	27	TTAGGCAGGTCCTTGATGTCACAGCGTC	62.85	20	7	14	21	4
1720	28428	28453	25	ATAGTGCGACCACCCTTACGAAGAAT	57.96153846	6645	28464	28491	27	CCAGATTCATTATGGTATTCGGCAAGAC	58.45714286	20	2	19	21	11
1724	28438	28463	25	CACCCTTACGAAGAATGGTTTTCAAG	56.38461538	6649	28468	28495	27	ATTCATTATGGTATTCGGCAAGACTATG	55.52857143	20	18	3	21	5
380	2857	2882	25	CGTTCGTGATGTAGCAACAGTGATTT	56.38461538	4776	2885	2912	27	TTAGGCAGGTCCTTGATGTCACAGCGTC	62.85	20	8	14	22	3
380	2857	2882	25	CGTTCGTGATGTAGCAACAGTGATTT	56.38461538	4777	2886	2913	27	TAGGCAGGTCCTTGATGTCACAGCGTCC	64.31428571	20	8	14	22	4
1217	19516	19541	25	AAGTCTGTCCTGGTTGAATGCGAACA	57.96153846	5926	19548	19575	27	TACTTAGGTGTCTTAGGATTGGCTGTAT	56.99285714	20	11	11	22	7
1220	19519	19544	25	TCTGTCCTGGTTGAATGCGAACAAAC	57.96153846	5929	19551	19578	27	TTAGGTGTCTTAGGATTGGCTGTATCAA	56.99285714	20	5	17	22	7
1699	28388	28413	25	ATGGCAACCAACATAAGAGAACACAC	56.38461538	6622	28423	28450	27	AGGCAATAGTGCGACCACCCTTACGAAG	62.85	20	20	2	22	10
1699	28388	28413	25	ATGGCAACCAACATAAGAGAACACAC	56.38461538	6623	28424	28451	27	GGCAATAGTGCGACCACCCTTACGAAGA	62.85	20	20	2	22	11
1699	28388	28413	25	ATGGCAACCAACATAAGAGAACACAC	56.38461538	6625	28426	28453	27	CAATAGTGCGACCACCCTTACGAAGAAT	59.92142857	20	20	2	22	13
1700	28389	28414	25	TGGCAACCAACATAAGAGAACACACA	56.38461538	6622	28423	28450	27	AGGCAATAGTGCGACCACCCTTACGAAG	62.85	20	20	2	22	9
1700	28389	28414	25	TGGCAACCAACATAAGAGAACACACA	56.38461538	6623	28424	28451	27	GGCAATAGTGCGACCACCCTTACGAAGA	62.85	20	20	2	22	10
1714	28418	28443	25	TCCAAAGGCAATAGTGCGACCACCCT	61.11538462	6643	28462	28489	27	AGCCAGATTCATTATGGTATTCGGCAAG	58.45714286	20	0	22	22	19
1718	28426	28451	25	CAATAGTGCGACCACCCTTACGAAGA	59.53846154	6644	28463	28490	27	GCCAGATTCATTATGGTATTCGGCAAGA	58.45714286	20	2	20	22	12
1724	28438	28463	25	CACCCTTACGAAGAATGGTTTTCAAG	56.38461538	6658	28477	28504	27	GGTATTCGGCAAGACTATGCTCAGGTCC	62.85	20	18	4	22	14
1724	28438	28463	25	CACCCTTACGAAGAATGGTTTTCAAG	56.38461538	6659	28478	28505	27	GTATTCGGCAAGACTATGCTCAGGTCCT	61.38571429	20	18	4	22	15
1726	28440	28465	25	CCCTTACGAAGAATGGTTTTCAAGCC	57.96153846	6650	28469	28496	27	TTCATTATGGTATTCGGCAAGACTATGC	56.99285714	20	22	0	22	4
1726	28440	28465	25	CCCTTACGAAGAATGGTTTTCAAGCC	57.96153846	6652	28471	28498	27	CATTATGGTATTCGGCAAGACTATGCTC	58.45714286	20	22	0	22	6
1726	28440	28465	25	CCCTTACGAAGAATGGTTTTCAAGCC	57.96153846	6653	28472	28499	27	ATTATGGTATTCGGCAAGACTATGCTCA	56.99285714	20	22	0	22	7
1809	29473	29498	25	CTTCTACTAAGCCACAAGTGCCATCT	57.96153846	6734	29512	29539	27	GTGCCTCTGATAAGACCTCCTCCACGGA	64.31428571	20	10	12	22	14
197	1204	1229	25	TTGGTGTATTCAAGGCTCCCTCAGTT	57.96153846	4557	1244	1271	27	GCCGTCTTTGTTAGCACCATAGGGAAGT	61.38571429	20	10	13	23	15
197	1204	1229	25	TTGGTGTATTCAAGGCTCCCTCAGTT	57.96153846	4558	1245	1272	27	CCGTCTTTGTTAGCACCATAGGGAAGTC	61.38571429	20	10	13	23	16
198	1205	1230	25	TGGTGTATTCAAGGCTCCCTCAGTTG	59.53846154	4558	1245	1272	27	CCGTCTTTGTTAGCACCATAGGGAAGTC	61.38571429	20	10	13	23	15
373	2850	2875	25	AAGAAAGCGTTCGTGATGTAGCAACA	56.38461538	4769	2878	2905	27	GATTTCTTTAGGCAGGTCCTTGATGTCA	58.45714286	20	0	23	23	3
374	2851	2876	25	AGAAAGCGTTCGTGATGTAGCAACAG	57.96153846	4769	2878	2905	27	GATTTCTTTAGGCAGGTCCTTGATGTCA	58.45714286	20	0	23	23	2
393	2878	2903	25	GATTTCTTTAGGCAGGTCCTTGATGT	56.38461538	4790	2924	2951	27	CCAGCAATACGAAGATGTCCACGAAGGA	61.38571429	20	19	4	23	21
1218	19517	19542	25	AGTCTGTCCTGGTTGAATGCGAACAA	57.96153846	5934	19556	19583	27	TGTCTTAGGATTGGCTGTATCAACCTTA	56.99285714	20	9	14	23	14
1722	28430	28455	25	AGTGCGACCACCCTTACGAAGAATGG	61.11538462	6644	28463	28490	27	GCCAGATTCATTATGGTATTCGGCAAGA	58.45714286	20	3	20	23	8
1724	28438	28463	25	CACCCTTACGAAGAATGGTTTTCAAG	56.38461538	6660	28479	28506	27	TATTCGGCAAGACTATGCTCAGGTCCTA	59.92142857	20	18	5	23	16
1725	28439	28464	25	ACCCTTACGAAGAATGGTTTTCAAGC	56.38461538	6649	28468	28495	27	ATTCATTATGGTATTCGGCAAGACTATG	55.52857143	20	20	3	23	4
1810	29474	29499	25	TTCTACTAAGCCACAAGTGCCATCTT	56.38461538	6734	29512	29539	27	GTGCCTCTGATAAGACCTCCTCCACGGA	64.31428571	20	11	12	23	13
191	1169	1194	25	ATTGTTAGCAGGATTGCGGGTGCCAA	59.53846154	4548	1201	1228	27	CTTTTGGTGTATTCAAGGCTCCCTCAGT	59.92142857	20	8	16	24	7
196	1203	1228	25	TTTGGTGTATTCAAGGCTCCCTCAGT	57.96153846	4558	1245	1272	27	CCGTCTTTGTTAGCACCATAGGGAAGTC	61.38571429	20	11	13	24	17
368	2807	2832	25	CCTGAGTCACCTGCTACACGCTGCGA	64.26923077	4748	2857	2884	27	CGTTCGTGATGTAGCAACAGTGATTTCT	58.45714286	20	7	17	24	25
1682	28313	28338	25	ACCTTCTCCAACAACACCTGTATGGT	57.96153846	6599	28362	28389	27	CGTGGAACCCAATAGGCACACTTGTTAT	59.92142857	20	15	9	24	24
1701	28390	28415	25	GGCAACCAACATAAGAGAACACACAG	57.96153846	6622	28423	28450	27	AGGCAATAGTGCGACCACCCTTACGAAG	62.85	20	22	2	24	8
1701	28390	28415	25	GGCAACCAACATAAGAGAACACACAG	57.96153846	6623	28424	28451	27	GGCAATAGTGCGACCACCCTTACGAAGA	62.85	20	22	2	24	9
1701	28390	28415	25	GGCAACCAACATAAGAGAACACACAG	57.96153846	6624	28425	28452	27	GCAATAGTGCGACCACCCTTACGAAGAA	61.38571429	20	22	2	24	10
1717	28425	28450	25	GCAATAGTGCGACCACCCTTACGAAG	61.11538462	6643	28462	28489	27	AGCCAGATTCATTATGGTATTCGGCAAG	58.45714286	20	2	22	24	12
1720	28428	28453	25	ATAGTGCGACCACCCTTACGAAGAAT	57.96153846	6643	28462	28489	27	AGCCAGATTCATTATGGTATTCGGCAAG	58.45714286	20	2	22	24	9
1725	28439	28464	25	ACCCTTACGAAGAATGGTTTTCAAGC	56.38461538	6657	28476	28503	27	TGGTATTCGGCAAGACTATGCTCAGGTC	61.38571429	20	20	4	24	12
1725	28439	28464	25	ACCCTTACGAAGAATGGTTTTCAAGC	56.38461538	6658	28477	28504	27	GGTATTCGGCAAGACTATGCTCAGGTCC	62.85	20	20	4	24	13
1727	28441	28466	25	CCTTACGAAGAATGGTTTTCAAGCCA	56.38461538	6650	28469	28496	27	TTCATTATGGTATTCGGCAAGACTATGC	56.99285714	20	24	0	24	3
373	2850	2875	25	AAGAAAGCGTTCGTGATGTAGCAACA	56.38461538	4770	2879	2906	27	ATTTCTTTAGGCAGGTCCTTGATGTCAC	58.45714286	20	0	25	25	4
381	2858	2883	25	GTTCGTGATGTAGCAACAGTGATTTC	56.38461538	4776	2885	2912	27	TTAGGCAGGTCCTTGATGTCACAGCGTC	62.85	20	11	14	25	2
394	2879	2904	25	ATTTCTTTAGGCAGGTCCTTGATGTC	56.38461538	4791	2925	2952	27	CAGCAATACGAAGATGTCCACGAAGGAT	59.92142857	20	21	4	25	21
783	10005	10030	25	TGGAGCATCTCTTTTGTAGTCCCAGA	57.96153846	5356	10031	10058	27	TCACAGTATTAGCAGCAATGTCCACACC	59.92142857	20	15	10	25	1
1050	15758	15783	25	AATCTACAACAGGAACTCCACTACCT	56.38461538	5685	15801	15828	27	ATCACCGAAATCATACCAGTTACCATTG	56.99285714	20	11	14	25	18
1217	19516	19541	25	AAGTCTGTCCTGGTTGAATGCGAACA	57.96153846	5925	19547	19574	27	ATACTTAGGTGTCTTAGGATTGGCTGTA	56.99285714	20	11	14	25	6
1217	19516	19541	25	AAGTCTGTCCTGGTTGAATGCGAACA	57.96153846	5933	19555	19582	27	GTGTCTTAGGATTGGCTGTATCAACCTT	58.45714286	20	11	14	25	14
1721	28429	28454	25	TAGTGCGACCACCCTTACGAAGAATG	59.53846154	6643	28462	28489	27	AGCCAGATTCATTATGGTATTCGGCAAG	58.45714286	20	3	22	25	8
1722	28430	28455	25	AGTGCGACCACCCTTACGAAGAATGG	61.11538462	6643	28462	28489	27	AGCCAGATTCATTATGGTATTCGGCAAG	58.45714286	20	3	22	25	7
1724	28438	28463	25	CACCCTTACGAAGAATGGTTTTCAAG	56.38461538	6647	28466	28493	27	AGATTCATTATGGTATTCGGCAAGACTA	55.52857143	20	18	7	25	3
1725	28439	28464	25	ACCCTTACGAAGAATGGTTTTCAAGC	56.38461538	6648	28467	28494	27	GATTCATTATGGTATTCGGCAAGACTAT	55.52857143	20	20	5	25	3
1725	28439	28464	25	ACCCTTACGAAGAATGGTTTTCAAGC	56.38461538	6660	28479	28506	27	TATTCGGCAAGACTATGCTCAGGTCCTA	59.92142857	20	20	5	25	15
1725	28439	28464	25	ACCCTTACGAAGAATGGTTTTCAAGC	56.38461538	6661	28480	28507	27	ATTCGGCAAGACTATGCTCAGGTCCTAC	61.38571429	20	20	5	25	16
1726	28440	28465	25	CCCTTACGAAGAATGGTTTTCAAGCC	57.96153846	6649	28468	28495	27	ATTCATTATGGTATTCGGCAAGACTATG	55.52857143	20	22	3	25	3
783	10005	10030	25	TGGAGCATCTCTTTTGTAGTCCCAGA	57.96153846	5359	10034	10061	27	CAGTATTAGCAGCAATGTCCACACCCAA	59.92142857	20	15	11	26	4
1050	15758	15783	25	AATCTACAACAGGAACTCCACTACCT	56.38461538	5687	15803	15830	27	CACCGAAATCATACCAGTTACCATTGAG	58.45714286	20	11	15	26	20
1216	19515	19540	25	AAAGTCTGTCCTGGTTGAATGCGAAC	57.96153846	5925	19547	19574	27	ATACTTAGGTGTCTTAGGATTGGCTGTA	56.99285714	20	12	14	26	7
1216	19515	19540	25	AAAGTCTGTCCTGGTTGAATGCGAAC	57.96153846	5932	19554	19581	27	GGTGTCTTAGGATTGGCTGTATCAACCT	59.92142857	20	12	14	26	14
1715	28423	28448	25	AGGCAATAGTGCGACCACCCTTACGA	61.11538462	6642	28461	28488	27	AAGCCAGATTCATTATGGTATTCGGCAA	56.99285714	20	1	25	26	13
1726	28440	28465	25	CCCTTACGAAGAATGGTTTTCAAGCC	57.96153846	6657	28476	28503	27	TGGTATTCGGCAAGACTATGCTCAGGTC	61.38571429	20	22	4	26	11
1726	28440	28465	25	CCCTTACGAAGAATGGTTTTCAAGCC	57.96153846	6659	28478	28505	27	GTATTCGGCAAGACTATGCTCAGGTCCT	61.38571429	20	22	4	26	13
377	2854	2879	25	AAGCGTTCGTGATGTAGCAACAGTGA	57.96153846	4774	2883	2910	27	CTTTAGGCAGGTCCTTGATGTCACAGCG	62.85	20	4	23	27	4
395	2880	2905	25	TTTCTTTAGGCAGGTCCTTGATGTCA	56.38461538	4783	2917	2944	27	ATGGTGTCCAGCAATACGAAGATGTCCA	59.92142857	20	23	4	27	12
396	2881	2906	25	TTCTTTAGGCAGGTCCTTGATGTCAC	57.96153846	4784	2918	2945	27	TGGTGTCCAGCAATACGAAGATGTCCAC	61.38571429	20	24	3	27	12
397	2882	2907	25	TCTTTAGGCAGGTCCTTGATGTCACA	57.96153846	4789	2923	2950	27	TCCAGCAATACGAAGATGTCCACGAAGG	61.38571429	20	25	2	27	16
576	5026	5051	25	GTGTTACAAACCAGTGTGTGCCATTT	56.38461538	5000	5053	5080	27	AAACAAAGACACCTTCACGAGGAAAGTG	58.45714286	20	18	9	27	2
1215	19514	19539	25	AAAAGTCTGTCCTGGTTGAATGCGAA	56.38461538	5925	19547	19574	27	ATACTTAGGTGTCTTAGGATTGGCTGTA	56.99285714	20	13	14	27	8
1215	19514	19539	25	AAAAGTCTGTCCTGGTTGAATGCGAA	56.38461538	5934	19556	19583	27	TGTCTTAGGATTGGCTGTATCAACCTTA	56.99285714	20	13	14	27	17
1216	19515	19540	25	AAAGTCTGTCCTGGTTGAATGCGAAC	57.96153846	5930	19552	19579	27	TAGGTGTCTTAGGATTGGCTGTATCAAC	58.45714286	20	12	15	27	12
1505	25713	25738	25	GTGCCACCAGCCTTTTTAGTAGGTAT	57.96153846	6333	25752	25779	27	AAAACACCCTCTTGAACAACATCACCCA	58.45714286	20	16	11	27	14
1702	28391	28416	25	GCAACCAACATAAGAGAACACACAGC	57.96153846	6623	28424	28451	27	GGCAATAGTGCGACCACCCTTACGAAGA	62.85	20	25	2	27	8
1702	28391	28416	25	GCAACCAACATAAGAGAACACACAGC	57.96153846	6624	28425	28452	27	GCAATAGTGCGACCACCCTTACGAAGAA	61.38571429	20	25	2	27	9
1718	28426	28451	25	CAATAGTGCGACCACCCTTACGAAGA	59.53846154	6641	28460	28487	27	CAAGCCAGATTCATTATGGTATTCGGCA	58.45714286	20	2	25	27	9
1720	28428	28453	25	ATAGTGCGACCACCCTTACGAAGAAT	57.96153846	6642	28461	28488	27	AAGCCAGATTCATTATGGTATTCGGCAA	56.99285714	20	2	25	27	8
1726	28440	28465	25	CCCTTACGAAGAATGGTTTTCAAGCC	57.96153846	6661	28480	28507	27	ATTCGGCAAGACTATGCTCAGGTCCTAC	61.38571429	20	22	5	27	15
138	980	1005	25	AGCATCACCGCCATTGCCAGCCATTC	62.69230769	4507	1010	1037	27	AGGAGAAGTTCCCCTACTGCTGCCTGGA	64.31428571	20	7	21	28	5
197	1204	1229	25	TTGGTGTATTCAAGGCTCCCTCAGTT	57.96153846	4562	1249	1276	27	CTTTGTTAGCACCATAGGGAAGTCCAGC	61.38571429	20	10	18	28	20
394	2879	2904	25	ATTTCTTTAGGCAGGTCCTTGATGTC	56.38461538	4780	2914	2941	27	TAGATGGTGTCCAGCAATACGAAGATGT	58.45714286	20	21	7	28	10
576	5026	5051	25	GTGTTACAAACCAGTGTGTGCCATTT	56.38461538	4999	5052	5079	27	GAAACAAAGACACCTTCACGAGGAAAGT	58.45714286	20	18	10	28	1
782	10003	10028	25	GCTGGAGCATCTCTTTTGTAGTCCCA	59.53846154	5356	10031	10058	27	TCACAGTATTAGCAGCAATGTCCACACC	59.92142857	20	18	10	28	3
782	10003	10028	25	GCTGGAGCATCTCTTTTGTAGTCCCA	59.53846154	5357	10032	10059	27	CACAGTATTAGCAGCAATGTCCACACCC	61.38571429	20	18	10	28	4
1049	15757	15782	25	GAATCTACAACAGGAACTCCACTACC	57.96153846	5686	15802	15829	27	TCACCGAAATCATACCAGTTACCATTGA	56.99285714	20	14	14	28	20
1504	25712	25737	25	AGTGCCACCAGCCTTTTTAGTAGGTA	57.96153846	6332	25751	25778	27	TAAAACACCCTCTTGAACAACATCACCC	58.45714286	20	19	9	28	14
1718	28426	28451	25	CAATAGTGCGACCACCCTTACGAAGA	59.53846154	6639	28458	28485	27	TTCAAGCCAGATTCATTATGGTATTCGG	56.99285714	20	2	26	28	7
1719	28427	28452	25	AATAGTGCGACCACCCTTACGAAGAA	57.96153846	6639	28458	28485	27	TTCAAGCCAGATTCATTATGGTATTCGG	56.99285714	20	2	26	28	6
1721	28429	28454	25	TAGTGCGACCACCCTTACGAAGAATG	59.53846154	6640	28459	28486	27	TCAAGCCAGATTCATTATGGTATTCGGC	58.45714286	20	3	25	28	5
1721	28429	28454	25	TAGTGCGACCACCCTTACGAAGAATG	59.53846154	6642	28461	28488	27	AAGCCAGATTCATTATGGTATTCGGCAA	56.99285714	20	3	25	28	7
1727	28441	28466	25	CCTTACGAAGAATGGTTTTCAAGCCA	56.38461538	6658	28477	28504	27	GGTATTCGGCAAGACTATGCTCAGGTCC	62.85	20	24	4	28	11
196	1203	1228	25	TTTGGTGTATTCAAGGCTCCCTCAGT	57.96153846	4562	1249	1276	27	CTTTGTTAGCACCATAGGGAAGTCCAGC	61.38571429	20	11	18	29	21
373	2850	2875	25	AAGAAAGCGTTCGTGATGTAGCAACA	56.38461538	4773	2882	2909	27	TCTTTAGGCAGGTCCTTGATGTCACAGC	61.38571429	20	0	29	29	7
1049	15757	15782	25	GAATCTACAACAGGAACTCCACTACC	57.96153846	5687	15803	15830	27	CACCGAAATCATACCAGTTACCATTGAG	58.45714286	20	14	15	29	21
1501	25709	25734	25	AGTAGTGCCACCAGCCTTTTTAGTAG	57.96153846	6335	25754	25781	27	AACACCCTCTTGAACAACATCACCCACT	59.92142857	20	19	10	29	20
1722	28430	28455	25	AGTGCGACCACCCTTACGAAGAATGG	61.11538462	6639	28458	28485	27	TTCAAGCCAGATTCATTATGGTATTCGG	56.99285714	20	3	26	29	3
1723	28437	28462	25	CCACCCTTACGAAGAATGGTTTTCAA	56.38461538	6646	28465	28492	27	CAGATTCATTATGGTATTCGGCAAGACT	56.99285714	20	12	17	29	3
191	1169	1194	25	ATTGTTAGCAGGATTGCGGGTGCCAA	59.53846154	4547	1200	1227	27	TCTTTTGGTGTATTCAAGGCTCCCTCAG	59.92142857	20	8	22	30	6
198	1205	1230	25	TGGTGTATTCAAGGCTCCCTCAGTTG	59.53846154	4560	1247	1274	27	GTCTTTGTTAGCACCATAGGGAAGTCCA	59.92142857	20	10	20	30	17
199	1206	1231	25	GGTGTATTCAAGGCTCCCTCAGTTGC	61.11538462	4562	1249	1276	27	CTTTGTTAGCACCATAGGGAAGTCCAGC	61.38571429	20	12	18	30	18
782	10003	10028	25	GCTGGAGCATCTCTTTTGTAGTCCCA	59.53846154	5355	10030	10057	27	ATCACAGTATTAGCAGCAATGTCCACAC	58.45714286	20	18	12	30	2
1048	15756	15781	25	AGAATCTACAACAGGAACTCCACTAC	56.38461538	5684	15800	15827	27	AATCACCGAAATCATACCAGTTACCATT	55.52857143	20	16	14	30	19
1048	15756	15781	25	AGAATCTACAACAGGAACTCCACTAC	56.38461538	5685	15801	15828	27	ATCACCGAAATCATACCAGTTACCATTG	56.99285714	20	16	14	30	20
1214	19513	19538	25	AAAAAGTCTGTCCTGGTTGAATGCGA	56.38461538	5927	19549	19576	27	ACTTAGGTGTCTTAGGATTGGCTGTATC	58.45714286	20	19	11	30	11
1323	20665	20690	25	ATCTTTCACAAGTGCCGTGCCTACAG	59.53846154	6047	20693	20720	27	CTCAGAATCAAAAGTTGTTACCACTCTA	55.52857143	20	2	28	30	3
1500	25708	25733	25	CAGTAGTGCCACCAGCCTTTTTAGTA	57.96153846	6337	25756	25783	27	CACCCTCTTGAACAACATCACCCACTAT	59.92142857	20	21	9	30	23
1504	25712	25737	25	AGTGCCACCAGCCTTTTTAGTAGGTA	57.96153846	6334	25753	25780	27	AAACACCCTCTTGAACAACATCACCCAC	59.92142857	20	19	11	30	16
1727	28441	28466	25	CCTTACGAAGAATGGTTTTCAAGCCA	56.38461538	6662	28481	28508	27	TTCGGCAAGACTATGCTCAGGTCCTACT	61.38571429	20	24	6	30	15
197	1204	1229	25	TTGGTGTATTCAAGGCTCCCTCAGTT	57.96153846	4561	1248	1275	27	TCTTTGTTAGCACCATAGGGAAGTCCAG	59.92142857	20	10	21	31	19
199	1206	1231	25	GGTGTATTCAAGGCTCCCTCAGTTGC	61.11538462	4559	1246	1273	27	CGTCTTTGTTAGCACCATAGGGAAGTCC	61.38571429	20	12	19	31	15
783	10005	10030	25	TGGAGCATCTCTTTTGTAGTCCCAGA	57.96153846	5360	10035	10062	27	AGTATTAGCAGCAATGTCCACACCCAAA	58.45714286	20	15	16	31	5
1048	15756	15781	25	AGAATCTACAACAGGAACTCCACTAC	56.38461538	5687	15803	15830	27	CACCGAAATCATACCAGTTACCATTGAG	58.45714286	20	16	15	31	22
1499	25707	25732	25	TCAGTAGTGCCACCAGCCTTTTTAGT	57.96153846	6337	25756	25783	27	CACCCTCTTGAACAACATCACCCACTAT	59.92142857	20	22	9	31	24
1500	25708	25733	25	CAGTAGTGCCACCAGCCTTTTTAGTA	57.96153846	6336	25755	25782	27	ACACCCTCTTGAACAACATCACCCACTA	59.92142857	20	21	10	31	22
1627	27742	27767	25	CTTCAAGCCAATCAAGGACGGGTTTG	59.53846154	6538	27789	27816	27	AAGATGTTAGTTAGCCACTGCGAAGTCA	58.45714286	20	30	1	31	22
1703	28392	28417	25	CAACCAACATAAGAGAACACACAGCC	57.96153846	6623	28424	28451	27	GGCAATAGTGCGACCACCCTTACGAAGA	62.85	20	29	2	31	7
1703	28392	28417	25	CAACCAACATAAGAGAACACACAGCC	57.96153846	6624	28425	28452	27	GCAATAGTGCGACCACCCTTACGAAGAA	61.38571429	20	29	2	31	8
1723	28437	28462	25	CCACCCTTACGAAGAATGGTTTTCAA	56.38461538	6645	28464	28491	27	CCAGATTCATTATGGTATTCGGCAAGAC	58.45714286	20	12	19	31	2
138	980	1005	25	AGCATCACCGCCATTGCCAGCCATTC	62.69230769	4508	1011	1038	27	GGAGAAGTTCCCCTACTGCTGCCTGGAG	65.77857143	20	7	25	32	6
189	1167	1192	25	GCATTGTTAGCAGGATTGCGGGTGCC	62.69230769	4547	1200	1227	27	TCTTTTGGTGTATTCAAGGCTCCCTCAG	59.92142857	20	10	22	32	8
195	1202	1227	25	TTTTGGTGTATTCAAGGCTCCCTCAG	57.96153846	4561	1248	1275	27	TCTTTGTTAGCACCATAGGGAAGTCCAG	59.92142857	20	11	21	32	21
199	1206	1231	25	GGTGTATTCAAGGCTCCCTCAGTTGC	61.11538462	4560	1247	1274	27	GTCTTTGTTAGCACCATAGGGAAGTCCA	59.92142857	20	12	20	32	16
372	2849	2874	25	TAAGAAAGCGTTCGTGATGTAGCAAC	56.38461538	4768	2877	2904	27	TGATTTCTTTAGGCAGGTCCTTGATGTC	58.45714286	20	0	32	32	3
373	2850	2875	25	AAGAAAGCGTTCGTGATGTAGCAACA	56.38461538	4768	2877	2904	27	TGATTTCTTTAGGCAGGTCCTTGATGTC	58.45714286	20	0	32	32	2
374	2851	2876	25	AGAAAGCGTTCGTGATGTAGCAACAG	57.96153846	4768	2877	2904	27	TGATTTCTTTAGGCAGGTCCTTGATGTC	58.45714286	20	0	32	32	1
1049	15757	15782	25	GAATCTACAACAGGAACTCCACTACC	57.96153846	5688	15804	15831	27	ACCGAAATCATACCAGTTACCATTGAGA	56.99285714	20	14	18	32	22
1213	19512	19537	25	GAAAAAGTCTGTCCTGGTTGAATGCG	57.96153846	5926	19548	19575	27	TACTTAGGTGTCTTAGGATTGGCTGTAT	56.99285714	20	21	11	32	11
1499	25707	25732	25	TCAGTAGTGCCACCAGCCTTTTTAGT	57.96153846	6336	25755	25782	27	ACACCCTCTTGAACAACATCACCCACTA	59.92142857	20	22	10	32	23
1537	26651	26676	25	GTCCTCACTGCCGTCTTGTTGACCAA	61.11538462	6376	26683	26710	27	GTTGACTATCATCATCTAACCAATCTTC	55.52857143	20	12	20	32	7
1626	27741	27766	25	TCTTCAAGCCAATCAAGGACGGGTTT	57.96153846	6537	27788	27815	27	AAAGATGTTAGTTAGCCACTGCGAAGTC	58.45714286	20	31	1	32	22
1718	28426	28451	25	CAATAGTGCGACCACCCTTACGAAGA	59.53846154	6638	28457	28484	27	TTTCAAGCCAGATTCATTATGGTATTCG	55.52857143	20	2	30	32	6
199	1206	1231	25	GGTGTATTCAAGGCTCCCTCAGTTGC	61.11538462	4561	1248	1275	27	TCTTTGTTAGCACCATAGGGAAGTCCAG	59.92142857	20	12	21	33	17
240	1479	1504	25	GACGCAGTATTATTGGGTAAACCTTG	56.38461538	4591	1528	1555	27	CCCCACTGCGTTCTCCATTCTGGTTACT	62.85	20	7	26	33	24
240	1479	1504	25	GACGCAGTATTATTGGGTAAACCTTG	56.38461538	4592	1529	1556	27	CCCACTGCGTTCTCCATTCTGGTTACTG	62.85	20	7	26	33	25
392	2877	2902	25	TGATTTCTTTAGGCAGGTCCTTGATG	56.38461538	4791	2925	2952	27	CAGCAATACGAAGATGTCCACGAAGGAT	59.92142857	20	29	4	33	23
1214	19513	19538	25	AAAAAGTCTGTCCTGGTTGAATGCGA	56.38461538	5931	19553	19580	27	AGGTGTCTTAGGATTGGCTGTATCAACC	59.92142857	20	19	14	33	15
1323	20665	20690	25	ATCTTTCACAAGTGCCGTGCCTACAG	59.53846154	6045	20691	20718	27	TACTCAGAATCAAAAGTTGTTACCACTC	55.52857143	20	2	31	33	1
1721	28429	28454	25	TAGTGCGACCACCCTTACGAAGAATG	59.53846154	6638	28457	28484	27	TTTCAAGCCAGATTCATTATGGTATTCG	55.52857143	20	3	30	33	3
107	947	972	25	GTTCAATCTGTCAAGCAGCAGCAAAG	57.96153846	4504	978	1005	27	GCAGCATCACCGCCATTGCCAGCCATTC	65.77857143	20	22	12	34	6
139	981	1006	25	GCATCACCGCCATTGCCAGCCATTCT	62.69230769	4508	1011	1038	27	GGAGAAGTTCCCCTACTGCTGCCTGGAG	65.77857143	20	9	25	34	5
190	1168	1193	25	CATTGTTAGCAGGATTGCGGGTGCCA	61.11538462	4546	1199	1226	27	ATCTTTTGGTGTATTCAAGGCTCCCTCA	58.45714286	20	12	22	34	6
241	1480	1505	25	ACGCAGTATTATTGGGTAAACCTTGG	56.38461538	4592	1529	1556	27	CCCACTGCGTTCTCCATTCTGGTTACTG	62.85	20	8	26	34	24
241	1480	1505	25	ACGCAGTATTATTGGGTAAACCTTGG	56.38461538	4593	1530	1557	27	CCACTGCGTTCTCCATTCTGGTTACTGC	62.85	20	8	26	34	25
580	5055	5080	25	ACAAAGACACCTTCACGAGGAAAGTG	57.96153846	5003	5099	5126	27	AATGGCAGGAGCAGTTGTGAAGTTCTTT	58.45714286	20	6	28	34	19
1214	19513	19538	25	AAAAAGTCTGTCCTGGTTGAATGCGA	56.38461538	5930	19552	19579	27	TAGGTGTCTTAGGATTGGCTGTATCAAC	58.45714286	20	19	15	34	14
1323	20665	20690	25	ATCTTTCACAAGTGCCGTGCCTACAG	59.53846154	6046	20692	20719	27	ACTCAGAATCAAAAGTTGTTACCACTCT	55.52857143	20	2	32	34	2
1498	25706	25731	25	TTCAGTAGTGCCACCAGCCTTTTTAG	57.96153846	6337	25756	25783	27	CACCCTCTTGAACAACATCACCCACTAT	59.92142857	20	25	9	34	25
1715	28423	28448	25	AGGCAATAGTGCGACCACCCTTACGA	61.11538462	6635	28452	28479	27	ATGGTTTTCAAGCCAGATTCATTATGGT	55.52857143	20	1	33	34	4
127	967	992	25	GCAAAGCAAGAGCAGCATCACCGCCA	62.69230769	4507	1010	1037	27	AGGAGAAGTTCCCCTACTGCTGCCTGGA	64.31428571	20	14	21	35	18
137	979	1004	25	CAGCATCACCGCCATTGCCAGCCATT	62.69230769	4509	1012	1039	27	GAGAAGTTCCCCTACTGCTGCCTGGAGT	64.31428571	20	8	27	35	8
390	2875	2900	25	AGTGATTTCTTTAGGCAGGTCCTTGA	56.38461538	4790	2924	2951	27	CCAGCAATACGAAGATGTCCACGAAGGA	61.38571429	20	31	4	35	24
579	5054	5079	25	AACAAAGACACCTTCACGAGGAAAGT	56.38461538	5003	5099	5126	27	AATGGCAGGAGCAGTTGTGAAGTTCTTT	58.45714286	20	7	28	35	20
1213	19512	19537	25	GAAAAAGTCTGTCCTGGTTGAATGCG	57.96153846	5925	19547	19574	27	ATACTTAGGTGTCTTAGGATTGGCTGTA	56.99285714	20	21	14	35	10
1367	21512	21537	25	AATGTTGTGACTTTTTGCTACCTGCG	56.38461538	6102	21559	21586	27	AGTCAATACAAGCACCAAGGTCACGGGG	62.85	20	26	9	35	22
1498	25706	25731	25	TTCAGTAGTGCCACCAGCCTTTTTAG	57.96153846	6335	25754	25781	27	AACACCCTCTTGAACAACATCACCCACT	59.92142857	20	25	10	35	23
126	966	991	25	AGCAAAGCAAGAGCAGCATCACCGCC	62.69230769	4507	1010	1037	27	AGGAGAAGTTCCCCTACTGCTGCCTGGA	64.31428571	20	15	21	36	19
371	2810	2835	25	GAGTCACCTGCTACACGCTGCGAAGC	64.26923077	4751	2860	2887	27	TCGTGATGTAGCAACAGTGATTTCTTTA	55.52857143	20	1	35	36	25
540	4549	4574	25	GCACTGGCTCAGAGTCGTCTTCATCA	61.11538462	4957	4597	4624	27	AACAACAGCCCTTGAGACAACTACAGCA	59.92142857	20	6	30	36	23
541	4550	4575	25	CACTGGCTCAGAGTCGTCTTCATCAA	59.53846154	4957	4597	4624	27	AACAACAGCCCTTGAGACAACTACAGCA	59.92142857	20	6	30	36	22
542	4551	4576	25	ACTGGCTCAGAGTCGTCTTCATCAAA	57.96153846	4957	4597	4624	27	AACAACAGCCCTTGAGACAACTACAGCA	59.92142857	20	6	30	36	21
580	5055	5080	25	ACAAAGACACCTTCACGAGGAAAGTG	57.96153846	5002	5098	5125	27	AAATGGCAGGAGCAGTTGTGAAGTTCTT	58.45714286	20	6	30	36	18
1214	19513	19538	25	AAAAAGTCTGTCCTGGTTGAATGCGA	56.38461538	5929	19551	19578	27	TTAGGTGTCTTAGGATTGGCTGTATCAA	56.99285714	20	19	17	36	13
1366	21511	21536	25	CAATGTTGTGACTTTTTGCTACCTGC	56.38461538	6101	21558	21585	27	CAGTCAATACAAGCACCAAGGTCACGGG	62.85	20	28	8	36	22
1367	21512	21537	25	AATGTTGTGACTTTTTGCTACCTGCG	56.38461538	6103	21560	21587	27	GTCAATACAAGCACCAAGGTCACGGGGT	62.85	20	26	10	36	23
130	970	995	25	AAGCAAGAGCAGCATCACCGCCATTG	61.11538462	4507	1010	1037	27	AGGAGAAGTTCCCCTACTGCTGCCTGGA	64.31428571	20	16	21	37	15
578	5053	5078	25	AAACAAAGACACCTTCACGAGGAAAG	56.38461538	5003	5099	5126	27	AATGGCAGGAGCAGTTGTGAAGTTCTTT	58.45714286	20	9	28	37	21
1212	19511	19536	25	TGAAAAAGTCTGTCCTGGTTGAATGC	56.38461538	5926	19548	19575	27	TACTTAGGTGTCTTAGGATTGGCTGTAT	56.99285714	20	27	11	38	12
1275	19879	19904	25	GTGGTGGTTGGTAAAGAACATCAGAA	56.38461538	5994	19915	19942	27	TGAAGTCATTGAGAGCCTTTGCGAGATG	59.92142857	20	26	12	38	11
1626	27741	27766	25	TCTTCAAGCCAATCAAGGACGGGTTT	57.96153846	6532	27783	27810	27	GTGCCAAAGATGTTAGTTAGCCACTGCG	61.38571429	20	31	7	38	17
127	967	992	25	GCAAAGCAAGAGCAGCATCACCGCCA	62.69230769	4508	1011	1038	27	GGAGAAGTTCCCCTACTGCTGCCTGGAG	65.77857143	20	14	25	39	19
213	1251	1276	25	TTGTTAGCACCATAGGGAAGTCCAGC	59.53846154	4563	1295	1322	27	GTAGTAGAAATACCATCTTGGACTGAGA	56.99285714	20	15	24	39	19
540	4549	4574	25	GCACTGGCTCAGAGTCGTCTTCATCA	61.11538462	4955	4595	4622	27	AGAACAACAGCCCTTGAGACAACTACAG	59.92142857	20	6	33	39	21
541	4550	4575	25	CACTGGCTCAGAGTCGTCTTCATCAA	59.53846154	4956	4596	4623	27	GAACAACAGCCCTTGAGACAACTACAGC	61.38571429	20	6	33	39	21
543	4552	4577	25	CTGGCTCAGAGTCGTCTTCATCAAAT	57.96153846	4955	4595	4622	27	AGAACAACAGCCCTTGAGACAACTACAG	59.92142857	20	6	33	39	18
543	4552	4577	25	CTGGCTCAGAGTCGTCTTCATCAAAT	57.96153846	4956	4596	4623	27	GAACAACAGCCCTTGAGACAACTACAGC	61.38571429	20	6	33	39	19
738	8172	8197	25	GGTAAGAACAAGTCCTGAGTTGAATG	56.38461538	5244	8213	8240	27	GAAAACTTTGTCAGGGTAATAAACACCA	55.52857143	20	18	21	39	16
738	8172	8197	25	GGTAAGAACAAGTCCTGAGTTGAATG	56.38461538	5245	8214	8241	27	AAAACTTTGTCAGGGTAATAAACACCAC	55.52857143	20	18	21	39	17
1268	19871	19896	25	AGAGGTTTGTGGTGGTTGGTAAAGAA	56.38461538	5995	19921	19948	27	CATTGAGAGCCTTTGCGAGATGACAACA	59.92142857	20	34	5	39	25
1269	19872	19897	25	GAGGTTTGTGGTGGTTGGTAAAGAAC	57.96153846	5995	19921	19948	27	CATTGAGAGCCTTTGCGAGATGACAACA	59.92142857	20	34	5	39	24
1276	19880	19905	25	TGGTGGTTGGTAAAGAACATCAGAAC	56.38461538	5994	19915	19942	27	TGAAGTCATTGAGAGCCTTTGCGAGATG	59.92142857	20	27	12	39	10
1536	26650	26675	25	TGTCCTCACTGCCGTCTTGTTGACCA	61.11538462	6374	26676	26703	27	ACAGTTTGTTGACTATCATCATCTAACC	55.52857143	20	15	24	39	1
126	966	991	25	AGCAAAGCAAGAGCAGCATCACCGCC	62.69230769	4508	1011	1038	27	GGAGAAGTTCCCCTACTGCTGCCTGGAG	65.77857143	20	15	25	40	20
128	968	993	25	CAAAGCAAGAGCAGCATCACCGCCAT	61.11538462	4508	1011	1038	27	GGAGAAGTTCCCCTACTGCTGCCTGGAG	65.77857143	20	15	25	40	18
738	8172	8197	25	GGTAAGAACAAGTCCTGAGTTGAATG	56.38461538	5243	8212	8239	27	TGAAAACTTTGTCAGGGTAATAAACACC	55.52857143	20	18	22	40	15
1214	19513	19538	25	AAAAAGTCTGTCCTGGTTGAATGCGA	56.38461538	5928	19550	19577	27	CTTAGGTGTCTTAGGATTGGCTGTATCA	58.45714286	20	19	21	40	12
1257	19860	19885	25	GCTGAGGTGATAGAGGTTTGTGGTGG	61.11538462	5979	19900	19927	27	CAGAACCTGAGTTACTGAAGTCATTGAG	58.45714286	20	6	34	40	15
1367	21512	21537	25	AATGTTGTGACTTTTTGCTACCTGCG	56.38461538	6098	21555	21582	27	CTACAGTCAATACAAGCACCAAGGTCAC	59.92142857	20	26	14	40	18
1537	26651	26676	25	GTCCTCACTGCCGTCTTGTTGACCAA	61.11538462	6375	26677	26704	27	CAGTTTGTTGACTATCATCATCTAACCA	55.52857143	20	12	28	40	1
1686	28362	28387	25	CGTGGAACCCAATAGGCACACTTGTT	59.53846154	6612	28390	28417	27	GGCAACCAACATAAGAGAACACACAGCC	61.38571429	20	8	32	40	3
1699	28388	28413	25	ATGGCAACCAACATAAGAGAACACAC	56.38461538	6628	28437	28464	27	CCACCCTTACGAAGAATGGTTTTCAAGC	59.92142857	20	20	20	40	24
1700	28389	28414	25	TGGCAACCAACATAAGAGAACACACA	56.38461538	6628	28437	28464	27	CCACCCTTACGAAGAATGGTTTTCAAGC	59.92142857	20	20	20	40	23
127	967	992	25	GCAAAGCAAGAGCAGCATCACCGCCA	62.69230769	4509	1012	1039	27	GAGAAGTTCCCCTACTGCTGCCTGGAGT	64.31428571	20	14	27	41	20
496	4223	4248	25	CGAGCAAAAGGTGTGAGTAAACTGTT	56.38461538	4910	4273	4300	27	ACAAAGTGAACACCCTTGGAGAGTGCTA	59.92142857	20	19	22	41	25
921	13310	13335	25	AATCACCAGCATTTGTCCAGTCACAT	56.38461538	5506	13350	13377	27	AAAGTCAGTAACATTATCGCTACCAACA	55.52857143	20	30	11	41	15
1211	19510	19535	25	CTGAAAAAGTCTGTCCTGGTTGAATG	56.38461538	5925	19547	19574	27	ATACTTAGGTGTCTTAGGATTGGCTGTA	56.99285714	20	27	14	41	12
1212	19511	19536	25	TGAAAAAGTCTGTCCTGGTTGAATGC	56.38461538	5925	19547	19574	27	ATACTTAGGTGTCTTAGGATTGGCTGTA	56.99285714	20	27	14	41	11
1264	19867	19892	25	TGATAGAGGTTTGTGGTGGTTGGTAA	56.38461538	5994	19915	19942	27	TGAAGTCATTGAGAGCCTTTGCGAGATG	59.92142857	20	29	12	41	23
1367	21512	21537	25	AATGTTGTGACTTTTTGCTACCTGCG	56.38461538	6100	21557	21584	27	ACAGTCAATACAAGCACCAAGGTCACGG	61.38571429	20	26	15	41	20
1620	27735	27760	25	AACTTCTCTTCAAGCCAATCAAGGAC	56.38461538	6533	27784	27811	27	TGCCAAAGATGTTAGTTAGCCACTGCGA	59.92142857	20	35	6	41	24
1761	28678	28703	25	TGAGAGTTGAAAGGCACATTTGGTTG	56.38461538	6684	28705	28732	27	ATTCATTTGGTGACGCAACTGGATAGAC	58.45714286	20	39	2	41	2
1762	28679	28704	25	GAGAGTTGAAAGGCACATTTGGTTGC	57.96153846	6688	28709	28736	27	ATTTGGTGACGCAACTGGATAGACAGAT	58.45714286	20	34	7	41	5
128	968	993	25	CAAAGCAAGAGCAGCATCACCGCCAT	61.11538462	4509	1012	1039	27	GAGAAGTTCCCCTACTGCTGCCTGGAGT	64.31428571	20	15	27	42	19
676	6625	6650	25	TAGTGTCAGCAATGTCTCTGCCAAAT	56.38461538	5139	6675	6702	27	TTAGACTCAGTAAGAACACCTGTGCCTG	59.92142857	20	26	16	42	25
1258	19861	19886	25	CTGAGGTGATAGAGGTTTGTGGTGGT	59.53846154	5979	19900	19927	27	CAGAACCTGAGTTACTGAAGTCATTGAG	58.45714286	20	8	34	42	14
1367	21512	21537	25	AATGTTGTGACTTTTTGCTACCTGCG	56.38461538	6094	21551	21578	27	CGCACTACAGTCAATACAAGCACCAAGG	61.38571429	20	26	16	42	14
1699	28388	28413	25	ATGGCAACCAACATAAGAGAACACAC	56.38461538	6629	28438	28465	27	CACCCTTACGAAGAATGGTTTTCAAGCC	59.92142857	20	20	22	42	25
1700	28389	28414	25	TGGCAACCAACATAAGAGAACACACA	56.38461538	6629	28438	28465	27	CACCCTTACGAAGAATGGTTTTCAAGCC	59.92142857	20	20	22	42	24
496	4223	4248	25	CGAGCAAAAGGTGTGAGTAAACTGTT	56.38461538	4909	4272	4299	27	AACAAAGTGAACACCCTTGGAGAGTGCT	59.92142857	20	19	24	43	24
1210	19508	19533	25	CACTGAAAAAGTCTGTCCTGGTTGAA	56.38461538	5926	19548	19575	27	TACTTAGGTGTCTTAGGATTGGCTGTAT	56.99285714	20	32	11	43	15
1367	21512	21537	25	AATGTTGTGACTTTTTGCTACCTGCG	56.38461538	6095	21552	21579	27	GCACTACAGTCAATACAAGCACCAAGGT	59.92142857	20	26	17	43	15
1713	28417	28442	25	CTCCAAAGGCAATAGTGCGACCACCC	62.69230769	6636	28453	28480	27	TGGTTTTCAAGCCAGATTCATTATGGTA	55.52857143	20	1	42	43	11
541	4550	4575	25	CACTGGCTCAGAGTCGTCTTCATCAA	59.53846154	4954	4594	4621	27	AAGAACAACAGCCCTTGAGACAACTACA	58.45714286	20	6	38	44	19
543	4552	4577	25	CTGGCTCAGAGTCGTCTTCATCAAAT	57.96153846	4954	4594	4621	27	AAGAACAACAGCCCTTGAGACAACTACA	58.45714286	20	6	38	44	17
578	5053	5078	25	AAACAAAGACACCTTCACGAGGAAAG	56.38461538	5001	5097	5124	27	CAAATGGCAGGAGCAGTTGTGAAGTTCT	59.92142857	20	9	35	44	19
1366	21511	21536	25	CAATGTTGTGACTTTTTGCTACCTGC	56.38461538	6094	21551	21578	27	CGCACTACAGTCAATACAAGCACCAAGG	61.38571429	20	28	16	44	15
1367	21512	21537	25	AATGTTGTGACTTTTTGCTACCTGCG	56.38461538	6096	21553	21580	27	CACTACAGTCAATACAAGCACCAAGGTC	59.92142857	20	26	18	44	16
1701	28390	28415	25	GGCAACCAACATAAGAGAACACACAG	57.96153846	6629	28438	28465	27	CACCCTTACGAAGAATGGTTTTCAAGCC	59.92142857	20	22	22	44	23
1716	28424	28449	25	GGCAATAGTGCGACCACCCTTACGAA	61.11538462	6636	28453	28480	27	TGGTTTTCAAGCCAGATTCATTATGGTA	55.52857143	20	2	42	44	4
385	2870	2895	25	GCAACAGTGATTTCTTTAGGCAGGTC	57.96153846	4785	2919	2946	27	GGTGTCCAGCAATACGAAGATGTCCACG	62.85	20	44	1	45	24
385	2870	2895	25	GCAACAGTGATTTCTTTAGGCAGGTC	57.96153846	4786	2920	2947	27	GTGTCCAGCAATACGAAGATGTCCACGA	61.38571429	20	44	1	45	25
539	4548	4573	25	AGCACTGGCTCAGAGTCGTCTTCATC	61.11538462	4954	4594	4621	27	AAGAACAACAGCCCTTGAGACAACTACA	58.45714286	20	7	38	45	21
577	5052	5077	25	GAAACAAAGACACCTTCACGAGGAAA	56.38461538	5001	5097	5124	27	CAAATGGCAGGAGCAGTTGTGAAGTTCT	59.92142857	20	10	35	45	20
1209	19507	19532	25	ACACTGAAAAAGTCTGTCCTGGTTGA	56.38461538	5926	19548	19575	27	TACTTAGGTGTCTTAGGATTGGCTGTAT	56.99285714	20	34	11	45	16
1259	19862	19887	25	TGAGGTGATAGAGGTTTGTGGTGGTT	57.96153846	5979	19900	19927	27	CAGAACCTGAGTTACTGAAGTCATTGAG	58.45714286	20	11	34	45	13
1366	21511	21536	25	CAATGTTGTGACTTTTTGCTACCTGC	56.38461538	6095	21552	21579	27	GCACTACAGTCAATACAAGCACCAAGGT	59.92142857	20	28	17	45	16
1611	27699	27724	25	TCCCAACCGTCTCTAAGAAACTCTAC	57.96153846	6527	27736	27763	27	ACTTCTCTTCAAGCCAATCAAGGACGGG	61.38571429	20	11	34	45	12
1700	28389	28414	25	TGGCAACCAACATAAGAGAACACACA	56.38461538	6630	28439	28466	27	ACCCTTACGAAGAATGGTTTTCAAGCCA	58.45714286	20	20	25	45	25
1702	28391	28416	25	GCAACCAACATAAGAGAACACACAGC	57.96153846	6628	28437	28464	27	CCACCCTTACGAAGAATGGTTTTCAAGC	59.92142857	20	25	20	45	21
1716	28424	28449	25	GGCAATAGTGCGACCACCCTTACGAA	61.11538462	6637	28454	28481	27	GGTTTTCAAGCCAGATTCATTATGGTAT	55.52857143	20	2	43	45	5
1717	28425	28450	25	GCAATAGTGCGACCACCCTTACGAAG	61.11538462	6637	28454	28481	27	GGTTTTCAAGCCAGATTCATTATGGTAT	55.52857143	20	2	43	45	4
737	8168	8193	25	GAAAGGTAAGAACAAGTCCTGAGTTG	56.38461538	5246	8215	8242	27	AAACTTTGTCAGGGTAATAAACACCACG	56.99285714	20	26	20	46	22
1206	19503	19528	25	GCTAACACTGAAAAAGTCTGTCCTGG	57.96153846	5927	19549	19576	27	ACTTAGGTGTCTTAGGATTGGCTGTATC	58.45714286	20	35	11	46	21
1366	21511	21536	25	CAATGTTGTGACTTTTTGCTACCTGC	56.38461538	6096	21553	21580	27	CACTACAGTCAATACAAGCACCAAGGTC	59.92142857	20	28	18	46	17
1366	21511	21536	25	CAATGTTGTGACTTTTTGCTACCTGC	56.38461538	6097	21554	21581	27	ACTACAGTCAATACAAGCACCAAGGTCA	58.45714286	20	28	18	46	18
737	8168	8193	25	GAAAGGTAAGAACAAGTCCTGAGTTG	56.38461538	5244	8213	8240	27	GAAAACTTTGTCAGGGTAATAAACACCA	55.52857143	20	26	21	47	20
737	8168	8193	25	GAAAGGTAAGAACAAGTCCTGAGTTG	56.38461538	5245	8214	8241	27	AAAACTTTGTCAGGGTAATAAACACCAC	55.52857143	20	26	21	47	21
1275	19879	19904	25	GTGGTGGTTGGTAAAGAACATCAGAA	56.38461538	5993	19914	19941	27	CTGAAGTCATTGAGAGCCTTTGCGAGAT	59.92142857	20	26	21	47	10
492	4219	4244	25	GCAACGAGCAAAAGGTGTGAGTAAAC	57.96153846	4906	4269	4296	27	GCAAACAAAGTGAACACCCTTGGAGAGT	59.92142857	20	15	33	48	25
1209	19507	19532	25	ACACTGAAAAAGTCTGTCCTGGTTGA	56.38461538	5925	19547	19574	27	ATACTTAGGTGTCTTAGGATTGGCTGTA	56.99285714	20	34	14	48	15
1708	28397	28422	25	AACATAAGAGAACACACAGCCTCCAA	56.38461538	6622	28423	28450	27	AGGCAATAGTGCGACCACCCTTACGAAG	62.85	20	46	2	48	1
1708	28397	28422	25	AACATAAGAGAACACACAGCCTCCAA	56.38461538	6623	28424	28451	27	GGCAATAGTGCGACCACCCTTACGAAGA	62.85	20	46	2	48	2
1708	28397	28422	25	AACATAAGAGAACACACAGCCTCCAA	56.38461538	6624	28425	28452	27	GCAATAGTGCGACCACCCTTACGAAGAA	61.38571429	20	46	2	48	3
1708	28397	28422	25	AACATAAGAGAACACACAGCCTCCAA	56.38461538	6625	28426	28453	27	CAATAGTGCGACCACCCTTACGAAGAAT	59.92142857	20	46	2	48	4
125	965	990	25	CAGCAAAGCAAGAGCAGCATCACCGC	62.69230769	4509	1012	1039	27	GAGAAGTTCCCCTACTGCTGCCTGGAGT	64.31428571	20	22	27	49	22
385	2870	2895	25	GCAACAGTGATTTCTTTAGGCAGGTC	57.96153846	4782	2916	2943	27	GATGGTGTCCAGCAATACGAAGATGTCC	61.38571429	20	44	5	49	21
386	2871	2896	25	CAACAGTGATTTCTTTAGGCAGGTCC	57.96153846	4781	2915	2942	27	AGATGGTGTCCAGCAATACGAAGATGTC	59.92142857	20	42	7	49	19
918	13307	13332	25	TGTAATCACCAGCATTTGTCCAGTCA	56.38461538	5506	13350	13377	27	AAAGTCAGTAACATTATCGCTACCAACA	55.52857143	20	38	11	49	18
1708	28397	28422	25	AACATAAGAGAACACACAGCCTCCAA	56.38461538	6626	28427	28454	27	AATAGTGCGACCACCCTTACGAAGAATG	59.92142857	20	46	3	49	5
1708	28397	28422	25	AACATAAGAGAACACACAGCCTCCAA	56.38461538	6627	28428	28455	27	ATAGTGCGACCACCCTTACGAAGAATGG	61.38571429	20	46	3	49	6
139	981	1006	25	GCATCACCGCCATTGCCAGCCATTCT	62.69230769	4510	1013	1040	27	AGAAGTTCCCCTACTGCTGCCTGGAGTT	62.85	20	9	41	50	7
140	982	1007	25	CATCACCGCCATTGCCAGCCATTCTA	61.11538462	4510	1013	1040	27	AGAAGTTCCCCTACTGCTGCCTGGAGTT	62.85	20	9	41	50	6
1257	19860	19885	25	GCTGAGGTGATAGAGGTTTGTGGTGG	61.11538462	5980	19901	19928	27	AGAACCTGAGTTACTGAAGTCATTGAGA	56.99285714	20	6	44	50	16
1613	27701	27726	25	CCAACCGTCTCTAAGAAACTCTACAC	57.96153846	6527	27736	27763	27	ACTTCTCTTCAAGCCAATCAAGGACGGG	61.38571429	20	16	34	50	10
1702	28391	28416	25	GCAACCAACATAAGAGAACACACAGC	57.96153846	6630	28439	28466	27	ACCCTTACGAAGAATGGTTTTCAAGCCA	58.45714286	20	25	25	50	23
1709	28398	28423	25	ACATAAGAGAACACACAGCCTCCAAA	56.38461538	6623	28424	28451	27	GGCAATAGTGCGACCACCCTTACGAAGA	62.85	20	48	2	50	1
1709	28398	28423	25	ACATAAGAGAACACACAGCCTCCAAA	56.38461538	6624	28425	28452	27	GCAATAGTGCGACCACCCTTACGAAGAA	61.38571429	20	48	2	50	2
1709	28398	28423	25	ACATAAGAGAACACACAGCCTCCAAA	56.38461538	6625	28426	28453	27	CAATAGTGCGACCACCCTTACGAAGAAT	59.92142857	20	48	2	50	3
663	6582	6607	25	ATGTCAAGAATCTCAAGTGTCTGTGG	56.38461538	5125	6615	6642	27	ACAGCATCAGTAGTGTCAGCAATGTCTC	59.92142857	20	29	22	51	8
918	13307	13332	25	TGTAATCACCAGCATTTGTCCAGTCA	56.38461538	5505	13349	13376	27	TAAAGTCAGTAACATTATCGCTACCAAC	55.52857143	20	38	13	51	17
1701	28390	28415	25	GGCAACCAACATAAGAGAACACACAG	57.96153846	6631	28440	28467	27	CCCTTACGAAGAATGGTTTTCAAGCCAG	59.92142857	20	22	29	51	25
1703	28392	28417	25	CAACCAACATAAGAGAACACACAGCC	57.96153846	6629	28438	28465	27	CACCCTTACGAAGAATGGTTTTCAAGCC	59.92142857	20	29	22	51	21
1709	28398	28423	25	ACATAAGAGAACACACAGCCTCCAAA	56.38461538	6626	28427	28454	27	AATAGTGCGACCACCCTTACGAAGAATG	59.92142857	20	48	3	51	4
1709	28398	28423	25	ACATAAGAGAACACACAGCCTCCAAA	56.38461538	6627	28428	28455	27	ATAGTGCGACCACCCTTACGAAGAATGG	61.38571429	20	48	3	51	5
783	10005	10030	25	TGGAGCATCTCTTTTGTAGTCCCAGA	57.96153846	5361	10036	10063	27	GTATTAGCAGCAATGTCCACACCCAAAT	58.45714286	20	15	37	52	6
1258	19861	19886	25	CTGAGGTGATAGAGGTTTGTGGTGGT	59.53846154	5980	19901	19928	27	AGAACCTGAGTTACTGAAGTCATTGAGA	56.99285714	20	8	44	52	15
383	2868	2893	25	TAGCAACAGTGATTTCTTTAGGCAGG	56.38461538	4784	2918	2945	27	TGGTGTCCAGCAATACGAAGATGTCCAC	61.38571429	20	50	3	53	25
664	6583	6608	25	TGTCAAGAATCTCAAGTGTCTGTGGA	56.38461538	5126	6616	6643	27	CAGCATCAGTAGTGTCAGCAATGTCTCT	59.92142857	20	32	21	53	8
1532	26646	26671	25	TGATTGTCCTCACTGCCGTCTTGTTG	59.53846154	6377	26686	26713	27	GACTATCATCATCTAACCAATCTTCTTC	55.52857143	20	36	17	53	15
382	2867	2892	25	GTAGCAACAGTGATTTCTTTAGGCAG	56.38461538	4783	2917	2944	27	ATGGTGTCCAGCAATACGAAGATGTCCA	59.92142857	20	50	4	54	25
664	6583	6608	25	TGTCAAGAATCTCAAGTGTCTGTGGA	56.38461538	5125	6615	6642	27	ACAGCATCAGTAGTGTCAGCAATGTCTC	59.92142857	20	32	22	54	7
1257	19860	19885	25	GCTGAGGTGATAGAGGTTTGTGGTGG	61.11538462	5981	19902	19929	27	GAACCTGAGTTACTGAAGTCATTGAGAG	58.45714286	20	6	48	54	17
1276	19880	19905	25	TGGTGGTTGGTAAAGAACATCAGAAC	56.38461538	5992	19913	19940	27	ACTGAAGTCATTGAGAGCCTTTGCGAGA	59.92142857	20	27	27	54	8
1615	27703	27728	25	AACCGTCTCTAAGAAACTCTACACCT	56.38461538	6525	27734	27761	27	AAACTTCTCTTCAAGCCAATCAAGGACG	58.45714286	20	18	36	54	6
1711	28400	28425	25	ATAAGAGAACACACAGCCTCCAAAGG	57.96153846	6626	28427	28454	27	AATAGTGCGACCACCCTTACGAAGAATG	59.92142857	20	51	3	54	2
111	951	976	25	AATCTGTCAAGCAGCAGCAAAGCAAG	57.96153846	4503	977	1004	27	AGCAGCATCACCGCCATTGCCAGCCATT	64.31428571	20	42	13	55	1
139	981	1006	25	GCATCACCGCCATTGCCAGCCATTCT	62.69230769	4511	1014	1041	27	GAAGTTCCCCTACTGCTGCCTGGAGTTG	64.31428571	20	9	46	55	8
384	2869	2894	25	AGCAACAGTGATTTCTTTAGGCAGGT	56.38461538	4781	2915	2942	27	AGATGGTGTCCAGCAATACGAAGATGTC	59.92142857	20	48	7	55	21
1257	19860	19885	25	GCTGAGGTGATAGAGGTTTGTGGTGG	61.11538462	5982	19903	19930	27	AACCTGAGTTACTGAAGTCATTGAGAGC	58.45714286	20	6	49	55	18
1269	19872	19897	25	GAGGTTTGTGGTGGTTGGTAAAGAAC	57.96153846	5993	19914	19941	27	CTGAAGTCATTGAGAGCCTTTGCGAGAT	59.92142857	20	34	21	55	17
1616	27704	27729	25	ACCGTCTCTAAGAAACTCTACACCTT	56.38461538	6529	27738	27765	27	TTCTCTTCAAGCCAATCAAGGACGGGTT	59.92142857	20	22	33	55	9
1616	27704	27729	25	ACCGTCTCTAAGAAACTCTACACCTT	56.38461538	6530	27739	27766	27	TCTCTTCAAGCCAATCAAGGACGGGTTT	59.92142857	20	22	33	55	10
1616	27704	27729	25	ACCGTCTCTAAGAAACTCTACACCTT	56.38461538	6531	27740	27767	27	CTCTTCAAGCCAATCAAGGACGGGTTTG	61.38571429	20	22	33	55	11
1704	28393	28418	25	AACCAACATAAGAGAACACACAGCCT	56.38461538	6628	28437	28464	27	CCACCCTTACGAAGAATGGTTTTCAAGC	59.92142857	20	35	20	55	19
1710	28399	28424	25	CATAAGAGAACACACAGCCTCCAAAG	57.96153846	6624	28425	28452	27	GCAATAGTGCGACCACCCTTACGAAGAA	61.38571429	20	53	2	55	1
1710	28399	28424	25	CATAAGAGAACACACAGCCTCCAAAG	57.96153846	6625	28426	28453	27	CAATAGTGCGACCACCCTTACGAAGAAT	59.92142857	20	53	2	55	2
668	6617	6642	25	AGCATCAGTAGTGTCAGCAATGTCTC	57.96153846	5137	6661	6688	27	GCAGAAACTTTTTGTTAGACTCAGTAAG	55.52857143	20	14	42	56	19
1258	19861	19886	25	CTGAGGTGATAGAGGTTTGTGGTGGT	59.53846154	5981	19902	19929	27	GAACCTGAGTTACTGAAGTCATTGAGAG	58.45714286	20	8	48	56	16
1616	27704	27729	25	ACCGTCTCTAAGAAACTCTACACCTT	56.38461538	6527	27736	27763	27	ACTTCTCTTCAAGCCAATCAAGGACGGG	61.38571429	20	22	34	56	7
1617	27705	27730	25	CCGTCTCTAAGAAACTCTACACCTTC	57.96153846	6529	27738	27765	27	TTCTCTTCAAGCCAATCAAGGACGGGTT	59.92142857	20	23	33	56	8
1617	27705	27730	25	CCGTCTCTAAGAAACTCTACACCTTC	57.96153846	6530	27739	27766	27	TCTCTTCAAGCCAATCAAGGACGGGTTT	59.92142857	20	23	33	56	9
1617	27705	27730	25	CCGTCTCTAAGAAACTCTACACCTTC	57.96153846	6531	27740	27767	27	CTCTTCAAGCCAATCAAGGACGGGTTTG	61.38571429	20	23	33	56	10
1619	27707	27732	25	GTCTCTAAGAAACTCTACACCTTCCT	56.38461538	6529	27738	27765	27	TTCTCTTCAAGCCAATCAAGGACGGGTT	59.92142857	20	23	33	56	6
1619	27707	27732	25	GTCTCTAAGAAACTCTACACCTTCCT	56.38461538	6531	27740	27767	27	CTCTTCAAGCCAATCAAGGACGGGTTTG	61.38571429	20	23	33	56	8
27	441	466	25	GCAGGAAGAAGAGTCACAGTTTGCTG	59.53846154	4397	469	496	27	TCTTCTGTCTCTGCGGTAAGGCTTGAGT	61.38571429	20	53	4	57	3
27	441	466	25	GCAGGAAGAAGAGTCACAGTTTGCTG	59.53846154	4398	470	497	27	CTTCTGTCTCTGCGGTAAGGCTTGAGTT	61.38571429	20	53	4	57	4
1258	19861	19886	25	CTGAGGTGATAGAGGTTTGTGGTGGT	59.53846154	5982	19903	19930	27	AACCTGAGTTACTGAAGTCATTGAGAGC	58.45714286	20	8	49	57	17
1531	26645	26670	25	CTGATTGTCCTCACTGCCGTCTTGTT	59.53846154	6377	26686	26713	27	GACTATCATCATCTAACCAATCTTCTTC	55.52857143	20	40	17	57	16
1617	27705	27730	25	CCGTCTCTAAGAAACTCTACACCTTC	57.96153846	6527	27736	27763	27	ACTTCTCTTCAAGCCAATCAAGGACGGG	61.38571429	20	23	34	57	6
1618	27706	27731	25	CGTCTCTAAGAAACTCTACACCTTCC	57.96153846	6529	27738	27765	27	TTCTCTTCAAGCCAATCAAGGACGGGTT	59.92142857	20	24	33	57	7
138	980	1005	25	AGCATCACCGCCATTGCCAGCCATTC	62.69230769	4513	1016	1043	27	AGTTCCCCTACTGCTGCCTGGAGTTGAA	62.85	20	7	51	58	11
1613	27701	27726	25	CCAACCGTCTCTAAGAAACTCTACAC	57.96153846	6524	27733	27760	27	TAAACTTCTCTTCAAGCCAATCAAGGAC	56.99285714	20	16	42	58	7
1614	27702	27727	25	CAACCGTCTCTAAGAAACTCTACACC	57.96153846	6524	27733	27760	27	TAAACTTCTCTTCAAGCCAATCAAGGAC	56.99285714	20	16	42	58	6
1616	27704	27729	25	ACCGTCTCTAAGAAACTCTACACCTT	56.38461538	6528	27737	27764	27	CTTCTCTTCAAGCCAATCAAGGACGGGT	61.38571429	20	22	36	58	8
1617	27705	27730	25	CCGTCTCTAAGAAACTCTACACCTTC	57.96153846	6526	27735	27762	27	AACTTCTCTTCAAGCCAATCAAGGACGG	59.92142857	20	23	35	58	5
1692	28368	28393	25	ACCCAATAGGCACACTTGTTATGGCA	57.96153846	6618	28396	28423	27	CAACATAAGAGAACACACAGCCTCCAAA	58.45714286	20	7	51	58	3
1693	28369	28394	25	CCCAATAGGCACACTTGTTATGGCAA	57.96153846	6618	28396	28423	27	CAACATAAGAGAACACACAGCCTCCAAA	58.45714286	20	7	51	58	2
1703	28392	28417	25	CAACCAACATAAGAGAACACACAGCC	57.96153846	6631	28440	28467	27	CCCTTACGAAGAATGGTTTTCAAGCCAG	59.92142857	20	29	29	58	23
27	441	466	25	GCAGGAAGAAGAGTCACAGTTTGCTG	59.53846154	4396	468	495	27	TTCTTCTGTCTCTGCGGTAAGGCTTGAG	61.38571429	20	53	6	59	2
136	978	1003	25	GCAGCATCACCGCCATTGCCAGCCAT	64.26923077	4513	1016	1043	27	AGTTCCCCTACTGCTGCCTGGAGTTGAA	62.85	20	8	51	59	13
137	979	1004	25	CAGCATCACCGCCATTGCCAGCCATT	62.69230769	4512	1015	1042	27	AAGTTCCCCTACTGCTGCCTGGAGTTGA	62.85	20	8	51	59	11
670	6619	6644	25	CATCAGTAGTGTCAGCAATGTCTCTG	57.96153846	5136	6660	6687	27	GGCAGAAACTTTTTGTTAGACTCAGTAA	55.52857143	20	14	45	59	16
1267	19870	19895	25	TAGAGGTTTGTGGTGGTTGGTAAAGA	56.38461538	5991	19912	19939	27	TACTGAAGTCATTGAGAGCCTTTGCGAG	59.92142857	20	32	27	59	17
1617	27705	27730	25	CCGTCTCTAAGAAACTCTACACCTTC	57.96153846	6525	27734	27761	27	AAACTTCTCTTCAAGCCAATCAAGGACG	58.45714286	20	23	36	59	4
1617	27705	27730	25	CCGTCTCTAAGAAACTCTACACCTTC	57.96153846	6528	27737	27764	27	CTTCTCTTCAAGCCAATCAAGGACGGGT	61.38571429	20	23	36	59	7
1618	27706	27731	25	CGTCTCTAAGAAACTCTACACCTTCC	57.96153846	6526	27735	27762	27	AACTTCTCTTCAAGCCAATCAAGGACGG	59.92142857	20	24	35	59	4
112	952	977	25	ATCTGTCAAGCAGCAGCAAAGCAAGA	57.96153846	4504	978	1005	27	GCAGCATCACCGCCATTGCCAGCCATTC	65.77857143	20	48	12	60	1
138	980	1005	25	AGCATCACCGCCATTGCCAGCCATTC	62.69230769	4514	1017	1044	27	GTTCCCCTACTGCTGCCTGGAGTTGAAT	62.85	20	7	53	60	12
139	981	1006	25	GCATCACCGCCATTGCCAGCCATTCT	62.69230769	4512	1015	1042	27	AAGTTCCCCTACTGCTGCCTGGAGTTGA	62.85	20	9	51	60	9
140	982	1007	25	CATCACCGCCATTGCCAGCCATTCTA	61.11538462	4512	1015	1042	27	AAGTTCCCCTACTGCTGCCTGGAGTTGA	62.85	20	9	51	60	8
140	982	1007	25	CATCACCGCCATTGCCAGCCATTCTA	61.11538462	4513	1016	1043	27	AGTTCCCCTACTGCTGCCTGGAGTTGAA	62.85	20	9	51	60	9
1260	19863	19888	25	GAGGTGATAGAGGTTTGTGGTGGTTG	59.53846154	5983	19904	19931	27	ACCTGAGTTACTGAAGTCATTGAGAGCC	59.92142857	20	12	48	60	16
1532	26646	26671	25	TGATTGTCCTCACTGCCGTCTTGTTG	59.53846154	6374	26676	26703	27	ACAGTTTGTTGACTATCATCATCTAACC	55.52857143	20	36	24	60	5
1569	26942	26967	25	CTCATCTAAATCAATGCCCAGTGGTG	57.96153846	6462	26989	27016	27	GCAAAGTTTTTATGACAGCATCTGCCAC	58.45714286	20	10	50	60	22
1573	26947	26972	25	CTAAATCAATGCCCAGTGGTGTAAGT	56.38461538	6470	26997	27024	27	TTTATGACAGCATCTGCCACAACACAGG	59.92142857	20	7	53	60	25
1704	28393	28418	25	AACCAACATAAGAGAACACACAGCCT	56.38461538	6630	28439	28466	27	ACCCTTACGAAGAATGGTTTTCAAGCCA	58.45714286	20	35	25	60	21
103	919	944	25	CTTTACCAGACATTTTGCTCTCAAGC	56.38461538	4475	945	972	27	TGGTTCAATCTGTCAAGCAGCAGCAAAG	59.92142857	20	37	24	61	1
126	966	991	25	AGCAAAGCAAGAGCAGCATCACCGCC	62.69230769	4511	1014	1041	27	GAAGTTCCCCTACTGCTGCCTGGAGTTG	64.31428571	20	15	46	61	23
132	974	999	25	AAGAGCAGCATCACCGCCATTGCCAG	62.69230769	4513	1016	1043	27	AGTTCCCCTACTGCTGCCTGGAGTTGAA	62.85	20	10	51	61	17
148	1016	1041	25	AGTTCCCCTACTGCTGCCTGGAGTTG	62.69230769	4516	1066	1093	27	GTGATGAGGAACGAGAAGAGGCTTGACT	61.38571429	20	44	17	61	25
669	6618	6643	25	GCATCAGTAGTGTCAGCAATGTCTCT	57.96153846	5135	6659	6686	27	AGGCAGAAACTTTTTGTTAGACTCAGTA	55.52857143	20	13	48	61	16
1268	19871	19896	25	AGAGGTTTGTGGTGGTTGGTAAAGAA	56.38461538	5992	19913	19940	27	ACTGAAGTCATTGAGAGCCTTTGCGAGA	59.92142857	20	34	27	61	17
1274	19878	19903	25	TGTGGTGGTTGGTAAAGAACATCAGA	56.38461538	5989	19910	19937	27	GTTACTGAAGTCATTGAGAGCCTTTGCG	59.92142857	20	21	40	61	7
1569	26942	26967	25	CTCATCTAAATCAATGCCCAGTGGTG	57.96153846	6463	26990	27017	27	CAAAGTTTTTATGACAGCATCTGCCACA	56.99285714	20	10	51	61	23
135	977	1002	25	AGCAGCATCACCGCCATTGCCAGCCA	64.26923077	4512	1015	1042	27	AAGTTCCCCTACTGCTGCCTGGAGTTGA	62.85	20	11	51	62	13
135	977	1002	25	AGCAGCATCACCGCCATTGCCAGCCA	64.26923077	4513	1016	1043	27	AGTTCCCCTACTGCTGCCTGGAGTTGAA	62.85	20	11	51	62	14
150	1018	1043	25	TTCCCCTACTGCTGCCTGGAGTTGAA	61.11538462	4515	1065	1092	27	CGTGATGAGGAACGAGAAGAGGCTTGAC	62.85	20	50	12	62	22
162	1085	1110	25	GGCTTGACTGCCGCCTCTGCTCCCTT	65.84615385	4532	1111	1138	27	CTGCGTAGAAGCCTTTTGGCAATGTTGT	59.92142857	20	27	35	62	1
665	6584	6609	25	GTCAAGAATCTCAAGTGTCTGTGGAT	56.38461538	5125	6615	6642	27	ACAGCATCAGTAGTGTCAGCAATGTCTC	59.92142857	20	40	22	62	6
670	6619	6644	25	CATCAGTAGTGTCAGCAATGTCTCTG	57.96153846	5135	6659	6686	27	AGGCAGAAACTTTTTGTTAGACTCAGTA	55.52857143	20	14	48	62	15
674	6623	6648	25	AGTAGTGTCAGCAATGTCTCTGCCAA	57.96153846	5137	6661	6688	27	GCAGAAACTTTTTGTTAGACTCAGTAAG	55.52857143	20	20	42	62	13
102	918	943	25	CCTTTACCAGACATTTTGCTCTCAAG	56.38461538	4494	964	991	27	GCAGCAAAGCAAGAGCAGCATCACCGCC	65.77857143	20	37	26	63	21
113	953	978	25	TCTGTCAAGCAGCAGCAAAGCAAGAG	59.53846154	4506	980	1007	27	AGCATCACCGCCATTGCCAGCCATTCTA	62.85	20	54	9	63	2
131	973	998	25	CAAGAGCAGCATCACCGCCATTGCCA	62.69230769	4512	1015	1042	27	AAGTTCCCCTACTGCTGCCTGGAGTTGA	62.85	20	12	51	63	17
131	973	998	25	CAAGAGCAGCATCACCGCCATTGCCA	62.69230769	4513	1016	1043	27	AGTTCCCCTACTGCTGCCTGGAGTTGAA	62.85	20	12	51	63	18
667	6616	6641	25	CAGCATCAGTAGTGTCAGCAATGTCT	57.96153846	5136	6660	6687	27	GGCAGAAACTTTTTGTTAGACTCAGTAA	55.52857143	20	18	45	63	19
1528	26642	26667	25	TGTCTGATTGTCCTCACTGCCGTCTT	59.53846154	6377	26686	26713	27	GACTATCATCATCTAACCAATCTTCTTC	55.52857143	20	46	17	63	19
1573	26947	26972	25	CTAAATCAATGCCCAGTGGTGTAAGT	56.38461538	6468	26995	27022	27	TTTTTATGACAGCATCTGCCACAACACA	56.99285714	20	7	56	63	23
1704	28393	28418	25	AACCAACATAAGAGAACACACAGCCT	56.38461538	6632	28441	28468	27	CCTTACGAAGAATGGTTTTCAAGCCAGA	58.45714286	20	35	28	63	23
134	976	1001	25	GAGCAGCATCACCGCCATTGCCAGCC	65.84615385	4512	1015	1042	27	AAGTTCCCCTACTGCTGCCTGGAGTTGA	62.85	20	13	51	64	14
1531	26645	26670	25	CTGATTGTCCTCACTGCCGTCTTGTT	59.53846154	6374	26676	26703	27	ACAGTTTGTTGACTATCATCATCTAACC	55.52857143	20	40	24	64	6
1568	26941	26966	25	ACTCATCTAAATCAATGCCCAGTGGT	56.38461538	6462	26989	27016	27	GCAAAGTTTTTATGACAGCATCTGCCAC	58.45714286	20	14	50	64	23
1572	26946	26971	25	TCTAAATCAATGCCCAGTGGTGTAAG	56.38461538	6469	26996	27023	27	TTTTATGACAGCATCTGCCACAACACAG	58.45714286	20	8	56	64	25
1693	28369	28394	25	CCCAATAGGCACACTTGTTATGGCAA	57.96153846	6619	28397	28424	27	AACATAAGAGAACACACAGCCTCCAAAG	58.45714286	20	7	57	64	3
151	1019	1044	25	TCCCCTACTGCTGCCTGGAGTTGAAT	61.11538462	4516	1066	1093	27	GTGATGAGGAACGAGAAGAGGCTTGACT	61.38571429	20	48	17	65	22
420	3070	3095	25	CGCAAACAGTCTGAAAGAAGCAATGA	56.38461538	4815	3114	3141	27	AGCCTACAAGACAAGCCATTGCGATAGC	61.38571429	20	58	7	65	19
675	6624	6649	25	GTAGTGTCAGCAATGTCTCTGCCAAA	57.96153846	5137	6661	6688	27	GCAGAAACTTTTTGTTAGACTCAGTAAG	55.52857143	20	23	42	65	12
1570	26943	26968	25	TCATCTAAATCAATGCCCAGTGGTGT	56.38461538	6464	26991	27018	27	AAAGTTTTTATGACAGCATCTGCCACAA	55.52857143	20	9	56	65	23
1619	27707	27732	25	GTCTCTAAGAAACTCTACACCTTCCT	56.38461538	6524	27733	27760	27	TAAACTTCTCTTCAAGCCAATCAAGGAC	56.99285714	20	23	42	65	1
103	919	944	25	CTTTACCAGACATTTTGCTCTCAAGC	56.38461538	4476	946	973	27	GGTTCAATCTGTCAAGCAGCAGCAAAGC	61.38571429	20	37	29	66	2
113	953	978	25	TCTGTCAAGCAGCAGCAAAGCAAGAG	59.53846154	4505	979	1006	27	CAGCATCACCGCCATTGCCAGCCATTCT	64.31428571	20	54	12	66	1
1274	19878	19903	25	TGTGGTGGTTGGTAAAGAACATCAGA	56.38461538	5985	19906	19933	27	CTGAGTTACTGAAGTCATTGAGAGCCTT	58.45714286	20	21	45	66	3
1527	26641	26666	25	TTGTCTGATTGTCCTCACTGCCGTCT	59.53846154	6377	26686	26713	27	GACTATCATCATCTAACCAATCTTCTTC	55.52857143	20	49	17	66	20
1528	26642	26667	25	TGTCTGATTGTCCTCACTGCCGTCTT	59.53846154	6376	26683	26710	27	GTTGACTATCATCATCTAACCAATCTTC	55.52857143	20	46	20	66	16
1529	26643	26668	25	GTCTGATTGTCCTCACTGCCGTCTTG	61.11538462	6376	26683	26710	27	GTTGACTATCATCATCTAACCAATCTTC	55.52857143	20	46	20	66	15
1530	26644	26669	25	TCTGATTGTCCTCACTGCCGTCTTGT	59.53846154	6376	26683	26710	27	GTTGACTATCATCATCTAACCAATCTTC	55.52857143	20	46	20	66	14
1688	28364	28389	25	TGGAACCCAATAGGCACACTTGTTAT	56.38461538	6619	28397	28424	27	AACATAAGAGAACACACAGCCTCCAAAG	58.45714286	20	9	57	66	8
149	1017	1042	25	GTTCCCCTACTGCTGCCTGGAGTTGA	62.69230769	4517	1067	1094	27	TGATGAGGAACGAGAAGAGGCTTGACTG	61.38571429	20	50	17	67	25
1274	19878	19903	25	TGTGGTGGTTGGTAAAGAACATCAGA	56.38461538	5984	19905	19932	27	CCTGAGTTACTGAAGTCATTGAGAGCCT	59.92142857	20	21	46	67	2
1274	19878	19903	25	TGTGGTGGTTGGTAAAGAACATCAGA	56.38461538	5986	19907	19934	27	TGAGTTACTGAAGTCATTGAGAGCCTTT	56.99285714	20	21	46	67	4
1570	26943	26968	25	TCATCTAAATCAATGCCCAGTGGTGT	56.38461538	6465	26992	27019	27	AAGTTTTTATGACAGCATCTGCCACAAC	56.99285714	20	9	58	67	24
420	3070	3095	25	CGCAAACAGTCTGAAAGAAGCAATGA	56.38461538	4814	3113	3140	27	AAGCCTACAAGACAAGCCATTGCGATAG	59.92142857	20	58	10	68	18
676	6625	6650	25	TAGTGTCAGCAATGTCTCTGCCAAAT	56.38461538	5137	6661	6688	27	GCAGAAACTTTTTGTTAGACTCAGTAAG	55.52857143	20	26	42	68	11
1266	19869	19894	25	ATAGAGGTTTGTGGTGGTTGGTAAAG	56.38461538	5979	19900	19927	27	CAGAACCTGAGTTACTGAAGTCATTGAG	58.45714286	20	34	34	68	6
1531	26645	26670	25	CTGATTGTCCTCACTGCCGTCTTGTT	59.53846154	6375	26677	26704	27	CAGTTTGTTGACTATCATCATCTAACCA	55.52857143	20	40	28	68	7
1569	26942	26967	25	CTCATCTAAATCAATGCCCAGTGGTG	57.96153846	6465	26992	27019	27	AAGTTTTTATGACAGCATCTGCCACAAC	56.99285714	20	10	58	68	25
1570	26943	26968	25	TCATCTAAATCAATGCCCAGTGGTGT	56.38461538	6466	26993	27020	27	AGTTTTTATGACAGCATCTGCCACAACA	56.99285714	20	9	59	68	25
114	954	979	25	CTGTCAAGCAGCAGCAAAGCAAGAGC	61.11538462	4506	980	1007	27	AGCATCACCGCCATTGCCAGCCATTCTA	62.85	20	60	9	69	1
163	1086	1111	25	GCTTGACTGCCGCCTCTGCTCCCTTC	65.84615385	4533	1112	1139	27	TGCGTAGAAGCCTTTTGGCAATGTTGTT	58.45714286	20	30	39	69	1
420	3070	3095	25	CGCAAACAGTCTGAAAGAAGCAATGA	56.38461538	4806	3105	3132	27	GCCACATCAAGCCTACAAGACAAGCCAT	61.38571429	20	58	11	69	10
1527	26641	26666	25	TTGTCTGATTGTCCTCACTGCCGTCT	59.53846154	6376	26683	26710	27	GTTGACTATCATCATCTAACCAATCTTC	55.52857143	20	49	20	69	17
101	917	942	25	GCCTTTACCAGACATTTTGCTCTCAA	56.38461538	4493	963	990	27	AGCAGCAAAGCAAGAGCAGCATCACCGC	64.31428571	20	37	33	70	21
1264	19867	19892	25	TGATAGAGGTTTGTGGTGGTTGGTAA	56.38461538	5987	19908	19935	27	GAGTTACTGAAGTCATTGAGAGCCTTTG	58.45714286	20	29	41	70	16
1264	19867	19892	25	TGATAGAGGTTTGTGGTGGTTGGTAA	56.38461538	5988	19909	19936	27	AGTTACTGAAGTCATTGAGAGCCTTTGC	58.45714286	20	29	41	70	17
1529	26643	26668	25	GTCTGATTGTCCTCACTGCCGTCTTG	61.11538462	6374	26676	26703	27	ACAGTTTGTTGACTATCATCATCTAACC	55.52857143	20	46	24	70	8
1530	26644	26669	25	TCTGATTGTCCTCACTGCCGTCTTGT	59.53846154	6374	26676	26703	27	ACAGTTTGTTGACTATCATCATCTAACC	55.52857143	20	46	24	70	7
1568	26941	26966	25	ACTCATCTAAATCAATGCCCAGTGGT	56.38461538	6464	26991	27018	27	AAAGTTTTTATGACAGCATCTGCCACAA	55.52857143	20	14	56	70	25
669	6618	6643	25	GCATCAGTAGTGTCAGCAATGTCTCT	57.96153846	5134	6658	6685	27	AAGGCAGAAACTTTTTGTTAGACTCAGT	55.52857143	20	13	58	71	15
1200	19269	19294	25	GCTGCTTGTGCTGTTTGCCTGTCAAC	61.11538462	5905	19308	19335	27	AAGTTACCTTCTAAGTCTGTGCCAGCAT	58.45714286	20	50	21	71	14
1273	19877	19902	25	TTGTGGTGGTTGGTAAAGAACATCAG	56.38461538	5989	19910	19937	27	GTTACTGAAGTCATTGAGAGCCTTTGCG	59.92142857	20	31	40	71	8
1708	28397	28422	25	AACATAAGAGAACACACAGCCTCCAA	56.38461538	6630	28439	28466	27	ACCCTTACGAAGAATGGTTTTCAAGCCA	58.45714286	20	46	25	71	17
26	439	464	25	CAGCAGGAAGAAGAGTCACAGTTTGC	59.53846154	4397	469	496	27	TCTTCTGTCTCTGCGGTAAGGCTTGAGT	61.38571429	20	68	4	72	5
670	6619	6644	25	CATCAGTAGTGTCAGCAATGTCTCTG	57.96153846	5134	6658	6685	27	AAGGCAGAAACTTTTTGTTAGACTCAGT	55.52857143	20	14	58	72	14
1265	19868	19893	25	GATAGAGGTTTGTGGTGGTTGGTAAA	56.38461538	5989	19910	19937	27	GTTACTGAAGTCATTGAGAGCCTTTGCG	59.92142857	20	32	40	72	17
1266	19869	19894	25	ATAGAGGTTTGTGGTGGTTGGTAAAG	56.38461538	5990	19911	19938	27	TTACTGAAGTCATTGAGAGCCTTTGCGA	58.45714286	20	34	38	72	17
1273	19877	19902	25	TTGTGGTGGTTGGTAAAGAACATCAG	56.38461538	5988	19909	19936	27	AGTTACTGAAGTCATTGAGAGCCTTTGC	58.45714286	20	31	41	72	7
1265	19868	19893	25	GATAGAGGTTTGTGGTGGTTGGTAAA	56.38461538	5987	19908	19935	27	GAGTTACTGAAGTCATTGAGAGCCTTTG	58.45714286	20	32	41	73	15
1265	19868	19893	25	GATAGAGGTTTGTGGTGGTTGGTAAA	56.38461538	5988	19909	19936	27	AGTTACTGAAGTCATTGAGAGCCTTTGC	58.45714286	20	32	41	73	16
1266	19869	19894	25	ATAGAGGTTTGTGGTGGTTGGTAAAG	56.38461538	5989	19910	19937	27	GTTACTGAAGTCATTGAGAGCCTTTGCG	59.92142857	20	34	40	74	16
1269	19872	19897	25	GAGGTTTGTGGTGGTTGGTAAAGAAC	57.96153846	5989	19910	19937	27	GTTACTGAAGTCATTGAGAGCCTTTGCG	59.92142857	20	34	40	74	13
1271	19874	19899	25	GGTTTGTGGTGGTTGGTAAAGAACAT	56.38461538	5987	19908	19935	27	GAGTTACTGAAGTCATTGAGAGCCTTTG	58.45714286	20	33	41	74	9
1528	26642	26667	25	TGTCTGATTGTCCTCACTGCCGTCTT	59.53846154	6375	26677	26704	27	CAGTTTGTTGACTATCATCATCTAACCA	55.52857143	20	46	28	74	10
26	439	464	25	CAGCAGGAAGAAGAGTCACAGTTTGC	59.53846154	4399	471	498	27	TTCTGTCTCTGCGGTAAGGCTTGAGTTT	59.92142857	20	68	7	75	7
26	439	464	25	CAGCAGGAAGAAGAGTCACAGTTTGC	59.53846154	4400	472	499	27	TCTGTCTCTGCGGTAAGGCTTGAGTTTC	61.38571429	20	68	7	75	8
1264	19867	19892	25	TGATAGAGGTTTGTGGTGGTTGGTAA	56.38461538	5984	19905	19932	27	CCTGAGTTACTGAAGTCATTGAGAGCCT	59.92142857	20	29	46	75	13
1264	19867	19892	25	TGATAGAGGTTTGTGGTGGTTGGTAA	56.38461538	5986	19907	19934	27	TGAGTTACTGAAGTCATTGAGAGCCTTT	56.99285714	20	29	46	75	15
1266	19869	19894	25	ATAGAGGTTTGTGGTGGTTGGTAAAG	56.38461538	5987	19908	19935	27	GAGTTACTGAAGTCATTGAGAGCCTTTG	58.45714286	20	34	41	75	14
1266	19869	19894	25	ATAGAGGTTTGTGGTGGTTGGTAAAG	56.38461538	5988	19909	19936	27	AGTTACTGAAGTCATTGAGAGCCTTTGC	58.45714286	20	34	41	75	15
1268	19871	19896	25	AGAGGTTTGTGGTGGTTGGTAAAGAA	56.38461538	5988	19909	19936	27	AGTTACTGAAGTCATTGAGAGCCTTTGC	58.45714286	20	34	41	75	13
1561	26852	26877	25	CTCATCTGGAGGGTAGAAAGAACAAT	56.38461538	6433	26897	26924	27	AAACTCACCAGACTCATCAAATAAGTAG	55.52857143	20	48	27	75	20
1598	27148	27173	25	TCACAGTGTCATCACCAAAAGTAACC	56.38461538	6497	27190	27217	27	CTTTGAGTGTGAAGGTATTGTTTGTTAC	55.52857143	20	39	36	75	17
1704	28393	28418	25	AACCAACATAAGAGAACACACAGCCT	56.38461538	6634	28443	28470	27	TTACGAAGAATGGTTTTCAAGCCAGATT	55.52857143	20	35	40	75	25
773	9937	9962	25	CAAATCGTTTCAGTTGGTTTCTTGGC	56.38461538	5352	9966	9993	27	GTCAGTCATAGAACAAACACCAATAGTA	55.52857143	20	40	36	76	4
1273	19877	19902	25	TTGTGGTGGTTGGTAAAGAACATCAG	56.38461538	5985	19906	19933	27	CTGAGTTACTGAAGTCATTGAGAGCCTT	58.45714286	20	31	45	76	4
1709	28398	28423	25	ACATAAGAGAACACACAGCCTCCAAA	56.38461538	6632	28441	28468	27	CCTTACGAAGAATGGTTTTCAAGCCAGA	58.45714286	20	48	28	76	18
101	917	942	25	GCCTTTACCAGACATTTTGCTCTCAA	56.38461538	4492	962	989	27	CAGCAGCAAAGCAAGAGCAGCATCACCG	64.31428571	20	37	40	77	20
1267	19870	19895	25	TAGAGGTTTGTGGTGGTTGGTAAAGA	56.38461538	5985	19906	19933	27	CTGAGTTACTGAAGTCATTGAGAGCCTT	58.45714286	20	32	45	77	11
1273	19877	19902	25	TTGTGGTGGTTGGTAAAGAACATCAG	56.38461538	5984	19905	19932	27	CCTGAGTTACTGAAGTCATTGAGAGCCT	59.92142857	20	31	46	77	3
1709	28398	28423	25	ACATAAGAGAACACACAGCCTCCAAA	56.38461538	6631	28440	28467	27	CCCTTACGAAGAATGGTTTTCAAGCCAG	59.92142857	20	48	29	77	17
1265	19868	19893	25	GATAGAGGTTTGTGGTGGTTGGTAAA	56.38461538	5984	19905	19932	27	CCTGAGTTACTGAAGTCATTGAGAGCCT	59.92142857	20	32	46	78	12
1270	19873	19898	25	AGGTTTGTGGTGGTTGGTAAAGAACA	56.38461538	5980	19901	19928	27	AGAACCTGAGTTACTGAAGTCATTGAGA	56.99285714	20	34	44	78	3
1266	19869	19894	25	ATAGAGGTTTGTGGTGGTTGGTAAAG	56.38461538	5985	19906	19933	27	CTGAGTTACTGAAGTCATTGAGAGCCTT	58.45714286	20	34	45	79	12
1268	19871	19896	25	AGAGGTTTGTGGTGGTTGGTAAAGAA	56.38461538	5985	19906	19933	27	CTGAGTTACTGAAGTCATTGAGAGCCTT	58.45714286	20	34	45	79	10
1273	19877	19902	25	TTGTGGTGGTTGGTAAAGAACATCAG	56.38461538	5983	19904	19931	27	ACCTGAGTTACTGAAGTCATTGAGAGCC	59.92142857	20	31	48	79	2
1266	19869	19894	25	ATAGAGGTTTGTGGTGGTTGGTAAAG	56.38461538	5984	19905	19932	27	CCTGAGTTACTGAAGTCATTGAGAGCCT	59.92142857	20	34	46	80	11
1266	19869	19894	25	ATAGAGGTTTGTGGTGGTTGGTAAAG	56.38461538	5986	19907	19934	27	TGAGTTACTGAAGTCATTGAGAGCCTTT	56.99285714	20	34	46	80	13
1268	19871	19896	25	AGAGGTTTGTGGTGGTTGGTAAAGAA	56.38461538	5984	19905	19932	27	CCTGAGTTACTGAAGTCATTGAGAGCCT	59.92142857	20	34	46	80	9
1268	19871	19896	25	AGAGGTTTGTGGTGGTTGGTAAAGAA	56.38461538	5986	19907	19934	27	TGAGTTACTGAAGTCATTGAGAGCCTTT	56.99285714	20	34	46	80	11
1270	19873	19898	25	AGGTTTGTGGTGGTTGGTAAAGAACA	56.38461538	5986	19907	19934	27	TGAGTTACTGAAGTCATTGAGAGCCTTT	56.99285714	20	34	46	80	9
102	918	943	25	CCTTTACCAGACATTTTGCTCTCAAG	56.38461538	4491	961	988	27	GCAGCAGCAAAGCAAGAGCAGCATCACC	64.31428571	20	37	44	81	18
103	919	944	25	CTTTACCAGACATTTTGCTCTCAAGC	56.38461538	4491	961	988	27	GCAGCAGCAAAGCAAGAGCAGCATCACC	64.31428571	20	37	44	81	17
420	3070	3095	25	CGCAAACAGTCTGAAAGAAGCAATGA	56.38461538	4801	3100	3127	27	GCTGAGCCACATCAAGCCTACAAGACAA	61.38571429	20	58	24	82	5
420	3070	3095	25	CGCAAACAGTCTGAAAGAAGCAATGA	56.38461538	4804	3103	3130	27	GAGCCACATCAAGCCTACAAGACAAGCC	62.85	20	58	24	82	8
421	3076	3101	25	CAGTCTGAAAGAAGCAATGAAGTAGC	56.38461538	4806	3105	3132	27	GCCACATCAAGCCTACAAGACAAGCCAT	61.38571429	20	71	11	82	4
164	1087	1112	25	CTTGACTGCCGCCTCTGCTCCCTTCT	64.26923077	4534	1113	1140	27	GCGTAGAAGCCTTTTGGCAATGTTGTTC	59.92142857	20	41	42	83	1
420	3070	3095	25	CGCAAACAGTCTGAAAGAAGCAATGA	56.38461538	4805	3104	3131	27	AGCCACATCAAGCCTACAAGACAAGCCA	61.38571429	20	58	25	83	9
421	3076	3101	25	CAGTCTGAAAGAAGCAATGAAGTAGC	56.38461538	4810	3109	3136	27	CATCAAGCCTACAAGACAAGCCATTGCG	61.38571429	20	71	12	83	8
1562	26854	26879	25	CATCTGGAGGGTAGAAAGAACAATAC	56.38461538	6434	26898	26925	27	AACTCACCAGACTCATCAAATAAGTAGT	55.52857143	20	52	31	83	19
26	439	464	25	CAGCAGGAAGAAGAGTCACAGTTTGC	59.53846154	4404	476	503	27	TCTCTGCGGTAAGGCTTGAGTTTCATCA	59.92142857	20	68	16	84	12
420	3070	3095	25	CGCAAACAGTCTGAAAGAAGCAATGA	56.38461538	4803	3102	3129	27	TGAGCCACATCAAGCCTACAAGACAAGC	61.38571429	20	58	26	84	7
421	3076	3101	25	CAGTCTGAAAGAAGCAATGAAGTAGC	56.38461538	4807	3106	3133	27	CCACATCAAGCCTACAAGACAAGCCATT	59.92142857	20	71	13	84	5
421	3076	3101	25	CAGTCTGAAAGAAGCAATGAAGTAGC	56.38461538	4808	3107	3134	27	CACATCAAGCCTACAAGACAAGCCATTG	59.92142857	20	71	13	84	6
421	3076	3101	25	CAGTCTGAAAGAAGCAATGAAGTAGC	56.38461538	4809	3108	3135	27	ACATCAAGCCTACAAGACAAGCCATTGC	59.92142857	20	71	13	84	7
1562	26854	26879	25	CATCTGGAGGGTAGAAAGAACAATAC	56.38461538	6435	26899	26926	27	ACTCACCAGACTCATCAAATAAGTAGTA	55.52857143	20	52	33	85	20
103	919	944	25	CTTTACCAGACATTTTGCTCTCAAGC	56.38461538	4480	950	977	27	CAATCTGTCAAGCAGCAGCAAAGCAAGA	59.92142857	20	37	50	87	6
772	9910	9935	25	CCATCAAAAAAGACAGTGAGTGGTGC	57.96153846	5349	9947	9974	27	CAGTTGGTTTCTTGGCTATGTCAGTCAT	58.45714286	20	53	36	89	12
101	917	942	25	GCCTTTACCAGACATTTTGCTCTCAA	56.38461538	4490	960	987	27	AGCAGCAGCAAAGCAAGAGCAGCATCAC	62.85	20	37	56	93	18
930	13665	13690	25	AGCCTGTAAGACTGTATGCGGTGTGT	59.53846154	5529	13696	13723	27	GCCTCATAAAACTCAGGTTCCCAATACC	59.92142857	20	6	87	93	6
165	1088	1113	25	TTGACTGCCGCCTCTGCTCCCTTCTG	64.26923077	4535	1114	1141	27	CGTAGAAGCCTTTTGGCAATGTTGTTCC	59.92142857	20	50	44	94	1
168	1091	1116	25	ACTGCCGCCTCTGCTCCCTTCTGCGT	65.84615385	4538	1117	1144	27	AGAAGCCTTTTGGCAATGTTGTTCCTTG	58.45714286	20	63	31	94	1
166	1089	1114	25	TGACTGCCGCCTCTGCTCCCTTCTGC	65.84615385	4538	1117	1144	27	AGAAGCCTTTTGGCAATGTTGTTCCTTG	58.45714286	20	64	31	95	3
421	3076	3101	25	CAGTCTGAAAGAAGCAATGAAGTAGC	56.38461538	4804	3103	3130	27	GAGCCACATCAAGCCTACAAGACAAGCC	62.85	20	71	24	95	2
931	13666	13691	25	GCCTGTAAGACTGTATGCGGTGTGTA	59.53846154	5525	13692	13719	27	CATAGCCTCATAAAACTCAGGTTCCCAA	58.45714286	20	5	91	96	1
421	3076	3101	25	CAGTCTGAAAGAAGCAATGAAGTAGC	56.38461538	4803	3102	3129	27	TGAGCCACATCAAGCCTACAAGACAAGC	61.38571429	20	71	26	97	1
771	9907	9932	25	CTACCATCAAAAAAGACAGTGAGTGG	56.38461538	5336	9934	9961	27	GCACAAATCGTTTCAGTTGGTTTCTTGG	58.45714286	20	62	35	97	2
772	9910	9935	25	CCATCAAAAAAGACAGTGAGTGGTGC	57.96153846	5338	9936	9963	27	ACAAATCGTTTCAGTTGGTTTCTTGGCT	56.99285714	20	53	44	97	1
930	13665	13690	25	AGCCTGTAAGACTGTATGCGGTGTGT	59.53846154	5525	13692	13719	27	CATAGCCTCATAAAACTCAGGTTCCCAA	58.45714286	20	6	91	97	2
101	917	942	25	GCCTTTACCAGACATTTTGCTCTCAA	56.38461538	4489	959	986	27	AAGCAGCAGCAAAGCAAGAGCAGCATCA	61.38571429	20	37	62	99	17
103	919	944	25	CTTTACCAGACATTTTGCTCTCAAGC	56.38461538	4489	959	986	27	AAGCAGCAGCAAAGCAAGAGCAGCATCA	61.38571429	20	37	62	99	15
101	917	942	25	GCCTTTACCAGACATTTTGCTCTCAA	56.38461538	4482	952	979	27	ATCTGTCAAGCAGCAGCAAAGCAAGAGC	61.38571429	20	37	63	100	10
929	13664	13689	25	CAGCCTGTAAGACTGTATGCGGTGTG	61.11538462	5525	13692	13719	27	CATAGCCTCATAAAACTCAGGTTCCCAA	58.45714286	20	9	91	100	3
772	9910	9935	25	CCATCAAAAAAGACAGTGAGTGGTGC	57.96153846	5347	9945	9972	27	TTCAGTTGGTTTCTTGGCTATGTCAGTC	58.45714286	20	53	48	101	10
1013	15179	15204	25	AGAAACCCTTAGACACAGCAAAGTCA	56.38461538	5634	15227	15254	27	CGGGTTTGACAGTTTGAAAAGCAACATT	56.99285714	20	17	84	101	23
25	438	463	25	GCAGCAGGAAGAAGAGTCACAGTTTG	59.53846154	4398	470	497	27	CTTCTGTCTCTGCGGTAAGGCTTGAGTT	61.38571429	20	98	4	102	7
1013	15179	15204	25	AGAAACCCTTAGACACAGCAAAGTCA	56.38461538	5635	15228	15255	27	GGGTTTGACAGTTTGAAAAGCAACATTG	56.99285714	20	17	85	102	24
1014	15180	15205	25	GAAACCCTTAGACACAGCAAAGTCAT	56.38461538	5634	15227	15254	27	CGGGTTTGACAGTTTGAAAAGCAACATT	56.99285714	20	18	84	102	22
25	438	463	25	GCAGCAGGAAGAAGAGTCACAGTTTG	59.53846154	4396	468	495	27	TTCTTCTGTCTCTGCGGTAAGGCTTGAG	61.38571429	20	98	6	104	5
102	918	943	25	CCTTTACCAGACATTTTGCTCTCAAG	56.38461538	4488	958	985	27	CAAGCAGCAGCAAAGCAAGAGCAGCATC	62.85	20	37	67	104	15
103	919	944	25	CTTTACCAGACATTTTGCTCTCAAGC	56.38461538	4488	958	985	27	CAAGCAGCAGCAAAGCAAGAGCAGCATC	62.85	20	37	67	104	14
25	438	463	25	GCAGCAGGAAGAAGAGTCACAGTTTG	59.53846154	4399	471	498	27	TTCTGTCTCTGCGGTAAGGCTTGAGTTT	59.92142857	20	98	7	105	8
102	918	943	25	CCTTTACCAGACATTTTGCTCTCAAG	56.38461538	4486	956	983	27	GTCAAGCAGCAGCAAAGCAAGAGCAGCA	62.85	20	37	68	105	13
103	919	944	25	CTTTACCAGACATTTTGCTCTCAAGC	56.38461538	4486	956	983	27	GTCAAGCAGCAGCAAAGCAAGAGCAGCA	62.85	20	37	68	105	12
101	917	942	25	GCCTTTACCAGACATTTTGCTCTCAA	56.38461538	4484	954	981	27	CTGTCAAGCAGCAGCAAAGCAAGAGCAG	62.85	20	37	70	107	12
102	918	943	25	CCTTTACCAGACATTTTGCTCTCAAG	56.38461538	4485	955	982	27	TGTCAAGCAGCAGCAAAGCAAGAGCAGC	62.85	20	37	70	107	12
772	9910	9935	25	CCATCAAAAAAGACAGTGAGTGGTGC	57.96153846	5342	9940	9967	27	ATCGTTTCAGTTGGTTTCTTGGCTATGT	56.99285714	20	53	54	107	5
772	9910	9935	25	CCATCAAAAAAGACAGTGAGTGGTGC	57.96153846	5343	9941	9968	27	TCGTTTCAGTTGGTTTCTTGGCTATGTC	58.45714286	20	53	55	108	6
1015	15182	15207	25	AACCCTTAGACACAGCAAAGTCATAG	56.38461538	5634	15227	15254	27	CGGGTTTGACAGTTTGAAAAGCAACATT	56.99285714	20	24	84	108	20
166	1089	1114	25	TGACTGCCGCCTCTGCTCCCTTCTGC	65.84615385	4536	1115	1142	27	GTAGAAGCCTTTTGGCAATGTTGTTCCT	58.45714286	20	64	45	109	1
771	9907	9932	25	CTACCATCAAAAAAGACAGTGAGTGG	56.38461538	5339	9937	9964	27	CAAATCGTTTCAGTTGGTTTCTTGGCTA	56.99285714	20	62	47	109	5
1015	15182	15207	25	AACCCTTAGACACAGCAAAGTCATAG	56.38461538	5635	15228	15255	27	GGGTTTGACAGTTTGAAAAGCAACATTG	56.99285714	20	24	85	109	21
25	438	463	25	GCAGCAGGAAGAAGAGTCACAGTTTG	59.53846154	4402	474	501	27	TGTCTCTGCGGTAAGGCTTGAGTTTCAT	59.92142857	20	98	12	110	11
1553	26827	26852	25	CTTCACAATCACCTTCTTCTTCATCC	56.38461538	6432	26855	26882	27	ATCTGGAGGGTAGAAAGAACAATACATA	55.52857143	20	50	60	110	3
167	1090	1115	25	GACTGCCGCCTCTGCTCCCTTCTGCG	67.42307692	4537	1116	1143	27	TAGAAGCCTTTTGGCAATGTTGTTCCTT	56.99285714	20	63	48	111	1
1015	15182	15207	25	AACCCTTAGACACAGCAAAGTCATAG	56.38461538	5636	15229	15256	27	GGTTTGACAGTTTGAAAAGCAACATTGT	55.52857143	20	24	88	112	22
1132	17783	17808	25	TGGAAGGGAACTAAACTCTGAGGCTA	57.96153846	5775	17812	17839	27	CTTGTAAGGTTGCCCTGTTGTCCAGCAT	61.38571429	20	15	99	114	4
1016	15183	15208	25	ACCCTTAGACACAGCAAAGTCATAGA	56.38461538	5634	15227	15254	27	CGGGTTTGACAGTTTGAAAAGCAACATT	56.99285714	20	31	84	115	19
1017	15184	15209	25	CCCTTAGACACAGCAAAGTCATAGAA	56.38461538	5634	15227	15254	27	CGGGTTTGACAGTTTGAAAAGCAACATT	56.99285714	20	31	84	115	18
772	9910	9935	25	CCATCAAAAAAGACAGTGAGTGGTGC	57.96153846	5344	9942	9969	27	CGTTTCAGTTGGTTTCTTGGCTATGTCA	58.45714286	20	53	63	116	7
1016	15183	15208	25	ACCCTTAGACACAGCAAAGTCATAGA	56.38461538	5635	15228	15255	27	GGGTTTGACAGTTTGAAAAGCAACATTG	56.99285714	20	31	85	116	20
1017	15184	15209	25	CCCTTAGACACAGCAAAGTCATAGAA	56.38461538	5635	15228	15255	27	GGGTTTGACAGTTTGAAAAGCAACATTG	56.99285714	20	31	85	116	19
772	9910	9935	25	CCATCAAAAAAGACAGTGAGTGGTGC	57.96153846	5345	9943	9970	27	GTTTCAGTTGGTTTCTTGGCTATGTCAG	58.45714286	20	53	65	118	8
1017	15184	15209	25	CCCTTAGACACAGCAAAGTCATAGAA	56.38461538	5636	15229	15256	27	GGTTTGACAGTTTGAAAAGCAACATTGT	55.52857143	20	31	88	119	20
1018	15185	15210	25	CCTTAGACACAGCAAAGTCATAGAAG	56.38461538	5634	15227	15254	27	CGGGTTTGACAGTTTGAAAAGCAACATT	56.99285714	20	35	84	119	17
1130	17781	17806	25	GATGGAAGGGAACTAAACTCTGAGGC	59.53846154	5774	17811	17838	27	GCTTGTAAGGTTGCCCTGTTGTCCAGCA	62.85	20	22	97	119	5
1130	17781	17806	25	GATGGAAGGGAACTAAACTCTGAGGC	59.53846154	5776	17813	17840	27	TTGTAAGGTTGCCCTGTTGTCCAGCATT	59.92142857	20	22	97	119	7
1130	17781	17806	25	GATGGAAGGGAACTAAACTCTGAGGC	59.53846154	5775	17812	17839	27	CTTGTAAGGTTGCCCTGTTGTCCAGCAT	61.38571429	20	22	99	121	6
1132	17783	17808	25	TGGAAGGGAACTAAACTCTGAGGCTA	57.96153846	5778	17815	17842	27	GTAAGGTTGCCCTGTTGTCCAGCATTTC	61.38571429	20	15	106	121	7
1132	17783	17808	25	TGGAAGGGAACTAAACTCTGAGGCTA	57.96153846	5779	17816	17843	27	TAAGGTTGCCCTGTTGTCCAGCATTTCT	59.92142857	20	15	106	121	8
26	439	464	25	CAGCAGGAAGAAGAGTCACAGTTTGC	59.53846154	4395	467	494	27	TTTCTTCTGTCTCTGCGGTAAGGCTTGA	59.92142857	20	68	54	122	3
771	9907	9932	25	CTACCATCAAAAAAGACAGTGAGTGG	56.38461538	5346	9944	9971	27	TTTCAGTTGGTTTCTTGGCTATGTCAGT	56.99285714	20	62	64	126	12
1130	17781	17806	25	GATGGAAGGGAACTAAACTCTGAGGC	59.53846154	5779	17816	17843	27	TAAGGTTGCCCTGTTGTCCAGCATTTCT	59.92142857	20	22	106	128	10
1131	17782	17807	25	ATGGAAGGGAACTAAACTCTGAGGCT	57.96153846	5778	17815	17842	27	GTAAGGTTGCCCTGTTGTCCAGCATTTC	61.38571429	20	23	106	129	8
533	4423	4448	25	CGAACAAAATCTGAAGGAGTAGCATC	56.38461538	4950	4457	4484	27	CACCTTGCTTCAAAGTTACAGTTCCAAT	56.99285714	20	34	100	134	9
1132	17783	17808	25	TGGAAGGGAACTAAACTCTGAGGCTA	57.96153846	5781	17818	17845	27	AGGTTGCCCTGTTGTCCAGCATTTCTTC	61.38571429	20	15	119	134	10
533	4423	4448	25	CGAACAAAATCTGAAGGAGTAGCATC	56.38461538	4949	4456	4483	27	TCACCTTGCTTCAAAGTTACAGTTCCAA	56.99285714	20	34	101	135	8
534	4424	4449	25	GAACAAAATCTGAAGGAGTAGCATCC	56.38461538	4950	4457	4484	27	CACCTTGCTTCAAAGTTACAGTTCCAAT	56.99285714	20	35	100	135	8
599	5176	5201	25	CTGACTGAGGGAAGGACATAAGATGA	57.96153846	5033	5202	5229	27	TAGCCCTTTCCACAAAAATCAACTCTTT	55.52857143	20	43	93	136	1
532	4422	4447	25	GCGAACAAAATCTGAAGGAGTAGCAT	56.38461538	4944	4451	4478	27	TGATTTCACCTTGCTTCAAAGTTACAGT	55.52857143	20	34	105	139	4
534	4424	4449	25	GAACAAAATCTGAAGGAGTAGCATCC	56.38461538	4946	4453	4480	27	ATTTCACCTTGCTTCAAAGTTACAGTTC	55.52857143	20	35	105	140	4
1132	17783	17808	25	TGGAAGGGAACTAAACTCTGAGGCTA	57.96153846	5784	17821	17848	27	TTGCCCTGTTGTCCAGCATTTCTTCACA	59.92142857	20	15	125	140	13
1130	17781	17806	25	GATGGAAGGGAACTAAACTCTGAGGC	59.53846154	5781	17818	17845	27	AGGTTGCCCTGTTGTCCAGCATTTCTTC	61.38571429	20	22	119	141	12
534	4424	4449	25	GAACAAAATCTGAAGGAGTAGCATCC	56.38461538	4945	4452	4479	27	GATTTCACCTTGCTTCAAAGTTACAGTT	55.52857143	20	35	107	142	3
1129	17780	17805	25	TGATGGAAGGGAACTAAACTCTGAGG	57.96153846	5781	17818	17845	27	AGGTTGCCCTGTTGTCCAGCATTTCTTC	61.38571429	20	23	119	142	13
1130	17781	17806	25	GATGGAAGGGAACTAAACTCTGAGGC	59.53846154	5782	17819	17846	27	GGTTGCCCTGTTGTCCAGCATTTCTTCA	61.38571429	20	22	122	144	13
1130	17781	17806	25	GATGGAAGGGAACTAAACTCTGAGGC	59.53846154	5783	17820	17847	27	GTTGCCCTGTTGTCCAGCATTTCTTCAC	61.38571429	20	22	124	146	14
1130	17781	17806	25	GATGGAAGGGAACTAAACTCTGAGGC	59.53846154	5784	17821	17848	27	TTGCCCTGTTGTCCAGCATTTCTTCACA	59.92142857	20	22	125	147	15
1131	17782	17807	25	ATGGAAGGGAACTAAACTCTGAGGCT	57.96153846	5783	17820	17847	27	GTTGCCCTGTTGTCCAGCATTTCTTCAC	61.38571429	20	23	124	147	13
1129	17780	17805	25	TGATGGAAGGGAACTAAACTCTGAGG	57.96153846	5784	17821	17848	27	TTGCCCTGTTGTCCAGCATTTCTTCACA	59.92142857	20	23	125	148	16
32	461	486	25	TTGCTGTTTCTTCTGTCTCTGCGGTA	57.96153846	4407	489	516	27	GCTTGAGTTTCATCAGCCTTCTTCTTTT	56.99285714	20	131	52	183	3
793	10220	10245	25	CTTCACCCTGTTGTCCATCAAAGTGT	57.96153846	5382	10268	10295	27	CCACATTTTCTAAACTCTGAAGTCTTGT	55.52857143	20	94	93	187	23
34	463	488	25	GCTGTTTCTTCTGTCTCTGCGGTAAG	59.53846154	4410	492	519	27	TGAGTTTCATCAGCCTTCTTCTTTTTGT	55.52857143	20	109	79	188	4
794	10221	10246	25	TTCACCCTGTTGTCCATCAAAGTGTC	57.96153846	5382	10268	10295	27	CCACATTTTCTAAACTCTGAAGTCTTGT	55.52857143	20	95	93	188	22
793	10220	10245	25	CTTCACCCTGTTGTCCATCAAAGTGT	57.96153846	5381	10267	10294	27	GCCACATTTTCTAAACTCTGAAGTCTTG	56.99285714	20	94	99	193	22
34	463	488	25	GCTGTTTCTTCTGTCTCTGCGGTAAG	59.53846154	4412	494	521	27	AGTTTCATCAGCCTTCTTCTTTTTGTCC	56.99285714	20	109	91	200	6
33	462	487	25	TGCTGTTTCTTCTGTCTCTGCGGTAA	57.96153846	4411	493	520	27	GAGTTTCATCAGCCTTCTTCTTTTTGTC	56.99285714	20	117	86	203	6
794	10221	10246	25	TTCACCCTGTTGTCCATCAAAGTGTC	57.96153846	5379	10265	10292	27	AAGCCACATTTTCTAAACTCTGAAGTCT	55.52857143	20	95	108	203	19
1551	26808	26833	25	GATGGCTCAAACTCTTCTTCTTCACA	56.38461538	6427	26834	26861	27	ATCACCTTCTTCTTCATCCTCATCTGGA	58.45714286	20	52	177	229	1
28	457	482	25	CAGTTTGCTGTTTCTTCTGTCTCTGC	57.96153846	4407	489	516	27	GCTTGAGTTTCATCAGCCTTCTTCTTTT	56.99285714	20	180	52	232	7
1550	26807	26832	25	TGATGGCTCAAACTCTTCTTCTTCAC	56.38461538	6426	26833	26860	27	AATCACCTTCTTCTTCATCCTCATCTGG	58.45714286	20	53	181	234	1
30	459	484	25	GTTTGCTGTTTCTTCTGTCTCTGCGG	59.53846154	4408	490	517	27	CTTGAGTTTCATCAGCCTTCTTCTTTTT	55.52857143	20	173	79	252	6
29	458	483	25	AGTTTGCTGTTTCTTCTGTCTCTGCG	57.96153846	4408	490	517	27	CTTGAGTTTCATCAGCCTTCTTCTTTTT	55.52857143	20	175	79	254	7
30	459	484	25	GTTTGCTGTTTCTTCTGTCTCTGCGG	59.53846154	4411	493	520	27	GAGTTTCATCAGCCTTCTTCTTTTTGTC	56.99285714	20	173	86	259	9
28	457	482	25	CAGTTTGCTGTTTCTTCTGTCTCTGC	57.96153846	4409	491	518	27	TTGAGTTTCATCAGCCTTCTTCTTTTTG	55.52857143	20	180	81	261	9
28	457	482	25	CAGTTTGCTGTTTCTTCTGTCTCTGC	57.96153846	4411	493	520	27	GAGTTTCATCAGCCTTCTTCTTTTTGTC	56.99285714	20	180	86	266	11
29	458	483	25	AGTTTGCTGTTTCTTCTGTCTCTGCG	57.96153846	4412	494	521	27	AGTTTCATCAGCCTTCTTCTTTTTGTCC	56.99285714	20	175	91	266	11
28	457	482	25	CAGTTTGCTGTTTCTTCTGTCTCTGC	57.96153846	4412	494	521	27	AGTTTCATCAGCCTTCTTCTTTTTGTCC	56.99285714	20	180	91	271	12
371	2810	2835	25	GAGTCACCTGCTACACGCTGCGAAGC	64.26923077	7096	2846	2874	28	TAATAAGAAAGCGTTCGTGATGTAGCAAC	57.26551724	20	1	0	1	11
371	2810	2835	25	GAGTCACCTGCTACACGCTGCGAAGC	64.26923077	7098	2848	2876	28	ATAAGAAAGCGTTCGTGATGTAGCAACAG	58.67931034	20	1	0	1	13
371	2810	2835	25	GAGTCACCTGCTACACGCTGCGAAGC	64.26923077	7095	2845	2873	28	GTAATAAGAAAGCGTTCGTGATGTAGCAA	57.26551724	20	1	1	2	10
371	2810	2835	25	GAGTCACCTGCTACACGCTGCGAAGC	64.26923077	7099	2849	2877	28	TAAGAAAGCGTTCGTGATGTAGCAACAGT	58.67931034	20	1	1	2	14
1715	28423	28448	25	AGGCAATAGTGCGACCACCCTTACGA	61.11538462	8877	28472	28500	28	ATTATGGTATTCGGCAAGACTATGCTCAG	58.67931034	20	1	1	2	24
1716	28424	28449	25	GGCAATAGTGCGACCACCCTTACGAA	61.11538462	8874	28469	28497	28	TTCATTATGGTATTCGGCAAGACTATGCT	57.26551724	20	2	0	2	20
1716	28424	28449	25	GGCAATAGTGCGACCACCCTTACGAA	61.11538462	8876	28471	28499	28	CATTATGGTATTCGGCAAGACTATGCTCA	58.67931034	20	2	0	2	22
1717	28425	28450	25	GCAATAGTGCGACCACCCTTACGAAG	61.11538462	8874	28469	28497	28	TTCATTATGGTATTCGGCAAGACTATGCT	57.26551724	20	2	0	2	19
1718	28426	28451	25	CAATAGTGCGACCACCCTTACGAAGA	59.53846154	8876	28471	28499	28	CATTATGGTATTCGGCAAGACTATGCTCA	58.67931034	20	2	0	2	20
1719	28427	28452	25	AATAGTGCGACCACCCTTACGAAGAA	57.96153846	8875	28470	28498	28	TCATTATGGTATTCGGCAAGACTATGCTC	58.67931034	20	2	0	2	18
1720	28428	28453	25	ATAGTGCGACCACCCTTACGAAGAAT	57.96153846	8876	28471	28499	28	CATTATGGTATTCGGCAAGACTATGCTCA	58.67931034	20	2	0	2	18
371	2810	2835	25	GAGTCACCTGCTACACGCTGCGAAGC	64.26923077	7094	2844	2872	28	TGTAATAAGAAAGCGTTCGTGATGTAGCA	57.26551724	20	1	2	3	9
1716	28424	28449	25	GGCAATAGTGCGACCACCCTTACGAA	61.11538462	8877	28472	28500	28	ATTATGGTATTCGGCAAGACTATGCTCAG	58.67931034	20	2	1	3	23
1718	28426	28451	25	CAATAGTGCGACCACCCTTACGAAGA	59.53846154	8877	28472	28500	28	ATTATGGTATTCGGCAAGACTATGCTCAG	58.67931034	20	2	1	3	21
1722	28430	28455	25	AGTGCGACCACCCTTACGAAGAATGG	61.11538462	8874	28469	28497	28	TTCATTATGGTATTCGGCAAGACTATGCT	57.26551724	20	3	0	3	14
1722	28430	28455	25	AGTGCGACCACCCTTACGAAGAATGG	61.11538462	8875	28470	28498	28	TCATTATGGTATTCGGCAAGACTATGCTC	58.67931034	20	3	0	3	15
1715	28423	28448	25	AGGCAATAGTGCGACCACCCTTACGA	61.11538462	8873	28468	28496	28	ATTCATTATGGTATTCGGCAAGACTATGC	57.26551724	20	1	3	4	20
1716	28424	28449	25	GGCAATAGTGCGACCACCCTTACGAA	61.11538462	8878	28473	28501	28	TTATGGTATTCGGCAAGACTATGCTCAGG	60.09310345	20	2	2	4	24
1719	28427	28452	25	AATAGTGCGACCACCCTTACGAAGAA	57.96153846	8878	28473	28501	28	TTATGGTATTCGGCAAGACTATGCTCAGG	60.09310345	20	2	2	4	21
1720	28428	28453	25	ATAGTGCGACCACCCTTACGAAGAAT	57.96153846	8878	28473	28501	28	TTATGGTATTCGGCAAGACTATGCTCAGG	60.09310345	20	2	2	4	20
1721	28429	28454	25	TAGTGCGACCACCCTTACGAAGAATG	59.53846154	8877	28472	28500	28	ATTATGGTATTCGGCAAGACTATGCTCAG	58.67931034	20	3	1	4	18
371	2810	2835	25	GAGTCACCTGCTACACGCTGCGAAGC	64.26923077	7100	2850	2878	28	AAGAAAGCGTTCGTGATGTAGCAACAGTG	60.09310345	20	1	4	5	15
371	2810	2835	25	GAGTCACCTGCTACACGCTGCGAAGC	64.26923077	7101	2851	2879	28	AGAAAGCGTTCGTGATGTAGCAACAGTGA	60.09310345	20	1	4	5	16
1716	28424	28449	25	GGCAATAGTGCGACCACCCTTACGAA	61.11538462	8873	28468	28496	28	ATTCATTATGGTATTCGGCAAGACTATGC	57.26551724	20	2	3	5	19
1716	28424	28449	25	GGCAATAGTGCGACCACCCTTACGAA	61.11538462	8879	28474	28502	28	TATGGTATTCGGCAAGACTATGCTCAGGT	60.09310345	20	2	3	5	25
1718	28426	28451	25	CAATAGTGCGACCACCCTTACGAAGA	59.53846154	8873	28468	28496	28	ATTCATTATGGTATTCGGCAAGACTATGC	57.26551724	20	2	3	5	17
1720	28428	28453	25	ATAGTGCGACCACCCTTACGAAGAAT	57.96153846	8873	28468	28496	28	ATTCATTATGGTATTCGGCAAGACTATGC	57.26551724	20	2	3	5	15
1720	28428	28453	25	ATAGTGCGACCACCCTTACGAAGAAT	57.96153846	8879	28474	28502	28	TATGGTATTCGGCAAGACTATGCTCAGGT	60.09310345	20	2	3	5	21
1722	28430	28455	25	AGTGCGACCACCCTTACGAAGAATGG	61.11538462	8878	28473	28501	28	TTATGGTATTCGGCAAGACTATGCTCAGG	60.09310345	20	3	2	5	18
370	2809	2834	25	TGAGTCACCTGCTACACGCTGCGAAG	62.69230769	7096	2846	2874	28	TAATAAGAAAGCGTTCGTGATGTAGCAAC	57.26551724	20	6	0	6	12
370	2809	2834	25	TGAGTCACCTGCTACACGCTGCGAAG	62.69230769	7098	2848	2876	28	ATAAGAAAGCGTTCGTGATGTAGCAACAG	58.67931034	20	6	0	6	14
1718	28426	28451	25	CAATAGTGCGACCACCCTTACGAAGA	59.53846154	8880	28475	28503	28	ATGGTATTCGGCAAGACTATGCTCAGGTC	61.50689655	20	2	4	6	24
1719	28427	28452	25	AATAGTGCGACCACCCTTACGAAGAA	57.96153846	8881	28476	28504	28	TGGTATTCGGCAAGACTATGCTCAGGTCC	62.92068966	20	2	4	6	24
1720	28428	28453	25	ATAGTGCGACCACCCTTACGAAGAAT	57.96153846	8881	28476	28504	28	TGGTATTCGGCAAGACTATGCTCAGGTCC	62.92068966	20	2	4	6	23
1721	28429	28454	25	TAGTGCGACCACCCTTACGAAGAATG	59.53846154	8879	28474	28502	28	TATGGTATTCGGCAAGACTATGCTCAGGT	60.09310345	20	3	3	6	20
1722	28430	28455	25	AGTGCGACCACCCTTACGAAGAATGG	61.11538462	8873	28468	28496	28	ATTCATTATGGTATTCGGCAAGACTATGC	57.26551724	20	3	3	6	13
368	2807	2832	25	CCTGAGTCACCTGCTACACGCTGCGA	64.26923077	7097	2847	2875	28	AATAAGAAAGCGTTCGTGATGTAGCAACA	57.26551724	20	7	0	7	15
368	2807	2832	25	CCTGAGTCACCTGCTACACGCTGCGA	64.26923077	7098	2848	2876	28	ATAAGAAAGCGTTCGTGATGTAGCAACAG	58.67931034	20	7	0	7	16
369	2808	2833	25	CTGAGTCACCTGCTACACGCTGCGAA	62.69230769	7097	2847	2875	28	AATAAGAAAGCGTTCGTGATGTAGCAACA	57.26551724	20	7	0	7	14
369	2808	2833	25	CTGAGTCACCTGCTACACGCTGCGAA	62.69230769	7098	2848	2876	28	ATAAGAAAGCGTTCGTGATGTAGCAACAG	58.67931034	20	7	0	7	15
370	2809	2834	25	TGAGTCACCTGCTACACGCTGCGAAG	62.69230769	7095	2845	2873	28	GTAATAAGAAAGCGTTCGTGATGTAGCAA	57.26551724	20	6	1	7	11
370	2809	2834	25	TGAGTCACCTGCTACACGCTGCGAAG	62.69230769	7099	2849	2877	28	TAAGAAAGCGTTCGTGATGTAGCAACAGT	58.67931034	20	6	1	7	15
371	2810	2835	25	GAGTCACCTGCTACACGCTGCGAAGC	64.26923077	7102	2852	2880	28	GAAAGCGTTCGTGATGTAGCAACAGTGAT	60.09310345	20	1	6	7	17
1714	28418	28443	25	TCCAAAGGCAATAGTGCGACCACCCT	61.11538462	8871	28466	28494	28	AGATTCATTATGGTATTCGGCAAGACTAT	55.85172414	20	0	7	7	23
1718	28426	28451	25	CAATAGTGCGACCACCCTTACGAAGA	59.53846154	8872	28467	28495	28	GATTCATTATGGTATTCGGCAAGACTATG	57.26551724	20	2	5	7	16
1719	28427	28452	25	AATAGTGCGACCACCCTTACGAAGAA	57.96153846	8872	28467	28495	28	GATTCATTATGGTATTCGGCAAGACTATG	57.26551724	20	2	5	7	15
1720	28428	28453	25	ATAGTGCGACCACCCTTACGAAGAAT	57.96153846	8872	28467	28495	28	GATTCATTATGGTATTCGGCAAGACTATG	57.26551724	20	2	5	7	14
1721	28429	28454	25	TAGTGCGACCACCCTTACGAAGAATG	59.53846154	8880	28475	28503	28	ATGGTATTCGGCAAGACTATGCTCAGGTC	61.50689655	20	3	4	7	21
1721	28429	28454	25	TAGTGCGACCACCCTTACGAAGAATG	59.53846154	8881	28476	28504	28	TGGTATTCGGCAAGACTATGCTCAGGTCC	62.92068966	20	3	4	7	22
1721	28429	28454	25	TAGTGCGACCACCCTTACGAAGAATG	59.53846154	8882	28477	28505	28	GGTATTCGGCAAGACTATGCTCAGGTCCT	62.92068966	20	3	4	7	23
1722	28430	28455	25	AGTGCGACCACCCTTACGAAGAATGG	61.11538462	8880	28475	28503	28	ATGGTATTCGGCAAGACTATGCTCAGGTC	61.50689655	20	3	4	7	20
1722	28430	28455	25	AGTGCGACCACCCTTACGAAGAATGG	61.11538462	8881	28476	28504	28	TGGTATTCGGCAAGACTATGCTCAGGTCC	62.92068966	20	3	4	7	21
1722	28430	28455	25	AGTGCGACCACCCTTACGAAGAATGG	61.11538462	8882	28477	28505	28	GGTATTCGGCAAGACTATGCTCAGGTCCT	62.92068966	20	3	4	7	22
368	2807	2832	25	CCTGAGTCACCTGCTACACGCTGCGA	64.26923077	7095	2845	2873	28	GTAATAAGAAAGCGTTCGTGATGTAGCAA	57.26551724	20	7	1	8	13
369	2808	2833	25	CTGAGTCACCTGCTACACGCTGCGAA	62.69230769	7095	2845	2873	28	GTAATAAGAAAGCGTTCGTGATGTAGCAA	57.26551724	20	7	1	8	12
1713	28417	28442	25	CTCCAAAGGCAATAGTGCGACCACCC	62.69230769	8871	28466	28494	28	AGATTCATTATGGTATTCGGCAAGACTAT	55.85172414	20	1	7	8	24
1721	28429	28454	25	TAGTGCGACCACCCTTACGAAGAATG	59.53846154	8872	28467	28495	28	GATTCATTATGGTATTCGGCAAGACTATG	57.26551724	20	3	5	8	13
1721	28429	28454	25	TAGTGCGACCACCCTTACGAAGAATG	59.53846154	8883	28478	28506	28	GTATTCGGCAAGACTATGCTCAGGTCCTA	61.50689655	20	3	5	8	24
1721	28429	28454	25	TAGTGCGACCACCCTTACGAAGAATG	59.53846154	8884	28479	28507	28	TATTCGGCAAGACTATGCTCAGGTCCTAC	61.50689655	20	3	5	8	25
1722	28430	28455	25	AGTGCGACCACCCTTACGAAGAATGG	61.11538462	8872	28467	28495	28	GATTCATTATGGTATTCGGCAAGACTATG	57.26551724	20	3	5	8	12
1722	28430	28455	25	AGTGCGACCACCCTTACGAAGAATGG	61.11538462	8883	28478	28506	28	GTATTCGGCAAGACTATGCTCAGGTCCTA	61.50689655	20	3	5	8	23
1722	28430	28455	25	AGTGCGACCACCCTTACGAAGAATGG	61.11538462	8884	28479	28507	28	TATTCGGCAAGACTATGCTCAGGTCCTAC	61.50689655	20	3	5	8	24
224	1454	1479	25	ATGTTGAGTGAGAGCGGTGAACCAAG	59.53846154	6959	1480	1508	28	ACGCAGTATTATTGGGTAAACCTTGGGGC	61.50689655	20	0	9	9	1
369	2808	2833	25	CTGAGTCACCTGCTACACGCTGCGAA	62.69230769	7093	2843	2871	28	TTGTAATAAGAAAGCGTTCGTGATGTAGC	57.26551724	20	7	2	9	10
369	2808	2833	25	CTGAGTCACCTGCTACACGCTGCGAA	62.69230769	7094	2844	2872	28	TGTAATAAGAAAGCGTTCGTGATGTAGCA	57.26551724	20	7	2	9	11
1717	28425	28450	25	GCAATAGTGCGACCACCCTTACGAAG	61.11538462	8871	28466	28494	28	AGATTCATTATGGTATTCGGCAAGACTAT	55.85172414	20	2	7	9	16
1718	28426	28451	25	CAATAGTGCGACCACCCTTACGAAGA	59.53846154	8871	28466	28494	28	AGATTCATTATGGTATTCGGCAAGACTAT	55.85172414	20	2	7	9	15
1722	28430	28455	25	AGTGCGACCACCCTTACGAAGAATGG	61.11538462	8885	28480	28508	28	ATTCGGCAAGACTATGCTCAGGTCCTACT	61.50689655	20	3	6	9	25
365	2804	2829	25	AAACCTGAGTCACCTGCTACACGCTG	61.11538462	7097	2847	2875	28	AATAAGAAAGCGTTCGTGATGTAGCAACA	57.26551724	20	10	0	10	18
365	2804	2829	25	AAACCTGAGTCACCTGCTACACGCTG	61.11538462	7098	2848	2876	28	ATAAGAAAGCGTTCGTGATGTAGCAACAG	58.67931034	20	10	0	10	19
366	2805	2830	25	AACCTGAGTCACCTGCTACACGCTGC	62.69230769	7097	2847	2875	28	AATAAGAAAGCGTTCGTGATGTAGCAACA	57.26551724	20	10	0	10	17
370	2809	2834	25	TGAGTCACCTGCTACACGCTGCGAAG	62.69230769	7101	2851	2879	28	AGAAAGCGTTCGTGATGTAGCAACAGTGA	60.09310345	20	6	4	10	17
1721	28429	28454	25	TAGTGCGACCACCCTTACGAAGAATG	59.53846154	8871	28466	28494	28	AGATTCATTATGGTATTCGGCAAGACTAT	55.85172414	20	3	7	10	12
367	2806	2831	25	ACCTGAGTCACCTGCTACACGCTGCG	64.26923077	7094	2844	2872	28	TGTAATAAGAAAGCGTTCGTGATGTAGCA	57.26551724	20	9	2	11	13
368	2807	2832	25	CCTGAGTCACCTGCTACACGCTGCGA	64.26923077	7100	2850	2878	28	AAGAAAGCGTTCGTGATGTAGCAACAGTG	60.09310345	20	7	4	11	18
368	2807	2832	25	CCTGAGTCACCTGCTACACGCTGCGA	64.26923077	7101	2851	2879	28	AGAAAGCGTTCGTGATGTAGCAACAGTGA	60.09310345	20	7	4	11	19
366	2805	2830	25	AACCTGAGTCACCTGCTACACGCTGC	62.69230769	7093	2843	2871	28	TTGTAATAAGAAAGCGTTCGTGATGTAGC	57.26551724	20	10	2	12	13
1634	27787	27812	25	CAAAGATGTTAGTTAGCCACTGCGAA	56.38461538	8788	27814	27842	28	TCAACTGAACAACACCACCTGTAATGTAG	58.67931034	20	2	10	12	2
364	2803	2828	25	AAAACCTGAGTCACCTGCTACACGCT	59.53846154	7094	2844	2872	28	TGTAATAAGAAAGCGTTCGTGATGTAGCA	57.26551724	20	11	2	13	16
368	2807	2832	25	CCTGAGTCACCTGCTACACGCTGCGA	64.26923077	7102	2852	2880	28	GAAAGCGTTCGTGATGTAGCAACAGTGAT	60.09310345	20	7	6	13	20
369	2808	2833	25	CTGAGTCACCTGCTACACGCTGCGAA	62.69230769	7102	2852	2880	28	GAAAGCGTTCGTGATGTAGCAACAGTGAT	60.09310345	20	7	6	13	19
402	2887	2912	25	AGGCAGGTCCTTGATGTCACAGCGTC	62.69230769	7144	2920	2948	28	GTGTCCAGCAATACGAAGATGTCCACGAA	61.50689655	20	12	1	13	8
369	2808	2833	25	CTGAGTCACCTGCTACACGCTGCGAA	62.69230769	7092	2842	2870	28	TTTGTAATAAGAAAGCGTTCGTGATGTAG	55.85172414	20	7	7	14	9
373	2850	2875	25	AAGAAAGCGTTCGTGATGTAGCAACA	56.38461538	7136	2886	2914	28	TAGGCAGGTCCTTGATGTCACAGCGTCCT	64.33448276	20	0	14	14	11
362	2801	2826	25	GCAAAACCTGAGTCACCTGCTACACG	61.11538462	7097	2847	2875	28	AATAAGAAAGCGTTCGTGATGTAGCAACA	57.26551724	20	15	0	15	21
362	2801	2826	25	GCAAAACCTGAGTCACCTGCTACACG	61.11538462	7098	2848	2876	28	ATAAGAAAGCGTTCGTGATGTAGCAACAG	58.67931034	20	15	0	15	22
363	2802	2827	25	CAAAACCTGAGTCACCTGCTACACGC	61.11538462	7098	2848	2876	28	ATAAGAAAGCGTTCGTGATGTAGCAACAG	58.67931034	20	15	0	15	21
1633	27786	27811	25	CCAAAGATGTTAGTTAGCCACTGCGA	57.96153846	8787	27813	27841	28	GTCAACTGAACAACACCACCTGTAATGTA	58.67931034	20	5	10	15	2
1633	27786	27811	25	CCAAAGATGTTAGTTAGCCACTGCGA	57.96153846	8788	27814	27842	28	TCAACTGAACAACACCACCTGTAATGTAG	58.67931034	20	5	10	15	3
1723	28437	28462	25	CCACCCTTACGAAGAATGGTTTTCAA	56.38461538	8873	28468	28496	28	ATTCATTATGGTATTCGGCAAGACTATGC	57.26551724	20	12	3	15	6
363	2802	2827	25	CAAAACCTGAGTCACCTGCTACACGC	61.11538462	7095	2845	2873	28	GTAATAAGAAAGCGTTCGTGATGTAGCAA	57.26551724	20	15	1	16	18
399	2884	2909	25	TTTAGGCAGGTCCTTGATGTCACAGC	59.53846154	7145	2921	2949	28	TGTCCAGCAATACGAAGATGTCCACGAAG	61.50689655	20	14	2	16	12
542	4551	4576	25	ACTGGCTCAGAGTCGTCTTCATCAAA	57.96153846	7304	4599	4627	28	CAACAGCCCTTGAGACAACTACAGCAACT	61.50689655	20	6	10	16	23
1630	27783	27808	25	GTGCCAAAGATGTTAGTTAGCCACTG	57.96153846	8783	27809	27837	28	CGAAGTCAACTGAACAACACCACCTGTAA	60.09310345	20	6	10	16	1
1630	27783	27808	25	GTGCCAAAGATGTTAGTTAGCCACTG	57.96153846	8787	27813	27841	28	GTCAACTGAACAACACCACCTGTAATGTA	58.67931034	20	6	10	16	5
1630	27783	27808	25	GTGCCAAAGATGTTAGTTAGCCACTG	57.96153846	8788	27814	27842	28	TCAACTGAACAACACCACCTGTAATGTAG	58.67931034	20	6	10	16	6
1631	27784	27809	25	TGCCAAAGATGTTAGTTAGCCACTGC	57.96153846	8788	27814	27842	28	TCAACTGAACAACACCACCTGTAATGTAG	58.67931034	20	6	10	16	5
1632	27785	27810	25	GCCAAAGATGTTAGTTAGCCACTGCG	59.53846154	8788	27814	27842	28	TCAACTGAACAACACCACCTGTAATGTAG	58.67931034	20	6	10	16	4
1723	28437	28462	25	CCACCCTTACGAAGAATGGTTTTCAA	56.38461538	8880	28475	28503	28	ATGGTATTCGGCAAGACTATGCTCAGGTC	61.50689655	20	12	4	16	13
1723	28437	28462	25	CCACCCTTACGAAGAATGGTTTTCAA	56.38461538	8881	28476	28504	28	TGGTATTCGGCAAGACTATGCTCAGGTCC	62.92068966	20	12	4	16	14
1723	28437	28462	25	CCACCCTTACGAAGAATGGTTTTCAA	56.38461538	8882	28477	28505	28	GGTATTCGGCAAGACTATGCTCAGGTCCT	62.92068966	20	12	4	16	15
362	2801	2826	25	GCAAAACCTGAGTCACCTGCTACACG	61.11538462	7093	2843	2871	28	TTGTAATAAGAAAGCGTTCGTGATGTAGC	57.26551724	20	15	2	17	17
363	2802	2827	25	CAAAACCTGAGTCACCTGCTACACGC	61.11538462	7093	2843	2871	28	TTGTAATAAGAAAGCGTTCGTGATGTAGC	57.26551724	20	15	2	17	16
365	2804	2829	25	AAACCTGAGTCACCTGCTACACGCTG	61.11538462	7092	2842	2870	28	TTTGTAATAAGAAAGCGTTCGTGATGTAG	55.85172414	20	10	7	17	13
541	4550	4575	25	CACTGGCTCAGAGTCGTCTTCATCAA	59.53846154	7303	4598	4626	28	ACAACAGCCCTTGAGACAACTACAGCAAC	61.50689655	20	6	11	17	23
541	4550	4575	25	CACTGGCTCAGAGTCGTCTTCATCAA	59.53846154	7305	4600	4628	28	AACAGCCCTTGAGACAACTACAGCAACTG	61.50689655	20	6	11	17	25
542	4551	4576	25	ACTGGCTCAGAGTCGTCTTCATCAAA	57.96153846	7303	4598	4626	28	ACAACAGCCCTTGAGACAACTACAGCAAC	61.50689655	20	6	11	17	22
542	4551	4576	25	ACTGGCTCAGAGTCGTCTTCATCAAA	57.96153846	7305	4600	4628	28	AACAGCCCTTGAGACAACTACAGCAACTG	61.50689655	20	6	11	17	24
543	4552	4577	25	CTGGCTCAGAGTCGTCTTCATCAAAT	57.96153846	7305	4600	4628	28	AACAGCCCTTGAGACAACTACAGCAACTG	61.50689655	20	6	11	17	23
1222	19521	19546	25	TGTCCTGGTTGAATGCGAACAAACTT	56.38461538	8198	19555	19583	28	GTGTCTTAGGATTGGCTGTATCAACCTTA	58.67931034	20	3	14	17	9
1629	27781	27806	25	CAGTGCCAAAGATGTTAGTTAGCCAC	57.96153846	8782	27808	27836	28	GCGAAGTCAACTGAACAACACCACCTGTA	61.50689655	20	7	10	17	2
1630	27783	27808	25	GTGCCAAAGATGTTAGTTAGCCACTG	57.96153846	8786	27812	27840	28	AGTCAACTGAACAACACCACCTGTAATGT	58.67931034	20	6	11	17	4
1631	27784	27809	25	TGCCAAAGATGTTAGTTAGCCACTGC	57.96153846	8786	27812	27840	28	AGTCAACTGAACAACACCACCTGTAATGT	58.67931034	20	6	11	17	3
1632	27785	27810	25	GCCAAAGATGTTAGTTAGCCACTGCG	59.53846154	8786	27812	27840	28	AGTCAACTGAACAACACCACCTGTAATGT	58.67931034	20	6	11	17	2
1633	27786	27811	25	CCAAAGATGTTAGTTAGCCACTGCGA	57.96153846	8789	27815	27843	28	CAACTGAACAACACCACCTGTAATGTAGG	60.09310345	20	5	12	17	4
1633	27786	27811	25	CCAAAGATGTTAGTTAGCCACTGCGA	57.96153846	8790	27816	27844	28	AACTGAACAACACCACCTGTAATGTAGGC	60.09310345	20	5	12	17	5
1723	28437	28462	25	CCACCCTTACGAAGAATGGTTTTCAA	56.38461538	8872	28467	28495	28	GATTCATTATGGTATTCGGCAAGACTATG	57.26551724	20	12	5	17	5
1723	28437	28462	25	CCACCCTTACGAAGAATGGTTTTCAA	56.38461538	8883	28478	28506	28	GTATTCGGCAAGACTATGCTCAGGTCCTA	61.50689655	20	12	5	17	16
1785	29247	29272	25	GCTCCTTTATTACCGTTCTTACGAAG	56.38461538	8939	29280	29308	28	TTGCGGTAAGCCACTGGTATTTCGCCCAC	64.33448276	20	1	16	17	8
377	2854	2879	25	AAGCGTTCGTGATGTAGCAACAGTGA	57.96153846	7136	2886	2914	28	TAGGCAGGTCCTTGATGTCACAGCGTCCT	64.33448276	20	4	14	18	7
542	4551	4576	25	ACTGGCTCAGAGTCGTCTTCATCAAA	57.96153846	7306	4601	4629	28	ACAGCCCTTGAGACAACTACAGCAACTGG	62.92068966	20	6	12	18	25
1221	19520	19545	25	CTGTCCTGGTTGAATGCGAACAAACT	57.96153846	8197	19554	19582	28	GGTGTCTTAGGATTGGCTGTATCAACCTT	60.09310345	20	4	14	18	9
1222	19521	19546	25	TGTCCTGGTTGAATGCGAACAAACTT	56.38461538	8196	19552	19580	28	TAGGTGTCTTAGGATTGGCTGTATCAACC	60.09310345	20	3	15	18	6
1628	27780	27805	25	ACAGTGCCAAAGATGTTAGTTAGCCA	56.38461538	8780	27806	27834	28	CTGCGAAGTCAACTGAACAACACCACCTG	62.92068966	20	8	10	18	1
1628	27780	27805	25	ACAGTGCCAAAGATGTTAGTTAGCCA	56.38461538	8783	27809	27837	28	CGAAGTCAACTGAACAACACCACCTGTAA	60.09310345	20	8	10	18	4
1630	27783	27808	25	GTGCCAAAGATGTTAGTTAGCCACTG	57.96153846	8785	27811	27839	28	AAGTCAACTGAACAACACCACCTGTAATG	58.67931034	20	6	12	18	3
1630	27783	27808	25	GTGCCAAAGATGTTAGTTAGCCACTG	57.96153846	8790	27816	27844	28	AACTGAACAACACCACCTGTAATGTAGGC	60.09310345	20	6	12	18	8
1631	27784	27809	25	TGCCAAAGATGTTAGTTAGCCACTGC	57.96153846	8785	27811	27839	28	AAGTCAACTGAACAACACCACCTGTAATG	58.67931034	20	6	12	18	2
1631	27784	27809	25	TGCCAAAGATGTTAGTTAGCCACTGC	57.96153846	8789	27815	27843	28	CAACTGAACAACACCACCTGTAATGTAGG	60.09310345	20	6	12	18	6
1632	27785	27810	25	GCCAAAGATGTTAGTTAGCCACTGCG	59.53846154	8785	27811	27839	28	AAGTCAACTGAACAACACCACCTGTAATG	58.67931034	20	6	12	18	1
1632	27785	27810	25	GCCAAAGATGTTAGTTAGCCACTGCG	59.53846154	8789	27815	27843	28	CAACTGAACAACACCACCTGTAATGTAGG	60.09310345	20	6	12	18	5
1785	29247	29272	25	GCTCCTTTATTACCGTTCTTACGAAG	56.38461538	8941	29282	29310	28	GCGGTAAGCCACTGGTATTTCGCCCACAT	64.33448276	20	1	17	18	10
197	1204	1229	25	TTGGTGTATTCAAGGCTCCCTCAGTT	57.96153846	6931	1240	1268	28	TGATGCCGTCTTTGTTAGCACCATAGGGA	61.50689655	20	10	9	19	11
197	1204	1229	25	TTGGTGTATTCAAGGCTCCCTCAGTT	57.96153846	6932	1241	1269	28	GATGCCGTCTTTGTTAGCACCATAGGGAA	61.50689655	20	10	9	19	12
198	1205	1230	25	TGGTGTATTCAAGGCTCCCTCAGTTG	59.53846154	6931	1240	1268	28	TGATGCCGTCTTTGTTAGCACCATAGGGA	61.50689655	20	10	9	19	10
198	1205	1230	25	TGGTGTATTCAAGGCTCCCTCAGTTG	59.53846154	6932	1241	1269	28	GATGCCGTCTTTGTTAGCACCATAGGGAA	61.50689655	20	10	9	19	11
363	2802	2827	25	CAAAACCTGAGTCACCTGCTACACGC	61.11538462	7100	2850	2878	28	AAGAAAGCGTTCGTGATGTAGCAACAGTG	60.09310345	20	15	4	19	23
378	2855	2880	25	AGCGTTCGTGATGTAGCAACAGTGAT	57.96153846	7137	2887	2915	28	AGGCAGGTCCTTGATGTCACAGCGTCCTA	64.33448276	20	6	13	19	7
543	4552	4577	25	CTGGCTCAGAGTCGTCTTCATCAAAT	57.96153846	7307	4602	4630	28	CAGCCCTTGAGACAACTACAGCAACTGGT	62.92068966	20	6	13	19	25
1220	19519	19544	25	TCTGTCCTGGTTGAATGCGAACAAAC	57.96153846	8197	19554	19582	28	GGTGTCTTAGGATTGGCTGTATCAACCTT	60.09310345	20	5	14	19	10
1720	28428	28453	25	ATAGTGCGACCACCCTTACGAAGAAT	57.96153846	8870	28465	28493	28	CAGATTCATTATGGTATTCGGCAAGACTA	57.26551724	20	2	17	19	12
1723	28437	28462	25	CCACCCTTACGAAGAATGGTTTTCAA	56.38461538	8871	28466	28494	28	AGATTCATTATGGTATTCGGCAAGACTAT	55.85172414	20	12	7	19	4
378	2855	2880	25	AGCGTTCGTGATGTAGCAACAGTGAT	57.96153846	7134	2884	2912	28	TTTAGGCAGGTCCTTGATGTCACAGCGTC	62.92068966	20	6	14	20	4
1630	27783	27808	25	GTGCCAAAGATGTTAGTTAGCCACTG	57.96153846	8784	27810	27838	28	GAAGTCAACTGAACAACACCACCTGTAAT	58.67931034	20	6	14	20	2
1631	27784	27809	25	TGCCAAAGATGTTAGTTAGCCACTGC	57.96153846	8784	27810	27838	28	GAAGTCAACTGAACAACACCACCTGTAAT	58.67931034	20	6	14	20	1
1714	28418	28443	25	TCCAAAGGCAATAGTGCGACCACCCT	61.11538462	8868	28463	28491	28	GCCAGATTCATTATGGTATTCGGCAAGAC	60.09310345	20	0	20	20	20
1721	28429	28454	25	TAGTGCGACCACCCTTACGAAGAATG	59.53846154	8870	28465	28493	28	CAGATTCATTATGGTATTCGGCAAGACTA	57.26551724	20	3	17	20	11
1722	28430	28455	25	AGTGCGACCACCCTTACGAAGAATGG	61.11538462	8870	28465	28493	28	CAGATTCATTATGGTATTCGGCAAGACTA	57.26551724	20	3	17	20	10
1725	28439	28464	25	ACCCTTACGAAGAATGGTTTTCAAGC	56.38461538	8876	28471	28499	28	CATTATGGTATTCGGCAAGACTATGCTCA	58.67931034	20	20	0	20	7
198	1205	1230	25	TGGTGTATTCAAGGCTCCCTCAGTTG	59.53846154	6933	1242	1270	28	ATGCCGTCTTTGTTAGCACCATAGGGAAG	61.50689655	20	10	11	21	12
199	1206	1231	25	GGTGTATTCAAGGCTCCCTCAGTTGC	61.11538462	6930	1239	1267	28	ATGATGCCGTCTTTGTTAGCACCATAGGG	61.50689655	20	12	9	21	8
199	1206	1231	25	GGTGTATTCAAGGCTCCCTCAGTTGC	61.11538462	6932	1241	1269	28	GATGCCGTCTTTGTTAGCACCATAGGGAA	61.50689655	20	12	9	21	10
379	2856	2881	25	GCGTTCGTGATGTAGCAACAGTGATT	57.96153846	7134	2884	2912	28	TTTAGGCAGGTCCTTGATGTCACAGCGTC	62.92068966	20	7	14	21	3
1222	19521	19546	25	TGTCCTGGTTGAATGCGAACAAACTT	56.38461538	8195	19551	19579	28	TTAGGTGTCTTAGGATTGGCTGTATCAAC	58.67931034	20	3	18	21	5
1223	19522	19547	25	GTCCTGGTTGAATGCGAACAAACTTA	56.38461538	8195	19551	19579	28	TTAGGTGTCTTAGGATTGGCTGTATCAAC	58.67931034	20	3	18	21	4
1720	28428	28453	25	ATAGTGCGACCACCCTTACGAAGAAT	57.96153846	8869	28464	28492	28	CCAGATTCATTATGGTATTCGGCAAGACT	58.67931034	20	2	19	21	11
1724	28438	28463	25	CACCCTTACGAAGAATGGTTTTCAAG	56.38461538	8873	28468	28496	28	ATTCATTATGGTATTCGGCAAGACTATGC	57.26551724	20	18	3	21	5
1724	28438	28463	25	CACCCTTACGAAGAATGGTTTTCAAG	56.38461538	8879	28474	28502	28	TATGGTATTCGGCAAGACTATGCTCAGGT	60.09310345	20	18	3	21	11
362	2801	2826	25	GCAAAACCTGAGTCACCTGCTACACG	61.11538462	7092	2842	2870	28	TTTGTAATAAGAAAGCGTTCGTGATGTAG	55.85172414	20	15	7	22	16
379	2856	2881	25	GCGTTCGTGATGTAGCAACAGTGATT	57.96153846	7135	2885	2913	28	TTAGGCAGGTCCTTGATGTCACAGCGTCC	64.33448276	20	7	15	22	4
380	2857	2882	25	CGTTCGTGATGTAGCAACAGTGATTT	56.38461538	7136	2886	2914	28	TAGGCAGGTCCTTGATGTCACAGCGTCCT	64.33448276	20	8	14	22	4
1217	19516	19541	25	AAGTCTGTCCTGGTTGAATGCGAACA	57.96153846	8192	19548	19576	28	TACTTAGGTGTCTTAGGATTGGCTGTATC	58.67931034	20	11	11	22	7
1699	28388	28413	25	ATGGCAACCAACATAAGAGAACACAC	56.38461538	8846	28423	28451	28	AGGCAATAGTGCGACCACCCTTACGAAGA	62.92068966	20	20	2	22	10
1699	28388	28413	25	ATGGCAACCAACATAAGAGAACACAC	56.38461538	8847	28424	28452	28	GGCAATAGTGCGACCACCCTTACGAAGAA	62.92068966	20	20	2	22	11
1700	28389	28414	25	TGGCAACCAACATAAGAGAACACACA	56.38461538	8846	28423	28451	28	AGGCAATAGTGCGACCACCCTTACGAAGA	62.92068966	20	20	2	22	9
1700	28389	28414	25	TGGCAACCAACATAAGAGAACACACA	56.38461538	8847	28424	28452	28	GGCAATAGTGCGACCACCCTTACGAAGAA	62.92068966	20	20	2	22	10
1714	28418	28443	25	TCCAAAGGCAATAGTGCGACCACCCT	61.11538462	8867	28462	28490	28	AGCCAGATTCATTATGGTATTCGGCAAGA	58.67931034	20	0	22	22	19
1718	28426	28451	25	CAATAGTGCGACCACCCTTACGAAGA	59.53846154	8868	28463	28491	28	GCCAGATTCATTATGGTATTCGGCAAGAC	60.09310345	20	2	20	22	12
1724	28438	28463	25	CACCCTTACGAAGAATGGTTTTCAAG	56.38461538	8882	28477	28505	28	GGTATTCGGCAAGACTATGCTCAGGTCCT	62.92068966	20	18	4	22	14
1726	28440	28465	25	CCCTTACGAAGAATGGTTTTCAAGCC	57.96153846	8874	28469	28497	28	TTCATTATGGTATTCGGCAAGACTATGCT	57.26551724	20	22	0	22	4
1726	28440	28465	25	CCCTTACGAAGAATGGTTTTCAAGCC	57.96153846	8876	28471	28499	28	CATTATGGTATTCGGCAAGACTATGCTCA	58.67931034	20	22	0	22	6
197	1204	1229	25	TTGGTGTATTCAAGGCTCCCTCAGTT	57.96153846	6935	1244	1272	28	GCCGTCTTTGTTAGCACCATAGGGAAGTC	62.92068966	20	10	13	23	15
199	1206	1231	25	GGTGTATTCAAGGCTCCCTCAGTTGC	61.11538462	6933	1242	1270	28	ATGCCGTCTTTGTTAGCACCATAGGGAAG	61.50689655	20	12	11	23	11
380	2857	2882	25	CGTTCGTGATGTAGCAACAGTGATTT	56.38461538	7135	2885	2913	28	TTAGGCAGGTCCTTGATGTCACAGCGTCC	64.33448276	20	8	15	23	3
393	2878	2903	25	GATTTCTTTAGGCAGGTCCTTGATGT	56.38461538	7148	2924	2952	28	CCAGCAATACGAAGATGTCCACGAAGGAT	61.50689655	20	19	4	23	21
1722	28430	28455	25	AGTGCGACCACCCTTACGAAGAATGG	61.11538462	8868	28463	28491	28	GCCAGATTCATTATGGTATTCGGCAAGAC	60.09310345	20	3	20	23	8
1724	28438	28463	25	CACCCTTACGAAGAATGGTTTTCAAG	56.38461538	8883	28478	28506	28	GTATTCGGCAAGACTATGCTCAGGTCCTA	61.50689655	20	18	5	23	15
1724	28438	28463	25	CACCCTTACGAAGAATGGTTTTCAAG	56.38461538	8884	28479	28507	28	TATTCGGCAAGACTATGCTCAGGTCCTAC	61.50689655	20	18	5	23	16
1725	28439	28464	25	ACCCTTACGAAGAATGGTTTTCAAGC	56.38461538	8873	28468	28496	28	ATTCATTATGGTATTCGGCAAGACTATGC	57.26551724	20	20	3	23	4
1726	28440	28465	25	CCCTTACGAAGAATGGTTTTCAAGCC	57.96153846	8877	28472	28500	28	ATTATGGTATTCGGCAAGACTATGCTCAG	58.67931034	20	22	1	23	7
258	1558	1583	25	CAGTTGAATCTGAGGGTCCACCAAAC	59.53846154	6969	1596	1624	28	GCATTTCGCTGATTTTGGGGTCCATTATC	60.09310345	20	11	13	24	13
1219	19518	19543	25	GTCTGTCCTGGTTGAATGCGAACAAA	57.96153846	8195	19551	19579	28	TTAGGTGTCTTAGGATTGGCTGTATCAAC	58.67931034	20	6	18	24	8
1223	19522	19547	25	GTCCTGGTTGAATGCGAACAAACTTA	56.38461538	8194	19550	19578	28	CTTAGGTGTCTTAGGATTGGCTGTATCAA	58.67931034	20	3	21	24	3
1682	28313	28338	25	ACCTTCTCCAACAACACCTGTATGGT	57.96153846	8826	28362	28390	28	CGTGGAACCCAATAGGCACACTTGTTATG	61.50689655	20	15	9	24	24
1701	28390	28415	25	GGCAACCAACATAAGAGAACACACAG	57.96153846	8846	28423	28451	28	AGGCAATAGTGCGACCACCCTTACGAAGA	62.92068966	20	22	2	24	8
1701	28390	28415	25	GGCAACCAACATAAGAGAACACACAG	57.96153846	8847	28424	28452	28	GGCAATAGTGCGACCACCCTTACGAAGAA	62.92068966	20	22	2	24	9
1717	28425	28450	25	GCAATAGTGCGACCACCCTTACGAAG	61.11538462	8867	28462	28490	28	AGCCAGATTCATTATGGTATTCGGCAAGA	58.67931034	20	2	22	24	12
1720	28428	28453	25	ATAGTGCGACCACCCTTACGAAGAAT	57.96153846	8867	28462	28490	28	AGCCAGATTCATTATGGTATTCGGCAAGA	58.67931034	20	2	22	24	9
1725	28439	28464	25	ACCCTTACGAAGAATGGTTTTCAAGC	56.38461538	8881	28476	28504	28	TGGTATTCGGCAAGACTATGCTCAGGTCC	62.92068966	20	20	4	24	12
1725	28439	28464	25	ACCCTTACGAAGAATGGTTTTCAAGC	56.38461538	8882	28477	28505	28	GGTATTCGGCAAGACTATGCTCAGGTCCT	62.92068966	20	20	4	24	13
1727	28441	28466	25	CCTTACGAAGAATGGTTTTCAAGCCA	56.38461538	8874	28469	28497	28	TTCATTATGGTATTCGGCAAGACTATGCT	57.26551724	20	24	0	24	3
373	2850	2875	25	AAGAAAGCGTTCGTGATGTAGCAACA	56.38461538	7128	2878	2906	28	GATTTCTTTAGGCAGGTCCTTGATGTCAC	60.09310345	20	0	25	25	3
374	2851	2876	25	AGAAAGCGTTCGTGATGTAGCAACAG	57.96153846	7128	2878	2906	28	GATTTCTTTAGGCAGGTCCTTGATGTCAC	60.09310345	20	0	25	25	2
783	10005	10030	25	TGGAGCATCTCTTTTGTAGTCCCAGA	57.96153846	7674	10031	10059	28	TCACAGTATTAGCAGCAATGTCCACACCC	61.50689655	20	15	10	25	1
1050	15758	15783	25	AATCTACAACAGGAACTCCACTACCT	56.38461538	7964	15800	15828	28	AATCACCGAAATCATACCAGTTACCATTG	57.26551724	20	11	14	25	17
1050	15758	15783	25	AATCTACAACAGGAACTCCACTACCT	56.38461538	7965	15801	15829	28	ATCACCGAAATCATACCAGTTACCATTGA	57.26551724	20	11	14	25	18
1217	19516	19541	25	AAGTCTGTCCTGGTTGAATGCGAACA	57.96153846	8198	19555	19583	28	GTGTCTTAGGATTGGCTGTATCAACCTTA	58.67931034	20	11	14	25	14
1721	28429	28454	25	TAGTGCGACCACCCTTACGAAGAATG	59.53846154	8867	28462	28490	28	AGCCAGATTCATTATGGTATTCGGCAAGA	58.67931034	20	3	22	25	8
1722	28430	28455	25	AGTGCGACCACCCTTACGAAGAATGG	61.11538462	8867	28462	28490	28	AGCCAGATTCATTATGGTATTCGGCAAGA	58.67931034	20	3	22	25	7
1724	28438	28463	25	CACCCTTACGAAGAATGGTTTTCAAG	56.38461538	8871	28466	28494	28	AGATTCATTATGGTATTCGGCAAGACTAT	55.85172414	20	18	7	25	3
1725	28439	28464	25	ACCCTTACGAAGAATGGTTTTCAAGC	56.38461538	8872	28467	28495	28	GATTCATTATGGTATTCGGCAAGACTATG	57.26551724	20	20	5	25	3
1725	28439	28464	25	ACCCTTACGAAGAATGGTTTTCAAGC	56.38461538	8884	28479	28507	28	TATTCGGCAAGACTATGCTCAGGTCCTAC	61.50689655	20	20	5	25	15
1726	28440	28465	25	CCCTTACGAAGAATGGTTTTCAAGCC	57.96153846	8873	28468	28496	28	ATTCATTATGGTATTCGGCAAGACTATGC	57.26551724	20	22	3	25	3
381	2858	2883	25	GTTCGTGATGTAGCAACAGTGATTTC	56.38461538	7135	2885	2913	28	TTAGGCAGGTCCTTGATGTCACAGCGTCC	64.33448276	20	11	15	26	2
1216	19515	19540	25	AAAGTCTGTCCTGGTTGAATGCGAAC	57.96153846	8197	19554	19582	28	GGTGTCTTAGGATTGGCTGTATCAACCTT	60.09310345	20	12	14	26	14
1725	28439	28464	25	ACCCTTACGAAGAATGGTTTTCAAGC	56.38461538	8885	28480	28508	28	ATTCGGCAAGACTATGCTCAGGTCCTACT	61.50689655	20	20	6	26	16
1726	28440	28465	25	CCCTTACGAAGAATGGTTTTCAAGCC	57.96153846	8881	28476	28504	28	TGGTATTCGGCAAGACTATGCTCAGGTCC	62.92068966	20	22	4	26	11
368	2807	2832	25	CCTGAGTCACCTGCTACACGCTGCGA	64.26923077	7107	2857	2885	28	CGTTCGTGATGTAGCAACAGTGATTTCTT	58.67931034	20	7	20	27	25
373	2850	2875	25	AAGAAAGCGTTCGTGATGTAGCAACA	56.38461538	7129	2879	2907	28	ATTTCTTTAGGCAGGTCCTTGATGTCACA	58.67931034	20	0	27	27	4
377	2854	2879	25	AAGCGTTCGTGATGTAGCAACAGTGA	57.96153846	7133	2883	2911	28	CTTTAGGCAGGTCCTTGATGTCACAGCGT	62.92068966	20	4	23	27	4
395	2880	2905	25	TTTCTTTAGGCAGGTCCTTGATGTCA	56.38461538	7141	2917	2945	28	ATGGTGTCCAGCAATACGAAGATGTCCAC	61.50689655	20	23	4	27	12
396	2881	2906	25	TTCTTTAGGCAGGTCCTTGATGTCAC	57.96153846	7142	2918	2946	28	TGGTGTCCAGCAATACGAAGATGTCCACG	62.92068966	20	24	3	27	12
1216	19515	19540	25	AAAGTCTGTCCTGGTTGAATGCGAAC	57.96153846	8196	19552	19580	28	TAGGTGTCTTAGGATTGGCTGTATCAACC	60.09310345	20	12	15	27	12
1219	19518	19543	25	GTCTGTCCTGGTTGAATGCGAACAAA	57.96153846	8194	19550	19578	28	CTTAGGTGTCTTAGGATTGGCTGTATCAA	58.67931034	20	6	21	27	7
1702	28391	28416	25	GCAACCAACATAAGAGAACACACAGC	57.96153846	8847	28424	28452	28	GGCAATAGTGCGACCACCCTTACGAAGAA	62.92068966	20	25	2	27	8
1716	28424	28449	25	GGCAATAGTGCGACCACCCTTACGAA	61.11538462	8866	28461	28489	28	AAGCCAGATTCATTATGGTATTCGGCAAG	58.67931034	20	2	25	27	12
1718	28426	28451	25	CAATAGTGCGACCACCCTTACGAAGA	59.53846154	8865	28460	28488	28	CAAGCCAGATTCATTATGGTATTCGGCAA	58.67931034	20	2	25	27	9
1719	28427	28452	25	AATAGTGCGACCACCCTTACGAAGAA	57.96153846	8866	28461	28489	28	AAGCCAGATTCATTATGGTATTCGGCAAG	58.67931034	20	2	25	27	9
1720	28428	28453	25	ATAGTGCGACCACCCTTACGAAGAAT	57.96153846	8866	28461	28489	28	AAGCCAGATTCATTATGGTATTCGGCAAG	58.67931034	20	2	25	27	8
1726	28440	28465	25	CCCTTACGAAGAATGGTTTTCAAGCC	57.96153846	8883	28478	28506	28	GTATTCGGCAAGACTATGCTCAGGTCCTA	61.50689655	20	22	5	27	13
394	2879	2904	25	ATTTCTTTAGGCAGGTCCTTGATGTC	56.38461538	7138	2914	2942	28	TAGATGGTGTCCAGCAATACGAAGATGTC	60.09310345	20	21	7	28	10
396	2881	2906	25	TTCTTTAGGCAGGTCCTTGATGTCAC	57.96153846	7147	2923	2951	28	TCCAGCAATACGAAGATGTCCACGAAGGA	61.50689655	20	24	4	28	17
576	5026	5051	25	GTGTTACAAACCAGTGTGTGCCATTT	56.38461538	7341	5052	5080	28	GAAACAAAGACACCTTCACGAGGAAAGTG	60.09310345	20	18	10	28	1
782	10003	10028	25	GCTGGAGCATCTCTTTTGTAGTCCCA	59.53846154	7674	10031	10059	28	TCACAGTATTAGCAGCAATGTCCACACCC	61.50689655	20	18	10	28	3
1505	25713	25738	25	GTGCCACCAGCCTTTTTAGTAGGTAT	57.96153846	8574	25752	25780	28	AAAACACCCTCTTGAACAACATCACCCAC	60.09310345	20	16	12	28	14
1718	28426	28451	25	CAATAGTGCGACCACCCTTACGAAGA	59.53846154	8863	28458	28486	28	TTCAAGCCAGATTCATTATGGTATTCGGC	58.67931034	20	2	26	28	7
1719	28427	28452	25	AATAGTGCGACCACCCTTACGAAGAA	57.96153846	8863	28458	28486	28	TTCAAGCCAGATTCATTATGGTATTCGGC	58.67931034	20	2	26	28	6
1720	28428	28453	25	ATAGTGCGACCACCCTTACGAAGAAT	57.96153846	8863	28458	28486	28	TTCAAGCCAGATTCATTATGGTATTCGGC	58.67931034	20	2	26	28	5
1721	28429	28454	25	TAGTGCGACCACCCTTACGAAGAATG	59.53846154	8864	28459	28487	28	TCAAGCCAGATTCATTATGGTATTCGGCA	58.67931034	20	3	25	28	5
1721	28429	28454	25	TAGTGCGACCACCCTTACGAAGAATG	59.53846154	8866	28461	28489	28	AAGCCAGATTCATTATGGTATTCGGCAAG	58.67931034	20	3	25	28	7
1722	28430	28455	25	AGTGCGACCACCCTTACGAAGAATGG	61.11538462	8866	28461	28489	28	AAGCCAGATTCATTATGGTATTCGGCAAG	58.67931034	20	3	25	28	6
1724	28438	28463	25	CACCCTTACGAAGAATGGTTTTCAAG	56.38461538	8887	28482	28510	28	TCGGCAAGACTATGCTCAGGTCCTACTTC	62.92068966	20	18	10	28	19
1726	28440	28465	25	CCCTTACGAAGAATGGTTTTCAAGCC	57.96153846	8885	28480	28508	28	ATTCGGCAAGACTATGCTCAGGTCCTACT	61.50689655	20	22	6	28	15
1727	28441	28466	25	CCTTACGAAGAATGGTTTTCAAGCCA	56.38461538	8882	28477	28505	28	GGTATTCGGCAAGACTATGCTCAGGTCCT	62.92068966	20	24	4	28	11
197	1204	1229	25	TTGGTGTATTCAAGGCTCCCTCAGTT	57.96153846	6936	1245	1273	28	CCGTCTTTGTTAGCACCATAGGGAAGTCC	62.92068966	20	10	19	29	16
198	1205	1230	25	TGGTGTATTCAAGGCTCCCTCAGTTG	59.53846154	6936	1245	1273	28	CCGTCTTTGTTAGCACCATAGGGAAGTCC	62.92068966	20	10	19	29	15
373	2850	2875	25	AAGAAAGCGTTCGTGATGTAGCAACA	56.38461538	7132	2882	2910	28	TCTTTAGGCAGGTCCTTGATGTCACAGCG	62.92068966	20	0	29	29	7
397	2882	2907	25	TCTTTAGGCAGGTCCTTGATGTCACA	57.96153846	7147	2923	2951	28	TCCAGCAATACGAAGATGTCCACGAAGGA	61.50689655	20	25	4	29	16
782	10003	10028	25	GCTGGAGCATCTCTTTTGTAGTCCCA	59.53846154	7675	10032	10060	28	CACAGTATTAGCAGCAATGTCCACACCCA	61.50689655	20	18	11	29	4
1049	15757	15782	25	GAATCTACAACAGGAACTCCACTACC	57.96153846	7966	15802	15830	28	TCACCGAAATCATACCAGTTACCATTGAG	58.67931034	20	14	15	29	20
1050	15758	15783	25	AATCTACAACAGGAACTCCACTACCT	56.38461538	7967	15803	15831	28	CACCGAAATCATACCAGTTACCATTGAGA	58.67931034	20	11	18	29	20
1721	28429	28454	25	TAGTGCGACCACCCTTACGAAGAATG	59.53846154	8863	28458	28486	28	TTCAAGCCAGATTCATTATGGTATTCGGC	58.67931034	20	3	26	29	4
1722	28430	28455	25	AGTGCGACCACCCTTACGAAGAATGG	61.11538462	8863	28458	28486	28	TTCAAGCCAGATTCATTATGGTATTCGGC	58.67931034	20	3	26	29	3
1723	28437	28462	25	CCACCCTTACGAAGAATGGTTTTCAA	56.38461538	8870	28465	28493	28	CAGATTCATTATGGTATTCGGCAAGACTA	57.26551724	20	12	17	29	3
196	1203	1228	25	TTTGGTGTATTCAAGGCTCCCTCAGT	57.96153846	6936	1245	1273	28	CCGTCTTTGTTAGCACCATAGGGAAGTCC	62.92068966	20	11	19	30	17
1048	15756	15781	25	AGAATCTACAACAGGAACTCCACTAC	56.38461538	7965	15801	15829	28	ATCACCGAAATCATACCAGTTACCATTGA	57.26551724	20	16	14	30	20
1218	19517	19542	25	AGTCTGTCCTGGTTGAATGCGAACAA	57.96153846	8194	19550	19578	28	CTTAGGTGTCTTAGGATTGGCTGTATCAA	58.67931034	20	9	21	30	8
1323	20665	20690	25	ATCTTTCACAAGTGCCGTGCCTACAG	59.53846154	8305	20693	20721	28	CTCAGAATCAAAAGTTGTTACCACTCTAA	55.85172414	20	2	28	30	3
1504	25712	25737	25	AGTGCCACCAGCCTTTTTAGTAGGTA	57.96153846	8573	25751	25779	28	TAAAACACCCTCTTGAACAACATCACCCA	58.67931034	20	19	11	30	14
1537	26651	26676	25	GTCCTCACTGCCGTCTTGTTGACCAA	61.11538462	8617	26685	26713	28	TGACTATCATCATCTAACCAATCTTCTTC	55.85172414	20	12	18	30	9
191	1169	1194	25	ATTGTTAGCAGGATTGCGGGTGCCAA	59.53846154	6926	1200	1228	28	TCTTTTGGTGTATTCAAGGCTCCCTCAGT	60.09310345	20	8	23	31	6
197	1204	1229	25	TTGGTGTATTCAAGGCTCCCTCAGTT	57.96153846	6939	1248	1276	28	TCTTTGTTAGCACCATAGGGAAGTCCAGC	61.50689655	20	10	21	31	19
782	10003	10028	25	GCTGGAGCATCTCTTTTGTAGTCCCA	59.53846154	7673	10030	10058	28	ATCACAGTATTAGCAGCAATGTCCACACC	60.09310345	20	18	13	31	2
1500	25708	25733	25	CAGTAGTGCCACCAGCCTTTTTAGTA	57.96153846	8576	25754	25782	28	AACACCCTCTTGAACAACATCACCCACTA	60.09310345	20	21	10	31	21
1501	25709	25734	25	AGTAGTGCCACCAGCCTTTTTAGTAG	57.96153846	8575	25753	25781	28	AAACACCCTCTTGAACAACATCACCCACT	60.09310345	20	19	12	31	19
1627	27742	27767	25	CTTCAAGCCAATCAAGGACGGGTTTG	59.53846154	8770	27789	27817	28	AAGATGTTAGTTAGCCACTGCGAAGTCAA	58.67931034	20	30	1	31	22
1703	28392	28417	25	CAACCAACATAAGAGAACACACAGCC	57.96153846	8847	28424	28452	28	GGCAATAGTGCGACCACCCTTACGAAGAA	62.92068966	20	29	2	31	7
1723	28437	28462	25	CCACCCTTACGAAGAATGGTTTTCAA	56.38461538	8869	28464	28492	28	CCAGATTCATTATGGTATTCGGCAAGACT	58.67931034	20	12	19	31	2
138	980	1005	25	AGCATCACCGCCATTGCCAGCCATTC	62.69230769	6891	1010	1038	28	AGGAGAAGTTCCCCTACTGCTGCCTGGAG	65.74827586	20	7	25	32	5
195	1202	1227	25	TTTTGGTGTATTCAAGGCTCCCTCAG	57.96153846	6939	1248	1276	28	TCTTTGTTAGCACCATAGGGAAGTCCAGC	61.50689655	20	11	21	32	21
198	1205	1230	25	TGGTGTATTCAAGGCTCCCTCAGTTG	59.53846154	6938	1247	1275	28	GTCTTTGTTAGCACCATAGGGAAGTCCAG	61.50689655	20	10	22	32	17
199	1206	1231	25	GGTGTATTCAAGGCTCCCTCAGTTGC	61.11538462	6937	1246	1274	28	CGTCTTTGTTAGCACCATAGGGAAGTCCA	61.50689655	20	12	20	32	15
783	10005	10030	25	TGGAGCATCTCTTTTGTAGTCCCAGA	57.96153846	7677	10034	10062	28	CAGTATTAGCAGCAATGTCCACACCCAAA	60.09310345	20	15	17	32	4
1049	15757	15782	25	GAATCTACAACAGGAACTCCACTACC	57.96153846	7967	15803	15831	28	CACCGAAATCATACCAGTTACCATTGAGA	58.67931034	20	14	18	32	21
1499	25707	25732	25	TCAGTAGTGCCACCAGCCTTTTTAGT	57.96153846	8576	25754	25782	28	AACACCCTCTTGAACAACATCACCCACTA	60.09310345	20	22	10	32	22
1500	25708	25733	25	CAGTAGTGCCACCAGCCTTTTTAGTA	57.96153846	8577	25755	25783	28	ACACCCTCTTGAACAACATCACCCACTAT	60.09310345	20	21	11	32	22
1626	27741	27766	25	TCTTCAAGCCAATCAAGGACGGGTTT	57.96153846	8769	27788	27816	28	AAAGATGTTAGTTAGCCACTGCGAAGTCA	58.67931034	20	31	1	32	22
1718	28426	28451	25	CAATAGTGCGACCACCCTTACGAAGA	59.53846154	8862	28457	28485	28	TTTCAAGCCAGATTCATTATGGTATTCGG	57.26551724	20	2	30	32	6
1727	28441	28466	25	CCTTACGAAGAATGGTTTTCAAGCCA	56.38461538	8886	28481	28509	28	TTCGGCAAGACTATGCTCAGGTCCTACTT	61.50689655	20	24	8	32	15
199	1206	1231	25	GGTGTATTCAAGGCTCCCTCAGTTGC	61.11538462	6939	1248	1276	28	TCTTTGTTAGCACCATAGGGAAGTCCAGC	61.50689655	20	12	21	33	17
240	1479	1504	25	GACGCAGTATTATTGGGTAAACCTTG	56.38461538	6963	1529	1557	28	CCCACTGCGTTCTCCATTCTGGTTACTGC	64.33448276	20	7	26	33	25
392	2877	2902	25	TGATTTCTTTAGGCAGGTCCTTGATG	56.38461538	7147	2923	2951	28	TCCAGCAATACGAAGATGTCCACGAAGGA	61.50689655	20	29	4	33	21
1499	25707	25732	25	TCAGTAGTGCCACCAGCCTTTTTAGT	57.96153846	8577	25755	25783	28	ACACCCTCTTGAACAACATCACCCACTAT	60.09310345	20	22	11	33	23
1537	26651	26676	25	GTCCTCACTGCCGTCTTGTTGACCAA	61.11538462	8616	26683	26711	28	GTTGACTATCATCATCTAACCAATCTTCT	55.85172414	20	12	21	33	7
1721	28429	28454	25	TAGTGCGACCACCCTTACGAAGAATG	59.53846154	8862	28457	28485	28	TTTCAAGCCAGATTCATTATGGTATTCGG	57.26551724	20	3	30	33	3
199	1206	1231	25	GGTGTATTCAAGGCTCCCTCAGTTGC	61.11538462	6938	1247	1275	28	GTCTTTGTTAGCACCATAGGGAAGTCCAG	61.50689655	20	12	22	34	16
240	1479	1504	25	GACGCAGTATTATTGGGTAAACCTTG	56.38461538	6962	1528	1556	28	CCCCACTGCGTTCTCCATTCTGGTTACTG	64.33448276	20	7	27	34	24
241	1480	1505	25	ACGCAGTATTATTGGGTAAACCTTGG	56.38461538	6963	1529	1557	28	CCCACTGCGTTCTCCATTCTGGTTACTGC	64.33448276	20	8	26	34	24
372	2849	2874	25	TAAGAAAGCGTTCGTGATGTAGCAAC	56.38461538	7127	2877	2905	28	TGATTTCTTTAGGCAGGTCCTTGATGTCA	58.67931034	20	0	34	34	3
373	2850	2875	25	AAGAAAGCGTTCGTGATGTAGCAACA	56.38461538	7127	2877	2905	28	TGATTTCTTTAGGCAGGTCCTTGATGTCA	58.67931034	20	0	34	34	2
374	2851	2876	25	AGAAAGCGTTCGTGATGTAGCAACAG	57.96153846	7127	2877	2905	28	TGATTTCTTTAGGCAGGTCCTTGATGTCA	58.67931034	20	0	34	34	1
1048	15756	15781	25	AGAATCTACAACAGGAACTCCACTAC	56.38461538	7967	15803	15831	28	CACCGAAATCATACCAGTTACCATTGAGA	58.67931034	20	16	18	34	22
1214	19513	19538	25	AAAAAGTCTGTCCTGGTTGAATGCGA	56.38461538	8196	19552	19580	28	TAGGTGTCTTAGGATTGGCTGTATCAACC	60.09310345	20	19	15	34	14
1323	20665	20690	25	ATCTTTCACAAGTGCCGTGCCTACAG	59.53846154	8304	20692	20720	28	ACTCAGAATCAAAAGTTGTTACCACTCTA	55.85172414	20	2	32	34	2
138	980	1005	25	AGCATCACCGCCATTGCCAGCCATTC	62.69230769	6892	1011	1039	28	GGAGAAGTTCCCCTACTGCTGCCTGGAGT	65.74827586	20	7	28	35	6
190	1168	1193	25	CATTGTTAGCAGGATTGCGGGTGCCA	61.11538462	6925	1199	1227	28	ATCTTTTGGTGTATTCAAGGCTCCCTCAG	60.09310345	20	12	23	35	6
390	2875	2900	25	AGTGATTTCTTTAGGCAGGTCCTTGA	56.38461538	7148	2924	2952	28	CCAGCAATACGAAGATGTCCACGAAGGAT	61.50689655	20	31	4	35	24
1049	15757	15782	25	GAATCTACAACAGGAACTCCACTACC	57.96153846	7968	15804	15832	28	ACCGAAATCATACCAGTTACCATTGAGAT	57.26551724	20	14	21	35	22
1497	25705	25730	25	TTTCAGTAGTGCCACCAGCCTTTTTA	56.38461538	8576	25754	25782	28	AACACCCTCTTGAACAACATCACCCACTA	60.09310345	20	25	10	35	24
107	947	972	25	GTTCAATCTGTCAAGCAGCAGCAAAG	57.96153846	6889	978	1006	28	GCAGCATCACCGCCATTGCCAGCCATTCT	65.74827586	20	22	14	36	6
241	1480	1505	25	ACGCAGTATTATTGGGTAAACCTTGG	56.38461538	6964	1530	1558	28	CCACTGCGTTCTCCATTCTGGTTACTGCC	64.33448276	20	8	28	36	25
1323	20665	20690	25	ATCTTTCACAAGTGCCGTGCCTACAG	59.53846154	8303	20691	20719	28	TACTCAGAATCAAAAGTTGTTACCACTCT	55.85172414	20	2	34	36	1
1367	21512	21537	25	AATGTTGTGACTTTTTGCTACCTGCG	56.38461538	8353	21559	21587	28	AGTCAATACAAGCACCAAGGTCACGGGGT	62.92068966	20	26	10	36	22
1533	26647	26672	25	GATTGTCCTCACTGCCGTCTTGTTGA	59.53846154	8617	26685	26713	28	TGACTATCATCATCTAACCAATCTTCTTC	55.85172414	20	18	18	36	13
107	947	972	25	GTTCAATCTGTCAAGCAGCAGCAAAG	57.96153846	6887	976	1004	28	GAGCAGCATCACCGCCATTGCCAGCCATT	65.74827586	20	22	15	37	4
139	981	1006	25	GCATCACCGCCATTGCCAGCCATTCT	62.69230769	6892	1011	1039	28	GGAGAAGTTCCCCTACTGCTGCCTGGAGT	65.74827586	20	9	28	37	5
371	2810	2835	25	GAGTCACCTGCTACACGCTGCGAAGC	64.26923077	7110	2860	2888	28	TCGTGATGTAGCAACAGTGATTTCTTTAG	57.26551724	20	1	36	37	25
1214	19513	19538	25	AAAAAGTCTGTCCTGGTTGAATGCGA	56.38461538	8195	19551	19579	28	TTAGGTGTCTTAGGATTGGCTGTATCAAC	58.67931034	20	19	18	37	13
1366	21511	21536	25	CAATGTTGTGACTTTTTGCTACCTGC	56.38461538	8352	21558	21586	28	CAGTCAATACAAGCACCAAGGTCACGGGG	64.33448276	20	28	9	37	22
1498	25706	25731	25	TTCAGTAGTGCCACCAGCCTTTTTAG	57.96153846	8575	25753	25781	28	AAACACCCTCTTGAACAACATCACCCACT	60.09310345	20	25	12	37	22
540	4549	4574	25	GCACTGGCTCAGAGTCGTCTTCATCA	61.11538462	7302	4597	4625	28	AACAACAGCCCTTGAGACAACTACAGCAA	60.09310345	20	6	32	38	23
541	4550	4575	25	CACTGGCTCAGAGTCGTCTTCATCAA	59.53846154	7302	4597	4625	28	AACAACAGCCCTTGAGACAACTACAGCAA	60.09310345	20	6	32	38	22
542	4551	4576	25	ACTGGCTCAGAGTCGTCTTCATCAAA	57.96153846	7302	4597	4625	28	AACAACAGCCCTTGAGACAACTACAGCAA	60.09310345	20	6	32	38	21
580	5055	5080	25	ACAAAGACACCTTCACGAGGAAAGTG	57.96153846	7343	5098	5126	28	AAATGGCAGGAGCAGTTGTGAAGTTCTTT	58.67931034	20	6	32	38	18
1366	21511	21536	25	CAATGTTGTGACTTTTTGCTACCTGC	56.38461538	8353	21559	21587	28	AGTCAATACAAGCACCAAGGTCACGGGGT	62.92068966	20	28	10	38	23
127	967	992	25	GCAAAGCAAGAGCAGCATCACCGCCA	62.69230769	6891	1010	1038	28	AGGAGAAGTTCCCCTACTGCTGCCTGGAG	65.74827586	20	14	25	39	18
579	5054	5079	25	AACAAAGACACCTTCACGAGGAAAGT	56.38461538	7343	5098	5126	28	AAATGGCAGGAGCAGTTGTGAAGTTCTTT	58.67931034	20	7	32	39	19
1234	19557	19582	25	GTCTTAGGATTGGCTGTATCAACCTT	56.38461538	8201	19605	19633	28	ATAGAATGTCCAATAACCCTGAGTTGAAC	57.26551724	20	14	25	39	23
126	966	991	25	AGCAAAGCAAGAGCAGCATCACCGCC	62.69230769	6891	1010	1038	28	AGGAGAAGTTCCCCTACTGCTGCCTGGAG	65.74827586	20	15	25	40	19
540	4549	4574	25	GCACTGGCTCAGAGTCGTCTTCATCA	61.11538462	7300	4595	4623	28	AGAACAACAGCCCTTGAGACAACTACAGC	61.50689655	20	6	34	40	21
543	4552	4577	25	CTGGCTCAGAGTCGTCTTCATCAAAT	57.96153846	7300	4595	4623	28	AGAACAACAGCCCTTGAGACAACTACAGC	61.50689655	20	6	34	40	18
738	8172	8197	25	GGTAAGAACAAGTCCTGAGTTGAATG	56.38461538	7567	8214	8242	28	AAAACTTTGTCAGGGTAATAAACACCACG	57.26551724	20	18	22	40	17
1214	19513	19538	25	AAAAAGTCTGTCCTGGTTGAATGCGA	56.38461538	8194	19550	19578	28	CTTAGGTGTCTTAGGATTGGCTGTATCAA	58.67931034	20	19	21	40	12
1367	21512	21537	25	AATGTTGTGACTTTTTGCTACCTGCG	56.38461538	8349	21555	21583	28	CTACAGTCAATACAAGCACCAAGGTCACG	61.50689655	20	26	14	40	18
130	970	995	25	AAGCAAGAGCAGCATCACCGCCATTG	61.11538462	6891	1010	1038	28	AGGAGAAGTTCCCCTACTGCTGCCTGGAG	65.74827586	20	16	25	41	15
541	4550	4575	25	CACTGGCTCAGAGTCGTCTTCATCAA	59.53846154	7301	4596	4624	28	GAACAACAGCCCTTGAGACAACTACAGCA	61.50689655	20	6	35	41	21
543	4552	4577	25	CTGGCTCAGAGTCGTCTTCATCAAAT	57.96153846	7301	4596	4624	28	GAACAACAGCCCTTGAGACAACTACAGCA	61.50689655	20	6	35	41	19
578	5053	5078	25	AAACAAAGACACCTTCACGAGGAAAG	56.38461538	7343	5098	5126	28	AAATGGCAGGAGCAGTTGTGAAGTTCTTT	58.67931034	20	9	32	41	20
738	8172	8197	25	GGTAAGAACAAGTCCTGAGTTGAATG	56.38461538	7565	8212	8240	28	TGAAAACTTTGTCAGGGTAATAAACACCA	55.85172414	20	18	23	41	15
738	8172	8197	25	GGTAAGAACAAGTCCTGAGTTGAATG	56.38461538	7566	8213	8241	28	GAAAACTTTGTCAGGGTAATAAACACCAC	57.26551724	20	18	23	41	16
921	13310	13335	25	AATCACCAGCATTTGTCCAGTCACAT	56.38461538	7804	13350	13378	28	AAAGTCAGTAACATTATCGCTACCAACAC	57.26551724	20	30	11	41	15
1214	19513	19538	25	AAAAAGTCTGTCCTGGTTGAATGCGA	56.38461538	8193	19549	19577	28	ACTTAGGTGTCTTAGGATTGGCTGTATCA	58.67931034	20	19	22	41	11
1367	21512	21537	25	AATGTTGTGACTTTTTGCTACCTGCG	56.38461538	8351	21557	21585	28	ACAGTCAATACAAGCACCAAGGTCACGGG	62.92068966	20	26	15	41	20
1533	26647	26672	25	GATTGTCCTCACTGCCGTCTTGTTGA	59.53846154	8615	26682	26710	28	TGTTGACTATCATCATCTAACCAATCTTC	55.85172414	20	18	23	41	10
1620	27735	27760	25	AACTTCTCTTCAAGCCAATCAAGGAC	56.38461538	8765	27784	27812	28	TGCCAAAGATGTTAGTTAGCCACTGCGAA	60.09310345	20	35	6	41	24
1761	28678	28703	25	TGAGAGTTGAAAGGCACATTTGGTTG	56.38461538	8904	28705	28733	28	ATTCATTTGGTGACGCAACTGGATAGACA	58.67931034	20	39	2	41	2
127	967	992	25	GCAAAGCAAGAGCAGCATCACCGCCA	62.69230769	6892	1011	1039	28	GGAGAAGTTCCCCTACTGCTGCCTGGAGT	65.74827586	20	14	28	42	19
577	5052	5077	25	GAAACAAAGACACCTTCACGAGGAAA	56.38461538	7343	5098	5126	28	AAATGGCAGGAGCAGTTGTGAAGTTCTTT	58.67931034	20	10	32	42	21
917	13306	13331	25	ATGTAATCACCAGCATTTGTCCAGTC	56.38461538	7806	13352	13380	28	AGTCAGTAACATTATCGCTACCAACACAT	57.26551724	20	39	3	42	21
1699	28388	28413	25	ATGGCAACCAACATAAGAGAACACAC	56.38461538	8851	28437	28465	28	CCACCCTTACGAAGAATGGTTTTCAAGCC	61.50689655	20	20	22	42	24
1700	28389	28414	25	TGGCAACCAACATAAGAGAACACACA	56.38461538	8851	28437	28465	28	CCACCCTTACGAAGAATGGTTTTCAAGCC	61.50689655	20	20	22	42	23
1718	28426	28451	25	CAATAGTGCGACCACCCTTACGAAGA	59.53846154	8861	28456	28484	28	TTTTCAAGCCAGATTCATTATGGTATTCG	55.85172414	20	2	40	42	5
1720	28428	28453	25	ATAGTGCGACCACCCTTACGAAGAAT	57.96153846	8861	28456	28484	28	TTTTCAAGCCAGATTCATTATGGTATTCG	55.85172414	20	2	40	42	3
126	966	991	25	AGCAAAGCAAGAGCAGCATCACCGCC	62.69230769	6892	1011	1039	28	GGAGAAGTTCCCCTACTGCTGCCTGGAGT	65.74827586	20	15	28	43	20
128	968	993	25	CAAAGCAAGAGCAGCATCACCGCCAT	61.11538462	6892	1011	1039	28	GGAGAAGTTCCCCTACTGCTGCCTGGAGT	65.74827586	20	15	28	43	18
496	4223	4248	25	CGAGCAAAAGGTGTGAGTAAACTGTT	56.38461538	7261	4272	4300	28	AACAAAGTGAACACCCTTGGAGAGTGCTA	60.09310345	20	19	24	43	24
1367	21512	21537	25	AATGTTGTGACTTTTTGCTACCTGCG	56.38461538	8345	21551	21579	28	CGCACTACAGTCAATACAAGCACCAAGGT	61.50689655	20	26	17	43	14
1721	28429	28454	25	TAGTGCGACCACCCTTACGAAGAATG	59.53846154	8861	28456	28484	28	TTTTCAAGCCAGATTCATTATGGTATTCG	55.85172414	20	3	40	43	2
386	2871	2896	25	CAACAGTGATTTCTTTAGGCAGGTCC	57.96153846	7145	2921	2949	28	TGTCCAGCAATACGAAGATGTCCACGAAG	61.50689655	20	42	2	44	25
676	6625	6650	25	TAGTGTCAGCAATGTCTCTGCCAAAT	56.38461538	7466	6675	6703	28	TTAGACTCAGTAAGAACACCTGTGCCTGT	60.09310345	20	26	18	44	25
1367	21512	21537	25	AATGTTGTGACTTTTTGCTACCTGCG	56.38461538	8346	21552	21580	28	GCACTACAGTCAATACAAGCACCAAGGTC	61.50689655	20	26	18	44	15
1536	26650	26675	25	TGTCCTCACTGCCGTCTTGTTGACCA	61.11538462	8612	26676	26704	28	ACAGTTTGTTGACTATCATCATCTAACCA	55.85172414	20	15	29	44	1
385	2870	2895	25	GCAACAGTGATTTCTTTAGGCAGGTC	57.96153846	7143	2919	2947	28	GGTGTCCAGCAATACGAAGATGTCCACGA	62.92068966	20	44	1	45	24
385	2870	2895	25	GCAACAGTGATTTCTTTAGGCAGGTC	57.96153846	7144	2920	2948	28	GTGTCCAGCAATACGAAGATGTCCACGAA	61.50689655	20	44	1	45	25
578	5053	5078	25	AAACAAAGACACCTTCACGAGGAAAG	56.38461538	7342	5097	5125	28	CAAATGGCAGGAGCAGTTGTGAAGTTCTT	60.09310345	20	9	36	45	19
1207	19504	19529	25	CTAACACTGAAAAAGTCTGTCCTGGT	56.38461538	8192	19548	19576	28	TACTTAGGTGTCTTAGGATTGGCTGTATC	58.67931034	20	34	11	45	19
1366	21511	21536	25	CAATGTTGTGACTTTTTGCTACCTGC	56.38461538	8345	21551	21579	28	CGCACTACAGTCAATACAAGCACCAAGGT	61.50689655	20	28	17	45	15
1367	21512	21537	25	AATGTTGTGACTTTTTGCTACCTGCG	56.38461538	8347	21553	21581	28	CACTACAGTCAATACAAGCACCAAGGTCA	60.09310345	20	26	19	45	16
1699	28388	28413	25	ATGGCAACCAACATAAGAGAACACAC	56.38461538	8852	28438	28466	28	CACCCTTACGAAGAATGGTTTTCAAGCCA	60.09310345	20	20	25	45	25
1700	28389	28414	25	TGGCAACCAACATAAGAGAACACACA	56.38461538	8852	28438	28466	28	CACCCTTACGAAGAATGGTTTTCAAGCCA	60.09310345	20	20	25	45	24
541	4550	4575	25	CACTGGCTCAGAGTCGTCTTCATCAA	59.53846154	7299	4594	4622	28	AAGAACAACAGCCCTTGAGACAACTACAG	60.09310345	20	6	40	46	19
543	4552	4577	25	CTGGCTCAGAGTCGTCTTCATCAAAT	57.96153846	7299	4594	4622	28	AAGAACAACAGCCCTTGAGACAACTACAG	60.09310345	20	6	40	46	17
577	5052	5077	25	GAAACAAAGACACCTTCACGAGGAAA	56.38461538	7342	5097	5125	28	CAAATGGCAGGAGCAGTTGTGAAGTTCTT	60.09310345	20	10	36	46	20
1366	21511	21536	25	CAATGTTGTGACTTTTTGCTACCTGC	56.38461538	8346	21552	21580	28	GCACTACAGTCAATACAAGCACCAAGGTC	61.50689655	20	28	18	46	16
1366	21511	21536	25	CAATGTTGTGACTTTTTGCTACCTGC	56.38461538	8348	21554	21582	28	ACTACAGTCAATACAAGCACCAAGGTCAC	60.09310345	20	28	18	46	18
1715	28423	28448	25	AGGCAATAGTGCGACCACCCTTACGA	61.11538462	8857	28452	28480	28	ATGGTTTTCAAGCCAGATTCATTATGGTA	55.85172414	20	1	45	46	4
1716	28424	28449	25	GGCAATAGTGCGACCACCCTTACGAA	61.11538462	8858	28453	28481	28	TGGTTTTCAAGCCAGATTCATTATGGTAT	55.85172414	20	2	44	46	4
1761	28678	28703	25	TGAGAGTTGAAAGGCACATTTGGTTG	56.38461538	8907	28708	28736	28	CATTTGGTGACGCAACTGGATAGACAGAT	60.09310345	20	39	7	46	5
539	4548	4573	25	AGCACTGGCTCAGAGTCGTCTTCATC	61.11538462	7299	4594	4622	28	AAGAACAACAGCCCTTGAGACAACTACAG	60.09310345	20	7	40	47	21
1275	19879	19904	25	GTGGTGGTTGGTAAAGAACATCAGAA	56.38461538	8252	19914	19942	28	CTGAAGTCATTGAGAGCCTTTGCGAGATG	61.50689655	20	26	21	47	10
1366	21511	21536	25	CAATGTTGTGACTTTTTGCTACCTGC	56.38461538	8347	21553	21581	28	CACTACAGTCAATACAAGCACCAAGGTCA	60.09310345	20	28	19	47	17
1686	28362	28387	25	CGTGGAACCCAATAGGCACACTTGTT	59.53846154	8838	28390	28418	28	GGCAACCAACATAAGAGAACACACAGCCT	61.50689655	20	8	39	47	3
1701	28390	28415	25	GGCAACCAACATAAGAGAACACACAG	57.96153846	8852	28438	28466	28	CACCCTTACGAAGAATGGTTTTCAAGCCA	60.09310345	20	22	25	47	23
1702	28391	28416	25	GCAACCAACATAAGAGAACACACAGC	57.96153846	8851	28437	28465	28	CCACCCTTACGAAGAATGGTTTTCAAGCC	61.50689655	20	25	22	47	21
1713	28417	28442	25	CTCCAAAGGCAATAGTGCGACCACCC	62.69230769	8859	28454	28482	28	GGTTTTCAAGCCAGATTCATTATGGTATT	55.85172414	20	1	46	47	12
1715	28423	28448	25	AGGCAATAGTGCGACCACCCTTACGA	61.11538462	8859	28454	28482	28	GGTTTTCAAGCCAGATTCATTATGGTATT	55.85172414	20	1	46	47	6
1715	28423	28448	25	AGGCAATAGTGCGACCACCCTTACGA	61.11538462	8860	28455	28483	28	GTTTTCAAGCCAGATTCATTATGGTATTC	55.85172414	20	1	46	47	7
737	8168	8193	25	GAAAGGTAAGAACAAGTCCTGAGTTG	56.38461538	7567	8214	8242	28	AAAACTTTGTCAGGGTAATAAACACCACG	57.26551724	20	26	22	48	21
920	13309	13334	25	TAATCACCAGCATTTGTCCAGTCACA	56.38461538	7803	13349	13377	28	TAAAGTCAGTAACATTATCGCTACCAACA	55.85172414	20	35	13	48	15
1708	28397	28422	25	AACATAAGAGAACACACAGCCTCCAA	56.38461538	8846	28423	28451	28	AGGCAATAGTGCGACCACCCTTACGAAGA	62.92068966	20	46	2	48	1
1708	28397	28422	25	AACATAAGAGAACACACAGCCTCCAA	56.38461538	8847	28424	28452	28	GGCAATAGTGCGACCACCCTTACGAAGAA	62.92068966	20	46	2	48	2
1708	28397	28422	25	AACATAAGAGAACACACAGCCTCCAA	56.38461538	8848	28425	28453	28	GCAATAGTGCGACCACCCTTACGAAGAAT	61.50689655	20	46	2	48	3
1716	28424	28449	25	GGCAATAGTGCGACCACCCTTACGAA	61.11538462	8859	28454	28482	28	GGTTTTCAAGCCAGATTCATTATGGTATT	55.85172414	20	2	46	48	5
1717	28425	28450	25	GCAATAGTGCGACCACCCTTACGAAG	61.11538462	8859	28454	28482	28	GGTTTTCAAGCCAGATTCATTATGGTATT	55.85172414	20	2	46	48	4
1717	28425	28450	25	GCAATAGTGCGACCACCCTTACGAAG	61.11538462	8860	28455	28483	28	GTTTTCAAGCCAGATTCATTATGGTATTC	55.85172414	20	2	46	48	5
1718	28426	28451	25	CAATAGTGCGACCACCCTTACGAAGA	59.53846154	8859	28454	28482	28	GGTTTTCAAGCCAGATTCATTATGGTATT	55.85172414	20	2	46	48	3
1718	28426	28451	25	CAATAGTGCGACCACCCTTACGAAGA	59.53846154	8860	28455	28483	28	GTTTTCAAGCCAGATTCATTATGGTATTC	55.85172414	20	2	46	48	4
385	2870	2895	25	GCAACAGTGATTTCTTTAGGCAGGTC	57.96153846	7140	2916	2944	28	GATGGTGTCCAGCAATACGAAGATGTCCA	61.50689655	20	44	5	49	21
386	2871	2896	25	CAACAGTGATTTCTTTAGGCAGGTCC	57.96153846	7139	2915	2943	28	AGATGGTGTCCAGCAATACGAAGATGTCC	61.50689655	20	42	7	49	19
492	4219	4244	25	GCAACGAGCAAAAGGTGTGAGTAAAC	57.96153846	7258	4269	4297	28	GCAAACAAAGTGAACACCCTTGGAGAGTG	61.50689655	20	15	34	49	25
737	8168	8193	25	GAAAGGTAAGAACAAGTCCTGAGTTG	56.38461538	7566	8213	8241	28	GAAAACTTTGTCAGGGTAATAAACACCAC	57.26551724	20	26	23	49	20
918	13307	13332	25	TGTAATCACCAGCATTTGTCCAGTCA	56.38461538	7804	13350	13378	28	AAAGTCAGTAACATTATCGCTACCAACAC	57.26551724	20	38	11	49	18
1700	28389	28414	25	TGGCAACCAACATAAGAGAACACACA	56.38461538	8853	28439	28467	28	ACCCTTACGAAGAATGGTTTTCAAGCCAG	60.09310345	20	20	29	49	25
1708	28397	28422	25	AACATAAGAGAACACACAGCCTCCAA	56.38461538	8849	28426	28454	28	CAATAGTGCGACCACCCTTACGAAGAATG	61.50689655	20	46	3	49	4
1708	28397	28422	25	AACATAAGAGAACACACAGCCTCCAA	56.38461538	8850	28427	28455	28	AATAGTGCGACCACCCTTACGAAGAATGG	61.50689655	20	46	3	49	5
137	979	1004	25	CAGCATCACCGCCATTGCCAGCCATT	62.69230769	6893	1012	1040	28	GAGAAGTTCCCCTACTGCTGCCTGGAGTT	64.33448276	20	8	42	50	8
1686	28362	28387	25	CGTGGAACCCAATAGGCACACTTGTT	59.53846154	8839	28391	28419	28	GCAACCAACATAAGAGAACACACAGCCTC	61.50689655	20	8	42	50	4
1687	28363	28388	25	GTGGAACCCAATAGGCACACTTGTTA	57.96153846	8839	28391	28419	28	GCAACCAACATAAGAGAACACACAGCCTC	61.50689655	20	8	42	50	3
1709	28398	28423	25	ACATAAGAGAACACACAGCCTCCAAA	56.38461538	8847	28424	28452	28	GGCAATAGTGCGACCACCCTTACGAAGAA	62.92068966	20	48	2	50	1
1709	28398	28423	25	ACATAAGAGAACACACAGCCTCCAAA	56.38461538	8848	28425	28453	28	GCAATAGTGCGACCACCCTTACGAAGAAT	61.50689655	20	48	2	50	2
139	981	1006	25	GCATCACCGCCATTGCCAGCCATTCT	62.69230769	6893	1012	1040	28	GAGAAGTTCCCCTACTGCTGCCTGGAGTT	64.33448276	20	9	42	51	6
384	2869	2894	25	AGCAACAGTGATTTCTTTAGGCAGGT	56.38461538	7142	2918	2946	28	TGGTGTCCAGCAATACGAAGATGTCCACG	62.92068966	20	48	3	51	24
385	2870	2895	25	GCAACAGTGATTTCTTTAGGCAGGTC	57.96153846	7138	2914	2942	28	TAGATGGTGTCCAGCAATACGAAGATGTC	60.09310345	20	44	7	51	19
1701	28390	28415	25	GGCAACCAACATAAGAGAACACACAG	57.96153846	8854	28440	28468	28	CCCTTACGAAGAATGGTTTTCAAGCCAGA	60.09310345	20	22	29	51	25
1709	28398	28423	25	ACATAAGAGAACACACAGCCTCCAAA	56.38461538	8849	28426	28454	28	CAATAGTGCGACCACCCTTACGAAGAATG	61.50689655	20	48	3	51	3
1709	28398	28423	25	ACATAAGAGAACACACAGCCTCCAAA	56.38461538	8850	28427	28455	28	AATAGTGCGACCACCCTTACGAAGAATGG	61.50689655	20	48	3	51	4
1257	19860	19885	25	GCTGAGGTGATAGAGGTTTGTGGTGG	61.11538462	8238	19900	19928	28	CAGAACCTGAGTTACTGAAGTCATTGAGA	58.67931034	20	6	46	52	15
663	6582	6607	25	ATGTCAAGAATCTCAAGTGTCTGTGG	56.38461538	7453	6615	6643	28	ACAGCATCAGTAGTGTCAGCAATGTCTCT	60.09310345	20	29	24	53	8
783	10005	10030	25	TGGAGCATCTCTTTTGTAGTCCCAGA	57.96153846	7678	10035	10063	28	AGTATTAGCAGCAATGTCCACACCCAAAT	58.67931034	20	15	38	53	5
1532	26646	26671	25	TGATTGTCCTCACTGCCGTCTTGTTG	59.53846154	8618	26686	26714	28	GACTATCATCATCTAACCAATCTTCTTCT	55.85172414	20	36	17	53	15
138	980	1005	25	AGCATCACCGCCATTGCCAGCCATTC	62.69230769	6894	1013	1041	28	AGAAGTTCCCCTACTGCTGCCTGGAGTTG	64.33448276	20	7	47	54	8
382	2867	2892	25	GTAGCAACAGTGATTTCTTTAGGCAG	56.38461538	7141	2917	2945	28	ATGGTGTCCAGCAATACGAAGATGTCCAC	61.50689655	20	50	4	54	25
1257	19860	19885	25	GCTGAGGTGATAGAGGTTTGTGGTGG	61.11538462	8239	19901	19929	28	AGAACCTGAGTTACTGAAGTCATTGAGAG	58.67931034	20	6	48	54	16
1258	19861	19886	25	CTGAGGTGATAGAGGTTTGTGGTGGT	59.53846154	8238	19900	19928	28	CAGAACCTGAGTTACTGAAGTCATTGAGA	58.67931034	20	8	46	54	14
1532	26646	26671	25	TGATTGTCCTCACTGCCGTCTTGTTG	59.53846154	8617	26685	26713	28	TGACTATCATCATCTAACCAATCTTCTTC	55.85172414	20	36	18	54	14
1702	28391	28416	25	GCAACCAACATAAGAGAACACACAGC	57.96153846	8853	28439	28467	28	ACCCTTACGAAGAATGGTTTTCAAGCCAG	60.09310345	20	25	29	54	23
1703	28392	28417	25	CAACCAACATAAGAGAACACACAGCC	57.96153846	8852	28438	28466	28	CACCCTTACGAAGAATGGTTTTCAAGCCA	60.09310345	20	29	25	54	21
1711	28400	28425	25	ATAAGAGAACACACAGCCTCCAAAGG	57.96153846	8850	28427	28455	28	AATAGTGCGACCACCCTTACGAAGAATGG	61.50689655	20	51	3	54	2
384	2869	2894	25	AGCAACAGTGATTTCTTTAGGCAGGT	56.38461538	7139	2915	2943	28	AGATGGTGTCCAGCAATACGAAGATGTCC	61.50689655	20	48	7	55	21
1269	19872	19897	25	GAGGTTTGTGGTGGTTGGTAAAGAAC	57.96153846	8252	19914	19942	28	CTGAAGTCATTGAGAGCCTTTGCGAGATG	61.50689655	20	34	21	55	17
1616	27704	27729	25	ACCGTCTCTAAGAAACTCTACACCTT	56.38461538	8763	27739	27767	28	TCTCTTCAAGCCAATCAAGGACGGGTTTG	61.50689655	20	22	33	55	10
1710	28399	28424	25	CATAAGAGAACACACAGCCTCCAAAG	57.96153846	8848	28425	28453	28	GCAATAGTGCGACCACCCTTACGAAGAAT	61.50689655	20	53	2	55	1
110	950	975	25	CAATCTGTCAAGCAGCAGCAAAGCAA	57.96153846	6887	976	1004	28	GAGCAGCATCACCGCCATTGCCAGCCATT	65.74827586	20	41	15	56	1
664	6583	6608	25	TGTCAAGAATCTCAAGTGTCTGTGGA	56.38461538	7453	6615	6643	28	ACAGCATCAGTAGTGTCAGCAATGTCTCT	60.09310345	20	32	24	56	7
664	6583	6608	25	TGTCAAGAATCTCAAGTGTCTGTGGA	56.38461538	7454	6616	6644	28	CAGCATCAGTAGTGTCAGCAATGTCTCTG	61.50689655	20	32	24	56	8
668	6617	6642	25	AGCATCAGTAGTGTCAGCAATGTCTC	57.96153846	7464	6661	6689	28	GCAGAAACTTTTTGTTAGACTCAGTAAGA	55.85172414	20	14	42	56	19
1168	18132	18157	25	TCTATGCTATTCTTGGGTGGGAGTAG	57.96153846	8077	18177	18205	28	CTAAACTCCTGTGTAGAAACTAAGTAATC	55.85172414	20	13	43	56	20
1171	18135	18160	25	ATGCTATTCTTGGGTGGGAGTAGTCC	59.53846154	8077	18177	18205	28	CTAAACTCCTGTGTAGAAACTAAGTAATC	55.85172414	20	13	43	56	17
1257	19860	19885	25	GCTGAGGTGATAGAGGTTTGTGGTGG	61.11538462	8240	19902	19930	28	GAACCTGAGTTACTGAAGTCATTGAGAGC	60.09310345	20	6	50	56	17
1258	19861	19886	25	CTGAGGTGATAGAGGTTTGTGGTGGT	59.53846154	8239	19901	19929	28	AGAACCTGAGTTACTGAAGTCATTGAGAG	58.67931034	20	8	48	56	15
1276	19880	19905	25	TGGTGGTTGGTAAAGAACATCAGAAC	56.38461538	8251	19913	19941	28	ACTGAAGTCATTGAGAGCCTTTGCGAGAT	60.09310345	20	27	29	56	8
1617	27705	27730	25	CCGTCTCTAAGAAACTCTACACCTTC	57.96153846	8762	27738	27766	28	TTCTCTTCAAGCCAATCAAGGACGGGTTT	60.09310345	20	23	33	56	8
1617	27705	27730	25	CCGTCTCTAAGAAACTCTACACCTTC	57.96153846	8763	27739	27767	28	TCTCTTCAAGCCAATCAAGGACGGGTTTG	61.50689655	20	23	33	56	9
1619	27707	27732	25	GTCTCTAAGAAACTCTACACCTTCCT	56.38461538	8762	27738	27766	28	TTCTCTTCAAGCCAATCAAGGACGGGTTT	60.09310345	20	23	33	56	6
1710	28399	28424	25	CATAAGAGAACACACAGCCTCCAAAG	57.96153846	8849	28426	28454	28	CAATAGTGCGACCACCCTTACGAAGAATG	61.50689655	20	53	3	56	2
27	441	466	25	GCAGGAAGAAGAGTCACAGTTTGCTG	59.53846154	6789	469	497	28	TCTTCTGTCTCTGCGGTAAGGCTTGAGTT	61.50689655	20	53	4	57	3
111	951	976	25	AATCTGTCAAGCAGCAGCAAAGCAAG	57.96153846	6888	977	1005	28	AGCAGCATCACCGCCATTGCCAGCCATTC	65.74827586	20	42	15	57	1
126	966	991	25	AGCAAAGCAAGAGCAGCATCACCGCC	62.69230769	6893	1012	1040	28	GAGAAGTTCCCCTACTGCTGCCTGGAGTT	64.33448276	20	15	42	57	21
383	2868	2893	25	TAGCAACAGTGATTTCTTTAGGCAGG	56.38461538	7138	2914	2942	28	TAGATGGTGTCCAGCAATACGAAGATGTC	60.09310345	20	50	7	57	21
1169	18133	18158	25	CTATGCTATTCTTGGGTGGGAGTAGT	57.96153846	8077	18177	18205	28	CTAAACTCCTGTGTAGAAACTAAGTAATC	55.85172414	20	14	43	57	19
1170	18134	18159	25	TATGCTATTCTTGGGTGGGAGTAGTC	57.96153846	8077	18177	18205	28	CTAAACTCCTGTGTAGAAACTAAGTAATC	55.85172414	20	14	43	57	18
1259	19862	19887	25	TGAGGTGATAGAGGTTTGTGGTGGTT	57.96153846	8238	19900	19928	28	CAGAACCTGAGTTACTGAAGTCATTGAGA	58.67931034	20	11	46	57	13
1531	26645	26670	25	CTGATTGTCCTCACTGCCGTCTTGTT	59.53846154	8618	26686	26714	28	GACTATCATCATCTAACCAATCTTCTTCT	55.85172414	20	40	17	57	16
1618	27706	27731	25	CGTCTCTAAGAAACTCTACACCTTCC	57.96153846	8763	27739	27767	28	TCTCTTCAAGCCAATCAAGGACGGGTTTG	61.50689655	20	24	33	57	8
1704	28393	28418	25	AACCAACATAAGAGAACACACAGCCT	56.38461538	8851	28437	28465	28	CCACCCTTACGAAGAATGGTTTTCAAGCC	61.50689655	20	35	22	57	19
664	6583	6608	25	TGTCAAGAATCTCAAGTGTCTGTGGA	56.38461538	7460	6622	6650	28	CAGTAGTGTCAGCAATGTCTCTGCCAAAT	60.09310345	20	32	26	58	14
1167	18131	18156	25	ATCTATGCTATTCTTGGGTGGGAGTA	56.38461538	8077	18177	18205	28	CTAAACTCCTGTGTAGAAACTAAGTAATC	55.85172414	20	15	43	58	21
1257	19860	19885	25	GCTGAGGTGATAGAGGTTTGTGGTGG	61.11538462	8241	19903	19931	28	AACCTGAGTTACTGAAGTCATTGAGAGCC	60.09310345	20	6	52	58	18
1258	19861	19886	25	CTGAGGTGATAGAGGTTTGTGGTGGT	59.53846154	8240	19902	19930	28	GAACCTGAGTTACTGAAGTCATTGAGAGC	60.09310345	20	8	50	58	16
1614	27702	27727	25	CAACCGTCTCTAAGAAACTCTACACC	57.96153846	8757	27733	27761	28	TAAACTTCTCTTCAAGCCAATCAAGGACG	58.67931034	20	16	42	58	6
1616	27704	27729	25	ACCGTCTCTAAGAAACTCTACACCTT	56.38461538	8760	27736	27764	28	ACTTCTCTTCAAGCCAATCAAGGACGGGT	61.50689655	20	22	36	58	7
1616	27704	27729	25	ACCGTCTCTAAGAAACTCTACACCTT	56.38461538	8761	27737	27765	28	CTTCTCTTCAAGCCAATCAAGGACGGGTT	61.50689655	20	22	36	58	8
1617	27705	27730	25	CCGTCTCTAAGAAACTCTACACCTTC	57.96153846	8759	27735	27763	28	AACTTCTCTTCAAGCCAATCAAGGACGGG	61.50689655	20	23	35	58	5
1703	28392	28417	25	CAACCAACATAAGAGAACACACAGCC	57.96153846	8854	28440	28468	28	CCCTTACGAAGAATGGTTTTCAAGCCAGA	60.09310345	20	29	29	58	23
670	6619	6644	25	CATCAGTAGTGTCAGCAATGTCTCTG	57.96153846	7463	6660	6688	28	GGCAGAAACTTTTTGTTAGACTCAGTAAG	57.26551724	20	14	45	59	16
1267	19870	19895	25	TAGAGGTTTGTGGTGGTTGGTAAAGA	56.38461538	8250	19912	19940	28	TACTGAAGTCATTGAGAGCCTTTGCGAGA	60.09310345	20	32	27	59	17
1617	27705	27730	25	CCGTCTCTAAGAAACTCTACACCTTC	57.96153846	8758	27734	27762	28	AAACTTCTCTTCAAGCCAATCAAGGACGG	60.09310345	20	23	36	59	4
1617	27705	27730	25	CCGTCTCTAAGAAACTCTACACCTTC	57.96153846	8760	27736	27764	28	ACTTCTCTTCAAGCCAATCAAGGACGGGT	61.50689655	20	23	36	59	6
1617	27705	27730	25	CCGTCTCTAAGAAACTCTACACCTTC	57.96153846	8761	27737	27765	28	CTTCTCTTCAAGCCAATCAAGGACGGGTT	61.50689655	20	23	36	59	7
1618	27706	27731	25	CGTCTCTAAGAAACTCTACACCTTCC	57.96153846	8759	27735	27763	28	AACTTCTCTTCAAGCCAATCAAGGACGGG	61.50689655	20	24	35	59	4
137	979	1004	25	CAGCATCACCGCCATTGCCAGCCATT	62.69230769	6896	1015	1043	28	AAGTTCCCCTACTGCTGCCTGGAGTTGAA	62.92068966	20	8	52	60	11
138	980	1005	25	AGCATCACCGCCATTGCCAGCCATTC	62.69230769	6897	1016	1044	28	AGTTCCCCTACTGCTGCCTGGAGTTGAAT	62.92068966	20	7	53	60	11
1258	19861	19886	25	CTGAGGTGATAGAGGTTTGTGGTGGT	59.53846154	8241	19903	19931	28	AACCTGAGTTACTGAAGTCATTGAGAGCC	60.09310345	20	8	52	60	17
1260	19863	19888	25	GAGGTGATAGAGGTTTGTGGTGGTTG	59.53846154	8242	19904	19932	28	ACCTGAGTTACTGAAGTCATTGAGAGCCT	60.09310345	20	12	48	60	16
27	441	466	25	GCAGGAAGAAGAGTCACAGTTTGCTG	59.53846154	6788	468	496	28	TTCTTCTGTCTCTGCGGTAAGGCTTGAGT	61.50689655	20	53	8	61	2
27	441	466	25	GCAGGAAGAAGAGTCACAGTTTGCTG	59.53846154	6790	470	498	28	CTTCTGTCTCTGCGGTAAGGCTTGAGTTT	61.50689655	20	53	8	61	4
136	978	1003	25	GCAGCATCACCGCCATTGCCAGCCAT	64.26923077	6897	1016	1044	28	AGTTCCCCTACTGCTGCCTGGAGTTGAAT	62.92068966	20	8	53	61	13
139	981	1006	25	GCATCACCGCCATTGCCAGCCATTCT	62.69230769	6895	1014	1042	28	GAAGTTCCCCTACTGCTGCCTGGAGTTGA	64.33448276	20	9	52	61	8
139	981	1006	25	GCATCACCGCCATTGCCAGCCATTCT	62.69230769	6896	1015	1043	28	AAGTTCCCCTACTGCTGCCTGGAGTTGAA	62.92068966	20	9	52	61	9
140	982	1007	25	CATCACCGCCATTGCCAGCCATTCTA	61.11538462	6896	1015	1043	28	AAGTTCCCCTACTGCTGCCTGGAGTTGAA	62.92068966	20	9	52	61	8
112	952	977	25	ATCTGTCAAGCAGCAGCAAAGCAAGA	57.96153846	6889	978	1006	28	GCAGCATCACCGCCATTGCCAGCCATTCT	65.74827586	20	48	14	62	1
140	982	1007	25	CATCACCGCCATTGCCAGCCATTCTA	61.11538462	6897	1016	1044	28	AGTTCCCCTACTGCTGCCTGGAGTTGAAT	62.92068966	20	9	53	62	9
674	6623	6648	25	AGTAGTGTCAGCAATGTCTCTGCCAA	57.96153846	7464	6661	6689	28	GCAGAAACTTTTTGTTAGACTCAGTAAGA	55.85172414	20	20	42	62	13
1573	26947	26972	25	CTAAATCAATGCCCAGTGGTGTAAGT	56.38461538	8709	26997	27025	28	TTTATGACAGCATCTGCCACAACACAGGC	61.50689655	20	7	55	62	25
132	974	999	25	AAGAGCAGCATCACCGCCATTGCCAG	62.69230769	6897	1016	1044	28	AGTTCCCCTACTGCTGCCTGGAGTTGAAT	62.92068966	20	10	53	63	17
135	977	1002	25	AGCAGCATCACCGCCATTGCCAGCCA	64.26923077	6896	1015	1043	28	AAGTTCCCCTACTGCTGCCTGGAGTTGAA	62.92068966	20	11	52	63	13
148	1016	1041	25	AGTTCCCCTACTGCTGCCTGGAGTTG	62.69230769	6899	1066	1094	28	GTGATGAGGAACGAGAAGAGGCTTGACTG	62.92068966	20	44	19	63	25
667	6616	6641	25	CAGCATCAGTAGTGTCAGCAATGTCT	57.96153846	7463	6660	6688	28	GGCAGAAACTTTTTGTTAGACTCAGTAAG	57.26551724	20	18	45	63	19
669	6618	6643	25	GCATCAGTAGTGTCAGCAATGTCTCT	57.96153846	7462	6659	6687	28	AGGCAGAAACTTTTTGTTAGACTCAGTAA	55.85172414	20	13	50	63	16
1268	19871	19896	25	AGAGGTTTGTGGTGGTTGGTAAAGAA	56.38461538	8251	19913	19941	28	ACTGAAGTCATTGAGAGCCTTTGCGAGAT	60.09310345	20	34	29	63	17
1528	26642	26667	25	TGTCTGATTGTCCTCACTGCCGTCTT	59.53846154	8618	26686	26714	28	GACTATCATCATCTAACCAATCTTCTTCT	55.85172414	20	46	17	63	19
1531	26645	26670	25	CTGATTGTCCTCACTGCCGTCTTGTT	59.53846154	8615	26682	26710	28	TGTTGACTATCATCATCTAACCAATCTTC	55.85172414	20	40	23	63	12
131	973	998	25	CAAGAGCAGCATCACCGCCATTGCCA	62.69230769	6896	1015	1043	28	AAGTTCCCCTACTGCTGCCTGGAGTTGAA	62.92068966	20	12	52	64	17
135	977	1002	25	AGCAGCATCACCGCCATTGCCAGCCA	64.26923077	6897	1016	1044	28	AGTTCCCCTACTGCTGCCTGGAGTTGAAT	62.92068966	20	11	53	64	14
665	6584	6609	25	GTCAAGAATCTCAAGTGTCTGTGGAT	56.38461538	7453	6615	6643	28	ACAGCATCAGTAGTGTCAGCAATGTCTCT	60.09310345	20	40	24	64	6
670	6619	6644	25	CATCAGTAGTGTCAGCAATGTCTCTG	57.96153846	7462	6659	6687	28	AGGCAGAAACTTTTTGTTAGACTCAGTAA	55.85172414	20	14	50	64	15
1530	26644	26669	25	TCTGATTGTCCTCACTGCCGTCTTGT	59.53846154	8617	26685	26713	28	TGACTATCATCATCTAACCAATCTTCTTC	55.85172414	20	46	18	64	16
1692	28368	28393	25	ACCCAATAGGCACACTTGTTATGGCA	57.96153846	8844	28396	28424	28	CAACATAAGAGAACACACAGCCTCCAAAG	60.09310345	20	7	57	64	3
1693	28369	28394	25	CCCAATAGGCACACTTGTTATGGCAA	57.96153846	8844	28396	28424	28	CAACATAAGAGAACACACAGCCTCCAAAG	60.09310345	20	7	57	64	2
1693	28369	28394	25	CCCAATAGGCACACTTGTTATGGCAA	57.96153846	8845	28397	28425	28	AACATAAGAGAACACACAGCCTCCAAAGG	60.09310345	20	7	57	64	3
1704	28393	28418	25	AACCAACATAAGAGAACACACAGCCT	56.38461538	8853	28439	28467	28	ACCCTTACGAAGAATGGTTTTCAAGCCAG	60.09310345	20	35	29	64	21
131	973	998	25	CAAGAGCAGCATCACCGCCATTGCCA	62.69230769	6897	1016	1044	28	AGTTCCCCTACTGCTGCCTGGAGTTGAAT	62.92068966	20	12	53	65	18
134	976	1001	25	GAGCAGCATCACCGCCATTGCCAGCC	65.84615385	6896	1015	1043	28	AAGTTCCCCTACTGCTGCCTGGAGTTGAA	62.92068966	20	13	52	65	14
151	1019	1044	25	TCCCCTACTGCTGCCTGGAGTTGAAT	61.11538462	6902	1069	1097	28	ATGAGGAACGAGAAGAGGCTTGACTGCCG	64.33448276	20	48	17	65	25
420	3070	3095	25	CGCAAACAGTCTGAAAGAAGCAATGA	56.38461538	7169	3114	3142	28	AGCCTACAAGACAAGCCATTGCGATAGCA	61.50689655	20	58	7	65	19
675	6624	6649	25	GTAGTGTCAGCAATGTCTCTGCCAAA	57.96153846	7464	6661	6689	28	GCAGAAACTTTTTGTTAGACTCAGTAAGA	55.85172414	20	23	42	65	12
1532	26646	26671	25	TGATTGTCCTCACTGCCGTCTTGTTG	59.53846154	8612	26676	26704	28	ACAGTTTGTTGACTATCATCATCTAACCA	55.85172414	20	36	29	65	5
1569	26942	26967	25	CTCATCTAAATCAATGCCCAGTGGTG	57.96153846	8701	26989	27017	28	GCAAAGTTTTTATGACAGCATCTGCCACA	58.67931034	20	10	55	65	22
1573	26947	26972	25	CTAAATCAATGCCCAGTGGTGTAAGT	56.38461538	8706	26994	27022	28	GTTTTTATGACAGCATCTGCCACAACACA	58.67931034	20	7	58	65	22
1617	27705	27730	25	CCGTCTCTAAGAAACTCTACACCTTC	57.96153846	8757	27733	27761	28	TAAACTTCTCTTCAAGCCAATCAAGGACG	58.67931034	20	23	42	65	3
1619	27707	27732	25	GTCTCTAAGAAACTCTACACCTTCCT	56.38461538	8757	27733	27761	28	TAAACTTCTCTTCAAGCCAATCAAGGACG	58.67931034	20	23	42	65	1
113	953	978	25	TCTGTCAAGCAGCAGCAAAGCAAGAG	59.53846154	6890	979	1007	28	CAGCATCACCGCCATTGCCAGCCATTCTA	64.33448276	20	54	12	66	1
162	1085	1110	25	GGCTTGACTGCCGCCTCTGCTCCCTT	65.84615385	6913	1111	1139	28	CTGCGTAGAAGCCTTTTGGCAATGTTGTT	60.09310345	20	27	39	66	1
1527	26641	26666	25	TTGTCTGATTGTCCTCACTGCCGTCT	59.53846154	8618	26686	26714	28	GACTATCATCATCTAACCAATCTTCTTCT	55.85172414	20	49	17	66	20
1572	26946	26971	25	TCTAAATCAATGCCCAGTGGTGTAAG	56.38461538	8706	26994	27022	28	GTTTTTATGACAGCATCTGCCACAACACA	58.67931034	20	8	58	66	23
1573	26947	26972	25	CTAAATCAATGCCCAGTGGTGTAAGT	56.38461538	8707	26995	27023	28	TTTTTATGACAGCATCTGCCACAACACAG	58.67931034	20	7	59	66	23
1618	27706	27731	25	CGTCTCTAAGAAACTCTACACCTTCC	57.96153846	8757	27733	27761	28	TAAACTTCTCTTCAAGCCAATCAAGGACG	58.67931034	20	24	42	66	2
1688	28364	28389	25	TGGAACCCAATAGGCACACTTGTTAT	56.38461538	8845	28397	28425	28	AACATAAGAGAACACACAGCCTCCAAAGG	60.09310345	20	9	57	66	8
1704	28393	28418	25	AACCAACATAAGAGAACACACAGCCT	56.38461538	8855	28441	28469	28	CCTTACGAAGAATGGTTTTCAAGCCAGAT	58.67931034	20	35	31	66	23
126	966	991	25	AGCAAAGCAAGAGCAGCATCACCGCC	62.69230769	6895	1014	1042	28	GAAGTTCCCCTACTGCTGCCTGGAGTTGA	64.33448276	20	15	52	67	23
149	1017	1042	25	GTTCCCCTACTGCTGCCTGGAGTTGA	62.69230769	6900	1067	1095	28	TGATGAGGAACGAGAAGAGGCTTGACTGC	62.92068966	20	50	17	67	25
151	1019	1044	25	TCCCCTACTGCTGCCTGGAGTTGAAT	61.11538462	6899	1066	1094	28	GTGATGAGGAACGAGAAGAGGCTTGACTG	62.92068966	20	48	19	67	22
1274	19878	19903	25	TGTGGTGGTTGGTAAAGAACATCAGA	56.38461538	8244	19906	19934	28	CTGAGTTACTGAAGTCATTGAGAGCCTTT	58.67931034	20	21	46	67	3
1274	19878	19903	25	TGTGGTGGTTGGTAAAGAACATCAGA	56.38461538	8245	19907	19935	28	TGAGTTACTGAAGTCATTGAGAGCCTTTG	58.67931034	20	21	46	67	4
1528	26642	26667	25	TGTCTGATTGTCCTCACTGCCGTCTT	59.53846154	8616	26683	26711	28	GTTGACTATCATCATCTAACCAATCTTCT	55.85172414	20	46	21	67	16
1529	26643	26668	25	GTCTGATTGTCCTCACTGCCGTCTTG	61.11538462	8616	26683	26711	28	GTTGACTATCATCATCTAACCAATCTTCT	55.85172414	20	46	21	67	15
1530	26644	26669	25	TCTGATTGTCCTCACTGCCGTCTTGT	59.53846154	8616	26683	26711	28	GTTGACTATCATCATCTAACCAATCTTCT	55.85172414	20	46	21	67	14
1570	26943	26968	25	TCATCTAAATCAATGCCCAGTGGTGT	56.38461538	8703	26991	27019	28	AAAGTTTTTATGACAGCATCTGCCACAAC	57.26551724	20	9	58	67	23
420	3070	3095	25	CGCAAACAGTCTGAAAGAAGCAATGA	56.38461538	7168	3113	3141	28	AAGCCTACAAGACAAGCCATTGCGATAGC	61.50689655	20	58	10	68	18
676	6625	6650	25	TAGTGTCAGCAATGTCTCTGCCAAAT	56.38461538	7464	6661	6689	28	GCAGAAACTTTTTGTTAGACTCAGTAAGA	55.85172414	20	26	42	68	11
1274	19878	19903	25	TGTGGTGGTTGGTAAAGAACATCAGA	56.38461538	8243	19905	19933	28	CCTGAGTTACTGAAGTCATTGAGAGCCTT	60.09310345	20	21	47	68	2
1524	26638	26663	25	TAGTTGTCTGATTGTCCTCACTGCCG	59.53846154	8619	26688	26716	28	CTATCATCATCTAACCAATCTTCTTCTTG	55.85172414	20	49	20	69	25
1527	26641	26666	25	TTGTCTGATTGTCCTCACTGCCGTCT	59.53846154	8619	26688	26716	28	CTATCATCATCTAACCAATCTTCTTCTTG	55.85172414	20	49	20	69	22
1529	26643	26668	25	GTCTGATTGTCCTCACTGCCGTCTTG	61.11538462	8615	26682	26710	28	TGTTGACTATCATCATCTAACCAATCTTC	55.85172414	20	46	23	69	14
1531	26645	26670	25	CTGATTGTCCTCACTGCCGTCTTGTT	59.53846154	8612	26676	26704	28	ACAGTTTGTTGACTATCATCATCTAACCA	55.85172414	20	40	29	69	6
1568	26941	26966	25	ACTCATCTAAATCAATGCCCAGTGGT	56.38461538	8701	26989	27017	28	GCAAAGTTTTTATGACAGCATCTGCCACA	58.67931034	20	14	55	69	23
1569	26942	26967	25	CTCATCTAAATCAATGCCCAGTGGTG	57.96153846	8702	26990	27018	28	CAAAGTTTTTATGACAGCATCTGCCACAA	57.26551724	20	10	59	69	23
1572	26946	26971	25	TCTAAATCAATGCCCAGTGGTGTAAG	56.38461538	8708	26996	27024	28	TTTTATGACAGCATCTGCCACAACACAGG	60.09310345	20	8	61	69	25
101	917	942	25	GCCTTTACCAGACATTTTGCTCTCAA	56.38461538	6879	963	991	28	AGCAGCAAAGCAAGAGCAGCATCACCGCC	65.74827586	20	37	33	70	21
1527	26641	26666	25	TTGTCTGATTGTCCTCACTGCCGTCT	59.53846154	8616	26683	26711	28	GTTGACTATCATCATCTAACCAATCTTCT	55.85172414	20	49	21	70	17
1570	26943	26968	25	TCATCTAAATCAATGCCCAGTGGTGT	56.38461538	8704	26992	27020	28	AAGTTTTTATGACAGCATCTGCCACAACA	57.26551724	20	9	61	70	24
420	3070	3095	25	CGCAAACAGTCTGAAAGAAGCAATGA	56.38461538	7160	3105	3133	28	GCCACATCAAGCCTACAAGACAAGCCATT	61.50689655	20	58	13	71	10
1264	19867	19892	25	TGATAGAGGTTTGTGGTGGTTGGTAA	56.38461538	8246	19908	19936	28	GAGTTACTGAAGTCATTGAGAGCCTTTGC	60.09310345	20	29	42	71	16
1264	19867	19892	25	TGATAGAGGTTTGTGGTGGTTGGTAA	56.38461538	8247	19909	19937	28	AGTTACTGAAGTCATTGAGAGCCTTTGCG	60.09310345	20	29	42	71	17
1531	26645	26670	25	CTGATTGTCCTCACTGCCGTCTTGTT	59.53846154	8613	26677	26705	28	CAGTTTGTTGACTATCATCATCTAACCAA	55.85172414	20	40	31	71	7
1569	26942	26967	25	CTCATCTAAATCAATGCCCAGTGGTG	57.96153846	8704	26992	27020	28	AAGTTTTTATGACAGCATCTGCCACAACA	57.26551724	20	10	61	71	25
26	439	464	25	CAGCAGGAAGAAGAGTCACAGTTTGC	59.53846154	6789	469	497	28	TCTTCTGTCTCTGCGGTAAGGCTTGAGTT	61.50689655	20	68	4	72	5
163	1086	1111	25	GCTTGACTGCCGCCTCTGCTCCCTTC	65.84615385	6914	1112	1140	28	TGCGTAGAAGCCTTTTGGCAATGTTGTTC	60.09310345	20	30	42	72	1
1265	19868	19893	25	GATAGAGGTTTGTGGTGGTTGGTAAA	56.38461538	8248	19910	19938	28	GTTACTGAAGTCATTGAGAGCCTTTGCGA	60.09310345	20	32	40	72	17
1527	26641	26666	25	TTGTCTGATTGTCCTCACTGCCGTCT	59.53846154	8615	26682	26710	28	TGTTGACTATCATCATCTAACCAATCTTC	55.85172414	20	49	23	72	16
1568	26941	26966	25	ACTCATCTAAATCAATGCCCAGTGGT	56.38461538	8703	26991	27019	28	AAAGTTTTTATGACAGCATCTGCCACAAC	57.26551724	20	14	58	72	25
1266	19869	19894	25	ATAGAGGTTTGTGGTGGTTGGTAAAG	56.38461538	8249	19911	19939	28	TTACTGAAGTCATTGAGAGCCTTTGCGAG	60.09310345	20	34	39	73	17
1273	19877	19902	25	TTGTGGTGGTTGGTAAAGAACATCAG	56.38461538	8247	19909	19937	28	AGTTACTGAAGTCATTGAGAGCCTTTGCG	60.09310345	20	31	42	73	7
1573	26947	26972	25	CTAAATCAATGCCCAGTGGTGTAAGT	56.38461538	8705	26993	27021	28	AGTTTTTATGACAGCATCTGCCACAACAC	58.67931034	20	7	66	73	21
1265	19868	19893	25	GATAGAGGTTTGTGGTGGTTGGTAAA	56.38461538	8246	19908	19936	28	GAGTTACTGAAGTCATTGAGAGCCTTTGC	60.09310345	20	32	42	74	15
1265	19868	19893	25	GATAGAGGTTTGTGGTGGTTGGTAAA	56.38461538	8247	19909	19937	28	AGTTACTGAAGTCATTGAGAGCCTTTGCG	60.09310345	20	32	42	74	16
1266	19869	19894	25	ATAGAGGTTTGTGGTGGTTGGTAAAG	56.38461538	8248	19910	19938	28	GTTACTGAAGTCATTGAGAGCCTTTGCGA	60.09310345	20	34	40	74	16
1267	19870	19895	25	TAGAGGTTTGTGGTGGTTGGTAAAGA	56.38461538	8246	19908	19936	28	GAGTTACTGAAGTCATTGAGAGCCTTTGC	60.09310345	20	32	42	74	13
26	439	464	25	CAGCAGGAAGAAGAGTCACAGTTTGC	59.53846154	6791	471	499	28	TTCTGTCTCTGCGGTAAGGCTTGAGTTTC	61.50689655	20	68	7	75	7
103	919	944	25	CTTTACCAGACATTTTGCTCTCAAGC	56.38461538	6862	946	974	28	GGTTCAATCTGTCAAGCAGCAGCAAAGCA	61.50689655	20	37	38	75	2
669	6618	6643	25	GCATCAGTAGTGTCAGCAATGTCTCT	57.96153846	7461	6658	6686	28	AAGGCAGAAACTTTTTGTTAGACTCAGTA	55.85172414	20	13	62	75	15
1263	19866	19891	25	GTGATAGAGGTTTGTGGTGGTTGGTA	57.96153846	8242	19904	19932	28	ACCTGAGTTACTGAAGTCATTGAGAGCCT	60.09310345	20	27	48	75	13
1264	19867	19892	25	TGATAGAGGTTTGTGGTGGTTGGTAA	56.38461538	8245	19907	19935	28	TGAGTTACTGAAGTCATTGAGAGCCTTTG	58.67931034	20	29	46	75	15
1529	26643	26668	25	GTCTGATTGTCCTCACTGCCGTCTTG	61.11538462	8612	26676	26704	28	ACAGTTTGTTGACTATCATCATCTAACCA	55.85172414	20	46	29	75	8
1530	26644	26669	25	TCTGATTGTCCTCACTGCCGTCTTGT	59.53846154	8612	26676	26704	28	ACAGTTTGTTGACTATCATCATCTAACCA	55.85172414	20	46	29	75	7
1570	26943	26968	25	TCATCTAAATCAATGCCCAGTGGTGT	56.38461538	8705	26993	27021	28	AGTTTTTATGACAGCATCTGCCACAACAC	58.67931034	20	9	66	75	25
1708	28397	28422	25	AACATAAGAGAACACACAGCCTCCAA	56.38461538	8853	28439	28467	28	ACCCTTACGAAGAATGGTTTTCAAGCCAG	60.09310345	20	46	29	75	17
26	439	464	25	CAGCAGGAAGAAGAGTCACAGTTTGC	59.53846154	6792	472	500	28	TCTGTCTCTGCGGTAAGGCTTGAGTTTCA	61.50689655	20	68	8	76	8
670	6619	6644	25	CATCAGTAGTGTCAGCAATGTCTCTG	57.96153846	7461	6658	6686	28	AAGGCAGAAACTTTTTGTTAGACTCAGTA	55.85172414	20	14	62	76	14
773	9937	9962	25	CAAATCGTTTCAGTTGGTTTCTTGGC	56.38461538	7670	9966	9994	28	GTCAGTCATAGAACAAACACCAATAGTAG	57.26551724	20	40	36	76	4
1264	19867	19892	25	TGATAGAGGTTTGTGGTGGTTGGTAA	56.38461538	8243	19905	19933	28	CCTGAGTTACTGAAGTCATTGAGAGCCTT	60.09310345	20	29	47	76	13
1266	19869	19894	25	ATAGAGGTTTGTGGTGGTTGGTAAAG	56.38461538	8246	19908	19936	28	GAGTTACTGAAGTCATTGAGAGCCTTTGC	60.09310345	20	34	42	76	14
1266	19869	19894	25	ATAGAGGTTTGTGGTGGTTGGTAAAG	56.38461538	8247	19909	19937	28	AGTTACTGAAGTCATTGAGAGCCTTTGCG	60.09310345	20	34	42	76	15
1268	19871	19896	25	AGAGGTTTGTGGTGGTTGGTAAAGAA	56.38461538	8247	19909	19937	28	AGTTACTGAAGTCATTGAGAGCCTTTGCG	60.09310345	20	34	42	76	13
1528	26642	26667	25	TGTCTGATTGTCCTCACTGCCGTCTT	59.53846154	8614	26679	26707	28	GTTTGTTGACTATCATCATCTAACCAATC	55.85172414	20	46	30	76	12
1530	26644	26669	25	TCTGATTGTCCTCACTGCCGTCTTGT	59.53846154	8614	26679	26707	28	GTTTGTTGACTATCATCATCTAACCAATC	55.85172414	20	46	30	76	10
1561	26852	26877	25	CTCATCTGGAGGGTAGAAAGAACAAT	56.38461538	8672	26896	26924	28	TAAACTCACCAGACTCATCAAATAAGTAG	55.85172414	20	48	28	76	19
1571	26944	26969	25	CATCTAAATCAATGCCCAGTGGTGTA	56.38461538	8705	26993	27021	28	AGTTTTTATGACAGCATCTGCCACAACAC	58.67931034	20	10	66	76	24
101	917	942	25	GCCTTTACCAGACATTTTGCTCTCAA	56.38461538	6878	962	990	28	CAGCAGCAAAGCAAGAGCAGCATCACCGC	65.74827586	20	37	40	77	20
1264	19867	19892	25	TGATAGAGGTTTGTGGTGGTTGGTAA	56.38461538	8242	19904	19932	28	ACCTGAGTTACTGAAGTCATTGAGAGCCT	60.09310345	20	29	48	77	12
1273	19877	19902	25	TTGTGGTGGTTGGTAAAGAACATCAG	56.38461538	8244	19906	19934	28	CTGAGTTACTGAAGTCATTGAGAGCCTTT	58.67931034	20	31	46	77	4
1528	26642	26667	25	TGTCTGATTGTCCTCACTGCCGTCTT	59.53846154	8613	26677	26705	28	CAGTTTGTTGACTATCATCATCTAACCAA	55.85172414	20	46	31	77	10
1709	28398	28423	25	ACATAAGAGAACACACAGCCTCCAAA	56.38461538	8854	28440	28468	28	CCCTTACGAAGAATGGTTTTCAAGCCAGA	60.09310345	20	48	29	77	17
1265	19868	19893	25	GATAGAGGTTTGTGGTGGTTGGTAAA	56.38461538	8244	19906	19934	28	CTGAGTTACTGAAGTCATTGAGAGCCTTT	58.67931034	20	32	46	78	13
1267	19870	19895	25	TAGAGGTTTGTGGTGGTTGGTAAAGA	56.38461538	8244	19906	19934	28	CTGAGTTACTGAAGTCATTGAGAGCCTTT	58.67931034	20	32	46	78	11
1273	19877	19902	25	TTGTGGTGGTTGGTAAAGAACATCAG	56.38461538	8243	19905	19933	28	CCTGAGTTACTGAAGTCATTGAGAGCCTT	60.09310345	20	31	47	78	3
1265	19868	19893	25	GATAGAGGTTTGTGGTGGTTGGTAAA	56.38461538	8243	19905	19933	28	CCTGAGTTACTGAAGTCATTGAGAGCCTT	60.09310345	20	32	47	79	12
1273	19877	19902	25	TTGTGGTGGTTGGTAAAGAACATCAG	56.38461538	8242	19904	19932	28	ACCTGAGTTACTGAAGTCATTGAGAGCCT	60.09310345	20	31	48	79	2
1527	26641	26666	25	TTGTCTGATTGTCCTCACTGCCGTCT	59.53846154	8614	26679	26707	28	GTTTGTTGACTATCATCATCTAACCAATC	55.85172414	20	49	30	79	13
1265	19868	19893	25	GATAGAGGTTTGTGGTGGTTGGTAAA	56.38461538	8242	19904	19932	28	ACCTGAGTTACTGAAGTCATTGAGAGCCT	60.09310345	20	32	48	80	11
1266	19869	19894	25	ATAGAGGTTTGTGGTGGTTGGTAAAG	56.38461538	8238	19900	19928	28	CAGAACCTGAGTTACTGAAGTCATTGAGA	58.67931034	20	34	46	80	6
1266	19869	19894	25	ATAGAGGTTTGTGGTGGTTGGTAAAG	56.38461538	8245	19907	19935	28	TGAGTTACTGAAGTCATTGAGAGCCTTTG	58.67931034	20	34	46	80	13
1267	19870	19895	25	TAGAGGTTTGTGGTGGTTGGTAAAGA	56.38461538	8242	19904	19932	28	ACCTGAGTTACTGAAGTCATTGAGAGCCT	60.09310345	20	32	48	80	9
1268	19871	19896	25	AGAGGTTTGTGGTGGTTGGTAAAGAA	56.38461538	8244	19906	19934	28	CTGAGTTACTGAAGTCATTGAGAGCCTTT	58.67931034	20	34	46	80	10
1268	19871	19896	25	AGAGGTTTGTGGTGGTTGGTAAAGAA	56.38461538	8245	19907	19935	28	TGAGTTACTGAAGTCATTGAGAGCCTTTG	58.67931034	20	34	46	80	11
1270	19873	19898	25	AGGTTTGTGGTGGTTGGTAAAGAACA	56.38461538	8245	19907	19935	28	TGAGTTACTGAAGTCATTGAGAGCCTTTG	58.67931034	20	34	46	80	9
102	918	943	25	CCTTTACCAGACATTTTGCTCTCAAG	56.38461538	6877	961	989	28	GCAGCAGCAAAGCAAGAGCAGCATCACCG	65.74827586	20	37	44	81	18
1266	19869	19894	25	ATAGAGGTTTGTGGTGGTTGGTAAAG	56.38461538	8243	19905	19933	28	CCTGAGTTACTGAAGTCATTGAGAGCCTT	60.09310345	20	34	47	81	11
1268	19871	19896	25	AGAGGTTTGTGGTGGTTGGTAAAGAA	56.38461538	8243	19905	19933	28	CCTGAGTTACTGAAGTCATTGAGAGCCTT	60.09310345	20	34	47	81	9
1561	26852	26877	25	CTCATCTGGAGGGTAGAAAGAACAAT	56.38461538	8673	26897	26925	28	AAACTCACCAGACTCATCAAATAAGTAGT	55.85172414	20	48	33	81	20
1268	19871	19896	25	AGAGGTTTGTGGTGGTTGGTAAAGAA	56.38461538	8242	19904	19932	28	ACCTGAGTTACTGAAGTCATTGAGAGCCT	60.09310345	20	34	48	82	8
1270	19873	19898	25	AGGTTTGTGGTGGTTGGTAAAGAACA	56.38461538	8239	19901	19929	28	AGAACCTGAGTTACTGAAGTCATTGAGAG	58.67931034	20	34	48	82	3
420	3070	3095	25	CGCAAACAGTCTGAAAGAAGCAATGA	56.38461538	7158	3103	3131	28	GAGCCACATCAAGCCTACAAGACAAGCCA	62.92068966	20	58	25	83	8
420	3070	3095	25	CGCAAACAGTCTGAAAGAAGCAATGA	56.38461538	7159	3104	3132	28	AGCCACATCAAGCCTACAAGACAAGCCAT	61.50689655	20	58	25	83	9
421	3076	3101	25	CAGTCTGAAAGAAGCAATGAAGTAGC	56.38461538	7164	3109	3137	28	CATCAAGCCTACAAGACAAGCCATTGCGA	61.50689655	20	71	12	83	8
421	3076	3101	25	CAGTCTGAAAGAAGCAATGAAGTAGC	56.38461538	7160	3105	3133	28	GCCACATCAAGCCTACAAGACAAGCCATT	61.50689655	20	71	13	84	4
421	3076	3101	25	CAGTCTGAAAGAAGCAATGAAGTAGC	56.38461538	7163	3108	3136	28	ACATCAAGCCTACAAGACAAGCCATTGCG	61.50689655	20	71	13	84	7
26	439	464	25	CAGCAGGAAGAAGAGTCACAGTTTGC	59.53846154	6796	476	504	28	TCTCTGCGGTAAGGCTTGAGTTTCATCAG	61.50689655	20	68	17	85	12
164	1087	1112	25	CTTGACTGCCGCCTCTGCTCCCTTCT	64.26923077	6915	1113	1141	28	GCGTAGAAGCCTTTTGGCAATGTTGTTCC	61.50689655	20	41	44	85	1
420	3070	3095	25	CGCAAACAGTCTGAAAGAAGCAATGA	56.38461538	7155	3100	3128	28	GCTGAGCCACATCAAGCCTACAAGACAAG	62.92068966	20	58	27	85	5
420	3070	3095	25	CGCAAACAGTCTGAAAGAAGCAATGA	56.38461538	7157	3102	3130	28	TGAGCCACATCAAGCCTACAAGACAAGCC	62.92068966	20	58	27	85	7
421	3076	3101	25	CAGTCTGAAAGAAGCAATGAAGTAGC	56.38461538	7162	3107	3135	28	CACATCAAGCCTACAAGACAAGCCATTGC	61.50689655	20	71	14	85	6
421	3076	3101	25	CAGTCTGAAAGAAGCAATGAAGTAGC	56.38461538	7161	3106	3134	28	CCACATCAAGCCTACAAGACAAGCCATTG	61.50689655	20	71	15	86	5
1562	26854	26879	25	CATCTGGAGGGTAGAAAGAACAATAC	56.38461538	8675	26899	26927	28	ACTCACCAGACTCATCAAATAAGTAGTAT	55.85172414	20	52	34	86	20
1562	26854	26879	25	CATCTGGAGGGTAGAAAGAACAATAC	56.38461538	8674	26898	26926	28	AACTCACCAGACTCATCAAATAAGTAGTA	55.85172414	20	52	36	88	19
101	917	942	25	GCCTTTACCAGACATTTTGCTCTCAA	56.38461538	6876	960	988	28	AGCAGCAGCAAAGCAAGAGCAGCATCACC	64.33448276	20	37	57	94	18
165	1088	1113	25	TTGACTGCCGCCTCTGCTCCCTTCTG	64.26923077	6916	1114	1142	28	CGTAGAAGCCTTTTGGCAATGTTGTTCCT	60.09310345	20	50	45	95	1
168	1091	1116	25	ACTGCCGCCTCTGCTCCCTTCTGCGT	65.84615385	6919	1117	1145	28	AGAAGCCTTTTGGCAATGTTGTTCCTTGA	58.67931034	20	63	32	95	1
166	1089	1114	25	TGACTGCCGCCTCTGCTCCCTTCTGC	65.84615385	6919	1117	1145	28	AGAAGCCTTTTGGCAATGTTGTTCCTTGA	58.67931034	20	64	32	96	3
421	3076	3101	25	CAGTCTGAAAGAAGCAATGAAGTAGC	56.38461538	7158	3103	3131	28	GAGCCACATCAAGCCTACAAGACAAGCCA	62.92068966	20	71	25	96	2
931	13666	13691	25	GCCTGTAAGACTGTATGCGGTGTGTA	59.53846154	7819	13692	13720	28	CATAGCCTCATAAAACTCAGGTTCCCAAT	58.67931034	20	5	91	96	1
930	13665	13690	25	AGCCTGTAAGACTGTATGCGGTGTGT	59.53846154	7819	13692	13720	28	CATAGCCTCATAAAACTCAGGTTCCCAAT	58.67931034	20	6	91	97	2
421	3076	3101	25	CAGTCTGAAAGAAGCAATGAAGTAGC	56.38461538	7157	3102	3130	28	TGAGCCACATCAAGCCTACAAGACAAGCC	62.92068966	20	71	27	98	1
721	7564	7589	25	CTGTCCAACCTGAAGAAGAATCACCA	57.96153846	7510	7590	7618	28	GGAGTCAAATAACTTCTATGTAAAGCAAG	55.85172414	20	38	62	100	1
772	9910	9935	25	CCATCAAAAAAGACAGTGAGTGGTGC	57.96153846	7657	9936	9964	28	ACAAATCGTTTCAGTTGGTTTCTTGGCTA	57.26551724	20	53	47	100	1
929	13664	13689	25	CAGCCTGTAAGACTGTATGCGGTGTG	61.11538462	7819	13692	13720	28	CATAGCCTCATAAAACTCAGGTTCCCAAT	58.67931034	20	9	91	100	3
101	917	942	25	GCCTTTACCAGACATTTTGCTCTCAA	56.38461538	6875	959	987	28	AAGCAGCAGCAAAGCAAGAGCAGCATCAC	62.92068966	20	37	64	101	17
103	919	944	25	CTTTACCAGACATTTTGCTCTCAAGC	56.38461538	6875	959	987	28	AAGCAGCAGCAAAGCAAGAGCAGCATCAC	62.92068966	20	37	64	101	15
771	9907	9932	25	CTACCATCAAAAAAGACAGTGAGTGG	56.38461538	7655	9934	9962	28	GCACAAATCGTTTCAGTTGGTTTCTTGGC	60.09310345	20	62	40	102	2
772	9910	9935	25	CCATCAAAAAAGACAGTGAGTGGTGC	57.96153846	7666	9945	9973	28	TTCAGTTGGTTTCTTGGCTATGTCAGTCA	58.67931034	20	53	49	102	10
1013	15179	15204	25	AGAAACCCTTAGACACAGCAAAGTCA	56.38461538	7917	15227	15255	28	CGGGTTTGACAGTTTGAAAAGCAACATTG	58.67931034	20	17	85	102	23
101	917	942	25	GCCTTTACCAGACATTTTGCTCTCAA	56.38461538	6868	952	980	28	ATCTGTCAAGCAGCAGCAAAGCAAGAGCA	61.50689655	20	37	66	103	10
1014	15180	15205	25	GAAACCCTTAGACACAGCAAAGTCAT	56.38461538	7917	15227	15255	28	CGGGTTTGACAGTTTGAAAAGCAACATTG	58.67931034	20	18	85	103	22
25	438	463	25	GCAGCAGGAAGAAGAGTCACAGTTTG	59.53846154	6791	471	499	28	TTCTGTCTCTGCGGTAAGGCTTGAGTTTC	61.50689655	20	98	7	105	8
25	438	463	25	GCAGCAGGAAGAAGAGTCACAGTTTG	59.53846154	6788	468	496	28	TTCTTCTGTCTCTGCGGTAAGGCTTGAGT	61.50689655	20	98	8	106	5
25	438	463	25	GCAGCAGGAAGAAGAGTCACAGTTTG	59.53846154	6790	470	498	28	CTTCTGTCTCTGCGGTAAGGCTTGAGTTT	61.50689655	20	98	8	106	7
102	918	943	25	CCTTTACCAGACATTTTGCTCTCAAG	56.38461538	6874	958	986	28	CAAGCAGCAGCAAAGCAAGAGCAGCATCA	62.92068966	20	37	69	106	15
103	919	944	25	CTTTACCAGACATTTTGCTCTCAAGC	56.38461538	6874	958	986	28	CAAGCAGCAGCAAAGCAAGAGCAGCATCA	62.92068966	20	37	69	106	14
103	919	944	25	CTTTACCAGACATTTTGCTCTCAAGC	56.38461538	6872	956	984	28	GTCAAGCAGCAGCAAAGCAAGAGCAGCAT	62.92068966	20	37	70	107	12
1013	15179	15204	25	AGAAACCCTTAGACACAGCAAAGTCA	56.38461538	7918	15228	15256	28	GGGTTTGACAGTTTGAAAAGCAACATTGT	57.26551724	20	17	90	107	24
101	917	942	25	GCCTTTACCAGACATTTTGCTCTCAA	56.38461538	6870	954	982	28	CTGTCAAGCAGCAGCAAAGCAAGAGCAGC	64.33448276	20	37	72	109	12
102	918	943	25	CCTTTACCAGACATTTTGCTCTCAAG	56.38461538	6871	955	983	28	TGTCAAGCAGCAGCAAAGCAAGAGCAGCA	62.92068966	20	37	72	109	12
772	9910	9935	25	CCATCAAAAAAGACAGTGAGTGGTGC	57.96153846	7661	9940	9968	28	ATCGTTTCAGTTGGTTTCTTGGCTATGTC	58.67931034	20	53	56	109	5
1015	15182	15207	25	AACCCTTAGACACAGCAAAGTCATAG	56.38461538	7917	15227	15255	28	CGGGTTTGACAGTTTGAAAAGCAACATTG	58.67931034	20	24	85	109	20
25	438	463	25	GCAGCAGGAAGAAGAGTCACAGTTTG	59.53846154	6794	474	502	28	TGTCTCTGCGGTAAGGCTTGAGTTTCATC	61.50689655	20	98	12	110	11
167	1090	1115	25	GACTGCCGCCTCTGCTCCCTTCTGCG	67.42307692	6918	1116	1144	28	TAGAAGCCTTTTGGCAATGTTGTTCCTTG	58.67931034	20	63	48	111	1
771	9907	9932	25	CTACCATCAAAAAAGACAGTGAGTGG	56.38461538	7658	9937	9965	28	CAAATCGTTTCAGTTGGTTTCTTGGCTAT	57.26551724	20	62	51	113	5
166	1089	1114	25	TGACTGCCGCCTCTGCTCCCTTCTGC	65.84615385	6917	1115	1143	28	GTAGAAGCCTTTTGGCAATGTTGTTCCTT	58.67931034	20	64	50	114	1
1015	15182	15207	25	AACCCTTAGACACAGCAAAGTCATAG	56.38461538	7918	15228	15256	28	GGGTTTGACAGTTTGAAAAGCAACATTGT	57.26551724	20	24	90	114	21
1132	17783	17808	25	TGGAAGGGAACTAAACTCTGAGGCTA	57.96153846	8045	17812	17840	28	CTTGTAAGGTTGCCCTGTTGTCCAGCATT	61.50689655	20	15	99	114	4
772	9910	9935	25	CCATCAAAAAAGACAGTGAGTGGTGC	57.96153846	7662	9941	9969	28	TCGTTTCAGTTGGTTTCTTGGCTATGTCA	58.67931034	20	53	63	116	6
772	9910	9935	25	CCATCAAAAAAGACAGTGAGTGGTGC	57.96153846	7663	9942	9970	28	CGTTTCAGTTGGTTTCTTGGCTATGTCAG	60.09310345	20	53	65	118	7
1018	15185	15210	25	CCTTAGACACAGCAAAGTCATAGAAG	56.38461538	7917	15227	15255	28	CGGGTTTGACAGTTTGAAAAGCAACATTG	58.67931034	20	35	85	120	17
1017	15184	15209	25	CCCTTAGACACAGCAAAGTCATAGAA	56.38461538	7918	15228	15256	28	GGGTTTGACAGTTTGAAAAGCAACATTGT	57.26551724	20	31	90	121	19
26	439	464	25	CAGCAGGAAGAAGAGTCACAGTTTGC	59.53846154	6787	467	495	28	TTTCTTCTGTCTCTGCGGTAAGGCTTGAG	61.50689655	20	68	54	122	3
772	9910	9935	25	CCATCAAAAAAGACAGTGAGTGGTGC	57.96153846	7664	9943	9971	28	GTTTCAGTTGGTTTCTTGGCTATGTCAGT	58.67931034	20	53	69	122	8
1130	17781	17806	25	GATGGAAGGGAACTAAACTCTGAGGC	59.53846154	8044	17811	17839	28	GCTTGTAAGGTTGCCCTGTTGTCCAGCAT	62.92068966	20	22	100	122	5
1132	17783	17808	25	TGGAAGGGAACTAAACTCTGAGGCTA	57.96153846	8048	17815	17843	28	GTAAGGTTGCCCTGTTGTCCAGCATTTCT	61.50689655	20	15	108	123	7
1132	17783	17808	25	TGGAAGGGAACTAAACTCTGAGGCTA	57.96153846	8049	17816	17844	28	TAAGGTTGCCCTGTTGTCCAGCATTTCTT	60.09310345	20	15	112	127	8
771	9907	9932	25	CTACCATCAAAAAAGACAGTGAGTGG	56.38461538	7665	9944	9972	28	TTTCAGTTGGTTTCTTGGCTATGTCAGTC	58.67931034	20	62	66	128	12
1130	17781	17806	25	GATGGAAGGGAACTAAACTCTGAGGC	59.53846154	8046	17813	17841	28	TTGTAAGGTTGCCCTGTTGTCCAGCATTT	60.09310345	20	22	106	128	7
1131	17782	17807	25	ATGGAAGGGAACTAAACTCTGAGGCT	57.96153846	8048	17815	17843	28	GTAAGGTTGCCCTGTTGTCCAGCATTTCT	61.50689655	20	23	108	131	8
1130	17781	17806	25	GATGGAAGGGAACTAAACTCTGAGGC	59.53846154	8049	17816	17844	28	TAAGGTTGCCCTGTTGTCCAGCATTTCTT	60.09310345	20	22	112	134	10
533	4423	4448	25	CGAACAAAATCTGAAGGAGTAGCATC	56.38461538	7296	4456	4484	28	TCACCTTGCTTCAAAGTTACAGTTCCAAT	57.26551724	20	34	102	136	8
1132	17783	17808	25	TGGAAGGGAACTAAACTCTGAGGCTA	57.96153846	8051	17818	17846	28	AGGTTGCCCTGTTGTCCAGCATTTCTTCA	61.50689655	20	15	122	137	10
534	4424	4449	25	GAACAAAATCTGAAGGAGTAGCATCC	56.38461538	7293	4453	4481	28	ATTTCACCTTGCTTCAAAGTTACAGTTCC	57.26551724	20	35	106	141	4
534	4424	4449	25	GAACAAAATCTGAAGGAGTAGCATCC	56.38461538	7292	4452	4480	28	GATTTCACCTTGCTTCAAAGTTACAGTTC	57.26551724	20	35	108	143	3
1131	17782	17807	25	ATGGAAGGGAACTAAACTCTGAGGCT	57.96153846	8050	17817	17845	28	AAGGTTGCCCTGTTGTCCAGCATTTCTTC	61.50689655	20	23	120	143	10
1129	17780	17805	25	TGATGGAAGGGAACTAAACTCTGAGG	57.96153846	8051	17818	17846	28	AGGTTGCCCTGTTGTCCAGCATTTCTTCA	61.50689655	20	23	122	145	13
1130	17781	17806	25	GATGGAAGGGAACTAAACTCTGAGGC	59.53846154	8052	17819	17847	28	GGTTGCCCTGTTGTCCAGCATTTCTTCAC	62.92068966	20	22	125	147	13
1130	17781	17806	25	GATGGAAGGGAACTAAACTCTGAGGC	59.53846154	8053	17820	17848	28	GTTGCCCTGTTGTCCAGCATTTCTTCACA	61.50689655	20	22	127	149	14
1131	17782	17807	25	ATGGAAGGGAACTAAACTCTGAGGCT	57.96153846	8053	17820	17848	28	GTTGCCCTGTTGTCCAGCATTTCTTCACA	61.50689655	20	23	127	150	13
793	10220	10245	25	CTTCACCCTGTTGTCCATCAAAGTGT	57.96153846	7698	10268	10296	28	CCACATTTTCTAAACTCTGAAGTCTTGTA	55.85172414	20	94	94	188	23
794	10221	10246	25	TTCACCCTGTTGTCCATCAAAGTGTC	57.96153846	7698	10268	10296	28	CCACATTTTCTAAACTCTGAAGTCTTGTA	55.85172414	20	95	94	189	22
793	10220	10245	25	CTTCACCCTGTTGTCCATCAAAGTGT	57.96153846	7697	10267	10295	28	GCCACATTTTCTAAACTCTGAAGTCTTGT	57.26551724	20	94	99	193	22
34	463	488	25	GCTGTTTCTTCTGTCTCTGCGGTAAG	59.53846154	6801	492	520	28	TGAGTTTCATCAGCCTTCTTCTTTTTGTC	57.26551724	20	109	88	197	4
794	10221	10246	25	TTCACCCTGTTGTCCATCAAAGTGTC	57.96153846	7695	10265	10293	28	AAGCCACATTTTCTAAACTCTGAAGTCTT	55.85172414	20	95	113	208	19
33	462	487	25	TGCTGTTTCTTCTGTCTCTGCGGTAA	57.96153846	6802	493	521	28	GAGTTTCATCAGCCTTCTTCTTTTTGTCC	58.67931034	20	117	93	210	6
32	461	486	25	TTGCTGTTTCTTCTGTCTCTGCGGTA	57.96153846	6798	489	517	28	GCTTGAGTTTCATCAGCCTTCTTCTTTTT	57.26551724	20	131	80	211	3
34	463	488	25	GCTGTTTCTTCTGTCTCTGCGGTAAG	59.53846154	6803	494	522	28	AGTTTCATCAGCCTTCTTCTTTTTGTCCT	57.26551724	20	109	107	216	6
1551	26808	26833	25	GATGGCTCAAACTCTTCTTCTTCACA	56.38461538	8668	26834	26862	28	ATCACCTTCTTCTTCATCCTCATCTGGAG	60.09310345	20	52	179	231	1
1550	26807	26832	25	TGATGGCTCAAACTCTTCTTCTTCAC	56.38461538	8667	26833	26861	28	AATCACCTTCTTCTTCATCCTCATCTGGA	58.67931034	20	53	184	237	1
30	459	484	25	GTTTGCTGTTTCTTCTGTCTCTGCGG	59.53846154	6799	490	518	28	CTTGAGTTTCATCAGCCTTCTTCTTTTTG	57.26551724	20	173	81	254	6
29	458	483	25	AGTTTGCTGTTTCTTCTGTCTCTGCG	57.96153846	6799	490	518	28	CTTGAGTTTCATCAGCCTTCTTCTTTTTG	57.26551724	20	175	81	256	7
28	457	482	25	CAGTTTGCTGTTTCTTCTGTCTCTGC	57.96153846	6798	489	517	28	GCTTGAGTTTCATCAGCCTTCTTCTTTTT	57.26551724	20	180	80	260	7
28	457	482	25	CAGTTTGCTGTTTCTTCTGTCTCTGC	57.96153846	6800	491	519	28	TTGAGTTTCATCAGCCTTCTTCTTTTTGT	55.85172414	20	180	83	263	9
30	459	484	25	GTTTGCTGTTTCTTCTGTCTCTGCGG	59.53846154	6802	493	521	28	GAGTTTCATCAGCCTTCTTCTTTTTGTCC	58.67931034	20	173	93	266	9
28	457	482	25	CAGTTTGCTGTTTCTTCTGTCTCTGC	57.96153846	6802	493	521	28	GAGTTTCATCAGCCTTCTTCTTTTTGTCC	58.67931034	20	180	93	273	11
29	458	483	25	AGTTTGCTGTTTCTTCTGTCTCTGCG	57.96153846	6803	494	522	28	AGTTTCATCAGCCTTCTTCTTTTTGTCCT	57.26551724	20	175	107	282	11
28	457	482	25	CAGTTTGCTGTTTCTTCTGTCTCTGC	57.96153846	6803	494	522	28	AGTTTCATCAGCCTTCTTCTTTTTGTCCT	57.26551724	20	180	107	287	12
371	2810	2835	25	GAGTCACCTGCTACACGCTGCGAAGC	64.26923077	9269	2846	2875	29	TAATAAGAAAGCGTTCGTGATGTAGCAACA	57.52	20	1	0	1	11
1715	28423	28448	25	AGGCAATAGTGCGACCACCCTTACGA	61.11538462	10911	28469	28498	29	TTCATTATGGTATTCGGCAAGACTATGCTC	58.88666667	20	1	0	1	21
371	2810	2835	25	GAGTCACCTGCTACACGCTGCGAAGC	64.26923077	9268	2845	2874	29	GTAATAAGAAAGCGTTCGTGATGTAGCAAC	58.88666667	20	1	1	2	10
371	2810	2835	25	GAGTCACCTGCTACACGCTGCGAAGC	64.26923077	9271	2848	2877	29	ATAAGAAAGCGTTCGTGATGTAGCAACAGT	58.88666667	20	1	1	2	13
1717	28425	28450	25	GCAATAGTGCGACCACCCTTACGAAG	61.11538462	10911	28469	28498	29	TTCATTATGGTATTCGGCAAGACTATGCTC	58.88666667	20	2	0	2	19
1719	28427	28452	25	AATAGTGCGACCACCCTTACGAAGAA	57.96153846	10912	28470	28499	29	TCATTATGGTATTCGGCAAGACTATGCTCA	58.88666667	20	2	0	2	18
371	2810	2835	25	GAGTCACCTGCTACACGCTGCGAAGC	64.26923077	9267	2844	2873	29	TGTAATAAGAAAGCGTTCGTGATGTAGCAA	57.52	20	1	2	3	9
1715	28423	28448	25	AGGCAATAGTGCGACCACCCTTACGA	61.11538462	10914	28472	28501	29	ATTATGGTATTCGGCAAGACTATGCTCAGG	60.25333333	20	1	2	3	24
1716	28424	28449	25	GGCAATAGTGCGACCACCCTTACGAA	61.11538462	10913	28471	28500	29	CATTATGGTATTCGGCAAGACTATGCTCAG	60.25333333	20	2	1	3	22
1718	28426	28451	25	CAATAGTGCGACCACCCTTACGAAGA	59.53846154	10913	28471	28500	29	CATTATGGTATTCGGCAAGACTATGCTCAG	60.25333333	20	2	1	3	20
1720	28428	28453	25	ATAGTGCGACCACCCTTACGAAGAAT	57.96153846	10913	28471	28500	29	CATTATGGTATTCGGCAAGACTATGCTCAG	60.25333333	20	2	1	3	18
1721	28429	28454	25	TAGTGCGACCACCCTTACGAAGAATG	59.53846154	10911	28469	28498	29	TTCATTATGGTATTCGGCAAGACTATGCTC	58.88666667	20	3	0	3	15
1722	28430	28455	25	AGTGCGACCACCCTTACGAAGAATGG	61.11538462	10912	28470	28499	29	TCATTATGGTATTCGGCAAGACTATGCTCA	58.88666667	20	3	0	3	15
1715	28423	28448	25	AGGCAATAGTGCGACCACCCTTACGA	61.11538462	10910	28468	28497	29	ATTCATTATGGTATTCGGCAAGACTATGCT	57.52	20	1	3	4	20
1716	28424	28449	25	GGCAATAGTGCGACCACCCTTACGAA	61.11538462	10914	28472	28501	29	ATTATGGTATTCGGCAAGACTATGCTCAGG	60.25333333	20	2	2	4	23
1718	28426	28451	25	CAATAGTGCGACCACCCTTACGAAGA	59.53846154	10914	28472	28501	29	ATTATGGTATTCGGCAAGACTATGCTCAGG	60.25333333	20	2	2	4	21
371	2810	2835	25	GAGTCACCTGCTACACGCTGCGAAGC	64.26923077	9272	2849	2878	29	TAAGAAAGCGTTCGTGATGTAGCAACAGTG	60.25333333	20	1	4	5	14
371	2810	2835	25	GAGTCACCTGCTACACGCTGCGAAGC	64.26923077	9273	2850	2879	29	AAGAAAGCGTTCGTGATGTAGCAACAGTGA	60.25333333	20	1	4	5	15
1716	28424	28449	25	GGCAATAGTGCGACCACCCTTACGAA	61.11538462	10910	28468	28497	29	ATTCATTATGGTATTCGGCAAGACTATGCT	57.52	20	2	3	5	19
1716	28424	28449	25	GGCAATAGTGCGACCACCCTTACGAA	61.11538462	10915	28473	28502	29	TTATGGTATTCGGCAAGACTATGCTCAGGT	60.25333333	20	2	3	5	24
1718	28426	28451	25	CAATAGTGCGACCACCCTTACGAAGA	59.53846154	10915	28473	28502	29	TTATGGTATTCGGCAAGACTATGCTCAGGT	60.25333333	20	2	3	5	22
1719	28427	28452	25	AATAGTGCGACCACCCTTACGAAGAA	57.96153846	10915	28473	28502	29	TTATGGTATTCGGCAAGACTATGCTCAGGT	60.25333333	20	2	3	5	21
1720	28428	28453	25	ATAGTGCGACCACCCTTACGAAGAAT	57.96153846	10910	28468	28497	29	ATTCATTATGGTATTCGGCAAGACTATGCT	57.52	20	2	3	5	15
1720	28428	28453	25	ATAGTGCGACCACCCTTACGAAGAAT	57.96153846	10915	28473	28502	29	TTATGGTATTCGGCAAGACTATGCTCAGGT	60.25333333	20	2	3	5	20
1721	28429	28454	25	TAGTGCGACCACCCTTACGAAGAATG	59.53846154	10914	28472	28501	29	ATTATGGTATTCGGCAAGACTATGCTCAGG	60.25333333	20	3	2	5	18
370	2809	2834	25	TGAGTCACCTGCTACACGCTGCGAAG	62.69230769	9269	2846	2875	29	TAATAAGAAAGCGTTCGTGATGTAGCAACA	57.52	20	6	0	6	12
370	2809	2834	25	TGAGTCACCTGCTACACGCTGCGAAG	62.69230769	9270	2847	2876	29	AATAAGAAAGCGTTCGTGATGTAGCAACAG	58.88666667	20	6	0	6	13
1716	28424	28449	25	GGCAATAGTGCGACCACCCTTACGAA	61.11538462	10916	28474	28503	29	TATGGTATTCGGCAAGACTATGCTCAGGTC	61.62	20	2	4	6	25
1718	28426	28451	25	CAATAGTGCGACCACCCTTACGAAGA	59.53846154	10917	28475	28504	29	ATGGTATTCGGCAAGACTATGCTCAGGTCC	62.98666667	20	2	4	6	24
1720	28428	28453	25	ATAGTGCGACCACCCTTACGAAGAAT	57.96153846	10916	28474	28503	29	TATGGTATTCGGCAAGACTATGCTCAGGTC	61.62	20	2	4	6	21
1721	28429	28454	25	TAGTGCGACCACCCTTACGAAGAATG	59.53846154	10910	28468	28497	29	ATTCATTATGGTATTCGGCAAGACTATGCT	57.52	20	3	3	6	14
1722	28430	28455	25	AGTGCGACCACCCTTACGAAGAATGG	61.11538462	10915	28473	28502	29	TTATGGTATTCGGCAAGACTATGCTCAGGT	60.25333333	20	3	3	6	18
369	2808	2833	25	CTGAGTCACCTGCTACACGCTGCGAA	62.69230769	9270	2847	2876	29	AATAAGAAAGCGTTCGTGATGTAGCAACAG	58.88666667	20	7	0	7	14
370	2809	2834	25	TGAGTCACCTGCTACACGCTGCGAAG	62.69230769	9268	2845	2874	29	GTAATAAGAAAGCGTTCGTGATGTAGCAAC	58.88666667	20	6	1	7	11
370	2809	2834	25	TGAGTCACCTGCTACACGCTGCGAAG	62.69230769	9271	2848	2877	29	ATAAGAAAGCGTTCGTGATGTAGCAACAGT	58.88666667	20	6	1	7	14
371	2810	2835	25	GAGTCACCTGCTACACGCTGCGAAGC	64.26923077	9274	2851	2880	29	AGAAAGCGTTCGTGATGTAGCAACAGTGAT	60.25333333	20	1	6	7	16
1718	28426	28451	25	CAATAGTGCGACCACCCTTACGAAGA	59.53846154	10909	28467	28496	29	GATTCATTATGGTATTCGGCAAGACTATGC	58.88666667	20	2	5	7	16
1719	28427	28452	25	AATAGTGCGACCACCCTTACGAAGAA	57.96153846	10909	28467	28496	29	GATTCATTATGGTATTCGGCAAGACTATGC	58.88666667	20	2	5	7	15
1720	28428	28453	25	ATAGTGCGACCACCCTTACGAAGAAT	57.96153846	10909	28467	28496	29	GATTCATTATGGTATTCGGCAAGACTATGC	58.88666667	20	2	5	7	14
1721	28429	28454	25	TAGTGCGACCACCCTTACGAAGAATG	59.53846154	10916	28474	28503	29	TATGGTATTCGGCAAGACTATGCTCAGGTC	61.62	20	3	4	7	20
1721	28429	28454	25	TAGTGCGACCACCCTTACGAAGAATG	59.53846154	10917	28475	28504	29	ATGGTATTCGGCAAGACTATGCTCAGGTCC	62.98666667	20	3	4	7	21
1721	28429	28454	25	TAGTGCGACCACCCTTACGAAGAATG	59.53846154	10918	28476	28505	29	TGGTATTCGGCAAGACTATGCTCAGGTCCT	62.98666667	20	3	4	7	22
1722	28430	28455	25	AGTGCGACCACCCTTACGAAGAATGG	61.11538462	10917	28475	28504	29	ATGGTATTCGGCAAGACTATGCTCAGGTCC	62.98666667	20	3	4	7	20
1722	28430	28455	25	AGTGCGACCACCCTTACGAAGAATGG	61.11538462	10918	28476	28505	29	TGGTATTCGGCAAGACTATGCTCAGGTCCT	62.98666667	20	3	4	7	21
368	2807	2832	25	CCTGAGTCACCTGCTACACGCTGCGA	64.26923077	9268	2845	2874	29	GTAATAAGAAAGCGTTCGTGATGTAGCAAC	58.88666667	20	7	1	8	13
368	2807	2832	25	CCTGAGTCACCTGCTACACGCTGCGA	64.26923077	9271	2848	2877	29	ATAAGAAAGCGTTCGTGATGTAGCAACAGT	58.88666667	20	7	1	8	16
369	2808	2833	25	CTGAGTCACCTGCTACACGCTGCGAA	62.69230769	9268	2845	2874	29	GTAATAAGAAAGCGTTCGTGATGTAGCAAC	58.88666667	20	7	1	8	12
369	2808	2833	25	CTGAGTCACCTGCTACACGCTGCGAA	62.69230769	9271	2848	2877	29	ATAAGAAAGCGTTCGTGATGTAGCAACAGT	58.88666667	20	7	1	8	15
1721	28429	28454	25	TAGTGCGACCACCCTTACGAAGAATG	59.53846154	10909	28467	28496	29	GATTCATTATGGTATTCGGCAAGACTATGC	58.88666667	20	3	5	8	13
1721	28429	28454	25	TAGTGCGACCACCCTTACGAAGAATG	59.53846154	10919	28477	28506	29	GGTATTCGGCAAGACTATGCTCAGGTCCTA	62.98666667	20	3	5	8	23
1721	28429	28454	25	TAGTGCGACCACCCTTACGAAGAATG	59.53846154	10920	28478	28507	29	GTATTCGGCAAGACTATGCTCAGGTCCTAC	62.98666667	20	3	5	8	24
1722	28430	28455	25	AGTGCGACCACCCTTACGAAGAATGG	61.11538462	10909	28467	28496	29	GATTCATTATGGTATTCGGCAAGACTATGC	58.88666667	20	3	5	8	12
1722	28430	28455	25	AGTGCGACCACCCTTACGAAGAATGG	61.11538462	10919	28477	28506	29	GGTATTCGGCAAGACTATGCTCAGGTCCTA	62.98666667	20	3	5	8	22
1722	28430	28455	25	AGTGCGACCACCCTTACGAAGAATGG	61.11538462	10920	28478	28507	29	GTATTCGGCAAGACTATGCTCAGGTCCTAC	62.98666667	20	3	5	8	23
367	2806	2831	25	ACCTGAGTCACCTGCTACACGCTGCG	64.26923077	9270	2847	2876	29	AATAAGAAAGCGTTCGTGATGTAGCAACAG	58.88666667	20	9	0	9	16
369	2808	2833	25	CTGAGTCACCTGCTACACGCTGCGAA	62.69230769	9267	2844	2873	29	TGTAATAAGAAAGCGTTCGTGATGTAGCAA	57.52	20	7	2	9	11
1712	28416	28441	25	CCTCCAAAGGCAATAGTGCGACCACC	62.69230769	10908	28466	28495	29	AGATTCATTATGGTATTCGGCAAGACTATG	57.52	20	2	7	9	25
1717	28425	28450	25	GCAATAGTGCGACCACCCTTACGAAG	61.11538462	10908	28466	28495	29	AGATTCATTATGGTATTCGGCAAGACTATG	57.52	20	2	7	9	16
1718	28426	28451	25	CAATAGTGCGACCACCCTTACGAAGA	59.53846154	10908	28466	28495	29	AGATTCATTATGGTATTCGGCAAGACTATG	57.52	20	2	7	9	15
1721	28429	28454	25	TAGTGCGACCACCCTTACGAAGAATG	59.53846154	10921	28479	28508	29	TATTCGGCAAGACTATGCTCAGGTCCTACT	61.62	20	3	6	9	25
1722	28430	28455	25	AGTGCGACCACCCTTACGAAGAATGG	61.11538462	10921	28479	28508	29	TATTCGGCAAGACTATGCTCAGGTCCTACT	61.62	20	3	6	9	24
370	2809	2834	25	TGAGTCACCTGCTACACGCTGCGAAG	62.69230769	9272	2849	2878	29	TAAGAAAGCGTTCGTGATGTAGCAACAGTG	60.25333333	20	6	4	10	15
370	2809	2834	25	TGAGTCACCTGCTACACGCTGCGAAG	62.69230769	9273	2850	2879	29	AAGAAAGCGTTCGTGATGTAGCAACAGTGA	60.25333333	20	6	4	10	16
1721	28429	28454	25	TAGTGCGACCACCCTTACGAAGAATG	59.53846154	10908	28466	28495	29	AGATTCATTATGGTATTCGGCAAGACTATG	57.52	20	3	7	10	12
364	2803	2828	25	AAAACCTGAGTCACCTGCTACACGCT	59.53846154	9270	2847	2876	29	AATAAGAAAGCGTTCGTGATGTAGCAACAG	58.88666667	20	11	0	11	19
367	2806	2831	25	ACCTGAGTCACCTGCTACACGCTGCG	64.26923077	9267	2844	2873	29	TGTAATAAGAAAGCGTTCGTGATGTAGCAA	57.52	20	9	2	11	13
369	2808	2833	25	CTGAGTCACCTGCTACACGCTGCGAA	62.69230769	9273	2850	2879	29	AAGAAAGCGTTCGTGATGTAGCAACAGTGA	60.25333333	20	7	4	11	17
1722	28430	28455	25	AGTGCGACCACCCTTACGAAGAATGG	61.11538462	10922	28480	28509	29	ATTCGGCAAGACTATGCTCAGGTCCTACTT	61.62	20	3	8	11	25
366	2805	2830	25	AACCTGAGTCACCTGCTACACGCTGC	62.69230769	9266	2843	2872	29	TTGTAATAAGAAAGCGTTCGTGATGTAGCA	57.52	20	10	2	12	13
370	2809	2834	25	TGAGTCACCTGCTACACGCTGCGAAG	62.69230769	9274	2851	2880	29	AGAAAGCGTTCGTGATGTAGCAACAGTGAT	60.25333333	20	6	6	12	17
364	2803	2828	25	AAAACCTGAGTCACCTGCTACACGCT	59.53846154	9267	2844	2873	29	TGTAATAAGAAAGCGTTCGTGATGTAGCAA	57.52	20	11	2	13	16
368	2807	2832	25	CCTGAGTCACCTGCTACACGCTGCGA	64.26923077	9274	2851	2880	29	AGAAAGCGTTCGTGATGTAGCAACAGTGAT	60.25333333	20	7	6	13	19
368	2807	2832	25	CCTGAGTCACCTGCTACACGCTGCGA	64.26923077	9275	2852	2881	29	GAAAGCGTTCGTGATGTAGCAACAGTGATT	60.25333333	20	7	7	14	20
402	2887	2912	25	AGGCAGGTCCTTGATGTCACAGCGTC	62.69230769	9315	2920	2949	29	GTGTCCAGCAATACGAAGATGTCCACGAAG	62.98666667	20	12	2	14	8
1634	27787	27812	25	CAAAGATGTTAGTTAGCCACTGCGAA	56.38461538	10832	27814	27843	29	TCAACTGAACAACACCACCTGTAATGTAGG	60.25333333	20	2	12	14	2
363	2802	2827	25	CAAAACCTGAGTCACCTGCTACACGC	61.11538462	9270	2847	2876	29	AATAAGAAAGCGTTCGTGATGTAGCAACAG	58.88666667	20	15	0	15	20
1723	28437	28462	25	CCACCCTTACGAAGAATGGTTTTCAA	56.38461538	10910	28468	28497	29	ATTCATTATGGTATTCGGCAAGACTATGCT	57.52	20	12	3	15	6
362	2801	2826	25	GCAAAACCTGAGTCACCTGCTACACG	61.11538462	9271	2848	2877	29	ATAAGAAAGCGTTCGTGATGTAGCAACAGT	58.88666667	20	15	1	16	22
363	2802	2827	25	CAAAACCTGAGTCACCTGCTACACGC	61.11538462	9268	2845	2874	29	GTAATAAGAAAGCGTTCGTGATGTAGCAAC	58.88666667	20	15	1	16	18
399	2884	2909	25	TTTAGGCAGGTCCTTGATGTCACAGC	59.53846154	9316	2921	2950	29	TGTCCAGCAATACGAAGATGTCCACGAAGG	62.98666667	20	14	2	16	12
1633	27786	27811	25	CCAAAGATGTTAGTTAGCCACTGCGA	57.96153846	10831	27813	27842	29	GTCAACTGAACAACACCACCTGTAATGTAG	60.25333333	20	5	11	16	2
1723	28437	28462	25	CCACCCTTACGAAGAATGGTTTTCAA	56.38461538	10917	28475	28504	29	ATGGTATTCGGCAAGACTATGCTCAGGTCC	62.98666667	20	12	4	16	13
1723	28437	28462	25	CCACCCTTACGAAGAATGGTTTTCAA	56.38461538	10918	28476	28505	29	TGGTATTCGGCAAGACTATGCTCAGGTCCT	62.98666667	20	12	4	16	14
362	2801	2826	25	GCAAAACCTGAGTCACCTGCTACACG	61.11538462	9266	2843	2872	29	TTGTAATAAGAAAGCGTTCGTGATGTAGCA	57.52	20	15	2	17	17
363	2802	2827	25	CAAAACCTGAGTCACCTGCTACACGC	61.11538462	9266	2843	2872	29	TTGTAATAAGAAAGCGTTCGTGATGTAGCA	57.52	20	15	2	17	16
401	2886	2911	25	TAGGCAGGTCCTTGATGTCACAGCGT	61.11538462	9317	2922	2951	29	GTCCAGCAATACGAAGATGTCCACGAAGGA	62.98666667	20	13	4	17	11
542	4551	4576	25	ACTGGCTCAGAGTCGTCTTCATCAAA	57.96153846	9463	4599	4628	29	CAACAGCCCTTGAGACAACTACAGCAACTG	62.98666667	20	6	11	17	23
1629	27781	27806	25	CAGTGCCAAAGATGTTAGTTAGCCAC	57.96153846	10826	27808	27837	29	GCGAAGTCAACTGAACAACACCACCTGTAA	61.62	20	7	10	17	2
1630	27783	27808	25	GTGCCAAAGATGTTAGTTAGCCACTG	57.96153846	10830	27812	27841	29	AGTCAACTGAACAACACCACCTGTAATGTA	58.88666667	20	6	11	17	4
1630	27783	27808	25	GTGCCAAAGATGTTAGTTAGCCACTG	57.96153846	10831	27813	27842	29	GTCAACTGAACAACACCACCTGTAATGTAG	60.25333333	20	6	11	17	5
1631	27784	27809	25	TGCCAAAGATGTTAGTTAGCCACTGC	57.96153846	10830	27812	27841	29	AGTCAACTGAACAACACCACCTGTAATGTA	58.88666667	20	6	11	17	3
1632	27785	27810	25	GCCAAAGATGTTAGTTAGCCACTGCG	59.53846154	10830	27812	27841	29	AGTCAACTGAACAACACCACCTGTAATGTA	58.88666667	20	6	11	17	2
1633	27786	27811	25	CCAAAGATGTTAGTTAGCCACTGCGA	57.96153846	10832	27814	27843	29	TCAACTGAACAACACCACCTGTAATGTAGG	60.25333333	20	5	12	17	3
1714	28418	28443	25	TCCAAAGGCAATAGTGCGACCACCCT	61.11538462	10907	28465	28494	29	CAGATTCATTATGGTATTCGGCAAGACTAT	57.52	20	0	17	17	22
1723	28437	28462	25	CCACCCTTACGAAGAATGGTTTTCAA	56.38461538	10909	28467	28496	29	GATTCATTATGGTATTCGGCAAGACTATGC	58.88666667	20	12	5	17	5
1723	28437	28462	25	CCACCCTTACGAAGAATGGTTTTCAA	56.38461538	10919	28477	28506	29	GGTATTCGGCAAGACTATGCTCAGGTCCTA	62.98666667	20	12	5	17	15
1723	28437	28462	25	CCACCCTTACGAAGAATGGTTTTCAA	56.38461538	10920	28478	28507	29	GTATTCGGCAAGACTATGCTCAGGTCCTAC	62.98666667	20	12	5	17	16
541	4550	4575	25	CACTGGCTCAGAGTCGTCTTCATCAA	59.53846154	9462	4598	4627	29	ACAACAGCCCTTGAGACAACTACAGCAACT	61.62	20	6	12	18	23
541	4550	4575	25	CACTGGCTCAGAGTCGTCTTCATCAA	59.53846154	9464	4600	4629	29	AACAGCCCTTGAGACAACTACAGCAACTGG	62.98666667	20	6	12	18	25
542	4551	4576	25	ACTGGCTCAGAGTCGTCTTCATCAAA	57.96153846	9462	4598	4627	29	ACAACAGCCCTTGAGACAACTACAGCAACT	61.62	20	6	12	18	22
542	4551	4576	25	ACTGGCTCAGAGTCGTCTTCATCAAA	57.96153846	9464	4600	4629	29	AACAGCCCTTGAGACAACTACAGCAACTGG	62.98666667	20	6	12	18	24
543	4552	4577	25	CTGGCTCAGAGTCGTCTTCATCAAAT	57.96153846	9464	4600	4629	29	AACAGCCCTTGAGACAACTACAGCAACTGG	62.98666667	20	6	12	18	23
1221	19520	19545	25	CTGTCCTGGTTGAATGCGAACAAACT	57.96153846	10273	19554	19583	29	GGTGTCTTAGGATTGGCTGTATCAACCTTA	60.25333333	20	4	14	18	9
1630	27783	27808	25	GTGCCAAAGATGTTAGTTAGCCACTG	57.96153846	10832	27814	27843	29	TCAACTGAACAACACCACCTGTAATGTAGG	60.25333333	20	6	12	18	6
1631	27784	27809	25	TGCCAAAGATGTTAGTTAGCCACTGC	57.96153846	10832	27814	27843	29	TCAACTGAACAACACCACCTGTAATGTAGG	60.25333333	20	6	12	18	5
1632	27785	27810	25	GCCAAAGATGTTAGTTAGCCACTGCG	59.53846154	10832	27814	27843	29	TCAACTGAACAACACCACCTGTAATGTAGG	60.25333333	20	6	12	18	4
1633	27786	27811	25	CCAAAGATGTTAGTTAGCCACTGCGA	57.96153846	10833	27815	27844	29	CAACTGAACAACACCACCTGTAATGTAGGC	61.62	20	5	13	18	4
1715	28423	28448	25	AGGCAATAGTGCGACCACCCTTACGA	61.11538462	10907	28465	28494	29	CAGATTCATTATGGTATTCGGCAAGACTAT	57.52	20	1	17	18	17
1785	29247	29272	25	GCTCCTTTATTACCGTTCTTACGAAG	56.38461538	10968	29280	29309	29	TTGCGGTAAGCCACTGGTATTTCGCCCACA	64.35333333	20	1	17	18	8
363	2802	2827	25	CAAAACCTGAGTCACCTGCTACACGC	61.11538462	9273	2850	2879	29	AAGAAAGCGTTCGTGATGTAGCAACAGTGA	60.25333333	20	15	4	19	23
377	2854	2879	25	AAGCGTTCGTGATGTAGCAACAGTGA	57.96153846	9308	2885	2914	29	TTAGGCAGGTCCTTGATGTCACAGCGTCCT	64.35333333	20	4	15	19	6
543	4552	4577	25	CTGGCTCAGAGTCGTCTTCATCAAAT	57.96153846	9466	4602	4631	29	CAGCCCTTGAGACAACTACAGCAACTGGTC	64.35333333	20	6	13	19	25
1220	19519	19544	25	TCTGTCCTGGTTGAATGCGAACAAAC	57.96153846	10273	19554	19583	29	GGTGTCTTAGGATTGGCTGTATCAACCTTA	60.25333333	20	5	14	19	10
1630	27783	27808	25	GTGCCAAAGATGTTAGTTAGCCACTG	57.96153846	10829	27811	27840	29	AAGTCAACTGAACAACACCACCTGTAATGT	58.88666667	20	6	13	19	3
1631	27784	27809	25	TGCCAAAGATGTTAGTTAGCCACTGC	57.96153846	10829	27811	27840	29	AAGTCAACTGAACAACACCACCTGTAATGT	58.88666667	20	6	13	19	2
1631	27784	27809	25	TGCCAAAGATGTTAGTTAGCCACTGC	57.96153846	10833	27815	27844	29	CAACTGAACAACACCACCTGTAATGTAGGC	61.62	20	6	13	19	6
1632	27785	27810	25	GCCAAAGATGTTAGTTAGCCACTGCG	59.53846154	10829	27811	27840	29	AAGTCAACTGAACAACACCACCTGTAATGT	58.88666667	20	6	13	19	1
1632	27785	27810	25	GCCAAAGATGTTAGTTAGCCACTGCG	59.53846154	10833	27815	27844	29	CAACTGAACAACACCACCTGTAATGTAGGC	61.62	20	6	13	19	5
1712	28416	28441	25	CCTCCAAAGGCAATAGTGCGACCACC	62.69230769	10907	28465	28494	29	CAGATTCATTATGGTATTCGGCAAGACTAT	57.52	20	2	17	19	24
1716	28424	28449	25	GGCAATAGTGCGACCACCCTTACGAA	61.11538462	10907	28465	28494	29	CAGATTCATTATGGTATTCGGCAAGACTAT	57.52	20	2	17	19	16
1717	28425	28450	25	GCAATAGTGCGACCACCCTTACGAAG	61.11538462	10907	28465	28494	29	CAGATTCATTATGGTATTCGGCAAGACTAT	57.52	20	2	17	19	15
1718	28426	28451	25	CAATAGTGCGACCACCCTTACGAAGA	59.53846154	10907	28465	28494	29	CAGATTCATTATGGTATTCGGCAAGACTAT	57.52	20	2	17	19	14
1720	28428	28453	25	ATAGTGCGACCACCCTTACGAAGAAT	57.96153846	10907	28465	28494	29	CAGATTCATTATGGTATTCGGCAAGACTAT	57.52	20	2	17	19	12
1723	28437	28462	25	CCACCCTTACGAAGAATGGTTTTCAA	56.38461538	10908	28466	28495	29	AGATTCATTATGGTATTCGGCAAGACTATG	57.52	20	12	7	19	4
197	1204	1229	25	TTGGTGTATTCAAGGCTCCCTCAGTT	57.96153846	9125	1240	1269	29	TGATGCCGTCTTTGTTAGCACCATAGGGAA	61.62	20	10	10	20	11
198	1205	1230	25	TGGTGTATTCAAGGCTCCCTCAGTTG	59.53846154	9125	1240	1269	29	TGATGCCGTCTTTGTTAGCACCATAGGGAA	61.62	20	10	10	20	10
542	4551	4576	25	ACTGGCTCAGAGTCGTCTTCATCAAA	57.96153846	9465	4601	4630	29	ACAGCCCTTGAGACAACTACAGCAACTGGT	62.98666667	20	6	14	20	25
1630	27783	27808	25	GTGCCAAAGATGTTAGTTAGCCACTG	57.96153846	10827	27809	27838	29	CGAAGTCAACTGAACAACACCACCTGTAAT	60.25333333	20	6	14	20	1
1714	28418	28443	25	TCCAAAGGCAATAGTGCGACCACCCT	61.11538462	10905	28463	28492	29	GCCAGATTCATTATGGTATTCGGCAAGACT	60.25333333	20	0	20	20	20
1721	28429	28454	25	TAGTGCGACCACCCTTACGAAGAATG	59.53846154	10907	28465	28494	29	CAGATTCATTATGGTATTCGGCAAGACTAT	57.52	20	3	17	20	11
197	1204	1229	25	TTGGTGTATTCAAGGCTCCCTCAGTT	57.96153846	9126	1241	1270	29	GATGCCGTCTTTGTTAGCACCATAGGGAAG	62.98666667	20	10	11	21	12
198	1205	1230	25	TGGTGTATTCAAGGCTCCCTCAGTTG	59.53846154	9126	1241	1270	29	GATGCCGTCTTTGTTAGCACCATAGGGAAG	62.98666667	20	10	11	21	11
199	1206	1231	25	GGTGTATTCAAGGCTCCCTCAGTTGC	61.11538462	9124	1239	1268	29	ATGATGCCGTCTTTGTTAGCACCATAGGGA	61.62	20	12	9	21	8
370	2809	2834	25	TGAGTCACCTGCTACACGCTGCGAAG	62.69230769	9264	2841	2870	29	ATTTGTAATAAGAAAGCGTTCGTGATGTAG	56.15333333	20	6	15	21	7
378	2855	2880	25	AGCGTTCGTGATGTAGCAACAGTGAT	57.96153846	9307	2884	2913	29	TTTAGGCAGGTCCTTGATGTCACAGCGTCC	64.35333333	20	6	15	21	4
1720	28428	28453	25	ATAGTGCGACCACCCTTACGAAGAAT	57.96153846	10906	28464	28493	29	CCAGATTCATTATGGTATTCGGCAAGACTA	58.88666667	20	2	19	21	11
1724	28438	28463	25	CACCCTTACGAAGAATGGTTTTCAAG	56.38461538	10910	28468	28497	29	ATTCATTATGGTATTCGGCAAGACTATGCT	57.52	20	18	3	21	5
1725	28439	28464	25	ACCCTTACGAAGAATGGTTTTCAAGC	56.38461538	10913	28471	28500	29	CATTATGGTATTCGGCAAGACTATGCTCAG	60.25333333	20	20	1	21	7
362	2801	2826	25	GCAAAACCTGAGTCACCTGCTACACG	61.11538462	9265	2842	2871	29	TTTGTAATAAGAAAGCGTTCGTGATGTAGC	57.52	20	15	7	22	16
368	2807	2832	25	CCTGAGTCACCTGCTACACGCTGCGA	64.26923077	9264	2841	2870	29	ATTTGTAATAAGAAAGCGTTCGTGATGTAG	56.15333333	20	7	15	22	9
379	2856	2881	25	GCGTTCGTGATGTAGCAACAGTGATT	57.96153846	9307	2884	2913	29	TTTAGGCAGGTCCTTGATGTCACAGCGTCC	64.35333333	20	7	15	22	3
379	2856	2881	25	GCGTTCGTGATGTAGCAACAGTGATT	57.96153846	9308	2885	2914	29	TTAGGCAGGTCCTTGATGTCACAGCGTCCT	64.35333333	20	7	15	22	4
1221	19520	19545	25	CTGTCCTGGTTGAATGCGAACAAACT	57.96153846	10272	19551	19580	29	TTAGGTGTCTTAGGATTGGCTGTATCAACC	60.25333333	20	4	18	22	6
1336	20992	21017	25	GCAAAAAGTCACCATTAGTTGTGCGT	56.38461538	10387	21028	21057	29	CAGGCAAACCAGGCACGACAAAACCCACTT	64.35333333	20	19	3	22	11
1630	27783	27808	25	GTGCCAAAGATGTTAGTTAGCCACTG	57.96153846	10828	27810	27839	29	GAAGTCAACTGAACAACACCACCTGTAATG	60.25333333	20	6	16	22	2
1631	27784	27809	25	TGCCAAAGATGTTAGTTAGCCACTGC	57.96153846	10828	27810	27839	29	GAAGTCAACTGAACAACACCACCTGTAATG	60.25333333	20	6	16	22	1
1699	28388	28413	25	ATGGCAACCAACATAAGAGAACACAC	56.38461538	10885	28423	28452	29	AGGCAATAGTGCGACCACCCTTACGAAGAA	62.98666667	20	20	2	22	10
1700	28389	28414	25	TGGCAACCAACATAAGAGAACACACA	56.38461538	10885	28423	28452	29	AGGCAATAGTGCGACCACCCTTACGAAGAA	62.98666667	20	20	2	22	9
1714	28418	28443	25	TCCAAAGGCAATAGTGCGACCACCCT	61.11538462	10904	28462	28491	29	AGCCAGATTCATTATGGTATTCGGCAAGAC	60.25333333	20	0	22	22	19
1718	28426	28451	25	CAATAGTGCGACCACCCTTACGAAGA	59.53846154	10905	28463	28492	29	GCCAGATTCATTATGGTATTCGGCAAGACT	60.25333333	20	2	20	22	12
1723	28437	28462	25	CCACCCTTACGAAGAATGGTTTTCAA	56.38461538	10923	28481	28510	29	TTCGGCAAGACTATGCTCAGGTCCTACTTC	62.98666667	20	12	10	22	19
1724	28438	28463	25	CACCCTTACGAAGAATGGTTTTCAAG	56.38461538	10916	28474	28503	29	TATGGTATTCGGCAAGACTATGCTCAGGTC	61.62	20	18	4	22	11
1726	28440	28465	25	CCCTTACGAAGAATGGTTTTCAAGCC	57.96153846	10911	28469	28498	29	TTCATTATGGTATTCGGCAAGACTATGCTC	58.88666667	20	22	0	22	4
198	1205	1230	25	TGGTGTATTCAAGGCTCCCTCAGTTG	59.53846154	9127	1242	1271	29	ATGCCGTCTTTGTTAGCACCATAGGGAAGT	61.62	20	10	13	23	12
199	1206	1231	25	GGTGTATTCAAGGCTCCCTCAGTTGC	61.11538462	9126	1241	1270	29	GATGCCGTCTTTGTTAGCACCATAGGGAAG	62.98666667	20	12	11	23	10
380	2857	2882	25	CGTTCGTGATGTAGCAACAGTGATTT	56.38461538	9308	2885	2914	29	TTAGGCAGGTCCTTGATGTCACAGCGTCCT	64.35333333	20	8	15	23	3
1722	28430	28455	25	AGTGCGACCACCCTTACGAAGAATGG	61.11538462	10905	28463	28492	29	GCCAGATTCATTATGGTATTCGGCAAGACT	60.25333333	20	3	20	23	8
1724	28438	28463	25	CACCCTTACGAAGAATGGTTTTCAAG	56.38461538	10919	28477	28506	29	GGTATTCGGCAAGACTATGCTCAGGTCCTA	62.98666667	20	18	5	23	14
1724	28438	28463	25	CACCCTTACGAAGAATGGTTTTCAAG	56.38461538	10920	28478	28507	29	GTATTCGGCAAGACTATGCTCAGGTCCTAC	62.98666667	20	18	5	23	15
1725	28439	28464	25	ACCCTTACGAAGAATGGTTTTCAAGC	56.38461538	10910	28468	28497	29	ATTCATTATGGTATTCGGCAAGACTATGCT	57.52	20	20	3	23	4
1726	28440	28465	25	CCCTTACGAAGAATGGTTTTCAAGCC	57.96153846	10913	28471	28500	29	CATTATGGTATTCGGCAAGACTATGCTCAG	60.25333333	20	22	1	23	6
1701	28390	28415	25	GGCAACCAACATAAGAGAACACACAG	57.96153846	10885	28423	28452	29	AGGCAATAGTGCGACCACCCTTACGAAGAA	62.98666667	20	22	2	24	8
1717	28425	28450	25	GCAATAGTGCGACCACCCTTACGAAG	61.11538462	10904	28462	28491	29	AGCCAGATTCATTATGGTATTCGGCAAGAC	60.25333333	20	2	22	24	12
1720	28428	28453	25	ATAGTGCGACCACCCTTACGAAGAAT	57.96153846	10904	28462	28491	29	AGCCAGATTCATTATGGTATTCGGCAAGAC	60.25333333	20	2	22	24	9
1724	28438	28463	25	CACCCTTACGAAGAATGGTTTTCAAG	56.38461538	10921	28479	28508	29	TATTCGGCAAGACTATGCTCAGGTCCTACT	61.62	20	18	6	24	16
1725	28439	28464	25	ACCCTTACGAAGAATGGTTTTCAAGC	56.38461538	10917	28475	28504	29	ATGGTATTCGGCAAGACTATGCTCAGGTCC	62.98666667	20	20	4	24	11
1725	28439	28464	25	ACCCTTACGAAGAATGGTTTTCAAGC	56.38461538	10918	28476	28505	29	TGGTATTCGGCAAGACTATGCTCAGGTCCT	62.98666667	20	20	4	24	12
1726	28440	28465	25	CCCTTACGAAGAATGGTTTTCAAGCC	57.96153846	10914	28472	28501	29	ATTATGGTATTCGGCAAGACTATGCTCAGG	60.25333333	20	22	2	24	7
1727	28441	28466	25	CCTTACGAAGAATGGTTTTCAAGCCA	56.38461538	10911	28469	28498	29	TTCATTATGGTATTCGGCAAGACTATGCTC	58.88666667	20	24	0	24	3
199	1206	1231	25	GGTGTATTCAAGGCTCCCTCAGTTGC	61.11538462	9127	1242	1271	29	ATGCCGTCTTTGTTAGCACCATAGGGAAGT	61.62	20	12	13	25	11
1050	15758	15783	25	AATCTACAACAGGAACTCCACTACCT	56.38461538	10054	15800	15829	29	AATCACCGAAATCATACCAGTTACCATTGA	57.52	20	11	14	25	17
1222	19521	19546	25	TGTCCTGGTTGAATGCGAACAAACTT	56.38461538	10270	19549	19578	29	ACTTAGGTGTCTTAGGATTGGCTGTATCAA	58.88666667	20	3	22	25	3
1721	28429	28454	25	TAGTGCGACCACCCTTACGAAGAATG	59.53846154	10904	28462	28491	29	AGCCAGATTCATTATGGTATTCGGCAAGAC	60.25333333	20	3	22	25	8
1722	28430	28455	25	AGTGCGACCACCCTTACGAAGAATGG	61.11538462	10904	28462	28491	29	AGCCAGATTCATTATGGTATTCGGCAAGAC	60.25333333	20	3	22	25	7
1724	28438	28463	25	CACCCTTACGAAGAATGGTTTTCAAG	56.38461538	10908	28466	28495	29	AGATTCATTATGGTATTCGGCAAGACTATG	57.52	20	18	7	25	3
1725	28439	28464	25	ACCCTTACGAAGAATGGTTTTCAAGC	56.38461538	10909	28467	28496	29	GATTCATTATGGTATTCGGCAAGACTATGC	58.88666667	20	20	5	25	3
1725	28439	28464	25	ACCCTTACGAAGAATGGTTTTCAAGC	56.38461538	10919	28477	28506	29	GGTATTCGGCAAGACTATGCTCAGGTCCTA	62.98666667	20	20	5	25	13
1726	28440	28465	25	CCCTTACGAAGAATGGTTTTCAAGCC	57.96153846	10910	28468	28497	29	ATTCATTATGGTATTCGGCAAGACTATGCT	57.52	20	22	3	25	3
381	2858	2883	25	GTTCGTGATGTAGCAACAGTGATTTC	56.38461538	9308	2885	2914	29	TTAGGCAGGTCCTTGATGTCACAGCGTCCT	64.35333333	20	11	15	26	2
783	10005	10030	25	TGGAGCATCTCTTTTGTAGTCCCAGA	57.96153846	9800	10031	10060	29	TCACAGTATTAGCAGCAATGTCCACACCCA	61.62	20	15	11	26	1
1050	15758	15783	25	AATCTACAACAGGAACTCCACTACCT	56.38461538	10055	15801	15830	29	ATCACCGAAATCATACCAGTTACCATTGAG	58.88666667	20	11	15	26	18
1216	19515	19540	25	AAAGTCTGTCCTGGTTGAATGCGAAC	57.96153846	10273	19554	19583	29	GGTGTCTTAGGATTGGCTGTATCAACCTTA	60.25333333	20	12	14	26	14
1221	19520	19545	25	CTGTCCTGGTTGAATGCGAACAAACT	57.96153846	10271	19550	19579	29	CTTAGGTGTCTTAGGATTGGCTGTATCAAC	60.25333333	20	4	22	26	5
1725	28439	28464	25	ACCCTTACGAAGAATGGTTTTCAAGC	56.38461538	10921	28479	28508	29	TATTCGGCAAGACTATGCTCAGGTCCTACT	61.62	20	20	6	26	15
1726	28440	28465	25	CCCTTACGAAGAATGGTTTTCAAGCC	57.96153846	10918	28476	28505	29	TGGTATTCGGCAAGACTATGCTCAGGTCCT	62.98666667	20	22	4	26	11
373	2850	2875	25	AAGAAAGCGTTCGTGATGTAGCAACA	56.38461538	9301	2878	2907	29	GATTTCTTTAGGCAGGTCCTTGATGTCACA	60.25333333	20	0	27	27	3
374	2851	2876	25	AGAAAGCGTTCGTGATGTAGCAACAG	57.96153846	9301	2878	2907	29	GATTTCTTTAGGCAGGTCCTTGATGTCACA	60.25333333	20	0	27	27	2
376	2853	2878	25	AAAGCGTTCGTGATGTAGCAACAGTG	57.96153846	9306	2883	2912	29	CTTTAGGCAGGTCCTTGATGTCACAGCGTC	64.35333333	20	4	23	27	5
395	2880	2905	25	TTTCTTTAGGCAGGTCCTTGATGTCA	56.38461538	9312	2917	2946	29	ATGGTGTCCAGCAATACGAAGATGTCCACG	62.98666667	20	23	4	27	12
395	2880	2905	25	TTTCTTTAGGCAGGTCCTTGATGTCA	56.38461538	9317	2922	2951	29	GTCCAGCAATACGAAGATGTCCACGAAGGA	62.98666667	20	23	4	27	17
1218	19517	19542	25	AGTCTGTCCTGGTTGAATGCGAACAA	57.96153846	10272	19551	19580	29	TTAGGTGTCTTAGGATTGGCTGTATCAACC	60.25333333	20	9	18	27	9
1716	28424	28449	25	GGCAATAGTGCGACCACCCTTACGAA	61.11538462	10903	28461	28490	29	AAGCCAGATTCATTATGGTATTCGGCAAGA	58.88666667	20	2	25	27	12
1719	28427	28452	25	AATAGTGCGACCACCCTTACGAAGAA	57.96153846	10902	28460	28489	29	CAAGCCAGATTCATTATGGTATTCGGCAAG	60.25333333	20	2	25	27	8
1719	28427	28452	25	AATAGTGCGACCACCCTTACGAAGAA	57.96153846	10903	28461	28490	29	AAGCCAGATTCATTATGGTATTCGGCAAGA	58.88666667	20	2	25	27	9
1720	28428	28453	25	ATAGTGCGACCACCCTTACGAAGAAT	57.96153846	10903	28461	28490	29	AAGCCAGATTCATTATGGTATTCGGCAAGA	58.88666667	20	2	25	27	8
1726	28440	28465	25	CCCTTACGAAGAATGGTTTTCAAGCC	57.96153846	10920	28478	28507	29	GTATTCGGCAAGACTATGCTCAGGTCCTAC	62.98666667	20	22	5	27	13
394	2879	2904	25	ATTTCTTTAGGCAGGTCCTTGATGTC	56.38461538	9309	2914	2943	29	TAGATGGTGTCCAGCAATACGAAGATGTCC	61.62	20	21	7	28	10
396	2881	2906	25	TTCTTTAGGCAGGTCCTTGATGTCAC	57.96153846	9318	2923	2952	29	TCCAGCAATACGAAGATGTCCACGAAGGAT	61.62	20	24	4	28	17
1050	15758	15783	25	AATCTACAACAGGAACTCCACTACCT	56.38461538	10053	15799	15828	29	AAATCACCGAAATCATACCAGTTACCATTG	57.52	20	11	17	28	16
1718	28426	28451	25	CAATAGTGCGACCACCCTTACGAAGA	59.53846154	10900	28458	28487	29	TTCAAGCCAGATTCATTATGGTATTCGGCA	58.88666667	20	2	26	28	7
1719	28427	28452	25	AATAGTGCGACCACCCTTACGAAGAA	57.96153846	10900	28458	28487	29	TTCAAGCCAGATTCATTATGGTATTCGGCA	58.88666667	20	2	26	28	6
1720	28428	28453	25	ATAGTGCGACCACCCTTACGAAGAAT	57.96153846	10900	28458	28487	29	TTCAAGCCAGATTCATTATGGTATTCGGCA	58.88666667	20	2	26	28	5
1721	28429	28454	25	TAGTGCGACCACCCTTACGAAGAATG	59.53846154	10901	28459	28488	29	TCAAGCCAGATTCATTATGGTATTCGGCAA	58.88666667	20	3	25	28	5
1721	28429	28454	25	TAGTGCGACCACCCTTACGAAGAATG	59.53846154	10902	28460	28489	29	CAAGCCAGATTCATTATGGTATTCGGCAAG	60.25333333	20	3	25	28	6
1721	28429	28454	25	TAGTGCGACCACCCTTACGAAGAATG	59.53846154	10903	28461	28490	29	AAGCCAGATTCATTATGGTATTCGGCAAGA	58.88666667	20	3	25	28	7
1722	28430	28455	25	AGTGCGACCACCCTTACGAAGAATGG	61.11538462	10903	28461	28490	29	AAGCCAGATTCATTATGGTATTCGGCAAGA	58.88666667	20	3	25	28	6
1725	28439	28464	25	ACCCTTACGAAGAATGGTTTTCAAGC	56.38461538	10922	28480	28509	29	ATTCGGCAAGACTATGCTCAGGTCCTACTT	61.62	20	20	8	28	16
197	1204	1229	25	TTGGTGTATTCAAGGCTCCCTCAGTT	57.96153846	9129	1244	1273	29	GCCGTCTTTGTTAGCACCATAGGGAAGTCC	64.35333333	20	10	19	29	15
373	2850	2875	25	AAGAAAGCGTTCGTGATGTAGCAACA	56.38461538	9302	2879	2908	29	ATTTCTTTAGGCAGGTCCTTGATGTCACAG	60.25333333	20	0	29	29	4
373	2850	2875	25	AAGAAAGCGTTCGTGATGTAGCAACA	56.38461538	9305	2882	2911	29	TCTTTAGGCAGGTCCTTGATGTCACAGCGT	62.98666667	20	0	29	29	7
378	2855	2880	25	AGCGTTCGTGATGTAGCAACAGTGAT	57.96153846	9306	2883	2912	29	CTTTAGGCAGGTCCTTGATGTCACAGCGTC	64.35333333	20	6	23	29	3
397	2882	2907	25	TCTTTAGGCAGGTCCTTGATGTCACA	57.96153846	9318	2923	2952	29	TCCAGCAATACGAAGATGTCCACGAAGGAT	61.62	20	25	4	29	16
782	10003	10028	25	GCTGGAGCATCTCTTTTGTAGTCCCA	59.53846154	9800	10031	10060	29	TCACAGTATTAGCAGCAATGTCCACACCCA	61.62	20	18	11	29	3
1050	15758	15783	25	AATCTACAACAGGAACTCCACTACCT	56.38461538	10052	15798	15827	29	GAAATCACCGAAATCATACCAGTTACCATT	57.52	20	11	18	29	15
1217	19516	19541	25	AAGTCTGTCCTGGTTGAATGCGAACA	57.96153846	10272	19551	19580	29	TTAGGTGTCTTAGGATTGGCTGTATCAACC	60.25333333	20	11	18	29	10
1505	25713	25738	25	GTGCCACCAGCCTTTTTAGTAGGTAT	57.96153846	10628	25752	25781	29	AAAACACCCTCTTGAACAACATCACCCACT	60.25333333	20	16	13	29	14
1721	28429	28454	25	TAGTGCGACCACCCTTACGAAGAATG	59.53846154	10900	28458	28487	29	TTCAAGCCAGATTCATTATGGTATTCGGCA	58.88666667	20	3	26	29	4
1722	28430	28455	25	AGTGCGACCACCCTTACGAAGAATGG	61.11538462	10900	28458	28487	29	TTCAAGCCAGATTCATTATGGTATTCGGCA	58.88666667	20	3	26	29	3
1723	28437	28462	25	CCACCCTTACGAAGAATGGTTTTCAA	56.38461538	10907	28465	28494	29	CAGATTCATTATGGTATTCGGCAAGACTAT	57.52	20	12	17	29	3
1727	28441	28466	25	CCTTACGAAGAATGGTTTTCAAGCCA	56.38461538	10919	28477	28506	29	GGTATTCGGCAAGACTATGCTCAGGTCCTA	62.98666667	20	24	5	29	11
197	1204	1229	25	TTGGTGTATTCAAGGCTCCCTCAGTT	57.96153846	9130	1245	1274	29	CCGTCTTTGTTAGCACCATAGGGAAGTCCA	62.98666667	20	10	20	30	16
198	1205	1230	25	TGGTGTATTCAAGGCTCCCTCAGTTG	59.53846154	9130	1245	1274	29	CCGTCTTTGTTAGCACCATAGGGAAGTCCA	62.98666667	20	10	20	30	15
1495	25703	25728	25	CATTTCAGTAGTGCCACCAGCCTTTT	57.96153846	10629	25753	25782	29	AAACACCCTCTTGAACAACATCACCCACTA	60.25333333	20	18	12	30	25
1537	26651	26676	25	GTCCTCACTGCCGTCTTGTTGACCAA	61.11538462	10673	26685	26714	29	TGACTATCATCATCTAACCAATCTTCTTCT	56.15333333	20	12	18	30	9
1726	28440	28465	25	CCCTTACGAAGAATGGTTTTCAAGCC	57.96153846	10922	28480	28509	29	ATTCGGCAAGACTATGCTCAGGTCCTACTT	61.62	20	22	8	30	15
196	1203	1228	25	TTTGGTGTATTCAAGGCTCCCTCAGT	57.96153846	9130	1245	1274	29	CCGTCTTTGTTAGCACCATAGGGAAGTCCA	62.98666667	20	11	20	31	17
782	10003	10028	25	GCTGGAGCATCTCTTTTGTAGTCCCA	59.53846154	9799	10030	10059	29	ATCACAGTATTAGCAGCAATGTCCACACCC	61.62	20	18	13	31	2
782	10003	10028	25	GCTGGAGCATCTCTTTTGTAGTCCCA	59.53846154	9801	10032	10061	29	CACAGTATTAGCAGCAATGTCCACACCCAA	61.62	20	18	13	31	4
1048	15756	15781	25	AGAATCTACAACAGGAACTCCACTAC	56.38461538	10055	15801	15830	29	ATCACCGAAATCATACCAGTTACCATTGAG	58.88666667	20	16	15	31	20
1218	19517	19542	25	AGTCTGTCCTGGTTGAATGCGAACAA	57.96153846	10270	19549	19578	29	ACTTAGGTGTCTTAGGATTGGCTGTATCAA	58.88666667	20	9	22	31	7
1495	25703	25728	25	CATTTCAGTAGTGCCACCAGCCTTTT	57.96153846	10628	25752	25781	29	AAAACACCCTCTTGAACAACATCACCCACT	60.25333333	20	18	13	31	24
1504	25712	25737	25	AGTGCCACCAGCCTTTTTAGTAGGTA	57.96153846	10627	25751	25780	29	TAAAACACCCTCTTGAACAACATCACCCAC	60.25333333	20	19	12	31	14
1627	27742	27767	25	CTTCAAGCCAATCAAGGACGGGTTTG	59.53846154	10815	27789	27818	29	AAGATGTTAGTTAGCCACTGCGAAGTCAAC	60.25333333	20	30	1	31	22
1723	28437	28462	25	CCACCCTTACGAAGAATGGTTTTCAA	56.38461538	10906	28464	28493	29	CCAGATTCATTATGGTATTCGGCAAGACTA	58.88666667	20	12	19	31	2
198	1205	1230	25	TGGTGTATTCAAGGCTCCCTCAGTTG	59.53846154	9132	1247	1276	29	GTCTTTGTTAGCACCATAGGGAAGTCCAGC	62.98666667	20	10	22	32	17
1049	15757	15782	25	GAATCTACAACAGGAACTCCACTACC	57.96153846	10056	15802	15831	29	TCACCGAAATCATACCAGTTACCATTGAGA	58.88666667	20	14	18	32	20
1050	15758	15783	25	AATCTACAACAGGAACTCCACTACCT	56.38461538	10057	15803	15832	29	CACCGAAATCATACCAGTTACCATTGAGAT	58.88666667	20	11	21	32	20
1500	25708	25733	25	CAGTAGTGCCACCAGCCTTTTTAGTA	57.96153846	10630	25754	25783	29	AACACCCTCTTGAACAACATCACCCACTAT	60.25333333	20	21	11	32	21
1626	27741	27766	25	TCTTCAAGCCAATCAAGGACGGGTTT	57.96153846	10814	27788	27817	29	AAAGATGTTAGTTAGCCACTGCGAAGTCAA	58.88666667	20	31	1	32	22
1718	28426	28451	25	CAATAGTGCGACCACCCTTACGAAGA	59.53846154	10899	28457	28486	29	TTTCAAGCCAGATTCATTATGGTATTCGGC	58.88666667	20	2	30	32	6
1720	28428	28453	25	ATAGTGCGACCACCCTTACGAAGAAT	57.96153846	10899	28457	28486	29	TTTCAAGCCAGATTCATTATGGTATTCGGC	58.88666667	20	2	30	32	4
392	2877	2902	25	TGATTTCTTTAGGCAGGTCCTTGATG	56.38461538	9318	2923	2952	29	TCCAGCAATACGAAGATGTCCACGAAGGAT	61.62	20	29	4	33	21
1217	19516	19541	25	AAGTCTGTCCTGGTTGAATGCGAACA	57.96153846	10269	19548	19577	29	TACTTAGGTGTCTTAGGATTGGCTGTATCA	58.88666667	20	11	22	33	7
1217	19516	19541	25	AAGTCTGTCCTGGTTGAATGCGAACA	57.96153846	10270	19549	19578	29	ACTTAGGTGTCTTAGGATTGGCTGTATCAA	58.88666667	20	11	22	33	8
1217	19516	19541	25	AAGTCTGTCCTGGTTGAATGCGAACA	57.96153846	10271	19550	19579	29	CTTAGGTGTCTTAGGATTGGCTGTATCAAC	60.25333333	20	11	22	33	9
1499	25707	25732	25	TCAGTAGTGCCACCAGCCTTTTTAGT	57.96153846	10630	25754	25783	29	AACACCCTCTTGAACAACATCACCCACTAT	60.25333333	20	22	11	33	22
199	1206	1231	25	GGTGTATTCAAGGCTCCCTCAGTTGC	61.11538462	9131	1246	1275	29	CGTCTTTGTTAGCACCATAGGGAAGTCCAG	62.98666667	20	12	22	34	15
199	1206	1231	25	GGTGTATTCAAGGCTCCCTCAGTTGC	61.11538462	9132	1247	1276	29	GTCTTTGTTAGCACCATAGGGAAGTCCAGC	62.98666667	20	12	22	34	16
240	1479	1504	25	GACGCAGTATTATTGGGTAAACCTTG	56.38461538	9151	1528	1557	29	CCCCACTGCGTTCTCCATTCTGGTTACTGC	65.72	20	7	27	34	24
391	2876	2901	25	GTGATTTCTTTAGGCAGGTCCTTGAT	56.38461538	9317	2922	2951	29	GTCCAGCAATACGAAGATGTCCACGAAGGA	62.98666667	20	30	4	34	21
1323	20665	20690	25	ATCTTTCACAAGTGCCGTGCCTACAG	59.53846154	10372	20692	20721	29	ACTCAGAATCAAAAGTTGTTACCACTCTAA	56.15333333	20	2	32	34	2
1499	25707	25732	25	TCAGTAGTGCCACCAGCCTTTTTAGT	57.96153846	10629	25753	25782	29	AAACACCCTCTTGAACAACATCACCCACTA	60.25333333	20	22	12	34	21
1537	26651	26676	25	GTCCTCACTGCCGTCTTGTTGACCAA	61.11538462	10671	26683	26712	29	GTTGACTATCATCATCTAACCAATCTTCTT	56.15333333	20	12	22	34	7
1724	28438	28463	25	CACCCTTACGAAGAATGGTTTTCAAG	56.38461538	10924	28482	28511	29	TCGGCAAGACTATGCTCAGGTCCTACTTCT	62.98666667	20	18	16	34	19
1727	28441	28466	25	CCTTACGAAGAATGGTTTTCAAGCCA	56.38461538	10923	28481	28510	29	TTCGGCAAGACTATGCTCAGGTCCTACTTC	62.98666667	20	24	10	34	15
138	980	1005	25	AGCATCACCGCCATTGCCAGCCATTC	62.69230769	9091	1010	1039	29	AGGAGAAGTTCCCCTACTGCTGCCTGGAGT	65.72	20	7	28	35	5
240	1479	1504	25	GACGCAGTATTATTGGGTAAACCTTG	56.38461538	9152	1529	1558	29	CCCACTGCGTTCTCCATTCTGGTTACTGCC	65.72	20	7	28	35	25
1049	15757	15782	25	GAATCTACAACAGGAACTCCACTACC	57.96153846	10057	15803	15832	29	CACCGAAATCATACCAGTTACCATTGAGAT	58.88666667	20	14	21	35	21
1496	25704	25729	25	ATTTCAGTAGTGCCACCAGCCTTTTT	56.38461538	10629	25753	25782	29	AAACACCCTCTTGAACAACATCACCCACTA	60.25333333	20	23	12	35	24
107	947	972	25	GTTCAATCTGTCAAGCAGCAGCAAAG	57.96153846	9090	978	1007	29	GCAGCATCACCGCCATTGCCAGCCATTCTA	65.72	20	22	14	36	6
190	1168	1193	25	CATTGTTAGCAGGATTGCGGGTGCCA	61.11538462	9120	1199	1228	29	ATCTTTTGGTGTATTCAAGGCTCCCTCAGT	60.25333333	20	12	24	36	6
241	1480	1505	25	ACGCAGTATTATTGGGTAAACCTTGG	56.38461538	9152	1529	1558	29	CCCACTGCGTTCTCCATTCTGGTTACTGCC	65.72	20	8	28	36	24
368	2807	2832	25	CCTGAGTCACCTGCTACACGCTGCGA	64.26923077	9280	2857	2886	29	CGTTCGTGATGTAGCAACAGTGATTTCTTT	58.88666667	20	7	29	36	25
372	2849	2874	25	TAAGAAAGCGTTCGTGATGTAGCAAC	56.38461538	9300	2877	2906	29	TGATTTCTTTAGGCAGGTCCTTGATGTCAC	60.25333333	20	0	36	36	3
373	2850	2875	25	AAGAAAGCGTTCGTGATGTAGCAACA	56.38461538	9300	2877	2906	29	TGATTTCTTTAGGCAGGTCCTTGATGTCAC	60.25333333	20	0	36	36	2
374	2851	2876	25	AGAAAGCGTTCGTGATGTAGCAACAG	57.96153846	9300	2877	2906	29	TGATTTCTTTAGGCAGGTCCTTGATGTCAC	60.25333333	20	0	36	36	1
1323	20665	20690	25	ATCTTTCACAAGTGCCGTGCCTACAG	59.53846154	10371	20691	20720	29	TACTCAGAATCAAAAGTTGTTACCACTCTA	56.15333333	20	2	34	36	1
1367	21512	21537	25	AATGTTGTGACTTTTTGCTACCTGCG	56.38461538	10416	21558	21587	29	CAGTCAATACAAGCACCAAGGTCACGGGGT	64.35333333	20	26	10	36	21
1497	25705	25730	25	TTTCAGTAGTGCCACCAGCCTTTTTA	56.38461538	10630	25754	25783	29	AACACCCTCTTGAACAACATCACCCACTAT	60.25333333	20	25	11	36	24
1533	26647	26672	25	GATTGTCCTCACTGCCGTCTTGTTGA	59.53846154	10673	26685	26714	29	TGACTATCATCATCTAACCAATCTTCTTCT	56.15333333	20	18	18	36	13
389	2874	2899	25	CAGTGATTTCTTTAGGCAGGTCCTTG	57.96153846	9317	2922	2951	29	GTCCAGCAATACGAAGATGTCCACGAAGGA	62.98666667	20	33	4	37	23
1048	15756	15781	25	AGAATCTACAACAGGAACTCCACTAC	56.38461538	10057	15803	15832	29	CACCGAAATCATACCAGTTACCATTGAGAT	58.88666667	20	16	21	37	22
1214	19513	19538	25	AAAAAGTCTGTCCTGGTTGAATGCGA	56.38461538	10272	19551	19580	29	TTAGGTGTCTTAGGATTGGCTGTATCAACC	60.25333333	20	19	18	37	13
1497	25705	25730	25	TTTCAGTAGTGCCACCAGCCTTTTTA	56.38461538	10629	25753	25782	29	AAACACCCTCTTGAACAACATCACCCACTA	60.25333333	20	25	12	37	23
371	2810	2835	25	GAGTCACCTGCTACACGCTGCGAAGC	64.26923077	9283	2860	2889	29	TCGTGATGTAGCAACAGTGATTTCTTTAGG	58.88666667	20	1	37	38	25
540	4549	4574	25	GCACTGGCTCAGAGTCGTCTTCATCA	61.11538462	9461	4597	4626	29	AACAACAGCCCTTGAGACAACTACAGCAAC	61.62	20	6	32	38	23
541	4550	4575	25	CACTGGCTCAGAGTCGTCTTCATCAA	59.53846154	9461	4597	4626	29	AACAACAGCCCTTGAGACAACTACAGCAAC	61.62	20	6	32	38	22
542	4551	4576	25	ACTGGCTCAGAGTCGTCTTCATCAAA	57.96153846	9461	4597	4626	29	AACAACAGCCCTTGAGACAACTACAGCAAC	61.62	20	6	32	38	21
1366	21511	21536	25	CAATGTTGTGACTTTTTGCTACCTGC	56.38461538	10416	21558	21587	29	CAGTCAATACAAGCACCAAGGTCACGGGGT	64.35333333	20	28	10	38	22
107	947	972	25	GTTCAATCTGTCAAGCAGCAGCAAAG	57.96153846	9088	976	1005	29	GAGCAGCATCACCGCCATTGCCAGCCATTC	67.08666667	20	22	17	39	4
388	2873	2898	25	ACAGTGATTTCTTTAGGCAGGTCCTT	56.38461538	9312	2917	2946	29	ATGGTGTCCAGCAATACGAAGATGTCCACG	62.98666667	20	35	4	39	19
1533	26647	26672	25	GATTGTCCTCACTGCCGTCTTGTTGA	59.53846154	10672	26684	26713	29	TTGACTATCATCATCTAACCAATCTTCTTC	56.15333333	20	18	21	39	12
1621	27736	27761	25	ACTTCTCTTCAAGCCAATCAAGGACG	57.96153846	10810	27784	27813	29	TGCCAAAGATGTTAGTTAGCCACTGCGAAG	61.62	20	34	6	40	23
1727	28441	28466	25	CCTTACGAAGAATGGTTTTCAAGCCA	56.38461538	10924	28482	28511	29	TCGGCAAGACTATGCTCAGGTCCTACTTCT	62.98666667	20	24	16	40	16
241	1480	1505	25	ACGCAGTATTATTGGGTAAACCTTGG	56.38461538	9153	1530	1559	29	CCACTGCGTTCTCCATTCTGGTTACTGCCA	64.35333333	20	8	33	41	25
1214	19513	19538	25	AAAAAGTCTGTCCTGGTTGAATGCGA	56.38461538	10270	19549	19578	29	ACTTAGGTGTCTTAGGATTGGCTGTATCAA	58.88666667	20	19	22	41	11
1214	19513	19538	25	AAAAAGTCTGTCCTGGTTGAATGCGA	56.38461538	10271	19550	19579	29	CTTAGGTGTCTTAGGATTGGCTGTATCAAC	60.25333333	20	19	22	41	12
1367	21512	21537	25	AATGTTGTGACTTTTTGCTACCTGCG	56.38461538	10413	21555	21584	29	CTACAGTCAATACAAGCACCAAGGTCACGG	62.98666667	20	26	15	41	18
1620	27735	27760	25	AACTTCTCTTCAAGCCAATCAAGGAC	56.38461538	10810	27784	27813	29	TGCCAAAGATGTTAGTTAGCCACTGCGAAG	61.62	20	35	6	41	24
127	967	992	25	GCAAAGCAAGAGCAGCATCACCGCCA	62.69230769	9091	1010	1039	29	AGGAGAAGTTCCCCTACTGCTGCCTGGAGT	65.72	20	14	28	42	18
540	4549	4574	25	GCACTGGCTCAGAGTCGTCTTCATCA	61.11538462	9459	4595	4624	29	AGAACAACAGCCCTTGAGACAACTACAGCA	61.62	20	6	36	42	21
543	4552	4577	25	CTGGCTCAGAGTCGTCTTCATCAAAT	57.96153846	9459	4595	4624	29	AGAACAACAGCCCTTGAGACAACTACAGCA	61.62	20	6	36	42	18
738	8172	8197	25	GGTAAGAACAAGTCCTGAGTTGAATG	56.38461538	9698	8213	8242	29	GAAAACTTTGTCAGGGTAATAAACACCACG	58.88666667	20	18	24	42	16
1367	21512	21537	25	AATGTTGTGACTTTTTGCTACCTGCG	56.38461538	10415	21557	21586	29	ACAGTCAATACAAGCACCAAGGTCACGGGG	64.35333333	20	26	16	42	20
1533	26647	26672	25	GATTGTCCTCACTGCCGTCTTGTTGA	59.53846154	10670	26682	26711	29	TGTTGACTATCATCATCTAACCAATCTTCT	56.15333333	20	18	24	42	10
1718	28426	28451	25	CAATAGTGCGACCACCCTTACGAAGA	59.53846154	10898	28456	28485	29	TTTTCAAGCCAGATTCATTATGGTATTCGG	57.52	20	2	40	42	5
1720	28428	28453	25	ATAGTGCGACCACCCTTACGAAGAAT	57.96153846	10898	28456	28485	29	TTTTCAAGCCAGATTCATTATGGTATTCGG	57.52	20	2	40	42	3
126	966	991	25	AGCAAAGCAAGAGCAGCATCACCGCC	62.69230769	9091	1010	1039	29	AGGAGAAGTTCCCCTACTGCTGCCTGGAGT	65.72	20	15	28	43	19
541	4550	4575	25	CACTGGCTCAGAGTCGTCTTCATCAA	59.53846154	9460	4596	4625	29	GAACAACAGCCCTTGAGACAACTACAGCAA	61.62	20	6	37	43	21
543	4552	4577	25	CTGGCTCAGAGTCGTCTTCATCAAAT	57.96153846	9460	4596	4625	29	GAACAACAGCCCTTGAGACAACTACAGCAA	61.62	20	6	37	43	19
738	8172	8197	25	GGTAAGAACAAGTCCTGAGTTGAATG	56.38461538	9697	8212	8241	29	TGAAAACTTTGTCAGGGTAATAAACACCAC	57.52	20	18	25	43	15
1721	28429	28454	25	TAGTGCGACCACCCTTACGAAGAATG	59.53846154	10898	28456	28485	29	TTTTCAAGCCAGATTCATTATGGTATTCGG	57.52	20	3	40	43	2
1761	28678	28703	25	TGAGAGTTGAAAGGCACATTTGGTTG	56.38461538	10938	28705	28734	29	ATTCATTTGGTGACGCAACTGGATAGACAG	60.25333333	20	39	4	43	2
386	2871	2896	25	CAACAGTGATTTCTTTAGGCAGGTCC	57.96153846	9315	2920	2949	29	GTGTCCAGCAATACGAAGATGTCCACGAAG	62.98666667	20	42	2	44	24
386	2871	2896	25	CAACAGTGATTTCTTTAGGCAGGTCC	57.96153846	9316	2921	2950	29	TGTCCAGCAATACGAAGATGTCCACGAAGG	62.98666667	20	42	2	44	25
1367	21512	21537	25	AATGTTGTGACTTTTTGCTACCTGCG	56.38461538	10409	21551	21580	29	CGCACTACAGTCAATACAAGCACCAAGGTC	62.98666667	20	26	18	44	14
385	2870	2895	25	GCAACAGTGATTTCTTTAGGCAGGTC	57.96153846	9314	2919	2948	29	GGTGTCCAGCAATACGAAGATGTCCACGAA	62.98666667	20	44	1	45	24
1367	21512	21537	25	AATGTTGTGACTTTTTGCTACCTGCG	56.38461538	10410	21552	21581	29	GCACTACAGTCAATACAAGCACCAAGGTCA	61.62	20	26	19	45	15
1699	28388	28413	25	ATGGCAACCAACATAAGAGAACACAC	56.38461538	10889	28437	28466	29	CCACCCTTACGAAGAATGGTTTTCAAGCCA	61.62	20	20	25	45	24
1700	28389	28414	25	TGGCAACCAACATAAGAGAACACACA	56.38461538	10889	28437	28466	29	CCACCCTTACGAAGAATGGTTTTCAAGCCA	61.62	20	20	25	45	23
386	2871	2896	25	CAACAGTGATTTCTTTAGGCAGGTCC	57.96153846	9312	2917	2946	29	ATGGTGTCCAGCAATACGAAGATGTCCACG	62.98666667	20	42	4	46	21
917	13306	13331	25	ATGTAATCACCAGCATTTGTCCAGTC	56.38461538	9913	13351	13380	29	AAGTCAGTAACATTATCGCTACCAACACAT	57.52	20	39	7	46	20
1366	21511	21536	25	CAATGTTGTGACTTTTTGCTACCTGC	56.38461538	10409	21551	21580	29	CGCACTACAGTCAATACAAGCACCAAGGTC	62.98666667	20	28	18	46	15
1366	21511	21536	25	CAATGTTGTGACTTTTTGCTACCTGC	56.38461538	10412	21554	21583	29	ACTACAGTCAATACAAGCACCAAGGTCACG	61.62	20	28	18	46	18
541	4550	4575	25	CACTGGCTCAGAGTCGTCTTCATCAA	59.53846154	9458	4594	4623	29	AAGAACAACAGCCCTTGAGACAACTACAGC	61.62	20	6	41	47	19
543	4552	4577	25	CTGGCTCAGAGTCGTCTTCATCAAAT	57.96153846	9458	4594	4623	29	AAGAACAACAGCCCTTGAGACAACTACAGC	61.62	20	6	41	47	17
1366	21511	21536	25	CAATGTTGTGACTTTTTGCTACCTGC	56.38461538	10410	21552	21581	29	GCACTACAGTCAATACAAGCACCAAGGTCA	61.62	20	28	19	47	16
1366	21511	21536	25	CAATGTTGTGACTTTTTGCTACCTGC	56.38461538	10411	21553	21582	29	CACTACAGTCAATACAAGCACCAAGGTCAC	61.62	20	28	19	47	17
1715	28423	28448	25	AGGCAATAGTGCGACCACCCTTACGA	61.11538462	10897	28455	28484	29	GTTTTCAAGCCAGATTCATTATGGTATTCG	57.52	20	1	46	47	7
109	949	974	25	TCAATCTGTCAAGCAGCAGCAAAGCA	57.96153846	9087	975	1004	29	AGAGCAGCATCACCGCCATTGCCAGCCATT	65.72	20	33	15	48	1
539	4548	4573	25	AGCACTGGCTCAGAGTCGTCTTCATC	61.11538462	9458	4594	4623	29	AAGAACAACAGCCCTTGAGACAACTACAGC	61.62	20	7	41	48	21
920	13309	13334	25	TAATCACCAGCATTTGTCCAGTCACA	56.38461538	9911	13349	13378	29	TAAAGTCAGTAACATTATCGCTACCAACAC	57.52	20	35	13	48	15
1708	28397	28422	25	AACATAAGAGAACACACAGCCTCCAA	56.38461538	10885	28423	28452	29	AGGCAATAGTGCGACCACCCTTACGAAGAA	62.98666667	20	46	2	48	1
1708	28397	28422	25	AACATAAGAGAACACACAGCCTCCAA	56.38461538	10886	28424	28453	29	GGCAATAGTGCGACCACCCTTACGAAGAAT	62.98666667	20	46	2	48	2
1715	28423	28448	25	AGGCAATAGTGCGACCACCCTTACGA	61.11538462	10894	28452	28481	29	ATGGTTTTCAAGCCAGATTCATTATGGTAT	56.15333333	20	1	47	48	4
1717	28425	28450	25	GCAATAGTGCGACCACCCTTACGAAG	61.11538462	10897	28455	28484	29	GTTTTCAAGCCAGATTCATTATGGTATTCG	57.52	20	2	46	48	5
1718	28426	28451	25	CAATAGTGCGACCACCCTTACGAAGA	59.53846154	10897	28455	28484	29	GTTTTCAAGCCAGATTCATTATGGTATTCG	57.52	20	2	46	48	4
1720	28428	28453	25	ATAGTGCGACCACCCTTACGAAGAAT	57.96153846	10897	28455	28484	29	GTTTTCAAGCCAGATTCATTATGGTATTCG	57.52	20	2	46	48	2
385	2870	2895	25	GCAACAGTGATTTCTTTAGGCAGGTC	57.96153846	9311	2916	2945	29	GATGGTGTCCAGCAATACGAAGATGTCCAC	62.98666667	20	44	5	49	21
386	2871	2896	25	CAACAGTGATTTCTTTAGGCAGGTCC	57.96153846	9310	2915	2944	29	AGATGGTGTCCAGCAATACGAAGATGTCCA	61.62	20	42	7	49	19
492	4219	4244	25	GCAACGAGCAAAAGGTGTGAGTAAAC	57.96153846	9423	4269	4298	29	GCAAACAAAGTGAACACCCTTGGAGAGTGC	62.98666667	20	15	34	49	25
918	13307	13332	25	TGTAATCACCAGCATTTGTCCAGTCA	56.38461538	9912	13350	13379	29	AAAGTCAGTAACATTATCGCTACCAACACA	57.52	20	38	11	49	18
1533	26647	26672	25	GATTGTCCTCACTGCCGTCTTGTTGA	59.53846154	10667	26678	26707	29	AGTTTGTTGACTATCATCATCTAACCAATC	56.15333333	20	18	31	49	6
1699	28388	28413	25	ATGGCAACCAACATAAGAGAACACAC	56.38461538	10890	28438	28467	29	CACCCTTACGAAGAATGGTTTTCAAGCCAG	61.62	20	20	29	49	25
1700	28389	28414	25	TGGCAACCAACATAAGAGAACACACA	56.38461538	10890	28438	28467	29	CACCCTTACGAAGAATGGTTTTCAAGCCAG	61.62	20	20	29	49	24
1700	28389	28414	25	TGGCAACCAACATAAGAGAACACACA	56.38461538	10891	28439	28468	29	ACCCTTACGAAGAATGGTTTTCAAGCCAGA	60.25333333	20	20	29	49	25
1708	28397	28422	25	AACATAAGAGAACACACAGCCTCCAA	56.38461538	10887	28425	28454	29	GCAATAGTGCGACCACCCTTACGAAGAATG	62.98666667	20	46	3	49	3
1708	28397	28422	25	AACATAAGAGAACACACAGCCTCCAA	56.38461538	10888	28426	28455	29	CAATAGTGCGACCACCCTTACGAAGAATGG	62.98666667	20	46	3	49	4
1713	28417	28442	25	CTCCAAAGGCAATAGTGCGACCACCC	62.69230769	10896	28454	28483	29	GGTTTTCAAGCCAGATTCATTATGGTATTC	57.52	20	1	48	49	12
1715	28423	28448	25	AGGCAATAGTGCGACCACCCTTACGA	61.11538462	10896	28454	28483	29	GGTTTTCAAGCCAGATTCATTATGGTATTC	57.52	20	1	48	49	6
1718	28426	28451	25	CAATAGTGCGACCACCCTTACGAAGA	59.53846154	10895	28453	28482	29	TGGTTTTCAAGCCAGATTCATTATGGTATT	56.15333333	20	2	47	49	2
668	6617	6642	25	AGCATCAGTAGTGTCAGCAATGTCTC	57.96153846	9602	6662	6691	29	CAGAAACTTTTTGTTAGACTCAGTAAGAAC	56.15333333	20	14	36	50	20
670	6619	6644	25	CATCAGTAGTGTCAGCAATGTCTCTG	57.96153846	9602	6662	6691	29	CAGAAACTTTTTGTTAGACTCAGTAAGAAC	56.15333333	20	14	36	50	18
737	8168	8193	25	GAAAGGTAAGAACAAGTCCTGAGTTG	56.38461538	9698	8213	8242	29	GAAAACTTTGTCAGGGTAATAAACACCACG	58.88666667	20	26	24	50	20
1702	28391	28416	25	GCAACCAACATAAGAGAACACACAGC	57.96153846	10889	28437	28466	29	CCACCCTTACGAAGAATGGTTTTCAAGCCA	61.62	20	25	25	50	21
1709	28398	28423	25	ACATAAGAGAACACACAGCCTCCAAA	56.38461538	10886	28424	28453	29	GGCAATAGTGCGACCACCCTTACGAAGAAT	62.98666667	20	48	2	50	1
1716	28424	28449	25	GGCAATAGTGCGACCACCCTTACGAA	61.11538462	10896	28454	28483	29	GGTTTTCAAGCCAGATTCATTATGGTATTC	57.52	20	2	48	50	5
1717	28425	28450	25	GCAATAGTGCGACCACCCTTACGAAG	61.11538462	10896	28454	28483	29	GGTTTTCAAGCCAGATTCATTATGGTATTC	57.52	20	2	48	50	4
1718	28426	28451	25	CAATAGTGCGACCACCCTTACGAAGA	59.53846154	10896	28454	28483	29	GGTTTTCAAGCCAGATTCATTATGGTATTC	57.52	20	2	48	50	3
384	2869	2894	25	AGCAACAGTGATTTCTTTAGGCAGGT	56.38461538	9313	2918	2947	29	TGGTGTCCAGCAATACGAAGATGTCCACGA	62.98666667	20	48	3	51	24
385	2870	2895	25	GCAACAGTGATTTCTTTAGGCAGGTC	57.96153846	9309	2914	2943	29	TAGATGGTGTCCAGCAATACGAAGATGTCC	61.62	20	44	7	51	19
672	6621	6646	25	TCAGTAGTGTCAGCAATGTCTCTGCC	59.53846154	9602	6662	6691	29	CAGAAACTTTTTGTTAGACTCAGTAAGAAC	56.15333333	20	15	36	51	16
1687	28363	28388	25	GTGGAACCCAATAGGCACACTTGTTA	57.96153846	10878	28390	28419	29	GGCAACCAACATAAGAGAACACACAGCCTC	62.98666667	20	8	43	51	2
1701	28390	28415	25	GGCAACCAACATAAGAGAACACACAG	57.96153846	10890	28438	28467	29	CACCCTTACGAAGAATGGTTTTCAAGCCAG	61.62	20	22	29	51	23
1709	28398	28423	25	ACATAAGAGAACACACAGCCTCCAAA	56.38461538	10887	28425	28454	29	GCAATAGTGCGACCACCCTTACGAAGAATG	62.98666667	20	48	3	51	2
1709	28398	28423	25	ACATAAGAGAACACACAGCCTCCAAA	56.38461538	10888	28426	28455	29	CAATAGTGCGACCACCCTTACGAAGAATGG	62.98666667	20	48	3	51	3
139	981	1006	25	GCATCACCGCCATTGCCAGCCATTCT	62.69230769	9092	1011	1040	29	GGAGAAGTTCCCCTACTGCTGCCTGGAGTT	65.72	20	9	43	52	5
783	10005	10030	25	TGGAGCATCTCTTTTGTAGTCCCAGA	57.96153846	9803	10034	10063	29	CAGTATTAGCAGCAATGTCCACACCCAAAT	60.25333333	20	15	39	54	4
1532	26646	26671	25	TGATTGTCCTCACTGCCGTCTTGTTG	59.53846154	10673	26685	26714	29	TGACTATCATCATCTAACCAATCTTCTTCT	56.15333333	20	36	18	54	14
1686	28362	28387	25	CGTGGAACCCAATAGGCACACTTGTT	59.53846154	10879	28391	28420	29	GCAACCAACATAAGAGAACACACAGCCTCC	62.98666667	20	8	46	54	4
1687	28363	28388	25	GTGGAACCCAATAGGCACACTTGTTA	57.96153846	10879	28391	28420	29	GCAACCAACATAAGAGAACACACAGCCTCC	62.98666667	20	8	46	54	3
1701	28390	28415	25	GGCAACCAACATAAGAGAACACACAG	57.96153846	10892	28440	28469	29	CCCTTACGAAGAATGGTTTTCAAGCCAGAT	60.25333333	20	22	32	54	25
1702	28391	28416	25	GCAACCAACATAAGAGAACACACAGC	57.96153846	10891	28439	28468	29	ACCCTTACGAAGAATGGTTTTCAAGCCAGA	60.25333333	20	25	29	54	23
384	2869	2894	25	AGCAACAGTGATTTCTTTAGGCAGGT	56.38461538	9310	2915	2944	29	AGATGGTGTCCAGCAATACGAAGATGTCCA	61.62	20	48	7	55	21
663	6582	6607	25	ATGTCAAGAATCTCAAGTGTCTGTGG	56.38461538	9591	6615	6644	29	ACAGCATCAGTAGTGTCAGCAATGTCTCTG	61.62	20	29	27	56	8
673	6622	6647	25	CAGTAGTGTCAGCAATGTCTCTGCCA	59.53846154	9602	6662	6691	29	CAGAAACTTTTTGTTAGACTCAGTAAGAAC	56.15333333	20	20	36	56	15
1257	19860	19885	25	GCTGAGGTGATAGAGGTTTGTGGTGG	61.11538462	10308	19900	19929	29	CAGAACCTGAGTTACTGAAGTCATTGAGAG	60.25333333	20	6	50	56	15
1257	19860	19885	25	GCTGAGGTGATAGAGGTTTGTGGTGG	61.11538462	10309	19901	19930	29	AGAACCTGAGTTACTGAAGTCATTGAGAGC	60.25333333	20	6	50	56	16
1276	19880	19905	25	TGGTGGTTGGTAAAGAACATCAGAAC	56.38461538	10321	19913	19942	29	ACTGAAGTCATTGAGAGCCTTTGCGAGATG	61.62	20	27	29	56	8
1532	26646	26671	25	TGATTGTCCTCACTGCCGTCTTGTTG	59.53846154	10674	26686	26715	29	GACTATCATCATCTAACCAATCTTCTTCTT	56.15333333	20	36	20	56	15
1617	27705	27730	25	CCGTCTCTAAGAAACTCTACACCTTC	57.96153846	10808	27738	27767	29	TTCTCTTCAAGCCAATCAAGGACGGGTTTG	61.62	20	23	33	56	8
1710	28399	28424	25	CATAAGAGAACACACAGCCTCCAAAG	57.96153846	10887	28425	28454	29	GCAATAGTGCGACCACCCTTACGAAGAATG	62.98666667	20	53	3	56	1
1710	28399	28424	25	CATAAGAGAACACACAGCCTCCAAAG	57.96153846	10888	28426	28455	29	CAATAGTGCGACCACCCTTACGAAGAATGG	62.98666667	20	53	3	56	2
140	982	1007	25	CATCACCGCCATTGCCAGCCATTCTA	61.11538462	9093	1012	1041	29	GAGAAGTTCCCCTACTGCTGCCTGGAGTTG	65.72	20	9	48	57	5
383	2868	2893	25	TAGCAACAGTGATTTCTTTAGGCAGG	56.38461538	9309	2914	2943	29	TAGATGGTGTCCAGCAATACGAAGATGTCC	61.62	20	50	7	57	21
664	6583	6608	25	TGTCAAGAATCTCAAGTGTCTGTGGA	56.38461538	9592	6616	6645	29	CAGCATCAGTAGTGTCAGCAATGTCTCTGC	62.98666667	20	32	25	57	8
1169	18133	18158	25	CTATGCTATTCTTGGGTGGGAGTAGT	57.96153846	10151	18182	18211	29	CTCCTGTGTAGAAACTAAGTAATCATAAAC	56.15333333	20	14	43	57	24
1170	18134	18159	25	TATGCTATTCTTGGGTGGGAGTAGTC	57.96153846	10151	18182	18211	29	CTCCTGTGTAGAAACTAAGTAATCATAAAC	56.15333333	20	14	43	57	23
110	950	975	25	CAATCTGTCAAGCAGCAGCAAAGCAA	57.96153846	9088	976	1005	29	GAGCAGCATCACCGCCATTGCCAGCCATTC	67.08666667	20	41	17	58	1
126	966	991	25	AGCAAAGCAAGAGCAGCATCACCGCC	62.69230769	9092	1011	1040	29	GGAGAAGTTCCCCTACTGCTGCCTGGAGTT	65.72	20	15	43	58	20
1168	18132	18157	25	TCTATGCTATTCTTGGGTGGGAGTAG	57.96153846	10150	18177	18206	29	CTAAACTCCTGTGTAGAAACTAAGTAATCA	56.15333333	20	13	45	58	20
1171	18135	18160	25	ATGCTATTCTTGGGTGGGAGTAGTCC	59.53846154	10150	18177	18206	29	CTAAACTCCTGTGTAGAAACTAAGTAATCA	56.15333333	20	13	45	58	17
1257	19860	19885	25	GCTGAGGTGATAGAGGTTTGTGGTGG	61.11538462	10311	19903	19932	29	AACCTGAGTTACTGAAGTCATTGAGAGCCT	60.25333333	20	6	52	58	18
1258	19861	19886	25	CTGAGGTGATAGAGGTTTGTGGTGGT	59.53846154	10308	19900	19929	29	CAGAACCTGAGTTACTGAAGTCATTGAGAG	60.25333333	20	8	50	58	14
1258	19861	19886	25	CTGAGGTGATAGAGGTTTGTGGTGGT	59.53846154	10309	19901	19930	29	AGAACCTGAGTTACTGAAGTCATTGAGAGC	60.25333333	20	8	50	58	15
1532	26646	26671	25	TGATTGTCCTCACTGCCGTCTTGTTG	59.53846154	10675	26687	26716	29	ACTATCATCATCTAACCAATCTTCTTCTTG	56.15333333	20	36	22	58	16
1616	27704	27729	25	ACCGTCTCTAAGAAACTCTACACCTT	56.38461538	10806	27736	27765	29	ACTTCTCTTCAAGCCAATCAAGGACGGGTT	61.62	20	22	36	58	7
1616	27704	27729	25	ACCGTCTCTAAGAAACTCTACACCTT	56.38461538	10807	27737	27766	29	CTTCTCTTCAAGCCAATCAAGGACGGGTTT	61.62	20	22	36	58	8
1703	28392	28417	25	CAACCAACATAAGAGAACACACAGCC	57.96153846	10890	28438	28467	29	CACCCTTACGAAGAATGGTTTTCAAGCCAG	61.62	20	29	29	58	21
111	951	976	25	AATCTGTCAAGCAGCAGCAAAGCAAG	57.96153846	9089	977	1006	29	AGCAGCATCACCGCCATTGCCAGCCATTCT	65.72	20	42	17	59	1
664	6583	6608	25	TGTCAAGAATCTCAAGTGTCTGTGGA	56.38461538	9591	6615	6644	29	ACAGCATCAGTAGTGTCAGCAATGTCTCTG	61.62	20	32	27	59	7
670	6619	6644	25	CATCAGTAGTGTCAGCAATGTCTCTG	57.96153846	9600	6660	6689	29	GGCAGAAACTTTTTGTTAGACTCAGTAAGA	57.52	20	14	45	59	16
1169	18133	18158	25	CTATGCTATTCTTGGGTGGGAGTAGT	57.96153846	10150	18177	18206	29	CTAAACTCCTGTGTAGAAACTAAGTAATCA	56.15333333	20	14	45	59	19
1170	18134	18159	25	TATGCTATTCTTGGGTGGGAGTAGTC	57.96153846	10150	18177	18206	29	CTAAACTCCTGTGTAGAAACTAAGTAATCA	56.15333333	20	14	45	59	18
1257	19860	19885	25	GCTGAGGTGATAGAGGTTTGTGGTGG	61.11538462	10310	19902	19931	29	GAACCTGAGTTACTGAAGTCATTGAGAGCC	61.62	20	6	53	59	17
1617	27705	27730	25	CCGTCTCTAAGAAACTCTACACCTTC	57.96153846	10804	27734	27763	29	AAACTTCTCTTCAAGCCAATCAAGGACGGG	61.62	20	23	36	59	4
1617	27705	27730	25	CCGTCTCTAAGAAACTCTACACCTTC	57.96153846	10806	27736	27765	29	ACTTCTCTTCAAGCCAATCAAGGACGGGTT	61.62	20	23	36	59	6
138	980	1005	25	AGCATCACCGCCATTGCCAGCCATTC	62.69230769	9094	1013	1042	29	AGAAGTTCCCCTACTGCTGCCTGGAGTTGA	64.35333333	20	7	53	60	8
1167	18131	18156	25	ATCTATGCTATTCTTGGGTGGGAGTA	56.38461538	10150	18177	18206	29	CTAAACTCCTGTGTAGAAACTAAGTAATCA	56.15333333	20	15	45	60	21
1258	19861	19886	25	CTGAGGTGATAGAGGTTTGTGGTGGT	59.53846154	10311	19903	19932	29	AACCTGAGTTACTGAAGTCATTGAGAGCCT	60.25333333	20	8	52	60	17
1531	26645	26670	25	CTGATTGTCCTCACTGCCGTCTTGTT	59.53846154	10674	26686	26715	29	GACTATCATCATCTAACCAATCTTCTTCTT	56.15333333	20	40	20	60	16
1617	27705	27730	25	CCGTCTCTAAGAAACTCTACACCTTC	57.96153846	10805	27735	27764	29	AACTTCTCTTCAAGCCAATCAAGGACGGGT	61.62	20	23	37	60	5
1704	28393	28418	25	AACCAACATAAGAGAACACACAGCCT	56.38461538	10889	28437	28466	29	CCACCCTTACGAAGAATGGTTTTCAAGCCA	61.62	20	35	25	60	19
27	441	466	25	GCAGGAAGAAGAGTCACAGTTTGCTG	59.53846154	8996	468	497	29	TTCTTCTGTCTCTGCGGTAAGGCTTGAGTT	61.62	20	53	8	61	2
27	441	466	25	GCAGGAAGAAGAGTCACAGTTTGCTG	59.53846154	8997	469	498	29	TCTTCTGTCTCTGCGGTAAGGCTTGAGTTT	61.62	20	53	8	61	3
27	441	466	25	GCAGGAAGAAGAGTCACAGTTTGCTG	59.53846154	8998	470	499	29	CTTCTGTCTCTGCGGTAAGGCTTGAGTTTC	62.98666667	20	53	8	61	4
1258	19861	19886	25	CTGAGGTGATAGAGGTTTGTGGTGGT	59.53846154	10310	19902	19931	29	GAACCTGAGTTACTGAAGTCATTGAGAGCC	61.62	20	8	53	61	16
1259	19862	19887	25	TGAGGTGATAGAGGTTTGTGGTGGTT	57.96153846	10308	19900	19929	29	CAGAACCTGAGTTACTGAAGTCATTGAGAG	60.25333333	20	11	50	61	13
1260	19863	19888	25	GAGGTGATAGAGGTTTGTGGTGGTTG	59.53846154	10312	19904	19933	29	ACCTGAGTTACTGAAGTCATTGAGAGCCTT	60.25333333	20	12	49	61	16
1267	19870	19895	25	TAGAGGTTTGTGGTGGTTGGTAAAGA	56.38461538	10320	19912	19941	29	TACTGAAGTCATTGAGAGCCTTTGCGAGAT	60.25333333	20	32	29	61	17
1618	27706	27731	25	CGTCTCTAAGAAACTCTACACCTTCC	57.96153846	10805	27735	27764	29	AACTTCTCTTCAAGCCAATCAAGGACGGGT	61.62	20	24	37	61	4
1703	28392	28417	25	CAACCAACATAAGAGAACACACAGCC	57.96153846	10892	28440	28469	29	CCCTTACGAAGAATGGTTTTCAAGCCAGAT	60.25333333	20	29	32	61	23
112	952	977	25	ATCTGTCAAGCAGCAGCAAAGCAAGA	57.96153846	9090	978	1007	29	GCAGCATCACCGCCATTGCCAGCCATTCTA	65.72	20	48	14	62	1
137	979	1004	25	CAGCATCACCGCCATTGCCAGCCATT	62.69230769	9096	1015	1044	29	AAGTTCCCCTACTGCTGCCTGGAGTTGAAT	62.98666667	20	8	54	62	11
139	981	1006	25	GCATCACCGCCATTGCCAGCCATTCT	62.69230769	9095	1014	1043	29	GAAGTTCCCCTACTGCTGCCTGGAGTTGAA	64.35333333	20	9	53	62	8
1573	26947	26972	25	CTAAATCAATGCCCAGTGGTGTAAGT	56.38461538	10759	26997	27026	29	TTTATGACAGCATCTGCCACAACACAGGCG	62.98666667	20	7	55	62	25
126	966	991	25	AGCAAAGCAAGAGCAGCATCACCGCC	62.69230769	9093	1012	1041	29	GAGAAGTTCCCCTACTGCTGCCTGGAGTTG	65.72	20	15	48	63	21
139	981	1006	25	GCATCACCGCCATTGCCAGCCATTCT	62.69230769	9096	1015	1044	29	AAGTTCCCCTACTGCTGCCTGGAGTTGAAT	62.98666667	20	9	54	63	9
140	982	1007	25	CATCACCGCCATTGCCAGCCATTCTA	61.11538462	9096	1015	1044	29	AAGTTCCCCTACTGCTGCCTGGAGTTGAAT	62.98666667	20	9	54	63	8
148	1016	1041	25	AGTTCCCCTACTGCTGCCTGGAGTTG	62.69230769	9098	1066	1095	29	GTGATGAGGAACGAGAAGAGGCTTGACTGC	64.35333333	20	44	19	63	25
667	6616	6641	25	CAGCATCAGTAGTGTCAGCAATGTCT	57.96153846	9600	6660	6689	29	GGCAGAAACTTTTTGTTAGACTCAGTAAGA	57.52	20	18	45	63	19
669	6618	6643	25	GCATCAGTAGTGTCAGCAATGTCTCT	57.96153846	9599	6659	6688	29	AGGCAGAAACTTTTTGTTAGACTCAGTAAG	57.52	20	13	50	63	16
674	6623	6648	25	AGTAGTGTCAGCAATGTCTCTGCCAA	57.96153846	9601	6661	6690	29	GCAGAAACTTTTTGTTAGACTCAGTAAGAA	56.15333333	20	20	43	63	13
1268	19871	19896	25	AGAGGTTTGTGGTGGTTGGTAAAGAA	56.38461538	10321	19913	19942	29	ACTGAAGTCATTGAGAGCCTTTGCGAGATG	61.62	20	34	29	63	17
670	6619	6644	25	CATCAGTAGTGTCAGCAATGTCTCTG	57.96153846	9599	6659	6688	29	AGGCAGAAACTTTTTGTTAGACTCAGTAAG	57.52	20	14	50	64	15
1530	26644	26669	25	TCTGATTGTCCTCACTGCCGTCTTGT	59.53846154	10673	26685	26714	29	TGACTATCATCATCTAACCAATCTTCTTCT	56.15333333	20	46	18	64	16
1531	26645	26670	25	CTGATTGTCCTCACTGCCGTCTTGTT	59.53846154	10670	26682	26711	29	TGTTGACTATCATCATCTAACCAATCTTCT	56.15333333	20	40	24	64	12
1692	28368	28393	25	ACCCAATAGGCACACTTGTTATGGCA	57.96153846	10884	28396	28425	29	CAACATAAGAGAACACACAGCCTCCAAAGG	61.62	20	7	57	64	3
1693	28369	28394	25	CCCAATAGGCACACTTGTTATGGCAA	57.96153846	10884	28396	28425	29	CAACATAAGAGAACACACAGCCTCCAAAGG	61.62	20	7	57	64	2
1704	28393	28418	25	AACCAACATAAGAGAACACACAGCCT	56.38461538	10891	28439	28468	29	ACCCTTACGAAGAATGGTTTTCAAGCCAGA	60.25333333	20	35	29	64	21
135	977	1002	25	AGCAGCATCACCGCCATTGCCAGCCA	64.26923077	9096	1015	1044	29	AAGTTCCCCTACTGCTGCCTGGAGTTGAAT	62.98666667	20	11	54	65	13
151	1019	1044	25	TCCCCTACTGCTGCCTGGAGTTGAAT	61.11538462	9101	1069	1098	29	ATGAGGAACGAGAAGAGGCTTGACTGCCGC	65.72	20	48	17	65	25
1532	26646	26671	25	TGATTGTCCTCACTGCCGTCTTGTTG	59.53846154	10669	26681	26710	29	TTGTTGACTATCATCATCTAACCAATCTTC	56.15333333	20	36	29	65	10
1619	27707	27732	25	GTCTCTAAGAAACTCTACACCTTCCT	56.38461538	10803	27733	27762	29	TAAACTTCTCTTCAAGCCAATCAAGGACGG	60.25333333	20	23	42	65	1
131	973	998	25	CAAGAGCAGCATCACCGCCATTGCCA	62.69230769	9096	1015	1044	29	AAGTTCCCCTACTGCTGCCTGGAGTTGAAT	62.98666667	20	12	54	66	17
1262	19865	19890	25	GGTGATAGAGGTTTGTGGTGGTTGGT	59.53846154	10311	19903	19932	29	AACCTGAGTTACTGAAGTCATTGAGAGCCT	60.25333333	20	14	52	66	13
1528	26642	26667	25	TGTCTGATTGTCCTCACTGCCGTCTT	59.53846154	10674	26686	26715	29	GACTATCATCATCTAACCAATCTTCTTCTT	56.15333333	20	46	20	66	19
1618	27706	27731	25	CGTCTCTAAGAAACTCTACACCTTCC	57.96153846	10803	27733	27762	29	TAAACTTCTCTTCAAGCCAATCAAGGACGG	60.25333333	20	24	42	66	2
134	976	1001	25	GAGCAGCATCACCGCCATTGCCAGCC	65.84615385	9096	1015	1044	29	AAGTTCCCCTACTGCTGCCTGGAGTTGAAT	62.98666667	20	13	54	67	14
149	1017	1042	25	GTTCCCCTACTGCTGCCTGGAGTTGA	62.69230769	9099	1067	1096	29	TGATGAGGAACGAGAAGAGGCTTGACTGCC	64.35333333	20	50	17	67	25
150	1018	1043	25	TTCCCCTACTGCTGCCTGGAGTTGAA	61.11538462	9100	1068	1097	29	GATGAGGAACGAGAAGAGGCTTGACTGCCG	65.72	20	50	17	67	25
151	1019	1044	25	TCCCCTACTGCTGCCTGGAGTTGAAT	61.11538462	9098	1066	1095	29	GTGATGAGGAACGAGAAGAGGCTTGACTGC	64.35333333	20	48	19	67	22
665	6584	6609	25	GTCAAGAATCTCAAGTGTCTGTGGAT	56.38461538	9591	6615	6644	29	ACAGCATCAGTAGTGTCAGCAATGTCTCTG	61.62	20	40	27	67	6
754	9112	9137	25	GCGACATTCATCATTATGCCTTTAGG	56.38461538	9740	9161	9190	29	TTTGAAGGTCACACTTTTCTAATAGCATTC	56.15333333	20	27	40	67	24
1274	19878	19903	25	TGTGGTGGTTGGTAAAGAACATCAGA	56.38461538	10314	19906	19935	29	CTGAGTTACTGAAGTCATTGAGAGCCTTTG	60.25333333	20	21	46	67	3
1529	26643	26668	25	GTCTGATTGTCCTCACTGCCGTCTTG	61.11538462	10672	26684	26713	29	TTGACTATCATCATCTAACCAATCTTCTTC	56.15333333	20	46	21	67	16
126	966	991	25	AGCAAAGCAAGAGCAGCATCACCGCC	62.69230769	9095	1014	1043	29	GAAGTTCCCCTACTGCTGCCTGGAGTTGAA	64.35333333	20	15	53	68	23
420	3070	3095	25	CGCAAACAGTCTGAAAGAAGCAATGA	56.38461538	9336	3113	3142	29	AAGCCTACAAGACAAGCCATTGCGATAGCA	61.62	20	58	10	68	18
1274	19878	19903	25	TGTGGTGGTTGGTAAAGAACATCAGA	56.38461538	10315	19907	19936	29	TGAGTTACTGAAGTCATTGAGAGCCTTTGC	60.25333333	20	21	47	68	4
1528	26642	26667	25	TGTCTGATTGTCCTCACTGCCGTCTT	59.53846154	10671	26683	26712	29	GTTGACTATCATCATCTAACCAATCTTCTT	56.15333333	20	46	22	68	16
1529	26643	26668	25	GTCTGATTGTCCTCACTGCCGTCTTG	61.11538462	10671	26683	26712	29	GTTGACTATCATCATCTAACCAATCTTCTT	56.15333333	20	46	22	68	15
1529	26643	26668	25	GTCTGATTGTCCTCACTGCCGTCTTG	61.11538462	10675	26687	26716	29	ACTATCATCATCTAACCAATCTTCTTCTTG	56.15333333	20	46	22	68	19
1530	26644	26669	25	TCTGATTGTCCTCACTGCCGTCTTGT	59.53846154	10671	26683	26712	29	GTTGACTATCATCATCTAACCAATCTTCTT	56.15333333	20	46	22	68	14
1532	26646	26671	25	TGATTGTCCTCACTGCCGTCTTGTTG	59.53846154	10665	26676	26705	29	ACAGTTTGTTGACTATCATCATCTAACCAA	56.15333333	20	36	32	68	5
1573	26947	26972	25	CTAAATCAATGCCCAGTGGTGTAAGT	56.38461538	10756	26994	27023	29	GTTTTTATGACAGCATCTGCCACAACACAG	60.25333333	20	7	61	68	22
162	1085	1110	25	GGCTTGACTGCCGCCTCTGCTCCCTT	65.84615385	9110	1111	1140	29	CTGCGTAGAAGCCTTTTGGCAATGTTGTTC	61.62	20	27	42	69	1
1274	19878	19903	25	TGTGGTGGTTGGTAAAGAACATCAGA	56.38461538	10313	19905	19934	29	CCTGAGTTACTGAAGTCATTGAGAGCCTTT	60.25333333	20	21	48	69	2
1527	26641	26666	25	TTGTCTGATTGTCCTCACTGCCGTCT	59.53846154	10674	26686	26715	29	GACTATCATCATCTAACCAATCTTCTTCTT	56.15333333	20	49	20	69	20
1531	26645	26670	25	CTGATTGTCCTCACTGCCGTCTTGTT	59.53846154	10669	26681	26710	29	TTGTTGACTATCATCATCTAACCAATCTTC	56.15333333	20	40	29	69	11
1572	26946	26971	25	TCTAAATCAATGCCCAGTGGTGTAAG	56.38461538	10756	26994	27023	29	GTTTTTATGACAGCATCTGCCACAACACAG	60.25333333	20	8	61	69	23
1529	26643	26668	25	GTCTGATTGTCCTCACTGCCGTCTTG	61.11538462	10670	26682	26711	29	TGTTGACTATCATCATCTAACCAATCTTCT	56.15333333	20	46	24	70	14
1570	26943	26968	25	TCATCTAAATCAATGCCCAGTGGTGT	56.38461538	10753	26991	27020	29	AAAGTTTTTATGACAGCATCTGCCACAACA	57.52	20	9	61	70	23
1264	19867	19892	25	TGATAGAGGTTTGTGGTGGTTGGTAA	56.38461538	10317	19909	19938	29	AGTTACTGAAGTCATTGAGAGCCTTTGCGA	60.25333333	20	29	42	71	17
1527	26641	26666	25	TTGTCTGATTGTCCTCACTGCCGTCT	59.53846154	10671	26683	26712	29	GTTGACTATCATCATCTAACCAATCTTCTT	56.15333333	20	49	22	71	17
1569	26942	26967	25	CTCATCTAAATCAATGCCCAGTGGTG	57.96153846	10752	26990	27019	29	CAAAGTTTTTATGACAGCATCTGCCACAAC	58.88666667	20	10	61	71	23
1572	26946	26971	25	TCTAAATCAATGCCCAGTGGTGTAAG	56.38461538	10758	26996	27025	29	TTTTATGACAGCATCTGCCACAACACAGGC	61.62	20	8	63	71	25
1573	26947	26972	25	CTAAATCAATGCCCAGTGGTGTAAGT	56.38461538	10757	26995	27024	29	TTTTTATGACAGCATCTGCCACAACACAGG	60.25333333	20	7	64	71	23
1264	19867	19892	25	TGATAGAGGTTTGTGGTGGTTGGTAA	56.38461538	10316	19908	19937	29	GAGTTACTGAAGTCATTGAGAGCCTTTGCG	61.62	20	29	43	72	16
1524	26638	26663	25	TAGTTGTCTGATTGTCCTCACTGCCG	59.53846154	10676	26688	26717	29	CTATCATCATCTAACCAATCTTCTTCTTGC	57.52	20	49	23	72	25
1527	26641	26666	25	TTGTCTGATTGTCCTCACTGCCGTCT	59.53846154	10676	26688	26717	29	CTATCATCATCTAACCAATCTTCTTCTTGC	57.52	20	49	23	72	22
1531	26645	26670	25	CTGATTGTCCTCACTGCCGTCTTGTT	59.53846154	10665	26676	26705	29	ACAGTTTGTTGACTATCATCATCTAACCAA	56.15333333	20	40	32	72	6
1531	26645	26670	25	CTGATTGTCCTCACTGCCGTCTTGTT	59.53846154	10666	26677	26706	29	CAGTTTGTTGACTATCATCATCTAACCAAT	56.15333333	20	40	32	72	7
420	3070	3095	25	CGCAAACAGTCTGAAAGAAGCAATGA	56.38461538	9328	3105	3134	29	GCCACATCAAGCCTACAAGACAAGCCATTG	62.98666667	20	58	15	73	10
1265	19868	19893	25	GATAGAGGTTTGTGGTGGTTGGTAAA	56.38461538	10318	19910	19939	29	GTTACTGAAGTCATTGAGAGCCTTTGCGAG	61.62	20	32	41	73	17
1266	19869	19894	25	ATAGAGGTTTGTGGTGGTTGGTAAAG	56.38461538	10319	19911	19940	29	TTACTGAAGTCATTGAGAGCCTTTGCGAGA	60.25333333	20	34	39	73	17
1269	19872	19897	25	GAGGTTTGTGGTGGTTGGTAAAGAAC	57.96153846	10319	19911	19940	29	TTACTGAAGTCATTGAGAGCCTTTGCGAGA	60.25333333	20	34	39	73	14
1527	26641	26666	25	TTGTCTGATTGTCCTCACTGCCGTCT	59.53846154	10670	26682	26711	29	TGTTGACTATCATCATCTAACCAATCTTCT	56.15333333	20	49	24	73	16
1569	26942	26967	25	CTCATCTAAATCAATGCCCAGTGGTG	57.96153846	10751	26989	27018	29	GCAAAGTTTTTATGACAGCATCTGCCACAA	58.88666667	20	10	63	73	22
163	1086	1111	25	GCTTGACTGCCGCCTCTGCTCCCTTC	65.84615385	9111	1112	1141	29	TGCGTAGAAGCCTTTTGGCAATGTTGTTCC	61.62	20	30	44	74	1
1265	19868	19893	25	GATAGAGGTTTGTGGTGGTTGGTAAA	56.38461538	10317	19909	19938	29	AGTTACTGAAGTCATTGAGAGCCTTTGCGA	60.25333333	20	32	42	74	16
1265	19868	19893	25	GATAGAGGTTTGTGGTGGTTGGTAAA	56.38461538	10316	19908	19937	29	GAGTTACTGAAGTCATTGAGAGCCTTTGCG	61.62	20	32	43	75	15
1266	19869	19894	25	ATAGAGGTTTGTGGTGGTTGGTAAAG	56.38461538	10318	19910	19939	29	GTTACTGAAGTCATTGAGAGCCTTTGCGAG	61.62	20	34	41	75	16
1267	19870	19895	25	TAGAGGTTTGTGGTGGTTGGTAAAGA	56.38461538	10316	19908	19937	29	GAGTTACTGAAGTCATTGAGAGCCTTTGCG	61.62	20	32	43	75	13
1530	26644	26669	25	TCTGATTGTCCTCACTGCCGTCTTGT	59.53846154	10669	26681	26710	29	TTGTTGACTATCATCATCTAACCAATCTTC	56.15333333	20	46	29	75	12
1568	26941	26966	25	ACTCATCTAAATCAATGCCCAGTGGT	56.38461538	10753	26991	27020	29	AAAGTTTTTATGACAGCATCTGCCACAACA	57.52	20	14	61	75	25
1704	28393	28418	25	AACCAACATAAGAGAACACACAGCCT	56.38461538	10893	28441	28470	29	CCTTACGAAGAATGGTTTTCAAGCCAGATT	58.88666667	20	35	40	75	23
1708	28397	28422	25	AACATAAGAGAACACACAGCCTCCAA	56.38461538	10891	28439	28468	29	ACCCTTACGAAGAATGGTTTTCAAGCCAGA	60.25333333	20	46	29	75	17
26	439	464	25	CAGCAGGAAGAAGAGTCACAGTTTGC	59.53846154	8997	469	498	29	TCTTCTGTCTCTGCGGTAAGGCTTGAGTTT	61.62	20	68	8	76	5
26	439	464	25	CAGCAGGAAGAAGAGTCACAGTTTGC	59.53846154	8999	471	500	29	TTCTGTCTCTGCGGTAAGGCTTGAGTTTCA	61.62	20	68	8	76	7
1263	19866	19891	25	GTGATAGAGGTTTGTGGTGGTTGGTA	57.96153846	10312	19904	19933	29	ACCTGAGTTACTGAAGTCATTGAGAGCCTT	60.25333333	20	27	49	76	13
1266	19869	19894	25	ATAGAGGTTTGTGGTGGTTGGTAAAG	56.38461538	10317	19909	19938	29	AGTTACTGAAGTCATTGAGAGCCTTTGCGA	60.25333333	20	34	42	76	15
1572	26946	26971	25	TCTAAATCAATGCCCAGTGGTGTAAG	56.38461538	10754	26992	27021	29	AAGTTTTTATGACAGCATCTGCCACAACAC	58.88666667	20	8	68	76	21
1572	26946	26971	25	TCTAAATCAATGCCCAGTGGTGTAAG	56.38461538	10755	26993	27022	29	AGTTTTTATGACAGCATCTGCCACAACACA	58.88666667	20	8	68	76	22
101	917	942	25	GCCTTTACCAGACATTTTGCTCTCAA	56.38461538	9080	962	991	29	CAGCAGCAAAGCAAGAGCAGCATCACCGCC	67.08666667	20	37	40	77	20
669	6618	6643	25	GCATCAGTAGTGTCAGCAATGTCTCT	57.96153846	9598	6658	6687	29	AAGGCAGAAACTTTTTGTTAGACTCAGTAA	56.15333333	20	13	64	77	15
1266	19869	19894	25	ATAGAGGTTTGTGGTGGTTGGTAAAG	56.38461538	10316	19908	19937	29	GAGTTACTGAAGTCATTGAGAGCCTTTGCG	61.62	20	34	43	77	14
1273	19877	19902	25	TTGTGGTGGTTGGTAAAGAACATCAG	56.38461538	10314	19906	19935	29	CTGAGTTACTGAAGTCATTGAGAGCCTTTG	60.25333333	20	31	46	77	4
1528	26642	26667	25	TGTCTGATTGTCCTCACTGCCGTCTT	59.53846154	10667	26678	26707	29	AGTTTGTTGACTATCATCATCTAACCAATC	56.15333333	20	46	31	77	11
1528	26642	26667	25	TGTCTGATTGTCCTCACTGCCGTCTT	59.53846154	10668	26679	26708	29	GTTTGTTGACTATCATCATCTAACCAATCT	56.15333333	20	46	31	77	12
1529	26643	26668	25	GTCTGATTGTCCTCACTGCCGTCTTG	61.11538462	10667	26678	26707	29	AGTTTGTTGACTATCATCATCTAACCAATC	56.15333333	20	46	31	77	10
1530	26644	26669	25	TCTGATTGTCCTCACTGCCGTCTTGT	59.53846154	10668	26679	26708	29	GTTTGTTGACTATCATCATCTAACCAATCT	56.15333333	20	46	31	77	10
1568	26941	26966	25	ACTCATCTAAATCAATGCCCAGTGGT	56.38461538	10751	26989	27018	29	GCAAAGTTTTTATGACAGCATCTGCCACAA	58.88666667	20	14	63	77	23
1570	26943	26968	25	TCATCTAAATCAATGCCCAGTGGTGT	56.38461538	10754	26992	27021	29	AAGTTTTTATGACAGCATCTGCCACAACAC	58.88666667	20	9	68	77	24
1570	26943	26968	25	TCATCTAAATCAATGCCCAGTGGTGT	56.38461538	10755	26993	27022	29	AGTTTTTATGACAGCATCTGCCACAACACA	58.88666667	20	9	68	77	25
670	6619	6644	25	CATCAGTAGTGTCAGCAATGTCTCTG	57.96153846	9598	6658	6687	29	AAGGCAGAAACTTTTTGTTAGACTCAGTAA	56.15333333	20	14	64	78	14
1264	19867	19892	25	TGATAGAGGTTTGTGGTGGTTGGTAA	56.38461538	10312	19904	19933	29	ACCTGAGTTACTGAAGTCATTGAGAGCCTT	60.25333333	20	29	49	78	12
1265	19868	19893	25	GATAGAGGTTTGTGGTGGTTGGTAAA	56.38461538	10314	19906	19935	29	CTGAGTTACTGAAGTCATTGAGAGCCTTTG	60.25333333	20	32	46	78	13
1267	19870	19895	25	TAGAGGTTTGTGGTGGTTGGTAAAGA	56.38461538	10314	19906	19935	29	CTGAGTTACTGAAGTCATTGAGAGCCTTTG	60.25333333	20	32	46	78	11
1528	26642	26667	25	TGTCTGATTGTCCTCACTGCCGTCTT	59.53846154	10666	26677	26706	29	CAGTTTGTTGACTATCATCATCTAACCAAT	56.15333333	20	46	32	78	10
1529	26643	26668	25	GTCTGATTGTCCTCACTGCCGTCTTG	61.11538462	10665	26676	26705	29	ACAGTTTGTTGACTATCATCATCTAACCAA	56.15333333	20	46	32	78	8
1530	26644	26669	25	TCTGATTGTCCTCACTGCCGTCTTGT	59.53846154	10665	26676	26705	29	ACAGTTTGTTGACTATCATCATCTAACCAA	56.15333333	20	46	32	78	7
1569	26942	26967	25	CTCATCTAAATCAATGCCCAGTGGTG	57.96153846	10754	26992	27021	29	AAGTTTTTATGACAGCATCTGCCACAACAC	58.88666667	20	10	68	78	25
1263	19866	19891	25	GTGATAGAGGTTTGTGGTGGTTGGTA	57.96153846	10311	19903	19932	29	AACCTGAGTTACTGAAGTCATTGAGAGCCT	60.25333333	20	27	52	79	12
1273	19877	19902	25	TTGTGGTGGTTGGTAAAGAACATCAG	56.38461538	10313	19905	19934	29	CCTGAGTTACTGAAGTCATTGAGAGCCTTT	60.25333333	20	31	48	79	3
26	439	464	25	CAGCAGGAAGAAGAGTCACAGTTTGC	59.53846154	9000	472	501	29	TCTGTCTCTGCGGTAAGGCTTGAGTTTCAT	61.62	20	68	12	80	8
1268	19871	19896	25	AGAGGTTTGTGGTGGTTGGTAAAGAA	56.38461538	10314	19906	19935	29	CTGAGTTACTGAAGTCATTGAGAGCCTTTG	60.25333333	20	34	46	80	10
1273	19877	19902	25	TTGTGGTGGTTGGTAAAGAACATCAG	56.38461538	10312	19904	19933	29	ACCTGAGTTACTGAAGTCATTGAGAGCCTT	60.25333333	20	31	49	80	2
1527	26641	26666	25	TTGTCTGATTGTCCTCACTGCCGTCT	59.53846154	10668	26679	26708	29	GTTTGTTGACTATCATCATCTAACCAATCT	56.15333333	20	49	31	80	13
102	918	943	25	CCTTTACCAGACATTTTGCTCTCAAG	56.38461538	9079	961	990	29	GCAGCAGCAAAGCAAGAGCAGCATCACCGC	67.08666667	20	37	44	81	18
1264	19867	19892	25	TGATAGAGGTTTGTGGTGGTTGGTAA	56.38461538	10311	19903	19932	29	AACCTGAGTTACTGAAGTCATTGAGAGCCT	60.25333333	20	29	52	81	11
1265	19868	19893	25	GATAGAGGTTTGTGGTGGTTGGTAAA	56.38461538	10312	19904	19933	29	ACCTGAGTTACTGAAGTCATTGAGAGCCTT	60.25333333	20	32	49	81	11
1266	19869	19894	25	ATAGAGGTTTGTGGTGGTTGGTAAAG	56.38461538	10315	19907	19936	29	TGAGTTACTGAAGTCATTGAGAGCCTTTGC	60.25333333	20	34	47	81	13
1267	19870	19895	25	TAGAGGTTTGTGGTGGTTGGTAAAGA	56.38461538	10312	19904	19933	29	ACCTGAGTTACTGAAGTCATTGAGAGCCTT	60.25333333	20	32	49	81	9
1268	19871	19896	25	AGAGGTTTGTGGTGGTTGGTAAAGAA	56.38461538	10315	19907	19936	29	TGAGTTACTGAAGTCATTGAGAGCCTTTGC	60.25333333	20	34	47	81	11
1561	26852	26877	25	CTCATCTGGAGGGTAGAAAGAACAAT	56.38461538	10725	26896	26925	29	TAAACTCACCAGACTCATCAAATAAGTAGT	56.15333333	20	48	34	82	19
420	3070	3095	25	CGCAAACAGTCTGAAAGAAGCAATGA	56.38461538	9326	3103	3132	29	GAGCCACATCAAGCCTACAAGACAAGCCAT	62.98666667	20	58	25	83	8
421	3076	3101	25	CAGTCTGAAAGAAGCAATGAAGTAGC	56.38461538	9332	3109	3138	29	CATCAAGCCTACAAGACAAGCCATTGCGAT	61.62	20	71	12	83	8
1268	19871	19896	25	AGAGGTTTGTGGTGGTTGGTAAAGAA	56.38461538	10312	19904	19933	29	ACCTGAGTTACTGAAGTCATTGAGAGCCTT	60.25333333	20	34	49	83	8
421	3076	3101	25	CAGTCTGAAAGAAGCAATGAAGTAGC	56.38461538	9331	3108	3137	29	ACATCAAGCCTACAAGACAAGCCATTGCGA	61.62	20	71	13	84	7
1266	19869	19894	25	ATAGAGGTTTGTGGTGGTTGGTAAAG	56.38461538	10308	19900	19929	29	CAGAACCTGAGTTACTGAAGTCATTGAGAG	60.25333333	20	34	50	84	6
1267	19870	19895	25	TAGAGGTTTGTGGTGGTTGGTAAAGA	56.38461538	10311	19903	19932	29	AACCTGAGTTACTGAAGTCATTGAGAGCCT	60.25333333	20	32	52	84	8
1270	19873	19898	25	AGGTTTGTGGTGGTTGGTAAAGAACA	56.38461538	10309	19901	19930	29	AGAACCTGAGTTACTGAAGTCATTGAGAGC	60.25333333	20	34	50	84	3
420	3070	3095	25	CGCAAACAGTCTGAAAGAAGCAATGA	56.38461538	9327	3104	3133	29	AGCCACATCAAGCCTACAAGACAAGCCATT	61.62	20	58	27	85	9
421	3076	3101	25	CAGTCTGAAAGAAGCAATGAAGTAGC	56.38461538	9330	3107	3136	29	CACATCAAGCCTACAAGACAAGCCATTGCG	62.98666667	20	71	14	85	6
26	439	464	25	CAGCAGGAAGAAGAGTCACAGTTTGC	59.53846154	9004	476	505	29	TCTCTGCGGTAAGGCTTGAGTTTCATCAGC	62.98666667	20	68	18	86	12
164	1087	1112	25	CTTGACTGCCGCCTCTGCTCCCTTCT	64.26923077	9112	1113	1142	29	GCGTAGAAGCCTTTTGGCAATGTTGTTCCT	61.62	20	41	45	86	1
420	3070	3095	25	CGCAAACAGTCTGAAAGAAGCAATGA	56.38461538	9323	3100	3129	29	GCTGAGCCACATCAAGCCTACAAGACAAGC	64.35333333	20	58	28	86	5
420	3070	3095	25	CGCAAACAGTCTGAAAGAAGCAATGA	56.38461538	9325	3102	3131	29	TGAGCCACATCAAGCCTACAAGACAAGCCA	62.98666667	20	58	28	86	7
421	3076	3101	25	CAGTCTGAAAGAAGCAATGAAGTAGC	56.38461538	9328	3105	3134	29	GCCACATCAAGCCTACAAGACAAGCCATTG	62.98666667	20	71	15	86	4
1266	19869	19894	25	ATAGAGGTTTGTGGTGGTTGGTAAAG	56.38461538	10311	19903	19932	29	AACCTGAGTTACTGAAGTCATTGAGAGCCT	60.25333333	20	34	52	86	9
1268	19871	19896	25	AGAGGTTTGTGGTGGTTGGTAAAGAA	56.38461538	10311	19903	19932	29	AACCTGAGTTACTGAAGTCATTGAGAGCCT	60.25333333	20	34	52	86	7
1561	26852	26877	25	CTCATCTGGAGGGTAGAAAGAACAAT	56.38461538	10726	26897	26926	29	AAACTCACCAGACTCATCAAATAAGTAGTA	56.15333333	20	48	38	86	20
1562	26854	26879	25	CATCTGGAGGGTAGAAAGAACAATAC	56.38461538	10725	26896	26925	29	TAAACTCACCAGACTCATCAAATAAGTAGT	56.15333333	20	52	34	86	17
421	3076	3101	25	CAGTCTGAAAGAAGCAATGAAGTAGC	56.38461538	9329	3106	3135	29	CCACATCAAGCCTACAAGACAAGCCATTGC	62.98666667	20	71	16	87	5
1268	19871	19896	25	AGAGGTTTGTGGTGGTTGGTAAAGAA	56.38461538	10310	19902	19931	29	GAACCTGAGTTACTGAAGTCATTGAGAGCC	61.62	20	34	53	87	6
1269	19872	19897	25	GAGGTTTGTGGTGGTTGGTAAAGAAC	57.96153846	10310	19902	19931	29	GAACCTGAGTTACTGAAGTCATTGAGAGCC	61.62	20	34	53	87	5
165	1088	1113	25	TTGACTGCCGCCTCTGCTCCCTTCTG	64.26923077	9117	1118	1147	29	GAAGCCTTTTGGCAATGTTGTTCCTTGAGG	61.62	20	50	38	88	5
1562	26854	26879	25	CATCTGGAGGGTAGAAAGAACAATAC	56.38461538	10728	26899	26928	29	ACTCACCAGACTCATCAAATAAGTAGTATG	57.52	20	52	36	88	20
1562	26854	26879	25	CATCTGGAGGGTAGAAAGAACAATAC	56.38461538	10727	26898	26927	29	AACTCACCAGACTCATCAAATAAGTAGTAT	56.15333333	20	52	37	89	19
101	917	942	25	GCCTTTACCAGACATTTTGCTCTCAA	56.38461538	9078	960	989	29	AGCAGCAGCAAAGCAAGAGCAGCATCACCG	65.72	20	37	57	94	18
421	3076	3101	25	CAGTCTGAAAGAAGCAATGAAGTAGC	56.38461538	9326	3103	3132	29	GAGCCACATCAAGCCTACAAGACAAGCCAT	62.98666667	20	71	25	96	2
421	3076	3101	25	CAGTCTGAAAGAAGCAATGAAGTAGC	56.38461538	9325	3102	3131	29	TGAGCCACATCAAGCCTACAAGACAAGCCA	62.98666667	20	71	28	99	1
931	13666	13691	25	GCCTGTAAGACTGTATGCGGTGTGTA	59.53846154	9923	13692	13721	29	CATAGCCTCATAAAACTCAGGTTCCCAATA	58.88666667	20	5	94	99	1
165	1088	1113	25	TTGACTGCCGCCTCTGCTCCCTTCTG	64.26923077	9113	1114	1143	29	CGTAGAAGCCTTTTGGCAATGTTGTTCCTT	60.25333333	20	50	50	100	1
930	13665	13690	25	AGCCTGTAAGACTGTATGCGGTGTGT	59.53846154	9923	13692	13721	29	CATAGCCTCATAAAACTCAGGTTCCCAATA	58.88666667	20	6	94	100	2
168	1091	1116	25	ACTGCCGCCTCTGCTCCCTTCTGCGT	65.84615385	9116	1117	1146	29	AGAAGCCTTTTGGCAATGTTGTTCCTTGAG	60.25333333	20	63	38	101	1
101	917	942	25	GCCTTTACCAGACATTTTGCTCTCAA	56.38461538	9077	959	988	29	AAGCAGCAGCAAAGCAAGAGCAGCATCACC	64.35333333	20	37	65	102	17
103	919	944	25	CTTTACCAGACATTTTGCTCTCAAGC	56.38461538	9077	959	988	29	AAGCAGCAGCAAAGCAAGAGCAGCATCACC	64.35333333	20	37	65	102	15
166	1089	1114	25	TGACTGCCGCCTCTGCTCCCTTCTGC	65.84615385	9116	1117	1146	29	AGAAGCCTTTTGGCAATGTTGTTCCTTGAG	60.25333333	20	64	38	102	3
772	9910	9935	25	CCATCAAAAAAGACAGTGAGTGGTGC	57.96153846	9793	9945	9974	29	TTCAGTTGGTTTCTTGGCTATGTCAGTCAT	58.88666667	20	53	50	103	10
929	13664	13689	25	CAGCCTGTAAGACTGTATGCGGTGTG	61.11538462	9923	13692	13721	29	CATAGCCTCATAAAACTCAGGTTCCCAATA	58.88666667	20	9	94	103	3
929	13664	13689	25	CAGCCTGTAAGACTGTATGCGGTGTG	61.11538462	9924	13693	13722	29	ATAGCCTCATAAAACTCAGGTTCCCAATAC	58.88666667	20	9	94	103	4
772	9910	9935	25	CCATCAAAAAAGACAGTGAGTGGTGC	57.96153846	9784	9936	9965	29	ACAAATCGTTTCAGTTGGTTTCTTGGCTAT	57.52	20	53	51	104	1
720	7563	7588	25	GCTGTCCAACCTGAAGAAGAATCACC	59.53846154	9641	7589	7618	29	AGGAGTCAAATAACTTCTATGTAAAGCAAG	56.15333333	20	36	69	105	1
25	438	463	25	GCAGCAGGAAGAAGAGTCACAGTTTG	59.53846154	8996	468	497	29	TTCTTCTGTCTCTGCGGTAAGGCTTGAGTT	61.62	20	98	8	106	5
25	438	463	25	GCAGCAGGAAGAAGAGTCACAGTTTG	59.53846154	8998	470	499	29	CTTCTGTCTCTGCGGTAAGGCTTGAGTTTC	62.98666667	20	98	8	106	7
25	438	463	25	GCAGCAGGAAGAAGAGTCACAGTTTG	59.53846154	8999	471	500	29	TTCTGTCTCTGCGGTAAGGCTTGAGTTTCA	61.62	20	98	8	106	8
771	9907	9932	25	CTACCATCAAAAAAGACAGTGAGTGG	56.38461538	9782	9934	9963	29	GCACAAATCGTTTCAGTTGGTTTCTTGGCT	60.25333333	20	62	44	106	2
1013	15179	15204	25	AGAAACCCTTAGACACAGCAAAGTCA	56.38461538	10011	15227	15256	29	CGGGTTTGACAGTTTGAAAAGCAACATTGT	58.88666667	20	17	90	107	23
102	918	943	25	CCTTTACCAGACATTTTGCTCTCAAG	56.38461538	9076	958	987	29	CAAGCAGCAGCAAAGCAAGAGCAGCATCAC	64.35333333	20	37	71	108	15
103	919	944	25	CTTTACCAGACATTTTGCTCTCAAGC	56.38461538	9076	958	987	29	CAAGCAGCAGCAAAGCAAGAGCAGCATCAC	64.35333333	20	37	71	108	14
1014	15180	15205	25	GAAACCCTTAGACACAGCAAAGTCAT	56.38461538	10011	15227	15256	29	CGGGTTTGACAGTTTGAAAAGCAACATTGT	58.88666667	20	18	90	108	22
101	917	942	25	GCCTTTACCAGACATTTTGCTCTCAA	56.38461538	9070	952	981	29	ATCTGTCAAGCAGCAGCAAAGCAAGAGCAG	62.98666667	20	37	73	110	10
103	919	944	25	CTTTACCAGACATTTTGCTCTCAAGC	56.38461538	9074	956	985	29	GTCAAGCAGCAGCAAAGCAAGAGCAGCATC	64.35333333	20	37	73	110	12
101	917	942	25	GCCTTTACCAGACATTTTGCTCTCAA	56.38461538	9072	954	983	29	CTGTCAAGCAGCAGCAAAGCAAGAGCAGCA	64.35333333	20	37	74	111	12
102	918	943	25	CCTTTACCAGACATTTTGCTCTCAAG	56.38461538	9073	955	984	29	TGTCAAGCAGCAGCAAAGCAAGAGCAGCAT	62.98666667	20	37	74	111	12
167	1090	1115	25	GACTGCCGCCTCTGCTCCCTTCTGCG	67.42307692	9115	1116	1145	29	TAGAAGCCTTTTGGCAATGTTGTTCCTTGA	58.88666667	20	63	49	112	1
25	438	463	25	GCAGCAGGAAGAAGAGTCACAGTTTG	59.53846154	9002	474	503	29	TGTCTCTGCGGTAAGGCTTGAGTTTCATCA	61.62	20	98	16	114	11
166	1089	1114	25	TGACTGCCGCCTCTGCTCCCTTCTGC	65.84615385	9114	1115	1144	29	GTAGAAGCCTTTTGGCAATGTTGTTCCTTG	60.25333333	20	64	50	114	1
1015	15182	15207	25	AACCCTTAGACACAGCAAAGTCATAG	56.38461538	10011	15227	15256	29	CGGGTTTGACAGTTTGAAAAGCAACATTGT	58.88666667	20	24	90	114	20
771	9907	9932	25	CTACCATCAAAAAAGACAGTGAGTGG	56.38461538	9785	9937	9966	29	CAAATCGTTTCAGTTGGTTTCTTGGCTATG	58.88666667	20	62	55	117	5
772	9910	9935	25	CCATCAAAAAAGACAGTGAGTGGTGC	57.96153846	9788	9940	9969	29	ATCGTTTCAGTTGGTTTCTTGGCTATGTCA	58.88666667	20	53	64	117	5
772	9910	9935	25	CCATCAAAAAAGACAGTGAGTGGTGC	57.96153846	9789	9941	9970	29	TCGTTTCAGTTGGTTTCTTGGCTATGTCAG	60.25333333	20	53	65	118	6
772	9910	9935	25	CCATCAAAAAAGACAGTGAGTGGTGC	57.96153846	9790	9942	9971	29	CGTTTCAGTTGGTTTCTTGGCTATGTCAGT	60.25333333	20	53	69	122	7
1130	17781	17806	25	GATGGAAGGGAACTAAACTCTGAGGC	59.53846154	10120	17811	17840	29	GCTTGTAAGGTTGCCCTGTTGTCCAGCATT	62.98666667	20	22	100	122	5
1132	17783	17808	25	TGGAAGGGAACTAAACTCTGAGGCTA	57.96153846	10121	17812	17841	29	CTTGTAAGGTTGCCCTGTTGTCCAGCATTT	61.62	20	15	108	123	4
26	439	464	25	CAGCAGGAAGAAGAGTCACAGTTTGC	59.53846154	8995	467	496	29	TTTCTTCTGTCTCTGCGGTAAGGCTTGAGT	61.62	20	68	56	124	3
772	9910	9935	25	CCATCAAAAAAGACAGTGAGTGGTGC	57.96153846	9791	9943	9972	29	GTTTCAGTTGGTTTCTTGGCTATGTCAGTC	60.25333333	20	53	71	124	8
1018	15185	15210	25	CCTTAGACACAGCAAAGTCATAGAAG	56.38461538	10011	15227	15256	29	CGGGTTTGACAGTTTGAAAAGCAACATTGT	58.88666667	20	35	90	125	17
771	9907	9932	25	CTACCATCAAAAAAGACAGTGAGTGG	56.38461538	9792	9944	9973	29	TTTCAGTTGGTTTCTTGGCTATGTCAGTCA	58.88666667	20	62	67	129	12
1132	17783	17808	25	TGGAAGGGAACTAAACTCTGAGGCTA	57.96153846	10124	17815	17844	29	GTAAGGTTGCCCTGTTGTCCAGCATTTCTT	61.62	20	15	114	129	7
1130	17781	17806	25	GATGGAAGGGAACTAAACTCTGAGGC	59.53846154	10122	17813	17842	29	TTGTAAGGTTGCCCTGTTGTCCAGCATTTC	61.62	20	22	108	130	7
1132	17783	17808	25	TGGAAGGGAACTAAACTCTGAGGCTA	57.96153846	10125	17816	17845	29	TAAGGTTGCCCTGTTGTCCAGCATTTCTTC	61.62	20	15	120	135	8
1131	17782	17807	25	ATGGAAGGGAACTAAACTCTGAGGCT	57.96153846	10124	17815	17844	29	GTAAGGTTGCCCTGTTGTCCAGCATTTCTT	61.62	20	23	114	137	8
1132	17783	17808	25	TGGAAGGGAACTAAACTCTGAGGCTA	57.96153846	10127	17818	17847	29	AGGTTGCCCTGTTGTCCAGCATTTCTTCAC	62.98666667	20	15	125	140	10
534	4424	4449	25	GAACAAAATCTGAAGGAGTAGCATCC	56.38461538	9454	4453	4482	29	ATTTCACCTTGCTTCAAAGTTACAGTTCCA	57.52	20	35	107	142	4
1130	17781	17806	25	GATGGAAGGGAACTAAACTCTGAGGC	59.53846154	10125	17816	17845	29	TAAGGTTGCCCTGTTGTCCAGCATTTCTTC	61.62	20	22	120	142	10
534	4424	4449	25	GAACAAAATCTGAAGGAGTAGCATCC	56.38461538	9453	4452	4481	29	GATTTCACCTTGCTTCAAAGTTACAGTTCC	58.88666667	20	35	109	144	3
1131	17782	17807	25	ATGGAAGGGAACTAAACTCTGAGGCT	57.96153846	10126	17817	17846	29	AAGGTTGCCCTGTTGTCCAGCATTTCTTCA	61.62	20	23	123	146	10
1129	17780	17805	25	TGATGGAAGGGAACTAAACTCTGAGG	57.96153846	10127	17818	17847	29	AGGTTGCCCTGTTGTCCAGCATTTCTTCAC	62.98666667	20	23	125	148	13
1130	17781	17806	25	GATGGAAGGGAACTAAACTCTGAGGC	59.53846154	10128	17819	17848	29	GGTTGCCCTGTTGTCCAGCATTTCTTCACA	62.98666667	20	22	128	150	13
793	10220	10245	25	CTTCACCCTGTTGTCCATCAAAGTGT	57.96153846	9821	10268	10297	29	CCACATTTTCTAAACTCTGAAGTCTTGTAA	56.15333333	20	94	99	193	23
793	10220	10245	25	CTTCACCCTGTTGTCCATCAAAGTGT	57.96153846	9820	10267	10296	29	GCCACATTTTCTAAACTCTGAAGTCTTGTA	57.52	20	94	100	194	22
794	10221	10246	25	TTCACCCTGTTGTCCATCAAAGTGTC	57.96153846	9821	10268	10297	29	CCACATTTTCTAAACTCTGAAGTCTTGTAA	56.15333333	20	95	99	194	22
34	463	488	25	GCTGTTTCTTCTGTCTCTGCGGTAAG	59.53846154	9008	492	521	29	TGAGTTTCATCAGCCTTCTTCTTTTTGTCC	58.88666667	20	109	95	204	4
794	10221	10246	25	TTCACCCTGTTGTCCATCAAAGTGTC	57.96153846	9818	10265	10294	29	AAGCCACATTTTCTAAACTCTGAAGTCTTG	57.52	20	95	115	210	19
32	461	486	25	TTGCTGTTTCTTCTGTCTCTGCGGTA	57.96153846	9005	489	518	29	GCTTGAGTTTCATCAGCCTTCTTCTTTTTG	58.88666667	20	131	82	213	3
33	462	487	25	TGCTGTTTCTTCTGTCTCTGCGGTAA	57.96153846	9009	493	522	29	GAGTTTCATCAGCCTTCTTCTTTTTGTCCT	58.88666667	20	117	109	226	6
34	463	488	25	GCTGTTTCTTCTGTCTCTGCGGTAAG	59.53846154	9010	494	523	29	AGTTTCATCAGCCTTCTTCTTTTTGTCCTT	57.52	20	109	124	233	6
1550	26807	26832	25	TGATGGCTCAAACTCTTCTTCTTCAC	56.38461538	10722	26833	26862	29	AATCACCTTCTTCTTCATCCTCATCTGGAG	60.25333333	20	53	186	239	1
30	459	484	25	GTTTGCTGTTTCTTCTGTCTCTGCGG	59.53846154	9006	490	519	29	CTTGAGTTTCATCAGCCTTCTTCTTTTTGT	57.52	20	173	83	256	6
29	458	483	25	AGTTTGCTGTTTCTTCTGTCTCTGCG	57.96153846	9006	490	519	29	CTTGAGTTTCATCAGCCTTCTTCTTTTTGT	57.52	20	175	83	258	7
28	457	482	25	CAGTTTGCTGTTTCTTCTGTCTCTGC	57.96153846	9005	489	518	29	GCTTGAGTTTCATCAGCCTTCTTCTTTTTG	58.88666667	20	180	82	262	7
28	457	482	25	CAGTTTGCTGTTTCTTCTGTCTCTGC	57.96153846	9007	491	520	29	TTGAGTTTCATCAGCCTTCTTCTTTTTGTC	57.52	20	180	92	272	9
30	459	484	25	GTTTGCTGTTTCTTCTGTCTCTGCGG	59.53846154	9009	493	522	29	GAGTTTCATCAGCCTTCTTCTTTTTGTCCT	58.88666667	20	173	109	282	9
28	457	482	25	CAGTTTGCTGTTTCTTCTGTCTCTGC	57.96153846	9009	493	522	29	GAGTTTCATCAGCCTTCTTCTTTTTGTCCT	58.88666667	20	180	109	289	11
29	458	483	25	AGTTTGCTGTTTCTTCTGTCTCTGCG	57.96153846	9010	494	523	29	AGTTTCATCAGCCTTCTTCTTTTTGTCCTT	57.52	20	175	124	299	11
28	457	482	25	CAGTTTGCTGTTTCTTCTGTCTCTGC	57.96153846	9010	494	523	29	AGTTTCATCAGCCTTCTTCTTTTTGTCCTT	57.52	20	180	124	304	12
52	489	514	25	GCTTGAGTTTCATCAGCCTTCTTCTT	56.38461538	9044	532	561	29	CTGTTGGTGGGAATGTTTTGTATGCGTCAA	60.25333333	20	37	5532	5569	18
1715	28423	28448	25	AGGCAATAGTGCGACCACCCTTACGA	61.11538462	12852	28469	28499	30	TTCATTATGGTATTCGGCAAGACTATGCTCA	59.08064516	20	1	0	1	21
371	2810	2835	25	GAGTCACCTGCTACACGCTGCGAAGC	64.26923077	11264	2845	2875	30	GTAATAAGAAAGCGTTCGTGATGTAGCAACA	59.08064516	20	1	1	2	10
1717	28425	28450	25	GCAATAGTGCGACCACCCTTACGAAG	61.11538462	12852	28469	28499	30	TTCATTATGGTATTCGGCAAGACTATGCTCA	59.08064516	20	2	0	2	19
371	2810	2835	25	GAGTCACCTGCTACACGCTGCGAAGC	64.26923077	11263	2844	2874	30	TGTAATAAGAAAGCGTTCGTGATGTAGCAAC	59.08064516	20	1	2	3	9
1719	28427	28452	25	AATAGTGCGACCACCCTTACGAAGAA	57.96153846	12853	28470	28500	30	TCATTATGGTATTCGGCAAGACTATGCTCAG	60.40322581	20	2	1	3	18
1721	28429	28454	25	TAGTGCGACCACCCTTACGAAGAATG	59.53846154	12852	28469	28499	30	TTCATTATGGTATTCGGCAAGACTATGCTCA	59.08064516	20	3	0	3	15
1715	28423	28448	25	AGGCAATAGTGCGACCACCCTTACGA	61.11538462	12855	28472	28502	30	ATTATGGTATTCGGCAAGACTATGCTCAGGT	60.40322581	20	1	3	4	24
1716	28424	28449	25	GGCAATAGTGCGACCACCCTTACGAA	61.11538462	12854	28471	28501	30	CATTATGGTATTCGGCAAGACTATGCTCAGG	61.72580645	20	2	2	4	22
1718	28426	28451	25	CAATAGTGCGACCACCCTTACGAAGA	59.53846154	12854	28471	28501	30	CATTATGGTATTCGGCAAGACTATGCTCAGG	61.72580645	20	2	2	4	20
1720	28428	28453	25	ATAGTGCGACCACCCTTACGAAGAAT	57.96153846	12854	28471	28501	30	CATTATGGTATTCGGCAAGACTATGCTCAGG	61.72580645	20	2	2	4	18
1722	28430	28455	25	AGTGCGACCACCCTTACGAAGAATGG	61.11538462	12853	28470	28500	30	TCATTATGGTATTCGGCAAGACTATGCTCAG	60.40322581	20	3	1	4	15
371	2810	2835	25	GAGTCACCTGCTACACGCTGCGAAGC	64.26923077	11267	2848	2878	30	ATAAGAAAGCGTTCGTGATGTAGCAACAGTG	60.40322581	20	1	4	5	13
371	2810	2835	25	GAGTCACCTGCTACACGCTGCGAAGC	64.26923077	11268	2849	2879	30	TAAGAAAGCGTTCGTGATGTAGCAACAGTGA	60.40322581	20	1	4	5	14
1716	28424	28449	25	GGCAATAGTGCGACCACCCTTACGAA	61.11538462	12851	28468	28498	30	ATTCATTATGGTATTCGGCAAGACTATGCTC	59.08064516	20	2	3	5	19
1716	28424	28449	25	GGCAATAGTGCGACCACCCTTACGAA	61.11538462	12855	28472	28502	30	ATTATGGTATTCGGCAAGACTATGCTCAGGT	60.40322581	20	2	3	5	23
1717	28425	28450	25	GCAATAGTGCGACCACCCTTACGAAG	61.11538462	12855	28472	28502	30	ATTATGGTATTCGGCAAGACTATGCTCAGGT	60.40322581	20	2	3	5	22
1718	28426	28451	25	CAATAGTGCGACCACCCTTACGAAGA	59.53846154	12855	28472	28502	30	ATTATGGTATTCGGCAAGACTATGCTCAGGT	60.40322581	20	2	3	5	21
1719	28427	28452	25	AATAGTGCGACCACCCTTACGAAGAA	57.96153846	12855	28472	28502	30	ATTATGGTATTCGGCAAGACTATGCTCAGGT	60.40322581	20	2	3	5	20
370	2809	2834	25	TGAGTCACCTGCTACACGCTGCGAAG	62.69230769	11265	2846	2876	30	TAATAAGAAAGCGTTCGTGATGTAGCAACAG	59.08064516	20	6	0	6	12
1716	28424	28449	25	GGCAATAGTGCGACCACCCTTACGAA	61.11538462	12856	28473	28503	30	TTATGGTATTCGGCAAGACTATGCTCAGGTC	61.72580645	20	2	4	6	24
1716	28424	28449	25	GGCAATAGTGCGACCACCCTTACGAA	61.11538462	12857	28474	28504	30	TATGGTATTCGGCAAGACTATGCTCAGGTCC	63.0483871	20	2	4	6	25
1718	28426	28451	25	CAATAGTGCGACCACCCTTACGAAGA	59.53846154	12856	28473	28503	30	TTATGGTATTCGGCAAGACTATGCTCAGGTC	61.72580645	20	2	4	6	22
1719	28427	28452	25	AATAGTGCGACCACCCTTACGAAGAA	57.96153846	12856	28473	28503	30	TTATGGTATTCGGCAAGACTATGCTCAGGTC	61.72580645	20	2	4	6	21
1720	28428	28453	25	ATAGTGCGACCACCCTTACGAAGAAT	57.96153846	12856	28473	28503	30	TTATGGTATTCGGCAAGACTATGCTCAGGTC	61.72580645	20	2	4	6	20
1720	28428	28453	25	ATAGTGCGACCACCCTTACGAAGAAT	57.96153846	12857	28474	28504	30	TATGGTATTCGGCAAGACTATGCTCAGGTCC	63.0483871	20	2	4	6	21
1721	28429	28454	25	TAGTGCGACCACCCTTACGAAGAATG	59.53846154	12855	28472	28502	30	ATTATGGTATTCGGCAAGACTATGCTCAGGT	60.40322581	20	3	3	6	18
369	2808	2833	25	CTGAGTCACCTGCTACACGCTGCGAA	62.69230769	11265	2846	2876	30	TAATAAGAAAGCGTTCGTGATGTAGCAACAG	59.08064516	20	7	0	7	13
370	2809	2834	25	TGAGTCACCTGCTACACGCTGCGAAG	62.69230769	11264	2845	2875	30	GTAATAAGAAAGCGTTCGTGATGTAGCAACA	59.08064516	20	6	1	7	11
370	2809	2834	25	TGAGTCACCTGCTACACGCTGCGAAG	62.69230769	11266	2847	2877	30	AATAAGAAAGCGTTCGTGATGTAGCAACAGT	59.08064516	20	6	1	7	13
371	2810	2835	25	GAGTCACCTGCTACACGCTGCGAAGC	64.26923077	11269	2850	2880	30	AAGAAAGCGTTCGTGATGTAGCAACAGTGAT	60.40322581	20	1	6	7	15
1718	28426	28451	25	CAATAGTGCGACCACCCTTACGAAGA	59.53846154	12850	28467	28497	30	GATTCATTATGGTATTCGGCAAGACTATGCT	59.08064516	20	2	5	7	16
1719	28427	28452	25	AATAGTGCGACCACCCTTACGAAGAA	57.96153846	12850	28467	28497	30	GATTCATTATGGTATTCGGCAAGACTATGCT	59.08064516	20	2	5	7	15
1720	28428	28453	25	ATAGTGCGACCACCCTTACGAAGAAT	57.96153846	12850	28467	28497	30	GATTCATTATGGTATTCGGCAAGACTATGCT	59.08064516	20	2	5	7	14
1721	28429	28454	25	TAGTGCGACCACCCTTACGAAGAATG	59.53846154	12857	28474	28504	30	TATGGTATTCGGCAAGACTATGCTCAGGTCC	63.0483871	20	3	4	7	20
1721	28429	28454	25	TAGTGCGACCACCCTTACGAAGAATG	59.53846154	12858	28475	28505	30	ATGGTATTCGGCAAGACTATGCTCAGGTCCT	63.0483871	20	3	4	7	21
1722	28430	28455	25	AGTGCGACCACCCTTACGAAGAATGG	61.11538462	12856	28473	28503	30	TTATGGTATTCGGCAAGACTATGCTCAGGTC	61.72580645	20	3	4	7	18
1722	28430	28455	25	AGTGCGACCACCCTTACGAAGAATGG	61.11538462	12858	28475	28505	30	ATGGTATTCGGCAAGACTATGCTCAGGTCCT	63.0483871	20	3	4	7	20
368	2807	2832	25	CCTGAGTCACCTGCTACACGCTGCGA	64.26923077	11264	2845	2875	30	GTAATAAGAAAGCGTTCGTGATGTAGCAACA	59.08064516	20	7	1	8	13
369	2808	2833	25	CTGAGTCACCTGCTACACGCTGCGAA	62.69230769	11264	2845	2875	30	GTAATAAGAAAGCGTTCGTGATGTAGCAACA	59.08064516	20	7	1	8	12
369	2808	2833	25	CTGAGTCACCTGCTACACGCTGCGAA	62.69230769	11266	2847	2877	30	AATAAGAAAGCGTTCGTGATGTAGCAACAGT	59.08064516	20	7	1	8	14
1721	28429	28454	25	TAGTGCGACCACCCTTACGAAGAATG	59.53846154	12859	28476	28506	30	TGGTATTCGGCAAGACTATGCTCAGGTCCTA	63.0483871	20	3	5	8	22
1721	28429	28454	25	TAGTGCGACCACCCTTACGAAGAATG	59.53846154	12860	28477	28507	30	GGTATTCGGCAAGACTATGCTCAGGTCCTAC	64.37096774	20	3	5	8	23
1722	28430	28455	25	AGTGCGACCACCCTTACGAAGAATGG	61.11538462	12859	28476	28506	30	TGGTATTCGGCAAGACTATGCTCAGGTCCTA	63.0483871	20	3	5	8	21
1722	28430	28455	25	AGTGCGACCACCCTTACGAAGAATGG	61.11538462	12860	28477	28507	30	GGTATTCGGCAAGACTATGCTCAGGTCCTAC	64.37096774	20	3	5	8	22
369	2808	2833	25	CTGAGTCACCTGCTACACGCTGCGAA	62.69230769	11263	2844	2874	30	TGTAATAAGAAAGCGTTCGTGATGTAGCAAC	59.08064516	20	7	2	9	11
1712	28416	28441	25	CCTCCAAAGGCAATAGTGCGACCACC	62.69230769	12849	28466	28496	30	AGATTCATTATGGTATTCGGCAAGACTATGC	59.08064516	20	2	7	9	25
1717	28425	28450	25	GCAATAGTGCGACCACCCTTACGAAG	61.11538462	12849	28466	28496	30	AGATTCATTATGGTATTCGGCAAGACTATGC	59.08064516	20	2	7	9	16
1718	28426	28451	25	CAATAGTGCGACCACCCTTACGAAGA	59.53846154	12849	28466	28496	30	AGATTCATTATGGTATTCGGCAAGACTATGC	59.08064516	20	2	7	9	15
1721	28429	28454	25	TAGTGCGACCACCCTTACGAAGAATG	59.53846154	12861	28478	28508	30	GTATTCGGCAAGACTATGCTCAGGTCCTACT	63.0483871	20	3	6	9	24
1722	28430	28455	25	AGTGCGACCACCCTTACGAAGAATGG	61.11538462	12861	28478	28508	30	GTATTCGGCAAGACTATGCTCAGGTCCTACT	63.0483871	20	3	6	9	23
366	2805	2830	25	AACCTGAGTCACCTGCTACACGCTGC	62.69230769	11265	2846	2876	30	TAATAAGAAAGCGTTCGTGATGTAGCAACAG	59.08064516	20	10	0	10	16
370	2809	2834	25	TGAGTCACCTGCTACACGCTGCGAAG	62.69230769	11267	2848	2878	30	ATAAGAAAGCGTTCGTGATGTAGCAACAGTG	60.40322581	20	6	4	10	14
370	2809	2834	25	TGAGTCACCTGCTACACGCTGCGAAG	62.69230769	11268	2849	2879	30	TAAGAAAGCGTTCGTGATGTAGCAACAGTGA	60.40322581	20	6	4	10	15
1721	28429	28454	25	TAGTGCGACCACCCTTACGAAGAATG	59.53846154	12849	28466	28496	30	AGATTCATTATGGTATTCGGCAAGACTATGC	59.08064516	20	3	7	10	12
367	2806	2831	25	ACCTGAGTCACCTGCTACACGCTGCG	64.26923077	11263	2844	2874	30	TGTAATAAGAAAGCGTTCGTGATGTAGCAAC	59.08064516	20	9	2	11	13
368	2807	2832	25	CCTGAGTCACCTGCTACACGCTGCGA	64.26923077	11267	2848	2878	30	ATAAGAAAGCGTTCGTGATGTAGCAACAGTG	60.40322581	20	7	4	11	16
369	2808	2833	25	CTGAGTCACCTGCTACACGCTGCGAA	62.69230769	11267	2848	2878	30	ATAAGAAAGCGTTCGTGATGTAGCAACAGTG	60.40322581	20	7	4	11	15
369	2808	2833	25	CTGAGTCACCTGCTACACGCTGCGAA	62.69230769	11268	2849	2879	30	TAAGAAAGCGTTCGTGATGTAGCAACAGTGA	60.40322581	20	7	4	11	16
1721	28429	28454	25	TAGTGCGACCACCCTTACGAAGAATG	59.53846154	12862	28479	28509	30	TATTCGGCAAGACTATGCTCAGGTCCTACTT	61.72580645	20	3	8	11	25
1722	28430	28455	25	AGTGCGACCACCCTTACGAAGAATGG	61.11538462	12862	28479	28509	30	TATTCGGCAAGACTATGCTCAGGTCCTACTT	61.72580645	20	3	8	11	24
366	2805	2830	25	AACCTGAGTCACCTGCTACACGCTGC	62.69230769	11262	2843	2873	30	TTGTAATAAGAAAGCGTTCGTGATGTAGCAA	57.75806452	20	10	2	12	13
370	2809	2834	25	TGAGTCACCTGCTACACGCTGCGAAG	62.69230769	11269	2850	2880	30	AAGAAAGCGTTCGTGATGTAGCAACAGTGAT	60.40322581	20	6	6	12	16
364	2803	2828	25	AAAACCTGAGTCACCTGCTACACGCT	59.53846154	11263	2844	2874	30	TGTAATAAGAAAGCGTTCGTGATGTAGCAAC	59.08064516	20	11	2	13	16
369	2808	2833	25	CTGAGTCACCTGCTACACGCTGCGAA	62.69230769	11269	2850	2880	30	AAGAAAGCGTTCGTGATGTAGCAACAGTGAT	60.40322581	20	7	6	13	17
1722	28430	28455	25	AGTGCGACCACCCTTACGAAGAATGG	61.11538462	12863	28480	28510	30	ATTCGGCAAGACTATGCTCAGGTCCTACTTC	63.0483871	20	3	10	13	25
362	2801	2826	25	GCAAAACCTGAGTCACCTGCTACACG	61.11538462	11265	2846	2876	30	TAATAAGAAAGCGTTCGTGATGTAGCAACAG	59.08064516	20	15	0	15	20
363	2802	2827	25	CAAAACCTGAGTCACCTGCTACACGC	61.11538462	11265	2846	2876	30	TAATAAGAAAGCGTTCGTGATGTAGCAACAG	59.08064516	20	15	0	15	19
368	2807	2832	25	CCTGAGTCACCTGCTACACGCTGCGA	64.26923077	11271	2852	2882	30	GAAAGCGTTCGTGATGTAGCAACAGTGATTT	60.40322581	20	7	8	15	20
1634	27787	27812	25	CAAAGATGTTAGTTAGCCACTGCGAA	56.38461538	12776	27814	27844	30	TCAACTGAACAACACCACCTGTAATGTAGGC	61.72580645	20	2	13	15	2
1723	28437	28462	25	CCACCCTTACGAAGAATGGTTTTCAA	56.38461538	12851	28468	28498	30	ATTCATTATGGTATTCGGCAAGACTATGCTC	59.08064516	20	12	3	15	6
363	2802	2827	25	CAAAACCTGAGTCACCTGCTACACGC	61.11538462	11264	2845	2875	30	GTAATAAGAAAGCGTTCGTGATGTAGCAACA	59.08064516	20	15	1	16	18
1723	28437	28462	25	CCACCCTTACGAAGAATGGTTTTCAA	56.38461538	12858	28475	28505	30	ATGGTATTCGGCAAGACTATGCTCAGGTCCT	63.0483871	20	12	4	16	13
362	2801	2826	25	GCAAAACCTGAGTCACCTGCTACACG	61.11538462	11262	2843	2873	30	TTGTAATAAGAAAGCGTTCGTGATGTAGCAA	57.75806452	20	15	2	17	17
363	2802	2827	25	CAAAACCTGAGTCACCTGCTACACGC	61.11538462	11262	2843	2873	30	TTGTAATAAGAAAGCGTTCGTGATGTAGCAA	57.75806452	20	15	2	17	16
401	2886	2911	25	TAGGCAGGTCCTTGATGTCACAGCGT	61.11538462	11311	2922	2952	30	GTCCAGCAATACGAAGATGTCCACGAAGGAT	63.0483871	20	13	4	17	11
1723	28437	28462	25	CCACCCTTACGAAGAATGGTTTTCAA	56.38461538	12850	28467	28497	30	GATTCATTATGGTATTCGGCAAGACTATGCT	59.08064516	20	12	5	17	5
1723	28437	28462	25	CCACCCTTACGAAGAATGGTTTTCAA	56.38461538	12859	28476	28506	30	TGGTATTCGGCAAGACTATGCTCAGGTCCTA	63.0483871	20	12	5	17	14
1723	28437	28462	25	CCACCCTTACGAAGAATGGTTTTCAA	56.38461538	12860	28477	28507	30	GGTATTCGGCAAGACTATGCTCAGGTCCTAC	64.37096774	20	12	5	17	15
400	2885	2910	25	TTAGGCAGGTCCTTGATGTCACAGCG	61.11538462	11310	2921	2951	30	TGTCCAGCAATACGAAGATGTCCACGAAGGA	63.0483871	20	14	4	18	11
540	4549	4574	25	GCACTGGCTCAGAGTCGTCTTCATCA	61.11538462	11456	4599	4629	30	CAACAGCCCTTGAGACAACTACAGCAACTGG	64.37096774	20	6	12	18	25
542	4551	4576	25	ACTGGCTCAGAGTCGTCTTCATCAAA	57.96153846	11456	4599	4629	30	CAACAGCCCTTGAGACAACTACAGCAACTGG	64.37096774	20	6	12	18	23
1630	27783	27808	25	GTGCCAAAGATGTTAGTTAGCCACTG	57.96153846	12774	27812	27842	30	AGTCAACTGAACAACACCACCTGTAATGTAG	60.40322581	20	6	12	18	4
1631	27784	27809	25	TGCCAAAGATGTTAGTTAGCCACTGC	57.96153846	12774	27812	27842	30	AGTCAACTGAACAACACCACCTGTAATGTAG	60.40322581	20	6	12	18	3
1632	27785	27810	25	GCCAAAGATGTTAGTTAGCCACTGCG	59.53846154	12774	27812	27842	30	AGTCAACTGAACAACACCACCTGTAATGTAG	60.40322581	20	6	12	18	2
1633	27786	27811	25	CCAAAGATGTTAGTTAGCCACTGCGA	57.96153846	12775	27813	27843	30	GTCAACTGAACAACACCACCTGTAATGTAGG	61.72580645	20	5	13	18	2
1633	27786	27811	25	CCAAAGATGTTAGTTAGCCACTGCGA	57.96153846	12776	27814	27844	30	TCAACTGAACAACACCACCTGTAATGTAGGC	61.72580645	20	5	13	18	3
1713	28417	28442	25	CTCCAAAGGCAATAGTGCGACCACCC	62.69230769	12848	28465	28495	30	CAGATTCATTATGGTATTCGGCAAGACTATG	59.08064516	20	1	17	18	23
1715	28423	28448	25	AGGCAATAGTGCGACCACCCTTACGA	61.11538462	12848	28465	28495	30	CAGATTCATTATGGTATTCGGCAAGACTATG	59.08064516	20	1	17	18	17
1723	28437	28462	25	CCACCCTTACGAAGAATGGTTTTCAA	56.38461538	12861	28478	28508	30	GTATTCGGCAAGACTATGCTCAGGTCCTACT	63.0483871	20	12	6	18	16
1785	29247	29272	25	GCTCCTTTATTACCGTTCTTACGAAG	56.38461538	12901	29280	29310	30	TTGCGGTAAGCCACTGGTATTTCGCCCACAT	64.37096774	20	1	17	18	8
362	2801	2826	25	GCAAAACCTGAGTCACCTGCTACACG	61.11538462	11267	2848	2878	30	ATAAGAAAGCGTTCGTGATGTAGCAACAGTG	60.40322581	20	15	4	19	22
362	2801	2826	25	GCAAAACCTGAGTCACCTGCTACACG	61.11538462	11268	2849	2879	30	TAAGAAAGCGTTCGTGATGTAGCAACAGTGA	60.40322581	20	15	4	19	23
376	2853	2878	25	AAAGCGTTCGTGATGTAGCAACAGTG	57.96153846	11302	2884	2914	30	TTTAGGCAGGTCCTTGATGTCACAGCGTCCT	64.37096774	20	4	15	19	6
377	2854	2879	25	AAGCGTTCGTGATGTAGCAACAGTGA	57.96153846	11302	2884	2914	30	TTTAGGCAGGTCCTTGATGTCACAGCGTCCT	64.37096774	20	4	15	19	5
541	4550	4575	25	CACTGGCTCAGAGTCGTCTTCATCAA	59.53846154	11455	4598	4628	30	ACAACAGCCCTTGAGACAACTACAGCAACTG	63.0483871	20	6	13	19	23
542	4551	4576	25	ACTGGCTCAGAGTCGTCTTCATCAAA	57.96153846	11455	4598	4628	30	ACAACAGCCCTTGAGACAACTACAGCAACTG	63.0483871	20	6	13	19	22
1630	27783	27808	25	GTGCCAAAGATGTTAGTTAGCCACTG	57.96153846	12773	27811	27841	30	AAGTCAACTGAACAACACCACCTGTAATGTA	59.08064516	20	6	13	19	3
1630	27783	27808	25	GTGCCAAAGATGTTAGTTAGCCACTG	57.96153846	12775	27813	27843	30	GTCAACTGAACAACACCACCTGTAATGTAGG	61.72580645	20	6	13	19	5
1630	27783	27808	25	GTGCCAAAGATGTTAGTTAGCCACTG	57.96153846	12776	27814	27844	30	TCAACTGAACAACACCACCTGTAATGTAGGC	61.72580645	20	6	13	19	6
1631	27784	27809	25	TGCCAAAGATGTTAGTTAGCCACTGC	57.96153846	12773	27811	27841	30	AAGTCAACTGAACAACACCACCTGTAATGTA	59.08064516	20	6	13	19	2
1631	27784	27809	25	TGCCAAAGATGTTAGTTAGCCACTGC	57.96153846	12776	27814	27844	30	TCAACTGAACAACACCACCTGTAATGTAGGC	61.72580645	20	6	13	19	5
1632	27785	27810	25	GCCAAAGATGTTAGTTAGCCACTGCG	59.53846154	12773	27811	27841	30	AAGTCAACTGAACAACACCACCTGTAATGTA	59.08064516	20	6	13	19	1
1632	27785	27810	25	GCCAAAGATGTTAGTTAGCCACTGCG	59.53846154	12776	27814	27844	30	TCAACTGAACAACACCACCTGTAATGTAGGC	61.72580645	20	6	13	19	4
1716	28424	28449	25	GGCAATAGTGCGACCACCCTTACGAA	61.11538462	12848	28465	28495	30	CAGATTCATTATGGTATTCGGCAAGACTATG	59.08064516	20	2	17	19	16
1717	28425	28450	25	GCAATAGTGCGACCACCCTTACGAAG	61.11538462	12848	28465	28495	30	CAGATTCATTATGGTATTCGGCAAGACTATG	59.08064516	20	2	17	19	15
1718	28426	28451	25	CAATAGTGCGACCACCCTTACGAAGA	59.53846154	12848	28465	28495	30	CAGATTCATTATGGTATTCGGCAAGACTATG	59.08064516	20	2	17	19	14
1720	28428	28453	25	ATAGTGCGACCACCCTTACGAAGAAT	57.96153846	12848	28465	28495	30	CAGATTCATTATGGTATTCGGCAAGACTATG	59.08064516	20	2	17	19	12
1723	28437	28462	25	CCACCCTTACGAAGAATGGTTTTCAA	56.38461538	12849	28466	28496	30	AGATTCATTATGGTATTCGGCAAGACTATGC	59.08064516	20	12	7	19	4
541	4550	4575	25	CACTGGCTCAGAGTCGTCTTCATCAA	59.53846154	11457	4600	4630	30	AACAGCCCTTGAGACAACTACAGCAACTGGT	63.0483871	20	6	14	20	25
542	4551	4576	25	ACTGGCTCAGAGTCGTCTTCATCAAA	57.96153846	11457	4600	4630	30	AACAGCCCTTGAGACAACTACAGCAACTGGT	63.0483871	20	6	14	20	24
542	4551	4576	25	ACTGGCTCAGAGTCGTCTTCATCAAA	57.96153846	11458	4601	4631	30	ACAGCCCTTGAGACAACTACAGCAACTGGTC	64.37096774	20	6	14	20	25
543	4552	4577	25	CTGGCTCAGAGTCGTCTTCATCAAAT	57.96153846	11457	4600	4630	30	AACAGCCCTTGAGACAACTACAGCAACTGGT	63.0483871	20	6	14	20	23
1714	28418	28443	25	TCCAAAGGCAATAGTGCGACCACCCT	61.11538462	12846	28463	28493	30	GCCAGATTCATTATGGTATTCGGCAAGACTA	60.40322581	20	0	20	20	20
1721	28429	28454	25	TAGTGCGACCACCCTTACGAAGAATG	59.53846154	12848	28465	28495	30	CAGATTCATTATGGTATTCGGCAAGACTATG	59.08064516	20	3	17	20	11
378	2855	2880	25	AGCGTTCGTGATGTAGCAACAGTGAT	57.96153846	11302	2884	2914	30	TTTAGGCAGGTCCTTGATGTCACAGCGTCCT	64.37096774	20	6	15	21	4
543	4552	4577	25	CTGGCTCAGAGTCGTCTTCATCAAAT	57.96153846	11459	4602	4632	30	CAGCCCTTGAGACAACTACAGCAACTGGTCA	64.37096774	20	6	15	21	25
1716	28424	28449	25	GGCAATAGTGCGACCACCCTTACGAA	61.11538462	12847	28464	28494	30	CCAGATTCATTATGGTATTCGGCAAGACTAT	59.08064516	20	2	19	21	15
1717	28425	28450	25	GCAATAGTGCGACCACCCTTACGAAG	61.11538462	12847	28464	28494	30	CCAGATTCATTATGGTATTCGGCAAGACTAT	59.08064516	20	2	19	21	14
1724	28438	28463	25	CACCCTTACGAAGAATGGTTTTCAAG	56.38461538	12851	28468	28498	30	ATTCATTATGGTATTCGGCAAGACTATGCTC	59.08064516	20	18	3	21	5
197	1204	1229	25	TTGGTGTATTCAAGGCTCCCTCAGTT	57.96153846	11133	1240	1270	30	TGATGCCGTCTTTGTTAGCACCATAGGGAAG	63.0483871	20	10	12	22	11
198	1205	1230	25	TGGTGTATTCAAGGCTCCCTCAGTTG	59.53846154	11133	1240	1270	30	TGATGCCGTCTTTGTTAGCACCATAGGGAAG	63.0483871	20	10	12	22	10
199	1206	1231	25	GGTGTATTCAAGGCTCCCTCAGTTGC	61.11538462	11132	1239	1269	30	ATGATGCCGTCTTTGTTAGCACCATAGGGAA	61.72580645	20	12	10	22	8
362	2801	2826	25	GCAAAACCTGAGTCACCTGCTACACG	61.11538462	11261	2842	2872	30	TTTGTAATAAGAAAGCGTTCGTGATGTAGCA	57.75806452	20	15	7	22	16
379	2856	2881	25	GCGTTCGTGATGTAGCAACAGTGATT	57.96153846	11302	2884	2914	30	TTTAGGCAGGTCCTTGATGTCACAGCGTCCT	64.37096774	20	7	15	22	3
1336	20992	21017	25	GCAAAAAGTCACCATTAGTTGTGCGT	56.38461538	12341	21028	21058	30	CAGGCAAACCAGGCACGACAAAACCCACTTC	65.69354839	20	19	3	22	11
1630	27783	27808	25	GTGCCAAAGATGTTAGTTAGCCACTG	57.96153846	12771	27809	27839	30	CGAAGTCAACTGAACAACACCACCTGTAATG	61.72580645	20	6	16	22	1
1714	28418	28443	25	TCCAAAGGCAATAGTGCGACCACCCT	61.11538462	12845	28462	28492	30	AGCCAGATTCATTATGGTATTCGGCAAGACT	60.40322581	20	0	22	22	19
1718	28426	28451	25	CAATAGTGCGACCACCCTTACGAAGA	59.53846154	12846	28463	28493	30	GCCAGATTCATTATGGTATTCGGCAAGACTA	60.40322581	20	2	20	22	12
1719	28427	28452	25	AATAGTGCGACCACCCTTACGAAGAA	57.96153846	12846	28463	28493	30	GCCAGATTCATTATGGTATTCGGCAAGACTA	60.40322581	20	2	20	22	11
1722	28430	28455	25	AGTGCGACCACCCTTACGAAGAATGG	61.11538462	12847	28464	28494	30	CCAGATTCATTATGGTATTCGGCAAGACTAT	59.08064516	20	3	19	22	9
1724	28438	28463	25	CACCCTTACGAAGAATGGTTTTCAAG	56.38461538	12857	28474	28504	30	TATGGTATTCGGCAAGACTATGCTCAGGTCC	63.0483871	20	18	4	22	11
1725	28439	28464	25	ACCCTTACGAAGAATGGTTTTCAAGC	56.38461538	12854	28471	28501	30	CATTATGGTATTCGGCAAGACTATGCTCAGG	61.72580645	20	20	2	22	7
1726	28440	28465	25	CCCTTACGAAGAATGGTTTTCAAGCC	57.96153846	12852	28469	28499	30	TTCATTATGGTATTCGGCAAGACTATGCTCA	59.08064516	20	22	0	22	4
197	1204	1229	25	TTGGTGTATTCAAGGCTCCCTCAGTT	57.96153846	11134	1241	1271	30	GATGCCGTCTTTGTTAGCACCATAGGGAAGT	63.0483871	20	10	13	23	12
198	1205	1230	25	TGGTGTATTCAAGGCTCCCTCAGTTG	59.53846154	11134	1241	1271	30	GATGCCGTCTTTGTTAGCACCATAGGGAAGT	63.0483871	20	10	13	23	11
198	1205	1230	25	TGGTGTATTCAAGGCTCCCTCAGTTG	59.53846154	11135	1242	1272	30	ATGCCGTCTTTGTTAGCACCATAGGGAAGTC	63.0483871	20	10	13	23	12
1630	27783	27808	25	GTGCCAAAGATGTTAGTTAGCCACTG	57.96153846	12772	27810	27840	30	GAAGTCAACTGAACAACACCACCTGTAATGT	60.40322581	20	6	17	23	2
1631	27784	27809	25	TGCCAAAGATGTTAGTTAGCCACTGC	57.96153846	12772	27810	27840	30	GAAGTCAACTGAACAACACCACCTGTAATGT	60.40322581	20	6	17	23	1
1715	28423	28448	25	AGGCAATAGTGCGACCACCCTTACGA	61.11538462	12845	28462	28492	30	AGCCAGATTCATTATGGTATTCGGCAAGACT	60.40322581	20	1	22	23	14
1722	28430	28455	25	AGTGCGACCACCCTTACGAAGAATGG	61.11538462	12846	28463	28493	30	GCCAGATTCATTATGGTATTCGGCAAGACTA	60.40322581	20	3	20	23	8
1724	28438	28463	25	CACCCTTACGAAGAATGGTTTTCAAG	56.38461538	12860	28477	28507	30	GGTATTCGGCAAGACTATGCTCAGGTCCTAC	64.37096774	20	18	5	23	14
1725	28439	28464	25	ACCCTTACGAAGAATGGTTTTCAAGC	56.38461538	12851	28468	28498	30	ATTCATTATGGTATTCGGCAAGACTATGCTC	59.08064516	20	20	3	23	4
1717	28425	28450	25	GCAATAGTGCGACCACCCTTACGAAG	61.11538462	12845	28462	28492	30	AGCCAGATTCATTATGGTATTCGGCAAGACT	60.40322581	20	2	22	24	12
1720	28428	28453	25	ATAGTGCGACCACCCTTACGAAGAAT	57.96153846	12845	28462	28492	30	AGCCAGATTCATTATGGTATTCGGCAAGACT	60.40322581	20	2	22	24	9
1724	28438	28463	25	CACCCTTACGAAGAATGGTTTTCAAG	56.38461538	12861	28478	28508	30	GTATTCGGCAAGACTATGCTCAGGTCCTACT	63.0483871	20	18	6	24	15
1725	28439	28464	25	ACCCTTACGAAGAATGGTTTTCAAGC	56.38461538	12858	28475	28505	30	ATGGTATTCGGCAAGACTATGCTCAGGTCCT	63.0483871	20	20	4	24	11
1726	28440	28465	25	CCCTTACGAAGAATGGTTTTCAAGCC	57.96153846	12854	28471	28501	30	CATTATGGTATTCGGCAAGACTATGCTCAGG	61.72580645	20	22	2	24	6
1727	28441	28466	25	CCTTACGAAGAATGGTTTTCAAGCCA	56.38461538	12852	28469	28499	30	TTCATTATGGTATTCGGCAAGACTATGCTCA	59.08064516	20	24	0	24	3
199	1206	1231	25	GGTGTATTCAAGGCTCCCTCAGTTGC	61.11538462	11134	1241	1271	30	GATGCCGTCTTTGTTAGCACCATAGGGAAGT	63.0483871	20	12	13	25	10
199	1206	1231	25	GGTGTATTCAAGGCTCCCTCAGTTGC	61.11538462	11135	1242	1272	30	ATGCCGTCTTTGTTAGCACCATAGGGAAGTC	63.0483871	20	12	13	25	11
394	2879	2904	25	ATTTCTTTAGGCAGGTCCTTGATGTC	56.38461538	11310	2921	2951	30	TGTCCAGCAATACGAAGATGTCCACGAAGGA	63.0483871	20	21	4	25	17
1222	19521	19546	25	TGTCCTGGTTGAATGCGAACAAACTT	56.38461538	12226	19550	19580	30	CTTAGGTGTCTTAGGATTGGCTGTATCAACC	61.72580645	20	3	22	25	4
1721	28429	28454	25	TAGTGCGACCACCCTTACGAAGAATG	59.53846154	12845	28462	28492	30	AGCCAGATTCATTATGGTATTCGGCAAGACT	60.40322581	20	3	22	25	8
1722	28430	28455	25	AGTGCGACCACCCTTACGAAGAATGG	61.11538462	12845	28462	28492	30	AGCCAGATTCATTATGGTATTCGGCAAGACT	60.40322581	20	3	22	25	7
1724	28438	28463	25	CACCCTTACGAAGAATGGTTTTCAAG	56.38461538	12849	28466	28496	30	AGATTCATTATGGTATTCGGCAAGACTATGC	59.08064516	20	18	7	25	3
1725	28439	28464	25	ACCCTTACGAAGAATGGTTTTCAAGC	56.38461538	12850	28467	28497	30	GATTCATTATGGTATTCGGCAAGACTATGCT	59.08064516	20	20	5	25	3
1725	28439	28464	25	ACCCTTACGAAGAATGGTTTTCAAGC	56.38461538	12859	28476	28506	30	TGGTATTCGGCAAGACTATGCTCAGGTCCTA	63.0483871	20	20	5	25	12
1725	28439	28464	25	ACCCTTACGAAGAATGGTTTTCAAGC	56.38461538	12860	28477	28507	30	GGTATTCGGCAAGACTATGCTCAGGTCCTAC	64.37096774	20	20	5	25	13
1726	28440	28465	25	CCCTTACGAAGAATGGTTTTCAAGCC	57.96153846	12851	28468	28498	30	ATTCATTATGGTATTCGGCAAGACTATGCTC	59.08064516	20	22	3	25	3
1726	28440	28465	25	CCCTTACGAAGAATGGTTTTCAAGCC	57.96153846	12855	28472	28502	30	ATTATGGTATTCGGCAAGACTATGCTCAGGT	60.40322581	20	22	3	25	7
1727	28441	28466	25	CCTTACGAAGAATGGTTTTCAAGCCA	56.38461538	12853	28470	28500	30	TCATTATGGTATTCGGCAAGACTATGCTCAG	60.40322581	20	24	1	25	4
1050	15758	15783	25	AATCTACAACAGGAACTCCACTACCT	56.38461538	12013	15800	15830	30	AATCACCGAAATCATACCAGTTACCATTGAG	59.08064516	20	11	15	26	17
1221	19520	19545	25	CTGTCCTGGTTGAATGCGAACAAACT	57.96153846	12224	19548	19578	30	TACTTAGGTGTCTTAGGATTGGCTGTATCAA	59.08064516	20	4	22	26	3
1223	19522	19547	25	GTCCTGGTTGAATGCGAACAAACTTA	56.38461538	12225	19549	19579	30	ACTTAGGTGTCTTAGGATTGGCTGTATCAAC	60.40322581	20	3	23	26	2
1724	28438	28463	25	CACCCTTACGAAGAATGGTTTTCAAG	56.38461538	12862	28479	28509	30	TATTCGGCAAGACTATGCTCAGGTCCTACTT	61.72580645	20	18	8	26	16
395	2880	2905	25	TTTCTTTAGGCAGGTCCTTGATGTCA	56.38461538	11306	2917	2947	30	ATGGTGTCCAGCAATACGAAGATGTCCACGA	63.0483871	20	23	4	27	12
395	2880	2905	25	TTTCTTTAGGCAGGTCCTTGATGTCA	56.38461538	11311	2922	2952	30	GTCCAGCAATACGAAGATGTCCACGAAGGAT	63.0483871	20	23	4	27	17
1221	19520	19545	25	CTGTCCTGGTTGAATGCGAACAAACT	57.96153846	12225	19549	19579	30	ACTTAGGTGTCTTAGGATTGGCTGTATCAAC	60.40322581	20	4	23	27	4
1716	28424	28449	25	GGCAATAGTGCGACCACCCTTACGAA	61.11538462	12844	28461	28491	30	AAGCCAGATTCATTATGGTATTCGGCAAGAC	60.40322581	20	2	25	27	12
1717	28425	28450	25	GCAATAGTGCGACCACCCTTACGAAG	61.11538462	12842	28459	28489	30	TCAAGCCAGATTCATTATGGTATTCGGCAAG	60.40322581	20	2	25	27	9
1718	28426	28451	25	CAATAGTGCGACCACCCTTACGAAGA	59.53846154	12842	28459	28489	30	TCAAGCCAGATTCATTATGGTATTCGGCAAG	60.40322581	20	2	25	27	8
1719	28427	28452	25	AATAGTGCGACCACCCTTACGAAGAA	57.96153846	12843	28460	28490	30	CAAGCCAGATTCATTATGGTATTCGGCAAGA	60.40322581	20	2	25	27	8
1719	28427	28452	25	AATAGTGCGACCACCCTTACGAAGAA	57.96153846	12844	28461	28491	30	AAGCCAGATTCATTATGGTATTCGGCAAGAC	60.40322581	20	2	25	27	9
1720	28428	28453	25	ATAGTGCGACCACCCTTACGAAGAAT	57.96153846	12842	28459	28489	30	TCAAGCCAGATTCATTATGGTATTCGGCAAG	60.40322581	20	2	25	27	6
1720	28428	28453	25	ATAGTGCGACCACCCTTACGAAGAAT	57.96153846	12844	28461	28491	30	AAGCCAGATTCATTATGGTATTCGGCAAGAC	60.40322581	20	2	25	27	8
1726	28440	28465	25	CCCTTACGAAGAATGGTTTTCAAGCC	57.96153846	12850	28467	28497	30	GATTCATTATGGTATTCGGCAAGACTATGCT	59.08064516	20	22	5	27	2
1726	28440	28465	25	CCCTTACGAAGAATGGTTTTCAAGCC	57.96153846	12859	28476	28506	30	TGGTATTCGGCAAGACTATGCTCAGGTCCTA	63.0483871	20	22	5	27	11
376	2853	2878	25	AAAGCGTTCGTGATGTAGCAACAGTG	57.96153846	11301	2883	2913	30	CTTTAGGCAGGTCCTTGATGTCACAGCGTCC	65.69354839	20	4	24	28	5
394	2879	2904	25	ATTTCTTTAGGCAGGTCCTTGATGTC	56.38461538	11303	2914	2944	30	TAGATGGTGTCCAGCAATACGAAGATGTCCA	61.72580645	20	21	7	28	10
396	2881	2906	25	TTCTTTAGGCAGGTCCTTGATGTCAC	57.96153846	11310	2921	2951	30	TGTCCAGCAATACGAAGATGTCCACGAAGGA	63.0483871	20	24	4	28	15
783	10005	10030	25	TGGAGCATCTCTTTTGTAGTCCCAGA	57.96153846	11773	10031	10061	30	TCACAGTATTAGCAGCAATGTCCACACCCAA	61.72580645	20	15	13	28	1
1050	15758	15783	25	AATCTACAACAGGAACTCCACTACCT	56.38461538	12012	15799	15829	30	AAATCACCGAAATCATACCAGTTACCATTGA	57.75806452	20	11	17	28	16
1336	20992	21017	25	GCAAAAAGTCACCATTAGTTGTGCGT	56.38461538	12340	21027	21057	30	CCAGGCAAACCAGGCACGACAAAACCCACTT	65.69354839	20	19	9	28	10
1718	28426	28451	25	CAATAGTGCGACCACCCTTACGAAGA	59.53846154	12841	28458	28488	30	TTCAAGCCAGATTCATTATGGTATTCGGCAA	59.08064516	20	2	26	28	7
1719	28427	28452	25	AATAGTGCGACCACCCTTACGAAGAA	57.96153846	12841	28458	28488	30	TTCAAGCCAGATTCATTATGGTATTCGGCAA	59.08064516	20	2	26	28	6
1720	28428	28453	25	ATAGTGCGACCACCCTTACGAAGAAT	57.96153846	12841	28458	28488	30	TTCAAGCCAGATTCATTATGGTATTCGGCAA	59.08064516	20	2	26	28	5
1721	28429	28454	25	TAGTGCGACCACCCTTACGAAGAATG	59.53846154	12842	28459	28489	30	TCAAGCCAGATTCATTATGGTATTCGGCAAG	60.40322581	20	3	25	28	5
1721	28429	28454	25	TAGTGCGACCACCCTTACGAAGAATG	59.53846154	12843	28460	28490	30	CAAGCCAGATTCATTATGGTATTCGGCAAGA	60.40322581	20	3	25	28	6
1721	28429	28454	25	TAGTGCGACCACCCTTACGAAGAATG	59.53846154	12844	28461	28491	30	AAGCCAGATTCATTATGGTATTCGGCAAGAC	60.40322581	20	3	25	28	7
1722	28430	28455	25	AGTGCGACCACCCTTACGAAGAATGG	61.11538462	12844	28461	28491	30	AAGCCAGATTCATTATGGTATTCGGCAAGAC	60.40322581	20	3	25	28	6
1723	28437	28462	25	CCACCCTTACGAAGAATGGTTTTCAA	56.38461538	12864	28481	28511	30	TTCGGCAAGACTATGCTCAGGTCCTACTTCT	63.0483871	20	12	16	28	19
1725	28439	28464	25	ACCCTTACGAAGAATGGTTTTCAAGC	56.38461538	12862	28479	28509	30	TATTCGGCAAGACTATGCTCAGGTCCTACTT	61.72580645	20	20	8	28	15
1726	28440	28465	25	CCCTTACGAAGAATGGTTTTCAAGCC	57.96153846	12861	28478	28508	30	GTATTCGGCAAGACTATGCTCAGGTCCTACT	63.0483871	20	22	6	28	13
373	2850	2875	25	AAGAAAGCGTTCGTGATGTAGCAACA	56.38461538	11296	2878	2908	30	GATTTCTTTAGGCAGGTCCTTGATGTCACAG	61.72580645	20	0	29	29	3
373	2850	2875	25	AAGAAAGCGTTCGTGATGTAGCAACA	56.38461538	11300	2882	2912	30	TCTTTAGGCAGGTCCTTGATGTCACAGCGTC	64.37096774	20	0	29	29	7
374	2851	2876	25	AGAAAGCGTTCGTGATGTAGCAACAG	57.96153846	11296	2878	2908	30	GATTTCTTTAGGCAGGTCCTTGATGTCACAG	61.72580645	20	0	29	29	2
1050	15758	15783	25	AATCTACAACAGGAACTCCACTACCT	56.38461538	12010	15797	15827	30	TGAAATCACCGAAATCATACCAGTTACCATT	57.75806452	20	11	18	29	14
1050	15758	15783	25	AATCTACAACAGGAACTCCACTACCT	56.38461538	12014	15801	15831	30	ATCACCGAAATCATACCAGTTACCATTGAGA	59.08064516	20	11	18	29	18
1505	25713	25738	25	GTGCCACCAGCCTTTTTAGTAGGTAT	57.96153846	12586	25752	25782	30	AAAACACCCTCTTGAACAACATCACCCACTA	60.40322581	20	16	13	29	14
1721	28429	28454	25	TAGTGCGACCACCCTTACGAAGAATG	59.53846154	12841	28458	28488	30	TTCAAGCCAGATTCATTATGGTATTCGGCAA	59.08064516	20	3	26	29	4
1722	28430	28455	25	AGTGCGACCACCCTTACGAAGAATGG	61.11538462	12841	28458	28488	30	TTCAAGCCAGATTCATTATGGTATTCGGCAA	59.08064516	20	3	26	29	3
1723	28437	28462	25	CCACCCTTACGAAGAATGGTTTTCAA	56.38461538	12848	28465	28495	30	CAGATTCATTATGGTATTCGGCAAGACTATG	59.08064516	20	12	17	29	3
1727	28441	28466	25	CCTTACGAAGAATGGTTTTCAAGCCA	56.38461538	12860	28477	28507	30	GGTATTCGGCAAGACTATGCTCAGGTCCTAC	64.37096774	20	24	5	29	11
197	1204	1229	25	TTGGTGTATTCAAGGCTCCCTCAGTT	57.96153846	11137	1244	1274	30	GCCGTCTTTGTTAGCACCATAGGGAAGTCCA	64.37096774	20	10	20	30	15
378	2855	2880	25	AGCGTTCGTGATGTAGCAACAGTGAT	57.96153846	11301	2883	2913	30	CTTTAGGCAGGTCCTTGATGTCACAGCGTCC	65.69354839	20	6	24	30	3
1725	28439	28464	25	ACCCTTACGAAGAATGGTTTTCAAGC	56.38461538	12863	28480	28510	30	ATTCGGCAAGACTATGCTCAGGTCCTACTTC	63.0483871	20	20	10	30	16
373	2850	2875	25	AAGAAAGCGTTCGTGATGTAGCAACA	56.38461538	11297	2879	2909	30	ATTTCTTTAGGCAGGTCCTTGATGTCACAGC	61.72580645	20	0	31	31	4
782	10003	10028	25	GCTGGAGCATCTCTTTTGTAGTCCCA	59.53846154	11773	10031	10061	30	TCACAGTATTAGCAGCAATGTCCACACCCAA	61.72580645	20	18	13	31	3
1495	25703	25728	25	CATTTCAGTAGTGCCACCAGCCTTTT	57.96153846	12587	25753	25783	30	AAACACCCTCTTGAACAACATCACCCACTAT	60.40322581	20	18	13	31	25
1723	28437	28462	25	CCACCCTTACGAAGAATGGTTTTCAA	56.38461538	12847	28464	28494	30	CCAGATTCATTATGGTATTCGGCAAGACTAT	59.08064516	20	12	19	31	2
197	1204	1229	25	TTGGTGTATTCAAGGCTCCCTCAGTT	57.96153846	11138	1245	1275	30	CCGTCTTTGTTAGCACCATAGGGAAGTCCAG	64.37096774	20	10	22	32	16
198	1205	1230	25	TGGTGTATTCAAGGCTCCCTCAGTTG	59.53846154	11138	1245	1275	30	CCGTCTTTGTTAGCACCATAGGGAAGTCCAG	64.37096774	20	10	22	32	15
782	10003	10028	25	GCTGGAGCATCTCTTTTGTAGTCCCA	59.53846154	11772	10030	10060	30	ATCACAGTATTAGCAGCAATGTCCACACCCA	61.72580645	20	18	14	32	2
1049	15757	15782	25	GAATCTACAACAGGAACTCCACTACC	57.96153846	12010	15797	15827	30	TGAAATCACCGAAATCATACCAGTTACCATT	57.75806452	20	14	18	32	15
1494	25702	25727	25	GCATTTCAGTAGTGCCACCAGCCTTT	59.53846154	12585	25751	25781	30	TAAAACACCCTCTTGAACAACATCACCCACT	60.40322581	20	19	13	32	24
1494	25702	25727	25	GCATTTCAGTAGTGCCACCAGCCTTT	59.53846154	12586	25752	25782	30	AAAACACCCTCTTGAACAACATCACCCACTA	60.40322581	20	19	13	32	25
1626	27741	27766	25	TCTTCAAGCCAATCAAGGACGGGTTT	57.96153846	12759	27788	27818	30	AAAGATGTTAGTTAGCCACTGCGAAGTCAAC	60.40322581	20	31	1	32	22
1718	28426	28451	25	CAATAGTGCGACCACCCTTACGAAGA	59.53846154	12840	28457	28487	30	TTTCAAGCCAGATTCATTATGGTATTCGGCA	59.08064516	20	2	30	32	6
1720	28428	28453	25	ATAGTGCGACCACCCTTACGAAGAAT	57.96153846	12840	28457	28487	30	TTTCAAGCCAGATTCATTATGGTATTCGGCA	59.08064516	20	2	30	32	4
1726	28440	28465	25	CCCTTACGAAGAATGGTTTTCAAGCC	57.96153846	12863	28480	28510	30	ATTCGGCAAGACTATGCTCAGGTCCTACTTC	63.0483871	20	22	10	32	15
196	1203	1228	25	TTTGGTGTATTCAAGGCTCCCTCAGT	57.96153846	11138	1245	1275	30	CCGTCTTTGTTAGCACCATAGGGAAGTCCAG	64.37096774	20	11	22	33	17
376	2853	2878	25	AAAGCGTTCGTGATGTAGCAACAGTG	57.96153846	11300	2882	2912	30	TCTTTAGGCAGGTCCTTGATGTCACAGCGTC	64.37096774	20	4	29	33	4
377	2854	2879	25	AAGCGTTCGTGATGTAGCAACAGTGA	57.96153846	11300	2882	2912	30	TCTTTAGGCAGGTCCTTGATGTCACAGCGTC	64.37096774	20	4	29	33	3
1217	19516	19541	25	AAGTCTGTCCTGGTTGAATGCGAACA	57.96153846	12226	19550	19580	30	CTTAGGTGTCTTAGGATTGGCTGTATCAACC	61.72580645	20	11	22	33	9
1537	26651	26676	25	GTCCTCACTGCCGTCTTGTTGACCAA	61.11538462	12633	26685	26715	30	TGACTATCATCATCTAACCAATCTTCTTCTT	56.43548387	20	12	21	33	9
1623	27738	27763	25	TTCTCTTCAAGCCAATCAAGGACGGG	59.53846154	12758	27787	27817	30	CAAAGATGTTAGTTAGCCACTGCGAAGTCAA	60.40322581	20	31	2	33	24
1722	28430	28455	25	AGTGCGACCACCCTTACGAAGAATGG	61.11538462	12840	28457	28487	30	TTTCAAGCCAGATTCATTATGGTATTCGGCA	59.08064516	20	3	30	33	2
199	1206	1231	25	GGTGTATTCAAGGCTCCCTCAGTTGC	61.11538462	11139	1246	1276	30	CGTCTTTGTTAGCACCATAGGGAAGTCCAGC	64.37096774	20	12	22	34	15
391	2876	2901	25	GTGATTTCTTTAGGCAGGTCCTTGAT	56.38461538	11311	2922	2952	30	GTCCAGCAATACGAAGATGTCCACGAAGGAT	63.0483871	20	30	4	34	21
1048	15756	15781	25	AGAATCTACAACAGGAACTCCACTAC	56.38461538	12014	15801	15831	30	ATCACCGAAATCATACCAGTTACCATTGAGA	59.08064516	20	16	18	34	20
1537	26651	26676	25	GTCCTCACTGCCGTCTTGTTGACCAA	61.11538462	12631	26683	26713	30	GTTGACTATCATCATCTAACCAATCTTCTTC	57.75806452	20	12	22	34	7
389	2874	2899	25	CAGTGATTTCTTTAGGCAGGTCCTTG	57.96153846	11309	2920	2950	30	GTGTCCAGCAATACGAAGATGTCCACGAAGG	64.37096774	20	33	2	35	21
390	2875	2900	25	AGTGATTTCTTTAGGCAGGTCCTTGA	56.38461538	11310	2921	2951	30	TGTCCAGCAATACGAAGATGTCCACGAAGGA	63.0483871	20	31	4	35	21
1049	15757	15782	25	GAATCTACAACAGGAACTCCACTACC	57.96153846	12015	15802	15832	30	TCACCGAAATCATACCAGTTACCATTGAGAT	59.08064516	20	14	21	35	20
1216	19515	19540	25	AAAGTCTGTCCTGGTTGAATGCGAAC	57.96153846	12225	19549	19579	30	ACTTAGGTGTCTTAGGATTGGCTGTATCAAC	60.40322581	20	12	23	35	9
1499	25707	25732	25	TCAGTAGTGCCACCAGCCTTTTTAGT	57.96153846	12587	25753	25783	30	AAACACCCTCTTGAACAACATCACCCACTAT	60.40322581	20	22	13	35	21
1724	28438	28463	25	CACCCTTACGAAGAATGGTTTTCAAG	56.38461538	12865	28482	28512	30	TCGGCAAGACTATGCTCAGGTCCTACTTCTG	64.37096774	20	18	17	35	19
240	1479	1504	25	GACGCAGTATTATTGGGTAAACCTTG	56.38461538	11154	1528	1558	30	CCCCACTGCGTTCTCCATTCTGGTTACTGCC	67.01612903	20	7	29	36	24
1323	20665	20690	25	ATCTTTCACAAGTGCCGTGCCTACAG	59.53846154	12327	20691	20721	30	TACTCAGAATCAAAAGTTGTTACCACTCTAA	56.43548387	20	2	34	36	1
1496	25704	25729	25	ATTTCAGTAGTGCCACCAGCCTTTTT	56.38461538	12586	25752	25782	30	AAAACACCCTCTTGAACAACATCACCCACTA	60.40322581	20	23	13	36	23
1496	25704	25729	25	ATTTCAGTAGTGCCACCAGCCTTTTT	56.38461538	12587	25753	25783	30	AAACACCCTCTTGAACAACATCACCCACTAT	60.40322581	20	23	13	36	24
389	2874	2899	25	CAGTGATTTCTTTAGGCAGGTCCTTG	57.96153846	11311	2922	2952	30	GTCCAGCAATACGAAGATGTCCACGAAGGAT	63.0483871	20	33	4	37	23
782	10003	10028	25	GCTGGAGCATCTCTTTTGTAGTCCCA	59.53846154	11774	10032	10062	30	CACAGTATTAGCAGCAATGTCCACACCCAAA	61.72580645	20	18	19	37	4
372	2849	2874	25	TAAGAAAGCGTTCGTGATGTAGCAAC	56.38461538	11295	2877	2907	30	TGATTTCTTTAGGCAGGTCCTTGATGTCACA	60.40322581	20	0	38	38	3
373	2850	2875	25	AAGAAAGCGTTCGTGATGTAGCAACA	56.38461538	11295	2877	2907	30	TGATTTCTTTAGGCAGGTCCTTGATGTCACA	60.40322581	20	0	38	38	2
374	2851	2876	25	AGAAAGCGTTCGTGATGTAGCAACAG	57.96153846	11295	2877	2907	30	TGATTTCTTTAGGCAGGTCCTTGATGTCACA	60.40322581	20	0	38	38	1
1497	25705	25730	25	TTTCAGTAGTGCCACCAGCCTTTTTA	56.38461538	12586	25752	25782	30	AAAACACCCTCTTGAACAACATCACCCACTA	60.40322581	20	25	13	38	22
1497	25705	25730	25	TTTCAGTAGTGCCACCAGCCTTTTTA	56.38461538	12587	25753	25783	30	AAACACCCTCTTGAACAACATCACCCACTAT	60.40322581	20	25	13	38	23
388	2873	2898	25	ACAGTGATTTCTTTAGGCAGGTCCTT	56.38461538	11306	2917	2947	30	ATGGTGTCCAGCAATACGAAGATGTCCACGA	63.0483871	20	35	4	39	19
388	2873	2898	25	ACAGTGATTTCTTTAGGCAGGTCCTT	56.38461538	11310	2921	2951	30	TGTCCAGCAATACGAAGATGTCCACGAAGGA	63.0483871	20	35	4	39	23
540	4549	4574	25	GCACTGGCTCAGAGTCGTCTTCATCA	61.11538462	11454	4597	4627	30	AACAACAGCCCTTGAGACAACTACAGCAACT	61.72580645	20	6	33	39	23
541	4550	4575	25	CACTGGCTCAGAGTCGTCTTCATCAA	59.53846154	11454	4597	4627	30	AACAACAGCCCTTGAGACAACTACAGCAACT	61.72580645	20	6	33	39	22
542	4551	4576	25	ACTGGCTCAGAGTCGTCTTCATCAAA	57.96153846	11454	4597	4627	30	AACAACAGCCCTTGAGACAACTACAGCAACT	61.72580645	20	6	33	39	21
1533	26647	26672	25	GATTGTCCTCACTGCCGTCTTGTTGA	59.53846154	12632	26684	26714	30	TTGACTATCATCATCTAACCAATCTTCTTCT	56.43548387	20	18	21	39	12
1533	26647	26672	25	GATTGTCCTCACTGCCGTCTTGTTGA	59.53846154	12633	26685	26715	30	TGACTATCATCATCTAACCAATCTTCTTCTT	56.43548387	20	18	21	39	13
240	1479	1504	25	GACGCAGTATTATTGGGTAAACCTTG	56.38461538	11155	1529	1559	30	CCCACTGCGTTCTCCATTCTGGTTACTGCCA	65.69354839	20	7	33	40	25
387	2872	2897	25	AACAGTGATTTCTTTAGGCAGGTCCT	56.38461538	11305	2916	2946	30	GATGGTGTCCAGCAATACGAAGATGTCCACG	64.37096774	20	35	5	40	19
1625	27740	27765	25	CTCTTCAAGCCAATCAAGGACGGGTT	59.53846154	12754	27783	27813	30	GTGCCAAAGATGTTAGTTAGCCACTGCGAAG	63.0483871	20	33	7	40	18
1727	28441	28466	25	CCTTACGAAGAATGGTTTTCAAGCCA	56.38461538	12864	28481	28511	30	TTCGGCAAGACTATGCTCAGGTCCTACTTCT	63.0483871	20	24	16	40	15
107	947	972	25	GTTCAATCTGTCAAGCAGCAGCAAAG	57.96153846	11103	976	1006	30	GAGCAGCATCACCGCCATTGCCAGCCATTCT	67.01612903	20	22	19	41	4
241	1480	1505	25	ACGCAGTATTATTGGGTAAACCTTGG	56.38461538	11155	1529	1559	30	CCCACTGCGTTCTCCATTCTGGTTACTGCCA	65.69354839	20	8	33	41	24
1214	19513	19538	25	AAAAAGTCTGTCCTGGTTGAATGCGA	56.38461538	12226	19550	19580	30	CTTAGGTGTCTTAGGATTGGCTGTATCAACC	61.72580645	20	19	22	41	12
1367	21512	21537	25	AATGTTGTGACTTTTTGCTACCTGCG	56.38461538	12366	21555	21585	30	CTACAGTCAATACAAGCACCAAGGTCACGGG	64.37096774	20	26	15	41	18
1620	27735	27760	25	AACTTCTCTTCAAGCCAATCAAGGAC	56.38461538	12755	27784	27814	30	TGCCAAAGATGTTAGTTAGCCACTGCGAAGT	61.72580645	20	35	6	41	24
1727	28441	28466	25	CCTTACGAAGAATGGTTTTCAAGCCA	56.38461538	12865	28482	28512	30	TCGGCAAGACTATGCTCAGGTCCTACTTCTG	64.37096774	20	24	17	41	16
108	948	973	25	TTCAATCTGTCAAGCAGCAGCAAAGC	57.96153846	11101	974	1004	30	AAGAGCAGCATCACCGCCATTGCCAGCCATT	65.69354839	20	27	15	42	1
368	2807	2832	25	CCTGAGTCACCTGCTACACGCTGCGA	64.26923077	11276	2857	2887	30	CGTTCGTGATGTAGCAACAGTGATTTCTTTA	59.08064516	20	7	35	42	25
371	2810	2835	25	GAGTCACCTGCTACACGCTGCGAAGC	64.26923077	11279	2860	2890	30	TCGTGATGTAGCAACAGTGATTTCTTTAGGC	60.40322581	20	1	41	42	25
1214	19513	19538	25	AAAAAGTCTGTCCTGGTTGAATGCGA	56.38461538	12225	19549	19579	30	ACTTAGGTGTCTTAGGATTGGCTGTATCAAC	60.40322581	20	19	23	42	11
1620	27735	27760	25	AACTTCTCTTCAAGCCAATCAAGGAC	56.38461538	12754	27783	27813	30	GTGCCAAAGATGTTAGTTAGCCACTGCGAAG	63.0483871	20	35	7	42	23
1718	28426	28451	25	CAATAGTGCGACCACCCTTACGAAGA	59.53846154	12839	28456	28486	30	TTTTCAAGCCAGATTCATTATGGTATTCGGC	59.08064516	20	2	40	42	5
541	4550	4575	25	CACTGGCTCAGAGTCGTCTTCATCAA	59.53846154	11453	4596	4626	30	GAACAACAGCCCTTGAGACAACTACAGCAAC	63.0483871	20	6	37	43	21
543	4552	4577	25	CTGGCTCAGAGTCGTCTTCATCAAAT	57.96153846	11453	4596	4626	30	GAACAACAGCCCTTGAGACAACTACAGCAAC	63.0483871	20	6	37	43	19
1533	26647	26672	25	GATTGTCCTCACTGCCGTCTTGTTGA	59.53846154	12630	26682	26712	30	TGTTGACTATCATCATCTAACCAATCTTCTT	56.43548387	20	18	25	43	10
1721	28429	28454	25	TAGTGCGACCACCCTTACGAAGAATG	59.53846154	12839	28456	28486	30	TTTTCAAGCCAGATTCATTATGGTATTCGGC	59.08064516	20	3	40	43	2
1722	28430	28455	25	AGTGCGACCACCCTTACGAAGAATGG	61.11538462	12839	28456	28486	30	TTTTCAAGCCAGATTCATTATGGTATTCGGC	59.08064516	20	3	40	43	1
386	2871	2896	25	CAACAGTGATTTCTTTAGGCAGGTCC	57.96153846	11308	2919	2949	30	GGTGTCCAGCAATACGAAGATGTCCACGAAG	64.37096774	20	42	2	44	23
386	2871	2896	25	CAACAGTGATTTCTTTAGGCAGGTCC	57.96153846	11309	2920	2950	30	GTGTCCAGCAATACGAAGATGTCCACGAAGG	64.37096774	20	42	2	44	24
540	4549	4574	25	GCACTGGCTCAGAGTCGTCTTCATCA	61.11538462	11452	4595	4625	30	AGAACAACAGCCCTTGAGACAACTACAGCAA	61.72580645	20	6	38	44	21
543	4552	4577	25	CTGGCTCAGAGTCGTCTTCATCAAAT	57.96153846	11452	4595	4625	30	AGAACAACAGCCCTTGAGACAACTACAGCAA	61.72580645	20	6	38	44	18
738	8172	8197	25	GGTAAGAACAAGTCCTGAGTTGAATG	56.38461538	11665	8212	8242	30	TGAAAACTTTGTCAGGGTAATAAACACCACG	59.08064516	20	18	26	44	15
1366	21511	21536	25	CAATGTTGTGACTTTTTGCTACCTGC	56.38461538	12368	21557	21587	30	ACAGTCAATACAAGCACCAAGGTCACGGGGT	64.37096774	20	28	17	45	21
1367	21512	21537	25	AATGTTGTGACTTTTTGCTACCTGCG	56.38461538	12362	21551	21581	30	CGCACTACAGTCAATACAAGCACCAAGGTCA	63.0483871	20	26	19	45	14
1367	21512	21537	25	AATGTTGTGACTTTTTGCTACCTGCG	56.38461538	12363	21552	21582	30	GCACTACAGTCAATACAAGCACCAAGGTCAC	63.0483871	20	26	19	45	15
1533	26647	26672	25	GATTGTCCTCACTGCCGTCTTGTTGA	59.53846154	12637	26689	26719	30	TATCATCATCTAACCAATCTTCTTCTTGCTC	57.75806452	20	18	27	45	17
1728	28442	28467	25	CTTACGAAGAATGGTTTTCAAGCCAG	56.38461538	12865	28482	28512	30	TCGGCAAGACTATGCTCAGGTCCTACTTCTG	64.37096774	20	28	17	45	15
1761	28678	28703	25	TGAGAGTTGAAAGGCACATTTGGTTG	56.38461538	12876	28705	28735	30	ATTCATTTGGTGACGCAACTGGATAGACAGA	60.40322581	20	39	6	45	2
386	2871	2896	25	CAACAGTGATTTCTTTAGGCAGGTCC	57.96153846	11306	2917	2947	30	ATGGTGTCCAGCAATACGAAGATGTCCACGA	63.0483871	20	42	4	46	21
386	2871	2896	25	CAACAGTGATTTCTTTAGGCAGGTCC	57.96153846	11310	2921	2951	30	TGTCCAGCAATACGAAGATGTCCACGAAGGA	63.0483871	20	42	4	46	25
1366	21511	21536	25	CAATGTTGTGACTTTTTGCTACCTGC	56.38461538	12362	21551	21581	30	CGCACTACAGTCAATACAAGCACCAAGGTCA	63.0483871	20	28	19	47	15
1366	21511	21536	25	CAATGTTGTGACTTTTTGCTACCTGC	56.38461538	12364	21553	21583	30	CACTACAGTCAATACAAGCACCAAGGTCACG	63.0483871	20	28	19	47	17
1366	21511	21536	25	CAATGTTGTGACTTTTTGCTACCTGC	56.38461538	12365	21554	21584	30	ACTACAGTCAATACAAGCACCAAGGTCACGG	63.0483871	20	28	19	47	18
1715	28423	28448	25	AGGCAATAGTGCGACCACCCTTACGA	61.11538462	12838	28455	28485	30	GTTTTCAAGCCAGATTCATTATGGTATTCGG	59.08064516	20	1	46	47	7
1534	26648	26673	25	ATTGTCCTCACTGCCGTCTTGTTGAC	59.53846154	12624	26676	26706	30	ACAGTTTGTTGACTATCATCATCTAACCAAT	56.43548387	20	15	33	48	3
1708	28397	28422	25	AACATAAGAGAACACACAGCCTCCAA	56.38461538	12828	28423	28453	30	AGGCAATAGTGCGACCACCCTTACGAAGAAT	63.0483871	20	46	2	48	1
1717	28425	28450	25	GCAATAGTGCGACCACCCTTACGAAG	61.11538462	12838	28455	28485	30	GTTTTCAAGCCAGATTCATTATGGTATTCGG	59.08064516	20	2	46	48	5
1718	28426	28451	25	CAATAGTGCGACCACCCTTACGAAGA	59.53846154	12838	28455	28485	30	GTTTTCAAGCCAGATTCATTATGGTATTCGG	59.08064516	20	2	46	48	4
1720	28428	28453	25	ATAGTGCGACCACCCTTACGAAGAAT	57.96153846	12838	28455	28485	30	GTTTTCAAGCCAGATTCATTATGGTATTCGG	59.08064516	20	2	46	48	2
386	2871	2896	25	CAACAGTGATTTCTTTAGGCAGGTCC	57.96153846	11304	2915	2945	30	AGATGGTGTCCAGCAATACGAAGATGTCCAC	63.0483871	20	42	7	49	19
492	4219	4244	25	GCAACGAGCAAAAGGTGTGAGTAAAC	57.96153846	11423	4269	4299	30	GCAAACAAAGTGAACACCCTTGGAGAGTGCT	63.0483871	20	15	34	49	25
541	4550	4575	25	CACTGGCTCAGAGTCGTCTTCATCAA	59.53846154	11451	4594	4624	30	AAGAACAACAGCCCTTGAGACAACTACAGCA	61.72580645	20	6	43	49	19
543	4552	4577	25	CTGGCTCAGAGTCGTCTTCATCAAAT	57.96153846	11451	4594	4624	30	AAGAACAACAGCCCTTGAGACAACTACAGCA	61.72580645	20	6	43	49	17
918	13307	13332	25	TGTAATCACCAGCATTTGTCCAGTCA	56.38461538	11883	13350	13380	30	AAAGTCAGTAACATTATCGCTACCAACACAT	57.75806452	20	38	11	49	18
1699	28388	28413	25	ATGGCAACCAACATAAGAGAACACAC	56.38461538	12831	28437	28467	30	CCACCCTTACGAAGAATGGTTTTCAAGCCAG	63.0483871	20	20	29	49	24
1699	28388	28413	25	ATGGCAACCAACATAAGAGAACACAC	56.38461538	12832	28438	28468	30	CACCCTTACGAAGAATGGTTTTCAAGCCAGA	61.72580645	20	20	29	49	25
1700	28389	28414	25	TGGCAACCAACATAAGAGAACACACA	56.38461538	12831	28437	28467	30	CCACCCTTACGAAGAATGGTTTTCAAGCCAG	63.0483871	20	20	29	49	23
1700	28389	28414	25	TGGCAACCAACATAAGAGAACACACA	56.38461538	12832	28438	28468	30	CACCCTTACGAAGAATGGTTTTCAAGCCAGA	61.72580645	20	20	29	49	24
1708	28397	28422	25	AACATAAGAGAACACACAGCCTCCAA	56.38461538	12829	28424	28454	30	GGCAATAGTGCGACCACCCTTACGAAGAATG	64.37096774	20	46	3	49	2
1708	28397	28422	25	AACATAAGAGAACACACAGCCTCCAA	56.38461538	12830	28425	28455	30	GCAATAGTGCGACCACCCTTACGAAGAATGG	64.37096774	20	46	3	49	3
1713	28417	28442	25	CTCCAAAGGCAATAGTGCGACCACCC	62.69230769	12837	28454	28484	30	GGTTTTCAAGCCAGATTCATTATGGTATTCG	59.08064516	20	1	48	49	12
1715	28423	28448	25	AGGCAATAGTGCGACCACCCTTACGA	61.11538462	12837	28454	28484	30	GGTTTTCAAGCCAGATTCATTATGGTATTCG	59.08064516	20	1	48	49	6
109	949	974	25	TCAATCTGTCAAGCAGCAGCAAAGCA	57.96153846	11102	975	1005	30	AGAGCAGCATCACCGCCATTGCCAGCCATTC	67.01612903	20	33	17	50	1
138	980	1005	25	AGCATCACCGCCATTGCCAGCCATTC	62.69230769	11105	1010	1040	30	AGGAGAAGTTCCCCTACTGCTGCCTGGAGTT	65.69354839	20	7	43	50	5
539	4548	4573	25	AGCACTGGCTCAGAGTCGTCTTCATC	61.11538462	11451	4594	4624	30	AAGAACAACAGCCCTTGAGACAACTACAGCA	61.72580645	20	7	43	50	21
917	13306	13331	25	ATGTAATCACCAGCATTTGTCCAGTC	56.38461538	11883	13350	13380	30	AAAGTCAGTAACATTATCGCTACCAACACAT	57.75806452	20	39	11	50	19
1533	26647	26672	25	GATTGTCCTCACTGCCGTCTTGTTGA	59.53846154	12625	26677	26707	30	CAGTTTGTTGACTATCATCATCTAACCAATC	57.75806452	20	18	32	50	5
1533	26647	26672	25	GATTGTCCTCACTGCCGTCTTGTTGA	59.53846154	12626	26678	26708	30	AGTTTGTTGACTATCATCATCTAACCAATCT	56.43548387	20	18	32	50	6
1716	28424	28449	25	GGCAATAGTGCGACCACCCTTACGAA	61.11538462	12837	28454	28484	30	GGTTTTCAAGCCAGATTCATTATGGTATTCG	59.08064516	20	2	48	50	5
1717	28425	28450	25	GCAATAGTGCGACCACCCTTACGAAG	61.11538462	12837	28454	28484	30	GGTTTTCAAGCCAGATTCATTATGGTATTCG	59.08064516	20	2	48	50	4
1718	28426	28451	25	CAATAGTGCGACCACCCTTACGAAGA	59.53846154	12837	28454	28484	30	GGTTTTCAAGCCAGATTCATTATGGTATTCG	59.08064516	20	2	48	50	3
384	2869	2894	25	AGCAACAGTGATTTCTTTAGGCAGGT	56.38461538	11307	2918	2948	30	TGGTGTCCAGCAATACGAAGATGTCCACGAA	63.0483871	20	48	3	51	24
385	2870	2895	25	GCAACAGTGATTTCTTTAGGCAGGTC	57.96153846	11303	2914	2944	30	TAGATGGTGTCCAGCAATACGAAGATGTCCA	61.72580645	20	44	7	51	19
1686	28362	28387	25	CGTGGAACCCAATAGGCACACTTGTT	59.53846154	12821	28389	28419	30	TGGCAACCAACATAAGAGAACACACAGCCTC	63.0483871	20	8	43	51	2
1701	28390	28415	25	GGCAACCAACATAAGAGAACACACAG	57.96153846	12832	28438	28468	30	CACCCTTACGAAGAATGGTTTTCAAGCCAGA	61.72580645	20	22	29	51	23
1709	28398	28423	25	ACATAAGAGAACACACAGCCTCCAAA	56.38461538	12829	28424	28454	30	GGCAATAGTGCGACCACCCTTACGAAGAATG	64.37096774	20	48	3	51	1
1709	28398	28423	25	ACATAAGAGAACACACAGCCTCCAAA	56.38461538	12830	28425	28455	30	GCAATAGTGCGACCACCCTTACGAAGAATGG	64.37096774	20	48	3	51	2
1713	28417	28442	25	CTCCAAAGGCAATAGTGCGACCACCC	62.69230769	12835	28452	28482	30	ATGGTTTTCAAGCCAGATTCATTATGGTATT	56.43548387	20	1	50	51	10
1718	28426	28451	25	CAATAGTGCGACCACCCTTACGAAGA	59.53846154	12836	28453	28483	30	TGGTTTTCAAGCCAGATTCATTATGGTATTC	57.75806452	20	2	49	51	2
1700	28389	28414	25	TGGCAACCAACATAAGAGAACACACA	56.38461538	12833	28439	28469	30	ACCCTTACGAAGAATGGTTTTCAAGCCAGAT	60.40322581	20	20	32	52	25
1716	28424	28449	25	GGCAATAGTGCGACCACCCTTACGAA	61.11538462	12835	28452	28482	30	ATGGTTTTCAAGCCAGATTCATTATGGTATT	56.43548387	20	2	50	52	3
1717	28425	28450	25	GCAATAGTGCGACCACCCTTACGAAG	61.11538462	12835	28452	28482	30	ATGGTTTTCAAGCCAGATTCATTATGGTATT	56.43548387	20	2	50	52	2
384	2869	2894	25	AGCAACAGTGATTTCTTTAGGCAGGT	56.38461538	11305	2916	2946	30	GATGGTGTCCAGCAATACGAAGATGTCCACG	64.37096774	20	48	5	53	22
1702	28391	28416	25	GCAACCAACATAAGAGAACACACAGC	57.96153846	12831	28437	28467	30	CCACCCTTACGAAGAATGGTTTTCAAGCCAG	63.0483871	20	25	29	54	21
384	2869	2894	25	AGCAACAGTGATTTCTTTAGGCAGGT	56.38461538	11304	2915	2945	30	AGATGGTGTCCAGCAATACGAAGATGTCCAC	63.0483871	20	48	7	55	21
1687	28363	28388	25	GTGGAACCCAATAGGCACACTTGTTA	57.96153846	12822	28390	28420	30	GGCAACCAACATAAGAGAACACACAGCCTCC	64.37096774	20	8	47	55	2
669	6618	6643	25	GCATCAGTAGTGTCAGCAATGTCTCT	57.96153846	11578	6661	6691	30	GCAGAAACTTTTTGTTAGACTCAGTAAGAAC	57.75806452	20	13	43	56	18
1171	18135	18160	25	ATGCTATTCTTGGGTGGGAGTAGTCC	59.53846154	12097	18180	18210	30	AACTCCTGTGTAGAAACTAAGTAATCATAAA	55.11290323	20	13	43	56	20
1710	28399	28424	25	CATAAGAGAACACACAGCCTCCAAAG	57.96153846	12830	28425	28455	30	GCAATAGTGCGACCACCCTTACGAAGAATGG	64.37096774	20	53	3	56	1
260	1596	1621	25	GCATTTCGCTGATTTTGGGGTCCATT	57.96153846	11171	1622	1652	30	ATCAGACATTTTAGTTTGTTCGTTTAGATGA	55.11290323	20	5	52	57	1
383	2868	2893	25	TAGCAACAGTGATTTCTTTAGGCAGG	56.38461538	11303	2914	2944	30	TAGATGGTGTCCAGCAATACGAAGATGTCCA	61.72580645	20	50	7	57	21
663	6582	6607	25	ATGTCAAGAATCTCAAGTGTCTGTGG	56.38461538	11569	6615	6645	30	ACAGCATCAGTAGTGTCAGCAATGTCTCTGC	63.0483871	20	29	28	57	8
1166	18130	18155	25	CATCTATGCTATTCTTGGGTGGGAGT	57.96153846	12097	18180	18210	30	AACTCCTGTGTAGAAACTAAGTAATCATAAA	55.11290323	20	14	43	57	25
1532	26646	26671	25	TGATTGTCCTCACTGCCGTCTTGTTG	59.53846154	12633	26685	26715	30	TGACTATCATCATCTAACCAATCTTCTTCTT	56.43548387	20	36	21	57	14
1702	28391	28416	25	GCAACCAACATAAGAGAACACACAGC	57.96153846	12833	28439	28469	30	ACCCTTACGAAGAATGGTTTTCAAGCCAGAT	60.40322581	20	25	32	57	23
261	1597	1622	25	CATTTCGCTGATTTTGGGGTCCATTA	56.38461538	11172	1623	1653	30	TCAGACATTTTAGTTTGTTCGTTTAGATGAA	55.11290323	20	7	51	58	1
663	6582	6607	25	ATGTCAAGAATCTCAAGTGTCTGTGG	56.38461538	11570	6616	6646	30	CAGCATCAGTAGTGTCAGCAATGTCTCTGCC	64.37096774	20	29	29	58	9
1167	18131	18156	25	ATCTATGCTATTCTTGGGTGGGAGTA	56.38461538	12097	18180	18210	30	AACTCCTGTGTAGAAACTAAGTAATCATAAA	55.11290323	20	15	43	58	24
1171	18135	18160	25	ATGCTATTCTTGGGTGGGAGTAGTCC	59.53846154	12096	18179	18209	30	AAACTCCTGTGTAGAAACTAAGTAATCATAA	55.11290323	20	13	45	58	19
1171	18135	18160	25	ATGCTATTCTTGGGTGGGAGTAGTCC	59.53846154	12098	18181	18211	30	ACTCCTGTGTAGAAACTAAGTAATCATAAAC	56.43548387	20	13	45	58	21
1257	19860	19885	25	GCTGAGGTGATAGAGGTTTGTGGTGG	61.11538462	12257	19900	19930	30	CAGAACCTGAGTTACTGAAGTCATTGAGAGC	61.72580645	20	6	52	58	15
1616	27704	27729	25	ACCGTCTCTAAGAAACTCTACACCTT	56.38461538	12753	27737	27767	30	CTTCTCTTCAAGCCAATCAAGGACGGGTTTG	63.0483871	20	22	36	58	8
1686	28362	28387	25	CGTGGAACCCAATAGGCACACTTGTT	59.53846154	12823	28391	28421	30	GCAACCAACATAAGAGAACACACAGCCTCCA	63.0483871	20	8	50	58	4
1687	28363	28388	25	GTGGAACCCAATAGGCACACTTGTTA	57.96153846	12823	28391	28421	30	GCAACCAACATAAGAGAACACACAGCCTCCA	63.0483871	20	8	50	58	3
1703	28392	28417	25	CAACCAACATAAGAGAACACACAGCC	57.96153846	12832	28438	28468	30	CACCCTTACGAAGAATGGTTTTCAAGCCAGA	61.72580645	20	29	29	58	21
111	951	976	25	AATCTGTCAAGCAGCAGCAAAGCAAG	57.96153846	11104	977	1007	30	AGCAGCATCACCGCCATTGCCAGCCATTCTA	65.69354839	20	42	17	59	1
1166	18130	18155	25	CATCTATGCTATTCTTGGGTGGGAGT	57.96153846	12096	18179	18209	30	AAACTCCTGTGTAGAAACTAAGTAATCATAA	55.11290323	20	14	45	59	24
1170	18134	18159	25	TATGCTATTCTTGGGTGGGAGTAGTC	57.96153846	12096	18179	18209	30	AAACTCCTGTGTAGAAACTAAGTAATCATAA	55.11290323	20	14	45	59	20
1170	18134	18159	25	TATGCTATTCTTGGGTGGGAGTAGTC	57.96153846	12098	18181	18211	30	ACTCCTGTGTAGAAACTAAGTAATCATAAAC	56.43548387	20	14	45	59	22
1257	19860	19885	25	GCTGAGGTGATAGAGGTTTGTGGTGG	61.11538462	12258	19901	19931	30	AGAACCTGAGTTACTGAAGTCATTGAGAGCC	61.72580645	20	6	53	59	16
1257	19860	19885	25	GCTGAGGTGATAGAGGTTTGTGGTGG	61.11538462	12259	19902	19932	30	GAACCTGAGTTACTGAAGTCATTGAGAGCCT	61.72580645	20	6	53	59	17
1257	19860	19885	25	GCTGAGGTGATAGAGGTTTGTGGTGG	61.11538462	12260	19903	19933	30	AACCTGAGTTACTGAAGTCATTGAGAGCCTT	60.40322581	20	6	53	59	18
1532	26646	26671	25	TGATTGTCCTCACTGCCGTCTTGTTG	59.53846154	12634	26686	26716	30	GACTATCATCATCTAACCAATCTTCTTCTTG	57.75806452	20	36	23	59	15
1617	27705	27730	25	CCGTCTCTAAGAAACTCTACACCTTC	57.96153846	12752	27736	27766	30	ACTTCTCTTCAAGCCAATCAAGGACGGGTTT	61.72580645	20	23	36	59	6
110	950	975	25	CAATCTGTCAAGCAGCAGCAAAGCAA	57.96153846	11103	976	1006	30	GAGCAGCATCACCGCCATTGCCAGCCATTCT	67.01612903	20	41	19	60	1
664	6583	6608	25	TGTCAAGAATCTCAAGTGTCTGTGGA	56.38461538	11569	6615	6645	30	ACAGCATCAGTAGTGTCAGCAATGTCTCTGC	63.0483871	20	32	28	60	7
670	6619	6644	25	CATCAGTAGTGTCAGCAATGTCTCTG	57.96153846	11577	6660	6690	30	GGCAGAAACTTTTTGTTAGACTCAGTAAGAA	57.75806452	20	14	46	60	16
797	10224	10249	25	ACCCTGTTGTCCATCAAAGTGTCCCT	59.53846154	11792	10274	10304	30	TTTCTAAACTCTGAAGTCTTGTAAAAGTGTT	55.11290323	20	12	48	60	25
1167	18131	18156	25	ATCTATGCTATTCTTGGGTGGGAGTA	56.38461538	12096	18179	18209	30	AAACTCCTGTGTAGAAACTAAGTAATCATAA	55.11290323	20	15	45	60	23
1167	18131	18156	25	ATCTATGCTATTCTTGGGTGGGAGTA	56.38461538	12098	18181	18211	30	ACTCCTGTGTAGAAACTAAGTAATCATAAAC	56.43548387	20	15	45	60	25
1169	18133	18158	25	CTATGCTATTCTTGGGTGGGAGTAGT	57.96153846	12095	18178	18208	30	TAAACTCCTGTGTAGAAACTAAGTAATCATA	55.11290323	20	14	46	60	20
1170	18134	18159	25	TATGCTATTCTTGGGTGGGAGTAGTC	57.96153846	12095	18178	18208	30	TAAACTCCTGTGTAGAAACTAAGTAATCATA	55.11290323	20	14	46	60	19
1617	27705	27730	25	CCGTCTCTAAGAAACTCTACACCTTC	57.96153846	12751	27735	27765	30	AACTTCTCTTCAAGCCAATCAAGGACGGGTT	61.72580645	20	23	37	60	5
27	441	466	25	GCAGGAAGAAGAGTCACAGTTTGCTG	59.53846154	11018	469	499	30	TCTTCTGTCTCTGCGGTAAGGCTTGAGTTTC	63.0483871	20	53	8	61	3
138	980	1005	25	AGCATCACCGCCATTGCCAGCCATTC	62.69230769	11108	1013	1043	30	AGAAGTTCCCCTACTGCTGCCTGGAGTTGAA	64.37096774	20	7	54	61	8
664	6583	6608	25	TGTCAAGAATCTCAAGTGTCTGTGGA	56.38461538	11570	6616	6646	30	CAGCATCAGTAGTGTCAGCAATGTCTCTGCC	64.37096774	20	32	29	61	8
667	6616	6641	25	CAGCATCAGTAGTGTCAGCAATGTCT	57.96153846	11578	6661	6691	30	GCAGAAACTTTTTGTTAGACTCAGTAAGAAC	57.75806452	20	18	43	61	20
1168	18132	18157	25	TCTATGCTATTCTTGGGTGGGAGTAG	57.96153846	12094	18177	18207	30	CTAAACTCCTGTGTAGAAACTAAGTAATCAT	56.43548387	20	13	48	61	20
1169	18133	18158	25	CTATGCTATTCTTGGGTGGGAGTAGT	57.96153846	12099	18182	18212	30	CTCCTGTGTAGAAACTAAGTAATCATAAACA	56.43548387	20	14	47	61	24
1170	18134	18159	25	TATGCTATTCTTGGGTGGGAGTAGTC	57.96153846	12099	18182	18212	30	CTCCTGTGTAGAAACTAAGTAATCATAAACA	56.43548387	20	14	47	61	23
1171	18135	18160	25	ATGCTATTCTTGGGTGGGAGTAGTCC	59.53846154	12094	18177	18207	30	CTAAACTCCTGTGTAGAAACTAAGTAATCAT	56.43548387	20	13	48	61	17
1258	19861	19886	25	CTGAGGTGATAGAGGTTTGTGGTGGT	59.53846154	12258	19901	19931	30	AGAACCTGAGTTACTGAAGTCATTGAGAGCC	61.72580645	20	8	53	61	15
1258	19861	19886	25	CTGAGGTGATAGAGGTTTGTGGTGGT	59.53846154	12259	19902	19932	30	GAACCTGAGTTACTGAAGTCATTGAGAGCCT	61.72580645	20	8	53	61	16
1258	19861	19886	25	CTGAGGTGATAGAGGTTTGTGGTGGT	59.53846154	12260	19903	19933	30	AACCTGAGTTACTGAAGTCATTGAGAGCCTT	60.40322581	20	8	53	61	17
1267	19870	19895	25	TAGAGGTTTGTGGTGGTTGGTAAAGA	56.38461538	12269	19912	19942	30	TACTGAAGTCATTGAGAGCCTTTGCGAGATG	61.72580645	20	32	29	61	17
1272	19875	19900	25	GTTTGTGGTGGTTGGTAAAGAACATC	56.38461538	12269	19912	19942	30	TACTGAAGTCATTGAGAGCCTTTGCGAGATG	61.72580645	20	32	29	61	12
1532	26646	26671	25	TGATTGTCCTCACTGCCGTCTTGTTG	59.53846154	12635	26687	26717	30	ACTATCATCATCTAACCAATCTTCTTCTTGC	57.75806452	20	36	25	61	16
1617	27705	27730	25	CCGTCTCTAAGAAACTCTACACCTTC	57.96153846	12750	27734	27764	30	AAACTTCTCTTCAAGCCAATCAAGGACGGGT	61.72580645	20	23	38	61	4
1618	27706	27731	25	CGTCTCTAAGAAACTCTACACCTTCC	57.96153846	12751	27735	27765	30	AACTTCTCTTCAAGCCAATCAAGGACGGGTT	61.72580645	20	24	37	61	4
27	441	466	25	GCAGGAAGAAGAGTCACAGTTTGCTG	59.53846154	11019	470	500	30	CTTCTGTCTCTGCGGTAAGGCTTGAGTTTCA	63.0483871	20	53	9	62	4
1169	18133	18158	25	CTATGCTATTCTTGGGTGGGAGTAGT	57.96153846	12094	18177	18207	30	CTAAACTCCTGTGTAGAAACTAAGTAATCAT	56.43548387	20	14	48	62	19
1170	18134	18159	25	TATGCTATTCTTGGGTGGGAGTAGTC	57.96153846	12094	18177	18207	30	CTAAACTCCTGTGTAGAAACTAAGTAATCAT	56.43548387	20	14	48	62	18
1260	19863	19888	25	GAGGTGATAGAGGTTTGTGGTGGTTG	59.53846154	12261	19904	19934	30	ACCTGAGTTACTGAAGTCATTGAGAGCCTTT	60.40322581	20	12	50	62	16
140	982	1007	25	CATCACCGCCATTGCCAGCCATTCTA	61.11538462	11107	1012	1042	30	GAGAAGTTCCCCTACTGCTGCCTGGAGTTGA	65.69354839	20	9	54	63	5
148	1016	1041	25	AGTTCCCCTACTGCTGCCTGGAGTTG	62.69230769	11111	1066	1096	30	GTGATGAGGAACGAGAAGAGGCTTGACTGCC	65.69354839	20	44	19	63	25
669	6618	6643	25	GCATCAGTAGTGTCAGCAATGTCTCT	57.96153846	11576	6659	6689	30	AGGCAGAAACTTTTTGTTAGACTCAGTAAGA	57.75806452	20	13	50	63	16
674	6623	6648	25	AGTAGTGTCAGCAATGTCTCTGCCAA	57.96153846	11578	6661	6691	30	GCAGAAACTTTTTGTTAGACTCAGTAAGAAC	57.75806452	20	20	43	63	13
1167	18131	18156	25	ATCTATGCTATTCTTGGGTGGGAGTA	56.38461538	12094	18177	18207	30	CTAAACTCCTGTGTAGAAACTAAGTAATCAT	56.43548387	20	15	48	63	21
1531	26645	26670	25	CTGATTGTCCTCACTGCCGTCTTGTT	59.53846154	12634	26686	26716	30	GACTATCATCATCTAACCAATCTTCTTCTTG	57.75806452	20	40	23	63	16
1573	26947	26972	25	CTAAATCAATGCCCAGTGGTGTAAGT	56.38461538	12710	26997	27027	30	TTTATGACAGCATCTGCCACAACACAGGCGA	63.0483871	20	7	56	63	25
1701	28390	28415	25	GGCAACCAACATAAGAGAACACACAG	57.96153846	12834	28440	28470	30	CCCTTACGAAGAATGGTTTTCAAGCCAGATT	60.40322581	20	22	41	63	25
126	966	991	25	AGCAAAGCAAGAGCAGCATCACCGCC	62.69230769	11106	1011	1041	30	GGAGAAGTTCCCCTACTGCTGCCTGGAGTTG	67.01612903	20	15	49	64	20
139	981	1006	25	GCATCACCGCCATTGCCAGCCATTCT	62.69230769	11109	1014	1044	30	GAAGTTCCCCTACTGCTGCCTGGAGTTGAAT	64.37096774	20	9	55	64	8
670	6619	6644	25	CATCAGTAGTGTCAGCAATGTCTCTG	57.96153846	11576	6659	6689	30	AGGCAGAAACTTTTTGTTAGACTCAGTAAGA	57.75806452	20	14	50	64	15
1704	28393	28418	25	AACCAACATAAGAGAACACACAGCCT	56.38461538	12831	28437	28467	30	CCACCCTTACGAAGAATGGTTTTCAAGCCAG	63.0483871	20	35	29	64	19
27	441	466	25	GCAGGAAGAAGAGTCACAGTTTGCTG	59.53846154	11017	468	498	30	TTCTTCTGTCTCTGCGGTAAGGCTTGAGTTT	61.72580645	20	53	12	65	2
151	1019	1044	25	TCCCCTACTGCTGCCTGGAGTTGAAT	61.11538462	11114	1069	1099	30	ATGAGGAACGAGAAGAGGCTTGACTGCCGCC	67.01612903	20	48	17	65	25
1531	26645	26670	25	CTGATTGTCCTCACTGCCGTCTTGTT	59.53846154	12630	26682	26712	30	TGTTGACTATCATCATCTAACCAATCTTCTT	56.43548387	20	40	25	65	12
1619	27707	27732	25	GTCTCTAAGAAACTCTACACCTTCCT	56.38461538	12749	27733	27763	30	TAAACTTCTCTTCAAGCCAATCAAGGACGGG	61.72580645	20	23	42	65	1
1532	26646	26671	25	TGATTGTCCTCACTGCCGTCTTGTTG	59.53846154	12629	26681	26711	30	TTGTTGACTATCATCATCTAACCAATCTTCT	56.43548387	20	36	30	66	10
1618	27706	27731	25	CGTCTCTAAGAAACTCTACACCTTCC	57.96153846	12749	27733	27763	30	TAAACTTCTCTTCAAGCCAATCAAGGACGGG	61.72580645	20	24	42	66	2
150	1018	1043	25	TTCCCCTACTGCTGCCTGGAGTTGAA	61.11538462	11113	1068	1098	30	GATGAGGAACGAGAAGAGGCTTGACTGCCGC	67.01612903	20	50	17	67	25
151	1019	1044	25	TCCCCTACTGCTGCCTGGAGTTGAAT	61.11538462	11110	1065	1095	30	CGTGATGAGGAACGAGAAGAGGCTTGACTGC	65.69354839	20	48	19	67	21
151	1019	1044	25	TCCCCTACTGCTGCCTGGAGTTGAAT	61.11538462	11111	1066	1096	30	GTGATGAGGAACGAGAAGAGGCTTGACTGCC	65.69354839	20	48	19	67	22
754	9112	9137	25	GCGACATTCATCATTATGCCTTTAGG	56.38461538	11708	9160	9190	30	TTTTGAAGGTCACACTTTTCTAATAGCATTC	56.43548387	20	27	40	67	23
1262	19865	19890	25	GGTGATAGAGGTTTGTGGTGGTTGGT	59.53846154	12260	19903	19933	30	AACCTGAGTTACTGAAGTCATTGAGAGCCTT	60.40322581	20	14	53	67	13
1529	26643	26668	25	GTCTGATTGTCCTCACTGCCGTCTTG	61.11538462	12632	26684	26714	30	TTGACTATCATCATCTAACCAATCTTCTTCT	56.43548387	20	46	21	67	16
1530	26644	26669	25	TCTGATTGTCCTCACTGCCGTCTTGT	59.53846154	12633	26685	26715	30	TGACTATCATCATCTAACCAATCTTCTTCTT	56.43548387	20	46	21	67	16
1704	28393	28418	25	AACCAACATAAGAGAACACACAGCCT	56.38461538	12833	28439	28469	30	ACCCTTACGAAGAATGGTTTTCAAGCCAGAT	60.40322581	20	35	32	67	21
665	6584	6609	25	GTCAAGAATCTCAAGTGTCTGTGGAT	56.38461538	11569	6615	6645	30	ACAGCATCAGTAGTGTCAGCAATGTCTCTGC	63.0483871	20	40	28	68	6
1274	19878	19903	25	TGTGGTGGTTGGTAAAGAACATCAGA	56.38461538	12263	19906	19936	30	CTGAGTTACTGAAGTCATTGAGAGCCTTTGC	61.72580645	20	21	47	68	3
1528	26642	26667	25	TGTCTGATTGTCCTCACTGCCGTCTT	59.53846154	12631	26683	26713	30	GTTGACTATCATCATCTAACCAATCTTCTTC	57.75806452	20	46	22	68	16
1529	26643	26668	25	GTCTGATTGTCCTCACTGCCGTCTTG	61.11538462	12631	26683	26713	30	GTTGACTATCATCATCTAACCAATCTTCTTC	57.75806452	20	46	22	68	15
1530	26644	26669	25	TCTGATTGTCCTCACTGCCGTCTTGT	59.53846154	12631	26683	26713	30	GTTGACTATCATCATCTAACCAATCTTCTTC	57.75806452	20	46	22	68	14
126	966	991	25	AGCAAAGCAAGAGCAGCATCACCGCC	62.69230769	11107	1012	1042	30	GAGAAGTTCCCCTACTGCTGCCTGGAGTTGA	65.69354839	20	15	54	69	21
1274	19878	19903	25	TGTGGTGGTTGGTAAAGAACATCAGA	56.38461538	12262	19905	19935	30	CCTGAGTTACTGAAGTCATTGAGAGCCTTTG	61.72580645	20	21	48	69	2
1274	19878	19903	25	TGTGGTGGTTGGTAAAGAACATCAGA	56.38461538	12264	19907	19937	30	TGAGTTACTGAAGTCATTGAGAGCCTTTGCG	61.72580645	20	21	48	69	4
1528	26642	26667	25	TGTCTGATTGTCCTCACTGCCGTCTT	59.53846154	12634	26686	26716	30	GACTATCATCATCTAACCAATCTTCTTCTTG	57.75806452	20	46	23	69	19
1532	26646	26671	25	TGATTGTCCTCACTGCCGTCTTGTTG	59.53846154	12624	26676	26706	30	ACAGTTTGTTGACTATCATCATCTAACCAAT	56.43548387	20	36	33	69	5
1688	28364	28389	25	TGGAACCCAATAGGCACACTTGTTAT	56.38461538	12827	28395	28425	30	CCAACATAAGAGAACACACAGCCTCCAAAGG	63.0483871	20	9	60	69	6
1531	26645	26670	25	CTGATTGTCCTCACTGCCGTCTTGTT	59.53846154	12628	26680	26710	30	TTTGTTGACTATCATCATCTAACCAATCTTC	56.43548387	20	40	30	70	10
1531	26645	26670	25	CTGATTGTCCTCACTGCCGTCTTGTT	59.53846154	12629	26681	26711	30	TTGTTGACTATCATCATCTAACCAATCTTCT	56.43548387	20	40	30	70	11
1703	28392	28417	25	CAACCAACATAAGAGAACACACAGCC	57.96153846	12834	28440	28470	30	CCCTTACGAAGAATGGTTTTCAAGCCAGATT	60.40322581	20	29	41	70	23
162	1085	1110	25	GGCTTGACTGCCGCCTCTGCTCCCTT	65.84615385	11121	1111	1141	30	CTGCGTAGAAGCCTTTTGGCAATGTTGTTCC	63.0483871	20	27	44	71	1
1527	26641	26666	25	TTGTCTGATTGTCCTCACTGCCGTCT	59.53846154	12631	26683	26713	30	GTTGACTATCATCATCTAACCAATCTTCTTC	57.75806452	20	49	22	71	17
1529	26643	26668	25	GTCTGATTGTCCTCACTGCCGTCTTG	61.11538462	12630	26682	26712	30	TGTTGACTATCATCATCTAACCAATCTTCTT	56.43548387	20	46	25	71	14
1529	26643	26668	25	GTCTGATTGTCCTCACTGCCGTCTTG	61.11538462	12635	26687	26717	30	ACTATCATCATCTAACCAATCTTCTTCTTGC	57.75806452	20	46	25	71	19
1572	26946	26971	25	TCTAAATCAATGCCCAGTGGTGTAAG	56.38461538	12709	26996	27026	30	TTTTATGACAGCATCTGCCACAACACAGGCG	63.0483871	20	8	63	71	25
1264	19867	19892	25	TGATAGAGGTTTGTGGTGGTTGGTAA	56.38461538	12265	19908	19938	30	GAGTTACTGAAGTCATTGAGAGCCTTTGCGA	61.72580645	20	29	43	72	16
1264	19867	19892	25	TGATAGAGGTTTGTGGTGGTTGGTAA	56.38461538	12266	19909	19939	30	AGTTACTGAAGTCATTGAGAGCCTTTGCGAG	61.72580645	20	29	43	72	17
1527	26641	26666	25	TTGTCTGATTGTCCTCACTGCCGTCT	59.53846154	12634	26686	26716	30	GACTATCATCATCTAACCAATCTTCTTCTTG	57.75806452	20	49	23	72	20
1531	26645	26670	25	CTGATTGTCCTCACTGCCGTCTTGTT	59.53846154	12625	26677	26707	30	CAGTTTGTTGACTATCATCATCTAACCAATC	57.75806452	20	40	32	72	7
1265	19868	19893	25	GATAGAGGTTTGTGGTGGTTGGTAAA	56.38461538	12267	19910	19940	30	GTTACTGAAGTCATTGAGAGCCTTTGCGAGA	61.72580645	20	32	41	73	17
1524	26638	26663	25	TAGTTGTCTGATTGTCCTCACTGCCG	59.53846154	12636	26688	26718	30	CTATCATCATCTAACCAATCTTCTTCTTGCT	57.75806452	20	49	24	73	25
1527	26641	26666	25	TTGTCTGATTGTCCTCACTGCCGTCT	59.53846154	12636	26688	26718	30	CTATCATCATCTAACCAATCTTCTTCTTGCT	57.75806452	20	49	24	73	22
1531	26645	26670	25	CTGATTGTCCTCACTGCCGTCTTGTT	59.53846154	12624	26676	26706	30	ACAGTTTGTTGACTATCATCATCTAACCAAT	56.43548387	20	40	33	73	6
1573	26947	26972	25	CTAAATCAATGCCCAGTGGTGTAAGT	56.38461538	12707	26994	27024	30	GTTTTTATGACAGCATCTGCCACAACACAGG	61.72580645	20	7	66	73	22
1573	26947	26972	25	CTAAATCAATGCCCAGTGGTGTAAGT	56.38461538	12708	26995	27025	30	TTTTTATGACAGCATCTGCCACAACACAGGC	61.72580645	20	7	66	73	23
311	2009	2034	25	ATGTTCGTTTAGGCGTGACAAGTTTC	56.38461538	11221	2050	2080	30	TTCAAGTGAGAACCAAAAGATAATAAGCATA	55.11290323	20	1	73	74	16
1527	26641	26666	25	TTGTCTGATTGTCCTCACTGCCGTCT	59.53846154	12630	26682	26712	30	TGTTGACTATCATCATCTAACCAATCTTCTT	56.43548387	20	49	25	74	16
1569	26942	26967	25	CTCATCTAAATCAATGCCCAGTGGTG	57.96153846	12703	26990	27020	30	CAAAGTTTTTATGACAGCATCTGCCACAACA	59.08064516	20	10	64	74	23
1572	26946	26971	25	TCTAAATCAATGCCCAGTGGTGTAAG	56.38461538	12707	26994	27024	30	GTTTTTATGACAGCATCTGCCACAACACAGG	61.72580645	20	8	66	74	23
163	1086	1111	25	GCTTGACTGCCGCCTCTGCTCCCTTC	65.84615385	11122	1112	1142	30	TGCGTAGAAGCCTTTTGGCAATGTTGTTCCT	61.72580645	20	30	45	75	1
1265	19868	19893	25	GATAGAGGTTTGTGGTGGTTGGTAAA	56.38461538	12265	19908	19938	30	GAGTTACTGAAGTCATTGAGAGCCTTTGCGA	61.72580645	20	32	43	75	15
1265	19868	19893	25	GATAGAGGTTTGTGGTGGTTGGTAAA	56.38461538	12266	19909	19939	30	AGTTACTGAAGTCATTGAGAGCCTTTGCGAG	61.72580645	20	32	43	75	16
1266	19869	19894	25	ATAGAGGTTTGTGGTGGTTGGTAAAG	56.38461538	12267	19910	19940	30	GTTACTGAAGTCATTGAGAGCCTTTGCGAGA	61.72580645	20	34	41	75	16
1266	19869	19894	25	ATAGAGGTTTGTGGTGGTTGGTAAAG	56.38461538	12268	19911	19941	30	TTACTGAAGTCATTGAGAGCCTTTGCGAGAT	60.40322581	20	34	41	75	17
1269	19872	19897	25	GAGGTTTGTGGTGGTTGGTAAAGAAC	57.96153846	12268	19911	19941	30	TTACTGAAGTCATTGAGAGCCTTTGCGAGAT	60.40322581	20	34	41	75	14
1272	19875	19900	25	GTTTGTGGTGGTTGGTAAAGAACATC	56.38461538	12265	19908	19938	30	GAGTTACTGAAGTCATTGAGAGCCTTTGCGA	61.72580645	20	32	43	75	8
26	439	464	25	CAGCAGGAAGAAGAGTCACAGTTTGC	59.53846154	11018	469	499	30	TCTTCTGTCTCTGCGGTAAGGCTTGAGTTTC	63.0483871	20	68	8	76	5
1529	26643	26668	25	GTCTGATTGTCCTCACTGCCGTCTTG	61.11538462	12628	26680	26710	30	TTTGTTGACTATCATCATCTAACCAATCTTC	56.43548387	20	46	30	76	12
1530	26644	26669	25	TCTGATTGTCCTCACTGCCGTCTTGT	59.53846154	12628	26680	26710	30	TTTGTTGACTATCATCATCTAACCAATCTTC	56.43548387	20	46	30	76	11
1530	26644	26669	25	TCTGATTGTCCTCACTGCCGTCTTGT	59.53846154	12629	26681	26711	30	TTGTTGACTATCATCATCTAACCAATCTTCT	56.43548387	20	46	30	76	12
669	6618	6643	25	GCATCAGTAGTGTCAGCAATGTCTCT	57.96153846	11575	6658	6688	30	AAGGCAGAAACTTTTTGTTAGACTCAGTAAG	57.75806452	20	13	64	77	15
1266	19869	19894	25	ATAGAGGTTTGTGGTGGTTGGTAAAG	56.38461538	12265	19908	19938	30	GAGTTACTGAAGTCATTGAGAGCCTTTGCGA	61.72580645	20	34	43	77	14
1266	19869	19894	25	ATAGAGGTTTGTGGTGGTTGGTAAAG	56.38461538	12266	19909	19939	30	AGTTACTGAAGTCATTGAGAGCCTTTGCGAG	61.72580645	20	34	43	77	15
1570	26943	26968	25	TCATCTAAATCAATGCCCAGTGGTGT	56.38461538	12704	26991	27021	30	AAAGTTTTTATGACAGCATCTGCCACAACAC	59.08064516	20	9	68	77	23
670	6619	6644	25	CATCAGTAGTGTCAGCAATGTCTCTG	57.96153846	11575	6658	6688	30	AAGGCAGAAACTTTTTGTTAGACTCAGTAAG	57.75806452	20	14	64	78	14
1273	19877	19902	25	TTGTGGTGGTTGGTAAAGAACATCAG	56.38461538	12263	19906	19936	30	CTGAGTTACTGAAGTCATTGAGAGCCTTTGC	61.72580645	20	31	47	78	4
1528	26642	26667	25	TGTCTGATTGTCCTCACTGCCGTCTT	59.53846154	12625	26677	26707	30	CAGTTTGTTGACTATCATCATCTAACCAATC	57.75806452	20	46	32	78	10
1528	26642	26667	25	TGTCTGATTGTCCTCACTGCCGTCTT	59.53846154	12626	26678	26708	30	AGTTTGTTGACTATCATCATCTAACCAATCT	56.43548387	20	46	32	78	11
1528	26642	26667	25	TGTCTGATTGTCCTCACTGCCGTCTT	59.53846154	12627	26679	26709	30	GTTTGTTGACTATCATCATCTAACCAATCTT	56.43548387	20	46	32	78	12
1529	26643	26668	25	GTCTGATTGTCCTCACTGCCGTCTTG	61.11538462	12626	26678	26708	30	AGTTTGTTGACTATCATCATCTAACCAATCT	56.43548387	20	46	32	78	10
1530	26644	26669	25	TCTGATTGTCCTCACTGCCGTCTTGT	59.53846154	12627	26679	26709	30	GTTTGTTGACTATCATCATCTAACCAATCTT	56.43548387	20	46	32	78	10
1569	26942	26967	25	CTCATCTAAATCAATGCCCAGTGGTG	57.96153846	12704	26991	27021	30	AAAGTTTTTATGACAGCATCTGCCACAACAC	59.08064516	20	10	68	78	24
1265	19868	19893	25	GATAGAGGTTTGTGGTGGTTGGTAAA	56.38461538	12263	19906	19936	30	CTGAGTTACTGAAGTCATTGAGAGCCTTTGC	61.72580645	20	32	47	79	13
1273	19877	19902	25	TTGTGGTGGTTGGTAAAGAACATCAG	56.38461538	12262	19905	19935	30	CCTGAGTTACTGAAGTCATTGAGAGCCTTTG	61.72580645	20	31	48	79	3
1527	26641	26666	25	TTGTCTGATTGTCCTCACTGCCGTCT	59.53846154	12628	26680	26710	30	TTTGTTGACTATCATCATCTAACCAATCTTC	56.43548387	20	49	30	79	14
1529	26643	26668	25	GTCTGATTGTCCTCACTGCCGTCTTG	61.11538462	12624	26676	26706	30	ACAGTTTGTTGACTATCATCATCTAACCAAT	56.43548387	20	46	33	79	8
1530	26644	26669	25	TCTGATTGTCCTCACTGCCGTCTTGT	59.53846154	12624	26676	26706	30	ACAGTTTGTTGACTATCATCATCTAACCAAT	56.43548387	20	46	33	79	7
1568	26941	26966	25	ACTCATCTAAATCAATGCCCAGTGGT	56.38461538	12702	26989	27019	30	GCAAAGTTTTTATGACAGCATCTGCCACAAC	60.40322581	20	14	65	79	23
1572	26946	26971	25	TCTAAATCAATGCCCAGTGGTGTAAG	56.38461538	12706	26993	27023	30	AGTTTTTATGACAGCATCTGCCACAACACAG	60.40322581	20	8	71	79	22
26	439	464	25	CAGCAGGAAGAAGAGTCACAGTTTGC	59.53846154	11020	471	501	30	TTCTGTCTCTGCGGTAAGGCTTGAGTTTCAT	61.72580645	20	68	12	80	7
26	439	464	25	CAGCAGGAAGAAGAGTCACAGTTTGC	59.53846154	11021	472	502	30	TCTGTCTCTGCGGTAAGGCTTGAGTTTCATC	63.0483871	20	68	12	80	8
1263	19866	19891	25	GTGATAGAGGTTTGTGGTGGTTGGTA	57.96153846	12260	19903	19933	30	AACCTGAGTTACTGAAGTCATTGAGAGCCTT	60.40322581	20	27	53	80	12
1569	26942	26967	25	CTCATCTAAATCAATGCCCAGTGGTG	57.96153846	12705	26992	27022	30	AAGTTTTTATGACAGCATCTGCCACAACACA	59.08064516	20	10	70	80	25
1570	26943	26968	25	TCATCTAAATCAATGCCCAGTGGTGT	56.38461538	12706	26993	27023	30	AGTTTTTATGACAGCATCTGCCACAACACAG	60.40322581	20	9	71	80	25
102	918	943	25	CCTTTACCAGACATTTTGCTCTCAAG	56.38461538	11095	961	991	30	GCAGCAGCAAAGCAAGAGCAGCATCACCGCC	68.33870968	20	37	44	81	18
1268	19871	19896	25	AGAGGTTTGTGGTGGTTGGTAAAGAA	56.38461538	12263	19906	19936	30	CTGAGTTACTGAAGTCATTGAGAGCCTTTGC	61.72580645	20	34	47	81	10
1273	19877	19902	25	TTGTGGTGGTTGGTAAAGAACATCAG	56.38461538	12261	19904	19934	30	ACCTGAGTTACTGAAGTCATTGAGAGCCTTT	60.40322581	20	31	50	81	2
1380	21630	21655	25	CAACTATCGCCAGTAACTTCTATGTC	56.38461538	12379	21675	21705	30	AGACATTCAACAACATCTTTAGTTTCTACAT	55.11290323	20	6	75	81	20
1381	21632	21657	25	ACTATCGCCAGTAACTTCTATGTCAG	56.38461538	12380	21676	21706	30	GACATTCAACAACATCTTTAGTTTCTACATC	56.43548387	20	9	72	81	19
1527	26641	26666	25	TTGTCTGATTGTCCTCACTGCCGTCT	59.53846154	12627	26679	26709	30	GTTTGTTGACTATCATCATCTAACCAATCTT	56.43548387	20	49	32	81	13
1264	19867	19892	25	TGATAGAGGTTTGTGGTGGTTGGTAA	56.38461538	12260	19903	19933	30	AACCTGAGTTACTGAAGTCATTGAGAGCCTT	60.40322581	20	29	53	82	11
1266	19869	19894	25	ATAGAGGTTTGTGGTGGTTGGTAAAG	56.38461538	12264	19907	19937	30	TGAGTTACTGAAGTCATTGAGAGCCTTTGCG	61.72580645	20	34	48	82	13
1268	19871	19896	25	AGAGGTTTGTGGTGGTTGGTAAAGAA	56.38461538	12264	19907	19937	30	TGAGTTACTGAAGTCATTGAGAGCCTTTGCG	61.72580645	20	34	48	82	11
1568	26941	26966	25	ACTCATCTAAATCAATGCCCAGTGGT	56.38461538	12704	26991	27021	30	AAAGTTTTTATGACAGCATCTGCCACAACAC	59.08064516	20	14	68	82	25
421	3076	3101	25	CAGTCTGAAAGAAGCAATGAAGTAGC	56.38461538	11323	3109	3139	30	CATCAAGCCTACAAGACAAGCCATTGCGATA	61.72580645	20	71	12	83	8
1271	19874	19899	25	GGTTTGTGGTGGTTGGTAAAGAACAT	56.38461538	12261	19904	19934	30	ACCTGAGTTACTGAAGTCATTGAGAGCCTTT	60.40322581	20	33	50	83	5
421	3076	3101	25	CAGTCTGAAAGAAGCAATGAAGTAGC	56.38461538	11322	3108	3138	30	ACATCAAGCCTACAAGACAAGCCATTGCGAT	61.72580645	20	71	13	84	7
1266	19869	19894	25	ATAGAGGTTTGTGGTGGTTGGTAAAG	56.38461538	12261	19904	19934	30	ACCTGAGTTACTGAAGTCATTGAGAGCCTTT	60.40322581	20	34	50	84	10
1268	19871	19896	25	AGAGGTTTGTGGTGGTTGGTAAAGAA	56.38461538	12261	19904	19934	30	ACCTGAGTTACTGAAGTCATTGAGAGCCTTT	60.40322581	20	34	50	84	8
1381	21632	21657	25	ACTATCGCCAGTAACTTCTATGTCAG	56.38461538	12379	21675	21705	30	AGACATTCAACAACATCTTTAGTTTCTACAT	55.11290323	20	9	75	84	18
1383	21636	21661	25	TCGCCAGTAACTTCTATGTCAGATTG	56.38461538	12380	21676	21706	30	GACATTCAACAACATCTTTAGTTTCTACATC	56.43548387	20	12	72	84	15
420	3070	3095	25	CGCAAACAGTCTGAAAGAAGCAATGA	56.38461538	11317	3103	3133	30	GAGCCACATCAAGCCTACAAGACAAGCCATT	63.0483871	20	58	27	85	8
421	3076	3101	25	CAGTCTGAAAGAAGCAATGAAGTAGC	56.38461538	11321	3107	3137	30	CACATCAAGCCTACAAGACAAGCCATTGCGA	63.0483871	20	71	14	85	6
1265	19868	19893	25	GATAGAGGTTTGTGGTGGTTGGTAAA	56.38461538	12259	19902	19932	30	GAACCTGAGTTACTGAAGTCATTGAGAGCCT	61.72580645	20	32	53	85	9
1267	19870	19895	25	TAGAGGTTTGTGGTGGTTGGTAAAGA	56.38461538	12258	19901	19931	30	AGAACCTGAGTTACTGAAGTCATTGAGAGCC	61.72580645	20	32	53	85	6
1267	19870	19895	25	TAGAGGTTTGTGGTGGTTGGTAAAGA	56.38461538	12260	19903	19933	30	AACCTGAGTTACTGAAGTCATTGAGAGCCTT	60.40322581	20	32	53	85	8
1266	19869	19894	25	ATAGAGGTTTGTGGTGGTTGGTAAAG	56.38461538	12257	19900	19930	30	CAGAACCTGAGTTACTGAAGTCATTGAGAGC	61.72580645	20	34	52	86	6
420	3070	3095	25	CGCAAACAGTCTGAAAGAAGCAATGA	56.38461538	11314	3100	3130	30	GCTGAGCCACATCAAGCCTACAAGACAAGCC	65.69354839	20	58	29	87	5
420	3070	3095	25	CGCAAACAGTCTGAAAGAAGCAATGA	56.38461538	11318	3104	3134	30	AGCCACATCAAGCCTACAAGACAAGCCATTG	63.0483871	20	58	29	87	9
421	3076	3101	25	CAGTCTGAAAGAAGCAATGAAGTAGC	56.38461538	11319	3105	3135	30	GCCACATCAAGCCTACAAGACAAGCCATTGC	64.37096774	20	71	16	87	4
421	3076	3101	25	CAGTCTGAAAGAAGCAATGAAGTAGC	56.38461538	11320	3106	3136	30	CCACATCAAGCCTACAAGACAAGCCATTGCG	64.37096774	20	71	16	87	5
1266	19869	19894	25	ATAGAGGTTTGTGGTGGTTGGTAAAG	56.38461538	12259	19902	19932	30	GAACCTGAGTTACTGAAGTCATTGAGAGCCT	61.72580645	20	34	53	87	8
1266	19869	19894	25	ATAGAGGTTTGTGGTGGTTGGTAAAG	56.38461538	12260	19903	19933	30	AACCTGAGTTACTGAAGTCATTGAGAGCCTT	60.40322581	20	34	53	87	9
1268	19871	19896	25	AGAGGTTTGTGGTGGTTGGTAAAGAA	56.38461538	12258	19901	19931	30	AGAACCTGAGTTACTGAAGTCATTGAGAGCC	61.72580645	20	34	53	87	5
1268	19871	19896	25	AGAGGTTTGTGGTGGTTGGTAAAGAA	56.38461538	12260	19903	19933	30	AACCTGAGTTACTGAAGTCATTGAGAGCCTT	60.40322581	20	34	53	87	7
1269	19872	19897	25	GAGGTTTGTGGTGGTTGGTAAAGAAC	57.96153846	12259	19902	19932	30	GAACCTGAGTTACTGAAGTCATTGAGAGCCT	61.72580645	20	34	53	87	5
1270	19873	19898	25	AGGTTTGTGGTGGTTGGTAAAGAACA	56.38461538	12258	19901	19931	30	AGAACCTGAGTTACTGAAGTCATTGAGAGCC	61.72580645	20	34	53	87	3
1380	21630	21655	25	CAACTATCGCCAGTAACTTCTATGTC	56.38461538	12381	21677	21707	30	ACATTCAACAACATCTTTAGTTTCTACATCT	55.11290323	20	6	81	87	22
1383	21636	21661	25	TCGCCAGTAACTTCTATGTCAGATTG	56.38461538	12379	21675	21705	30	AGACATTCAACAACATCTTTAGTTTCTACAT	55.11290323	20	12	75	87	14
1384	21637	21662	25	CGCCAGTAACTTCTATGTCAGATTGA	56.38461538	12379	21675	21705	30	AGACATTCAACAACATCTTTAGTTTCTACAT	55.11290323	20	12	75	87	13
1561	26852	26877	25	CTCATCTGGAGGGTAGAAAGAACAAT	56.38461538	12679	26896	26926	30	TAAACTCACCAGACTCATCAAATAAGTAGTA	56.43548387	20	48	39	87	19
1561	26852	26877	25	CTCATCTGGAGGGTAGAAAGAACAAT	56.38461538	12680	26897	26927	30	AAACTCACCAGACTCATCAAATAAGTAGTAT	56.43548387	20	48	39	87	20
1381	21632	21657	25	ACTATCGCCAGTAACTTCTATGTCAG	56.38461538	12383	21679	21709	30	ATTCAACAACATCTTTAGTTTCTACATCTGA	55.11290323	20	9	80	89	22
1381	21632	21657	25	ACTATCGCCAGTAACTTCTATGTCAG	56.38461538	12381	21677	21707	30	ACATTCAACAACATCTTTAGTTTCTACATCT	55.11290323	20	9	81	90	20
1562	26854	26879	25	CATCTGGAGGGTAGAAAGAACAATAC	56.38461538	12682	26899	26929	30	ACTCACCAGACTCATCAAATAAGTAGTATGT	57.75806452	20	52	38	90	20
164	1087	1112	25	CTTGACTGCCGCCTCTGCTCCCTTCT	64.26923077	11123	1113	1143	30	GCGTAGAAGCCTTTTGGCAATGTTGTTCCTT	61.72580645	20	41	50	91	1
1383	21636	21661	25	TCGCCAGTAACTTCTATGTCAGATTG	56.38461538	12382	21678	21708	30	CATTCAACAACATCTTTAGTTTCTACATCTG	56.43548387	20	12	79	91	17
1384	21637	21662	25	CGCCAGTAACTTCTATGTCAGATTGA	56.38461538	12382	21678	21708	30	CATTCAACAACATCTTTAGTTTCTACATCTG	56.43548387	20	12	79	91	16
1562	26854	26879	25	CATCTGGAGGGTAGAAAGAACAATAC	56.38461538	12679	26896	26926	30	TAAACTCACCAGACTCATCAAATAAGTAGTA	56.43548387	20	52	39	91	17
1562	26854	26879	25	CATCTGGAGGGTAGAAAGAACAATAC	56.38461538	12681	26898	26928	30	AACTCACCAGACTCATCAAATAAGTAGTATG	57.75806452	20	52	39	91	19
1383	21636	21661	25	TCGCCAGTAACTTCTATGTCAGATTG	56.38461538	12383	21679	21709	30	ATTCAACAACATCTTTAGTTTCTACATCTGA	55.11290323	20	12	80	92	18
1384	21637	21662	25	CGCCAGTAACTTCTATGTCAGATTGA	56.38461538	12383	21679	21709	30	ATTCAACAACATCTTTAGTTTCTACATCTGA	55.11290323	20	12	80	92	17
1383	21636	21661	25	TCGCCAGTAACTTCTATGTCAGATTG	56.38461538	12381	21677	21707	30	ACATTCAACAACATCTTTAGTTTCTACATCT	55.11290323	20	12	81	93	16
1384	21637	21662	25	CGCCAGTAACTTCTATGTCAGATTGA	56.38461538	12381	21677	21707	30	ACATTCAACAACATCTTTAGTTTCTACATCT	55.11290323	20	12	81	93	15
101	917	942	25	GCCTTTACCAGACATTTTGCTCTCAA	56.38461538	11094	960	990	30	AGCAGCAGCAAAGCAAGAGCAGCATCACCGC	67.01612903	20	37	57	94	18
312	2010	2035	25	TGTTCGTTTAGGCGTGACAAGTTTCA	56.38461538	11223	2052	2082	30	CAAGTGAGAACCAAAAGATAATAAGCATAAT	55.11290323	20	1	93	94	17
421	3076	3101	25	CAGTCTGAAAGAAGCAATGAAGTAGC	56.38461538	11317	3103	3133	30	GAGCCACATCAAGCCTACAAGACAAGCCATT	63.0483871	20	71	27	98	2
421	3076	3101	25	CAGTCTGAAAGAAGCAATGAAGTAGC	56.38461538	11316	3102	3132	30	TGAGCCACATCAAGCCTACAAGACAAGCCAT	63.0483871	20	71	28	99	1
165	1088	1113	25	TTGACTGCCGCCTCTGCTCCCTTCTG	64.26923077	11124	1114	1144	30	CGTAGAAGCCTTTTGGCAATGTTGTTCCTTG	61.72580645	20	50	50	100	1
101	917	942	25	GCCTTTACCAGACATTTTGCTCTCAA	56.38461538	11093	959	989	30	AAGCAGCAGCAAAGCAAGAGCAGCATCACCG	65.69354839	20	37	65	102	17
168	1091	1116	25	ACTGCCGCCTCTGCTCCCTTCTGCGT	65.84615385	11127	1117	1147	30	AGAAGCCTTTTGGCAATGTTGTTCCTTGAGG	61.72580645	20	63	39	102	1
931	13666	13691	25	GCCTGTAAGACTGTATGCGGTGTGTA	59.53846154	11891	13692	13722	30	CATAGCCTCATAAAACTCAGGTTCCCAATAC	60.40322581	20	5	97	102	1
166	1089	1114	25	TGACTGCCGCCTCTGCTCCCTTCTGC	65.84615385	11127	1117	1147	30	AGAAGCCTTTTGGCAATGTTGTTCCTTGAGG	61.72580645	20	64	39	103	3
929	13664	13689	25	CAGCCTGTAAGACTGTATGCGGTGTG	61.11538462	11892	13693	13723	30	ATAGCCTCATAAAACTCAGGTTCCCAATACC	60.40322581	20	9	94	103	4
930	13665	13690	25	AGCCTGTAAGACTGTATGCGGTGTGT	59.53846154	11891	13692	13722	30	CATAGCCTCATAAAACTCAGGTTCCCAATAC	60.40322581	20	6	97	103	2
1200	19269	19294	25	GCTGCTTGTGCTGTTTGCCTGTCAAC	61.11538462	12205	19304	19334	30	ATAAAAGTTACCTTCTAAGTCTGTGCCAGCA	59.08064516	20	50	53	103	10
929	13664	13689	25	CAGCCTGTAAGACTGTATGCGGTGTG	61.11538462	11891	13692	13722	30	CATAGCCTCATAAAACTCAGGTTCCCAATAC	60.40322581	20	9	97	106	3
25	438	463	25	GCAGCAGGAAGAAGAGTCACAGTTTG	59.53846154	11019	470	500	30	CTTCTGTCTCTGCGGTAAGGCTTGAGTTTCA	63.0483871	20	98	9	107	7
1382	21633	21658	25	CTATCGCCAGTAACTTCTATGTCAGA	56.38461538	12385	21682	21712	30	CAACAACATCTTTAGTTTCTACATCTGAATC	56.43548387	20	9	98	107	24
772	9910	9935	25	CCATCAAAAAAGACAGTGAGTGGTGC	57.96153846	11759	9936	9966	30	ACAAATCGTTTCAGTTGGTTTCTTGGCTATG	59.08064516	20	53	55	108	1
102	918	943	25	CCTTTACCAGACATTTTGCTCTCAAG	56.38461538	11092	958	988	30	CAAGCAGCAGCAAAGCAAGAGCAGCATCACC	65.69354839	20	37	72	109	15
103	919	944	25	CTTTACCAGACATTTTGCTCTCAAGC	56.38461538	11092	958	988	30	CAAGCAGCAGCAAAGCAAGAGCAGCATCACC	65.69354839	20	37	72	109	14
771	9907	9932	25	CTACCATCAAAAAAGACAGTGAGTGG	56.38461538	11757	9934	9964	30	GCACAAATCGTTTCAGTTGGTTTCTTGGCTA	60.40322581	20	62	47	109	2
1382	21633	21658	25	CTATCGCCAGTAACTTCTATGTCAGA	56.38461538	12384	21681	21711	30	TCAACAACATCTTTAGTTTCTACATCTGAAT	55.11290323	20	9	100	109	23
25	438	463	25	GCAGCAGGAAGAAGAGTCACAGTTTG	59.53846154	11017	468	498	30	TTCTTCTGTCTCTGCGGTAAGGCTTGAGTTT	61.72580645	20	98	12	110	5
25	438	463	25	GCAGCAGGAAGAAGAGTCACAGTTTG	59.53846154	11020	471	501	30	TTCTGTCTCTGCGGTAAGGCTTGAGTTTCAT	61.72580645	20	98	12	110	8
1383	21636	21661	25	TCGCCAGTAACTTCTATGTCAGATTG	56.38461538	12385	21682	21712	30	CAACAACATCTTTAGTTTCTACATCTGAATC	56.43548387	20	12	98	110	21
1384	21637	21662	25	CGCCAGTAACTTCTATGTCAGATTGA	56.38461538	12385	21682	21712	30	CAACAACATCTTTAGTTTCTACATCTGAATC	56.43548387	20	12	98	110	20
101	917	942	25	GCCTTTACCAGACATTTTGCTCTCAA	56.38461538	11086	952	982	30	ATCTGTCAAGCAGCAGCAAAGCAAGAGCAGC	64.37096774	20	37	75	112	10
101	917	942	25	GCCTTTACCAGACATTTTGCTCTCAA	56.38461538	11088	954	984	30	CTGTCAAGCAGCAGCAAAGCAAGAGCAGCAT	64.37096774	20	37	76	113	12
101	917	942	25	GCCTTTACCAGACATTTTGCTCTCAA	56.38461538	11091	957	987	30	TCAAGCAGCAGCAAAGCAAGAGCAGCATCAC	64.37096774	20	37	77	114	15
102	918	943	25	CCTTTACCAGACATTTTGCTCTCAAG	56.38461538	11089	955	985	30	TGTCAAGCAGCAGCAAAGCAAGAGCAGCATC	64.37096774	20	37	77	114	12
102	918	943	25	CCTTTACCAGACATTTTGCTCTCAAG	56.38461538	11091	957	987	30	TCAAGCAGCAGCAAAGCAAGAGCAGCATCAC	64.37096774	20	37	77	114	14
25	438	463	25	GCAGCAGGAAGAAGAGTCACAGTTTG	59.53846154	11023	474	504	30	TGTCTCTGCGGTAAGGCTTGAGTTTCATCAG	63.0483871	20	98	17	115	11
166	1089	1114	25	TGACTGCCGCCTCTGCTCCCTTCTGC	65.84615385	11125	1115	1145	30	GTAGAAGCCTTTTGGCAATGTTGTTCCTTGA	60.40322581	20	64	51	115	1
167	1090	1115	25	GACTGCCGCCTCTGCTCCCTTCTGCG	67.42307692	11126	1116	1146	30	TAGAAGCCTTTTGGCAATGTTGTTCCTTGAG	60.40322581	20	63	55	118	1
771	9907	9932	25	CTACCATCAAAAAAGACAGTGAGTGG	56.38461538	11760	9937	9967	30	CAAATCGTTTCAGTTGGTTTCTTGGCTATGT	59.08064516	20	62	56	118	5
772	9910	9935	25	CCATCAAAAAAGACAGTGAGTGGTGC	57.96153846	11763	9940	9970	30	ATCGTTTCAGTTGGTTTCTTGGCTATGTCAG	60.40322581	20	53	66	119	5
772	9910	9935	25	CCATCAAAAAAGACAGTGAGTGGTGC	57.96153846	11764	9941	9971	30	TCGTTTCAGTTGGTTTCTTGGCTATGTCAGT	60.40322581	20	53	69	122	6
26	439	464	25	CAGCAGGAAGAAGAGTCACAGTTTGC	59.53846154	11016	467	497	30	TTTCTTCTGTCTCTGCGGTAAGGCTTGAGTT	61.72580645	20	68	56	124	3
772	9910	9935	25	CCATCAAAAAAGACAGTGAGTGGTGC	57.96153846	11765	9942	9972	30	CGTTTCAGTTGGTTTCTTGGCTATGTCAGTC	61.72580645	20	53	71	124	7
772	9910	9935	25	CCATCAAAAAAGACAGTGAGTGGTGC	57.96153846	11766	9943	9973	30	GTTTCAGTTGGTTTCTTGGCTATGTCAGTCA	60.40322581	20	53	72	125	8
1132	17783	17808	25	TGGAAGGGAACTAAACTCTGAGGCTA	57.96153846	12069	17812	17842	30	CTTGTAAGGTTGCCCTGTTGTCCAGCATTTC	63.0483871	20	15	110	125	4
771	9907	9932	25	CTACCATCAAAAAAGACAGTGAGTGG	56.38461538	11767	9944	9974	30	TTTCAGTTGGTTTCTTGGCTATGTCAGTCAT	59.08064516	20	62	68	130	12
1130	17781	17806	25	GATGGAAGGGAACTAAACTCTGAGGC	59.53846154	12068	17811	17841	30	GCTTGTAAGGTTGCCCTGTTGTCCAGCATTT	63.0483871	20	22	109	131	5
1130	17781	17806	25	GATGGAAGGGAACTAAACTCTGAGGC	59.53846154	12070	17813	17843	30	TTGTAAGGTTGCCCTGTTGTCCAGCATTTCT	61.72580645	20	22	110	132	7
1132	17783	17808	25	TGGAAGGGAACTAAACTCTGAGGCTA	57.96153846	12072	17815	17845	30	GTAAGGTTGCCCTGTTGTCCAGCATTTCTTC	63.0483871	20	15	122	137	7
1388	21703	21728	25	CATCTGAATCAACAAACCCTTGCCGA	57.96153846	12396	21729	21759	30	GCTGCTGAAATAAAAGTAGATAAGACATTGT	56.43548387	20	12	125	137	1
1132	17783	17808	25	TGGAAGGGAACTAAACTCTGAGGCTA	57.96153846	12073	17816	17846	30	TAAGGTTGCCCTGTTGTCCAGCATTTCTTCA	61.72580645	20	15	123	138	8
1386	21701	21726	25	TACATCTGAATCAACAAACCCTTGCC	56.38461538	12396	21729	21759	30	GCTGCTGAAATAAAAGTAGATAAGACATTGT	56.43548387	20	15	125	140	3
1132	17783	17808	25	TGGAAGGGAACTAAACTCTGAGGCTA	57.96153846	12075	17818	17848	30	AGGTTGCCCTGTTGTCCAGCATTTCTTCACA	63.0483871	20	15	128	143	10
534	4424	4449	25	GAACAAAATCTGAAGGAGTAGCATCC	56.38461538	11448	4452	4482	30	GATTTCACCTTGCTTCAAAGTTACAGTTCCA	59.08064516	20	35	110	145	3
1130	17781	17806	25	GATGGAAGGGAACTAAACTCTGAGGC	59.53846154	12073	17816	17846	30	TAAGGTTGCCCTGTTGTCCAGCATTTCTTCA	61.72580645	20	22	123	145	10
1131	17782	17807	25	ATGGAAGGGAACTAAACTCTGAGGCT	57.96153846	12072	17815	17845	30	GTAAGGTTGCCCTGTTGTCCAGCATTTCTTC	63.0483871	20	23	122	145	8
534	4424	4449	25	GAACAAAATCTGAAGGAGTAGCATCC	56.38461538	11449	4453	4483	30	ATTTCACCTTGCTTCAAAGTTACAGTTCCAA	57.75806452	20	35	111	146	4
1131	17782	17807	25	ATGGAAGGGAACTAAACTCTGAGGCT	57.96153846	12074	17817	17847	30	AAGGTTGCCCTGTTGTCCAGCATTTCTTCAC	63.0483871	20	23	126	149	10
1129	17780	17805	25	TGATGGAAGGGAACTAAACTCTGAGG	57.96153846	12075	17818	17848	30	AGGTTGCCCTGTTGTCCAGCATTTCTTCACA	63.0483871	20	23	128	151	13
793	10220	10245	25	CTTCACCCTGTTGTCCATCAAAGTGT	57.96153846	11791	10268	10298	30	CCACATTTTCTAAACTCTGAAGTCTTGTAAA	56.43548387	20	94	100	194	23
794	10221	10246	25	TTCACCCTGTTGTCCATCAAAGTGTC	57.96153846	11791	10268	10298	30	CCACATTTTCTAAACTCTGAAGTCTTGTAAA	56.43548387	20	95	100	195	22
793	10220	10245	25	CTTCACCCTGTTGTCCATCAAAGTGT	57.96153846	11790	10267	10297	30	GCCACATTTTCTAAACTCTGAAGTCTTGTAA	57.75806452	20	94	105	199	22
794	10221	10246	25	TTCACCCTGTTGTCCATCAAAGTGTC	57.96153846	11788	10265	10295	30	AAGCCACATTTTCTAAACTCTGAAGTCTTGT	57.75806452	20	95	115	210	19
32	461	486	25	TTGCTGTTTCTTCTGTCTCTGCGGTA	57.96153846	11025	489	519	30	GCTTGAGTTTCATCAGCCTTCTTCTTTTTGT	59.08064516	20	131	84	215	3
1147	17851	17876	25	GCTTGTTTATGTCTACAGCACCCTGC	59.53846154	12076	17877	17907	30	ATGGAAAGCAAAACAGAAAGTAGTGAAACCA	57.75806452	20	22	194	216	1
34	463	488	25	GCTGTTTCTTCTGTCTCTGCGGTAAG	59.53846154	11028	492	522	30	TGAGTTTCATCAGCCTTCTTCTTTTTGTCCT	59.08064516	20	109	111	220	4
33	462	487	25	TGCTGTTTCTTCTGTCTCTGCGGTAA	57.96153846	11029	493	523	30	GAGTTTCATCAGCCTTCTTCTTTTTGTCCTT	59.08064516	20	117	126	243	6
28	457	482	25	CAGTTTGCTGTTTCTTCTGTCTCTGC	57.96153846	11025	489	519	30	GCTTGAGTTTCATCAGCCTTCTTCTTTTTGT	59.08064516	20	180	84	264	7
30	459	484	25	GTTTGCTGTTTCTTCTGTCTCTGCGG	59.53846154	11026	490	520	30	CTTGAGTTTCATCAGCCTTCTTCTTTTTGTC	59.08064516	20	173	92	265	6
29	458	483	25	AGTTTGCTGTTTCTTCTGTCTCTGCG	57.96153846	11026	490	520	30	CTTGAGTTTCATCAGCCTTCTTCTTTTTGTC	59.08064516	20	175	92	267	7
34	463	488	25	GCTGTTTCTTCTGTCTCTGCGGTAAG	59.53846154	11030	494	524	30	AGTTTCATCAGCCTTCTTCTTTTTGTCCTTT	57.75806452	20	109	161	270	6
28	457	482	25	CAGTTTGCTGTTTCTTCTGTCTCTGC	57.96153846	11027	491	521	30	TTGAGTTTCATCAGCCTTCTTCTTTTTGTCC	59.08064516	20	180	99	279	9
30	459	484	25	GTTTGCTGTTTCTTCTGTCTCTGCGG	59.53846154	11029	493	523	30	GAGTTTCATCAGCCTTCTTCTTTTTGTCCTT	59.08064516	20	173	126	299	9
28	457	482	25	CAGTTTGCTGTTTCTTCTGTCTCTGC	57.96153846	11029	493	523	30	GAGTTTCATCAGCCTTCTTCTTTTTGTCCTT	59.08064516	20	180	126	306	11
29	458	483	25	AGTTTGCTGTTTCTTCTGTCTCTGCG	57.96153846	11030	494	524	30	AGTTTCATCAGCCTTCTTCTTTTTGTCCTTT	57.75806452	20	175	161	336	11
28	457	482	25	CAGTTTGCTGTTTCTTCTGTCTCTGC	57.96153846	11030	494	524	30	AGTTTCATCAGCCTTCTTCTTTTTGTCCTTT	57.75806452	20	180	161	341	12
52	489	514	25	GCTTGAGTTTCATCAGCCTTCTTCTT	56.38461538	11063	532	562	30	CTGTTGGTGGGAATGTTTTGTATGCGTCAAT	60.40322581	20	37	5532	5569	18
1715	28423	28448	25	AGGCAATAGTGCGACCACCCTTACGA	61.11538462	14547	28469	28500	31	TTCATTATGGTATTCGGCAAGACTATGCTCAG	60.54375	20	1	1	2	21
371	2810	2835	25	GAGTCACCTGCTACACGCTGCGAAGC	64.26923077	13157	2844	2875	31	TGTAATAAGAAAGCGTTCGTGATGTAGCAACA	59.2625	20	1	2	3	9
1717	28425	28450	25	GCAATAGTGCGACCACCCTTACGAAG	61.11538462	14547	28469	28500	31	TTCATTATGGTATTCGGCAAGACTATGCTCAG	60.54375	20	2	1	3	19
1719	28427	28452	25	AATAGTGCGACCACCCTTACGAAGAA	57.96153846	14548	28470	28501	31	TCATTATGGTATTCGGCAAGACTATGCTCAGG	61.825	20	2	2	4	18
1721	28429	28454	25	TAGTGCGACCACCCTTACGAAGAATG	59.53846154	14547	28469	28500	31	TTCATTATGGTATTCGGCAAGACTATGCTCAG	60.54375	20	3	1	4	15
371	2810	2835	25	GAGTCACCTGCTACACGCTGCGAAGC	64.26923077	13160	2847	2878	31	AATAAGAAAGCGTTCGTGATGTAGCAACAGTG	60.54375	20	1	4	5	12
1715	28423	28448	25	AGGCAATAGTGCGACCACCCTTACGA	61.11538462	14550	28472	28503	31	ATTATGGTATTCGGCAAGACTATGCTCAGGTC	61.825	20	1	4	5	24
1716	28424	28449	25	GGCAATAGTGCGACCACCCTTACGAA	61.11538462	14546	28468	28499	31	ATTCATTATGGTATTCGGCAAGACTATGCTCA	59.2625	20	2	3	5	19
1716	28424	28449	25	GGCAATAGTGCGACCACCCTTACGAA	61.11538462	14549	28471	28502	31	CATTATGGTATTCGGCAAGACTATGCTCAGGT	61.825	20	2	3	5	22
1720	28428	28453	25	ATAGTGCGACCACCCTTACGAAGAAT	57.96153846	14549	28471	28502	31	CATTATGGTATTCGGCAAGACTATGCTCAGGT	61.825	20	2	3	5	18
1722	28430	28455	25	AGTGCGACCACCCTTACGAAGAATGG	61.11538462	14548	28470	28501	31	TCATTATGGTATTCGGCAAGACTATGCTCAGG	61.825	20	3	2	5	15
1716	28424	28449	25	GGCAATAGTGCGACCACCCTTACGAA	61.11538462	14550	28472	28503	31	ATTATGGTATTCGGCAAGACTATGCTCAGGTC	61.825	20	2	4	6	23
1716	28424	28449	25	GGCAATAGTGCGACCACCCTTACGAA	61.11538462	14551	28473	28504	31	TTATGGTATTCGGCAAGACTATGCTCAGGTCC	63.10625	20	2	4	6	24
1716	28424	28449	25	GGCAATAGTGCGACCACCCTTACGAA	61.11538462	14552	28474	28505	31	TATGGTATTCGGCAAGACTATGCTCAGGTCCT	63.10625	20	2	4	6	25
1717	28425	28450	25	GCAATAGTGCGACCACCCTTACGAAG	61.11538462	14550	28472	28503	31	ATTATGGTATTCGGCAAGACTATGCTCAGGTC	61.825	20	2	4	6	22
1718	28426	28451	25	CAATAGTGCGACCACCCTTACGAAGA	59.53846154	14550	28472	28503	31	ATTATGGTATTCGGCAAGACTATGCTCAGGTC	61.825	20	2	4	6	21
1718	28426	28451	25	CAATAGTGCGACCACCCTTACGAAGA	59.53846154	14551	28473	28504	31	TTATGGTATTCGGCAAGACTATGCTCAGGTCC	63.10625	20	2	4	6	22
1719	28427	28452	25	AATAGTGCGACCACCCTTACGAAGAA	57.96153846	14550	28472	28503	31	ATTATGGTATTCGGCAAGACTATGCTCAGGTC	61.825	20	2	4	6	20
1719	28427	28452	25	AATAGTGCGACCACCCTTACGAAGAA	57.96153846	14551	28473	28504	31	TTATGGTATTCGGCAAGACTATGCTCAGGTCC	63.10625	20	2	4	6	21
1720	28428	28453	25	ATAGTGCGACCACCCTTACGAAGAAT	57.96153846	14551	28473	28504	31	TTATGGTATTCGGCAAGACTATGCTCAGGTCC	63.10625	20	2	4	6	20
370	2809	2834	25	TGAGTCACCTGCTACACGCTGCGAAG	62.69230769	13159	2846	2877	31	TAATAAGAAAGCGTTCGTGATGTAGCAACAGT	59.2625	20	6	1	7	12
371	2810	2835	25	GAGTCACCTGCTACACGCTGCGAAGC	64.26923077	13162	2849	2880	31	TAAGAAAGCGTTCGTGATGTAGCAACAGTGAT	60.54375	20	1	6	7	14
1716	28424	28449	25	GGCAATAGTGCGACCACCCTTACGAA	61.11538462	14545	28467	28498	31	GATTCATTATGGTATTCGGCAAGACTATGCTC	60.54375	20	2	5	7	18
1718	28426	28451	25	CAATAGTGCGACCACCCTTACGAAGA	59.53846154	14545	28467	28498	31	GATTCATTATGGTATTCGGCAAGACTATGCTC	60.54375	20	2	5	7	16
1719	28427	28452	25	AATAGTGCGACCACCCTTACGAAGAA	57.96153846	14545	28467	28498	31	GATTCATTATGGTATTCGGCAAGACTATGCTC	60.54375	20	2	5	7	15
1721	28429	28454	25	TAGTGCGACCACCCTTACGAAGAATG	59.53846154	14550	28472	28503	31	ATTATGGTATTCGGCAAGACTATGCTCAGGTC	61.825	20	3	4	7	18
1721	28429	28454	25	TAGTGCGACCACCCTTACGAAGAATG	59.53846154	14552	28474	28505	31	TATGGTATTCGGCAAGACTATGCTCAGGTCCT	63.10625	20	3	4	7	20
1722	28430	28455	25	AGTGCGACCACCCTTACGAAGAATGG	61.11538462	14551	28473	28504	31	TTATGGTATTCGGCAAGACTATGCTCAGGTCC	63.10625	20	3	4	7	18
369	2808	2833	25	CTGAGTCACCTGCTACACGCTGCGAA	62.69230769	13158	2845	2876	31	GTAATAAGAAAGCGTTCGTGATGTAGCAACAG	60.54375	20	7	1	8	12
369	2808	2833	25	CTGAGTCACCTGCTACACGCTGCGAA	62.69230769	13159	2846	2877	31	TAATAAGAAAGCGTTCGTGATGTAGCAACAGT	59.2625	20	7	1	8	13
1721	28429	28454	25	TAGTGCGACCACCCTTACGAAGAATG	59.53846154	14553	28475	28506	31	ATGGTATTCGGCAAGACTATGCTCAGGTCCTA	63.10625	20	3	5	8	21
1721	28429	28454	25	TAGTGCGACCACCCTTACGAAGAATG	59.53846154	14554	28476	28507	31	TGGTATTCGGCAAGACTATGCTCAGGTCCTAC	64.3875	20	3	5	8	22
1722	28430	28455	25	AGTGCGACCACCCTTACGAAGAATGG	61.11538462	14553	28475	28506	31	ATGGTATTCGGCAAGACTATGCTCAGGTCCTA	63.10625	20	3	5	8	20
1722	28430	28455	25	AGTGCGACCACCCTTACGAAGAATGG	61.11538462	14554	28476	28507	31	TGGTATTCGGCAAGACTATGCTCAGGTCCTAC	64.3875	20	3	5	8	21
369	2808	2833	25	CTGAGTCACCTGCTACACGCTGCGAA	62.69230769	13157	2844	2875	31	TGTAATAAGAAAGCGTTCGTGATGTAGCAACA	59.2625	20	7	2	9	11
1712	28416	28441	25	CCTCCAAAGGCAATAGTGCGACCACC	62.69230769	14544	28466	28497	31	AGATTCATTATGGTATTCGGCAAGACTATGCT	59.2625	20	2	7	9	25
1717	28425	28450	25	GCAATAGTGCGACCACCCTTACGAAG	61.11538462	14544	28466	28497	31	AGATTCATTATGGTATTCGGCAAGACTATGCT	59.2625	20	2	7	9	16
1718	28426	28451	25	CAATAGTGCGACCACCCTTACGAAGA	59.53846154	14544	28466	28497	31	AGATTCATTATGGTATTCGGCAAGACTATGCT	59.2625	20	2	7	9	15
1721	28429	28454	25	TAGTGCGACCACCCTTACGAAGAATG	59.53846154	14555	28477	28508	31	GGTATTCGGCAAGACTATGCTCAGGTCCTACT	64.3875	20	3	6	9	23
1722	28430	28455	25	AGTGCGACCACCCTTACGAAGAATGG	61.11538462	14555	28477	28508	31	GGTATTCGGCAAGACTATGCTCAGGTCCTACT	64.3875	20	3	6	9	22
370	2809	2834	25	TGAGTCACCTGCTACACGCTGCGAAG	62.69230769	13160	2847	2878	31	AATAAGAAAGCGTTCGTGATGTAGCAACAGTG	60.54375	20	6	4	10	13
370	2809	2834	25	TGAGTCACCTGCTACACGCTGCGAAG	62.69230769	13161	2848	2879	31	ATAAGAAAGCGTTCGTGATGTAGCAACAGTGA	60.54375	20	6	4	10	14
365	2804	2829	25	AAACCTGAGTCACCTGCTACACGCTG	61.11538462	13158	2845	2876	31	GTAATAAGAAAGCGTTCGTGATGTAGCAACAG	60.54375	20	10	1	11	16
367	2806	2831	25	ACCTGAGTCACCTGCTACACGCTGCG	64.26923077	13157	2844	2875	31	TGTAATAAGAAAGCGTTCGTGATGTAGCAACA	59.2625	20	9	2	11	13
368	2807	2832	25	CCTGAGTCACCTGCTACACGCTGCGA	64.26923077	13161	2848	2879	31	ATAAGAAAGCGTTCGTGATGTAGCAACAGTGA	60.54375	20	7	4	11	16
369	2808	2833	25	CTGAGTCACCTGCTACACGCTGCGAA	62.69230769	13160	2847	2878	31	AATAAGAAAGCGTTCGTGATGTAGCAACAGTG	60.54375	20	7	4	11	14
369	2808	2833	25	CTGAGTCACCTGCTACACGCTGCGAA	62.69230769	13161	2848	2879	31	ATAAGAAAGCGTTCGTGATGTAGCAACAGTGA	60.54375	20	7	4	11	15
1721	28429	28454	25	TAGTGCGACCACCCTTACGAAGAATG	59.53846154	14556	28478	28509	31	GTATTCGGCAAGACTATGCTCAGGTCCTACTT	63.10625	20	3	8	11	24
1722	28430	28455	25	AGTGCGACCACCCTTACGAAGAATGG	61.11538462	14556	28478	28509	31	GTATTCGGCAAGACTATGCTCAGGTCCTACTT	63.10625	20	3	8	11	23
366	2805	2830	25	AACCTGAGTCACCTGCTACACGCTGC	62.69230769	13156	2843	2874	31	TTGTAATAAGAAAGCGTTCGTGATGTAGCAAC	59.2625	20	10	2	12	13
370	2809	2834	25	TGAGTCACCTGCTACACGCTGCGAAG	62.69230769	13162	2849	2880	31	TAAGAAAGCGTTCGTGATGTAGCAACAGTGAT	60.54375	20	6	6	12	15
364	2803	2828	25	AAAACCTGAGTCACCTGCTACACGCT	59.53846154	13157	2844	2875	31	TGTAATAAGAAAGCGTTCGTGATGTAGCAACA	59.2625	20	11	2	13	16
369	2808	2833	25	CTGAGTCACCTGCTACACGCTGCGAA	62.69230769	13162	2849	2880	31	TAAGAAAGCGTTCGTGATGTAGCAACAGTGAT	60.54375	20	7	6	13	16
1721	28429	28454	25	TAGTGCGACCACCCTTACGAAGAATG	59.53846154	14557	28479	28510	31	TATTCGGCAAGACTATGCTCAGGTCCTACTTC	63.10625	20	3	10	13	25
1722	28430	28455	25	AGTGCGACCACCCTTACGAAGAATGG	61.11538462	14557	28479	28510	31	TATTCGGCAAGACTATGCTCAGGTCCTACTTC	63.10625	20	3	10	13	24
1723	28437	28462	25	CCACCCTTACGAAGAATGGTTTTCAA	56.38461538	14546	28468	28499	31	ATTCATTATGGTATTCGGCAAGACTATGCTCA	59.2625	20	12	3	15	6
362	2801	2826	25	GCAAAACCTGAGTCACCTGCTACACG	61.11538462	13158	2845	2876	31	GTAATAAGAAAGCGTTCGTGATGTAGCAACAG	60.54375	20	15	1	16	19
362	2801	2826	25	GCAAAACCTGAGTCACCTGCTACACG	61.11538462	13159	2846	2877	31	TAATAAGAAAGCGTTCGTGATGTAGCAACAGT	59.2625	20	15	1	16	20
362	2801	2826	25	GCAAAACCTGAGTCACCTGCTACACG	61.11538462	13156	2843	2874	31	TTGTAATAAGAAAGCGTTCGTGATGTAGCAAC	59.2625	20	15	2	17	17
363	2802	2827	25	CAAAACCTGAGTCACCTGCTACACGC	61.11538462	13156	2843	2874	31	TTGTAATAAGAAAGCGTTCGTGATGTAGCAAC	59.2625	20	15	2	17	16
401	2886	2911	25	TAGGCAGGTCCTTGATGTCACAGCGT	61.11538462	13200	2920	2951	31	GTGTCCAGCAATACGAAGATGTCCACGAAGGA	64.3875	20	13	4	17	9
1723	28437	28462	25	CCACCCTTACGAAGAATGGTTTTCAA	56.38461538	14545	28467	28498	31	GATTCATTATGGTATTCGGCAAGACTATGCTC	60.54375	20	12	5	17	5
1723	28437	28462	25	CCACCCTTACGAAGAATGGTTTTCAA	56.38461538	14553	28475	28506	31	ATGGTATTCGGCAAGACTATGCTCAGGTCCTA	63.10625	20	12	5	17	13
1723	28437	28462	25	CCACCCTTACGAAGAATGGTTTTCAA	56.38461538	14554	28476	28507	31	TGGTATTCGGCAAGACTATGCTCAGGTCCTAC	64.3875	20	12	5	17	14
399	2884	2909	25	TTTAGGCAGGTCCTTGATGTCACAGC	59.53846154	13200	2920	2951	31	GTGTCCAGCAATACGAAGATGTCCACGAAGGA	64.3875	20	14	4	18	11
400	2885	2910	25	TTAGGCAGGTCCTTGATGTCACAGCG	61.11538462	13201	2921	2952	31	TGTCCAGCAATACGAAGATGTCCACGAAGGAT	63.10625	20	14	4	18	11
1713	28417	28442	25	CTCCAAAGGCAATAGTGCGACCACCC	62.69230769	14543	28465	28496	31	CAGATTCATTATGGTATTCGGCAAGACTATGC	60.54375	20	1	17	18	23
1715	28423	28448	25	AGGCAATAGTGCGACCACCCTTACGA	61.11538462	14543	28465	28496	31	CAGATTCATTATGGTATTCGGCAAGACTATGC	60.54375	20	1	17	18	17
1723	28437	28462	25	CCACCCTTACGAAGAATGGTTTTCAA	56.38461538	14555	28477	28508	31	GGTATTCGGCAAGACTATGCTCAGGTCCTACT	64.3875	20	12	6	18	15
1633	27786	27811	25	CCAAAGATGTTAGTTAGCCACTGCGA	57.96153846	14480	27813	27844	31	GTCAACTGAACAACACCACCTGTAATGTAGGC	63.10625	20	5	14	19	2
1716	28424	28449	25	GGCAATAGTGCGACCACCCTTACGAA	61.11538462	14543	28465	28496	31	CAGATTCATTATGGTATTCGGCAAGACTATGC	60.54375	20	2	17	19	16
1717	28425	28450	25	GCAATAGTGCGACCACCCTTACGAAG	61.11538462	14543	28465	28496	31	CAGATTCATTATGGTATTCGGCAAGACTATGC	60.54375	20	2	17	19	15
1718	28426	28451	25	CAATAGTGCGACCACCCTTACGAAGA	59.53846154	14543	28465	28496	31	CAGATTCATTATGGTATTCGGCAAGACTATGC	60.54375	20	2	17	19	14
1720	28428	28453	25	ATAGTGCGACCACCCTTACGAAGAAT	57.96153846	14543	28465	28496	31	CAGATTCATTATGGTATTCGGCAAGACTATGC	60.54375	20	2	17	19	12
1722	28430	28455	25	AGTGCGACCACCCTTACGAAGAATGG	61.11538462	14558	28480	28511	31	ATTCGGCAAGACTATGCTCAGGTCCTACTTCT	63.10625	20	3	16	19	25
1723	28437	28462	25	CCACCCTTACGAAGAATGGTTTTCAA	56.38461538	14544	28466	28497	31	AGATTCATTATGGTATTCGGCAAGACTATGCT	59.2625	20	12	7	19	4
540	4549	4574	25	GCACTGGCTCAGAGTCGTCTTCATCA	61.11538462	13329	4599	4630	31	CAACAGCCCTTGAGACAACTACAGCAACTGGT	64.3875	20	6	14	20	25
541	4550	4575	25	CACTGGCTCAGAGTCGTCTTCATCAA	59.53846154	13328	4598	4629	31	ACAACAGCCCTTGAGACAACTACAGCAACTGG	64.3875	20	6	14	20	23
541	4550	4575	25	CACTGGCTCAGAGTCGTCTTCATCAA	59.53846154	13330	4600	4631	31	AACAGCCCTTGAGACAACTACAGCAACTGGTC	64.3875	20	6	14	20	25
542	4551	4576	25	ACTGGCTCAGAGTCGTCTTCATCAAA	57.96153846	13328	4598	4629	31	ACAACAGCCCTTGAGACAACTACAGCAACTGG	64.3875	20	6	14	20	22
542	4551	4576	25	ACTGGCTCAGAGTCGTCTTCATCAAA	57.96153846	13329	4599	4630	31	CAACAGCCCTTGAGACAACTACAGCAACTGGT	64.3875	20	6	14	20	23
542	4551	4576	25	ACTGGCTCAGAGTCGTCTTCATCAAA	57.96153846	13330	4600	4631	31	AACAGCCCTTGAGACAACTACAGCAACTGGTC	64.3875	20	6	14	20	24
543	4552	4577	25	CTGGCTCAGAGTCGTCTTCATCAAAT	57.96153846	13330	4600	4631	31	AACAGCCCTTGAGACAACTACAGCAACTGGTC	64.3875	20	6	14	20	23
1630	27783	27808	25	GTGCCAAAGATGTTAGTTAGCCACTG	57.96153846	14478	27811	27842	31	AAGTCAACTGAACAACACCACCTGTAATGTAG	60.54375	20	6	14	20	3
1630	27783	27808	25	GTGCCAAAGATGTTAGTTAGCCACTG	57.96153846	14479	27812	27843	31	AGTCAACTGAACAACACCACCTGTAATGTAGG	61.825	20	6	14	20	4
1630	27783	27808	25	GTGCCAAAGATGTTAGTTAGCCACTG	57.96153846	14480	27813	27844	31	GTCAACTGAACAACACCACCTGTAATGTAGGC	63.10625	20	6	14	20	5
1631	27784	27809	25	TGCCAAAGATGTTAGTTAGCCACTGC	57.96153846	14478	27811	27842	31	AAGTCAACTGAACAACACCACCTGTAATGTAG	60.54375	20	6	14	20	2
1632	27785	27810	25	GCCAAAGATGTTAGTTAGCCACTGCG	59.53846154	14478	27811	27842	31	AAGTCAACTGAACAACACCACCTGTAATGTAG	60.54375	20	6	14	20	1
1632	27785	27810	25	GCCAAAGATGTTAGTTAGCCACTGCG	59.53846154	14479	27812	27843	31	AGTCAACTGAACAACACCACCTGTAATGTAGG	61.825	20	6	14	20	2
1713	28417	28442	25	CTCCAAAGGCAATAGTGCGACCACCC	62.69230769	14542	28464	28495	31	CCAGATTCATTATGGTATTCGGCAAGACTATG	60.54375	20	1	19	20	22
1714	28418	28443	25	TCCAAAGGCAATAGTGCGACCACCCT	61.11538462	14541	28463	28494	31	GCCAGATTCATTATGGTATTCGGCAAGACTAT	60.54375	20	0	20	20	20
1721	28429	28454	25	TAGTGCGACCACCCTTACGAAGAATG	59.53846154	14543	28465	28496	31	CAGATTCATTATGGTATTCGGCAAGACTATGC	60.54375	20	3	17	20	11
1723	28437	28462	25	CCACCCTTACGAAGAATGGTTTTCAA	56.38461538	14556	28478	28509	31	GTATTCGGCAAGACTATGCTCAGGTCCTACTT	63.10625	20	12	8	20	16
362	2801	2826	25	GCAAAACCTGAGTCACCTGCTACACG	61.11538462	13162	2849	2880	31	TAAGAAAGCGTTCGTGATGTAGCAACAGTGAT	60.54375	20	15	6	21	23
539	4548	4573	25	AGCACTGGCTCAGAGTCGTCTTCATC	61.11538462	13328	4598	4629	31	ACAACAGCCCTTGAGACAACTACAGCAACTGG	64.3875	20	7	14	21	25
543	4552	4577	25	CTGGCTCAGAGTCGTCTTCATCAAAT	57.96153846	13332	4602	4633	31	CAGCCCTTGAGACAACTACAGCAACTGGTCAT	64.3875	20	6	15	21	25
1712	28416	28441	25	CCTCCAAAGGCAATAGTGCGACCACC	62.69230769	14542	28464	28495	31	CCAGATTCATTATGGTATTCGGCAAGACTATG	60.54375	20	2	19	21	23
1716	28424	28449	25	GGCAATAGTGCGACCACCCTTACGAA	61.11538462	14542	28464	28495	31	CCAGATTCATTATGGTATTCGGCAAGACTATG	60.54375	20	2	19	21	15
1717	28425	28450	25	GCAATAGTGCGACCACCCTTACGAAG	61.11538462	14542	28464	28495	31	CCAGATTCATTATGGTATTCGGCAAGACTATG	60.54375	20	2	19	21	14
1724	28438	28463	25	CACCCTTACGAAGAATGGTTTTCAAG	56.38461538	14546	28468	28499	31	ATTCATTATGGTATTCGGCAAGACTATGCTCA	59.2625	20	18	3	21	5
362	2801	2826	25	GCAAAACCTGAGTCACCTGCTACACG	61.11538462	13155	2842	2873	31	TTTGTAATAAGAAAGCGTTCGTGATGTAGCAA	57.98125	20	15	7	22	16
542	4551	4576	25	ACTGGCTCAGAGTCGTCTTCATCAAA	57.96153846	13331	4601	4632	31	ACAGCCCTTGAGACAACTACAGCAACTGGTCA	64.3875	20	6	16	22	25
1714	28418	28443	25	TCCAAAGGCAATAGTGCGACCACCCT	61.11538462	14540	28462	28493	31	AGCCAGATTCATTATGGTATTCGGCAAGACTA	60.54375	20	0	22	22	19
1716	28424	28449	25	GGCAATAGTGCGACCACCCTTACGAA	61.11538462	14541	28463	28494	31	GCCAGATTCATTATGGTATTCGGCAAGACTAT	60.54375	20	2	20	22	14
1724	28438	28463	25	CACCCTTACGAAGAATGGTTTTCAAG	56.38461538	14552	28474	28505	31	TATGGTATTCGGCAAGACTATGCTCAGGTCCT	63.10625	20	18	4	22	11
197	1204	1229	25	TTGGTGTATTCAAGGCTCCCTCAGTT	57.96153846	13048	1241	1272	31	GATGCCGTCTTTGTTAGCACCATAGGGAAGTC	64.3875	20	10	13	23	12
198	1205	1230	25	TGGTGTATTCAAGGCTCCCTCAGTTG	59.53846154	13048	1241	1272	31	GATGCCGTCTTTGTTAGCACCATAGGGAAGTC	64.3875	20	10	13	23	11
393	2878	2903	25	GATTTCTTTAGGCAGGTCCTTGATGT	56.38461538	13200	2920	2951	31	GTGTCCAGCAATACGAAGATGTCCACGAAGGA	64.3875	20	19	4	23	17
1630	27783	27808	25	GTGCCAAAGATGTTAGTTAGCCACTG	57.96153846	14476	27809	27840	31	CGAAGTCAACTGAACAACACCACCTGTAATGT	61.825	20	6	17	23	1
1630	27783	27808	25	GTGCCAAAGATGTTAGTTAGCCACTG	57.96153846	14477	27810	27841	31	GAAGTCAACTGAACAACACCACCTGTAATGTA	60.54375	20	6	17	23	2
1631	27784	27809	25	TGCCAAAGATGTTAGTTAGCCACTGC	57.96153846	14477	27810	27841	31	GAAGTCAACTGAACAACACCACCTGTAATGTA	60.54375	20	6	17	23	1
1713	28417	28442	25	CTCCAAAGGCAATAGTGCGACCACCC	62.69230769	14540	28462	28493	31	AGCCAGATTCATTATGGTATTCGGCAAGACTA	60.54375	20	1	22	23	20
1715	28423	28448	25	AGGCAATAGTGCGACCACCCTTACGA	61.11538462	14540	28462	28493	31	AGCCAGATTCATTATGGTATTCGGCAAGACTA	60.54375	20	1	22	23	14
1721	28429	28454	25	TAGTGCGACCACCCTTACGAAGAATG	59.53846154	14541	28463	28494	31	GCCAGATTCATTATGGTATTCGGCAAGACTAT	60.54375	20	3	20	23	9
1722	28430	28455	25	AGTGCGACCACCCTTACGAAGAATGG	61.11538462	14541	28463	28494	31	GCCAGATTCATTATGGTATTCGGCAAGACTAT	60.54375	20	3	20	23	8
1725	28439	28464	25	ACCCTTACGAAGAATGGTTTTCAAGC	56.38461538	14546	28468	28499	31	ATTCATTATGGTATTCGGCAAGACTATGCTCA	59.2625	20	20	3	23	4
1725	28439	28464	25	ACCCTTACGAAGAATGGTTTTCAAGC	56.38461538	14549	28471	28502	31	CATTATGGTATTCGGCAAGACTATGCTCAGGT	61.825	20	20	3	23	7
1726	28440	28465	25	CCCTTACGAAGAATGGTTTTCAAGCC	57.96153846	14547	28469	28500	31	TTCATTATGGTATTCGGCAAGACTATGCTCAG	60.54375	20	22	1	23	4
197	1204	1229	25	TTGGTGTATTCAAGGCTCCCTCAGTT	57.96153846	13047	1240	1271	31	TGATGCCGTCTTTGTTAGCACCATAGGGAAGT	63.10625	20	10	14	24	11
198	1205	1230	25	TGGTGTATTCAAGGCTCCCTCAGTTG	59.53846154	13047	1240	1271	31	TGATGCCGTCTTTGTTAGCACCATAGGGAAGT	63.10625	20	10	14	24	10
199	1206	1231	25	GGTGTATTCAAGGCTCCCTCAGTTGC	61.11538462	13046	1239	1270	31	ATGATGCCGTCTTTGTTAGCACCATAGGGAAG	63.10625	20	12	12	24	8
1717	28425	28450	25	GCAATAGTGCGACCACCCTTACGAAG	61.11538462	14540	28462	28493	31	AGCCAGATTCATTATGGTATTCGGCAAGACTA	60.54375	20	2	22	24	12
1718	28426	28451	25	CAATAGTGCGACCACCCTTACGAAGA	59.53846154	14540	28462	28493	31	AGCCAGATTCATTATGGTATTCGGCAAGACTA	60.54375	20	2	22	24	11
1720	28428	28453	25	ATAGTGCGACCACCCTTACGAAGAAT	57.96153846	14540	28462	28493	31	AGCCAGATTCATTATGGTATTCGGCAAGACTA	60.54375	20	2	22	24	9
1724	28438	28463	25	CACCCTTACGAAGAATGGTTTTCAAG	56.38461538	14555	28477	28508	31	GGTATTCGGCAAGACTATGCTCAGGTCCTACT	64.3875	20	18	6	24	14
199	1206	1231	25	GGTGTATTCAAGGCTCCCTCAGTTGC	61.11538462	13048	1241	1272	31	GATGCCGTCTTTGTTAGCACCATAGGGAAGTC	64.3875	20	12	13	25	10
394	2879	2904	25	ATTTCTTTAGGCAGGTCCTTGATGTC	56.38461538	13201	2921	2952	31	TGTCCAGCAATACGAAGATGTCCACGAAGGAT	63.10625	20	21	4	25	17
1714	28418	28443	25	TCCAAAGGCAATAGTGCGACCACCCT	61.11538462	14538	28460	28491	31	CAAGCCAGATTCATTATGGTATTCGGCAAGAC	61.825	20	0	25	25	17
1714	28418	28443	25	TCCAAAGGCAATAGTGCGACCACCCT	61.11538462	14539	28461	28492	31	AAGCCAGATTCATTATGGTATTCGGCAAGACT	60.54375	20	0	25	25	18
1721	28429	28454	25	TAGTGCGACCACCCTTACGAAGAATG	59.53846154	14540	28462	28493	31	AGCCAGATTCATTATGGTATTCGGCAAGACTA	60.54375	20	3	22	25	8
1722	28430	28455	25	AGTGCGACCACCCTTACGAAGAATGG	61.11538462	14540	28462	28493	31	AGCCAGATTCATTATGGTATTCGGCAAGACTA	60.54375	20	3	22	25	7
1724	28438	28463	25	CACCCTTACGAAGAATGGTTTTCAAG	56.38461538	14544	28466	28497	31	AGATTCATTATGGTATTCGGCAAGACTATGCT	59.2625	20	18	7	25	3
1725	28439	28464	25	ACCCTTACGAAGAATGGTTTTCAAGC	56.38461538	14545	28467	28498	31	GATTCATTATGGTATTCGGCAAGACTATGCTC	60.54375	20	20	5	25	3
1725	28439	28464	25	ACCCTTACGAAGAATGGTTTTCAAGC	56.38461538	14554	28476	28507	31	TGGTATTCGGCAAGACTATGCTCAGGTCCTAC	64.3875	20	20	5	25	12
1726	28440	28465	25	CCCTTACGAAGAATGGTTTTCAAGCC	57.96153846	14546	28468	28499	31	ATTCATTATGGTATTCGGCAAGACTATGCTCA	59.2625	20	22	3	25	3
1726	28440	28465	25	CCCTTACGAAGAATGGTTTTCAAGCC	57.96153846	14549	28471	28502	31	CATTATGGTATTCGGCAAGACTATGCTCAGGT	61.825	20	22	3	25	6
1727	28441	28466	25	CCTTACGAAGAATGGTTTTCAAGCCA	56.38461538	14547	28469	28500	31	TTCATTATGGTATTCGGCAAGACTATGCTCAG	60.54375	20	24	1	25	3
1714	28418	28443	25	TCCAAAGGCAATAGTGCGACCACCCT	61.11538462	14536	28458	28489	31	TTCAAGCCAGATTCATTATGGTATTCGGCAAG	60.54375	20	0	26	26	15
1724	28438	28463	25	CACCCTTACGAAGAATGGTTTTCAAG	56.38461538	14556	28478	28509	31	GTATTCGGCAAGACTATGCTCAGGTCCTACTT	63.10625	20	18	8	26	15
1725	28439	28464	25	ACCCTTACGAAGAATGGTTTTCAAGC	56.38461538	14555	28477	28508	31	GGTATTCGGCAAGACTATGCTCAGGTCCTACT	64.3875	20	20	6	26	13
1726	28440	28465	25	CCCTTACGAAGAATGGTTTTCAAGCC	57.96153846	14550	28472	28503	31	ATTATGGTATTCGGCAAGACTATGCTCAGGTC	61.825	20	22	4	26	7
395	2880	2905	25	TTTCTTTAGGCAGGTCCTTGATGTCA	56.38461538	13197	2917	2948	31	ATGGTGTCCAGCAATACGAAGATGTCCACGAA	63.10625	20	23	4	27	12
395	2880	2905	25	TTTCTTTAGGCAGGTCCTTGATGTCA	56.38461538	13200	2920	2951	31	GTGTCCAGCAATACGAAGATGTCCACGAAGGA	64.3875	20	23	4	27	15
1716	28424	28449	25	GGCAATAGTGCGACCACCCTTACGAA	61.11538462	14539	28461	28492	31	AAGCCAGATTCATTATGGTATTCGGCAAGACT	60.54375	20	2	25	27	12
1717	28425	28450	25	GCAATAGTGCGACCACCCTTACGAAG	61.11538462	14537	28459	28490	31	TCAAGCCAGATTCATTATGGTATTCGGCAAGA	60.54375	20	2	25	27	9
1718	28426	28451	25	CAATAGTGCGACCACCCTTACGAAGA	59.53846154	14537	28459	28490	31	TCAAGCCAGATTCATTATGGTATTCGGCAAGA	60.54375	20	2	25	27	8
1719	28427	28452	25	AATAGTGCGACCACCCTTACGAAGAA	57.96153846	14538	28460	28491	31	CAAGCCAGATTCATTATGGTATTCGGCAAGAC	61.825	20	2	25	27	8
1719	28427	28452	25	AATAGTGCGACCACCCTTACGAAGAA	57.96153846	14539	28461	28492	31	AAGCCAGATTCATTATGGTATTCGGCAAGACT	60.54375	20	2	25	27	9
1720	28428	28453	25	ATAGTGCGACCACCCTTACGAAGAAT	57.96153846	14537	28459	28490	31	TCAAGCCAGATTCATTATGGTATTCGGCAAGA	60.54375	20	2	25	27	6
1720	28428	28453	25	ATAGTGCGACCACCCTTACGAAGAAT	57.96153846	14539	28461	28492	31	AAGCCAGATTCATTATGGTATTCGGCAAGACT	60.54375	20	2	25	27	8
1726	28440	28465	25	CCCTTACGAAGAATGGTTTTCAAGCC	57.96153846	14545	28467	28498	31	GATTCATTATGGTATTCGGCAAGACTATGCTC	60.54375	20	22	5	27	2
1726	28440	28465	25	CCCTTACGAAGAATGGTTTTCAAGCC	57.96153846	14554	28476	28507	31	TGGTATTCGGCAAGACTATGCTCAGGTCCTAC	64.3875	20	22	5	27	11
394	2879	2904	25	ATTTCTTTAGGCAGGTCCTTGATGTC	56.38461538	13194	2914	2945	31	TAGATGGTGTCCAGCAATACGAAGATGTCCAC	63.10625	20	21	7	28	10
396	2881	2906	25	TTCTTTAGGCAGGTCCTTGATGTCAC	57.96153846	13201	2921	2952	31	TGTCCAGCAATACGAAGATGTCCACGAAGGAT	63.10625	20	24	4	28	15
1220	19519	19544	25	TCTGTCCTGGTTGAATGCGAACAAAC	57.96153846	13999	19548	19579	31	TACTTAGGTGTCTTAGGATTGGCTGTATCAAC	60.54375	20	5	23	28	4
1220	19519	19544	25	TCTGTCCTGGTTGAATGCGAACAAAC	57.96153846	14000	19549	19580	31	ACTTAGGTGTCTTAGGATTGGCTGTATCAACC	61.825	20	5	23	28	5
1336	20992	21017	25	GCAAAAAGTCACCATTAGTTGTGCGT	56.38461538	14100	21027	21058	31	CCAGGCAAACCAGGCACGACAAAACCCACTTC	66.95	20	19	9	28	10
1718	28426	28451	25	CAATAGTGCGACCACCCTTACGAAGA	59.53846154	14536	28458	28489	31	TTCAAGCCAGATTCATTATGGTATTCGGCAAG	60.54375	20	2	26	28	7
1719	28427	28452	25	AATAGTGCGACCACCCTTACGAAGAA	57.96153846	14536	28458	28489	31	TTCAAGCCAGATTCATTATGGTATTCGGCAAG	60.54375	20	2	26	28	6
1720	28428	28453	25	ATAGTGCGACCACCCTTACGAAGAAT	57.96153846	14536	28458	28489	31	TTCAAGCCAGATTCATTATGGTATTCGGCAAG	60.54375	20	2	26	28	5
1721	28429	28454	25	TAGTGCGACCACCCTTACGAAGAATG	59.53846154	14537	28459	28490	31	TCAAGCCAGATTCATTATGGTATTCGGCAAGA	60.54375	20	3	25	28	5
1721	28429	28454	25	TAGTGCGACCACCCTTACGAAGAATG	59.53846154	14538	28460	28491	31	CAAGCCAGATTCATTATGGTATTCGGCAAGAC	61.825	20	3	25	28	6
1721	28429	28454	25	TAGTGCGACCACCCTTACGAAGAATG	59.53846154	14539	28461	28492	31	AAGCCAGATTCATTATGGTATTCGGCAAGACT	60.54375	20	3	25	28	7
1722	28430	28455	25	AGTGCGACCACCCTTACGAAGAATGG	61.11538462	14539	28461	28492	31	AAGCCAGATTCATTATGGTATTCGGCAAGACT	60.54375	20	3	25	28	6
198	1205	1230	25	TGGTGTATTCAAGGCTCCCTCAGTTG	59.53846154	13049	1242	1273	31	ATGCCGTCTTTGTTAGCACCATAGGGAAGTCC	64.3875	20	10	19	29	12
1050	15758	15783	25	AATCTACAACAGGAACTCCACTACCT	56.38461538	13814	15799	15830	31	AAATCACCGAAATCATACCAGTTACCATTGAG	59.2625	20	11	18	29	16
1050	15758	15783	25	AATCTACAACAGGAACTCCACTACCT	56.38461538	13815	15800	15831	31	AATCACCGAAATCATACCAGTTACCATTGAGA	59.2625	20	11	18	29	17
1721	28429	28454	25	TAGTGCGACCACCCTTACGAAGAATG	59.53846154	14536	28458	28489	31	TTCAAGCCAGATTCATTATGGTATTCGGCAAG	60.54375	20	3	26	29	4
1722	28430	28455	25	AGTGCGACCACCCTTACGAAGAATGG	61.11538462	14536	28458	28489	31	TTCAAGCCAGATTCATTATGGTATTCGGCAAG	60.54375	20	3	26	29	3
1723	28437	28462	25	CCACCCTTACGAAGAATGGTTTTCAA	56.38461538	14543	28465	28496	31	CAGATTCATTATGGTATTCGGCAAGACTATGC	60.54375	20	12	17	29	3
1723	28437	28462	25	CCACCCTTACGAAGAATGGTTTTCAA	56.38461538	14559	28481	28512	31	TTCGGCAAGACTATGCTCAGGTCCTACTTCTG	64.3875	20	12	17	29	19
373	2850	2875	25	AAGAAAGCGTTCGTGATGTAGCAACA	56.38461538	13192	2882	2913	31	TCTTTAGGCAGGTCCTTGATGTCACAGCGTCC	65.66875	20	0	30	30	7
378	2855	2880	25	AGCGTTCGTGATGTAGCAACAGTGAT	57.96153846	13193	2883	2914	31	CTTTAGGCAGGTCCTTGATGTCACAGCGTCCT	65.66875	20	6	24	30	3
1493	25701	25726	25	AGCATTTCAGTAGTGCCACCAGCCTT	59.53846154	14308	25751	25782	31	TAAAACACCCTCTTGAACAACATCACCCACTA	60.54375	20	17	13	30	25
1505	25713	25738	25	GTGCCACCAGCCTTTTTAGTAGGTAT	57.96153846	14309	25752	25783	31	AAAACACCCTCTTGAACAACATCACCCACTAT	60.54375	20	16	14	30	14
1725	28439	28464	25	ACCCTTACGAAGAATGGTTTTCAAGC	56.38461538	14557	28479	28510	31	TATTCGGCAAGACTATGCTCAGGTCCTACTTC	63.10625	20	20	10	30	15
1726	28440	28465	25	CCCTTACGAAGAATGGTTTTCAAGCC	57.96153846	14556	28478	28509	31	GTATTCGGCAAGACTATGCTCAGGTCCTACTT	63.10625	20	22	8	30	13
1727	28441	28466	25	CCTTACGAAGAATGGTTTTCAAGCCA	56.38461538	14555	28477	28508	31	GGTATTCGGCAAGACTATGCTCAGGTCCTACT	64.3875	20	24	6	30	11
199	1206	1231	25	GGTGTATTCAAGGCTCCCTCAGTTGC	61.11538462	13049	1242	1273	31	ATGCCGTCTTTGTTAGCACCATAGGGAAGTCC	64.3875	20	12	19	31	11
373	2850	2875	25	AAGAAAGCGTTCGTGATGTAGCAACA	56.38461538	13188	2878	2909	31	GATTTCTTTAGGCAGGTCCTTGATGTCACAGC	63.10625	20	0	31	31	3
373	2850	2875	25	AAGAAAGCGTTCGTGATGTAGCAACA	56.38461538	13189	2879	2910	31	ATTTCTTTAGGCAGGTCCTTGATGTCACAGCG	63.10625	20	0	31	31	4
374	2851	2876	25	AGAAAGCGTTCGTGATGTAGCAACAG	57.96153846	13188	2878	2909	31	GATTTCTTTAGGCAGGTCCTTGATGTCACAGC	63.10625	20	0	31	31	2
392	2877	2902	25	TGATTTCTTTAGGCAGGTCCTTGATG	56.38461538	13199	2919	2950	31	GGTGTCCAGCAATACGAAGATGTCCACGAAGG	65.66875	20	29	2	31	17
1495	25703	25728	25	CATTTCAGTAGTGCCACCAGCCTTTT	57.96153846	14308	25751	25782	31	TAAAACACCCTCTTGAACAACATCACCCACTA	60.54375	20	18	13	31	23
197	1204	1229	25	TTGGTGTATTCAAGGCTCCCTCAGTT	57.96153846	13051	1244	1275	31	GCCGTCTTTGTTAGCACCATAGGGAAGTCCAG	65.66875	20	10	22	32	15
197	1204	1229	25	TTGGTGTATTCAAGGCTCCCTCAGTT	57.96153846	13052	1245	1276	31	CCGTCTTTGTTAGCACCATAGGGAAGTCCAGC	65.66875	20	10	22	32	16
198	1205	1230	25	TGGTGTATTCAAGGCTCCCTCAGTTG	59.53846154	13052	1245	1276	31	CCGTCTTTGTTAGCACCATAGGGAAGTCCAGC	65.66875	20	10	22	32	15
1050	15758	15783	25	AATCTACAACAGGAACTCCACTACCT	56.38461538	13816	15801	15832	31	ATCACCGAAATCATACCAGTTACCATTGAGAT	59.2625	20	11	21	32	18
1718	28426	28451	25	CAATAGTGCGACCACCCTTACGAAGA	59.53846154	14535	28457	28488	31	TTTCAAGCCAGATTCATTATGGTATTCGGCAA	59.2625	20	2	30	32	6
1720	28428	28453	25	ATAGTGCGACCACCCTTACGAAGAAT	57.96153846	14535	28457	28488	31	TTTCAAGCCAGATTCATTATGGTATTCGGCAA	59.2625	20	2	30	32	4
196	1203	1228	25	TTTGGTGTATTCAAGGCTCCCTCAGT	57.96153846	13052	1245	1276	31	CCGTCTTTGTTAGCACCATAGGGAAGTCCAGC	65.66875	20	11	22	33	17
392	2877	2902	25	TGATTTCTTTAGGCAGGTCCTTGATG	56.38461538	13200	2920	2951	31	GTGTCCAGCAATACGAAGATGTCCACGAAGGA	64.3875	20	29	4	33	18
1494	25702	25727	25	GCATTTCAGTAGTGCCACCAGCCTTT	59.53846154	14309	25752	25783	31	AAAACACCCTCTTGAACAACATCACCCACTAT	60.54375	20	19	14	33	25
1623	27738	27763	25	TTCTCTTCAAGCCAATCAAGGACGGG	59.53846154	14464	27787	27818	31	CAAAGATGTTAGTTAGCCACTGCGAAGTCAAC	61.825	20	31	2	33	24
1722	28430	28455	25	AGTGCGACCACCCTTACGAAGAATGG	61.11538462	14535	28457	28488	31	TTTCAAGCCAGATTCATTATGGTATTCGGCAA	59.2625	20	3	30	33	2
376	2853	2878	25	AAAGCGTTCGTGATGTAGCAACAGTG	57.96153846	13192	2882	2913	31	TCTTTAGGCAGGTCCTTGATGTCACAGCGTCC	65.66875	20	4	30	34	4
377	2854	2879	25	AAGCGTTCGTGATGTAGCAACAGTGA	57.96153846	13192	2882	2913	31	TCTTTAGGCAGGTCCTTGATGTCACAGCGTCC	65.66875	20	4	30	34	3
782	10003	10028	25	GCTGGAGCATCTCTTTTGTAGTCCCA	59.53846154	13610	10030	10061	31	ATCACAGTATTAGCAGCAATGTCCACACCCAA	61.825	20	18	16	34	2
783	10005	10030	25	TGGAGCATCTCTTTTGTAGTCCCAGA	57.96153846	13611	10031	10062	31	TCACAGTATTAGCAGCAATGTCCACACCCAAA	61.825	20	15	19	34	1
1048	15756	15781	25	AGAATCTACAACAGGAACTCCACTAC	56.38461538	13812	15797	15828	31	TGAAATCACCGAAATCATACCAGTTACCATTG	59.2625	20	16	18	34	16
1537	26651	26676	25	GTCCTCACTGCCGTCTTGTTGACCAA	61.11538462	14351	26683	26714	31	GTTGACTATCATCATCTAACCAATCTTCTTCT	57.98125	20	12	22	34	7
390	2875	2900	25	AGTGATTTCTTTAGGCAGGTCCTTGA	56.38461538	13201	2921	2952	31	TGTCCAGCAATACGAAGATGTCCACGAAGGAT	63.10625	20	31	4	35	21
1216	19515	19540	25	AAAGTCTGTCCTGGTTGAATGCGAAC	57.96153846	13999	19548	19579	31	TACTTAGGTGTCTTAGGATTGGCTGTATCAAC	60.54375	20	12	23	35	8
1216	19515	19540	25	AAAGTCTGTCCTGGTTGAATGCGAAC	57.96153846	14000	19549	19580	31	ACTTAGGTGTCTTAGGATTGGCTGTATCAACC	61.825	20	12	23	35	9
1215	19514	19539	25	AAAAGTCTGTCCTGGTTGAATGCGAA	56.38461538	14000	19549	19580	31	ACTTAGGTGTCTTAGGATTGGCTGTATCAACC	61.825	20	13	23	36	10
1623	27738	27763	25	TTCTCTTCAAGCCAATCAAGGACGGG	59.53846154	14463	27786	27817	31	CCAAAGATGTTAGTTAGCCACTGCGAAGTCAA	61.825	20	31	5	36	23
1725	28439	28464	25	ACCCTTACGAAGAATGGTTTTCAAGC	56.38461538	14558	28480	28511	31	ATTCGGCAAGACTATGCTCAGGTCCTACTTCT	63.10625	20	20	16	36	16
388	2873	2898	25	ACAGTGATTTCTTTAGGCAGGTCCTT	56.38461538	13199	2919	2950	31	GGTGTCCAGCAATACGAAGATGTCCACGAAGG	65.66875	20	35	2	37	21
782	10003	10028	25	GCTGGAGCATCTCTTTTGTAGTCCCA	59.53846154	13611	10031	10062	31	TCACAGTATTAGCAGCAATGTCCACACCCAAA	61.825	20	18	19	37	3
1048	15756	15781	25	AGAATCTACAACAGGAACTCCACTAC	56.38461538	13816	15801	15832	31	ATCACCGAAATCATACCAGTTACCATTGAGAT	59.2625	20	16	21	37	20
1496	25704	25729	25	ATTTCAGTAGTGCCACCAGCCTTTTT	56.38461538	14309	25752	25783	31	AAAACACCCTCTTGAACAACATCACCCACTAT	60.54375	20	23	14	37	23
1726	28440	28465	25	CCCTTACGAAGAATGGTTTTCAAGCC	57.96153846	14558	28480	28511	31	ATTCGGCAAGACTATGCTCAGGTCCTACTTCT	63.10625	20	22	16	38	15
388	2873	2898	25	ACAGTGATTTCTTTAGGCAGGTCCTT	56.38461538	13197	2917	2948	31	ATGGTGTCCAGCAATACGAAGATGTCCACGAA	63.10625	20	35	4	39	19
388	2873	2898	25	ACAGTGATTTCTTTAGGCAGGTCCTT	56.38461538	13201	2921	2952	31	TGTCCAGCAATACGAAGATGTCCACGAAGGAT	63.10625	20	35	4	39	23
1497	25705	25730	25	TTTCAGTAGTGCCACCAGCCTTTTTA	56.38461538	14309	25752	25783	31	AAAACACCCTCTTGAACAACATCACCCACTAT	60.54375	20	25	14	39	22
1536	26650	26675	25	TGTCCTCACTGCCGTCTTGTTGACCA	61.11538462	14353	26685	26716	31	TGACTATCATCATCTAACCAATCTTCTTCTTG	57.98125	20	15	24	39	10
1622	27737	27762	25	CTTCTCTTCAAGCCAATCAAGGACGG	59.53846154	14463	27786	27817	31	CCAAAGATGTTAGTTAGCCACTGCGAAGTCAA	61.825	20	34	5	39	24
107	947	972	25	GTTCAATCTGTCAAGCAGCAGCAAAG	57.96153846	13021	973	1004	31	CAAGAGCAGCATCACCGCCATTGCCAGCCATT	66.95	20	22	18	40	1
372	2849	2874	25	TAAGAAAGCGTTCGTGATGTAGCAAC	56.38461538	13187	2877	2908	31	TGATTTCTTTAGGCAGGTCCTTGATGTCACAG	61.825	20	0	40	40	3
373	2850	2875	25	AAGAAAGCGTTCGTGATGTAGCAACA	56.38461538	13187	2877	2908	31	TGATTTCTTTAGGCAGGTCCTTGATGTCACAG	61.825	20	0	40	40	2
374	2851	2876	25	AGAAAGCGTTCGTGATGTAGCAACAG	57.96153846	13187	2877	2908	31	TGATTTCTTTAGGCAGGTCCTTGATGTCACAG	61.825	20	0	40	40	1
387	2872	2897	25	AACAGTGATTTCTTTAGGCAGGTCCT	56.38461538	13196	2916	2947	31	GATGGTGTCCAGCAATACGAAGATGTCCACGA	64.3875	20	35	5	40	19
389	2874	2899	25	CAGTGATTTCTTTAGGCAGGTCCTTG	57.96153846	13195	2915	2946	31	AGATGGTGTCCAGCAATACGAAGATGTCCACG	64.3875	20	33	7	40	16
540	4549	4574	25	GCACTGGCTCAGAGTCGTCTTCATCA	61.11538462	13327	4597	4628	31	AACAACAGCCCTTGAGACAACTACAGCAACTG	63.10625	20	6	34	40	23
541	4550	4575	25	CACTGGCTCAGAGTCGTCTTCATCAA	59.53846154	13327	4597	4628	31	AACAACAGCCCTTGAGACAACTACAGCAACTG	63.10625	20	6	34	40	22
542	4551	4576	25	ACTGGCTCAGAGTCGTCTTCATCAAA	57.96153846	13327	4597	4628	31	AACAACAGCCCTTGAGACAACTACAGCAACTG	63.10625	20	6	34	40	21
1625	27740	27765	25	CTCTTCAAGCCAATCAAGGACGGGTT	59.53846154	14460	27783	27814	31	GTGCCAAAGATGTTAGTTAGCCACTGCGAAGT	63.10625	20	33	7	40	18
107	947	972	25	GTTCAATCTGTCAAGCAGCAGCAAAG	57.96153846	13024	976	1007	31	GAGCAGCATCACCGCCATTGCCAGCCATTCTA	66.95	20	22	19	41	4
240	1479	1504	25	GACGCAGTATTATTGGGTAAACCTTG	56.38461538	13065	1528	1559	31	CCCCACTGCGTTCTCCATTCTGGTTACTGCCA	66.95	20	7	34	41	24
1620	27735	27760	25	AACTTCTCTTCAAGCCAATCAAGGAC	56.38461538	14461	27784	27815	31	TGCCAAAGATGTTAGTTAGCCACTGCGAAGTC	63.10625	20	35	6	41	24
1621	27736	27761	25	ACTTCTCTTCAAGCCAATCAAGGACG	57.96153846	14460	27783	27814	31	GTGCCAAAGATGTTAGTTAGCCACTGCGAAGT	63.10625	20	34	7	41	22
1727	28441	28466	25	CCTTACGAAGAATGGTTTTCAAGCCA	56.38461538	14559	28481	28512	31	TTCGGCAAGACTATGCTCAGGTCCTACTTCTG	64.3875	20	24	17	41	15
388	2873	2898	25	ACAGTGATTTCTTTAGGCAGGTCCTT	56.38461538	13195	2915	2946	31	AGATGGTGTCCAGCAATACGAAGATGTCCACG	64.3875	20	35	7	42	17
1214	19513	19538	25	AAAAAGTCTGTCCTGGTTGAATGCGA	56.38461538	14000	19549	19580	31	ACTTAGGTGTCTTAGGATTGGCTGTATCAACC	61.825	20	19	23	42	11
1367	21512	21537	25	AATGTTGTGACTTTTTGCTACCTGCG	56.38461538	14122	21555	21586	31	CTACAGTCAATACAAGCACCAAGGTCACGGGG	65.66875	20	26	16	42	18
1533	26647	26672	25	GATTGTCCTCACTGCCGTCTTGTTGA	59.53846154	14353	26685	26716	31	TGACTATCATCATCTAACCAATCTTCTTCTTG	57.98125	20	18	24	42	13
1718	28426	28451	25	CAATAGTGCGACCACCCTTACGAAGA	59.53846154	14534	28456	28487	31	TTTTCAAGCCAGATTCATTATGGTATTCGGCA	59.2625	20	2	40	42	5
368	2807	2832	25	CCTGAGTCACCTGCTACACGCTGCGA	64.26923077	13169	2857	2888	31	CGTTCGTGATGTAGCAACAGTGATTTCTTTAG	60.54375	20	7	36	43	25
1533	26647	26672	25	GATTGTCCTCACTGCCGTCTTGTTGA	59.53846154	14350	26682	26713	31	TGTTGACTATCATCATCTAACCAATCTTCTTC	57.98125	20	18	25	43	10
1722	28430	28455	25	AGTGCGACCACCCTTACGAAGAATGG	61.11538462	14534	28456	28487	31	TTTTCAAGCCAGATTCATTATGGTATTCGGCA	59.2625	20	3	40	43	1
1762	28679	28704	25	GAGAGTTGAAAGGCACATTTGGTTGC	57.96153846	14569	28705	28736	31	ATTCATTTGGTGACGCAACTGGATAGACAGAT	60.54375	20	34	9	43	1
108	948	973	25	TTCAATCTGTCAAGCAGCAGCAAAGC	57.96153846	13022	974	1005	31	AAGAGCAGCATCACCGCCATTGCCAGCCATTC	66.95	20	27	17	44	1
386	2871	2896	25	CAACAGTGATTTCTTTAGGCAGGTCC	57.96153846	13199	2919	2950	31	GGTGTCCAGCAATACGAAGATGTCCACGAAGG	65.66875	20	42	2	44	23
540	4549	4574	25	GCACTGGCTCAGAGTCGTCTTCATCA	61.11538462	13325	4595	4626	31	AGAACAACAGCCCTTGAGACAACTACAGCAAC	63.10625	20	6	38	44	21
541	4550	4575	25	CACTGGCTCAGAGTCGTCTTCATCAA	59.53846154	13326	4596	4627	31	GAACAACAGCCCTTGAGACAACTACAGCAACT	63.10625	20	6	38	44	21
543	4552	4577	25	CTGGCTCAGAGTCGTCTTCATCAAAT	57.96153846	13325	4595	4626	31	AGAACAACAGCCCTTGAGACAACTACAGCAAC	63.10625	20	6	38	44	18
543	4552	4577	25	CTGGCTCAGAGTCGTCTTCATCAAAT	57.96153846	13326	4596	4627	31	GAACAACAGCCCTTGAGACAACTACAGCAACT	63.10625	20	6	38	44	19
1728	28442	28467	25	CTTACGAAGAATGGTTTTCAAGCCAG	56.38461538	14558	28480	28511	31	ATTCGGCAAGACTATGCTCAGGTCCTACTTCT	63.10625	20	28	16	44	13
371	2810	2835	25	GAGTCACCTGCTACACGCTGCGAAGC	64.26923077	13172	2860	2891	31	TCGTGATGTAGCAACAGTGATTTCTTTAGGCA	60.54375	20	1	44	45	25
1366	21511	21536	25	CAATGTTGTGACTTTTTGCTACCTGC	56.38461538	14123	21556	21587	31	TACAGTCAATACAAGCACCAAGGTCACGGGGT	64.3875	20	28	17	45	20
1367	21512	21537	25	AATGTTGTGACTTTTTGCTACCTGCG	56.38461538	14118	21551	21582	31	CGCACTACAGTCAATACAAGCACCAAGGTCAC	64.3875	20	26	19	45	14
1367	21512	21537	25	AATGTTGTGACTTTTTGCTACCTGCG	56.38461538	14119	21552	21583	31	GCACTACAGTCAATACAAGCACCAAGGTCACG	64.3875	20	26	19	45	15
386	2871	2896	25	CAACAGTGATTTCTTTAGGCAGGTCC	57.96153846	13197	2917	2948	31	ATGGTGTCCAGCAATACGAAGATGTCCACGAA	63.10625	20	42	4	46	21
386	2871	2896	25	CAACAGTGATTTCTTTAGGCAGGTCC	57.96153846	13198	2918	2949	31	TGGTGTCCAGCAATACGAAGATGTCCACGAAG	64.3875	20	42	4	46	22
386	2871	2896	25	CAACAGTGATTTCTTTAGGCAGGTCC	57.96153846	13200	2920	2951	31	GTGTCCAGCAATACGAAGATGTCCACGAAGGA	64.3875	20	42	4	46	24
386	2871	2896	25	CAACAGTGATTTCTTTAGGCAGGTCC	57.96153846	13201	2921	2952	31	TGTCCAGCAATACGAAGATGTCCACGAAGGAT	63.10625	20	42	4	46	25
1366	21511	21536	25	CAATGTTGTGACTTTTTGCTACCTGC	56.38461538	14118	21551	21582	31	CGCACTACAGTCAATACAAGCACCAAGGTCAC	64.3875	20	28	19	47	15
1366	21511	21536	25	CAATGTTGTGACTTTTTGCTACCTGC	56.38461538	14121	21554	21585	31	ACTACAGTCAATACAAGCACCAAGGTCACGGG	64.3875	20	28	19	47	18
1715	28423	28448	25	AGGCAATAGTGCGACCACCCTTACGA	61.11538462	14533	28455	28486	31	GTTTTCAAGCCAGATTCATTATGGTATTCGGC	60.54375	20	1	46	47	7
385	2870	2895	25	GCAACAGTGATTTCTTTAGGCAGGTC	57.96153846	13198	2918	2949	31	TGGTGTCCAGCAATACGAAGATGTCCACGAAG	64.3875	20	44	4	48	23
1366	21511	21536	25	CAATGTTGTGACTTTTTGCTACCTGC	56.38461538	14120	21553	21584	31	CACTACAGTCAATACAAGCACCAAGGTCACGG	64.3875	20	28	20	48	17
1534	26648	26673	25	ATTGTCCTCACTGCCGTCTTGTTGAC	59.53846154	14344	26676	26707	31	ACAGTTTGTTGACTATCATCATCTAACCAATC	57.98125	20	15	33	48	3
1717	28425	28450	25	GCAATAGTGCGACCACCCTTACGAAG	61.11538462	14533	28455	28486	31	GTTTTCAAGCCAGATTCATTATGGTATTCGGC	60.54375	20	2	46	48	5
1718	28426	28451	25	CAATAGTGCGACCACCCTTACGAAGA	59.53846154	14533	28455	28486	31	GTTTTCAAGCCAGATTCATTATGGTATTCGGC	60.54375	20	2	46	48	4
1720	28428	28453	25	ATAGTGCGACCACCCTTACGAAGAAT	57.96153846	14533	28455	28486	31	GTTTTCAAGCCAGATTCATTATGGTATTCGGC	60.54375	20	2	46	48	2
492	4219	4244	25	GCAACGAGCAAAAGGTGTGAGTAAAC	57.96153846	13301	4269	4300	31	GCAAACAAAGTGAACACCCTTGGAGAGTGCTA	63.10625	20	15	34	49	25
1699	28388	28413	25	ATGGCAACCAACATAAGAGAACACAC	56.38461538	14527	28437	28468	31	CCACCCTTACGAAGAATGGTTTTCAAGCCAGA	63.10625	20	20	29	49	24
1700	28389	28414	25	TGGCAACCAACATAAGAGAACACACA	56.38461538	14527	28437	28468	31	CCACCCTTACGAAGAATGGTTTTCAAGCCAGA	63.10625	20	20	29	49	23
1708	28397	28422	25	AACATAAGAGAACACACAGCCTCCAA	56.38461538	14525	28423	28454	31	AGGCAATAGTGCGACCACCCTTACGAAGAATG	64.3875	20	46	3	49	1
1708	28397	28422	25	AACATAAGAGAACACACAGCCTCCAA	56.38461538	14526	28424	28455	31	GGCAATAGTGCGACCACCCTTACGAAGAATGG	65.66875	20	46	3	49	2
1713	28417	28442	25	CTCCAAAGGCAATAGTGCGACCACCC	62.69230769	14532	28454	28485	31	GGTTTTCAAGCCAGATTCATTATGGTATTCGG	60.54375	20	1	48	49	12
1715	28423	28448	25	AGGCAATAGTGCGACCACCCTTACGA	61.11538462	14532	28454	28485	31	GGTTTTCAAGCCAGATTCATTATGGTATTCGG	60.54375	20	1	48	49	6
1721	28429	28454	25	TAGTGCGACCACCCTTACGAAGAATG	59.53846154	14533	28455	28486	31	GTTTTCAAGCCAGATTCATTATGGTATTCGGC	60.54375	20	3	46	49	1
1716	28424	28449	25	GGCAATAGTGCGACCACCCTTACGAA	61.11538462	14532	28454	28485	31	GGTTTTCAAGCCAGATTCATTATGGTATTCGG	60.54375	20	2	48	50	5
1717	28425	28450	25	GCAATAGTGCGACCACCCTTACGAAG	61.11538462	14532	28454	28485	31	GGTTTTCAAGCCAGATTCATTATGGTATTCGG	60.54375	20	2	48	50	4
1718	28426	28451	25	CAATAGTGCGACCACCCTTACGAAGA	59.53846154	14532	28454	28485	31	GGTTTTCAAGCCAGATTCATTATGGTATTCGG	60.54375	20	2	48	50	3
385	2870	2895	25	GCAACAGTGATTTCTTTAGGCAGGTC	57.96153846	13194	2914	2945	31	TAGATGGTGTCCAGCAATACGAAGATGTCCAC	63.10625	20	44	7	51	19
541	4550	4575	25	CACTGGCTCAGAGTCGTCTTCATCAA	59.53846154	13324	4594	4625	31	AAGAACAACAGCCCTTGAGACAACTACAGCAA	61.825	20	6	45	51	19
543	4552	4577	25	CTGGCTCAGAGTCGTCTTCATCAAAT	57.96153846	13324	4594	4625	31	AAGAACAACAGCCCTTGAGACAACTACAGCAA	61.825	20	6	45	51	17
1533	26647	26672	25	GATTGTCCTCACTGCCGTCTTGTTGA	59.53846154	14344	26676	26707	31	ACAGTTTGTTGACTATCATCATCTAACCAATC	57.98125	20	18	33	51	4
1533	26647	26672	25	GATTGTCCTCACTGCCGTCTTGTTGA	59.53846154	14345	26677	26708	31	CAGTTTGTTGACTATCATCATCTAACCAATCT	57.98125	20	18	33	51	5
1533	26647	26672	25	GATTGTCCTCACTGCCGTCTTGTTGA	59.53846154	14346	26678	26709	31	AGTTTGTTGACTATCATCATCTAACCAATCTT	56.7	20	18	33	51	6
1533	26647	26672	25	GATTGTCCTCACTGCCGTCTTGTTGA	59.53846154	14357	26689	26720	31	TATCATCATCTAACCAATCTTCTTCTTGCTCT	57.98125	20	18	33	51	17
1709	28398	28423	25	ACATAAGAGAACACACAGCCTCCAAA	56.38461538	14526	28424	28455	31	GGCAATAGTGCGACCACCCTTACGAAGAATGG	65.66875	20	48	3	51	1
1718	28426	28451	25	CAATAGTGCGACCACCCTTACGAAGA	59.53846154	14531	28453	28484	31	TGGTTTTCAAGCCAGATTCATTATGGTATTCG	59.2625	20	2	49	51	2
109	949	974	25	TCAATCTGTCAAGCAGCAGCAAAGCA	57.96153846	13023	975	1006	31	AGAGCAGCATCACCGCCATTGCCAGCCATTCT	66.95	20	33	19	52	1
539	4548	4573	25	AGCACTGGCTCAGAGTCGTCTTCATC	61.11538462	13324	4594	4625	31	AAGAACAACAGCCCTTGAGACAACTACAGCAA	61.825	20	7	45	52	21
1699	28388	28413	25	ATGGCAACCAACATAAGAGAACACAC	56.38461538	14528	28438	28469	31	CACCCTTACGAAGAATGGTTTTCAAGCCAGAT	61.825	20	20	32	52	25
1700	28389	28414	25	TGGCAACCAACATAAGAGAACACACA	56.38461538	14528	28438	28469	31	CACCCTTACGAAGAATGGTTTTCAAGCCAGAT	61.825	20	20	32	52	24
384	2869	2894	25	AGCAACAGTGATTTCTTTAGGCAGGT	56.38461538	13196	2916	2947	31	GATGGTGTCCAGCAATACGAAGATGTCCACGA	64.3875	20	48	5	53	22
798	10225	10250	25	CCCTGTTGTCCATCAAAGTGTCCCTT	59.53846154	13627	10275	10306	31	TTCTAAACTCTGAAGTCTTGTAAAAGTGTTCC	57.98125	20	11	42	53	25
1713	28417	28442	25	CTCCAAAGGCAATAGTGCGACCACCC	62.69230769	14530	28452	28483	31	ATGGTTTTCAAGCCAGATTCATTATGGTATTC	57.98125	20	1	52	53	10
1701	28390	28415	25	GGCAACCAACATAAGAGAACACACAG	57.96153846	14528	28438	28469	31	CACCCTTACGAAGAATGGTTTTCAAGCCAGAT	61.825	20	22	32	54	23
1702	28391	28416	25	GCAACCAACATAAGAGAACACACAGC	57.96153846	14527	28437	28468	31	CCACCCTTACGAAGAATGGTTTTCAAGCCAGA	63.10625	20	25	29	54	21
1716	28424	28449	25	GGCAATAGTGCGACCACCCTTACGAA	61.11538462	14530	28452	28483	31	ATGGTTTTCAAGCCAGATTCATTATGGTATTC	57.98125	20	2	52	54	3
1717	28425	28450	25	GCAATAGTGCGACCACCCTTACGAAG	61.11538462	14530	28452	28483	31	ATGGTTTTCAAGCCAGATTCATTATGGTATTC	57.98125	20	2	52	54	2
1686	28362	28387	25	CGTGGAACCCAATAGGCACACTTGTT	59.53846154	14519	28389	28420	31	TGGCAACCAACATAAGAGAACACACAGCCTCC	64.3875	20	8	47	55	2
383	2868	2893	25	TAGCAACAGTGATTTCTTTAGGCAGG	56.38461538	13194	2914	2945	31	TAGATGGTGTCCAGCAATACGAAGATGTCCAC	63.10625	20	50	7	57	21
260	1596	1621	25	GCATTTCGCTGATTTTGGGGTCCATT	57.96153846	13081	1622	1653	31	ATCAGACATTTTAGTTTGTTCGTTTAGATGAA	55.41875	20	5	53	58	1
261	1597	1622	25	CATTTCGCTGATTTTGGGGTCCATTA	56.38461538	13082	1623	1654	31	TCAGACATTTTAGTTTGTTCGTTTAGATGAAA	55.41875	20	7	52	59	1
782	10003	10028	25	GCTGGAGCATCTCTTTTGTAGTCCCA	59.53846154	13612	10032	10063	31	CACAGTATTAGCAGCAATGTCCACACCCAAAT	61.825	20	18	41	59	4
1257	19860	19885	25	GCTGAGGTGATAGAGGTTTGTGGTGG	61.11538462	14028	19901	19932	31	AGAACCTGAGTTACTGAAGTCATTGAGAGCCT	61.825	20	6	53	59	16
1617	27705	27730	25	CCGTCTCTAAGAAACTCTACACCTTC	57.96153846	14459	27736	27767	31	ACTTCTCTTCAAGCCAATCAAGGACGGGTTTG	63.10625	20	23	36	59	6
1619	27707	27732	25	GTCTCTAAGAAACTCTACACCTTCCT	56.38461538	14459	27736	27767	31	ACTTCTCTTCAAGCCAATCAAGGACGGGTTTG	63.10625	20	23	36	59	4
1687	28363	28388	25	GTGGAACCCAATAGGCACACTTGTTA	57.96153846	14520	28390	28421	31	GGCAACCAACATAAGAGAACACACAGCCTCCA	64.3875	20	8	51	59	2
110	950	975	25	CAATCTGTCAAGCAGCAGCAAAGCAA	57.96153846	13024	976	1007	31	GAGCAGCATCACCGCCATTGCCAGCCATTCTA	66.95	20	41	19	60	1
668	6617	6642	25	AGCATCAGTAGTGTCAGCAATGTCTC	57.96153846	13435	6660	6691	31	GGCAGAAACTTTTTGTTAGACTCAGTAAGAAC	59.2625	20	14	46	60	18
670	6619	6644	25	CATCAGTAGTGTCAGCAATGTCTCTG	57.96153846	13435	6660	6691	31	GGCAGAAACTTTTTGTTAGACTCAGTAAGAAC	59.2625	20	14	46	60	16
1171	18135	18160	25	ATGCTATTCTTGGGTGGGAGTAGTCC	59.53846154	13882	18179	18210	31	AAACTCCTGTGTAGAAACTAAGTAATCATAAA	55.41875	20	13	47	60	19
1257	19860	19885	25	GCTGAGGTGATAGAGGTTTGTGGTGG	61.11538462	14029	19902	19933	31	GAACCTGAGTTACTGAAGTCATTGAGAGCCTT	61.825	20	6	54	60	17
1257	19860	19885	25	GCTGAGGTGATAGAGGTTTGTGGTGG	61.11538462	14030	19903	19934	31	AACCTGAGTTACTGAAGTCATTGAGAGCCTTT	60.54375	20	6	54	60	18
1532	26646	26671	25	TGATTGTCCTCACTGCCGTCTTGTTG	59.53846154	14353	26685	26716	31	TGACTATCATCATCTAACCAATCTTCTTCTTG	57.98125	20	36	24	60	14
1617	27705	27730	25	CCGTCTCTAAGAAACTCTACACCTTC	57.96153846	14458	27735	27766	31	AACTTCTCTTCAAGCCAATCAAGGACGGGTTT	61.825	20	23	37	60	5
663	6582	6607	25	ATGTCAAGAATCTCAAGTGTCTGTGG	56.38461538	13428	6615	6646	31	ACAGCATCAGTAGTGTCAGCAATGTCTCTGCC	64.3875	20	29	32	61	8
797	10224	10249	25	ACCCTGTTGTCCATCAAAGTGTCCCT	59.53846154	13626	10274	10305	31	TTTCTAAACTCTGAAGTCTTGTAAAAGTGTTC	56.7	20	12	49	61	25
1166	18130	18155	25	CATCTATGCTATTCTTGGGTGGGAGT	57.96153846	13882	18179	18210	31	AAACTCCTGTGTAGAAACTAAGTAATCATAAA	55.41875	20	14	47	61	24
1168	18132	18157	25	TCTATGCTATTCTTGGGTGGGAGTAG	57.96153846	13880	18177	18208	31	CTAAACTCCTGTGTAGAAACTAAGTAATCATA	56.7	20	13	48	61	20
1170	18134	18159	25	TATGCTATTCTTGGGTGGGAGTAGTC	57.96153846	13882	18179	18210	31	AAACTCCTGTGTAGAAACTAAGTAATCATAAA	55.41875	20	14	47	61	20
1257	19860	19885	25	GCTGAGGTGATAGAGGTTTGTGGTGG	61.11538462	14027	19900	19931	31	CAGAACCTGAGTTACTGAAGTCATTGAGAGCC	63.10625	20	6	55	61	15
1258	19861	19886	25	CTGAGGTGATAGAGGTTTGTGGTGGT	59.53846154	14028	19901	19932	31	AGAACCTGAGTTACTGAAGTCATTGAGAGCCT	61.825	20	8	53	61	15
1617	27705	27730	25	CCGTCTCTAAGAAACTCTACACCTTC	57.96153846	14457	27734	27765	31	AAACTTCTCTTCAAGCCAATCAAGGACGGGTT	61.825	20	23	38	61	4
1618	27706	27731	25	CGTCTCTAAGAAACTCTACACCTTCC	57.96153846	14458	27735	27766	31	AACTTCTCTTCAAGCCAATCAAGGACGGGTTT	61.825	20	24	37	61	4
1619	27707	27732	25	GTCTCTAAGAAACTCTACACCTTCCT	56.38461538	14457	27734	27765	31	AAACTTCTCTTCAAGCCAATCAAGGACGGGTT	61.825	20	23	38	61	2
1700	28389	28414	25	TGGCAACCAACATAAGAGAACACACA	56.38461538	14529	28439	28470	31	ACCCTTACGAAGAATGGTTTTCAAGCCAGATT	60.54375	20	20	41	61	25
1703	28392	28417	25	CAACCAACATAAGAGAACACACAGCC	57.96153846	14528	28438	28469	31	CACCCTTACGAAGAATGGTTTTCAAGCCAGAT	61.825	20	29	32	61	21
27	441	466	25	GCAGGAAGAAGAGTCACAGTTTGCTG	59.53846154	12945	469	500	31	TCTTCTGTCTCTGCGGTAAGGCTTGAGTTTCA	63.10625	20	53	9	62	3
1169	18133	18158	25	CTATGCTATTCTTGGGTGGGAGTAGT	57.96153846	13880	18177	18208	31	CTAAACTCCTGTGTAGAAACTAAGTAATCATA	56.7	20	14	48	62	19
1169	18133	18158	25	CTATGCTATTCTTGGGTGGGAGTAGT	57.96153846	13881	18178	18209	31	TAAACTCCTGTGTAGAAACTAAGTAATCATAA	55.41875	20	14	48	62	20
1171	18135	18160	25	ATGCTATTCTTGGGTGGGAGTAGTCC	59.53846154	13883	18180	18211	31	AACTCCTGTGTAGAAACTAAGTAATCATAAAC	56.7	20	13	49	62	20
1171	18135	18160	25	ATGCTATTCTTGGGTGGGAGTAGTCC	59.53846154	13884	18181	18212	31	ACTCCTGTGTAGAAACTAAGTAATCATAAACA	56.7	20	13	49	62	21
1258	19861	19886	25	CTGAGGTGATAGAGGTTTGTGGTGGT	59.53846154	14029	19902	19933	31	GAACCTGAGTTACTGAAGTCATTGAGAGCCTT	61.825	20	8	54	62	16
1258	19861	19886	25	CTGAGGTGATAGAGGTTTGTGGTGGT	59.53846154	14030	19903	19934	31	AACCTGAGTTACTGAAGTCATTGAGAGCCTTT	60.54375	20	8	54	62	17
1260	19863	19888	25	GAGGTGATAGAGGTTTGTGGTGGTTG	59.53846154	14031	19904	19935	31	ACCTGAGTTACTGAAGTCATTGAGAGCCTTTG	61.825	20	12	50	62	16
1532	26646	26671	25	TGATTGTCCTCACTGCCGTCTTGTTG	59.53846154	14354	26686	26717	31	GACTATCATCATCTAACCAATCTTCTTCTTGC	59.2625	20	36	26	62	15
1532	26646	26671	25	TGATTGTCCTCACTGCCGTCTTGTTG	59.53846154	14355	26687	26718	31	ACTATCATCATCTAACCAATCTTCTTCTTGCT	57.98125	20	36	26	62	16
138	980	1005	25	AGCATCACCGCCATTGCCAGCCATTC	62.69230769	13028	1013	1044	31	AGAAGTTCCCCTACTGCTGCCTGGAGTTGAAT	64.3875	20	7	56	63	8
664	6583	6608	25	TGTCAAGAATCTCAAGTGTCTGTGGA	56.38461538	13432	6619	6650	31	CATCAGTAGTGTCAGCAATGTCTCTGCCAAAT	61.825	20	32	31	63	11
1166	18130	18155	25	CATCTATGCTATTCTTGGGTGGGAGT	57.96153846	13883	18180	18211	31	AACTCCTGTGTAGAAACTAAGTAATCATAAAC	56.7	20	14	49	63	25
1573	26947	26972	25	CTAAATCAATGCCCAGTGGTGTAAGT	56.38461538	14422	26997	27028	31	TTTATGACAGCATCTGCCACAACACAGGCGAA	63.10625	20	7	56	63	25
140	982	1007	25	CATCACCGCCATTGCCAGCCATTCTA	61.11538462	13027	1012	1043	31	GAGAAGTTCCCCTACTGCTGCCTGGAGTTGAA	65.66875	20	9	55	64	5
664	6583	6608	25	TGTCAAGAATCTCAAGTGTCTGTGGA	56.38461538	13428	6615	6646	31	ACAGCATCAGTAGTGTCAGCAATGTCTCTGCC	64.3875	20	32	32	64	7
1167	18131	18156	25	ATCTATGCTATTCTTGGGTGGGAGTA	56.38461538	13883	18180	18211	31	AACTCCTGTGTAGAAACTAAGTAATCATAAAC	56.7	20	15	49	64	24
1167	18131	18156	25	ATCTATGCTATTCTTGGGTGGGAGTA	56.38461538	13884	18181	18212	31	ACTCCTGTGTAGAAACTAAGTAATCATAAACA	56.7	20	15	49	64	25
1704	28393	28418	25	AACCAACATAAGAGAACACACAGCCT	56.38461538	14527	28437	28468	31	CCACCCTTACGAAGAATGGTTTTCAAGCCAGA	63.10625	20	35	29	64	19
27	441	466	25	GCAGGAAGAAGAGTCACAGTTTGCTG	59.53846154	12944	468	499	31	TTCTTCTGTCTCTGCGGTAAGGCTTGAGTTTC	63.10625	20	53	12	65	2
670	6619	6644	25	CATCAGTAGTGTCAGCAATGTCTCTG	57.96153846	13434	6659	6690	31	AGGCAGAAACTTTTTGTTAGACTCAGTAAGAA	57.98125	20	14	51	65	15
1531	26645	26670	25	CTGATTGTCCTCACTGCCGTCTTGTT	59.53846154	14350	26682	26713	31	TGTTGACTATCATCATCTAACCAATCTTCTTC	57.98125	20	40	25	65	12
1686	28362	28387	25	CGTGGAACCCAATAGGCACACTTGTT	59.53846154	14521	28391	28422	31	GCAACCAACATAAGAGAACACACAGCCTCCAA	63.10625	20	8	57	65	4
1687	28363	28388	25	GTGGAACCCAATAGGCACACTTGTTA	57.96153846	14521	28391	28422	31	GCAACCAACATAAGAGAACACACAGCCTCCAA	63.10625	20	8	57	65	3
27	441	466	25	GCAGGAAGAAGAGTCACAGTTTGCTG	59.53846154	12946	470	501	31	CTTCTGTCTCTGCGGTAAGGCTTGAGTTTCAT	63.10625	20	53	13	66	4
1531	26645	26670	25	CTGATTGTCCTCACTGCCGTCTTGTT	59.53846154	14354	26686	26717	31	GACTATCATCATCTAACCAATCTTCTTCTTGC	59.2625	20	40	26	66	16
1702	28391	28416	25	GCAACCAACATAAGAGAACACACAGC	57.96153846	14529	28439	28470	31	ACCCTTACGAAGAATGGTTTTCAAGCCAGATT	60.54375	20	25	41	66	23
150	1018	1043	25	TTCCCCTACTGCTGCCTGGAGTTGAA	61.11538462	13032	1068	1099	31	GATGAGGAACGAGAAGAGGCTTGACTGCCGCC	68.23125	20	50	17	67	25
151	1019	1044	25	TCCCCTACTGCTGCCTGGAGTTGAAT	61.11538462	13029	1065	1096	31	CGTGATGAGGAACGAGAAGAGGCTTGACTGCC	66.95	20	48	19	67	21
664	6583	6608	25	TGTCAAGAATCTCAAGTGTCTGTGGA	56.38461538	13429	6616	6647	31	CAGCATCAGTAGTGTCAGCAATGTCTCTGCCA	64.3875	20	32	35	67	8
1532	26646	26671	25	TGATTGTCCTCACTGCCGTCTTGTTG	59.53846154	14349	26681	26712	31	TTGTTGACTATCATCATCTAACCAATCTTCTT	56.7	20	36	31	67	10
1619	27707	27732	25	GTCTCTAAGAAACTCTACACCTTCCT	56.38461538	14456	27733	27764	31	TAAACTTCTCTTCAAGCCAATCAAGGACGGGT	61.825	20	23	44	67	1
1528	26642	26667	25	TGTCTGATTGTCCTCACTGCCGTCTT	59.53846154	14351	26683	26714	31	GTTGACTATCATCATCTAACCAATCTTCTTCT	57.98125	20	46	22	68	16
1529	26643	26668	25	GTCTGATTGTCCTCACTGCCGTCTTG	61.11538462	14351	26683	26714	31	GTTGACTATCATCATCTAACCAATCTTCTTCT	57.98125	20	46	22	68	15
1530	26644	26669	25	TCTGATTGTCCTCACTGCCGTCTTGT	59.53846154	14351	26683	26714	31	GTTGACTATCATCATCTAACCAATCTTCTTCT	57.98125	20	46	22	68	14
1618	27706	27731	25	CGTCTCTAAGAAACTCTACACCTTCC	57.96153846	14456	27733	27764	31	TAAACTTCTCTTCAAGCCAATCAAGGACGGGT	61.825	20	24	44	68	2
667	6616	6641	25	CAGCATCAGTAGTGTCAGCAATGTCT	57.96153846	13434	6659	6690	31	AGGCAGAAACTTTTTGTTAGACTCAGTAAGAA	57.98125	20	18	51	69	18
1274	19878	19903	25	TGTGGTGGTTGGTAAAGAACATCAGA	56.38461538	14033	19906	19937	31	CTGAGTTACTGAAGTCATTGAGAGCCTTTGCG	63.10625	20	21	48	69	3
1532	26646	26671	25	TGATTGTCCTCACTGCCGTCTTGTTG	59.53846154	14344	26676	26707	31	ACAGTTTGTTGACTATCATCATCTAACCAATC	57.98125	20	36	33	69	5
126	966	991	25	AGCAAAGCAAGAGCAGCATCACCGCC	62.69230769	13026	1011	1042	31	GGAGAAGTTCCCCTACTGCTGCCTGGAGTTGA	66.95	20	15	55	70	20
126	966	991	25	AGCAAAGCAAGAGCAGCATCACCGCC	62.69230769	13027	1012	1043	31	GAGAAGTTCCCCTACTGCTGCCTGGAGTTGAA	65.66875	20	15	55	70	21
1274	19878	19903	25	TGTGGTGGTTGGTAAAGAACATCAGA	56.38461538	14032	19905	19936	31	CCTGAGTTACTGAAGTCATTGAGAGCCTTTGC	63.10625	20	21	49	70	2
1529	26643	26668	25	GTCTGATTGTCCTCACTGCCGTCTTG	61.11538462	14352	26684	26715	31	TTGACTATCATCATCTAACCAATCTTCTTCTT	56.7	20	46	24	70	16
1530	26644	26669	25	TCTGATTGTCCTCACTGCCGTCTTGT	59.53846154	14353	26685	26716	31	TGACTATCATCATCTAACCAATCTTCTTCTTG	57.98125	20	46	24	70	16
1527	26641	26666	25	TTGTCTGATTGTCCTCACTGCCGTCT	59.53846154	14351	26683	26714	31	GTTGACTATCATCATCTAACCAATCTTCTTCT	57.98125	20	49	22	71	17
1529	26643	26668	25	GTCTGATTGTCCTCACTGCCGTCTTG	61.11538462	14350	26682	26713	31	TGTTGACTATCATCATCTAACCAATCTTCTTC	57.98125	20	46	25	71	14
1531	26645	26670	25	CTGATTGTCCTCACTGCCGTCTTGTT	59.53846154	14348	26680	26711	31	TTTGTTGACTATCATCATCTAACCAATCTTCT	56.7	20	40	31	71	10
1531	26645	26670	25	CTGATTGTCCTCACTGCCGTCTTGTT	59.53846154	14349	26681	26712	31	TTGTTGACTATCATCATCTAACCAATCTTCTT	56.7	20	40	31	71	11
162	1085	1110	25	GGCTTGACTGCCGCCTCTGCTCCCTT	65.84615385	13038	1111	1142	31	CTGCGTAGAAGCCTTTTGGCAATGTTGTTCCT	63.10625	20	27	45	72	1
665	6584	6609	25	GTCAAGAATCTCAAGTGTCTGTGGAT	56.38461538	13428	6615	6646	31	ACAGCATCAGTAGTGTCAGCAATGTCTCTGCC	64.3875	20	40	32	72	6
1264	19867	19892	25	TGATAGAGGTTTGTGGTGGTTGGTAA	56.38461538	14036	19909	19940	31	AGTTACTGAAGTCATTGAGAGCCTTTGCGAGA	61.825	20	29	43	72	17
1528	26642	26667	25	TGTCTGATTGTCCTCACTGCCGTCTT	59.53846154	14354	26686	26717	31	GACTATCATCATCTAACCAATCTTCTTCTTGC	59.2625	20	46	26	72	19
1529	26643	26668	25	GTCTGATTGTCCTCACTGCCGTCTTG	61.11538462	14355	26687	26718	31	ACTATCATCATCTAACCAATCTTCTTCTTGCT	57.98125	20	46	26	72	19
1572	26946	26971	25	TCTAAATCAATGCCCAGTGGTGTAAG	56.38461538	14421	26996	27027	31	TTTTATGACAGCATCTGCCACAACACAGGCGA	63.10625	20	8	64	72	25
1264	19867	19892	25	TGATAGAGGTTTGTGGTGGTTGGTAA	56.38461538	14035	19908	19939	31	GAGTTACTGAAGTCATTGAGAGCCTTTGCGAG	63.10625	20	29	44	73	16
1531	26645	26670	25	CTGATTGTCCTCACTGCCGTCTTGTT	59.53846154	14344	26676	26707	31	ACAGTTTGTTGACTATCATCATCTAACCAATC	57.98125	20	40	33	73	6
1531	26645	26670	25	CTGATTGTCCTCACTGCCGTCTTGTT	59.53846154	14345	26677	26708	31	CAGTTTGTTGACTATCATCATCTAACCAATCT	57.98125	20	40	33	73	7
1573	26947	26972	25	CTAAATCAATGCCCAGTGGTGTAAGT	56.38461538	14420	26995	27026	31	TTTTTATGACAGCATCTGCCACAACACAGGCG	63.10625	20	7	66	73	23
1527	26641	26666	25	TTGTCTGATTGTCCTCACTGCCGTCT	59.53846154	14350	26682	26713	31	TGTTGACTATCATCATCTAACCAATCTTCTTC	57.98125	20	49	25	74	16
1265	19868	19893	25	GATAGAGGTTTGTGGTGGTTGGTAAA	56.38461538	14036	19909	19940	31	AGTTACTGAAGTCATTGAGAGCCTTTGCGAGA	61.825	20	32	43	75	16
1265	19868	19893	25	GATAGAGGTTTGTGGTGGTTGGTAAA	56.38461538	14037	19910	19941	31	GTTACTGAAGTCATTGAGAGCCTTTGCGAGAT	61.825	20	32	43	75	17
1266	19869	19894	25	ATAGAGGTTTGTGGTGGTTGGTAAAG	56.38461538	14038	19911	19942	31	TTACTGAAGTCATTGAGAGCCTTTGCGAGATG	61.825	20	34	41	75	17
1269	19872	19897	25	GAGGTTTGTGGTGGTTGGTAAAGAAC	57.96153846	14038	19911	19942	31	TTACTGAAGTCATTGAGAGCCTTTGCGAGATG	61.825	20	34	41	75	14
1527	26641	26666	25	TTGTCTGATTGTCCTCACTGCCGTCT	59.53846154	14354	26686	26717	31	GACTATCATCATCTAACCAATCTTCTTCTTGC	59.2625	20	49	26	75	20
1573	26947	26972	25	CTAAATCAATGCCCAGTGGTGTAAGT	56.38461538	14419	26994	27025	31	GTTTTTATGACAGCATCTGCCACAACACAGGC	63.10625	20	7	68	75	22
1265	19868	19893	25	GATAGAGGTTTGTGGTGGTTGGTAAA	56.38461538	14035	19908	19939	31	GAGTTACTGAAGTCATTGAGAGCCTTTGCGAG	63.10625	20	32	44	76	15
1272	19875	19900	25	GTTTGTGGTGGTTGGTAAAGAACATC	56.38461538	14035	19908	19939	31	GAGTTACTGAAGTCATTGAGAGCCTTTGCGAG	63.10625	20	32	44	76	8
1572	26946	26971	25	TCTAAATCAATGCCCAGTGGTGTAAG	56.38461538	14419	26994	27025	31	GTTTTTATGACAGCATCTGCCACAACACAGGC	63.10625	20	8	68	76	23
1704	28393	28418	25	AACCAACATAAGAGAACACACAGCCT	56.38461538	14529	28439	28470	31	ACCCTTACGAAGAATGGTTTTCAAGCCAGATT	60.54375	20	35	41	76	21
26	439	464	25	CAGCAGGAAGAAGAGTCACAGTTTGC	59.53846154	12945	469	500	31	TCTTCTGTCTCTGCGGTAAGGCTTGAGTTTCA	63.10625	20	68	9	77	5
669	6618	6643	25	GCATCAGTAGTGTCAGCAATGTCTCT	57.96153846	13433	6658	6689	31	AAGGCAGAAACTTTTTGTTAGACTCAGTAAGA	57.98125	20	13	64	77	15
1266	19869	19894	25	ATAGAGGTTTGTGGTGGTTGGTAAAG	56.38461538	14036	19909	19940	31	AGTTACTGAAGTCATTGAGAGCCTTTGCGAGA	61.825	20	34	43	77	15
1266	19869	19894	25	ATAGAGGTTTGTGGTGGTTGGTAAAG	56.38461538	14037	19910	19941	31	GTTACTGAAGTCATTGAGAGCCTTTGCGAGAT	61.825	20	34	43	77	16
1524	26638	26663	25	TAGTTGTCTGATTGTCCTCACTGCCG	59.53846154	14356	26688	26719	31	CTATCATCATCTAACCAATCTTCTTCTTGCTC	59.2625	20	49	28	77	25
1527	26641	26666	25	TTGTCTGATTGTCCTCACTGCCGTCT	59.53846154	14356	26688	26719	31	CTATCATCATCTAACCAATCTTCTTCTTGCTC	59.2625	20	49	28	77	22
1529	26643	26668	25	GTCTGATTGTCCTCACTGCCGTCTTG	61.11538462	14348	26680	26711	31	TTTGTTGACTATCATCATCTAACCAATCTTCT	56.7	20	46	31	77	12
1530	26644	26669	25	TCTGATTGTCCTCACTGCCGTCTTGT	59.53846154	14348	26680	26711	31	TTTGTTGACTATCATCATCTAACCAATCTTCT	56.7	20	46	31	77	11
1530	26644	26669	25	TCTGATTGTCCTCACTGCCGTCTTGT	59.53846154	14349	26681	26712	31	TTGTTGACTATCATCATCTAACCAATCTTCTT	56.7	20	46	31	77	12
670	6619	6644	25	CATCAGTAGTGTCAGCAATGTCTCTG	57.96153846	13433	6658	6689	31	AAGGCAGAAACTTTTTGTTAGACTCAGTAAGA	57.98125	20	14	64	78	14
1266	19869	19894	25	ATAGAGGTTTGTGGTGGTTGGTAAAG	56.38461538	14035	19908	19939	31	GAGTTACTGAAGTCATTGAGAGCCTTTGCGAG	63.10625	20	34	44	78	14
1528	26642	26667	25	TGTCTGATTGTCCTCACTGCCGTCTT	59.53846154	14347	26679	26710	31	GTTTGTTGACTATCATCATCTAACCAATCTTC	57.98125	20	46	32	78	12
1530	26644	26669	25	TCTGATTGTCCTCACTGCCGTCTTGT	59.53846154	14347	26679	26710	31	GTTTGTTGACTATCATCATCTAACCAATCTTC	57.98125	20	46	32	78	10
1273	19877	19902	25	TTGTGGTGGTTGGTAAAGAACATCAG	56.38461538	14033	19906	19937	31	CTGAGTTACTGAAGTCATTGAGAGCCTTTGCG	63.10625	20	31	48	79	4
1528	26642	26667	25	TGTCTGATTGTCCTCACTGCCGTCTT	59.53846154	14345	26677	26708	31	CAGTTTGTTGACTATCATCATCTAACCAATCT	57.98125	20	46	33	79	10
1528	26642	26667	25	TGTCTGATTGTCCTCACTGCCGTCTT	59.53846154	14346	26678	26709	31	AGTTTGTTGACTATCATCATCTAACCAATCTT	56.7	20	46	33	79	11
1529	26643	26668	25	GTCTGATTGTCCTCACTGCCGTCTTG	61.11538462	14344	26676	26707	31	ACAGTTTGTTGACTATCATCATCTAACCAATC	57.98125	20	46	33	79	8
1529	26643	26668	25	GTCTGATTGTCCTCACTGCCGTCTTG	61.11538462	14346	26678	26709	31	AGTTTGTTGACTATCATCATCTAACCAATCTT	56.7	20	46	33	79	10
1570	26943	26968	25	TCATCTAAATCAATGCCCAGTGGTGT	56.38461538	14416	26991	27022	31	AAAGTTTTTATGACAGCATCTGCCACAACACA	59.2625	20	9	70	79	23
26	439	464	25	CAGCAGGAAGAAGAGTCACAGTTTGC	59.53846154	12947	471	502	31	TTCTGTCTCTGCGGTAAGGCTTGAGTTTCATC	63.10625	20	68	12	80	7
163	1086	1111	25	GCTTGACTGCCGCCTCTGCTCCCTTC	65.84615385	13039	1112	1143	31	TGCGTAGAAGCCTTTTGGCAATGTTGTTCCTT	61.825	20	30	50	80	1
311	2009	2034	25	ATGTTCGTTTAGGCGTGACAAGTTTC	56.38461538	13125	2050	2081	31	TTCAAGTGAGAACCAAAAGATAATAAGCATAA	55.41875	20	1	79	80	16
1265	19868	19893	25	GATAGAGGTTTGTGGTGGTTGGTAAA	56.38461538	14033	19906	19937	31	CTGAGTTACTGAAGTCATTGAGAGCCTTTGCG	63.10625	20	32	48	80	13
1267	19870	19895	25	TAGAGGTTTGTGGTGGTTGGTAAAGA	56.38461538	14034	19907	19938	31	TGAGTTACTGAAGTCATTGAGAGCCTTTGCGA	61.825	20	32	48	80	12
1273	19877	19902	25	TTGTGGTGGTTGGTAAAGAACATCAG	56.38461538	14032	19905	19936	31	CCTGAGTTACTGAAGTCATTGAGAGCCTTTGC	63.10625	20	31	49	80	3
1527	26641	26666	25	TTGTCTGATTGTCCTCACTGCCGTCT	59.53846154	14348	26680	26711	31	TTTGTTGACTATCATCATCTAACCAATCTTCT	56.7	20	49	31	80	14
1709	28398	28423	25	ACATAAGAGAACACACAGCCTCCAAA	56.38461538	14528	28438	28469	31	CACCCTTACGAAGAATGGTTTTCAAGCCAGAT	61.825	20	48	32	80	15
1273	19877	19902	25	TTGTGGTGGTTGGTAAAGAACATCAG	56.38461538	14031	19904	19935	31	ACCTGAGTTACTGAAGTCATTGAGAGCCTTTG	61.825	20	31	50	81	2
1527	26641	26666	25	TTGTCTGATTGTCCTCACTGCCGTCT	59.53846154	14347	26679	26710	31	GTTTGTTGACTATCATCATCTAACCAATCTTC	57.98125	20	49	32	81	13
1569	26942	26967	25	CTCATCTAAATCAATGCCCAGTGGTG	57.96153846	14415	26990	27021	31	CAAAGTTTTTATGACAGCATCTGCCACAACAC	60.54375	20	10	71	81	23
1264	19867	19892	25	TGATAGAGGTTTGTGGTGGTTGGTAA	56.38461538	14028	19901	19932	31	AGAACCTGAGTTACTGAAGTCATTGAGAGCCT	61.825	20	29	53	82	9
1268	19871	19896	25	AGAGGTTTGTGGTGGTTGGTAAAGAA	56.38461538	14033	19906	19937	31	CTGAGTTACTGAAGTCATTGAGAGCCTTTGCG	63.10625	20	34	48	82	10
1268	19871	19896	25	AGAGGTTTGTGGTGGTTGGTAAAGAA	56.38461538	14034	19907	19938	31	TGAGTTACTGAAGTCATTGAGAGCCTTTGCGA	61.825	20	34	48	82	11
1568	26941	26966	25	ACTCATCTAAATCAATGCCCAGTGGT	56.38461538	14414	26989	27020	31	GCAAAGTTTTTATGACAGCATCTGCCACAACA	60.54375	20	14	68	82	23
421	3076	3101	25	CAGTCTGAAAGAAGCAATGAAGTAGC	56.38461538	13212	3109	3140	31	CATCAAGCCTACAAGACAAGCCATTGCGATAG	63.10625	20	71	12	83	8
1271	19874	19899	25	GGTTTGTGGTGGTTGGTAAAGAACAT	56.38461538	14031	19904	19935	31	ACCTGAGTTACTGAAGTCATTGAGAGCCTTTG	61.825	20	33	50	83	5
1380	21630	21655	25	CAACTATCGCCAGTAACTTCTATGTC	56.38461538	14133	21675	21706	31	AGACATTCAACAACATCTTTAGTTTCTACATC	56.7	20	6	77	83	20
1569	26942	26967	25	CTCATCTAAATCAATGCCCAGTGGTG	57.96153846	14417	26992	27023	31	AAGTTTTTATGACAGCATCTGCCACAACACAG	60.54375	20	10	73	83	25
26	439	464	25	CAGCAGGAAGAAGAGTCACAGTTTGC	59.53846154	12948	472	503	31	TCTGTCTCTGCGGTAAGGCTTGAGTTTCATCA	63.10625	20	68	16	84	8
421	3076	3101	25	CAGTCTGAAAGAAGCAATGAAGTAGC	56.38461538	13211	3108	3139	31	ACATCAAGCCTACAAGACAAGCCATTGCGATA	61.825	20	71	13	84	7
1264	19867	19892	25	TGATAGAGGTTTGTGGTGGTTGGTAA	56.38461538	14027	19900	19931	31	CAGAACCTGAGTTACTGAAGTCATTGAGAGCC	63.10625	20	29	55	84	8
1266	19869	19894	25	ATAGAGGTTTGTGGTGGTTGGTAAAG	56.38461538	14031	19904	19935	31	ACCTGAGTTACTGAAGTCATTGAGAGCCTTTG	61.825	20	34	50	84	10
1268	19871	19896	25	AGAGGTTTGTGGTGGTTGGTAAAGAA	56.38461538	14031	19904	19935	31	ACCTGAGTTACTGAAGTCATTGAGAGCCTTTG	61.825	20	34	50	84	8
1568	26941	26966	25	ACTCATCTAAATCAATGCCCAGTGGT	56.38461538	14416	26991	27022	31	AAAGTTTTTATGACAGCATCTGCCACAACACA	59.2625	20	14	70	84	25
1572	26946	26971	25	TCTAAATCAATGCCCAGTGGTGTAAG	56.38461538	14418	26993	27024	31	AGTTTTTATGACAGCATCTGCCACAACACAGG	61.825	20	8	76	84	22
421	3076	3101	25	CAGTCTGAAAGAAGCAATGAAGTAGC	56.38461538	13210	3107	3138	31	CACATCAAGCCTACAAGACAAGCCATTGCGAT	63.10625	20	71	14	85	6
754	9112	9137	25	GCGACATTCATCATTATGCCTTTAGG	56.38461538	13552	9160	9191	31	TTTTGAAGGTCACACTTTTCTAATAGCATTCT	56.7	20	27	58	85	23
1265	19868	19893	25	GATAGAGGTTTGTGGTGGTTGGTAAA	56.38461538	14028	19901	19932	31	AGAACCTGAGTTACTGAAGTCATTGAGAGCCT	61.825	20	32	53	85	8
1568	26941	26966	25	ACTCATCTAAATCAATGCCCAGTGGT	56.38461538	14415	26990	27021	31	CAAAGTTTTTATGACAGCATCTGCCACAACAC	60.54375	20	14	71	85	24
1570	26943	26968	25	TCATCTAAATCAATGCCCAGTGGTGT	56.38461538	14418	26993	27024	31	AGTTTTTATGACAGCATCTGCCACAACACAGG	61.825	20	9	76	85	25
1265	19868	19893	25	GATAGAGGTTTGTGGTGGTTGGTAAA	56.38461538	14029	19902	19933	31	GAACCTGAGTTACTGAAGTCATTGAGAGCCTT	61.825	20	32	54	86	9
1265	19868	19893	25	GATAGAGGTTTGTGGTGGTTGGTAAA	56.38461538	14030	19903	19934	31	AACCTGAGTTACTGAAGTCATTGAGAGCCTTT	60.54375	20	32	54	86	10
1267	19870	19895	25	TAGAGGTTTGTGGTGGTTGGTAAAGA	56.38461538	14030	19903	19934	31	AACCTGAGTTACTGAAGTCATTGAGAGCCTTT	60.54375	20	32	54	86	8
1381	21632	21657	25	ACTATCGCCAGTAACTTCTATGTCAG	56.38461538	14133	21675	21706	31	AGACATTCAACAACATCTTTAGTTTCTACATC	56.7	20	9	77	86	18
420	3070	3095	25	CGCAAACAGTCTGAAAGAAGCAATGA	56.38461538	13206	3103	3134	31	GAGCCACATCAAGCCTACAAGACAAGCCATTG	64.3875	20	58	29	87	8
421	3076	3101	25	CAGTCTGAAAGAAGCAATGAAGTAGC	56.38461538	13208	3105	3136	31	GCCACATCAAGCCTACAAGACAAGCCATTGCG	65.66875	20	71	16	87	4
421	3076	3101	25	CAGTCTGAAAGAAGCAATGAAGTAGC	56.38461538	13209	3106	3137	31	CCACATCAAGCCTACAAGACAAGCCATTGCGA	64.3875	20	71	16	87	5
1270	19873	19898	25	AGGTTTGTGGTGGTTGGTAAAGAACA	56.38461538	14028	19901	19932	31	AGAACCTGAGTTACTGAAGTCATTGAGAGCCT	61.825	20	34	53	87	3
420	3070	3095	25	CGCAAACAGTCTGAAAGAAGCAATGA	56.38461538	13203	3100	3131	31	GCTGAGCCACATCAAGCCTACAAGACAAGCCA	65.66875	20	58	30	88	5
1266	19869	19894	25	ATAGAGGTTTGTGGTGGTTGGTAAAG	56.38461538	14029	19902	19933	31	GAACCTGAGTTACTGAAGTCATTGAGAGCCTT	61.825	20	34	54	88	8
1268	19871	19896	25	AGAGGTTTGTGGTGGTTGGTAAAGAA	56.38461538	14030	19903	19934	31	AACCTGAGTTACTGAAGTCATTGAGAGCCTTT	60.54375	20	34	54	88	7
1269	19872	19897	25	GAGGTTTGTGGTGGTTGGTAAAGAAC	57.96153846	14029	19902	19933	31	GAACCTGAGTTACTGAAGTCATTGAGAGCCTT	61.825	20	34	54	88	5
1561	26852	26877	25	CTCATCTGGAGGGTAGAAAGAACAAT	56.38461538	14394	26896	26927	31	TAAACTCACCAGACTCATCAAATAAGTAGTAT	56.7	20	48	40	88	19
1383	21636	21661	25	TCGCCAGTAACTTCTATGTCAGATTG	56.38461538	14133	21675	21706	31	AGACATTCAACAACATCTTTAGTTTCTACATC	56.7	20	12	77	89	14
1384	21637	21662	25	CGCCAGTAACTTCTATGTCAGATTGA	56.38461538	14133	21675	21706	31	AGACATTCAACAACATCTTTAGTTTCTACATC	56.7	20	12	77	89	13
1561	26852	26877	25	CTCATCTGGAGGGTAGAAAGAACAAT	56.38461538	14395	26897	26928	31	AAACTCACCAGACTCATCAAATAAGTAGTATG	57.98125	20	48	41	89	20
164	1087	1112	25	CTTGACTGCCGCCTCTGCTCCCTTCT	64.26923077	13040	1113	1144	31	GCGTAGAAGCCTTTTGGCAATGTTGTTCCTTG	63.10625	20	41	50	91	1
1381	21632	21657	25	ACTATCGCCAGTAACTTCTATGTCAG	56.38461538	14136	21678	21709	31	CATTCAACAACATCTTTAGTTTCTACATCTGA	56.7	20	9	82	91	21
1381	21632	21657	25	ACTATCGCCAGTAACTTCTATGTCAG	56.38461538	14134	21676	21707	31	GACATTCAACAACATCTTTAGTTTCTACATCT	56.7	20	9	84	93	19
1562	26854	26879	25	CATCTGGAGGGTAGAAAGAACAATAC	56.38461538	14396	26898	26929	31	AACTCACCAGACTCATCAAATAAGTAGTATGT	57.98125	20	52	41	93	19
1562	26854	26879	25	CATCTGGAGGGTAGAAAGAACAATAC	56.38461538	14397	26899	26930	31	ACTCACCAGACTCATCAAATAAGTAGTATGTA	57.98125	20	52	41	93	20
101	917	942	25	GCCTTTACCAGACATTTTGCTCTCAA	56.38461538	13016	960	991	31	AGCAGCAGCAAAGCAAGAGCAGCATCACCGCC	68.23125	20	37	57	94	18
1383	21636	21661	25	TCGCCAGTAACTTCTATGTCAGATTG	56.38461538	14136	21678	21709	31	CATTCAACAACATCTTTAGTTTCTACATCTGA	56.7	20	12	82	94	17
1380	21630	21655	25	CAACTATCGCCAGTAACTTCTATGTC	56.38461538	14135	21677	21708	31	ACATTCAACAACATCTTTAGTTTCTACATCTG	56.7	20	6	90	96	22
1383	21636	21661	25	TCGCCAGTAACTTCTATGTCAGATTG	56.38461538	14134	21676	21707	31	GACATTCAACAACATCTTTAGTTTCTACATCT	56.7	20	12	84	96	15
1381	21632	21657	25	ACTATCGCCAGTAACTTCTATGTCAG	56.38461538	14135	21677	21708	31	ACATTCAACAACATCTTTAGTTTCTACATCTG	56.7	20	9	90	99	20
421	3076	3101	25	CAGTCTGAAAGAAGCAATGAAGTAGC	56.38461538	13206	3103	3134	31	GAGCCACATCAAGCCTACAAGACAAGCCATTG	64.3875	20	71	29	100	2
165	1088	1113	25	TTGACTGCCGCCTCTGCTCCCTTCTG	64.26923077	13041	1114	1145	31	CGTAGAAGCCTTTTGGCAATGTTGTTCCTTGA	61.825	20	50	51	101	1
421	3076	3101	25	CAGTCTGAAAGAAGCAATGAAGTAGC	56.38461538	13205	3102	3133	31	TGAGCCACATCAAGCCTACAAGACAAGCCATT	63.10625	20	71	30	101	1
101	917	942	25	GCCTTTACCAGACATTTTGCTCTCAA	56.38461538	13015	959	990	31	AAGCAGCAGCAAAGCAAGAGCAGCATCACCGC	66.95	20	37	65	102	17
931	13666	13691	25	GCCTGTAAGACTGTATGCGGTGTGTA	59.53846154	13707	13692	13723	31	CATAGCCTCATAAAACTCAGGTTCCCAATACC	61.825	20	5	97	102	1
1383	21636	21661	25	TCGCCAGTAACTTCTATGTCAGATTG	56.38461538	14135	21677	21708	31	ACATTCAACAACATCTTTAGTTTCTACATCTG	56.7	20	12	90	102	16
1384	21637	21662	25	CGCCAGTAACTTCTATGTCAGATTGA	56.38461538	14135	21677	21708	31	ACATTCAACAACATCTTTAGTTTCTACATCTG	56.7	20	12	90	102	15
930	13665	13690	25	AGCCTGTAAGACTGTATGCGGTGTGT	59.53846154	13707	13692	13723	31	CATAGCCTCATAAAACTCAGGTTCCCAATACC	61.825	20	6	97	103	2
929	13664	13689	25	CAGCCTGTAAGACTGTATGCGGTGTG	61.11538462	13707	13692	13723	31	CATAGCCTCATAAAACTCAGGTTCCCAATACC	61.825	20	9	97	106	3
1200	19269	19294	25	GCTGCTTGTGCTGTTTGCCTGTCAAC	61.11538462	13984	19304	19335	31	ATAAAAGTTACCTTCTAAGTCTGTGCCAGCAT	59.2625	20	50	56	106	10
772	9910	9935	25	CCATCAAAAAAGACAGTGAGTGGTGC	57.96153846	13599	9936	9967	31	ACAAATCGTTTCAGTTGGTTTCTTGGCTATGT	59.2625	20	53	56	109	1
1382	21633	21658	25	CTATCGCCAGTAACTTCTATGTCAGA	56.38461538	14137	21681	21712	31	TCAACAACATCTTTAGTTTCTACATCTGAATC	56.7	20	9	100	109	23
25	438	463	25	GCAGCAGGAAGAAGAGTCACAGTTTG	59.53846154	12944	468	499	31	TTCTTCTGTCTCTGCGGTAAGGCTTGAGTTTC	63.10625	20	98	12	110	5
25	438	463	25	GCAGCAGGAAGAAGAGTCACAGTTTG	59.53846154	12947	471	502	31	TTCTGTCTCTGCGGTAAGGCTTGAGTTTCATC	63.10625	20	98	12	110	8
25	438	463	25	GCAGCAGGAAGAAGAGTCACAGTTTG	59.53846154	12946	470	501	31	CTTCTGTCTCTGCGGTAAGGCTTGAGTTTCAT	63.10625	20	98	13	111	7
771	9907	9932	25	CTACCATCAAAAAAGACAGTGAGTGG	56.38461538	13597	9934	9965	31	GCACAAATCGTTTCAGTTGGTTTCTTGGCTAT	60.54375	20	62	51	113	2
1381	21632	21657	25	ACTATCGCCAGTAACTTCTATGTCAG	56.38461538	14138	21682	21713	31	CAACAACATCTTTAGTTTCTACATCTGAATCA	56.7	20	9	104	113	25
101	917	942	25	GCCTTTACCAGACATTTTGCTCTCAA	56.38461538	13008	952	983	31	ATCTGTCAAGCAGCAGCAAAGCAAGAGCAGCA	64.3875	20	37	77	114	10
101	917	942	25	GCCTTTACCAGACATTTTGCTCTCAA	56.38461538	13012	956	987	31	GTCAAGCAGCAGCAAAGCAAGAGCAGCATCAC	65.66875	20	37	77	114	14
101	917	942	25	GCCTTTACCAGACATTTTGCTCTCAA	56.38461538	13013	957	988	31	TCAAGCAGCAGCAAAGCAAGAGCAGCATCACC	65.66875	20	37	78	115	15
102	918	943	25	CCTTTACCAGACATTTTGCTCTCAAG	56.38461538	13013	957	988	31	TCAAGCAGCAGCAAAGCAAGAGCAGCATCACC	65.66875	20	37	78	115	14
25	438	463	25	GCAGCAGGAAGAAGAGTCACAGTTTG	59.53846154	12950	474	505	31	TGTCTCTGCGGTAAGGCTTGAGTTTCATCAGC	64.3875	20	98	18	116	11
101	917	942	25	GCCTTTACCAGACATTTTGCTCTCAA	56.38461538	13010	954	985	31	CTGTCAAGCAGCAGCAAAGCAAGAGCAGCATC	65.66875	20	37	79	116	12
102	918	943	25	CCTTTACCAGACATTTTGCTCTCAAG	56.38461538	13011	955	986	31	TGTCAAGCAGCAGCAAAGCAAGAGCAGCATCA	64.3875	20	37	79	116	12
799	10226	10251	25	CCTGTTGTCCATCAAAGTGTCCCTTA	57.96153846	13625	10267	10298	31	GCCACATTTTCTAAACTCTGAAGTCTTGTAAA	57.98125	20	11	106	117	16
167	1090	1115	25	GACTGCCGCCTCTGCTCCCTTCTGCG	67.42307692	13043	1116	1147	31	TAGAAGCCTTTTGGCAATGTTGTTCCTTGAGG	61.825	20	63	56	119	1
771	9907	9932	25	CTACCATCAAAAAAGACAGTGAGTGG	56.38461538	13600	9937	9968	31	CAAATCGTTTCAGTTGGTTTCTTGGCTATGTC	60.54375	20	62	58	120	5
166	1089	1114	25	TGACTGCCGCCTCTGCTCCCTTCTGC	65.84615385	13042	1115	1146	31	GTAGAAGCCTTTTGGCAATGTTGTTCCTTGAG	61.825	20	64	57	121	1
772	9910	9935	25	CCATCAAAAAAGACAGTGAGTGGTGC	57.96153846	13603	9940	9971	31	ATCGTTTCAGTTGGTTTCTTGGCTATGTCAGT	60.54375	20	53	70	123	5
772	9910	9935	25	CCATCAAAAAAGACAGTGAGTGGTGC	57.96153846	13604	9941	9972	31	TCGTTTCAGTTGGTTTCTTGGCTATGTCAGTC	61.825	20	53	71	124	6
772	9910	9935	25	CCATCAAAAAAGACAGTGAGTGGTGC	57.96153846	13605	9942	9973	31	CGTTTCAGTTGGTTTCTTGGCTATGTCAGTCA	61.825	20	53	72	125	7
772	9910	9935	25	CCATCAAAAAAGACAGTGAGTGGTGC	57.96153846	13606	9943	9974	31	GTTTCAGTTGGTTTCTTGGCTATGTCAGTCAT	60.54375	20	53	73	126	8
1132	17783	17808	25	TGGAAGGGAACTAAACTCTGAGGCTA	57.96153846	13861	17812	17843	31	CTTGTAAGGTTGCCCTGTTGTCCAGCATTTCT	63.10625	20	15	112	127	4
26	439	464	25	CAGCAGGAAGAAGAGTCACAGTTTGC	59.53846154	12943	467	498	31	TTTCTTCTGTCTCTGCGGTAAGGCTTGAGTTT	61.825	20	68	60	128	3
925	13415	13440	25	CACACAATGGAAAACTAATGGGTGGT	56.38461538	13703	13464	13495	31	CATACCTCCTAAGTAAAGTTGAGTCACATCTG	60.54375	20	112	19	131	24
1130	17781	17806	25	GATGGAAGGGAACTAAACTCTGAGGC	59.53846154	13860	17811	17842	31	GCTTGTAAGGTTGCCCTGTTGTCCAGCATTTC	64.3875	20	22	111	133	5
771	9907	9932	25	CTACCATCAAAAAAGACAGTGAGTGG	56.38461538	13606	9943	9974	31	GTTTCAGTTGGTTTCTTGGCTATGTCAGTCAT	60.54375	20	62	73	135	11
1130	17781	17806	25	GATGGAAGGGAACTAAACTCTGAGGC	59.53846154	13862	17813	17844	31	TTGTAAGGTTGCCCTGTTGTCCAGCATTTCTT	61.825	20	22	116	138	7
1132	17783	17808	25	TGGAAGGGAACTAAACTCTGAGGCTA	57.96153846	13864	17815	17846	31	GTAAGGTTGCCCTGTTGTCCAGCATTTCTTCA	63.10625	20	15	125	140	7
1132	17783	17808	25	TGGAAGGGAACTAAACTCTGAGGCTA	57.96153846	13865	17816	17847	31	TAAGGTTGCCCTGTTGTCCAGCATTTCTTCAC	63.10625	20	15	126	141	8
1133	17784	17809	25	GGAAGGGAACTAAACTCTGAGGCTAT	57.96153846	13863	17814	17845	31	TGTAAGGTTGCCCTGTTGTCCAGCATTTCTTC	63.10625	20	19	122	141	5
534	4424	4449	25	GAACAAAATCTGAAGGAGTAGCATCC	56.38461538	13323	4453	4484	31	ATTTCACCTTGCTTCAAAGTTACAGTTCCAAT	57.98125	20	35	112	147	4
1130	17781	17806	25	GATGGAAGGGAACTAAACTCTGAGGC	59.53846154	13865	17816	17847	31	TAAGGTTGCCCTGTTGTCCAGCATTTCTTCAC	63.10625	20	22	126	148	10
1131	17782	17807	25	ATGGAAGGGAACTAAACTCTGAGGCT	57.96153846	13864	17815	17846	31	GTAAGGTTGCCCTGTTGTCCAGCATTTCTTCA	63.10625	20	23	125	148	8
534	4424	4449	25	GAACAAAATCTGAAGGAGTAGCATCC	56.38461538	13322	4452	4483	31	GATTTCACCTTGCTTCAAAGTTACAGTTCCAA	59.2625	20	35	114	149	3
1131	17782	17807	25	ATGGAAGGGAACTAAACTCTGAGGCT	57.96153846	13866	17817	17848	31	AAGGTTGCCCTGTTGTCCAGCATTTCTTCACA	63.10625	20	23	129	152	10
793	10220	10245	25	CTTCACCCTGTTGTCCATCAAAGTGT	57.96153846	13625	10267	10298	31	GCCACATTTTCTAAACTCTGAAGTCTTGTAAA	57.98125	20	94	106	200	22
794	10221	10246	25	TTCACCCTGTTGTCCATCAAAGTGTC	57.96153846	13623	10265	10296	31	AAGCCACATTTTCTAAACTCTGAAGTCTTGTA	57.98125	20	95	116	211	19
32	461	486	25	TTGCTGTTTCTTCTGTCTCTGCGGTA	57.96153846	12951	489	520	31	GCTTGAGTTTCATCAGCCTTCTTCTTTTTGTC	60.54375	20	131	93	224	3
34	463	488	25	GCTGTTTCTTCTGTCTCTGCGGTAAG	59.53846154	12954	492	523	31	TGAGTTTCATCAGCCTTCTTCTTTTTGTCCTT	59.2625	20	109	128	237	4
30	459	484	25	GTTTGCTGTTTCTTCTGTCTCTGCGG	59.53846154	12952	490	521	31	CTTGAGTTTCATCAGCCTTCTTCTTTTTGTCC	60.54375	20	173	99	272	6
28	457	482	25	CAGTTTGCTGTTTCTTCTGTCTCTGC	57.96153846	12951	489	520	31	GCTTGAGTTTCATCAGCCTTCTTCTTTTTGTC	60.54375	20	180	93	273	7
29	458	483	25	AGTTTGCTGTTTCTTCTGTCTCTGCG	57.96153846	12952	490	521	31	CTTGAGTTTCATCAGCCTTCTTCTTTTTGTCC	60.54375	20	175	99	274	7
33	462	487	25	TGCTGTTTCTTCTGTCTCTGCGGTAA	57.96153846	12955	493	524	31	GAGTTTCATCAGCCTTCTTCTTTTTGTCCTTT	59.2625	20	117	163	280	6
28	457	482	25	CAGTTTGCTGTTTCTTCTGTCTCTGC	57.96153846	12953	491	522	31	TTGAGTTTCATCAGCCTTCTTCTTTTTGTCCT	59.2625	20	180	115	295	9
34	463	488	25	GCTGTTTCTTCTGTCTCTGCGGTAAG	59.53846154	12956	494	525	31	AGTTTCATCAGCCTTCTTCTTTTTGTCCTTTT	57.98125	20	109	223	332	6
30	459	484	25	GTTTGCTGTTTCTTCTGTCTCTGCGG	59.53846154	12955	493	524	31	GAGTTTCATCAGCCTTCTTCTTTTTGTCCTTT	59.2625	20	173	163	336	9
28	457	482	25	CAGTTTGCTGTTTCTTCTGTCTCTGC	57.96153846	12955	493	524	31	GAGTTTCATCAGCCTTCTTCTTTTTGTCCTTT	59.2625	20	180	163	343	11
29	458	483	25	AGTTTGCTGTTTCTTCTGTCTCTGCG	57.96153846	12956	494	525	31	AGTTTCATCAGCCTTCTTCTTTTTGTCCTTTT	57.98125	20	175	223	398	11
28	457	482	25	CAGTTTGCTGTTTCTTCTGTCTCTGC	57.96153846	12956	494	525	31	AGTTTCATCAGCCTTCTTCTTTTTGTCCTTTT	57.98125	20	180	223	403	12
52	489	514	25	GCTTGAGTTTCATCAGCCTTCTTCTT	56.38461538	12988	532	563	31	CTGTTGGTGGGAATGTTTTGTATGCGTCAATA	60.54375	20	37	5532	5569	18
52	489	514	25	GCTTGAGTTTCATCAGCCTTCTTCTT	56.38461538	12986	530	561	31	CTCTGTTGGTGGGAATGTTTTGTATGCGTCAA	61.825	20	37	5553	5590	16
371	2810	2835	25	GAGTCACCTGCTACACGCTGCGAAGC	64.26923077	14811	2844	2876	32	TGTAATAAGAAAGCGTTCGTGATGTAGCAACAG	60.67575758	20	1	2	3	9
1715	28423	28448	25	AGGCAATAGTGCGACCACCCTTACGA	61.11538462	16011	28469	28501	32	TTCATTATGGTATTCGGCAAGACTATGCTCAGG	61.91818182	20	1	2	3	21
1717	28425	28450	25	GCAATAGTGCGACCACCCTTACGAAG	61.11538462	16011	28469	28501	32	TTCATTATGGTATTCGGCAAGACTATGCTCAGG	61.91818182	20	2	2	4	19
1715	28423	28448	25	AGGCAATAGTGCGACCACCCTTACGA	61.11538462	16014	28472	28504	32	ATTATGGTATTCGGCAAGACTATGCTCAGGTCC	63.16060606	20	1	4	5	24
1717	28425	28450	25	GCAATAGTGCGACCACCCTTACGAAG	61.11538462	16012	28470	28502	32	TCATTATGGTATTCGGCAAGACTATGCTCAGGT	61.91818182	20	2	3	5	20
1719	28427	28452	25	AATAGTGCGACCACCCTTACGAAGAA	57.96153846	16012	28470	28502	32	TCATTATGGTATTCGGCAAGACTATGCTCAGGT	61.91818182	20	2	3	5	18
1721	28429	28454	25	TAGTGCGACCACCCTTACGAAGAATG	59.53846154	16011	28469	28501	32	TTCATTATGGTATTCGGCAAGACTATGCTCAGG	61.91818182	20	3	2	5	15
1716	28424	28449	25	GGCAATAGTGCGACCACCCTTACGAA	61.11538462	16010	28468	28500	32	ATTCATTATGGTATTCGGCAAGACTATGCTCAG	60.67575758	20	2	4	6	19
1716	28424	28449	25	GGCAATAGTGCGACCACCCTTACGAA	61.11538462	16013	28471	28503	32	CATTATGGTATTCGGCAAGACTATGCTCAGGTC	63.16060606	20	2	4	6	22
1716	28424	28449	25	GGCAATAGTGCGACCACCCTTACGAA	61.11538462	16014	28472	28504	32	ATTATGGTATTCGGCAAGACTATGCTCAGGTCC	63.16060606	20	2	4	6	23
1716	28424	28449	25	GGCAATAGTGCGACCACCCTTACGAA	61.11538462	16015	28473	28505	32	TTATGGTATTCGGCAAGACTATGCTCAGGTCCT	63.16060606	20	2	4	6	24
1717	28425	28450	25	GCAATAGTGCGACCACCCTTACGAAG	61.11538462	16014	28472	28504	32	ATTATGGTATTCGGCAAGACTATGCTCAGGTCC	63.16060606	20	2	4	6	22
1718	28426	28451	25	CAATAGTGCGACCACCCTTACGAAGA	59.53846154	16014	28472	28504	32	ATTATGGTATTCGGCAAGACTATGCTCAGGTCC	63.16060606	20	2	4	6	21
1718	28426	28451	25	CAATAGTGCGACCACCCTTACGAAGA	59.53846154	16015	28473	28505	32	TTATGGTATTCGGCAAGACTATGCTCAGGTCCT	63.16060606	20	2	4	6	22
1719	28427	28452	25	AATAGTGCGACCACCCTTACGAAGAA	57.96153846	16014	28472	28504	32	ATTATGGTATTCGGCAAGACTATGCTCAGGTCC	63.16060606	20	2	4	6	20
1720	28428	28453	25	ATAGTGCGACCACCCTTACGAAGAAT	57.96153846	16013	28471	28503	32	CATTATGGTATTCGGCAAGACTATGCTCAGGTC	63.16060606	20	2	4	6	18
1722	28430	28455	25	AGTGCGACCACCCTTACGAAGAATGG	61.11538462	16012	28470	28502	32	TCATTATGGTATTCGGCAAGACTATGCTCAGGT	61.91818182	20	3	3	6	15
1716	28424	28449	25	GGCAATAGTGCGACCACCCTTACGAA	61.11538462	16009	28467	28499	32	GATTCATTATGGTATTCGGCAAGACTATGCTCA	60.67575758	20	2	5	7	18
1716	28424	28449	25	GGCAATAGTGCGACCACCCTTACGAA	61.11538462	16016	28474	28506	32	TATGGTATTCGGCAAGACTATGCTCAGGTCCTA	63.16060606	20	2	5	7	25
1718	28426	28451	25	CAATAGTGCGACCACCCTTACGAAGA	59.53846154	16009	28467	28499	32	GATTCATTATGGTATTCGGCAAGACTATGCTCA	60.67575758	20	2	5	7	16
1719	28427	28452	25	AATAGTGCGACCACCCTTACGAAGAA	57.96153846	16009	28467	28499	32	GATTCATTATGGTATTCGGCAAGACTATGCTCA	60.67575758	20	2	5	7	15
1721	28429	28454	25	TAGTGCGACCACCCTTACGAAGAATG	59.53846154	16014	28472	28504	32	ATTATGGTATTCGGCAAGACTATGCTCAGGTCC	63.16060606	20	3	4	7	18
1722	28430	28455	25	AGTGCGACCACCCTTACGAAGAATGG	61.11538462	16015	28473	28505	32	TTATGGTATTCGGCAAGACTATGCTCAGGTCCT	63.16060606	20	3	4	7	18
1715	28423	28448	25	AGGCAATAGTGCGACCACCCTTACGA	61.11538462	16008	28466	28498	32	AGATTCATTATGGTATTCGGCAAGACTATGCTC	60.67575758	20	1	7	8	18
1721	28429	28454	25	TAGTGCGACCACCCTTACGAAGAATG	59.53846154	16016	28474	28506	32	TATGGTATTCGGCAAGACTATGCTCAGGTCCTA	63.16060606	20	3	5	8	20
1721	28429	28454	25	TAGTGCGACCACCCTTACGAAGAATG	59.53846154	16017	28475	28507	32	ATGGTATTCGGCAAGACTATGCTCAGGTCCTAC	64.4030303	20	3	5	8	21
1722	28430	28455	25	AGTGCGACCACCCTTACGAAGAATGG	61.11538462	16017	28475	28507	32	ATGGTATTCGGCAAGACTATGCTCAGGTCCTAC	64.4030303	20	3	5	8	20
369	2808	2833	25	CTGAGTCACCTGCTACACGCTGCGAA	62.69230769	14812	2845	2877	32	GTAATAAGAAAGCGTTCGTGATGTAGCAACAGT	60.67575758	20	7	2	9	12
1712	28416	28441	25	CCTCCAAAGGCAATAGTGCGACCACC	62.69230769	16008	28466	28498	32	AGATTCATTATGGTATTCGGCAAGACTATGCTC	60.67575758	20	2	7	9	25
1717	28425	28450	25	GCAATAGTGCGACCACCCTTACGAAG	61.11538462	16008	28466	28498	32	AGATTCATTATGGTATTCGGCAAGACTATGCTC	60.67575758	20	2	7	9	16
1718	28426	28451	25	CAATAGTGCGACCACCCTTACGAAGA	59.53846154	16008	28466	28498	32	AGATTCATTATGGTATTCGGCAAGACTATGCTC	60.67575758	20	2	7	9	15
1721	28429	28454	25	TAGTGCGACCACCCTTACGAAGAATG	59.53846154	16018	28476	28508	32	TGGTATTCGGCAAGACTATGCTCAGGTCCTACT	64.4030303	20	3	6	9	22
1722	28430	28455	25	AGTGCGACCACCCTTACGAAGAATGG	61.11538462	16018	28476	28508	32	TGGTATTCGGCAAGACTATGCTCAGGTCCTACT	64.4030303	20	3	6	9	21
370	2809	2834	25	TGAGTCACCTGCTACACGCTGCGAAG	62.69230769	14813	2846	2878	32	TAATAAGAAAGCGTTCGTGATGTAGCAACAGTG	60.67575758	20	6	4	10	12
1722	28430	28455	25	AGTGCGACCACCCTTACGAAGAATGG	61.11538462	16008	28466	28498	32	AGATTCATTATGGTATTCGGCAAGACTATGCTC	60.67575758	20	3	7	10	11
369	2808	2833	25	CTGAGTCACCTGCTACACGCTGCGAA	62.69230769	14813	2846	2878	32	TAATAAGAAAGCGTTCGTGATGTAGCAACAGTG	60.67575758	20	7	4	11	13
369	2808	2833	25	CTGAGTCACCTGCTACACGCTGCGAA	62.69230769	14814	2847	2879	32	AATAAGAAAGCGTTCGTGATGTAGCAACAGTGA	60.67575758	20	7	4	11	14
1721	28429	28454	25	TAGTGCGACCACCCTTACGAAGAATG	59.53846154	16019	28477	28509	32	GGTATTCGGCAAGACTATGCTCAGGTCCTACTT	64.4030303	20	3	8	11	23
1722	28430	28455	25	AGTGCGACCACCCTTACGAAGAATGG	61.11538462	16019	28477	28509	32	GGTATTCGGCAAGACTATGCTCAGGTCCTACTT	64.4030303	20	3	8	11	22
366	2805	2830	25	AACCTGAGTCACCTGCTACACGCTGC	62.69230769	14810	2843	2875	32	TTGTAATAAGAAAGCGTTCGTGATGTAGCAACA	59.43333333	20	10	2	12	13
370	2809	2834	25	TGAGTCACCTGCTACACGCTGCGAAG	62.69230769	14815	2848	2880	32	ATAAGAAAGCGTTCGTGATGTAGCAACAGTGAT	60.67575758	20	6	6	12	14
368	2807	2832	25	CCTGAGTCACCTGCTACACGCTGCGA	64.26923077	14815	2848	2880	32	ATAAGAAAGCGTTCGTGATGTAGCAACAGTGAT	60.67575758	20	7	6	13	16
369	2808	2833	25	CTGAGTCACCTGCTACACGCTGCGAA	62.69230769	14815	2848	2880	32	ATAAGAAAGCGTTCGTGATGTAGCAACAGTGAT	60.67575758	20	7	6	13	15
1721	28429	28454	25	TAGTGCGACCACCCTTACGAAGAATG	59.53846154	16020	28478	28510	32	GTATTCGGCAAGACTATGCTCAGGTCCTACTTC	64.4030303	20	3	10	13	24
1722	28430	28455	25	AGTGCGACCACCCTTACGAAGAATGG	61.11538462	16020	28478	28510	32	GTATTCGGCAAGACTATGCTCAGGTCCTACTTC	64.4030303	20	3	10	13	23
405	2890	2915	25	CAGGTCCTTGATGTCACAGCGTCCTA	61.11538462	14849	2918	2950	32	TGGTGTCCAGCAATACGAAGATGTCCACGAAGG	65.64545455	20	11	4	15	3
405	2890	2915	25	CAGGTCCTTGATGTCACAGCGTCCTA	61.11538462	14850	2919	2951	32	GGTGTCCAGCAATACGAAGATGTCCACGAAGGA	65.64545455	20	11	4	15	4
1723	28437	28462	25	CCACCCTTACGAAGAATGGTTTTCAA	56.38461538	16010	28468	28500	32	ATTCATTATGGTATTCGGCAAGACTATGCTCAG	60.67575758	20	12	4	16	6
362	2801	2826	25	GCAAAACCTGAGTCACCTGCTACACG	61.11538462	14810	2843	2875	32	TTGTAATAAGAAAGCGTTCGTGATGTAGCAACA	59.43333333	20	15	2	17	17
362	2801	2826	25	GCAAAACCTGAGTCACCTGCTACACG	61.11538462	14811	2844	2876	32	TGTAATAAGAAAGCGTTCGTGATGTAGCAACAG	60.67575758	20	15	2	17	18
362	2801	2826	25	GCAAAACCTGAGTCACCTGCTACACG	61.11538462	14812	2845	2877	32	GTAATAAGAAAGCGTTCGTGATGTAGCAACAGT	60.67575758	20	15	2	17	19
363	2802	2827	25	CAAAACCTGAGTCACCTGCTACACGC	61.11538462	14810	2843	2875	32	TTGTAATAAGAAAGCGTTCGTGATGTAGCAACA	59.43333333	20	15	2	17	16
401	2886	2911	25	TAGGCAGGTCCTTGATGTCACAGCGT	61.11538462	14850	2919	2951	32	GGTGTCCAGCAATACGAAGATGTCCACGAAGGA	65.64545455	20	13	4	17	8
401	2886	2911	25	TAGGCAGGTCCTTGATGTCACAGCGT	61.11538462	14851	2920	2952	32	GTGTCCAGCAATACGAAGATGTCCACGAAGGAT	64.4030303	20	13	4	17	9
403	2888	2913	25	GGCAGGTCCTTGATGTCACAGCGTCC	64.26923077	14851	2920	2952	32	GTGTCCAGCAATACGAAGATGTCCACGAAGGAT	64.4030303	20	13	4	17	7
404	2889	2914	25	GCAGGTCCTTGATGTCACAGCGTCCT	62.69230769	14849	2918	2950	32	TGGTGTCCAGCAATACGAAGATGTCCACGAAGG	65.64545455	20	13	4	17	4
1723	28437	28462	25	CCACCCTTACGAAGAATGGTTTTCAA	56.38461538	16009	28467	28499	32	GATTCATTATGGTATTCGGCAAGACTATGCTCA	60.67575758	20	12	5	17	5
1723	28437	28462	25	CCACCCTTACGAAGAATGGTTTTCAA	56.38461538	16017	28475	28507	32	ATGGTATTCGGCAAGACTATGCTCAGGTCCTAC	64.4030303	20	12	5	17	13
399	2884	2909	25	TTTAGGCAGGTCCTTGATGTCACAGC	59.53846154	14851	2920	2952	32	GTGTCCAGCAATACGAAGATGTCCACGAAGGAT	64.4030303	20	14	4	18	11
400	2885	2910	25	TTAGGCAGGTCCTTGATGTCACAGCG	61.11538462	14850	2919	2951	32	GGTGTCCAGCAATACGAAGATGTCCACGAAGGA	65.64545455	20	14	4	18	9
1713	28417	28442	25	CTCCAAAGGCAATAGTGCGACCACCC	62.69230769	16007	28465	28497	32	CAGATTCATTATGGTATTCGGCAAGACTATGCT	60.67575758	20	1	17	18	23
1715	28423	28448	25	AGGCAATAGTGCGACCACCCTTACGA	61.11538462	16007	28465	28497	32	CAGATTCATTATGGTATTCGGCAAGACTATGCT	60.67575758	20	1	17	18	17
1723	28437	28462	25	CCACCCTTACGAAGAATGGTTTTCAA	56.38461538	16018	28476	28508	32	TGGTATTCGGCAAGACTATGCTCAGGTCCTACT	64.4030303	20	12	6	18	14
362	2801	2826	25	GCAAAACCTGAGTCACCTGCTACACG	61.11538462	14813	2846	2878	32	TAATAAGAAAGCGTTCGTGATGTAGCAACAGTG	60.67575758	20	15	4	19	20
1716	28424	28449	25	GGCAATAGTGCGACCACCCTTACGAA	61.11538462	16007	28465	28497	32	CAGATTCATTATGGTATTCGGCAAGACTATGCT	60.67575758	20	2	17	19	16
1717	28425	28450	25	GCAATAGTGCGACCACCCTTACGAAG	61.11538462	16007	28465	28497	32	CAGATTCATTATGGTATTCGGCAAGACTATGCT	60.67575758	20	2	17	19	15
1718	28426	28451	25	CAATAGTGCGACCACCCTTACGAAGA	59.53846154	16007	28465	28497	32	CAGATTCATTATGGTATTCGGCAAGACTATGCT	60.67575758	20	2	17	19	14
1721	28429	28454	25	TAGTGCGACCACCCTTACGAAGAATG	59.53846154	16021	28479	28511	32	TATTCGGCAAGACTATGCTCAGGTCCTACTTCT	63.16060606	20	3	16	19	25
1722	28430	28455	25	AGTGCGACCACCCTTACGAAGAATGG	61.11538462	16021	28479	28511	32	TATTCGGCAAGACTATGCTCAGGTCCTACTTCT	63.16060606	20	3	16	19	24
1723	28437	28462	25	CCACCCTTACGAAGAATGGTTTTCAA	56.38461538	16008	28466	28498	32	AGATTCATTATGGTATTCGGCAAGACTATGCTC	60.67575758	20	12	7	19	4
540	4549	4574	25	GCACTGGCTCAGAGTCGTCTTCATCA	61.11538462	14962	4599	4631	32	CAACAGCCCTTGAGACAACTACAGCAACTGGTC	65.64545455	20	6	14	20	25
542	4551	4576	25	ACTGGCTCAGAGTCGTCTTCATCAAA	57.96153846	14962	4599	4631	32	CAACAGCCCTTGAGACAACTACAGCAACTGGTC	65.64545455	20	6	14	20	23
1713	28417	28442	25	CTCCAAAGGCAATAGTGCGACCACCC	62.69230769	16006	28464	28496	32	CCAGATTCATTATGGTATTCGGCAAGACTATGC	61.91818182	20	1	19	20	22
1715	28423	28448	25	AGGCAATAGTGCGACCACCCTTACGA	61.11538462	16006	28464	28496	32	CCAGATTCATTATGGTATTCGGCAAGACTATGC	61.91818182	20	1	19	20	16
1721	28429	28454	25	TAGTGCGACCACCCTTACGAAGAATG	59.53846154	16007	28465	28497	32	CAGATTCATTATGGTATTCGGCAAGACTATGCT	60.67575758	20	3	17	20	11
1722	28430	28455	25	AGTGCGACCACCCTTACGAAGAATGG	61.11538462	16022	28480	28512	32	ATTCGGCAAGACTATGCTCAGGTCCTACTTCTG	64.4030303	20	3	17	20	25
1723	28437	28462	25	CCACCCTTACGAAGAATGGTTTTCAA	56.38461538	16019	28477	28509	32	GGTATTCGGCAAGACTATGCTCAGGTCCTACTT	64.4030303	20	12	8	20	15
1630	27783	27808	25	GTGCCAAAGATGTTAGTTAGCCACTG	57.96153846	15953	27812	27844	32	AGTCAACTGAACAACACCACCTGTAATGTAGGC	63.16060606	20	6	15	21	4
1632	27785	27810	25	GCCAAAGATGTTAGTTAGCCACTGCG	59.53846154	15953	27812	27844	32	AGTCAACTGAACAACACCACCTGTAATGTAGGC	63.16060606	20	6	15	21	2
1712	28416	28441	25	CCTCCAAAGGCAATAGTGCGACCACC	62.69230769	16006	28464	28496	32	CCAGATTCATTATGGTATTCGGCAAGACTATGC	61.91818182	20	2	19	21	23
1716	28424	28449	25	GGCAATAGTGCGACCACCCTTACGAA	61.11538462	16006	28464	28496	32	CCAGATTCATTATGGTATTCGGCAAGACTATGC	61.91818182	20	2	19	21	15
1717	28425	28450	25	GCAATAGTGCGACCACCCTTACGAAG	61.11538462	16006	28464	28496	32	CCAGATTCATTATGGTATTCGGCAAGACTATGC	61.91818182	20	2	19	21	14
362	2801	2826	25	GCAAAACCTGAGTCACCTGCTACACG	61.11538462	14809	2842	2874	32	TTTGTAATAAGAAAGCGTTCGTGATGTAGCAAC	59.43333333	20	15	7	22	16
541	4550	4575	25	CACTGGCTCAGAGTCGTCTTCATCAA	59.53846154	14961	4598	4630	32	ACAACAGCCCTTGAGACAACTACAGCAACTGGT	64.4030303	20	6	16	22	23
541	4550	4575	25	CACTGGCTCAGAGTCGTCTTCATCAA	59.53846154	14963	4600	4632	32	AACAGCCCTTGAGACAACTACAGCAACTGGTCA	64.4030303	20	6	16	22	25
542	4551	4576	25	ACTGGCTCAGAGTCGTCTTCATCAAA	57.96153846	14961	4598	4630	32	ACAACAGCCCTTGAGACAACTACAGCAACTGGT	64.4030303	20	6	16	22	22
542	4551	4576	25	ACTGGCTCAGAGTCGTCTTCATCAAA	57.96153846	14963	4600	4632	32	AACAGCCCTTGAGACAACTACAGCAACTGGTCA	64.4030303	20	6	16	22	24
542	4551	4576	25	ACTGGCTCAGAGTCGTCTTCATCAAA	57.96153846	14964	4601	4633	32	ACAGCCCTTGAGACAACTACAGCAACTGGTCAT	64.4030303	20	6	16	22	25
543	4552	4577	25	CTGGCTCAGAGTCGTCTTCATCAAAT	57.96153846	14963	4600	4632	32	AACAGCCCTTGAGACAACTACAGCAACTGGTCA	64.4030303	20	6	16	22	23
543	4552	4577	25	CTGGCTCAGAGTCGTCTTCATCAAAT	57.96153846	14965	4602	4634	32	CAGCCCTTGAGACAACTACAGCAACTGGTCATA	64.4030303	20	6	16	22	25
1630	27783	27808	25	GTGCCAAAGATGTTAGTTAGCCACTG	57.96153846	15952	27811	27843	32	AAGTCAACTGAACAACACCACCTGTAATGTAGG	61.91818182	20	6	16	22	3
1631	27784	27809	25	TGCCAAAGATGTTAGTTAGCCACTGC	57.96153846	15952	27811	27843	32	AAGTCAACTGAACAACACCACCTGTAATGTAGG	61.91818182	20	6	16	22	2
1632	27785	27810	25	GCCAAAGATGTTAGTTAGCCACTGCG	59.53846154	15952	27811	27843	32	AAGTCAACTGAACAACACCACCTGTAATGTAGG	61.91818182	20	6	16	22	1
1712	28416	28441	25	CCTCCAAAGGCAATAGTGCGACCACC	62.69230769	16005	28463	28495	32	GCCAGATTCATTATGGTATTCGGCAAGACTATG	61.91818182	20	2	20	22	22
1714	28418	28443	25	TCCAAAGGCAATAGTGCGACCACCCT	61.11538462	16004	28462	28494	32	AGCCAGATTCATTATGGTATTCGGCAAGACTAT	60.67575758	20	0	22	22	19
1716	28424	28449	25	GGCAATAGTGCGACCACCCTTACGAA	61.11538462	16005	28463	28495	32	GCCAGATTCATTATGGTATTCGGCAAGACTATG	61.91818182	20	2	20	22	14
1724	28438	28463	25	CACCCTTACGAAGAATGGTTTTCAAG	56.38461538	16010	28468	28500	32	ATTCATTATGGTATTCGGCAAGACTATGCTCAG	60.67575758	20	18	4	22	5
393	2878	2903	25	GATTTCTTTAGGCAGGTCCTTGATGT	56.38461538	14851	2920	2952	32	GTGTCCAGCAATACGAAGATGTCCACGAAGGAT	64.4030303	20	19	4	23	17
539	4548	4573	25	AGCACTGGCTCAGAGTCGTCTTCATC	61.11538462	14961	4598	4630	32	ACAACAGCCCTTGAGACAACTACAGCAACTGGT	64.4030303	20	7	16	23	25
1630	27783	27808	25	GTGCCAAAGATGTTAGTTAGCCACTG	57.96153846	15950	27809	27841	32	CGAAGTCAACTGAACAACACCACCTGTAATGTA	61.91818182	20	6	17	23	1
1715	28423	28448	25	AGGCAATAGTGCGACCACCCTTACGA	61.11538462	16004	28462	28494	32	AGCCAGATTCATTATGGTATTCGGCAAGACTAT	60.67575758	20	1	22	23	14
1722	28430	28455	25	AGTGCGACCACCCTTACGAAGAATGG	61.11538462	16005	28463	28495	32	GCCAGATTCATTATGGTATTCGGCAAGACTATG	61.91818182	20	3	20	23	8
1724	28438	28463	25	CACCCTTACGAAGAATGGTTTTCAAG	56.38461538	16016	28474	28506	32	TATGGTATTCGGCAAGACTATGCTCAGGTCCTA	63.16060606	20	18	5	23	11
197	1204	1229	25	TTGGTGTATTCAAGGCTCCCTCAGTT	57.96153846	14718	1240	1272	32	TGATGCCGTCTTTGTTAGCACCATAGGGAAGTC	64.4030303	20	10	14	24	11
198	1205	1230	25	TGGTGTATTCAAGGCTCCCTCAGTTG	59.53846154	14718	1240	1272	32	TGATGCCGTCTTTGTTAGCACCATAGGGAAGTC	64.4030303	20	10	14	24	10
1630	27783	27808	25	GTGCCAAAGATGTTAGTTAGCCACTG	57.96153846	15951	27810	27842	32	GAAGTCAACTGAACAACACCACCTGTAATGTAG	61.91818182	20	6	18	24	2
1631	27784	27809	25	TGCCAAAGATGTTAGTTAGCCACTGC	57.96153846	15951	27810	27842	32	GAAGTCAACTGAACAACACCACCTGTAATGTAG	61.91818182	20	6	18	24	1
1725	28439	28464	25	ACCCTTACGAAGAATGGTTTTCAAGC	56.38461538	16010	28468	28500	32	ATTCATTATGGTATTCGGCAAGACTATGCTCAG	60.67575758	20	20	4	24	4
1725	28439	28464	25	ACCCTTACGAAGAATGGTTTTCAAGC	56.38461538	16013	28471	28503	32	CATTATGGTATTCGGCAAGACTATGCTCAGGTC	63.16060606	20	20	4	24	7
1726	28440	28465	25	CCCTTACGAAGAATGGTTTTCAAGCC	57.96153846	16011	28469	28501	32	TTCATTATGGTATTCGGCAAGACTATGCTCAGG	61.91818182	20	22	2	24	4
394	2879	2904	25	ATTTCTTTAGGCAGGTCCTTGATGTC	56.38461538	14850	2919	2951	32	GGTGTCCAGCAATACGAAGATGTCCACGAAGGA	65.64545455	20	21	4	25	15
398	2883	2908	25	CTTTAGGCAGGTCCTTGATGTCACAG	59.53846154	14850	2919	2951	32	GGTGTCCAGCAATACGAAGATGTCCACGAAGGA	65.64545455	20	21	4	25	11
1714	28418	28443	25	TCCAAAGGCAATAGTGCGACCACCCT	61.11538462	16003	28461	28493	32	AAGCCAGATTCATTATGGTATTCGGCAAGACTA	60.67575758	20	0	25	25	18
1721	28429	28454	25	TAGTGCGACCACCCTTACGAAGAATG	59.53846154	16004	28462	28494	32	AGCCAGATTCATTATGGTATTCGGCAAGACTAT	60.67575758	20	3	22	25	8
1722	28430	28455	25	AGTGCGACCACCCTTACGAAGAATGG	61.11538462	16004	28462	28494	32	AGCCAGATTCATTATGGTATTCGGCAAGACTAT	60.67575758	20	3	22	25	7
1724	28438	28463	25	CACCCTTACGAAGAATGGTTTTCAAG	56.38461538	16008	28466	28498	32	AGATTCATTATGGTATTCGGCAAGACTATGCTC	60.67575758	20	18	7	25	3
1725	28439	28464	25	ACCCTTACGAAGAATGGTTTTCAAGC	56.38461538	16009	28467	28499	32	GATTCATTATGGTATTCGGCAAGACTATGCTCA	60.67575758	20	20	5	25	3
199	1206	1231	25	GGTGTATTCAAGGCTCCCTCAGTTGC	61.11538462	14717	1239	1271	32	ATGATGCCGTCTTTGTTAGCACCATAGGGAAGT	63.16060606	20	12	14	26	8
1222	19521	19546	25	TGTCCTGGTTGAATGCGAACAAACTT	56.38461538	15540	19548	19580	32	TACTTAGGTGTCTTAGGATTGGCTGTATCAACC	61.91818182	20	3	23	26	2
1713	28417	28442	25	CTCCAAAGGCAATAGTGCGACCACCC	62.69230769	16001	28459	28491	32	TCAAGCCAGATTCATTATGGTATTCGGCAAGAC	61.91818182	20	1	25	26	17
1714	28418	28443	25	TCCAAAGGCAATAGTGCGACCACCCT	61.11538462	16000	28458	28490	32	TTCAAGCCAGATTCATTATGGTATTCGGCAAGA	60.67575758	20	0	26	26	15
1724	28438	28463	25	CACCCTTACGAAGAATGGTTTTCAAG	56.38461538	16019	28477	28509	32	GGTATTCGGCAAGACTATGCTCAGGTCCTACTT	64.4030303	20	18	8	26	14
1725	28439	28464	25	ACCCTTACGAAGAATGGTTTTCAAGC	56.38461538	16018	28476	28508	32	TGGTATTCGGCAAGACTATGCTCAGGTCCTACT	64.4030303	20	20	6	26	12
1726	28440	28465	25	CCCTTACGAAGAATGGTTTTCAAGCC	57.96153846	16010	28468	28500	32	ATTCATTATGGTATTCGGCAAGACTATGCTCAG	60.67575758	20	22	4	26	3
1726	28440	28465	25	CCCTTACGAAGAATGGTTTTCAAGCC	57.96153846	16013	28471	28503	32	CATTATGGTATTCGGCAAGACTATGCTCAGGTC	63.16060606	20	22	4	26	6
1726	28440	28465	25	CCCTTACGAAGAATGGTTTTCAAGCC	57.96153846	16014	28472	28504	32	ATTATGGTATTCGGCAAGACTATGCTCAGGTCC	63.16060606	20	22	4	26	7
1727	28441	28466	25	CCTTACGAAGAATGGTTTTCAAGCCA	56.38461538	16011	28469	28501	32	TTCATTATGGTATTCGGCAAGACTATGCTCAGG	61.91818182	20	24	2	26	3
395	2880	2905	25	TTTCTTTAGGCAGGTCCTTGATGTCA	56.38461538	14851	2920	2952	32	GTGTCCAGCAATACGAAGATGTCCACGAAGGAT	64.4030303	20	23	4	27	15
1712	28416	28441	25	CCTCCAAAGGCAATAGTGCGACCACC	62.69230769	16003	28461	28493	32	AAGCCAGATTCATTATGGTATTCGGCAAGACTA	60.67575758	20	2	25	27	20
1716	28424	28449	25	GGCAATAGTGCGACCACCCTTACGAA	61.11538462	16003	28461	28493	32	AAGCCAGATTCATTATGGTATTCGGCAAGACTA	60.67575758	20	2	25	27	12
1717	28425	28450	25	GCAATAGTGCGACCACCCTTACGAAG	61.11538462	16001	28459	28491	32	TCAAGCCAGATTCATTATGGTATTCGGCAAGAC	61.91818182	20	2	25	27	9
1717	28425	28450	25	GCAATAGTGCGACCACCCTTACGAAG	61.11538462	16003	28461	28493	32	AAGCCAGATTCATTATGGTATTCGGCAAGACTA	60.67575758	20	2	25	27	11
1718	28426	28451	25	CAATAGTGCGACCACCCTTACGAAGA	59.53846154	16001	28459	28491	32	TCAAGCCAGATTCATTATGGTATTCGGCAAGAC	61.91818182	20	2	25	27	8
1719	28427	28452	25	AATAGTGCGACCACCCTTACGAAGAA	57.96153846	16002	28460	28492	32	CAAGCCAGATTCATTATGGTATTCGGCAAGACT	61.91818182	20	2	25	27	8
1719	28427	28452	25	AATAGTGCGACCACCCTTACGAAGAA	57.96153846	16003	28461	28493	32	AAGCCAGATTCATTATGGTATTCGGCAAGACTA	60.67575758	20	2	25	27	9
1720	28428	28453	25	ATAGTGCGACCACCCTTACGAAGAAT	57.96153846	16001	28459	28491	32	TCAAGCCAGATTCATTATGGTATTCGGCAAGAC	61.91818182	20	2	25	27	6
1720	28428	28453	25	ATAGTGCGACCACCCTTACGAAGAAT	57.96153846	16003	28461	28493	32	AAGCCAGATTCATTATGGTATTCGGCAAGACTA	60.67575758	20	2	25	27	8
1726	28440	28465	25	CCCTTACGAAGAATGGTTTTCAAGCC	57.96153846	16009	28467	28499	32	GATTCATTATGGTATTCGGCAAGACTATGCTCA	60.67575758	20	22	5	27	2
394	2879	2904	25	ATTTCTTTAGGCAGGTCCTTGATGTC	56.38461538	14845	2914	2946	32	TAGATGGTGTCCAGCAATACGAAGATGTCCACG	64.4030303	20	21	7	28	10
395	2880	2905	25	TTTCTTTAGGCAGGTCCTTGATGTCA	56.38461538	14848	2917	2949	32	ATGGTGTCCAGCAATACGAAGATGTCCACGAAG	64.4030303	20	23	5	28	12
1193	18771	18796	25	GCAGACATAGCAATAATACCCATAGC	56.38461538	15520	18814	18846	32	TTTCATACAAAAAAAAGAACAAAGACCATTGAG	55.70606061	20	25	3	28	18
1718	28426	28451	25	CAATAGTGCGACCACCCTTACGAAGA	59.53846154	16000	28458	28490	32	TTCAAGCCAGATTCATTATGGTATTCGGCAAGA	60.67575758	20	2	26	28	7
1719	28427	28452	25	AATAGTGCGACCACCCTTACGAAGAA	57.96153846	16000	28458	28490	32	TTCAAGCCAGATTCATTATGGTATTCGGCAAGA	60.67575758	20	2	26	28	6
1720	28428	28453	25	ATAGTGCGACCACCCTTACGAAGAAT	57.96153846	16000	28458	28490	32	TTCAAGCCAGATTCATTATGGTATTCGGCAAGA	60.67575758	20	2	26	28	5
1721	28429	28454	25	TAGTGCGACCACCCTTACGAAGAATG	59.53846154	16001	28459	28491	32	TCAAGCCAGATTCATTATGGTATTCGGCAAGAC	61.91818182	20	3	25	28	5
1721	28429	28454	25	TAGTGCGACCACCCTTACGAAGAATG	59.53846154	16002	28460	28492	32	CAAGCCAGATTCATTATGGTATTCGGCAAGACT	61.91818182	20	3	25	28	6
1722	28430	28455	25	AGTGCGACCACCCTTACGAAGAATGG	61.11538462	16003	28461	28493	32	AAGCCAGATTCATTATGGTATTCGGCAAGACTA	60.67575758	20	3	25	28	6
1724	28438	28463	25	CACCCTTACGAAGAATGGTTTTCAAG	56.38461538	16020	28478	28510	32	GTATTCGGCAAGACTATGCTCAGGTCCTACTTC	64.4030303	20	18	10	28	15
1725	28439	28464	25	ACCCTTACGAAGAATGGTTTTCAAGC	56.38461538	16019	28477	28509	32	GGTATTCGGCAAGACTATGCTCAGGTCCTACTT	64.4030303	20	20	8	28	13
1726	28440	28465	25	CCCTTACGAAGAATGGTTTTCAAGCC	57.96153846	16018	28476	28508	32	TGGTATTCGGCAAGACTATGCTCAGGTCCTACT	64.4030303	20	22	6	28	11
197	1204	1229	25	TTGGTGTATTCAAGGCTCCCTCAGTT	57.96153846	14719	1241	1273	32	GATGCCGTCTTTGTTAGCACCATAGGGAAGTCC	65.64545455	20	10	19	29	12
198	1205	1230	25	TGGTGTATTCAAGGCTCCCTCAGTTG	59.53846154	14719	1241	1273	32	GATGCCGTCTTTGTTAGCACCATAGGGAAGTCC	65.64545455	20	10	19	29	11
1721	28429	28454	25	TAGTGCGACCACCCTTACGAAGAATG	59.53846154	16000	28458	28490	32	TTCAAGCCAGATTCATTATGGTATTCGGCAAGA	60.67575758	20	3	26	29	4
1722	28430	28455	25	AGTGCGACCACCCTTACGAAGAATGG	61.11538462	16000	28458	28490	32	TTCAAGCCAGATTCATTATGGTATTCGGCAAGA	60.67575758	20	3	26	29	3
1723	28437	28462	25	CCACCCTTACGAAGAATGGTTTTCAA	56.38461538	16007	28465	28497	32	CAGATTCATTATGGTATTCGGCAAGACTATGCT	60.67575758	20	12	17	29	3
198	1205	1230	25	TGGTGTATTCAAGGCTCCCTCAGTTG	59.53846154	14720	1242	1274	32	ATGCCGTCTTTGTTAGCACCATAGGGAAGTCCA	64.4030303	20	10	20	30	12
373	2850	2875	25	AAGAAAGCGTTCGTGATGTAGCAACA	56.38461538	14844	2882	2914	32	TCTTTAGGCAGGTCCTTGATGTCACAGCGTCCT	65.64545455	20	0	30	30	7
199	1206	1231	25	GGTGTATTCAAGGCTCCCTCAGTTGC	61.11538462	14719	1241	1273	32	GATGCCGTCTTTGTTAGCACCATAGGGAAGTCC	65.64545455	20	12	19	31	10
373	2850	2875	25	AAGAAAGCGTTCGTGATGTAGCAACA	56.38461538	14840	2878	2910	32	GATTTCTTTAGGCAGGTCCTTGATGTCACAGCG	64.4030303	20	0	31	31	3
373	2850	2875	25	AAGAAAGCGTTCGTGATGTAGCAACA	56.38461538	14841	2879	2911	32	ATTTCTTTAGGCAGGTCCTTGATGTCACAGCGT	63.16060606	20	0	31	31	4
374	2851	2876	25	AGAAAGCGTTCGTGATGTAGCAACAG	57.96153846	14840	2878	2910	32	GATTTCTTTAGGCAGGTCCTTGATGTCACAGCG	64.4030303	20	0	31	31	2
375	2852	2877	25	GAAAGCGTTCGTGATGTAGCAACAGT	57.96153846	14844	2882	2914	32	TCTTTAGGCAGGTCCTTGATGTCACAGCGTCCT	65.64545455	20	1	30	31	5
1493	25701	25726	25	AGCATTTCAGTAGTGCCACCAGCCTT	59.53846154	15800	25751	25783	32	TAAAACACCCTCTTGAACAACATCACCCACTAT	60.67575758	20	17	14	31	25
1713	28417	28442	25	CTCCAAAGGCAATAGTGCGACCACCC	62.69230769	15999	28457	28489	32	TTTCAAGCCAGATTCATTATGGTATTCGGCAAG	60.67575758	20	1	30	31	15
197	1204	1229	25	TTGGTGTATTCAAGGCTCCCTCAGTT	57.96153846	14722	1244	1276	32	GCCGTCTTTGTTAGCACCATAGGGAAGTCCAGC	66.88787879	20	10	22	32	15
199	1206	1231	25	GGTGTATTCAAGGCTCCCTCAGTTGC	61.11538462	14720	1242	1274	32	ATGCCGTCTTTGTTAGCACCATAGGGAAGTCCA	64.4030303	20	12	20	32	11
1050	15758	15783	25	AATCTACAACAGGAACTCCACTACCT	56.38461538	15379	15799	15831	32	AAATCACCGAAATCATACCAGTTACCATTGAGA	59.43333333	20	11	21	32	16
1050	15758	15783	25	AATCTACAACAGGAACTCCACTACCT	56.38461538	15380	15800	15832	32	AATCACCGAAATCATACCAGTTACCATTGAGAT	59.43333333	20	11	21	32	17
1495	25703	25728	25	CATTTCAGTAGTGCCACCAGCCTTTT	57.96153846	15800	25751	25783	32	TAAAACACCCTCTTGAACAACATCACCCACTAT	60.67575758	20	18	14	32	23
1718	28426	28451	25	CAATAGTGCGACCACCCTTACGAAGA	59.53846154	15999	28457	28489	32	TTTCAAGCCAGATTCATTATGGTATTCGGCAAG	60.67575758	20	2	30	32	6
1720	28428	28453	25	ATAGTGCGACCACCCTTACGAAGAAT	57.96153846	15999	28457	28489	32	TTTCAAGCCAGATTCATTATGGTATTCGGCAAG	60.67575758	20	2	30	32	4
1727	28441	28466	25	CCTTACGAAGAATGGTTTTCAAGCCA	56.38461538	16019	28477	28509	32	GGTATTCGGCAAGACTATGCTCAGGTCCTACTT	64.4030303	20	24	8	32	11
392	2877	2902	25	TGATTTCTTTAGGCAGGTCCTTGATG	56.38461538	14851	2920	2952	32	GTGTCCAGCAATACGAAGATGTCCACGAAGGAT	64.4030303	20	29	4	33	18
377	2854	2879	25	AAGCGTTCGTGATGTAGCAACAGTGA	57.96153846	14844	2882	2914	32	TCTTTAGGCAGGTCCTTGATGTCACAGCGTCCT	65.64545455	20	4	30	34	3
391	2876	2901	25	GTGATTTCTTTAGGCAGGTCCTTGAT	56.38461538	14850	2919	2951	32	GGTGTCCAGCAATACGAAGATGTCCACGAAGGA	65.64545455	20	30	4	34	18
1048	15756	15781	25	AGAATCTACAACAGGAACTCCACTAC	56.38461538	15377	15797	15829	32	TGAAATCACCGAAATCATACCAGTTACCATTGA	59.43333333	20	16	18	34	16
1623	27738	27763	25	TTCTCTTCAAGCCAATCAAGGACGGG	59.53846154	15938	27786	27818	32	CCAAAGATGTTAGTTAGCCACTGCGAAGTCAAC	63.16060606	20	31	5	36	23
1725	28439	28464	25	ACCCTTACGAAGAATGGTTTTCAAGC	56.38461538	16021	28479	28511	32	TATTCGGCAAGACTATGCTCAGGTCCTACTTCT	63.16060606	20	20	16	36	15
1537	26651	26676	25	GTCCTCACTGCCGTCTTGTTGACCAA	61.11538462	15839	26683	26715	32	GTTGACTATCATCATCTAACCAATCTTCTTCTT	58.19090909	20	12	25	37	7
1725	28439	28464	25	ACCCTTACGAAGAATGGTTTTCAAGC	56.38461538	16022	28480	28512	32	ATTCGGCAAGACTATGCTCAGGTCCTACTTCTG	64.4030303	20	20	17	37	16
387	2872	2897	25	AACAGTGATTTCTTTAGGCAGGTCCT	56.38461538	14849	2918	2950	32	TGGTGTCCAGCAATACGAAGATGTCCACGAAGG	65.64545455	20	35	4	39	21
1537	26651	26676	25	GTCCTCACTGCCGTCTTGTTGACCAA	61.11538462	15842	26686	26718	32	GACTATCATCATCTAACCAATCTTCTTCTTGCT	59.43333333	20	12	27	39	10
1622	27737	27762	25	CTTCTCTTCAAGCCAATCAAGGACGG	59.53846154	15938	27786	27818	32	CCAAAGATGTTAGTTAGCCACTGCGAAGTCAAC	63.16060606	20	34	5	39	24
1726	28440	28465	25	CCCTTACGAAGAATGGTTTTCAAGCC	57.96153846	16022	28480	28512	32	ATTCGGCAAGACTATGCTCAGGTCCTACTTCTG	64.4030303	20	22	17	39	15
387	2872	2897	25	AACAGTGATTTCTTTAGGCAGGTCCT	56.38461538	14847	2916	2948	32	GATGGTGTCCAGCAATACGAAGATGTCCACGAA	64.4030303	20	35	5	40	19
388	2873	2898	25	ACAGTGATTTCTTTAGGCAGGTCCTT	56.38461538	14848	2917	2949	32	ATGGTGTCCAGCAATACGAAGATGTCCACGAAG	64.4030303	20	35	5	40	19
389	2874	2899	25	CAGTGATTTCTTTAGGCAGGTCCTTG	57.96153846	14846	2915	2947	32	AGATGGTGTCCAGCAATACGAAGATGTCCACGA	64.4030303	20	33	7	40	16
782	10003	10028	25	GCTGGAGCATCTCTTTTGTAGTCCCA	59.53846154	15207	10030	10062	32	ATCACAGTATTAGCAGCAATGTCCACACCCAAA	61.91818182	20	18	22	40	2
1621	27736	27761	25	ACTTCTCTTCAAGCCAATCAAGGACG	57.96153846	15937	27785	27817	32	GCCAAAGATGTTAGTTAGCCACTGCGAAGTCAA	63.16060606	20	34	6	40	24
1622	27737	27762	25	CTTCTCTTCAAGCCAATCAAGGACGG	59.53846154	15937	27785	27817	32	GCCAAAGATGTTAGTTAGCCACTGCGAAGTCAA	63.16060606	20	34	6	40	23
1625	27740	27765	25	CTCTTCAAGCCAATCAAGGACGGGTT	59.53846154	15935	27783	27815	32	GTGCCAAAGATGTTAGTTAGCCACTGCGAAGTC	64.4030303	20	33	7	40	18
540	4549	4574	25	GCACTGGCTCAGAGTCGTCTTCATCA	61.11538462	14960	4597	4629	32	AACAACAGCCCTTGAGACAACTACAGCAACTGG	64.4030303	20	6	35	41	23
541	4550	4575	25	CACTGGCTCAGAGTCGTCTTCATCAA	59.53846154	14960	4597	4629	32	AACAACAGCCCTTGAGACAACTACAGCAACTGG	64.4030303	20	6	35	41	22
542	4551	4576	25	ACTGGCTCAGAGTCGTCTTCATCAAA	57.96153846	14960	4597	4629	32	AACAACAGCCCTTGAGACAACTACAGCAACTGG	64.4030303	20	6	35	41	21
1620	27735	27760	25	AACTTCTCTTCAAGCCAATCAAGGAC	56.38461538	15936	27784	27816	32	TGCCAAAGATGTTAGTTAGCCACTGCGAAGTCA	63.16060606	20	35	6	41	24
1621	27736	27761	25	ACTTCTCTTCAAGCCAATCAAGGACG	57.96153846	15935	27783	27815	32	GTGCCAAAGATGTTAGTTAGCCACTGCGAAGTC	64.4030303	20	34	7	41	22
107	947	972	25	GTTCAATCTGTCAAGCAGCAGCAAAG	57.96153846	14698	973	1005	32	CAAGAGCAGCATCACCGCCATTGCCAGCCATTC	68.13030303	20	22	20	42	1
372	2849	2874	25	TAAGAAAGCGTTCGTGATGTAGCAAC	56.38461538	14839	2877	2909	32	TGATTTCTTTAGGCAGGTCCTTGATGTCACAGC	63.16060606	20	0	42	42	3
373	2850	2875	25	AAGAAAGCGTTCGTGATGTAGCAACA	56.38461538	14839	2877	2909	32	TGATTTCTTTAGGCAGGTCCTTGATGTCACAGC	63.16060606	20	0	42	42	2
374	2851	2876	25	AGAAAGCGTTCGTGATGTAGCAACAG	57.96153846	14839	2877	2909	32	TGATTTCTTTAGGCAGGTCCTTGATGTCACAGC	63.16060606	20	0	42	42	1
387	2872	2897	25	AACAGTGATTTCTTTAGGCAGGTCCT	56.38461538	14845	2914	2946	32	TAGATGGTGTCCAGCAATACGAAGATGTCCACG	64.4030303	20	35	7	42	17
388	2873	2898	25	ACAGTGATTTCTTTAGGCAGGTCCTT	56.38461538	14845	2914	2946	32	TAGATGGTGTCCAGCAATACGAAGATGTCCACG	64.4030303	20	35	7	42	16
388	2873	2898	25	ACAGTGATTTCTTTAGGCAGGTCCTT	56.38461538	14846	2915	2947	32	AGATGGTGTCCAGCAATACGAAGATGTCCACGA	64.4030303	20	35	7	42	17
1536	26650	26675	25	TGTCCTCACTGCCGTCTTGTTGACCA	61.11538462	15840	26684	26716	32	TTGACTATCATCATCTAACCAATCTTCTTCTTG	58.19090909	20	15	27	42	9
1536	26650	26675	25	TGTCCTCACTGCCGTCTTGTTGACCA	61.11538462	15841	26685	26717	32	TGACTATCATCATCTAACCAATCTTCTTCTTGC	59.43333333	20	15	27	42	10
1718	28426	28451	25	CAATAGTGCGACCACCCTTACGAAGA	59.53846154	15998	28456	28488	32	TTTTCAAGCCAGATTCATTATGGTATTCGGCAA	59.43333333	20	2	40	42	5
1367	21512	21537	25	AATGTTGTGACTTTTTGCTACCTGCG	56.38461538	15646	21555	21587	32	CTACAGTCAATACAAGCACCAAGGTCACGGGGT	65.64545455	20	26	17	43	18
1533	26647	26672	25	GATTGTCCTCACTGCCGTCTTGTTGA	59.53846154	15838	26682	26714	32	TGTTGACTATCATCATCTAACCAATCTTCTTCT	58.19090909	20	18	25	43	10
1722	28430	28455	25	AGTGCGACCACCCTTACGAAGAATGG	61.11538462	15998	28456	28488	32	TTTTCAAGCCAGATTCATTATGGTATTCGGCAA	59.43333333	20	3	40	43	1
368	2807	2832	25	CCTGAGTCACCTGCTACACGCTGCGA	64.26923077	14822	2857	2889	32	CGTTCGTGATGTAGCAACAGTGATTTCTTTAGG	61.91818182	20	7	37	44	25
540	4549	4574	25	GCACTGGCTCAGAGTCGTCTTCATCA	61.11538462	14958	4595	4627	32	AGAACAACAGCCCTTGAGACAACTACAGCAACT	63.16060606	20	6	39	45	21
541	4550	4575	25	CACTGGCTCAGAGTCGTCTTCATCAA	59.53846154	14959	4596	4628	32	GAACAACAGCCCTTGAGACAACTACAGCAACTG	64.4030303	20	6	39	45	21
543	4552	4577	25	CTGGCTCAGAGTCGTCTTCATCAAAT	57.96153846	14958	4595	4627	32	AGAACAACAGCCCTTGAGACAACTACAGCAACT	63.16060606	20	6	39	45	18
543	4552	4577	25	CTGGCTCAGAGTCGTCTTCATCAAAT	57.96153846	14959	4596	4628	32	GAACAACAGCCCTTGAGACAACTACAGCAACTG	64.4030303	20	6	39	45	19
1367	21512	21537	25	AATGTTGTGACTTTTTGCTACCTGCG	56.38461538	15642	21551	21583	32	CGCACTACAGTCAATACAAGCACCAAGGTCACG	65.64545455	20	26	19	45	14
1533	26647	26672	25	GATTGTCCTCACTGCCGTCTTGTTGA	59.53846154	15841	26685	26717	32	TGACTATCATCATCTAACCAATCTTCTTCTTGC	59.43333333	20	18	27	45	13
1728	28442	28467	25	CTTACGAAGAATGGTTTTCAAGCCAG	56.38461538	16022	28480	28512	32	ATTCGGCAAGACTATGCTCAGGTCCTACTTCTG	64.4030303	20	28	17	45	13
108	948	973	25	TTCAATCTGTCAAGCAGCAGCAAAGC	57.96153846	14699	974	1006	32	AAGAGCAGCATCACCGCCATTGCCAGCCATTCT	66.88787879	20	27	19	46	1
386	2871	2896	25	CAACAGTGATTTCTTTAGGCAGGTCC	57.96153846	14849	2918	2950	32	TGGTGTCCAGCAATACGAAGATGTCCACGAAGG	65.64545455	20	42	4	46	22
386	2871	2896	25	CAACAGTGATTTCTTTAGGCAGGTCC	57.96153846	14850	2919	2951	32	GGTGTCCAGCAATACGAAGATGTCCACGAAGGA	65.64545455	20	42	4	46	23
386	2871	2896	25	CAACAGTGATTTCTTTAGGCAGGTCC	57.96153846	14851	2920	2952	32	GTGTCCAGCAATACGAAGATGTCCACGAAGGAT	64.4030303	20	42	4	46	24
1367	21512	21537	25	AATGTTGTGACTTTTTGCTACCTGCG	56.38461538	15643	21552	21584	32	GCACTACAGTCAATACAAGCACCAAGGTCACGG	65.64545455	20	26	20	46	15
1366	21511	21536	25	CAATGTTGTGACTTTTTGCTACCTGC	56.38461538	15642	21551	21583	32	CGCACTACAGTCAATACAAGCACCAAGGTCACG	65.64545455	20	28	19	47	15
1715	28423	28448	25	AGGCAATAGTGCGACCACCCTTACGA	61.11538462	15997	28455	28487	32	GTTTTCAAGCCAGATTCATTATGGTATTCGGCA	60.67575758	20	1	46	47	7
385	2870	2895	25	GCAACAGTGATTTCTTTAGGCAGGTC	57.96153846	14849	2918	2950	32	TGGTGTCCAGCAATACGAAGATGTCCACGAAGG	65.64545455	20	44	4	48	23
1366	21511	21536	25	CAATGTTGTGACTTTTTGCTACCTGC	56.38461538	15644	21553	21585	32	CACTACAGTCAATACAAGCACCAAGGTCACGGG	65.64545455	20	28	20	48	17
1366	21511	21536	25	CAATGTTGTGACTTTTTGCTACCTGC	56.38461538	15645	21554	21586	32	ACTACAGTCAATACAAGCACCAAGGTCACGGGG	65.64545455	20	28	20	48	18
1717	28425	28450	25	GCAATAGTGCGACCACCCTTACGAAG	61.11538462	15997	28455	28487	32	GTTTTCAAGCCAGATTCATTATGGTATTCGGCA	60.67575758	20	2	46	48	5
1718	28426	28451	25	CAATAGTGCGACCACCCTTACGAAGA	59.53846154	15997	28455	28487	32	GTTTTCAAGCCAGATTCATTATGGTATTCGGCA	60.67575758	20	2	46	48	4
1761	28678	28703	25	TGAGAGTTGAAAGGCACATTTGGTTG	56.38461538	16030	28704	28736	32	CATTCATTTGGTGACGCAACTGGATAGACAGAT	61.91818182	20	39	9	48	1
385	2870	2895	25	GCAACAGTGATTTCTTTAGGCAGGTC	57.96153846	14848	2917	2949	32	ATGGTGTCCAGCAATACGAAGATGTCCACGAAG	64.4030303	20	44	5	49	22
1534	26648	26673	25	ATTGTCCTCACTGCCGTCTTGTTGAC	59.53846154	15832	26676	26708	32	ACAGTTTGTTGACTATCATCATCTAACCAATCT	58.19090909	20	15	34	49	3
1708	28397	28422	25	AACATAAGAGAACACACAGCCTCCAA	56.38461538	15991	28423	28455	32	AGGCAATAGTGCGACCACCCTTACGAAGAATGG	65.64545455	20	46	3	49	1
1713	28417	28442	25	CTCCAAAGGCAATAGTGCGACCACCC	62.69230769	15996	28454	28486	32	GGTTTTCAAGCCAGATTCATTATGGTATTCGGC	61.91818182	20	1	48	49	12
1715	28423	28448	25	AGGCAATAGTGCGACCACCCTTACGA	61.11538462	15996	28454	28486	32	GGTTTTCAAGCCAGATTCATTATGGTATTCGGC	61.91818182	20	1	48	49	6
1721	28429	28454	25	TAGTGCGACCACCCTTACGAAGAATG	59.53846154	15997	28455	28487	32	GTTTTCAAGCCAGATTCATTATGGTATTCGGCA	60.67575758	20	3	46	49	1
1716	28424	28449	25	GGCAATAGTGCGACCACCCTTACGAA	61.11538462	15996	28454	28486	32	GGTTTTCAAGCCAGATTCATTATGGTATTCGGC	61.91818182	20	2	48	50	5
1717	28425	28450	25	GCAATAGTGCGACCACCCTTACGAAG	61.11538462	15996	28454	28486	32	GGTTTTCAAGCCAGATTCATTATGGTATTCGGC	61.91818182	20	2	48	50	4
1718	28426	28451	25	CAATAGTGCGACCACCCTTACGAAGA	59.53846154	15996	28454	28486	32	GGTTTTCAAGCCAGATTCATTATGGTATTCGGC	61.91818182	20	2	48	50	3
1720	28428	28453	25	ATAGTGCGACCACCCTTACGAAGAAT	57.96153846	15996	28454	28486	32	GGTTTTCAAGCCAGATTCATTATGGTATTCGGC	61.91818182	20	2	48	50	1
541	4550	4575	25	CACTGGCTCAGAGTCGTCTTCATCAA	59.53846154	14957	4594	4626	32	AAGAACAACAGCCCTTGAGACAACTACAGCAAC	63.16060606	20	6	45	51	19
543	4552	4577	25	CTGGCTCAGAGTCGTCTTCATCAAAT	57.96153846	14957	4594	4626	32	AAGAACAACAGCCCTTGAGACAACTACAGCAAC	63.16060606	20	6	45	51	17
1533	26647	26672	25	GATTGTCCTCACTGCCGTCTTGTTGA	59.53846154	15834	26678	26710	32	AGTTTGTTGACTATCATCATCTAACCAATCTTC	58.19090909	20	18	33	51	6
1718	28426	28451	25	CAATAGTGCGACCACCCTTACGAAGA	59.53846154	15995	28453	28485	32	TGGTTTTCAAGCCAGATTCATTATGGTATTCGG	60.67575758	20	2	49	51	2
109	949	974	25	TCAATCTGTCAAGCAGCAGCAAAGCA	57.96153846	14700	975	1007	32	AGAGCAGCATCACCGCCATTGCCAGCCATTCTA	66.88787879	20	33	19	52	1
539	4548	4573	25	AGCACTGGCTCAGAGTCGTCTTCATC	61.11538462	14957	4594	4626	32	AAGAACAACAGCCCTTGAGACAACTACAGCAAC	63.16060606	20	7	45	52	21
1533	26647	26672	25	GATTGTCCTCACTGCCGTCTTGTTGA	59.53846154	15832	26676	26708	32	ACAGTTTGTTGACTATCATCATCTAACCAATCT	58.19090909	20	18	34	52	4
1533	26647	26672	25	GATTGTCCTCACTGCCGTCTTGTTGA	59.53846154	15833	26677	26709	32	CAGTTTGTTGACTATCATCATCTAACCAATCTT	58.19090909	20	18	34	52	5
1699	28388	28413	25	ATGGCAACCAACATAAGAGAACACAC	56.38461538	15992	28437	28469	32	CCACCCTTACGAAGAATGGTTTTCAAGCCAGAT	63.16060606	20	20	32	52	24
1700	28389	28414	25	TGGCAACCAACATAAGAGAACACACA	56.38461538	15992	28437	28469	32	CCACCCTTACGAAGAATGGTTTTCAAGCCAGAT	63.16060606	20	20	32	52	23
384	2869	2894	25	AGCAACAGTGATTTCTTTAGGCAGGT	56.38461538	14847	2916	2948	32	GATGGTGTCCAGCAATACGAAGATGTCCACGAA	64.4030303	20	48	5	53	22
384	2869	2894	25	AGCAACAGTGATTTCTTTAGGCAGGT	56.38461538	14848	2917	2949	32	ATGGTGTCCAGCAATACGAAGATGTCCACGAAG	64.4030303	20	48	5	53	23
1713	28417	28442	25	CTCCAAAGGCAATAGTGCGACCACCC	62.69230769	15994	28452	28484	32	ATGGTTTTCAAGCCAGATTCATTATGGTATTCG	59.43333333	20	1	52	53	10
1716	28424	28449	25	GGCAATAGTGCGACCACCCTTACGAA	61.11538462	15994	28452	28484	32	ATGGTTTTCAAGCCAGATTCATTATGGTATTCG	59.43333333	20	2	52	54	3
1717	28425	28450	25	GCAATAGTGCGACCACCCTTACGAAG	61.11538462	15994	28452	28484	32	ATGGTTTTCAAGCCAGATTCATTATGGTATTCG	59.43333333	20	2	52	54	2
383	2868	2893	25	TAGCAACAGTGATTTCTTTAGGCAGG	56.38461538	14848	2917	2949	32	ATGGTGTCCAGCAATACGAAGATGTCCACGAAG	64.4030303	20	50	5	55	24
783	10005	10030	25	TGGAGCATCTCTTTTGTAGTCCCAGA	57.96153846	15208	10031	10063	32	TCACAGTATTAGCAGCAATGTCCACACCCAAAT	61.91818182	20	15	41	56	1
1702	28391	28416	25	GCAACCAACATAAGAGAACACACAGC	57.96153846	15992	28437	28469	32	CCACCCTTACGAAGAATGGTTTTCAAGCCAGAT	63.16060606	20	25	32	57	21
371	2810	2835	25	GAGTCACCTGCTACACGCTGCGAAGC	64.26923077	14825	2860	2892	32	TCGTGATGTAGCAACAGTGATTTCTTTAGGCAG	61.91818182	20	1	57	58	25
260	1596	1621	25	GCATTTCGCTGATTTTGGGGTCCATT	57.96153846	14749	1622	1654	32	ATCAGACATTTTAGTTTGTTCGTTTAGATGAAA	55.70606061	20	5	54	59	1
782	10003	10028	25	GCTGGAGCATCTCTTTTGTAGTCCCA	59.53846154	15208	10031	10063	32	TCACAGTATTAGCAGCAATGTCCACACCCAAAT	61.91818182	20	18	41	59	3
798	10225	10250	25	CCCTGTTGTCCATCAAAGTGTCCCTT	59.53846154	15220	10275	10307	32	TTCTAAACTCTGAAGTCTTGTAAAAGTGTTCCA	58.19090909	20	11	48	59	25
1257	19860	19885	25	GCTGAGGTGATAGAGGTTTGTGGTGG	61.11538462	15564	19901	19933	32	AGAACCTGAGTTACTGAAGTCATTGAGAGCCTT	61.91818182	20	6	54	60	16
1257	19860	19885	25	GCTGAGGTGATAGAGGTTTGTGGTGG	61.11538462	15566	19903	19935	32	AACCTGAGTTACTGAAGTCATTGAGAGCCTTTG	61.91818182	20	6	54	60	18
1617	27705	27730	25	CCGTCTCTAAGAAACTCTACACCTTC	57.96153846	15934	27735	27767	32	AACTTCTCTTCAAGCCAATCAAGGACGGGTTTG	63.16060606	20	23	37	60	5
1257	19860	19885	25	GCTGAGGTGATAGAGGTTTGTGGTGG	61.11538462	15563	19900	19932	32	CAGAACCTGAGTTACTGAAGTCATTGAGAGCCT	63.16060606	20	6	55	61	15
1257	19860	19885	25	GCTGAGGTGATAGAGGTTTGTGGTGG	61.11538462	15565	19902	19934	32	GAACCTGAGTTACTGAAGTCATTGAGAGCCTTT	61.91818182	20	6	55	61	17
1618	27706	27731	25	CGTCTCTAAGAAACTCTACACCTTCC	57.96153846	15934	27735	27767	32	AACTTCTCTTCAAGCCAATCAAGGACGGGTTTG	63.16060606	20	24	37	61	4
1699	28388	28413	25	ATGGCAACCAACATAAGAGAACACAC	56.38461538	15993	28438	28470	32	CACCCTTACGAAGAATGGTTTTCAAGCCAGATT	61.91818182	20	20	41	61	25
1700	28389	28414	25	TGGCAACCAACATAAGAGAACACACA	56.38461538	15993	28438	28470	32	CACCCTTACGAAGAATGGTTTTCAAGCCAGATT	61.91818182	20	20	41	61	24
1258	19861	19886	25	CTGAGGTGATAGAGGTTTGTGGTGGT	59.53846154	15564	19901	19933	32	AGAACCTGAGTTACTGAAGTCATTGAGAGCCTT	61.91818182	20	8	54	62	15
1258	19861	19886	25	CTGAGGTGATAGAGGTTTGTGGTGGT	59.53846154	15566	19903	19935	32	AACCTGAGTTACTGAAGTCATTGAGAGCCTTTG	61.91818182	20	8	54	62	17
1168	18132	18157	25	TCTATGCTATTCTTGGGTGGGAGTAG	57.96153846	15433	18177	18209	32	CTAAACTCCTGTGTAGAAACTAAGTAATCATAA	56.94848485	20	13	50	63	20
1258	19861	19886	25	CTGAGGTGATAGAGGTTTGTGGTGGT	59.53846154	15565	19902	19934	32	GAACCTGAGTTACTGAAGTCATTGAGAGCCTTT	61.91818182	20	8	55	63	16
1260	19863	19888	25	GAGGTGATAGAGGTTTGTGGTGGTTG	59.53846154	15567	19904	19936	32	ACCTGAGTTACTGAAGTCATTGAGAGCCTTTGC	63.16060606	20	12	51	63	16
1532	26646	26671	25	TGATTGTCCTCACTGCCGTCTTGTTG	59.53846154	15841	26685	26717	32	TGACTATCATCATCTAACCAATCTTCTTCTTGC	59.43333333	20	36	27	63	14
1532	26646	26671	25	TGATTGTCCTCACTGCCGTCTTGTTG	59.53846154	15842	26686	26718	32	GACTATCATCATCTAACCAATCTTCTTCTTGCT	59.43333333	20	36	27	63	15
1573	26947	26972	25	CTAAATCAATGCCCAGTGGTGTAAGT	56.38461538	15903	26997	27029	32	TTTATGACAGCATCTGCCACAACACAGGCGAAC	64.4030303	20	7	56	63	25
1701	28390	28415	25	GGCAACCAACATAAGAGAACACACAG	57.96153846	15993	28438	28470	32	CACCCTTACGAAGAATGGTTTTCAAGCCAGATT	61.91818182	20	22	41	63	23
1169	18133	18158	25	CTATGCTATTCTTGGGTGGGAGTAGT	57.96153846	15434	18178	18210	32	TAAACTCCTGTGTAGAAACTAAGTAATCATAAA	55.70606061	20	14	50	64	20
668	6617	6642	25	AGCATCAGTAGTGTCAGCAATGTCTC	57.96153846	15052	6659	6691	32	AGGCAGAAACTTTTTGTTAGACTCAGTAAGAAC	59.43333333	20	14	51	65	17
670	6619	6644	25	CATCAGTAGTGTCAGCAATGTCTCTG	57.96153846	15052	6659	6691	32	AGGCAGAAACTTTTTGTTAGACTCAGTAAGAAC	59.43333333	20	14	51	65	15
797	10224	10249	25	ACCCTGTTGTCCATCAAAGTGTCCCT	59.53846154	15219	10274	10306	32	TTTCTAAACTCTGAAGTCTTGTAAAAGTGTTCC	58.19090909	20	12	53	65	25
1531	26645	26670	25	CTGATTGTCCTCACTGCCGTCTTGTT	59.53846154	15838	26682	26714	32	TGTTGACTATCATCATCTAACCAATCTTCTTCT	58.19090909	20	40	25	65	12
27	441	466	25	GCAGGAAGAAGAGTCACAGTTTGCTG	59.53846154	14627	468	500	32	TTCTTCTGTCTCTGCGGTAAGGCTTGAGTTTCA	63.16060606	20	53	13	66	2
27	441	466	25	GCAGGAAGAAGAGTCACAGTTTGCTG	59.53846154	14628	469	501	32	TCTTCTGTCTCTGCGGTAAGGCTTGAGTTTCAT	63.16060606	20	53	13	66	3
27	441	466	25	GCAGGAAGAAGAGTCACAGTTTGCTG	59.53846154	14629	470	502	32	CTTCTGTCTCTGCGGTAAGGCTTGAGTTTCATC	64.4030303	20	53	13	66	4
140	982	1007	25	CATCACCGCCATTGCCAGCCATTCTA	61.11538462	14703	1012	1044	32	GAGAAGTTCCCCTACTGCTGCCTGGAGTTGAAT	65.64545455	20	9	57	66	5
1171	18135	18160	25	ATGCTATTCTTGGGTGGGAGTAGTCC	59.53846154	15435	18179	18211	32	AAACTCCTGTGTAGAAACTAAGTAATCATAAAC	56.94848485	20	13	53	66	19
1171	18135	18160	25	ATGCTATTCTTGGGTGGGAGTAGTCC	59.53846154	15436	18180	18212	32	AACTCCTGTGTAGAAACTAAGTAATCATAAACA	56.94848485	20	13	53	66	20
1532	26646	26671	25	TGATTGTCCTCACTGCCGTCTTGTTG	59.53846154	15843	26687	26719	32	ACTATCATCATCTAACCAATCTTCTTCTTGCTC	59.43333333	20	36	30	66	16
1687	28363	28388	25	GTGGAACCCAATAGGCACACTTGTTA	57.96153846	15987	28390	28422	32	GGCAACCAACATAAGAGAACACACAGCCTCCAA	64.4030303	20	8	58	66	2
663	6582	6607	25	ATGTCAAGAATCTCAAGTGTCTGTGG	56.38461538	15047	6615	6647	32	ACAGCATCAGTAGTGTCAGCAATGTCTCTGCCA	64.4030303	20	29	38	67	8
664	6583	6608	25	TGTCAAGAATCTCAAGTGTCTGTGGA	56.38461538	15048	6616	6648	32	CAGCATCAGTAGTGTCAGCAATGTCTCTGCCAA	64.4030303	20	32	35	67	8
1166	18130	18155	25	CATCTATGCTATTCTTGGGTGGGAGT	57.96153846	15435	18179	18211	32	AAACTCCTGTGTAGAAACTAAGTAATCATAAAC	56.94848485	20	14	53	67	24
1166	18130	18155	25	CATCTATGCTATTCTTGGGTGGGAGT	57.96153846	15436	18180	18212	32	AACTCCTGTGTAGAAACTAAGTAATCATAAACA	56.94848485	20	14	53	67	25
1170	18134	18159	25	TATGCTATTCTTGGGTGGGAGTAGTC	57.96153846	15435	18179	18211	32	AAACTCCTGTGTAGAAACTAAGTAATCATAAAC	56.94848485	20	14	53	67	20
1531	26645	26670	25	CTGATTGTCCTCACTGCCGTCTTGTT	59.53846154	15842	26686	26718	32	GACTATCATCATCTAACCAATCTTCTTCTTGCT	59.43333333	20	40	27	67	16
1532	26646	26671	25	TGATTGTCCTCACTGCCGTCTTGTTG	59.53846154	15837	26681	26713	32	TTGTTGACTATCATCATCTAACCAATCTTCTTC	58.19090909	20	36	31	67	10
1704	28393	28418	25	AACCAACATAAGAGAACACACAGCCT	56.38461538	15992	28437	28469	32	CCACCCTTACGAAGAATGGTTTTCAAGCCAGAT	63.16060606	20	35	32	67	19
1167	18131	18156	25	ATCTATGCTATTCTTGGGTGGGAGTA	56.38461538	15436	18180	18212	32	AACTCCTGTGTAGAAACTAAGTAATCATAAACA	56.94848485	20	15	53	68	24
1618	27706	27731	25	CGTCTCTAAGAAACTCTACACCTTCC	57.96153846	15933	27733	27765	32	TAAACTTCTCTTCAAGCCAATCAAGGACGGGTT	61.91818182	20	24	44	68	2
1533	26647	26672	25	GATTGTCCTCACTGCCGTCTTGTTGA	59.53846154	15845	26689	26721	32	TATCATCATCTAACCAATCTTCTTCTTGCTCTT	58.19090909	20	18	51	69	17
664	6583	6608	25	TGTCAAGAATCTCAAGTGTCTGTGGA	56.38461538	15047	6615	6647	32	ACAGCATCAGTAGTGTCAGCAATGTCTCTGCCA	64.4030303	20	32	38	70	7
1532	26646	26671	25	TGATTGTCCTCACTGCCGTCTTGTTG	59.53846154	15832	26676	26708	32	ACAGTTTGTTGACTATCATCATCTAACCAATCT	58.19090909	20	36	34	70	5
1686	28362	28387	25	CGTGGAACCCAATAGGCACACTTGTT	59.53846154	15988	28391	28423	32	GCAACCAACATAAGAGAACACACAGCCTCCAAA	63.16060606	20	8	62	70	4
1687	28363	28388	25	GTGGAACCCAATAGGCACACTTGTTA	57.96153846	15988	28391	28423	32	GCAACCAACATAAGAGAACACACAGCCTCCAAA	63.16060606	20	8	62	70	3
1703	28392	28417	25	CAACCAACATAAGAGAACACACAGCC	57.96153846	15993	28438	28470	32	CACCCTTACGAAGAATGGTTTTCAAGCCAGATT	61.91818182	20	29	41	70	21
126	966	991	25	AGCAAAGCAAGAGCAGCATCACCGCC	62.69230769	14702	1011	1043	32	GGAGAAGTTCCCCTACTGCTGCCTGGAGTTGAA	66.88787879	20	15	56	71	20
1274	19878	19903	25	TGTGGTGGTTGGTAAAGAACATCAGA	56.38461538	15568	19905	19937	32	CCTGAGTTACTGAAGTCATTGAGAGCCTTTGCG	64.4030303	20	21	50	71	2
1528	26642	26667	25	TGTCTGATTGTCCTCACTGCCGTCTT	59.53846154	15839	26683	26715	32	GTTGACTATCATCATCTAACCAATCTTCTTCTT	58.19090909	20	46	25	71	16
1529	26643	26668	25	GTCTGATTGTCCTCACTGCCGTCTTG	61.11538462	15838	26682	26714	32	TGTTGACTATCATCATCTAACCAATCTTCTTCT	58.19090909	20	46	25	71	14
1529	26643	26668	25	GTCTGATTGTCCTCACTGCCGTCTTG	61.11538462	15839	26683	26715	32	GTTGACTATCATCATCTAACCAATCTTCTTCTT	58.19090909	20	46	25	71	15
1530	26644	26669	25	TCTGATTGTCCTCACTGCCGTCTTGT	59.53846154	15839	26683	26715	32	GTTGACTATCATCATCTAACCAATCTTCTTCTT	58.19090909	20	46	25	71	14
1531	26645	26670	25	CTGATTGTCCTCACTGCCGTCTTGTT	59.53846154	15837	26681	26713	32	TTGTTGACTATCATCATCTAACCAATCTTCTTC	58.19090909	20	40	31	71	11
1531	26645	26670	25	CTGATTGTCCTCACTGCCGTCTTGTT	59.53846154	15836	26680	26712	32	TTTGTTGACTATCATCATCTAACCAATCTTCTT	56.94848485	20	40	32	72	10
1572	26946	26971	25	TCTAAATCAATGCCCAGTGGTGTAAG	56.38461538	15902	26996	27028	32	TTTTATGACAGCATCTGCCACAACACAGGCGAA	63.16060606	20	8	64	72	25
1264	19867	19892	25	TGATAGAGGTTTGTGGTGGTTGGTAA	56.38461538	15571	19908	19940	32	GAGTTACTGAAGTCATTGAGAGCCTTTGCGAGA	63.16060606	20	29	44	73	16
1528	26642	26667	25	TGTCTGATTGTCCTCACTGCCGTCTT	59.53846154	15842	26686	26718	32	GACTATCATCATCTAACCAATCTTCTTCTTGCT	59.43333333	20	46	27	73	19
1529	26643	26668	25	GTCTGATTGTCCTCACTGCCGTCTTG	61.11538462	15840	26684	26716	32	TTGACTATCATCATCTAACCAATCTTCTTCTTG	58.19090909	20	46	27	73	16
1530	26644	26669	25	TCTGATTGTCCTCACTGCCGTCTTGT	59.53846154	15841	26685	26717	32	TGACTATCATCATCTAACCAATCTTCTTCTTGC	59.43333333	20	46	27	73	16
1531	26645	26670	25	CTGATTGTCCTCACTGCCGTCTTGTT	59.53846154	15834	26678	26710	32	AGTTTGTTGACTATCATCATCTAACCAATCTTC	58.19090909	20	40	33	73	8
1264	19867	19892	25	TGATAGAGGTTTGTGGTGGTTGGTAA	56.38461538	15572	19909	19941	32	AGTTACTGAAGTCATTGAGAGCCTTTGCGAGAT	61.91818182	20	29	45	74	17
1527	26641	26666	25	TTGTCTGATTGTCCTCACTGCCGTCT	59.53846154	15838	26682	26714	32	TGTTGACTATCATCATCTAACCAATCTTCTTCT	58.19090909	20	49	25	74	16
1527	26641	26666	25	TTGTCTGATTGTCCTCACTGCCGTCT	59.53846154	15839	26683	26715	32	GTTGACTATCATCATCTAACCAATCTTCTTCTT	58.19090909	20	49	25	74	17
1531	26645	26670	25	CTGATTGTCCTCACTGCCGTCTTGTT	59.53846154	15832	26676	26708	32	ACAGTTTGTTGACTATCATCATCTAACCAATCT	58.19090909	20	40	34	74	6
1531	26645	26670	25	CTGATTGTCCTCACTGCCGTCTTGTT	59.53846154	15833	26677	26709	32	CAGTTTGTTGACTATCATCATCTAACCAATCTT	58.19090909	20	40	34	74	7
1573	26947	26972	25	CTAAATCAATGCCCAGTGGTGTAAGT	56.38461538	15901	26995	27027	32	TTTTTATGACAGCATCTGCCACAACACAGGCGA	63.16060606	20	7	67	74	23
1265	19868	19893	25	GATAGAGGTTTGTGGTGGTTGGTAAA	56.38461538	15573	19910	19942	32	GTTACTGAAGTCATTGAGAGCCTTTGCGAGATG	63.16060606	20	32	43	75	17
1573	26947	26972	25	CTAAATCAATGCCCAGTGGTGTAAGT	56.38461538	15900	26994	27026	32	GTTTTTATGACAGCATCTGCCACAACACAGGCG	64.4030303	20	7	68	75	22
1265	19868	19893	25	GATAGAGGTTTGTGGTGGTTGGTAAA	56.38461538	15571	19908	19940	32	GAGTTACTGAAGTCATTGAGAGCCTTTGCGAGA	63.16060606	20	32	44	76	15
1272	19875	19900	25	GTTTGTGGTGGTTGGTAAAGAACATC	56.38461538	15571	19908	19940	32	GAGTTACTGAAGTCATTGAGAGCCTTTGCGAGA	63.16060606	20	32	44	76	8
1527	26641	26666	25	TTGTCTGATTGTCCTCACTGCCGTCT	59.53846154	15842	26686	26718	32	GACTATCATCATCTAACCAATCTTCTTCTTGCT	59.43333333	20	49	27	76	20
1529	26643	26668	25	GTCTGATTGTCCTCACTGCCGTCTTG	61.11538462	15843	26687	26719	32	ACTATCATCATCTAACCAATCTTCTTCTTGCTC	59.43333333	20	46	30	76	19
1572	26946	26971	25	TCTAAATCAATGCCCAGTGGTGTAAG	56.38461538	15900	26994	27026	32	GTTTTTATGACAGCATCTGCCACAACACAGGCG	64.4030303	20	8	68	76	23
162	1085	1110	25	GGCTTGACTGCCGCCTCTGCTCCCTT	65.84615385	14711	1111	1143	32	CTGCGTAGAAGCCTTTTGGCAATGTTGTTCCTT	63.16060606	20	27	50	77	1
1265	19868	19893	25	GATAGAGGTTTGTGGTGGTTGGTAAA	56.38461538	15572	19909	19941	32	AGTTACTGAAGTCATTGAGAGCCTTTGCGAGAT	61.91818182	20	32	45	77	16
1266	19869	19894	25	ATAGAGGTTTGTGGTGGTTGGTAAAG	56.38461538	15573	19910	19942	32	GTTACTGAAGTCATTGAGAGCCTTTGCGAGATG	63.16060606	20	34	43	77	16
1530	26644	26669	25	TCTGATTGTCCTCACTGCCGTCTTGT	59.53846154	15837	26681	26713	32	TTGTTGACTATCATCATCTAACCAATCTTCTTC	58.19090909	20	46	31	77	12
665	6584	6609	25	GTCAAGAATCTCAAGTGTCTGTGGAT	56.38461538	15047	6615	6647	32	ACAGCATCAGTAGTGTCAGCAATGTCTCTGCCA	64.4030303	20	40	38	78	6
1266	19869	19894	25	ATAGAGGTTTGTGGTGGTTGGTAAAG	56.38461538	15571	19908	19940	32	GAGTTACTGAAGTCATTGAGAGCCTTTGCGAGA	63.16060606	20	34	44	78	14
1529	26643	26668	25	GTCTGATTGTCCTCACTGCCGTCTTG	61.11538462	15836	26680	26712	32	TTTGTTGACTATCATCATCTAACCAATCTTCTT	56.94848485	20	46	32	78	12
1530	26644	26669	25	TCTGATTGTCCTCACTGCCGTCTTGT	59.53846154	15836	26680	26712	32	TTTGTTGACTATCATCATCTAACCAATCTTCTT	56.94848485	20	46	32	78	11
670	6619	6644	25	CATCAGTAGTGTCAGCAATGTCTCTG	57.96153846	15051	6658	6690	32	AAGGCAGAAACTTTTTGTTAGACTCAGTAAGAA	58.19090909	20	14	65	79	14
1266	19869	19894	25	ATAGAGGTTTGTGGTGGTTGGTAAAG	56.38461538	15572	19909	19941	32	AGTTACTGAAGTCATTGAGAGCCTTTGCGAGAT	61.91818182	20	34	45	79	15
1528	26642	26667	25	TGTCTGATTGTCCTCACTGCCGTCTT	59.53846154	15834	26678	26710	32	AGTTTGTTGACTATCATCATCTAACCAATCTTC	58.19090909	20	46	33	79	11
1528	26642	26667	25	TGTCTGATTGTCCTCACTGCCGTCTT	59.53846154	15835	26679	26711	32	GTTTGTTGACTATCATCATCTAACCAATCTTCT	58.19090909	20	46	33	79	12
1529	26643	26668	25	GTCTGATTGTCCTCACTGCCGTCTTG	61.11538462	15834	26678	26710	32	AGTTTGTTGACTATCATCATCTAACCAATCTTC	58.19090909	20	46	33	79	10
1530	26644	26669	25	TCTGATTGTCCTCACTGCCGTCTTGT	59.53846154	15835	26679	26711	32	GTTTGTTGACTATCATCATCTAACCAATCTTCT	58.19090909	20	46	33	79	10
163	1086	1111	25	GCTTGACTGCCGCCTCTGCTCCCTTC	65.84615385	14712	1112	1144	32	TGCGTAGAAGCCTTTTGGCAATGTTGTTCCTTG	63.16060606	20	30	50	80	1
1265	19868	19893	25	GATAGAGGTTTGTGGTGGTTGGTAAA	56.38461538	15569	19906	19938	32	CTGAGTTACTGAAGTCATTGAGAGCCTTTGCGA	63.16060606	20	32	48	80	13
1272	19875	19900	25	GTTTGTGGTGGTTGGTAAAGAACATC	56.38461538	15569	19906	19938	32	CTGAGTTACTGAAGTCATTGAGAGCCTTTGCGA	63.16060606	20	32	48	80	6
1528	26642	26667	25	TGTCTGATTGTCCTCACTGCCGTCTT	59.53846154	15833	26677	26709	32	CAGTTTGTTGACTATCATCATCTAACCAATCTT	58.19090909	20	46	34	80	10
1529	26643	26668	25	GTCTGATTGTCCTCACTGCCGTCTTG	61.11538462	15832	26676	26708	32	ACAGTTTGTTGACTATCATCATCTAACCAATCT	58.19090909	20	46	34	80	8
26	439	464	25	CAGCAGGAAGAAGAGTCACAGTTTGC	59.53846154	14628	469	501	32	TCTTCTGTCTCTGCGGTAAGGCTTGAGTTTCAT	63.16060606	20	68	13	81	5
1267	19870	19895	25	TAGAGGTTTGTGGTGGTTGGTAAAGA	56.38461538	15570	19907	19939	32	TGAGTTACTGAAGTCATTGAGAGCCTTTGCGAG	63.16060606	20	32	49	81	12
1273	19877	19902	25	TTGTGGTGGTTGGTAAAGAACATCAG	56.38461538	15568	19905	19937	32	CCTGAGTTACTGAAGTCATTGAGAGCCTTTGCG	64.4030303	20	31	50	81	3
1527	26641	26666	25	TTGTCTGATTGTCCTCACTGCCGTCT	59.53846154	15836	26680	26712	32	TTTGTTGACTATCATCATCTAACCAATCTTCTT	56.94848485	20	49	32	81	14
1572	26946	26971	25	TCTAAATCAATGCCCAGTGGTGTAAG	56.38461538	15896	26990	27022	32	CAAAGTTTTTATGACAGCATCTGCCACAACACA	60.67575758	20	8	73	81	19
1268	19871	19896	25	AGAGGTTTGTGGTGGTTGGTAAAGAA	56.38461538	15569	19906	19938	32	CTGAGTTACTGAAGTCATTGAGAGCCTTTGCGA	63.16060606	20	34	48	82	10
1273	19877	19902	25	TTGTGGTGGTTGGTAAAGAACATCAG	56.38461538	15567	19904	19936	32	ACCTGAGTTACTGAAGTCATTGAGAGCCTTTGC	63.16060606	20	31	51	82	2
1527	26641	26666	25	TTGTCTGATTGTCCTCACTGCCGTCT	59.53846154	15835	26679	26711	32	GTTTGTTGACTATCATCATCTAACCAATCTTCT	58.19090909	20	49	33	82	13
1570	26943	26968	25	TCATCTAAATCAATGCCCAGTGGTGT	56.38461538	15897	26991	27023	32	AAAGTTTTTATGACAGCATCTGCCACAACACAG	60.67575758	20	9	73	82	23
1573	26947	26972	25	CTAAATCAATGCCCAGTGGTGTAAGT	56.38461538	15895	26989	27021	32	GCAAAGTTTTTATGACAGCATCTGCCACAACAC	61.91818182	20	7	75	82	17
421	3076	3101	25	CAGTCTGAAAGAAGCAATGAAGTAGC	56.38461538	14861	3109	3141	32	CATCAAGCCTACAAGACAAGCCATTGCGATAGC	64.4030303	20	71	12	83	8
667	6616	6641	25	CAGCATCAGTAGTGTCAGCAATGTCT	57.96153846	15051	6658	6690	32	AAGGCAGAAACTTTTTGTTAGACTCAGTAAGAA	58.19090909	20	18	65	83	17
1264	19867	19892	25	TGATAGAGGTTTGTGGTGGTTGGTAA	56.38461538	15564	19901	19933	32	AGAACCTGAGTTACTGAAGTCATTGAGAGCCTT	61.91818182	20	29	54	83	9
1268	19871	19896	25	AGAGGTTTGTGGTGGTTGGTAAAGAA	56.38461538	15570	19907	19939	32	TGAGTTACTGAAGTCATTGAGAGCCTTTGCGAG	63.16060606	20	34	49	83	11
1272	19875	19900	25	GTTTGTGGTGGTTGGTAAAGAACATC	56.38461538	15567	19904	19936	32	ACCTGAGTTACTGAAGTCATTGAGAGCCTTTGC	63.16060606	20	32	51	83	4
1524	26638	26663	25	TAGTTGTCTGATTGTCCTCACTGCCG	59.53846154	15844	26688	26720	32	CTATCATCATCTAACCAATCTTCTTCTTGCTCT	59.43333333	20	49	34	83	25
1527	26641	26666	25	TTGTCTGATTGTCCTCACTGCCGTCT	59.53846154	15844	26688	26720	32	CTATCATCATCTAACCAATCTTCTTCTTGCTCT	59.43333333	20	49	34	83	22
1569	26942	26967	25	CTCATCTAAATCAATGCCCAGTGGTG	57.96153846	15896	26990	27022	32	CAAAGTTTTTATGACAGCATCTGCCACAACACA	60.67575758	20	10	73	83	23
1571	26944	26969	25	CATCTAAATCAATGCCCAGTGGTGTA	56.38461538	15896	26990	27022	32	CAAAGTTTTTATGACAGCATCTGCCACAACACA	60.67575758	20	10	73	83	21
26	439	464	25	CAGCAGGAAGAAGAGTCACAGTTTGC	59.53846154	14630	471	503	32	TTCTGTCTCTGCGGTAAGGCTTGAGTTTCATCA	63.16060606	20	68	16	84	7
421	3076	3101	25	CAGTCTGAAAGAAGCAATGAAGTAGC	56.38461538	14860	3108	3140	32	ACATCAAGCCTACAAGACAAGCCATTGCGATAG	63.16060606	20	71	13	84	7
1264	19867	19892	25	TGATAGAGGTTTGTGGTGGTTGGTAA	56.38461538	15565	19902	19934	32	GAACCTGAGTTACTGAAGTCATTGAGAGCCTTT	61.91818182	20	29	55	84	10
1570	26943	26968	25	TCATCTAAATCAATGCCCAGTGGTGT	56.38461538	15895	26989	27021	32	GCAAAGTTTTTATGACAGCATCTGCCACAACAC	61.91818182	20	9	75	84	21
26	439	464	25	CAGCAGGAAGAAGAGTCACAGTTTGC	59.53846154	14631	472	504	32	TCTGTCTCTGCGGTAAGGCTTGAGTTTCATCAG	64.4030303	20	68	17	85	8
421	3076	3101	25	CAGTCTGAAAGAAGCAATGAAGTAGC	56.38461538	14859	3107	3139	32	CACATCAAGCCTACAAGACAAGCCATTGCGATA	63.16060606	20	71	14	85	6
1266	19869	19894	25	ATAGAGGTTTGTGGTGGTTGGTAAAG	56.38461538	15567	19904	19936	32	ACCTGAGTTACTGAAGTCATTGAGAGCCTTTGC	63.16060606	20	34	51	85	10
1268	19871	19896	25	AGAGGTTTGTGGTGGTTGGTAAAGAA	56.38461538	15567	19904	19936	32	ACCTGAGTTACTGAAGTCATTGAGAGCCTTTGC	63.16060606	20	34	51	85	8
1562	26854	26879	25	CATCTGGAGGGTAGAAAGAACAATAC	56.38461538	15885	26903	26935	32	ACCAGACTCATCAAATAAGTAGTATGTAGCCAT	59.43333333	20	52	33	85	24
1265	19868	19893	25	GATAGAGGTTTGTGGTGGTTGGTAAA	56.38461538	15564	19901	19933	32	AGAACCTGAGTTACTGAAGTCATTGAGAGCCTT	61.91818182	20	32	54	86	8
1265	19868	19893	25	GATAGAGGTTTGTGGTGGTTGGTAAA	56.38461538	15566	19903	19935	32	AACCTGAGTTACTGAAGTCATTGAGAGCCTTTG	61.91818182	20	32	54	86	10
1267	19870	19895	25	TAGAGGTTTGTGGTGGTTGGTAAAGA	56.38461538	15566	19903	19935	32	AACCTGAGTTACTGAAGTCATTGAGAGCCTTTG	61.91818182	20	32	54	86	8
1562	26854	26879	25	CATCTGGAGGGTAGAAAGAACAATAC	56.38461538	15883	26901	26933	32	TCACCAGACTCATCAAATAAGTAGTATGTAGCC	60.67575758	20	52	34	86	22
1572	26946	26971	25	TCTAAATCAATGCCCAGTGGTGTAAG	56.38461538	15899	26993	27025	32	AGTTTTTATGACAGCATCTGCCACAACACAGGC	63.16060606	20	8	78	86	22
421	3076	3101	25	CAGTCTGAAAGAAGCAATGAAGTAGC	56.38461538	14857	3105	3137	32	GCCACATCAAGCCTACAAGACAAGCCATTGCGA	65.64545455	20	71	16	87	4
421	3076	3101	25	CAGTCTGAAAGAAGCAATGAAGTAGC	56.38461538	14858	3106	3138	32	CCACATCAAGCCTACAAGACAAGCCATTGCGAT	64.4030303	20	71	16	87	5
1267	19870	19895	25	TAGAGGTTTGTGGTGGTTGGTAAAGA	56.38461538	15563	19900	19932	32	CAGAACCTGAGTTACTGAAGTCATTGAGAGCCT	63.16060606	20	32	55	87	5
1568	26941	26966	25	ACTCATCTAAATCAATGCCCAGTGGT	56.38461538	15897	26991	27023	32	AAAGTTTTTATGACAGCATCTGCCACAACACAG	60.67575758	20	14	73	87	25
1570	26943	26968	25	TCATCTAAATCAATGCCCAGTGGTGT	56.38461538	15899	26993	27025	32	AGTTTTTATGACAGCATCTGCCACAACACAGGC	63.16060606	20	9	78	87	25
420	3070	3095	25	CGCAAACAGTCTGAAAGAAGCAATGA	56.38461538	14852	3100	3132	32	GCTGAGCCACATCAAGCCTACAAGACAAGCCAT	65.64545455	20	58	30	88	5
1268	19871	19896	25	AGAGGTTTGTGGTGGTTGGTAAAGAA	56.38461538	15566	19903	19935	32	AACCTGAGTTACTGAAGTCATTGAGAGCCTTTG	61.91818182	20	34	54	88	7
1270	19873	19898	25	AGGTTTGTGGTGGTTGGTAAAGAACA	56.38461538	15564	19901	19933	32	AGAACCTGAGTTACTGAAGTCATTGAGAGCCTT	61.91818182	20	34	54	88	3
1569	26942	26967	25	CTCATCTAAATCAATGCCCAGTGGTG	57.96153846	15898	26992	27024	32	AAGTTTTTATGACAGCATCTGCCACAACACAGG	61.91818182	20	10	78	88	25
1268	19871	19896	25	AGAGGTTTGTGGTGGTTGGTAAAGAA	56.38461538	15563	19900	19932	32	CAGAACCTGAGTTACTGAAGTCATTGAGAGCCT	63.16060606	20	34	55	89	4
1269	19872	19897	25	GAGGTTTGTGGTGGTTGGTAAAGAAC	57.96153846	15565	19902	19934	32	GAACCTGAGTTACTGAAGTCATTGAGAGCCTTT	61.91818182	20	34	55	89	5
1568	26941	26966	25	ACTCATCTAAATCAATGCCCAGTGGT	56.38461538	15895	26989	27021	32	GCAAAGTTTTTATGACAGCATCTGCCACAACAC	61.91818182	20	14	75	89	23
1709	28398	28423	25	ACATAAGAGAACACACAGCCTCCAAA	56.38461538	15993	28438	28470	32	CACCCTTACGAAGAATGGTTTTCAAGCCAGATT	61.91818182	20	48	41	89	15
1561	26852	26877	25	CTCATCTGGAGGGTAGAAAGAACAAT	56.38461538	15878	26896	26928	32	TAAACTCACCAGACTCATCAAATAAGTAGTATG	58.19090909	20	48	42	90	19
1561	26852	26877	25	CTCATCTGGAGGGTAGAAAGAACAAT	56.38461538	15879	26897	26929	32	AAACTCACCAGACTCATCAAATAAGTAGTATGT	58.19090909	20	48	43	91	20
164	1087	1112	25	CTTGACTGCCGCCTCTGCTCCCTTCT	64.26923077	14713	1113	1145	32	GCGTAGAAGCCTTTTGGCAATGTTGTTCCTTGA	63.16060606	20	41	51	92	1
754	9112	9137	25	GCGACATTCATCATTATGCCTTTAGG	56.38461538	15158	9160	9192	32	TTTTGAAGGTCACACTTTTCTAATAGCATTCTT	56.94848485	20	27	65	92	23
1562	26854	26879	25	CATCTGGAGGGTAGAAAGAACAATAC	56.38461538	15881	26899	26931	32	ACTCACCAGACTCATCAAATAAGTAGTATGTAG	59.43333333	20	52	41	93	20
1380	21630	21655	25	CAACTATCGCCAGTAACTTCTATGTC	56.38461538	15655	21675	21707	32	AGACATTCAACAACATCTTTAGTTTCTACATCT	56.94848485	20	6	89	95	20
1562	26854	26879	25	CATCTGGAGGGTAGAAAGAACAATAC	56.38461538	15880	26898	26930	32	AACTCACCAGACTCATCAAATAAGTAGTATGTA	58.19090909	20	52	44	96	19
311	2009	2034	25	ATGTTCGTTTAGGCGTGACAAGTTTC	56.38461538	14787	2050	2082	32	TTCAAGTGAGAACCAAAAGATAATAAGCATAAT	55.70606061	20	1	96	97	16
1381	21632	21657	25	ACTATCGCCAGTAACTTCTATGTCAG	56.38461538	15655	21675	21707	32	AGACATTCAACAACATCTTTAGTTTCTACATCT	56.94848485	20	9	89	98	18
1382	21633	21658	25	CTATCGCCAGTAACTTCTATGTCAGA	56.38461538	15655	21675	21707	32	AGACATTCAACAACATCTTTAGTTTCTACATCT	56.94848485	20	9	89	98	17
1380	21630	21655	25	CAACTATCGCCAGTAACTTCTATGTC	56.38461538	15657	21677	21709	32	ACATTCAACAACATCTTTAGTTTCTACATCTGA	56.94848485	20	6	93	99	22
421	3076	3101	25	CAGTCTGAAAGAAGCAATGAAGTAGC	56.38461538	14855	3103	3135	32	GAGCCACATCAAGCCTACAAGACAAGCCATTGC	65.64545455	20	71	30	101	2
1384	21637	21662	25	CGCCAGTAACTTCTATGTCAGATTGA	56.38461538	15655	21675	21707	32	AGACATTCAACAACATCTTTAGTTTCTACATCT	56.94848485	20	12	89	101	13
101	917	942	25	GCCTTTACCAGACATTTTGCTCTCAA	56.38461538	14693	959	991	32	AAGCAGCAGCAAAGCAAGAGCAGCATCACCGCC	68.13030303	20	37	65	102	17
1381	21632	21657	25	ACTATCGCCAGTAACTTCTATGTCAG	56.38461538	15656	21676	21708	32	GACATTCAACAACATCTTTAGTTTCTACATCTG	58.19090909	20	9	93	102	19
1381	21632	21657	25	ACTATCGCCAGTAACTTCTATGTCAG	56.38461538	15657	21677	21709	32	ACATTCAACAACATCTTTAGTTTCTACATCTGA	56.94848485	20	9	93	102	20
1382	21633	21658	25	CTATCGCCAGTAACTTCTATGTCAGA	56.38461538	15657	21677	21709	32	ACATTCAACAACATCTTTAGTTTCTACATCTGA	56.94848485	20	9	93	102	19
421	3076	3101	25	CAGTCTGAAAGAAGCAATGAAGTAGC	56.38461538	14854	3102	3134	32	TGAGCCACATCAAGCCTACAAGACAAGCCATTG	64.4030303	20	71	32	103	1
1383	21636	21661	25	TCGCCAGTAACTTCTATGTCAGATTG	56.38461538	15656	21676	21708	32	GACATTCAACAACATCTTTAGTTTCTACATCTG	58.19090909	20	12	93	105	15
165	1088	1113	25	TTGACTGCCGCCTCTGCTCCCTTCTG	64.26923077	14714	1114	1146	32	CGTAGAAGCCTTTTGGCAATGTTGTTCCTTGAG	63.16060606	20	50	57	107	1
25	438	463	25	GCAGCAGGAAGAAGAGTCACAGTTTG	59.53846154	14627	468	500	32	TTCTTCTGTCTCTGCGGTAAGGCTTGAGTTTCA	63.16060606	20	98	13	111	5
25	438	463	25	GCAGCAGGAAGAAGAGTCACAGTTTG	59.53846154	14629	470	502	32	CTTCTGTCTCTGCGGTAAGGCTTGAGTTTCATC	64.4030303	20	98	13	111	7
772	9910	9935	25	CCATCAAAAAAGACAGTGAGTGGTGC	57.96153846	15198	9936	9968	32	ACAAATCGTTTCAGTTGGTTTCTTGGCTATGTC	60.67575758	20	53	58	111	1
25	438	463	25	GCAGCAGGAAGAAGAGTCACAGTTTG	59.53846154	14630	471	503	32	TTCTGTCTCTGCGGTAAGGCTTGAGTTTCATCA	63.16060606	20	98	16	114	8
101	917	942	25	GCCTTTACCAGACATTTTGCTCTCAA	56.38461538	14690	956	988	32	GTCAAGCAGCAGCAAAGCAAGAGCAGCATCACC	66.88787879	20	37	78	115	14
1381	21632	21657	25	ACTATCGCCAGTAACTTCTATGTCAG	56.38461538	15658	21681	21713	32	TCAACAACATCTTTAGTTTCTACATCTGAATCA	56.94848485	20	9	106	115	24
1381	21632	21657	25	ACTATCGCCAGTAACTTCTATGTCAG	56.38461538	15659	21682	21714	32	CAACAACATCTTTAGTTTCTACATCTGAATCAA	56.94848485	20	9	106	115	25
771	9907	9932	25	CTACCATCAAAAAAGACAGTGAGTGG	56.38461538	15196	9934	9966	32	GCACAAATCGTTTCAGTTGGTTTCTTGGCTATG	61.91818182	20	62	55	117	2
101	917	942	25	GCCTTTACCAGACATTTTGCTCTCAA	56.38461538	14688	954	986	32	CTGTCAAGCAGCAGCAAAGCAAGAGCAGCATCA	65.64545455	20	37	81	118	12
1383	21636	21661	25	TCGCCAGTAACTTCTATGTCAGATTG	56.38461538	15658	21681	21713	32	TCAACAACATCTTTAGTTTCTACATCTGAATCA	56.94848485	20	12	106	118	20
166	1089	1114	25	TGACTGCCGCCTCTGCTCCCTTCTGC	65.84615385	14715	1115	1147	32	GTAGAAGCCTTTTGGCAATGTTGTTCCTTGAGG	63.16060606	20	64	58	122	1
798	10225	10250	25	CCCTGTTGTCCATCAAAGTGTCCCTT	59.53846154	15218	10266	10298	32	AGCCACATTTTCTAAACTCTGAAGTCTTGTAAA	58.19090909	20	11	113	124	16
772	9910	9935	25	CCATCAAAAAAGACAGTGAGTGGTGC	57.96153846	15202	9940	9972	32	ATCGTTTCAGTTGGTTTCTTGGCTATGTCAGTC	61.91818182	20	53	72	125	5
772	9910	9935	25	CCATCAAAAAAGACAGTGAGTGGTGC	57.96153846	15203	9941	9973	32	TCGTTTCAGTTGGTTTCTTGGCTATGTCAGTCA	61.91818182	20	53	72	125	6
772	9910	9935	25	CCATCAAAAAAGACAGTGAGTGGTGC	57.96153846	15204	9942	9974	32	CGTTTCAGTTGGTTTCTTGGCTATGTCAGTCAT	61.91818182	20	53	73	126	7
26	439	464	25	CAGCAGGAAGAAGAGTCACAGTTTGC	59.53846154	14626	467	499	32	TTTCTTCTGTCTCTGCGGTAAGGCTTGAGTTTC	63.16060606	20	68	60	128	3
771	9907	9932	25	CTACCATCAAAAAAGACAGTGAGTGG	56.38461538	15199	9937	9969	32	CAAATCGTTTCAGTTGGTTTCTTGGCTATGTCA	60.67575758	20	62	66	128	5
925	13415	13440	25	CACACAATGGAAAACTAATGGGTGGT	56.38461538	15281	13464	13496	32	CATACCTCCTAAGTAAAGTTGAGTCACATCTGT	60.67575758	20	112	20	132	24
1132	17783	17808	25	TGGAAGGGAACTAAACTCTGAGGCTA	57.96153846	15418	17812	17844	32	CTTGTAAGGTTGCCCTGTTGTCCAGCATTTCTT	63.16060606	20	15	118	133	4
924	13414	13439	25	GCACACAATGGAAAACTAATGGGTGG	57.96153846	15280	13463	13495	32	TCATACCTCCTAAGTAAAGTTGAGTCACATCTG	60.67575758	20	114	21	135	24
1130	17781	17806	25	GATGGAAGGGAACTAAACTCTGAGGC	59.53846154	15417	17811	17843	32	GCTTGTAAGGTTGCCCTGTTGTCCAGCATTTCT	64.4030303	20	22	113	135	5
1132	17783	17808	25	TGGAAGGGAACTAAACTCTGAGGCTA	57.96153846	15419	17813	17845	32	TTGTAAGGTTGCCCTGTTGTCCAGCATTTCTTC	63.16060606	20	15	124	139	5
1132	17783	17808	25	TGGAAGGGAACTAAACTCTGAGGCTA	57.96153846	15421	17815	17847	32	GTAAGGTTGCCCTGTTGTCCAGCATTTCTTCAC	64.4030303	20	15	128	143	7
1133	17784	17809	25	GGAAGGGAACTAAACTCTGAGGCTAT	57.96153846	15419	17813	17845	32	TTGTAAGGTTGCCCTGTTGTCCAGCATTTCTTC	63.16060606	20	19	124	143	4
1132	17783	17808	25	TGGAAGGGAACTAAACTCTGAGGCTA	57.96153846	15422	17816	17848	32	TAAGGTTGCCCTGTTGTCCAGCATTTCTTCACA	63.16060606	20	15	129	144	8
1133	17784	17809	25	GGAAGGGAACTAAACTCTGAGGCTAT	57.96153846	15420	17814	17846	32	TGTAAGGTTGCCCTGTTGTCCAGCATTTCTTCA	63.16060606	20	19	125	144	5
1130	17781	17806	25	GATGGAAGGGAACTAAACTCTGAGGC	59.53846154	15419	17813	17845	32	TTGTAAGGTTGCCCTGTTGTCCAGCATTTCTTC	63.16060606	20	22	124	146	7
534	4424	4449	25	GAACAAAATCTGAAGGAGTAGCATCC	56.38461538	14956	4452	4484	32	GATTTCACCTTGCTTCAAAGTTACAGTTCCAAT	59.43333333	20	35	115	150	3
1130	17781	17806	25	GATGGAAGGGAACTAAACTCTGAGGC	59.53846154	15422	17816	17848	32	TAAGGTTGCCCTGTTGTCCAGCATTTCTTCACA	63.16060606	20	22	129	151	10
1131	17782	17807	25	ATGGAAGGGAACTAAACTCTGAGGCT	57.96153846	15421	17815	17847	32	GTAAGGTTGCCCTGTTGTCCAGCATTTCTTCAC	64.4030303	20	23	128	151	8
794	10221	10246	25	TTCACCCTGTTGTCCATCAAAGTGTC	57.96153846	15217	10265	10297	32	AAGCCACATTTTCTAAACTCTGAAGTCTTGTAA	58.19090909	20	95	121	216	19
32	461	486	25	TTGCTGTTTCTTCTGTCTCTGCGGTA	57.96153846	14633	489	521	32	GCTTGAGTTTCATCAGCCTTCTTCTTTTTGTCC	61.91818182	20	131	100	231	3
34	463	488	25	GCTGTTTCTTCTGTCTCTGCGGTAAG	59.53846154	14636	492	524	32	TGAGTTTCATCAGCCTTCTTCTTTTTGTCCTTT	59.43333333	20	109	165	274	4
28	457	482	25	CAGTTTGCTGTTTCTTCTGTCTCTGC	57.96153846	14633	489	521	32	GCTTGAGTTTCATCAGCCTTCTTCTTTTTGTCC	61.91818182	20	180	100	280	7
30	459	484	25	GTTTGCTGTTTCTTCTGTCTCTGCGG	59.53846154	14634	490	522	32	CTTGAGTTTCATCAGCCTTCTTCTTTTTGTCCT	60.67575758	20	173	115	288	6
29	458	483	25	AGTTTGCTGTTTCTTCTGTCTCTGCG	57.96153846	14634	490	522	32	CTTGAGTTTCATCAGCCTTCTTCTTTTTGTCCT	60.67575758	20	175	115	290	7
28	457	482	25	CAGTTTGCTGTTTCTTCTGTCTCTGC	57.96153846	14635	491	523	32	TTGAGTTTCATCAGCCTTCTTCTTTTTGTCCTT	59.43333333	20	180	132	312	9
33	462	487	25	TGCTGTTTCTTCTGTCTCTGCGGTAA	57.96153846	14637	493	525	32	GAGTTTCATCAGCCTTCTTCTTTTTGTCCTTTT	59.43333333	20	117	225	342	6
34	463	488	25	GCTGTTTCTTCTGTCTCTGCGGTAAG	59.53846154	14638	494	526	32	AGTTTCATCAGCCTTCTTCTTTTTGTCCTTTTT	58.19090909	20	109	287	396	6
30	459	484	25	GTTTGCTGTTTCTTCTGTCTCTGCGG	59.53846154	14637	493	525	32	GAGTTTCATCAGCCTTCTTCTTTTTGTCCTTTT	59.43333333	20	173	225	398	9
28	457	482	25	CAGTTTGCTGTTTCTTCTGTCTCTGC	57.96153846	14637	493	525	32	GAGTTTCATCAGCCTTCTTCTTTTTGTCCTTTT	59.43333333	20	180	225	405	11
29	458	483	25	AGTTTGCTGTTTCTTCTGTCTCTGCG	57.96153846	14638	494	526	32	AGTTTCATCAGCCTTCTTCTTTTTGTCCTTTTT	58.19090909	20	175	287	462	11
28	457	482	25	CAGTTTGCTGTTTCTTCTGTCTCTGC	57.96153846	14638	494	526	32	AGTTTCATCAGCCTTCTTCTTTTTGTCCTTTTT	58.19090909	20	180	287	467	12
52	489	514	25	GCTTGAGTTTCATCAGCCTTCTTCTT	56.38461538	14667	530	562	32	CTCTGTTGGTGGGAATGTTTTGTATGCGTCAAT	61.91818182	20	37	5553	5590	16
52	489	514	25	GCTTGAGTTTCATCAGCCTTCTTCTT	56.38461538	14666	529	561	32	GCTCTGTTGGTGGGAATGTTTTGTATGCGTCAA	63.16060606	20	37	5556	5593	15
371	2810	2835	25	GAGTCACCTGCTACACGCTGCGAAGC	64.26923077	16239	2844	2877	33	TGTAATAAGAAAGCGTTCGTGATGTAGCAACAGT	60.8	20	1	1	2	9
1715	28423	28448	25	AGGCAATAGTGCGACCACCCTTACGA	61.11538462	17264	28466	28499	33	AGATTCATTATGGTATTCGGCAAGACTATGCTCA	60.8	20	1	1	2	18
1712	28416	28441	25	CCTCCAAAGGCAATAGTGCGACCACC	62.69230769	17264	28466	28499	33	AGATTCATTATGGTATTCGGCAAGACTATGCTCA	60.8	20	2	1	3	25
1713	28417	28442	25	CTCCAAAGGCAATAGTGCGACCACCC	62.69230769	17262	28464	28497	33	CCAGATTCATTATGGTATTCGGCAAGACTATGCT	62.00588235	20	1	2	3	22
1713	28417	28442	25	CTCCAAAGGCAATAGTGCGACCACCC	62.69230769	17263	28465	28498	33	CAGATTCATTATGGTATTCGGCAAGACTATGCTC	62.00588235	20	1	2	3	23
1714	28418	28443	25	TCCAAAGGCAATAGTGCGACCACCCT	61.11538462	17256	28458	28491	33	TTCAAGCCAGATTCATTATGGTATTCGGCAAGAC	62.00588235	20	0	3	3	15
1714	28418	28443	25	TCCAAAGGCAATAGTGCGACCACCCT	61.11538462	17260	28462	28495	33	AGCCAGATTCATTATGGTATTCGGCAAGACTATG	62.00588235	20	0	3	3	19
1715	28423	28448	25	AGGCAATAGTGCGACCACCCTTACGA	61.11538462	17267	28469	28502	33	TTCATTATGGTATTCGGCAAGACTATGCTCAGGT	62.00588235	20	1	2	3	21
1715	28423	28448	25	AGGCAATAGTGCGACCACCCTTACGA	61.11538462	17270	28472	28505	33	ATTATGGTATTCGGCAAGACTATGCTCAGGTCCT	63.21176471	20	1	2	3	24
1716	28424	28449	25	GGCAATAGTGCGACCACCCTTACGAA	61.11538462	17265	28467	28500	33	GATTCATTATGGTATTCGGCAAGACTATGCTCAG	62.00588235	20	2	1	3	18
1716	28424	28449	25	GGCAATAGTGCGACCACCCTTACGAA	61.11538462	17266	28468	28501	33	ATTCATTATGGTATTCGGCAAGACTATGCTCAGG	62.00588235	20	2	1	3	19
1717	28425	28450	25	GCAATAGTGCGACCACCCTTACGAAG	61.11538462	17264	28466	28499	33	AGATTCATTATGGTATTCGGCAAGACTATGCTCA	60.8	20	2	1	3	16
1718	28426	28451	25	CAATAGTGCGACCACCCTTACGAAGA	59.53846154	17264	28466	28499	33	AGATTCATTATGGTATTCGGCAAGACTATGCTCA	60.8	20	2	1	3	15
1718	28426	28451	25	CAATAGTGCGACCACCCTTACGAAGA	59.53846154	17265	28467	28500	33	GATTCATTATGGTATTCGGCAAGACTATGCTCAG	62.00588235	20	2	1	3	16
1719	28427	28452	25	AATAGTGCGACCACCCTTACGAAGAA	57.96153846	17265	28467	28500	33	GATTCATTATGGTATTCGGCAAGACTATGCTCAG	62.00588235	20	2	1	3	15
1712	28416	28441	25	CCTCCAAAGGCAATAGTGCGACCACC	62.69230769	17261	28463	28496	33	GCCAGATTCATTATGGTATTCGGCAAGACTATGC	63.21176471	20	2	2	4	22
1712	28416	28441	25	CCTCCAAAGGCAATAGTGCGACCACC	62.69230769	17262	28464	28497	33	CCAGATTCATTATGGTATTCGGCAAGACTATGCT	62.00588235	20	2	2	4	23
1714	28418	28443	25	TCCAAAGGCAATAGTGCGACCACCCT	61.11538462	17254	28456	28489	33	TTTTCAAGCCAGATTCATTATGGTATTCGGCAAG	60.8	20	0	4	4	13
1715	28423	28448	25	AGGCAATAGTGCGACCACCCTTACGA	61.11538462	17257	28459	28492	33	TCAAGCCAGATTCATTATGGTATTCGGCAAGACT	62.00588235	20	1	3	4	11
1715	28423	28448	25	AGGCAATAGTGCGACCACCCTTACGA	61.11538462	17260	28462	28495	33	AGCCAGATTCATTATGGTATTCGGCAAGACTATG	62.00588235	20	1	3	4	14
1716	28424	28449	25	GGCAATAGTGCGACCACCCTTACGAA	61.11538462	17261	28463	28496	33	GCCAGATTCATTATGGTATTCGGCAAGACTATGC	63.21176471	20	2	2	4	14
1716	28424	28449	25	GGCAATAGTGCGACCACCCTTACGAA	61.11538462	17262	28464	28497	33	CCAGATTCATTATGGTATTCGGCAAGACTATGCT	62.00588235	20	2	2	4	15
1716	28424	28449	25	GGCAATAGTGCGACCACCCTTACGAA	61.11538462	17269	28471	28504	33	CATTATGGTATTCGGCAAGACTATGCTCAGGTCC	64.41764706	20	2	2	4	22
1716	28424	28449	25	GGCAATAGTGCGACCACCCTTACGAA	61.11538462	17270	28472	28505	33	ATTATGGTATTCGGCAAGACTATGCTCAGGTCCT	63.21176471	20	2	2	4	23
1716	28424	28449	25	GGCAATAGTGCGACCACCCTTACGAA	61.11538462	17271	28473	28506	33	TTATGGTATTCGGCAAGACTATGCTCAGGTCCTA	63.21176471	20	2	2	4	24
1717	28425	28450	25	GCAATAGTGCGACCACCCTTACGAAG	61.11538462	17262	28464	28497	33	CCAGATTCATTATGGTATTCGGCAAGACTATGCT	62.00588235	20	2	2	4	14
1717	28425	28450	25	GCAATAGTGCGACCACCCTTACGAAG	61.11538462	17263	28465	28498	33	CAGATTCATTATGGTATTCGGCAAGACTATGCTC	62.00588235	20	2	2	4	15
1717	28425	28450	25	GCAATAGTGCGACCACCCTTACGAAG	61.11538462	17268	28470	28503	33	TCATTATGGTATTCGGCAAGACTATGCTCAGGTC	63.21176471	20	2	2	4	20
1717	28425	28450	25	GCAATAGTGCGACCACCCTTACGAAG	61.11538462	17270	28472	28505	33	ATTATGGTATTCGGCAAGACTATGCTCAGGTCCT	63.21176471	20	2	2	4	22
1718	28426	28451	25	CAATAGTGCGACCACCCTTACGAAGA	59.53846154	17263	28465	28498	33	CAGATTCATTATGGTATTCGGCAAGACTATGCTC	62.00588235	20	2	2	4	14
1718	28426	28451	25	CAATAGTGCGACCACCCTTACGAAGA	59.53846154	17271	28473	28506	33	TTATGGTATTCGGCAAGACTATGCTCAGGTCCTA	63.21176471	20	2	2	4	22
1719	28427	28452	25	AATAGTGCGACCACCCTTACGAAGAA	57.96153846	17268	28470	28503	33	TCATTATGGTATTCGGCAAGACTATGCTCAGGTC	63.21176471	20	2	2	4	18
1719	28427	28452	25	AATAGTGCGACCACCCTTACGAAGAA	57.96153846	17270	28472	28505	33	ATTATGGTATTCGGCAAGACTATGCTCAGGTCCT	63.21176471	20	2	2	4	20
1720	28428	28453	25	ATAGTGCGACCACCCTTACGAAGAAT	57.96153846	17269	28471	28504	33	CATTATGGTATTCGGCAAGACTATGCTCAGGTCC	64.41764706	20	2	2	4	18
1722	28430	28455	25	AGTGCGACCACCCTTACGAAGAATGG	61.11538462	17264	28466	28499	33	AGATTCATTATGGTATTCGGCAAGACTATGCTCA	60.8	20	3	1	4	11
1712	28416	28441	25	CCTCCAAAGGCAATAGTGCGACCACC	62.69230769	17256	28458	28491	33	TTCAAGCCAGATTCATTATGGTATTCGGCAAGAC	62.00588235	20	2	3	5	17
1713	28417	28442	25	CTCCAAAGGCAATAGTGCGACCACCC	62.69230769	17255	28457	28490	33	TTTCAAGCCAGATTCATTATGGTATTCGGCAAGA	60.8	20	1	4	5	15
1716	28424	28449	25	GGCAATAGTGCGACCACCCTTACGAA	61.11538462	17258	28460	28493	33	CAAGCCAGATTCATTATGGTATTCGGCAAGACTA	62.00588235	20	2	3	5	11
1716	28424	28449	25	GGCAATAGTGCGACCACCCTTACGAA	61.11538462	17272	28474	28507	33	TATGGTATTCGGCAAGACTATGCTCAGGTCCTAC	64.41764706	20	2	3	5	25
1717	28425	28450	25	GCAATAGTGCGACCACCCTTACGAAG	61.11538462	17272	28474	28507	33	TATGGTATTCGGCAAGACTATGCTCAGGTCCTAC	64.41764706	20	2	3	5	24
1718	28426	28451	25	CAATAGTGCGACCACCCTTACGAAGA	59.53846154	17256	28458	28491	33	TTCAAGCCAGATTCATTATGGTATTCGGCAAGAC	62.00588235	20	2	3	5	7
1718	28426	28451	25	CAATAGTGCGACCACCCTTACGAAGA	59.53846154	17257	28459	28492	33	TCAAGCCAGATTCATTATGGTATTCGGCAAGACT	62.00588235	20	2	3	5	8
1719	28427	28452	25	AATAGTGCGACCACCCTTACGAAGAA	57.96153846	17256	28458	28491	33	TTCAAGCCAGATTCATTATGGTATTCGGCAAGAC	62.00588235	20	2	3	5	6
1719	28427	28452	25	AATAGTGCGACCACCCTTACGAAGAA	57.96153846	17258	28460	28493	33	CAAGCCAGATTCATTATGGTATTCGGCAAGACTA	62.00588235	20	2	3	5	8
1720	28428	28453	25	ATAGTGCGACCACCCTTACGAAGAAT	57.96153846	17256	28458	28491	33	TTCAAGCCAGATTCATTATGGTATTCGGCAAGAC	62.00588235	20	2	3	5	5
1720	28428	28453	25	ATAGTGCGACCACCCTTACGAAGAAT	57.96153846	17257	28459	28492	33	TCAAGCCAGATTCATTATGGTATTCGGCAAGACT	62.00588235	20	2	3	5	6
1720	28428	28453	25	ATAGTGCGACCACCCTTACGAAGAAT	57.96153846	17259	28461	28494	33	AAGCCAGATTCATTATGGTATTCGGCAAGACTAT	60.8	20	2	3	5	8
1721	28429	28454	25	TAGTGCGACCACCCTTACGAAGAATG	59.53846154	17267	28469	28502	33	TTCATTATGGTATTCGGCAAGACTATGCTCAGGT	62.00588235	20	3	2	5	15
1721	28429	28454	25	TAGTGCGACCACCCTTACGAAGAATG	59.53846154	17270	28472	28505	33	ATTATGGTATTCGGCAAGACTATGCTCAGGTCCT	63.21176471	20	3	2	5	18
1722	28430	28455	25	AGTGCGACCACCCTTACGAAGAATGG	61.11538462	17261	28463	28496	33	GCCAGATTCATTATGGTATTCGGCAAGACTATGC	63.21176471	20	3	2	5	8
1722	28430	28455	25	AGTGCGACCACCCTTACGAAGAATGG	61.11538462	17268	28470	28503	33	TCATTATGGTATTCGGCAAGACTATGCTCAGGTC	63.21176471	20	3	2	5	15
1722	28430	28455	25	AGTGCGACCACCCTTACGAAGAATGG	61.11538462	17271	28473	28506	33	TTATGGTATTCGGCAAGACTATGCTCAGGTCCTA	63.21176471	20	3	2	5	18
1717	28425	28450	25	GCAATAGTGCGACCACCCTTACGAAG	61.11538462	17254	28456	28489	33	TTTTCAAGCCAGATTCATTATGGTATTCGGCAAG	60.8	20	2	4	6	6
1718	28426	28451	25	CAATAGTGCGACCACCCTTACGAAGA	59.53846154	17254	28456	28489	33	TTTTCAAGCCAGATTCATTATGGTATTCGGCAAG	60.8	20	2	4	6	5
1718	28426	28451	25	CAATAGTGCGACCACCCTTACGAAGA	59.53846154	17255	28457	28490	33	TTTCAAGCCAGATTCATTATGGTATTCGGCAAGA	60.8	20	2	4	6	6
1720	28428	28453	25	ATAGTGCGACCACCCTTACGAAGAAT	57.96153846	17255	28457	28490	33	TTTCAAGCCAGATTCATTATGGTATTCGGCAAGA	60.8	20	2	4	6	4
1721	28429	28454	25	TAGTGCGACCACCCTTACGAAGAATG	59.53846154	17256	28458	28491	33	TTCAAGCCAGATTCATTATGGTATTCGGCAAGAC	62.00588235	20	3	3	6	4
1721	28429	28454	25	TAGTGCGACCACCCTTACGAAGAATG	59.53846154	17257	28459	28492	33	TCAAGCCAGATTCATTATGGTATTCGGCAAGACT	62.00588235	20	3	3	6	5
1721	28429	28454	25	TAGTGCGACCACCCTTACGAAGAATG	59.53846154	17260	28462	28495	33	AGCCAGATTCATTATGGTATTCGGCAAGACTATG	62.00588235	20	3	3	6	8
1721	28429	28454	25	TAGTGCGACCACCCTTACGAAGAATG	59.53846154	17272	28474	28507	33	TATGGTATTCGGCAAGACTATGCTCAGGTCCTAC	64.41764706	20	3	3	6	20
1721	28429	28454	25	TAGTGCGACCACCCTTACGAAGAATG	59.53846154	17273	28475	28508	33	ATGGTATTCGGCAAGACTATGCTCAGGTCCTACT	64.41764706	20	3	3	6	21
1722	28430	28455	25	AGTGCGACCACCCTTACGAAGAATGG	61.11538462	17256	28458	28491	33	TTCAAGCCAGATTCATTATGGTATTCGGCAAGAC	62.00588235	20	3	3	6	3
1722	28430	28455	25	AGTGCGACCACCCTTACGAAGAATGG	61.11538462	17260	28462	28495	33	AGCCAGATTCATTATGGTATTCGGCAAGACTATG	62.00588235	20	3	3	6	7
1722	28430	28455	25	AGTGCGACCACCCTTACGAAGAATGG	61.11538462	17273	28475	28508	33	ATGGTATTCGGCAAGACTATGCTCAGGTCCTACT	64.41764706	20	3	3	6	20
1721	28429	28454	25	TAGTGCGACCACCCTTACGAAGAATG	59.53846154	17274	28476	28509	33	TGGTATTCGGCAAGACTATGCTCAGGTCCTACTT	64.41764706	20	3	4	7	22
1721	28429	28454	25	TAGTGCGACCACCCTTACGAAGAATG	59.53846154	17275	28477	28510	33	GGTATTCGGCAAGACTATGCTCAGGTCCTACTTC	65.62352941	20	3	4	7	23
1722	28430	28455	25	AGTGCGACCACCCTTACGAAGAATGG	61.11538462	17254	28456	28489	33	TTTTCAAGCCAGATTCATTATGGTATTCGGCAAG	60.8	20	3	4	7	1
1722	28430	28455	25	AGTGCGACCACCCTTACGAAGAATGG	61.11538462	17274	28476	28509	33	TGGTATTCGGCAAGACTATGCTCAGGTCCTACTT	64.41764706	20	3	4	7	21
1722	28430	28455	25	AGTGCGACCACCCTTACGAAGAATGG	61.11538462	17275	28477	28510	33	GGTATTCGGCAAGACTATGCTCAGGTCCTACTTC	65.62352941	20	3	4	7	22
1785	29247	29272	25	GCTCCTTTATTACCGTTCTTACGAAG	56.38461538	17297	29275	29308	33	GAACCTTGCGGTAAGCCACTGGTATTTCGCCCAC	68.03529412	20	1	6	7	3
1785	29247	29272	25	GCTCCTTTATTACCGTTCTTACGAAG	56.38461538	17298	29276	29309	33	AACCTTGCGGTAAGCCACTGGTATTTCGCCCACA	66.82941176	20	1	6	7	4
369	2808	2833	25	CTGAGTCACCTGCTACACGCTGCGAA	62.69230769	16240	2845	2878	33	GTAATAAGAAAGCGTTCGTGATGTAGCAACAGTG	62.00588235	20	7	1	8	12
540	4549	4574	25	GCACTGGCTCAGAGTCGTCTTCATCA	61.11538462	16368	4597	4630	33	AACAACAGCCCTTGAGACAACTACAGCAACTGGT	64.41764706	20	6	2	8	23
540	4549	4574	25	GCACTGGCTCAGAGTCGTCTTCATCA	61.11538462	16370	4599	4632	33	CAACAGCCCTTGAGACAACTACAGCAACTGGTCA	65.62352941	20	6	2	8	25
541	4550	4575	25	CACTGGCTCAGAGTCGTCTTCATCAA	59.53846154	16368	4597	4630	33	AACAACAGCCCTTGAGACAACTACAGCAACTGGT	64.41764706	20	6	2	8	22
541	4550	4575	25	CACTGGCTCAGAGTCGTCTTCATCAA	59.53846154	16369	4598	4631	33	ACAACAGCCCTTGAGACAACTACAGCAACTGGTC	65.62352941	20	6	2	8	23
541	4550	4575	25	CACTGGCTCAGAGTCGTCTTCATCAA	59.53846154	16371	4600	4633	33	AACAGCCCTTGAGACAACTACAGCAACTGGTCAT	64.41764706	20	6	2	8	25
542	4551	4576	25	ACTGGCTCAGAGTCGTCTTCATCAAA	57.96153846	16368	4597	4630	33	AACAACAGCCCTTGAGACAACTACAGCAACTGGT	64.41764706	20	6	2	8	21
542	4551	4576	25	ACTGGCTCAGAGTCGTCTTCATCAAA	57.96153846	16369	4598	4631	33	ACAACAGCCCTTGAGACAACTACAGCAACTGGTC	65.62352941	20	6	2	8	22
542	4551	4576	25	ACTGGCTCAGAGTCGTCTTCATCAAA	57.96153846	16370	4599	4632	33	CAACAGCCCTTGAGACAACTACAGCAACTGGTCA	65.62352941	20	6	2	8	23
542	4551	4576	25	ACTGGCTCAGAGTCGTCTTCATCAAA	57.96153846	16371	4600	4633	33	AACAGCCCTTGAGACAACTACAGCAACTGGTCAT	64.41764706	20	6	2	8	24
542	4551	4576	25	ACTGGCTCAGAGTCGTCTTCATCAAA	57.96153846	16372	4601	4634	33	ACAGCCCTTGAGACAACTACAGCAACTGGTCATA	64.41764706	20	6	2	8	25
543	4552	4577	25	CTGGCTCAGAGTCGTCTTCATCAAAT	57.96153846	16371	4600	4633	33	AACAGCCCTTGAGACAACTACAGCAACTGGTCAT	64.41764706	20	6	2	8	23
1721	28429	28454	25	TAGTGCGACCACCCTTACGAAGAATG	59.53846154	17276	28478	28511	33	GTATTCGGCAAGACTATGCTCAGGTCCTACTTCT	64.41764706	20	3	5	8	24
1721	28429	28454	25	TAGTGCGACCACCCTTACGAAGAATG	59.53846154	17277	28479	28512	33	TATTCGGCAAGACTATGCTCAGGTCCTACTTCTG	64.41764706	20	3	5	8	25
1722	28430	28455	25	AGTGCGACCACCCTTACGAAGAATGG	61.11538462	17276	28478	28511	33	GTATTCGGCAAGACTATGCTCAGGTCCTACTTCT	64.41764706	20	3	5	8	23
1722	28430	28455	25	AGTGCGACCACCCTTACGAAGAATGG	61.11538462	17277	28479	28512	33	TATTCGGCAAGACTATGCTCAGGTCCTACTTCTG	64.41764706	20	3	5	8	24
539	4548	4573	25	AGCACTGGCTCAGAGTCGTCTTCATC	61.11538462	16369	4598	4631	33	ACAACAGCCCTTGAGACAACTACAGCAACTGGTC	65.62352941	20	7	2	9	25
543	4552	4577	25	CTGGCTCAGAGTCGTCTTCATCAAAT	57.96153846	16373	4602	4635	33	CAGCCCTTGAGACAACTACAGCAACTGGTCATAC	65.62352941	20	6	3	9	25
931	13666	13691	25	GCCTGTAAGACTGTATGCGGTGTGTA	59.53846154	16644	13715	13748	33	CCCAATACCTTGAAGTGTTATCATTAGTAAGCAT	59.59411765	20	5	4	9	24
369	2808	2833	25	CTGAGTCACCTGCTACACGCTGCGAA	62.69230769	16242	2847	2880	33	AATAAGAAAGCGTTCGTGATGTAGCAACAGTGAT	60.8	20	7	3	10	14
931	13666	13691	25	GCCTGTAAGACTGTATGCGGTGTGTA	59.53846154	16645	13716	13749	33	CCAATACCTTGAAGTGTTATCATTAGTAAGCATA	58.38823529	20	5	5	10	25
1630	27783	27808	25	GTGCCAAAGATGTTAGTTAGCCACTG	57.96153846	17215	27809	27842	33	CGAAGTCAACTGAACAACACCACCTGTAATGTAG	63.21176471	20	6	4	10	1
1630	27783	27808	25	GTGCCAAAGATGTTAGTTAGCCACTG	57.96153846	17216	27810	27843	33	GAAGTCAACTGAACAACACCACCTGTAATGTAGG	63.21176471	20	6	4	10	2
1631	27784	27809	25	TGCCAAAGATGTTAGTTAGCCACTGC	57.96153846	17216	27810	27843	33	GAAGTCAACTGAACAACACCACCTGTAATGTAGG	63.21176471	20	6	4	10	1
1715	28423	28448	25	AGGCAATAGTGCGACCACCCTTACGA	61.11538462	17253	28455	28488	33	GTTTTCAAGCCAGATTCATTATGGTATTCGGCAA	60.8	20	1	9	10	7
372	2849	2874	25	TAAGAAAGCGTTCGTGATGTAGCAAC	56.38461538	16264	2877	2910	33	TGATTTCTTTAGGCAGGTCCTTGATGTCACAGCG	64.41764706	20	0	11	11	3
373	2850	2875	25	AAGAAAGCGTTCGTGATGTAGCAACA	56.38461538	16264	2877	2910	33	TGATTTCTTTAGGCAGGTCCTTGATGTCACAGCG	64.41764706	20	0	11	11	2
373	2850	2875	25	AAGAAAGCGTTCGTGATGTAGCAACA	56.38461538	16265	2878	2911	33	GATTTCTTTAGGCAGGTCCTTGATGTCACAGCGT	64.41764706	20	0	11	11	3
373	2850	2875	25	AAGAAAGCGTTCGTGATGTAGCAACA	56.38461538	16266	2879	2912	33	ATTTCTTTAGGCAGGTCCTTGATGTCACAGCGTC	64.41764706	20	0	11	11	4
374	2851	2876	25	AGAAAGCGTTCGTGATGTAGCAACAG	57.96153846	16264	2877	2910	33	TGATTTCTTTAGGCAGGTCCTTGATGTCACAGCG	64.41764706	20	0	11	11	1
374	2851	2876	25	AGAAAGCGTTCGTGATGTAGCAACAG	57.96153846	16265	2878	2911	33	GATTTCTTTAGGCAGGTCCTTGATGTCACAGCGT	64.41764706	20	0	11	11	2
374	2851	2876	25	AGAAAGCGTTCGTGATGTAGCAACAG	57.96153846	16268	2881	2914	33	TTCTTTAGGCAGGTCCTTGATGTCACAGCGTCCT	65.62352941	20	0	11	11	5
1630	27783	27808	25	GTGCCAAAGATGTTAGTTAGCCACTG	57.96153846	17217	27811	27844	33	AAGTCAACTGAACAACACCACCTGTAATGTAGGC	63.21176471	20	6	5	11	3
1631	27784	27809	25	TGCCAAAGATGTTAGTTAGCCACTGC	57.96153846	17217	27811	27844	33	AAGTCAACTGAACAACACCACCTGTAATGTAGGC	63.21176471	20	6	5	11	2
1632	27785	27810	25	GCCAAAGATGTTAGTTAGCCACTGCG	59.53846154	17217	27811	27844	33	AAGTCAACTGAACAACACCACCTGTAATGTAGGC	63.21176471	20	6	5	11	1
1717	28425	28450	25	GCAATAGTGCGACCACCCTTACGAAG	61.11538462	17253	28455	28488	33	GTTTTCAAGCCAGATTCATTATGGTATTCGGCAA	60.8	20	2	9	11	5
1718	28426	28451	25	CAATAGTGCGACCACCCTTACGAAGA	59.53846154	17253	28455	28488	33	GTTTTCAAGCCAGATTCATTATGGTATTCGGCAA	60.8	20	2	9	11	4
375	2852	2877	25	GAAAGCGTTCGTGATGTAGCAACAGT	57.96153846	16268	2881	2914	33	TTCTTTAGGCAGGTCCTTGATGTCACAGCGTCCT	65.62352941	20	1	11	12	4
405	2890	2915	25	CAGGTCCTTGATGTCACAGCGTCCTA	61.11538462	16274	2919	2952	33	GGTGTCCAGCAATACGAAGATGTCCACGAAGGAT	65.62352941	20	11	1	12	4
1713	28417	28442	25	CTCCAAAGGCAATAGTGCGACCACCC	62.69230769	17250	28452	28485	33	ATGGTTTTCAAGCCAGATTCATTATGGTATTCGG	60.8	20	1	11	12	10
1713	28417	28442	25	CTCCAAAGGCAATAGTGCGACCACCC	62.69230769	17252	28454	28487	33	GGTTTTCAAGCCAGATTCATTATGGTATTCGGCA	62.00588235	20	1	11	12	12
1715	28423	28448	25	AGGCAATAGTGCGACCACCCTTACGA	61.11538462	17252	28454	28487	33	GGTTTTCAAGCCAGATTCATTATGGTATTCGGCA	62.00588235	20	1	11	12	6
1721	28429	28454	25	TAGTGCGACCACCCTTACGAAGAATG	59.53846154	17253	28455	28488	33	GTTTTCAAGCCAGATTCATTATGGTATTCGGCAA	60.8	20	3	9	12	1
402	2887	2912	25	AGGCAGGTCCTTGATGTCACAGCGTC	62.69230769	16273	2918	2951	33	TGGTGTCCAGCAATACGAAGATGTCCACGAAGGA	65.62352941	20	12	1	13	6
1050	15758	15783	25	AATCTACAACAGGAACTCCACTACCT	56.38461538	16724	15799	15832	33	AAATCACCGAAATCATACCAGTTACCATTGAGAT	59.59411765	20	11	2	13	16
1716	28424	28449	25	GGCAATAGTGCGACCACCCTTACGAA	61.11538462	17250	28452	28485	33	ATGGTTTTCAAGCCAGATTCATTATGGTATTCGG	60.8	20	2	11	13	3
1716	28424	28449	25	GGCAATAGTGCGACCACCCTTACGAA	61.11538462	17252	28454	28487	33	GGTTTTCAAGCCAGATTCATTATGGTATTCGGCA	62.00588235	20	2	11	13	5
1717	28425	28450	25	GCAATAGTGCGACCACCCTTACGAAG	61.11538462	17250	28452	28485	33	ATGGTTTTCAAGCCAGATTCATTATGGTATTCGG	60.8	20	2	11	13	2
1717	28425	28450	25	GCAATAGTGCGACCACCCTTACGAAG	61.11538462	17252	28454	28487	33	GGTTTTCAAGCCAGATTCATTATGGTATTCGGCA	62.00588235	20	2	11	13	4
1718	28426	28451	25	CAATAGTGCGACCACCCTTACGAAGA	59.53846154	17251	28453	28486	33	TGGTTTTCAAGCCAGATTCATTATGGTATTCGGC	62.00588235	20	2	11	13	2
1718	28426	28451	25	CAATAGTGCGACCACCCTTACGAAGA	59.53846154	17252	28454	28487	33	GGTTTTCAAGCCAGATTCATTATGGTATTCGGCA	62.00588235	20	2	11	13	3
1720	28428	28453	25	ATAGTGCGACCACCCTTACGAAGAAT	57.96153846	17252	28454	28487	33	GGTTTTCAAGCCAGATTCATTATGGTATTCGGCA	62.00588235	20	2	11	13	1
1723	28437	28462	25	CCACCCTTACGAAGAATGGTTTTCAA	56.38461538	17264	28466	28499	33	AGATTCATTATGGTATTCGGCAAGACTATGCTCA	60.8	20	12	1	13	4
1723	28437	28462	25	CCACCCTTACGAAGAATGGTTTTCAA	56.38461538	17265	28467	28500	33	GATTCATTATGGTATTCGGCAAGACTATGCTCAG	62.00588235	20	12	1	13	5
1723	28437	28462	25	CCACCCTTACGAAGAATGGTTTTCAA	56.38461538	17266	28468	28501	33	ATTCATTATGGTATTCGGCAAGACTATGCTCAGG	62.00588235	20	12	1	13	6
197	1204	1229	25	TTGGTGTATTCAAGGCTCCCTCAGTT	57.96153846	16161	1240	1273	33	TGATGCCGTCTTTGTTAGCACCATAGGGAAGTCC	65.62352941	20	10	4	14	11
197	1204	1229	25	TTGGTGTATTCAAGGCTCCCTCAGTT	57.96153846	16162	1241	1274	33	GATGCCGTCTTTGTTAGCACCATAGGGAAGTCCA	65.62352941	20	10	4	14	12
198	1205	1230	25	TGGTGTATTCAAGGCTCCCTCAGTTG	59.53846154	16161	1240	1273	33	TGATGCCGTCTTTGTTAGCACCATAGGGAAGTCC	65.62352941	20	10	4	14	10
198	1205	1230	25	TGGTGTATTCAAGGCTCCCTCAGTTG	59.53846154	16162	1241	1274	33	GATGCCGTCTTTGTTAGCACCATAGGGAAGTCCA	65.62352941	20	10	4	14	11
198	1205	1230	25	TGGTGTATTCAAGGCTCCCTCAGTTG	59.53846154	16163	1242	1275	33	ATGCCGTCTTTGTTAGCACCATAGGGAAGTCCAG	65.62352941	20	10	4	14	12
401	2886	2911	25	TAGGCAGGTCCTTGATGTCACAGCGT	61.11538462	16274	2919	2952	33	GGTGTCCAGCAATACGAAGATGTCCACGAAGGAT	65.62352941	20	13	1	14	8
404	2889	2914	25	GCAGGTCCTTGATGTCACAGCGTCCT	62.69230769	16272	2917	2950	33	ATGGTGTCCAGCAATACGAAGATGTCCACGAAGG	65.62352941	20	13	1	14	3
1723	28437	28462	25	CCACCCTTACGAAGAATGGTTTTCAA	56.38461538	17263	28465	28498	33	CAGATTCATTATGGTATTCGGCAAGACTATGCTC	62.00588235	20	12	2	14	3
377	2854	2879	25	AAGCGTTCGTGATGTAGCAACAGTGA	57.96153846	16268	2881	2914	33	TTCTTTAGGCAGGTCCTTGATGTCACAGCGTCCT	65.62352941	20	4	11	15	2
400	2885	2910	25	TTAGGCAGGTCCTTGATGTCACAGCG	61.11538462	16273	2918	2951	33	TGGTGTCCAGCAATACGAAGATGTCCACGAAGGA	65.62352941	20	14	1	15	8
400	2885	2910	25	TTAGGCAGGTCCTTGATGTCACAGCG	61.11538462	16274	2919	2952	33	GGTGTCCAGCAATACGAAGATGTCCACGAAGGAT	65.62352941	20	14	1	15	9
1723	28437	28462	25	CCACCCTTACGAAGAATGGTTTTCAA	56.38461538	17273	28475	28508	33	ATGGTATTCGGCAAGACTATGCTCAGGTCCTACT	64.41764706	20	12	3	15	13
199	1206	1231	25	GGTGTATTCAAGGCTCCCTCAGTTGC	61.11538462	16160	1239	1272	33	ATGATGCCGTCTTTGTTAGCACCATAGGGAAGTC	64.41764706	20	12	4	16	8
199	1206	1231	25	GGTGTATTCAAGGCTCCCTCAGTTGC	61.11538462	16162	1241	1274	33	GATGCCGTCTTTGTTAGCACCATAGGGAAGTCCA	65.62352941	20	12	4	16	10
199	1206	1231	25	GGTGTATTCAAGGCTCCCTCAGTTGC	61.11538462	16163	1242	1275	33	ATGCCGTCTTTGTTAGCACCATAGGGAAGTCCAG	65.62352941	20	12	4	16	11
362	2801	2826	25	GCAAAACCTGAGTCACCTGCTACACG	61.11538462	16237	2842	2875	33	TTTGTAATAAGAAAGCGTTCGTGATGTAGCAACA	59.59411765	20	15	1	16	16
362	2801	2826	25	GCAAAACCTGAGTCACCTGCTACACG	61.11538462	16239	2844	2877	33	TGTAATAAGAAAGCGTTCGTGATGTAGCAACAGT	60.8	20	15	1	16	18
362	2801	2826	25	GCAAAACCTGAGTCACCTGCTACACG	61.11538462	16240	2845	2878	33	GTAATAAGAAAGCGTTCGTGATGTAGCAACAGTG	62.00588235	20	15	1	16	19
1723	28437	28462	25	CCACCCTTACGAAGAATGGTTTTCAA	56.38461538	17274	28476	28509	33	TGGTATTCGGCAAGACTATGCTCAGGTCCTACTT	64.41764706	20	12	4	16	14
1723	28437	28462	25	CCACCCTTACGAAGAATGGTTTTCAA	56.38461538	17275	28477	28510	33	GGTATTCGGCAAGACTATGCTCAGGTCCTACTTC	65.62352941	20	12	4	16	15
362	2801	2826	25	GCAAAACCTGAGTCACCTGCTACACG	61.11538462	16241	2846	2879	33	TAATAAGAAAGCGTTCGTGATGTAGCAACAGTGA	60.8	20	15	3	18	20
368	2807	2832	25	CCTGAGTCACCTGCTACACGCTGCGA	64.26923077	16248	2857	2890	33	CGTTCGTGATGTAGCAACAGTGATTTCTTTAGGC	63.21176471	20	7	11	18	25
1537	26651	26676	25	GTCCTCACTGCCGTCTTGTTGACCAA	61.11538462	17118	26683	26716	33	GTTGACTATCATCATCTAACCAATCTTCTTCTTG	59.59411765	20	12	6	18	7
1724	28438	28463	25	CACCCTTACGAAGAATGGTTTTCAAG	56.38461538	17264	28466	28499	33	AGATTCATTATGGTATTCGGCAAGACTATGCTCA	60.8	20	18	1	19	3
1724	28438	28463	25	CACCCTTACGAAGAATGGTTTTCAAG	56.38461538	17266	28468	28501	33	ATTCATTATGGTATTCGGCAAGACTATGCTCAGG	62.00588235	20	18	1	19	5
393	2878	2903	25	GATTTCTTTAGGCAGGTCCTTGATGT	56.38461538	16273	2918	2951	33	TGGTGTCCAGCAATACGAAGATGTCCACGAAGGA	65.62352941	20	19	1	20	15
1048	15756	15781	25	AGAATCTACAACAGGAACTCCACTAC	56.38461538	16722	15797	15830	33	TGAAATCACCGAAATCATACCAGTTACCATTGAG	60.8	20	16	4	20	16
1534	26648	26673	25	ATTGTCCTCACTGCCGTCTTGTTGAC	59.53846154	17111	26676	26709	33	ACAGTTTGTTGACTATCATCATCTAACCAATCTT	58.38823529	20	15	6	21	3
1724	28438	28463	25	CACCCTTACGAAGAATGGTTTTCAAG	56.38461538	17272	28474	28507	33	TATGGTATTCGGCAAGACTATGCTCAGGTCCTAC	64.41764706	20	18	3	21	11
1725	28439	28464	25	ACCCTTACGAAGAATGGTTTTCAAGC	56.38461538	17265	28467	28500	33	GATTCATTATGGTATTCGGCAAGACTATGCTCAG	62.00588235	20	20	1	21	3
1725	28439	28464	25	ACCCTTACGAAGAATGGTTTTCAAGC	56.38461538	17266	28468	28501	33	ATTCATTATGGTATTCGGCAAGACTATGCTCAGG	62.00588235	20	20	1	21	4
394	2879	2904	25	ATTTCTTTAGGCAGGTCCTTGATGTC	56.38461538	16269	2914	2947	33	TAGATGGTGTCCAGCAATACGAAGATGTCCACGA	64.41764706	20	21	1	22	10
394	2879	2904	25	ATTTCTTTAGGCAGGTCCTTGATGTC	56.38461538	16273	2918	2951	33	TGGTGTCCAGCAATACGAAGATGTCCACGAAGGA	65.62352941	20	21	1	22	14
394	2879	2904	25	ATTTCTTTAGGCAGGTCCTTGATGTC	56.38461538	16274	2919	2952	33	GGTGTCCAGCAATACGAAGATGTCCACGAAGGAT	65.62352941	20	21	1	22	15
398	2883	2908	25	CTTTAGGCAGGTCCTTGATGTCACAG	59.53846154	16272	2917	2950	33	ATGGTGTCCAGCAATACGAAGATGTCCACGAAGG	65.62352941	20	21	1	22	9
398	2883	2908	25	CTTTAGGCAGGTCCTTGATGTCACAG	59.53846154	16274	2919	2952	33	GGTGTCCAGCAATACGAAGATGTCCACGAAGGAT	65.62352941	20	21	1	22	11
782	10003	10028	25	GCTGGAGCATCTCTTTTGTAGTCCCA	59.53846154	16580	10030	10063	33	ATCACAGTATTAGCAGCAATGTCCACACCCAAAT	62.00588235	20	18	4	22	2
1536	26650	26675	25	TGTCCTCACTGCCGTCTTGTTGACCA	61.11538462	17119	26684	26717	33	TTGACTATCATCATCTAACCAATCTTCTTCTTGC	59.59411765	20	15	7	22	9
1724	28438	28463	25	CACCCTTACGAAGAATGGTTTTCAAG	56.38461538	17275	28477	28510	33	GGTATTCGGCAAGACTATGCTCAGGTCCTACTTC	65.62352941	20	18	4	22	14
1725	28439	28464	25	ACCCTTACGAAGAATGGTTTTCAAGC	56.38461538	17269	28471	28504	33	CATTATGGTATTCGGCAAGACTATGCTCAGGTCC	64.41764706	20	20	2	22	7
1536	26650	26675	25	TGTCCTCACTGCCGTCTTGTTGACCA	61.11538462	17120	26685	26718	33	TGACTATCATCATCTAACCAATCTTCTTCTTGCT	59.59411765	20	15	8	23	10
1573	26947	26972	25	CTAAATCAATGCCCAGTGGTGTAAGT	56.38461538	17176	26997	27030	33	TTTATGACAGCATCTGCCACAACACAGGCGAACT	64.41764706	20	7	16	23	25
1724	28438	28463	25	CACCCTTACGAAGAATGGTTTTCAAG	56.38461538	17276	28478	28511	33	GTATTCGGCAAGACTATGCTCAGGTCCTACTTCT	64.41764706	20	18	5	23	15
1726	28440	28465	25	CCCTTACGAAGAATGGTTTTCAAGCC	57.96153846	17265	28467	28500	33	GATTCATTATGGTATTCGGCAAGACTATGCTCAG	62.00588235	20	22	1	23	2
1726	28440	28465	25	CCCTTACGAAGAATGGTTTTCAAGCC	57.96153846	17266	28468	28501	33	ATTCATTATGGTATTCGGCAAGACTATGCTCAGG	62.00588235	20	22	1	23	3
395	2880	2905	25	TTTCTTTAGGCAGGTCCTTGATGTCA	56.38461538	16272	2917	2950	33	ATGGTGTCCAGCAATACGAAGATGTCCACGAAGG	65.62352941	20	23	1	24	12
1166	18130	18155	25	CATCTATGCTATTCTTGGGTGGGAGT	57.96153846	16770	18179	18212	33	AAACTCCTGTGTAGAAACTAAGTAATCATAAACA	57.18235294	20	14	10	24	24
1169	18133	18158	25	CTATGCTATTCTTGGGTGGGAGTAGT	57.96153846	16769	18178	18211	33	TAAACTCCTGTGTAGAAACTAAGTAATCATAAAC	57.18235294	20	14	10	24	20
1170	18134	18159	25	TATGCTATTCTTGGGTGGGAGTAGTC	57.96153846	16770	18179	18212	33	AAACTCCTGTGTAGAAACTAAGTAATCATAAACA	57.18235294	20	14	10	24	20
1257	19860	19885	25	GCTGAGGTGATAGAGGTTTGTGGTGG	61.11538462	16887	19903	19936	33	AACCTGAGTTACTGAAGTCATTGAGAGCCTTTGC	63.21176471	20	6	18	24	18
1533	26647	26672	25	GATTGTCCTCACTGCCGTCTTGTTGA	59.53846154	17111	26676	26709	33	ACAGTTTGTTGACTATCATCATCTAACCAATCTT	58.38823529	20	18	6	24	4
1572	26946	26971	25	TCTAAATCAATGCCCAGTGGTGTAAG	56.38461538	17175	26996	27029	33	TTTTATGACAGCATCTGCCACAACACAGGCGAAC	64.41764706	20	8	16	24	25
1725	28439	28464	25	ACCCTTACGAAGAATGGTTTTCAAGC	56.38461538	17274	28476	28509	33	TGGTATTCGGCAAGACTATGCTCAGGTCCTACTT	64.41764706	20	20	4	24	12
1726	28440	28465	25	CCCTTACGAAGAATGGTTTTCAAGCC	57.96153846	17267	28469	28502	33	TTCATTATGGTATTCGGCAAGACTATGCTCAGGT	62.00588235	20	22	2	24	4
1726	28440	28465	25	CCCTTACGAAGAATGGTTTTCAAGCC	57.96153846	17269	28471	28504	33	CATTATGGTATTCGGCAAGACTATGCTCAGGTCC	64.41764706	20	22	2	24	6
1726	28440	28465	25	CCCTTACGAAGAATGGTTTTCAAGCC	57.96153846	17270	28472	28505	33	ATTATGGTATTCGGCAAGACTATGCTCAGGTCCT	63.21176471	20	22	2	24	7
1193	18771	18796	25	GCAGACATAGCAATAATACCCATAGC	56.38461538	16849	18814	18847	33	TTTCATACAAAAAAAAGAACAAAGACCATTGAGT	55.97647059	20	25	0	25	18
1257	19860	19885	25	GCTGAGGTGATAGAGGTTTGTGGTGG	61.11538462	16884	19900	19933	33	CAGAACCTGAGTTACTGAAGTCATTGAGAGCCTT	63.21176471	20	6	19	25	15
1257	19860	19885	25	GCTGAGGTGATAGAGGTTTGTGGTGG	61.11538462	16885	19901	19934	33	AGAACCTGAGTTACTGAAGTCATTGAGAGCCTTT	62.00588235	20	6	19	25	16
1257	19860	19885	25	GCTGAGGTGATAGAGGTTTGTGGTGG	61.11538462	16886	19902	19935	33	GAACCTGAGTTACTGAAGTCATTGAGAGCCTTTG	63.21176471	20	6	19	25	17
1533	26647	26672	25	GATTGTCCTCACTGCCGTCTTGTTGA	59.53846154	17112	26677	26710	33	CAGTTTGTTGACTATCATCATCTAACCAATCTTC	59.59411765	20	18	7	25	5
1533	26647	26672	25	GATTGTCCTCACTGCCGTCTTGTTGA	59.53846154	17113	26678	26711	33	AGTTTGTTGACTATCATCATCTAACCAATCTTCT	58.38823529	20	18	7	25	6
1725	28439	28464	25	ACCCTTACGAAGAATGGTTTTCAAGC	56.38461538	17277	28479	28512	33	TATTCGGCAAGACTATGCTCAGGTCCTACTTCTG	64.41764706	20	20	5	25	15
397	2882	2907	25	TCTTTAGGCAGGTCCTTGATGTCACA	57.96153846	16273	2918	2951	33	TGGTGTCCAGCAATACGAAGATGTCCACGAAGGA	65.62352941	20	25	1	26	11
1258	19861	19886	25	CTGAGGTGATAGAGGTTTGTGGTGGT	59.53846154	16887	19903	19936	33	AACCTGAGTTACTGAAGTCATTGAGAGCCTTTGC	63.21176471	20	8	18	26	17
1380	21630	21655	25	CAACTATCGCCAGTAACTTCTATGTC	56.38461538	16963	21675	21708	33	AGACATTCAACAACATCTTTAGTTTCTACATCTG	58.38823529	20	6	20	26	20
1572	26946	26971	25	TCTAAATCAATGCCCAGTGGTGTAAG	56.38461538	17169	26990	27023	33	CAAAGTTTTTATGACAGCATCTGCCACAACACAG	62.00588235	20	8	18	26	19
1573	26947	26972	25	CTAAATCAATGCCCAGTGGTGTAAGT	56.38461538	17168	26989	27022	33	GCAAAGTTTTTATGACAGCATCTGCCACAACACA	62.00588235	20	7	19	26	17
1573	26947	26972	25	CTAAATCAATGCCCAGTGGTGTAAGT	56.38461538	17174	26995	27028	33	TTTTTATGACAGCATCTGCCACAACACAGGCGAA	63.21176471	20	7	19	26	23
1726	28440	28465	25	CCCTTACGAAGAATGGTTTTCAAGCC	57.96153846	17274	28476	28509	33	TGGTATTCGGCAAGACTATGCTCAGGTCCTACTT	64.41764706	20	22	4	26	11
1727	28441	28466	25	CCTTACGAAGAATGGTTTTCAAGCCA	56.38461538	17267	28469	28502	33	TTCATTATGGTATTCGGCAAGACTATGCTCAGGT	62.00588235	20	24	2	26	3
540	4549	4574	25	GCACTGGCTCAGAGTCGTCTTCATCA	61.11538462	16366	4595	4628	33	AGAACAACAGCCCTTGAGACAACTACAGCAACTG	64.41764706	20	6	21	27	21
541	4550	4575	25	CACTGGCTCAGAGTCGTCTTCATCAA	59.53846154	16367	4596	4629	33	GAACAACAGCCCTTGAGACAACTACAGCAACTGG	65.62352941	20	6	21	27	21
543	4552	4577	25	CTGGCTCAGAGTCGTCTTCATCAAAT	57.96153846	16366	4595	4628	33	AGAACAACAGCCCTTGAGACAACTACAGCAACTG	64.41764706	20	6	21	27	18
543	4552	4577	25	CTGGCTCAGAGTCGTCTTCATCAAAT	57.96153846	16367	4596	4629	33	GAACAACAGCCCTTGAGACAACTACAGCAACTGG	65.62352941	20	6	21	27	19
670	6619	6644	25	CATCAGTAGTGTCAGCAATGTCTCTG	57.96153846	16445	6658	6691	33	AAGGCAGAAACTTTTTGTTAGACTCAGTAAGAAC	59.59411765	20	14	13	27	14
1132	17783	17808	25	TGGAAGGGAACTAAACTCTGAGGCTA	57.96153846	16758	17813	17846	33	TTGTAAGGTTGCCCTGTTGTCCAGCATTTCTTCA	63.21176471	20	15	12	27	5
1258	19861	19886	25	CTGAGGTGATAGAGGTTTGTGGTGGT	59.53846154	16885	19901	19934	33	AGAACCTGAGTTACTGAAGTCATTGAGAGCCTTT	62.00588235	20	8	19	27	15
1258	19861	19886	25	CTGAGGTGATAGAGGTTTGTGGTGGT	59.53846154	16886	19902	19935	33	GAACCTGAGTTACTGAAGTCATTGAGAGCCTTTG	63.21176471	20	8	19	27	16
1572	26946	26971	25	TCTAAATCAATGCCCAGTGGTGTAAG	56.38461538	17168	26989	27022	33	GCAAAGTTTTTATGACAGCATCTGCCACAACACA	62.00588235	20	8	19	27	18
1699	28388	28413	25	ATGGCAACCAACATAAGAGAACACAC	56.38461538	17249	28437	28470	33	CCACCCTTACGAAGAATGGTTTTCAAGCCAGATT	63.21176471	20	20	7	27	24
1700	28389	28414	25	TGGCAACCAACATAAGAGAACACACA	56.38461538	17249	28437	28470	33	CCACCCTTACGAAGAATGGTTTTCAAGCCAGATT	63.21176471	20	20	7	27	23
539	4548	4573	25	AGCACTGGCTCAGAGTCGTCTTCATC	61.11538462	16367	4596	4629	33	GAACAACAGCCCTTGAGACAACTACAGCAACTGG	65.62352941	20	7	21	28	23
541	4550	4575	25	CACTGGCTCAGAGTCGTCTTCATCAA	59.53846154	16365	4594	4627	33	AAGAACAACAGCCCTTGAGACAACTACAGCAACT	63.21176471	20	6	22	28	19
543	4552	4577	25	CTGGCTCAGAGTCGTCTTCATCAAAT	57.96153846	16365	4594	4627	33	AAGAACAACAGCCCTTGAGACAACTACAGCAACT	63.21176471	20	6	22	28	17
1132	17783	17808	25	TGGAAGGGAACTAAACTCTGAGGCTA	57.96153846	16757	17812	17845	33	CTTGTAAGGTTGCCCTGTTGTCCAGCATTTCTTC	64.41764706	20	15	13	28	4
1132	17783	17808	25	TGGAAGGGAACTAAACTCTGAGGCTA	57.96153846	16760	17815	17848	33	GTAAGGTTGCCCTGTTGTCCAGCATTTCTTCACA	64.41764706	20	15	13	28	7
1367	21512	21537	25	AATGTTGTGACTTTTTGCTACCTGCG	56.38461538	16952	21551	21584	33	CGCACTACAGTCAATACAAGCACCAAGGTCACGG	66.82941176	20	26	2	28	14
1367	21512	21537	25	AATGTTGTGACTTTTTGCTACCTGCG	56.38461538	16953	21552	21585	33	GCACTACAGTCAATACAAGCACCAAGGTCACGGG	66.82941176	20	26	2	28	15
1569	26942	26967	25	CTCATCTAAATCAATGCCCAGTGGTG	57.96153846	17169	26990	27023	33	CAAAGTTTTTATGACAGCATCTGCCACAACACAG	62.00588235	20	10	18	28	23
1570	26943	26968	25	TCATCTAAATCAATGCCCAGTGGTGT	56.38461538	17168	26989	27022	33	GCAAAGTTTTTATGACAGCATCTGCCACAACACA	62.00588235	20	9	19	28	21
1571	26944	26969	25	CATCTAAATCAATGCCCAGTGGTGTA	56.38461538	17169	26990	27023	33	CAAAGTTTTTATGACAGCATCTGCCACAACACAG	62.00588235	20	10	18	28	21
1573	26947	26972	25	CTAAATCAATGCCCAGTGGTGTAAGT	56.38461538	17173	26994	27027	33	GTTTTTATGACAGCATCTGCCACAACACAGGCGA	64.41764706	20	7	21	28	22
1727	28441	28466	25	CCTTACGAAGAATGGTTTTCAAGCCA	56.38461538	17275	28477	28510	33	GGTATTCGGCAAGACTATGCTCAGGTCCTACTTC	65.62352941	20	24	4	28	11
107	947	972	25	GTTCAATCTGTCAAGCAGCAGCAAAG	57.96153846	16147	973	1006	33	CAAGAGCAGCATCACCGCCATTGCCAGCCATTCT	68.03529412	20	22	7	29	1
539	4548	4573	25	AGCACTGGCTCAGAGTCGTCTTCATC	61.11538462	16365	4594	4627	33	AAGAACAACAGCCCTTGAGACAACTACAGCAACT	63.21176471	20	7	22	29	21
798	10225	10250	25	CCCTGTTGTCCATCAAAGTGTCCCTT	59.53846154	16589	10275	10308	33	TTCTAAACTCTGAAGTCTTGTAAAAGTGTTCCAG	59.59411765	20	11	18	29	25
1260	19863	19888	25	GAGGTGATAGAGGTTTGTGGTGGTTG	59.53846154	16888	19904	19937	33	ACCTGAGTTACTGAAGTCATTGAGAGCCTTTGCG	64.41764706	20	12	17	29	16
1366	21511	21536	25	CAATGTTGTGACTTTTTGCTACCTGC	56.38461538	16955	21554	21587	33	ACTACAGTCAATACAAGCACCAAGGTCACGGGGT	65.62352941	20	28	1	29	18
1381	21632	21657	25	ACTATCGCCAGTAACTTCTATGTCAG	56.38461538	16963	21675	21708	33	AGACATTCAACAACATCTTTAGTTTCTACATCTG	58.38823529	20	9	20	29	18
1382	21633	21658	25	CTATCGCCAGTAACTTCTATGTCAGA	56.38461538	16963	21675	21708	33	AGACATTCAACAACATCTTTAGTTTCTACATCTG	58.38823529	20	9	20	29	17
1572	26946	26971	25	TCTAAATCAATGCCCAGTGGTGTAAG	56.38461538	17173	26994	27027	33	GTTTTTATGACAGCATCTGCCACAACACAGGCGA	64.41764706	20	8	21	29	23
1686	28362	28387	25	CGTGGAACCCAATAGGCACACTTGTT	59.53846154	17247	28391	28424	33	GCAACCAACATAAGAGAACACACAGCCTCCAAAG	64.41764706	20	8	21	29	4
1687	28363	28388	25	GTGGAACCCAATAGGCACACTTGTTA	57.96153846	17246	28390	28423	33	GGCAACCAACATAAGAGAACACACAGCCTCCAAA	64.41764706	20	8	21	29	2
1687	28363	28388	25	GTGGAACCCAATAGGCACACTTGTTA	57.96153846	17247	28391	28424	33	GCAACCAACATAAGAGAACACACAGCCTCCAAAG	64.41764706	20	8	21	29	3
797	10224	10249	25	ACCCTGTTGTCCATCAAAGTGTCCCT	59.53846154	16588	10274	10307	33	TTTCTAAACTCTGAAGTCTTGTAAAAGTGTTCCA	58.38823529	20	12	18	30	25
1133	17784	17809	25	GGAAGGGAACTAAACTCTGAGGCTAT	57.96153846	16756	17811	17844	33	GCTTGTAAGGTTGCCCTGTTGTCCAGCATTTCTT	64.41764706	20	19	11	30	2
1366	21511	21536	25	CAATGTTGTGACTTTTTGCTACCTGC	56.38461538	16952	21551	21584	33	CGCACTACAGTCAATACAAGCACCAAGGTCACGG	66.82941176	20	28	2	30	15
1366	21511	21536	25	CAATGTTGTGACTTTTTGCTACCTGC	56.38461538	16954	21553	21586	33	CACTACAGTCAATACAAGCACCAAGGTCACGGGG	66.82941176	20	28	2	30	17
1381	21632	21657	25	ACTATCGCCAGTAACTTCTATGTCAG	56.38461538	16965	21681	21714	33	TCAACAACATCTTTAGTTTCTACATCTGAATCAA	57.18235294	20	9	21	30	24
1381	21632	21657	25	ACTATCGCCAGTAACTTCTATGTCAG	56.38461538	16966	21682	21715	33	CAACAACATCTTTAGTTTCTACATCTGAATCAAC	58.38823529	20	9	21	30	25
1570	26943	26968	25	TCATCTAAATCAATGCCCAGTGGTGT	56.38461538	17170	26991	27024	33	AAAGTTTTTATGACAGCATCTGCCACAACACAGG	62.00588235	20	9	21	30	23
1572	26946	26971	25	TCTAAATCAATGCCCAGTGGTGTAAG	56.38461538	17172	26993	27026	33	AGTTTTTATGACAGCATCTGCCACAACACAGGCG	64.41764706	20	8	22	30	22
391	2876	2901	25	GTGATTTCTTTAGGCAGGTCCTTGAT	56.38461538	16273	2918	2951	33	TGGTGTCCAGCAATACGAAGATGTCCACGAAGGA	65.62352941	20	30	1	31	17
391	2876	2901	25	GTGATTTCTTTAGGCAGGTCCTTGAT	56.38461538	16274	2919	2952	33	GGTGTCCAGCAATACGAAGATGTCCACGAAGGAT	65.62352941	20	30	1	31	18
1133	17784	17809	25	GGAAGGGAACTAAACTCTGAGGCTAT	57.96153846	16758	17813	17846	33	TTGTAAGGTTGCCCTGTTGTCCAGCATTTCTTCA	63.21176471	20	19	12	31	4
1133	17784	17809	25	GGAAGGGAACTAAACTCTGAGGCTAT	57.96153846	16759	17814	17847	33	TGTAAGGTTGCCCTGTTGTCCAGCATTTCTTCAC	64.41764706	20	19	12	31	5
1381	21632	21657	25	ACTATCGCCAGTAACTTCTATGTCAG	56.38461538	16964	21676	21709	33	GACATTCAACAACATCTTTAGTTTCTACATCTGA	58.38823529	20	9	22	31	19
1570	26943	26968	25	TCATCTAAATCAATGCCCAGTGGTGT	56.38461538	17172	26993	27026	33	AGTTTTTATGACAGCATCTGCCACAACACAGGCG	64.41764706	20	9	22	31	25
1571	26944	26969	25	CATCTAAATCAATGCCCAGTGGTGTA	56.38461538	17170	26991	27024	33	AAAGTTTTTATGACAGCATCTGCCACAACACAGG	62.00588235	20	10	21	31	22
162	1085	1110	25	GGCTTGACTGCCGCCTCTGCTCCCTT	65.84615385	16156	1111	1144	33	CTGCGTAGAAGCCTTTTGGCAATGTTGTTCCTTG	64.41764706	20	27	5	32	1
162	1085	1110	25	GGCTTGACTGCCGCCTCTGCTCCCTT	65.84615385	16158	1113	1146	33	GCGTAGAAGCCTTTTGGCAATGTTGTTCCTTGAG	64.41764706	20	27	5	32	3
390	2875	2900	25	AGTGATTTCTTTAGGCAGGTCCTTGA	56.38461538	16273	2918	2951	33	TGGTGTCCAGCAATACGAAGATGTCCACGAAGGA	65.62352941	20	31	1	32	18
1384	21637	21662	25	CGCCAGTAACTTCTATGTCAGATTGA	56.38461538	16963	21675	21708	33	AGACATTCAACAACATCTTTAGTTTCTACATCTG	58.38823529	20	12	20	32	13
1702	28391	28416	25	GCAACCAACATAAGAGAACACACAGC	57.96153846	17249	28437	28470	33	CCACCCTTACGAAGAATGGTTTTCAAGCCAGATT	63.21176471	20	25	7	32	21
1130	17781	17806	25	GATGGAAGGGAACTAAACTCTGAGGC	59.53846154	16756	17811	17844	33	GCTTGTAAGGTTGCCCTGTTGTCCAGCATTTCTT	64.41764706	20	22	11	33	5
1383	21636	21661	25	TCGCCAGTAACTTCTATGTCAGATTG	56.38461538	16965	21681	21714	33	TCAACAACATCTTTAGTTTCTACATCTGAATCAA	57.18235294	20	12	21	33	20
1568	26941	26966	25	ACTCATCTAAATCAATGCCCAGTGGT	56.38461538	17168	26989	27022	33	GCAAAGTTTTTATGACAGCATCTGCCACAACACA	62.00588235	20	14	19	33	23
1569	26942	26967	25	CTCATCTAAATCAATGCCCAGTGGTG	57.96153846	17171	26992	27025	33	AAGTTTTTATGACAGCATCTGCCACAACACAGGC	63.21176471	20	10	23	33	25
108	948	973	25	TTCAATCTGTCAAGCAGCAGCAAAGC	57.96153846	16148	974	1007	33	AAGAGCAGCATCACCGCCATTGCCAGCCATTCTA	66.82941176	20	27	7	34	1
389	2874	2899	25	CAGTGATTTCTTTAGGCAGGTCCTTG	57.96153846	16270	2915	2948	33	AGATGGTGTCCAGCAATACGAAGATGTCCACGAA	64.41764706	20	33	1	34	16
1130	17781	17806	25	GATGGAAGGGAACTAAACTCTGAGGC	59.53846154	16758	17813	17846	33	TTGTAAGGTTGCCCTGTTGTCCAGCATTTCTTCA	63.21176471	20	22	12	34	7
1383	21636	21661	25	TCGCCAGTAACTTCTATGTCAGATTG	56.38461538	16964	21676	21709	33	GACATTCAACAACATCTTTAGTTTCTACATCTGA	58.38823529	20	12	22	34	15
1625	27740	27765	25	CTCTTCAAGCCAATCAAGGACGGGTT	59.53846154	17201	27783	27816	33	GTGCCAAAGATGTTAGTTAGCCACTGCGAAGTCA	64.41764706	20	33	1	34	18
163	1086	1111	25	GCTTGACTGCCGCCTCTGCTCCCTTC	65.84615385	16157	1112	1145	33	TGCGTAGAAGCCTTTTGGCAATGTTGTTCCTTGA	63.21176471	20	30	5	35	1
1621	27736	27761	25	ACTTCTCTTCAAGCCAATCAAGGACG	57.96153846	17201	27783	27816	33	GTGCCAAAGATGTTAGTTAGCCACTGCGAAGTCA	64.41764706	20	34	1	35	22
1621	27736	27761	25	ACTTCTCTTCAAGCCAATCAAGGACG	57.96153846	17203	27785	27818	33	GCCAAAGATGTTAGTTAGCCACTGCGAAGTCAAC	64.41764706	20	34	1	35	24
1622	27737	27762	25	CTTCTCTTCAAGCCAATCAAGGACGG	59.53846154	17202	27784	27817	33	TGCCAAAGATGTTAGTTAGCCACTGCGAAGTCAA	63.21176471	20	34	1	35	22
1622	27737	27762	25	CTTCTCTTCAAGCCAATCAAGGACGG	59.53846154	17203	27785	27818	33	GCCAAAGATGTTAGTTAGCCACTGCGAAGTCAAC	64.41764706	20	34	1	35	23
387	2872	2897	25	AACAGTGATTTCTTTAGGCAGGTCCT	56.38461538	16269	2914	2947	33	TAGATGGTGTCCAGCAATACGAAGATGTCCACGA	64.41764706	20	35	1	36	17
387	2872	2897	25	AACAGTGATTTCTTTAGGCAGGTCCT	56.38461538	16271	2916	2949	33	GATGGTGTCCAGCAATACGAAGATGTCCACGAAG	65.62352941	20	35	1	36	19
388	2873	2898	25	ACAGTGATTTCTTTAGGCAGGTCCTT	56.38461538	16269	2914	2947	33	TAGATGGTGTCCAGCAATACGAAGATGTCCACGA	64.41764706	20	35	1	36	16
388	2873	2898	25	ACAGTGATTTCTTTAGGCAGGTCCTT	56.38461538	16270	2915	2948	33	AGATGGTGTCCAGCAATACGAAGATGTCCACGAA	64.41764706	20	35	1	36	17
388	2873	2898	25	ACAGTGATTTCTTTAGGCAGGTCCTT	56.38461538	16272	2917	2950	33	ATGGTGTCCAGCAATACGAAGATGTCCACGAAGG	65.62352941	20	35	1	36	19
1131	17782	17807	25	ATGGAAGGGAACTAAACTCTGAGGCT	57.96153846	16760	17815	17848	33	GTAAGGTTGCCCTGTTGTCCAGCATTTCTTCACA	64.41764706	20	23	13	36	8
1620	27735	27760	25	AACTTCTCTTCAAGCCAATCAAGGAC	56.38461538	17202	27784	27817	33	TGCCAAAGATGTTAGTTAGCCACTGCGAAGTCAA	63.21176471	20	35	1	36	24
663	6582	6607	25	ATGTCAAGAATCTCAAGTGTCTGTGG	56.38461538	16442	6615	6648	33	ACAGCATCAGTAGTGTCAGCAATGTCTCTGCCAA	64.41764706	20	29	12	41	8
664	6583	6608	25	TGTCAAGAATCTCAAGTGTCTGTGGA	56.38461538	16443	6616	6649	33	CAGCATCAGTAGTGTCAGCAATGTCTCTGCCAAA	64.41764706	20	32	9	41	8
1264	19867	19892	25	TGATAGAGGTTTGTGGTGGTTGGTAA	56.38461538	16892	19908	19941	33	GAGTTACTGAAGTCATTGAGAGCCTTTGCGAGAT	63.21176471	20	29	13	42	16
1264	19867	19892	25	TGATAGAGGTTTGTGGTGGTTGGTAA	56.38461538	16893	19909	19942	33	AGTTACTGAAGTCATTGAGAGCCTTTGCGAGATG	63.21176471	20	29	13	42	17
1532	26646	26671	25	TGATTGTCCTCACTGCCGTCTTGTTG	59.53846154	17111	26676	26709	33	ACAGTTTGTTGACTATCATCATCTAACCAATCTT	58.38823529	20	36	6	42	5
1532	26646	26671	25	TGATTGTCCTCACTGCCGTCTTGTTG	59.53846154	17116	26681	26714	33	TTGTTGACTATCATCATCTAACCAATCTTCTTCT	58.38823529	20	36	6	42	10
1704	28393	28418	25	AACCAACATAAGAGAACACACAGCCT	56.38461538	17249	28437	28470	33	CCACCCTTACGAAGAATGGTTTTCAAGCCAGATT	63.21176471	20	35	7	42	19
386	2871	2896	25	CAACAGTGATTTCTTTAGGCAGGTCC	57.96153846	16271	2916	2949	33	GATGGTGTCCAGCAATACGAAGATGTCCACGAAG	65.62352941	20	42	1	43	20
386	2871	2896	25	CAACAGTGATTTCTTTAGGCAGGTCC	57.96153846	16273	2918	2951	33	TGGTGTCCAGCAATACGAAGATGTCCACGAAGGA	65.62352941	20	42	1	43	22
386	2871	2896	25	CAACAGTGATTTCTTTAGGCAGGTCC	57.96153846	16274	2919	2952	33	GGTGTCCAGCAATACGAAGATGTCCACGAAGGAT	65.62352941	20	42	1	43	23
664	6583	6608	25	TGTCAAGAATCTCAAGTGTCTGTGGA	56.38461538	16442	6615	6648	33	ACAGCATCAGTAGTGTCAGCAATGTCTCTGCCAA	64.41764706	20	32	12	44	7
1532	26646	26671	25	TGATTGTCCTCACTGCCGTCTTGTTG	59.53846154	17120	26685	26718	33	TGACTATCATCATCTAACCAATCTTCTTCTTGCT	59.59411765	20	36	8	44	14
1532	26646	26671	25	TGATTGTCCTCACTGCCGTCTTGTTG	59.53846154	17121	26686	26719	33	GACTATCATCATCTAACCAATCTTCTTCTTGCTC	60.8	20	36	8	44	15
1533	26647	26672	25	GATTGTCCTCACTGCCGTCTTGTTGA	59.53846154	17124	26689	26722	33	TATCATCATCTAACCAATCTTCTTCTTGCTCTTC	59.59411765	20	18	26	44	17
385	2870	2895	25	GCAACAGTGATTTCTTTAGGCAGGTC	57.96153846	16272	2917	2950	33	ATGGTGTCCAGCAATACGAAGATGTCCACGAAGG	65.62352941	20	44	1	45	22
385	2870	2895	25	GCAACAGTGATTTCTTTAGGCAGGTC	57.96153846	16273	2918	2951	33	TGGTGTCCAGCAATACGAAGATGTCCACGAAGGA	65.62352941	20	44	1	45	23
1265	19868	19893	25	GATAGAGGTTTGTGGTGGTTGGTAAA	56.38461538	16892	19908	19941	33	GAGTTACTGAAGTCATTGAGAGCCTTTGCGAGAT	63.21176471	20	32	13	45	15
1265	19868	19893	25	GATAGAGGTTTGTGGTGGTTGGTAAA	56.38461538	16893	19909	19942	33	AGTTACTGAAGTCATTGAGAGCCTTTGCGAGATG	63.21176471	20	32	13	45	16
1272	19875	19900	25	GTTTGTGGTGGTTGGTAAAGAACATC	56.38461538	16892	19908	19941	33	GAGTTACTGAAGTCATTGAGAGCCTTTGCGAGAT	63.21176471	20	32	13	45	8
164	1087	1112	25	CTTGACTGCCGCCTCTGCTCCCTTCT	64.26923077	16158	1113	1146	33	GCGTAGAAGCCTTTTGGCAATGTTGTTCCTTGAG	64.41764706	20	41	5	46	1
1263	19866	19891	25	GTGATAGAGGTTTGTGGTGGTTGGTA	57.96153846	16885	19901	19934	33	AGAACCTGAGTTACTGAAGTCATTGAGAGCCTTT	62.00588235	20	27	19	46	10
1531	26645	26670	25	CTGATTGTCCTCACTGCCGTCTTGTT	59.53846154	17111	26676	26709	33	ACAGTTTGTTGACTATCATCATCTAACCAATCTT	58.38823529	20	40	6	46	6
1531	26645	26670	25	CTGATTGTCCTCACTGCCGTCTTGTT	59.53846154	17116	26681	26714	33	TTGTTGACTATCATCATCTAACCAATCTTCTTCT	58.38823529	20	40	6	46	11
1531	26645	26670	25	CTGATTGTCCTCACTGCCGTCTTGTT	59.53846154	17117	26682	26715	33	TGTTGACTATCATCATCTAACCAATCTTCTTCTT	58.38823529	20	40	6	46	12
1266	19869	19894	25	ATAGAGGTTTGTGGTGGTTGGTAAAG	56.38461538	16892	19908	19941	33	GAGTTACTGAAGTCATTGAGAGCCTTTGCGAGAT	63.21176471	20	34	13	47	14
1266	19869	19894	25	ATAGAGGTTTGTGGTGGTTGGTAAAG	56.38461538	16893	19909	19942	33	AGTTACTGAAGTCATTGAGAGCCTTTGCGAGATG	63.21176471	20	34	13	47	15
1268	19871	19896	25	AGAGGTTTGTGGTGGTTGGTAAAGAA	56.38461538	16891	19907	19940	33	TGAGTTACTGAAGTCATTGAGAGCCTTTGCGAGA	63.21176471	20	34	13	47	11
1531	26645	26670	25	CTGATTGTCCTCACTGCCGTCTTGTT	59.53846154	17112	26677	26710	33	CAGTTTGTTGACTATCATCATCTAACCAATCTTC	59.59411765	20	40	7	47	7
1531	26645	26670	25	CTGATTGTCCTCACTGCCGTCTTGTT	59.53846154	17113	26678	26711	33	AGTTTGTTGACTATCATCATCTAACCAATCTTCT	58.38823529	20	40	7	47	8
1531	26645	26670	25	CTGATTGTCCTCACTGCCGTCTTGTT	59.53846154	17115	26680	26713	33	TTTGTTGACTATCATCATCTAACCAATCTTCTTC	58.38823529	20	40	7	47	10
1532	26646	26671	25	TGATTGTCCTCACTGCCGTCTTGTTG	59.53846154	17122	26687	26720	33	ACTATCATCATCTAACCAATCTTCTTCTTGCTCT	59.59411765	20	36	11	47	16
754	9112	9137	25	GCGACATTCATCATTATGCCTTTAGG	56.38461538	16539	9160	9193	33	TTTTGAAGGTCACACTTTTCTAATAGCATTCTTT	57.18235294	20	27	21	48	23
1264	19867	19892	25	TGATAGAGGTTTGTGGTGGTTGGTAA	56.38461538	16886	19902	19935	33	GAACCTGAGTTACTGAAGTCATTGAGAGCCTTTG	63.21176471	20	29	19	48	10
1265	19868	19893	25	GATAGAGGTTTGTGGTGGTTGGTAAA	56.38461538	16890	19906	19939	33	CTGAGTTACTGAAGTCATTGAGAGCCTTTGCGAG	64.41764706	20	32	16	48	13
1272	19875	19900	25	GTTTGTGGTGGTTGGTAAAGAACATC	56.38461538	16890	19906	19939	33	CTGAGTTACTGAAGTCATTGAGAGCCTTTGCGAG	64.41764706	20	32	16	48	6
1273	19877	19902	25	TTGTGGTGGTTGGTAAAGAACATCAG	56.38461538	16888	19904	19937	33	ACCTGAGTTACTGAAGTCATTGAGAGCCTTTGCG	64.41764706	20	31	17	48	2
1531	26645	26670	25	CTGATTGTCCTCACTGCCGTCTTGTT	59.53846154	17121	26686	26719	33	GACTATCATCATCTAACCAATCTTCTTCTTGCTC	60.8	20	40	8	48	16
384	2869	2894	25	AGCAACAGTGATTTCTTTAGGCAGGT	56.38461538	16272	2917	2950	33	ATGGTGTCCAGCAATACGAAGATGTCCACGAAGG	65.62352941	20	48	1	49	23
1271	19874	19899	25	GGTTTGTGGTGGTTGGTAAAGAACAT	56.38461538	16889	19905	19938	33	CCTGAGTTACTGAAGTCATTGAGAGCCTTTGCGA	64.41764706	20	33	16	49	6
1272	19875	19900	25	GTTTGTGGTGGTTGGTAAAGAACATC	56.38461538	16888	19904	19937	33	ACCTGAGTTACTGAAGTCATTGAGAGCCTTTGCG	64.41764706	20	32	17	49	4
1265	19868	19893	25	GATAGAGGTTTGTGGTGGTTGGTAAA	56.38461538	16887	19903	19936	33	AACCTGAGTTACTGAAGTCATTGAGAGCCTTTGC	63.21176471	20	32	18	50	10
1267	19870	19895	25	TAGAGGTTTGTGGTGGTTGGTAAAGA	56.38461538	16887	19903	19936	33	AACCTGAGTTACTGAAGTCATTGAGAGCCTTTGC	63.21176471	20	32	18	50	8
1268	19871	19896	25	AGAGGTTTGTGGTGGTTGGTAAAGAA	56.38461538	16890	19906	19939	33	CTGAGTTACTGAAGTCATTGAGAGCCTTTGCGAG	64.41764706	20	34	16	50	10
382	2867	2892	25	GTAGCAACAGTGATTTCTTTAGGCAG	56.38461538	16271	2916	2949	33	GATGGTGTCCAGCAATACGAAGATGTCCACGAAG	65.62352941	20	50	1	51	24
383	2868	2893	25	TAGCAACAGTGATTTCTTTAGGCAGG	56.38461538	16272	2917	2950	33	ATGGTGTCCAGCAATACGAAGATGTCCACGAAGG	65.62352941	20	50	1	51	24
1266	19869	19894	25	ATAGAGGTTTGTGGTGGTTGGTAAAG	56.38461538	16888	19904	19937	33	ACCTGAGTTACTGAAGTCATTGAGAGCCTTTGCG	64.41764706	20	34	17	51	10
1267	19870	19895	25	TAGAGGTTTGTGGTGGTTGGTAAAGA	56.38461538	16884	19900	19933	33	CAGAACCTGAGTTACTGAAGTCATTGAGAGCCTT	63.21176471	20	32	19	51	5
1268	19871	19896	25	AGAGGTTTGTGGTGGTTGGTAAAGAA	56.38461538	16888	19904	19937	33	ACCTGAGTTACTGAAGTCATTGAGAGCCTTTGCG	64.41764706	20	34	17	51	8
665	6584	6609	25	GTCAAGAATCTCAAGTGTCTGTGGAT	56.38461538	16442	6615	6648	33	ACAGCATCAGTAGTGTCAGCAATGTCTCTGCCAA	64.41764706	20	40	12	52	6
1268	19871	19896	25	AGAGGTTTGTGGTGGTTGGTAAAGAA	56.38461538	16887	19903	19936	33	AACCTGAGTTACTGAAGTCATTGAGAGCCTTTGC	63.21176471	20	34	18	52	7
1270	19873	19898	25	AGGTTTGTGGTGGTTGGTAAAGAACA	56.38461538	16887	19903	19936	33	AACCTGAGTTACTGAAGTCATTGAGAGCCTTTGC	63.21176471	20	34	18	52	5
1528	26642	26667	25	TGTCTGATTGTCCTCACTGCCGTCTT	59.53846154	17118	26683	26716	33	GTTGACTATCATCATCTAACCAATCTTCTTCTTG	59.59411765	20	46	6	52	16
1529	26643	26668	25	GTCTGATTGTCCTCACTGCCGTCTTG	61.11538462	17111	26676	26709	33	ACAGTTTGTTGACTATCATCATCTAACCAATCTT	58.38823529	20	46	6	52	8
1529	26643	26668	25	GTCTGATTGTCCTCACTGCCGTCTTG	61.11538462	17117	26682	26715	33	TGTTGACTATCATCATCTAACCAATCTTCTTCTT	58.38823529	20	46	6	52	14
1529	26643	26668	25	GTCTGATTGTCCTCACTGCCGTCTTG	61.11538462	17118	26683	26716	33	GTTGACTATCATCATCTAACCAATCTTCTTCTTG	59.59411765	20	46	6	52	15
1530	26644	26669	25	TCTGATTGTCCTCACTGCCGTCTTGT	59.53846154	17116	26681	26714	33	TTGTTGACTATCATCATCTAACCAATCTTCTTCT	58.38823529	20	46	6	52	12
1530	26644	26669	25	TCTGATTGTCCTCACTGCCGTCTTGT	59.53846154	17118	26683	26716	33	GTTGACTATCATCATCTAACCAATCTTCTTCTTG	59.59411765	20	46	6	52	14
27	441	466	25	GCAGGAAGAAGAGTCACAGTTTGCTG	59.53846154	16082	468	501	33	TTCTTCTGTCTCTGCGGTAAGGCTTGAGTTTCAT	63.21176471	20	53	0	53	2
27	441	466	25	GCAGGAAGAAGAGTCACAGTTTGCTG	59.53846154	16083	469	502	33	TCTTCTGTCTCTGCGGTAAGGCTTGAGTTTCATC	64.41764706	20	53	0	53	3
27	441	466	25	GCAGGAAGAAGAGTCACAGTTTGCTG	59.53846154	16084	470	503	33	CTTCTGTCTCTGCGGTAAGGCTTGAGTTTCATCA	64.41764706	20	53	0	53	4
1266	19869	19894	25	ATAGAGGTTTGTGGTGGTTGGTAAAG	56.38461538	16885	19901	19934	33	AGAACCTGAGTTACTGAAGTCATTGAGAGCCTTT	62.00588235	20	34	19	53	7
1268	19871	19896	25	AGAGGTTTGTGGTGGTTGGTAAAGAA	56.38461538	16884	19900	19933	33	CAGAACCTGAGTTACTGAAGTCATTGAGAGCCTT	63.21176471	20	34	19	53	4
1269	19872	19897	25	GAGGTTTGTGGTGGTTGGTAAAGAAC	57.96153846	16886	19902	19935	33	GAACCTGAGTTACTGAAGTCATTGAGAGCCTTTG	63.21176471	20	34	19	53	5
1270	19873	19898	25	AGGTTTGTGGTGGTTGGTAAAGAACA	56.38461538	16885	19901	19934	33	AGAACCTGAGTTACTGAAGTCATTGAGAGCCTTT	62.00588235	20	34	19	53	3
1528	26642	26667	25	TGTCTGATTGTCCTCACTGCCGTCTT	59.53846154	17112	26677	26710	33	CAGTTTGTTGACTATCATCATCTAACCAATCTTC	59.59411765	20	46	7	53	10
1528	26642	26667	25	TGTCTGATTGTCCTCACTGCCGTCTT	59.53846154	17113	26678	26711	33	AGTTTGTTGACTATCATCATCTAACCAATCTTCT	58.38823529	20	46	7	53	11
1528	26642	26667	25	TGTCTGATTGTCCTCACTGCCGTCTT	59.53846154	17114	26679	26712	33	GTTTGTTGACTATCATCATCTAACCAATCTTCTT	58.38823529	20	46	7	53	12
1529	26643	26668	25	GTCTGATTGTCCTCACTGCCGTCTTG	61.11538462	17113	26678	26711	33	AGTTTGTTGACTATCATCATCTAACCAATCTTCT	58.38823529	20	46	7	53	10
1529	26643	26668	25	GTCTGATTGTCCTCACTGCCGTCTTG	61.11538462	17115	26680	26713	33	TTTGTTGACTATCATCATCTAACCAATCTTCTTC	58.38823529	20	46	7	53	12
1529	26643	26668	25	GTCTGATTGTCCTCACTGCCGTCTTG	61.11538462	17119	26684	26717	33	TTGACTATCATCATCTAACCAATCTTCTTCTTGC	59.59411765	20	46	7	53	16
1530	26644	26669	25	TCTGATTGTCCTCACTGCCGTCTTGT	59.53846154	17114	26679	26712	33	GTTTGTTGACTATCATCATCTAACCAATCTTCTT	58.38823529	20	46	7	53	10
1530	26644	26669	25	TCTGATTGTCCTCACTGCCGTCTTGT	59.53846154	17115	26680	26713	33	TTTGTTGACTATCATCATCTAACCAATCTTCTTC	58.38823529	20	46	7	53	11
1708	28397	28422	25	AACATAAGAGAACACACAGCCTCCAA	56.38461538	17249	28437	28470	33	CCACCCTTACGAAGAATGGTTTTCAAGCCAGATT	63.21176471	20	46	7	53	15
1528	26642	26667	25	TGTCTGATTGTCCTCACTGCCGTCTT	59.53846154	17121	26686	26719	33	GACTATCATCATCTAACCAATCTTCTTCTTGCTC	60.8	20	46	8	54	19
1530	26644	26669	25	TCTGATTGTCCTCACTGCCGTCTTGT	59.53846154	17120	26685	26718	33	TGACTATCATCATCTAACCAATCTTCTTCTTGCT	59.59411765	20	46	8	54	16
1527	26641	26666	25	TTGTCTGATTGTCCTCACTGCCGTCT	59.53846154	17117	26682	26715	33	TGTTGACTATCATCATCTAACCAATCTTCTTCTT	58.38823529	20	49	6	55	16
1527	26641	26666	25	TTGTCTGATTGTCCTCACTGCCGTCT	59.53846154	17118	26683	26716	33	GTTGACTATCATCATCTAACCAATCTTCTTCTTG	59.59411765	20	49	6	55	17
1527	26641	26666	25	TTGTCTGATTGTCCTCACTGCCGTCT	59.53846154	17114	26679	26712	33	GTTTGTTGACTATCATCATCTAACCAATCTTCTT	58.38823529	20	49	7	56	13
1527	26641	26666	25	TTGTCTGATTGTCCTCACTGCCGTCT	59.53846154	17115	26680	26713	33	TTTGTTGACTATCATCATCTAACCAATCTTCTTC	58.38823529	20	49	7	56	14
165	1088	1113	25	TTGACTGCCGCCTCTGCTCCCTTCTG	64.26923077	16159	1114	1147	33	CGTAGAAGCCTTTTGGCAATGTTGTTCCTTGAGG	64.41764706	20	50	7	57	1
1527	26641	26666	25	TTGTCTGATTGTCCTCACTGCCGTCT	59.53846154	17121	26686	26719	33	GACTATCATCATCTAACCAATCTTCTTCTTGCTC	60.8	20	49	8	57	20
1529	26643	26668	25	GTCTGATTGTCCTCACTGCCGTCTTG	61.11538462	17122	26687	26720	33	ACTATCATCATCTAACCAATCTTCTTCTTGCTCT	59.59411765	20	46	11	57	19
1561	26852	26877	25	CTCATCTGGAGGGTAGAAAGAACAAT	56.38461538	17154	26896	26929	33	TAAACTCACCAGACTCATCAAATAAGTAGTATGT	58.38823529	20	48	10	58	19
1561	26852	26877	25	CTCATCTGGAGGGTAGAAAGAACAAT	56.38461538	17155	26897	26930	33	AAACTCACCAGACTCATCAAATAAGTAGTATGTA	58.38823529	20	48	10	58	20
1562	26854	26879	25	CATCTGGAGGGTAGAAAGAACAATAC	56.38461538	17159	26901	26934	33	TCACCAGACTCATCAAATAAGTAGTATGTAGCCA	60.8	20	52	7	59	22
1562	26854	26879	25	CATCTGGAGGGTAGAAAGAACAATAC	56.38461538	17160	26902	26935	33	CACCAGACTCATCAAATAAGTAGTATGTAGCCAT	60.8	20	52	7	59	23
420	3070	3095	25	CGCAAACAGTCTGAAAGAAGCAATGA	56.38461538	16275	3100	3133	33	GCTGAGCCACATCAAGCCTACAAGACAAGCCATT	65.62352941	20	58	2	60	5
1562	26854	26879	25	CATCTGGAGGGTAGAAAGAACAATAC	56.38461538	17156	26898	26931	33	AACTCACCAGACTCATCAAATAAGTAGTATGTAG	59.59411765	20	52	9	61	19
1562	26854	26879	25	CATCTGGAGGGTAGAAAGAACAATAC	56.38461538	17157	26899	26932	33	ACTCACCAGACTCATCAAATAAGTAGTATGTAGC	60.8	20	52	9	61	20
1524	26638	26663	25	TAGTTGTCTGATTGTCCTCACTGCCG	59.53846154	17123	26688	26721	33	CTATCATCATCTAACCAATCTTCTTCTTGCTCTT	59.59411765	20	49	15	64	25
1527	26641	26666	25	TTGTCTGATTGTCCTCACTGCCGTCT	59.53846154	17123	26688	26721	33	CTATCATCATCTAACCAATCTTCTTCTTGCTCTT	59.59411765	20	49	15	64	22
1200	19269	19294	25	GCTGCTTGTGCTGTTTGCCTGTCAAC	61.11538462	16853	19301	19334	33	TCCATAAAAGTTACCTTCTAAGTCTGTGCCAGCA	62.00588235	20	50	15	65	7
772	9910	9935	25	CCATCAAAAAAGACAGTGAGTGGTGC	57.96153846	16573	9936	9969	33	ACAAATCGTTTCAGTTGGTTTCTTGGCTATGTCA	60.8	20	53	13	66	1
26	439	464	25	CAGCAGGAAGAAGAGTCACAGTTTGC	59.53846154	16083	469	502	33	TCTTCTGTCTCTGCGGTAAGGCTTGAGTTTCATC	64.41764706	20	68	0	68	5
26	439	464	25	CAGCAGGAAGAAGAGTCACAGTTTGC	59.53846154	16085	471	504	33	TTCTGTCTCTGCGGTAAGGCTTGAGTTTCATCAG	64.41764706	20	68	0	68	7
26	439	464	25	CAGCAGGAAGAAGAGTCACAGTTTGC	59.53846154	16086	472	505	33	TCTGTCTCTGCGGTAAGGCTTGAGTTTCATCAGC	65.62352941	20	68	0	68	8
772	9910	9935	25	CCATCAAAAAAGACAGTGAGTGGTGC	57.96153846	16577	9940	9973	33	ATCGTTTCAGTTGGTTTCTTGGCTATGTCAGTCA	62.00588235	20	53	15	68	5
772	9910	9935	25	CCATCAAAAAAGACAGTGAGTGGTGC	57.96153846	16578	9941	9974	33	TCGTTTCAGTTGGTTTCTTGGCTATGTCAGTCAT	62.00588235	20	53	15	68	6
26	439	464	25	CAGCAGGAAGAAGAGTCACAGTTTGC	59.53846154	16081	467	500	33	TTTCTTCTGTCTCTGCGGTAAGGCTTGAGTTTCA	63.21176471	20	68	1	69	3
421	3076	3101	25	CAGTCTGAAAGAAGCAATGAAGTAGC	56.38461538	16283	3108	3141	33	ACATCAAGCCTACAAGACAAGCCATTGCGATAGC	64.41764706	20	71	2	73	7
421	3076	3101	25	CAGTCTGAAAGAAGCAATGAAGTAGC	56.38461538	16284	3109	3142	33	CATCAAGCCTACAAGACAAGCCATTGCGATAGCA	64.41764706	20	71	2	73	8
421	3076	3101	25	CAGTCTGAAAGAAGCAATGAAGTAGC	56.38461538	16278	3103	3136	33	GAGCCACATCAAGCCTACAAGACAAGCCATTGCG	66.82941176	20	71	3	74	2
421	3076	3101	25	CAGTCTGAAAGAAGCAATGAAGTAGC	56.38461538	16280	3105	3138	33	GCCACATCAAGCCTACAAGACAAGCCATTGCGAT	65.62352941	20	71	3	74	4
421	3076	3101	25	CAGTCTGAAAGAAGCAATGAAGTAGC	56.38461538	16281	3106	3139	33	CCACATCAAGCCTACAAGACAAGCCATTGCGATA	64.41764706	20	71	3	74	5
421	3076	3101	25	CAGTCTGAAAGAAGCAATGAAGTAGC	56.38461538	16282	3107	3140	33	CACATCAAGCCTACAAGACAAGCCATTGCGATAG	64.41764706	20	71	3	74	6
771	9907	9932	25	CTACCATCAAAAAAGACAGTGAGTGG	56.38461538	16571	9934	9967	33	GCACAAATCGTTTCAGTTGGTTTCTTGGCTATGT	62.00588235	20	62	12	74	2
771	9907	9932	25	CTACCATCAAAAAAGACAGTGAGTGG	56.38461538	16574	9937	9970	33	CAAATCGTTTCAGTTGGTTTCTTGGCTATGTCAG	62.00588235	20	62	13	75	5
25	438	463	25	GCAGCAGGAAGAAGAGTCACAGTTTG	59.53846154	16082	468	501	33	TTCTTCTGTCTCTGCGGTAAGGCTTGAGTTTCAT	63.21176471	20	98	0	98	5
25	438	463	25	GCAGCAGGAAGAAGAGTCACAGTTTG	59.53846154	16084	470	503	33	CTTCTGTCTCTGCGGTAAGGCTTGAGTTTCATCA	64.41764706	20	98	0	98	7
25	438	463	25	GCAGCAGGAAGAAGAGTCACAGTTTG	59.53846154	16085	471	504	33	TTCTGTCTCTGCGGTAAGGCTTGAGTTTCATCAG	64.41764706	20	98	0	98	8
924	13414	13439	25	GCACACAATGGAAAACTAATGGGTGG	57.96153846	16638	13463	13496	33	TCATACCTCCTAAGTAAAGTTGAGTCACATCTGT	60.8	20	114	7	121	24
794	10221	10246	25	TTCACCCTGTTGTCCATCAAAGTGTC	57.96153846	16587	10265	10298	33	AAGCCACATTTTCTAAACTCTGAAGTCTTGTAAA	58.38823529	20	95	29	124	19
32	461	486	25	TTGCTGTTTCTTCTGTCTCTGCGGTA	57.96153846	16087	489	522	33	GCTTGAGTTTCATCAGCCTTCTTCTTTTTGTCCT	62.00588235	20	131	35	166	3
34	463	488	25	GCTGTTTCTTCTGTCTCTGCGGTAAG	59.53846154	16090	492	525	33	TGAGTTTCATCAGCCTTCTTCTTTTTGTCCTTTT	59.59411765	20	109	62	171	4
33	462	487	25	TGCTGTTTCTTCTGTCTCTGCGGTAA	57.96153846	16091	493	526	33	GAGTTTCATCAGCCTTCTTCTTTTTGTCCTTTTT	59.59411765	20	117	89	206	6
34	463	488	25	GCTGTTTCTTCTGTCTCTGCGGTAAG	59.53846154	16092	494	527	33	AGTTTCATCAGCCTTCTTCTTTTTGTCCTTTTTA	58.38823529	20	109	101	210	6
30	459	484	25	GTTTGCTGTTTCTTCTGTCTCTGCGG	59.53846154	16088	490	523	33	CTTGAGTTTCATCAGCCTTCTTCTTTTTGTCCTT	60.8	20	173	40	213	6
28	457	482	25	CAGTTTGCTGTTTCTTCTGTCTCTGC	57.96153846	16087	489	522	33	GCTTGAGTTTCATCAGCCTTCTTCTTTTTGTCCT	62.00588235	20	180	35	215	7
29	458	483	25	AGTTTGCTGTTTCTTCTGTCTCTGCG	57.96153846	16088	490	523	33	CTTGAGTTTCATCAGCCTTCTTCTTTTTGTCCTT	60.8	20	175	40	215	7
28	457	482	25	CAGTTTGCTGTTTCTTCTGTCTCTGC	57.96153846	16089	491	524	33	TTGAGTTTCATCAGCCTTCTTCTTTTTGTCCTTT	59.59411765	20	180	45	225	9
52	489	514	25	GCTTGAGTTTCATCAGCCTTCTTCTT	56.38461538	16120	530	563	33	CTCTGTTGGTGGGAATGTTTTGTATGCGTCAATA	62.00588235	20	37	211	248	16
52	489	514	25	GCTTGAGTTTCATCAGCCTTCTTCTT	56.38461538	16119	529	562	33	GCTCTGTTGGTGGGAATGTTTTGTATGCGTCAAT	63.21176471	20	37	214	251	15
30	459	484	25	GTTTGCTGTTTCTTCTGTCTCTGCGG	59.53846154	16091	493	526	33	GAGTTTCATCAGCCTTCTTCTTTTTGTCCTTTTT	59.59411765	20	173	89	262	9
28	457	482	25	CAGTTTGCTGTTTCTTCTGTCTCTGC	57.96153846	16091	493	526	33	GAGTTTCATCAGCCTTCTTCTTTTTGTCCTTTTT	59.59411765	20	180	89	269	11
29	458	483	25	AGTTTGCTGTTTCTTCTGTCTCTGCG	57.96153846	16092	494	527	33	AGTTTCATCAGCCTTCTTCTTTTTGTCCTTTTTA	58.38823529	20	175	101	276	11
28	457	482	25	CAGTTTGCTGTTTCTTCTGTCTCTGC	57.96153846	16092	494	527	33	AGTTTCATCAGCCTTCTTCTTTTTGTCCTTTTTA	58.38823529	20	180	101	281	12
1715	28423	28448	25	AGGCAATAGTGCGACCACCCTTACGA	61.11538462	18348	28466	28500	34	AGATTCATTATGGTATTCGGCAAGACTATGCTCAG	62.08857143	20	1	1	2	18
1712	28416	28441	25	CCTCCAAAGGCAATAGTGCGACCACC	62.69230769	18348	28466	28500	34	AGATTCATTATGGTATTCGGCAAGACTATGCTCAG	62.08857143	20	2	1	3	25
1713	28417	28442	25	CTCCAAAGGCAATAGTGCGACCACCC	62.69230769	18346	28464	28498	34	CCAGATTCATTATGGTATTCGGCAAGACTATGCTC	63.26	20	1	2	3	22
1713	28417	28442	25	CTCCAAAGGCAATAGTGCGACCACCC	62.69230769	18347	28465	28499	34	CAGATTCATTATGGTATTCGGCAAGACTATGCTCA	62.08857143	20	1	2	3	23
1714	28418	28443	25	TCCAAAGGCAATAGTGCGACCACCCT	61.11538462	18340	28458	28492	34	TTCAAGCCAGATTCATTATGGTATTCGGCAAGACT	62.08857143	20	0	3	3	15
1714	28418	28443	25	TCCAAAGGCAATAGTGCGACCACCCT	61.11538462	18344	28462	28496	34	AGCCAGATTCATTATGGTATTCGGCAAGACTATGC	63.26	20	0	3	3	19
1715	28423	28448	25	AGGCAATAGTGCGACCACCCTTACGA	61.11538462	18351	28469	28503	34	TTCATTATGGTATTCGGCAAGACTATGCTCAGGTC	63.26	20	1	2	3	21
1715	28423	28448	25	AGGCAATAGTGCGACCACCCTTACGA	61.11538462	18354	28472	28506	34	ATTATGGTATTCGGCAAGACTATGCTCAGGTCCTA	63.26	20	1	2	3	24
1717	28425	28450	25	GCAATAGTGCGACCACCCTTACGAAG	61.11538462	18348	28466	28500	34	AGATTCATTATGGTATTCGGCAAGACTATGCTCAG	62.08857143	20	2	1	3	16
1718	28426	28451	25	CAATAGTGCGACCACCCTTACGAAGA	59.53846154	18348	28466	28500	34	AGATTCATTATGGTATTCGGCAAGACTATGCTCAG	62.08857143	20	2	1	3	15
1712	28416	28441	25	CCTCCAAAGGCAATAGTGCGACCACC	62.69230769	18345	28463	28497	34	GCCAGATTCATTATGGTATTCGGCAAGACTATGCT	63.26	20	2	2	4	22
1712	28416	28441	25	CCTCCAAAGGCAATAGTGCGACCACC	62.69230769	18346	28464	28498	34	CCAGATTCATTATGGTATTCGGCAAGACTATGCTC	63.26	20	2	2	4	23
1713	28417	28442	25	CTCCAAAGGCAATAGTGCGACCACCC	62.69230769	18342	28460	28494	34	CAAGCCAGATTCATTATGGTATTCGGCAAGACTAT	62.08857143	20	1	3	4	18
1714	28418	28443	25	TCCAAAGGCAATAGTGCGACCACCCT	61.11538462	18338	28456	28490	34	TTTTCAAGCCAGATTCATTATGGTATTCGGCAAGA	60.91714286	20	0	4	4	13
1715	28423	28448	25	AGGCAATAGTGCGACCACCCTTACGA	61.11538462	18340	28458	28492	34	TTCAAGCCAGATTCATTATGGTATTCGGCAAGACT	62.08857143	20	1	3	4	10
1715	28423	28448	25	AGGCAATAGTGCGACCACCCTTACGA	61.11538462	18341	28459	28493	34	TCAAGCCAGATTCATTATGGTATTCGGCAAGACTA	62.08857143	20	1	3	4	11
1715	28423	28448	25	AGGCAATAGTGCGACCACCCTTACGA	61.11538462	18344	28462	28496	34	AGCCAGATTCATTATGGTATTCGGCAAGACTATGC	63.26	20	1	3	4	14
1716	28424	28449	25	GGCAATAGTGCGACCACCCTTACGAA	61.11538462	18345	28463	28497	34	GCCAGATTCATTATGGTATTCGGCAAGACTATGCT	63.26	20	2	2	4	14
1716	28424	28449	25	GGCAATAGTGCGACCACCCTTACGAA	61.11538462	18349	28467	28501	34	GATTCATTATGGTATTCGGCAAGACTATGCTCAGG	63.26	20	2	2	4	18
1716	28424	28449	25	GGCAATAGTGCGACCACCCTTACGAA	61.11538462	18353	28471	28505	34	CATTATGGTATTCGGCAAGACTATGCTCAGGTCCT	64.43142857	20	2	2	4	22
1716	28424	28449	25	GGCAATAGTGCGACCACCCTTACGAA	61.11538462	18354	28472	28506	34	ATTATGGTATTCGGCAAGACTATGCTCAGGTCCTA	63.26	20	2	2	4	23
1717	28425	28450	25	GCAATAGTGCGACCACCCTTACGAAG	61.11538462	18346	28464	28498	34	CCAGATTCATTATGGTATTCGGCAAGACTATGCTC	63.26	20	2	2	4	14
1717	28425	28450	25	GCAATAGTGCGACCACCCTTACGAAG	61.11538462	18347	28465	28499	34	CAGATTCATTATGGTATTCGGCAAGACTATGCTCA	62.08857143	20	2	2	4	15
1717	28425	28450	25	GCAATAGTGCGACCACCCTTACGAAG	61.11538462	18352	28470	28504	34	TCATTATGGTATTCGGCAAGACTATGCTCAGGTCC	64.43142857	20	2	2	4	20
1717	28425	28450	25	GCAATAGTGCGACCACCCTTACGAAG	61.11538462	18354	28472	28506	34	ATTATGGTATTCGGCAAGACTATGCTCAGGTCCTA	63.26	20	2	2	4	22
1718	28426	28451	25	CAATAGTGCGACCACCCTTACGAAGA	59.53846154	18347	28465	28499	34	CAGATTCATTATGGTATTCGGCAAGACTATGCTCA	62.08857143	20	2	2	4	14
1718	28426	28451	25	CAATAGTGCGACCACCCTTACGAAGA	59.53846154	18349	28467	28501	34	GATTCATTATGGTATTCGGCAAGACTATGCTCAGG	63.26	20	2	2	4	16
1719	28427	28452	25	AATAGTGCGACCACCCTTACGAAGAA	57.96153846	18349	28467	28501	34	GATTCATTATGGTATTCGGCAAGACTATGCTCAGG	63.26	20	2	2	4	15
1719	28427	28452	25	AATAGTGCGACCACCCTTACGAAGAA	57.96153846	18352	28470	28504	34	TCATTATGGTATTCGGCAAGACTATGCTCAGGTCC	64.43142857	20	2	2	4	18
1719	28427	28452	25	AATAGTGCGACCACCCTTACGAAGAA	57.96153846	18354	28472	28506	34	ATTATGGTATTCGGCAAGACTATGCTCAGGTCCTA	63.26	20	2	2	4	20
1722	28430	28455	25	AGTGCGACCACCCTTACGAAGAATGG	61.11538462	18348	28466	28500	34	AGATTCATTATGGTATTCGGCAAGACTATGCTCAG	62.08857143	20	3	1	4	11
1713	28417	28442	25	CTCCAAAGGCAATAGTGCGACCACCC	62.69230769	18339	28457	28491	34	TTTCAAGCCAGATTCATTATGGTATTCGGCAAGAC	62.08857143	20	1	4	5	15
1715	28423	28448	25	AGGCAATAGTGCGACCACCCTTACGA	61.11538462	18339	28457	28491	34	TTTCAAGCCAGATTCATTATGGTATTCGGCAAGAC	62.08857143	20	1	4	5	9
1716	28424	28449	25	GGCAATAGTGCGACCACCCTTACGAA	61.11538462	18356	28474	28508	34	TATGGTATTCGGCAAGACTATGCTCAGGTCCTACT	64.43142857	20	2	3	5	25
1718	28426	28451	25	CAATAGTGCGACCACCCTTACGAAGA	59.53846154	18340	28458	28492	34	TTCAAGCCAGATTCATTATGGTATTCGGCAAGACT	62.08857143	20	2	3	5	7
1718	28426	28451	25	CAATAGTGCGACCACCCTTACGAAGA	59.53846154	18341	28459	28493	34	TCAAGCCAGATTCATTATGGTATTCGGCAAGACTA	62.08857143	20	2	3	5	8
1718	28426	28451	25	CAATAGTGCGACCACCCTTACGAAGA	59.53846154	18355	28473	28507	34	TTATGGTATTCGGCAAGACTATGCTCAGGTCCTAC	64.43142857	20	2	3	5	22
1719	28427	28452	25	AATAGTGCGACCACCCTTACGAAGAA	57.96153846	18340	28458	28492	34	TTCAAGCCAGATTCATTATGGTATTCGGCAAGACT	62.08857143	20	2	3	5	6
1720	28428	28453	25	ATAGTGCGACCACCCTTACGAAGAAT	57.96153846	18340	28458	28492	34	TTCAAGCCAGATTCATTATGGTATTCGGCAAGACT	62.08857143	20	2	3	5	5
1720	28428	28453	25	ATAGTGCGACCACCCTTACGAAGAAT	57.96153846	18343	28461	28495	34	AAGCCAGATTCATTATGGTATTCGGCAAGACTATG	62.08857143	20	2	3	5	8
1721	28429	28454	25	TAGTGCGACCACCCTTACGAAGAATG	59.53846154	18351	28469	28503	34	TTCATTATGGTATTCGGCAAGACTATGCTCAGGTC	63.26	20	3	2	5	15
1721	28429	28454	25	TAGTGCGACCACCCTTACGAAGAATG	59.53846154	18354	28472	28506	34	ATTATGGTATTCGGCAAGACTATGCTCAGGTCCTA	63.26	20	3	2	5	18
1722	28430	28455	25	AGTGCGACCACCCTTACGAAGAATGG	61.11538462	18345	28463	28497	34	GCCAGATTCATTATGGTATTCGGCAAGACTATGCT	63.26	20	3	2	5	8
1722	28430	28455	25	AGTGCGACCACCCTTACGAAGAATGG	61.11538462	18352	28470	28504	34	TCATTATGGTATTCGGCAAGACTATGCTCAGGTCC	64.43142857	20	3	2	5	15
1717	28425	28450	25	GCAATAGTGCGACCACCCTTACGAAG	61.11538462	18338	28456	28490	34	TTTTCAAGCCAGATTCATTATGGTATTCGGCAAGA	60.91714286	20	2	4	6	6
1718	28426	28451	25	CAATAGTGCGACCACCCTTACGAAGA	59.53846154	18338	28456	28490	34	TTTTCAAGCCAGATTCATTATGGTATTCGGCAAGA	60.91714286	20	2	4	6	5
1718	28426	28451	25	CAATAGTGCGACCACCCTTACGAAGA	59.53846154	18339	28457	28491	34	TTTCAAGCCAGATTCATTATGGTATTCGGCAAGAC	62.08857143	20	2	4	6	6
1718	28426	28451	25	CAATAGTGCGACCACCCTTACGAAGA	59.53846154	18358	28476	28510	34	TGGTATTCGGCAAGACTATGCTCAGGTCCTACTTC	65.60285714	20	2	4	6	25
1720	28428	28453	25	ATAGTGCGACCACCCTTACGAAGAAT	57.96153846	18339	28457	28491	34	TTTCAAGCCAGATTCATTATGGTATTCGGCAAGAC	62.08857143	20	2	4	6	4
1721	28429	28454	25	TAGTGCGACCACCCTTACGAAGAATG	59.53846154	18340	28458	28492	34	TTCAAGCCAGATTCATTATGGTATTCGGCAAGACT	62.08857143	20	3	3	6	4
1721	28429	28454	25	TAGTGCGACCACCCTTACGAAGAATG	59.53846154	18341	28459	28493	34	TCAAGCCAGATTCATTATGGTATTCGGCAAGACTA	62.08857143	20	3	3	6	5
1721	28429	28454	25	TAGTGCGACCACCCTTACGAAGAATG	59.53846154	18344	28462	28496	34	AGCCAGATTCATTATGGTATTCGGCAAGACTATGC	63.26	20	3	3	6	8
1721	28429	28454	25	TAGTGCGACCACCCTTACGAAGAATG	59.53846154	18356	28474	28508	34	TATGGTATTCGGCAAGACTATGCTCAGGTCCTACT	64.43142857	20	3	3	6	20
1722	28430	28455	25	AGTGCGACCACCCTTACGAAGAATGG	61.11538462	18340	28458	28492	34	TTCAAGCCAGATTCATTATGGTATTCGGCAAGACT	62.08857143	20	3	3	6	3
1722	28430	28455	25	AGTGCGACCACCCTTACGAAGAATGG	61.11538462	18344	28462	28496	34	AGCCAGATTCATTATGGTATTCGGCAAGACTATGC	63.26	20	3	3	6	7
1722	28430	28455	25	AGTGCGACCACCCTTACGAAGAATGG	61.11538462	18355	28473	28507	34	TTATGGTATTCGGCAAGACTATGCTCAGGTCCTAC	64.43142857	20	3	3	6	18
1721	28429	28454	25	TAGTGCGACCACCCTTACGAAGAATG	59.53846154	18357	28475	28509	34	ATGGTATTCGGCAAGACTATGCTCAGGTCCTACTT	64.43142857	20	3	4	7	21
1721	28429	28454	25	TAGTGCGACCACCCTTACGAAGAATG	59.53846154	18358	28476	28510	34	TGGTATTCGGCAAGACTATGCTCAGGTCCTACTTC	65.60285714	20	3	4	7	22
1722	28430	28455	25	AGTGCGACCACCCTTACGAAGAATGG	61.11538462	18338	28456	28490	34	TTTTCAAGCCAGATTCATTATGGTATTCGGCAAGA	60.91714286	20	3	4	7	1
1722	28430	28455	25	AGTGCGACCACCCTTACGAAGAATGG	61.11538462	18357	28475	28509	34	ATGGTATTCGGCAAGACTATGCTCAGGTCCTACTT	64.43142857	20	3	4	7	20
1722	28430	28455	25	AGTGCGACCACCCTTACGAAGAATGG	61.11538462	18358	28476	28510	34	TGGTATTCGGCAAGACTATGCTCAGGTCCTACTTC	65.60285714	20	3	4	7	21
1785	29247	29272	25	GCTCCTTTATTACCGTTCTTACGAAG	56.38461538	18377	29275	29309	34	GAACCTTGCGGTAAGCCACTGGTATTTCGCCCACA	67.94571429	20	1	6	7	3
540	4549	4574	25	GCACTGGCTCAGAGTCGTCTTCATCA	61.11538462	17574	4597	4631	34	AACAACAGCCCTTGAGACAACTACAGCAACTGGTC	65.60285714	20	6	2	8	23
540	4549	4574	25	GCACTGGCTCAGAGTCGTCTTCATCA	61.11538462	17576	4599	4633	34	CAACAGCCCTTGAGACAACTACAGCAACTGGTCAT	65.60285714	20	6	2	8	25
541	4550	4575	25	CACTGGCTCAGAGTCGTCTTCATCAA	59.53846154	17574	4597	4631	34	AACAACAGCCCTTGAGACAACTACAGCAACTGGTC	65.60285714	20	6	2	8	22
541	4550	4575	25	CACTGGCTCAGAGTCGTCTTCATCAA	59.53846154	17575	4598	4632	34	ACAACAGCCCTTGAGACAACTACAGCAACTGGTCA	65.60285714	20	6	2	8	23
541	4550	4575	25	CACTGGCTCAGAGTCGTCTTCATCAA	59.53846154	17577	4600	4634	34	AACAGCCCTTGAGACAACTACAGCAACTGGTCATA	64.43142857	20	6	2	8	25
542	4551	4576	25	ACTGGCTCAGAGTCGTCTTCATCAAA	57.96153846	17574	4597	4631	34	AACAACAGCCCTTGAGACAACTACAGCAACTGGTC	65.60285714	20	6	2	8	21
542	4551	4576	25	ACTGGCTCAGAGTCGTCTTCATCAAA	57.96153846	17575	4598	4632	34	ACAACAGCCCTTGAGACAACTACAGCAACTGGTCA	65.60285714	20	6	2	8	22
542	4551	4576	25	ACTGGCTCAGAGTCGTCTTCATCAAA	57.96153846	17576	4599	4633	34	CAACAGCCCTTGAGACAACTACAGCAACTGGTCAT	65.60285714	20	6	2	8	23
542	4551	4576	25	ACTGGCTCAGAGTCGTCTTCATCAAA	57.96153846	17577	4600	4634	34	AACAGCCCTTGAGACAACTACAGCAACTGGTCATA	64.43142857	20	6	2	8	24
543	4552	4577	25	CTGGCTCAGAGTCGTCTTCATCAAAT	57.96153846	17577	4600	4634	34	AACAGCCCTTGAGACAACTACAGCAACTGGTCATA	64.43142857	20	6	2	8	23
1721	28429	28454	25	TAGTGCGACCACCCTTACGAAGAATG	59.53846154	18359	28477	28511	34	GGTATTCGGCAAGACTATGCTCAGGTCCTACTTCT	65.60285714	20	3	5	8	23
1721	28429	28454	25	TAGTGCGACCACCCTTACGAAGAATG	59.53846154	18360	28478	28512	34	GTATTCGGCAAGACTATGCTCAGGTCCTACTTCTG	65.60285714	20	3	5	8	24
1722	28430	28455	25	AGTGCGACCACCCTTACGAAGAATGG	61.11538462	18359	28477	28511	34	GGTATTCGGCAAGACTATGCTCAGGTCCTACTTCT	65.60285714	20	3	5	8	22
1722	28430	28455	25	AGTGCGACCACCCTTACGAAGAATGG	61.11538462	18360	28478	28512	34	GTATTCGGCAAGACTATGCTCAGGTCCTACTTCTG	65.60285714	20	3	5	8	23
1785	29247	29272	25	GCTCCTTTATTACCGTTCTTACGAAG	56.38461538	18378	29276	29310	34	AACCTTGCGGTAAGCCACTGGTATTTCGCCCACAT	66.77428571	20	1	7	8	4
539	4548	4573	25	AGCACTGGCTCAGAGTCGTCTTCATC	61.11538462	17575	4598	4632	34	ACAACAGCCCTTGAGACAACTACAGCAACTGGTCA	65.60285714	20	7	2	9	25
542	4551	4576	25	ACTGGCTCAGAGTCGTCTTCATCAAA	57.96153846	17578	4601	4635	34	ACAGCCCTTGAGACAACTACAGCAACTGGTCATAC	65.60285714	20	6	3	9	25
543	4552	4577	25	CTGGCTCAGAGTCGTCTTCATCAAAT	57.96153846	17579	4602	4636	34	CAGCCCTTGAGACAACTACAGCAACTGGTCATACA	65.60285714	20	6	3	9	25
1715	28423	28448	25	AGGCAATAGTGCGACCACCCTTACGA	61.11538462	18337	28455	28489	34	GTTTTCAAGCCAGATTCATTATGGTATTCGGCAAG	62.08857143	20	1	9	10	7
372	2849	2874	25	TAAGAAAGCGTTCGTGATGTAGCAAC	56.38461538	17486	2877	2911	34	TGATTTCTTTAGGCAGGTCCTTGATGTCACAGCGT	64.43142857	20	0	11	11	3
373	2850	2875	25	AAGAAAGCGTTCGTGATGTAGCAACA	56.38461538	17486	2877	2911	34	TGATTTCTTTAGGCAGGTCCTTGATGTCACAGCGT	64.43142857	20	0	11	11	2
373	2850	2875	25	AAGAAAGCGTTCGTGATGTAGCAACA	56.38461538	17487	2878	2912	34	GATTTCTTTAGGCAGGTCCTTGATGTCACAGCGTC	65.60285714	20	0	11	11	3
373	2850	2875	25	AAGAAAGCGTTCGTGATGTAGCAACA	56.38461538	17488	2879	2913	34	ATTTCTTTAGGCAGGTCCTTGATGTCACAGCGTCC	65.60285714	20	0	11	11	4
373	2850	2875	25	AAGAAAGCGTTCGTGATGTAGCAACA	56.38461538	17489	2880	2914	34	TTTCTTTAGGCAGGTCCTTGATGTCACAGCGTCCT	65.60285714	20	0	11	11	5
374	2851	2876	25	AGAAAGCGTTCGTGATGTAGCAACAG	57.96153846	17486	2877	2911	34	TGATTTCTTTAGGCAGGTCCTTGATGTCACAGCGT	64.43142857	20	0	11	11	1
374	2851	2876	25	AGAAAGCGTTCGTGATGTAGCAACAG	57.96153846	17487	2878	2912	34	GATTTCTTTAGGCAGGTCCTTGATGTCACAGCGTC	65.60285714	20	0	11	11	2
374	2851	2876	25	AGAAAGCGTTCGTGATGTAGCAACAG	57.96153846	17489	2880	2914	34	TTTCTTTAGGCAGGTCCTTGATGTCACAGCGTCCT	65.60285714	20	0	11	11	4
930	13665	13690	25	AGCCTGTAAGACTGTATGCGGTGTGT	59.53846154	17814	13715	13749	34	CCCAATACCTTGAAGTGTTATCATTAGTAAGCATA	59.74571429	20	6	5	11	25
1630	27783	27808	25	GTGCCAAAGATGTTAGTTAGCCACTG	57.96153846	18307	27809	27843	34	CGAAGTCAACTGAACAACACCACCTGTAATGTAGG	64.43142857	20	6	5	11	1
1630	27783	27808	25	GTGCCAAAGATGTTAGTTAGCCACTG	57.96153846	18308	27810	27844	34	GAAGTCAACTGAACAACACCACCTGTAATGTAGGC	64.43142857	20	6	5	11	2
1631	27784	27809	25	TGCCAAAGATGTTAGTTAGCCACTGC	57.96153846	18308	27810	27844	34	GAAGTCAACTGAACAACACCACCTGTAATGTAGGC	64.43142857	20	6	5	11	1
1716	28424	28449	25	GGCAATAGTGCGACCACCCTTACGAA	61.11538462	18337	28455	28489	34	GTTTTCAAGCCAGATTCATTATGGTATTCGGCAAG	62.08857143	20	2	9	11	6
1718	28426	28451	25	CAATAGTGCGACCACCCTTACGAAGA	59.53846154	18337	28455	28489	34	GTTTTCAAGCCAGATTCATTATGGTATTCGGCAAG	62.08857143	20	2	9	11	4
1713	28417	28442	25	CTCCAAAGGCAATAGTGCGACCACCC	62.69230769	18334	28452	28486	34	ATGGTTTTCAAGCCAGATTCATTATGGTATTCGGC	62.08857143	20	1	11	12	10
1713	28417	28442	25	CTCCAAAGGCAATAGTGCGACCACCC	62.69230769	18336	28454	28488	34	GGTTTTCAAGCCAGATTCATTATGGTATTCGGCAA	62.08857143	20	1	11	12	12
1715	28423	28448	25	AGGCAATAGTGCGACCACCCTTACGA	61.11538462	18336	28454	28488	34	GGTTTTCAAGCCAGATTCATTATGGTATTCGGCAA	62.08857143	20	1	11	12	6
1721	28429	28454	25	TAGTGCGACCACCCTTACGAAGAATG	59.53846154	18337	28455	28489	34	GTTTTCAAGCCAGATTCATTATGGTATTCGGCAAG	62.08857143	20	3	9	12	1
402	2887	2912	25	AGGCAGGTCCTTGATGTCACAGCGTC	62.69230769	17494	2918	2952	34	TGGTGTCCAGCAATACGAAGATGTCCACGAAGGAT	65.60285714	20	12	1	13	6
1716	28424	28449	25	GGCAATAGTGCGACCACCCTTACGAA	61.11538462	18334	28452	28486	34	ATGGTTTTCAAGCCAGATTCATTATGGTATTCGGC	62.08857143	20	2	11	13	3
1716	28424	28449	25	GGCAATAGTGCGACCACCCTTACGAA	61.11538462	18336	28454	28488	34	GGTTTTCAAGCCAGATTCATTATGGTATTCGGCAA	62.08857143	20	2	11	13	5
1717	28425	28450	25	GCAATAGTGCGACCACCCTTACGAAG	61.11538462	18334	28452	28486	34	ATGGTTTTCAAGCCAGATTCATTATGGTATTCGGC	62.08857143	20	2	11	13	2
1717	28425	28450	25	GCAATAGTGCGACCACCCTTACGAAG	61.11538462	18336	28454	28488	34	GGTTTTCAAGCCAGATTCATTATGGTATTCGGCAA	62.08857143	20	2	11	13	4
1718	28426	28451	25	CAATAGTGCGACCACCCTTACGAAGA	59.53846154	18336	28454	28488	34	GGTTTTCAAGCCAGATTCATTATGGTATTCGGCAA	62.08857143	20	2	11	13	3
1720	28428	28453	25	ATAGTGCGACCACCCTTACGAAGAAT	57.96153846	18336	28454	28488	34	GGTTTTCAAGCCAGATTCATTATGGTATTCGGCAA	62.08857143	20	2	11	13	1
1723	28437	28462	25	CCACCCTTACGAAGAATGGTTTTCAA	56.38461538	18348	28466	28500	34	AGATTCATTATGGTATTCGGCAAGACTATGCTCAG	62.08857143	20	12	1	13	4
197	1204	1229	25	TTGGTGTATTCAAGGCTCCCTCAGTT	57.96153846	17398	1240	1274	34	TGATGCCGTCTTTGTTAGCACCATAGGGAAGTCCA	65.60285714	20	10	4	14	11
197	1204	1229	25	TTGGTGTATTCAAGGCTCCCTCAGTT	57.96153846	17399	1241	1275	34	GATGCCGTCTTTGTTAGCACCATAGGGAAGTCCAG	66.77428571	20	10	4	14	12
198	1205	1230	25	TGGTGTATTCAAGGCTCCCTCAGTTG	59.53846154	17398	1240	1274	34	TGATGCCGTCTTTGTTAGCACCATAGGGAAGTCCA	65.60285714	20	10	4	14	10
198	1205	1230	25	TGGTGTATTCAAGGCTCCCTCAGTTG	59.53846154	17399	1241	1275	34	GATGCCGTCTTTGTTAGCACCATAGGGAAGTCCAG	66.77428571	20	10	4	14	11
401	2886	2911	25	TAGGCAGGTCCTTGATGTCACAGCGT	61.11538462	17493	2917	2951	34	ATGGTGTCCAGCAATACGAAGATGTCCACGAAGGA	65.60285714	20	13	1	14	6
403	2888	2913	25	GGCAGGTCCTTGATGTCACAGCGTCC	64.26923077	17492	2916	2950	34	GATGGTGTCCAGCAATACGAAGATGTCCACGAAGG	66.77428571	20	13	1	14	3
403	2888	2913	25	GGCAGGTCCTTGATGTCACAGCGTCC	64.26923077	17493	2917	2951	34	ATGGTGTCCAGCAATACGAAGATGTCCACGAAGGA	65.60285714	20	13	1	14	4
1723	28437	28462	25	CCACCCTTACGAAGAATGGTTTTCAA	56.38461538	18347	28465	28499	34	CAGATTCATTATGGTATTCGGCAAGACTATGCTCA	62.08857143	20	12	2	14	3
1723	28437	28462	25	CCACCCTTACGAAGAATGGTTTTCAA	56.38461538	18349	28467	28501	34	GATTCATTATGGTATTCGGCAAGACTATGCTCAGG	63.26	20	12	2	14	5
1723	28437	28462	25	CCACCCTTACGAAGAATGGTTTTCAA	56.38461538	18350	28468	28502	34	ATTCATTATGGTATTCGGCAAGACTATGCTCAGGT	62.08857143	20	12	2	14	6
198	1205	1230	25	TGGTGTATTCAAGGCTCCCTCAGTTG	59.53846154	17400	1242	1276	34	ATGCCGTCTTTGTTAGCACCATAGGGAAGTCCAGC	66.77428571	20	10	5	15	12
376	2853	2878	25	AAAGCGTTCGTGATGTAGCAACAGTG	57.96153846	17489	2880	2914	34	TTTCTTTAGGCAGGTCCTTGATGTCACAGCGTCCT	65.60285714	20	4	11	15	2
377	2854	2879	25	AAGCGTTCGTGATGTAGCAACAGTGA	57.96153846	17489	2880	2914	34	TTTCTTTAGGCAGGTCCTTGATGTCACAGCGTCCT	65.60285714	20	4	11	15	1
399	2884	2909	25	TTTAGGCAGGTCCTTGATGTCACAGC	59.53846154	17493	2917	2951	34	ATGGTGTCCAGCAATACGAAGATGTCCACGAAGGA	65.60285714	20	14	1	15	8
400	2885	2910	25	TTAGGCAGGTCCTTGATGTCACAGCG	61.11538462	17494	2918	2952	34	TGGTGTCCAGCAATACGAAGATGTCCACGAAGGAT	65.60285714	20	14	1	15	8
199	1206	1231	25	GGTGTATTCAAGGCTCCCTCAGTTGC	61.11538462	17397	1239	1273	34	ATGATGCCGTCTTTGTTAGCACCATAGGGAAGTCC	65.60285714	20	12	4	16	8
199	1206	1231	25	GGTGTATTCAAGGCTCCCTCAGTTGC	61.11538462	17399	1241	1275	34	GATGCCGTCTTTGTTAGCACCATAGGGAAGTCCAG	66.77428571	20	12	4	16	10
1723	28437	28462	25	CCACCCTTACGAAGAATGGTTTTCAA	56.38461538	18357	28475	28509	34	ATGGTATTCGGCAAGACTATGCTCAGGTCCTACTT	64.43142857	20	12	4	16	13
1723	28437	28462	25	CCACCCTTACGAAGAATGGTTTTCAA	56.38461538	18358	28476	28510	34	TGGTATTCGGCAAGACTATGCTCAGGTCCTACTTC	65.60285714	20	12	4	16	14
199	1206	1231	25	GGTGTATTCAAGGCTCCCTCAGTTGC	61.11538462	17400	1242	1276	34	ATGCCGTCTTTGTTAGCACCATAGGGAAGTCCAGC	66.77428571	20	12	5	17	11
362	2801	2826	25	GCAAAACCTGAGTCACCTGCTACACG	61.11538462	17463	2844	2878	34	TGTAATAAGAAAGCGTTCGTGATGTAGCAACAGTG	62.08857143	20	15	2	17	18
1723	28437	28462	25	CCACCCTTACGAAGAATGGTTTTCAA	56.38461538	18359	28477	28511	34	GGTATTCGGCAAGACTATGCTCAGGTCCTACTTCT	65.60285714	20	12	5	17	15
362	2801	2826	25	GCAAAACCTGAGTCACCTGCTACACG	61.11538462	17464	2845	2879	34	GTAATAAGAAAGCGTTCGTGATGTAGCAACAGTGA	62.08857143	20	15	3	18	19
362	2801	2826	25	GCAAAACCTGAGTCACCTGCTACACG	61.11538462	17465	2846	2880	34	TAATAAGAAAGCGTTCGTGATGTAGCAACAGTGAT	60.91714286	20	15	3	18	20
1724	28438	28463	25	CACCCTTACGAAGAATGGTTTTCAAG	56.38461538	18348	28466	28500	34	AGATTCATTATGGTATTCGGCAAGACTATGCTCAG	62.08857143	20	18	1	19	3
368	2807	2832	25	CCTGAGTCACCTGCTACACGCTGCGA	64.26923077	17471	2857	2891	34	CGTTCGTGATGTAGCAACAGTGATTTCTTTAGGCA	63.26	20	7	13	20	25
393	2878	2903	25	GATTTCTTTAGGCAGGTCCTTGATGT	56.38461538	17493	2917	2951	34	ATGGTGTCCAGCAATACGAAGATGTCCACGAAGGA	65.60285714	20	19	1	20	14
393	2878	2903	25	GATTTCTTTAGGCAGGTCCTTGATGT	56.38461538	17494	2918	2952	34	TGGTGTCCAGCAATACGAAGATGTCCACGAAGGAT	65.60285714	20	19	1	20	15
1048	15756	15781	25	AGAATCTACAACAGGAACTCCACTAC	56.38461538	17882	15797	15831	34	TGAAATCACCGAAATCATACCAGTTACCATTGAGA	60.91714286	20	16	4	20	16
1537	26651	26676	25	GTCCTCACTGCCGTCTTGTTGACCAA	61.11538462	18221	26683	26717	34	GTTGACTATCATCATCTAACCAATCTTCTTCTTGC	60.91714286	20	12	8	20	7
1724	28438	28463	25	CACCCTTACGAAGAATGGTTTTCAAG	56.38461538	18350	28468	28502	34	ATTCATTATGGTATTCGGCAAGACTATGCTCAGGT	62.08857143	20	18	2	20	5
1724	28438	28463	25	CACCCTTACGAAGAATGGTTTTCAAG	56.38461538	18356	28474	28508	34	TATGGTATTCGGCAAGACTATGCTCAGGTCCTACT	64.43142857	20	18	3	21	11
394	2879	2904	25	ATTTCTTTAGGCAGGTCCTTGATGTC	56.38461538	17490	2914	2948	34	TAGATGGTGTCCAGCAATACGAAGATGTCCACGAA	64.43142857	20	21	1	22	10
1534	26648	26673	25	ATTGTCCTCACTGCCGTCTTGTTGAC	59.53846154	18214	26676	26710	34	ACAGTTTGTTGACTATCATCATCTAACCAATCTTC	59.74571429	20	15	7	22	3
1725	28439	28464	25	ACCCTTACGAAGAATGGTTTTCAAGC	56.38461538	18349	28467	28501	34	GATTCATTATGGTATTCGGCAAGACTATGCTCAGG	63.26	20	20	2	22	3
1725	28439	28464	25	ACCCTTACGAAGAATGGTTTTCAAGC	56.38461538	18350	28468	28502	34	ATTCATTATGGTATTCGGCAAGACTATGCTCAGGT	62.08857143	20	20	2	22	4
1725	28439	28464	25	ACCCTTACGAAGAATGGTTTTCAAGC	56.38461538	18353	28471	28505	34	CATTATGGTATTCGGCAAGACTATGCTCAGGTCCT	64.43142857	20	20	2	22	7
1536	26650	26675	25	TGTCCTCACTGCCGTCTTGTTGACCA	61.11538462	18222	26684	26718	34	TTGACTATCATCATCTAACCAATCTTCTTCTTGCT	59.74571429	20	15	8	23	9
1573	26947	26972	25	CTAAATCAATGCCCAGTGGTGTAAGT	56.38461538	18274	26997	27031	34	TTTATGACAGCATCTGCCACAACACAGGCGAACTC	65.60285714	20	7	16	23	25
1724	28438	28463	25	CACCCTTACGAAGAATGGTTTTCAAG	56.38461538	18359	28477	28511	34	GGTATTCGGCAAGACTATGCTCAGGTCCTACTTCT	65.60285714	20	18	5	23	14
1724	28438	28463	25	CACCCTTACGAAGAATGGTTTTCAAG	56.38461538	18360	28478	28512	34	GTATTCGGCAAGACTATGCTCAGGTCCTACTTCTG	65.60285714	20	18	5	23	15
395	2880	2905	25	TTTCTTTAGGCAGGTCCTTGATGTCA	56.38461538	17493	2917	2951	34	ATGGTGTCCAGCAATACGAAGATGTCCACGAAGGA	65.60285714	20	23	1	24	12
1169	18133	18158	25	CTATGCTATTCTTGGGTGGGAGTAGT	57.96153846	17922	18178	18212	34	TAAACTCCTGTGTAGAAACTAAGTAATCATAAACA	57.40285714	20	14	10	24	20
1257	19860	19885	25	GCTGAGGTGATAGAGGTTTGTGGTGG	61.11538462	18027	19903	19937	34	AACCTGAGTTACTGAAGTCATTGAGAGCCTTTGCG	64.43142857	20	6	18	24	18
1536	26650	26675	25	TGTCCTCACTGCCGTCTTGTTGACCA	61.11538462	18223	26685	26719	34	TGACTATCATCATCTAACCAATCTTCTTCTTGCTC	60.91714286	20	15	9	24	10
1572	26946	26971	25	TCTAAATCAATGCCCAGTGGTGTAAG	56.38461538	18273	26996	27030	34	TTTTATGACAGCATCTGCCACAACACAGGCGAACT	64.43142857	20	8	16	24	25
1725	28439	28464	25	ACCCTTACGAAGAATGGTTTTCAAGC	56.38461538	18358	28476	28510	34	TGGTATTCGGCAAGACTATGCTCAGGTCCTACTTC	65.60285714	20	20	4	24	12
1726	28440	28465	25	CCCTTACGAAGAATGGTTTTCAAGCC	57.96153846	18349	28467	28501	34	GATTCATTATGGTATTCGGCAAGACTATGCTCAGG	63.26	20	22	2	24	2
1726	28440	28465	25	CCCTTACGAAGAATGGTTTTCAAGCC	57.96153846	18350	28468	28502	34	ATTCATTATGGTATTCGGCAAGACTATGCTCAGGT	62.08857143	20	22	2	24	3
1726	28440	28465	25	CCCTTACGAAGAATGGTTTTCAAGCC	57.96153846	18351	28469	28503	34	TTCATTATGGTATTCGGCAAGACTATGCTCAGGTC	63.26	20	22	2	24	4
1726	28440	28465	25	CCCTTACGAAGAATGGTTTTCAAGCC	57.96153846	18353	28471	28505	34	CATTATGGTATTCGGCAAGACTATGCTCAGGTCCT	64.43142857	20	22	2	24	6
1726	28440	28465	25	CCCTTACGAAGAATGGTTTTCAAGCC	57.96153846	18354	28472	28506	34	ATTATGGTATTCGGCAAGACTATGCTCAGGTCCTA	63.26	20	22	2	24	7
396	2881	2906	25	TTCTTTAGGCAGGTCCTTGATGTCAC	57.96153846	17493	2917	2951	34	ATGGTGTCCAGCAATACGAAGATGTCCACGAAGGA	65.60285714	20	24	1	25	11
1193	18771	18796	25	GCAGACATAGCAATAATACCCATAGC	56.38461538	17996	18814	18848	34	TTTCATACAAAAAAAAGAACAAAGACCATTGAGTA	56.23142857	20	25	0	25	18
1257	19860	19885	25	GCTGAGGTGATAGAGGTTTGTGGTGG	61.11538462	18024	19900	19934	34	CAGAACCTGAGTTACTGAAGTCATTGAGAGCCTTT	63.26	20	6	19	25	15
1257	19860	19885	25	GCTGAGGTGATAGAGGTTTGTGGTGG	61.11538462	18025	19901	19935	34	AGAACCTGAGTTACTGAAGTCATTGAGAGCCTTTG	63.26	20	6	19	25	16
1257	19860	19885	25	GCTGAGGTGATAGAGGTTTGTGGTGG	61.11538462	18026	19902	19936	34	GAACCTGAGTTACTGAAGTCATTGAGAGCCTTTGC	64.43142857	20	6	19	25	17
1533	26647	26672	25	GATTGTCCTCACTGCCGTCTTGTTGA	59.53846154	18214	26676	26710	34	ACAGTTTGTTGACTATCATCATCTAACCAATCTTC	59.74571429	20	18	7	25	4
1533	26647	26672	25	GATTGTCCTCACTGCCGTCTTGTTGA	59.53846154	18215	26677	26711	34	CAGTTTGTTGACTATCATCATCTAACCAATCTTCT	59.74571429	20	18	7	25	5
1533	26647	26672	25	GATTGTCCTCACTGCCGTCTTGTTGA	59.53846154	18216	26678	26712	34	AGTTTGTTGACTATCATCATCTAACCAATCTTCTT	58.57428571	20	18	7	25	6
397	2882	2907	25	TCTTTAGGCAGGTCCTTGATGTCACA	57.96153846	17492	2916	2950	34	GATGGTGTCCAGCAATACGAAGATGTCCACGAAGG	66.77428571	20	25	1	26	9
397	2882	2907	25	TCTTTAGGCAGGTCCTTGATGTCACA	57.96153846	17494	2918	2952	34	TGGTGTCCAGCAATACGAAGATGTCCACGAAGGAT	65.60285714	20	25	1	26	11
1258	19861	19886	25	CTGAGGTGATAGAGGTTTGTGGTGGT	59.53846154	18027	19903	19937	34	AACCTGAGTTACTGAAGTCATTGAGAGCCTTTGCG	64.43142857	20	8	18	26	17
1573	26947	26972	25	CTAAATCAATGCCCAGTGGTGTAAGT	56.38461538	18266	26989	27023	34	GCAAAGTTTTTATGACAGCATCTGCCACAACACAG	63.26	20	7	19	26	17
1573	26947	26972	25	CTAAATCAATGCCCAGTGGTGTAAGT	56.38461538	18272	26995	27029	34	TTTTTATGACAGCATCTGCCACAACACAGGCGAAC	64.43142857	20	7	19	26	23
1726	28440	28465	25	CCCTTACGAAGAATGGTTTTCAAGCC	57.96153846	18358	28476	28510	34	TGGTATTCGGCAAGACTATGCTCAGGTCCTACTTC	65.60285714	20	22	4	26	11
1727	28441	28466	25	CCTTACGAAGAATGGTTTTCAAGCCA	56.38461538	18351	28469	28503	34	TTCATTATGGTATTCGGCAAGACTATGCTCAGGTC	63.26	20	24	2	26	3
540	4549	4574	25	GCACTGGCTCAGAGTCGTCTTCATCA	61.11538462	17572	4595	4629	34	AGAACAACAGCCCTTGAGACAACTACAGCAACTGG	65.60285714	20	6	21	27	21
541	4550	4575	25	CACTGGCTCAGAGTCGTCTTCATCAA	59.53846154	17572	4595	4629	34	AGAACAACAGCCCTTGAGACAACTACAGCAACTGG	65.60285714	20	6	21	27	20
541	4550	4575	25	CACTGGCTCAGAGTCGTCTTCATCAA	59.53846154	17573	4596	4630	34	GAACAACAGCCCTTGAGACAACTACAGCAACTGGT	65.60285714	20	6	21	27	21
543	4552	4577	25	CTGGCTCAGAGTCGTCTTCATCAAAT	57.96153846	17572	4595	4629	34	AGAACAACAGCCCTTGAGACAACTACAGCAACTGG	65.60285714	20	6	21	27	18
543	4552	4577	25	CTGGCTCAGAGTCGTCTTCATCAAAT	57.96153846	17573	4596	4630	34	GAACAACAGCCCTTGAGACAACTACAGCAACTGGT	65.60285714	20	6	21	27	19
1132	17783	17808	25	TGGAAGGGAACTAAACTCTGAGGCTA	57.96153846	17913	17813	17847	34	TTGTAAGGTTGCCCTGTTGTCCAGCATTTCTTCAC	64.43142857	20	15	12	27	5
1258	19861	19886	25	CTGAGGTGATAGAGGTTTGTGGTGGT	59.53846154	18025	19901	19935	34	AGAACCTGAGTTACTGAAGTCATTGAGAGCCTTTG	63.26	20	8	19	27	15
1258	19861	19886	25	CTGAGGTGATAGAGGTTTGTGGTGGT	59.53846154	18026	19902	19936	34	GAACCTGAGTTACTGAAGTCATTGAGAGCCTTTGC	64.43142857	20	8	19	27	16
1572	26946	26971	25	TCTAAATCAATGCCCAGTGGTGTAAG	56.38461538	18266	26989	27023	34	GCAAAGTTTTTATGACAGCATCTGCCACAACACAG	63.26	20	8	19	27	18
539	4548	4573	25	AGCACTGGCTCAGAGTCGTCTTCATC	61.11538462	17573	4596	4630	34	GAACAACAGCCCTTGAGACAACTACAGCAACTGGT	65.60285714	20	7	21	28	23
541	4550	4575	25	CACTGGCTCAGAGTCGTCTTCATCAA	59.53846154	17571	4594	4628	34	AAGAACAACAGCCCTTGAGACAACTACAGCAACTG	64.43142857	20	6	22	28	19
543	4552	4577	25	CTGGCTCAGAGTCGTCTTCATCAAAT	57.96153846	17571	4594	4628	34	AAGAACAACAGCCCTTGAGACAACTACAGCAACTG	64.43142857	20	6	22	28	17
1132	17783	17808	25	TGGAAGGGAACTAAACTCTGAGGCTA	57.96153846	17912	17812	17846	34	CTTGTAAGGTTGCCCTGTTGTCCAGCATTTCTTCA	64.43142857	20	15	13	28	4
1367	21512	21537	25	AATGTTGTGACTTTTTGCTACCTGCG	56.38461538	18082	21551	21585	34	CGCACTACAGTCAATACAAGCACCAAGGTCACGGG	67.94571429	20	26	2	28	14
1367	21512	21537	25	AATGTTGTGACTTTTTGCTACCTGCG	56.38461538	18083	21552	21586	34	GCACTACAGTCAATACAAGCACCAAGGTCACGGGG	67.94571429	20	26	2	28	15
1380	21630	21655	25	CAACTATCGCCAGTAACTTCTATGTC	56.38461538	18091	21675	21709	34	AGACATTCAACAACATCTTTAGTTTCTACATCTGA	58.57428571	20	6	22	28	20
1573	26947	26972	25	CTAAATCAATGCCCAGTGGTGTAAGT	56.38461538	18271	26994	27028	34	GTTTTTATGACAGCATCTGCCACAACACAGGCGAA	64.43142857	20	7	21	28	22
107	947	972	25	GTTCAATCTGTCAAGCAGCAGCAAAG	57.96153846	17389	973	1007	34	CAAGAGCAGCATCACCGCCATTGCCAGCCATTCTA	67.94571429	20	22	7	29	1
539	4548	4573	25	AGCACTGGCTCAGAGTCGTCTTCATC	61.11538462	17571	4594	4628	34	AAGAACAACAGCCCTTGAGACAACTACAGCAACTG	64.43142857	20	7	22	29	21
1260	19863	19888	25	GAGGTGATAGAGGTTTGTGGTGGTTG	59.53846154	18028	19904	19938	34	ACCTGAGTTACTGAAGTCATTGAGAGCCTTTGCGA	64.43142857	20	12	17	29	16
1572	26946	26971	25	TCTAAATCAATGCCCAGTGGTGTAAG	56.38461538	18267	26990	27024	34	CAAAGTTTTTATGACAGCATCTGCCACAACACAGG	63.26	20	8	21	29	19
1572	26946	26971	25	TCTAAATCAATGCCCAGTGGTGTAAG	56.38461538	18271	26994	27028	34	GTTTTTATGACAGCATCTGCCACAACACAGGCGAA	64.43142857	20	8	21	29	23
1687	28363	28388	25	GTGGAACCCAATAGGCACACTTGTTA	57.96153846	18332	28390	28424	34	GGCAACCAACATAAGAGAACACACAGCCTCCAAAG	65.60285714	20	8	21	29	2
1727	28441	28466	25	CCTTACGAAGAATGGTTTTCAAGCCA	56.38461538	18359	28477	28511	34	GGTATTCGGCAAGACTATGCTCAGGTCCTACTTCT	65.60285714	20	24	5	29	11
392	2877	2902	25	TGATTTCTTTAGGCAGGTCCTTGATG	56.38461538	17492	2916	2950	34	GATGGTGTCCAGCAATACGAAGATGTCCACGAAGG	66.77428571	20	29	1	30	14
392	2877	2902	25	TGATTTCTTTAGGCAGGTCCTTGATG	56.38461538	17493	2917	2951	34	ATGGTGTCCAGCAATACGAAGATGTCCACGAAGGA	65.60285714	20	29	1	30	15
1366	21511	21536	25	CAATGTTGTGACTTTTTGCTACCTGC	56.38461538	18082	21551	21585	34	CGCACTACAGTCAATACAAGCACCAAGGTCACGGG	67.94571429	20	28	2	30	15
1381	21632	21657	25	ACTATCGCCAGTAACTTCTATGTCAG	56.38461538	18092	21681	21715	34	TCAACAACATCTTTAGTTTCTACATCTGAATCAAC	58.57428571	20	9	21	30	24
1381	21632	21657	25	ACTATCGCCAGTAACTTCTATGTCAG	56.38461538	18093	21682	21716	34	CAACAACATCTTTAGTTTCTACATCTGAATCAACA	58.57428571	20	9	21	30	25
1572	26946	26971	25	TCTAAATCAATGCCCAGTGGTGTAAG	56.38461538	18270	26993	27027	34	AGTTTTTATGACAGCATCTGCCACAACACAGGCGA	64.43142857	20	8	22	30	22
1728	28442	28467	25	CTTACGAAGAATGGTTTTCAAGCCAG	56.38461538	18352	28470	28504	34	TCATTATGGTATTCGGCAAGACTATGCTCAGGTCC	64.43142857	20	28	2	30	3
797	10224	10249	25	ACCCTGTTGTCCATCAAAGTGTCCCT	59.53846154	17770	10274	10308	34	TTTCTAAACTCTGAAGTCTTGTAAAAGTGTTCCAG	59.74571429	20	12	19	31	25
1133	17784	17809	25	GGAAGGGAACTAAACTCTGAGGCTAT	57.96153846	17913	17813	17847	34	TTGTAAGGTTGCCCTGTTGTCCAGCATTTCTTCAC	64.43142857	20	19	12	31	4
1381	21632	21657	25	ACTATCGCCAGTAACTTCTATGTCAG	56.38461538	18091	21675	21709	34	AGACATTCAACAACATCTTTAGTTTCTACATCTGA	58.57428571	20	9	22	31	18
1382	21633	21658	25	CTATCGCCAGTAACTTCTATGTCAGA	56.38461538	18091	21675	21709	34	AGACATTCAACAACATCTTTAGTTTCTACATCTGA	58.57428571	20	9	22	31	17
1569	26942	26967	25	CTCATCTAAATCAATGCCCAGTGGTG	57.96153846	18267	26990	27024	34	CAAAGTTTTTATGACAGCATCTGCCACAACACAGG	63.26	20	10	21	31	23
1570	26943	26968	25	TCATCTAAATCAATGCCCAGTGGTGT	56.38461538	18270	26993	27027	34	AGTTTTTATGACAGCATCTGCCACAACACAGGCGA	64.43142857	20	9	22	31	25
1571	26944	26969	25	CATCTAAATCAATGCCCAGTGGTGTA	56.38461538	18267	26990	27024	34	CAAAGTTTTTATGACAGCATCTGCCACAACACAGG	63.26	20	10	21	31	21
1686	28362	28387	25	CGTGGAACCCAATAGGCACACTTGTT	59.53846154	18333	28391	28425	34	GCAACCAACATAAGAGAACACACAGCCTCCAAAGG	65.60285714	20	8	23	31	4
1687	28363	28388	25	GTGGAACCCAATAGGCACACTTGTTA	57.96153846	18333	28391	28425	34	GCAACCAACATAAGAGAACACACAGCCTCCAAAGG	65.60285714	20	8	23	31	3
162	1085	1110	25	GGCTTGACTGCCGCCTCTGCTCCCTT	65.84615385	17394	1111	1145	34	CTGCGTAGAAGCCTTTTGGCAATGTTGTTCCTTGA	64.43142857	20	27	5	32	1
162	1085	1110	25	GGCTTGACTGCCGCCTCTGCTCCCTT	65.84615385	17395	1112	1146	34	TGCGTAGAAGCCTTTTGGCAATGTTGTTCCTTGAG	64.43142857	20	27	5	32	2
390	2875	2900	25	AGTGATTTCTTTAGGCAGGTCCTTGA	56.38461538	17494	2918	2952	34	TGGTGTCCAGCAATACGAAGATGTCCACGAAGGAT	65.60285714	20	31	1	32	18
1570	26943	26968	25	TCATCTAAATCAATGCCCAGTGGTGT	56.38461538	18268	26991	27025	34	AAAGTTTTTATGACAGCATCTGCCACAACACAGGC	63.26	20	9	23	32	23
1623	27738	27763	25	TTCTCTTCAAGCCAATCAAGGACGGG	59.53846154	18294	27783	27817	34	GTGCCAAAGATGTTAGTTAGCCACTGCGAAGTCAA	64.43142857	20	31	1	32	20
1133	17784	17809	25	GGAAGGGAACTAAACTCTGAGGCTAT	57.96153846	17914	17814	17848	34	TGTAAGGTTGCCCTGTTGTCCAGCATTTCTTCACA	64.43142857	20	19	14	33	5
1383	21636	21661	25	TCGCCAGTAACTTCTATGTCAGATTG	56.38461538	18092	21681	21715	34	TCAACAACATCTTTAGTTTCTACATCTGAATCAAC	58.57428571	20	12	21	33	20
1568	26941	26966	25	ACTCATCTAAATCAATGCCCAGTGGT	56.38461538	18266	26989	27023	34	GCAAAGTTTTTATGACAGCATCTGCCACAACACAG	63.26	20	14	19	33	23
1571	26944	26969	25	CATCTAAATCAATGCCCAGTGGTGTA	56.38461538	18268	26991	27025	34	AAAGTTTTTATGACAGCATCTGCCACAACACAGGC	63.26	20	10	23	33	22
162	1085	1110	25	GGCTTGACTGCCGCCTCTGCTCCCTT	65.84615385	17396	1113	1147	34	GCGTAGAAGCCTTTTGGCAATGTTGTTCCTTGAGG	65.60285714	20	27	7	34	3
389	2874	2899	25	CAGTGATTTCTTTAGGCAGGTCCTTG	57.96153846	17491	2915	2949	34	AGATGGTGTCCAGCAATACGAAGATGTCCACGAAG	65.60285714	20	33	1	34	16
389	2874	2899	25	CAGTGATTTCTTTAGGCAGGTCCTTG	57.96153846	17492	2916	2950	34	GATGGTGTCCAGCAATACGAAGATGTCCACGAAGG	66.77428571	20	33	1	34	17
389	2874	2899	25	CAGTGATTTCTTTAGGCAGGTCCTTG	57.96153846	17493	2917	2951	34	ATGGTGTCCAGCAATACGAAGATGTCCACGAAGGA	65.60285714	20	33	1	34	18
1130	17781	17806	25	GATGGAAGGGAACTAAACTCTGAGGC	59.53846154	17913	17813	17847	34	TTGTAAGGTTGCCCTGTTGTCCAGCATTTCTTCAC	64.43142857	20	22	12	34	7
1384	21637	21662	25	CGCCAGTAACTTCTATGTCAGATTGA	56.38461538	18091	21675	21709	34	AGACATTCAACAACATCTTTAGTTTCTACATCTGA	58.57428571	20	12	22	34	13
1569	26942	26967	25	CTCATCTAAATCAATGCCCAGTGGTG	57.96153846	18269	26992	27026	34	AAGTTTTTATGACAGCATCTGCCACAACACAGGCG	64.43142857	20	10	24	34	25
1625	27740	27765	25	CTCTTCAAGCCAATCAAGGACGGGTT	59.53846154	18294	27783	27817	34	GTGCCAAAGATGTTAGTTAGCCACTGCGAAGTCAA	64.43142857	20	33	1	34	18
163	1086	1111	25	GCTTGACTGCCGCCTCTGCTCCCTTC	65.84615385	17395	1112	1146	34	TGCGTAGAAGCCTTTTGGCAATGTTGTTCCTTGAG	64.43142857	20	30	5	35	1
1130	17781	17806	25	GATGGAAGGGAACTAAACTCTGAGGC	59.53846154	17911	17811	17845	34	GCTTGTAAGGTTGCCCTGTTGTCCAGCATTTCTTC	65.60285714	20	22	13	35	5
1621	27736	27761	25	ACTTCTCTTCAAGCCAATCAAGGACG	57.96153846	18294	27783	27817	34	GTGCCAAAGATGTTAGTTAGCCACTGCGAAGTCAA	64.43142857	20	34	1	35	22
1622	27737	27762	25	CTTCTCTTCAAGCCAATCAAGGACGG	59.53846154	18295	27784	27818	34	TGCCAAAGATGTTAGTTAGCCACTGCGAAGTCAAC	64.43142857	20	34	1	35	22
387	2872	2897	25	AACAGTGATTTCTTTAGGCAGGTCCT	56.38461538	17490	2914	2948	34	TAGATGGTGTCCAGCAATACGAAGATGTCCACGAA	64.43142857	20	35	1	36	17
387	2872	2897	25	AACAGTGATTTCTTTAGGCAGGTCCT	56.38461538	17492	2916	2950	34	GATGGTGTCCAGCAATACGAAGATGTCCACGAAGG	66.77428571	20	35	1	36	19
388	2873	2898	25	ACAGTGATTTCTTTAGGCAGGTCCTT	56.38461538	17490	2914	2948	34	TAGATGGTGTCCAGCAATACGAAGATGTCCACGAA	64.43142857	20	35	1	36	16
388	2873	2898	25	ACAGTGATTTCTTTAGGCAGGTCCTT	56.38461538	17491	2915	2949	34	AGATGGTGTCCAGCAATACGAAGATGTCCACGAAG	65.60285714	20	35	1	36	17
388	2873	2898	25	ACAGTGATTTCTTTAGGCAGGTCCTT	56.38461538	17493	2917	2951	34	ATGGTGTCCAGCAATACGAAGATGTCCACGAAGGA	65.60285714	20	35	1	36	19
1620	27735	27760	25	AACTTCTCTTCAAGCCAATCAAGGAC	56.38461538	18295	27784	27818	34	TGCCAAAGATGTTAGTTAGCCACTGCGAAGTCAAC	64.43142857	20	35	1	36	24
1263	19866	19891	25	GTGATAGAGGTTTGTGGTGGTTGGTA	57.96153846	18031	19907	19941	34	TGAGTTACTGAAGTCATTGAGAGCCTTTGCGAGAT	63.26	20	27	13	40	16
663	6582	6607	25	ATGTCAAGAATCTCAAGTGTCTGTGG	56.38461538	17637	6615	6649	34	ACAGCATCAGTAGTGTCAGCAATGTCTCTGCCAAA	64.43142857	20	29	12	41	8
664	6583	6608	25	TGTCAAGAATCTCAAGTGTCTGTGGA	56.38461538	17638	6616	6650	34	CAGCATCAGTAGTGTCAGCAATGTCTCTGCCAAAT	64.43142857	20	32	10	42	8
1532	26646	26671	25	TGATTGTCCTCACTGCCGTCTTGTTG	59.53846154	18219	26681	26715	34	TTGTTGACTATCATCATCTAACCAATCTTCTTCTT	58.57428571	20	36	6	42	10
386	2871	2896	25	CAACAGTGATTTCTTTAGGCAGGTCC	57.96153846	17492	2916	2950	34	GATGGTGTCCAGCAATACGAAGATGTCCACGAAGG	66.77428571	20	42	1	43	20
386	2871	2896	25	CAACAGTGATTTCTTTAGGCAGGTCC	57.96153846	17494	2918	2952	34	TGGTGTCCAGCAATACGAAGATGTCCACGAAGGAT	65.60285714	20	42	1	43	22
1264	19867	19892	25	TGATAGAGGTTTGTGGTGGTTGGTAA	56.38461538	18032	19908	19942	34	GAGTTACTGAAGTCATTGAGAGCCTTTGCGAGATG	64.43142857	20	29	14	43	16
1532	26646	26671	25	TGATTGTCCTCACTGCCGTCTTGTTG	59.53846154	18214	26676	26710	34	ACAGTTTGTTGACTATCATCATCTAACCAATCTTC	59.74571429	20	36	7	43	5
664	6583	6608	25	TGTCAAGAATCTCAAGTGTCTGTGGA	56.38461538	17637	6615	6649	34	ACAGCATCAGTAGTGTCAGCAATGTCTCTGCCAAA	64.43142857	20	32	12	44	7
385	2870	2895	25	GCAACAGTGATTTCTTTAGGCAGGTC	57.96153846	17491	2915	2949	34	AGATGGTGTCCAGCAATACGAAGATGTCCACGAAG	65.60285714	20	44	1	45	20
385	2870	2895	25	GCAACAGTGATTTCTTTAGGCAGGTC	57.96153846	17493	2917	2951	34	ATGGTGTCCAGCAATACGAAGATGTCCACGAAGGA	65.60285714	20	44	1	45	22
385	2870	2895	25	GCAACAGTGATTTCTTTAGGCAGGTC	57.96153846	17494	2918	2952	34	TGGTGTCCAGCAATACGAAGATGTCCACGAAGGAT	65.60285714	20	44	1	45	23
1532	26646	26671	25	TGATTGTCCTCACTGCCGTCTTGTTG	59.53846154	18223	26685	26719	34	TGACTATCATCATCTAACCAATCTTCTTCTTGCTC	60.91714286	20	36	9	45	14
1263	19866	19891	25	GTGATAGAGGTTTGTGGTGGTTGGTA	57.96153846	18025	19901	19935	34	AGAACCTGAGTTACTGAAGTCATTGAGAGCCTTTG	63.26	20	27	19	46	10
1265	19868	19893	25	GATAGAGGTTTGTGGTGGTTGGTAAA	56.38461538	18032	19908	19942	34	GAGTTACTGAAGTCATTGAGAGCCTTTGCGAGATG	64.43142857	20	32	14	46	15
1272	19875	19900	25	GTTTGTGGTGGTTGGTAAAGAACATC	56.38461538	18032	19908	19942	34	GAGTTACTGAAGTCATTGAGAGCCTTTGCGAGATG	64.43142857	20	32	14	46	8
1531	26645	26670	25	CTGATTGTCCTCACTGCCGTCTTGTT	59.53846154	18219	26681	26715	34	TTGTTGACTATCATCATCTAACCAATCTTCTTCTT	58.57428571	20	40	6	46	11
1268	19871	19896	25	AGAGGTTTGTGGTGGTTGGTAAAGAA	56.38461538	18031	19907	19941	34	TGAGTTACTGAAGTCATTGAGAGCCTTTGCGAGAT	63.26	20	34	13	47	11
1531	26645	26670	25	CTGATTGTCCTCACTGCCGTCTTGTT	59.53846154	18215	26677	26711	34	CAGTTTGTTGACTATCATCATCTAACCAATCTTCT	59.74571429	20	40	7	47	7
1531	26645	26670	25	CTGATTGTCCTCACTGCCGTCTTGTT	59.53846154	18216	26678	26712	34	AGTTTGTTGACTATCATCATCTAACCAATCTTCTT	58.57428571	20	40	7	47	8
1531	26645	26670	25	CTGATTGTCCTCACTGCCGTCTTGTT	59.53846154	18218	26680	26714	34	TTTGTTGACTATCATCATCTAACCAATCTTCTTCT	58.57428571	20	40	7	47	10
1531	26645	26670	25	CTGATTGTCCTCACTGCCGTCTTGTT	59.53846154	18220	26682	26716	34	TGTTGACTATCATCATCTAACCAATCTTCTTCTTG	59.74571429	20	40	7	47	12
1532	26646	26671	25	TGATTGTCCTCACTGCCGTCTTGTTG	59.53846154	18224	26686	26720	34	GACTATCATCATCTAACCAATCTTCTTCTTGCTCT	60.91714286	20	36	11	47	15
1533	26647	26672	25	GATTGTCCTCACTGCCGTCTTGTTGA	59.53846154	18227	26689	26723	34	TATCATCATCTAACCAATCTTCTTCTTGCTCTTCT	59.74571429	20	18	29	47	17
164	1087	1112	25	CTTGACTGCCGCCTCTGCTCCCTTCT	64.26923077	17396	1113	1147	34	GCGTAGAAGCCTTTTGGCAATGTTGTTCCTTGAGG	65.60285714	20	41	7	48	1
754	9112	9137	25	GCGACATTCATCATTATGCCTTTAGG	56.38461538	17724	9160	9194	34	TTTTGAAGGTCACACTTTTCTAATAGCATTCTTTG	58.57428571	20	27	21	48	23
1264	19867	19892	25	TGATAGAGGTTTGTGGTGGTTGGTAA	56.38461538	18026	19902	19936	34	GAACCTGAGTTACTGAAGTCATTGAGAGCCTTTGC	64.43142857	20	29	19	48	10
1265	19868	19893	25	GATAGAGGTTTGTGGTGGTTGGTAAA	56.38461538	18030	19906	19940	34	CTGAGTTACTGAAGTCATTGAGAGCCTTTGCGAGA	64.43142857	20	32	16	48	13
1266	19869	19894	25	ATAGAGGTTTGTGGTGGTTGGTAAAG	56.38461538	18032	19908	19942	34	GAGTTACTGAAGTCATTGAGAGCCTTTGCGAGATG	64.43142857	20	34	14	48	14
1272	19875	19900	25	GTTTGTGGTGGTTGGTAAAGAACATC	56.38461538	18030	19906	19940	34	CTGAGTTACTGAAGTCATTGAGAGCCTTTGCGAGA	64.43142857	20	32	16	48	6
384	2869	2894	25	AGCAACAGTGATTTCTTTAGGCAGGT	56.38461538	17493	2917	2951	34	ATGGTGTCCAGCAATACGAAGATGTCCACGAAGGA	65.60285714	20	48	1	49	23
1271	19874	19899	25	GGTTTGTGGTGGTTGGTAAAGAACAT	56.38461538	18029	19905	19939	34	CCTGAGTTACTGAAGTCATTGAGAGCCTTTGCGAG	65.60285714	20	33	16	49	6
1265	19868	19893	25	GATAGAGGTTTGTGGTGGTTGGTAAA	56.38461538	18027	19903	19937	34	AACCTGAGTTACTGAAGTCATTGAGAGCCTTTGCG	64.43142857	20	32	18	50	10
1267	19870	19895	25	TAGAGGTTTGTGGTGGTTGGTAAAGA	56.38461538	18027	19903	19937	34	AACCTGAGTTACTGAAGTCATTGAGAGCCTTTGCG	64.43142857	20	32	18	50	8
1268	19871	19896	25	AGAGGTTTGTGGTGGTTGGTAAAGAA	56.38461538	18030	19906	19940	34	CTGAGTTACTGAAGTCATTGAGAGCCTTTGCGAGA	64.43142857	20	34	16	50	10
382	2867	2892	25	GTAGCAACAGTGATTTCTTTAGGCAG	56.38461538	17492	2916	2950	34	GATGGTGTCCAGCAATACGAAGATGTCCACGAAGG	66.77428571	20	50	1	51	24
383	2868	2893	25	TAGCAACAGTGATTTCTTTAGGCAGG	56.38461538	17491	2915	2949	34	AGATGGTGTCCAGCAATACGAAGATGTCCACGAAG	65.60285714	20	50	1	51	22
383	2868	2893	25	TAGCAACAGTGATTTCTTTAGGCAGG	56.38461538	17493	2917	2951	34	ATGGTGTCCAGCAATACGAAGATGTCCACGAAGGA	65.60285714	20	50	1	51	24
1265	19868	19893	25	GATAGAGGTTTGTGGTGGTTGGTAAA	56.38461538	18024	19900	19934	34	CAGAACCTGAGTTACTGAAGTCATTGAGAGCCTTT	63.26	20	32	19	51	7
1266	19869	19894	25	ATAGAGGTTTGTGGTGGTTGGTAAAG	56.38461538	18028	19904	19938	34	ACCTGAGTTACTGAAGTCATTGAGAGCCTTTGCGA	64.43142857	20	34	17	51	10
1267	19870	19895	25	TAGAGGTTTGTGGTGGTTGGTAAAGA	56.38461538	18024	19900	19934	34	CAGAACCTGAGTTACTGAAGTCATTGAGAGCCTTT	63.26	20	32	19	51	5
1268	19871	19896	25	AGAGGTTTGTGGTGGTTGGTAAAGAA	56.38461538	18028	19904	19938	34	ACCTGAGTTACTGAAGTCATTGAGAGCCTTTGCGA	64.43142857	20	34	17	51	8
1531	26645	26670	25	CTGATTGTCCTCACTGCCGTCTTGTT	59.53846154	18224	26686	26720	34	GACTATCATCATCTAACCAATCTTCTTCTTGCTCT	60.91714286	20	40	11	51	16
1532	26646	26671	25	TGATTGTCCTCACTGCCGTCTTGTTG	59.53846154	18225	26687	26721	34	ACTATCATCATCTAACCAATCTTCTTCTTGCTCTT	59.74571429	20	36	15	51	16
665	6584	6609	25	GTCAAGAATCTCAAGTGTCTGTGGAT	56.38461538	17637	6615	6649	34	ACAGCATCAGTAGTGTCAGCAATGTCTCTGCCAAA	64.43142857	20	40	12	52	6
1268	19871	19896	25	AGAGGTTTGTGGTGGTTGGTAAAGAA	56.38461538	18027	19903	19937	34	AACCTGAGTTACTGAAGTCATTGAGAGCCTTTGCG	64.43142857	20	34	18	52	7
1270	19873	19898	25	AGGTTTGTGGTGGTTGGTAAAGAACA	56.38461538	18027	19903	19937	34	AACCTGAGTTACTGAAGTCATTGAGAGCCTTTGCG	64.43142857	20	34	18	52	5
1530	26644	26669	25	TCTGATTGTCCTCACTGCCGTCTTGT	59.53846154	18219	26681	26715	34	TTGTTGACTATCATCATCTAACCAATCTTCTTCTT	58.57428571	20	46	6	52	12
27	441	466	25	GCAGGAAGAAGAGTCACAGTTTGCTG	59.53846154	17330	468	502	34	TTCTTCTGTCTCTGCGGTAAGGCTTGAGTTTCATC	64.43142857	20	53	0	53	2
27	441	466	25	GCAGGAAGAAGAGTCACAGTTTGCTG	59.53846154	17331	469	503	34	TCTTCTGTCTCTGCGGTAAGGCTTGAGTTTCATCA	64.43142857	20	53	0	53	3
27	441	466	25	GCAGGAAGAAGAGTCACAGTTTGCTG	59.53846154	17332	470	504	34	CTTCTGTCTCTGCGGTAAGGCTTGAGTTTCATCAG	65.60285714	20	53	0	53	4
1266	19869	19894	25	ATAGAGGTTTGTGGTGGTTGGTAAAG	56.38461538	18025	19901	19935	34	AGAACCTGAGTTACTGAAGTCATTGAGAGCCTTTG	63.26	20	34	19	53	7
1268	19871	19896	25	AGAGGTTTGTGGTGGTTGGTAAAGAA	56.38461538	18024	19900	19934	34	CAGAACCTGAGTTACTGAAGTCATTGAGAGCCTTT	63.26	20	34	19	53	4
1269	19872	19897	25	GAGGTTTGTGGTGGTTGGTAAAGAAC	57.96153846	18026	19902	19936	34	GAACCTGAGTTACTGAAGTCATTGAGAGCCTTTGC	64.43142857	20	34	19	53	5
1270	19873	19898	25	AGGTTTGTGGTGGTTGGTAAAGAACA	56.38461538	18025	19901	19935	34	AGAACCTGAGTTACTGAAGTCATTGAGAGCCTTTG	63.26	20	34	19	53	3
1528	26642	26667	25	TGTCTGATTGTCCTCACTGCCGTCTT	59.53846154	18215	26677	26711	34	CAGTTTGTTGACTATCATCATCTAACCAATCTTCT	59.74571429	20	46	7	53	10
1528	26642	26667	25	TGTCTGATTGTCCTCACTGCCGTCTT	59.53846154	18216	26678	26712	34	AGTTTGTTGACTATCATCATCTAACCAATCTTCTT	58.57428571	20	46	7	53	11
1528	26642	26667	25	TGTCTGATTGTCCTCACTGCCGTCTT	59.53846154	18217	26679	26713	34	GTTTGTTGACTATCATCATCTAACCAATCTTCTTC	59.74571429	20	46	7	53	12
1529	26643	26668	25	GTCTGATTGTCCTCACTGCCGTCTTG	61.11538462	18214	26676	26710	34	ACAGTTTGTTGACTATCATCATCTAACCAATCTTC	59.74571429	20	46	7	53	8
1529	26643	26668	25	GTCTGATTGTCCTCACTGCCGTCTTG	61.11538462	18216	26678	26712	34	AGTTTGTTGACTATCATCATCTAACCAATCTTCTT	58.57428571	20	46	7	53	10
1529	26643	26668	25	GTCTGATTGTCCTCACTGCCGTCTTG	61.11538462	18218	26680	26714	34	TTTGTTGACTATCATCATCTAACCAATCTTCTTCT	58.57428571	20	46	7	53	12
1529	26643	26668	25	GTCTGATTGTCCTCACTGCCGTCTTG	61.11538462	18220	26682	26716	34	TGTTGACTATCATCATCTAACCAATCTTCTTCTTG	59.74571429	20	46	7	53	14
1530	26644	26669	25	TCTGATTGTCCTCACTGCCGTCTTGT	59.53846154	18217	26679	26713	34	GTTTGTTGACTATCATCATCTAACCAATCTTCTTC	59.74571429	20	46	7	53	10
1530	26644	26669	25	TCTGATTGTCCTCACTGCCGTCTTGT	59.53846154	18218	26680	26714	34	TTTGTTGACTATCATCATCTAACCAATCTTCTTCT	58.57428571	20	46	7	53	11
1528	26642	26667	25	TGTCTGATTGTCCTCACTGCCGTCTT	59.53846154	18221	26683	26717	34	GTTGACTATCATCATCTAACCAATCTTCTTCTTGC	60.91714286	20	46	8	54	16
1529	26643	26668	25	GTCTGATTGTCCTCACTGCCGTCTTG	61.11538462	18221	26683	26717	34	GTTGACTATCATCATCTAACCAATCTTCTTCTTGC	60.91714286	20	46	8	54	15
1529	26643	26668	25	GTCTGATTGTCCTCACTGCCGTCTTG	61.11538462	18222	26684	26718	34	TTGACTATCATCATCTAACCAATCTTCTTCTTGCT	59.74571429	20	46	8	54	16
1530	26644	26669	25	TCTGATTGTCCTCACTGCCGTCTTGT	59.53846154	18221	26683	26717	34	GTTGACTATCATCATCTAACCAATCTTCTTCTTGC	60.91714286	20	46	8	54	14
1530	26644	26669	25	TCTGATTGTCCTCACTGCCGTCTTGT	59.53846154	18223	26685	26719	34	TGACTATCATCATCTAACCAATCTTCTTCTTGCTC	60.91714286	20	46	9	55	16
1527	26641	26666	25	TTGTCTGATTGTCCTCACTGCCGTCT	59.53846154	18217	26679	26713	34	GTTTGTTGACTATCATCATCTAACCAATCTTCTTC	59.74571429	20	49	7	56	13
1527	26641	26666	25	TTGTCTGATTGTCCTCACTGCCGTCT	59.53846154	18218	26680	26714	34	TTTGTTGACTATCATCATCTAACCAATCTTCTTCT	58.57428571	20	49	7	56	14
1527	26641	26666	25	TTGTCTGATTGTCCTCACTGCCGTCT	59.53846154	18220	26682	26716	34	TGTTGACTATCATCATCTAACCAATCTTCTTCTTG	59.74571429	20	49	7	56	16
1527	26641	26666	25	TTGTCTGATTGTCCTCACTGCCGTCT	59.53846154	18221	26683	26717	34	GTTGACTATCATCATCTAACCAATCTTCTTCTTGC	60.91714286	20	49	8	57	17
1528	26642	26667	25	TGTCTGATTGTCCTCACTGCCGTCTT	59.53846154	18224	26686	26720	34	GACTATCATCATCTAACCAATCTTCTTCTTGCTCT	60.91714286	20	46	11	57	19
1561	26852	26877	25	CTCATCTGGAGGGTAGAAAGAACAAT	56.38461538	18258	26899	26933	34	ACTCACCAGACTCATCAAATAAGTAGTATGTAGCC	62.08857143	20	48	9	57	22
1561	26852	26877	25	CTCATCTGGAGGGTAGAAAGAACAAT	56.38461538	18255	26896	26930	34	TAAACTCACCAGACTCATCAAATAAGTAGTATGTA	58.57428571	20	48	10	58	19
1561	26852	26877	25	CTCATCTGGAGGGTAGAAAGAACAAT	56.38461538	18256	26897	26931	34	AAACTCACCAGACTCATCAAATAAGTAGTATGTAG	59.74571429	20	48	10	58	20
1562	26854	26879	25	CATCTGGAGGGTAGAAAGAACAATAC	56.38461538	18260	26901	26935	34	TCACCAGACTCATCAAATAAGTAGTATGTAGCCAT	60.91714286	20	52	7	59	22
1527	26641	26666	25	TTGTCTGATTGTCCTCACTGCCGTCT	59.53846154	18224	26686	26720	34	GACTATCATCATCTAACCAATCTTCTTCTTGCTCT	60.91714286	20	49	11	60	20
420	3070	3095	25	CGCAAACAGTCTGAAAGAAGCAATGA	56.38461538	17495	3100	3134	34	GCTGAGCCACATCAAGCCTACAAGACAAGCCATTG	66.77428571	20	58	3	61	5
1529	26643	26668	25	GTCTGATTGTCCTCACTGCCGTCTTG	61.11538462	18225	26687	26721	34	ACTATCATCATCTAACCAATCTTCTTCTTGCTCTT	59.74571429	20	46	15	61	19
1562	26854	26879	25	CATCTGGAGGGTAGAAAGAACAATAC	56.38461538	18258	26899	26933	34	ACTCACCAGACTCATCAAATAAGTAGTATGTAGCC	62.08857143	20	52	9	61	20
1200	19269	19294	25	GCTGCTTGTGCTGTTTGCCTGTCAAC	61.11538462	17998	19300	19334	34	GTCCATAAAAGTTACCTTCTAAGTCTGTGCCAGCA	63.26	20	50	15	65	6
772	9910	9935	25	CCATCAAAAAAGACAGTGAGTGGTGC	57.96153846	17760	9936	9970	34	ACAAATCGTTTCAGTTGGTTTCTTGGCTATGTCAG	62.08857143	20	53	13	66	1
1200	19269	19294	25	GCTGCTTGTGCTGTTTGCCTGTCAAC	61.11538462	17999	19301	19335	34	TCCATAAAAGTTACCTTCTAAGTCTGTGCCAGCAT	62.08857143	20	50	16	66	7
26	439	464	25	CAGCAGGAAGAAGAGTCACAGTTTGC	59.53846154	17331	469	503	34	TCTTCTGTCTCTGCGGTAAGGCTTGAGTTTCATCA	64.43142857	20	68	0	68	5
26	439	464	25	CAGCAGGAAGAAGAGTCACAGTTTGC	59.53846154	17333	471	505	34	TTCTGTCTCTGCGGTAAGGCTTGAGTTTCATCAGC	65.60285714	20	68	0	68	7
772	9910	9935	25	CCATCAAAAAAGACAGTGAGTGGTGC	57.96153846	17764	9940	9974	34	ATCGTTTCAGTTGGTTTCTTGGCTATGTCAGTCAT	62.08857143	20	53	15	68	5
26	439	464	25	CAGCAGGAAGAAGAGTCACAGTTTGC	59.53846154	17329	467	501	34	TTTCTTCTGTCTCTGCGGTAAGGCTTGAGTTTCAT	63.26	20	68	1	69	3
421	3076	3101	25	CAGTCTGAAAGAAGCAATGAAGTAGC	56.38461538	17503	3108	3142	34	ACATCAAGCCTACAAGACAAGCCATTGCGATAGCA	64.43142857	20	71	2	73	7
421	3076	3101	25	CAGTCTGAAAGAAGCAATGAAGTAGC	56.38461538	17498	3103	3137	34	GAGCCACATCAAGCCTACAAGACAAGCCATTGCGA	66.77428571	20	71	3	74	2
421	3076	3101	25	CAGTCTGAAAGAAGCAATGAAGTAGC	56.38461538	17500	3105	3139	34	GCCACATCAAGCCTACAAGACAAGCCATTGCGATA	65.60285714	20	71	3	74	4
421	3076	3101	25	CAGTCTGAAAGAAGCAATGAAGTAGC	56.38461538	17501	3106	3140	34	CCACATCAAGCCTACAAGACAAGCCATTGCGATAG	65.60285714	20	71	3	74	5
421	3076	3101	25	CAGTCTGAAAGAAGCAATGAAGTAGC	56.38461538	17502	3107	3141	34	CACATCAAGCCTACAAGACAAGCCATTGCGATAGC	65.60285714	20	71	3	74	6
1524	26638	26663	25	TAGTTGTCTGATTGTCCTCACTGCCG	59.53846154	18226	26688	26722	34	CTATCATCATCTAACCAATCTTCTTCTTGCTCTTC	60.91714286	20	49	26	75	25
1527	26641	26666	25	TTGTCTGATTGTCCTCACTGCCGTCT	59.53846154	18226	26688	26722	34	CTATCATCATCTAACCAATCTTCTTCTTGCTCTTC	60.91714286	20	49	26	75	22
771	9907	9932	25	CTACCATCAAAAAAGACAGTGAGTGG	56.38461538	17761	9937	9971	34	CAAATCGTTTCAGTTGGTTTCTTGGCTATGTCAGT	62.08857143	20	62	14	76	5
25	438	463	25	GCAGCAGGAAGAAGAGTCACAGTTTG	59.53846154	17330	468	502	34	TTCTTCTGTCTCTGCGGTAAGGCTTGAGTTTCATC	64.43142857	20	98	0	98	5
25	438	463	25	GCAGCAGGAAGAAGAGTCACAGTTTG	59.53846154	17332	470	504	34	CTTCTGTCTCTGCGGTAAGGCTTGAGTTTCATCAG	65.60285714	20	98	0	98	7
25	438	463	25	GCAGCAGGAAGAAGAGTCACAGTTTG	59.53846154	17333	471	505	34	TTCTGTCTCTGCGGTAAGGCTTGAGTTTCATCAGC	65.60285714	20	98	0	98	8
32	461	486	25	TTGCTGTTTCTTCTGTCTCTGCGGTA	57.96153846	17334	489	523	34	GCTTGAGTTTCATCAGCCTTCTTCTTTTTGTCCTT	62.08857143	20	131	40	171	3
34	463	488	25	GCTGTTTCTTCTGTCTCTGCGGTAAG	59.53846154	17337	492	526	34	TGAGTTTCATCAGCCTTCTTCTTTTTGTCCTTTTT	59.74571429	20	109	89	198	4
36	465	490	25	TGTTTCTTCTGTCTCTGCGGTAAGGC	59.53846154	17348	512	546	34	CTTTTTGTCCTTTTTAGGCTCTGTTGGTGGGAATG	63.26	20	76	131	207	22
34	463	488	25	GCTGTTTCTTCTGTCTCTGCGGTAAG	59.53846154	17339	494	528	34	AGTTTCATCAGCCTTCTTCTTTTTGTCCTTTTTAG	59.74571429	20	109	104	213	6
33	462	487	25	TGCTGTTTCTTCTGTCTCTGCGGTAA	57.96153846	17338	493	527	34	GAGTTTCATCAGCCTTCTTCTTTTTGTCCTTTTTA	59.74571429	20	117	101	218	6
28	457	482	25	CAGTTTGCTGTTTCTTCTGTCTCTGC	57.96153846	17334	489	523	34	GCTTGAGTTTCATCAGCCTTCTTCTTTTTGTCCTT	62.08857143	20	180	40	220	7
30	459	484	25	GTTTGCTGTTTCTTCTGTCTCTGCGG	59.53846154	17335	490	524	34	CTTGAGTTTCATCAGCCTTCTTCTTTTTGTCCTTT	60.91714286	20	173	47	220	6
29	458	483	25	AGTTTGCTGTTTCTTCTGTCTCTGCG	57.96153846	17335	490	524	34	CTTGAGTTTCATCAGCCTTCTTCTTTTTGTCCTTT	60.91714286	20	175	47	222	7
47	476	501	25	TCTCTGCGGTAAGGCTTGAGTTTCAT	57.96153846	17362	526	560	34	TAGGCTCTGTTGGTGGGAATGTTTTGTATGCGTCA	64.43142857	20	12	225	237	25
28	457	482	25	CAGTTTGCTGTTTCTTCTGTCTCTGC	57.96153846	17336	491	525	34	TTGAGTTTCATCAGCCTTCTTCTTTTTGTCCTTTT	59.74571429	20	180	62	242	9
52	489	514	25	GCTTGAGTTTCATCAGCCTTCTTCTT	56.38461538	17365	529	563	34	GCTCTGTTGGTGGGAATGTTTTGTATGCGTCAATA	63.26	20	37	214	251	15
52	489	514	25	GCTTGAGTTTCATCAGCCTTCTTCTT	56.38461538	17363	527	561	34	AGGCTCTGTTGGTGGGAATGTTTTGTATGCGTCAA	64.43142857	20	37	225	262	13
30	459	484	25	GTTTGCTGTTTCTTCTGTCTCTGCGG	59.53846154	17338	493	527	34	GAGTTTCATCAGCCTTCTTCTTTTTGTCCTTTTTA	59.74571429	20	173	101	274	9
29	458	483	25	AGTTTGCTGTTTCTTCTGTCTCTGCG	57.96153846	17339	494	528	34	AGTTTCATCAGCCTTCTTCTTTTTGTCCTTTTTAG	59.74571429	20	175	104	279	11
28	457	482	25	CAGTTTGCTGTTTCTTCTGTCTCTGC	57.96153846	17338	493	527	34	GAGTTTCATCAGCCTTCTTCTTTTTGTCCTTTTTA	59.74571429	20	180	101	281	11
28	457	482	25	CAGTTTGCTGTTTCTTCTGTCTCTGC	57.96153846	17339	494	528	34	AGTTTCATCAGCCTTCTTCTTTTTGTCCTTTTTAG	59.74571429	20	180	104	284	12
1713	28417	28442	25	CTCCAAAGGCAATAGTGCGACCACCC	62.69230769	19269	28464	28499	35	CCAGATTCATTATGGTATTCGGCAAGACTATGCTCA	63.30555556	20	1	2	3	22
1713	28417	28442	25	CTCCAAAGGCAATAGTGCGACCACCC	62.69230769	19270	28465	28500	35	CAGATTCATTATGGTATTCGGCAAGACTATGCTCAG	63.30555556	20	1	2	3	23
1714	28418	28443	25	TCCAAAGGCAATAGTGCGACCACCCT	61.11538462	19263	28458	28493	35	TTCAAGCCAGATTCATTATGGTATTCGGCAAGACTA	62.16666667	20	0	3	3	15
1714	28418	28443	25	TCCAAAGGCAATAGTGCGACCACCCT	61.11538462	19264	28459	28494	35	TCAAGCCAGATTCATTATGGTATTCGGCAAGACTAT	62.16666667	20	0	3	3	16
1714	28418	28443	25	TCCAAAGGCAATAGTGCGACCACCCT	61.11538462	19267	28462	28497	35	AGCCAGATTCATTATGGTATTCGGCAAGACTATGCT	63.30555556	20	0	3	3	19
1715	28423	28448	25	AGGCAATAGTGCGACCACCCTTACGA	61.11538462	19268	28463	28498	35	GCCAGATTCATTATGGTATTCGGCAAGACTATGCTC	64.44444444	20	1	2	3	15
1715	28423	28448	25	AGGCAATAGTGCGACCACCCTTACGA	61.11538462	19271	28466	28501	35	AGATTCATTATGGTATTCGGCAAGACTATGCTCAGG	63.30555556	20	1	2	3	18
1715	28423	28448	25	AGGCAATAGTGCGACCACCCTTACGA	61.11538462	19274	28469	28504	35	TTCATTATGGTATTCGGCAAGACTATGCTCAGGTCC	64.44444444	20	1	2	3	21
1712	28416	28441	25	CCTCCAAAGGCAATAGTGCGACCACC	62.69230769	19268	28463	28498	35	GCCAGATTCATTATGGTATTCGGCAAGACTATGCTC	64.44444444	20	2	2	4	22
1712	28416	28441	25	CCTCCAAAGGCAATAGTGCGACCACC	62.69230769	19269	28464	28499	35	CCAGATTCATTATGGTATTCGGCAAGACTATGCTCA	63.30555556	20	2	2	4	23
1714	28418	28443	25	TCCAAAGGCAATAGTGCGACCACCCT	61.11538462	19261	28456	28491	35	TTTTCAAGCCAGATTCATTATGGTATTCGGCAAGAC	62.16666667	20	0	4	4	13
1715	28423	28448	25	AGGCAATAGTGCGACCACCCTTACGA	61.11538462	19264	28459	28494	35	TCAAGCCAGATTCATTATGGTATTCGGCAAGACTAT	62.16666667	20	1	3	4	11
1715	28423	28448	25	AGGCAATAGTGCGACCACCCTTACGA	61.11538462	19267	28462	28497	35	AGCCAGATTCATTATGGTATTCGGCAAGACTATGCT	63.30555556	20	1	3	4	14
1715	28423	28448	25	AGGCAATAGTGCGACCACCCTTACGA	61.11538462	19278	28473	28508	35	TTATGGTATTCGGCAAGACTATGCTCAGGTCCTACT	64.44444444	20	1	3	4	25
1716	28424	28449	25	GGCAATAGTGCGACCACCCTTACGAA	61.11538462	19276	28471	28506	35	CATTATGGTATTCGGCAAGACTATGCTCAGGTCCTA	64.44444444	20	2	2	4	22
1717	28425	28450	25	GCAATAGTGCGACCACCCTTACGAAG	61.11538462	19269	28464	28499	35	CCAGATTCATTATGGTATTCGGCAAGACTATGCTCA	63.30555556	20	2	2	4	14
1717	28425	28450	25	GCAATAGTGCGACCACCCTTACGAAG	61.11538462	19270	28465	28500	35	CAGATTCATTATGGTATTCGGCAAGACTATGCTCAG	63.30555556	20	2	2	4	15
1717	28425	28450	25	GCAATAGTGCGACCACCCTTACGAAG	61.11538462	19271	28466	28501	35	AGATTCATTATGGTATTCGGCAAGACTATGCTCAGG	63.30555556	20	2	2	4	16
1718	28426	28451	25	CAATAGTGCGACCACCCTTACGAAGA	59.53846154	19270	28465	28500	35	CAGATTCATTATGGTATTCGGCAAGACTATGCTCAG	63.30555556	20	2	2	4	14
1718	28426	28451	25	CAATAGTGCGACCACCCTTACGAAGA	59.53846154	19271	28466	28501	35	AGATTCATTATGGTATTCGGCAAGACTATGCTCAGG	63.30555556	20	2	2	4	15
1712	28416	28441	25	CCTCCAAAGGCAATAGTGCGACCACC	62.69230769	19264	28459	28494	35	TCAAGCCAGATTCATTATGGTATTCGGCAAGACTAT	62.16666667	20	2	3	5	18
1713	28417	28442	25	CTCCAAAGGCAATAGTGCGACCACCC	62.69230769	19262	28457	28492	35	TTTCAAGCCAGATTCATTATGGTATTCGGCAAGACT	62.16666667	20	1	4	5	15
1716	28424	28449	25	GGCAATAGTGCGACCACCCTTACGAA	61.11538462	19272	28467	28502	35	GATTCATTATGGTATTCGGCAAGACTATGCTCAGGT	63.30555556	20	2	3	5	18
1716	28424	28449	25	GGCAATAGTGCGACCACCCTTACGAA	61.11538462	19277	28472	28507	35	ATTATGGTATTCGGCAAGACTATGCTCAGGTCCTAC	64.44444444	20	2	3	5	23
1717	28425	28450	25	GCAATAGTGCGACCACCCTTACGAAG	61.11538462	19277	28472	28507	35	ATTATGGTATTCGGCAAGACTATGCTCAGGTCCTAC	64.44444444	20	2	3	5	22
1717	28425	28450	25	GCAATAGTGCGACCACCCTTACGAAG	61.11538462	19278	28473	28508	35	TTATGGTATTCGGCAAGACTATGCTCAGGTCCTACT	64.44444444	20	2	3	5	23
1718	28426	28451	25	CAATAGTGCGACCACCCTTACGAAGA	59.53846154	19263	28458	28493	35	TTCAAGCCAGATTCATTATGGTATTCGGCAAGACTA	62.16666667	20	2	3	5	7
1718	28426	28451	25	CAATAGTGCGACCACCCTTACGAAGA	59.53846154	19278	28473	28508	35	TTATGGTATTCGGCAAGACTATGCTCAGGTCCTACT	64.44444444	20	2	3	5	22
1719	28427	28452	25	AATAGTGCGACCACCCTTACGAAGAA	57.96153846	19277	28472	28507	35	ATTATGGTATTCGGCAAGACTATGCTCAGGTCCTAC	64.44444444	20	2	3	5	20
1720	28428	28453	25	ATAGTGCGACCACCCTTACGAAGAAT	57.96153846	19263	28458	28493	35	TTCAAGCCAGATTCATTATGGTATTCGGCAAGACTA	62.16666667	20	2	3	5	5
1720	28428	28453	25	ATAGTGCGACCACCCTTACGAAGAAT	57.96153846	19266	28461	28496	35	AAGCCAGATTCATTATGGTATTCGGCAAGACTATGC	63.30555556	20	2	3	5	8
1721	28429	28454	25	TAGTGCGACCACCCTTACGAAGAATG	59.53846154	19274	28469	28504	35	TTCATTATGGTATTCGGCAAGACTATGCTCAGGTCC	64.44444444	20	3	2	5	15
1722	28430	28455	25	AGTGCGACCACCCTTACGAAGAATGG	61.11538462	19271	28466	28501	35	AGATTCATTATGGTATTCGGCAAGACTATGCTCAGG	63.30555556	20	3	2	5	11
1722	28430	28455	25	AGTGCGACCACCCTTACGAAGAATGG	61.11538462	19275	28470	28505	35	TCATTATGGTATTCGGCAAGACTATGCTCAGGTCCT	64.44444444	20	3	2	5	15
1716	28424	28449	25	GGCAATAGTGCGACCACCCTTACGAA	61.11538462	19279	28474	28509	35	TATGGTATTCGGCAAGACTATGCTCAGGTCCTACTT	64.44444444	20	2	4	6	25
1717	28425	28450	25	GCAATAGTGCGACCACCCTTACGAAG	61.11538462	19261	28456	28491	35	TTTTCAAGCCAGATTCATTATGGTATTCGGCAAGAC	62.16666667	20	2	4	6	6
1717	28425	28450	25	GCAATAGTGCGACCACCCTTACGAAG	61.11538462	19280	28475	28510	35	ATGGTATTCGGCAAGACTATGCTCAGGTCCTACTTC	65.58333333	20	2	4	6	25
1718	28426	28451	25	CAATAGTGCGACCACCCTTACGAAGA	59.53846154	19261	28456	28491	35	TTTTCAAGCCAGATTCATTATGGTATTCGGCAAGAC	62.16666667	20	2	4	6	5
1718	28426	28451	25	CAATAGTGCGACCACCCTTACGAAGA	59.53846154	19262	28457	28492	35	TTTCAAGCCAGATTCATTATGGTATTCGGCAAGACT	62.16666667	20	2	4	6	6
1720	28428	28453	25	ATAGTGCGACCACCCTTACGAAGAAT	57.96153846	19262	28457	28492	35	TTTCAAGCCAGATTCATTATGGTATTCGGCAAGACT	62.16666667	20	2	4	6	4
1721	28429	28454	25	TAGTGCGACCACCCTTACGAAGAATG	59.53846154	19263	28458	28493	35	TTCAAGCCAGATTCATTATGGTATTCGGCAAGACTA	62.16666667	20	3	3	6	4
1721	28429	28454	25	TAGTGCGACCACCCTTACGAAGAATG	59.53846154	19267	28462	28497	35	AGCCAGATTCATTATGGTATTCGGCAAGACTATGCT	63.30555556	20	3	3	6	8
1721	28429	28454	25	TAGTGCGACCACCCTTACGAAGAATG	59.53846154	19277	28472	28507	35	ATTATGGTATTCGGCAAGACTATGCTCAGGTCCTAC	64.44444444	20	3	3	6	18
1722	28430	28455	25	AGTGCGACCACCCTTACGAAGAATGG	61.11538462	19267	28462	28497	35	AGCCAGATTCATTATGGTATTCGGCAAGACTATGCT	63.30555556	20	3	3	6	7
1722	28430	28455	25	AGTGCGACCACCCTTACGAAGAATGG	61.11538462	19278	28473	28508	35	TTATGGTATTCGGCAAGACTATGCTCAGGTCCTACT	64.44444444	20	3	3	6	18
1718	28426	28451	25	CAATAGTGCGACCACCCTTACGAAGA	59.53846154	19281	28476	28511	35	TGGTATTCGGCAAGACTATGCTCAGGTCCTACTTCT	65.58333333	20	2	5	7	25
1721	28429	28454	25	TAGTGCGACCACCCTTACGAAGAATG	59.53846154	19279	28474	28509	35	TATGGTATTCGGCAAGACTATGCTCAGGTCCTACTT	64.44444444	20	3	4	7	20
1721	28429	28454	25	TAGTGCGACCACCCTTACGAAGAATG	59.53846154	19280	28475	28510	35	ATGGTATTCGGCAAGACTATGCTCAGGTCCTACTTC	65.58333333	20	3	4	7	21
1722	28430	28455	25	AGTGCGACCACCCTTACGAAGAATGG	61.11538462	19261	28456	28491	35	TTTTCAAGCCAGATTCATTATGGTATTCGGCAAGAC	62.16666667	20	3	4	7	1
1722	28430	28455	25	AGTGCGACCACCCTTACGAAGAATGG	61.11538462	19280	28475	28510	35	ATGGTATTCGGCAAGACTATGCTCAGGTCCTACTTC	65.58333333	20	3	4	7	20
540	4549	4574	25	GCACTGGCTCAGAGTCGTCTTCATCA	61.11538462	18614	4597	4632	35	AACAACAGCCCTTGAGACAACTACAGCAACTGGTCA	65.58333333	20	6	2	8	23
540	4549	4574	25	GCACTGGCTCAGAGTCGTCTTCATCA	61.11538462	18616	4599	4634	35	CAACAGCCCTTGAGACAACTACAGCAACTGGTCATA	65.58333333	20	6	2	8	25
541	4550	4575	25	CACTGGCTCAGAGTCGTCTTCATCAA	59.53846154	18614	4597	4632	35	AACAACAGCCCTTGAGACAACTACAGCAACTGGTCA	65.58333333	20	6	2	8	22
541	4550	4575	25	CACTGGCTCAGAGTCGTCTTCATCAA	59.53846154	18615	4598	4633	35	ACAACAGCCCTTGAGACAACTACAGCAACTGGTCAT	65.58333333	20	6	2	8	23
542	4551	4576	25	ACTGGCTCAGAGTCGTCTTCATCAAA	57.96153846	18614	4597	4632	35	AACAACAGCCCTTGAGACAACTACAGCAACTGGTCA	65.58333333	20	6	2	8	21
542	4551	4576	25	ACTGGCTCAGAGTCGTCTTCATCAAA	57.96153846	18615	4598	4633	35	ACAACAGCCCTTGAGACAACTACAGCAACTGGTCAT	65.58333333	20	6	2	8	22
542	4551	4576	25	ACTGGCTCAGAGTCGTCTTCATCAAA	57.96153846	18616	4599	4634	35	CAACAGCCCTTGAGACAACTACAGCAACTGGTCATA	65.58333333	20	6	2	8	23
1721	28429	28454	25	TAGTGCGACCACCCTTACGAAGAATG	59.53846154	19281	28476	28511	35	TGGTATTCGGCAAGACTATGCTCAGGTCCTACTTCT	65.58333333	20	3	5	8	22
1721	28429	28454	25	TAGTGCGACCACCCTTACGAAGAATG	59.53846154	19282	28477	28512	35	GGTATTCGGCAAGACTATGCTCAGGTCCTACTTCTG	66.72222222	20	3	5	8	23
1722	28430	28455	25	AGTGCGACCACCCTTACGAAGAATGG	61.11538462	19281	28476	28511	35	TGGTATTCGGCAAGACTATGCTCAGGTCCTACTTCT	65.58333333	20	3	5	8	21
1722	28430	28455	25	AGTGCGACCACCCTTACGAAGAATGG	61.11538462	19282	28477	28512	35	GGTATTCGGCAAGACTATGCTCAGGTCCTACTTCTG	66.72222222	20	3	5	8	22
1785	29247	29272	25	GCTCCTTTATTACCGTTCTTACGAAG	56.38461538	19296	29275	29310	35	GAACCTTGCGGTAAGCCACTGGTATTTCGCCCACAT	67.86111111	20	1	7	8	3
539	4548	4573	25	AGCACTGGCTCAGAGTCGTCTTCATC	61.11538462	18615	4598	4633	35	ACAACAGCCCTTGAGACAACTACAGCAACTGGTCAT	65.58333333	20	7	2	9	25
541	4550	4575	25	CACTGGCTCAGAGTCGTCTTCATCAA	59.53846154	18617	4600	4635	35	AACAGCCCTTGAGACAACTACAGCAACTGGTCATAC	65.58333333	20	6	3	9	25
542	4551	4576	25	ACTGGCTCAGAGTCGTCTTCATCAAA	57.96153846	18617	4600	4635	35	AACAGCCCTTGAGACAACTACAGCAACTGGTCATAC	65.58333333	20	6	3	9	24
542	4551	4576	25	ACTGGCTCAGAGTCGTCTTCATCAAA	57.96153846	18618	4601	4636	35	ACAGCCCTTGAGACAACTACAGCAACTGGTCATACA	65.58333333	20	6	3	9	25
543	4552	4577	25	CTGGCTCAGAGTCGTCTTCATCAAAT	57.96153846	18617	4600	4635	35	AACAGCCCTTGAGACAACTACAGCAACTGGTCATAC	65.58333333	20	6	3	9	23
543	4552	4577	25	CTGGCTCAGAGTCGTCTTCATCAAAT	57.96153846	18619	4602	4637	35	CAGCCCTTGAGACAACTACAGCAACTGGTCATACAG	66.72222222	20	6	3	9	25
1715	28423	28448	25	AGGCAATAGTGCGACCACCCTTACGA	61.11538462	19260	28455	28490	35	GTTTTCAAGCCAGATTCATTATGGTATTCGGCAAGA	62.16666667	20	1	9	10	7
372	2849	2874	25	TAAGAAAGCGTTCGTGATGTAGCAAC	56.38461538	18540	2877	2912	35	TGATTTCTTTAGGCAGGTCCTTGATGTCACAGCGTC	65.58333333	20	0	11	11	3
372	2849	2874	25	TAAGAAAGCGTTCGTGATGTAGCAAC	56.38461538	18542	2879	2914	35	ATTTCTTTAGGCAGGTCCTTGATGTCACAGCGTCCT	65.58333333	20	0	11	11	5
373	2850	2875	25	AAGAAAGCGTTCGTGATGTAGCAACA	56.38461538	18540	2877	2912	35	TGATTTCTTTAGGCAGGTCCTTGATGTCACAGCGTC	65.58333333	20	0	11	11	2
373	2850	2875	25	AAGAAAGCGTTCGTGATGTAGCAACA	56.38461538	18541	2878	2913	35	GATTTCTTTAGGCAGGTCCTTGATGTCACAGCGTCC	66.72222222	20	0	11	11	3
373	2850	2875	25	AAGAAAGCGTTCGTGATGTAGCAACA	56.38461538	18542	2879	2914	35	ATTTCTTTAGGCAGGTCCTTGATGTCACAGCGTCCT	65.58333333	20	0	11	11	4
374	2851	2876	25	AGAAAGCGTTCGTGATGTAGCAACAG	57.96153846	18540	2877	2912	35	TGATTTCTTTAGGCAGGTCCTTGATGTCACAGCGTC	65.58333333	20	0	11	11	1
374	2851	2876	25	AGAAAGCGTTCGTGATGTAGCAACAG	57.96153846	18541	2878	2913	35	GATTTCTTTAGGCAGGTCCTTGATGTCACAGCGTCC	66.72222222	20	0	11	11	2
1716	28424	28449	25	GGCAATAGTGCGACCACCCTTACGAA	61.11538462	19260	28455	28490	35	GTTTTCAAGCCAGATTCATTATGGTATTCGGCAAGA	62.16666667	20	2	9	11	6
1718	28426	28451	25	CAATAGTGCGACCACCCTTACGAAGA	59.53846154	19260	28455	28490	35	GTTTTCAAGCCAGATTCATTATGGTATTCGGCAAGA	62.16666667	20	2	9	11	4
1630	27783	27808	25	GTGCCAAAGATGTTAGTTAGCCACTG	57.96153846	19237	27809	27844	35	CGAAGTCAACTGAACAACACCACCTGTAATGTAGGC	65.58333333	20	6	6	12	1
1713	28417	28442	25	CTCCAAAGGCAATAGTGCGACCACCC	62.69230769	19257	28452	28487	35	ATGGTTTTCAAGCCAGATTCATTATGGTATTCGGCA	62.16666667	20	1	11	12	10
1715	28423	28448	25	AGGCAATAGTGCGACCACCCTTACGA	61.11538462	19259	28454	28489	35	GGTTTTCAAGCCAGATTCATTATGGTATTCGGCAAG	63.30555556	20	1	11	12	6
1721	28429	28454	25	TAGTGCGACCACCCTTACGAAGAATG	59.53846154	19260	28455	28490	35	GTTTTCAAGCCAGATTCATTATGGTATTCGGCAAGA	62.16666667	20	3	9	12	1
402	2887	2912	25	AGGCAGGTCCTTGATGTCACAGCGTC	62.69230769	18544	2915	2950	35	AGATGGTGTCCAGCAATACGAAGATGTCCACGAAGG	66.72222222	20	12	1	13	3
402	2887	2912	25	AGGCAGGTCCTTGATGTCACAGCGTC	62.69230769	18545	2916	2951	35	GATGGTGTCCAGCAATACGAAGATGTCCACGAAGGA	66.72222222	20	12	1	13	4
1716	28424	28449	25	GGCAATAGTGCGACCACCCTTACGAA	61.11538462	19257	28452	28487	35	ATGGTTTTCAAGCCAGATTCATTATGGTATTCGGCA	62.16666667	20	2	11	13	3
1718	28426	28451	25	CAATAGTGCGACCACCCTTACGAAGA	59.53846154	19259	28454	28489	35	GGTTTTCAAGCCAGATTCATTATGGTATTCGGCAAG	63.30555556	20	2	11	13	3
1720	28428	28453	25	ATAGTGCGACCACCCTTACGAAGAAT	57.96153846	19259	28454	28489	35	GGTTTTCAAGCCAGATTCATTATGGTATTCGGCAAG	63.30555556	20	2	11	13	1
197	1204	1229	25	TTGGTGTATTCAAGGCTCCCTCAGTT	57.96153846	18464	1240	1275	35	TGATGCCGTCTTTGTTAGCACCATAGGGAAGTCCAG	66.72222222	20	10	4	14	11
198	1205	1230	25	TGGTGTATTCAAGGCTCCCTCAGTTG	59.53846154	18464	1240	1275	35	TGATGCCGTCTTTGTTAGCACCATAGGGAAGTCCAG	66.72222222	20	10	4	14	10
401	2886	2911	25	TAGGCAGGTCCTTGATGTCACAGCGT	61.11538462	18546	2917	2952	35	ATGGTGTCCAGCAATACGAAGATGTCCACGAAGGAT	65.58333333	20	13	1	14	6
403	2888	2913	25	GGCAGGTCCTTGATGTCACAGCGTCC	64.26923077	18546	2917	2952	35	ATGGTGTCCAGCAATACGAAGATGTCCACGAAGGAT	65.58333333	20	13	1	14	4
929	13664	13689	25	CAGCCTGTAAGACTGTATGCGGTGTG	61.11538462	18815	13714	13749	35	TCCCAATACCTTGAAGTGTTATCATTAGTAAGCATA	59.88888889	20	9	5	14	25
1723	28437	28462	25	CCACCCTTACGAAGAATGGTTTTCAA	56.38461538	19270	28465	28500	35	CAGATTCATTATGGTATTCGGCAAGACTATGCTCAG	63.30555556	20	12	2	14	3
1723	28437	28462	25	CCACCCTTACGAAGAATGGTTTTCAA	56.38461538	19271	28466	28501	35	AGATTCATTATGGTATTCGGCAAGACTATGCTCAGG	63.30555556	20	12	2	14	4
1723	28437	28462	25	CCACCCTTACGAAGAATGGTTTTCAA	56.38461538	19273	28468	28503	35	ATTCATTATGGTATTCGGCAAGACTATGCTCAGGTC	63.30555556	20	12	2	14	6
197	1204	1229	25	TTGGTGTATTCAAGGCTCCCTCAGTT	57.96153846	18465	1241	1276	35	GATGCCGTCTTTGTTAGCACCATAGGGAAGTCCAGC	67.86111111	20	10	5	15	12
198	1205	1230	25	TGGTGTATTCAAGGCTCCCTCAGTTG	59.53846154	18465	1241	1276	35	GATGCCGTCTTTGTTAGCACCATAGGGAAGTCCAGC	67.86111111	20	10	5	15	11
376	2853	2878	25	AAAGCGTTCGTGATGTAGCAACAGTG	57.96153846	18542	2879	2914	35	ATTTCTTTAGGCAGGTCCTTGATGTCACAGCGTCCT	65.58333333	20	4	11	15	1
399	2884	2909	25	TTTAGGCAGGTCCTTGATGTCACAGC	59.53846154	18546	2917	2952	35	ATGGTGTCCAGCAATACGAAGATGTCCACGAAGGAT	65.58333333	20	14	1	15	8
400	2885	2910	25	TTAGGCAGGTCCTTGATGTCACAGCG	61.11538462	18545	2916	2951	35	GATGGTGTCCAGCAATACGAAGATGTCCACGAAGGA	66.72222222	20	14	1	15	6
1723	28437	28462	25	CCACCCTTACGAAGAATGGTTTTCAA	56.38461538	19272	28467	28502	35	GATTCATTATGGTATTCGGCAAGACTATGCTCAGGT	63.30555556	20	12	3	15	5
199	1206	1231	25	GGTGTATTCAAGGCTCCCTCAGTTGC	61.11538462	18463	1239	1274	35	ATGATGCCGTCTTTGTTAGCACCATAGGGAAGTCCA	65.58333333	20	12	4	16	8
199	1206	1231	25	GGTGTATTCAAGGCTCCCTCAGTTGC	61.11538462	18465	1241	1276	35	GATGCCGTCTTTGTTAGCACCATAGGGAAGTCCAGC	67.86111111	20	12	5	17	10
362	2801	2826	25	GCAAAACCTGAGTCACCTGCTACACG	61.11538462	18516	2841	2876	35	ATTTGTAATAAGAAAGCGTTCGTGATGTAGCAACAG	61.02777778	20	15	2	17	15
1723	28437	28462	25	CCACCCTTACGAAGAATGGTTTTCAA	56.38461538	19281	28476	28511	35	TGGTATTCGGCAAGACTATGCTCAGGTCCTACTTCT	65.58333333	20	12	5	17	14
1723	28437	28462	25	CCACCCTTACGAAGAATGGTTTTCAA	56.38461538	19282	28477	28512	35	GGTATTCGGCAAGACTATGCTCAGGTCCTACTTCTG	66.72222222	20	12	5	17	15
362	2801	2826	25	GCAAAACCTGAGTCACCTGCTACACG	61.11538462	18520	2845	2880	35	GTAATAAGAAAGCGTTCGTGATGTAGCAACAGTGAT	62.16666667	20	15	3	18	19
362	2801	2826	25	GCAAAACCTGAGTCACCTGCTACACG	61.11538462	18519	2844	2879	35	TGTAATAAGAAAGCGTTCGTGATGTAGCAACAGTGA	62.16666667	20	15	4	19	18
362	2801	2826	25	GCAAAACCTGAGTCACCTGCTACACG	61.11538462	18521	2846	2881	35	TAATAAGAAAGCGTTCGTGATGTAGCAACAGTGATT	61.02777778	20	15	4	19	20
393	2878	2903	25	GATTTCTTTAGGCAGGTCCTTGATGT	56.38461538	18544	2915	2950	35	AGATGGTGTCCAGCAATACGAAGATGTCCACGAAGG	66.72222222	20	19	1	20	12
393	2878	2903	25	GATTTCTTTAGGCAGGTCCTTGATGT	56.38461538	18546	2917	2952	35	ATGGTGTCCAGCAATACGAAGATGTCCACGAAGGAT	65.58333333	20	19	1	20	14
1048	15756	15781	25	AGAATCTACAACAGGAACTCCACTAC	56.38461538	18875	15797	15832	35	TGAAATCACCGAAATCATACCAGTTACCATTGAGAT	61.02777778	20	16	4	20	16
1724	28438	28463	25	CACCCTTACGAAGAATGGTTTTCAAG	56.38461538	19271	28466	28501	35	AGATTCATTATGGTATTCGGCAAGACTATGCTCAGG	63.30555556	20	18	2	20	3
1724	28438	28463	25	CACCCTTACGAAGAATGGTTTTCAAG	56.38461538	19273	28468	28503	35	ATTCATTATGGTATTCGGCAAGACTATGCTCAGGTC	63.30555556	20	18	2	20	5
1537	26651	26676	25	GTCCTCACTGCCGTCTTGTTGACCAA	61.11538462	19161	26683	26718	35	GTTGACTATCATCATCTAACCAATCTTCTTCTTGCT	61.02777778	20	12	9	21	7
394	2879	2904	25	ATTTCTTTAGGCAGGTCCTTGATGTC	56.38461538	18543	2914	2949	35	TAGATGGTGTCCAGCAATACGAAGATGTCCACGAAG	65.58333333	20	21	1	22	10
394	2879	2904	25	ATTTCTTTAGGCAGGTCCTTGATGTC	56.38461538	18545	2916	2951	35	GATGGTGTCCAGCAATACGAAGATGTCCACGAAGGA	66.72222222	20	21	1	22	12
398	2883	2908	25	CTTTAGGCAGGTCCTTGATGTCACAG	59.53846154	18545	2916	2951	35	GATGGTGTCCAGCAATACGAAGATGTCCACGAAGGA	66.72222222	20	21	1	22	8
1534	26648	26673	25	ATTGTCCTCACTGCCGTCTTGTTGAC	59.53846154	19154	26676	26711	35	ACAGTTTGTTGACTATCATCATCTAACCAATCTTCT	59.88888889	20	15	7	22	3
1536	26650	26675	25	TGTCCTCACTGCCGTCTTGTTGACCA	61.11538462	19159	26681	26716	35	TTGTTGACTATCATCATCTAACCAATCTTCTTCTTG	59.88888889	20	15	7	22	6
1724	28438	28463	25	CACCCTTACGAAGAATGGTTTTCAAG	56.38461538	19279	28474	28509	35	TATGGTATTCGGCAAGACTATGCTCAGGTCCTACTT	64.44444444	20	18	4	22	11
1724	28438	28463	25	CACCCTTACGAAGAATGGTTTTCAAG	56.38461538	19280	28475	28510	35	ATGGTATTCGGCAAGACTATGCTCAGGTCCTACTTC	65.58333333	20	18	4	22	12
1725	28439	28464	25	ACCCTTACGAAGAATGGTTTTCAAGC	56.38461538	19273	28468	28503	35	ATTCATTATGGTATTCGGCAAGACTATGCTCAGGTC	63.30555556	20	20	2	22	4
1725	28439	28464	25	ACCCTTACGAAGAATGGTTTTCAAGC	56.38461538	19276	28471	28506	35	CATTATGGTATTCGGCAAGACTATGCTCAGGTCCTA	64.44444444	20	20	2	22	7
1573	26947	26972	25	CTAAATCAATGCCCAGTGGTGTAAGT	56.38461538	19209	26997	27032	35	TTTATGACAGCATCTGCCACAACACAGGCGAACTCA	65.58333333	20	7	16	23	25
1724	28438	28463	25	CACCCTTACGAAGAATGGTTTTCAAG	56.38461538	19282	28477	28512	35	GGTATTCGGCAAGACTATGCTCAGGTCCTACTTCTG	66.72222222	20	18	5	23	14
1725	28439	28464	25	ACCCTTACGAAGAATGGTTTTCAAGC	56.38461538	19272	28467	28502	35	GATTCATTATGGTATTCGGCAAGACTATGCTCAGGT	63.30555556	20	20	3	23	3
395	2880	2905	25	TTTCTTTAGGCAGGTCCTTGATGTCA	56.38461538	18545	2916	2951	35	GATGGTGTCCAGCAATACGAAGATGTCCACGAAGGA	66.72222222	20	23	1	24	11
395	2880	2905	25	TTTCTTTAGGCAGGTCCTTGATGTCA	56.38461538	18546	2917	2952	35	ATGGTGTCCAGCAATACGAAGATGTCCACGAAGGAT	65.58333333	20	23	1	24	12
1257	19860	19885	25	GCTGAGGTGATAGAGGTTTGTGGTGG	61.11538462	19000	19903	19938	35	AACCTGAGTTACTGAAGTCATTGAGAGCCTTTGCGA	64.44444444	20	6	18	24	18
1536	26650	26675	25	TGTCCTCACTGCCGTCTTGTTGACCA	61.11538462	19162	26684	26719	35	TTGACTATCATCATCTAACCAATCTTCTTCTTGCTC	61.02777778	20	15	9	24	9
1572	26946	26971	25	TCTAAATCAATGCCCAGTGGTGTAAG	56.38461538	19208	26996	27031	35	TTTTATGACAGCATCTGCCACAACACAGGCGAACTC	65.58333333	20	8	16	24	25
1726	28440	28465	25	CCCTTACGAAGAATGGTTTTCAAGCC	57.96153846	19273	28468	28503	35	ATTCATTATGGTATTCGGCAAGACTATGCTCAGGTC	63.30555556	20	22	2	24	3
1726	28440	28465	25	CCCTTACGAAGAATGGTTTTCAAGCC	57.96153846	19274	28469	28504	35	TTCATTATGGTATTCGGCAAGACTATGCTCAGGTCC	64.44444444	20	22	2	24	4
1726	28440	28465	25	CCCTTACGAAGAATGGTTTTCAAGCC	57.96153846	19276	28471	28506	35	CATTATGGTATTCGGCAAGACTATGCTCAGGTCCTA	64.44444444	20	22	2	24	6
396	2881	2906	25	TTCTTTAGGCAGGTCCTTGATGTCAC	57.96153846	18544	2915	2950	35	AGATGGTGTCCAGCAATACGAAGATGTCCACGAAGG	66.72222222	20	24	1	25	9
396	2881	2906	25	TTCTTTAGGCAGGTCCTTGATGTCAC	57.96153846	18546	2917	2952	35	ATGGTGTCCAGCAATACGAAGATGTCCACGAAGGAT	65.58333333	20	24	1	25	11
1257	19860	19885	25	GCTGAGGTGATAGAGGTTTGTGGTGG	61.11538462	18997	19900	19935	35	CAGAACCTGAGTTACTGAAGTCATTGAGAGCCTTTG	64.44444444	20	6	19	25	15
1257	19860	19885	25	GCTGAGGTGATAGAGGTTTGTGGTGG	61.11538462	18998	19901	19936	35	AGAACCTGAGTTACTGAAGTCATTGAGAGCCTTTGC	64.44444444	20	6	19	25	16
1257	19860	19885	25	GCTGAGGTGATAGAGGTTTGTGGTGG	61.11538462	18999	19902	19937	35	GAACCTGAGTTACTGAAGTCATTGAGAGCCTTTGCG	65.58333333	20	6	19	25	17
1533	26647	26672	25	GATTGTCCTCACTGCCGTCTTGTTGA	59.53846154	19154	26676	26711	35	ACAGTTTGTTGACTATCATCATCTAACCAATCTTCT	59.88888889	20	18	7	25	4
1533	26647	26672	25	GATTGTCCTCACTGCCGTCTTGTTGA	59.53846154	19155	26677	26712	35	CAGTTTGTTGACTATCATCATCTAACCAATCTTCTT	59.88888889	20	18	7	25	5
1533	26647	26672	25	GATTGTCCTCACTGCCGTCTTGTTGA	59.53846154	19156	26678	26713	35	AGTTTGTTGACTATCATCATCTAACCAATCTTCTTC	59.88888889	20	18	7	25	6
1533	26647	26672	25	GATTGTCCTCACTGCCGTCTTGTTGA	59.53846154	19158	26680	26715	35	TTTGTTGACTATCATCATCTAACCAATCTTCTTCTT	58.75	20	18	7	25	8
1725	28439	28464	25	ACCCTTACGAAGAATGGTTTTCAAGC	56.38461538	19281	28476	28511	35	TGGTATTCGGCAAGACTATGCTCAGGTCCTACTTCT	65.58333333	20	20	5	25	12
1726	28440	28465	25	CCCTTACGAAGAATGGTTTTCAAGCC	57.96153846	19272	28467	28502	35	GATTCATTATGGTATTCGGCAAGACTATGCTCAGGT	63.30555556	20	22	3	25	2
1726	28440	28465	25	CCCTTACGAAGAATGGTTTTCAAGCC	57.96153846	19277	28472	28507	35	ATTATGGTATTCGGCAAGACTATGCTCAGGTCCTAC	64.44444444	20	22	3	25	7
1258	19861	19886	25	CTGAGGTGATAGAGGTTTGTGGTGGT	59.53846154	19000	19903	19938	35	AACCTGAGTTACTGAAGTCATTGAGAGCCTTTGCGA	64.44444444	20	8	18	26	17
1573	26947	26972	25	CTAAATCAATGCCCAGTGGTGTAAGT	56.38461538	19207	26995	27030	35	TTTTTATGACAGCATCTGCCACAACACAGGCGAACT	64.44444444	20	7	19	26	23
1727	28441	28466	25	CCTTACGAAGAATGGTTTTCAAGCCA	56.38461538	19274	28469	28504	35	TTCATTATGGTATTCGGCAAGACTATGCTCAGGTCC	64.44444444	20	24	2	26	3
540	4549	4574	25	GCACTGGCTCAGAGTCGTCTTCATCA	61.11538462	18612	4595	4630	35	AGAACAACAGCCCTTGAGACAACTACAGCAACTGGT	65.58333333	20	6	21	27	21
541	4550	4575	25	CACTGGCTCAGAGTCGTCTTCATCAA	59.53846154	18612	4595	4630	35	AGAACAACAGCCCTTGAGACAACTACAGCAACTGGT	65.58333333	20	6	21	27	20
541	4550	4575	25	CACTGGCTCAGAGTCGTCTTCATCAA	59.53846154	18613	4596	4631	35	GAACAACAGCCCTTGAGACAACTACAGCAACTGGTC	66.72222222	20	6	21	27	21
543	4552	4577	25	CTGGCTCAGAGTCGTCTTCATCAAAT	57.96153846	18612	4595	4630	35	AGAACAACAGCCCTTGAGACAACTACAGCAACTGGT	65.58333333	20	6	21	27	18
543	4552	4577	25	CTGGCTCAGAGTCGTCTTCATCAAAT	57.96153846	18613	4596	4631	35	GAACAACAGCCCTTGAGACAACTACAGCAACTGGTC	66.72222222	20	6	21	27	19
1258	19861	19886	25	CTGAGGTGATAGAGGTTTGTGGTGGT	59.53846154	18998	19901	19936	35	AGAACCTGAGTTACTGAAGTCATTGAGAGCCTTTGC	64.44444444	20	8	19	27	15
1258	19861	19886	25	CTGAGGTGATAGAGGTTTGTGGTGGT	59.53846154	18999	19902	19937	35	GAACCTGAGTTACTGAAGTCATTGAGAGCCTTTGCG	65.58333333	20	8	19	27	16
1536	26650	26675	25	TGTCCTCACTGCCGTCTTGTTGACCA	61.11538462	19163	26685	26720	35	TGACTATCATCATCTAACCAATCTTCTTCTTGCTCT	61.02777778	20	15	12	27	10
1726	28440	28465	25	CCCTTACGAAGAATGGTTTTCAAGCC	57.96153846	19281	28476	28511	35	TGGTATTCGGCAAGACTATGCTCAGGTCCTACTTCT	65.58333333	20	22	5	27	11
539	4548	4573	25	AGCACTGGCTCAGAGTCGTCTTCATC	61.11538462	18613	4596	4631	35	GAACAACAGCCCTTGAGACAACTACAGCAACTGGTC	66.72222222	20	7	21	28	23
540	4549	4574	25	GCACTGGCTCAGAGTCGTCTTCATCA	61.11538462	18611	4594	4629	35	AAGAACAACAGCCCTTGAGACAACTACAGCAACTGG	65.58333333	20	6	22	28	20
541	4550	4575	25	CACTGGCTCAGAGTCGTCTTCATCAA	59.53846154	18611	4594	4629	35	AAGAACAACAGCCCTTGAGACAACTACAGCAACTGG	65.58333333	20	6	22	28	19
543	4552	4577	25	CTGGCTCAGAGTCGTCTTCATCAAAT	57.96153846	18611	4594	4629	35	AAGAACAACAGCCCTTGAGACAACTACAGCAACTGG	65.58333333	20	6	22	28	17
1132	17783	17808	25	TGGAAGGGAACTAAACTCTGAGGCTA	57.96153846	18900	17812	17847	35	CTTGTAAGGTTGCCCTGTTGTCCAGCATTTCTTCAC	65.58333333	20	15	13	28	4
1367	21512	21537	25	AATGTTGTGACTTTTTGCTACCTGCG	56.38461538	19047	21551	21586	35	CGCACTACAGTCAATACAAGCACCAAGGTCACGGGG	69	20	26	2	28	14
1573	26947	26972	25	CTAAATCAATGCCCAGTGGTGTAAGT	56.38461538	19206	26994	27029	35	GTTTTTATGACAGCATCTGCCACAACACAGGCGAAC	65.58333333	20	7	21	28	22
539	4548	4573	25	AGCACTGGCTCAGAGTCGTCTTCATC	61.11538462	18611	4594	4629	35	AAGAACAACAGCCCTTGAGACAACTACAGCAACTGG	65.58333333	20	7	22	29	21
1132	17783	17808	25	TGGAAGGGAACTAAACTCTGAGGCTA	57.96153846	18901	17813	17848	35	TTGTAAGGTTGCCCTGTTGTCCAGCATTTCTTCACA	64.44444444	20	15	14	29	5
1260	19863	19888	25	GAGGTGATAGAGGTTTGTGGTGGTTG	59.53846154	19001	19904	19939	35	ACCTGAGTTACTGAAGTCATTGAGAGCCTTTGCGAG	65.58333333	20	12	17	29	16
1572	26946	26971	25	TCTAAATCAATGCCCAGTGGTGTAAG	56.38461538	19206	26994	27029	35	GTTTTTATGACAGCATCTGCCACAACACAGGCGAAC	65.58333333	20	8	21	29	23
1573	26947	26972	25	CTAAATCAATGCCCAGTGGTGTAAGT	56.38461538	19201	26989	27024	35	GCAAAGTTTTTATGACAGCATCTGCCACAACACAGG	64.44444444	20	7	22	29	17
1727	28441	28466	25	CCTTACGAAGAATGGTTTTCAAGCCA	56.38461538	19282	28477	28512	35	GGTATTCGGCAAGACTATGCTCAGGTCCTACTTCTG	66.72222222	20	24	5	29	11
392	2877	2902	25	TGATTTCTTTAGGCAGGTCCTTGATG	56.38461538	18546	2917	2952	35	ATGGTGTCCAGCAATACGAAGATGTCCACGAAGGAT	65.58333333	20	29	1	30	15
1366	21511	21536	25	CAATGTTGTGACTTTTTGCTACCTGC	56.38461538	19047	21551	21586	35	CGCACTACAGTCAATACAAGCACCAAGGTCACGGGG	69	20	28	2	30	15
1381	21632	21657	25	ACTATCGCCAGTAACTTCTATGTCAG	56.38461538	19054	21681	21716	35	TCAACAACATCTTTAGTTTCTACATCTGAATCAACA	58.75	20	9	21	30	24
1381	21632	21657	25	ACTATCGCCAGTAACTTCTATGTCAG	56.38461538	19055	21682	21717	35	CAACAACATCTTTAGTTTCTACATCTGAATCAACAA	58.75	20	9	21	30	25
1572	26946	26971	25	TCTAAATCAATGCCCAGTGGTGTAAG	56.38461538	19201	26989	27024	35	GCAAAGTTTTTATGACAGCATCTGCCACAACACAGG	64.44444444	20	8	22	30	18
1572	26946	26971	25	TCTAAATCAATGCCCAGTGGTGTAAG	56.38461538	19205	26993	27028	35	AGTTTTTATGACAGCATCTGCCACAACACAGGCGAA	64.44444444	20	8	22	30	22
1728	28442	28467	25	CTTACGAAGAATGGTTTTCAAGCCAG	56.38461538	19275	28470	28505	35	TCATTATGGTATTCGGCAAGACTATGCTCAGGTCCT	64.44444444	20	28	2	30	3
391	2876	2901	25	GTGATTTCTTTAGGCAGGTCCTTGAT	56.38461538	18545	2916	2951	35	GATGGTGTCCAGCAATACGAAGATGTCCACGAAGGA	66.72222222	20	30	1	31	15
1570	26943	26968	25	TCATCTAAATCAATGCCCAGTGGTGT	56.38461538	19205	26993	27028	35	AGTTTTTATGACAGCATCTGCCACAACACAGGCGAA	64.44444444	20	9	22	31	25
1572	26946	26971	25	TCTAAATCAATGCCCAGTGGTGTAAG	56.38461538	19202	26990	27025	35	CAAAGTTTTTATGACAGCATCTGCCACAACACAGGC	64.44444444	20	8	23	31	19
1573	26947	26972	25	CTAAATCAATGCCCAGTGGTGTAAGT	56.38461538	19203	26991	27026	35	AAAGTTTTTATGACAGCATCTGCCACAACACAGGCG	64.44444444	20	7	24	31	19
1687	28363	28388	25	GTGGAACCCAATAGGCACACTTGTTA	57.96153846	19256	28390	28425	35	GGCAACCAACATAAGAGAACACACAGCCTCCAAAGG	66.72222222	20	8	23	31	2
162	1085	1110	25	GGCTTGACTGCCGCCTCTGCTCCCTT	65.84615385	18461	1111	1146	35	CTGCGTAGAAGCCTTTTGGCAATGTTGTTCCTTGAG	65.58333333	20	27	5	32	1
1623	27738	27763	25	TTCTCTTCAAGCCAATCAAGGACGGG	59.53846154	19225	27783	27818	35	GTGCCAAAGATGTTAGTTAGCCACTGCGAAGTCAAC	65.58333333	20	31	1	32	20
1133	17784	17809	25	GGAAGGGAACTAAACTCTGAGGCTAT	57.96153846	18901	17813	17848	35	TTGTAAGGTTGCCCTGTTGTCCAGCATTTCTTCACA	64.44444444	20	19	14	33	4
1569	26942	26967	25	CTCATCTAAATCAATGCCCAGTGGTG	57.96153846	19202	26990	27025	35	CAAAGTTTTTATGACAGCATCTGCCACAACACAGGC	64.44444444	20	10	23	33	23
1570	26943	26968	25	TCATCTAAATCAATGCCCAGTGGTGT	56.38461538	19203	26991	27026	35	AAAGTTTTTATGACAGCATCTGCCACAACACAGGCG	64.44444444	20	9	24	33	23
1571	26944	26969	25	CATCTAAATCAATGCCCAGTGGTGTA	56.38461538	19202	26990	27025	35	CAAAGTTTTTATGACAGCATCTGCCACAACACAGGC	64.44444444	20	10	23	33	21
1728	28442	28467	25	CTTACGAAGAATGGTTTTCAAGCCAG	56.38461538	19281	28476	28511	35	TGGTATTCGGCAAGACTATGCTCAGGTCCTACTTCT	65.58333333	20	28	5	33	9
389	2874	2899	25	CAGTGATTTCTTTAGGCAGGTCCTTG	57.96153846	18544	2915	2950	35	AGATGGTGTCCAGCAATACGAAGATGTCCACGAAGG	66.72222222	20	33	1	34	16
389	2874	2899	25	CAGTGATTTCTTTAGGCAGGTCCTTG	57.96153846	18545	2916	2951	35	GATGGTGTCCAGCAATACGAAGATGTCCACGAAGGA	66.72222222	20	33	1	34	17
389	2874	2899	25	CAGTGATTTCTTTAGGCAGGTCCTTG	57.96153846	18546	2917	2952	35	ATGGTGTCCAGCAATACGAAGATGTCCACGAAGGAT	65.58333333	20	33	1	34	18
1569	26942	26967	25	CTCATCTAAATCAATGCCCAGTGGTG	57.96153846	19204	26992	27027	35	AAGTTTTTATGACAGCATCTGCCACAACACAGGCGA	64.44444444	20	10	24	34	25
1571	26944	26969	25	CATCTAAATCAATGCCCAGTGGTGTA	56.38461538	19203	26991	27026	35	AAAGTTTTTATGACAGCATCTGCCACAACACAGGCG	64.44444444	20	10	24	34	22
1625	27740	27765	25	CTCTTCAAGCCAATCAAGGACGGGTT	59.53846154	19225	27783	27818	35	GTGCCAAAGATGTTAGTTAGCCACTGCGAAGTCAAC	65.58333333	20	33	1	34	18
1130	17781	17806	25	GATGGAAGGGAACTAAACTCTGAGGC	59.53846154	18899	17811	17846	35	GCTTGTAAGGTTGCCCTGTTGTCCAGCATTTCTTCA	65.58333333	20	22	13	35	5
1621	27736	27761	25	ACTTCTCTTCAAGCCAATCAAGGACG	57.96153846	19225	27783	27818	35	GTGCCAAAGATGTTAGTTAGCCACTGCGAAGTCAAC	65.58333333	20	34	1	35	22
387	2872	2897	25	AACAGTGATTTCTTTAGGCAGGTCCT	56.38461538	18543	2914	2949	35	TAGATGGTGTCCAGCAATACGAAGATGTCCACGAAG	65.58333333	20	35	1	36	17
387	2872	2897	25	AACAGTGATTTCTTTAGGCAGGTCCT	56.38461538	18545	2916	2951	35	GATGGTGTCCAGCAATACGAAGATGTCCACGAAGGA	66.72222222	20	35	1	36	19
388	2873	2898	25	ACAGTGATTTCTTTAGGCAGGTCCTT	56.38461538	18543	2914	2949	35	TAGATGGTGTCCAGCAATACGAAGATGTCCACGAAG	65.58333333	20	35	1	36	16
388	2873	2898	25	ACAGTGATTTCTTTAGGCAGGTCCTT	56.38461538	18544	2915	2950	35	AGATGGTGTCCAGCAATACGAAGATGTCCACGAAGG	66.72222222	20	35	1	36	17
388	2873	2898	25	ACAGTGATTTCTTTAGGCAGGTCCTT	56.38461538	18545	2916	2951	35	GATGGTGTCCAGCAATACGAAGATGTCCACGAAGGA	66.72222222	20	35	1	36	18
388	2873	2898	25	ACAGTGATTTCTTTAGGCAGGTCCTT	56.38461538	18546	2917	2952	35	ATGGTGTCCAGCAATACGAAGATGTCCACGAAGGAT	65.58333333	20	35	1	36	19
1130	17781	17806	25	GATGGAAGGGAACTAAACTCTGAGGC	59.53846154	18901	17813	17848	35	TTGTAAGGTTGCCCTGTTGTCCAGCATTTCTTCACA	64.44444444	20	22	14	36	7
1568	26941	26966	25	ACTCATCTAAATCAATGCCCAGTGGT	56.38461538	19201	26989	27024	35	GCAAAGTTTTTATGACAGCATCTGCCACAACACAGG	64.44444444	20	14	22	36	23
163	1086	1111	25	GCTTGACTGCCGCCTCTGCTCCCTTC	65.84615385	18462	1112	1147	35	TGCGTAGAAGCCTTTTGGCAATGTTGTTCCTTGAGG	65.58333333	20	30	7	37	1
1263	19866	19891	25	GTGATAGAGGTTTGTGGTGGTTGGTA	57.96153846	19004	19907	19942	35	TGAGTTACTGAAGTCATTGAGAGCCTTTGCGAGATG	64.44444444	20	27	14	41	16
663	6582	6607	25	ATGTCAAGAATCTCAAGTGTCTGTGG	56.38461538	18669	6615	6650	35	ACAGCATCAGTAGTGTCAGCAATGTCTCTGCCAAAT	64.44444444	20	29	13	42	8
386	2871	2896	25	CAACAGTGATTTCTTTAGGCAGGTCC	57.96153846	18543	2914	2949	35	TAGATGGTGTCCAGCAATACGAAGATGTCCACGAAG	65.58333333	20	42	1	43	18
386	2871	2896	25	CAACAGTGATTTCTTTAGGCAGGTCC	57.96153846	18545	2916	2951	35	GATGGTGTCCAGCAATACGAAGATGTCCACGAAGGA	66.72222222	20	42	1	43	20
1532	26646	26671	25	TGATTGTCCTCACTGCCGTCTTGTTG	59.53846154	19154	26676	26711	35	ACAGTTTGTTGACTATCATCATCTAACCAATCTTCT	59.88888889	20	36	7	43	5
1532	26646	26671	25	TGATTGTCCTCACTGCCGTCTTGTTG	59.53846154	19159	26681	26716	35	TTGTTGACTATCATCATCTAACCAATCTTCTTCTTG	59.88888889	20	36	7	43	10
385	2870	2895	25	GCAACAGTGATTTCTTTAGGCAGGTC	57.96153846	18544	2915	2950	35	AGATGGTGTCCAGCAATACGAAGATGTCCACGAAGG	66.72222222	20	44	1	45	20
385	2870	2895	25	GCAACAGTGATTTCTTTAGGCAGGTC	57.96153846	18546	2917	2952	35	ATGGTGTCCAGCAATACGAAGATGTCCACGAAGGAT	65.58333333	20	44	1	45	22
664	6583	6608	25	TGTCAAGAATCTCAAGTGTCTGTGGA	56.38461538	18669	6615	6650	35	ACAGCATCAGTAGTGTCAGCAATGTCTCTGCCAAAT	64.44444444	20	32	13	45	7
1263	19866	19891	25	GTGATAGAGGTTTGTGGTGGTTGGTA	57.96153846	18998	19901	19936	35	AGAACCTGAGTTACTGAAGTCATTGAGAGCCTTTGC	64.44444444	20	27	19	46	10
1531	26645	26670	25	CTGATTGTCCTCACTGCCGTCTTGTT	59.53846154	19155	26677	26712	35	CAGTTTGTTGACTATCATCATCTAACCAATCTTCTT	59.88888889	20	40	7	47	7
1531	26645	26670	25	CTGATTGTCCTCACTGCCGTCTTGTT	59.53846154	19158	26680	26715	35	TTTGTTGACTATCATCATCTAACCAATCTTCTTCTT	58.75	20	40	7	47	10
1531	26645	26670	25	CTGATTGTCCTCACTGCCGTCTTGTT	59.53846154	19159	26681	26716	35	TTGTTGACTATCATCATCTAACCAATCTTCTTCTTG	59.88888889	20	40	7	47	11
1264	19867	19892	25	TGATAGAGGTTTGTGGTGGTTGGTAA	56.38461538	18999	19902	19937	35	GAACCTGAGTTACTGAAGTCATTGAGAGCCTTTGCG	65.58333333	20	29	19	48	10
1265	19868	19893	25	GATAGAGGTTTGTGGTGGTTGGTAAA	56.38461538	19003	19906	19941	35	CTGAGTTACTGAAGTCATTGAGAGCCTTTGCGAGAT	64.44444444	20	32	16	48	13
1268	19871	19896	25	AGAGGTTTGTGGTGGTTGGTAAAGAA	56.38461538	19004	19907	19942	35	TGAGTTACTGAAGTCATTGAGAGCCTTTGCGAGATG	64.44444444	20	34	14	48	11
1272	19875	19900	25	GTTTGTGGTGGTTGGTAAAGAACATC	56.38461538	19003	19906	19941	35	CTGAGTTACTGAAGTCATTGAGAGCCTTTGCGAGAT	64.44444444	20	32	16	48	6
1532	26646	26671	25	TGATTGTCCTCACTGCCGTCTTGTTG	59.53846154	19163	26685	26720	35	TGACTATCATCATCTAACCAATCTTCTTCTTGCTCT	61.02777778	20	36	12	48	14
384	2869	2894	25	AGCAACAGTGATTTCTTTAGGCAGGT	56.38461538	18543	2914	2949	35	TAGATGGTGTCCAGCAATACGAAGATGTCCACGAAG	65.58333333	20	48	1	49	20
384	2869	2894	25	AGCAACAGTGATTTCTTTAGGCAGGT	56.38461538	18546	2917	2952	35	ATGGTGTCCAGCAATACGAAGATGTCCACGAAGGAT	65.58333333	20	48	1	49	23
754	9112	9137	25	GCGACATTCATCATTATGCCTTTAGG	56.38461538	18743	9160	9195	35	TTTTGAAGGTCACACTTTTCTAATAGCATTCTTTGC	59.88888889	20	27	22	49	23
1271	19874	19899	25	GGTTTGTGGTGGTTGGTAAAGAACAT	56.38461538	19002	19905	19940	35	CCTGAGTTACTGAAGTCATTGAGAGCCTTTGCGAGA	65.58333333	20	33	16	49	6
1531	26645	26670	25	CTGATTGTCCTCACTGCCGTCTTGTT	59.53846154	19160	26682	26717	35	TGTTGACTATCATCATCTAACCAATCTTCTTCTTGC	61.02777778	20	40	9	49	12
1265	19868	19893	25	GATAGAGGTTTGTGGTGGTTGGTAAA	56.38461538	19000	19903	19938	35	AACCTGAGTTACTGAAGTCATTGAGAGCCTTTGCGA	64.44444444	20	32	18	50	10
1267	19870	19895	25	TAGAGGTTTGTGGTGGTTGGTAAAGA	56.38461538	19000	19903	19938	35	AACCTGAGTTACTGAAGTCATTGAGAGCCTTTGCGA	64.44444444	20	32	18	50	8
1268	19871	19896	25	AGAGGTTTGTGGTGGTTGGTAAAGAA	56.38461538	19003	19906	19941	35	CTGAGTTACTGAAGTCATTGAGAGCCTTTGCGAGAT	64.44444444	20	34	16	50	10
1272	19875	19900	25	GTTTGTGGTGGTTGGTAAAGAACATC	56.38461538	19000	19903	19938	35	AACCTGAGTTACTGAAGTCATTGAGAGCCTTTGCGA	64.44444444	20	32	18	50	3
382	2867	2892	25	GTAGCAACAGTGATTTCTTTAGGCAG	56.38461538	18543	2914	2949	35	TAGATGGTGTCCAGCAATACGAAGATGTCCACGAAG	65.58333333	20	50	1	51	22
382	2867	2892	25	GTAGCAACAGTGATTTCTTTAGGCAG	56.38461538	18545	2916	2951	35	GATGGTGTCCAGCAATACGAAGATGTCCACGAAGGA	66.72222222	20	50	1	51	24
383	2868	2893	25	TAGCAACAGTGATTTCTTTAGGCAGG	56.38461538	18544	2915	2950	35	AGATGGTGTCCAGCAATACGAAGATGTCCACGAAGG	66.72222222	20	50	1	51	22
383	2868	2893	25	TAGCAACAGTGATTTCTTTAGGCAGG	56.38461538	18546	2917	2952	35	ATGGTGTCCAGCAATACGAAGATGTCCACGAAGGAT	65.58333333	20	50	1	51	24
1265	19868	19893	25	GATAGAGGTTTGTGGTGGTTGGTAAA	56.38461538	18997	19900	19935	35	CAGAACCTGAGTTACTGAAGTCATTGAGAGCCTTTG	64.44444444	20	32	19	51	7
1266	19869	19894	25	ATAGAGGTTTGTGGTGGTTGGTAAAG	56.38461538	19001	19904	19939	35	ACCTGAGTTACTGAAGTCATTGAGAGCCTTTGCGAG	65.58333333	20	34	17	51	10
1267	19870	19895	25	TAGAGGTTTGTGGTGGTTGGTAAAGA	56.38461538	18997	19900	19935	35	CAGAACCTGAGTTACTGAAGTCATTGAGAGCCTTTG	64.44444444	20	32	19	51	5
1268	19871	19896	25	AGAGGTTTGTGGTGGTTGGTAAAGAA	56.38461538	19001	19904	19939	35	ACCTGAGTTACTGAAGTCATTGAGAGCCTTTGCGAG	65.58333333	20	34	17	51	8
1271	19874	19899	25	GGTTTGTGGTGGTTGGTAAAGAACAT	56.38461538	19000	19903	19938	35	AACCTGAGTTACTGAAGTCATTGAGAGCCTTTGCGA	64.44444444	20	33	18	51	4
1532	26646	26671	25	TGATTGTCCTCACTGCCGTCTTGTTG	59.53846154	19164	26686	26721	35	GACTATCATCATCTAACCAATCTTCTTCTTGCTCTT	61.02777778	20	36	15	51	15
1268	19871	19896	25	AGAGGTTTGTGGTGGTTGGTAAAGAA	56.38461538	19000	19903	19938	35	AACCTGAGTTACTGAAGTCATTGAGAGCCTTTGCGA	64.44444444	20	34	18	52	7
27	441	466	25	GCAGGAAGAAGAGTCACAGTTTGCTG	59.53846154	18407	468	503	35	TTCTTCTGTCTCTGCGGTAAGGCTTGAGTTTCATCA	64.44444444	20	53	0	53	2
27	441	466	25	GCAGGAAGAAGAGTCACAGTTTGCTG	59.53846154	18408	469	504	35	TCTTCTGTCTCTGCGGTAAGGCTTGAGTTTCATCAG	65.58333333	20	53	0	53	3
27	441	466	25	GCAGGAAGAAGAGTCACAGTTTGCTG	59.53846154	18409	470	505	35	CTTCTGTCTCTGCGGTAAGGCTTGAGTTTCATCAGC	66.72222222	20	53	0	53	4
665	6584	6609	25	GTCAAGAATCTCAAGTGTCTGTGGAT	56.38461538	18669	6615	6650	35	ACAGCATCAGTAGTGTCAGCAATGTCTCTGCCAAAT	64.44444444	20	40	13	53	6
1266	19869	19894	25	ATAGAGGTTTGTGGTGGTTGGTAAAG	56.38461538	18998	19901	19936	35	AGAACCTGAGTTACTGAAGTCATTGAGAGCCTTTGC	64.44444444	20	34	19	53	7
1268	19871	19896	25	AGAGGTTTGTGGTGGTTGGTAAAGAA	56.38461538	18997	19900	19935	35	CAGAACCTGAGTTACTGAAGTCATTGAGAGCCTTTG	64.44444444	20	34	19	53	4
1269	19872	19897	25	GAGGTTTGTGGTGGTTGGTAAAGAAC	57.96153846	18999	19902	19937	35	GAACCTGAGTTACTGAAGTCATTGAGAGCCTTTGCG	65.58333333	20	34	19	53	5
1270	19873	19898	25	AGGTTTGTGGTGGTTGGTAAAGAACA	56.38461538	18998	19901	19936	35	AGAACCTGAGTTACTGAAGTCATTGAGAGCCTTTGC	64.44444444	20	34	19	53	3
1528	26642	26667	25	TGTCTGATTGTCCTCACTGCCGTCTT	59.53846154	19155	26677	26712	35	CAGTTTGTTGACTATCATCATCTAACCAATCTTCTT	59.88888889	20	46	7	53	10
1528	26642	26667	25	TGTCTGATTGTCCTCACTGCCGTCTT	59.53846154	19156	26678	26713	35	AGTTTGTTGACTATCATCATCTAACCAATCTTCTTC	59.88888889	20	46	7	53	11
1528	26642	26667	25	TGTCTGATTGTCCTCACTGCCGTCTT	59.53846154	19157	26679	26714	35	GTTTGTTGACTATCATCATCTAACCAATCTTCTTCT	59.88888889	20	46	7	53	12
1529	26643	26668	25	GTCTGATTGTCCTCACTGCCGTCTTG	61.11538462	19154	26676	26711	35	ACAGTTTGTTGACTATCATCATCTAACCAATCTTCT	59.88888889	20	46	7	53	8
1529	26643	26668	25	GTCTGATTGTCCTCACTGCCGTCTTG	61.11538462	19156	26678	26713	35	AGTTTGTTGACTATCATCATCTAACCAATCTTCTTC	59.88888889	20	46	7	53	10
1529	26643	26668	25	GTCTGATTGTCCTCACTGCCGTCTTG	61.11538462	19158	26680	26715	35	TTTGTTGACTATCATCATCTAACCAATCTTCTTCTT	58.75	20	46	7	53	12
1530	26644	26669	25	TCTGATTGTCCTCACTGCCGTCTTGT	59.53846154	19157	26679	26714	35	GTTTGTTGACTATCATCATCTAACCAATCTTCTTCT	59.88888889	20	46	7	53	10
1530	26644	26669	25	TCTGATTGTCCTCACTGCCGTCTTGT	59.53846154	19158	26680	26715	35	TTTGTTGACTATCATCATCTAACCAATCTTCTTCTT	58.75	20	46	7	53	11
1530	26644	26669	25	TCTGATTGTCCTCACTGCCGTCTTGT	59.53846154	19159	26681	26716	35	TTGTTGACTATCATCATCTAACCAATCTTCTTCTTG	59.88888889	20	46	7	53	12
1528	26642	26667	25	TGTCTGATTGTCCTCACTGCCGTCTT	59.53846154	19161	26683	26718	35	GTTGACTATCATCATCTAACCAATCTTCTTCTTGCT	61.02777778	20	46	9	55	16
1529	26643	26668	25	GTCTGATTGTCCTCACTGCCGTCTTG	61.11538462	19160	26682	26717	35	TGTTGACTATCATCATCTAACCAATCTTCTTCTTGC	61.02777778	20	46	9	55	14
1529	26643	26668	25	GTCTGATTGTCCTCACTGCCGTCTTG	61.11538462	19161	26683	26718	35	GTTGACTATCATCATCTAACCAATCTTCTTCTTGCT	61.02777778	20	46	9	55	15
1529	26643	26668	25	GTCTGATTGTCCTCACTGCCGTCTTG	61.11538462	19162	26684	26719	35	TTGACTATCATCATCTAACCAATCTTCTTCTTGCTC	61.02777778	20	46	9	55	16
1530	26644	26669	25	TCTGATTGTCCTCACTGCCGTCTTGT	59.53846154	19161	26683	26718	35	GTTGACTATCATCATCTAACCAATCTTCTTCTTGCT	61.02777778	20	46	9	55	14
1531	26645	26670	25	CTGATTGTCCTCACTGCCGTCTTGTT	59.53846154	19164	26686	26721	35	GACTATCATCATCTAACCAATCTTCTTCTTGCTCTT	61.02777778	20	40	15	55	16
1533	26647	26672	25	GATTGTCCTCACTGCCGTCTTGTTGA	59.53846154	19167	26689	26724	35	TATCATCATCTAACCAATCTTCTTCTTGCTCTTCTT	59.88888889	20	18	37	55	17
1527	26641	26666	25	TTGTCTGATTGTCCTCACTGCCGTCT	59.53846154	19157	26679	26714	35	GTTTGTTGACTATCATCATCTAACCAATCTTCTTCT	59.88888889	20	49	7	56	13
1527	26641	26666	25	TTGTCTGATTGTCCTCACTGCCGTCT	59.53846154	19158	26680	26715	35	TTTGTTGACTATCATCATCTAACCAATCTTCTTCTT	58.75	20	49	7	56	14
1561	26852	26877	25	CTCATCTGGAGGGTAGAAAGAACAAT	56.38461538	19196	26899	26934	35	ACTCACCAGACTCATCAAATAAGTAGTATGTAGCCA	62.16666667	20	48	9	57	22
1527	26641	26666	25	TTGTCTGATTGTCCTCACTGCCGTCT	59.53846154	19160	26682	26717	35	TGTTGACTATCATCATCTAACCAATCTTCTTCTTGC	61.02777778	20	49	9	58	16
1527	26641	26666	25	TTGTCTGATTGTCCTCACTGCCGTCT	59.53846154	19161	26683	26718	35	GTTGACTATCATCATCTAACCAATCTTCTTCTTGCT	61.02777778	20	49	9	58	17
1530	26644	26669	25	TCTGATTGTCCTCACTGCCGTCTTGT	59.53846154	19163	26685	26720	35	TGACTATCATCATCTAACCAATCTTCTTCTTGCTCT	61.02777778	20	46	12	58	16
1561	26852	26877	25	CTCATCTGGAGGGTAGAAAGAACAAT	56.38461538	19193	26896	26931	35	TAAACTCACCAGACTCATCAAATAAGTAGTATGTAG	59.88888889	20	48	10	58	19
1561	26852	26877	25	CTCATCTGGAGGGTAGAAAGAACAAT	56.38461538	19194	26897	26932	35	AAACTCACCAGACTCATCAAATAAGTAGTATGTAGC	61.02777778	20	48	10	58	20
1528	26642	26667	25	TGTCTGATTGTCCTCACTGCCGTCTT	59.53846154	19164	26686	26721	35	GACTATCATCATCTAACCAATCTTCTTCTTGCTCTT	61.02777778	20	46	15	61	19
1562	26854	26879	25	CATCTGGAGGGTAGAAAGAACAATAC	56.38461538	19196	26899	26934	35	ACTCACCAGACTCATCAAATAAGTAGTATGTAGCCA	62.16666667	20	52	9	61	20
1532	26646	26671	25	TGATTGTCCTCACTGCCGTCTTGTTG	59.53846154	19165	26687	26722	35	ACTATCATCATCTAACCAATCTTCTTCTTGCTCTTC	61.02777778	20	36	26	62	16
1527	26641	26666	25	TTGTCTGATTGTCCTCACTGCCGTCT	59.53846154	19164	26686	26721	35	GACTATCATCATCTAACCAATCTTCTTCTTGCTCTT	61.02777778	20	49	15	64	20
1200	19269	19294	25	GCTGCTTGTGCTGTTTGCCTGTCAAC	61.11538462	18977	19300	19335	35	GTCCATAAAAGTTACCTTCTAAGTCTGTGCCAGCAT	63.30555556	20	50	16	66	6
26	439	464	25	CAGCAGGAAGAAGAGTCACAGTTTGC	59.53846154	18408	469	504	35	TCTTCTGTCTCTGCGGTAAGGCTTGAGTTTCATCAG	65.58333333	20	68	0	68	5
26	439	464	25	CAGCAGGAAGAAGAGTCACAGTTTGC	59.53846154	18406	467	502	35	TTTCTTCTGTCTCTGCGGTAAGGCTTGAGTTTCATC	64.44444444	20	68	1	69	3
1529	26643	26668	25	GTCTGATTGTCCTCACTGCCGTCTTG	61.11538462	19165	26687	26722	35	ACTATCATCATCTAACCAATCTTCTTCTTGCTCTTC	61.02777778	20	46	26	72	19
421	3076	3101	25	CAGTCTGAAAGAAGCAATGAAGTAGC	56.38461538	18550	3103	3138	35	GAGCCACATCAAGCCTACAAGACAAGCCATTGCGAT	66.72222222	20	71	3	74	2
421	3076	3101	25	CAGTCTGAAAGAAGCAATGAAGTAGC	56.38461538	18552	3105	3140	35	GCCACATCAAGCCTACAAGACAAGCCATTGCGATAG	66.72222222	20	71	3	74	4
421	3076	3101	25	CAGTCTGAAAGAAGCAATGAAGTAGC	56.38461538	18553	3106	3141	35	CCACATCAAGCCTACAAGACAAGCCATTGCGATAGC	66.72222222	20	71	3	74	5
421	3076	3101	25	CAGTCTGAAAGAAGCAATGAAGTAGC	56.38461538	18554	3107	3142	35	CACATCAAGCCTACAAGACAAGCCATTGCGATAGCA	65.58333333	20	71	3	74	6
771	9907	9932	25	CTACCATCAAAAAAGACAGTGAGTGG	56.38461538	18775	9937	9972	35	CAAATCGTTTCAGTTGGTTTCTTGGCTATGTCAGTC	63.30555556	20	62	15	77	5
1524	26638	26663	25	TAGTTGTCTGATTGTCCTCACTGCCG	59.53846154	19166	26688	26723	35	CTATCATCATCTAACCAATCTTCTTCTTGCTCTTCT	61.02777778	20	49	29	78	25
1527	26641	26666	25	TTGTCTGATTGTCCTCACTGCCGTCT	59.53846154	19166	26688	26723	35	CTATCATCATCTAACCAATCTTCTTCTTGCTCTTCT	61.02777778	20	49	29	78	22
481	4119	4144	25	CCAGCAAAGCCAAAGCCTCATTATTA	56.38461538	18597	4169	4204	35	AGAAGTAGACTAAAGCATAAAGATAGAGAAAAGGGG	61.02777778	20	38	45	83	25
25	438	463	25	GCAGCAGGAAGAAGAGTCACAGTTTG	59.53846154	18407	468	503	35	TTCTTCTGTCTCTGCGGTAAGGCTTGAGTTTCATCA	64.44444444	20	98	0	98	5
25	438	463	25	GCAGCAGGAAGAAGAGTCACAGTTTG	59.53846154	18409	470	505	35	CTTCTGTCTCTGCGGTAAGGCTTGAGTTTCATCAGC	66.72222222	20	98	0	98	7
32	461	486	25	TTGCTGTTTCTTCTGTCTCTGCGGTA	57.96153846	18410	489	524	35	GCTTGAGTTTCATCAGCCTTCTTCTTTTTGTCCTTT	62.16666667	20	131	47	178	3
34	463	488	25	GCTGTTTCTTCTGTCTCTGCGGTAAG	59.53846154	18413	492	527	35	TGAGTTTCATCAGCCTTCTTCTTTTTGTCCTTTTTA	59.88888889	20	109	101	210	4
34	463	488	25	GCTGTTTCTTCTGTCTCTGCGGTAAG	59.53846154	18415	494	529	35	AGTTTCATCAGCCTTCTTCTTTTTGTCCTTTTTAGG	61.02777778	20	109	107	216	6
33	462	487	25	TGCTGTTTCTTCTGTCTCTGCGGTAA	57.96153846	18414	493	528	35	GAGTTTCATCAGCCTTCTTCTTTTTGTCCTTTTTAG	61.02777778	20	117	104	221	6
28	457	482	25	CAGTTTGCTGTTTCTTCTGTCTCTGC	57.96153846	18410	489	524	35	GCTTGAGTTTCATCAGCCTTCTTCTTTTTGTCCTTT	62.16666667	20	180	47	227	7
46	475	500	25	GTCTCTGCGGTAAGGCTTGAGTTTCA	59.53846154	18436	525	560	35	TTAGGCTCTGTTGGTGGGAATGTTTTGTATGCGTCA	64.44444444	20	8	225	233	25
41	470	495	25	CTTCTGTCTCTGCGGTAAGGCTTGAG	61.11538462	18431	520	555	35	CCTTTTTAGGCTCTGTTGGTGGGAATGTTTTGTATG	63.30555556	20	2	232	234	25
30	459	484	25	GTTTGCTGTTTCTTCTGTCTCTGCGG	59.53846154	18411	490	525	35	CTTGAGTTTCATCAGCCTTCTTCTTTTTGTCCTTTT	61.02777778	20	173	64	237	6
47	476	501	25	TCTCTGCGGTAAGGCTTGAGTTTCAT	57.96153846	18436	525	560	35	TTAGGCTCTGTTGGTGGGAATGTTTTGTATGCGTCA	64.44444444	20	12	225	237	24
47	476	501	25	TCTCTGCGGTAAGGCTTGAGTTTCAT	57.96153846	18437	526	561	35	TAGGCTCTGTTGGTGGGAATGTTTTGTATGCGTCAA	64.44444444	20	12	225	237	25
29	458	483	25	AGTTTGCTGTTTCTTCTGTCTCTGCG	57.96153846	18411	490	525	35	CTTGAGTTTCATCAGCCTTCTTCTTTTTGTCCTTTT	61.02777778	20	175	64	239	7
47	476	501	25	TCTCTGCGGTAAGGCTTGAGTTTCAT	57.96153846	18434	523	558	35	TTTTAGGCTCTGTTGGTGGGAATGTTTTGTATGCGT	63.30555556	20	12	227	239	22
36	465	490	25	TGTTTCTTCTGTCTCTGCGGTAAGGC	59.53846154	18423	512	547	35	CTTTTTGTCCTTTTTAGGCTCTGTTGGTGGGAATGT	63.30555556	20	76	164	240	22
52	489	514	25	GCTTGAGTTTCATCAGCCTTCTTCTT	56.38461538	18437	526	561	35	TAGGCTCTGTTGGTGGGAATGTTTTGTATGCGTCAA	64.44444444	20	37	225	262	12
52	489	514	25	GCTTGAGTTTCATCAGCCTTCTTCTT	56.38461538	18438	527	562	35	AGGCTCTGTTGGTGGGAATGTTTTGTATGCGTCAAT	64.44444444	20	37	225	262	13
28	457	482	25	CAGTTTGCTGTTTCTTCTGTCTCTGC	57.96153846	18412	491	526	35	TTGAGTTTCATCAGCCTTCTTCTTTTTGTCCTTTTT	59.88888889	20	180	89	269	9
30	459	484	25	GTTTGCTGTTTCTTCTGTCTCTGCGG	59.53846154	18414	493	528	35	GAGTTTCATCAGCCTTCTTCTTTTTGTCCTTTTTAG	61.02777778	20	173	104	277	9
29	458	483	25	AGTTTGCTGTTTCTTCTGTCTCTGCG	57.96153846	18415	494	529	35	AGTTTCATCAGCCTTCTTCTTTTTGTCCTTTTTAGG	61.02777778	20	175	107	282	11
28	457	482	25	CAGTTTGCTGTTTCTTCTGTCTCTGC	57.96153846	18414	493	528	35	GAGTTTCATCAGCCTTCTTCTTTTTGTCCTTTTTAG	61.02777778	20	180	104	284	11
28	457	482	25	CAGTTTGCTGTTTCTTCTGTCTCTGC	57.96153846	18415	494	529	35	AGTTTCATCAGCCTTCTTCTTTTTGTCCTTTTTAGG	61.02777778	20	180	107	287	12
1713	28417	28442	25	CTCCAAAGGCAATAGTGCGACCACCC	62.69230769	20049	28464	28500	36	CCAGATTCATTATGGTATTCGGCAAGACTATGCTCAG	64.45675676	20	1	2	3	22
1714	28418	28443	25	TCCAAAGGCAATAGTGCGACCACCCT	61.11538462	20043	28458	28494	36	TTCAAGCCAGATTCATTATGGTATTCGGCAAGACTAT	62.24054054	20	0	3	3	15
1714	28418	28443	25	TCCAAAGGCAATAGTGCGACCACCCT	61.11538462	20047	28462	28498	36	AGCCAGATTCATTATGGTATTCGGCAAGACTATGCTC	64.45675676	20	0	3	3	19
1715	28423	28448	25	AGGCAATAGTGCGACCACCCTTACGA	61.11538462	20048	28463	28499	36	GCCAGATTCATTATGGTATTCGGCAAGACTATGCTCA	64.45675676	20	1	2	3	15
1715	28423	28448	25	AGGCAATAGTGCGACCACCCTTACGA	61.11538462	20054	28469	28505	36	TTCATTATGGTATTCGGCAAGACTATGCTCAGGTCCT	64.45675676	20	1	2	3	21
1712	28416	28441	25	CCTCCAAAGGCAATAGTGCGACCACC	62.69230769	20048	28463	28499	36	GCCAGATTCATTATGGTATTCGGCAAGACTATGCTCA	64.45675676	20	2	2	4	22
1712	28416	28441	25	CCTCCAAAGGCAATAGTGCGACCACC	62.69230769	20049	28464	28500	36	CCAGATTCATTATGGTATTCGGCAAGACTATGCTCAG	64.45675676	20	2	2	4	23
1713	28417	28442	25	CTCCAAAGGCAATAGTGCGACCACCC	62.69230769	20043	28458	28494	36	TTCAAGCCAGATTCATTATGGTATTCGGCAAGACTAT	62.24054054	20	1	3	4	16
1713	28417	28442	25	CTCCAAAGGCAATAGTGCGACCACCC	62.69230769	20050	28465	28501	36	CAGATTCATTATGGTATTCGGCAAGACTATGCTCAGG	64.45675676	20	1	3	4	23
1715	28423	28448	25	AGGCAATAGTGCGACCACCCTTACGA	61.11538462	20044	28459	28495	36	TCAAGCCAGATTCATTATGGTATTCGGCAAGACTATG	63.34864865	20	1	3	4	11
1715	28423	28448	25	AGGCAATAGTGCGACCACCCTTACGA	61.11538462	20051	28466	28502	36	AGATTCATTATGGTATTCGGCAAGACTATGCTCAGGT	63.34864865	20	1	3	4	18
1715	28423	28448	25	AGGCAATAGTGCGACCACCCTTACGA	61.11538462	20056	28471	28507	36	CATTATGGTATTCGGCAAGACTATGCTCAGGTCCTAC	65.56486486	20	1	3	4	23
1717	28425	28450	25	GCAATAGTGCGACCACCCTTACGAAG	61.11538462	20049	28464	28500	36	CCAGATTCATTATGGTATTCGGCAAGACTATGCTCAG	64.45675676	20	2	2	4	14
1713	28417	28442	25	CTCCAAAGGCAATAGTGCGACCACCC	62.69230769	20042	28457	28493	36	TTTCAAGCCAGATTCATTATGGTATTCGGCAAGACTA	62.24054054	20	1	4	5	15
1715	28423	28448	25	AGGCAATAGTGCGACCACCCTTACGA	61.11538462	20041	28456	28492	36	TTTTCAAGCCAGATTCATTATGGTATTCGGCAAGACT	62.24054054	20	1	4	5	8
1715	28423	28448	25	AGGCAATAGTGCGACCACCCTTACGA	61.11538462	20058	28473	28509	36	TTATGGTATTCGGCAAGACTATGCTCAGGTCCTACTT	64.45675676	20	1	4	5	25
1716	28424	28449	25	GGCAATAGTGCGACCACCCTTACGAA	61.11538462	20052	28467	28503	36	GATTCATTATGGTATTCGGCAAGACTATGCTCAGGTC	64.45675676	20	2	3	5	18
1716	28424	28449	25	GGCAATAGTGCGACCACCCTTACGAA	61.11538462	20056	28471	28507	36	CATTATGGTATTCGGCAAGACTATGCTCAGGTCCTAC	65.56486486	20	2	3	5	22
1716	28424	28449	25	GGCAATAGTGCGACCACCCTTACGAA	61.11538462	20057	28472	28508	36	ATTATGGTATTCGGCAAGACTATGCTCAGGTCCTACT	64.45675676	20	2	3	5	23
1717	28425	28450	25	GCAATAGTGCGACCACCCTTACGAAG	61.11538462	20043	28458	28494	36	TTCAAGCCAGATTCATTATGGTATTCGGCAAGACTAT	62.24054054	20	2	3	5	8
1717	28425	28450	25	GCAATAGTGCGACCACCCTTACGAAG	61.11538462	20050	28465	28501	36	CAGATTCATTATGGTATTCGGCAAGACTATGCTCAGG	64.45675676	20	2	3	5	15
1717	28425	28450	25	GCAATAGTGCGACCACCCTTACGAAG	61.11538462	20057	28472	28508	36	ATTATGGTATTCGGCAAGACTATGCTCAGGTCCTACT	64.45675676	20	2	3	5	22
1718	28426	28451	25	CAATAGTGCGACCACCCTTACGAAGA	59.53846154	20043	28458	28494	36	TTCAAGCCAGATTCATTATGGTATTCGGCAAGACTAT	62.24054054	20	2	3	5	7
1718	28426	28451	25	CAATAGTGCGACCACCCTTACGAAGA	59.53846154	20050	28465	28501	36	CAGATTCATTATGGTATTCGGCAAGACTATGCTCAGG	64.45675676	20	2	3	5	14
1719	28427	28452	25	AATAGTGCGACCACCCTTACGAAGAA	57.96153846	20057	28472	28508	36	ATTATGGTATTCGGCAAGACTATGCTCAGGTCCTACT	64.45675676	20	2	3	5	20
1721	28429	28454	25	TAGTGCGACCACCCTTACGAAGAATG	59.53846154	20054	28469	28505	36	TTCATTATGGTATTCGGCAAGACTATGCTCAGGTCCT	64.45675676	20	3	2	5	15
1722	28430	28455	25	AGTGCGACCACCCTTACGAAGAATGG	61.11538462	20055	28470	28506	36	TCATTATGGTATTCGGCAAGACTATGCTCAGGTCCTA	64.45675676	20	3	2	5	15
1712	28416	28441	25	CCTCCAAAGGCAATAGTGCGACCACC	62.69230769	20042	28457	28493	36	TTTCAAGCCAGATTCATTATGGTATTCGGCAAGACTA	62.24054054	20	2	4	6	16
1716	28424	28449	25	GGCAATAGTGCGACCACCCTTACGAA	61.11538462	20059	28474	28510	36	TATGGTATTCGGCAAGACTATGCTCAGGTCCTACTTC	65.56486486	20	2	4	6	25
1717	28425	28450	25	GCAATAGTGCGACCACCCTTACGAAG	61.11538462	20041	28456	28492	36	TTTTCAAGCCAGATTCATTATGGTATTCGGCAAGACT	62.24054054	20	2	4	6	6
1717	28425	28450	25	GCAATAGTGCGACCACCCTTACGAAG	61.11538462	20058	28473	28509	36	TTATGGTATTCGGCAAGACTATGCTCAGGTCCTACTT	64.45675676	20	2	4	6	23
1718	28426	28451	25	CAATAGTGCGACCACCCTTACGAAGA	59.53846154	20041	28456	28492	36	TTTTCAAGCCAGATTCATTATGGTATTCGGCAAGACT	62.24054054	20	2	4	6	5
1718	28426	28451	25	CAATAGTGCGACCACCCTTACGAAGA	59.53846154	20058	28473	28509	36	TTATGGTATTCGGCAAGACTATGCTCAGGTCCTACTT	64.45675676	20	2	4	6	22
1721	28429	28454	25	TAGTGCGACCACCCTTACGAAGAATG	59.53846154	20043	28458	28494	36	TTCAAGCCAGATTCATTATGGTATTCGGCAAGACTAT	62.24054054	20	3	3	6	4
1721	28429	28454	25	TAGTGCGACCACCCTTACGAAGAATG	59.53846154	20057	28472	28508	36	ATTATGGTATTCGGCAAGACTATGCTCAGGTCCTACT	64.45675676	20	3	3	6	18
1722	28430	28455	25	AGTGCGACCACCCTTACGAAGAATGG	61.11538462	20044	28459	28495	36	TCAAGCCAGATTCATTATGGTATTCGGCAAGACTATG	63.34864865	20	3	3	6	4
1722	28430	28455	25	AGTGCGACCACCCTTACGAAGAATGG	61.11538462	20051	28466	28502	36	AGATTCATTATGGTATTCGGCAAGACTATGCTCAGGT	63.34864865	20	3	3	6	11
1717	28425	28450	25	GCAATAGTGCGACCACCCTTACGAAG	61.11538462	20060	28475	28511	36	ATGGTATTCGGCAAGACTATGCTCAGGTCCTACTTCT	65.56486486	20	2	5	7	25
1719	28427	28452	25	AATAGTGCGACCACCCTTACGAAGAA	57.96153846	20060	28475	28511	36	ATGGTATTCGGCAAGACTATGCTCAGGTCCTACTTCT	65.56486486	20	2	5	7	23
1721	28429	28454	25	TAGTGCGACCACCCTTACGAAGAATG	59.53846154	20059	28474	28510	36	TATGGTATTCGGCAAGACTATGCTCAGGTCCTACTTC	65.56486486	20	3	4	7	20
1722	28430	28455	25	AGTGCGACCACCCTTACGAAGAATGG	61.11538462	20041	28456	28492	36	TTTTCAAGCCAGATTCATTATGGTATTCGGCAAGACT	62.24054054	20	3	4	7	1
1722	28430	28455	25	AGTGCGACCACCCTTACGAAGAATGG	61.11538462	20058	28473	28509	36	TTATGGTATTCGGCAAGACTATGCTCAGGTCCTACTT	64.45675676	20	3	4	7	18
540	4549	4574	25	GCACTGGCTCAGAGTCGTCTTCATCA	61.11538462	19500	4597	4633	36	AACAACAGCCCTTGAGACAACTACAGCAACTGGTCAT	65.56486486	20	6	2	8	23
541	4550	4575	25	CACTGGCTCAGAGTCGTCTTCATCAA	59.53846154	19500	4597	4633	36	AACAACAGCCCTTGAGACAACTACAGCAACTGGTCAT	65.56486486	20	6	2	8	22
541	4550	4575	25	CACTGGCTCAGAGTCGTCTTCATCAA	59.53846154	19501	4598	4634	36	ACAACAGCCCTTGAGACAACTACAGCAACTGGTCATA	65.56486486	20	6	2	8	23
542	4551	4576	25	ACTGGCTCAGAGTCGTCTTCATCAAA	57.96153846	19500	4597	4633	36	AACAACAGCCCTTGAGACAACTACAGCAACTGGTCAT	65.56486486	20	6	2	8	21
542	4551	4576	25	ACTGGCTCAGAGTCGTCTTCATCAAA	57.96153846	19501	4598	4634	36	ACAACAGCCCTTGAGACAACTACAGCAACTGGTCATA	65.56486486	20	6	2	8	22
1721	28429	28454	25	TAGTGCGACCACCCTTACGAAGAATG	59.53846154	20060	28475	28511	36	ATGGTATTCGGCAAGACTATGCTCAGGTCCTACTTCT	65.56486486	20	3	5	8	21
1721	28429	28454	25	TAGTGCGACCACCCTTACGAAGAATG	59.53846154	20061	28476	28512	36	TGGTATTCGGCAAGACTATGCTCAGGTCCTACTTCTG	66.67297297	20	3	5	8	22
1722	28430	28455	25	AGTGCGACCACCCTTACGAAGAATGG	61.11538462	20060	28475	28511	36	ATGGTATTCGGCAAGACTATGCTCAGGTCCTACTTCT	65.56486486	20	3	5	8	20
1722	28430	28455	25	AGTGCGACCACCCTTACGAAGAATGG	61.11538462	20061	28476	28512	36	TGGTATTCGGCAAGACTATGCTCAGGTCCTACTTCTG	66.67297297	20	3	5	8	21
539	4548	4573	25	AGCACTGGCTCAGAGTCGTCTTCATC	61.11538462	19501	4598	4634	36	ACAACAGCCCTTGAGACAACTACAGCAACTGGTCATA	65.56486486	20	7	2	9	25
540	4549	4574	25	GCACTGGCTCAGAGTCGTCTTCATCA	61.11538462	19502	4599	4635	36	CAACAGCCCTTGAGACAACTACAGCAACTGGTCATAC	66.67297297	20	6	3	9	25
541	4550	4575	25	CACTGGCTCAGAGTCGTCTTCATCAA	59.53846154	19503	4600	4636	36	AACAGCCCTTGAGACAACTACAGCAACTGGTCATACA	65.56486486	20	6	3	9	25
542	4551	4576	25	ACTGGCTCAGAGTCGTCTTCATCAAA	57.96153846	19502	4599	4635	36	CAACAGCCCTTGAGACAACTACAGCAACTGGTCATAC	66.67297297	20	6	3	9	23
542	4551	4576	25	ACTGGCTCAGAGTCGTCTTCATCAAA	57.96153846	19503	4600	4636	36	AACAGCCCTTGAGACAACTACAGCAACTGGTCATACA	65.56486486	20	6	3	9	24
542	4551	4576	25	ACTGGCTCAGAGTCGTCTTCATCAAA	57.96153846	19504	4601	4637	36	ACAGCCCTTGAGACAACTACAGCAACTGGTCATACAG	66.67297297	20	6	3	9	25
543	4552	4577	25	CTGGCTCAGAGTCGTCTTCATCAAAT	57.96153846	19503	4600	4636	36	AACAGCCCTTGAGACAACTACAGCAACTGGTCATACA	65.56486486	20	6	3	9	23
543	4552	4577	25	CTGGCTCAGAGTCGTCTTCATCAAAT	57.96153846	19505	4602	4638	36	CAGCCCTTGAGACAACTACAGCAACTGGTCATACAGC	67.78108108	20	6	3	9	25
1715	28423	28448	25	AGGCAATAGTGCGACCACCCTTACGA	61.11538462	20040	28455	28491	36	GTTTTCAAGCCAGATTCATTATGGTATTCGGCAAGAC	63.34864865	20	1	9	10	7
372	2849	2874	25	TAAGAAAGCGTTCGTGATGTAGCAAC	56.38461538	19438	2877	2913	36	TGATTTCTTTAGGCAGGTCCTTGATGTCACAGCGTCC	66.67297297	20	0	11	11	3
373	2850	2875	25	AAGAAAGCGTTCGTGATGTAGCAACA	56.38461538	19438	2877	2913	36	TGATTTCTTTAGGCAGGTCCTTGATGTCACAGCGTCC	66.67297297	20	0	11	11	2
373	2850	2875	25	AAGAAAGCGTTCGTGATGTAGCAACA	56.38461538	19439	2878	2914	36	GATTTCTTTAGGCAGGTCCTTGATGTCACAGCGTCCT	66.67297297	20	0	11	11	3
374	2851	2876	25	AGAAAGCGTTCGTGATGTAGCAACAG	57.96153846	19438	2877	2913	36	TGATTTCTTTAGGCAGGTCCTTGATGTCACAGCGTCC	66.67297297	20	0	11	11	1
374	2851	2876	25	AGAAAGCGTTCGTGATGTAGCAACAG	57.96153846	19439	2878	2914	36	GATTTCTTTAGGCAGGTCCTTGATGTCACAGCGTCCT	66.67297297	20	0	11	11	2
1718	28426	28451	25	CAATAGTGCGACCACCCTTACGAAGA	59.53846154	20040	28455	28491	36	GTTTTCAAGCCAGATTCATTATGGTATTCGGCAAGAC	63.34864865	20	2	9	11	4
375	2852	2877	25	GAAAGCGTTCGTGATGTAGCAACAGT	57.96153846	19439	2878	2914	36	GATTTCTTTAGGCAGGTCCTTGATGTCACAGCGTCCT	66.67297297	20	1	11	12	1
1713	28417	28442	25	CTCCAAAGGCAATAGTGCGACCACCC	62.69230769	20037	28452	28488	36	ATGGTTTTCAAGCCAGATTCATTATGGTATTCGGCAA	62.24054054	20	1	11	12	10
1715	28423	28448	25	AGGCAATAGTGCGACCACCCTTACGA	61.11538462	20039	28454	28490	36	GGTTTTCAAGCCAGATTCATTATGGTATTCGGCAAGA	63.34864865	20	1	11	12	6
1721	28429	28454	25	TAGTGCGACCACCCTTACGAAGAATG	59.53846154	20040	28455	28491	36	GTTTTCAAGCCAGATTCATTATGGTATTCGGCAAGAC	63.34864865	20	3	9	12	1
402	2887	2912	25	AGGCAGGTCCTTGATGTCACAGCGTC	62.69230769	19442	2916	2952	36	GATGGTGTCCAGCAATACGAAGATGTCCACGAAGGAT	66.67297297	20	12	1	13	4
1712	28416	28441	25	CCTCCAAAGGCAATAGTGCGACCACC	62.69230769	20038	28453	28489	36	TGGTTTTCAAGCCAGATTCATTATGGTATTCGGCAAG	63.34864865	20	2	11	13	12
1716	28424	28449	25	GGCAATAGTGCGACCACCCTTACGAA	61.11538462	20037	28452	28488	36	ATGGTTTTCAAGCCAGATTCATTATGGTATTCGGCAA	62.24054054	20	2	11	13	3
1718	28426	28451	25	CAATAGTGCGACCACCCTTACGAAGA	59.53846154	20039	28454	28490	36	GGTTTTCAAGCCAGATTCATTATGGTATTCGGCAAGA	63.34864865	20	2	11	13	3
1720	28428	28453	25	ATAGTGCGACCACCCTTACGAAGAAT	57.96153846	20039	28454	28490	36	GGTTTTCAAGCCAGATTCATTATGGTATTCGGCAAGA	63.34864865	20	2	11	13	1
401	2886	2911	25	TAGGCAGGTCCTTGATGTCACAGCGT	61.11538462	19440	2914	2950	36	TAGATGGTGTCCAGCAATACGAAGATGTCCACGAAGG	66.67297297	20	13	1	14	3
401	2886	2911	25	TAGGCAGGTCCTTGATGTCACAGCGT	61.11538462	19441	2915	2951	36	AGATGGTGTCCAGCAATACGAAGATGTCCACGAAGGA	66.67297297	20	13	1	14	4
1723	28437	28462	25	CCACCCTTACGAAGAATGGTTTTCAA	56.38461538	20053	28468	28504	36	ATTCATTATGGTATTCGGCAAGACTATGCTCAGGTCC	64.45675676	20	12	2	14	6
197	1204	1229	25	TTGGTGTATTCAAGGCTCCCTCAGTT	57.96153846	19372	1240	1276	36	TGATGCCGTCTTTGTTAGCACCATAGGGAAGTCCAGC	67.78108108	20	10	5	15	11
198	1205	1230	25	TGGTGTATTCAAGGCTCCCTCAGTTG	59.53846154	19372	1240	1276	36	TGATGCCGTCTTTGTTAGCACCATAGGGAAGTCCAGC	67.78108108	20	10	5	15	10
399	2884	2909	25	TTTAGGCAGGTCCTTGATGTCACAGC	59.53846154	19441	2915	2951	36	AGATGGTGTCCAGCAATACGAAGATGTCCACGAAGGA	66.67297297	20	14	1	15	6
400	2885	2910	25	TTAGGCAGGTCCTTGATGTCACAGCG	61.11538462	19442	2916	2952	36	GATGGTGTCCAGCAATACGAAGATGTCCACGAAGGAT	66.67297297	20	14	1	15	6
1723	28437	28462	25	CCACCCTTACGAAGAATGGTTTTCAA	56.38461538	20050	28465	28501	36	CAGATTCATTATGGTATTCGGCAAGACTATGCTCAGG	64.45675676	20	12	3	15	3
1723	28437	28462	25	CCACCCTTACGAAGAATGGTTTTCAA	56.38461538	20051	28466	28502	36	AGATTCATTATGGTATTCGGCAAGACTATGCTCAGGT	63.34864865	20	12	3	15	4
1723	28437	28462	25	CCACCCTTACGAAGAATGGTTTTCAA	56.38461538	20052	28467	28503	36	GATTCATTATGGTATTCGGCAAGACTATGCTCAGGTC	64.45675676	20	12	3	15	5
199	1206	1231	25	GGTGTATTCAAGGCTCCCTCAGTTGC	61.11538462	19371	1239	1275	36	ATGATGCCGTCTTTGTTAGCACCATAGGGAAGTCCAG	66.67297297	20	12	4	16	8
362	2801	2826	25	GCAAAACCTGAGTCACCTGCTACACG	61.11538462	19416	2841	2877	36	ATTTGTAATAAGAAAGCGTTCGTGATGTAGCAACAGT	61.13243243	20	15	2	17	15
1723	28437	28462	25	CCACCCTTACGAAGAATGGTTTTCAA	56.38461538	20061	28476	28512	36	TGGTATTCGGCAAGACTATGCTCAGGTCCTACTTCTG	66.67297297	20	12	5	17	14
362	2801	2826	25	GCAAAACCTGAGTCACCTGCTACACG	61.11538462	19419	2844	2880	36	TGTAATAAGAAAGCGTTCGTGATGTAGCAACAGTGAT	62.24054054	20	15	4	19	18
362	2801	2826	25	GCAAAACCTGAGTCACCTGCTACACG	61.11538462	19420	2845	2881	36	GTAATAAGAAAGCGTTCGTGATGTAGCAACAGTGATT	62.24054054	20	15	4	19	19
362	2801	2826	25	GCAAAACCTGAGTCACCTGCTACACG	61.11538462	19421	2846	2882	36	TAATAAGAAAGCGTTCGTGATGTAGCAACAGTGATTT	61.13243243	20	15	4	19	20
1724	28438	28463	25	CACCCTTACGAAGAATGGTTTTCAAG	56.38461538	20053	28468	28504	36	ATTCATTATGGTATTCGGCAAGACTATGCTCAGGTCC	64.45675676	20	18	2	20	5
1724	28438	28463	25	CACCCTTACGAAGAATGGTTTTCAAG	56.38461538	20051	28466	28502	36	AGATTCATTATGGTATTCGGCAAGACTATGCTCAGGT	63.34864865	20	18	3	21	3
394	2879	2904	25	ATTTCTTTAGGCAGGTCCTTGATGTC	56.38461538	19440	2914	2950	36	TAGATGGTGTCCAGCAATACGAAGATGTCCACGAAGG	66.67297297	20	21	1	22	10
394	2879	2904	25	ATTTCTTTAGGCAGGTCCTTGATGTC	56.38461538	19441	2915	2951	36	AGATGGTGTCCAGCAATACGAAGATGTCCACGAAGGA	66.67297297	20	21	1	22	11
394	2879	2904	25	ATTTCTTTAGGCAGGTCCTTGATGTC	56.38461538	19442	2916	2952	36	GATGGTGTCCAGCAATACGAAGATGTCCACGAAGGAT	66.67297297	20	21	1	22	12
398	2883	2908	25	CTTTAGGCAGGTCCTTGATGTCACAG	59.53846154	19440	2914	2950	36	TAGATGGTGTCCAGCAATACGAAGATGTCCACGAAGG	66.67297297	20	21	1	22	6
398	2883	2908	25	CTTTAGGCAGGTCCTTGATGTCACAG	59.53846154	19442	2916	2952	36	GATGGTGTCCAGCAATACGAAGATGTCCACGAAGGAT	66.67297297	20	21	1	22	8
1534	26648	26673	25	ATTGTCCTCACTGCCGTCTTGTTGAC	59.53846154	19949	26676	26712	36	ACAGTTTGTTGACTATCATCATCTAACCAATCTTCTT	60.02432432	20	15	7	22	3
1537	26651	26676	25	GTCCTCACTGCCGTCTTGTTGACCAA	61.11538462	19956	26683	26719	36	GTTGACTATCATCATCTAACCAATCTTCTTCTTGCTC	62.24054054	20	12	10	22	7
1725	28439	28464	25	ACCCTTACGAAGAATGGTTTTCAAGC	56.38461538	20053	28468	28504	36	ATTCATTATGGTATTCGGCAAGACTATGCTCAGGTCC	64.45675676	20	20	2	22	4
1724	28438	28463	25	CACCCTTACGAAGAATGGTTTTCAAG	56.38461538	20060	28475	28511	36	ATGGTATTCGGCAAGACTATGCTCAGGTCCTACTTCT	65.56486486	20	18	5	23	12
1725	28439	28464	25	ACCCTTACGAAGAATGGTTTTCAAGC	56.38461538	20052	28467	28503	36	GATTCATTATGGTATTCGGCAAGACTATGCTCAGGTC	64.45675676	20	20	3	23	3
1725	28439	28464	25	ACCCTTACGAAGAATGGTTTTCAAGC	56.38461538	20056	28471	28507	36	CATTATGGTATTCGGCAAGACTATGCTCAGGTCCTAC	65.56486486	20	20	3	23	7
1725	28439	28464	25	ACCCTTACGAAGAATGGTTTTCAAGC	56.38461538	20057	28472	28508	36	ATTATGGTATTCGGCAAGACTATGCTCAGGTCCTACT	64.45675676	20	20	3	23	8
395	2880	2905	25	TTTCTTTAGGCAGGTCCTTGATGTCA	56.38461538	19440	2914	2950	36	TAGATGGTGTCCAGCAATACGAAGATGTCCACGAAGG	66.67297297	20	23	1	24	9
395	2880	2905	25	TTTCTTTAGGCAGGTCCTTGATGTCA	56.38461538	19442	2916	2952	36	GATGGTGTCCAGCAATACGAAGATGTCCACGAAGGAT	66.67297297	20	23	1	24	11
1257	19860	19885	25	GCTGAGGTGATAGAGGTTTGTGGTGG	61.11538462	19827	19903	19939	36	AACCTGAGTTACTGAAGTCATTGAGAGCCTTTGCGAG	65.56486486	20	6	18	24	18
1536	26650	26675	25	TGTCCTCACTGCCGTCTTGTTGACCA	61.11538462	19954	26681	26717	36	TTGTTGACTATCATCATCTAACCAATCTTCTTCTTGC	61.13243243	20	15	9	24	6
1726	28440	28465	25	CCCTTACGAAGAATGGTTTTCAAGCC	57.96153846	20053	28468	28504	36	ATTCATTATGGTATTCGGCAAGACTATGCTCAGGTCC	64.45675676	20	22	2	24	3
1726	28440	28465	25	CCCTTACGAAGAATGGTTTTCAAGCC	57.96153846	20054	28469	28505	36	TTCATTATGGTATTCGGCAAGACTATGCTCAGGTCCT	64.45675676	20	22	2	24	4
396	2881	2906	25	TTCTTTAGGCAGGTCCTTGATGTCAC	57.96153846	19440	2914	2950	36	TAGATGGTGTCCAGCAATACGAAGATGTCCACGAAGG	66.67297297	20	24	1	25	8
1257	19860	19885	25	GCTGAGGTGATAGAGGTTTGTGGTGG	61.11538462	19824	19900	19936	36	CAGAACCTGAGTTACTGAAGTCATTGAGAGCCTTTGC	65.56486486	20	6	19	25	15
1257	19860	19885	25	GCTGAGGTGATAGAGGTTTGTGGTGG	61.11538462	19825	19901	19937	36	AGAACCTGAGTTACTGAAGTCATTGAGAGCCTTTGCG	65.56486486	20	6	19	25	16
1257	19860	19885	25	GCTGAGGTGATAGAGGTTTGTGGTGG	61.11538462	19826	19902	19938	36	GAACCTGAGTTACTGAAGTCATTGAGAGCCTTTGCGA	65.56486486	20	6	19	25	17
1533	26647	26672	25	GATTGTCCTCACTGCCGTCTTGTTGA	59.53846154	19949	26676	26712	36	ACAGTTTGTTGACTATCATCATCTAACCAATCTTCTT	60.02432432	20	18	7	25	4
1533	26647	26672	25	GATTGTCCTCACTGCCGTCTTGTTGA	59.53846154	19950	26677	26713	36	CAGTTTGTTGACTATCATCATCTAACCAATCTTCTTC	61.13243243	20	18	7	25	5
1533	26647	26672	25	GATTGTCCTCACTGCCGTCTTGTTGA	59.53846154	19951	26678	26714	36	AGTTTGTTGACTATCATCATCTAACCAATCTTCTTCT	60.02432432	20	18	7	25	6
1725	28439	28464	25	ACCCTTACGAAGAATGGTTTTCAAGC	56.38461538	20061	28476	28512	36	TGGTATTCGGCAAGACTATGCTCAGGTCCTACTTCTG	66.67297297	20	20	5	25	12
1726	28440	28465	25	CCCTTACGAAGAATGGTTTTCAAGCC	57.96153846	20052	28467	28503	36	GATTCATTATGGTATTCGGCAAGACTATGCTCAGGTC	64.45675676	20	22	3	25	2
1726	28440	28465	25	CCCTTACGAAGAATGGTTTTCAAGCC	57.96153846	20056	28471	28507	36	CATTATGGTATTCGGCAAGACTATGCTCAGGTCCTAC	65.56486486	20	22	3	25	6
1726	28440	28465	25	CCCTTACGAAGAATGGTTTTCAAGCC	57.96153846	20057	28472	28508	36	ATTATGGTATTCGGCAAGACTATGCTCAGGTCCTACT	64.45675676	20	22	3	25	7
397	2882	2907	25	TCTTTAGGCAGGTCCTTGATGTCACA	57.96153846	19441	2915	2951	36	AGATGGTGTCCAGCAATACGAAGATGTCCACGAAGGA	66.67297297	20	25	1	26	8
1258	19861	19886	25	CTGAGGTGATAGAGGTTTGTGGTGGT	59.53846154	19827	19903	19939	36	AACCTGAGTTACTGAAGTCATTGAGAGCCTTTGCGAG	65.56486486	20	8	18	26	17
1533	26647	26672	25	GATTGTCCTCACTGCCGTCTTGTTGA	59.53846154	19953	26680	26716	36	TTTGTTGACTATCATCATCTAACCAATCTTCTTCTTG	60.02432432	20	18	8	26	8
1573	26947	26972	25	CTAAATCAATGCCCAGTGGTGTAAGT	56.38461538	19998	26995	27031	36	TTTTTATGACAGCATCTGCCACAACACAGGCGAACTC	65.56486486	20	7	19	26	23
1727	28441	28466	25	CCTTACGAAGAATGGTTTTCAAGCCA	56.38461538	20054	28469	28505	36	TTCATTATGGTATTCGGCAAGACTATGCTCAGGTCCT	64.45675676	20	24	2	26	3
540	4549	4574	25	GCACTGGCTCAGAGTCGTCTTCATCA	61.11538462	19498	4595	4631	36	AGAACAACAGCCCTTGAGACAACTACAGCAACTGGTC	66.67297297	20	6	21	27	21
541	4550	4575	25	CACTGGCTCAGAGTCGTCTTCATCAA	59.53846154	19498	4595	4631	36	AGAACAACAGCCCTTGAGACAACTACAGCAACTGGTC	66.67297297	20	6	21	27	20
541	4550	4575	25	CACTGGCTCAGAGTCGTCTTCATCAA	59.53846154	19499	4596	4632	36	GAACAACAGCCCTTGAGACAACTACAGCAACTGGTCA	66.67297297	20	6	21	27	21
543	4552	4577	25	CTGGCTCAGAGTCGTCTTCATCAAAT	57.96153846	19498	4595	4631	36	AGAACAACAGCCCTTGAGACAACTACAGCAACTGGTC	66.67297297	20	6	21	27	18
543	4552	4577	25	CTGGCTCAGAGTCGTCTTCATCAAAT	57.96153846	19499	4596	4632	36	GAACAACAGCCCTTGAGACAACTACAGCAACTGGTCA	66.67297297	20	6	21	27	19
1258	19861	19886	25	CTGAGGTGATAGAGGTTTGTGGTGGT	59.53846154	19825	19901	19937	36	AGAACCTGAGTTACTGAAGTCATTGAGAGCCTTTGCG	65.56486486	20	8	19	27	15
1258	19861	19886	25	CTGAGGTGATAGAGGTTTGTGGTGGT	59.53846154	19826	19902	19938	36	GAACCTGAGTTACTGAAGTCATTGAGAGCCTTTGCGA	65.56486486	20	8	19	27	16
1536	26650	26675	25	TGTCCTCACTGCCGTCTTGTTGACCA	61.11538462	19957	26684	26720	36	TTGACTATCATCATCTAACCAATCTTCTTCTTGCTCT	61.13243243	20	15	12	27	9
1726	28440	28465	25	CCCTTACGAAGAATGGTTTTCAAGCC	57.96153846	20061	28476	28512	36	TGGTATTCGGCAAGACTATGCTCAGGTCCTACTTCTG	66.67297297	20	22	5	27	11
539	4548	4573	25	AGCACTGGCTCAGAGTCGTCTTCATC	61.11538462	19499	4596	4632	36	GAACAACAGCCCTTGAGACAACTACAGCAACTGGTCA	66.67297297	20	7	21	28	23
540	4549	4574	25	GCACTGGCTCAGAGTCGTCTTCATCA	61.11538462	19497	4594	4630	36	AAGAACAACAGCCCTTGAGACAACTACAGCAACTGGT	65.56486486	20	6	22	28	20
541	4550	4575	25	CACTGGCTCAGAGTCGTCTTCATCAA	59.53846154	19497	4594	4630	36	AAGAACAACAGCCCTTGAGACAACTACAGCAACTGGT	65.56486486	20	6	22	28	19
543	4552	4577	25	CTGGCTCAGAGTCGTCTTCATCAAAT	57.96153846	19497	4594	4630	36	AAGAACAACAGCCCTTGAGACAACTACAGCAACTGGT	65.56486486	20	6	22	28	17
1573	26947	26972	25	CTAAATCAATGCCCAGTGGTGTAAGT	56.38461538	19997	26994	27030	36	GTTTTTATGACAGCATCTGCCACAACACAGGCGAACT	65.56486486	20	7	21	28	22
1727	28441	28466	25	CCTTACGAAGAATGGTTTTCAAGCCA	56.38461538	20059	28474	28510	36	TATGGTATTCGGCAAGACTATGCTCAGGTCCTACTTC	65.56486486	20	24	4	28	8
539	4548	4573	25	AGCACTGGCTCAGAGTCGTCTTCATC	61.11538462	19497	4594	4630	36	AAGAACAACAGCCCTTGAGACAACTACAGCAACTGGT	65.56486486	20	7	22	29	21
1260	19863	19888	25	GAGGTGATAGAGGTTTGTGGTGGTTG	59.53846154	19828	19904	19940	36	ACCTGAGTTACTGAAGTCATTGAGAGCCTTTGCGAGA	65.56486486	20	12	17	29	16
1572	26946	26971	25	TCTAAATCAATGCCCAGTGGTGTAAG	56.38461538	19997	26994	27030	36	GTTTTTATGACAGCATCTGCCACAACACAGGCGAACT	65.56486486	20	8	21	29	23
1727	28441	28466	25	CCTTACGAAGAATGGTTTTCAAGCCA	56.38461538	20060	28475	28511	36	ATGGTATTCGGCAAGACTATGCTCAGGTCCTACTTCT	65.56486486	20	24	5	29	9
392	2877	2902	25	TGATTTCTTTAGGCAGGTCCTTGATG	56.38461538	19440	2914	2950	36	TAGATGGTGTCCAGCAATACGAAGATGTCCACGAAGG	66.67297297	20	29	1	30	12
1132	17783	17808	25	TGGAAGGGAACTAAACTCTGAGGCTA	57.96153846	19740	17812	17848	36	CTTGTAAGGTTGCCCTGTTGTCCAGCATTTCTTCACA	65.56486486	20	15	15	30	4
1366	21511	21536	25	CAATGTTGTGACTTTTTGCTACCTGC	56.38461538	19866	21551	21587	36	CGCACTACAGTCAATACAAGCACCAAGGTCACGGGGT	68.88918919	20	28	2	30	15
1381	21632	21657	25	ACTATCGCCAGTAACTTCTATGTCAG	56.38461538	19871	21681	21717	36	TCAACAACATCTTTAGTTTCTACATCTGAATCAACAA	58.91621622	20	9	21	30	24
1381	21632	21657	25	ACTATCGCCAGTAACTTCTATGTCAG	56.38461538	19872	21682	21718	36	CAACAACATCTTTAGTTTCTACATCTGAATCAACAAA	58.91621622	20	9	21	30	25
1572	26946	26971	25	TCTAAATCAATGCCCAGTGGTGTAAG	56.38461538	19996	26993	27029	36	AGTTTTTATGACAGCATCTGCCACAACACAGGCGAAC	65.56486486	20	8	22	30	22
1728	28442	28467	25	CTTACGAAGAATGGTTTTCAAGCCAG	56.38461538	20055	28470	28506	36	TCATTATGGTATTCGGCAAGACTATGCTCAGGTCCTA	64.45675676	20	28	2	30	3
391	2876	2901	25	GTGATTTCTTTAGGCAGGTCCTTGAT	56.38461538	19441	2915	2951	36	AGATGGTGTCCAGCAATACGAAGATGTCCACGAAGGA	66.67297297	20	30	1	31	14
391	2876	2901	25	GTGATTTCTTTAGGCAGGTCCTTGAT	56.38461538	19442	2916	2952	36	GATGGTGTCCAGCAATACGAAGATGTCCACGAAGGAT	66.67297297	20	30	1	31	15
1536	26650	26675	25	TGTCCTCACTGCCGTCTTGTTGACCA	61.11538462	19958	26685	26721	36	TGACTATCATCATCTAACCAATCTTCTTCTTGCTCTT	61.13243243	20	15	16	31	10
1570	26943	26968	25	TCATCTAAATCAATGCCCAGTGGTGT	56.38461538	19996	26993	27029	36	AGTTTTTATGACAGCATCTGCCACAACACAGGCGAAC	65.56486486	20	9	22	31	25
1573	26947	26972	25	CTAAATCAATGCCCAGTGGTGTAAGT	56.38461538	19992	26989	27025	36	GCAAAGTTTTTATGACAGCATCTGCCACAACACAGGC	65.56486486	20	7	24	31	17
1573	26947	26972	25	CTAAATCAATGCCCAGTGGTGTAAGT	56.38461538	19994	26991	27027	36	AAAGTTTTTATGACAGCATCTGCCACAACACAGGCGA	64.45675676	20	7	24	31	19
1572	26946	26971	25	TCTAAATCAATGCCCAGTGGTGTAAG	56.38461538	19992	26989	27025	36	GCAAAGTTTTTATGACAGCATCTGCCACAACACAGGC	65.56486486	20	8	24	32	18
1572	26946	26971	25	TCTAAATCAATGCCCAGTGGTGTAAG	56.38461538	19993	26990	27026	36	CAAAGTTTTTATGACAGCATCTGCCACAACACAGGCG	65.56486486	20	8	24	32	19
1570	26943	26968	25	TCATCTAAATCAATGCCCAGTGGTGT	56.38461538	19994	26991	27027	36	AAAGTTTTTATGACAGCATCTGCCACAACACAGGCGA	64.45675676	20	9	24	33	23
1728	28442	28467	25	CTTACGAAGAATGGTTTTCAAGCCAG	56.38461538	20060	28475	28511	36	ATGGTATTCGGCAAGACTATGCTCAGGTCCTACTTCT	65.56486486	20	28	5	33	8
1728	28442	28467	25	CTTACGAAGAATGGTTTTCAAGCCAG	56.38461538	20061	28476	28512	36	TGGTATTCGGCAAGACTATGCTCAGGTCCTACTTCTG	66.67297297	20	28	5	33	9
162	1085	1110	25	GGCTTGACTGCCGCCTCTGCTCCCTT	65.84615385	19370	1111	1147	36	CTGCGTAGAAGCCTTTTGGCAATGTTGTTCCTTGAGG	66.67297297	20	27	7	34	1
389	2874	2899	25	CAGTGATTTCTTTAGGCAGGTCCTTG	57.96153846	19441	2915	2951	36	AGATGGTGTCCAGCAATACGAAGATGTCCACGAAGGA	66.67297297	20	33	1	34	16
389	2874	2899	25	CAGTGATTTCTTTAGGCAGGTCCTTG	57.96153846	19442	2916	2952	36	GATGGTGTCCAGCAATACGAAGATGTCCACGAAGGAT	66.67297297	20	33	1	34	17
1569	26942	26967	25	CTCATCTAAATCAATGCCCAGTGGTG	57.96153846	19993	26990	27026	36	CAAAGTTTTTATGACAGCATCTGCCACAACACAGGCG	65.56486486	20	10	24	34	23
1569	26942	26967	25	CTCATCTAAATCAATGCCCAGTGGTG	57.96153846	19995	26992	27028	36	AAGTTTTTATGACAGCATCTGCCACAACACAGGCGAA	64.45675676	20	10	24	34	25
1571	26944	26969	25	CATCTAAATCAATGCCCAGTGGTGTA	56.38461538	19993	26990	27026	36	CAAAGTTTTTATGACAGCATCTGCCACAACACAGGCG	65.56486486	20	10	24	34	21
1571	26944	26969	25	CATCTAAATCAATGCCCAGTGGTGTA	56.38461538	19994	26991	27027	36	AAAGTTTTTATGACAGCATCTGCCACAACACAGGCGA	64.45675676	20	10	24	34	22
1130	17781	17806	25	GATGGAAGGGAACTAAACTCTGAGGC	59.53846154	19739	17811	17847	36	GCTTGTAAGGTTGCCCTGTTGTCCAGCATTTCTTCAC	66.67297297	20	22	13	35	5
387	2872	2897	25	AACAGTGATTTCTTTAGGCAGGTCCT	56.38461538	19440	2914	2950	36	TAGATGGTGTCCAGCAATACGAAGATGTCCACGAAGG	66.67297297	20	35	1	36	17
387	2872	2897	25	AACAGTGATTTCTTTAGGCAGGTCCT	56.38461538	19442	2916	2952	36	GATGGTGTCCAGCAATACGAAGATGTCCACGAAGGAT	66.67297297	20	35	1	36	19
388	2873	2898	25	ACAGTGATTTCTTTAGGCAGGTCCTT	56.38461538	19440	2914	2950	36	TAGATGGTGTCCAGCAATACGAAGATGTCCACGAAGG	66.67297297	20	35	1	36	16
388	2873	2898	25	ACAGTGATTTCTTTAGGCAGGTCCTT	56.38461538	19441	2915	2951	36	AGATGGTGTCCAGCAATACGAAGATGTCCACGAAGGA	66.67297297	20	35	1	36	17
388	2873	2898	25	ACAGTGATTTCTTTAGGCAGGTCCTT	56.38461538	19442	2916	2952	36	GATGGTGTCCAGCAATACGAAGATGTCCACGAAGGAT	66.67297297	20	35	1	36	18
1568	26941	26966	25	ACTCATCTAAATCAATGCCCAGTGGT	56.38461538	19992	26989	27025	36	GCAAAGTTTTTATGACAGCATCTGCCACAACACAGGC	65.56486486	20	14	24	38	23
386	2871	2896	25	CAACAGTGATTTCTTTAGGCAGGTCC	57.96153846	19440	2914	2950	36	TAGATGGTGTCCAGCAATACGAAGATGTCCACGAAGG	66.67297297	20	42	1	43	18
386	2871	2896	25	CAACAGTGATTTCTTTAGGCAGGTCC	57.96153846	19442	2916	2952	36	GATGGTGTCCAGCAATACGAAGATGTCCACGAAGGAT	66.67297297	20	42	1	43	20
1532	26646	26671	25	TGATTGTCCTCACTGCCGTCTTGTTG	59.53846154	19949	26676	26712	36	ACAGTTTGTTGACTATCATCATCTAACCAATCTTCTT	60.02432432	20	36	7	43	5
385	2870	2895	25	GCAACAGTGATTTCTTTAGGCAGGTC	57.96153846	19441	2915	2951	36	AGATGGTGTCCAGCAATACGAAGATGTCCACGAAGGA	66.67297297	20	44	1	45	20
1532	26646	26671	25	TGATTGTCCTCACTGCCGTCTTGTTG	59.53846154	19954	26681	26717	36	TTGTTGACTATCATCATCTAACCAATCTTCTTCTTGC	61.13243243	20	36	9	45	10
1263	19866	19891	25	GTGATAGAGGTTTGTGGTGGTTGGTA	57.96153846	19825	19901	19937	36	AGAACCTGAGTTACTGAAGTCATTGAGAGCCTTTGCG	65.56486486	20	27	19	46	10
1531	26645	26670	25	CTGATTGTCCTCACTGCCGTCTTGTT	59.53846154	19950	26677	26713	36	CAGTTTGTTGACTATCATCATCTAACCAATCTTCTTC	61.13243243	20	40	7	47	7
1264	19867	19892	25	TGATAGAGGTTTGTGGTGGTTGGTAA	56.38461538	19826	19902	19938	36	GAACCTGAGTTACTGAAGTCATTGAGAGCCTTTGCGA	65.56486486	20	29	19	48	10
1531	26645	26670	25	CTGATTGTCCTCACTGCCGTCTTGTT	59.53846154	19953	26680	26716	36	TTTGTTGACTATCATCATCTAACCAATCTTCTTCTTG	60.02432432	20	40	8	48	10
384	2869	2894	25	AGCAACAGTGATTTCTTTAGGCAGGT	56.38461538	19440	2914	2950	36	TAGATGGTGTCCAGCAATACGAAGATGTCCACGAAGG	66.67297297	20	48	1	49	20
1265	19868	19893	25	GATAGAGGTTTGTGGTGGTTGGTAAA	56.38461538	19830	19906	19942	36	CTGAGTTACTGAAGTCATTGAGAGCCTTTGCGAGATG	65.56486486	20	32	17	49	13
1271	19874	19899	25	GGTTTGTGGTGGTTGGTAAAGAACAT	56.38461538	19829	19905	19941	36	CCTGAGTTACTGAAGTCATTGAGAGCCTTTGCGAGAT	65.56486486	20	33	16	49	6
1272	19875	19900	25	GTTTGTGGTGGTTGGTAAAGAACATC	56.38461538	19830	19906	19942	36	CTGAGTTACTGAAGTCATTGAGAGCCTTTGCGAGATG	65.56486486	20	32	17	49	6
1531	26645	26670	25	CTGATTGTCCTCACTGCCGTCTTGTT	59.53846154	19954	26681	26717	36	TTGTTGACTATCATCATCTAACCAATCTTCTTCTTGC	61.13243243	20	40	9	49	11
1265	19868	19893	25	GATAGAGGTTTGTGGTGGTTGGTAAA	56.38461538	19827	19903	19939	36	AACCTGAGTTACTGAAGTCATTGAGAGCCTTTGCGAG	65.56486486	20	32	18	50	10
1267	19870	19895	25	TAGAGGTTTGTGGTGGTTGGTAAAGA	56.38461538	19827	19903	19939	36	AACCTGAGTTACTGAAGTCATTGAGAGCCTTTGCGAG	65.56486486	20	32	18	50	8
1272	19875	19900	25	GTTTGTGGTGGTTGGTAAAGAACATC	56.38461538	19827	19903	19939	36	AACCTGAGTTACTGAAGTCATTGAGAGCCTTTGCGAG	65.56486486	20	32	18	50	3
1531	26645	26670	25	CTGATTGTCCTCACTGCCGTCTTGTT	59.53846154	19955	26682	26718	36	TGTTGACTATCATCATCTAACCAATCTTCTTCTTGCT	61.13243243	20	40	10	50	12
382	2867	2892	25	GTAGCAACAGTGATTTCTTTAGGCAG	56.38461538	19440	2914	2950	36	TAGATGGTGTCCAGCAATACGAAGATGTCCACGAAGG	66.67297297	20	50	1	51	22
382	2867	2892	25	GTAGCAACAGTGATTTCTTTAGGCAG	56.38461538	19442	2916	2952	36	GATGGTGTCCAGCAATACGAAGATGTCCACGAAGGAT	66.67297297	20	50	1	51	24
383	2868	2893	25	TAGCAACAGTGATTTCTTTAGGCAGG	56.38461538	19441	2915	2951	36	AGATGGTGTCCAGCAATACGAAGATGTCCACGAAGGA	66.67297297	20	50	1	51	22
1265	19868	19893	25	GATAGAGGTTTGTGGTGGTTGGTAAA	56.38461538	19824	19900	19936	36	CAGAACCTGAGTTACTGAAGTCATTGAGAGCCTTTGC	65.56486486	20	32	19	51	7
1266	19869	19894	25	ATAGAGGTTTGTGGTGGTTGGTAAAG	56.38461538	19828	19904	19940	36	ACCTGAGTTACTGAAGTCATTGAGAGCCTTTGCGAGA	65.56486486	20	34	17	51	10
1268	19871	19896	25	AGAGGTTTGTGGTGGTTGGTAAAGAA	56.38461538	19828	19904	19940	36	ACCTGAGTTACTGAAGTCATTGAGAGCCTTTGCGAGA	65.56486486	20	34	17	51	8
1268	19871	19896	25	AGAGGTTTGTGGTGGTTGGTAAAGAA	56.38461538	19830	19906	19942	36	CTGAGTTACTGAAGTCATTGAGAGCCTTTGCGAGATG	65.56486486	20	34	17	51	10
1271	19874	19899	25	GGTTTGTGGTGGTTGGTAAAGAACAT	56.38461538	19827	19903	19939	36	AACCTGAGTTACTGAAGTCATTGAGAGCCTTTGCGAG	65.56486486	20	33	18	51	4
1268	19871	19896	25	AGAGGTTTGTGGTGGTTGGTAAAGAA	56.38461538	19827	19903	19939	36	AACCTGAGTTACTGAAGTCATTGAGAGCCTTTGCGAG	65.56486486	20	34	18	52	7
1532	26646	26671	25	TGATTGTCCTCACTGCCGTCTTGTTG	59.53846154	19958	26685	26721	36	TGACTATCATCATCTAACCAATCTTCTTCTTGCTCTT	61.13243243	20	36	16	52	14
27	441	466	25	GCAGGAAGAAGAGTCACAGTTTGCTG	59.53846154	19322	468	504	36	TTCTTCTGTCTCTGCGGTAAGGCTTGAGTTTCATCAG	65.56486486	20	53	0	53	2
27	441	466	25	GCAGGAAGAAGAGTCACAGTTTGCTG	59.53846154	19323	469	505	36	TCTTCTGTCTCTGCGGTAAGGCTTGAGTTTCATCAGC	66.67297297	20	53	0	53	3
1266	19869	19894	25	ATAGAGGTTTGTGGTGGTTGGTAAAG	56.38461538	19825	19901	19937	36	AGAACCTGAGTTACTGAAGTCATTGAGAGCCTTTGCG	65.56486486	20	34	19	53	7
1268	19871	19896	25	AGAGGTTTGTGGTGGTTGGTAAAGAA	56.38461538	19824	19900	19936	36	CAGAACCTGAGTTACTGAAGTCATTGAGAGCCTTTGC	65.56486486	20	34	19	53	4
1270	19873	19898	25	AGGTTTGTGGTGGTTGGTAAAGAACA	56.38461538	19825	19901	19937	36	AGAACCTGAGTTACTGAAGTCATTGAGAGCCTTTGCG	65.56486486	20	34	19	53	3
1528	26642	26667	25	TGTCTGATTGTCCTCACTGCCGTCTT	59.53846154	19950	26677	26713	36	CAGTTTGTTGACTATCATCATCTAACCAATCTTCTTC	61.13243243	20	46	7	53	10
1528	26642	26667	25	TGTCTGATTGTCCTCACTGCCGTCTT	59.53846154	19951	26678	26714	36	AGTTTGTTGACTATCATCATCTAACCAATCTTCTTCT	60.02432432	20	46	7	53	11
1528	26642	26667	25	TGTCTGATTGTCCTCACTGCCGTCTT	59.53846154	19952	26679	26715	36	GTTTGTTGACTATCATCATCTAACCAATCTTCTTCTT	60.02432432	20	46	7	53	12
1529	26643	26668	25	GTCTGATTGTCCTCACTGCCGTCTTG	61.11538462	19949	26676	26712	36	ACAGTTTGTTGACTATCATCATCTAACCAATCTTCTT	60.02432432	20	46	7	53	8
1529	26643	26668	25	GTCTGATTGTCCTCACTGCCGTCTTG	61.11538462	19951	26678	26714	36	AGTTTGTTGACTATCATCATCTAACCAATCTTCTTCT	60.02432432	20	46	7	53	10
1530	26644	26669	25	TCTGATTGTCCTCACTGCCGTCTTGT	59.53846154	19952	26679	26715	36	GTTTGTTGACTATCATCATCTAACCAATCTTCTTCTT	60.02432432	20	46	7	53	10
1529	26643	26668	25	GTCTGATTGTCCTCACTGCCGTCTTG	61.11538462	19953	26680	26716	36	TTTGTTGACTATCATCATCTAACCAATCTTCTTCTTG	60.02432432	20	46	8	54	12
1530	26644	26669	25	TCTGATTGTCCTCACTGCCGTCTTGT	59.53846154	19953	26680	26716	36	TTTGTTGACTATCATCATCTAACCAATCTTCTTCTTG	60.02432432	20	46	8	54	11
1530	26644	26669	25	TCTGATTGTCCTCACTGCCGTCTTGT	59.53846154	19954	26681	26717	36	TTGTTGACTATCATCATCTAACCAATCTTCTTCTTGC	61.13243243	20	46	9	55	12
1527	26641	26666	25	TTGTCTGATTGTCCTCACTGCCGTCT	59.53846154	19952	26679	26715	36	GTTTGTTGACTATCATCATCTAACCAATCTTCTTCTT	60.02432432	20	49	7	56	13
1528	26642	26667	25	TGTCTGATTGTCCTCACTGCCGTCTT	59.53846154	19956	26683	26719	36	GTTGACTATCATCATCTAACCAATCTTCTTCTTGCTC	62.24054054	20	46	10	56	16
1529	26643	26668	25	GTCTGATTGTCCTCACTGCCGTCTTG	61.11538462	19955	26682	26718	36	TGTTGACTATCATCATCTAACCAATCTTCTTCTTGCT	61.13243243	20	46	10	56	14
1529	26643	26668	25	GTCTGATTGTCCTCACTGCCGTCTTG	61.11538462	19956	26683	26719	36	GTTGACTATCATCATCTAACCAATCTTCTTCTTGCTC	62.24054054	20	46	10	56	15
1530	26644	26669	25	TCTGATTGTCCTCACTGCCGTCTTGT	59.53846154	19956	26683	26719	36	GTTGACTATCATCATCTAACCAATCTTCTTCTTGCTC	62.24054054	20	46	10	56	14
1527	26641	26666	25	TTGTCTGATTGTCCTCACTGCCGTCT	59.53846154	19953	26680	26716	36	TTTGTTGACTATCATCATCTAACCAATCTTCTTCTTG	60.02432432	20	49	8	57	14
1561	26852	26877	25	CTCATCTGGAGGGTAGAAAGAACAAT	56.38461538	19989	26899	26935	36	ACTCACCAGACTCATCAAATAAGTAGTATGTAGCCAT	62.24054054	20	48	9	57	22
1529	26643	26668	25	GTCTGATTGTCCTCACTGCCGTCTTG	61.11538462	19957	26684	26720	36	TTGACTATCATCATCTAACCAATCTTCTTCTTGCTCT	61.13243243	20	46	12	58	16
1561	26852	26877	25	CTCATCTGGAGGGTAGAAAGAACAAT	56.38461538	19986	26896	26932	36	TAAACTCACCAGACTCATCAAATAAGTAGTATGTAGC	61.13243243	20	48	10	58	19
1561	26852	26877	25	CTCATCTGGAGGGTAGAAAGAACAAT	56.38461538	19987	26897	26933	36	AAACTCACCAGACTCATCAAATAAGTAGTATGTAGCC	62.24054054	20	48	10	58	20
1527	26641	26666	25	TTGTCTGATTGTCCTCACTGCCGTCT	59.53846154	19955	26682	26718	36	TGTTGACTATCATCATCTAACCAATCTTCTTCTTGCT	61.13243243	20	49	10	59	16
1527	26641	26666	25	TTGTCTGATTGTCCTCACTGCCGTCT	59.53846154	19956	26683	26719	36	GTTGACTATCATCATCTAACCAATCTTCTTCTTGCTC	62.24054054	20	49	10	59	17
1562	26854	26879	25	CATCTGGAGGGTAGAAAGAACAATAC	56.38461538	19989	26899	26935	36	ACTCACCAGACTCATCAAATAAGTAGTATGTAGCCAT	62.24054054	20	52	9	61	20
1530	26644	26669	25	TCTGATTGTCCTCACTGCCGTCTTGT	59.53846154	19958	26685	26721	36	TGACTATCATCATCTAACCAATCTTCTTCTTGCTCTT	61.13243243	20	46	16	62	16
1532	26646	26671	25	TGATTGTCCTCACTGCCGTCTTGTTG	59.53846154	19959	26686	26722	36	GACTATCATCATCTAACCAATCTTCTTCTTGCTCTTC	62.24054054	20	36	26	62	15
1532	26646	26671	25	TGATTGTCCTCACTGCCGTCTTGTTG	59.53846154	19960	26687	26723	36	ACTATCATCATCTAACCAATCTTCTTCTTGCTCTTCT	61.13243243	20	36	29	65	16
1531	26645	26670	25	CTGATTGTCCTCACTGCCGTCTTGTT	59.53846154	19959	26686	26722	36	GACTATCATCATCTAACCAATCTTCTTCTTGCTCTTC	62.24054054	20	40	26	66	16
1533	26647	26672	25	GATTGTCCTCACTGCCGTCTTGTTGA	59.53846154	19962	26689	26725	36	TATCATCATCTAACCAATCTTCTTCTTGCTCTTCTTC	61.13243243	20	18	48	66	17
26	439	464	25	CAGCAGGAAGAAGAGTCACAGTTTGC	59.53846154	19323	469	505	36	TCTTCTGTCTCTGCGGTAAGGCTTGAGTTTCATCAGC	66.67297297	20	68	0	68	5
26	439	464	25	CAGCAGGAAGAAGAGTCACAGTTTGC	59.53846154	19321	467	503	36	TTTCTTCTGTCTCTGCGGTAAGGCTTGAGTTTCATCA	64.45675676	20	68	1	69	3
1528	26642	26667	25	TGTCTGATTGTCCTCACTGCCGTCTT	59.53846154	19959	26686	26722	36	GACTATCATCATCTAACCAATCTTCTTCTTGCTCTTC	62.24054054	20	46	26	72	19
421	3076	3101	25	CAGTCTGAAAGAAGCAATGAAGTAGC	56.38461538	19446	3103	3139	36	GAGCCACATCAAGCCTACAAGACAAGCCATTGCGATA	66.67297297	20	71	3	74	2
421	3076	3101	25	CAGTCTGAAAGAAGCAATGAAGTAGC	56.38461538	19448	3105	3141	36	GCCACATCAAGCCTACAAGACAAGCCATTGCGATAGC	67.78108108	20	71	3	74	4
421	3076	3101	25	CAGTCTGAAAGAAGCAATGAAGTAGC	56.38461538	19449	3106	3142	36	CCACATCAAGCCTACAAGACAAGCCATTGCGATAGCA	66.67297297	20	71	3	74	5
1527	26641	26666	25	TTGTCTGATTGTCCTCACTGCCGTCT	59.53846154	19959	26686	26722	36	GACTATCATCATCTAACCAATCTTCTTCTTGCTCTTC	62.24054054	20	49	26	75	20
1529	26643	26668	25	GTCTGATTGTCCTCACTGCCGTCTTG	61.11538462	19960	26687	26723	36	ACTATCATCATCTAACCAATCTTCTTCTTGCTCTTCT	61.13243243	20	46	29	75	19
771	9907	9932	25	CTACCATCAAAAAAGACAGTGAGTGG	56.38461538	19638	9937	9973	36	CAAATCGTTTCAGTTGGTTTCTTGGCTATGTCAGTCA	63.34864865	20	62	16	78	5
480	4118	4143	25	TCCAGCAAAGCCAAAGCCTCATTATT	56.38461538	19486	4168	4204	36	AAGAAGTAGACTAAAGCATAAAGATAGAGAAAAGGGG	61.13243243	20	40	45	85	25
1524	26638	26663	25	TAGTTGTCTGATTGTCCTCACTGCCG	59.53846154	19961	26688	26724	36	CTATCATCATCTAACCAATCTTCTTCTTGCTCTTCTT	61.13243243	20	49	37	86	25
1527	26641	26666	25	TTGTCTGATTGTCCTCACTGCCGTCT	59.53846154	19961	26688	26724	36	CTATCATCATCTAACCAATCTTCTTCTTGCTCTTCTT	61.13243243	20	49	37	86	22
25	438	463	25	GCAGCAGGAAGAAGAGTCACAGTTTG	59.53846154	19322	468	504	36	TTCTTCTGTCTCTGCGGTAAGGCTTGAGTTTCATCAG	65.56486486	20	98	0	98	5
1528	26642	26667	25	TGTCTGATTGTCCTCACTGCCGTCTT	59.53846154	19964	26691	26727	36	TCATCATCTAACCAATCTTCTTCTTGCTCTTCTTCAG	62.24054054	20	46	52	98	24
32	461	486	25	TTGCTGTTTCTTCTGTCTCTGCGGTA	57.96153846	19324	489	525	36	GCTTGAGTTTCATCAGCCTTCTTCTTTTTGTCCTTTT	62.24054054	20	131	64	195	3
34	463	488	25	GCTGTTTCTTCTGTCTCTGCGGTAAG	59.53846154	19327	492	528	36	TGAGTTTCATCAGCCTTCTTCTTTTTGTCCTTTTTAG	61.13243243	20	109	104	213	4
33	462	487	25	TGCTGTTTCTTCTGTCTCTGCGGTAA	57.96153846	19328	493	529	36	GAGTTTCATCAGCCTTCTTCTTTTTGTCCTTTTTAGG	62.24054054	20	117	107	224	6
46	475	500	25	GTCTCTGCGGTAAGGCTTGAGTTTCA	59.53846154	19349	525	561	36	TTAGGCTCTGTTGGTGGGAATGTTTTGTATGCGTCAA	64.45675676	20	8	225	233	25
41	470	495	25	CTTCTGTCTCTGCGGTAAGGCTTGAG	61.11538462	19344	520	556	36	CCTTTTTAGGCTCTGTTGGTGGGAATGTTTTGTATGC	64.45675676	20	2	232	234	25
46	475	500	25	GTCTCTGCGGTAAGGCTTGAGTTTCA	59.53846154	19348	524	560	36	TTTAGGCTCTGTTGGTGGGAATGTTTTGTATGCGTCA	64.45675676	20	8	226	234	24
46	475	500	25	GTCTCTGCGGTAAGGCTTGAGTTTCA	59.53846154	19346	522	558	36	TTTTTAGGCTCTGTTGGTGGGAATGTTTTGTATGCGT	63.34864865	20	8	228	236	22
47	476	501	25	TCTCTGCGGTAAGGCTTGAGTTTCAT	57.96153846	19349	525	561	36	TTAGGCTCTGTTGGTGGGAATGTTTTGTATGCGTCAA	64.45675676	20	12	225	237	24
47	476	501	25	TCTCTGCGGTAAGGCTTGAGTTTCAT	57.96153846	19350	526	562	36	TAGGCTCTGTTGGTGGGAATGTTTTGTATGCGTCAAT	64.45675676	20	12	225	237	25
47	476	501	25	TCTCTGCGGTAAGGCTTGAGTTTCAT	57.96153846	19348	524	560	36	TTTAGGCTCTGTTGGTGGGAATGTTTTGTATGCGTCA	64.45675676	20	12	226	238	23
47	476	501	25	TCTCTGCGGTAAGGCTTGAGTTTCAT	57.96153846	19347	523	559	36	TTTTAGGCTCTGTTGGTGGGAATGTTTTGTATGCGTC	64.45675676	20	12	227	239	22
46	475	500	25	GTCTCTGCGGTAAGGCTTGAGTTTCA	59.53846154	19344	520	556	36	CCTTTTTAGGCTCTGTTGGTGGGAATGTTTTGTATGC	64.45675676	20	8	232	240	20
28	457	482	25	CAGTTTGCTGTTTCTTCTGTCTCTGC	57.96153846	19324	489	525	36	GCTTGAGTTTCATCAGCCTTCTTCTTTTTGTCCTTTT	62.24054054	20	180	64	244	7
52	489	514	25	GCTTGAGTTTCATCAGCCTTCTTCTT	56.38461538	19349	525	561	36	TTAGGCTCTGTTGGTGGGAATGTTTTGTATGCGTCAA	64.45675676	20	37	225	262	11
52	489	514	25	GCTTGAGTTTCATCAGCCTTCTTCTT	56.38461538	19350	526	562	36	TAGGCTCTGTTGGTGGGAATGTTTTGTATGCGTCAAT	64.45675676	20	37	225	262	12
52	489	514	25	GCTTGAGTTTCATCAGCCTTCTTCTT	56.38461538	19351	527	563	36	AGGCTCTGTTGGTGGGAATGTTTTGTATGCGTCAATA	64.45675676	20	37	225	262	13
30	459	484	25	GTTTGCTGTTTCTTCTGTCTCTGCGG	59.53846154	19325	490	526	36	CTTGAGTTTCATCAGCCTTCTTCTTTTTGTCCTTTTT	61.13243243	20	173	91	264	6
29	458	483	25	AGTTTGCTGTTTCTTCTGTCTCTGCG	57.96153846	19325	490	526	36	CTTGAGTTTCATCAGCCTTCTTCTTTTTGTCCTTTTT	61.13243243	20	175	91	266	7
30	459	484	25	GTTTGCTGTTTCTTCTGTCTCTGCGG	59.53846154	19328	493	529	36	GAGTTTCATCAGCCTTCTTCTTTTTGTCCTTTTTAGG	62.24054054	20	173	107	280	9
28	457	482	25	CAGTTTGCTGTTTCTTCTGTCTCTGC	57.96153846	19326	491	527	36	TTGAGTTTCATCAGCCTTCTTCTTTTTGTCCTTTTTA	60.02432432	20	180	101	281	9
28	457	482	25	CAGTTTGCTGTTTCTTCTGTCTCTGC	57.96153846	19328	493	529	36	GAGTTTCATCAGCCTTCTTCTTTTTGTCCTTTTTAGG	62.24054054	20	180	107	287	11
36	465	490	25	TGTTTCTTCTGTCTCTGCGGTAAGGC	59.53846154	19336	512	548	36	CTTTTTGTCCTTTTTAGGCTCTGTTGGTGGGAATGTT	63.34864865	20	76	233	309	22
1714	28418	28443	25	TCCAAAGGCAATAGTGCGACCACCCT	61.11538462	20692	28458	28495	37	TTCAAGCCAGATTCATTATGGTATTCGGCAAGACTATG	63.38947368	20	0	3	3	15
1714	28418	28443	25	TCCAAAGGCAATAGTGCGACCACCCT	61.11538462	20696	28462	28499	37	AGCCAGATTCATTATGGTATTCGGCAAGACTATGCTCA	64.46842105	20	0	3	3	19
1715	28423	28448	25	AGGCAATAGTGCGACCACCCTTACGA	61.11538462	20697	28463	28500	37	GCCAGATTCATTATGGTATTCGGCAAGACTATGCTCAG	65.54736842	20	1	2	3	15
1715	28423	28448	25	AGGCAATAGTGCGACCACCCTTACGA	61.11538462	20703	28469	28506	37	TTCATTATGGTATTCGGCAAGACTATGCTCAGGTCCTA	64.46842105	20	1	2	3	21
1712	28416	28441	25	CCTCCAAAGGCAATAGTGCGACCACC	62.69230769	20697	28463	28500	37	GCCAGATTCATTATGGTATTCGGCAAGACTATGCTCAG	65.54736842	20	2	2	4	22
1713	28417	28442	25	CTCCAAAGGCAATAGTGCGACCACCC	62.69230769	20695	28461	28498	37	AAGCCAGATTCATTATGGTATTCGGCAAGACTATGCTC	64.46842105	20	1	3	4	19
1713	28417	28442	25	CTCCAAAGGCAATAGTGCGACCACCC	62.69230769	20698	28464	28501	37	CCAGATTCATTATGGTATTCGGCAAGACTATGCTCAGG	65.54736842	20	1	3	4	22
1714	28418	28443	25	TCCAAAGGCAATAGTGCGACCACCCT	61.11538462	20691	28457	28494	37	TTTCAAGCCAGATTCATTATGGTATTCGGCAAGACTAT	62.31052632	20	0	4	4	14
1715	28423	28448	25	AGGCAATAGTGCGACCACCCTTACGA	61.11538462	20693	28459	28496	37	TCAAGCCAGATTCATTATGGTATTCGGCAAGACTATGC	64.46842105	20	1	3	4	11
1715	28423	28448	25	AGGCAATAGTGCGACCACCCTTACGA	61.11538462	20700	28466	28503	37	AGATTCATTATGGTATTCGGCAAGACTATGCTCAGGTC	64.46842105	20	1	3	4	18
1712	28416	28441	25	CCTCCAAAGGCAATAGTGCGACCACC	62.69230769	20698	28464	28501	37	CCAGATTCATTATGGTATTCGGCAAGACTATGCTCAGG	65.54736842	20	2	3	5	23
1713	28417	28442	25	CTCCAAAGGCAATAGTGCGACCACCC	62.69230769	20691	28457	28494	37	TTTCAAGCCAGATTCATTATGGTATTCGGCAAGACTAT	62.31052632	20	1	4	5	15
1713	28417	28442	25	CTCCAAAGGCAATAGTGCGACCACCC	62.69230769	20699	28465	28502	37	CAGATTCATTATGGTATTCGGCAAGACTATGCTCAGGT	64.46842105	20	1	4	5	23
1715	28423	28448	25	AGGCAATAGTGCGACCACCCTTACGA	61.11538462	20690	28456	28493	37	TTTTCAAGCCAGATTCATTATGGTATTCGGCAAGACTA	62.31052632	20	1	4	5	8
1715	28423	28448	25	AGGCAATAGTGCGACCACCCTTACGA	61.11538462	20707	28473	28510	37	TTATGGTATTCGGCAAGACTATGCTCAGGTCCTACTTC	65.54736842	20	1	4	5	25
1716	28424	28449	25	GGCAATAGTGCGACCACCCTTACGAA	61.11538462	20701	28467	28504	37	GATTCATTATGGTATTCGGCAAGACTATGCTCAGGTCC	65.54736842	20	2	3	5	18
1716	28424	28449	25	GGCAATAGTGCGACCACCCTTACGAA	61.11538462	20705	28471	28508	37	CATTATGGTATTCGGCAAGACTATGCTCAGGTCCTACT	65.54736842	20	2	3	5	22
1717	28425	28450	25	GCAATAGTGCGACCACCCTTACGAAG	61.11538462	20692	28458	28495	37	TTCAAGCCAGATTCATTATGGTATTCGGCAAGACTATG	63.38947368	20	2	3	5	8
1717	28425	28450	25	GCAATAGTGCGACCACCCTTACGAAG	61.11538462	20698	28464	28501	37	CCAGATTCATTATGGTATTCGGCAAGACTATGCTCAGG	65.54736842	20	2	3	5	14
1718	28426	28451	25	CAATAGTGCGACCACCCTTACGAAGA	59.53846154	20692	28458	28495	37	TTCAAGCCAGATTCATTATGGTATTCGGCAAGACTATG	63.38947368	20	2	3	5	7
1721	28429	28454	25	TAGTGCGACCACCCTTACGAAGAATG	59.53846154	20703	28469	28506	37	TTCATTATGGTATTCGGCAAGACTATGCTCAGGTCCTA	64.46842105	20	3	2	5	15
1716	28424	28449	25	GGCAATAGTGCGACCACCCTTACGAA	61.11538462	20706	28472	28509	37	ATTATGGTATTCGGCAAGACTATGCTCAGGTCCTACTT	64.46842105	20	2	4	6	23
1717	28425	28450	25	GCAATAGTGCGACCACCCTTACGAAG	61.11538462	20691	28457	28494	37	TTTCAAGCCAGATTCATTATGGTATTCGGCAAGACTAT	62.31052632	20	2	4	6	7
1717	28425	28450	25	GCAATAGTGCGACCACCCTTACGAAG	61.11538462	20699	28465	28502	37	CAGATTCATTATGGTATTCGGCAAGACTATGCTCAGGT	64.46842105	20	2	4	6	15
1717	28425	28450	25	GCAATAGTGCGACCACCCTTACGAAG	61.11538462	20706	28472	28509	37	ATTATGGTATTCGGCAAGACTATGCTCAGGTCCTACTT	64.46842105	20	2	4	6	22
1717	28425	28450	25	GCAATAGTGCGACCACCCTTACGAAG	61.11538462	20707	28473	28510	37	TTATGGTATTCGGCAAGACTATGCTCAGGTCCTACTTC	65.54736842	20	2	4	6	23
1718	28426	28451	25	CAATAGTGCGACCACCCTTACGAAGA	59.53846154	20690	28456	28493	37	TTTTCAAGCCAGATTCATTATGGTATTCGGCAAGACTA	62.31052632	20	2	4	6	5
1718	28426	28451	25	CAATAGTGCGACCACCCTTACGAAGA	59.53846154	20699	28465	28502	37	CAGATTCATTATGGTATTCGGCAAGACTATGCTCAGGT	64.46842105	20	2	4	6	14
1718	28426	28451	25	CAATAGTGCGACCACCCTTACGAAGA	59.53846154	20707	28473	28510	37	TTATGGTATTCGGCAAGACTATGCTCAGGTCCTACTTC	65.54736842	20	2	4	6	22
1719	28427	28452	25	AATAGTGCGACCACCCTTACGAAGAA	57.96153846	20706	28472	28509	37	ATTATGGTATTCGGCAAGACTATGCTCAGGTCCTACTT	64.46842105	20	2	4	6	20
1721	28429	28454	25	TAGTGCGACCACCCTTACGAAGAATG	59.53846154	20692	28458	28495	37	TTCAAGCCAGATTCATTATGGTATTCGGCAAGACTATG	63.38947368	20	3	3	6	4
1722	28430	28455	25	AGTGCGACCACCCTTACGAAGAATGG	61.11538462	20693	28459	28496	37	TCAAGCCAGATTCATTATGGTATTCGGCAAGACTATGC	64.46842105	20	3	3	6	4
1722	28430	28455	25	AGTGCGACCACCCTTACGAAGAATGG	61.11538462	20700	28466	28503	37	AGATTCATTATGGTATTCGGCAAGACTATGCTCAGGTC	64.46842105	20	3	3	6	11
1722	28430	28455	25	AGTGCGACCACCCTTACGAAGAATGG	61.11538462	20704	28470	28507	37	TCATTATGGTATTCGGCAAGACTATGCTCAGGTCCTAC	65.54736842	20	3	3	6	15
1718	28426	28451	25	CAATAGTGCGACCACCCTTACGAAGA	59.53846154	20708	28474	28511	37	TATGGTATTCGGCAAGACTATGCTCAGGTCCTACTTCT	65.54736842	20	2	5	7	23
1719	28427	28452	25	AATAGTGCGACCACCCTTACGAAGAA	57.96153846	20709	28475	28512	37	ATGGTATTCGGCAAGACTATGCTCAGGTCCTACTTCTG	66.62631579	20	2	5	7	23
1721	28429	28454	25	TAGTGCGACCACCCTTACGAAGAATG	59.53846154	20706	28472	28509	37	ATTATGGTATTCGGCAAGACTATGCTCAGGTCCTACTT	64.46842105	20	3	4	7	18
1722	28430	28455	25	AGTGCGACCACCCTTACGAAGAATGG	61.11538462	20690	28456	28493	37	TTTTCAAGCCAGATTCATTATGGTATTCGGCAAGACTA	62.31052632	20	3	4	7	1
1722	28430	28455	25	AGTGCGACCACCCTTACGAAGAATGG	61.11538462	20707	28473	28510	37	TTATGGTATTCGGCAAGACTATGCTCAGGTCCTACTTC	65.54736842	20	3	4	7	18
540	4549	4574	25	GCACTGGCTCAGAGTCGTCTTCATCA	61.11538462	20244	4597	4634	37	AACAACAGCCCTTGAGACAACTACAGCAACTGGTCATA	65.54736842	20	6	2	8	23
541	4550	4575	25	CACTGGCTCAGAGTCGTCTTCATCAA	59.53846154	20244	4597	4634	37	AACAACAGCCCTTGAGACAACTACAGCAACTGGTCATA	65.54736842	20	6	2	8	22
542	4551	4576	25	ACTGGCTCAGAGTCGTCTTCATCAAA	57.96153846	20244	4597	4634	37	AACAACAGCCCTTGAGACAACTACAGCAACTGGTCATA	65.54736842	20	6	2	8	21
1721	28429	28454	25	TAGTGCGACCACCCTTACGAAGAATG	59.53846154	20708	28474	28511	37	TATGGTATTCGGCAAGACTATGCTCAGGTCCTACTTCT	65.54736842	20	3	5	8	20
1721	28429	28454	25	TAGTGCGACCACCCTTACGAAGAATG	59.53846154	20709	28475	28512	37	ATGGTATTCGGCAAGACTATGCTCAGGTCCTACTTCTG	66.62631579	20	3	5	8	21
1722	28430	28455	25	AGTGCGACCACCCTTACGAAGAATGG	61.11538462	20709	28475	28512	37	ATGGTATTCGGCAAGACTATGCTCAGGTCCTACTTCTG	66.62631579	20	3	5	8	20
540	4549	4574	25	GCACTGGCTCAGAGTCGTCTTCATCA	61.11538462	20246	4599	4636	37	CAACAGCCCTTGAGACAACTACAGCAACTGGTCATACA	66.62631579	20	6	3	9	25
541	4550	4575	25	CACTGGCTCAGAGTCGTCTTCATCAA	59.53846154	20245	4598	4635	37	ACAACAGCCCTTGAGACAACTACAGCAACTGGTCATAC	66.62631579	20	6	3	9	23
541	4550	4575	25	CACTGGCTCAGAGTCGTCTTCATCAA	59.53846154	20247	4600	4637	37	AACAGCCCTTGAGACAACTACAGCAACTGGTCATACAG	66.62631579	20	6	3	9	25
542	4551	4576	25	ACTGGCTCAGAGTCGTCTTCATCAAA	57.96153846	20245	4598	4635	37	ACAACAGCCCTTGAGACAACTACAGCAACTGGTCATAC	66.62631579	20	6	3	9	22
542	4551	4576	25	ACTGGCTCAGAGTCGTCTTCATCAAA	57.96153846	20246	4599	4636	37	CAACAGCCCTTGAGACAACTACAGCAACTGGTCATACA	66.62631579	20	6	3	9	23
542	4551	4576	25	ACTGGCTCAGAGTCGTCTTCATCAAA	57.96153846	20247	4600	4637	37	AACAGCCCTTGAGACAACTACAGCAACTGGTCATACAG	66.62631579	20	6	3	9	24
542	4551	4576	25	ACTGGCTCAGAGTCGTCTTCATCAAA	57.96153846	20248	4601	4638	37	ACAGCCCTTGAGACAACTACAGCAACTGGTCATACAGC	67.70526316	20	6	3	9	25
543	4552	4577	25	CTGGCTCAGAGTCGTCTTCATCAAAT	57.96153846	20247	4600	4637	37	AACAGCCCTTGAGACAACTACAGCAACTGGTCATACAG	66.62631579	20	6	3	9	23
539	4548	4573	25	AGCACTGGCTCAGAGTCGTCTTCATC	61.11538462	20245	4598	4635	37	ACAACAGCCCTTGAGACAACTACAGCAACTGGTCATAC	66.62631579	20	7	3	10	25
543	4552	4577	25	CTGGCTCAGAGTCGTCTTCATCAAAT	57.96153846	20249	4602	4639	37	CAGCCCTTGAGACAACTACAGCAACTGGTCATACAGCA	67.70526316	20	6	4	10	25
1713	28417	28442	25	CTCCAAAGGCAATAGTGCGACCACCC	62.69230769	20689	28455	28492	37	GTTTTCAAGCCAGATTCATTATGGTATTCGGCAAGACT	63.38947368	20	1	9	10	13
1715	28423	28448	25	AGGCAATAGTGCGACCACCCTTACGA	61.11538462	20689	28455	28492	37	GTTTTCAAGCCAGATTCATTATGGTATTCGGCAAGACT	63.38947368	20	1	9	10	7
372	2849	2874	25	TAAGAAAGCGTTCGTGATGTAGCAAC	56.38461538	20194	2877	2914	37	TGATTTCTTTAGGCAGGTCCTTGATGTCACAGCGTCCT	66.62631579	20	0	11	11	3
373	2850	2875	25	AAGAAAGCGTTCGTGATGTAGCAACA	56.38461538	20194	2877	2914	37	TGATTTCTTTAGGCAGGTCCTTGATGTCACAGCGTCCT	66.62631579	20	0	11	11	2
374	2851	2876	25	AGAAAGCGTTCGTGATGTAGCAACAG	57.96153846	20194	2877	2914	37	TGATTTCTTTAGGCAGGTCCTTGATGTCACAGCGTCCT	66.62631579	20	0	11	11	1
1714	28418	28443	25	TCCAAAGGCAATAGTGCGACCACCCT	61.11538462	20686	28452	28489	37	ATGGTTTTCAAGCCAGATTCATTATGGTATTCGGCAAG	63.38947368	20	0	11	11	9
1718	28426	28451	25	CAATAGTGCGACCACCCTTACGAAGA	59.53846154	20689	28455	28492	37	GTTTTCAAGCCAGATTCATTATGGTATTCGGCAAGACT	63.38947368	20	2	9	11	4
1721	28429	28454	25	TAGTGCGACCACCCTTACGAAGAATG	59.53846154	20689	28455	28492	37	GTTTTCAAGCCAGATTCATTATGGTATTCGGCAAGACT	63.38947368	20	3	9	12	1
402	2887	2912	25	AGGCAGGTCCTTGATGTCACAGCGTC	62.69230769	20195	2914	2951	37	TAGATGGTGTCCAGCAATACGAAGATGTCCACGAAGGA	66.62631579	20	12	1	13	2
1716	28424	28449	25	GGCAATAGTGCGACCACCCTTACGAA	61.11538462	20686	28452	28489	37	ATGGTTTTCAAGCCAGATTCATTATGGTATTCGGCAAG	63.38947368	20	2	11	13	3
1718	28426	28451	25	CAATAGTGCGACCACCCTTACGAAGA	59.53846154	20688	28454	28491	37	GGTTTTCAAGCCAGATTCATTATGGTATTCGGCAAGAC	64.46842105	20	2	11	13	3
1720	28428	28453	25	ATAGTGCGACCACCCTTACGAAGAAT	57.96153846	20688	28454	28491	37	GGTTTTCAAGCCAGATTCATTATGGTATTCGGCAAGAC	64.46842105	20	2	11	13	1
401	2886	2911	25	TAGGCAGGTCCTTGATGTCACAGCGT	61.11538462	20196	2915	2952	37	AGATGGTGTCCAGCAATACGAAGATGTCCACGAAGGAT	66.62631579	20	13	1	14	4
1723	28437	28462	25	CCACCCTTACGAAGAATGGTTTTCAA	56.38461538	20702	28468	28505	37	ATTCATTATGGTATTCGGCAAGACTATGCTCAGGTCCT	64.46842105	20	12	2	14	6
399	2884	2909	25	TTTAGGCAGGTCCTTGATGTCACAGC	59.53846154	20195	2914	2951	37	TAGATGGTGTCCAGCAATACGAAGATGTCCACGAAGGA	66.62631579	20	14	1	15	5
399	2884	2909	25	TTTAGGCAGGTCCTTGATGTCACAGC	59.53846154	20196	2915	2952	37	AGATGGTGTCCAGCAATACGAAGATGTCCACGAAGGAT	66.62631579	20	14	1	15	6
400	2885	2910	25	TTAGGCAGGTCCTTGATGTCACAGCG	61.11538462	20195	2914	2951	37	TAGATGGTGTCCAGCAATACGAAGATGTCCACGAAGGA	66.62631579	20	14	1	15	4
1723	28437	28462	25	CCACCCTTACGAAGAATGGTTTTCAA	56.38461538	20700	28466	28503	37	AGATTCATTATGGTATTCGGCAAGACTATGCTCAGGTC	64.46842105	20	12	3	15	4
1723	28437	28462	25	CCACCCTTACGAAGAATGGTTTTCAA	56.38461538	20701	28467	28504	37	GATTCATTATGGTATTCGGCAAGACTATGCTCAGGTCC	65.54736842	20	12	3	15	5
1723	28437	28462	25	CCACCCTTACGAAGAATGGTTTTCAA	56.38461538	20699	28465	28502	37	CAGATTCATTATGGTATTCGGCAAGACTATGCTCAGGT	64.46842105	20	12	4	16	3
199	1206	1231	25	GGTGTATTCAAGGCTCCCTCAGTTGC	61.11538462	20137	1239	1276	37	ATGATGCCGTCTTTGTTAGCACCATAGGGAAGTCCAGC	67.70526316	20	12	5	17	8
362	2801	2826	25	GCAAAACCTGAGTCACCTGCTACACG	61.11538462	20174	2841	2878	37	ATTTGTAATAAGAAAGCGTTCGTGATGTAGCAACAGTG	62.31052632	20	15	3	18	15
362	2801	2826	25	GCAAAACCTGAGTCACCTGCTACACG	61.11538462	20178	2845	2882	37	GTAATAAGAAAGCGTTCGTGATGTAGCAACAGTGATTT	62.31052632	20	15	4	19	19
362	2801	2826	25	GCAAAACCTGAGTCACCTGCTACACG	61.11538462	20177	2844	2881	37	TGTAATAAGAAAGCGTTCGTGATGTAGCAACAGTGATT	62.31052632	20	15	5	20	18
393	2878	2903	25	GATTTCTTTAGGCAGGTCCTTGATGT	56.38461538	20195	2914	2951	37	TAGATGGTGTCCAGCAATACGAAGATGTCCACGAAGGA	66.62631579	20	19	1	20	11
1724	28438	28463	25	CACCCTTACGAAGAATGGTTTTCAAG	56.38461538	20702	28468	28505	37	ATTCATTATGGTATTCGGCAAGACTATGCTCAGGTCCT	64.46842105	20	18	2	20	5
1724	28438	28463	25	CACCCTTACGAAGAATGGTTTTCAAG	56.38461538	20700	28466	28503	37	AGATTCATTATGGTATTCGGCAAGACTATGCTCAGGTC	64.46842105	20	18	3	21	3
1724	28438	28463	25	CACCCTTACGAAGAATGGTTTTCAAG	56.38461538	20704	28470	28507	37	TCATTATGGTATTCGGCAAGACTATGCTCAGGTCCTAC	65.54736842	20	18	3	21	7
1724	28438	28463	25	CACCCTTACGAAGAATGGTTTTCAAG	56.38461538	20705	28471	28508	37	CATTATGGTATTCGGCAAGACTATGCTCAGGTCCTACT	65.54736842	20	18	3	21	8
394	2879	2904	25	ATTTCTTTAGGCAGGTCCTTGATGTC	56.38461538	20195	2914	2951	37	TAGATGGTGTCCAGCAATACGAAGATGTCCACGAAGGA	66.62631579	20	21	1	22	10
394	2879	2904	25	ATTTCTTTAGGCAGGTCCTTGATGTC	56.38461538	20196	2915	2952	37	AGATGGTGTCCAGCAATACGAAGATGTCCACGAAGGAT	66.62631579	20	21	1	22	11
1534	26648	26673	25	ATTGTCCTCACTGCCGTCTTGTTGAC	59.53846154	20612	26676	26713	37	ACAGTTTGTTGACTATCATCATCTAACCAATCTTCTTC	61.23157895	20	15	7	22	3
1724	28438	28463	25	CACCCTTACGAAGAATGGTTTTCAAG	56.38461538	20707	28473	28510	37	TTATGGTATTCGGCAAGACTATGCTCAGGTCCTACTTC	65.54736842	20	18	4	22	10
1725	28439	28464	25	ACCCTTACGAAGAATGGTTTTCAAGC	56.38461538	20702	28468	28505	37	ATTCATTATGGTATTCGGCAAGACTATGCTCAGGTCCT	64.46842105	20	20	2	22	4
1724	28438	28463	25	CACCCTTACGAAGAATGGTTTTCAAG	56.38461538	20709	28475	28512	37	ATGGTATTCGGCAAGACTATGCTCAGGTCCTACTTCTG	66.62631579	20	18	5	23	12
1725	28439	28464	25	ACCCTTACGAAGAATGGTTTTCAAGC	56.38461538	20701	28467	28504	37	GATTCATTATGGTATTCGGCAAGACTATGCTCAGGTCC	65.54736842	20	20	3	23	3
1725	28439	28464	25	ACCCTTACGAAGAATGGTTTTCAAGC	56.38461538	20705	28471	28508	37	CATTATGGTATTCGGCAAGACTATGCTCAGGTCCTACT	65.54736842	20	20	3	23	7
1257	19860	19885	25	GCTGAGGTGATAGAGGTTTGTGGTGG	61.11538462	20517	19903	19940	37	AACCTGAGTTACTGAAGTCATTGAGAGCCTTTGCGAGA	65.54736842	20	6	18	24	18
1725	28439	28464	25	ACCCTTACGAAGAATGGTTTTCAAGC	56.38461538	20706	28472	28509	37	ATTATGGTATTCGGCAAGACTATGCTCAGGTCCTACTT	64.46842105	20	20	4	24	8
1726	28440	28465	25	CCCTTACGAAGAATGGTTTTCAAGCC	57.96153846	20702	28468	28505	37	ATTCATTATGGTATTCGGCAAGACTATGCTCAGGTCCT	64.46842105	20	22	2	24	3
1726	28440	28465	25	CCCTTACGAAGAATGGTTTTCAAGCC	57.96153846	20703	28469	28506	37	TTCATTATGGTATTCGGCAAGACTATGCTCAGGTCCTA	64.46842105	20	22	2	24	4
1257	19860	19885	25	GCTGAGGTGATAGAGGTTTGTGGTGG	61.11538462	20514	19900	19937	37	CAGAACCTGAGTTACTGAAGTCATTGAGAGCCTTTGCG	66.62631579	20	6	19	25	15
1257	19860	19885	25	GCTGAGGTGATAGAGGTTTGTGGTGG	61.11538462	20515	19901	19938	37	AGAACCTGAGTTACTGAAGTCATTGAGAGCCTTTGCGA	65.54736842	20	6	19	25	16
1257	19860	19885	25	GCTGAGGTGATAGAGGTTTGTGGTGG	61.11538462	20516	19902	19939	37	GAACCTGAGTTACTGAAGTCATTGAGAGCCTTTGCGAG	66.62631579	20	6	19	25	17
1533	26647	26672	25	GATTGTCCTCACTGCCGTCTTGTTGA	59.53846154	20612	26676	26713	37	ACAGTTTGTTGACTATCATCATCTAACCAATCTTCTTC	61.23157895	20	18	7	25	4
1533	26647	26672	25	GATTGTCCTCACTGCCGTCTTGTTGA	59.53846154	20613	26677	26714	37	CAGTTTGTTGACTATCATCATCTAACCAATCTTCTTCT	61.23157895	20	18	7	25	5
1533	26647	26672	25	GATTGTCCTCACTGCCGTCTTGTTGA	59.53846154	20614	26678	26715	37	AGTTTGTTGACTATCATCATCTAACCAATCTTCTTCTT	60.15263158	20	18	7	25	6
1536	26650	26675	25	TGTCCTCACTGCCGTCTTGTTGACCA	61.11538462	20617	26681	26718	37	TTGTTGACTATCATCATCTAACCAATCTTCTTCTTGCT	61.23157895	20	15	10	25	6
1537	26651	26676	25	GTCCTCACTGCCGTCTTGTTGACCAA	61.11538462	20619	26683	26720	37	GTTGACTATCATCATCTAACCAATCTTCTTCTTGCTCT	62.31052632	20	12	13	25	7
1726	28440	28465	25	CCCTTACGAAGAATGGTTTTCAAGCC	57.96153846	20701	28467	28504	37	GATTCATTATGGTATTCGGCAAGACTATGCTCAGGTCC	65.54736842	20	22	3	25	2
1726	28440	28465	25	CCCTTACGAAGAATGGTTTTCAAGCC	57.96153846	20705	28471	28508	37	CATTATGGTATTCGGCAAGACTATGCTCAGGTCCTACT	65.54736842	20	22	3	25	6
397	2882	2907	25	TCTTTAGGCAGGTCCTTGATGTCACA	57.96153846	20196	2915	2952	37	AGATGGTGTCCAGCAATACGAAGATGTCCACGAAGGAT	66.62631579	20	25	1	26	8
1258	19861	19886	25	CTGAGGTGATAGAGGTTTGTGGTGGT	59.53846154	20517	19903	19940	37	AACCTGAGTTACTGAAGTCATTGAGAGCCTTTGCGAGA	65.54736842	20	8	18	26	17
1573	26947	26972	25	CTAAATCAATGCCCAGTGGTGTAAGT	56.38461538	20656	26995	27032	37	TTTTTATGACAGCATCTGCCACAACACAGGCGAACTCA	65.54736842	20	7	19	26	23
1726	28440	28465	25	CCCTTACGAAGAATGGTTTTCAAGCC	57.96153846	20706	28472	28509	37	ATTATGGTATTCGGCAAGACTATGCTCAGGTCCTACTT	64.46842105	20	22	4	26	7
1726	28440	28465	25	CCCTTACGAAGAATGGTTTTCAAGCC	57.96153846	20707	28473	28510	37	TTATGGTATTCGGCAAGACTATGCTCAGGTCCTACTTC	65.54736842	20	22	4	26	8
1727	28441	28466	25	CCTTACGAAGAATGGTTTTCAAGCCA	56.38461538	20703	28469	28506	37	TTCATTATGGTATTCGGCAAGACTATGCTCAGGTCCTA	64.46842105	20	24	2	26	3
540	4549	4574	25	GCACTGGCTCAGAGTCGTCTTCATCA	61.11538462	20242	4595	4632	37	AGAACAACAGCCCTTGAGACAACTACAGCAACTGGTCA	66.62631579	20	6	21	27	21
541	4550	4575	25	CACTGGCTCAGAGTCGTCTTCATCAA	59.53846154	20242	4595	4632	37	AGAACAACAGCCCTTGAGACAACTACAGCAACTGGTCA	66.62631579	20	6	21	27	20
541	4550	4575	25	CACTGGCTCAGAGTCGTCTTCATCAA	59.53846154	20243	4596	4633	37	GAACAACAGCCCTTGAGACAACTACAGCAACTGGTCAT	66.62631579	20	6	21	27	21
543	4552	4577	25	CTGGCTCAGAGTCGTCTTCATCAAAT	57.96153846	20242	4595	4632	37	AGAACAACAGCCCTTGAGACAACTACAGCAACTGGTCA	66.62631579	20	6	21	27	18
543	4552	4577	25	CTGGCTCAGAGTCGTCTTCATCAAAT	57.96153846	20243	4596	4633	37	GAACAACAGCCCTTGAGACAACTACAGCAACTGGTCAT	66.62631579	20	6	21	27	19
1258	19861	19886	25	CTGAGGTGATAGAGGTTTGTGGTGGT	59.53846154	20515	19901	19938	37	AGAACCTGAGTTACTGAAGTCATTGAGAGCCTTTGCGA	65.54736842	20	8	19	27	15
1258	19861	19886	25	CTGAGGTGATAGAGGTTTGTGGTGGT	59.53846154	20516	19902	19939	37	GAACCTGAGTTACTGAAGTCATTGAGAGCCTTTGCGAG	66.62631579	20	8	19	27	16
539	4548	4573	25	AGCACTGGCTCAGAGTCGTCTTCATC	61.11538462	20243	4596	4633	37	GAACAACAGCCCTTGAGACAACTACAGCAACTGGTCAT	66.62631579	20	7	21	28	23
540	4549	4574	25	GCACTGGCTCAGAGTCGTCTTCATCA	61.11538462	20241	4594	4631	37	AAGAACAACAGCCCTTGAGACAACTACAGCAACTGGTC	66.62631579	20	6	22	28	20
541	4550	4575	25	CACTGGCTCAGAGTCGTCTTCATCAA	59.53846154	20241	4594	4631	37	AAGAACAACAGCCCTTGAGACAACTACAGCAACTGGTC	66.62631579	20	6	22	28	19
543	4552	4577	25	CTGGCTCAGAGTCGTCTTCATCAAAT	57.96153846	20241	4594	4631	37	AAGAACAACAGCCCTTGAGACAACTACAGCAACTGGTC	66.62631579	20	6	22	28	17
1533	26647	26672	25	GATTGTCCTCACTGCCGTCTTGTTGA	59.53846154	20616	26680	26717	37	TTTGTTGACTATCATCATCTAACCAATCTTCTTCTTGC	61.23157895	20	18	10	28	8
1573	26947	26972	25	CTAAATCAATGCCCAGTGGTGTAAGT	56.38461538	20655	26994	27031	37	GTTTTTATGACAGCATCTGCCACAACACAGGCGAACTC	66.62631579	20	7	21	28	22
1727	28441	28466	25	CCTTACGAAGAATGGTTTTCAAGCCA	56.38461538	20707	28473	28510	37	TTATGGTATTCGGCAAGACTATGCTCAGGTCCTACTTC	65.54736842	20	24	4	28	7
539	4548	4573	25	AGCACTGGCTCAGAGTCGTCTTCATC	61.11538462	20241	4594	4631	37	AAGAACAACAGCCCTTGAGACAACTACAGCAACTGGTC	66.62631579	20	7	22	29	21
1260	19863	19888	25	GAGGTGATAGAGGTTTGTGGTGGTTG	59.53846154	20518	19904	19941	37	ACCTGAGTTACTGAAGTCATTGAGAGCCTTTGCGAGAT	65.54736842	20	12	17	29	16
1572	26946	26971	25	TCTAAATCAATGCCCAGTGGTGTAAG	56.38461538	20655	26994	27031	37	GTTTTTATGACAGCATCTGCCACAACACAGGCGAACTC	66.62631579	20	8	21	29	23
1727	28441	28466	25	CCTTACGAAGAATGGTTTTCAAGCCA	56.38461538	20709	28475	28512	37	ATGGTATTCGGCAAGACTATGCTCAGGTCCTACTTCTG	66.62631579	20	24	5	29	9
1381	21632	21657	25	ACTATCGCCAGTAACTTCTATGTCAG	56.38461538	20553	21681	21718	37	TCAACAACATCTTTAGTTTCTACATCTGAATCAACAAA	59.07368421	20	9	21	30	24
391	2876	2901	25	GTGATTTCTTTAGGCAGGTCCTTGAT	56.38461538	20196	2915	2952	37	AGATGGTGTCCAGCAATACGAAGATGTCCACGAAGGAT	66.62631579	20	30	1	31	14
1536	26650	26675	25	TGTCCTCACTGCCGTCTTGTTGACCA	61.11538462	20620	26684	26721	37	TTGACTATCATCATCTAACCAATCTTCTTCTTGCTCTT	61.23157895	20	15	16	31	9
1573	26947	26972	25	CTAAATCAATGCCCAGTGGTGTAAGT	56.38461538	20653	26991	27028	37	AAAGTTTTTATGACAGCATCTGCCACAACACAGGCGAA	64.46842105	20	7	24	31	19
1728	28442	28467	25	CTTACGAAGAATGGTTTTCAAGCCAG	56.38461538	20704	28470	28507	37	TCATTATGGTATTCGGCAAGACTATGCTCAGGTCCTAC	65.54736842	20	28	3	31	3
390	2875	2900	25	AGTGATTTCTTTAGGCAGGTCCTTGA	56.38461538	20195	2914	2951	37	TAGATGGTGTCCAGCAATACGAAGATGTCCACGAAGGA	66.62631579	20	31	1	32	14
1572	26946	26971	25	TCTAAATCAATGCCCAGTGGTGTAAG	56.38461538	20652	26990	27027	37	CAAAGTTTTTATGACAGCATCTGCCACAACACAGGCGA	65.54736842	20	8	24	32	19
1570	26943	26968	25	TCATCTAAATCAATGCCCAGTGGTGT	56.38461538	20653	26991	27028	37	AAAGTTTTTATGACAGCATCTGCCACAACACAGGCGAA	64.46842105	20	9	24	33	23
1728	28442	28467	25	CTTACGAAGAATGGTTTTCAAGCCAG	56.38461538	20709	28475	28512	37	ATGGTATTCGGCAAGACTATGCTCAGGTCCTACTTCTG	66.62631579	20	28	5	33	8
389	2874	2899	25	CAGTGATTTCTTTAGGCAGGTCCTTG	57.96153846	20196	2915	2952	37	AGATGGTGTCCAGCAATACGAAGATGTCCACGAAGGAT	66.62631579	20	33	1	34	16
1569	26942	26967	25	CTCATCTAAATCAATGCCCAGTGGTG	57.96153846	20652	26990	27027	37	CAAAGTTTTTATGACAGCATCTGCCACAACACAGGCGA	65.54736842	20	10	24	34	23
1569	26942	26967	25	CTCATCTAAATCAATGCCCAGTGGTG	57.96153846	20654	26992	27029	37	AAGTTTTTATGACAGCATCTGCCACAACACAGGCGAAC	65.54736842	20	10	24	34	25
1571	26944	26969	25	CATCTAAATCAATGCCCAGTGGTGTA	56.38461538	20652	26990	27027	37	CAAAGTTTTTATGACAGCATCTGCCACAACACAGGCGA	65.54736842	20	10	24	34	21
1571	26944	26969	25	CATCTAAATCAATGCCCAGTGGTGTA	56.38461538	20653	26991	27028	37	AAAGTTTTTATGACAGCATCTGCCACAACACAGGCGAA	64.46842105	20	10	24	34	22
387	2872	2897	25	AACAGTGATTTCTTTAGGCAGGTCCT	56.38461538	20195	2914	2951	37	TAGATGGTGTCCAGCAATACGAAGATGTCCACGAAGGA	66.62631579	20	35	1	36	17
388	2873	2898	25	ACAGTGATTTCTTTAGGCAGGTCCTT	56.38461538	20195	2914	2951	37	TAGATGGTGTCCAGCAATACGAAGATGTCCACGAAGGA	66.62631579	20	35	1	36	16
388	2873	2898	25	ACAGTGATTTCTTTAGGCAGGTCCTT	56.38461538	20196	2915	2952	37	AGATGGTGTCCAGCAATACGAAGATGTCCACGAAGGAT	66.62631579	20	35	1	36	17
1130	17781	17806	25	GATGGAAGGGAACTAAACTCTGAGGC	59.53846154	20442	17811	17848	37	GCTTGTAAGGTTGCCCTGTTGTCCAGCATTTCTTCACA	66.62631579	20	22	15	37	5
1568	26941	26966	25	ACTCATCTAAATCAATGCCCAGTGGT	56.38461538	20651	26989	27026	37	GCAAAGTTTTTATGACAGCATCTGCCACAACACAGGCG	66.62631579	20	14	25	39	23
1536	26650	26675	25	TGTCCTCACTGCCGTCTTGTTGACCA	61.11538462	20621	26685	26722	37	TGACTATCATCATCTAACCAATCTTCTTCTTGCTCTTC	62.31052632	20	15	27	42	10
386	2871	2896	25	CAACAGTGATTTCTTTAGGCAGGTCC	57.96153846	20195	2914	2951	37	TAGATGGTGTCCAGCAATACGAAGATGTCCACGAAGGA	66.62631579	20	42	1	43	18
1532	26646	26671	25	TGATTGTCCTCACTGCCGTCTTGTTG	59.53846154	20612	26676	26713	37	ACAGTTTGTTGACTATCATCATCTAACCAATCTTCTTC	61.23157895	20	36	7	43	5
385	2870	2895	25	GCAACAGTGATTTCTTTAGGCAGGTC	57.96153846	20196	2915	2952	37	AGATGGTGTCCAGCAATACGAAGATGTCCACGAAGGAT	66.62631579	20	44	1	45	20
1263	19866	19891	25	GTGATAGAGGTTTGTGGTGGTTGGTA	57.96153846	20515	19901	19938	37	AGAACCTGAGTTACTGAAGTCATTGAGAGCCTTTGCGA	65.54736842	20	27	19	46	10
1532	26646	26671	25	TGATTGTCCTCACTGCCGTCTTGTTG	59.53846154	20617	26681	26718	37	TTGTTGACTATCATCATCTAACCAATCTTCTTCTTGCT	61.23157895	20	36	10	46	10
1531	26645	26670	25	CTGATTGTCCTCACTGCCGTCTTGTT	59.53846154	20613	26677	26714	37	CAGTTTGTTGACTATCATCATCTAACCAATCTTCTTCT	61.23157895	20	40	7	47	7
1264	19867	19892	25	TGATAGAGGTTTGTGGTGGTTGGTAA	56.38461538	20516	19902	19939	37	GAACCTGAGTTACTGAAGTCATTGAGAGCCTTTGCGAG	66.62631579	20	29	19	48	10
384	2869	2894	25	AGCAACAGTGATTTCTTTAGGCAGGT	56.38461538	20195	2914	2951	37	TAGATGGTGTCCAGCAATACGAAGATGTCCACGAAGGA	66.62631579	20	48	1	49	20
1265	19868	19893	25	GATAGAGGTTTGTGGTGGTTGGTAAA	56.38461538	20517	19903	19940	37	AACCTGAGTTACTGAAGTCATTGAGAGCCTTTGCGAGA	65.54736842	20	32	18	50	10
1267	19870	19895	25	TAGAGGTTTGTGGTGGTTGGTAAAGA	56.38461538	20517	19903	19940	37	AACCTGAGTTACTGAAGTCATTGAGAGCCTTTGCGAGA	65.54736842	20	32	18	50	8
1271	19874	19899	25	GGTTTGTGGTGGTTGGTAAAGAACAT	56.38461538	20519	19905	19942	37	CCTGAGTTACTGAAGTCATTGAGAGCCTTTGCGAGATG	66.62631579	20	33	17	50	6
1272	19875	19900	25	GTTTGTGGTGGTTGGTAAAGAACATC	56.38461538	20517	19903	19940	37	AACCTGAGTTACTGAAGTCATTGAGAGCCTTTGCGAGA	65.54736842	20	32	18	50	3
1531	26645	26670	25	CTGATTGTCCTCACTGCCGTCTTGTT	59.53846154	20616	26680	26717	37	TTTGTTGACTATCATCATCTAACCAATCTTCTTCTTGC	61.23157895	20	40	10	50	10
1531	26645	26670	25	CTGATTGTCCTCACTGCCGTCTTGTT	59.53846154	20617	26681	26718	37	TTGTTGACTATCATCATCTAACCAATCTTCTTCTTGCT	61.23157895	20	40	10	50	11
382	2867	2892	25	GTAGCAACAGTGATTTCTTTAGGCAG	56.38461538	20195	2914	2951	37	TAGATGGTGTCCAGCAATACGAAGATGTCCACGAAGGA	66.62631579	20	50	1	51	22
383	2868	2893	25	TAGCAACAGTGATTTCTTTAGGCAGG	56.38461538	20196	2915	2952	37	AGATGGTGTCCAGCAATACGAAGATGTCCACGAAGGAT	66.62631579	20	50	1	51	22
1265	19868	19893	25	GATAGAGGTTTGTGGTGGTTGGTAAA	56.38461538	20514	19900	19937	37	CAGAACCTGAGTTACTGAAGTCATTGAGAGCCTTTGCG	66.62631579	20	32	19	51	7
1266	19869	19894	25	ATAGAGGTTTGTGGTGGTTGGTAAAG	56.38461538	20518	19904	19941	37	ACCTGAGTTACTGAAGTCATTGAGAGCCTTTGCGAGAT	65.54736842	20	34	17	51	10
1268	19871	19896	25	AGAGGTTTGTGGTGGTTGGTAAAGAA	56.38461538	20518	19904	19941	37	ACCTGAGTTACTGAAGTCATTGAGAGCCTTTGCGAGAT	65.54736842	20	34	17	51	8
1271	19874	19899	25	GGTTTGTGGTGGTTGGTAAAGAACAT	56.38461538	20517	19903	19940	37	AACCTGAGTTACTGAAGTCATTGAGAGCCTTTGCGAGA	65.54736842	20	33	18	51	4
1531	26645	26670	25	CTGATTGTCCTCACTGCCGTCTTGTT	59.53846154	20618	26682	26719	37	TGTTGACTATCATCATCTAACCAATCTTCTTCTTGCTC	62.31052632	20	40	11	51	12
1268	19871	19896	25	AGAGGTTTGTGGTGGTTGGTAAAGAA	56.38461538	20517	19903	19940	37	AACCTGAGTTACTGAAGTCATTGAGAGCCTTTGCGAGA	65.54736842	20	34	18	52	7
27	441	466	25	GCAGGAAGAAGAGTCACAGTTTGCTG	59.53846154	20094	468	505	37	TTCTTCTGTCTCTGCGGTAAGGCTTGAGTTTCATCAGC	66.62631579	20	53	0	53	2
1266	19869	19894	25	ATAGAGGTTTGTGGTGGTTGGTAAAG	56.38461538	20515	19901	19938	37	AGAACCTGAGTTACTGAAGTCATTGAGAGCCTTTGCGA	65.54736842	20	34	19	53	7
1268	19871	19896	25	AGAGGTTTGTGGTGGTTGGTAAAGAA	56.38461538	20514	19900	19937	37	CAGAACCTGAGTTACTGAAGTCATTGAGAGCCTTTGCG	66.62631579	20	34	19	53	4
1270	19873	19898	25	AGGTTTGTGGTGGTTGGTAAAGAACA	56.38461538	20515	19901	19938	37	AGAACCTGAGTTACTGAAGTCATTGAGAGCCTTTGCGA	65.54736842	20	34	19	53	3
1528	26642	26667	25	TGTCTGATTGTCCTCACTGCCGTCTT	59.53846154	20613	26677	26714	37	CAGTTTGTTGACTATCATCATCTAACCAATCTTCTTCT	61.23157895	20	46	7	53	10
1528	26642	26667	25	TGTCTGATTGTCCTCACTGCCGTCTT	59.53846154	20614	26678	26715	37	AGTTTGTTGACTATCATCATCTAACCAATCTTCTTCTT	60.15263158	20	46	7	53	11
1529	26643	26668	25	GTCTGATTGTCCTCACTGCCGTCTTG	61.11538462	20612	26676	26713	37	ACAGTTTGTTGACTATCATCATCTAACCAATCTTCTTC	61.23157895	20	46	7	53	8
1529	26643	26668	25	GTCTGATTGTCCTCACTGCCGTCTTG	61.11538462	20614	26678	26715	37	AGTTTGTTGACTATCATCATCTAACCAATCTTCTTCTT	60.15263158	20	46	7	53	10
1528	26642	26667	25	TGTCTGATTGTCCTCACTGCCGTCTT	59.53846154	20615	26679	26716	37	GTTTGTTGACTATCATCATCTAACCAATCTTCTTCTTG	61.23157895	20	46	8	54	12
1530	26644	26669	25	TCTGATTGTCCTCACTGCCGTCTTGT	59.53846154	20615	26679	26716	37	GTTTGTTGACTATCATCATCTAACCAATCTTCTTCTTG	61.23157895	20	46	8	54	10
1529	26643	26668	25	GTCTGATTGTCCTCACTGCCGTCTTG	61.11538462	20616	26680	26717	37	TTTGTTGACTATCATCATCTAACCAATCTTCTTCTTGC	61.23157895	20	46	10	56	12
1530	26644	26669	25	TCTGATTGTCCTCACTGCCGTCTTGT	59.53846154	20616	26680	26717	37	TTTGTTGACTATCATCATCTAACCAATCTTCTTCTTGC	61.23157895	20	46	10	56	11
1530	26644	26669	25	TCTGATTGTCCTCACTGCCGTCTTGT	59.53846154	20617	26681	26718	37	TTGTTGACTATCATCATCTAACCAATCTTCTTCTTGCT	61.23157895	20	46	10	56	12
1527	26641	26666	25	TTGTCTGATTGTCCTCACTGCCGTCT	59.53846154	20615	26679	26716	37	GTTTGTTGACTATCATCATCTAACCAATCTTCTTCTTG	61.23157895	20	49	8	57	13
1529	26643	26668	25	GTCTGATTGTCCTCACTGCCGTCTTG	61.11538462	20618	26682	26719	37	TGTTGACTATCATCATCTAACCAATCTTCTTCTTGCTC	62.31052632	20	46	11	57	14
1561	26852	26877	25	CTCATCTGGAGGGTAGAAAGAACAAT	56.38461538	20647	26896	26933	37	TAAACTCACCAGACTCATCAAATAAGTAGTATGTAGCC	62.31052632	20	48	10	58	19
1561	26852	26877	25	CTCATCTGGAGGGTAGAAAGAACAAT	56.38461538	20648	26897	26934	37	AAACTCACCAGACTCATCAAATAAGTAGTATGTAGCCA	62.31052632	20	48	10	58	20
1527	26641	26666	25	TTGTCTGATTGTCCTCACTGCCGTCT	59.53846154	20616	26680	26717	37	TTTGTTGACTATCATCATCTAACCAATCTTCTTCTTGC	61.23157895	20	49	10	59	14
1528	26642	26667	25	TGTCTGATTGTCCTCACTGCCGTCTT	59.53846154	20619	26683	26720	37	GTTGACTATCATCATCTAACCAATCTTCTTCTTGCTCT	62.31052632	20	46	13	59	16
1529	26643	26668	25	GTCTGATTGTCCTCACTGCCGTCTTG	61.11538462	20619	26683	26720	37	GTTGACTATCATCATCTAACCAATCTTCTTCTTGCTCT	62.31052632	20	46	13	59	15
1530	26644	26669	25	TCTGATTGTCCTCACTGCCGTCTTGT	59.53846154	20619	26683	26720	37	GTTGACTATCATCATCTAACCAATCTTCTTCTTGCTCT	62.31052632	20	46	13	59	14
1527	26641	26666	25	TTGTCTGATTGTCCTCACTGCCGTCT	59.53846154	20618	26682	26719	37	TGTTGACTATCATCATCTAACCAATCTTCTTCTTGCTC	62.31052632	20	49	11	60	16
1527	26641	26666	25	TTGTCTGATTGTCCTCACTGCCGTCT	59.53846154	20619	26683	26720	37	GTTGACTATCATCATCTAACCAATCTTCTTCTTGCTCT	62.31052632	20	49	13	62	17
1529	26643	26668	25	GTCTGATTGTCCTCACTGCCGTCTTG	61.11538462	20620	26684	26721	37	TTGACTATCATCATCTAACCAATCTTCTTCTTGCTCTT	61.23157895	20	46	16	62	16
1532	26646	26671	25	TGATTGTCCTCACTGCCGTCTTGTTG	59.53846154	20621	26685	26722	37	TGACTATCATCATCTAACCAATCTTCTTCTTGCTCTTC	62.31052632	20	36	27	63	14
1532	26646	26671	25	TGATTGTCCTCACTGCCGTCTTGTTG	59.53846154	20622	26686	26723	37	GACTATCATCATCTAACCAATCTTCTTCTTGCTCTTCT	62.31052632	20	36	29	65	15
26	439	464	25	CAGCAGGAAGAAGAGTCACAGTTTGC	59.53846154	20093	467	504	37	TTTCTTCTGTCTCTGCGGTAAGGCTTGAGTTTCATCAG	65.54736842	20	68	1	69	3
1531	26645	26670	25	CTGATTGTCCTCACTGCCGTCTTGTT	59.53846154	20622	26686	26723	37	GACTATCATCATCTAACCAATCTTCTTCTTGCTCTTCT	62.31052632	20	40	29	69	16
1533	26647	26672	25	GATTGTCCTCACTGCCGTCTTGTTGA	59.53846154	20625	26689	26726	37	TATCATCATCTAACCAATCTTCTTCTTGCTCTTCTTCA	61.23157895	20	18	52	70	17
1530	26644	26669	25	TCTGATTGTCCTCACTGCCGTCTTGT	59.53846154	20621	26685	26722	37	TGACTATCATCATCTAACCAATCTTCTTCTTGCTCTTC	62.31052632	20	46	27	73	16
1532	26646	26671	25	TGATTGTCCTCACTGCCGTCTTGTTG	59.53846154	20623	26687	26724	37	ACTATCATCATCTAACCAATCTTCTTCTTGCTCTTCTT	61.23157895	20	36	37	73	16
421	3076	3101	25	CAGTCTGAAAGAAGCAATGAAGTAGC	56.38461538	20200	3103	3140	37	GAGCCACATCAAGCCTACAAGACAAGCCATTGCGATAG	67.70526316	20	71	3	74	2
421	3076	3101	25	CAGTCTGAAAGAAGCAATGAAGTAGC	56.38461538	20202	3105	3142	37	GCCACATCAAGCCTACAAGACAAGCCATTGCGATAGCA	67.70526316	20	71	3	74	4
1528	26642	26667	25	TGTCTGATTGTCCTCACTGCCGTCTT	59.53846154	20622	26686	26723	37	GACTATCATCATCTAACCAATCTTCTTCTTGCTCTTCT	62.31052632	20	46	29	75	19
1527	26641	26666	25	TTGTCTGATTGTCCTCACTGCCGTCT	59.53846154	20622	26686	26723	37	GACTATCATCATCTAACCAATCTTCTTCTTGCTCTTCT	62.31052632	20	49	29	78	20
1529	26643	26668	25	GTCTGATTGTCCTCACTGCCGTCTTG	61.11538462	20623	26687	26724	37	ACTATCATCATCTAACCAATCTTCTTCTTGCTCTTCTT	61.23157895	20	46	37	83	19
479	4117	4142	25	TTCCAGCAAAGCCAAAGCCTCATTAT	56.38461538	20233	4167	4204	37	CAAGAAGTAGACTAAAGCATAAAGATAGAGAAAAGGGG	62.31052632	20	44	45	89	25
1524	26638	26663	25	TAGTTGTCTGATTGTCCTCACTGCCG	59.53846154	20624	26688	26725	37	CTATCATCATCTAACCAATCTTCTTCTTGCTCTTCTTC	62.31052632	20	49	48	97	25
1527	26641	26666	25	TTGTCTGATTGTCCTCACTGCCGTCT	59.53846154	20624	26688	26725	37	CTATCATCATCTAACCAATCTTCTTCTTGCTCTTCTTC	62.31052632	20	49	48	97	22
25	438	463	25	GCAGCAGGAAGAAGAGTCACAGTTTG	59.53846154	20094	468	505	37	TTCTTCTGTCTCTGCGGTAAGGCTTGAGTTTCATCAGC	66.62631579	20	98	0	98	5
1530	26644	26669	25	TCTGATTGTCCTCACTGCCGTCTTGT	59.53846154	20625	26689	26726	37	TATCATCATCTAACCAATCTTCTTCTTGCTCTTCTTCA	61.23157895	20	46	52	98	20
1528	26642	26667	25	TGTCTGATTGTCCTCACTGCCGTCTT	59.53846154	20627	26691	26728	37	TCATCATCTAACCAATCTTCTTCTTGCTCTTCTTCAGG	63.38947368	20	46	53	99	24
34	463	488	25	GCTGTTTCTTCTGTCTCTGCGGTAAG	59.53846154	20098	492	529	37	TGAGTTTCATCAGCCTTCTTCTTTTTGTCCTTTTTAGG	62.31052632	20	109	107	216	4
32	461	486	25	TTGCTGTTTCTTCTGTCTCTGCGGTA	57.96153846	20095	489	526	37	GCTTGAGTTTCATCAGCCTTCTTCTTTTTGTCCTTTTT	62.31052632	20	131	91	222	3
46	475	500	25	GTCTCTGCGGTAAGGCTTGAGTTTCA	59.53846154	20119	525	562	37	TTAGGCTCTGTTGGTGGGAATGTTTTGTATGCGTCAAT	64.46842105	20	8	225	233	25
41	470	495	25	CTTCTGTCTCTGCGGTAAGGCTTGAG	61.11538462	20114	520	557	37	CCTTTTTAGGCTCTGTTGGTGGGAATGTTTTGTATGCG	65.54736842	20	2	232	234	25
46	475	500	25	GTCTCTGCGGTAAGGCTTGAGTTTCA	59.53846154	20118	524	561	37	TTTAGGCTCTGTTGGTGGGAATGTTTTGTATGCGTCAA	64.46842105	20	8	226	234	24
46	475	500	25	GTCTCTGCGGTAAGGCTTGAGTTTCA	59.53846154	20116	522	559	37	TTTTTAGGCTCTGTTGGTGGGAATGTTTTGTATGCGTC	64.46842105	20	8	228	236	22
46	475	500	25	GTCTCTGCGGTAAGGCTTGAGTTTCA	59.53846154	20117	523	560	37	TTTTAGGCTCTGTTGGTGGGAATGTTTTGTATGCGTCA	64.46842105	20	8	228	236	23
47	476	501	25	TCTCTGCGGTAAGGCTTGAGTTTCAT	57.96153846	20119	525	562	37	TTAGGCTCTGTTGGTGGGAATGTTTTGTATGCGTCAAT	64.46842105	20	12	225	237	24
47	476	501	25	TCTCTGCGGTAAGGCTTGAGTTTCAT	57.96153846	20120	526	563	37	TAGGCTCTGTTGGTGGGAATGTTTTGTATGCGTCAATA	64.46842105	20	12	225	237	25
47	476	501	25	TCTCTGCGGTAAGGCTTGAGTTTCAT	57.96153846	20118	524	561	37	TTTAGGCTCTGTTGGTGGGAATGTTTTGTATGCGTCAA	64.46842105	20	12	226	238	23
47	476	501	25	TCTCTGCGGTAAGGCTTGAGTTTCAT	57.96153846	20113	519	556	37	TCCTTTTTAGGCTCTGTTGGTGGGAATGTTTTGTATGC	64.46842105	20	12	233	245	18
36	465	490	25	TGTTTCTTCTGTCTCTGCGGTAAGGC	59.53846154	20103	509	546	37	CTTCTTTTTGTCCTTTTTAGGCTCTGTTGGTGGGAATG	64.46842105	20	76	171	247	19
52	489	514	25	GCTTGAGTTTCATCAGCCTTCTTCTT	56.38461538	20119	525	562	37	TTAGGCTCTGTTGGTGGGAATGTTTTGTATGCGTCAAT	64.46842105	20	37	225	262	11
52	489	514	25	GCTTGAGTTTCATCAGCCTTCTTCTT	56.38461538	20120	526	563	37	TAGGCTCTGTTGGTGGGAATGTTTTGTATGCGTCAATA	64.46842105	20	37	225	262	12
52	489	514	25	GCTTGAGTTTCATCAGCCTTCTTCTT	56.38461538	20118	524	561	37	TTTAGGCTCTGTTGGTGGGAATGTTTTGTATGCGTCAA	64.46842105	20	37	226	263	10
28	457	482	25	CAGTTTGCTGTTTCTTCTGTCTCTGC	57.96153846	20095	489	526	37	GCTTGAGTTTCATCAGCCTTCTTCTTTTTGTCCTTTTT	62.31052632	20	180	91	271	7
30	459	484	25	GTTTGCTGTTTCTTCTGTCTCTGCGG	59.53846154	20096	490	527	37	CTTGAGTTTCATCAGCCTTCTTCTTTTTGTCCTTTTTA	61.23157895	20	173	103	276	6
29	458	483	25	AGTTTGCTGTTTCTTCTGTCTCTGCG	57.96153846	20096	490	527	37	CTTGAGTTTCATCAGCCTTCTTCTTTTTGTCCTTTTTA	61.23157895	20	175	103	278	7
28	457	482	25	CAGTTTGCTGTTTCTTCTGTCTCTGC	57.96153846	20097	491	528	37	TTGAGTTTCATCAGCCTTCTTCTTTTTGTCCTTTTTAG	61.23157895	20	180	104	284	9
36	465	490	25	TGTTTCTTCTGTCTCTGCGGTAAGGC	59.53846154	20106	512	549	37	CTTTTTGTCCTTTTTAGGCTCTGTTGGTGGGAATGTTT	63.38947368	20	76	234	310	22
1714	28418	28443	25	TCCAAAGGCAATAGTGCGACCACCCT	61.11538462	21226	28458	28496	38	TTCAAGCCAGATTCATTATGGTATTCGGCAAGACTATGC	64.47948718	20	0	3	3	15
1714	28418	28443	25	TCCAAAGGCAATAGTGCGACCACCCT	61.11538462	21230	28462	28500	38	AGCCAGATTCATTATGGTATTCGGCAAGACTATGCTCAG	65.53076923	20	0	3	3	19
1713	28417	28442	25	CTCCAAAGGCAATAGTGCGACCACCC	62.69230769	21229	28461	28499	38	AAGCCAGATTCATTATGGTATTCGGCAAGACTATGCTCA	64.47948718	20	1	3	4	19
1715	28423	28448	25	AGGCAATAGTGCGACCACCCTTACGA	61.11538462	21227	28459	28497	38	TCAAGCCAGATTCATTATGGTATTCGGCAAGACTATGCT	64.47948718	20	1	3	4	11
1715	28423	28448	25	AGGCAATAGTGCGACCACCCTTACGA	61.11538462	21231	28463	28501	38	GCCAGATTCATTATGGTATTCGGCAAGACTATGCTCAGG	66.58205128	20	1	3	4	15
1715	28423	28448	25	AGGCAATAGTGCGACCACCCTTACGA	61.11538462	21234	28466	28504	38	AGATTCATTATGGTATTCGGCAAGACTATGCTCAGGTCC	65.53076923	20	1	3	4	18
1715	28423	28448	25	AGGCAATAGTGCGACCACCCTTACGA	61.11538462	21237	28469	28507	38	TTCATTATGGTATTCGGCAAGACTATGCTCAGGTCCTAC	65.53076923	20	1	3	4	21
1712	28416	28441	25	CCTCCAAAGGCAATAGTGCGACCACC	62.69230769	21228	28460	28498	38	CAAGCCAGATTCATTATGGTATTCGGCAAGACTATGCTC	65.53076923	20	2	3	5	19
1712	28416	28441	25	CCTCCAAAGGCAATAGTGCGACCACC	62.69230769	21231	28463	28501	38	GCCAGATTCATTATGGTATTCGGCAAGACTATGCTCAGG	66.58205128	20	2	3	5	22
1713	28417	28442	25	CTCCAAAGGCAATAGTGCGACCACCC	62.69230769	21224	28456	28494	38	TTTTCAAGCCAGATTCATTATGGTATTCGGCAAGACTAT	62.37692308	20	1	4	5	14
1713	28417	28442	25	CTCCAAAGGCAATAGTGCGACCACCC	62.69230769	21225	28457	28495	38	TTTCAAGCCAGATTCATTATGGTATTCGGCAAGACTATG	63.42820513	20	1	4	5	15
1713	28417	28442	25	CTCCAAAGGCAATAGTGCGACCACCC	62.69230769	21232	28464	28502	38	CCAGATTCATTATGGTATTCGGCAAGACTATGCTCAGGT	65.53076923	20	1	4	5	22
1715	28423	28448	25	AGGCAATAGTGCGACCACCCTTACGA	61.11538462	21224	28456	28494	38	TTTTCAAGCCAGATTCATTATGGTATTCGGCAAGACTAT	62.37692308	20	1	4	5	8
1716	28424	28449	25	GGCAATAGTGCGACCACCCTTACGAA	61.11538462	21235	28467	28505	38	GATTCATTATGGTATTCGGCAAGACTATGCTCAGGTCCT	65.53076923	20	2	3	5	18
1717	28425	28450	25	GCAATAGTGCGACCACCCTTACGAAG	61.11538462	21226	28458	28496	38	TTCAAGCCAGATTCATTATGGTATTCGGCAAGACTATGC	64.47948718	20	2	3	5	8
1718	28426	28451	25	CAATAGTGCGACCACCCTTACGAAGA	59.53846154	21226	28458	28496	38	TTCAAGCCAGATTCATTATGGTATTCGGCAAGACTATGC	64.47948718	20	2	3	5	7
1712	28416	28441	25	CCTCCAAAGGCAATAGTGCGACCACC	62.69230769	21224	28456	28494	38	TTTTCAAGCCAGATTCATTATGGTATTCGGCAAGACTAT	62.37692308	20	2	4	6	15
1712	28416	28441	25	CCTCCAAAGGCAATAGTGCGACCACC	62.69230769	21232	28464	28502	38	CCAGATTCATTATGGTATTCGGCAAGACTATGCTCAGGT	65.53076923	20	2	4	6	23
1716	28424	28449	25	GGCAATAGTGCGACCACCCTTACGAA	61.11538462	21239	28471	28509	38	CATTATGGTATTCGGCAAGACTATGCTCAGGTCCTACTT	65.53076923	20	2	4	6	22
1716	28424	28449	25	GGCAATAGTGCGACCACCCTTACGAA	61.11538462	21240	28472	28510	38	ATTATGGTATTCGGCAAGACTATGCTCAGGTCCTACTTC	65.53076923	20	2	4	6	23
1717	28425	28450	25	GCAATAGTGCGACCACCCTTACGAAG	61.11538462	21225	28457	28495	38	TTTCAAGCCAGATTCATTATGGTATTCGGCAAGACTATG	63.42820513	20	2	4	6	7
1717	28425	28450	25	GCAATAGTGCGACCACCCTTACGAAG	61.11538462	21232	28464	28502	38	CCAGATTCATTATGGTATTCGGCAAGACTATGCTCAGGT	65.53076923	20	2	4	6	14
1717	28425	28450	25	GCAATAGTGCGACCACCCTTACGAAG	61.11538462	21233	28465	28503	38	CAGATTCATTATGGTATTCGGCAAGACTATGCTCAGGTC	65.53076923	20	2	4	6	15
1717	28425	28450	25	GCAATAGTGCGACCACCCTTACGAAG	61.11538462	21240	28472	28510	38	ATTATGGTATTCGGCAAGACTATGCTCAGGTCCTACTTC	65.53076923	20	2	4	6	22
1718	28426	28451	25	CAATAGTGCGACCACCCTTACGAAGA	59.53846154	21233	28465	28503	38	CAGATTCATTATGGTATTCGGCAAGACTATGCTCAGGTC	65.53076923	20	2	4	6	14
1719	28427	28452	25	AATAGTGCGACCACCCTTACGAAGAA	57.96153846	21240	28472	28510	38	ATTATGGTATTCGGCAAGACTATGCTCAGGTCCTACTTC	65.53076923	20	2	4	6	20
1721	28429	28454	25	TAGTGCGACCACCCTTACGAAGAATG	59.53846154	21226	28458	28496	38	TTCAAGCCAGATTCATTATGGTATTCGGCAAGACTATGC	64.47948718	20	3	3	6	4
1721	28429	28454	25	TAGTGCGACCACCCTTACGAAGAATG	59.53846154	21237	28469	28507	38	TTCATTATGGTATTCGGCAAGACTATGCTCAGGTCCTAC	65.53076923	20	3	3	6	15
1722	28430	28455	25	AGTGCGACCACCCTTACGAAGAATGG	61.11538462	21234	28466	28504	38	AGATTCATTATGGTATTCGGCAAGACTATGCTCAGGTCC	65.53076923	20	3	3	6	11
1722	28430	28455	25	AGTGCGACCACCCTTACGAAGAATGG	61.11538462	21238	28470	28508	38	TCATTATGGTATTCGGCAAGACTATGCTCAGGTCCTACT	65.53076923	20	3	3	6	15
1718	28426	28451	25	CAATAGTGCGACCACCCTTACGAAGA	59.53846154	21241	28473	28511	38	TTATGGTATTCGGCAAGACTATGCTCAGGTCCTACTTCT	65.53076923	20	2	5	7	22
1721	28429	28454	25	TAGTGCGACCACCCTTACGAAGAATG	59.53846154	21240	28472	28510	38	ATTATGGTATTCGGCAAGACTATGCTCAGGTCCTACTTC	65.53076923	20	3	4	7	18
1722	28430	28455	25	AGTGCGACCACCCTTACGAAGAATGG	61.11538462	21224	28456	28494	38	TTTTCAAGCCAGATTCATTATGGTATTCGGCAAGACTAT	62.37692308	20	3	4	7	1
1721	28429	28454	25	TAGTGCGACCACCCTTACGAAGAATG	59.53846154	21242	28474	28512	38	TATGGTATTCGGCAAGACTATGCTCAGGTCCTACTTCTG	66.58205128	20	3	5	8	20
1722	28430	28455	25	AGTGCGACCACCCTTACGAAGAATGG	61.11538462	21241	28473	28511	38	TTATGGTATTCGGCAAGACTATGCTCAGGTCCTACTTCT	65.53076923	20	3	5	8	18
540	4549	4574	25	GCACTGGCTCAGAGTCGTCTTCATCA	61.11538462	20860	4597	4635	38	AACAACAGCCCTTGAGACAACTACAGCAACTGGTCATAC	66.58205128	20	6	3	9	23
540	4549	4574	25	GCACTGGCTCAGAGTCGTCTTCATCA	61.11538462	20862	4599	4637	38	CAACAGCCCTTGAGACAACTACAGCAACTGGTCATACAG	67.63333333	20	6	3	9	25
541	4550	4575	25	CACTGGCTCAGAGTCGTCTTCATCAA	59.53846154	20860	4597	4635	38	AACAACAGCCCTTGAGACAACTACAGCAACTGGTCATAC	66.58205128	20	6	3	9	22
541	4550	4575	25	CACTGGCTCAGAGTCGTCTTCATCAA	59.53846154	20861	4598	4636	38	ACAACAGCCCTTGAGACAACTACAGCAACTGGTCATACA	66.58205128	20	6	3	9	23
541	4550	4575	25	CACTGGCTCAGAGTCGTCTTCATCAA	59.53846154	20863	4600	4638	38	AACAGCCCTTGAGACAACTACAGCAACTGGTCATACAGC	67.63333333	20	6	3	9	25
542	4551	4576	25	ACTGGCTCAGAGTCGTCTTCATCAAA	57.96153846	20860	4597	4635	38	AACAACAGCCCTTGAGACAACTACAGCAACTGGTCATAC	66.58205128	20	6	3	9	21
542	4551	4576	25	ACTGGCTCAGAGTCGTCTTCATCAAA	57.96153846	20861	4598	4636	38	ACAACAGCCCTTGAGACAACTACAGCAACTGGTCATACA	66.58205128	20	6	3	9	22
542	4551	4576	25	ACTGGCTCAGAGTCGTCTTCATCAAA	57.96153846	20862	4599	4637	38	CAACAGCCCTTGAGACAACTACAGCAACTGGTCATACAG	67.63333333	20	6	3	9	23
542	4551	4576	25	ACTGGCTCAGAGTCGTCTTCATCAAA	57.96153846	20863	4600	4638	38	AACAGCCCTTGAGACAACTACAGCAACTGGTCATACAGC	67.63333333	20	6	3	9	24
543	4552	4577	25	CTGGCTCAGAGTCGTCTTCATCAAAT	57.96153846	20863	4600	4638	38	AACAGCCCTTGAGACAACTACAGCAACTGGTCATACAGC	67.63333333	20	6	3	9	23
539	4548	4573	25	AGCACTGGCTCAGAGTCGTCTTCATC	61.11538462	20861	4598	4636	38	ACAACAGCCCTTGAGACAACTACAGCAACTGGTCATACA	66.58205128	20	7	3	10	25
542	4551	4576	25	ACTGGCTCAGAGTCGTCTTCATCAAA	57.96153846	20864	4601	4639	38	ACAGCCCTTGAGACAACTACAGCAACTGGTCATACAGCA	67.63333333	20	6	4	10	25
543	4552	4577	25	CTGGCTCAGAGTCGTCTTCATCAAAT	57.96153846	20865	4602	4640	38	CAGCCCTTGAGACAACTACAGCAACTGGTCATACAGCAA	67.63333333	20	6	4	10	25
931	13666	13691	25	GCCTGTAAGACTGTATGCGGTGTGTA	59.53846154	20972	13711	13749	38	GGTTCCCAATACCTTGAAGTGTTATCATTAGTAAGCATA	62.37692308	20	5	5	10	20
1713	28417	28442	25	CTCCAAAGGCAATAGTGCGACCACCC	62.69230769	21223	28455	28493	38	GTTTTCAAGCCAGATTCATTATGGTATTCGGCAAGACTA	63.42820513	20	1	9	10	13
1715	28423	28448	25	AGGCAATAGTGCGACCACCCTTACGA	61.11538462	21223	28455	28493	38	GTTTTCAAGCCAGATTCATTATGGTATTCGGCAAGACTA	63.42820513	20	1	9	10	7
1714	28418	28443	25	TCCAAAGGCAATAGTGCGACCACCCT	61.11538462	21220	28452	28490	38	ATGGTTTTCAAGCCAGATTCATTATGGTATTCGGCAAGA	63.42820513	20	0	11	11	9
1718	28426	28451	25	CAATAGTGCGACCACCCTTACGAAGA	59.53846154	21223	28455	28493	38	GTTTTCAAGCCAGATTCATTATGGTATTCGGCAAGACTA	63.42820513	20	2	9	11	4
1721	28429	28454	25	TAGTGCGACCACCCTTACGAAGAATG	59.53846154	21223	28455	28493	38	GTTTTCAAGCCAGATTCATTATGGTATTCGGCAAGACTA	63.42820513	20	3	9	12	1
402	2887	2912	25	AGGCAGGTCCTTGATGTCACAGCGTC	62.69230769	20821	2914	2952	38	TAGATGGTGTCCAGCAATACGAAGATGTCCACGAAGGAT	66.58205128	20	12	1	13	2
1712	28416	28441	25	CCTCCAAAGGCAATAGTGCGACCACC	62.69230769	21222	28454	28492	38	GGTTTTCAAGCCAGATTCATTATGGTATTCGGCAAGACT	64.47948718	20	2	11	13	13
1716	28424	28449	25	GGCAATAGTGCGACCACCCTTACGAA	61.11538462	21220	28452	28490	38	ATGGTTTTCAAGCCAGATTCATTATGGTATTCGGCAAGA	63.42820513	20	2	11	13	3
1718	28426	28451	25	CAATAGTGCGACCACCCTTACGAAGA	59.53846154	21222	28454	28492	38	GGTTTTCAAGCCAGATTCATTATGGTATTCGGCAAGACT	64.47948718	20	2	11	13	3
1720	28428	28453	25	ATAGTGCGACCACCCTTACGAAGAAT	57.96153846	21222	28454	28492	38	GGTTTTCAAGCCAGATTCATTATGGTATTCGGCAAGACT	64.47948718	20	2	11	13	1
1723	28437	28462	25	CCACCCTTACGAAGAATGGTTTTCAA	56.38461538	21236	28468	28506	38	ATTCATTATGGTATTCGGCAAGACTATGCTCAGGTCCTA	64.47948718	20	12	2	14	6
399	2884	2909	25	TTTAGGCAGGTCCTTGATGTCACAGC	59.53846154	20821	2914	2952	38	TAGATGGTGTCCAGCAATACGAAGATGTCCACGAAGGAT	66.58205128	20	14	1	15	5
400	2885	2910	25	TTAGGCAGGTCCTTGATGTCACAGCG	61.11538462	20821	2914	2952	38	TAGATGGTGTCCAGCAATACGAAGATGTCCACGAAGGAT	66.58205128	20	14	1	15	4
1723	28437	28462	25	CCACCCTTACGAAGAATGGTTTTCAA	56.38461538	21234	28466	28504	38	AGATTCATTATGGTATTCGGCAAGACTATGCTCAGGTCC	65.53076923	20	12	3	15	4
1723	28437	28462	25	CCACCCTTACGAAGAATGGTTTTCAA	56.38461538	21235	28467	28505	38	GATTCATTATGGTATTCGGCAAGACTATGCTCAGGTCCT	65.53076923	20	12	3	15	5
1723	28437	28462	25	CCACCCTTACGAAGAATGGTTTTCAA	56.38461538	21233	28465	28503	38	CAGATTCATTATGGTATTCGGCAAGACTATGCTCAGGTC	65.53076923	20	12	4	16	3
362	2801	2826	25	GCAAAACCTGAGTCACCTGCTACACG	61.11538462	20803	2841	2879	38	ATTTGTAATAAGAAAGCGTTCGTGATGTAGCAACAGTGA	62.37692308	20	15	5	20	15
362	2801	2826	25	GCAAAACCTGAGTCACCTGCTACACG	61.11538462	20806	2844	2882	38	TGTAATAAGAAAGCGTTCGTGATGTAGCAACAGTGATTT	62.37692308	20	15	5	20	18
393	2878	2903	25	GATTTCTTTAGGCAGGTCCTTGATGT	56.38461538	20821	2914	2952	38	TAGATGGTGTCCAGCAATACGAAGATGTCCACGAAGGAT	66.58205128	20	19	1	20	11
1724	28438	28463	25	CACCCTTACGAAGAATGGTTTTCAAG	56.38461538	21236	28468	28506	38	ATTCATTATGGTATTCGGCAAGACTATGCTCAGGTCCTA	64.47948718	20	18	2	20	5
1724	28438	28463	25	CACCCTTACGAAGAATGGTTTTCAAG	56.38461538	21234	28466	28504	38	AGATTCATTATGGTATTCGGCAAGACTATGCTCAGGTCC	65.53076923	20	18	3	21	3
1724	28438	28463	25	CACCCTTACGAAGAATGGTTTTCAAG	56.38461538	21238	28470	28508	38	TCATTATGGTATTCGGCAAGACTATGCTCAGGTCCTACT	65.53076923	20	18	3	21	7
394	2879	2904	25	ATTTCTTTAGGCAGGTCCTTGATGTC	56.38461538	20821	2914	2952	38	TAGATGGTGTCCAGCAATACGAAGATGTCCACGAAGGAT	66.58205128	20	21	1	22	10
1534	26648	26673	25	ATTGTCCTCACTGCCGTCTTGTTGAC	59.53846154	21159	26676	26714	38	ACAGTTTGTTGACTATCATCATCTAACCAATCTTCTTCT	61.32564103	20	15	7	22	3
1724	28438	28463	25	CACCCTTACGAAGAATGGTTTTCAAG	56.38461538	21239	28471	28509	38	CATTATGGTATTCGGCAAGACTATGCTCAGGTCCTACTT	65.53076923	20	18	4	22	8
1725	28439	28464	25	ACCCTTACGAAGAATGGTTTTCAAGC	56.38461538	21236	28468	28506	38	ATTCATTATGGTATTCGGCAAGACTATGCTCAGGTCCTA	64.47948718	20	20	2	22	4
1725	28439	28464	25	ACCCTTACGAAGAATGGTTTTCAAGC	56.38461538	21234	28466	28504	38	AGATTCATTATGGTATTCGGCAAGACTATGCTCAGGTCC	65.53076923	20	20	3	23	2
1725	28439	28464	25	ACCCTTACGAAGAATGGTTTTCAAGC	56.38461538	21235	28467	28505	38	GATTCATTATGGTATTCGGCAAGACTATGCTCAGGTCCT	65.53076923	20	20	3	23	3
1257	19860	19885	25	GCTGAGGTGATAGAGGTTTGTGGTGG	61.11538462	21085	19903	19941	38	AACCTGAGTTACTGAAGTCATTGAGAGCCTTTGCGAGAT	65.53076923	20	6	18	24	18
1725	28439	28464	25	ACCCTTACGAAGAATGGTTTTCAAGC	56.38461538	21239	28471	28509	38	CATTATGGTATTCGGCAAGACTATGCTCAGGTCCTACTT	65.53076923	20	20	4	24	7
1726	28440	28465	25	CCCTTACGAAGAATGGTTTTCAAGCC	57.96153846	21236	28468	28506	38	ATTCATTATGGTATTCGGCAAGACTATGCTCAGGTCCTA	64.47948718	20	22	2	24	3
1257	19860	19885	25	GCTGAGGTGATAGAGGTTTGTGGTGG	61.11538462	21082	19900	19938	38	CAGAACCTGAGTTACTGAAGTCATTGAGAGCCTTTGCGA	66.58205128	20	6	19	25	15
1257	19860	19885	25	GCTGAGGTGATAGAGGTTTGTGGTGG	61.11538462	21083	19901	19939	38	AGAACCTGAGTTACTGAAGTCATTGAGAGCCTTTGCGAG	66.58205128	20	6	19	25	16
1257	19860	19885	25	GCTGAGGTGATAGAGGTTTGTGGTGG	61.11538462	21084	19902	19940	38	GAACCTGAGTTACTGAAGTCATTGAGAGCCTTTGCGAGA	66.58205128	20	6	19	25	17
1533	26647	26672	25	GATTGTCCTCACTGCCGTCTTGTTGA	59.53846154	21159	26676	26714	38	ACAGTTTGTTGACTATCATCATCTAACCAATCTTCTTCT	61.32564103	20	18	7	25	4
1533	26647	26672	25	GATTGTCCTCACTGCCGTCTTGTTGA	59.53846154	21160	26677	26715	38	CAGTTTGTTGACTATCATCATCTAACCAATCTTCTTCTT	61.32564103	20	18	7	25	5
1726	28440	28465	25	CCCTTACGAAGAATGGTTTTCAAGCC	57.96153846	21235	28467	28505	38	GATTCATTATGGTATTCGGCAAGACTATGCTCAGGTCCT	65.53076923	20	22	3	25	2
1726	28440	28465	25	CCCTTACGAAGAATGGTTTTCAAGCC	57.96153846	21237	28469	28507	38	TTCATTATGGTATTCGGCAAGACTATGCTCAGGTCCTAC	65.53076923	20	22	3	25	4
1258	19861	19886	25	CTGAGGTGATAGAGGTTTGTGGTGGT	59.53846154	21085	19903	19941	38	AACCTGAGTTACTGAAGTCATTGAGAGCCTTTGCGAGAT	65.53076923	20	8	18	26	17
1536	26650	26675	25	TGTCCTCACTGCCGTCTTGTTGACCA	61.11538462	21164	26681	26719	38	TTGTTGACTATCATCATCTAACCAATCTTCTTCTTGCTC	62.37692308	20	15	11	26	6
1726	28440	28465	25	CCCTTACGAAGAATGGTTTTCAAGCC	57.96153846	21239	28471	28509	38	CATTATGGTATTCGGCAAGACTATGCTCAGGTCCTACTT	65.53076923	20	22	4	26	6
1726	28440	28465	25	CCCTTACGAAGAATGGTTTTCAAGCC	57.96153846	21240	28472	28510	38	ATTATGGTATTCGGCAAGACTATGCTCAGGTCCTACTTC	65.53076923	20	22	4	26	7
540	4549	4574	25	GCACTGGCTCAGAGTCGTCTTCATCA	61.11538462	20858	4595	4633	38	AGAACAACAGCCCTTGAGACAACTACAGCAACTGGTCAT	66.58205128	20	6	21	27	21
541	4550	4575	25	CACTGGCTCAGAGTCGTCTTCATCAA	59.53846154	20858	4595	4633	38	AGAACAACAGCCCTTGAGACAACTACAGCAACTGGTCAT	66.58205128	20	6	21	27	20
541	4550	4575	25	CACTGGCTCAGAGTCGTCTTCATCAA	59.53846154	20859	4596	4634	38	GAACAACAGCCCTTGAGACAACTACAGCAACTGGTCATA	66.58205128	20	6	21	27	21
543	4552	4577	25	CTGGCTCAGAGTCGTCTTCATCAAAT	57.96153846	20858	4595	4633	38	AGAACAACAGCCCTTGAGACAACTACAGCAACTGGTCAT	66.58205128	20	6	21	27	18
543	4552	4577	25	CTGGCTCAGAGTCGTCTTCATCAAAT	57.96153846	20859	4596	4634	38	GAACAACAGCCCTTGAGACAACTACAGCAACTGGTCATA	66.58205128	20	6	21	27	19
1258	19861	19886	25	CTGAGGTGATAGAGGTTTGTGGTGGT	59.53846154	21083	19901	19939	38	AGAACCTGAGTTACTGAAGTCATTGAGAGCCTTTGCGAG	66.58205128	20	8	19	27	15
1258	19861	19886	25	CTGAGGTGATAGAGGTTTGTGGTGGT	59.53846154	21084	19902	19940	38	GAACCTGAGTTACTGAAGTCATTGAGAGCCTTTGCGAGA	66.58205128	20	8	19	27	16
1726	28440	28465	25	CCCTTACGAAGAATGGTTTTCAAGCC	57.96153846	21241	28473	28511	38	TTATGGTATTCGGCAAGACTATGCTCAGGTCCTACTTCT	65.53076923	20	22	5	27	8
1727	28441	28466	25	CCTTACGAAGAATGGTTTTCAAGCCA	56.38461538	21237	28469	28507	38	TTCATTATGGTATTCGGCAAGACTATGCTCAGGTCCTAC	65.53076923	20	24	3	27	3
539	4548	4573	25	AGCACTGGCTCAGAGTCGTCTTCATC	61.11538462	20859	4596	4634	38	GAACAACAGCCCTTGAGACAACTACAGCAACTGGTCATA	66.58205128	20	7	21	28	23
540	4549	4574	25	GCACTGGCTCAGAGTCGTCTTCATCA	61.11538462	20857	4594	4632	38	AAGAACAACAGCCCTTGAGACAACTACAGCAACTGGTCA	66.58205128	20	6	22	28	20
541	4550	4575	25	CACTGGCTCAGAGTCGTCTTCATCAA	59.53846154	20857	4594	4632	38	AAGAACAACAGCCCTTGAGACAACTACAGCAACTGGTCA	66.58205128	20	6	22	28	19
543	4552	4577	25	CTGGCTCAGAGTCGTCTTCATCAAAT	57.96153846	20857	4594	4632	38	AAGAACAACAGCCCTTGAGACAACTACAGCAACTGGTCA	66.58205128	20	6	22	28	17
1573	26947	26972	25	CTAAATCAATGCCCAGTGGTGTAAGT	56.38461538	21197	26994	27032	38	GTTTTTATGACAGCATCTGCCACAACACAGGCGAACTCA	66.58205128	20	7	21	28	22
539	4548	4573	25	AGCACTGGCTCAGAGTCGTCTTCATC	61.11538462	20857	4594	4632	38	AAGAACAACAGCCCTTGAGACAACTACAGCAACTGGTCA	66.58205128	20	7	22	29	21
1533	26647	26672	25	GATTGTCCTCACTGCCGTCTTGTTGA	59.53846154	21163	26680	26718	38	TTTGTTGACTATCATCATCTAACCAATCTTCTTCTTGCT	61.32564103	20	18	11	29	8
1537	26651	26676	25	GTCCTCACTGCCGTCTTGTTGACCAA	61.11538462	21166	26683	26721	38	GTTGACTATCATCATCTAACCAATCTTCTTCTTGCTCTT	62.37692308	20	12	17	29	7
1727	28441	28466	25	CCTTACGAAGAATGGTTTTCAAGCCA	56.38461538	21241	28473	28511	38	TTATGGTATTCGGCAAGACTATGCTCAGGTCCTACTTCT	65.53076923	20	24	5	29	7
1260	19863	19888	25	GAGGTGATAGAGGTTTGTGGTGGTTG	59.53846154	21086	19904	19942	38	ACCTGAGTTACTGAAGTCATTGAGAGCCTTTGCGAGATG	66.58205128	20	12	18	30	16
1571	26944	26969	25	CATCTAAATCAATGCCCAGTGGTGTA	56.38461538	21197	26994	27032	38	GTTTTTATGACAGCATCTGCCACAACACAGGCGAACTCA	66.58205128	20	10	21	31	25
1728	28442	28467	25	CTTACGAAGAATGGTTTTCAAGCCAG	56.38461538	21238	28470	28508	38	TCATTATGGTATTCGGCAAGACTATGCTCAGGTCCTACT	65.53076923	20	28	3	31	3
390	2875	2900	25	AGTGATTTCTTTAGGCAGGTCCTTGA	56.38461538	20821	2914	2952	38	TAGATGGTGTCCAGCAATACGAAGATGTCCACGAAGGAT	66.58205128	20	31	1	32	14
1572	26946	26971	25	TCTAAATCAATGCCCAGTGGTGTAAG	56.38461538	21195	26990	27028	38	CAAAGTTTTTATGACAGCATCTGCCACAACACAGGCGAA	65.53076923	20	8	24	32	19
1570	26943	26968	25	TCATCTAAATCAATGCCCAGTGGTGT	56.38461538	21196	26991	27029	38	AAAGTTTTTATGACAGCATCTGCCACAACACAGGCGAAC	65.53076923	20	9	24	33	23
1569	26942	26967	25	CTCATCTAAATCAATGCCCAGTGGTG	57.96153846	21195	26990	27028	38	CAAAGTTTTTATGACAGCATCTGCCACAACACAGGCGAA	65.53076923	20	10	24	34	23
1571	26944	26969	25	CATCTAAATCAATGCCCAGTGGTGTA	56.38461538	21195	26990	27028	38	CAAAGTTTTTATGACAGCATCTGCCACAACACAGGCGAA	65.53076923	20	10	24	34	21
1571	26944	26969	25	CATCTAAATCAATGCCCAGTGGTGTA	56.38461538	21196	26991	27029	38	AAAGTTTTTATGACAGCATCTGCCACAACACAGGCGAAC	65.53076923	20	10	24	34	22
387	2872	2897	25	AACAGTGATTTCTTTAGGCAGGTCCT	56.38461538	20821	2914	2952	38	TAGATGGTGTCCAGCAATACGAAGATGTCCACGAAGGAT	66.58205128	20	35	1	36	17
388	2873	2898	25	ACAGTGATTTCTTTAGGCAGGTCCTT	56.38461538	20821	2914	2952	38	TAGATGGTGTCCAGCAATACGAAGATGTCCACGAAGGAT	66.58205128	20	35	1	36	16
1568	26941	26966	25	ACTCATCTAAATCAATGCCCAGTGGT	56.38461538	21194	26989	27027	38	GCAAAGTTTTTATGACAGCATCTGCCACAACACAGGCGA	66.58205128	20	14	25	39	23
1536	26650	26675	25	TGTCCTCACTGCCGTCTTGTTGACCA	61.11538462	21167	26684	26722	38	TTGACTATCATCATCTAACCAATCTTCTTCTTGCTCTTC	62.37692308	20	15	27	42	9
386	2871	2896	25	CAACAGTGATTTCTTTAGGCAGGTCC	57.96153846	20821	2914	2952	38	TAGATGGTGTCCAGCAATACGAAGATGTCCACGAAGGAT	66.58205128	20	42	1	43	18
1532	26646	26671	25	TGATTGTCCTCACTGCCGTCTTGTTG	59.53846154	21159	26676	26714	38	ACAGTTTGTTGACTATCATCATCTAACCAATCTTCTTCT	61.32564103	20	36	7	43	5
1536	26650	26675	25	TGTCCTCACTGCCGTCTTGTTGACCA	61.11538462	21168	26685	26723	38	TGACTATCATCATCTAACCAATCTTCTTCTTGCTCTTCT	62.37692308	20	15	30	45	10
1263	19866	19891	25	GTGATAGAGGTTTGTGGTGGTTGGTA	57.96153846	21083	19901	19939	38	AGAACCTGAGTTACTGAAGTCATTGAGAGCCTTTGCGAG	66.58205128	20	27	19	46	10
1531	26645	26670	25	CTGATTGTCCTCACTGCCGTCTTGTT	59.53846154	21160	26677	26715	38	CAGTTTGTTGACTATCATCATCTAACCAATCTTCTTCTT	61.32564103	20	40	7	47	7
1532	26646	26671	25	TGATTGTCCTCACTGCCGTCTTGTTG	59.53846154	21164	26681	26719	38	TTGTTGACTATCATCATCTAACCAATCTTCTTCTTGCTC	62.37692308	20	36	11	47	10
1264	19867	19892	25	TGATAGAGGTTTGTGGTGGTTGGTAA	56.38461538	21084	19902	19940	38	GAACCTGAGTTACTGAAGTCATTGAGAGCCTTTGCGAGA	66.58205128	20	29	19	48	10
384	2869	2894	25	AGCAACAGTGATTTCTTTAGGCAGGT	56.38461538	20821	2914	2952	38	TAGATGGTGTCCAGCAATACGAAGATGTCCACGAAGGAT	66.58205128	20	48	1	49	20
1265	19868	19893	25	GATAGAGGTTTGTGGTGGTTGGTAAA	56.38461538	21085	19903	19941	38	AACCTGAGTTACTGAAGTCATTGAGAGCCTTTGCGAGAT	65.53076923	20	32	18	50	10
1267	19870	19895	25	TAGAGGTTTGTGGTGGTTGGTAAAGA	56.38461538	21085	19903	19941	38	AACCTGAGTTACTGAAGTCATTGAGAGCCTTTGCGAGAT	65.53076923	20	32	18	50	8
1272	19875	19900	25	GTTTGTGGTGGTTGGTAAAGAACATC	56.38461538	21085	19903	19941	38	AACCTGAGTTACTGAAGTCATTGAGAGCCTTTGCGAGAT	65.53076923	20	32	18	50	3
382	2867	2892	25	GTAGCAACAGTGATTTCTTTAGGCAG	56.38461538	20821	2914	2952	38	TAGATGGTGTCCAGCAATACGAAGATGTCCACGAAGGAT	66.58205128	20	50	1	51	22
1265	19868	19893	25	GATAGAGGTTTGTGGTGGTTGGTAAA	56.38461538	21082	19900	19938	38	CAGAACCTGAGTTACTGAAGTCATTGAGAGCCTTTGCGA	66.58205128	20	32	19	51	7
1271	19874	19899	25	GGTTTGTGGTGGTTGGTAAAGAACAT	56.38461538	21085	19903	19941	38	AACCTGAGTTACTGAAGTCATTGAGAGCCTTTGCGAGAT	65.53076923	20	33	18	51	4
1531	26645	26670	25	CTGATTGTCCTCACTGCCGTCTTGTT	59.53846154	21163	26680	26718	38	TTTGTTGACTATCATCATCTAACCAATCTTCTTCTTGCT	61.32564103	20	40	11	51	10
1531	26645	26670	25	CTGATTGTCCTCACTGCCGTCTTGTT	59.53846154	21164	26681	26719	38	TTGTTGACTATCATCATCTAACCAATCTTCTTCTTGCTC	62.37692308	20	40	11	51	11
1266	19869	19894	25	ATAGAGGTTTGTGGTGGTTGGTAAAG	56.38461538	21086	19904	19942	38	ACCTGAGTTACTGAAGTCATTGAGAGCCTTTGCGAGATG	66.58205128	20	34	18	52	10
1268	19871	19896	25	AGAGGTTTGTGGTGGTTGGTAAAGAA	56.38461538	21085	19903	19941	38	AACCTGAGTTACTGAAGTCATTGAGAGCCTTTGCGAGAT	65.53076923	20	34	18	52	7
1268	19871	19896	25	AGAGGTTTGTGGTGGTTGGTAAAGAA	56.38461538	21086	19904	19942	38	ACCTGAGTTACTGAAGTCATTGAGAGCCTTTGCGAGATG	66.58205128	20	34	18	52	8
1266	19869	19894	25	ATAGAGGTTTGTGGTGGTTGGTAAAG	56.38461538	21083	19901	19939	38	AGAACCTGAGTTACTGAAGTCATTGAGAGCCTTTGCGAG	66.58205128	20	34	19	53	7
1268	19871	19896	25	AGAGGTTTGTGGTGGTTGGTAAAGAA	56.38461538	21082	19900	19938	38	CAGAACCTGAGTTACTGAAGTCATTGAGAGCCTTTGCGA	66.58205128	20	34	19	53	4
1270	19873	19898	25	AGGTTTGTGGTGGTTGGTAAAGAACA	56.38461538	21083	19901	19939	38	AGAACCTGAGTTACTGAAGTCATTGAGAGCCTTTGCGAG	66.58205128	20	34	19	53	3
1528	26642	26667	25	TGTCTGATTGTCCTCACTGCCGTCTT	59.53846154	21160	26677	26715	38	CAGTTTGTTGACTATCATCATCTAACCAATCTTCTTCTT	61.32564103	20	46	7	53	10
1529	26643	26668	25	GTCTGATTGTCCTCACTGCCGTCTTG	61.11538462	21159	26676	26714	38	ACAGTTTGTTGACTATCATCATCTAACCAATCTTCTTCT	61.32564103	20	46	7	53	8
1528	26642	26667	25	TGTCTGATTGTCCTCACTGCCGTCTT	59.53846154	21161	26678	26716	38	AGTTTGTTGACTATCATCATCTAACCAATCTTCTTCTTG	61.32564103	20	46	8	54	11
1529	26643	26668	25	GTCTGATTGTCCTCACTGCCGTCTTG	61.11538462	21161	26678	26716	38	AGTTTGTTGACTATCATCATCTAACCAATCTTCTTCTTG	61.32564103	20	46	8	54	10
1531	26645	26670	25	CTGATTGTCCTCACTGCCGTCTTGTT	59.53846154	21165	26682	26720	38	TGTTGACTATCATCATCTAACCAATCTTCTTCTTGCTCT	62.37692308	20	40	14	54	12
1528	26642	26667	25	TGTCTGATTGTCCTCACTGCCGTCTT	59.53846154	21162	26679	26717	38	GTTTGTTGACTATCATCATCTAACCAATCTTCTTCTTGC	62.37692308	20	46	10	56	12
1530	26644	26669	25	TCTGATTGTCCTCACTGCCGTCTTGT	59.53846154	21162	26679	26717	38	GTTTGTTGACTATCATCATCTAACCAATCTTCTTCTTGC	62.37692308	20	46	10	56	10
1529	26643	26668	25	GTCTGATTGTCCTCACTGCCGTCTTG	61.11538462	21163	26680	26718	38	TTTGTTGACTATCATCATCTAACCAATCTTCTTCTTGCT	61.32564103	20	46	11	57	12
1530	26644	26669	25	TCTGATTGTCCTCACTGCCGTCTTGT	59.53846154	21163	26680	26718	38	TTTGTTGACTATCATCATCTAACCAATCTTCTTCTTGCT	61.32564103	20	46	11	57	11
1530	26644	26669	25	TCTGATTGTCCTCACTGCCGTCTTGT	59.53846154	21164	26681	26719	38	TTGTTGACTATCATCATCTAACCAATCTTCTTCTTGCTC	62.37692308	20	46	11	57	12
1561	26852	26877	25	CTCATCTGGAGGGTAGAAAGAACAAT	56.38461538	21192	26896	26934	38	TAAACTCACCAGACTCATCAAATAAGTAGTATGTAGCCA	62.37692308	20	48	10	58	19
1561	26852	26877	25	CTCATCTGGAGGGTAGAAAGAACAAT	56.38461538	21193	26897	26935	38	AAACTCACCAGACTCATCAAATAAGTAGTATGTAGCCAT	62.37692308	20	48	10	58	20
1527	26641	26666	25	TTGTCTGATTGTCCTCACTGCCGTCT	59.53846154	21162	26679	26717	38	GTTTGTTGACTATCATCATCTAACCAATCTTCTTCTTGC	62.37692308	20	49	10	59	13
1527	26641	26666	25	TTGTCTGATTGTCCTCACTGCCGTCT	59.53846154	21163	26680	26718	38	TTTGTTGACTATCATCATCTAACCAATCTTCTTCTTGCT	61.32564103	20	49	11	60	14
1529	26643	26668	25	GTCTGATTGTCCTCACTGCCGTCTTG	61.11538462	21165	26682	26720	38	TGTTGACTATCATCATCTAACCAATCTTCTTCTTGCTCT	62.37692308	20	46	14	60	14
1527	26641	26666	25	TTGTCTGATTGTCCTCACTGCCGTCT	59.53846154	21165	26682	26720	38	TGTTGACTATCATCATCTAACCAATCTTCTTCTTGCTCT	62.37692308	20	49	14	63	16
1528	26642	26667	25	TGTCTGATTGTCCTCACTGCCGTCTT	59.53846154	21166	26683	26721	38	GTTGACTATCATCATCTAACCAATCTTCTTCTTGCTCTT	62.37692308	20	46	17	63	16
1529	26643	26668	25	GTCTGATTGTCCTCACTGCCGTCTTG	61.11538462	21166	26683	26721	38	GTTGACTATCATCATCTAACCAATCTTCTTCTTGCTCTT	62.37692308	20	46	17	63	15
1530	26644	26669	25	TCTGATTGTCCTCACTGCCGTCTTGT	59.53846154	21166	26683	26721	38	GTTGACTATCATCATCTAACCAATCTTCTTCTTGCTCTT	62.37692308	20	46	17	63	14
1527	26641	26666	25	TTGTCTGATTGTCCTCACTGCCGTCT	59.53846154	21166	26683	26721	38	GTTGACTATCATCATCTAACCAATCTTCTTCTTGCTCTT	62.37692308	20	49	17	66	17
1532	26646	26671	25	TGATTGTCCTCACTGCCGTCTTGTTG	59.53846154	21168	26685	26723	38	TGACTATCATCATCTAACCAATCTTCTTCTTGCTCTTCT	62.37692308	20	36	30	66	14
26	439	464	25	CAGCAGGAAGAAGAGTCACAGTTTGC	59.53846154	20734	467	505	38	TTTCTTCTGTCTCTGCGGTAAGGCTTGAGTTTCATCAGC	66.58205128	20	68	1	69	3
1533	26647	26672	25	GATTGTCCTCACTGCCGTCTTGTTGA	59.53846154	21172	26689	26727	38	TATCATCATCTAACCAATCTTCTTCTTGCTCTTCTTCAG	62.37692308	20	18	54	72	17
1529	26643	26668	25	GTCTGATTGTCCTCACTGCCGTCTTG	61.11538462	21167	26684	26722	38	TTGACTATCATCATCTAACCAATCTTCTTCTTGCTCTTC	62.37692308	20	46	27	73	16
1532	26646	26671	25	TGATTGTCCTCACTGCCGTCTTGTTG	59.53846154	21169	26686	26724	38	GACTATCATCATCTAACCAATCTTCTTCTTGCTCTTCTT	62.37692308	20	36	37	73	15
421	3076	3101	25	CAGTCTGAAAGAAGCAATGAAGTAGC	56.38461538	20825	3103	3141	38	GAGCCACATCAAGCCTACAAGACAAGCCATTGCGATAGC	68.68461538	20	71	3	74	2
1530	26644	26669	25	TCTGATTGTCCTCACTGCCGTCTTGT	59.53846154	21168	26685	26723	38	TGACTATCATCATCTAACCAATCTTCTTCTTGCTCTTCT	62.37692308	20	46	30	76	16
1531	26645	26670	25	CTGATTGTCCTCACTGCCGTCTTGTT	59.53846154	21169	26686	26724	38	GACTATCATCATCTAACCAATCTTCTTCTTGCTCTTCTT	62.37692308	20	40	37	77	16
1528	26642	26667	25	TGTCTGATTGTCCTCACTGCCGTCTT	59.53846154	21169	26686	26724	38	GACTATCATCATCTAACCAATCTTCTTCTTGCTCTTCTT	62.37692308	20	46	37	83	19
1532	26646	26671	25	TGATTGTCCTCACTGCCGTCTTGTTG	59.53846154	21170	26687	26725	38	ACTATCATCATCTAACCAATCTTCTTCTTGCTCTTCTTC	62.37692308	20	36	48	84	16
1527	26641	26666	25	TTGTCTGATTGTCCTCACTGCCGTCT	59.53846154	21169	26686	26724	38	GACTATCATCATCTAACCAATCTTCTTCTTGCTCTTCTT	62.37692308	20	49	37	86	20
480	4118	4143	25	TCCAGCAAAGCCAAAGCCTCATTATT	56.38461538	20853	4167	4205	38	CAAGAAGTAGACTAAAGCATAAAGATAGAGAAAAGGGGC	63.42820513	20	40	47	87	24
479	4117	4142	25	TTCCAGCAAAGCCAAAGCCTCATTAT	56.38461538	20852	4166	4204	38	GCAAGAAGTAGACTAAAGCATAAAGATAGAGAAAAGGGG	63.42820513	20	44	47	91	24
1529	26643	26668	25	GTCTGATTGTCCTCACTGCCGTCTTG	61.11538462	21170	26687	26725	38	ACTATCATCATCTAACCAATCTTCTTCTTGCTCTTCTTC	62.37692308	20	46	48	94	19
1531	26645	26670	25	CTGATTGTCCTCACTGCCGTCTTGTT	59.53846154	21172	26689	26727	38	TATCATCATCTAACCAATCTTCTTCTTGCTCTTCTTCAG	62.37692308	20	40	54	94	19
1530	26644	26669	25	TCTGATTGTCCTCACTGCCGTCTTGT	59.53846154	21172	26689	26727	38	TATCATCATCTAACCAATCTTCTTCTTGCTCTTCTTCAG	62.37692308	20	46	54	100	20
1524	26638	26663	25	TAGTTGTCTGATTGTCCTCACTGCCG	59.53846154	21171	26688	26726	38	CTATCATCATCTAACCAATCTTCTTCTTGCTCTTCTTCA	62.37692308	20	49	52	101	25
1527	26641	26666	25	TTGTCTGATTGTCCTCACTGCCGTCT	59.53846154	21171	26688	26726	38	CTATCATCATCTAACCAATCTTCTTCTTGCTCTTCTTCA	62.37692308	20	49	52	101	22
1528	26642	26667	25	TGTCTGATTGTCCTCACTGCCGTCTT	59.53846154	21174	26691	26729	38	TCATCATCTAACCAATCTTCTTCTTGCTCTTCTTCAGGT	63.42820513	20	46	55	101	24
46	475	500	25	GTCTCTGCGGTAAGGCTTGAGTTTCA	59.53846154	20758	525	563	38	TTAGGCTCTGTTGGTGGGAATGTTTTGTATGCGTCAATA	64.47948718	20	8	225	233	25
32	461	486	25	TTGCTGTTTCTTCTGTCTCTGCGGTA	57.96153846	20735	489	527	38	GCTTGAGTTTCATCAGCCTTCTTCTTTTTGTCCTTTTTA	62.37692308	20	131	103	234	3
41	470	495	25	CTTCTGTCTCTGCGGTAAGGCTTGAG	61.11538462	20753	520	558	38	CCTTTTTAGGCTCTGTTGGTGGGAATGTTTTGTATGCGT	65.53076923	20	2	232	234	25
46	475	500	25	GTCTCTGCGGTAAGGCTTGAGTTTCA	59.53846154	20757	524	562	38	TTTAGGCTCTGTTGGTGGGAATGTTTTGTATGCGTCAAT	64.47948718	20	8	226	234	24
46	475	500	25	GTCTCTGCGGTAAGGCTTGAGTTTCA	59.53846154	20756	523	561	38	TTTTAGGCTCTGTTGGTGGGAATGTTTTGTATGCGTCAA	64.47948718	20	8	228	236	23
47	476	501	25	TCTCTGCGGTAAGGCTTGAGTTTCAT	57.96153846	20758	525	563	38	TTAGGCTCTGTTGGTGGGAATGTTTTGTATGCGTCAATA	64.47948718	20	12	225	237	24
47	476	501	25	TCTCTGCGGTAAGGCTTGAGTTTCAT	57.96153846	20757	524	562	38	TTTAGGCTCTGTTGGTGGGAATGTTTTGTATGCGTCAAT	64.47948718	20	12	226	238	23
49	478	503	25	TCTGCGGTAAGGCTTGAGTTTCATCA	57.96153846	20758	525	563	38	TTAGGCTCTGTTGGTGGGAATGTTTTGTATGCGTCAATA	64.47948718	20	16	225	241	22
47	476	501	25	TCTCTGCGGTAAGGCTTGAGTTTCAT	57.96153846	20752	519	557	38	TCCTTTTTAGGCTCTGTTGGTGGGAATGTTTTGTATGCG	65.53076923	20	12	233	245	18
52	489	514	25	GCTTGAGTTTCATCAGCCTTCTTCTT	56.38461538	20758	525	563	38	TTAGGCTCTGTTGGTGGGAATGTTTTGTATGCGTCAATA	64.47948718	20	37	225	262	11
52	489	514	25	GCTTGAGTTTCATCAGCCTTCTTCTT	56.38461538	20757	524	562	38	TTTAGGCTCTGTTGGTGGGAATGTTTTGTATGCGTCAAT	64.47948718	20	37	226	263	10
30	459	484	25	GTTTGCTGTTTCTTCTGTCTCTGCGG	59.53846154	20736	490	528	38	CTTGAGTTTCATCAGCCTTCTTCTTTTTGTCCTTTTTAG	62.37692308	20	173	106	279	6
36	465	490	25	TGTTTCTTCTGTCTCTGCGGTAAGGC	59.53846154	20742	509	547	38	CTTCTTTTTGTCCTTTTTAGGCTCTGTTGGTGGGAATGT	64.47948718	20	76	204	280	19
29	458	483	25	AGTTTGCTGTTTCTTCTGTCTCTGCG	57.96153846	20736	490	528	38	CTTGAGTTTCATCAGCCTTCTTCTTTTTGTCCTTTTTAG	62.37692308	20	175	106	281	7
28	457	482	25	CAGTTTGCTGTTTCTTCTGTCTCTGC	57.96153846	20735	489	527	38	GCTTGAGTTTCATCAGCCTTCTTCTTTTTGTCCTTTTTA	62.37692308	20	180	103	283	7
28	457	482	25	CAGTTTGCTGTTTCTTCTGTCTCTGC	57.96153846	20737	491	529	38	TTGAGTTTCATCAGCCTTCTTCTTTTTGTCCTTTTTAGG	62.37692308	20	180	107	287	9
36	465	490	25	TGTTTCTTCTGTCTCTGCGGTAAGGC	59.53846154	20745	512	550	38	CTTTTTGTCCTTTTTAGGCTCTGTTGGTGGGAATGTTTT	63.42820513	20	76	235	311	22
1714	28418	28443	25	TCCAAAGGCAATAGTGCGACCACCCT	61.11538462	21671	28458	28497	39	TTCAAGCCAGATTCATTATGGTATTCGGCAAGACTATGCT	64.49	20	0	3	3	15
1713	28417	28442	25	CTCCAAAGGCAATAGTGCGACCACCC	62.69230769	21674	28461	28500	39	AAGCCAGATTCATTATGGTATTCGGCAAGACTATGCTCAG	65.515	20	1	3	4	19
1714	28418	28443	25	TCCAAAGGCAATAGTGCGACCACCCT	61.11538462	21675	28462	28501	39	AGCCAGATTCATTATGGTATTCGGCAAGACTATGCTCAGG	66.54	20	0	4	4	19
1715	28423	28448	25	AGGCAATAGTGCGACCACCCTTACGA	61.11538462	21679	28466	28505	39	AGATTCATTATGGTATTCGGCAAGACTATGCTCAGGTCCT	65.515	20	1	3	4	18
1715	28423	28448	25	AGGCAATAGTGCGACCACCCTTACGA	61.11538462	21680	28467	28506	39	GATTCATTATGGTATTCGGCAAGACTATGCTCAGGTCCTA	65.515	20	1	3	4	19
1715	28423	28448	25	AGGCAATAGTGCGACCACCCTTACGA	61.11538462	21682	28469	28508	39	TTCATTATGGTATTCGGCAAGACTATGCTCAGGTCCTACT	65.515	20	1	3	4	21
1712	28416	28441	25	CCTCCAAAGGCAATAGTGCGACCACC	62.69230769	21673	28460	28499	39	CAAGCCAGATTCATTATGGTATTCGGCAAGACTATGCTCA	65.515	20	2	3	5	19
1713	28417	28442	25	CTCCAAAGGCAATAGTGCGACCACCC	62.69230769	21670	28457	28496	39	TTTCAAGCCAGATTCATTATGGTATTCGGCAAGACTATGC	64.49	20	1	4	5	15
1713	28417	28442	25	CTCCAAAGGCAATAGTGCGACCACCC	62.69230769	21677	28464	28503	39	CCAGATTCATTATGGTATTCGGCAAGACTATGCTCAGGTC	66.54	20	1	4	5	22
1715	28423	28448	25	AGGCAATAGTGCGACCACCCTTACGA	61.11538462	21669	28456	28495	39	TTTTCAAGCCAGATTCATTATGGTATTCGGCAAGACTATG	63.465	20	1	4	5	8
1715	28423	28448	25	AGGCAATAGTGCGACCACCCTTACGA	61.11538462	21676	28463	28502	39	GCCAGATTCATTATGGTATTCGGCAAGACTATGCTCAGGT	66.54	20	1	4	5	15
1716	28424	28449	25	GGCAATAGTGCGACCACCCTTACGAA	61.11538462	21680	28467	28506	39	GATTCATTATGGTATTCGGCAAGACTATGCTCAGGTCCTA	65.515	20	2	3	5	18
1717	28425	28450	25	GCAATAGTGCGACCACCCTTACGAAG	61.11538462	21671	28458	28497	39	TTCAAGCCAGATTCATTATGGTATTCGGCAAGACTATGCT	64.49	20	2	3	5	8
1718	28426	28451	25	CAATAGTGCGACCACCCTTACGAAGA	59.53846154	21671	28458	28497	39	TTCAAGCCAGATTCATTATGGTATTCGGCAAGACTATGCT	64.49	20	2	3	5	7
1712	28416	28441	25	CCTCCAAAGGCAATAGTGCGACCACC	62.69230769	21669	28456	28495	39	TTTTCAAGCCAGATTCATTATGGTATTCGGCAAGACTATG	63.465	20	2	4	6	15
1712	28416	28441	25	CCTCCAAAGGCAATAGTGCGACCACC	62.69230769	21676	28463	28502	39	GCCAGATTCATTATGGTATTCGGCAAGACTATGCTCAGGT	66.54	20	2	4	6	22
1716	28424	28449	25	GGCAATAGTGCGACCACCCTTACGAA	61.11538462	21684	28471	28510	39	CATTATGGTATTCGGCAAGACTATGCTCAGGTCCTACTTC	66.54	20	2	4	6	22
1717	28425	28450	25	GCAATAGTGCGACCACCCTTACGAAG	61.11538462	21670	28457	28496	39	TTTCAAGCCAGATTCATTATGGTATTCGGCAAGACTATGC	64.49	20	2	4	6	7
1717	28425	28450	25	GCAATAGTGCGACCACCCTTACGAAG	61.11538462	21677	28464	28503	39	CCAGATTCATTATGGTATTCGGCAAGACTATGCTCAGGTC	66.54	20	2	4	6	14
1717	28425	28450	25	GCAATAGTGCGACCACCCTTACGAAG	61.11538462	21678	28465	28504	39	CAGATTCATTATGGTATTCGGCAAGACTATGCTCAGGTCC	66.54	20	2	4	6	15
1718	28426	28451	25	CAATAGTGCGACCACCCTTACGAAGA	59.53846154	21678	28465	28504	39	CAGATTCATTATGGTATTCGGCAAGACTATGCTCAGGTCC	66.54	20	2	4	6	14
1721	28429	28454	25	TAGTGCGACCACCCTTACGAAGAATG	59.53846154	21682	28469	28508	39	TTCATTATGGTATTCGGCAAGACTATGCTCAGGTCCTACT	65.515	20	3	3	6	15
1722	28430	28455	25	AGTGCGACCACCCTTACGAAGAATGG	61.11538462	21679	28466	28505	39	AGATTCATTATGGTATTCGGCAAGACTATGCTCAGGTCCT	65.515	20	3	3	6	11
1717	28425	28450	25	GCAATAGTGCGACCACCCTTACGAAG	61.11538462	21685	28472	28511	39	ATTATGGTATTCGGCAAGACTATGCTCAGGTCCTACTTCT	65.515	20	2	5	7	22
1719	28427	28452	25	AATAGTGCGACCACCCTTACGAAGAA	57.96153846	21685	28472	28511	39	ATTATGGTATTCGGCAAGACTATGCTCAGGTCCTACTTCT	65.515	20	2	5	7	20
1722	28430	28455	25	AGTGCGACCACCCTTACGAAGAATGG	61.11538462	21669	28456	28495	39	TTTTCAAGCCAGATTCATTATGGTATTCGGCAAGACTATG	63.465	20	3	4	7	1
1722	28430	28455	25	AGTGCGACCACCCTTACGAAGAATGG	61.11538462	21683	28470	28509	39	TCATTATGGTATTCGGCAAGACTATGCTCAGGTCCTACTT	65.515	20	3	4	7	15
1721	28429	28454	25	TAGTGCGACCACCCTTACGAAGAATG	59.53846154	21685	28472	28511	39	ATTATGGTATTCGGCAAGACTATGCTCAGGTCCTACTTCT	65.515	20	3	5	8	18
1722	28430	28455	25	AGTGCGACCACCCTTACGAAGAATGG	61.11538462	21686	28473	28512	39	TTATGGTATTCGGCAAGACTATGCTCAGGTCCTACTTCTG	66.54	20	3	5	8	18
540	4549	4574	25	GCACTGGCTCAGAGTCGTCTTCATCA	61.11538462	21369	4597	4636	39	AACAACAGCCCTTGAGACAACTACAGCAACTGGTCATACA	66.54	20	6	3	9	23
540	4549	4574	25	GCACTGGCTCAGAGTCGTCTTCATCA	61.11538462	21371	4599	4638	39	CAACAGCCCTTGAGACAACTACAGCAACTGGTCATACAGC	68.59	20	6	3	9	25
541	4550	4575	25	CACTGGCTCAGAGTCGTCTTCATCAA	59.53846154	21369	4597	4636	39	AACAACAGCCCTTGAGACAACTACAGCAACTGGTCATACA	66.54	20	6	3	9	22
541	4550	4575	25	CACTGGCTCAGAGTCGTCTTCATCAA	59.53846154	21370	4598	4637	39	ACAACAGCCCTTGAGACAACTACAGCAACTGGTCATACAG	67.565	20	6	3	9	23
542	4551	4576	25	ACTGGCTCAGAGTCGTCTTCATCAAA	57.96153846	21369	4597	4636	39	AACAACAGCCCTTGAGACAACTACAGCAACTGGTCATACA	66.54	20	6	3	9	21
542	4551	4576	25	ACTGGCTCAGAGTCGTCTTCATCAAA	57.96153846	21370	4598	4637	39	ACAACAGCCCTTGAGACAACTACAGCAACTGGTCATACAG	67.565	20	6	3	9	22
542	4551	4576	25	ACTGGCTCAGAGTCGTCTTCATCAAA	57.96153846	21371	4599	4638	39	CAACAGCCCTTGAGACAACTACAGCAACTGGTCATACAGC	68.59	20	6	3	9	23
539	4548	4573	25	AGCACTGGCTCAGAGTCGTCTTCATC	61.11538462	21370	4598	4637	39	ACAACAGCCCTTGAGACAACTACAGCAACTGGTCATACAG	67.565	20	7	3	10	25
541	4550	4575	25	CACTGGCTCAGAGTCGTCTTCATCAA	59.53846154	21372	4600	4639	39	AACAGCCCTTGAGACAACTACAGCAACTGGTCATACAGCA	67.565	20	6	4	10	25
542	4551	4576	25	ACTGGCTCAGAGTCGTCTTCATCAAA	57.96153846	21372	4600	4639	39	AACAGCCCTTGAGACAACTACAGCAACTGGTCATACAGCA	67.565	20	6	4	10	24
542	4551	4576	25	ACTGGCTCAGAGTCGTCTTCATCAAA	57.96153846	21373	4601	4640	39	ACAGCCCTTGAGACAACTACAGCAACTGGTCATACAGCAA	67.565	20	6	4	10	25
543	4552	4577	25	CTGGCTCAGAGTCGTCTTCATCAAAT	57.96153846	21372	4600	4639	39	AACAGCCCTTGAGACAACTACAGCAACTGGTCATACAGCA	67.565	20	6	4	10	23
543	4552	4577	25	CTGGCTCAGAGTCGTCTTCATCAAAT	57.96153846	21374	4602	4641	39	CAGCCCTTGAGACAACTACAGCAACTGGTCATACAGCAAA	67.565	20	6	4	10	25
1715	28423	28448	25	AGGCAATAGTGCGACCACCCTTACGA	61.11538462	21668	28455	28494	39	GTTTTCAAGCCAGATTCATTATGGTATTCGGCAAGACTAT	63.465	20	1	9	10	7
1712	28416	28441	25	CCTCCAAAGGCAATAGTGCGACCACC	62.69230769	21668	28455	28494	39	GTTTTCAAGCCAGATTCATTATGGTATTCGGCAAGACTAT	63.465	20	2	9	11	14
1714	28418	28443	25	TCCAAAGGCAATAGTGCGACCACCCT	61.11538462	21665	28452	28491	39	ATGGTTTTCAAGCCAGATTCATTATGGTATTCGGCAAGAC	64.49	20	0	11	11	9
1721	28429	28454	25	TAGTGCGACCACCCTTACGAAGAATG	59.53846154	21668	28455	28494	39	GTTTTCAAGCCAGATTCATTATGGTATTCGGCAAGACTAT	63.465	20	3	9	12	1
1712	28416	28441	25	CCTCCAAAGGCAATAGTGCGACCACC	62.69230769	21667	28454	28493	39	GGTTTTCAAGCCAGATTCATTATGGTATTCGGCAAGACTA	64.49	20	2	11	13	13
1716	28424	28449	25	GGCAATAGTGCGACCACCCTTACGAA	61.11538462	21665	28452	28491	39	ATGGTTTTCAAGCCAGATTCATTATGGTATTCGGCAAGAC	64.49	20	2	11	13	3
1718	28426	28451	25	CAATAGTGCGACCACCCTTACGAAGA	59.53846154	21667	28454	28493	39	GGTTTTCAAGCCAGATTCATTATGGTATTCGGCAAGACTA	64.49	20	2	11	13	3
1720	28428	28453	25	ATAGTGCGACCACCCTTACGAAGAAT	57.96153846	21667	28454	28493	39	GGTTTTCAAGCCAGATTCATTATGGTATTCGGCAAGACTA	64.49	20	2	11	13	1
1723	28437	28462	25	CCACCCTTACGAAGAATGGTTTTCAA	56.38461538	21679	28466	28505	39	AGATTCATTATGGTATTCGGCAAGACTATGCTCAGGTCCT	65.515	20	12	3	15	4
1723	28437	28462	25	CCACCCTTACGAAGAATGGTTTTCAA	56.38461538	21680	28467	28506	39	GATTCATTATGGTATTCGGCAAGACTATGCTCAGGTCCTA	65.515	20	12	3	15	5
1723	28437	28462	25	CCACCCTTACGAAGAATGGTTTTCAA	56.38461538	21681	28468	28507	39	ATTCATTATGGTATTCGGCAAGACTATGCTCAGGTCCTAC	65.515	20	12	3	15	6
1723	28437	28462	25	CCACCCTTACGAAGAATGGTTTTCAA	56.38461538	21678	28465	28504	39	CAGATTCATTATGGTATTCGGCAAGACTATGCTCAGGTCC	66.54	20	12	4	16	3
362	2801	2826	25	GCAAAACCTGAGTCACCTGCTACACG	61.11538462	21322	2841	2880	39	ATTTGTAATAAGAAAGCGTTCGTGATGTAGCAACAGTGAT	62.44	20	15	5	20	15
1724	28438	28463	25	CACCCTTACGAAGAATGGTTTTCAAG	56.38461538	21679	28466	28505	39	AGATTCATTATGGTATTCGGCAAGACTATGCTCAGGTCCT	65.515	20	18	3	21	3
1724	28438	28463	25	CACCCTTACGAAGAATGGTTTTCAAG	56.38461538	21681	28468	28507	39	ATTCATTATGGTATTCGGCAAGACTATGCTCAGGTCCTAC	65.515	20	18	3	21	5
1534	26648	26673	25	ATTGTCCTCACTGCCGTCTTGTTGAC	59.53846154	21614	26676	26715	39	ACAGTTTGTTGACTATCATCATCTAACCAATCTTCTTCTT	61.415	20	15	7	22	3
1724	28438	28463	25	CACCCTTACGAAGAATGGTTTTCAAG	56.38461538	21678	28465	28504	39	CAGATTCATTATGGTATTCGGCAAGACTATGCTCAGGTCC	66.54	20	18	4	22	2
1725	28439	28464	25	ACCCTTACGAAGAATGGTTTTCAAGC	56.38461538	21679	28466	28505	39	AGATTCATTATGGTATTCGGCAAGACTATGCTCAGGTCCT	65.515	20	20	3	23	2
1725	28439	28464	25	ACCCTTACGAAGAATGGTTTTCAAGC	56.38461538	21680	28467	28506	39	GATTCATTATGGTATTCGGCAAGACTATGCTCAGGTCCTA	65.515	20	20	3	23	3
1725	28439	28464	25	ACCCTTACGAAGAATGGTTTTCAAGC	56.38461538	21681	28468	28507	39	ATTCATTATGGTATTCGGCAAGACTATGCTCAGGTCCTAC	65.515	20	20	3	23	4
1725	28439	28464	25	ACCCTTACGAAGAATGGTTTTCAAGC	56.38461538	21684	28471	28510	39	CATTATGGTATTCGGCAAGACTATGCTCAGGTCCTACTTC	66.54	20	20	4	24	7
1257	19860	19885	25	GCTGAGGTGATAGAGGTTTGTGGTGG	61.11538462	21553	19900	19939	39	CAGAACCTGAGTTACTGAAGTCATTGAGAGCCTTTGCGAG	67.565	20	6	19	25	15
1257	19860	19885	25	GCTGAGGTGATAGAGGTTTGTGGTGG	61.11538462	21554	19901	19940	39	AGAACCTGAGTTACTGAAGTCATTGAGAGCCTTTGCGAGA	66.54	20	6	19	25	16
1257	19860	19885	25	GCTGAGGTGATAGAGGTTTGTGGTGG	61.11538462	21555	19902	19941	39	GAACCTGAGTTACTGAAGTCATTGAGAGCCTTTGCGAGAT	66.54	20	6	19	25	17
1257	19860	19885	25	GCTGAGGTGATAGAGGTTTGTGGTGG	61.11538462	21556	19903	19942	39	AACCTGAGTTACTGAAGTCATTGAGAGCCTTTGCGAGATG	66.54	20	6	19	25	18
1533	26647	26672	25	GATTGTCCTCACTGCCGTCTTGTTGA	59.53846154	21614	26676	26715	39	ACAGTTTGTTGACTATCATCATCTAACCAATCTTCTTCTT	61.415	20	18	7	25	4
1726	28440	28465	25	CCCTTACGAAGAATGGTTTTCAAGCC	57.96153846	21681	28468	28507	39	ATTCATTATGGTATTCGGCAAGACTATGCTCAGGTCCTAC	65.515	20	22	3	25	3
1726	28440	28465	25	CCCTTACGAAGAATGGTTTTCAAGCC	57.96153846	21682	28469	28508	39	TTCATTATGGTATTCGGCAAGACTATGCTCAGGTCCTACT	65.515	20	22	3	25	4
1533	26647	26672	25	GATTGTCCTCACTGCCGTCTTGTTGA	59.53846154	21615	26677	26716	39	CAGTTTGTTGACTATCATCATCTAACCAATCTTCTTCTTG	62.44	20	18	8	26	5
1726	28440	28465	25	CCCTTACGAAGAATGGTTTTCAAGCC	57.96153846	21684	28471	28510	39	CATTATGGTATTCGGCAAGACTATGCTCAGGTCCTACTTC	66.54	20	22	4	26	6
540	4549	4574	25	GCACTGGCTCAGAGTCGTCTTCATCA	61.11538462	21367	4595	4634	39	AGAACAACAGCCCTTGAGACAACTACAGCAACTGGTCATA	66.54	20	6	21	27	21
541	4550	4575	25	CACTGGCTCAGAGTCGTCTTCATCAA	59.53846154	21367	4595	4634	39	AGAACAACAGCCCTTGAGACAACTACAGCAACTGGTCATA	66.54	20	6	21	27	20
543	4552	4577	25	CTGGCTCAGAGTCGTCTTCATCAAAT	57.96153846	21367	4595	4634	39	AGAACAACAGCCCTTGAGACAACTACAGCAACTGGTCATA	66.54	20	6	21	27	18
1258	19861	19886	25	CTGAGGTGATAGAGGTTTGTGGTGGT	59.53846154	21554	19901	19940	39	AGAACCTGAGTTACTGAAGTCATTGAGAGCCTTTGCGAGA	66.54	20	8	19	27	15
1258	19861	19886	25	CTGAGGTGATAGAGGTTTGTGGTGGT	59.53846154	21555	19902	19941	39	GAACCTGAGTTACTGAAGTCATTGAGAGCCTTTGCGAGAT	66.54	20	8	19	27	16
1258	19861	19886	25	CTGAGGTGATAGAGGTTTGTGGTGGT	59.53846154	21556	19903	19942	39	AACCTGAGTTACTGAAGTCATTGAGAGCCTTTGCGAGATG	66.54	20	8	19	27	17
1726	28440	28465	25	CCCTTACGAAGAATGGTTTTCAAGCC	57.96153846	21685	28472	28511	39	ATTATGGTATTCGGCAAGACTATGCTCAGGTCCTACTTCT	65.515	20	22	5	27	7
1726	28440	28465	25	CCCTTACGAAGAATGGTTTTCAAGCC	57.96153846	21686	28473	28512	39	TTATGGTATTCGGCAAGACTATGCTCAGGTCCTACTTCTG	66.54	20	22	5	27	8
1727	28441	28466	25	CCTTACGAAGAATGGTTTTCAAGCCA	56.38461538	21682	28469	28508	39	TTCATTATGGTATTCGGCAAGACTATGCTCAGGTCCTACT	65.515	20	24	3	27	3
540	4549	4574	25	GCACTGGCTCAGAGTCGTCTTCATCA	61.11538462	21366	4594	4633	39	AAGAACAACAGCCCTTGAGACAACTACAGCAACTGGTCAT	66.54	20	6	22	28	20
541	4550	4575	25	CACTGGCTCAGAGTCGTCTTCATCAA	59.53846154	21366	4594	4633	39	AAGAACAACAGCCCTTGAGACAACTACAGCAACTGGTCAT	66.54	20	6	22	28	19
541	4550	4575	25	CACTGGCTCAGAGTCGTCTTCATCAA	59.53846154	21368	4596	4635	39	GAACAACAGCCCTTGAGACAACTACAGCAACTGGTCATAC	67.565	20	6	22	28	21
543	4552	4577	25	CTGGCTCAGAGTCGTCTTCATCAAAT	57.96153846	21366	4594	4633	39	AAGAACAACAGCCCTTGAGACAACTACAGCAACTGGTCAT	66.54	20	6	22	28	17
543	4552	4577	25	CTGGCTCAGAGTCGTCTTCATCAAAT	57.96153846	21368	4596	4635	39	GAACAACAGCCCTTGAGACAACTACAGCAACTGGTCATAC	67.565	20	6	22	28	19
539	4548	4573	25	AGCACTGGCTCAGAGTCGTCTTCATC	61.11538462	21366	4594	4633	39	AAGAACAACAGCCCTTGAGACAACTACAGCAACTGGTCAT	66.54	20	7	22	29	21
539	4548	4573	25	AGCACTGGCTCAGAGTCGTCTTCATC	61.11538462	21368	4596	4635	39	GAACAACAGCCCTTGAGACAACTACAGCAACTGGTCATAC	67.565	20	7	22	29	23
1536	26650	26675	25	TGTCCTCACTGCCGTCTTGTTGACCA	61.11538462	21619	26681	26720	39	TTGTTGACTATCATCATCTAACCAATCTTCTTCTTGCTCT	62.44	20	15	14	29	6
1727	28441	28466	25	CCTTACGAAGAATGGTTTTCAAGCCA	56.38461538	21686	28473	28512	39	TTATGGTATTCGGCAAGACTATGCTCAGGTCCTACTTCTG	66.54	20	24	5	29	7
1533	26647	26672	25	GATTGTCCTCACTGCCGTCTTGTTGA	59.53846154	21618	26680	26719	39	TTTGTTGACTATCATCATCTAACCAATCTTCTTCTTGCTC	62.44	20	18	12	30	8
1728	28442	28467	25	CTTACGAAGAATGGTTTTCAAGCCAG	56.38461538	21684	28471	28510	39	CATTATGGTATTCGGCAAGACTATGCTCAGGTCCTACTTC	66.54	20	28	4	32	4
1569	26942	26967	25	CTCATCTAAATCAATGCCCAGTGGTG	57.96153846	21647	26990	27029	39	CAAAGTTTTTATGACAGCATCTGCCACAACACAGGCGAAC	66.54	20	10	24	34	23
1571	26944	26969	25	CATCTAAATCAATGCCCAGTGGTGTA	56.38461538	21647	26990	27029	39	CAAAGTTTTTATGACAGCATCTGCCACAACACAGGCGAAC	66.54	20	10	24	34	21
1568	26941	26966	25	ACTCATCTAAATCAATGCCCAGTGGT	56.38461538	21646	26989	27028	39	GCAAAGTTTTTATGACAGCATCTGCCACAACACAGGCGAA	66.54	20	14	25	39	23
1532	26646	26671	25	TGATTGTCCTCACTGCCGTCTTGTTG	59.53846154	21614	26676	26715	39	ACAGTTTGTTGACTATCATCATCTAACCAATCTTCTTCTT	61.415	20	36	7	43	5
1536	26650	26675	25	TGTCCTCACTGCCGTCTTGTTGACCA	61.11538462	21622	26684	26723	39	TTGACTATCATCATCTAACCAATCTTCTTCTTGCTCTTCT	62.44	20	15	30	45	9
1263	19866	19891	25	GTGATAGAGGTTTGTGGTGGTTGGTA	57.96153846	21554	19901	19940	39	AGAACCTGAGTTACTGAAGTCATTGAGAGCCTTTGCGAGA	66.54	20	27	19	46	10
1264	19867	19892	25	TGATAGAGGTTTGTGGTGGTTGGTAA	56.38461538	21555	19902	19941	39	GAACCTGAGTTACTGAAGTCATTGAGAGCCTTTGCGAGAT	66.54	20	29	19	48	10
1531	26645	26670	25	CTGATTGTCCTCACTGCCGTCTTGTT	59.53846154	21615	26677	26716	39	CAGTTTGTTGACTATCATCATCTAACCAATCTTCTTCTTG	62.44	20	40	8	48	7
1532	26646	26671	25	TGATTGTCCTCACTGCCGTCTTGTTG	59.53846154	21619	26681	26720	39	TTGTTGACTATCATCATCTAACCAATCTTCTTCTTGCTCT	62.44	20	36	14	50	10
1265	19868	19893	25	GATAGAGGTTTGTGGTGGTTGGTAAA	56.38461538	21553	19900	19939	39	CAGAACCTGAGTTACTGAAGTCATTGAGAGCCTTTGCGAG	67.565	20	32	19	51	7
1265	19868	19893	25	GATAGAGGTTTGTGGTGGTTGGTAAA	56.38461538	21556	19903	19942	39	AACCTGAGTTACTGAAGTCATTGAGAGCCTTTGCGAGATG	66.54	20	32	19	51	10
1267	19870	19895	25	TAGAGGTTTGTGGTGGTTGGTAAAGA	56.38461538	21556	19903	19942	39	AACCTGAGTTACTGAAGTCATTGAGAGCCTTTGCGAGATG	66.54	20	32	19	51	8
1271	19874	19899	25	GGTTTGTGGTGGTTGGTAAAGAACAT	56.38461538	21556	19903	19942	39	AACCTGAGTTACTGAAGTCATTGAGAGCCTTTGCGAGATG	66.54	20	33	19	52	4
1531	26645	26670	25	CTGATTGTCCTCACTGCCGTCTTGTT	59.53846154	21618	26680	26719	39	TTTGTTGACTATCATCATCTAACCAATCTTCTTCTTGCTC	62.44	20	40	12	52	10
1266	19869	19894	25	ATAGAGGTTTGTGGTGGTTGGTAAAG	56.38461538	21554	19901	19940	39	AGAACCTGAGTTACTGAAGTCATTGAGAGCCTTTGCGAGA	66.54	20	34	19	53	7
1268	19871	19896	25	AGAGGTTTGTGGTGGTTGGTAAAGAA	56.38461538	21553	19900	19939	39	CAGAACCTGAGTTACTGAAGTCATTGAGAGCCTTTGCGAG	67.565	20	34	19	53	4
1268	19871	19896	25	AGAGGTTTGTGGTGGTTGGTAAAGAA	56.38461538	21556	19903	19942	39	AACCTGAGTTACTGAAGTCATTGAGAGCCTTTGCGAGATG	66.54	20	34	19	53	7
1270	19873	19898	25	AGGTTTGTGGTGGTTGGTAAAGAACA	56.38461538	21554	19901	19940	39	AGAACCTGAGTTACTGAAGTCATTGAGAGCCTTTGCGAGA	66.54	20	34	19	53	3
1529	26643	26668	25	GTCTGATTGTCCTCACTGCCGTCTTG	61.11538462	21614	26676	26715	39	ACAGTTTGTTGACTATCATCATCTAACCAATCTTCTTCTT	61.415	20	46	7	53	8
1536	26650	26675	25	TGTCCTCACTGCCGTCTTGTTGACCA	61.11538462	21623	26685	26724	39	TGACTATCATCATCTAACCAATCTTCTTCTTGCTCTTCTT	62.44	20	15	38	53	10
1528	26642	26667	25	TGTCTGATTGTCCTCACTGCCGTCTT	59.53846154	21615	26677	26716	39	CAGTTTGTTGACTATCATCATCTAACCAATCTTCTTCTTG	62.44	20	46	8	54	10
1531	26645	26670	25	CTGATTGTCCTCACTGCCGTCTTGTT	59.53846154	21619	26681	26720	39	TTGTTGACTATCATCATCTAACCAATCTTCTTCTTGCTCT	62.44	20	40	14	54	11
1528	26642	26667	25	TGTCTGATTGTCCTCACTGCCGTCTT	59.53846154	21616	26678	26717	39	AGTTTGTTGACTATCATCATCTAACCAATCTTCTTCTTGC	62.44	20	46	10	56	11
1529	26643	26668	25	GTCTGATTGTCCTCACTGCCGTCTTG	61.11538462	21616	26678	26717	39	AGTTTGTTGACTATCATCATCTAACCAATCTTCTTCTTGC	62.44	20	46	10	56	10
1528	26642	26667	25	TGTCTGATTGTCCTCACTGCCGTCTT	59.53846154	21617	26679	26718	39	GTTTGTTGACTATCATCATCTAACCAATCTTCTTCTTGCT	62.44	20	46	11	57	12
1530	26644	26669	25	TCTGATTGTCCTCACTGCCGTCTTGT	59.53846154	21617	26679	26718	39	GTTTGTTGACTATCATCATCTAACCAATCTTCTTCTTGCT	62.44	20	46	11	57	10
1529	26643	26668	25	GTCTGATTGTCCTCACTGCCGTCTTG	61.11538462	21618	26680	26719	39	TTTGTTGACTATCATCATCTAACCAATCTTCTTCTTGCTC	62.44	20	46	12	58	12
1530	26644	26669	25	TCTGATTGTCCTCACTGCCGTCTTGT	59.53846154	21618	26680	26719	39	TTTGTTGACTATCATCATCTAACCAATCTTCTTCTTGCTC	62.44	20	46	12	58	11
1531	26645	26670	25	CTGATTGTCCTCACTGCCGTCTTGTT	59.53846154	21620	26682	26721	39	TGTTGACTATCATCATCTAACCAATCTTCTTCTTGCTCTT	62.44	20	40	18	58	12
1561	26852	26877	25	CTCATCTGGAGGGTAGAAAGAACAAT	56.38461538	21645	26896	26935	39	TAAACTCACCAGACTCATCAAATAAGTAGTATGTAGCCAT	62.44	20	48	10	58	19
1527	26641	26666	25	TTGTCTGATTGTCCTCACTGCCGTCT	59.53846154	21617	26679	26718	39	GTTTGTTGACTATCATCATCTAACCAATCTTCTTCTTGCT	62.44	20	49	11	60	13
1530	26644	26669	25	TCTGATTGTCCTCACTGCCGTCTTGT	59.53846154	21619	26681	26720	39	TTGTTGACTATCATCATCTAACCAATCTTCTTCTTGCTCT	62.44	20	46	14	60	12
1527	26641	26666	25	TTGTCTGATTGTCCTCACTGCCGTCT	59.53846154	21618	26680	26719	39	TTTGTTGACTATCATCATCTAACCAATCTTCTTCTTGCTC	62.44	20	49	12	61	14
1529	26643	26668	25	GTCTGATTGTCCTCACTGCCGTCTTG	61.11538462	21620	26682	26721	39	TGTTGACTATCATCATCTAACCAATCTTCTTCTTGCTCTT	62.44	20	46	18	64	14
1527	26641	26666	25	TTGTCTGATTGTCCTCACTGCCGTCT	59.53846154	21620	26682	26721	39	TGTTGACTATCATCATCTAACCAATCTTCTTCTTGCTCTT	62.44	20	49	18	67	16
1533	26647	26672	25	GATTGTCCTCACTGCCGTCTTGTTGA	59.53846154	21627	26689	26728	39	TATCATCATCTAACCAATCTTCTTCTTGCTCTTCTTCAGG	63.465	20	18	55	73	17
421	3076	3101	25	CAGTCTGAAAGAAGCAATGAAGTAGC	56.38461538	21341	3103	3142	39	GAGCCACATCAAGCCTACAAGACAAGCCATTGCGATAGCA	68.59	20	71	3	74	2
1528	26642	26667	25	TGTCTGATTGTCCTCACTGCCGTCTT	59.53846154	21621	26683	26722	39	GTTGACTATCATCATCTAACCAATCTTCTTCTTGCTCTTC	63.465	20	46	28	74	16
1529	26643	26668	25	GTCTGATTGTCCTCACTGCCGTCTTG	61.11538462	21621	26683	26722	39	GTTGACTATCATCATCTAACCAATCTTCTTCTTGCTCTTC	63.465	20	46	28	74	15
1530	26644	26669	25	TCTGATTGTCCTCACTGCCGTCTTGT	59.53846154	21621	26683	26722	39	GTTGACTATCATCATCTAACCAATCTTCTTCTTGCTCTTC	63.465	20	46	28	74	14
1532	26646	26671	25	TGATTGTCCTCACTGCCGTCTTGTTG	59.53846154	21623	26685	26724	39	TGACTATCATCATCTAACCAATCTTCTTCTTGCTCTTCTT	62.44	20	36	38	74	14
1529	26643	26668	25	GTCTGATTGTCCTCACTGCCGTCTTG	61.11538462	21622	26684	26723	39	TTGACTATCATCATCTAACCAATCTTCTTCTTGCTCTTCT	62.44	20	46	30	76	16
1527	26641	26666	25	TTGTCTGATTGTCCTCACTGCCGTCT	59.53846154	21621	26683	26722	39	GTTGACTATCATCATCTAACCAATCTTCTTCTTGCTCTTC	63.465	20	49	28	77	17
1530	26644	26669	25	TCTGATTGTCCTCACTGCCGTCTTGT	59.53846154	21623	26685	26724	39	TGACTATCATCATCTAACCAATCTTCTTCTTGCTCTTCTT	62.44	20	46	38	84	16
1532	26646	26671	25	TGATTGTCCTCACTGCCGTCTTGTTG	59.53846154	21624	26686	26725	39	GACTATCATCATCTAACCAATCTTCTTCTTGCTCTTCTTC	63.465	20	36	48	84	15
481	4119	4144	25	CCAGCAAAGCCAAAGCCTCATTATTA	56.38461538	21363	4166	4205	39	GCAAGAAGTAGACTAAAGCATAAAGATAGAGAAAAGGGGC	64.49	20	38	49	87	22
1531	26645	26670	25	CTGATTGTCCTCACTGCCGTCTTGTT	59.53846154	21624	26686	26725	39	GACTATCATCATCTAACCAATCTTCTTCTTGCTCTTCTTC	63.465	20	40	48	88	16
1532	26646	26671	25	TGATTGTCCTCACTGCCGTCTTGTTG	59.53846154	21625	26687	26726	39	ACTATCATCATCTAACCAATCTTCTTCTTGCTCTTCTTCA	62.44	20	36	52	88	16
1528	26642	26667	25	TGTCTGATTGTCCTCACTGCCGTCTT	59.53846154	21624	26686	26725	39	GACTATCATCATCTAACCAATCTTCTTCTTGCTCTTCTTC	63.465	20	46	48	94	19
1531	26645	26670	25	CTGATTGTCCTCACTGCCGTCTTGTT	59.53846154	21627	26689	26728	39	TATCATCATCTAACCAATCTTCTTCTTGCTCTTCTTCAGG	63.465	20	40	55	95	19
1527	26641	26666	25	TTGTCTGATTGTCCTCACTGCCGTCT	59.53846154	21624	26686	26725	39	GACTATCATCATCTAACCAATCTTCTTCTTGCTCTTCTTC	63.465	20	49	48	97	20
1529	26643	26668	25	GTCTGATTGTCCTCACTGCCGTCTTG	61.11538462	21625	26687	26726	39	ACTATCATCATCTAACCAATCTTCTTCTTGCTCTTCTTCA	62.44	20	46	52	98	19
1530	26644	26669	25	TCTGATTGTCCTCACTGCCGTCTTGT	59.53846154	21626	26688	26727	39	CTATCATCATCTAACCAATCTTCTTCTTGCTCTTCTTCAG	63.465	20	46	54	100	19
1530	26644	26669	25	TCTGATTGTCCTCACTGCCGTCTTGT	59.53846154	21627	26689	26728	39	TATCATCATCTAACCAATCTTCTTCTTGCTCTTCTTCAGG	63.465	20	46	55	101	20
1524	26638	26663	25	TAGTTGTCTGATTGTCCTCACTGCCG	59.53846154	21626	26688	26727	39	CTATCATCATCTAACCAATCTTCTTCTTGCTCTTCTTCAG	63.465	20	49	54	103	25
1527	26641	26666	25	TTGTCTGATTGTCCTCACTGCCGTCT	59.53846154	21626	26688	26727	39	CTATCATCATCTAACCAATCTTCTTCTTGCTCTTCTTCAG	63.465	20	49	54	103	22
41	470	495	25	CTTCTGTCTCTGCGGTAAGGCTTGAG	61.11538462	21279	520	559	39	CCTTTTTAGGCTCTGTTGGTGGGAATGTTTTGTATGCGTC	66.54	20	2	232	234	25
46	475	500	25	GTCTCTGCGGTAAGGCTTGAGTTTCA	59.53846154	21283	524	563	39	TTTAGGCTCTGTTGGTGGGAATGTTTTGTATGCGTCAATA	64.49	20	8	226	234	24
46	475	500	25	GTCTCTGCGGTAAGGCTTGAGTTTCA	59.53846154	21282	523	562	39	TTTTAGGCTCTGTTGGTGGGAATGTTTTGTATGCGTCAAT	64.49	20	8	228	236	23
32	461	486	25	TTGCTGTTTCTTCTGTCTCTGCGGTA	57.96153846	21262	489	528	39	GCTTGAGTTTCATCAGCCTTCTTCTTTTTGTCCTTTTTAG	63.465	20	131	106	237	3
47	476	501	25	TCTCTGCGGTAAGGCTTGAGTTTCAT	57.96153846	21283	524	563	39	TTTAGGCTCTGTTGGTGGGAATGTTTTGTATGCGTCAATA	64.49	20	12	226	238	23
49	478	503	25	TCTGCGGTAAGGCTTGAGTTTCATCA	57.96153846	21283	524	563	39	TTTAGGCTCTGTTGGTGGGAATGTTTTGTATGCGTCAATA	64.49	20	16	226	242	21
47	476	501	25	TCTCTGCGGTAAGGCTTGAGTTTCAT	57.96153846	21276	517	556	39	TGTCCTTTTTAGGCTCTGTTGGTGGGAATGTTTTGTATGC	65.515	20	12	234	246	16
52	489	514	25	GCTTGAGTTTCATCAGCCTTCTTCTT	56.38461538	21283	524	563	39	TTTAGGCTCTGTTGGTGGGAATGTTTTGTATGCGTCAATA	64.49	20	37	226	263	10
52	489	514	25	GCTTGAGTTTCATCAGCCTTCTTCTT	56.38461538	21281	522	561	39	TTTTTAGGCTCTGTTGGTGGGAATGTTTTGTATGCGTCAA	64.49	20	37	229	266	8
30	459	484	25	GTTTGCTGTTTCTTCTGTCTCTGCGG	59.53846154	21263	490	529	39	CTTGAGTTTCATCAGCCTTCTTCTTTTTGTCCTTTTTAGG	63.465	20	173	109	282	6
29	458	483	25	AGTTTGCTGTTTCTTCTGTCTCTGCG	57.96153846	21263	490	529	39	CTTGAGTTTCATCAGCCTTCTTCTTTTTGTCCTTTTTAGG	63.465	20	175	109	284	7
28	457	482	25	CAGTTTGCTGTTTCTTCTGTCTCTGC	57.96153846	21262	489	528	39	GCTTGAGTTTCATCAGCCTTCTTCTTTTTGTCCTTTTTAG	63.465	20	180	106	286	7
36	465	490	25	TGTTTCTTCTGTCTCTGCGGTAAGGC	59.53846154	21271	512	551	39	CTTTTTGTCCTTTTTAGGCTCTGTTGGTGGGAATGTTTTG	64.49	20	76	238	314	22
36	465	490	25	TGTTTCTTCTGTCTCTGCGGTAAGGC	59.53846154	21268	509	548	39	CTTCTTTTTGTCCTTTTTAGGCTCTGTTGGTGGGAATGTT	64.49	20	76	273	349	19
1714	28418	28443	25	TCCAAAGGCAATAGTGCGACCACCCT	61.11538462	22039	28458	28498	40	TTCAAGCCAGATTCATTATGGTATTCGGCAAGACTATGCTC	65.5	20	0	3	3	15
1715	28423	28448	25	AGGCAATAGTGCGACCACCCTTACGA	61.11538462	22047	28466	28506	40	AGATTCATTATGGTATTCGGCAAGACTATGCTCAGGTCCTA	65.5	20	1	3	4	18
1712	28416	28441	25	CCTCCAAAGGCAATAGTGCGACCACC	62.69230769	22041	28460	28500	40	CAAGCCAGATTCATTATGGTATTCGGCAAGACTATGCTCAG	66.5	20	2	3	5	19
1713	28417	28442	25	CTCCAAAGGCAATAGTGCGACCACCC	62.69230769	22038	28457	28497	40	TTTCAAGCCAGATTCATTATGGTATTCGGCAAGACTATGCT	64.5	20	1	4	5	15
1713	28417	28442	25	CTCCAAAGGCAATAGTGCGACCACCC	62.69230769	22042	28461	28501	40	AAGCCAGATTCATTATGGTATTCGGCAAGACTATGCTCAGG	66.5	20	1	4	5	19
1713	28417	28442	25	CTCCAAAGGCAATAGTGCGACCACCC	62.69230769	22045	28464	28504	40	CCAGATTCATTATGGTATTCGGCAAGACTATGCTCAGGTCC	67.5	20	1	4	5	22
1713	28417	28442	25	CTCCAAAGGCAATAGTGCGACCACCC	62.69230769	22048	28467	28507	40	GATTCATTATGGTATTCGGCAAGACTATGCTCAGGTCCTAC	66.5	20	1	4	5	25
1714	28418	28443	25	TCCAAAGGCAATAGTGCGACCACCCT	61.11538462	22043	28462	28502	40	AGCCAGATTCATTATGGTATTCGGCAAGACTATGCTCAGGT	66.5	20	0	5	5	19
1715	28423	28448	25	AGGCAATAGTGCGACCACCCTTACGA	61.11538462	22037	28456	28496	40	TTTTCAAGCCAGATTCATTATGGTATTCGGCAAGACTATGC	64.5	20	1	4	5	8
1715	28423	28448	25	AGGCAATAGTGCGACCACCCTTACGA	61.11538462	22044	28463	28503	40	GCCAGATTCATTATGGTATTCGGCAAGACTATGCTCAGGTC	67.5	20	1	4	5	15
1715	28423	28448	25	AGGCAATAGTGCGACCACCCTTACGA	61.11538462	22050	28469	28509	40	TTCATTATGGTATTCGGCAAGACTATGCTCAGGTCCTACTT	65.5	20	1	4	5	21
1717	28425	28450	25	GCAATAGTGCGACCACCCTTACGAAG	61.11538462	22039	28458	28498	40	TTCAAGCCAGATTCATTATGGTATTCGGCAAGACTATGCTC	65.5	20	2	3	5	8
1718	28426	28451	25	CAATAGTGCGACCACCCTTACGAAGA	59.53846154	22039	28458	28498	40	TTCAAGCCAGATTCATTATGGTATTCGGCAAGACTATGCTC	65.5	20	2	3	5	7
1712	28416	28441	25	CCTCCAAAGGCAATAGTGCGACCACC	62.69230769	22037	28456	28496	40	TTTTCAAGCCAGATTCATTATGGTATTCGGCAAGACTATGC	64.5	20	2	4	6	15
1712	28416	28441	25	CCTCCAAAGGCAATAGTGCGACCACC	62.69230769	22044	28463	28503	40	GCCAGATTCATTATGGTATTCGGCAAGACTATGCTCAGGTC	67.5	20	2	4	6	22
1716	28424	28449	25	GGCAATAGTGCGACCACCCTTACGAA	61.11538462	22048	28467	28507	40	GATTCATTATGGTATTCGGCAAGACTATGCTCAGGTCCTAC	66.5	20	2	4	6	18
1717	28425	28450	25	GCAATAGTGCGACCACCCTTACGAAG	61.11538462	22038	28457	28497	40	TTTCAAGCCAGATTCATTATGGTATTCGGCAAGACTATGCT	64.5	20	2	4	6	7
1717	28425	28450	25	GCAATAGTGCGACCACCCTTACGAAG	61.11538462	22045	28464	28504	40	CCAGATTCATTATGGTATTCGGCAAGACTATGCTCAGGTCC	67.5	20	2	4	6	14
1717	28425	28450	25	GCAATAGTGCGACCACCCTTACGAAG	61.11538462	22046	28465	28505	40	CAGATTCATTATGGTATTCGGCAAGACTATGCTCAGGTCCT	66.5	20	2	4	6	15
1718	28426	28451	25	CAATAGTGCGACCACCCTTACGAAGA	59.53846154	22046	28465	28505	40	CAGATTCATTATGGTATTCGGCAAGACTATGCTCAGGTCCT	66.5	20	2	4	6	14
1716	28424	28449	25	GGCAATAGTGCGACCACCCTTACGAA	61.11538462	22052	28471	28511	40	CATTATGGTATTCGGCAAGACTATGCTCAGGTCCTACTTCT	66.5	20	2	5	7	22
1719	28427	28452	25	AATAGTGCGACCACCCTTACGAAGAA	57.96153846	22053	28472	28512	40	ATTATGGTATTCGGCAAGACTATGCTCAGGTCCTACTTCTG	66.5	20	2	5	7	20
1721	28429	28454	25	TAGTGCGACCACCCTTACGAAGAATG	59.53846154	22050	28469	28509	40	TTCATTATGGTATTCGGCAAGACTATGCTCAGGTCCTACTT	65.5	20	3	4	7	15
1722	28430	28455	25	AGTGCGACCACCCTTACGAAGAATGG	61.11538462	22037	28456	28496	40	TTTTCAAGCCAGATTCATTATGGTATTCGGCAAGACTATGC	64.5	20	3	4	7	1
1722	28430	28455	25	AGTGCGACCACCCTTACGAAGAATGG	61.11538462	22051	28470	28510	40	TCATTATGGTATTCGGCAAGACTATGCTCAGGTCCTACTTC	66.5	20	3	4	7	15
1721	28429	28454	25	TAGTGCGACCACCCTTACGAAGAATG	59.53846154	22053	28472	28512	40	ATTATGGTATTCGGCAAGACTATGCTCAGGTCCTACTTCTG	66.5	20	3	5	8	18
540	4549	4574	25	GCACTGGCTCAGAGTCGTCTTCATCA	61.11538462	21791	4597	4637	40	AACAACAGCCCTTGAGACAACTACAGCAACTGGTCATACAG	67.5	20	6	3	9	23
541	4550	4575	25	CACTGGCTCAGAGTCGTCTTCATCAA	59.53846154	21791	4597	4637	40	AACAACAGCCCTTGAGACAACTACAGCAACTGGTCATACAG	67.5	20	6	3	9	22
541	4550	4575	25	CACTGGCTCAGAGTCGTCTTCATCAA	59.53846154	21792	4598	4638	40	ACAACAGCCCTTGAGACAACTACAGCAACTGGTCATACAGC	68.5	20	6	3	9	23
542	4551	4576	25	ACTGGCTCAGAGTCGTCTTCATCAAA	57.96153846	21791	4597	4637	40	AACAACAGCCCTTGAGACAACTACAGCAACTGGTCATACAG	67.5	20	6	3	9	21
542	4551	4576	25	ACTGGCTCAGAGTCGTCTTCATCAAA	57.96153846	21792	4598	4638	40	ACAACAGCCCTTGAGACAACTACAGCAACTGGTCATACAGC	68.5	20	6	3	9	22
539	4548	4573	25	AGCACTGGCTCAGAGTCGTCTTCATC	61.11538462	21792	4598	4638	40	ACAACAGCCCTTGAGACAACTACAGCAACTGGTCATACAGC	68.5	20	7	3	10	25
540	4549	4574	25	GCACTGGCTCAGAGTCGTCTTCATCA	61.11538462	21793	4599	4639	40	CAACAGCCCTTGAGACAACTACAGCAACTGGTCATACAGCA	68.5	20	6	4	10	25
541	4550	4575	25	CACTGGCTCAGAGTCGTCTTCATCAA	59.53846154	21794	4600	4640	40	AACAGCCCTTGAGACAACTACAGCAACTGGTCATACAGCAA	67.5	20	6	4	10	25
542	4551	4576	25	ACTGGCTCAGAGTCGTCTTCATCAAA	57.96153846	21793	4599	4639	40	CAACAGCCCTTGAGACAACTACAGCAACTGGTCATACAGCA	68.5	20	6	4	10	23
542	4551	4576	25	ACTGGCTCAGAGTCGTCTTCATCAAA	57.96153846	21794	4600	4640	40	AACAGCCCTTGAGACAACTACAGCAACTGGTCATACAGCAA	67.5	20	6	4	10	24
542	4551	4576	25	ACTGGCTCAGAGTCGTCTTCATCAAA	57.96153846	21795	4601	4641	40	ACAGCCCTTGAGACAACTACAGCAACTGGTCATACAGCAAA	67.5	20	6	4	10	25
543	4552	4577	25	CTGGCTCAGAGTCGTCTTCATCAAAT	57.96153846	21794	4600	4640	40	AACAGCCCTTGAGACAACTACAGCAACTGGTCATACAGCAA	67.5	20	6	4	10	23
543	4552	4577	25	CTGGCTCAGAGTCGTCTTCATCAAAT	57.96153846	21796	4602	4642	40	CAGCCCTTGAGACAACTACAGCAACTGGTCATACAGCAAAG	68.5	20	6	4	10	25
1715	28423	28448	25	AGGCAATAGTGCGACCACCCTTACGA	61.11538462	22036	28455	28495	40	GTTTTCAAGCCAGATTCATTATGGTATTCGGCAAGACTATG	64.5	20	1	9	10	7
1714	28418	28443	25	TCCAAAGGCAATAGTGCGACCACCCT	61.11538462	22033	28452	28492	40	ATGGTTTTCAAGCCAGATTCATTATGGTATTCGGCAAGACT	64.5	20	0	11	11	9
1721	28429	28454	25	TAGTGCGACCACCCTTACGAAGAATG	59.53846154	22036	28455	28495	40	GTTTTCAAGCCAGATTCATTATGGTATTCGGCAAGACTATG	64.5	20	3	9	12	1
1716	28424	28449	25	GGCAATAGTGCGACCACCCTTACGAA	61.11538462	22033	28452	28492	40	ATGGTTTTCAAGCCAGATTCATTATGGTATTCGGCAAGACT	64.5	20	2	11	13	3
1717	28425	28450	25	GCAATAGTGCGACCACCCTTACGAAG	61.11538462	22034	28453	28493	40	TGGTTTTCAAGCCAGATTCATTATGGTATTCGGCAAGACTA	64.5	20	2	11	13	3
1723	28437	28462	25	CCACCCTTACGAAGAATGGTTTTCAA	56.38461538	22047	28466	28506	40	AGATTCATTATGGTATTCGGCAAGACTATGCTCAGGTCCTA	65.5	20	12	3	15	4
1723	28437	28462	25	CCACCCTTACGAAGAATGGTTTTCAA	56.38461538	22049	28468	28508	40	ATTCATTATGGTATTCGGCAAGACTATGCTCAGGTCCTACT	65.5	20	12	3	15	6
1723	28437	28462	25	CCACCCTTACGAAGAATGGTTTTCAA	56.38461538	22046	28465	28505	40	CAGATTCATTATGGTATTCGGCAAGACTATGCTCAGGTCCT	66.5	20	12	4	16	3
1723	28437	28462	25	CCACCCTTACGAAGAATGGTTTTCAA	56.38461538	22048	28467	28507	40	GATTCATTATGGTATTCGGCAAGACTATGCTCAGGTCCTAC	66.5	20	12	4	16	5
362	2801	2826	25	GCAAAACCTGAGTCACCTGCTACACG	61.11538462	21753	2841	2881	40	ATTTGTAATAAGAAAGCGTTCGTGATGTAGCAACAGTGATT	62.5	20	15	6	21	15
1724	28438	28463	25	CACCCTTACGAAGAATGGTTTTCAAG	56.38461538	22047	28466	28506	40	AGATTCATTATGGTATTCGGCAAGACTATGCTCAGGTCCTA	65.5	20	18	3	21	3
1724	28438	28463	25	CACCCTTACGAAGAATGGTTTTCAAG	56.38461538	22049	28468	28508	40	ATTCATTATGGTATTCGGCAAGACTATGCTCAGGTCCTACT	65.5	20	18	3	21	5
1724	28438	28463	25	CACCCTTACGAAGAATGGTTTTCAAG	56.38461538	22046	28465	28505	40	CAGATTCATTATGGTATTCGGCAAGACTATGCTCAGGTCCT	66.5	20	18	4	22	2
1534	26648	26673	25	ATTGTCCTCACTGCCGTCTTGTTGAC	59.53846154	21990	26676	26716	40	ACAGTTTGTTGACTATCATCATCTAACCAATCTTCTTCTTG	62.5	20	15	8	23	3
1725	28439	28464	25	ACCCTTACGAAGAATGGTTTTCAAGC	56.38461538	22049	28468	28508	40	ATTCATTATGGTATTCGGCAAGACTATGCTCAGGTCCTACT	65.5	20	20	3	23	4
1725	28439	28464	25	ACCCTTACGAAGAATGGTTTTCAAGC	56.38461538	22048	28467	28507	40	GATTCATTATGGTATTCGGCAAGACTATGCTCAGGTCCTAC	66.5	20	20	4	24	3
1257	19860	19885	25	GCTGAGGTGATAGAGGTTTGTGGTGG	61.11538462	21943	19900	19940	40	CAGAACCTGAGTTACTGAAGTCATTGAGAGCCTTTGCGAGA	67.5	20	6	19	25	15
1257	19860	19885	25	GCTGAGGTGATAGAGGTTTGTGGTGG	61.11538462	21944	19901	19941	40	AGAACCTGAGTTACTGAAGTCATTGAGAGCCTTTGCGAGAT	66.5	20	6	19	25	16
1725	28439	28464	25	ACCCTTACGAAGAATGGTTTTCAAGC	56.38461538	22052	28471	28511	40	CATTATGGTATTCGGCAAGACTATGCTCAGGTCCTACTTCT	66.5	20	20	5	25	7
1726	28440	28465	25	CCCTTACGAAGAATGGTTTTCAAGCC	57.96153846	22049	28468	28508	40	ATTCATTATGGTATTCGGCAAGACTATGCTCAGGTCCTACT	65.5	20	22	3	25	3
1257	19860	19885	25	GCTGAGGTGATAGAGGTTTGTGGTGG	61.11538462	21945	19902	19942	40	GAACCTGAGTTACTGAAGTCATTGAGAGCCTTTGCGAGATG	67.5	20	6	20	26	17
1533	26647	26672	25	GATTGTCCTCACTGCCGTCTTGTTGA	59.53846154	21990	26676	26716	40	ACAGTTTGTTGACTATCATCATCTAACCAATCTTCTTCTTG	62.5	20	18	8	26	4
1726	28440	28465	25	CCCTTACGAAGAATGGTTTTCAAGCC	57.96153846	22050	28469	28509	40	TTCATTATGGTATTCGGCAAGACTATGCTCAGGTCCTACTT	65.5	20	22	4	26	4
1258	19861	19886	25	CTGAGGTGATAGAGGTTTGTGGTGGT	59.53846154	21944	19901	19941	40	AGAACCTGAGTTACTGAAGTCATTGAGAGCCTTTGCGAGAT	66.5	20	8	19	27	15
1726	28440	28465	25	CCCTTACGAAGAATGGTTTTCAAGCC	57.96153846	22052	28471	28511	40	CATTATGGTATTCGGCAAGACTATGCTCAGGTCCTACTTCT	66.5	20	22	5	27	6
1726	28440	28465	25	CCCTTACGAAGAATGGTTTTCAAGCC	57.96153846	22053	28472	28512	40	ATTATGGTATTCGGCAAGACTATGCTCAGGTCCTACTTCTG	66.5	20	22	5	27	7
540	4549	4574	25	GCACTGGCTCAGAGTCGTCTTCATCA	61.11538462	21788	4594	4634	40	AAGAACAACAGCCCTTGAGACAACTACAGCAACTGGTCATA	66.5	20	6	22	28	20
540	4549	4574	25	GCACTGGCTCAGAGTCGTCTTCATCA	61.11538462	21789	4595	4635	40	AGAACAACAGCCCTTGAGACAACTACAGCAACTGGTCATAC	67.5	20	6	22	28	21
541	4550	4575	25	CACTGGCTCAGAGTCGTCTTCATCAA	59.53846154	21788	4594	4634	40	AAGAACAACAGCCCTTGAGACAACTACAGCAACTGGTCATA	66.5	20	6	22	28	19
541	4550	4575	25	CACTGGCTCAGAGTCGTCTTCATCAA	59.53846154	21789	4595	4635	40	AGAACAACAGCCCTTGAGACAACTACAGCAACTGGTCATAC	67.5	20	6	22	28	20
541	4550	4575	25	CACTGGCTCAGAGTCGTCTTCATCAA	59.53846154	21790	4596	4636	40	GAACAACAGCCCTTGAGACAACTACAGCAACTGGTCATACA	67.5	20	6	22	28	21
543	4552	4577	25	CTGGCTCAGAGTCGTCTTCATCAAAT	57.96153846	21788	4594	4634	40	AAGAACAACAGCCCTTGAGACAACTACAGCAACTGGTCATA	66.5	20	6	22	28	17
543	4552	4577	25	CTGGCTCAGAGTCGTCTTCATCAAAT	57.96153846	21789	4595	4635	40	AGAACAACAGCCCTTGAGACAACTACAGCAACTGGTCATAC	67.5	20	6	22	28	18
543	4552	4577	25	CTGGCTCAGAGTCGTCTTCATCAAAT	57.96153846	21790	4596	4636	40	GAACAACAGCCCTTGAGACAACTACAGCAACTGGTCATACA	67.5	20	6	22	28	19
1258	19861	19886	25	CTGAGGTGATAGAGGTTTGTGGTGGT	59.53846154	21945	19902	19942	40	GAACCTGAGTTACTGAAGTCATTGAGAGCCTTTGCGAGATG	67.5	20	8	20	28	16
1533	26647	26672	25	GATTGTCCTCACTGCCGTCTTGTTGA	59.53846154	21991	26677	26717	40	CAGTTTGTTGACTATCATCATCTAACCAATCTTCTTCTTGC	63.5	20	18	10	28	5
1727	28441	28466	25	CCTTACGAAGAATGGTTTTCAAGCCA	56.38461538	22050	28469	28509	40	TTCATTATGGTATTCGGCAAGACTATGCTCAGGTCCTACTT	65.5	20	24	4	28	3
539	4548	4573	25	AGCACTGGCTCAGAGTCGTCTTCATC	61.11538462	21788	4594	4634	40	AAGAACAACAGCCCTTGAGACAACTACAGCAACTGGTCATA	66.5	20	7	22	29	21
539	4548	4573	25	AGCACTGGCTCAGAGTCGTCTTCATC	61.11538462	21790	4596	4636	40	GAACAACAGCCCTTGAGACAACTACAGCAACTGGTCATACA	67.5	20	7	22	29	23
1533	26647	26672	25	GATTGTCCTCACTGCCGTCTTGTTGA	59.53846154	21994	26680	26720	40	TTTGTTGACTATCATCATCTAACCAATCTTCTTCTTGCTCT	62.5	20	18	15	33	8
1536	26650	26675	25	TGTCCTCACTGCCGTCTTGTTGACCA	61.11538462	21995	26681	26721	40	TTGTTGACTATCATCATCTAACCAATCTTCTTCTTGCTCTT	62.5	20	15	18	33	6
1728	28442	28467	25	CTTACGAAGAATGGTTTTCAAGCCAG	56.38461538	22052	28471	28511	40	CATTATGGTATTCGGCAAGACTATGCTCAGGTCCTACTTCT	66.5	20	28	5	33	4
1568	26941	26966	25	ACTCATCTAAATCAATGCCCAGTGGT	56.38461538	22019	26989	27029	40	GCAAAGTTTTTATGACAGCATCTGCCACAACACAGGCGAAC	67.5	20	14	25	39	23
1532	26646	26671	25	TGATTGTCCTCACTGCCGTCTTGTTG	59.53846154	21990	26676	26716	40	ACAGTTTGTTGACTATCATCATCTAACCAATCTTCTTCTTG	62.5	20	36	8	44	5
1263	19866	19891	25	GTGATAGAGGTTTGTGGTGGTTGGTA	57.96153846	21944	19901	19941	40	AGAACCTGAGTTACTGAAGTCATTGAGAGCCTTTGCGAGAT	66.5	20	27	19	46	10
1264	19867	19892	25	TGATAGAGGTTTGTGGTGGTTGGTAA	56.38461538	21945	19902	19942	40	GAACCTGAGTTACTGAAGTCATTGAGAGCCTTTGCGAGATG	67.5	20	29	20	49	10
1531	26645	26670	25	CTGATTGTCCTCACTGCCGTCTTGTT	59.53846154	21991	26677	26717	40	CAGTTTGTTGACTATCATCATCTAACCAATCTTCTTCTTGC	63.5	20	40	10	50	7
1265	19868	19893	25	GATAGAGGTTTGTGGTGGTTGGTAAA	56.38461538	21943	19900	19940	40	CAGAACCTGAGTTACTGAAGTCATTGAGAGCCTTTGCGAGA	67.5	20	32	19	51	7
1266	19869	19894	25	ATAGAGGTTTGTGGTGGTTGGTAAAG	56.38461538	21944	19901	19941	40	AGAACCTGAGTTACTGAAGTCATTGAGAGCCTTTGCGAGAT	66.5	20	34	19	53	7
1268	19871	19896	25	AGAGGTTTGTGGTGGTTGGTAAAGAA	56.38461538	21943	19900	19940	40	CAGAACCTGAGTTACTGAAGTCATTGAGAGCCTTTGCGAGA	67.5	20	34	19	53	4
1270	19873	19898	25	AGGTTTGTGGTGGTTGGTAAAGAACA	56.38461538	21944	19901	19941	40	AGAACCTGAGTTACTGAAGTCATTGAGAGCCTTTGCGAGAT	66.5	20	34	19	53	3
1529	26643	26668	25	GTCTGATTGTCCTCACTGCCGTCTTG	61.11538462	21990	26676	26716	40	ACAGTTTGTTGACTATCATCATCTAACCAATCTTCTTCTTG	62.5	20	46	8	54	8
1532	26646	26671	25	TGATTGTCCTCACTGCCGTCTTGTTG	59.53846154	21995	26681	26721	40	TTGTTGACTATCATCATCTAACCAATCTTCTTCTTGCTCTT	62.5	20	36	18	54	10
1531	26645	26670	25	CTGATTGTCCTCACTGCCGTCTTGTT	59.53846154	21994	26680	26720	40	TTTGTTGACTATCATCATCTAACCAATCTTCTTCTTGCTCT	62.5	20	40	15	55	10
1528	26642	26667	25	TGTCTGATTGTCCTCACTGCCGTCTT	59.53846154	21991	26677	26717	40	CAGTTTGTTGACTATCATCATCTAACCAATCTTCTTCTTGC	63.5	20	46	10	56	10
1528	26642	26667	25	TGTCTGATTGTCCTCACTGCCGTCTT	59.53846154	21992	26678	26718	40	AGTTTGTTGACTATCATCATCTAACCAATCTTCTTCTTGCT	62.5	20	46	11	57	11
1529	26643	26668	25	GTCTGATTGTCCTCACTGCCGTCTTG	61.11538462	21992	26678	26718	40	AGTTTGTTGACTATCATCATCTAACCAATCTTCTTCTTGCT	62.5	20	46	11	57	10
1528	26642	26667	25	TGTCTGATTGTCCTCACTGCCGTCTT	59.53846154	21993	26679	26719	40	GTTTGTTGACTATCATCATCTAACCAATCTTCTTCTTGCTC	63.5	20	46	12	58	12
1530	26644	26669	25	TCTGATTGTCCTCACTGCCGTCTTGT	59.53846154	21993	26679	26719	40	GTTTGTTGACTATCATCATCTAACCAATCTTCTTCTTGCTC	63.5	20	46	12	58	10
1531	26645	26670	25	CTGATTGTCCTCACTGCCGTCTTGTT	59.53846154	21995	26681	26721	40	TTGTTGACTATCATCATCTAACCAATCTTCTTCTTGCTCTT	62.5	20	40	18	58	11
1527	26641	26666	25	TTGTCTGATTGTCCTCACTGCCGTCT	59.53846154	21993	26679	26719	40	GTTTGTTGACTATCATCATCTAACCAATCTTCTTCTTGCTC	63.5	20	49	12	61	13
1529	26643	26668	25	GTCTGATTGTCCTCACTGCCGTCTTG	61.11538462	21994	26680	26720	40	TTTGTTGACTATCATCATCTAACCAATCTTCTTCTTGCTCT	62.5	20	46	15	61	12
1530	26644	26669	25	TCTGATTGTCCTCACTGCCGTCTTGT	59.53846154	21994	26680	26720	40	TTTGTTGACTATCATCATCTAACCAATCTTCTTCTTGCTCT	62.5	20	46	15	61	11
1527	26641	26666	25	TTGTCTGATTGTCCTCACTGCCGTCT	59.53846154	21994	26680	26720	40	TTTGTTGACTATCATCATCTAACCAATCTTCTTCTTGCTCT	62.5	20	49	15	64	14
1530	26644	26669	25	TCTGATTGTCCTCACTGCCGTCTTGT	59.53846154	21995	26681	26721	40	TTGTTGACTATCATCATCTAACCAATCTTCTTCTTGCTCTT	62.5	20	46	18	64	12
1536	26650	26675	25	TGTCCTCACTGCCGTCTTGTTGACCA	61.11538462	21999	26685	26725	40	TGACTATCATCATCTAACCAATCTTCTTCTTGCTCTTCTTC	63.5	20	15	49	64	10
1531	26645	26670	25	CTGATTGTCCTCACTGCCGTCTTGTT	59.53846154	21996	26682	26722	40	TGTTGACTATCATCATCTAACCAATCTTCTTCTTGCTCTTC	63.5	20	40	29	69	12
1529	26643	26668	25	GTCTGATTGTCCTCACTGCCGTCTTG	61.11538462	21996	26682	26722	40	TGTTGACTATCATCATCTAACCAATCTTCTTCTTGCTCTTC	63.5	20	46	29	75	14
1533	26647	26672	25	GATTGTCCTCACTGCCGTCTTGTTGA	59.53846154	22003	26689	26729	40	TATCATCATCTAACCAATCTTCTTCTTGCTCTTCTTCAGGT	63.5	20	18	57	75	17
1528	26642	26667	25	TGTCTGATTGTCCTCACTGCCGTCTT	59.53846154	21997	26683	26723	40	GTTGACTATCATCATCTAACCAATCTTCTTCTTGCTCTTCT	63.5	20	46	31	77	16
1529	26643	26668	25	GTCTGATTGTCCTCACTGCCGTCTTG	61.11538462	21997	26683	26723	40	GTTGACTATCATCATCTAACCAATCTTCTTCTTGCTCTTCT	63.5	20	46	31	77	15
1530	26644	26669	25	TCTGATTGTCCTCACTGCCGTCTTGT	59.53846154	21997	26683	26723	40	GTTGACTATCATCATCTAACCAATCTTCTTCTTGCTCTTCT	63.5	20	46	31	77	14
1527	26641	26666	25	TTGTCTGATTGTCCTCACTGCCGTCT	59.53846154	21996	26682	26722	40	TGTTGACTATCATCATCTAACCAATCTTCTTCTTGCTCTTC	63.5	20	49	29	78	16
1527	26641	26666	25	TTGTCTGATTGTCCTCACTGCCGTCT	59.53846154	21997	26683	26723	40	GTTGACTATCATCATCTAACCAATCTTCTTCTTGCTCTTCT	63.5	20	49	31	80	17
1529	26643	26668	25	GTCTGATTGTCCTCACTGCCGTCTTG	61.11538462	21998	26684	26724	40	TTGACTATCATCATCTAACCAATCTTCTTCTTGCTCTTCTT	62.5	20	46	38	84	16
1532	26646	26671	25	TGATTGTCCTCACTGCCGTCTTGTTG	59.53846154	21999	26685	26725	40	TGACTATCATCATCTAACCAATCTTCTTCTTGCTCTTCTTC	63.5	20	36	49	85	14
1532	26646	26671	25	TGATTGTCCTCACTGCCGTCTTGTTG	59.53846154	22000	26686	26726	40	GACTATCATCATCTAACCAATCTTCTTCTTGCTCTTCTTCA	63.5	20	36	52	88	15
1532	26646	26671	25	TGATTGTCCTCACTGCCGTCTTGTTG	59.53846154	22001	26687	26727	40	ACTATCATCATCTAACCAATCTTCTTCTTGCTCTTCTTCAG	63.5	20	36	54	90	16
1531	26645	26670	25	CTGATTGTCCTCACTGCCGTCTTGTT	59.53846154	22000	26686	26726	40	GACTATCATCATCTAACCAATCTTCTTCTTGCTCTTCTTCA	63.5	20	40	52	92	16
1530	26644	26669	25	TCTGATTGTCCTCACTGCCGTCTTGT	59.53846154	21999	26685	26725	40	TGACTATCATCATCTAACCAATCTTCTTCTTGCTCTTCTTC	63.5	20	46	49	95	16
1531	26645	26670	25	CTGATTGTCCTCACTGCCGTCTTGTT	59.53846154	22003	26689	26729	40	TATCATCATCTAACCAATCTTCTTCTTGCTCTTCTTCAGGT	63.5	20	40	57	97	19
1528	26642	26667	25	TGTCTGATTGTCCTCACTGCCGTCTT	59.53846154	22000	26686	26726	40	GACTATCATCATCTAACCAATCTTCTTCTTGCTCTTCTTCA	63.5	20	46	52	98	19
1529	26643	26668	25	GTCTGATTGTCCTCACTGCCGTCTTG	61.11538462	22001	26687	26727	40	ACTATCATCATCTAACCAATCTTCTTCTTGCTCTTCTTCAG	63.5	20	46	54	100	19
1527	26641	26666	25	TTGTCTGATTGTCCTCACTGCCGTCT	59.53846154	22000	26686	26726	40	GACTATCATCATCTAACCAATCTTCTTCTTGCTCTTCTTCA	63.5	20	49	52	101	20
1530	26644	26669	25	TCTGATTGTCCTCACTGCCGTCTTGT	59.53846154	22002	26688	26728	40	CTATCATCATCTAACCAATCTTCTTCTTGCTCTTCTTCAGG	64.5	20	46	55	101	19
1530	26644	26669	25	TCTGATTGTCCTCACTGCCGTCTTGT	59.53846154	22003	26689	26729	40	TATCATCATCTAACCAATCTTCTTCTTGCTCTTCTTCAGGT	63.5	20	46	57	103	20
1524	26638	26663	25	TAGTTGTCTGATTGTCCTCACTGCCG	59.53846154	22002	26688	26728	40	CTATCATCATCTAACCAATCTTCTTCTTGCTCTTCTTCAGG	64.5	20	49	55	104	25
1527	26641	26666	25	TTGTCTGATTGTCCTCACTGCCGTCT	59.53846154	22002	26688	26728	40	CTATCATCATCTAACCAATCTTCTTCTTGCTCTTCTTCAGG	64.5	20	49	55	104	22
41	470	495	25	CTTCTGTCTCTGCGGTAAGGCTTGAG	61.11538462	21717	520	560	40	CCTTTTTAGGCTCTGTTGGTGGGAATGTTTTGTATGCGTCA	66.5	20	2	233	235	25
46	475	500	25	GTCTCTGCGGTAAGGCTTGAGTTTCA	59.53846154	21720	523	563	40	TTTTAGGCTCTGTTGGTGGGAATGTTTTGTATGCGTCAATA	64.5	20	8	228	236	23
32	461	486	25	TTGCTGTTTCTTCTGTCTCTGCGGTA	57.96153846	21701	489	529	40	GCTTGAGTTTCATCAGCCTTCTTCTTTTTGTCCTTTTTAGG	64.5	20	131	109	240	3
46	475	500	25	GTCTCTGCGGTAAGGCTTGAGTTTCA	59.53846154	21713	516	556	40	TTGTCCTTTTTAGGCTCTGTTGGTGGGAATGTTTTGTATGC	65.5	20	8	235	243	16
49	478	503	25	TCTGCGGTAAGGCTTGAGTTTCATCA	57.96153846	21720	523	563	40	TTTTAGGCTCTGTTGGTGGGAATGTTTTGTATGCGTCAATA	64.5	20	16	228	244	20
49	478	503	25	TCTGCGGTAAGGCTTGAGTTTCATCA	57.96153846	21719	522	562	40	TTTTTAGGCTCTGTTGGTGGGAATGTTTTGTATGCGTCAAT	64.5	20	16	229	245	19
47	476	501	25	TCTCTGCGGTAAGGCTTGAGTTTCAT	57.96153846	21714	517	557	40	TGTCCTTTTTAGGCTCTGTTGGTGGGAATGTTTTGTATGCG	66.5	20	12	234	246	16
51	480	505	25	TGCGGTAAGGCTTGAGTTTCATCAGC	59.53846154	21718	521	561	40	CTTTTTAGGCTCTGTTGGTGGGAATGTTTTGTATGCGTCAA	65.5	20	17	230	247	16
47	476	501	25	TCTCTGCGGTAAGGCTTGAGTTTCAT	57.96153846	21712	515	555	40	TTTGTCCTTTTTAGGCTCTGTTGGTGGGAATGTTTTGTATG	64.5	20	12	241	253	14
49	478	503	25	TCTGCGGTAAGGCTTGAGTTTCATCA	57.96153846	21711	514	554	40	TTTTGTCCTTTTTAGGCTCTGTTGGTGGGAATGTTTTGTAT	63.5	20	16	238	254	11
52	489	514	25	GCTTGAGTTTCATCAGCCTTCTTCTT	56.38461538	21719	522	562	40	TTTTTAGGCTCTGTTGGTGGGAATGTTTTGTATGCGTCAAT	64.5	20	37	229	266	8
36	465	490	25	TGTTTCTTCTGTCTCTGCGGTAAGGC	59.53846154	21703	506	546	40	CTTCTTCTTTTTGTCCTTTTTAGGCTCTGTTGGTGGGAATG	65.5	20	76	205	281	16
28	457	482	25	CAGTTTGCTGTTTCTTCTGTCTCTGC	57.96153846	21701	489	529	40	GCTTGAGTTTCATCAGCCTTCTTCTTTTTGTCCTTTTTAGG	64.5	20	180	109	289	7
36	465	490	25	TGTTTCTTCTGTCTCTGCGGTAAGGC	59.53846154	21709	512	552	40	CTTTTTGTCCTTTTTAGGCTCTGTTGGTGGGAATGTTTTGT	64.5	20	76	243	319	22
36	465	490	25	TGTTTCTTCTGTCTCTGCGGTAAGGC	59.53846154	21706	509	549	40	CTTCTTTTTGTCCTTTTTAGGCTCTGTTGGTGGGAATGTTT	64.5	20	76	274	350	19
4216	28423	28449	26	AGGCAATAGTGCGACCACCCTTACGAA	61.25555556	1735	28473	28498	25	TTATGGTATTCGGCAAGACTATGCTC	56.38461538	20	2	0	2	24
4217	28424	28450	26	GGCAATAGTGCGACCACCCTTACGAAG	62.77407407	1735	28473	28498	25	TTATGGTATTCGGCAAGACTATGCTC	56.38461538	20	2	0	2	23
4218	28425	28451	26	GCAATAGTGCGACCACCCTTACGAAGA	61.25555556	1734	28471	28496	25	CATTATGGTATTCGGCAAGACTATGC	56.38461538	20	2	0	2	20
4219	28426	28452	26	CAATAGTGCGACCACCCTTACGAAGAA	59.73703704	1735	28473	28498	25	TTATGGTATTCGGCAAGACTATGCTC	56.38461538	20	2	0	2	21
4220	28427	28453	26	AATAGTGCGACCACCCTTACGAAGAAT	58.21851852	1734	28471	28496	25	CATTATGGTATTCGGCAAGACTATGC	56.38461538	20	2	0	2	18
4220	28427	28453	26	AATAGTGCGACCACCCTTACGAAGAAT	58.21851852	1735	28473	28498	25	TTATGGTATTCGGCAAGACTATGCTC	56.38461538	20	2	0	2	20
4220	28427	28453	26	AATAGTGCGACCACCCTTACGAAGAAT	58.21851852	1736	28474	28499	25	TATGGTATTCGGCAAGACTATGCTCA	56.38461538	20	2	0	2	21
4218	28425	28451	26	GCAATAGTGCGACCACCCTTACGAAGA	61.25555556	1737	28475	28500	25	ATGGTATTCGGCAAGACTATGCTCAG	57.96153846	20	2	1	3	24
4221	28428	28454	26	ATAGTGCGACCACCCTTACGAAGAATG	59.73703704	1734	28471	28496	25	CATTATGGTATTCGGCAAGACTATGC	56.38461538	20	3	0	3	17
4221	28428	28454	26	ATAGTGCGACCACCCTTACGAAGAATG	59.73703704	1736	28474	28499	25	TATGGTATTCGGCAAGACTATGCTCA	56.38461538	20	3	0	3	20
4222	28429	28455	26	TAGTGCGACCACCCTTACGAAGAATGG	61.25555556	1735	28473	28498	25	TTATGGTATTCGGCAAGACTATGCTC	56.38461538	20	3	0	3	18
4219	28426	28452	26	CAATAGTGCGACCACCCTTACGAAGAA	59.73703704	1738	28476	28501	25	TGGTATTCGGCAAGACTATGCTCAGG	59.53846154	20	2	2	4	24
4220	28427	28453	26	AATAGTGCGACCACCCTTACGAAGAAT	58.21851852	1738	28476	28501	25	TGGTATTCGGCAAGACTATGCTCAGG	59.53846154	20	2	2	4	23
4221	28428	28454	26	ATAGTGCGACCACCCTTACGAAGAATG	59.73703704	1737	28475	28500	25	ATGGTATTCGGCAAGACTATGCTCAG	57.96153846	20	3	1	4	21
4222	28429	28455	26	TAGTGCGACCACCCTTACGAAGAATGG	61.25555556	1737	28475	28500	25	ATGGTATTCGGCAAGACTATGCTCAG	57.96153846	20	3	1	4	20
2437	4363	4389	26	ACGCCAACAATAAGCCATCCGAAAGGG	61.25555556	531	4390	4415	25	AGTGAGGCTTGTATCGGTATCGTTGC	59.53846154	20	5	0	5	1
4220	28427	28453	26	AATAGTGCGACCACCCTTACGAAGAAT	58.21851852	1739	28477	28502	25	GGTATTCGGCAAGACTATGCTCAGGT	59.53846154	20	2	3	5	24
4221	28428	28454	26	ATAGTGCGACCACCCTTACGAAGAATG	59.73703704	1738	28476	28501	25	TGGTATTCGGCAAGACTATGCTCAGG	59.53846154	20	3	2	5	22
4222	28429	28455	26	TAGTGCGACCACCCTTACGAAGAATGG	61.25555556	1738	28476	28501	25	TGGTATTCGGCAAGACTATGCTCAGG	59.53846154	20	3	2	5	21
2246	2809	2835	26	TGAGTCACCTGCTACACGCTGCGAAGC	64.29259259	373	2850	2875	25	AAGAAAGCGTTCGTGATGTAGCAACA	56.38461538	20	6	0	6	15
2436	4362	4388	26	AACGCCAACAATAAGCCATCCGAAAGG	59.73703704	531	4390	4415	25	AGTGAGGCTTGTATCGGTATCGTTGC	59.53846154	20	6	0	6	2
4220	28427	28453	26	AATAGTGCGACCACCCTTACGAAGAAT	58.21851852	1740	28478	28503	25	GTATTCGGCAAGACTATGCTCAGGTC	59.53846154	20	2	4	6	25
4221	28428	28454	26	ATAGTGCGACCACCCTTACGAAGAATG	59.73703704	1739	28477	28502	25	GGTATTCGGCAAGACTATGCTCAGGT	59.53846154	20	3	3	6	23
4222	28429	28455	26	TAGTGCGACCACCCTTACGAAGAATGG	61.25555556	1739	28477	28502	25	GGTATTCGGCAAGACTATGCTCAGGT	59.53846154	20	3	3	6	22
2244	2807	2833	26	CCTGAGTCACCTGCTACACGCTGCGAA	64.29259259	374	2851	2876	25	AGAAAGCGTTCGTGATGTAGCAACAG	57.96153846	20	7	0	7	18
4221	28428	28454	26	ATAGTGCGACCACCCTTACGAAGAATG	59.73703704	1740	28478	28503	25	GTATTCGGCAAGACTATGCTCAGGTC	59.53846154	20	3	4	7	24
4221	28428	28454	26	ATAGTGCGACCACCCTTACGAAGAATG	59.73703704	1741	28479	28504	25	TATTCGGCAAGACTATGCTCAGGTCC	59.53846154	20	3	4	7	25
4222	28429	28455	26	TAGTGCGACCACCCTTACGAAGAATGG	61.25555556	1740	28478	28503	25	GTATTCGGCAAGACTATGCTCAGGTC	59.53846154	20	3	4	7	23
4222	28429	28455	26	TAGTGCGACCACCCTTACGAAGAATGG	61.25555556	1741	28479	28504	25	TATTCGGCAAGACTATGCTCAGGTCC	59.53846154	20	3	4	7	24
4222	28429	28455	26	TAGTGCGACCACCCTTACGAAGAATGG	61.25555556	1742	28480	28505	25	ATTCGGCAAGACTATGCTCAGGTCCT	59.53846154	20	3	4	7	25
2244	2807	2833	26	CCTGAGTCACCTGCTACACGCTGCGAA	64.29259259	375	2852	2877	25	GAAAGCGTTCGTGATGTAGCAACAGT	57.96153846	20	7	1	8	19
2245	2808	2834	26	CTGAGTCACCTGCTACACGCTGCGAAG	64.29259259	375	2852	2877	25	GAAAGCGTTCGTGATGTAGCAACAGT	57.96153846	20	7	1	8	18
2436	4362	4388	26	AACGCCAACAATAAGCCATCCGAAAGG	59.73703704	530	4389	4414	25	GAGTGAGGCTTGTATCGGTATCGTTG	59.53846154	20	6	2	8	1
3885	25329	25355	26	GTGTTGATAAGTGACGCTACAGTTGTT	56.7	1480	25380	25405	25	GCACCATAATCAACCACACCCTCTTG	59.53846154	20	0	8	8	25
3887	25331	25357	26	GTTGATAAGTGACGCTACAGTTGTTTT	55.18148148	1480	25380	25405	25	GCACCATAATCAACCACACCCTCTTG	59.53846154	20	0	8	8	23
2073	1454	1480	26	ATGTTGAGTGAGAGCGGTGAACCAAGA	59.73703704	243	1482	1507	25	GCAGTATTATTGGGTAAACCTTGGGG	57.96153846	20	0	9	9	2
2073	1454	1480	26	ATGTTGAGTGAGAGCGGTGAACCAAGA	59.73703704	244	1483	1508	25	CAGTATTATTGGGTAAACCTTGGGGC	57.96153846	20	0	9	9	3
2075	1456	1482	26	GTTGAGTGAGAGCGGTGAACCAAGACG	62.77407407	244	1483	1508	25	CAGTATTATTGGGTAAACCTTGGGGC	57.96153846	20	0	9	9	1
2243	2806	2832	26	ACCTGAGTCACCTGCTACACGCTGCGA	64.29259259	372	2849	2874	25	TAAGAAAGCGTTCGTGATGTAGCAAC	56.38461538	20	9	0	9	17
2243	2806	2832	26	ACCTGAGTCACCTGCTACACGCTGCGA	64.29259259	374	2851	2876	25	AGAAAGCGTTCGTGATGTAGCAACAG	57.96153846	20	9	0	9	19
2435	4361	4387	26	CAACGCCAACAATAAGCCATCCGAAAG	59.73703704	529	4388	4413	25	GGAGTGAGGCTTGTATCGGTATCGTT	59.53846154	20	6	3	9	1
3888	25333	25359	26	TGATAAGTGACGCTACAGTTGTTTTAC	55.18148148	1479	25379	25404	25	AGCACCATAATCAACCACACCCTCTT	57.96153846	20	3	6	9	20
4195	28367	28393	26	AACCCAATAGGCACACTTGTTATGGCA	58.21851852	1713	28417	28442	25	CTCCAAAGGCAATAGTGCGACCACCC	62.69230769	20	8	1	9	24
4197	28369	28395	26	CCCAATAGGCACACTTGTTATGGCAAC	59.73703704	1714	28418	28443	25	TCCAAAGGCAATAGTGCGACCACCCT	61.11538462	20	9	0	9	23
2241	2804	2830	26	AAACCTGAGTCACCTGCTACACGCTGC	62.77407407	373	2850	2875	25	AAGAAAGCGTTCGTGATGTAGCAACA	56.38461538	20	10	0	10	20
2241	2804	2830	26	AAACCTGAGTCACCTGCTACACGCTGC	62.77407407	374	2851	2876	25	AGAAAGCGTTCGTGATGTAGCAACAG	57.96153846	20	10	0	10	21
2242	2805	2831	26	AACCTGAGTCACCTGCTACACGCTGCG	64.29259259	372	2849	2874	25	TAAGAAAGCGTTCGTGATGTAGCAAC	56.38461538	20	10	0	10	18
2242	2805	2831	26	AACCTGAGTCACCTGCTACACGCTGCG	64.29259259	374	2851	2876	25	AGAAAGCGTTCGTGATGTAGCAACAG	57.96153846	20	10	0	10	20
2246	2809	2835	26	TGAGTCACCTGCTACACGCTGCGAAGC	64.29259259	376	2853	2878	25	AAAGCGTTCGTGATGTAGCAACAGTG	57.96153846	20	6	4	10	18
2246	2809	2835	26	TGAGTCACCTGCTACACGCTGCGAAGC	64.29259259	377	2854	2879	25	AAGCGTTCGTGATGTAGCAACAGTGA	57.96153846	20	6	4	10	19
4125	27785	27811	26	GCCAAAGATGTTAGTTAGCCACTGCGA	59.73703704	1655	27812	27837	25	AGTCAACTGAACAACACCACCTGTAA	56.38461538	20	6	4	10	1
4127	27787	27813	26	CAAAGATGTTAGTTAGCCACTGCGAAG	58.21851852	1659	27817	27842	25	ACTGAACAACACCACCTGTAATGTAG	56.38461538	20	2	8	10	4
4193	28365	28391	26	GGAACCCAATAGGCACACTTGTTATGG	59.73703704	1712	28416	28441	25	CCTCCAAAGGCAATAGTGCGACCACC	62.69230769	20	8	2	10	25
4194	28366	28392	26	GAACCCAATAGGCACACTTGTTATGGC	59.73703704	1713	28417	28442	25	CTCCAAAGGCAATAGTGCGACCACCC	62.69230769	20	9	1	10	25
4195	28367	28393	26	AACCCAATAGGCACACTTGTTATGGCA	58.21851852	1712	28416	28441	25	CCTCCAAAGGCAATAGTGCGACCACC	62.69230769	20	8	2	10	23
4196	28368	28394	26	ACCCAATAGGCACACTTGTTATGGCAA	58.21851852	1713	28417	28442	25	CTCCAAAGGCAATAGTGCGACCACCC	62.69230769	20	9	1	10	23
4197	28369	28395	26	CCCAATAGGCACACTTGTTATGGCAAC	59.73703704	1713	28417	28442	25	CTCCAAAGGCAATAGTGCGACCACCC	62.69230769	20	9	1	10	22
2244	2807	2833	26	CCTGAGTCACCTGCTACACGCTGCGAA	64.29259259	376	2853	2878	25	AAAGCGTTCGTGATGTAGCAACAGTG	57.96153846	20	7	4	11	20
2244	2807	2833	26	CCTGAGTCACCTGCTACACGCTGCGAA	64.29259259	377	2854	2879	25	AAGCGTTCGTGATGTAGCAACAGTGA	57.96153846	20	7	4	11	21
2245	2808	2834	26	CTGAGTCACCTGCTACACGCTGCGAAG	64.29259259	377	2854	2879	25	AAGCGTTCGTGATGTAGCAACAGTGA	57.96153846	20	7	4	11	20
4123	27783	27809	26	GTGCCAAAGATGTTAGTTAGCCACTGC	59.73703704	1655	27812	27837	25	AGTCAACTGAACAACACCACCTGTAA	56.38461538	20	7	4	11	3
4128	27788	27814	26	AAAGATGTTAGTTAGCCACTGCGAAGT	56.7	1660	27818	27843	25	CTGAACAACACCACCTGTAATGTAGG	57.96153846	20	1	10	11	4
4196	28368	28394	26	ACCCAATAGGCACACTTGTTATGGCAA	58.21851852	1712	28416	28441	25	CCTCCAAAGGCAATAGTGCGACCACC	62.69230769	20	9	2	11	22
4197	28369	28395	26	CCCAATAGGCACACTTGTTATGGCAAC	59.73703704	1712	28416	28441	25	CCTCCAAAGGCAATAGTGCGACCACC	62.69230769	20	9	2	11	21
4198	28370	28396	26	CCAATAGGCACACTTGTTATGGCAACC	59.73703704	1714	28418	28443	25	TCCAAAGGCAATAGTGCGACCACCCT	61.11538462	20	11	0	11	22
2240	2803	2829	26	AAAACCTGAGTCACCTGCTACACGCTG	61.25555556	372	2849	2874	25	TAAGAAAGCGTTCGTGATGTAGCAAC	56.38461538	20	12	0	12	20
2240	2803	2829	26	AAAACCTGAGTCACCTGCTACACGCTG	61.25555556	373	2850	2875	25	AAGAAAGCGTTCGTGATGTAGCAACA	56.38461538	20	12	0	12	21
2240	2803	2829	26	AAAACCTGAGTCACCTGCTACACGCTG	61.25555556	374	2851	2876	25	AGAAAGCGTTCGTGATGTAGCAACAG	57.96153846	20	12	0	12	22
4122	27780	27806	26	ACAGTGCCAAAGATGTTAGTTAGCCAC	58.21851852	1655	27812	27837	25	AGTCAACTGAACAACACCACCTGTAA	56.38461538	20	8	4	12	6
4124	27784	27810	26	TGCCAAAGATGTTAGTTAGCCACTGCG	59.73703704	1654	27811	27836	25	AAGTCAACTGAACAACACCACCTGTA	56.38461538	20	6	6	12	1
4127	27787	27813	26	CAAAGATGTTAGTTAGCCACTGCGAAG	58.21851852	1660	27818	27843	25	CTGAACAACACCACCTGTAATGTAGG	57.96153846	20	2	10	12	5
4129	27789	27815	26	AAGATGTTAGTTAGCCACTGCGAAGTC	58.21851852	1661	27819	27844	25	TGAACAACACCACCTGTAATGTAGGC	57.96153846	20	1	11	12	4
4198	28370	28396	26	CCAATAGGCACACTTGTTATGGCAACC	59.73703704	1713	28417	28442	25	CTCCAAAGGCAATAGTGCGACCACCC	62.69230769	20	11	1	12	21
2245	2808	2834	26	CTGAGTCACCTGCTACACGCTGCGAAG	64.29259259	378	2855	2880	25	AGCGTTCGTGATGTAGCAACAGTGAT	57.96153846	20	7	6	13	21
2252	2849	2875	26	TAAGAAAGCGTTCGTGATGTAGCAACA	56.7	401	2886	2911	25	TAGGCAGGTCCTTGATGTCACAGCGT	61.11538462	20	0	13	13	11
2470	4550	4576	26	CACTGGCTCAGAGTCGTCTTCATCAAA	59.73703704	548	4598	4623	25	ACAACAGCCCTTGAGACAACTACAGC	59.53846154	20	6	7	13	22
2470	4550	4576	26	CACTGGCTCAGAGTCGTCTTCATCAAA	59.73703704	549	4599	4624	25	CAACAGCCCTTGAGACAACTACAGCA	59.53846154	20	6	7	13	23
2471	4551	4577	26	ACTGGCTCAGAGTCGTCTTCATCAAAT	58.21851852	549	4599	4624	25	CAACAGCCCTTGAGACAACTACAGCA	59.53846154	20	6	7	13	22
4123	27783	27809	26	GTGCCAAAGATGTTAGTTAGCCACTGC	59.73703704	1654	27811	27836	25	AAGTCAACTGAACAACACCACCTGTA	56.38461538	20	7	6	13	2
4124	27784	27810	26	TGCCAAAGATGTTAGTTAGCCACTGCG	59.73703704	1656	27813	27838	25	GTCAACTGAACAACACCACCTGTAAT	56.38461538	20	6	7	13	3
4125	27785	27811	26	GCCAAAGATGTTAGTTAGCCACTGCGA	59.73703704	1656	27813	27838	25	GTCAACTGAACAACACCACCTGTAAT	56.38461538	20	6	7	13	2
4126	27786	27812	26	CCAAAGATGTTAGTTAGCCACTGCGAA	58.21851852	1659	27817	27842	25	ACTGAACAACACCACCTGTAATGTAG	56.38461538	20	5	8	13	5
4198	28370	28396	26	CCAATAGGCACACTTGTTATGGCAACC	59.73703704	1712	28416	28441	25	CCTCCAAAGGCAATAGTGCGACCACC	62.69230769	20	11	2	13	20
4199	28371	28397	26	CAATAGGCACACTTGTTATGGCAACCA	58.21851852	1714	28418	28443	25	TCCAAAGGCAATAGTGCGACCACCCT	61.11538462	20	13	0	13	21
2252	2849	2875	26	TAAGAAAGCGTTCGTGATGTAGCAACA	56.7	399	2884	2909	25	TTTAGGCAGGTCCTTGATGTCACAGC	59.53846154	20	0	14	14	9
2252	2849	2875	26	TAAGAAAGCGTTCGTGATGTAGCAACA	56.7	400	2885	2910	25	TTAGGCAGGTCCTTGATGTCACAGCG	61.11538462	20	0	14	14	10
2469	4549	4575	26	GCACTGGCTCAGAGTCGTCTTCATCAA	61.25555556	548	4598	4623	25	ACAACAGCCCTTGAGACAACTACAGC	59.53846154	20	7	7	14	23
4122	27780	27806	26	ACAGTGCCAAAGATGTTAGTTAGCCAC	58.21851852	1654	27811	27836	25	AAGTCAACTGAACAACACCACCTGTA	56.38461538	20	8	6	14	5
4125	27785	27811	26	GCCAAAGATGTTAGTTAGCCACTGCGA	59.73703704	1657	27814	27839	25	TCAACTGAACAACACCACCTGTAATG	56.38461538	20	6	8	14	3
4126	27786	27812	26	CCAAAGATGTTAGTTAGCCACTGCGAA	58.21851852	1658	27815	27840	25	CAACTGAACAACACCACCTGTAATGT	56.38461538	20	5	9	14	3
4199	28371	28397	26	CAATAGGCACACTTGTTATGGCAACCA	58.21851852	1713	28417	28442	25	CTCCAAAGGCAATAGTGCGACCACCC	62.69230769	20	13	1	14	20
2234	2770	2796	26	ATAGTTGCCAATCCTGTAGCGACTGTA	58.21851852	366	2805	2830	25	AACCTGAGTCACCTGCTACACGCTGC	62.69230769	20	5	10	15	9
2239	2802	2828	26	CAAAACCTGAGTCACCTGCTACACGCT	61.25555556	372	2849	2874	25	TAAGAAAGCGTTCGTGATGTAGCAAC	56.38461538	20	15	0	15	21
2239	2802	2828	26	CAAAACCTGAGTCACCTGCTACACGCT	61.25555556	374	2851	2876	25	AGAAAGCGTTCGTGATGTAGCAACAG	57.96153846	20	15	0	15	23
2470	4550	4576	26	CACTGGCTCAGAGTCGTCTTCATCAAA	59.73703704	550	4600	4625	25	AACAGCCCTTGAGACAACTACAGCAA	57.96153846	20	6	9	15	24
2470	4550	4576	26	CACTGGCTCAGAGTCGTCTTCATCAAA	59.73703704	551	4601	4626	25	ACAGCCCTTGAGACAACTACAGCAAC	59.53846154	20	6	9	15	25
2471	4551	4577	26	ACTGGCTCAGAGTCGTCTTCATCAAAT	58.21851852	550	4600	4625	25	AACAGCCCTTGAGACAACTACAGCAA	57.96153846	20	6	9	15	23
2471	4551	4577	26	ACTGGCTCAGAGTCGTCTTCATCAAAT	58.21851852	552	4602	4627	25	CAGCCCTTGAGACAACTACAGCAACT	59.53846154	20	6	9	15	25
3744	22161	22187	26	CTATCAACGATGTAAGAAGACTGGTCA	56.7	1411	22210	22235	25	ACTGTAGTGACAAGTCTCTCGCAACT	57.96153846	20	8	7	15	23
3745	22162	22188	26	TATCAACGATGTAAGAAGACTGGTCAG	56.7	1411	22210	22235	25	ACTGTAGTGACAAGTCTCTCGCAACT	57.96153846	20	8	7	15	22
4123	27783	27809	26	GTGCCAAAGATGTTAGTTAGCCACTGC	59.73703704	1657	27814	27839	25	TCAACTGAACAACACCACCTGTAATG	56.38461538	20	7	8	15	5
4123	27783	27809	26	GTGCCAAAGATGTTAGTTAGCCACTGC	59.73703704	1659	27817	27842	25	ACTGAACAACACCACCTGTAATGTAG	56.38461538	20	7	8	15	8
4125	27785	27811	26	GCCAAAGATGTTAGTTAGCCACTGCGA	59.73703704	1658	27815	27840	25	CAACTGAACAACACCACCTGTAATGT	56.38461538	20	6	9	15	4
4199	28371	28397	26	CAATAGGCACACTTGTTATGGCAACCA	58.21851852	1712	28416	28441	25	CCTCCAAAGGCAATAGTGCGACCACC	62.69230769	20	13	2	15	19
2238	2801	2827	26	GCAAAACCTGAGTCACCTGCTACACGC	62.77407407	375	2852	2877	25	GAAAGCGTTCGTGATGTAGCAACAGT	57.96153846	20	15	1	16	25
2469	4549	4575	26	GCACTGGCTCAGAGTCGTCTTCATCAA	61.25555556	550	4600	4625	25	AACAGCCCTTGAGACAACTACAGCAA	57.96153846	20	7	9	16	25
3495	19522	19548	26	GTCCTGGTTGAATGCGAACAAACTTAT	56.7	1230	19553	19578	25	AGGTGTCTTAGGATTGGCTGTATCAA	56.38461538	20	3	13	16	5
3495	19522	19548	26	GTCCTGGTTGAATGCGAACAAACTTAT	56.7	1231	19554	19579	25	GGTGTCTTAGGATTGGCTGTATCAAC	57.96153846	20	3	13	16	6
3743	22160	22186	26	ACTATCAACGATGTAAGAAGACTGGTC	56.7	1410	22209	22234	25	AACTGTAGTGACAAGTCTCTCGCAAC	57.96153846	20	8	8	16	23
3744	22161	22187	26	CTATCAACGATGTAAGAAGACTGGTCA	56.7	1410	22209	22234	25	AACTGTAGTGACAAGTCTCTCGCAAC	57.96153846	20	8	8	16	22
4123	27783	27809	26	GTGCCAAAGATGTTAGTTAGCCACTGC	59.73703704	1658	27815	27840	25	CAACTGAACAACACCACCTGTAATGT	56.38461538	20	7	9	16	6
4126	27786	27812	26	CCAAAGATGTTAGTTAGCCACTGCGAA	58.21851852	1661	27819	27844	25	TGAACAACACCACCTGTAATGTAGGC	57.96153846	20	5	11	16	7
4201	28373	28399	26	ATAGGCACACTTGTTATGGCAACCAAC	58.21851852	1714	28418	28443	25	TCCAAAGGCAATAGTGCGACCACCCT	61.11538462	20	16	0	16	19
2049	1204	1230	26	TTGGTGTATTCAAGGCTCCCTCAGTTG	59.73703704	203	1241	1266	25	GATGCCGTCTTTGTTAGCACCATAGG	59.53846154	20	10	7	17	11
2105	1557	1583	26	CCAGTTGAATCTGAGGGTCCACCAAAC	61.25555556	260	1596	1621	25	GCATTTCGCTGATTTTGGGGTCCATT	57.96153846	20	12	5	17	13
2243	2806	2832	26	ACCTGAGTCACCTGCTACACGCTGCGA	64.29259259	380	2857	2882	25	CGTTCGTGATGTAGCAACAGTGATTT	56.38461538	20	9	8	17	25
2257	2854	2880	26	AAGCGTTCGTGATGTAGCAACAGTGAT	58.21851852	405	2890	2915	25	CAGGTCCTTGATGTCACAGCGTCCTA	61.11538462	20	6	11	17	10
3493	19520	19546	26	CTGTCCTGGTTGAATGCGAACAAACTT	58.21851852	1230	19553	19578	25	AGGTGTCTTAGGATTGGCTGTATCAA	56.38461538	20	4	13	17	7
3493	19520	19546	26	CTGTCCTGGTTGAATGCGAACAAACTT	58.21851852	1231	19554	19579	25	GGTGTCTTAGGATTGGCTGTATCAAC	57.96153846	20	4	13	17	8
3493	19520	19546	26	CTGTCCTGGTTGAATGCGAACAAACTT	58.21851852	1232	19555	19580	25	GTGTCTTAGGATTGGCTGTATCAACC	57.96153846	20	4	13	17	9
3642	20993	21019	26	CAAAAAGTCACCATTAGTTGTGCGTAA	55.18148148	1344	21033	21058	25	AAACCAGGCACGACAAAACCCACTTC	59.53846154	20	17	0	17	14
3741	22158	22184	26	ACACTATCAACGATGTAAGAAGACTGG	56.7	1409	22208	22233	25	AAACTGTAGTGACAAGTCTCTCGCAA	56.38461538	20	7	10	17	24
3889	25334	25360	26	GATAAGTGACGCTACAGTTGTTTTACT	55.18148148	1480	25380	25405	25	GCACCATAATCAACCACACCCTCTTG	59.53846154	20	9	8	17	20
4123	27783	27809	26	GTGCCAAAGATGTTAGTTAGCCACTGC	59.73703704	1653	27810	27835	25	GAAGTCAACTGAACAACACCACCTGT	57.96153846	20	7	10	17	1
4201	28373	28399	26	ATAGGCACACTTGTTATGGCAACCAAC	58.21851852	1713	28417	28442	25	CTCCAAAGGCAATAGTGCGACCACCC	62.69230769	20	16	1	17	18
2049	1204	1230	26	TTGGTGTATTCAAGGCTCCCTCAGTTG	59.73703704	202	1240	1265	25	TGATGCCGTCTTTGTTAGCACCATAG	57.96153846	20	10	8	18	10
2049	1204	1230	26	TTGGTGTATTCAAGGCTCCCTCAGTTG	59.73703704	204	1242	1267	25	ATGCCGTCTTTGTTAGCACCATAGGG	59.53846154	20	10	8	18	12
2106	1558	1584	26	CAGTTGAATCTGAGGGTCCACCAAACG	61.25555556	261	1597	1622	25	CATTTCGCTGATTTTGGGGTCCATTA	56.38461538	20	11	7	18	13
2235	2771	2797	26	TAGTTGCCAATCCTGTAGCGACTGTAT	58.21851852	362	2801	2826	25	GCAAAACCTGAGTCACCTGCTACACG	61.11538462	20	3	15	18	4
2236	2772	2798	26	AGTTGCCAATCCTGTAGCGACTGTATG	59.73703704	362	2801	2826	25	GCAAAACCTGAGTCACCTGCTACACG	61.11538462	20	3	15	18	3
2236	2772	2798	26	AGTTGCCAATCCTGTAGCGACTGTATG	59.73703704	363	2802	2827	25	CAAAACCTGAGTCACCTGCTACACGC	61.11538462	20	3	15	18	4
2237	2773	2799	26	GTTGCCAATCCTGTAGCGACTGTATGC	61.25555556	363	2802	2827	25	CAAAACCTGAGTCACCTGCTACACGC	61.11538462	20	3	15	18	3
2257	2854	2880	26	AAGCGTTCGTGATGTAGCAACAGTGAT	58.21851852	402	2887	2912	25	AGGCAGGTCCTTGATGTCACAGCGTC	62.69230769	20	6	12	18	7
3492	19519	19545	26	TCTGTCCTGGTTGAATGCGAACAAACT	58.21851852	1230	19553	19578	25	AGGTGTCTTAGGATTGGCTGTATCAA	56.38461538	20	5	13	18	8
3493	19520	19546	26	CTGTCCTGGTTGAATGCGAACAAACTT	58.21851852	1234	19557	19582	25	GTCTTAGGATTGGCTGTATCAACCTT	56.38461538	20	4	14	18	11
3642	20993	21019	26	CAAAAAGTCACCATTAGTTGTGCGTAA	55.18148148	1343	21032	21057	25	CAAACCAGGCACGACAAAACCCACTT	59.53846154	20	17	1	18	13
3743	22160	22186	26	ACTATCAACGATGTAAGAAGACTGGTC	56.7	1409	22208	22233	25	AAACTGTAGTGACAAGTCTCTCGCAA	56.38461538	20	8	10	18	22
4122	27780	27806	26	ACAGTGCCAAAGATGTTAGTTAGCCAC	58.21851852	1650	27807	27832	25	TGCGAAGTCAACTGAACAACACCACC	59.53846154	20	8	10	18	1
4122	27780	27806	26	ACAGTGCCAAAGATGTTAGTTAGCCAC	58.21851852	1652	27809	27834	25	CGAAGTCAACTGAACAACACCACCTG	59.53846154	20	8	10	18	3
4122	27780	27806	26	ACAGTGCCAAAGATGTTAGTTAGCCAC	58.21851852	1653	27810	27835	25	GAAGTCAACTGAACAACACCACCTGT	57.96153846	20	8	10	18	4
4200	28372	28398	26	AATAGGCACACTTGTTATGGCAACCAA	56.7	1714	28418	28443	25	TCCAAAGGCAATAGTGCGACCACCCT	61.11538462	20	18	0	18	20
4201	28373	28399	26	ATAGGCACACTTGTTATGGCAACCAAC	58.21851852	1712	28416	28441	25	CCTCCAAAGGCAATAGTGCGACCACC	62.69230769	20	16	2	18	17
4223	28437	28463	26	CCACCCTTACGAAGAATGGTTTTCAAG	58.21851852	1736	28474	28499	25	TATGGTATTCGGCAAGACTATGCTCA	56.38461538	20	18	0	18	11
2250	2847	2873	26	AATAAGAAAGCGTTCGTGATGTAGCAA	55.18148148	393	2878	2903	25	GATTTCTTTAGGCAGGTCCTTGATGT	56.38461538	20	0	19	19	5
2252	2849	2875	26	TAAGAAAGCGTTCGTGATGTAGCAACA	56.7	393	2878	2903	25	GATTTCTTTAGGCAGGTCCTTGATGT	56.38461538	20	0	19	19	3
2253	2850	2876	26	AAGAAAGCGTTCGTGATGTAGCAACAG	58.21851852	393	2878	2903	25	GATTTCTTTAGGCAGGTCCTTGATGT	56.38461538	20	0	19	19	2
2259	2856	2882	26	GCGTTCGTGATGTAGCAACAGTGATTT	58.21851852	405	2890	2915	25	CAGGTCCTTGATGTCACAGCGTCCTA	61.11538462	20	8	11	19	8
2977	11276	11302	26	ACTTCATAGATGTCAACTCAAAGCCAT	55.18148148	841	11303	11328	25	GTGCCCATAAGACAAATACGACTCTG	57.96153846	20	9	10	19	1
3492	19519	19545	26	TCTGTCCTGGTTGAATGCGAACAAACT	58.21851852	1233	19556	19581	25	TGTCTTAGGATTGGCTGTATCAACCT	56.38461538	20	5	14	19	11
3492	19519	19545	26	TCTGTCCTGGTTGAATGCGAACAAACT	58.21851852	1234	19557	19582	25	GTCTTAGGATTGGCTGTATCAACCTT	56.38461538	20	5	14	19	12
3641	20992	21018	26	GCAAAAAGTCACCATTAGTTGTGCGTA	56.7	1344	21033	21058	25	AAACCAGGCACGACAAAACCCACTTC	59.53846154	20	19	0	19	15
3743	22160	22186	26	ACTATCAACGATGTAAGAAGACTGGTC	56.7	1408	22207	22232	25	TAAACTGTAGTGACAAGTCTCTCGCA	56.38461538	20	8	11	19	21
3744	22161	22187	26	CTATCAACGATGTAAGAAGACTGGTCA	56.7	1408	22207	22232	25	TAAACTGTAGTGACAAGTCTCTCGCA	56.38461538	20	8	11	19	20
4200	28372	28398	26	AATAGGCACACTTGTTATGGCAACCAA	56.7	1713	28417	28442	25	CTCCAAAGGCAATAGTGCGACCACCC	62.69230769	20	18	1	19	19
2050	1205	1231	26	TGGTGTATTCAAGGCTCCCTCAGTTGC	61.25555556	204	1242	1267	25	ATGCCGTCTTTGTTAGCACCATAGGG	59.53846154	20	12	8	20	11
2234	2770	2796	26	ATAGTTGCCAATCCTGTAGCGACTGTA	58.21851852	363	2802	2827	25	CAAAACCTGAGTCACCTGCTACACGC	61.11538462	20	5	15	20	6
2248	2845	2871	26	GTAATAAGAAAGCGTTCGTGATGTAGC	56.7	393	2878	2903	25	GATTTCTTTAGGCAGGTCCTTGATGT	56.38461538	20	1	19	20	7
2254	2851	2877	26	AGAAAGCGTTCGTGATGTAGCAACAGT	58.21851852	393	2878	2903	25	GATTTCTTTAGGCAGGTCCTTGATGT	56.38461538	20	1	19	20	1
3491	19518	19544	26	GTCTGTCCTGGTTGAATGCGAACAAAC	59.73703704	1233	19556	19581	25	TGTCTTAGGATTGGCTGTATCAACCT	56.38461538	20	6	14	20	12
3641	20992	21018	26	GCAAAAAGTCACCATTAGTTGTGCGTA	56.7	1341	21030	21055	25	GGCAAACCAGGCACGACAAAACCCAC	62.69230769	20	19	1	20	12
3641	20992	21018	26	GCAAAAAGTCACCATTAGTTGTGCGTA	56.7	1342	21031	21056	25	GCAAACCAGGCACGACAAAACCCACT	61.11538462	20	19	1	20	13
3641	20992	21018	26	GCAAAAAGTCACCATTAGTTGTGCGTA	56.7	1343	21032	21057	25	CAAACCAGGCACGACAAAACCCACTT	59.53846154	20	19	1	20	14
3642	20993	21019	26	CAAAAAGTCACCATTAGTTGTGCGTAA	55.18148148	1339	21028	21053	25	CAGGCAAACCAGGCACGACAAAACCC	62.69230769	20	17	3	20	9
4200	28372	28398	26	AATAGGCACACTTGTTATGGCAACCAA	56.7	1712	28416	28441	25	CCTCCAAAGGCAATAGTGCGACCACC	62.69230769	20	18	2	20	18
4224	28438	28464	26	CACCCTTACGAAGAATGGTTTTCAAGC	58.21851852	1734	28471	28496	25	CATTATGGTATTCGGCAAGACTATGC	56.38461538	20	20	0	20	7
2049	1204	1230	26	TTGGTGTATTCAAGGCTCCCTCAGTTG	59.73703704	207	1245	1270	25	CCGTCTTTGTTAGCACCATAGGGAAG	59.53846154	20	10	11	21	15
2252	2849	2875	26	TAAGAAAGCGTTCGTGATGTAGCAACA	56.7	394	2879	2904	25	ATTTCTTTAGGCAGGTCCTTGATGTC	56.38461538	20	0	21	21	4
2253	2850	2876	26	AAGAAAGCGTTCGTGATGTAGCAACAG	58.21851852	394	2879	2904	25	ATTTCTTTAGGCAGGTCCTTGATGTC	56.38461538	20	0	21	21	3
2259	2856	2882	26	GCGTTCGTGATGTAGCAACAGTGATTT	58.21851852	404	2889	2914	25	GCAGGTCCTTGATGTCACAGCGTCCT	62.69230769	20	8	13	21	7
4220	28427	28453	26	AATAGTGCGACCACCCTTACGAAGAAT	58.21851852	1733	28464	28489	25	CCAGATTCATTATGGTATTCGGCAAG	56.38461538	20	2	19	21	11
4223	28437	28463	26	CCACCCTTACGAAGAATGGTTTTCAAG	58.21851852	1739	28477	28502	25	GGTATTCGGCAAGACTATGCTCAGGT	59.53846154	20	18	3	21	14
4224	28438	28464	26	CACCCTTACGAAGAATGGTTTTCAAGC	58.21851852	1737	28475	28500	25	ATGGTATTCGGCAAGACTATGCTCAG	57.96153846	20	20	1	21	11
4288	28776	28802	26	ACCCTTGGTTGAATAGTCTTGATTATG	55.18148148	1772	28823	28848	25	ATTTGGACATTCCCCATTGAAGGTGT	56.38461538	20	11	10	21	21
1965	944	970	26	CTGGTTCAATCTGTCAAGCAGCAGCAA	59.73703704	138	980	1005	25	AGCATCACCGCCATTGCCAGCCATTC	62.69230769	20	15	7	22	10
1998	980	1006	26	AGCATCACCGCCATTGCCAGCCATTCT	62.77407407	142	1010	1035	25	AGGAGAAGTTCCCCTACTGCTGCCTG	62.69230769	20	9	13	22	4
2041	1166	1192	26	AGCATTGTTAGCAGGATTGCGGGTGCC	62.77407407	195	1202	1227	25	TTTTGGTGTATTCAAGGCTCCCTCAG	57.96153846	20	11	11	22	10
2043	1168	1194	26	CATTGTTAGCAGGATTGCGGGTGCCAA	61.25555556	198	1205	1230	25	TGGTGTATTCAAGGCTCCCTCAGTTG	59.53846154	20	12	10	22	11
2248	2845	2871	26	GTAATAAGAAAGCGTTCGTGATGTAGC	56.7	394	2879	2904	25	ATTTCTTTAGGCAGGTCCTTGATGTC	56.38461538	20	1	21	22	8
2281	2878	2904	26	GATTTCTTTAGGCAGGTCCTTGATGTC	58.21851852	414	2922	2947	25	GTCCAGCAATACGAAGATGTCCACGA	59.53846154	20	21	1	22	18
3489	19516	19542	26	AAGTCTGTCCTGGTTGAATGCGAACAA	58.21851852	1226	19549	19574	25	ACTTAGGTGTCTTAGGATTGGCTGTA	56.38461538	20	11	11	22	7
3490	19517	19543	26	AGTCTGTCCTGGTTGAATGCGAACAAA	58.21851852	1232	19555	19580	25	GTGTCTTAGGATTGGCTGTATCAACC	57.96153846	20	9	13	22	12
4220	28427	28453	26	AATAGTGCGACCACCCTTACGAAGAAT	58.21851852	1732	28463	28488	25	GCCAGATTCATTATGGTATTCGGCAA	56.38461538	20	2	20	22	10
4221	28428	28454	26	ATAGTGCGACCACCCTTACGAAGAATG	59.73703704	1733	28464	28489	25	CCAGATTCATTATGGTATTCGGCAAG	56.38461538	20	3	19	22	10
4223	28437	28463	26	CCACCCTTACGAAGAATGGTTTTCAAG	58.21851852	1740	28478	28503	25	GTATTCGGCAAGACTATGCTCAGGTC	59.53846154	20	18	4	22	15
4223	28437	28463	26	CCACCCTTACGAAGAATGGTTTTCAAG	58.21851852	1741	28479	28504	25	TATTCGGCAAGACTATGCTCAGGTCC	59.53846154	20	18	4	22	16
4224	28438	28464	26	CACCCTTACGAAGAATGGTTTTCAAGC	58.21851852	1738	28476	28501	25	TGGTATTCGGCAAGACTATGCTCAGG	59.53846154	20	20	2	22	12
4225	28439	28465	26	ACCCTTACGAAGAATGGTTTTCAAGCC	58.21851852	1734	28471	28496	25	CATTATGGTATTCGGCAAGACTATGC	56.38461538	20	22	0	22	6
2043	1168	1194	26	CATTGTTAGCAGGATTGCGGGTGCCAA	61.25555556	195	1202	1227	25	TTTTGGTGTATTCAAGGCTCCCTCAG	57.96153846	20	12	11	23	8
2047	1202	1228	26	TTTTGGTGTATTCAAGGCTCCCTCAGT	58.21851852	207	1245	1270	25	CCGTCTTTGTTAGCACCATAGGGAAG	59.53846154	20	12	11	23	17
2049	1204	1230	26	TTGGTGTATTCAAGGCTCCCTCAGTTG	59.73703704	209	1247	1272	25	GTCTTTGTTAGCACCATAGGGAAGTC	57.96153846	20	10	13	23	17
2050	1205	1231	26	TGGTGTATTCAAGGCTCCCTCAGTTGC	61.25555556	207	1245	1270	25	CCGTCTTTGTTAGCACCATAGGGAAG	59.53846154	20	12	11	23	14
2253	2850	2876	26	AAGAAAGCGTTCGTGATGTAGCAACAG	58.21851852	395	2880	2905	25	TTTCTTTAGGCAGGTCCTTGATGTCA	56.38461538	20	0	23	23	4
2976	11275	11301	26	TACTTCATAGATGTCAACTCAAAGCCA	55.18148148	841	11303	11328	25	GTGCCCATAAGACAAATACGACTCTG	57.96153846	20	13	10	23	2
3488	19515	19541	26	AAAGTCTGTCCTGGTTGAATGCGAACA	58.21851852	1225	19548	19573	25	TACTTAGGTGTCTTAGGATTGGCTGT	56.38461538	20	12	11	23	7
4222	28429	28455	26	TAGTGCGACCACCCTTACGAAGAATGG	61.25555556	1732	28463	28488	25	GCCAGATTCATTATGGTATTCGGCAA	56.38461538	20	3	20	23	8
4224	28438	28464	26	CACCCTTACGAAGAATGGTTTTCAAGC	58.21851852	1739	28477	28502	25	GGTATTCGGCAAGACTATGCTCAGGT	59.53846154	20	20	3	23	13
1965	944	970	26	CTGGTTCAATCTGTCAAGCAGCAGCAA	59.73703704	139	981	1006	25	GCATCACCGCCATTGCCAGCCATTCT	62.69230769	20	15	9	24	11
1998	980	1006	26	AGCATCACCGCCATTGCCAGCCATTCT	62.77407407	141	1009	1034	25	CAGGAGAAGTTCCCCTACTGCTGCCT	62.69230769	20	9	15	24	3
1999	981	1007	26	GCATCACCGCCATTGCCAGCCATTCTA	62.77407407	141	1009	1034	25	CAGGAGAAGTTCCCCTACTGCTGCCT	62.69230769	20	9	15	24	2
2260	2857	2883	26	CGTTCGTGATGTAGCAACAGTGATTTC	58.21851852	401	2886	2911	25	TAGGCAGGTCCTTGATGTCACAGCGT	61.11538462	20	11	13	24	3
2282	2879	2905	26	ATTTCTTTAGGCAGGTCCTTGATGTCA	56.7	415	2923	2948	25	TCCAGCAATACGAAGATGTCCACGAA	57.96153846	20	23	1	24	18
2286	2883	2909	26	CTTTAGGCAGGTCCTTGATGTCACAGC	61.25555556	413	2921	2946	25	TGTCCAGCAATACGAAGATGTCCACG	59.53846154	20	23	1	24	12
2975	11274	11300	26	ATACTTCATAGATGTCAACTCAAAGCC	55.18148148	841	11303	11328	25	GTGCCCATAAGACAAATACGACTCTG	57.96153846	20	14	10	24	3
4186	28312	28338	26	AACCTTCTCCAACAACACCTGTATGGT	58.21851852	1687	28363	28388	25	GTGGAACCCAATAGGCACACTTGTTA	57.96153846	20	16	8	24	25
4203	28389	28415	26	TGGCAACCAACATAAGAGAACACACAG	58.21851852	1717	28425	28450	25	GCAATAGTGCGACCACCCTTACGAAG	61.11538462	20	22	2	24	10
4216	28423	28449	26	AGGCAATAGTGCGACCACCCTTACGAA	61.25555556	1731	28462	28487	25	AGCCAGATTCATTATGGTATTCGGCA	56.38461538	20	2	22	24	13
4220	28427	28453	26	AATAGTGCGACCACCCTTACGAAGAAT	58.21851852	1731	28462	28487	25	AGCCAGATTCATTATGGTATTCGGCA	56.38461538	20	2	22	24	9
4224	28438	28464	26	CACCCTTACGAAGAATGGTTTTCAAGC	58.21851852	1740	28478	28503	25	GTATTCGGCAAGACTATGCTCAGGTC	59.53846154	20	20	4	24	14
4225	28439	28465	26	ACCCTTACGAAGAATGGTTTTCAAGCC	58.21851852	1738	28476	28501	25	TGGTATTCGGCAAGACTATGCTCAGG	59.53846154	20	22	2	24	11
1997	979	1005	26	CAGCATCACCGCCATTGCCAGCCATTC	64.29259259	141	1009	1034	25	CAGGAGAAGTTCCCCTACTGCTGCCT	62.69230769	20	10	15	25	4
2048	1203	1229	26	TTTGGTGTATTCAAGGCTCCCTCAGTT	58.21851852	208	1246	1271	25	CGTCTTTGTTAGCACCATAGGGAAGT	57.96153846	20	12	13	25	17
2050	1205	1231	26	TGGTGTATTCAAGGCTCCCTCAGTTGC	61.25555556	208	1246	1271	25	CGTCTTTGTTAGCACCATAGGGAAGT	57.96153846	20	12	13	25	15
2252	2849	2875	26	TAAGAAAGCGTTCGTGATGTAGCAACA	56.7	397	2882	2907	25	TCTTTAGGCAGGTCCTTGATGTCACA	57.96153846	20	0	25	25	7
2256	2853	2879	26	AAAGCGTTCGTGATGTAGCAACAGTGA	58.21851852	398	2883	2908	25	CTTTAGGCAGGTCCTTGATGTCACAG	59.53846154	20	4	21	25	4
3488	19515	19541	26	AAAGTCTGTCCTGGTTGAATGCGAACA	58.21851852	1230	19553	19578	25	AGGTGTCTTAGGATTGGCTGTATCAA	56.38461538	20	12	13	25	12
3489	19516	19542	26	AAGTCTGTCCTGGTTGAATGCGAACAA	58.21851852	1233	19556	19581	25	TGTCTTAGGATTGGCTGTATCAACCT	56.38461538	20	11	14	25	14
4221	28428	28454	26	ATAGTGCGACCACCCTTACGAAGAATG	59.73703704	1731	28462	28487	25	AGCCAGATTCATTATGGTATTCGGCA	56.38461538	20	3	22	25	8
4222	28429	28455	26	TAGTGCGACCACCCTTACGAAGAATGG	61.25555556	1731	28462	28487	25	AGCCAGATTCATTATGGTATTCGGCA	56.38461538	20	3	22	25	7
4226	28440	28466	26	CCCTTACGAAGAATGGTTTTCAAGCCA	58.21851852	1735	28473	28498	25	TTATGGTATTCGGCAAGACTATGCTC	56.38461538	20	25	0	25	7
4289	28777	28803	26	CCCTTGGTTGAATAGTCTTGATTATGG	56.7	1772	28823	28848	25	ATTTGGACATTCCCCATTGAAGGTGT	56.38461538	20	15	10	25	20
4333	29473	29499	26	CTTCTACTAAGCCACAAGTGCCATCTT	58.21851852	1814	29512	29537	25	GTGCCTCTGATAAGACCTCCTCCACG	62.69230769	20	13	12	25	13
4333	29473	29499	26	CTTCTACTAAGCCACAAGTGCCATCTT	58.21851852	1816	29514	29539	25	GCCTCTGATAAGACCTCCTCCACGGA	62.69230769	20	13	12	25	15
2043	1168	1194	26	CATTGTTAGCAGGATTGCGGGTGCCAA	61.25555556	194	1201	1226	25	CTTTTGGTGTATTCAAGGCTCCCTCA	57.96153846	20	12	14	26	7
2167	1970	1996	26	GCTACAGTTGTGATGATTCCTAAGAAA	55.18148148	313	2011	2036	25	GTTCGTTTAGGCGTGACAAGTTTCAT	56.38461538	20	24	2	26	15
2286	2883	2909	26	CTTTAGGCAGGTCCTTGATGTCACAGC	61.25555556	410	2918	2943	25	TGGTGTCCAGCAATACGAAGATGTCC	59.53846154	20	23	3	26	9
3233	15752	15778	26	AATAAGAATCTACAACAGGAACTCCAC	55.18148148	1055	15780	15805	25	ACCTGGCGTGGTTTGTATGAAATCAC	57.96153846	20	24	2	26	2
3486	19513	19539	26	AAAAAGTCTGTCCTGGTTGAATGCGAA	56.7	1228	19551	19576	25	TTAGGTGTCTTAGGATTGGCTGTATC	56.38461538	20	20	6	26	12
3487	19514	19540	26	AAAAGTCTGTCCTGGTTGAATGCGAAC	58.21851852	1231	19554	19579	25	GGTGTCTTAGGATTGGCTGTATCAAC	57.96153846	20	13	13	26	14
3488	19515	19541	26	AAAGTCTGTCCTGGTTGAATGCGAACA	58.21851852	1234	19557	19582	25	GTCTTAGGATTGGCTGTATCAACCTT	56.38461538	20	12	14	26	16
3642	20993	21019	26	CAAAAAGTCACCATTAGTTGTGCGTAA	55.18148148	1338	21027	21052	25	CCAGGCAAACCAGGCACGACAAAACC	62.69230769	20	17	9	26	8
4185	28311	28337	26	GAACCTTCTCCAACAACACCTGTATGG	59.73703704	1686	28362	28387	25	CGTGGAACCCAATAGGCACACTTGTT	59.53846154	20	18	8	26	25
4225	28439	28465	26	ACCCTTACGAAGAATGGTTTTCAAGCC	58.21851852	1740	28478	28503	25	GTATTCGGCAAGACTATGCTCAGGTC	59.53846154	20	22	4	26	13
4225	28439	28465	26	ACCCTTACGAAGAATGGTTTTCAAGCC	58.21851852	1741	28479	28504	25	TATTCGGCAAGACTATGCTCAGGTCC	59.53846154	20	22	4	26	14
2040	1165	1191	26	CAGCATTGTTAGCAGGATTGCGGGTGC	62.77407407	194	1201	1226	25	CTTTTGGTGTATTCAAGGCTCCCTCA	57.96153846	20	13	14	27	10
2045	1200	1226	26	TCTTTTGGTGTATTCAAGGCTCCCTCA	58.21851852	200	1238	1263	25	TATGATGCCGTCTTTGTTAGCACCAT	56.38461538	20	21	6	27	12
2050	1205	1231	26	TGGTGTATTCAAGGCTCCCTCAGTTGC	61.25555556	213	1251	1276	25	TTGTTAGCACCATAGGGAAGTCCAGC	59.53846154	20	12	15	27	20
2282	2879	2905	26	ATTTCTTTAGGCAGGTCCTTGATGTCA	56.7	409	2917	2942	25	ATGGTGTCCAGCAATACGAAGATGTC	57.96153846	20	23	4	27	12
2284	2881	2907	26	TTCTTTAGGCAGGTCCTTGATGTCACA	58.21851852	415	2923	2948	25	TCCAGCAATACGAAGATGTCCACGAA	57.96153846	20	26	1	27	16
2976	11275	11301	26	TACTTCATAGATGTCAACTCAAAGCCA	55.18148148	840	11302	11327	25	TGTGCCCATAAGACAAATACGACTCT	56.38461538	20	13	14	27	1
3487	19514	19540	26	AAAAGTCTGTCCTGGTTGAATGCGAAC	58.21851852	1224	19547	19572	25	ATACTTAGGTGTCTTAGGATTGGCTG	56.38461538	20	13	14	27	7
3487	19514	19540	26	AAAAGTCTGTCCTGGTTGAATGCGAAC	58.21851852	1229	19552	19577	25	TAGGTGTCTTAGGATTGGCTGTATCA	56.38461538	20	13	14	27	12
3487	19514	19540	26	AAAAGTCTGTCCTGGTTGAATGCGAAC	58.21851852	1234	19557	19582	25	GTCTTAGGATTGGCTGTATCAACCTT	56.38461538	20	13	14	27	17
4202	28388	28414	26	ATGGCAACCAACATAAGAGAACACACA	56.7	1719	28427	28452	25	AATAGTGCGACCACCCTTACGAAGAA	57.96153846	20	25	2	27	13
4204	28390	28416	26	GGCAACCAACATAAGAGAACACACAGC	59.73703704	1715	28423	28448	25	AGGCAATAGTGCGACCACCCTTACGA	61.11538462	20	26	1	27	7
4220	28427	28453	26	AATAGTGCGACCACCCTTACGAAGAAT	58.21851852	1729	28460	28485	25	CAAGCCAGATTCATTATGGTATTCGG	56.38461538	20	2	25	27	7
4220	28427	28453	26	AATAGTGCGACCACCCTTACGAAGAAT	58.21851852	1730	28461	28486	25	AAGCCAGATTCATTATGGTATTCGGC	56.38461538	20	2	25	27	8
1998	980	1006	26	AGCATCACCGCCATTGCCAGCCATTCT	62.77407407	143	1011	1036	25	GGAGAAGTTCCCCTACTGCTGCCTGG	64.26923077	20	9	19	28	5
1999	981	1007	26	GCATCACCGCCATTGCCAGCCATTCTA	62.77407407	143	1011	1036	25	GGAGAAGTTCCCCTACTGCTGCCTGG	64.26923077	20	9	19	28	4
2047	1202	1228	26	TTTTGGTGTATTCAAGGCTCCCTCAGT	58.21851852	211	1249	1274	25	CTTTGTTAGCACCATAGGGAAGTCCA	57.96153846	20	12	16	28	21
2064	1296	1322	26	TAGTAGAAATACCATCTTGGACTGAGA	55.18148148	217	1325	1350	25	TTTCATTTTACCGTCACCACCACGAA	56.38461538	20	19	9	28	3
2517	5025	5051	26	TGTGTTACAAACCAGTGTGTGCCATTT	56.7	579	5054	5079	25	AACAAAGACACCTTCACGAGGAAAGT	56.38461538	20	21	7	28	3
2975	11274	11300	26	ATACTTCATAGATGTCAACTCAAAGCC	55.18148148	840	11302	11327	25	TGTGCCCATAAGACAAATACGACTCT	56.38461538	20	14	14	28	2
3233	15752	15778	26	AATAAGAATCTACAACAGGAACTCCAC	55.18148148	1056	15781	15806	25	CCTGGCGTGGTTTGTATGAAATCACC	59.53846154	20	24	4	28	3
3233	15752	15778	26	AATAAGAATCTACAACAGGAACTCCAC	55.18148148	1057	15782	15807	25	CTGGCGTGGTTTGTATGAAATCACCG	59.53846154	20	24	4	28	4
3238	15757	15783	26	GAATCTACAACAGGAACTCCACTACCT	58.21851852	1061	15803	15828	25	CACCGAAATCATACCAGTTACCATTG	56.38461538	20	14	14	28	20
3380	18079	18105	26	TGATACAAGGTTTGCCACCAACACCCA	59.73703704	1166	18130	18155	25	CATCTATGCTATTCTTGGGTGGGAGT	57.96153846	20	14	14	28	25
3641	20992	21018	26	GCAAAAAGTCACCATTAGTTGTGCGTA	56.7	1338	21027	21052	25	CCAGGCAAACCAGGCACGACAAAACC	62.69230769	20	19	9	28	9
3915	25711	25737	26	TAGTGCCACCAGCCTTTTTAGTAGGTA	58.21851852	1506	25752	25777	25	AAAACACCCTCTTGAACAACATCACC	56.38461538	20	19	9	28	15
3916	25712	25738	26	AGTGCCACCAGCCTTTTTAGTAGGTAT	58.21851852	1506	25752	25777	25	AAAACACCCTCTTGAACAACATCACC	56.38461538	20	19	9	28	14
4204	28390	28416	26	GGCAACCAACATAAGAGAACACACAGC	59.73703704	1717	28425	28450	25	GCAATAGTGCGACCACCCTTACGAAG	61.11538462	20	26	2	28	9
4204	28390	28416	26	GGCAACCAACATAAGAGAACACACAGC	59.73703704	1718	28426	28451	25	CAATAGTGCGACCACCCTTACGAAGA	59.53846154	20	26	2	28	10
4221	28428	28454	26	ATAGTGCGACCACCCTTACGAAGAATG	59.73703704	1730	28461	28486	25	AAGCCAGATTCATTATGGTATTCGGC	56.38461538	20	3	25	28	7
4222	28429	28455	26	TAGTGCGACCACCCTTACGAAGAATGG	61.25555556	1729	28460	28485	25	CAAGCCAGATTCATTATGGTATTCGG	56.38461538	20	3	25	28	5
4226	28440	28466	26	CCCTTACGAAGAATGGTTTTCAAGCCA	58.21851852	1739	28477	28502	25	GGTATTCGGCAAGACTATGCTCAGGT	59.53846154	20	25	3	28	11
4227	28441	28467	26	CCTTACGAAGAATGGTTTTCAAGCCAG	58.21851852	1734	28471	28496	25	CATTATGGTATTCGGCAAGACTATGC	56.38461538	20	28	0	28	4
1998	980	1006	26	AGCATCACCGCCATTGCCAGCCATTCT	62.77407407	144	1012	1037	25	GAGAAGTTCCCCTACTGCTGCCTGGA	62.69230769	20	9	20	29	6
2192	2240	2266	26	CTTGTCTGATGAACAGTTTAGGTGAAA	55.18148148	320	2291	2316	25	CGTGTTTTACGCCGTCAGGACAAGCA	61.11538462	20	29	0	29	25
2249	2846	2872	26	TAATAAGAAAGCGTTCGTGATGTAGCA	55.18148148	392	2877	2902	25	TGATTTCTTTAGGCAGGTCCTTGATG	56.38461538	20	0	29	29	5
2250	2847	2873	26	AATAAGAAAGCGTTCGTGATGTAGCAA	55.18148148	392	2877	2902	25	TGATTTCTTTAGGCAGGTCCTTGATG	56.38461538	20	0	29	29	4
2251	2848	2874	26	ATAAGAAAGCGTTCGTGATGTAGCAAC	56.7	392	2877	2902	25	TGATTTCTTTAGGCAGGTCCTTGATG	56.38461538	20	0	29	29	3
2252	2849	2875	26	TAAGAAAGCGTTCGTGATGTAGCAACA	56.7	392	2877	2902	25	TGATTTCTTTAGGCAGGTCCTTGATG	56.38461538	20	0	29	29	2
3554	19878	19904	26	TGTGGTGGTTGGTAAAGAACATCAGAA	56.7	1297	19926	19951	25	AGAGCCTTTGCGAGATGACAACAAGC	59.53846154	20	28	1	29	22
3912	25708	25734	26	CAGTAGTGCCACCAGCCTTTTTAGTAG	59.73703704	1510	25756	25781	25	CACCCTCTTGAACAACATCACCCACT	59.53846154	20	21	8	29	22
4228	28442	28468	26	CTTACGAAGAATGGTTTTCAAGCCAGA	56.7	1737	28475	28500	25	ATGGTATTCGGCAAGACTATGCTCAG	57.96153846	20	28	1	29	7
1990	969	995	26	AAAGCAAGAGCAGCATCACCGCCATTG	61.25555556	142	1010	1035	25	AGGAGAAGTTCCCCTACTGCTGCCTG	62.69230769	20	17	13	30	15
2046	1201	1227	26	CTTTTGGTGTATTCAAGGCTCCCTCAG	59.73703704	212	1250	1275	25	TTTGTTAGCACCATAGGGAAGTCCAG	57.96153846	20	15	15	30	23
2046	1201	1227	26	CTTTTGGTGTATTCAAGGCTCCCTCAG	59.73703704	213	1251	1276	25	TTGTTAGCACCATAGGGAAGTCCAGC	59.53846154	20	15	15	30	24
2050	1205	1231	26	TGGTGTATTCAAGGCTCCCTCAGTTGC	61.25555556	210	1248	1273	25	TCTTTGTTAGCACCATAGGGAAGTCC	57.96153846	20	12	18	30	17
2250	2847	2873	26	AATAAGAAAGCGTTCGTGATGTAGCAA	55.18148148	391	2876	2901	25	GTGATTTCTTTAGGCAGGTCCTTGAT	56.38461538	20	0	30	30	3
2261	2858	2884	26	GTTCGTGATGTAGCAACAGTGATTTCT	56.7	403	2888	2913	25	GGCAGGTCCTTGATGTCACAGCGTCC	64.26923077	20	17	13	30	4
2285	2882	2908	26	TCTTTAGGCAGGTCCTTGATGTCACAG	59.73703704	418	2926	2951	25	AGCAATACGAAGATGTCCACGAAGGA	57.96153846	20	27	3	30	18
2517	5025	5051	26	TGTGTTACAAACCAGTGTGTGCCATTT	56.7	578	5053	5078	25	AAACAAAGACACCTTCACGAGGAAAG	56.38461538	20	21	9	30	2
2520	5054	5080	26	AACAAAGACACCTTCACGAGGAAAGTG	58.21851852	585	5101	5126	25	TGGCAGGAGCAGTTGTGAAGTTCTTT	57.96153846	20	7	23	30	21
2975	11274	11300	26	ATACTTCATAGATGTCAACTCAAAGCC	55.18148148	839	11301	11326	25	ATGTGCCCATAAGACAAATACGACTC	56.38461538	20	14	16	30	1
3237	15756	15782	26	AGAATCTACAACAGGAACTCCACTACC	58.21851852	1061	15803	15828	25	CACCGAAATCATACCAGTTACCATTG	56.38461538	20	16	14	30	21
3486	19513	19539	26	AAAAAGTCTGTCCTGGTTGAATGCGAA	56.7	1227	19550	19575	25	CTTAGGTGTCTTAGGATTGGCTGTAT	56.38461538	20	20	10	30	11
3554	19878	19904	26	TGTGGTGGTTGGTAAAGAACATCAGAA	56.7	1296	19925	19950	25	GAGAGCCTTTGCGAGATGACAACAAG	59.53846154	20	28	2	30	21
4226	28440	28466	26	CCCTTACGAAGAATGGTTTTCAAGCCA	58.21851852	1743	28481	28506	25	TTCGGCAAGACTATGCTCAGGTCCTA	59.53846154	20	25	5	30	15
1987	966	992	26	AGCAAAGCAAGAGCAGCATCACCGCCA	62.77407407	142	1010	1035	25	AGGAGAAGTTCCCCTACTGCTGCCTG	62.69230769	20	18	13	31	18
1988	967	993	26	GCAAAGCAAGAGCAGCATCACCGCCAT	62.77407407	141	1009	1034	25	CAGGAGAAGTTCCCCTACTGCTGCCT	62.69230769	20	16	15	31	16
2017	1073	1099	26	GGAACGAGAAGAGGCTTGACTGCCGCC	65.81111111	184	1122	1147	25	CCTTTTGGCAATGTTGTTCCTTGAGG	57.96153846	20	7	24	31	23
2042	1167	1193	26	GCATTGTTAGCAGGATTGCGGGTGCCA	62.77407407	192	1199	1224	25	ATCTTTTGGTGTATTCAAGGCTCCCT	56.38461538	20	12	19	31	6
2063	1295	1321	26	GTAGTAGAAATACCATCTTGGACTGAG	56.7	216	1324	1349	25	CTTTCATTTTACCGTCACCACCACGA	57.96153846	20	21	10	31	3
2089	1478	1504	26	AGACGCAGTATTATTGGGTAAACCTTG	56.7	248	1529	1554	25	CCCACTGCGTTCTCCATTCTGGTTAC	61.11538462	20	7	24	31	25
2247	2844	2870	26	TGTAATAAGAAAGCGTTCGTGATGTAG	55.18148148	392	2877	2902	25	TGATTTCTTTAGGCAGGTCCTTGATG	56.38461538	20	2	29	31	7
2248	2845	2871	26	GTAATAAGAAAGCGTTCGTGATGTAGC	56.7	391	2876	2901	25	GTGATTTCTTTAGGCAGGTCCTTGAT	56.38461538	20	1	30	31	5
2249	2846	2872	26	TAATAAGAAAGCGTTCGTGATGTAGCA	55.18148148	390	2875	2900	25	AGTGATTTCTTTAGGCAGGTCCTTGA	56.38461538	20	0	31	31	3
2517	5025	5051	26	TGTGTTACAAACCAGTGTGTGCCATTT	56.7	577	5052	5077	25	GAAACAAAGACACCTTCACGAGGAAA	56.38461538	20	21	10	31	1
3236	15755	15781	26	AAGAATCTACAACAGGAACTCCACTAC	56.7	1061	15803	15828	25	CACCGAAATCATACCAGTTACCATTG	56.38461538	20	17	14	31	22
3485	19512	19538	26	GAAAAAGTCTGTCCTGGTTGAATGCGA	58.21851852	1227	19550	19575	25	CTTAGGTGTCTTAGGATTGGCTGTAT	56.38461538	20	21	10	31	12
3536	19860	19886	26	GCTGAGGTGATAGAGGTTTGTGGTGGT	61.25555556	1277	19900	19925	25	CAGAACCTGAGTTACTGAAGTCATTG	56.38461538	20	9	22	31	14
3911	25707	25733	26	TCAGTAGTGCCACCAGCCTTTTTAGTA	58.21851852	1511	25757	25782	25	ACCCTCTTGAACAACATCACCCACTA	57.96153846	20	23	8	31	24
2043	1168	1194	26	CATTGTTAGCAGGATTGCGGGTGCCAA	61.25555556	193	1200	1225	25	TCTTTTGGTGTATTCAAGGCTCCCTC	57.96153846	20	12	20	32	6
2089	1478	1504	26	AGACGCAGTATTATTGGGTAAACCTTG	56.7	247	1528	1553	25	CCCCACTGCGTTCTCCATTCTGGTTA	61.11538462	20	7	25	32	24
2090	1479	1505	26	GACGCAGTATTATTGGGTAAACCTTGG	58.21851852	248	1529	1554	25	CCCACTGCGTTCTCCATTCTGGTTAC	61.11538462	20	8	24	32	24
2248	2845	2871	26	GTAATAAGAAAGCGTTCGTGATGTAGC	56.7	390	2875	2900	25	AGTGATTTCTTTAGGCAGGTCCTTGA	56.38461538	20	1	31	32	4
2262	2859	2885	26	TTCGTGATGTAGCAACAGTGATTTCTT	55.18148148	402	2887	2912	25	AGGCAGGTCCTTGATGTCACAGCGTC	62.69230769	20	20	12	32	2
2279	2876	2902	26	GTGATTTCTTTAGGCAGGTCCTTGATG	58.21851852	417	2925	2950	25	CAGCAATACGAAGATGTCCACGAAGG	59.53846154	20	30	2	32	23
3256	15802	15828	26	TCACCGAAATCATACCAGTTACCATTG	56.7	1063	15852	15877	25	TACACCAACAATACCAGCATTTCGCA	56.38461538	20	14	18	32	24
3256	15802	15828	26	TCACCGAAATCATACCAGTTACCATTG	56.7	1064	15853	15878	25	ACACCAACAATACCAGCATTTCGCAT	56.38461538	20	14	18	32	25
3257	15803	15829	26	CACCGAAATCATACCAGTTACCATTGA	56.7	1064	15853	15878	25	ACACCAACAATACCAGCATTTCGCAT	56.38461538	20	14	18	32	24
3485	19512	19538	26	GAAAAAGTCTGTCCTGGTTGAATGCGA	58.21851852	1225	19548	19573	25	TACTTAGGTGTCTTAGGATTGGCTGT	56.38461538	20	21	11	32	10
3555	19879	19905	26	GTGGTGGTTGGTAAAGAACATCAGAAC	58.21851852	1296	19925	19950	25	GAGAGCCTTTGCGAGATGACAACAAG	59.53846154	20	30	2	32	20
3911	25707	25733	26	TCAGTAGTGCCACCAGCCTTTTTAGTA	58.21851852	1512	25758	25783	25	CCCTCTTGAACAACATCACCCACTAT	57.96153846	20	23	9	32	25
4205	28391	28417	26	GCAACCAACATAAGAGAACACACAGCC	59.73703704	1715	28423	28448	25	AGGCAATAGTGCGACCACCCTTACGA	61.11538462	20	31	1	32	6
4227	28441	28467	26	CCTTACGAAGAATGGTTTTCAAGCCAG	58.21851852	1740	28478	28503	25	GTATTCGGCAAGACTATGCTCAGGTC	59.53846154	20	28	4	32	11
4228	28442	28468	26	CTTACGAAGAATGGTTTTCAAGCCAGA	56.7	1742	28480	28505	25	ATTCGGCAAGACTATGCTCAGGTCCT	59.53846154	20	28	4	32	12
1987	966	992	26	AGCAAAGCAAGAGCAGCATCACCGCCA	62.77407407	141	1009	1034	25	CAGGAGAAGTTCCCCTACTGCTGCCT	62.69230769	20	18	15	33	17
1997	979	1005	26	CAGCATCACCGCCATTGCCAGCCATTC	64.29259259	145	1013	1038	25	AGAAGTTCCCCTACTGCTGCCTGGAG	62.69230769	20	10	23	33	8
2016	1072	1098	26	AGGAACGAGAAGAGGCTTGACTGCCGC	64.29259259	184	1122	1147	25	CCTTTTGGCAATGTTGTTCCTTGAGG	57.96153846	20	9	24	33	24
2017	1073	1099	26	GGAACGAGAAGAGGCTTGACTGCCGCC	65.81111111	179	1117	1142	25	AGAAGCCTTTTGGCAATGTTGTTCCT	56.38461538	20	7	26	33	18
2090	1479	1505	26	GACGCAGTATTATTGGGTAAACCTTGG	58.21851852	249	1530	1555	25	CCACTGCGTTCTCCATTCTGGTTACT	59.53846154	20	8	25	33	25
2091	1480	1506	26	ACGCAGTATTATTGGGTAAACCTTGGG	58.21851852	250	1531	1556	25	CACTGCGTTCTCCATTCTGGTTACTG	59.53846154	20	9	24	33	25
2262	2859	2885	26	TTCGTGATGTAGCAACAGTGATTTCTT	55.18148148	403	2888	2913	25	GGCAGGTCCTTGATGTCACAGCGTCC	64.26923077	20	20	13	33	3
2262	2859	2885	26	TTCGTGATGTAGCAACAGTGATTTCTT	55.18148148	404	2889	2914	25	GCAGGTCCTTGATGTCACAGCGTCCT	62.69230769	20	20	13	33	4
2279	2876	2902	26	GTGATTTCTTTAGGCAGGTCCTTGATG	58.21851852	418	2926	2951	25	AGCAATACGAAGATGTCCACGAAGGA	57.96153846	20	30	3	33	24
2279	2876	2902	26	GTGATTTCTTTAGGCAGGTCCTTGATG	58.21851852	419	2927	2952	25	GCAATACGAAGATGTCCACGAAGGAT	57.96153846	20	30	3	33	25
2280	2877	2903	26	TGATTTCTTTAGGCAGGTCCTTGATGT	56.7	418	2926	2951	25	AGCAATACGAAGATGTCCACGAAGGA	57.96153846	20	30	3	33	23
2470	4550	4576	26	CACTGGCTCAGAGTCGTCTTCATCAAA	59.73703704	547	4597	4622	25	AACAACAGCCCTTGAGACAACTACAG	57.96153846	20	6	27	33	21
2519	5053	5079	26	AAACAAAGACACCTTCACGAGGAAAGT	56.7	584	5100	5125	25	ATGGCAGGAGCAGTTGTGAAGTTCTT	57.96153846	20	9	24	33	21
3258	15804	15830	26	ACCGAAATCATACCAGTTACCATTGAG	56.7	1064	15853	15878	25	ACACCAACAATACCAGCATTTCGCAT	56.38461538	20	15	18	33	23
3486	19513	19539	26	AAAAAGTCTGTCCTGGTTGAATGCGAA	56.7	1230	19553	19578	25	AGGTGTCTTAGGATTGGCTGTATCAA	56.38461538	20	20	13	33	14
3486	19513	19539	26	AAAAAGTCTGTCCTGGTTGAATGCGAA	56.7	1231	19554	19579	25	GGTGTCTTAGGATTGGCTGTATCAAC	57.96153846	20	20	13	33	15
3537	19861	19887	26	CTGAGGTGATAGAGGTTTGTGGTGGTT	59.73703704	1277	19900	19925	25	CAGAACCTGAGTTACTGAAGTCATTG	56.38461538	20	11	22	33	13
3553	19877	19903	26	TTGTGGTGGTTGGTAAAGAACATCAGA	56.7	1297	19926	19951	25	AGAGCCTTTGCGAGATGACAACAAGC	59.53846154	20	32	1	33	23
3910	25706	25732	26	TTCAGTAGTGCCACCAGCCTTTTTAGT	58.21851852	1510	25756	25781	25	CACCCTCTTGAACAACATCACCCACT	59.53846154	20	25	8	33	24
3910	25706	25732	26	TTCAGTAGTGCCACCAGCCTTTTTAGT	58.21851852	1511	25757	25782	25	ACCCTCTTGAACAACATCACCCACTA	57.96153846	20	25	8	33	25
4205	28391	28417	26	GCAACCAACATAAGAGAACACACAGCC	59.73703704	1717	28425	28450	25	GCAATAGTGCGACCACCCTTACGAAG	61.11538462	20	31	2	33	8
4205	28391	28417	26	GCAACCAACATAAGAGAACACACAGCC	59.73703704	1718	28426	28451	25	CAATAGTGCGACCACCCTTACGAAGA	59.53846154	20	31	2	33	9
4205	28391	28417	26	GCAACCAACATAAGAGAACACACAGCC	59.73703704	1719	28427	28452	25	AATAGTGCGACCACCCTTACGAAGAA	57.96153846	20	31	2	33	10
1989	968	994	26	CAAAGCAAGAGCAGCATCACCGCCATT	61.25555556	141	1009	1034	25	CAGGAGAAGTTCCCCTACTGCTGCCT	62.69230769	20	19	15	34	15
1999	981	1007	26	GCATCACCGCCATTGCCAGCCATTCTA	62.77407407	146	1014	1039	25	GAAGTTCCCCTACTGCTGCCTGGAGT	62.69230769	20	9	25	34	7
2091	1480	1506	26	ACGCAGTATTATTGGGTAAACCTTGGG	58.21851852	249	1530	1555	25	CCACTGCGTTCTCCATTCTGGTTACT	59.53846154	20	9	25	34	24
2468	4548	4574	26	AGCACTGGCTCAGAGTCGTCTTCATCA	61.25555556	547	4597	4622	25	AACAACAGCCCTTGAGACAACTACAG	57.96153846	20	7	27	34	23
2469	4549	4575	26	GCACTGGCTCAGAGTCGTCTTCATCAA	61.25555556	547	4597	4622	25	AACAACAGCCCTTGAGACAACTACAG	57.96153846	20	7	27	34	22
2520	5054	5080	26	AACAAAGACACCTTCACGAGGAAAGTG	58.21851852	582	5098	5123	25	AAATGGCAGGAGCAGTTGTGAAGTTC	57.96153846	20	7	27	34	18
3234	15753	15779	26	ATAAGAATCTACAACAGGAACTCCACT	55.18148148	1061	15803	15828	25	CACCGAAATCATACCAGTTACCATTG	56.38461538	20	20	14	34	24
3486	19513	19539	26	AAAAAGTCTGTCCTGGTTGAATGCGAA	56.7	1229	19552	19577	25	TAGGTGTCTTAGGATTGGCTGTATCA	56.38461538	20	20	14	34	13
3486	19513	19539	26	AAAAAGTCTGTCCTGGTTGAATGCGAA	56.7	1234	19557	19582	25	GTCTTAGGATTGGCTGTATCAACCTT	56.38461538	20	20	14	34	18
4119	27740	27766	26	CTCTTCAAGCCAATCAAGGACGGGTTT	59.73703704	1635	27788	27813	25	AAAGATGTTAGTTAGCCACTGCGAAG	56.38461538	20	33	1	34	22
4203	28389	28415	26	TGGCAACCAACATAAGAGAACACACAG	58.21851852	1723	28437	28462	25	CCACCCTTACGAAGAATGGTTTTCAA	56.38461538	20	22	12	34	22
1947	748	774	26	CTTGTCTGATTAGTTCCTGGTCCCCAA	59.73703704	88	777	802	25	TTTCCTTGGGTTTGTTCTGGACCACG	59.53846154	20	15	20	35	3
1986	965	991	26	CAGCAAAGCAAGAGCAGCATCACCGCC	64.29259259	142	1010	1035	25	AGGAGAAGTTCCCCTACTGCTGCCTG	62.69230769	20	22	13	35	19
1988	967	993	26	GCAAAGCAAGAGCAGCATCACCGCCAT	62.77407407	143	1011	1036	25	GGAGAAGTTCCCCTACTGCTGCCTGG	64.26923077	20	16	19	35	18
3485	19512	19538	26	GAAAAAGTCTGTCCTGGTTGAATGCGA	58.21851852	1234	19557	19582	25	GTCTTAGGATTGGCTGTATCAACCTT	56.38461538	20	21	14	35	19
4121	27754	27780	26	CAAGGACGGGTTTGAGTTTTTCATAAA	55.18148148	1634	27787	27812	25	CAAAGATGTTAGTTAGCCACTGCGAA	56.38461538	20	33	2	35	7
2045	1200	1226	26	TCTTTTGGTGTATTCAAGGCTCCCTCA	58.21851852	212	1250	1275	25	TTTGTTAGCACCATAGGGAAGTCCAG	57.96153846	20	21	15	36	24
2097	1529	1555	26	CCCACTGCGTTCTCCATTCTGGTTACT	61.25555556	258	1558	1583	25	CAGTTGAATCTGAGGGTCCACCAAAC	59.53846154	20	25	11	36	3
2419	4223	4249	26	CGAGCAAAAGGTGTGAGTAAACTGTTA	56.7	502	4274	4299	25	CAAAGTGAACACCCTTGGAGAGTGCT	59.53846154	20	20	16	36	25
2470	4550	4576	26	CACTGGCTCAGAGTCGTCTTCATCAAA	59.73703704	545	4595	4620	25	AGAACAACAGCCCTTGAGACAACTAC	57.96153846	20	6	30	36	19
2471	4551	4577	26	ACTGGCTCAGAGTCGTCTTCATCAAAT	58.21851852	545	4595	4620	25	AGAACAACAGCCCTTGAGACAACTAC	57.96153846	20	6	30	36	18
2471	4551	4577	26	ACTGGCTCAGAGTCGTCTTCATCAAAT	58.21851852	546	4596	4621	25	GAACAACAGCCCTTGAGACAACTACA	57.96153846	20	6	30	36	19
2666	6624	6650	26	GTAGTGTCAGCAATGTCTCTGCCAAAT	58.21851852	678	6675	6700	25	TTAGACTCAGTAAGAACACCTGTGCC	57.96153846	20	26	10	36	25
3259	15805	15831	26	CCGAAATCATACCAGTTACCATTGAGA	56.7	1064	15853	15878	25	ACACCAACAATACCAGCATTTCGCAT	56.38461538	20	18	18	36	22
3461	19283	19309	26	TTGCCTGTCAACAAAAGGTCCATAAAA	55.18148148	1205	19310	19335	25	GTTACCTTCTAAGTCTGTGCCAGCAT	57.96153846	20	18	18	36	1
3554	19878	19904	26	TGTGGTGGTTGGTAAAGAACATCAGAA	56.7	1291	19917	19942	25	AAGTCATTGAGAGCCTTTGCGAGATG	57.96153846	20	28	8	36	13
3676	21511	21537	26	CAATGTTGTGACTTTTTGCTACCTGCG	58.21851852	1376	21559	21584	25	AGTCAATACAAGCACCAAGGTCACGG	59.53846154	20	28	8	36	22
4229	28443	28469	26	TTACGAAGAATGGTTTTCAAGCCAGAT	55.18148148	1743	28481	28506	25	TTCGGCAAGACTATGCTCAGGTCCTA	59.53846154	20	31	5	36	12
1987	966	992	26	AGCAAAGCAAGAGCAGCATCACCGCCA	62.77407407	143	1011	1036	25	GGAGAAGTTCCCCTACTGCTGCCTGG	64.26923077	20	18	19	37	19
2016	1072	1098	26	AGGAACGAGAAGAGGCTTGACTGCCGC	64.29259259	182	1120	1145	25	AGCCTTTTGGCAATGTTGTTCCTTGA	56.38461538	20	9	28	37	22
2038	1121	1147	26	GCCTTTTGGCAATGTTGTTCCTTGAGG	59.73703704	191	1169	1194	25	ATTGTTAGCAGGATTGCGGGTGCCAA	59.53846154	20	29	8	37	22
2098	1530	1556	26	CCACTGCGTTCTCCATTCTGGTTACTG	61.25555556	258	1558	1583	25	CAGTTGAATCTGAGGGTCCACCAAAC	59.53846154	20	26	11	37	2
2468	4548	4574	26	AGCACTGGCTCAGAGTCGTCTTCATCA	61.25555556	545	4595	4620	25	AGAACAACAGCCCTTGAGACAACTAC	57.96153846	20	7	30	37	21
2469	4549	4575	26	GCACTGGCTCAGAGTCGTCTTCATCAA	61.25555556	546	4596	4621	25	GAACAACAGCCCTTGAGACAACTACA	57.96153846	20	7	30	37	21
2776	8169	8195	26	AAAGGTAAGAACAAGTCCTGAGTTGAA	55.18148148	739	8217	8242	25	ACTTTGTCAGGGTAATAAACACCACG	56.38461538	20	20	17	37	22
3484	19511	19537	26	TGAAAAAGTCTGTCCTGGTTGAATGCG	58.21851852	1227	19550	19575	25	CTTAGGTGTCTTAGGATTGGCTGTAT	56.38461538	20	27	10	37	13
3549	19873	19899	26	AGGTTTGTGGTGGTTGGTAAAGAACAT	56.7	1294	19923	19948	25	TTGAGAGCCTTTGCGAGATGACAACA	57.96153846	20	34	3	37	24
4120	27741	27767	26	TCTTCAAGCCAATCAAGGACGGGTTTG	59.73703704	1631	27784	27809	25	TGCCAAAGATGTTAGTTAGCCACTGC	57.96153846	20	31	6	37	17
4202	28388	28414	26	ATGGCAACCAACATAAGAGAACACACA	56.7	1723	28437	28462	25	CCACCCTTACGAAGAATGGTTTTCAA	56.38461538	20	25	12	37	23
2010	1066	1092	26	GTGATGAGGAACGAGAAGAGGCTTGAC	61.25555556	172	1110	1135	25	TCTGCGTAGAAGCCTTTTGGCAATGT	57.96153846	20	12	26	38	18
2015	1071	1097	26	GAGGAACGAGAAGAGGCTTGACTGCCG	64.29259259	184	1122	1147	25	CCTTTTGGCAATGTTGTTCCTTGAGG	57.96153846	20	14	24	38	25
2516	4985	5011	26	GTTGTCTGTAGTAATGATTTGTGGTTC	55.18148148	575	5025	5050	25	TGTGTTACAAACCAGTGTGTGCCATT	56.38461538	20	21	17	38	14
3554	19878	19904	26	TGTGGTGGTTGGTAAAGAACATCAGAA	56.7	1289	19915	19940	25	TGAAGTCATTGAGAGCCTTTGCGAGA	57.96153846	20	28	10	38	11
3556	19900	19926	26	CAGAACCTGAGTTACTGAAGTCATTGA	56.7	1300	19929	19954	25	GCCTTTGCGAGATGACAACAAGCAGC	61.11538462	20	32	6	38	3
4121	27754	27780	26	CAAGGACGGGTTTGAGTTTTTCATAAA	55.18148148	1633	27786	27811	25	CCAAAGATGTTAGTTAGCCACTGCGA	57.96153846	20	33	5	38	6
4204	28390	28416	26	GGCAACCAACATAAGAGAACACACAGC	59.73703704	1723	28437	28462	25	CCACCCTTACGAAGAATGGTTTTCAA	56.38461538	20	26	12	38	21
1989	968	994	26	CAAAGCAAGAGCAGCATCACCGCCATT	61.25555556	144	1012	1037	25	GAGAAGTTCCCCTACTGCTGCCTGGA	62.69230769	20	19	20	39	18
2038	1121	1147	26	GCCTTTTGGCAATGTTGTTCCTTGAGG	59.73703704	189	1167	1192	25	GCATTGTTAGCAGGATTGCGGGTGCC	62.69230769	20	29	10	39	20
2277	2874	2900	26	CAGTGATTTCTTTAGGCAGGTCCTTGA	58.21851852	415	2923	2948	25	TCCAGCAATACGAAGATGTCCACGAA	57.96153846	20	38	1	39	23
2516	4985	5011	26	GTTGTCTGTAGTAATGATTTGTGGTTC	55.18148148	576	5026	5051	25	GTGTTACAAACCAGTGTGTGCCATTT	56.38461538	20	21	18	39	15
3482	19509	19535	26	ACTGAAAAAGTCTGTCCTGGTTGAATG	56.7	1227	19550	19575	25	CTTAGGTGTCTTAGGATTGGCTGTAT	56.38461538	20	29	10	39	15
3483	19510	19536	26	CTGAAAAAGTCTGTCCTGGTTGAATGC	58.21851852	1227	19550	19575	25	CTTAGGTGTCTTAGGATTGGCTGTAT	56.38461538	20	29	10	39	14
3542	19866	19892	26	GTGATAGAGGTTTGTGGTGGTTGGTAA	58.21851852	1289	19915	19940	25	TGAAGTCATTGAGAGCCTTTGCGAGA	57.96153846	20	29	10	39	23
4021	26898	26924	26	AACTCACCAGACTCATCAAATAAGTAG	55.18148148	1568	26941	26966	25	ACTCATCTAAATCAATGCCCAGTGGT	56.38461538	20	25	14	39	17
4119	27740	27766	26	CTCTTCAAGCCAATCAAGGACGGGTTT	59.73703704	1630	27783	27808	25	GTGCCAAAGATGTTAGTTAGCCACTG	57.96153846	20	33	6	39	17
4120	27741	27767	26	TCTTCAAGCCAATCAAGGACGGGTTTG	59.73703704	1628	27780	27805	25	ACAGTGCCAAAGATGTTAGTTAGCCA	56.38461538	20	31	8	39	13
4121	27754	27780	26	CAAGGACGGGTTTGAGTTTTTCATAAA	55.18148148	1630	27783	27808	25	GTGCCAAAGATGTTAGTTAGCCACTG	57.96153846	20	33	6	39	3
4121	27754	27780	26	CAAGGACGGGTTTGAGTTTTTCATAAA	55.18148148	1631	27784	27809	25	TGCCAAAGATGTTAGTTAGCCACTGC	57.96153846	20	33	6	39	4
4121	27754	27780	26	CAAGGACGGGTTTGAGTTTTTCATAAA	55.18148148	1646	27803	27828	25	CCACTGCGAAGTCAACTGAACAACAC	59.53846154	20	33	6	39	23
4208	28394	28420	26	ACCAACATAAGAGAACACACAGCCTCC	59.73703704	1715	28423	28448	25	AGGCAATAGTGCGACCACCCTTACGA	61.11538462	20	38	1	39	3
1990	969	995	26	AAAGCAAGAGCAGCATCACCGCCATTG	61.25555556	145	1013	1038	25	AGAAGTTCCCCTACTGCTGCCTGGAG	62.69230769	20	17	23	40	18
2277	2874	2900	26	CAGTGATTTCTTTAGGCAGGTCCTTGA	58.21851852	416	2924	2949	25	CCAGCAATACGAAGATGTCCACGAAG	59.53846154	20	38	2	40	24
2822	9164	9190	26	GAAGGTCACACTTTTCTAATAGCATTC	55.18148148	755	9200	9225	25	TGTAAAGATTAGGCATAGCAACACCC	56.38461538	20	33	7	40	10
3482	19509	19535	26	ACTGAAAAAGTCTGTCCTGGTTGAATG	56.7	1225	19548	19573	25	TACTTAGGTGTCTTAGGATTGGCTGT	56.38461538	20	29	11	40	13
3482	19509	19535	26	ACTGAAAAAGTCTGTCCTGGTTGAATG	56.7	1226	19549	19574	25	ACTTAGGTGTCTTAGGATTGGCTGTA	56.38461538	20	29	11	40	14
3483	19510	19536	26	CTGAAAAAGTCTGTCCTGGTTGAATGC	58.21851852	1226	19549	19574	25	ACTTAGGTGTCTTAGGATTGGCTGTA	56.38461538	20	29	11	40	13
3553	19877	19903	26	TTGTGGTGGTTGGTAAAGAACATCAGA	56.7	1291	19917	19942	25	AAGTCATTGAGAGCCTTTGCGAGATG	57.96153846	20	32	8	40	14
3555	19879	19905	26	GTGGTGGTTGGTAAAGAACATCAGAAC	58.21851852	1289	19915	19940	25	TGAAGTCATTGAGAGCCTTTGCGAGA	57.96153846	20	30	10	40	10
4207	28393	28419	26	AACCAACATAAGAGAACACACAGCCTC	58.21851852	1715	28423	28448	25	AGGCAATAGTGCGACCACCCTTACGA	61.11538462	20	39	1	40	4
4208	28394	28420	26	ACCAACATAAGAGAACACACAGCCTCC	59.73703704	1716	28424	28449	25	GGCAATAGTGCGACCACCCTTACGAA	61.11538462	20	38	2	40	4
4279	28678	28704	26	TGAGAGTTGAAAGGCACATTTGGTTGC	58.21851852	1766	28706	28731	25	TTCATTTGGTGACGCAACTGGATAGA	56.38461538	20	39	1	40	2
1987	966	992	26	AGCAAAGCAAGAGCAGCATCACCGCCA	62.77407407	145	1013	1038	25	AGAAGTTCCCCTACTGCTGCCTGGAG	62.69230769	20	18	23	41	21
1988	967	993	26	GCAAAGCAAGAGCAGCATCACCGCCAT	62.77407407	146	1014	1039	25	GAAGTTCCCCTACTGCTGCCTGGAGT	62.69230769	20	16	25	41	21
2648	6575	6601	26	TGGTGTAATGTCAAGAATCTCAAGTGT	55.18148148	666	6615	6640	25	ACAGCATCAGTAGTGTCAGCAATGTC	57.96153846	20	20	21	41	14
2780	8173	8199	26	GTAAGAACAAGTCCTGAGTTGAATGTA	55.18148148	739	8217	8242	25	ACTTTGTCAGGGTAATAAACACCACG	56.38461538	20	24	17	41	18
3478	19505	19531	26	TAACACTGAAAAAGTCTGTCCTGGTTG	56.7	1228	19551	19576	25	TTAGGTGTCTTAGGATTGGCTGTATC	56.38461538	20	35	6	41	20
3536	19860	19886	26	GCTGAGGTGATAGAGGTTTGTGGTGGT	61.25555556	1278	19902	19927	25	GAACCTGAGTTACTGAAGTCATTGAG	56.38461538	20	9	32	41	16
3550	19874	19900	26	GGTTTGTGGTGGTTGGTAAAGAACATC	58.21851852	1291	19917	19942	25	AAGTCATTGAGAGCCTTTGCGAGATG	57.96153846	20	33	8	41	17
3676	21511	21537	26	CAATGTTGTGACTTTTTGCTACCTGCG	58.21851852	1372	21555	21580	25	CTACAGTCAATACAAGCACCAAGGTC	57.96153846	20	28	13	41	18
4208	28394	28420	26	ACCAACATAAGAGAACACACAGCCTCC	59.73703704	1721	28429	28454	25	TAGTGCGACCACCCTTACGAAGAATG	59.53846154	20	38	3	41	9
4208	28394	28420	26	ACCAACATAAGAGAACACACAGCCTCC	59.73703704	1722	28430	28455	25	AGTGCGACCACCCTTACGAAGAATGG	61.11538462	20	38	3	41	10
1947	748	774	26	CTTGTCTGATTAGTTCCTGGTCCCCAA	59.73703704	87	776	801	25	ATTTCCTTGGGTTTGTTCTGGACCAC	57.96153846	20	15	27	42	2
1986	965	991	26	CAGCAAAGCAAGAGCAGCATCACCGCC	64.29259259	144	1012	1037	25	GAGAAGTTCCCCTACTGCTGCCTGGA	62.69230769	20	22	20	42	21
1989	968	994	26	CAAAGCAAGAGCAGCATCACCGCCATT	61.25555556	145	1013	1038	25	AGAAGTTCCCCTACTGCTGCCTGGAG	62.69230769	20	19	23	42	19
2015	1071	1097	26	GAGGAACGAGAAGAGGCTTGACTGCCG	64.29259259	183	1121	1146	25	GCCTTTTGGCAATGTTGTTCCTTGAG	57.96153846	20	14	28	42	24
2263	2860	2886	26	TCGTGATGTAGCAACAGTGATTTCTTT	55.18148148	403	2888	2913	25	GGCAGGTCCTTGATGTCACAGCGTCC	64.26923077	20	29	13	42	2
2419	4223	4249	26	CGAGCAAAAGGTGTGAGTAAACTGTTA	56.7	501	4273	4298	25	ACAAAGTGAACACCCTTGGAGAGTGC	59.53846154	20	20	22	42	24
2452	4384	4410	26	AAAGGGAGTGAGGCTTGTATCGGTATC	59.73703704	533	4423	4448	25	CGAACAAAATCTGAAGGAGTAGCATC	56.38461538	20	8	34	42	13
2471	4551	4577	26	ACTGGCTCAGAGTCGTCTTCATCAAAT	58.21851852	544	4594	4619	25	AAGAACAACAGCCCTTGAGACAACTA	56.38461538	20	6	36	42	17
2518	5052	5078	26	GAAACAAAGACACCTTCACGAGGAAAG	58.21851852	581	5097	5122	25	CAAATGGCAGGAGCAGTTGTGAAGTT	57.96153846	20	10	32	42	19
3548	19872	19898	26	GAGGTTTGTGGTGGTTGGTAAAGAACA	58.21851852	1294	19923	19948	25	TTGAGAGCCTTTGCGAGATGACAACA	57.96153846	20	39	3	42	25
3676	21511	21537	26	CAATGTTGTGACTTTTTGCTACCTGCG	58.21851852	1368	21551	21576	25	CGCACTACAGTCAATACAAGCACCAA	57.96153846	20	28	14	42	14
3676	21511	21537	26	CAATGTTGTGACTTTTTGCTACCTGCG	58.21851852	1374	21557	21582	25	ACAGTCAATACAAGCACCAAGGTCAC	57.96153846	20	28	14	42	20
4113	27734	27760	26	AAACTTCTCTTCAAGCCAATCAAGGAC	56.7	1631	27784	27809	25	TGCCAAAGATGTTAGTTAGCCACTGC	57.96153846	20	36	6	42	24
4203	28389	28415	26	TGGCAACCAACATAAGAGAACACACAG	58.21851852	1725	28439	28464	25	ACCCTTACGAAGAATGGTTTTCAAGC	56.38461538	20	22	20	42	24
1987	966	992	26	AGCAAAGCAAGAGCAGCATCACCGCCA	62.77407407	146	1014	1039	25	GAAGTTCCCCTACTGCTGCCTGGAGT	62.69230769	20	18	25	43	22
2014	1070	1096	26	TGAGGAACGAGAAGAGGCTTGACTGCC	62.77407407	183	1121	1146	25	GCCTTTTGGCAATGTTGTTCCTTGAG	57.96153846	20	15	28	43	25
2029	1112	1138	26	TGCGTAGAAGCCTTTTGGCAATGTTGT	58.21851852	185	1140	1165	25	CCTTGAGGAAGTTGTAGCACGATTGC	59.53846154	20	35	8	43	2
2037	1120	1146	26	AGCCTTTTGGCAATGTTGTTCCTTGAG	58.21851852	189	1167	1192	25	GCATTGTTAGCAGGATTGCGGGTGCC	62.69230769	20	33	10	43	21
2469	4549	4575	26	GCACTGGCTCAGAGTCGTCTTCATCAA	61.25555556	544	4594	4619	25	AAGAACAACAGCCCTTGAGACAACTA	56.38461538	20	7	36	43	19
3481	19508	19534	26	CACTGAAAAAGTCTGTCCTGGTTGAAT	56.7	1227	19550	19575	25	CTTAGGTGTCTTAGGATTGGCTGTAT	56.38461538	20	33	10	43	16
3537	19861	19887	26	CTGAGGTGATAGAGGTTTGTGGTGGTT	59.73703704	1278	19902	19927	25	GAACCTGAGTTACTGAAGTCATTGAG	56.38461538	20	11	32	43	15
3550	19874	19900	26	GGTTTGTGGTGGTTGGTAAAGAACATC	58.21851852	1290	19916	19941	25	GAAGTCATTGAGAGCCTTTGCGAGAT	57.96153846	20	33	10	43	16
3676	21511	21537	26	CAATGTTGTGACTTTTTGCTACCTGCG	58.21851852	1369	21552	21577	25	GCACTACAGTCAATACAAGCACCAAG	57.96153846	20	28	15	43	15
4114	27735	27761	26	AACTTCTCTTCAAGCCAATCAAGGACG	58.21851852	1628	27780	27805	25	ACAGTGCCAAAGATGTTAGTTAGCCA	56.38461538	20	35	8	43	19
4202	28388	28414	26	ATGGCAACCAACATAAGAGAACACACA	56.7	1724	28438	28463	25	CACCCTTACGAAGAATGGTTTTCAAG	56.38461538	20	25	18	43	24
4209	28395	28421	26	CCAACATAAGAGAACACACAGCCTCCA	59.73703704	1715	28423	28448	25	AGGCAATAGTGCGACCACCCTTACGA	61.11538462	20	42	1	43	2
2415	4219	4245	26	GCAACGAGCAAAAGGTGTGAGTAAACT	58.21851852	498	4270	4295	25	CAAACAAAGTGAACACCCTTGGAGAG	57.96153846	20	16	28	44	25
3477	19504	19530	26	CTAACACTGAAAAAGTCTGTCCTGGTT	56.7	1227	19550	19575	25	CTTAGGTGTCTTAGGATTGGCTGTAT	56.38461538	20	34	10	44	20
3676	21511	21537	26	CAATGTTGTGACTTTTTGCTACCTGCG	58.21851852	1370	21553	21578	25	CACTACAGTCAATACAAGCACCAAGG	57.96153846	20	28	16	44	16
4209	28395	28421	26	CCAACATAAGAGAACACACAGCCTCCA	59.73703704	1716	28424	28449	25	GGCAATAGTGCGACCACCCTTACGAA	61.11538462	20	42	2	44	3
3544	19868	19894	26	GATAGAGGTTTGTGGTGGTTGGTAAAG	58.21851852	1290	19916	19941	25	GAAGTCATTGAGAGCCTTTGCGAGAT	57.96153846	20	35	10	45	22
3551	19875	19901	26	GTTTGTGGTGGTTGGTAAAGAACATCA	56.7	1289	19915	19940	25	TGAAGTCATTGAGAGCCTTTGCGAGA	57.96153846	20	35	10	45	14
4202	28388	28414	26	ATGGCAACCAACATAAGAGAACACACA	56.7	1725	28439	28464	25	ACCCTTACGAAGAATGGTTTTCAAGC	56.38461538	20	25	20	45	25
4209	28395	28421	26	CCAACATAAGAGAACACACAGCCTCCA	59.73703704	1722	28430	28455	25	AGTGCGACCACCCTTACGAAGAATGG	61.11538462	20	42	3	45	9
1985	964	990	26	GCAGCAAAGCAAGAGCAGCATCACCGC	64.29259259	144	1012	1037	25	GAGAAGTTCCCCTACTGCTGCCTGGA	62.69230769	20	26	20	46	22
3478	19505	19531	26	TAACACTGAAAAAGTCTGTCCTGGTTG	56.7	1225	19548	19573	25	TACTTAGGTGTCTTAGGATTGGCTGT	56.38461538	20	35	11	46	17
3480	19507	19533	26	ACACTGAAAAAGTCTGTCCTGGTTGAA	56.7	1225	19548	19573	25	TACTTAGGTGTCTTAGGATTGGCTGT	56.38461538	20	35	11	46	15
3552	19876	19902	26	TTTGTGGTGGTTGGTAAAGAACATCAG	56.7	1290	19916	19941	25	GAAGTCATTGAGAGCCTTTGCGAGAT	57.96153846	20	36	10	46	14
3746	22181	22207	26	CTGGTCAGTAGGATTTATTGGTCTTTT	55.18148148	1411	22210	22235	25	ACTGTAGTGACAAGTCTCTCGCAACT	57.96153846	20	39	7	46	3
4204	28390	28416	26	GGCAACCAACATAAGAGAACACACAGC	59.73703704	1725	28439	28464	25	ACCCTTACGAAGAATGGTTTTCAAGC	56.38461538	20	26	20	46	23
4279	28678	28704	26	TGAGAGTTGAAAGGCACATTTGGTTGC	58.21851852	1771	28711	28736	25	TTGGTGACGCAACTGGATAGACAGAT	57.96153846	20	39	7	46	7
2416	4220	4246	26	CAACGAGCAAAAGGTGTGAGTAAACTG	58.21851852	498	4270	4295	25	CAAACAAAGTGAACACCCTTGGAGAG	57.96153846	20	19	28	47	24
3476	19503	19529	26	GCTAACACTGAAAAAGTCTGTCCTGGT	58.21851852	1227	19550	19575	25	CTTAGGTGTCTTAGGATTGGCTGTAT	56.38461538	20	37	10	47	21
4104	27700	27726	26	CCCAACCGTCTCTAAGAAACTCTACAC	59.73703704	1623	27738	27763	25	TTCTCTTCAAGCCAATCAAGGACGGG	59.53846154	20	16	31	47	12
4105	27701	27727	26	CCAACCGTCTCTAAGAAACTCTACACC	59.73703704	1623	27738	27763	25	TTCTCTTCAAGCCAATCAAGGACGGG	59.53846154	20	16	31	47	11
4195	28367	28393	26	AACCCAATAGGCACACTTGTTATGGCA	58.21851852	1707	28396	28421	25	CAACATAAGAGAACACACAGCCTCCA	57.96153846	20	8	39	47	3
4210	28396	28422	26	CAACATAAGAGAACACACAGCCTCCAA	58.21851852	1715	28423	28448	25	AGGCAATAGTGCGACCACCCTTACGA	61.11538462	20	46	1	47	1
4231	28452	28478	26	ATGGTTTTCAAGCCAGATTCATTATGG	55.18148148	1748	28486	28511	25	CAAGACTATGCTCAGGTCCTACTTCT	57.96153846	20	31	16	47	8
3476	19503	19529	26	GCTAACACTGAAAAAGTCTGTCCTGGT	58.21851852	1226	19549	19574	25	ACTTAGGTGTCTTAGGATTGGCTGTA	56.38461538	20	37	11	48	20
4112	27733	27759	26	TAAACTTCTCTTCAAGCCAATCAAGGA	55.18148148	1630	27783	27808	25	GTGCCAAAGATGTTAGTTAGCCACTG	57.96153846	20	42	6	48	24
4196	28368	28394	26	ACCCAATAGGCACACTTGTTATGGCAA	58.21851852	1707	28396	28421	25	CAACATAAGAGAACACACAGCCTCCA	57.96153846	20	9	39	48	2
4210	28396	28422	26	CAACATAAGAGAACACACAGCCTCCAA	58.21851852	1716	28424	28449	25	GGCAATAGTGCGACCACCCTTACGAA	61.11538462	20	46	2	48	2
1997	979	1005	26	CAGCATCACCGCCATTGCCAGCCATTC	64.29259259	147	1015	1040	25	AAGTTCCCCTACTGCTGCCTGGAGTT	61.11538462	20	10	39	49	10
3334	17670	17696	26	TCAGATTTAGCCACATTCAAAGACTTC	55.18148148	1126	17718	17743	25	TCAGAATCACCATTAGCAACAGCCTG	57.96153846	20	37	12	49	22
3479	19506	19532	26	AACACTGAAAAAGTCTGTCCTGGTTGA	56.7	1224	19547	19572	25	ATACTTAGGTGTCTTAGGATTGGCTG	56.38461538	20	35	14	49	15
3480	19507	19533	26	ACACTGAAAAAGTCTGTCCTGGTTGAA	56.7	1224	19547	19572	25	ATACTTAGGTGTCTTAGGATTGGCTG	56.38461538	20	35	14	49	14
4103	27699	27725	26	TCCCAACCGTCTCTAAGAAACTCTACA	58.21851852	1622	27737	27762	25	CTTCTCTTCAAGCCAATCAAGGACGG	59.53846154	20	15	34	49	12
4106	27702	27728	26	CAACCGTCTCTAAGAAACTCTACACCT	58.21851852	1623	27738	27763	25	TTCTCTTCAAGCCAATCAAGGACGGG	59.53846154	20	18	31	49	10
4205	28391	28417	26	GCAACCAACATAAGAGAACACACAGCC	59.73703704	1724	28438	28463	25	CACCCTTACGAAGAATGGTTTTCAAG	56.38461538	20	31	18	49	21
3007	11913	11939	26	CAACTTGTCATAAAGGTCTCTATCAGA	55.18148148	871	11953	11978	25	ATGCCTACTTTTGCTCTGGTAATAGC	56.38461538	20	25	25	50	14
3789	23430	23456	26	TCGGTAGTTTTCACATTACACTCAAGA	55.18148148	1429	23481	23506	25	TCCACTACTTCTTCAGAGACTGGTTT	56.38461538	20	19	31	50	25
3792	23433	23459	26	GTAGTTTTCACATTACACTCAAGAACG	55.18148148	1428	23480	23505	25	TTCCACTACTTCTTCAGAGACTGGTT	56.38461538	20	19	31	50	21
3792	23433	23459	26	GTAGTTTTCACATTACACTCAAGAACG	55.18148148	1429	23481	23506	25	TCCACTACTTCTTCAGAGACTGGTTT	56.38461538	20	19	31	50	22
4046	26949	26975	26	AAATCAATGCCCAGTGGTGTAAGTAAT	55.18148148	1577	26997	27022	25	TTTATGACAGCATCTGCCACAACACA	56.38461538	20	5	45	50	22
4104	27700	27726	26	CCCAACCGTCTCTAAGAAACTCTACAC	59.73703704	1621	27736	27761	25	ACTTCTCTTCAAGCCAATCAAGGACG	57.96153846	20	16	34	50	10
4105	27701	27727	26	CCAACCGTCTCTAAGAAACTCTACACC	59.73703704	1621	27736	27761	25	ACTTCTCTTCAAGCCAATCAAGGACG	57.96153846	20	16	34	50	9
4105	27701	27727	26	CCAACCGTCTCTAAGAAACTCTACACC	59.73703704	1622	27737	27762	25	CTTCTCTTCAAGCCAATCAAGGACGG	59.53846154	20	16	34	50	10
4204	28390	28416	26	GGCAACCAACATAAGAGAACACACAGC	59.73703704	1727	28441	28466	25	CCTTACGAAGAATGGTTTTCAAGCCA	56.38461538	20	26	24	50	25
4230	28444	28470	26	TACGAAGAATGGTTTTCAAGCCAGATT	55.18148148	1747	28485	28510	25	GCAAGACTATGCTCAGGTCCTACTTC	59.53846154	20	40	10	50	15
1985	964	990	26	GCAGCAAAGCAAGAGCAGCATCACCGC	64.29259259	146	1014	1039	25	GAAGTTCCCCTACTGCTGCCTGGAGT	62.69230769	20	26	25	51	24
2004	1014	1040	26	GAAGTTCCCCTACTGCTGCCTGGAGTT	62.77407407	152	1065	1090	25	CGTGATGAGGAACGAGAAGAGGCTTG	61.11538462	20	40	11	51	25
4105	27701	27727	26	CCAACCGTCTCTAAGAAACTCTACACC	59.73703704	1620	27735	27760	25	AACTTCTCTTCAAGCCAATCAAGGAC	56.38461538	20	16	35	51	8
1993	975	1001	26	AGAGCAGCATCACCGCCATTGCCAGCC	65.81111111	147	1015	1040	25	AAGTTCCCCTACTGCTGCCTGGAGTT	61.11538462	20	13	39	52	14
1994	976	1002	26	GAGCAGCATCACCGCCATTGCCAGCCA	65.81111111	147	1015	1040	25	AAGTTCCCCTACTGCTGCCTGGAGTT	61.11538462	20	13	39	52	13
2271	2868	2894	26	TAGCAACAGTGATTTCTTTAGGCAGGT	56.7	411	2919	2944	25	GGTGTCCAGCAATACGAAGATGTCCA	59.53846154	20	51	1	52	25
2655	6582	6608	26	ATGTCAAGAATCTCAAGTGTCTGTGGA	56.7	667	6616	6641	25	CAGCATCAGTAGTGTCAGCAATGTCT	57.96153846	20	34	18	52	8
3789	23430	23456	26	TCGGTAGTTTTCACATTACACTCAAGA	55.18148148	1427	23479	23504	25	TTTCCACTACTTCTTCAGAGACTGGT	56.38461538	20	19	33	52	23
3790	23431	23457	26	CGGTAGTTTTCACATTACACTCAAGAA	55.18148148	1429	23481	23506	25	TCCACTACTTCTTCAGAGACTGGTTT	56.38461538	20	21	31	52	24
4044	26947	26973	26	CTAAATCAATGCCCAGTGGTGTAAGTA	56.7	1577	26997	27022	25	TTTATGACAGCATCTGCCACAACACA	56.38461538	20	7	45	52	24
4045	26948	26974	26	TAAATCAATGCCCAGTGGTGTAAGTAA	55.18148148	1578	26998	27023	25	TTATGACAGCATCTGCCACAACACAG	57.96153846	20	7	45	52	24
4106	27702	27728	26	CAACCGTCTCTAAGAAACTCTACACCT	58.21851852	1621	27736	27761	25	ACTTCTCTTCAAGCCAATCAAGGACG	57.96153846	20	18	34	52	8
4106	27702	27728	26	CAACCGTCTCTAAGAAACTCTACACCT	58.21851852	1622	27737	27762	25	CTTCTCTTCAAGCCAATCAAGGACGG	59.53846154	20	18	34	52	9
1999	981	1007	26	GCATCACCGCCATTGCCAGCCATTCTA	62.77407407	148	1016	1041	25	AGTTCCCCTACTGCTGCCTGGAGTTG	62.69230769	20	9	44	53	9
2270	2867	2893	26	GTAGCAACAGTGATTTCTTTAGGCAGG	58.21851852	410	2918	2943	25	TGGTGTCCAGCAATACGAAGATGTCC	59.53846154	20	50	3	53	25
3547	19871	19897	26	AGAGGTTTGTGGTGGTTGGTAAAGAAC	58.21851852	1288	19914	19939	25	CTGAAGTCATTGAGAGCCTTTGCGAG	59.53846154	20	34	19	53	17
3792	23433	23459	26	GTAGTTTTCACATTACACTCAAGAACG	55.18148148	1426	23478	23503	25	TTTTCCACTACTTCTTCAGAGACTGG	56.38461538	20	19	34	53	19
4043	26946	26972	26	TCTAAATCAATGCCCAGTGGTGTAAGT	56.7	1577	26997	27022	25	TTTATGACAGCATCTGCCACAACACA	56.38461538	20	8	45	53	25
4107	27703	27729	26	AACCGTCTCTAAGAAACTCTACACCTT	56.7	1623	27738	27763	25	TTCTCTTCAAGCCAATCAAGGACGGG	59.53846154	20	22	31	53	9
4108	27704	27730	26	ACCGTCTCTAAGAAACTCTACACCTTC	58.21851852	1627	27742	27767	25	CTTCAAGCCAATCAAGGACGGGTTTG	59.53846154	20	23	30	53	12
4205	28391	28417	26	GCAACCAACATAAGAGAACACACAGCC	59.73703704	1726	28440	28465	25	CCCTTACGAAGAATGGTTTTCAAGCC	57.96153846	20	31	22	53	23
4211	28397	28423	26	AACATAAGAGAACACACAGCCTCCAAA	56.7	1716	28424	28449	25	GGCAATAGTGCGACCACCCTTACGAA	61.11538462	20	51	2	53	1
4211	28397	28423	26	AACATAAGAGAACACACAGCCTCCAAA	56.7	1717	28425	28450	25	GCAATAGTGCGACCACCCTTACGAAG	61.11538462	20	51	2	53	2
4211	28397	28423	26	AACATAAGAGAACACACAGCCTCCAAA	56.7	1718	28426	28451	25	CAATAGTGCGACCACCCTTACGAAGA	59.53846154	20	51	2	53	3
4211	28397	28423	26	AACATAAGAGAACACACAGCCTCCAAA	56.7	1719	28427	28452	25	AATAGTGCGACCACCCTTACGAAGAA	57.96153846	20	51	2	53	4
4211	28397	28423	26	AACATAAGAGAACACACAGCCTCCAAA	56.7	1720	28428	28453	25	ATAGTGCGACCACCCTTACGAAGAAT	57.96153846	20	51	2	53	5
4038	26941	26967	26	ACTCATCTAAATCAATGCCCAGTGGTG	58.21851852	1574	26989	27014	25	GCAAAGTTTTTATGACAGCATCTGCC	56.38461538	20	16	38	54	22
4046	26949	26975	26	AAATCAATGCCCAGTGGTGTAAGTAAT	55.18148148	1579	26999	27024	25	TATGACAGCATCTGCCACAACACAGG	59.53846154	20	5	49	54	24
4108	27704	27730	26	ACCGTCTCTAAGAAACTCTACACCTTC	58.21851852	1623	27738	27763	25	TTCTCTTCAAGCCAATCAAGGACGGG	59.53846154	20	23	31	54	8
4108	27704	27730	26	ACCGTCTCTAAGAAACTCTACACCTTC	58.21851852	1626	27741	27766	25	TCTTCAAGCCAATCAAGGACGGGTTT	57.96153846	20	23	31	54	11
4109	27705	27731	26	CCGTCTCTAAGAAACTCTACACCTTCC	59.73703704	1627	27742	27767	25	CTTCAAGCCAATCAAGGACGGGTTTG	59.53846154	20	24	30	54	11
4211	28397	28423	26	AACATAAGAGAACACACAGCCTCCAAA	56.7	1721	28429	28454	25	TAGTGCGACCACCCTTACGAAGAATG	59.53846154	20	51	3	54	6
4211	28397	28423	26	AACATAAGAGAACACACAGCCTCCAAA	56.7	1722	28430	28455	25	AGTGCGACCACCCTTACGAAGAATGG	61.11538462	20	51	3	54	7
1963	917	943	26	GCCTTTACCAGACATTTTGCTCTCAAG	58.21851852	126	966	991	25	AGCAAAGCAAGAGCAGCATCACCGCC	62.69230769	20	40	15	55	23
2269	2866	2892	26	TGTAGCAACAGTGATTTCTTTAGGCAG	56.7	409	2917	2942	25	ATGGTGTCCAGCAATACGAAGATGTC	57.96153846	20	51	4	55	25
2655	6582	6608	26	ATGTCAAGAATCTCAAGTGTCTGTGGA	56.7	666	6615	6640	25	ACAGCATCAGTAGTGTCAGCAATGTC	57.96153846	20	34	21	55	7
3790	23431	23457	26	CGGTAGTTTTCACATTACACTCAAGAA	55.18148148	1426	23478	23503	25	TTTTCCACTACTTCTTCAGAGACTGG	56.38461538	20	21	34	55	21
4109	27705	27731	26	CCGTCTCTAAGAAACTCTACACCTTCC	59.73703704	1623	27738	27763	25	TTCTCTTCAAGCCAATCAAGGACGGG	59.53846154	20	24	31	55	7
4109	27705	27731	26	CCGTCTCTAAGAAACTCTACACCTTCC	59.73703704	1626	27741	27766	25	TCTTCAAGCCAATCAAGGACGGGTTT	57.96153846	20	24	31	55	10
4111	27707	27733	26	GTCTCTAAGAAACTCTACACCTTCCTT	56.7	1627	27742	27767	25	CTTCAAGCCAATCAAGGACGGGTTTG	59.53846154	20	25	30	55	9
4191	28363	28389	26	GTGGAACCCAATAGGCACACTTGTTAT	58.21851852	1708	28397	28422	25	AACATAAGAGAACACACAGCCTCCAA	56.38461538	20	9	46	55	8
4196	28368	28394	26	ACCCAATAGGCACACTTGTTATGGCAA	58.21851852	1708	28397	28422	25	AACATAAGAGAACACACAGCCTCCAA	56.38461538	20	9	46	55	3
4197	28369	28395	26	CCCAATAGGCACACTTGTTATGGCAAC	59.73703704	1708	28397	28422	25	AACATAAGAGAACACACAGCCTCCAA	56.38461538	20	9	46	55	2
4213	28399	28425	26	CATAAGAGAACACACAGCCTCCAAAGG	59.73703704	1718	28426	28451	25	CAATAGTGCGACCACCCTTACGAAGA	59.53846154	20	53	2	55	1
3555	19879	19905	26	GTGGTGGTTGGTAAAGAACATCAGAAC	58.21851852	1287	19913	19938	25	ACTGAAGTCATTGAGAGCCTTTGCGA	57.96153846	20	30	26	56	8
4107	27703	27729	26	AACCGTCTCTAAGAAACTCTACACCTT	56.7	1621	27736	27761	25	ACTTCTCTTCAAGCCAATCAAGGACG	57.96153846	20	22	34	56	7
4107	27703	27729	26	AACCGTCTCTAAGAAACTCTACACCTT	56.7	1622	27737	27762	25	CTTCTCTTCAAGCCAATCAAGGACGG	59.53846154	20	22	34	56	8
4108	27704	27730	26	ACCGTCTCTAAGAAACTCTACACCTTC	58.21851852	1624	27739	27764	25	TCTCTTCAAGCCAATCAAGGACGGGT	59.53846154	20	23	33	56	9
4108	27704	27730	26	ACCGTCTCTAAGAAACTCTACACCTTC	58.21851852	1625	27740	27765	25	CTCTTCAAGCCAATCAAGGACGGGTT	59.53846154	20	23	33	56	10
4111	27707	27733	26	GTCTCTAAGAAACTCTACACCTTCCTT	56.7	1626	27741	27766	25	TCTTCAAGCCAATCAAGGACGGGTTT	57.96153846	20	25	31	56	8
4212	28398	28424	26	ACATAAGAGAACACACAGCCTCCAAAG	58.21851852	1717	28425	28450	25	GCAATAGTGCGACCACCCTTACGAAG	61.11538462	20	54	2	56	1
4212	28398	28424	26	ACATAAGAGAACACACAGCCTCCAAAG	58.21851852	1718	28426	28451	25	CAATAGTGCGACCACCCTTACGAAGA	59.53846154	20	54	2	56	2
4213	28399	28425	26	CATAAGAGAACACACAGCCTCCAAAGG	59.73703704	1721	28429	28454	25	TAGTGCGACCACCCTTACGAAGAATG	59.53846154	20	53	3	56	4
4213	28399	28425	26	CATAAGAGAACACACAGCCTCCAAAGG	59.73703704	1722	28430	28455	25	AGTGCGACCACCCTTACGAAGAATGG	61.11538462	20	53	3	56	5
4230	28444	28470	26	TACGAAGAATGGTTTTCAAGCCAGATT	55.18148148	1748	28486	28511	25	CAAGACTATGCTCAGGTCCTACTTCT	57.96153846	20	40	16	56	16
1991	973	999	26	CAAGAGCAGCATCACCGCCATTGCCAG	64.29259259	148	1016	1041	25	AGTTCCCCTACTGCTGCCTGGAGTTG	62.69230769	20	13	44	57	17
1994	976	1002	26	GAGCAGCATCACCGCCATTGCCAGCCA	65.81111111	148	1016	1041	25	AGTTCCCCTACTGCTGCCTGGAGTTG	62.69230769	20	13	44	57	14
2423	4272	4298	26	AACAAAGTGAACACCCTTGGAGAGTGC	59.73703704	504	4301	4326	25	GTTGCCATCTCTTTTTGAGGGTTATG	56.38461538	20	24	33	57	3
3352	17783	17809	26	TGGAAGGGAACTAAACTCTGAGGCTAT	58.21851852	1145	17822	17847	25	TGCCCTGTTGTCCAGCATTTCTTCAC	59.53846154	20	19	38	57	13
3963	26691	26717	26	TCATCATCTAACCAATCTTCTTCTTGC	55.18148148	1542	26724	26749	25	TCAGGTTGAAGAGCAGCAGAAGTGGC	61.11538462	20	13	44	57	7
3964	26692	26718	26	CATCATCTAACCAATCTTCTTCTTGCT	55.18148148	1542	26724	26749	25	TCAGGTTGAAGAGCAGCAGAAGTGGC	61.11538462	20	13	44	57	6
4040	26943	26969	26	TCATCTAAATCAATGCCCAGTGGTGTA	56.7	1575	26994	27019	25	GTTTTTATGACAGCATCTGCCACAAC	56.38461538	20	11	46	57	25
4108	27704	27730	26	ACCGTCTCTAAGAAACTCTACACCTTC	58.21851852	1621	27736	27761	25	ACTTCTCTTCAAGCCAATCAAGGACG	57.96153846	20	23	34	57	6
4108	27704	27730	26	ACCGTCTCTAAGAAACTCTACACCTTC	58.21851852	1622	27737	27762	25	CTTCTCTTCAAGCCAATCAAGGACGG	59.53846154	20	23	34	57	7
4109	27705	27731	26	CCGTCTCTAAGAAACTCTACACCTTCC	59.73703704	1624	27739	27764	25	TCTCTTCAAGCCAATCAAGGACGGGT	59.53846154	20	24	33	57	8
4109	27705	27731	26	CCGTCTCTAAGAAACTCTACACCTTCC	59.73703704	1625	27740	27765	25	CTCTTCAAGCCAATCAAGGACGGGTT	59.53846154	20	24	33	57	9
4207	28393	28419	26	AACCAACATAAGAGAACACACAGCCTC	58.21851852	1724	28438	28463	25	CACCCTTACGAAGAATGGTTTTCAAG	56.38461538	20	39	18	57	19
4109	27705	27731	26	CCGTCTCTAAGAAACTCTACACCTTCC	59.73703704	1622	27737	27762	25	CTTCTCTTCAAGCCAATCAAGGACGG	59.53846154	20	24	34	58	6
4110	27706	27732	26	CGTCTCTAAGAAACTCTACACCTTCCT	58.21851852	1624	27739	27764	25	TCTCTTCAAGCCAATCAAGGACGGGT	59.53846154	20	25	33	58	7
4111	27707	27733	26	GTCTCTAAGAAACTCTACACCTTCCTT	56.7	1625	27740	27765	25	CTCTTCAAGCCAATCAAGGACGGGTT	59.53846154	20	25	33	58	7
4206	28392	28418	26	CAACCAACATAAGAGAACACACAGCCT	58.21851852	1726	28440	28465	25	CCCTTACGAAGAATGGTTTTCAAGCC	57.96153846	20	36	22	58	22
4263	28541	28567	26	AACAACAGCATTTTGGGGTAAGTAACC	56.7	1760	28569	28594	25	CAAGTAGTGGCACCTTCTTTAGTCAA	56.38461538	20	38	20	58	2
1964	918	944	26	CCTTTACCAGACATTTTGCTCTCAAGC	58.21851852	125	965	990	25	CAGCAAAGCAAGAGCAGCATCACCGC	62.69230769	20	37	22	59	21
2018	1085	1111	26	GGCTTGACTGCCGCCTCTGCTCCCTTC	67.32962963	181	1119	1144	25	AAGCCTTTTGGCAATGTTGTTCCTTG	56.38461538	20	30	29	59	8
4043	26946	26972	26	TCTAAATCAATGCCCAGTGGTGTAAGT	56.7	1576	26996	27021	25	TTTTATGACAGCATCTGCCACAACAC	56.38461538	20	8	51	59	24
4109	27705	27731	26	CCGTCTCTAAGAAACTCTACACCTTCC	59.73703704	1620	27735	27760	25	AACTTCTCTTCAAGCCAATCAAGGAC	56.38461538	20	24	35	59	4
1996	978	1004	26	GCAGCATCACCGCCATTGCCAGCCATT	64.29259259	149	1017	1042	25	GTTCCCCTACTGCTGCCTGGAGTTGA	62.69230769	20	10	50	60	13
1997	979	1005	26	CAGCATCACCGCCATTGCCAGCCATTC	64.29259259	149	1017	1042	25	GTTCCCCTACTGCTGCCTGGAGTTGA	62.69230769	20	10	50	60	12
3347	17778	17804	26	TATGATGGAAGGGAACTAAACTCTGAG	56.7	1145	17822	17847	25	TGCCCTGTTGTCCAGCATTTCTTCAC	59.53846154	20	22	38	60	18
3546	19870	19896	26	TAGAGGTTTGTGGTGGTTGGTAAAGAA	56.7	1287	19913	19938	25	ACTGAAGTCATTGAGAGCCTTTGCGA	57.96153846	20	34	26	60	17
3549	19873	19899	26	AGGTTTGTGGTGGTTGGTAAAGAACAT	56.7	1286	19912	19937	25	TACTGAAGTCATTGAGAGCCTTTGCG	57.96153846	20	34	26	60	13
3792	23433	23459	26	GTAGTTTTCACATTACACTCAAGAACG	55.18148148	1430	23482	23507	25	CCACTACTTCTTCAGAGACTGGTTTT	56.38461538	20	19	41	60	23
4110	27706	27732	26	CGTCTCTAAGAAACTCTACACCTTCCT	58.21851852	1620	27735	27760	25	AACTTCTCTTCAAGCCAATCAAGGAC	56.38461538	20	25	35	60	3
4111	27707	27733	26	GTCTCTAAGAAACTCTACACCTTCCTT	56.7	1620	27735	27760	25	AACTTCTCTTCAAGCCAATCAAGGAC	56.38461538	20	25	35	60	2
4206	28392	28418	26	CAACCAACATAAGAGAACACACAGCCT	58.21851852	1727	28441	28466	25	CCTTACGAAGAATGGTTTTCAAGCCA	56.38461538	20	36	24	60	23
1991	973	999	26	CAAGAGCAGCATCACCGCCATTGCCAG	64.29259259	151	1019	1044	25	TCCCCTACTGCTGCCTGGAGTTGAAT	61.11538462	20	13	48	61	20
1992	974	1000	26	AAGAGCAGCATCACCGCCATTGCCAGC	64.29259259	151	1019	1044	25	TCCCCTACTGCTGCCTGGAGTTGAAT	61.11538462	20	13	48	61	19
2656	6583	6609	26	TGTCAAGAATCTCAAGTGTCTGTGGAT	56.7	666	6615	6640	25	ACAGCATCAGTAGTGTCAGCAATGTC	57.96153846	20	40	21	61	6
3551	19875	19901	26	GTTTGTGGTGGTTGGTAAAGAACATCA	56.7	1287	19913	19938	25	ACTGAAGTCATTGAGAGCCTTTGCGA	57.96153846	20	35	26	61	12
3791	23432	23458	26	GGTAGTTTTCACATTACACTCAAGAAC	55.18148148	1430	23482	23507	25	CCACTACTTCTTCAGAGACTGGTTTT	56.38461538	20	20	41	61	24
3964	26692	26718	26	CATCATCTAACCAATCTTCTTCTTGCT	55.18148148	1543	26725	26750	25	CAGGTTGAAGAGCAGCAGAAGTGGCA	61.11538462	20	13	48	61	7
3965	26693	26719	26	ATCATCTAACCAATCTTCTTCTTGCTC	55.18148148	1542	26724	26749	25	TCAGGTTGAAGAGCAGCAGAAGTGGC	61.11538462	20	17	44	61	5
4207	28393	28419	26	AACCAACATAAGAGAACACACAGCCTC	58.21851852	1726	28440	28465	25	CCCTTACGAAGAATGGTTTTCAAGCC	57.96153846	20	39	22	61	21
3964	26692	26718	26	CATCATCTAACCAATCTTCTTCTTGCT	55.18148148	1544	26726	26751	25	AGGTTGAAGAGCAGCAGAAGTGGCAC	61.11538462	20	13	49	62	8
4211	28397	28423	26	AACATAAGAGAACACACAGCCTCCAAA	56.7	1723	28437	28462	25	CCACCCTTACGAAGAATGGTTTTCAA	56.38461538	20	51	12	63	14
1964	918	944	26	CCTTTACCAGACATTTTGCTCTCAAGC	58.21851852	108	948	973	25	TTCAATCTGTCAAGCAGCAGCAAAGC	57.96153846	20	37	27	64	4
1973	952	978	26	ATCTGTCAAGCAGCAGCAAAGCAAGAG	59.73703704	138	980	1005	25	AGCATCACCGCCATTGCCAGCCATTC	62.69230769	20	57	7	64	2
3350	17781	17807	26	GATGGAAGGGAACTAAACTCTGAGGCT	59.73703704	1145	17822	17847	25	TGCCCTGTTGTCCAGCATTTCTTCAC	59.53846154	20	26	38	64	15
4206	28392	28418	26	CAACCAACATAAGAGAACACACAGCCT	58.21851852	1728	28442	28467	25	CTTACGAAGAATGGTTTTCAAGCCAG	56.38461538	20	36	28	64	24
1973	952	978	26	ATCTGTCAAGCAGCAGCAAAGCAAGAG	59.73703704	137	979	1004	25	CAGCATCACCGCCATTGCCAGCCATT	62.69230769	20	57	8	65	1
1990	969	995	26	AAAGCAAGAGCAGCATCACCGCCATTG	61.25555556	151	1019	1044	25	TCCCCTACTGCTGCCTGGAGTTGAAT	61.11538462	20	17	48	65	24
3349	17780	17806	26	TGATGGAAGGGAACTAAACTCTGAGGC	59.73703704	1146	17823	17848	25	GCCCTGTTGTCCAGCATTTCTTCACA	59.53846154	20	24	41	65	17
3963	26691	26717	26	TCATCATCTAACCAATCTTCTTCTTGC	55.18148148	1549	26731	26756	25	GAAGAGCAGCAGAAGTGGCACCAAAT	59.53846154	20	13	52	65	14
3964	26692	26718	26	CATCATCTAACCAATCTTCTTCTTGCT	55.18148148	1549	26731	26756	25	GAAGAGCAGCAGAAGTGGCACCAAAT	59.53846154	20	13	52	65	13
1963	917	943	26	GCCTTTACCAGACATTTTGCTCTCAAG	58.21851852	124	964	989	25	GCAGCAAAGCAAGAGCAGCATCACCG	62.69230769	20	40	26	66	21
2007	1017	1043	26	GTTCCCCTACTGCTGCCTGGAGTTGAA	62.77407407	155	1068	1093	25	GATGAGGAACGAGAAGAGGCTTGACT	59.53846154	20	51	15	66	25
2656	6583	6609	26	TGTCAAGAATCTCAAGTGTCTGTGGAT	56.7	676	6625	6650	25	TAGTGTCAGCAATGTCTCTGCCAAAT	56.38461538	20	40	26	66	16
3549	19873	19899	26	AGGTTTGTGGTGGTTGGTAAAGAACAT	56.7	1278	19902	19927	25	GAACCTGAGTTACTGAAGTCATTGAG	56.38461538	20	34	32	66	3
3965	26693	26719	26	ATCATCTAACCAATCTTCTTCTTGCTC	55.18148148	1544	26726	26751	25	AGGTTGAAGAGCAGCAGAAGTGGCAC	61.11538462	20	17	49	66	7
4210	28396	28422	26	CAACATAAGAGAACACACAGCCTCCAA	58.21851852	1725	28439	28464	25	ACCCTTACGAAGAATGGTTTTCAAGC	56.38461538	20	46	20	66	17
1974	953	979	26	TCTGTCAAGCAGCAGCAAAGCAAGAGC	61.25555556	138	980	1005	25	AGCATCACCGCCATTGCCAGCCATTC	62.69230769	20	60	7	67	1
3963	26691	26717	26	TCATCATCTAACCAATCTTCTTCTTGC	55.18148148	1548	26730	26755	25	TGAAGAGCAGCAGAAGTGGCACCAAA	59.53846154	20	13	54	67	13
3964	26692	26718	26	CATCATCTAACCAATCTTCTTCTTGCT	55.18148148	1548	26730	26755	25	TGAAGAGCAGCAGAAGTGGCACCAAA	59.53846154	20	13	54	67	12
4207	28393	28419	26	AACCAACATAAGAGAACACACAGCCTC	58.21851852	1728	28442	28467	25	CTTACGAAGAATGGTTTTCAAGCCAG	56.38461538	20	39	28	67	23
3965	26693	26719	26	ATCATCTAACCAATCTTCTTCTTGCTC	55.18148148	1545	26727	26752	25	GGTTGAAGAGCAGCAGAAGTGGCACC	62.69230769	20	17	51	68	8
3553	19877	19903	26	TTGTGGTGGTTGGTAAAGAACATCAGA	56.7	1285	19911	19936	25	TTACTGAAGTCATTGAGAGCCTTTGC	56.38461538	20	32	37	69	8
3965	26693	26719	26	ATCATCTAACCAATCTTCTTCTTGCTC	55.18148148	1549	26731	26756	25	GAAGAGCAGCAGAAGTGGCACCAAAT	59.53846154	20	17	52	69	12
1961	876	902	26	GCAGCAGATTTCTTAGTGACAGTTTGG	58.21851852	103	919	944	25	CTTTACCAGACATTTTGCTCTCAAGC	56.38461538	20	33	37	70	17
3543	19867	19893	26	TGATAGAGGTTTGTGGTGGTTGGTAAA	56.7	1284	19910	19935	25	GTTACTGAAGTCATTGAGAGCCTTTG	56.38461538	20	32	38	70	17
3553	19877	19903	26	TTGTGGTGGTTGGTAAAGAACATCAGA	56.7	1284	19910	19935	25	GTTACTGAAGTCATTGAGAGCCTTTG	56.38461538	20	32	38	70	7
3963	26691	26717	26	TCATCATCTAACCAATCTTCTTCTTGC	55.18148148	1546	26728	26753	25	GTTGAAGAGCAGCAGAAGTGGCACCA	61.11538462	20	13	58	71	11
3964	26692	26718	26	CATCATCTAACCAATCTTCTTCTTGCT	55.18148148	1546	26728	26753	25	GTTGAAGAGCAGCAGAAGTGGCACCA	61.11538462	20	13	58	71	10
3965	26693	26719	26	ATCATCTAACCAATCTTCTTCTTGCTC	55.18148148	1548	26730	26755	25	TGAAGAGCAGCAGAAGTGGCACCAAA	59.53846154	20	17	54	71	11
3966	26694	26720	26	TCATCTAACCAATCTTCTTCTTGCTCT	55.18148148	1543	26725	26750	25	CAGGTTGAAGAGCAGCAGAAGTGGCA	61.11538462	20	23	48	71	5
4211	28397	28423	26	AACATAAGAGAACACACAGCCTCCAAA	56.7	1725	28439	28464	25	ACCCTTACGAAGAATGGTTTTCAAGC	56.38461538	20	51	20	71	16
1975	954	980	26	CTGTCAAGCAGCAGCAAAGCAAGAGCA	61.25555556	139	981	1006	25	GCATCACCGCCATTGCCAGCCATTCT	62.69230769	20	63	9	72	1
3544	19868	19894	26	GATAGAGGTTTGTGGTGGTTGGTAAAG	58.21851852	1285	19911	19936	25	TTACTGAAGTCATTGAGAGCCTTTGC	56.38461538	20	35	37	72	17
3545	19869	19895	26	ATAGAGGTTTGTGGTGGTTGGTAAAGA	56.7	1285	19911	19936	25	TTACTGAAGTCATTGAGAGCCTTTGC	56.38461538	20	35	37	72	16
3547	19871	19897	26	AGAGGTTTGTGGTGGTTGGTAAAGAAC	58.21851852	1284	19910	19935	25	GTTACTGAAGTCATTGAGAGCCTTTG	56.38461538	20	34	38	72	13
3966	26694	26720	26	TCATCTAACCAATCTTCTTCTTGCTCT	55.18148148	1544	26726	26751	25	AGGTTGAAGAGCAGCAGAAGTGGCAC	61.11538462	20	23	49	72	6
3542	19866	19892	26	GTGATAGAGGTTTGTGGTGGTTGGTAA	58.21851852	1281	19906	19931	25	CTGAGTTACTGAAGTCATTGAGAGCC	57.96153846	20	29	44	73	14
3542	19866	19892	26	GTGATAGAGGTTTGTGGTGGTTGGTAA	58.21851852	1282	19907	19932	25	TGAGTTACTGAAGTCATTGAGAGCCT	56.38461538	20	29	44	73	15
3544	19868	19894	26	GATAGAGGTTTGTGGTGGTTGGTAAAG	58.21851852	1284	19910	19935	25	GTTACTGAAGTCATTGAGAGCCTTTG	56.38461538	20	35	38	73	16
3545	19869	19895	26	ATAGAGGTTTGTGGTGGTTGGTAAAGA	56.7	1284	19910	19935	25	GTTACTGAAGTCATTGAGAGCCTTTG	56.38461538	20	35	38	73	15
4211	28397	28423	26	AACATAAGAGAACACACAGCCTCCAAA	56.7	1726	28440	28465	25	CCCTTACGAAGAATGGTTTTCAAGCC	57.96153846	20	51	22	73	17
3552	19876	19902	26	TTTGTGGTGGTTGGTAAAGAACATCAG	56.7	1284	19910	19935	25	GTTACTGAAGTCATTGAGAGCCTTTG	56.38461538	20	36	38	74	8
3963	26691	26717	26	TCATCATCTAACCAATCTTCTTCTTGC	55.18148148	1547	26729	26754	25	TTGAAGAGCAGCAGAAGTGGCACCAA	59.53846154	20	13	61	74	12
3964	26692	26718	26	CATCATCTAACCAATCTTCTTCTTGCT	55.18148148	1547	26729	26754	25	TTGAAGAGCAGCAGAAGTGGCACCAA	59.53846154	20	13	61	74	11
3966	26694	26720	26	TCATCTAACCAATCTTCTTCTTGCTCT	55.18148148	1545	26727	26752	25	GGTTGAAGAGCAGCAGAAGTGGCACC	62.69230769	20	23	51	74	7
3551	19875	19901	26	GTTTGTGGTGGTTGGTAAAGAACATCA	56.7	1283	19908	19933	25	GAGTTACTGAAGTCATTGAGAGCCTT	56.38461538	20	35	40	75	7
3553	19877	19903	26	TTGTGGTGGTTGGTAAAGAACATCAGA	56.7	1280	19905	19930	25	CCTGAGTTACTGAAGTCATTGAGAGC	57.96153846	20	32	43	75	2
4211	28397	28423	26	AACATAAGAGAACACACAGCCTCCAAA	56.7	1727	28441	28466	25	CCTTACGAAGAATGGTTTTCAAGCCA	56.38461538	20	51	24	75	18
1964	918	944	26	CCTTTACCAGACATTTTGCTCTCAAGC	58.21851852	122	962	987	25	CAGCAGCAAAGCAAGAGCAGCATCAC	61.11538462	20	37	39	76	18
2019	1086	1112	26	GCTTGACTGCCGCCTCTGCTCCCTTCT	65.81111111	175	1113	1138	25	GCGTAGAAGCCTTTTGGCAATGTTGT	57.96153846	20	41	35	76	1
2310	3070	3096	26	CGCAAACAGTCTGAAAGAAGCAATGAA	56.7	437	3115	3140	25	GCCTACAAGACAAGCCATTGCGATAG	59.53846154	20	70	6	76	19
3543	19867	19893	26	TGATAGAGGTTTGTGGTGGTTGGTAAA	56.7	1282	19907	19932	25	TGAGTTACTGAAGTCATTGAGAGCCT	56.38461538	20	32	44	76	14
3548	19872	19898	26	GAGGTTTGTGGTGGTTGGTAAAGAACA	58.21851852	1285	19911	19936	25	TTACTGAAGTCATTGAGAGCCTTTGC	56.38461538	20	39	37	76	13
3553	19877	19903	26	TTGTGGTGGTTGGTAAAGAACATCAGA	56.7	1281	19906	19931	25	CTGAGTTACTGAAGTCATTGAGAGCC	57.96153846	20	32	44	76	3
3553	19877	19903	26	TTGTGGTGGTTGGTAAAGAACATCAGA	56.7	1282	19907	19932	25	TGAGTTACTGAAGTCATTGAGAGCCT	56.38461538	20	32	44	76	4
1976	955	981	26	TGTCAAGCAGCAGCAAAGCAAGAGCAG	61.25555556	140	982	1007	25	CATCACCGCCATTGCCAGCCATTCTA	61.11538462	20	68	9	77	1
2310	3070	3096	26	CGCAAACAGTCTGAAAGAAGCAATGAA	56.7	436	3114	3139	25	AGCCTACAAGACAAGCCATTGCGATA	57.96153846	20	70	7	77	18
3191	15177	15203	26	AAAGAAACCCTTAGACACAGCAAAGTC	56.7	1019	15227	15252	25	CGGGTTTGACAGTTTGAAAAGCAACA	56.38461538	20	14	63	77	24
3966	26694	26720	26	TCATCTAACCAATCTTCTTCTTGCTCT	55.18148148	1548	26730	26755	25	TGAAGAGCAGCAGAAGTGGCACCAAA	59.53846154	20	23	54	77	10
1964	918	944	26	CCTTTACCAGACATTTTGCTCTCAAGC	58.21851852	121	961	986	25	GCAGCAGCAAAGCAAGAGCAGCATCA	61.11538462	20	37	41	78	17
3546	19870	19896	26	TAGAGGTTTGTGGTGGTTGGTAAAGAA	56.7	1282	19907	19932	25	TGAGTTACTGAAGTCATTGAGAGCCT	56.38461538	20	34	44	78	11
3547	19871	19897	26	AGAGGTTTGTGGTGGTTGGTAAAGAAC	58.21851852	1282	19907	19932	25	TGAGTTACTGAAGTCATTGAGAGCCT	56.38461538	20	34	44	78	10
3965	26693	26719	26	ATCATCTAACCAATCTTCTTCTTGCTC	55.18148148	1547	26729	26754	25	TTGAAGAGCAGCAGAAGTGGCACCAA	59.53846154	20	17	61	78	10
2378	4082	4108	26	TGGCATCATAAAGTAATGGGTTTTTGG	55.18148148	471	4109	4134	25	AACGGCATTTCCAGCAAAGCCAAAGC	59.53846154	20	20	59	79	1
3545	19869	19895	26	ATAGAGGTTTGTGGTGGTTGGTAAAGA	56.7	1281	19906	19931	25	CTGAGTTACTGAAGTCATTGAGAGCC	57.96153846	20	35	44	79	11
3552	19876	19902	26	TTTGTGGTGGTTGGTAAAGAACATCAG	56.7	1279	19904	19929	25	ACCTGAGTTACTGAAGTCATTGAGAG	56.38461538	20	36	43	79	2
2310	3070	3096	26	CGCAAACAGTCTGAAAGAAGCAATGAA	56.7	427	3105	3130	25	GCCACATCAAGCCTACAAGACAAGCC	61.11538462	20	70	10	80	9
2310	3070	3096	26	CGCAAACAGTCTGAAAGAAGCAATGAA	56.7	435	3113	3138	25	AAGCCTACAAGACAAGCCATTGCGAT	57.96153846	20	70	10	80	17
2962	11166	11192	26	AAATCCAATAGAATGATGCCAACAGGC	56.7	838	11195	11220	25	AAGTGTCTGAAGCAGTGGAAAAGCAT	56.38461538	20	41	39	80	3
3552	19876	19902	26	TTTGTGGTGGTTGGTAAAGAACATCAG	56.7	1281	19906	19931	25	CTGAGTTACTGAAGTCATTGAGAGCC	57.96153846	20	36	44	80	4
1963	917	943	26	GCCTTTACCAGACATTTTGCTCTCAAG	58.21851852	121	961	986	25	GCAGCAGCAAAGCAAGAGCAGCATCA	61.11538462	20	40	41	81	18
2314	3075	3101	26	ACAGTCTGAAAGAAGCAATGAAGTAGC	56.7	429	3107	3132	25	CACATCAAGCCTACAAGACAAGCCAT	57.96153846	20	73	9	82	6
2358	3917	3943	26	CTTTTACTCCAGATTCCCATTTTTCAG	55.18148148	452	3967	3992	25	TGTTCAGAAATAGGACTTGTTGTGCC	56.38461538	20	57	25	82	24
3193	15179	15205	26	AGAAACCCTTAGACACAGCAAAGTCAT	56.7	1019	15227	15252	25	CGGGTTTGACAGTTTGAAAAGCAACA	56.38461538	20	19	63	82	22
2314	3075	3101	26	ACAGTCTGAAAGAAGCAATGAAGTAGC	56.7	427	3105	3130	25	GCCACATCAAGCCTACAAGACAAGCC	61.11538462	20	73	10	83	4
2314	3075	3101	26	ACAGTCTGAAAGAAGCAATGAAGTAGC	56.7	430	3108	3133	25	ACATCAAGCCTACAAGACAAGCCATT	56.38461538	20	73	10	83	7
3192	15178	15204	26	AAGAAACCCTTAGACACAGCAAAGTCA	56.7	1019	15227	15252	25	CGGGTTTGACAGTTTGAAAAGCAACA	56.38461538	20	20	63	83	23
3967	26695	26721	26	CATCTAACCAATCTTCTTCTTGCTCTT	55.18148148	1542	26724	26749	25	TCAGGTTGAAGAGCAGCAGAAGTGGC	61.11538462	20	39	44	83	3
2313	3074	3100	26	AACAGTCTGAAAGAAGCAATGAAGTAG	55.18148148	429	3107	3132	25	CACATCAAGCCTACAAGACAAGCCAT	57.96153846	20	75	9	84	7
2314	3075	3101	26	ACAGTCTGAAAGAAGCAATGAAGTAGC	56.7	428	3106	3131	25	CCACATCAAGCCTACAAGACAAGCCA	59.53846154	20	73	11	84	5
3966	26694	26720	26	TCATCTAACCAATCTTCTTCTTGCTCT	55.18148148	1547	26729	26754	25	TTGAAGAGCAGCAGAAGTGGCACCAA	59.53846154	20	23	61	84	9
2313	3074	3100	26	AACAGTCTGAAAGAAGCAATGAAGTAG	55.18148148	427	3105	3130	25	GCCACATCAAGCCTACAAGACAAGCC	61.11538462	20	75	10	85	5
2313	3074	3100	26	AACAGTCTGAAAGAAGCAATGAAGTAG	55.18148148	428	3106	3131	25	CCACATCAAGCCTACAAGACAAGCCA	59.53846154	20	75	11	86	6
2313	3074	3100	26	AACAGTCTGAAAGAAGCAATGAAGTAG	55.18148148	431	3109	3134	25	CATCAAGCCTACAAGACAAGCCATTG	57.96153846	20	75	11	86	9
2311	3071	3097	26	GCAAACAGTCTGAAAGAAGCAATGAAG	56.7	427	3105	3130	25	GCCACATCAAGCCTACAAGACAAGCC	61.11538462	20	77	10	87	8
2311	3071	3097	26	GCAAACAGTCTGAAAGAAGCAATGAAG	56.7	434	3112	3137	25	CAAGCCTACAAGACAAGCCATTGCGA	59.53846154	20	77	10	87	15
2311	3071	3097	26	GCAAACAGTCTGAAAGAAGCAATGAAG	56.7	428	3106	3131	25	CCACATCAAGCCTACAAGACAAGCCA	59.53846154	20	77	11	88	9
3195	15181	15207	26	AAACCCTTAGACACAGCAAAGTCATAG	56.7	1019	15227	15252	25	CGGGTTTGACAGTTTGAAAAGCAACA	56.38461538	20	25	63	88	20
2023	1090	1116	26	GACTGCCGCCTCTGCTCCCTTCTGCGT	67.32962963	179	1117	1142	25	AGAAGCCTTTTGGCAATGTTGTTCCT	56.38461538	20	63	26	89	1
2312	3072	3098	26	CAAACAGTCTGAAAGAAGCAATGAAGT	55.18148148	437	3115	3140	25	GCCTACAAGACAAGCCATTGCGATAG	59.53846154	20	83	6	89	17
2861	9895	9921	26	TGACCATCAACTCTACCATCAAAAAAG	55.18148148	777	9945	9970	25	TTCAGTTGGTTTCTTGGCTATGTCAG	56.38461538	20	47	42	89	24
2020	1087	1113	26	CTTGACTGCCGCCTCTGCTCCCTTCTG	65.81111111	176	1114	1139	25	CGTAGAAGCCTTTTGGCAATGTTGTT	56.38461538	20	51	39	90	1
2021	1088	1114	26	TTGACTGCCGCCTCTGCTCCCTTCTGC	65.81111111	179	1117	1142	25	AGAAGCCTTTTGGCAATGTTGTTCCT	56.38461538	20	64	26	90	3
2306	3027	3053	26	GAATGTTAGTTTCTGGATTGAATGACC	55.18148148	420	3070	3095	25	CGCAAACAGTCTGAAAGAAGCAATGA	56.38461538	20	32	58	90	17
2379	4083	4109	26	GGCATCATAAAGTAATGGGTTTTTGGA	55.18148148	472	4110	4135	25	ACGGCATTTCCAGCAAAGCCAAAGCC	61.11538462	20	21	69	90	1
3967	26695	26721	26	CATCTAACCAATCTTCTTCTTGCTCTT	55.18148148	1545	26727	26752	25	GGTTGAAGAGCAGCAGAAGTGGCACC	62.69230769	20	39	51	90	6
2309	3031	3057	26	GTTAGTTTCTGGATTGAATGACCACAT	55.18148148	421	3076	3101	25	CAGTCTGAAAGAAGCAATGAAGTAGC	56.38461538	20	21	71	92	19
2310	3070	3096	26	CGCAAACAGTCTGAAAGAAGCAATGAA	56.7	425	3103	3128	25	GAGCCACATCAAGCCTACAAGACAAG	59.53846154	20	70	22	92	7
2024	1091	1117	26	ACTGCCGCCTCTGCTCCCTTCTGCGTA	65.81111111	180	1118	1143	25	GAAGCCTTTTGGCAATGTTGTTCCTT	56.38461538	20	63	30	93	1
2312	3072	3098	26	CAAACAGTCTGAAAGAAGCAATGAAGT	55.18148148	427	3105	3130	25	GCCACATCAAGCCTACAAGACAAGCC	61.11538462	20	83	10	93	7
2312	3072	3098	26	CAAACAGTCTGAAAGAAGCAATGAAGT	55.18148148	430	3108	3133	25	ACATCAAGCCTACAAGACAAGCCATT	56.38461538	20	83	10	93	10
2863	9897	9923	26	ACCATCAACTCTACCATCAAAAAAGAC	55.18148148	777	9945	9970	25	TTCAGTTGGTTTCTTGGCTATGTCAG	56.38461538	20	51	42	93	22
3967	26695	26721	26	CATCTAACCAATCTTCTTCTTGCTCTT	55.18148148	1548	26730	26755	25	TGAAGAGCAGCAGAAGTGGCACCAAA	59.53846154	20	39	54	93	9
1964	918	944	26	CCTTTACCAGACATTTTGCTCTCAAGC	58.21851852	119	959	984	25	AAGCAGCAGCAAAGCAAGAGCAGCAT	59.53846154	20	37	57	94	15
2307	3029	3055	26	ATGTTAGTTTCTGGATTGAATGACCAC	55.18148148	421	3076	3101	25	CAGTCTGAAAGAAGCAATGAAGTAGC	56.38461538	20	23	71	94	21
2308	3030	3056	26	TGTTAGTTTCTGGATTGAATGACCACA	55.18148148	421	3076	3101	25	CAGTCTGAAAGAAGCAATGAAGTAGC	56.38461538	20	23	71	94	20
2312	3072	3098	26	CAAACAGTCTGAAAGAAGCAATGAAGT	55.18148148	428	3106	3131	25	CCACATCAAGCCTACAAGACAAGCCA	59.53846154	20	83	11	94	8
2312	3072	3098	26	CAAACAGTCTGAAAGAAGCAATGAAGT	55.18148148	431	3109	3134	25	CATCAAGCCTACAAGACAAGCCATTG	57.96153846	20	83	11	94	11
2312	3072	3098	26	CAAACAGTCTGAAAGAAGCAATGAAGT	55.18148148	432	3110	3135	25	ATCAAGCCTACAAGACAAGCCATTGC	57.96153846	20	83	11	94	12
2862	9896	9922	26	GACCATCAACTCTACCATCAAAAAAGA	55.18148148	777	9945	9970	25	TTCAGTTGGTTTCTTGGCTATGTCAG	56.38461538	20	52	42	94	23
3196	15182	15208	26	AACCCTTAGACACAGCAAAGTCATAGA	56.7	1019	15227	15252	25	CGGGTTTGACAGTTTGAAAAGCAACA	56.38461538	20	31	63	94	19
3197	15183	15209	26	ACCCTTAGACACAGCAAAGTCATAGAA	56.7	1019	15227	15252	25	CGGGTTTGACAGTTTGAAAAGCAACA	56.38461538	20	31	63	94	18
2314	3075	3101	26	ACAGTCTGAAAGAAGCAATGAAGTAGC	56.7	424	3102	3127	25	TGAGCCACATCAAGCCTACAAGACAA	57.96153846	20	73	22	95	1
2314	3075	3101	26	ACAGTCTGAAAGAAGCAATGAAGTAGC	56.7	425	3103	3128	25	GAGCCACATCAAGCCTACAAGACAAG	59.53846154	20	73	22	95	2
2865	9899	9925	26	CATCAACTCTACCATCAAAAAAGACAG	55.18148148	780	9948	9973	25	AGTTGGTTTCTTGGCTATGTCAGTCA	56.38461538	20	62	33	95	23
2868	9903	9929	26	AACTCTACCATCAAAAAAGACAGTGAG	55.18148148	777	9945	9970	25	TTCAGTTGGTTTCTTGGCTATGTCAG	56.38461538	20	53	42	95	16
2313	3074	3100	26	AACAGTCTGAAAGAAGCAATGAAGTAG	55.18148148	423	3101	3126	25	CTGAGCCACATCAAGCCTACAAGACA	59.53846154	20	75	21	96	1
2866	9901	9927	26	TCAACTCTACCATCAAAAAAGACAGTG	55.18148148	777	9945	9970	25	TTCAGTTGGTTTCTTGGCTATGTCAG	56.38461538	20	54	42	96	18
3079	13664	13690	26	CAGCCTGTAAGACTGTATGCGGTGTGT	61.25555556	933	13692	13717	25	CATAGCCTCATAAAACTCAGGTTCCC	57.96153846	20	10	86	96	2
3968	26696	26722	26	ATCTAACCAATCTTCTTCTTGCTCTTC	55.18148148	1545	26727	26752	25	GGTTGAAGAGCAGCAGAAGTGGCACC	62.69230769	20	45	51	96	5
2313	3074	3100	26	AACAGTCTGAAAGAAGCAATGAAGTAG	55.18148148	424	3102	3127	25	TGAGCCACATCAAGCCTACAAGACAA	57.96153846	20	75	22	97	2
2313	3074	3100	26	AACAGTCTGAAAGAAGCAATGAAGTAG	55.18148148	425	3103	3128	25	GAGCCACATCAAGCCTACAAGACAAG	59.53846154	20	75	22	97	3
2869	9905	9931	26	CTCTACCATCAAAAAAGACAGTGAGTG	56.7	778	9946	9971	25	TCAGTTGGTTTCTTGGCTATGTCAGT	56.38461538	20	61	36	97	15
3967	26695	26721	26	CATCTAACCAATCTTCTTCTTGCTCTT	55.18148148	1546	26728	26753	25	GTTGAAGAGCAGCAGAAGTGGCACCA	61.11538462	20	39	58	97	7
2313	3074	3100	26	AACAGTCTGAAAGAAGCAATGAAGTAG	55.18148148	426	3104	3129	25	AGCCACATCAAGCCTACAAGACAAGC	59.53846154	20	75	23	98	4
1964	918	944	26	CCTTTACCAGACATTTTGCTCTCAAGC	58.21851852	118	958	983	25	CAAGCAGCAGCAAAGCAAGAGCAGCA	61.11538462	20	37	62	99	14
2311	3071	3097	26	GCAAACAGTCTGAAAGAAGCAATGAAG	56.7	424	3102	3127	25	TGAGCCACATCAAGCCTACAAGACAA	57.96153846	20	77	22	99	5
2311	3071	3097	26	GCAAACAGTCTGAAAGAAGCAATGAAG	56.7	425	3103	3128	25	GAGCCACATCAAGCCTACAAGACAAG	59.53846154	20	77	22	99	6
2311	3071	3097	26	GCAAACAGTCTGAAAGAAGCAATGAAG	56.7	422	3100	3125	25	GCTGAGCCACATCAAGCCTACAAGAC	61.11538462	20	77	23	100	3
2311	3071	3097	26	GCAAACAGTCTGAAAGAAGCAATGAAG	56.7	426	3104	3129	25	AGCCACATCAAGCCTACAAGACAAGC	59.53846154	20	77	23	100	7
2379	4083	4109	26	GGCATCATAAAGTAATGGGTTTTTGGA	55.18148148	476	4114	4139	25	CATTTCCAGCAAAGCCAAAGCCTCAT	57.96153846	20	21	79	100	5
2864	9898	9924	26	CCATCAACTCTACCATCAAAAAAGACA	55.18148148	777	9945	9970	25	TTCAGTTGGTTTCTTGGCTATGTCAG	56.38461538	20	58	42	100	21
3198	15184	15210	26	CCCTTAGACACAGCAAAGTCATAGAAG	58.21851852	1019	15227	15252	25	CGGGTTTGACAGTTTGAAAAGCAACA	56.38461538	20	37	63	100	17
3967	26695	26721	26	CATCTAACCAATCTTCTTCTTGCTCTT	55.18148148	1547	26729	26754	25	TTGAAGAGCAGCAGAAGTGGCACCAA	59.53846154	20	39	61	100	8
1871	438	464	26	GCAGCAGGAAGAAGAGTCACAGTTTGC	61.25555556	40	469	494	25	TCTTCTGTCTCTGCGGTAAGGCTTGA	59.53846154	20	99	2	101	5
1963	917	943	26	GCCTTTACCAGACATTTTGCTCTCAAG	58.21851852	115	955	980	25	TGTCAAGCAGCAGCAAAGCAAGAGCA	59.53846154	20	40	61	101	12
1964	918	944	26	CCTTTACCAGACATTTTGCTCTCAAGC	58.21851852	116	956	981	25	GTCAAGCAGCAGCAAAGCAAGAGCAG	61.11538462	20	37	64	101	12
1871	438	464	26	GCAGCAGGAAGAAGAGTCACAGTTTGC	61.25555556	42	471	496	25	TTCTGTCTCTGCGGTAAGGCTTGAGT	59.53846154	20	99	3	102	7
1871	438	464	26	GCAGCAGGAAGAAGAGTCACAGTTTGC	61.25555556	43	472	497	25	TCTGTCTCTGCGGTAAGGCTTGAGTT	59.53846154	20	99	3	102	8
1963	917	943	26	GCCTTTACCAGACATTTTGCTCTCAAG	58.21851852	118	958	983	25	CAAGCAGCAGCAAAGCAAGAGCAGCA	61.11538462	20	40	62	102	15
1964	918	944	26	CCTTTACCAGACATTTTGCTCTCAAGC	58.21851852	117	957	982	25	TCAAGCAGCAGCAAAGCAAGAGCAGC	61.11538462	20	37	66	103	13
2869	9905	9931	26	CTCTACCATCAAAAAAGACAGTGAGTG	56.7	777	9945	9970	25	TTCAGTTGGTTTCTTGGCTATGTCAG	56.38461538	20	61	42	103	14
3968	26696	26722	26	ATCTAACCAATCTTCTTCTTGCTCTTC	55.18148148	1546	26728	26753	25	GTTGAAGAGCAGCAGAAGTGGCACCA	61.11538462	20	45	58	103	6
2312	3072	3098	26	CAAACAGTCTGAAAGAAGCAATGAAGT	55.18148148	423	3101	3126	25	CTGAGCCACATCAAGCCTACAAGACA	59.53846154	20	83	21	104	3
3987	26808	26834	26	GATGGCTCAAACTCTTCTTCTTCACAA	56.7	1561	26852	26877	25	CTCATCTGGAGGGTAGAAAGAACAAT	56.38461538	20	56	48	104	18
2312	3072	3098	26	CAAACAGTCTGAAAGAAGCAATGAAGT	55.18148148	425	3103	3128	25	GAGCCACATCAAGCCTACAAGACAAG	59.53846154	20	83	22	105	5
2021	1088	1114	26	TTGACTGCCGCCTCTGCTCCCTTCTGC	65.81111111	177	1115	1140	25	GTAGAAGCCTTTTGGCAATGTTGTTC	56.38461538	20	64	42	106	1
2022	1089	1115	26	TGACTGCCGCCTCTGCTCCCTTCTGCG	67.32962963	178	1116	1141	25	TAGAAGCCTTTTGGCAATGTTGTTCC	56.38461538	20	64	42	106	1
2312	3072	3098	26	CAAACAGTCTGAAAGAAGCAATGAAGT	55.18148148	426	3104	3129	25	AGCCACATCAAGCCTACAAGACAAGC	59.53846154	20	83	23	106	6
2868	9903	9929	26	AACTCTACCATCAAAAAAGACAGTGAG	55.18148148	775	9942	9967	25	CGTTTCAGTTGGTTTCTTGGCTATGT	56.38461538	20	53	53	106	13
2870	9906	9932	26	TCTACCATCAAAAAAGACAGTGAGTGG	56.7	773	9937	9962	25	CAAATCGTTTCAGTTGGTTTCTTGGC	56.38461538	20	66	40	106	5
3986	26807	26833	26	TGATGGCTCAAACTCTTCTTCTTCACA	56.7	1562	26854	26879	25	CATCTGGAGGGTAGAAAGAACAATAC	56.38461538	20	55	52	107	21
1871	438	464	26	GCAGCAGGAAGAAGAGTCACAGTTTGC	61.25555556	47	476	501	25	TCTCTGCGGTAAGGCTTGAGTTTCAT	57.96153846	20	99	12	111	12
2867	9902	9928	26	CAACTCTACCATCAAAAAAGACAGTGA	55.18148148	776	9943	9968	25	GTTTCAGTTGGTTTCTTGGCTATGTC	56.38461538	20	57	55	112	15
3352	17783	17809	26	TGGAAGGGAACTAAACTCTGAGGCTAT	58.21851852	1136	17813	17838	25	TTGTAAGGTTGCCCTGTTGTCCAGCA	59.53846154	20	19	94	113	4
3989	26810	26836	26	TGGCTCAAACTCTTCTTCTTCACAATC	56.7	1562	26854	26879	25	CATCTGGAGGGTAGAAAGAACAATAC	56.38461538	20	61	52	113	18
3352	17783	17809	26	TGGAAGGGAACTAAACTCTGAGGCTAT	58.21851852	1134	17811	17836	25	GCTTGTAAGGTTGCCCTGTTGTCCAG	61.11538462	20	19	96	115	2
2869	9905	9931	26	CTCTACCATCAAAAAAGACAGTGAGTG	56.7	776	9943	9968	25	GTTTCAGTTGGTTTCTTGGCTATGTC	56.38461538	20	61	55	116	12
3347	17778	17804	26	TATGATGGAAGGGAACTAAACTCTGAG	56.7	1135	17812	17837	25	CTTGTAAGGTTGCCCTGTTGTCCAGC	61.11538462	20	22	96	118	8
3351	17782	17808	26	ATGGAAGGGAACTAAACTCTGAGGCTA	58.21851852	1138	17815	17840	25	GTAAGGTTGCCCTGTTGTCCAGCATT	59.53846154	20	23	95	118	7
3348	17779	17805	26	ATGATGGAAGGGAACTAAACTCTGAGG	58.21851852	1134	17811	17836	25	GCTTGTAAGGTTGCCCTGTTGTCCAG	61.11538462	20	23	96	119	6
3348	17779	17805	26	ATGATGGAAGGGAACTAAACTCTGAGG	58.21851852	1135	17812	17837	25	CTTGTAAGGTTGCCCTGTTGTCCAGC	61.11538462	20	23	96	119	7
3351	17782	17808	26	ATGGAAGGGAACTAAACTCTGAGGCTA	58.21851852	1135	17812	17837	25	CTTGTAAGGTTGCCCTGTTGTCCAGC	61.11538462	20	23	96	119	4
3969	26697	26723	26	TCTAACCAATCTTCTTCTTGCTCTTCT	55.18148148	1545	26727	26752	25	GGTTGAAGAGCAGCAGAAGTGGCACC	62.69230769	20	68	51	119	4
3349	17780	17806	26	TGATGGAAGGGAACTAAACTCTGAGGC	59.73703704	1135	17812	17837	25	CTTGTAAGGTTGCCCTGTTGTCCAGC	61.11538462	20	24	96	120	6
3350	17781	17807	26	GATGGAAGGGAACTAAACTCTGAGGCT	59.73703704	1136	17813	17838	25	TTGTAAGGTTGCCCTGTTGTCCAGCA	59.53846154	20	26	94	120	6
3350	17781	17807	26	GATGGAAGGGAACTAAACTCTGAGGCT	59.73703704	1137	17814	17839	25	TGTAAGGTTGCCCTGTTGTCCAGCAT	59.53846154	20	26	95	121	7
3352	17783	17809	26	TGGAAGGGAACTAAACTCTGAGGCTAT	58.21851852	1139	17816	17841	25	TAAGGTTGCCCTGTTGTCCAGCATTT	57.96153846	20	19	102	121	7
3350	17781	17807	26	GATGGAAGGGAACTAAACTCTGAGGCT	59.73703704	1135	17812	17837	25	CTTGTAAGGTTGCCCTGTTGTCCAGC	61.11538462	20	26	96	122	5
3352	17783	17809	26	TGGAAGGGAACTAAACTCTGAGGCTAT	58.21851852	1140	17817	17842	25	AAGGTTGCCCTGTTGTCCAGCATTTC	59.53846154	20	19	104	123	8
3352	17783	17809	26	TGGAAGGGAACTAAACTCTGAGGCTAT	58.21851852	1141	17818	17843	25	AGGTTGCCCTGTTGTCCAGCATTTCT	59.53846154	20	19	105	124	9
3351	17782	17808	26	ATGGAAGGGAACTAAACTCTGAGGCTA	58.21851852	1139	17816	17841	25	TAAGGTTGCCCTGTTGTCCAGCATTT	57.96153846	20	23	102	125	8
2458	4422	4448	26	GCGAACAAAATCTGAAGGAGTAGCATC	58.21851852	538	4457	4482	25	CACCTTGCTTCAAAGTTACAGTTCCA	56.38461538	20	34	95	129	9
2555	5202	5228	26	TAGCCCTTTCCACAAAAATCAACTCTT	55.18148148	609	5244	5269	25	ACACACTCTGACATTTTAGTAGCAGC	56.38461538	20	91	38	129	16
2556	5203	5229	26	AGCCCTTTCCACAAAAATCAACTCTTT	55.18148148	609	5244	5269	25	ACACACTCTGACATTTTAGTAGCAGC	56.38461538	20	91	38	129	15
3349	17780	17806	26	TGATGGAAGGGAACTAAACTCTGAGGC	59.73703704	1141	17818	17843	25	AGGTTGCCCTGTTGTCCAGCATTTCT	59.53846154	20	24	105	129	12
2459	4423	4449	26	CGAACAAAATCTGAAGGAGTAGCATCC	58.21851852	538	4457	4482	25	CACCTTGCTTCAAAGTTACAGTTCCA	56.38461538	20	35	95	130	8
3350	17781	17807	26	GATGGAAGGGAACTAAACTCTGAGGCT	59.73703704	1140	17817	17842	25	AAGGTTGCCCTGTTGTCCAGCATTTC	59.53846154	20	26	104	130	10
3350	17781	17807	26	GATGGAAGGGAACTAAACTCTGAGGCT	59.73703704	1141	17818	17843	25	AGGTTGCCCTGTTGTCCAGCATTTCT	59.53846154	20	26	105	131	11
2404	4184	4210	26	CATAAAGATAGAGAAAAGGGGCTTCAA	55.18148148	485	4212	4237	25	GCCAGCAGCAACGAGCAAAAGGTGTG	62.69230769	20	129	3	132	2
2555	5202	5228	26	TAGCCCTTTCCACAAAAATCAACTCTT	55.18148148	610	5245	5270	25	CACACTCTGACATTTTAGTAGCAGCA	56.38461538	20	91	43	134	17
2555	5202	5228	26	TAGCCCTTTCCACAAAAATCAACTCTT	55.18148148	611	5247	5272	25	CACTCTGACATTTTAGTAGCAGCAAG	56.38461538	20	91	43	134	19
2556	5203	5229	26	AGCCCTTTCCACAAAAATCAACTCTTT	55.18148148	610	5245	5270	25	CACACTCTGACATTTTAGTAGCAGCA	56.38461538	20	91	43	134	16
2556	5203	5229	26	AGCCCTTTCCACAAAAATCAACTCTTT	55.18148148	611	5247	5272	25	CACTCTGACATTTTAGTAGCAGCAAG	56.38461538	20	91	43	134	18
3349	17780	17806	26	TGATGGAAGGGAACTAAACTCTGAGGC	59.73703704	1142	17819	17844	25	GGTTGCCCTGTTGTCCAGCATTTCTT	59.53846154	20	24	111	135	13
2404	4184	4210	26	CATAAAGATAGAGAAAAGGGGCTTCAA	55.18148148	488	4215	4240	25	AGCAGCAACGAGCAAAAGGTGTGAGT	59.53846154	20	129	12	141	5
3970	26698	26724	26	CTAACCAATCTTCTTCTTGCTCTTCTT	55.18148148	1544	26726	26751	25	AGGTTGAAGAGCAGCAGAAGTGGCAC	61.11538462	20	97	49	146	2
3970	26698	26724	26	CTAACCAATCTTCTTCTTGCTCTTCTT	55.18148148	1545	26727	26752	25	GGTTGAAGAGCAGCAGAAGTGGCACC	62.69230769	20	97	51	148	3
1871	438	464	26	GCAGCAGGAAGAAGAGTCACAGTTTGC	61.25555556	38	467	492	25	TTTCTTCTGTCTCTGCGGTAAGGCTT	57.96153846	20	99	53	152	3
3970	26698	26724	26	CTAACCAATCTTCTTCTTGCTCTTCTT	55.18148148	1546	26728	26753	25	GTTGAAGAGCAGCAGAAGTGGCACCA	61.11538462	20	97	58	155	4
2377	4065	4091	26	CCAGCAAAGAAAATAGTTGGCATCATA	55.18148148	474	4112	4137	25	GGCATTTCCAGCAAAGCCAAAGCCTC	61.11538462	20	86	75	161	21
1875	460	486	26	TTTGCTGTTTCTTCTGTCTCTGCGGTA	58.21851852	52	489	514	25	GCTTGAGTTTCATCAGCCTTCTTCTT	56.38461538	20	154	37	191	3
1874	459	485	26	GTTTGCTGTTTCTTCTGTCTCTGCGGT	59.73703704	52	489	514	25	GCTTGAGTTTCATCAGCCTTCTTCTT	56.38461538	20	174	37	211	4
1873	458	484	26	AGTTTGCTGTTTCTTCTGTCTCTGCGG	59.73703704	52	489	514	25	GCTTGAGTTTCATCAGCCTTCTTCTT	56.38461538	20	175	37	212	5
2646	6549	6575	26	ATAACACTGACACCACCAAAAGAACAT	55.18148148	664	6583	6608	25	TGTCAAGAATCTCAAGTGTCTGTGGA	56.38461538	20	187	32	219	8
3987	26808	26834	26	GATGGCTCAAACTCTTCTTCTTCACAA	56.7	1558	26835	26860	25	TCACCTTCTTCTTCATCCTCATCTGG	57.96153846	20	56	164	220	1
3986	26807	26833	26	TGATGGCTCAAACTCTTCTTCTTCACA	56.7	1557	26834	26859	25	ATCACCTTCTTCTTCATCCTCATCTG	56.38461538	20	55	169	224	1
2646	6549	6575	26	ATAACACTGACACCACCAAAAGAACAT	55.18148148	665	6584	6609	25	GTCAAGAATCTCAAGTGTCTGTGGAT	56.38461538	20	187	40	227	9
4216	28423	28449	26	AGGCAATAGTGCGACCACCCTTACGAA	61.25555556	4244	28469	28495	26	TTCATTATGGTATTCGGCAAGACTATG	55.18148148	20	2	0	2	20
4216	28423	28449	26	AGGCAATAGTGCGACCACCCTTACGAA	61.25555556	4245	28470	28496	26	TCATTATGGTATTCGGCAAGACTATGC	56.7	20	2	0	2	21
4216	28423	28449	26	AGGCAATAGTGCGACCACCCTTACGAA	61.25555556	4247	28472	28498	26	ATTATGGTATTCGGCAAGACTATGCTC	56.7	20	2	0	2	23
4216	28423	28449	26	AGGCAATAGTGCGACCACCCTTACGAA	61.25555556	4248	28473	28499	26	TTATGGTATTCGGCAAGACTATGCTCA	56.7	20	2	0	2	24
4217	28424	28450	26	GGCAATAGTGCGACCACCCTTACGAAG	62.77407407	4244	28469	28495	26	TTCATTATGGTATTCGGCAAGACTATG	55.18148148	20	2	0	2	19
4217	28424	28450	26	GGCAATAGTGCGACCACCCTTACGAAG	62.77407407	4247	28472	28498	26	ATTATGGTATTCGGCAAGACTATGCTC	56.7	20	2	0	2	22
4217	28424	28450	26	GGCAATAGTGCGACCACCCTTACGAAG	62.77407407	4248	28473	28499	26	TTATGGTATTCGGCAAGACTATGCTCA	56.7	20	2	0	2	23
4218	28425	28451	26	GCAATAGTGCGACCACCCTTACGAAGA	61.25555556	4246	28471	28497	26	CATTATGGTATTCGGCAAGACTATGCT	56.7	20	2	0	2	20
4218	28425	28451	26	GCAATAGTGCGACCACCCTTACGAAGA	61.25555556	4247	28472	28498	26	ATTATGGTATTCGGCAAGACTATGCTC	56.7	20	2	0	2	21
4219	28426	28452	26	CAATAGTGCGACCACCCTTACGAAGAA	59.73703704	4244	28469	28495	26	TTCATTATGGTATTCGGCAAGACTATG	55.18148148	20	2	0	2	17
4219	28426	28452	26	CAATAGTGCGACCACCCTTACGAAGAA	59.73703704	4245	28470	28496	26	TCATTATGGTATTCGGCAAGACTATGC	56.7	20	2	0	2	18
4219	28426	28452	26	CAATAGTGCGACCACCCTTACGAAGAA	59.73703704	4248	28473	28499	26	TTATGGTATTCGGCAAGACTATGCTCA	56.7	20	2	0	2	21
4220	28427	28453	26	AATAGTGCGACCACCCTTACGAAGAAT	58.21851852	4245	28470	28496	26	TCATTATGGTATTCGGCAAGACTATGC	56.7	20	2	0	2	17
4220	28427	28453	26	AATAGTGCGACCACCCTTACGAAGAAT	58.21851852	4246	28471	28497	26	CATTATGGTATTCGGCAAGACTATGCT	56.7	20	2	0	2	18
4220	28427	28453	26	AATAGTGCGACCACCCTTACGAAGAAT	58.21851852	4248	28473	28499	26	TTATGGTATTCGGCAAGACTATGCTCA	56.7	20	2	0	2	20
4220	28427	28453	26	AATAGTGCGACCACCCTTACGAAGAAT	58.21851852	4249	28474	28500	26	TATGGTATTCGGCAAGACTATGCTCAG	58.21851852	20	2	1	3	21
4221	28428	28454	26	ATAGTGCGACCACCCTTACGAAGAATG	59.73703704	4244	28469	28495	26	TTCATTATGGTATTCGGCAAGACTATG	55.18148148	20	3	0	3	15
4221	28428	28454	26	ATAGTGCGACCACCCTTACGAAGAATG	59.73703704	4247	28472	28498	26	ATTATGGTATTCGGCAAGACTATGCTC	56.7	20	3	0	3	18
4222	28429	28455	26	TAGTGCGACCACCCTTACGAAGAATGG	61.25555556	4248	28473	28499	26	TTATGGTATTCGGCAAGACTATGCTCA	56.7	20	3	0	3	18
4218	28425	28451	26	GCAATAGTGCGACCACCCTTACGAAGA	61.25555556	4250	28475	28501	26	ATGGTATTCGGCAAGACTATGCTCAGG	59.73703704	20	2	2	4	24
4221	28428	28454	26	ATAGTGCGACCACCCTTACGAAGAATG	59.73703704	4249	28474	28500	26	TATGGTATTCGGCAAGACTATGCTCAG	58.21851852	20	3	1	4	20
4219	28426	28452	26	CAATAGTGCGACCACCCTTACGAAGAA	59.73703704	4251	28476	28502	26	TGGTATTCGGCAAGACTATGCTCAGGT	59.73703704	20	2	3	5	24
4220	28427	28453	26	AATAGTGCGACCACCCTTACGAAGAAT	58.21851852	4251	28476	28502	26	TGGTATTCGGCAAGACTATGCTCAGGT	59.73703704	20	2	3	5	23
4221	28428	28454	26	ATAGTGCGACCACCCTTACGAAGAATG	59.73703704	4250	28475	28501	26	ATGGTATTCGGCAAGACTATGCTCAGG	59.73703704	20	3	2	5	21
4222	28429	28455	26	TAGTGCGACCACCCTTACGAAGAATGG	61.25555556	4250	28475	28501	26	ATGGTATTCGGCAAGACTATGCTCAGG	59.73703704	20	3	2	5	20
2246	2809	2835	26	TGAGTCACCTGCTACACGCTGCGAAGC	64.29259259	2249	2846	2872	26	TAATAAGAAAGCGTTCGTGATGTAGCA	55.18148148	20	6	0	6	11
2246	2809	2835	26	TGAGTCACCTGCTACACGCTGCGAAGC	64.29259259	2253	2850	2876	26	AAGAAAGCGTTCGTGATGTAGCAACAG	58.21851852	20	6	0	6	15
4215	28417	28443	26	CTCCAAAGGCAATAGTGCGACCACCCT	62.77407407	4243	28467	28493	26	GATTCATTATGGTATTCGGCAAGACTA	55.18148148	20	1	5	6	24
4220	28427	28453	26	AATAGTGCGACCACCCTTACGAAGAAT	58.21851852	4252	28477	28503	26	GGTATTCGGCAAGACTATGCTCAGGTC	61.25555556	20	2	4	6	24
4220	28427	28453	26	AATAGTGCGACCACCCTTACGAAGAAT	58.21851852	4253	28478	28504	26	GTATTCGGCAAGACTATGCTCAGGTCC	61.25555556	20	2	4	6	25
4221	28428	28454	26	ATAGTGCGACCACCCTTACGAAGAATG	59.73703704	4251	28476	28502	26	TGGTATTCGGCAAGACTATGCTCAGGT	59.73703704	20	3	3	6	22
4222	28429	28455	26	TAGTGCGACCACCCTTACGAAGAATGG	61.25555556	4251	28476	28502	26	TGGTATTCGGCAAGACTATGCTCAGGT	59.73703704	20	3	3	6	21
2244	2807	2833	26	CCTGAGTCACCTGCTACACGCTGCGAA	64.29259259	2250	2847	2873	26	AATAAGAAAGCGTTCGTGATGTAGCAA	55.18148148	20	7	0	7	14
2244	2807	2833	26	CCTGAGTCACCTGCTACACGCTGCGAA	64.29259259	2251	2848	2874	26	ATAAGAAAGCGTTCGTGATGTAGCAAC	56.7	20	7	0	7	15
2244	2807	2833	26	CCTGAGTCACCTGCTACACGCTGCGAA	64.29259259	2253	2850	2876	26	AAGAAAGCGTTCGTGATGTAGCAACAG	58.21851852	20	7	0	7	17
2245	2808	2834	26	CTGAGTCACCTGCTACACGCTGCGAAG	64.29259259	2249	2846	2872	26	TAATAAGAAAGCGTTCGTGATGTAGCA	55.18148148	20	7	0	7	12
2246	2809	2835	26	TGAGTCACCTGCTACACGCTGCGAAGC	64.29259259	2248	2845	2871	26	GTAATAAGAAAGCGTTCGTGATGTAGC	56.7	20	6	1	7	10
4217	28424	28450	26	GGCAATAGTGCGACCACCCTTACGAAG	62.77407407	4243	28467	28493	26	GATTCATTATGGTATTCGGCAAGACTA	55.18148148	20	2	5	7	17
4221	28428	28454	26	ATAGTGCGACCACCCTTACGAAGAATG	59.73703704	4252	28477	28503	26	GGTATTCGGCAAGACTATGCTCAGGTC	61.25555556	20	3	4	7	23
4221	28428	28454	26	ATAGTGCGACCACCCTTACGAAGAATG	59.73703704	4253	28478	28504	26	GTATTCGGCAAGACTATGCTCAGGTCC	61.25555556	20	3	4	7	24
4222	28429	28455	26	TAGTGCGACCACCCTTACGAAGAATGG	61.25555556	4252	28477	28503	26	GGTATTCGGCAAGACTATGCTCAGGTC	61.25555556	20	3	4	7	22
4222	28429	28455	26	TAGTGCGACCACCCTTACGAAGAATGG	61.25555556	4253	28478	28504	26	GTATTCGGCAAGACTATGCTCAGGTCC	61.25555556	20	3	4	7	23
4222	28429	28455	26	TAGTGCGACCACCCTTACGAAGAATGG	61.25555556	4254	28479	28505	26	TATTCGGCAAGACTATGCTCAGGTCCT	59.73703704	20	3	4	7	24
2244	2807	2833	26	CCTGAGTCACCTGCTACACGCTGCGAA	64.29259259	2248	2845	2871	26	GTAATAAGAAAGCGTTCGTGATGTAGC	56.7	20	7	1	8	12
2244	2807	2833	26	CCTGAGTCACCTGCTACACGCTGCGAA	64.29259259	2254	2851	2877	26	AGAAAGCGTTCGTGATGTAGCAACAGT	58.21851852	20	7	1	8	18
2245	2808	2834	26	CTGAGTCACCTGCTACACGCTGCGAAG	64.29259259	2248	2845	2871	26	GTAATAAGAAAGCGTTCGTGATGTAGC	56.7	20	7	1	8	11
2436	4362	4388	26	AACGCCAACAATAAGCCATCCGAAAGG	59.73703704	2457	4389	4415	26	GAGTGAGGCTTGTATCGGTATCGTTGC	61.25555556	20	6	2	8	1
4222	28429	28455	26	TAGTGCGACCACCCTTACGAAGAATGG	61.25555556	4255	28480	28506	26	ATTCGGCAAGACTATGCTCAGGTCCTA	59.73703704	20	3	5	8	25
2074	1455	1481	26	TGTTGAGTGAGAGCGGTGAACCAAGAC	61.25555556	2093	1482	1508	26	GCAGTATTATTGGGTAAACCTTGGGGC	59.73703704	20	0	9	9	1
2243	2806	2832	26	ACCTGAGTCACCTGCTACACGCTGCGA	64.29259259	2250	2847	2873	26	AATAAGAAAGCGTTCGTGATGTAGCAA	55.18148148	20	9	0	9	15
2243	2806	2832	26	ACCTGAGTCACCTGCTACACGCTGCGA	64.29259259	2252	2849	2875	26	TAAGAAAGCGTTCGTGATGTAGCAACA	56.7	20	9	0	9	17
2243	2806	2832	26	ACCTGAGTCACCTGCTACACGCTGCGA	64.29259259	2253	2850	2876	26	AAGAAAGCGTTCGTGATGTAGCAACAG	58.21851852	20	9	0	9	18
2244	2807	2833	26	CCTGAGTCACCTGCTACACGCTGCGAA	64.29259259	2247	2844	2870	26	TGTAATAAGAAAGCGTTCGTGATGTAG	55.18148148	20	7	2	9	11
4216	28423	28449	26	AGGCAATAGTGCGACCACCCTTACGAA	61.25555556	4242	28466	28492	26	AGATTCATTATGGTATTCGGCAAGACT	55.18148148	20	2	7	9	17
4219	28426	28452	26	CAATAGTGCGACCACCCTTACGAAGAA	59.73703704	4242	28466	28492	26	AGATTCATTATGGTATTCGGCAAGACT	55.18148148	20	2	7	9	14
4220	28427	28453	26	AATAGTGCGACCACCCTTACGAAGAAT	58.21851852	4242	28466	28492	26	AGATTCATTATGGTATTCGGCAAGACT	55.18148148	20	2	7	9	13
2241	2804	2830	26	AAACCTGAGTCACCTGCTACACGCTGC	62.77407407	2250	2847	2873	26	AATAAGAAAGCGTTCGTGATGTAGCAA	55.18148148	20	10	0	10	17
2241	2804	2830	26	AAACCTGAGTCACCTGCTACACGCTGC	62.77407407	2251	2848	2874	26	ATAAGAAAGCGTTCGTGATGTAGCAAC	56.7	20	10	0	10	18
2242	2805	2831	26	AACCTGAGTCACCTGCTACACGCTGCG	64.29259259	2251	2848	2874	26	ATAAGAAAGCGTTCGTGATGTAGCAAC	56.7	20	10	0	10	17
2242	2805	2831	26	AACCTGAGTCACCTGCTACACGCTGCG	64.29259259	2252	2849	2875	26	TAAGAAAGCGTTCGTGATGTAGCAACA	56.7	20	10	0	10	18
2242	2805	2831	26	AACCTGAGTCACCTGCTACACGCTGCG	64.29259259	2253	2850	2876	26	AAGAAAGCGTTCGTGATGTAGCAACAG	58.21851852	20	10	0	10	19
2246	2809	2835	26	TGAGTCACCTGCTACACGCTGCGAAGC	64.29259259	2256	2853	2879	26	AAAGCGTTCGTGATGTAGCAACAGTGA	58.21851852	20	6	4	10	18
3885	25329	25355	26	GTGTTGATAAGTGACGCTACAGTTGTT	56.7	3892	25380	25406	26	GCACCATAATCAACCACACCCTCTTGT	59.73703704	20	0	10	10	25
4193	28365	28391	26	GGAACCCAATAGGCACACTTGTTATGG	59.73703704	4214	28416	28442	26	CCTCCAAAGGCAATAGTGCGACCACCC	64.29259259	20	8	2	10	25
4194	28366	28392	26	GAACCCAATAGGCACACTTGTTATGGC	59.73703704	4215	28417	28443	26	CTCCAAAGGCAATAGTGCGACCACCCT	62.77407407	20	9	1	10	25
4195	28367	28393	26	AACCCAATAGGCACACTTGTTATGGCA	58.21851852	4214	28416	28442	26	CCTCCAAAGGCAATAGTGCGACCACCC	64.29259259	20	8	2	10	23
4197	28369	28395	26	CCCAATAGGCACACTTGTTATGGCAAC	59.73703704	4215	28417	28443	26	CTCCAAAGGCAATAGTGCGACCACCCT	62.77407407	20	9	1	10	22
2243	2806	2832	26	ACCTGAGTCACCTGCTACACGCTGCGA	64.29259259	2247	2844	2870	26	TGTAATAAGAAAGCGTTCGTGATGTAG	55.18148148	20	9	2	11	12
2244	2807	2833	26	CCTGAGTCACCTGCTACACGCTGCGAA	64.29259259	2255	2852	2878	26	GAAAGCGTTCGTGATGTAGCAACAGTG	59.73703704	20	7	4	11	19
2244	2807	2833	26	CCTGAGTCACCTGCTACACGCTGCGAA	64.29259259	2256	2853	2879	26	AAAGCGTTCGTGATGTAGCAACAGTGA	58.21851852	20	7	4	11	20
2245	2808	2834	26	CTGAGTCACCTGCTACACGCTGCGAAG	64.29259259	2255	2852	2878	26	GAAAGCGTTCGTGATGTAGCAACAGTG	59.73703704	20	7	4	11	18
2245	2808	2834	26	CTGAGTCACCTGCTACACGCTGCGAAG	64.29259259	2256	2853	2879	26	AAAGCGTTCGTGATGTAGCAACAGTGA	58.21851852	20	7	4	11	19
3888	25333	25359	26	TGATAAGTGACGCTACAGTTGTTTTAC	55.18148148	3891	25379	25405	26	AGCACCATAATCAACCACACCCTCTTG	59.73703704	20	3	8	11	20
4196	28368	28394	26	ACCCAATAGGCACACTTGTTATGGCAA	58.21851852	4214	28416	28442	26	CCTCCAAAGGCAATAGTGCGACCACCC	64.29259259	20	9	2	11	22
4197	28369	28395	26	CCCAATAGGCACACTTGTTATGGCAAC	59.73703704	4214	28416	28442	26	CCTCCAAAGGCAATAGTGCGACCACCC	64.29259259	20	9	2	11	21
2240	2803	2829	26	AAAACCTGAGTCACCTGCTACACGCTG	61.25555556	2250	2847	2873	26	AATAAGAAAGCGTTCGTGATGTAGCAA	55.18148148	20	12	0	12	18
2240	2803	2829	26	AAAACCTGAGTCACCTGCTACACGCTG	61.25555556	2252	2849	2875	26	TAAGAAAGCGTTCGTGATGTAGCAACA	56.7	20	12	0	12	20
2241	2804	2830	26	AAACCTGAGTCACCTGCTACACGCTGC	62.77407407	2247	2844	2870	26	TGTAATAAGAAAGCGTTCGTGATGTAG	55.18148148	20	10	2	12	14
2246	2809	2835	26	TGAGTCACCTGCTACACGCTGCGAAGC	64.29259259	2257	2854	2880	26	AAGCGTTCGTGATGTAGCAACAGTGAT	58.21851852	20	6	6	12	19
4124	27784	27810	26	TGCCAAAGATGTTAGTTAGCCACTGCG	59.73703704	4146	27811	27837	26	AAGTCAACTGAACAACACCACCTGTAA	56.7	20	6	6	12	1
4127	27787	27813	26	CAAAGATGTTAGTTAGCCACTGCGAAG	58.21851852	4152	27817	27843	26	ACTGAACAACACCACCTGTAATGTAGG	58.21851852	20	2	10	12	4
4128	27788	27814	26	AAAGATGTTAGTTAGCCACTGCGAAGT	56.7	4153	27818	27844	26	CTGAACAACACCACCTGTAATGTAGGC	59.73703704	20	1	11	12	4
4198	28370	28396	26	CCAATAGGCACACTTGTTATGGCAACC	59.73703704	4215	28417	28443	26	CTCCAAAGGCAATAGTGCGACCACCCT	62.77407407	20	11	1	12	21
2244	2807	2833	26	CCTGAGTCACCTGCTACACGCTGCGAA	64.29259259	2257	2854	2880	26	AAGCGTTCGTGATGTAGCAACAGTGAT	58.21851852	20	7	6	13	21
2245	2808	2834	26	CTGAGTCACCTGCTACACGCTGCGAAG	64.29259259	2257	2854	2880	26	AAGCGTTCGTGATGTAGCAACAGTGAT	58.21851852	20	7	6	13	20
2252	2849	2875	26	TAAGAAAGCGTTCGTGATGTAGCAACA	56.7	2289	2886	2912	26	TAGGCAGGTCCTTGATGTCACAGCGTC	62.77407407	20	0	13	13	11
4123	27783	27809	26	GTGCCAAAGATGTTAGTTAGCCACTGC	59.73703704	4146	27811	27837	26	AAGTCAACTGAACAACACCACCTGTAA	56.7	20	7	6	13	2
4127	27787	27813	26	CAAAGATGTTAGTTAGCCACTGCGAAG	58.21851852	4153	27818	27844	26	CTGAACAACACCACCTGTAATGTAGGC	59.73703704	20	2	11	13	5
4198	28370	28396	26	CCAATAGGCACACTTGTTATGGCAACC	59.73703704	4214	28416	28442	26	CCTCCAAAGGCAATAGTGCGACCACCC	64.29259259	20	11	2	13	20
2252	2849	2875	26	TAAGAAAGCGTTCGTGATGTAGCAACA	56.7	2287	2884	2910	26	TTTAGGCAGGTCCTTGATGTCACAGCG	61.25555556	20	0	14	14	9
2252	2849	2875	26	TAAGAAAGCGTTCGTGATGTAGCAACA	56.7	2288	2885	2911	26	TTAGGCAGGTCCTTGATGTCACAGCGT	61.25555556	20	0	14	14	10
2289	2886	2912	26	TAGGCAGGTCCTTGATGTCACAGCGTC	62.77407407	2301	2922	2948	26	GTCCAGCAATACGAAGATGTCCACGAA	59.73703704	20	13	1	14	10
4122	27780	27806	26	ACAGTGCCAAAGATGTTAGTTAGCCAC	58.21851852	4146	27811	27837	26	AAGTCAACTGAACAACACCACCTGTAA	56.7	20	8	6	14	5
4125	27785	27811	26	GCCAAAGATGTTAGTTAGCCACTGCGA	59.73703704	4147	27812	27838	26	AGTCAACTGAACAACACCACCTGTAAT	56.7	20	6	8	14	1
4126	27786	27812	26	CCAAAGATGTTAGTTAGCCACTGCGAA	58.21851852	4150	27815	27841	26	CAACTGAACAACACCACCTGTAATGTA	56.7	20	5	9	14	3
4126	27786	27812	26	CCAAAGATGTTAGTTAGCCACTGCGAA	58.21851852	4151	27816	27842	26	AACTGAACAACACCACCTGTAATGTAG	56.7	20	5	9	14	4
4199	28371	28397	26	CAATAGGCACACTTGTTATGGCAACCA	58.21851852	4215	28417	28443	26	CTCCAAAGGCAATAGTGCGACCACCCT	62.77407407	20	13	1	14	20
2239	2802	2828	26	CAAAACCTGAGTCACCTGCTACACGCT	61.25555556	2251	2848	2874	26	ATAAGAAAGCGTTCGTGATGTAGCAAC	56.7	20	15	0	15	20
2239	2802	2828	26	CAAAACCTGAGTCACCTGCTACACGCT	61.25555556	2252	2849	2875	26	TAAGAAAGCGTTCGTGATGTAGCAACA	56.7	20	15	0	15	21
2239	2802	2828	26	CAAAACCTGAGTCACCTGCTACACGCT	61.25555556	2253	2850	2876	26	AAGAAAGCGTTCGTGATGTAGCAACAG	58.21851852	20	15	0	15	22
2470	4550	4576	26	CACTGGCTCAGAGTCGTCTTCATCAAA	59.73703704	2476	4598	4624	26	ACAACAGCCCTTGAGACAACTACAGCA	59.73703704	20	6	9	15	22
2470	4550	4576	26	CACTGGCTCAGAGTCGTCTTCATCAAA	59.73703704	2477	4599	4625	26	CAACAGCCCTTGAGACAACTACAGCAA	59.73703704	20	6	9	15	23
2470	4550	4576	26	CACTGGCTCAGAGTCGTCTTCATCAAA	59.73703704	2478	4600	4626	26	AACAGCCCTTGAGACAACTACAGCAAC	59.73703704	20	6	9	15	24
2471	4551	4577	26	ACTGGCTCAGAGTCGTCTTCATCAAAT	58.21851852	2477	4599	4625	26	CAACAGCCCTTGAGACAACTACAGCAA	59.73703704	20	6	9	15	22
2471	4551	4577	26	ACTGGCTCAGAGTCGTCTTCATCAAAT	58.21851852	2478	4600	4626	26	AACAGCCCTTGAGACAACTACAGCAAC	59.73703704	20	6	9	15	23
4123	27783	27809	26	GTGCCAAAGATGTTAGTTAGCCACTGC	59.73703704	4147	27812	27838	26	AGTCAACTGAACAACACCACCTGTAAT	56.7	20	7	8	15	3
4124	27784	27810	26	TGCCAAAGATGTTAGTTAGCCACTGCG	59.73703704	4148	27813	27839	26	GTCAACTGAACAACACCACCTGTAATG	58.21851852	20	6	9	15	3
4124	27784	27810	26	TGCCAAAGATGTTAGTTAGCCACTGCG	59.73703704	4151	27816	27842	26	AACTGAACAACACCACCTGTAATGTAG	56.7	20	6	9	15	6
4125	27785	27811	26	GCCAAAGATGTTAGTTAGCCACTGCGA	59.73703704	4148	27813	27839	26	GTCAACTGAACAACACCACCTGTAATG	58.21851852	20	6	9	15	2
4125	27785	27811	26	GCCAAAGATGTTAGTTAGCCACTGCGA	59.73703704	4149	27814	27840	26	TCAACTGAACAACACCACCTGTAATGT	56.7	20	6	9	15	3
4125	27785	27811	26	GCCAAAGATGTTAGTTAGCCACTGCGA	59.73703704	4150	27815	27841	26	CAACTGAACAACACCACCTGTAATGTA	56.7	20	6	9	15	4
4125	27785	27811	26	GCCAAAGATGTTAGTTAGCCACTGCGA	59.73703704	4151	27816	27842	26	AACTGAACAACACCACCTGTAATGTAG	56.7	20	6	9	15	5
4126	27786	27812	26	CCAAAGATGTTAGTTAGCCACTGCGAA	58.21851852	4152	27817	27843	26	ACTGAACAACACCACCTGTAATGTAGG	58.21851852	20	5	10	15	5
4199	28371	28397	26	CAATAGGCACACTTGTTATGGCAACCA	58.21851852	4214	28416	28442	26	CCTCCAAAGGCAATAGTGCGACCACCC	64.29259259	20	13	2	15	19
2238	2801	2827	26	GCAAAACCTGAGTCACCTGCTACACGC	62.77407407	2248	2845	2871	26	GTAATAAGAAAGCGTTCGTGATGTAGC	56.7	20	15	1	16	18
2469	4549	4575	26	GCACTGGCTCAGAGTCGTCTTCATCAA	61.25555556	2476	4598	4624	26	ACAACAGCCCTTGAGACAACTACAGCA	59.73703704	20	7	9	16	23
2469	4549	4575	26	GCACTGGCTCAGAGTCGTCTTCATCAA	61.25555556	2478	4600	4626	26	AACAGCCCTTGAGACAACTACAGCAAC	59.73703704	20	7	9	16	25
2470	4550	4576	26	CACTGGCTCAGAGTCGTCTTCATCAAA	59.73703704	2479	4601	4627	26	ACAGCCCTTGAGACAACTACAGCAACT	59.73703704	20	6	10	16	25
2471	4551	4577	26	ACTGGCTCAGAGTCGTCTTCATCAAAT	58.21851852	2480	4602	4628	26	CAGCCCTTGAGACAACTACAGCAACTG	61.25555556	20	6	10	16	25
3743	22160	22186	26	ACTATCAACGATGTAAGAAGACTGGTC	56.7	3749	22209	22235	26	AACTGTAGTGACAAGTCTCTCGCAACT	58.21851852	20	8	8	16	23
3744	22161	22187	26	CTATCAACGATGTAAGAAGACTGGTCA	56.7	3749	22209	22235	26	AACTGTAGTGACAAGTCTCTCGCAACT	58.21851852	20	8	8	16	22
4123	27783	27809	26	GTGCCAAAGATGTTAGTTAGCCACTGC	59.73703704	4149	27814	27840	26	TCAACTGAACAACACCACCTGTAATGT	56.7	20	7	9	16	5
4123	27783	27809	26	GTGCCAAAGATGTTAGTTAGCCACTGC	59.73703704	4150	27815	27841	26	CAACTGAACAACACCACCTGTAATGTA	56.7	20	7	9	16	6
2238	2801	2827	26	GCAAAACCTGAGTCACCTGCTACACGC	62.77407407	2247	2844	2870	26	TGTAATAAGAAAGCGTTCGTGATGTAG	55.18148148	20	15	2	17	17
2256	2853	2879	26	AAAGCGTTCGTGATGTAGCAACAGTGA	58.21851852	2289	2886	2912	26	TAGGCAGGTCCTTGATGTCACAGCGTC	62.77407407	20	4	13	17	7
3741	22158	22184	26	ACACTATCAACGATGTAAGAAGACTGG	56.7	3748	22208	22234	26	AAACTGTAGTGACAAGTCTCTCGCAAC	58.21851852	20	7	10	17	24
4123	27783	27809	26	GTGCCAAAGATGTTAGTTAGCCACTGC	59.73703704	4145	27810	27836	26	GAAGTCAACTGAACAACACCACCTGTA	58.21851852	20	7	10	17	1
4123	27783	27809	26	GTGCCAAAGATGTTAGTTAGCCACTGC	59.73703704	4152	27817	27843	26	ACTGAACAACACCACCTGTAATGTAGG	58.21851852	20	7	10	17	8
4201	28373	28399	26	ATAGGCACACTTGTTATGGCAACCAAC	58.21851852	4215	28417	28443	26	CTCCAAAGGCAATAGTGCGACCACCCT	62.77407407	20	16	1	17	18
2049	1204	1230	26	TTGGTGTATTCAAGGCTCCCTCAGTTG	59.73703704	2052	1240	1266	26	TGATGCCGTCTTTGTTAGCACCATAGG	59.73703704	20	10	8	18	10
2049	1204	1230	26	TTGGTGTATTCAAGGCTCCCTCAGTTG	59.73703704	2053	1241	1267	26	GATGCCGTCTTTGTTAGCACCATAGGG	61.25555556	20	10	8	18	11
2049	1204	1230	26	TTGGTGTATTCAAGGCTCCCTCAGTTG	59.73703704	2054	1242	1268	26	ATGCCGTCTTTGTTAGCACCATAGGGA	59.73703704	20	10	8	18	12
2235	2771	2797	26	TAGTTGCCAATCCTGTAGCGACTGTAT	58.21851852	2238	2801	2827	26	GCAAAACCTGAGTCACCTGCTACACGC	62.77407407	20	3	15	18	4
2236	2772	2798	26	AGTTGCCAATCCTGTAGCGACTGTATG	59.73703704	2238	2801	2827	26	GCAAAACCTGAGTCACCTGCTACACGC	62.77407407	20	3	15	18	3
3492	19519	19545	26	TCTGTCCTGGTTGAATGCGAACAAACT	58.21851852	3503	19554	19580	26	GGTGTCTTAGGATTGGCTGTATCAACC	59.73703704	20	5	13	18	9
3493	19520	19546	26	CTGTCCTGGTTGAATGCGAACAAACTT	58.21851852	3504	19555	19581	26	GTGTCTTAGGATTGGCTGTATCAACCT	58.21851852	20	4	14	18	9
3493	19520	19546	26	CTGTCCTGGTTGAATGCGAACAAACTT	58.21851852	3506	19557	19583	26	GTCTTAGGATTGGCTGTATCAACCTTA	56.7	20	4	14	18	11
3494	19521	19547	26	TGTCCTGGTTGAATGCGAACAAACTTA	56.7	3501	19552	19578	26	TAGGTGTCTTAGGATTGGCTGTATCAA	56.7	20	4	14	18	5
3642	20993	21019	26	CAAAAAGTCACCATTAGTTGTGCGTAA	55.18148148	3648	21031	21057	26	GCAAACCAGGCACGACAAAACCCACTT	61.25555556	20	17	1	18	12
3642	20993	21019	26	CAAAAAGTCACCATTAGTTGTGCGTAA	55.18148148	3649	21032	21058	26	CAAACCAGGCACGACAAAACCCACTTC	61.25555556	20	17	1	18	13
3743	22160	22186	26	ACTATCAACGATGTAAGAAGACTGGTC	56.7	3748	22208	22234	26	AAACTGTAGTGACAAGTCTCTCGCAAC	58.21851852	20	8	10	18	22
4122	27780	27806	26	ACAGTGCCAAAGATGTTAGTTAGCCAC	58.21851852	4142	27807	27833	26	TGCGAAGTCAACTGAACAACACCACCT	59.73703704	20	8	10	18	1
4122	27780	27806	26	ACAGTGCCAAAGATGTTAGTTAGCCAC	58.21851852	4145	27810	27836	26	GAAGTCAACTGAACAACACCACCTGTA	58.21851852	20	8	10	18	4
4201	28373	28399	26	ATAGGCACACTTGTTATGGCAACCAAC	58.21851852	4214	28416	28442	26	CCTCCAAAGGCAATAGTGCGACCACCC	64.29259259	20	16	2	18	17
2238	2801	2827	26	GCAAAACCTGAGTCACCTGCTACACGC	62.77407407	2255	2852	2878	26	GAAAGCGTTCGTGATGTAGCAACAGTG	59.73703704	20	15	4	19	25
2257	2854	2880	26	AAGCGTTCGTGATGTAGCAACAGTGAT	58.21851852	2290	2887	2913	26	AGGCAGGTCCTTGATGTCACAGCGTCC	64.29259259	20	6	13	19	7
3491	19518	19544	26	GTCTGTCCTGGTTGAATGCGAACAAAC	59.73703704	3503	19554	19580	26	GGTGTCTTAGGATTGGCTGTATCAACC	59.73703704	20	6	13	19	10
3492	19519	19545	26	TCTGTCCTGGTTGAATGCGAACAAACT	58.21851852	3501	19552	19578	26	TAGGTGTCTTAGGATTGGCTGTATCAA	56.7	20	5	14	19	7
3492	19519	19545	26	TCTGTCCTGGTTGAATGCGAACAAACT	58.21851852	3505	19556	19582	26	TGTCTTAGGATTGGCTGTATCAACCTT	56.7	20	5	14	19	11
3492	19519	19545	26	TCTGTCCTGGTTGAATGCGAACAAACT	58.21851852	3506	19557	19583	26	GTCTTAGGATTGGCTGTATCAACCTTA	56.7	20	5	14	19	12
4200	28372	28398	26	AATAGGCACACTTGTTATGGCAACCAA	56.7	4215	28417	28443	26	CTCCAAAGGCAATAGTGCGACCACCCT	62.77407407	20	18	1	19	19
4220	28427	28453	26	AATAGTGCGACCACCCTTACGAAGAAT	58.21851852	4241	28465	28491	26	CAGATTCATTATGGTATTCGGCAAGAC	56.7	20	2	17	19	12
4223	28437	28463	26	CCACCCTTACGAAGAATGGTTTTCAAG	58.21851852	4249	28474	28500	26	TATGGTATTCGGCAAGACTATGCTCAG	58.21851852	20	18	1	19	11
2050	1205	1231	26	TGGTGTATTCAAGGCTCCCTCAGTTGC	61.25555556	2054	1242	1268	26	ATGCCGTCTTTGTTAGCACCATAGGGA	59.73703704	20	12	8	20	11
2105	1557	1583	26	CCAGTTGAATCTGAGGGTCCACCAAAC	61.25555556	2107	1596	1622	26	GCATTTCGCTGATTTTGGGGTCCATTA	58.21851852	20	12	8	20	13
2106	1558	1584	26	CAGTTGAATCTGAGGGTCCACCAAACG	61.25555556	2108	1597	1623	26	CATTTCGCTGATTTTGGGGTCCATTAT	56.7	20	11	9	20	13
2243	2806	2832	26	ACCTGAGTCACCTGCTACACGCTGCGA	64.29259259	2260	2857	2883	26	CGTTCGTGATGTAGCAACAGTGATTTC	58.21851852	20	9	11	20	25
2977	11276	11302	26	ACTTCATAGATGTCAACTCAAAGCCAT	55.18148148	2980	11303	11329	26	GTGCCCATAAGACAAATACGACTCTGT	58.21851852	20	9	11	20	1
3491	19518	19544	26	GTCTGTCCTGGTTGAATGCGAACAAAC	59.73703704	3501	19552	19578	26	TAGGTGTCTTAGGATTGGCTGTATCAA	56.7	20	6	14	20	8
3491	19518	19544	26	GTCTGTCCTGGTTGAATGCGAACAAAC	59.73703704	3505	19556	19582	26	TGTCTTAGGATTGGCTGTATCAACCTT	56.7	20	6	14	20	12
3641	20992	21018	26	GCAAAAAGTCACCATTAGTTGTGCGTA	56.7	3647	21030	21056	26	GGCAAACCAGGCACGACAAAACCCACT	62.77407407	20	19	1	20	12
3641	20992	21018	26	GCAAAAAGTCACCATTAGTTGTGCGTA	56.7	3649	21032	21058	26	CAAACCAGGCACGACAAAACCCACTTC	61.25555556	20	19	1	20	14
3642	20993	21019	26	CAAAAAGTCACCATTAGTTGTGCGTAA	55.18148148	3645	21028	21054	26	CAGGCAAACCAGGCACGACAAAACCCA	62.77407407	20	17	3	20	9
4200	28372	28398	26	AATAGGCACACTTGTTATGGCAACCAA	56.7	4214	28416	28442	26	CCTCCAAAGGCAATAGTGCGACCACCC	64.29259259	20	18	2	20	18
4222	28429	28455	26	TAGTGCGACCACCCTTACGAAGAATGG	61.25555556	4241	28465	28491	26	CAGATTCATTATGGTATTCGGCAAGAC	56.7	20	3	17	20	10
4224	28438	28464	26	CACCCTTACGAAGAATGGTTTTCAAGC	58.21851852	4246	28471	28497	26	CATTATGGTATTCGGCAAGACTATGCT	56.7	20	20	0	20	7
2250	2847	2873	26	AATAAGAAAGCGTTCGTGATGTAGCAA	55.18148148	2281	2878	2904	26	GATTTCTTTAGGCAGGTCCTTGATGTC	58.21851852	20	0	21	21	5
2252	2849	2875	26	TAAGAAAGCGTTCGTGATGTAGCAACA	56.7	2281	2878	2904	26	GATTTCTTTAGGCAGGTCCTTGATGTC	58.21851852	20	0	21	21	3
2253	2850	2876	26	AAGAAAGCGTTCGTGATGTAGCAACAG	58.21851852	2281	2878	2904	26	GATTTCTTTAGGCAGGTCCTTGATGTC	58.21851852	20	0	21	21	2
2259	2856	2882	26	GCGTTCGTGATGTAGCAACAGTGATTT	58.21851852	2289	2886	2912	26	TAGGCAGGTCCTTGATGTCACAGCGTC	62.77407407	20	8	13	21	4
2259	2856	2882	26	GCGTTCGTGATGTAGCAACAGTGATTT	58.21851852	2292	2889	2915	26	GCAGGTCCTTGATGTCACAGCGTCCTA	62.77407407	20	8	13	21	7
4215	28417	28443	26	CTCCAAAGGCAATAGTGCGACCACCCT	62.77407407	4239	28463	28489	26	GCCAGATTCATTATGGTATTCGGCAAG	58.21851852	20	1	20	21	20
4220	28427	28453	26	AATAGTGCGACCACCCTTACGAAGAAT	58.21851852	4240	28464	28490	26	CCAGATTCATTATGGTATTCGGCAAGA	56.7	20	2	19	21	11
2248	2845	2871	26	GTAATAAGAAAGCGTTCGTGATGTAGC	56.7	2281	2878	2904	26	GATTTCTTTAGGCAGGTCCTTGATGTC	58.21851852	20	1	21	22	7
2254	2851	2877	26	AGAAAGCGTTCGTGATGTAGCAACAGT	58.21851852	2281	2878	2904	26	GATTTCTTTAGGCAGGTCCTTGATGTC	58.21851852	20	1	21	22	1
2281	2878	2904	26	GATTTCTTTAGGCAGGTCCTTGATGTC	58.21851852	2301	2922	2948	26	GTCCAGCAATACGAAGATGTCCACGAA	59.73703704	20	21	1	22	18
3238	15757	15783	26	GAATCTACAACAGGAACTCCACTACCT	58.21851852	3250	15787	15813	26	GTGGTTTGTATGAAATCACCGAAATCA	55.18148148	20	14	8	22	4
3489	19516	19542	26	AAGTCTGTCCTGGTTGAATGCGAACAA	58.21851852	3497	19548	19574	26	TACTTAGGTGTCTTAGGATTGGCTGTA	56.7	20	11	11	22	6
3489	19516	19542	26	AAGTCTGTCCTGGTTGAATGCGAACAA	58.21851852	3498	19549	19575	26	ACTTAGGTGTCTTAGGATTGGCTGTAT	56.7	20	11	11	22	7
4218	28425	28451	26	GCAATAGTGCGACCACCCTTACGAAGA	61.25555556	4239	28463	28489	26	GCCAGATTCATTATGGTATTCGGCAAG	58.21851852	20	2	20	22	12
4220	28427	28453	26	AATAGTGCGACCACCCTTACGAAGAAT	58.21851852	4239	28463	28489	26	GCCAGATTCATTATGGTATTCGGCAAG	58.21851852	20	2	20	22	10
4223	28437	28463	26	CCACCCTTACGAAGAATGGTTTTCAAG	58.21851852	4252	28477	28503	26	GGTATTCGGCAAGACTATGCTCAGGTC	61.25555556	20	18	4	22	14
4223	28437	28463	26	CCACCCTTACGAAGAATGGTTTTCAAG	58.21851852	4253	28478	28504	26	GTATTCGGCAAGACTATGCTCAGGTCC	61.25555556	20	18	4	22	15
4223	28437	28463	26	CCACCCTTACGAAGAATGGTTTTCAAG	58.21851852	4254	28479	28505	26	TATTCGGCAAGACTATGCTCAGGTCCT	59.73703704	20	18	4	22	16
4224	28438	28464	26	CACCCTTACGAAGAATGGTTTTCAAGC	58.21851852	4250	28475	28501	26	ATGGTATTCGGCAAGACTATGCTCAGG	59.73703704	20	20	2	22	11
4225	28439	28465	26	ACCCTTACGAAGAATGGTTTTCAAGCC	58.21851852	4246	28471	28497	26	CATTATGGTATTCGGCAAGACTATGCT	56.7	20	22	0	22	6
4225	28439	28465	26	ACCCTTACGAAGAATGGTTTTCAAGCC	58.21851852	4247	28472	28498	26	ATTATGGTATTCGGCAAGACTATGCTC	56.7	20	22	0	22	7
2049	1204	1230	26	TTGGTGTATTCAAGGCTCCCTCAGTTG	59.73703704	2057	1245	1271	26	CCGTCTTTGTTAGCACCATAGGGAAGT	59.73703704	20	10	13	23	15
2104	1556	1582	26	GCCAGTTGAATCTGAGGGTCCACCAAA	61.25555556	2109	1598	1624	26	ATTTCGCTGATTTTGGGGTCCATTATC	56.7	20	11	12	23	16
2106	1558	1584	26	CAGTTGAATCTGAGGGTCCACCAAACG	61.25555556	2109	1598	1624	26	ATTTCGCTGATTTTGGGGTCCATTATC	56.7	20	11	12	23	14
2252	2849	2875	26	TAAGAAAGCGTTCGTGATGTAGCAACA	56.7	2282	2879	2905	26	ATTTCTTTAGGCAGGTCCTTGATGTCA	56.7	20	0	23	23	4
2253	2850	2876	26	AAGAAAGCGTTCGTGATGTAGCAACAG	58.21851852	2282	2879	2905	26	ATTTCTTTAGGCAGGTCCTTGATGTCA	56.7	20	0	23	23	3
2337	3579	3605	26	CAAGAATACCACGAAAGCAAGAAAAAG	55.18148148	2340	3630	3656	26	ACCTGTCTCTTCCGAAACGAATGAGTA	58.21851852	20	19	4	23	25
3488	19515	19541	26	AAAGTCTGTCCTGGTTGAATGCGAACA	58.21851852	3497	19548	19574	26	TACTTAGGTGTCTTAGGATTGGCTGTA	56.7	20	12	11	23	7
3490	19517	19543	26	AGTCTGTCCTGGTTGAATGCGAACAAA	58.21851852	3504	19555	19581	26	GTGTCTTAGGATTGGCTGTATCAACCT	58.21851852	20	9	14	23	12
4222	28429	28455	26	TAGTGCGACCACCCTTACGAAGAATGG	61.25555556	4239	28463	28489	26	GCCAGATTCATTATGGTATTCGGCAAG	58.21851852	20	3	20	23	8
4223	28437	28463	26	CCACCCTTACGAAGAATGGTTTTCAAG	58.21851852	4243	28467	28493	26	GATTCATTATGGTATTCGGCAAGACTA	55.18148148	20	18	5	23	4
4224	28438	28464	26	CACCCTTACGAAGAATGGTTTTCAAGC	58.21851852	4251	28476	28502	26	TGGTATTCGGCAAGACTATGCTCAGGT	59.73703704	20	20	3	23	12
1848	166	192	26	GCCTCGGTGAAAATGTGGTGGCTCTTT	61.25555556	1869	195	221	26	AGTCCTCCCTAATGTTACACACTGATT	56.7	20	11	13	24	3
1965	944	970	26	CTGGTTCAATCTGTCAAGCAGCAGCAA	59.73703704	1998	980	1006	26	AGCATCACCGCCATTGCCAGCCATTCT	62.77407407	20	15	9	24	10
1965	944	970	26	CTGGTTCAATCTGTCAAGCAGCAGCAA	59.73703704	1999	981	1007	26	GCATCACCGCCATTGCCAGCCATTCTA	62.77407407	20	15	9	24	11
2043	1168	1194	26	CATTGTTAGCAGGATTGCGGGTGCCAA	61.25555556	2047	1202	1228	26	TTTTGGTGTATTCAAGGCTCCCTCAGT	58.21851852	20	12	12	24	8
2043	1168	1194	26	CATTGTTAGCAGGATTGCGGGTGCCAA	61.25555556	2050	1205	1231	26	TGGTGTATTCAAGGCTCCCTCAGTTGC	61.25555556	20	12	12	24	11
2248	2845	2871	26	GTAATAAGAAAGCGTTCGTGATGTAGC	56.7	2282	2879	2905	26	ATTTCTTTAGGCAGGTCCTTGATGTCA	56.7	20	1	23	24	8
2286	2883	2909	26	CTTTAGGCAGGTCCTTGATGTCACAGC	61.25555556	2300	2921	2947	26	TGTCCAGCAATACGAAGATGTCCACGA	59.73703704	20	23	1	24	12
2976	11275	11301	26	TACTTCATAGATGTCAACTCAAAGCCA	55.18148148	2980	11303	11329	26	GTGCCCATAAGACAAATACGACTCTGT	58.21851852	20	13	11	24	2
4147	27812	27838	26	AGTCAACTGAACAACACCACCTGTAAT	56.7	4154	27858	27884	26	TTGTTAGTAGCCAAATCAGATGTGAAC	55.18148148	20	8	16	24	20
4203	28389	28415	26	TGGCAACCAACATAAGAGAACACACAG	58.21851852	4217	28424	28450	26	GGCAATAGTGCGACCACCCTTACGAAG	62.77407407	20	22	2	24	9
4203	28389	28415	26	TGGCAACCAACATAAGAGAACACACAG	58.21851852	4218	28425	28451	26	GCAATAGTGCGACCACCCTTACGAAGA	61.25555556	20	22	2	24	10
4216	28423	28449	26	AGGCAATAGTGCGACCACCCTTACGAA	61.25555556	4238	28462	28488	26	AGCCAGATTCATTATGGTATTCGGCAA	56.7	20	2	22	24	13
4220	28427	28453	26	AATAGTGCGACCACCCTTACGAAGAAT	58.21851852	4238	28462	28488	26	AGCCAGATTCATTATGGTATTCGGCAA	56.7	20	2	22	24	9
4224	28438	28464	26	CACCCTTACGAAGAATGGTTTTCAAGC	58.21851852	4252	28477	28503	26	GGTATTCGGCAAGACTATGCTCAGGTC	61.25555556	20	20	4	24	13
4224	28438	28464	26	CACCCTTACGAAGAATGGTTTTCAAGC	58.21851852	4253	28478	28504	26	GTATTCGGCAAGACTATGCTCAGGTCC	61.25555556	20	20	4	24	14
2047	1202	1228	26	TTTTGGTGTATTCAAGGCTCCCTCAGT	58.21851852	2057	1245	1271	26	CCGTCTTTGTTAGCACCATAGGGAAGT	59.73703704	20	12	13	25	17
2048	1203	1229	26	TTTGGTGTATTCAAGGCTCCCTCAGTT	58.21851852	2058	1246	1272	26	CGTCTTTGTTAGCACCATAGGGAAGTC	59.73703704	20	12	13	25	17
2050	1205	1231	26	TGGTGTATTCAAGGCTCCCTCAGTTGC	61.25555556	2057	1245	1271	26	CCGTCTTTGTTAGCACCATAGGGAAGT	59.73703704	20	12	13	25	14
2050	1205	1231	26	TGGTGTATTCAAGGCTCCCTCAGTTGC	61.25555556	2058	1246	1272	26	CGTCTTTGTTAGCACCATAGGGAAGTC	59.73703704	20	12	13	25	15
2253	2850	2876	26	AAGAAAGCGTTCGTGATGTAGCAACAG	58.21851852	2283	2880	2906	26	TTTCTTTAGGCAGGTCCTTGATGTCAC	58.21851852	20	0	25	25	4
2281	2878	2904	26	GATTTCTTTAGGCAGGTCCTTGATGTC	58.21851852	2304	2925	2951	26	CAGCAATACGAAGATGTCCACGAAGGA	59.73703704	20	21	4	25	21
2282	2879	2905	26	ATTTCTTTAGGCAGGTCCTTGATGTCA	56.7	2302	2923	2949	26	TCCAGCAATACGAAGATGTCCACGAAG	59.73703704	20	23	2	25	18
2975	11274	11300	26	ATACTTCATAGATGTCAACTCAAAGCC	55.18148148	2980	11303	11329	26	GTGCCCATAAGACAAATACGACTCTGT	58.21851852	20	14	11	25	3
3060	13351	13377	26	AAGTCAGTAACATTATCGCTACCAACA	55.18148148	3064	13393	13419	26	AAACCAAAAACTTGTCCATTAGCACAC	55.18148148	20	7	18	25	16
3489	19516	19542	26	AAGTCTGTCCTGGTTGAATGCGAACAA	58.21851852	3505	19556	19582	26	TGTCTTAGGATTGGCTGTATCAACCTT	56.7	20	11	14	25	14
4221	28428	28454	26	ATAGTGCGACCACCCTTACGAAGAATG	59.73703704	4238	28462	28488	26	AGCCAGATTCATTATGGTATTCGGCAA	56.7	20	3	22	25	8
4222	28429	28455	26	TAGTGCGACCACCCTTACGAAGAATGG	61.25555556	4238	28462	28488	26	AGCCAGATTCATTATGGTATTCGGCAA	56.7	20	3	22	25	7
4223	28437	28463	26	CCACCCTTACGAAGAATGGTTTTCAAG	58.21851852	4242	28466	28492	26	AGATTCATTATGGTATTCGGCAAGACT	55.18148148	20	18	7	25	3
4224	28438	28464	26	CACCCTTACGAAGAATGGTTTTCAAGC	58.21851852	4243	28467	28493	26	GATTCATTATGGTATTCGGCAAGACTA	55.18148148	20	20	5	25	3
4225	28439	28465	26	ACCCTTACGAAGAATGGTTTTCAAGCC	58.21851852	4251	28476	28502	26	TGGTATTCGGCAAGACTATGCTCAGGT	59.73703704	20	22	3	25	11
4226	28440	28466	26	CCCTTACGAAGAATGGTTTTCAAGCCA	58.21851852	4244	28469	28495	26	TTCATTATGGTATTCGGCAAGACTATG	55.18148148	20	25	0	25	3
4226	28440	28466	26	CCCTTACGAAGAATGGTTTTCAAGCCA	58.21851852	4248	28473	28499	26	TTATGGTATTCGGCAAGACTATGCTCA	56.7	20	25	0	25	7
4333	29473	29499	26	CTTCTACTAAGCCACAAGTGCCATCTT	58.21851852	4336	29512	29538	26	GTGCCTCTGATAAGACCTCCTCCACGG	64.29259259	20	13	12	25	13
2167	1970	1996	26	GCTACAGTTGTGATGATTCCTAAGAAA	55.18148148	2170	2011	2037	26	GTTCGTTTAGGCGTGACAAGTTTCATT	56.7	20	24	2	26	15
2281	2878	2904	26	GATTTCTTTAGGCAGGTCCTTGATGTC	58.21851852	2295	2916	2942	26	GATGGTGTCCAGCAATACGAAGATGTC	59.73703704	20	21	5	26	12
2286	2883	2909	26	CTTTAGGCAGGTCCTTGATGTCACAGC	61.25555556	2297	2918	2944	26	TGGTGTCCAGCAATACGAAGATGTCCA	59.73703704	20	23	3	26	9
3487	19514	19540	26	AAAAGTCTGTCCTGGTTGAATGCGAAC	58.21851852	3503	19554	19580	26	GGTGTCTTAGGATTGGCTGTATCAACC	59.73703704	20	13	13	26	14
3488	19515	19541	26	AAAGTCTGTCCTGGTTGAATGCGAACA	58.21851852	3502	19553	19579	26	AGGTGTCTTAGGATTGGCTGTATCAAC	58.21851852	20	12	14	26	12
3488	19515	19541	26	AAAGTCTGTCCTGGTTGAATGCGAACA	58.21851852	3506	19557	19583	26	GTCTTAGGATTGGCTGTATCAACCTTA	56.7	20	12	14	26	16
3642	20993	21019	26	CAAAAAGTCACCATTAGTTGTGCGTAA	55.18148148	3644	21027	21053	26	CCAGGCAAACCAGGCACGACAAAACCC	64.29259259	20	17	9	26	8
4144	27809	27835	26	CGAAGTCAACTGAACAACACCACCTGT	59.73703704	4154	27858	27884	26	TTGTTAGTAGCCAAATCAGATGTGAAC	55.18148148	20	10	16	26	23
4185	28311	28337	26	GAACCTTCTCCAACAACACCTGTATGG	59.73703704	4190	28362	28388	26	CGTGGAACCCAATAGGCACACTTGTTA	59.73703704	20	18	8	26	25
4225	28439	28465	26	ACCCTTACGAAGAATGGTTTTCAAGCC	58.21851852	4253	28478	28504	26	GTATTCGGCAAGACTATGCTCAGGTCC	61.25555556	20	22	4	26	13
4225	28439	28465	26	ACCCTTACGAAGAATGGTTTTCAAGCC	58.21851852	4254	28479	28505	26	TATTCGGCAAGACTATGCTCAGGTCCT	59.73703704	20	22	4	26	14
2043	1168	1194	26	CATTGTTAGCAGGATTGCGGGTGCCAA	61.25555556	2046	1201	1227	26	CTTTTGGTGTATTCAAGGCTCCCTCAG	59.73703704	20	12	15	27	7
2252	2849	2875	26	TAAGAAAGCGTTCGTGATGTAGCAACA	56.7	2285	2882	2908	26	TCTTTAGGCAGGTCCTTGATGTCACAG	59.73703704	20	0	27	27	7
2256	2853	2879	26	AAAGCGTTCGTGATGTAGCAACAGTGA	58.21851852	2286	2883	2909	26	CTTTAGGCAGGTCCTTGATGTCACAGC	61.25555556	20	4	23	27	4
2282	2879	2905	26	ATTTCTTTAGGCAGGTCCTTGATGTCA	56.7	2296	2917	2943	26	ATGGTGTCCAGCAATACGAAGATGTCC	59.73703704	20	23	4	27	12
2976	11275	11301	26	TACTTCATAGATGTCAACTCAAAGCCA	55.18148148	2979	11302	11328	26	TGTGCCCATAAGACAAATACGACTCTG	58.21851852	20	13	14	27	1
3487	19514	19540	26	AAAAGTCTGTCCTGGTTGAATGCGAAC	58.21851852	3496	19547	19573	26	ATACTTAGGTGTCTTAGGATTGGCTGT	56.7	20	13	14	27	7
3487	19514	19540	26	AAAAGTCTGTCCTGGTTGAATGCGAAC	58.21851852	3501	19552	19578	26	TAGGTGTCTTAGGATTGGCTGTATCAA	56.7	20	13	14	27	12
3487	19514	19540	26	AAAAGTCTGTCCTGGTTGAATGCGAAC	58.21851852	3506	19557	19583	26	GTCTTAGGATTGGCTGTATCAACCTTA	56.7	20	13	14	27	17
4202	28388	28414	26	ATGGCAACCAACATAAGAGAACACACA	56.7	4217	28424	28450	26	GGCAATAGTGCGACCACCCTTACGAAG	62.77407407	20	25	2	27	10
4219	28426	28452	26	CAATAGTGCGACCACCCTTACGAAGAA	59.73703704	4235	28459	28485	26	TCAAGCCAGATTCATTATGGTATTCGG	56.7	20	2	25	27	7
4220	28427	28453	26	AATAGTGCGACCACCCTTACGAAGAAT	58.21851852	4235	28459	28485	26	TCAAGCCAGATTCATTATGGTATTCGG	56.7	20	2	25	27	6
4220	28427	28453	26	AATAGTGCGACCACCCTTACGAAGAAT	58.21851852	4237	28461	28487	26	AAGCCAGATTCATTATGGTATTCGGCA	56.7	20	2	25	27	8
4225	28439	28465	26	ACCCTTACGAAGAATGGTTTTCAAGCC	58.21851852	4243	28467	28493	26	GATTCATTATGGTATTCGGCAAGACTA	55.18148148	20	22	5	27	2
1998	980	1006	26	AGCATCACCGCCATTGCCAGCCATTCT	62.77407407	2000	1010	1036	26	AGGAGAAGTTCCCCTACTGCTGCCTGG	64.29259259	20	9	19	28	4
2040	1165	1191	26	CAGCATTGTTAGCAGGATTGCGGGTGC	62.77407407	2046	1201	1227	26	CTTTTGGTGTATTCAAGGCTCCCTCAG	59.73703704	20	13	15	28	10
2064	1296	1322	26	TAGTAGAAATACCATCTTGGACTGAGA	55.18148148	2068	1325	1351	26	TTTCATTTTACCGTCACCACCACGAAT	56.7	20	19	9	28	3
2167	1970	1996	26	GCTACAGTTGTGATGATTCCTAAGAAA	55.18148148	2171	2012	2038	26	TTCGTTTAGGCGTGACAAGTTTCATTA	55.18148148	20	24	4	28	16
2284	2881	2907	26	TTCTTTAGGCAGGTCCTTGATGTCACA	58.21851852	2302	2923	2949	26	TCCAGCAATACGAAGATGTCCACGAAG	59.73703704	20	26	2	28	16
2517	5025	5051	26	TGTGTTACAAACCAGTGTGTGCCATTT	56.7	2520	5054	5080	26	AACAAAGACACCTTCACGAGGAAAGTG	58.21851852	20	21	7	28	3
2975	11274	11300	26	ATACTTCATAGATGTCAACTCAAAGCC	55.18148148	2979	11302	11328	26	TGTGCCCATAAGACAAATACGACTCTG	58.21851852	20	14	14	28	2
3233	15752	15778	26	AATAAGAATCTACAACAGGAACTCCAC	55.18148148	3243	15780	15806	26	ACCTGGCGTGGTTTGTATGAAATCACC	59.73703704	20	24	4	28	2
3233	15752	15778	26	AATAAGAATCTACAACAGGAACTCCAC	55.18148148	3244	15781	15807	26	CCTGGCGTGGTTTGTATGAAATCACCG	61.25555556	20	24	4	28	3
3233	15752	15778	26	AATAAGAATCTACAACAGGAACTCCAC	55.18148148	3245	15782	15808	26	CTGGCGTGGTTTGTATGAAATCACCGA	59.73703704	20	24	4	28	4
3238	15757	15783	26	GAATCTACAACAGGAACTCCACTACCT	58.21851852	3257	15803	15829	26	CACCGAAATCATACCAGTTACCATTGA	56.7	20	14	14	28	20
3641	20992	21018	26	GCAAAAAGTCACCATTAGTTGTGCGTA	56.7	3644	21027	21053	26	CCAGGCAAACCAGGCACGACAAAACCC	64.29259259	20	19	9	28	9
3915	25711	25737	26	TAGTGCCACCAGCCTTTTTAGTAGGTA	58.21851852	3918	25752	25778	26	AAAACACCCTCTTGAACAACATCACCC	58.21851852	20	19	9	28	15
3916	25712	25738	26	AGTGCCACCAGCCTTTTTAGTAGGTAT	58.21851852	3918	25752	25778	26	AAAACACCCTCTTGAACAACATCACCC	58.21851852	20	19	9	28	14
4204	28390	28416	26	GGCAACCAACATAAGAGAACACACAGC	59.73703704	4216	28423	28449	26	AGGCAATAGTGCGACCACCCTTACGAA	61.25555556	20	26	2	28	7
4204	28390	28416	26	GGCAACCAACATAAGAGAACACACAGC	59.73703704	4217	28424	28450	26	GGCAATAGTGCGACCACCCTTACGAAG	62.77407407	20	26	2	28	8
4204	28390	28416	26	GGCAACCAACATAAGAGAACACACAGC	59.73703704	4218	28425	28451	26	GCAATAGTGCGACCACCCTTACGAAGA	61.25555556	20	26	2	28	9
4204	28390	28416	26	GGCAACCAACATAAGAGAACACACAGC	59.73703704	4219	28426	28452	26	CAATAGTGCGACCACCCTTACGAAGAA	59.73703704	20	26	2	28	10
4218	28425	28451	26	GCAATAGTGCGACCACCCTTACGAAGA	61.25555556	4234	28458	28484	26	TTCAAGCCAGATTCATTATGGTATTCG	55.18148148	20	2	26	28	7
4219	28426	28452	26	CAATAGTGCGACCACCCTTACGAAGAA	59.73703704	4234	28458	28484	26	TTCAAGCCAGATTCATTATGGTATTCG	55.18148148	20	2	26	28	6
4221	28428	28454	26	ATAGTGCGACCACCCTTACGAAGAATG	59.73703704	4237	28461	28487	26	AAGCCAGATTCATTATGGTATTCGGCA	56.7	20	3	25	28	7
4222	28429	28455	26	TAGTGCGACCACCCTTACGAAGAATGG	61.25555556	4235	28459	28485	26	TCAAGCCAGATTCATTATGGTATTCGG	56.7	20	3	25	28	4
4227	28441	28467	26	CCTTACGAAGAATGGTTTTCAAGCCAG	58.21851852	4246	28471	28497	26	CATTATGGTATTCGGCAAGACTATGCT	56.7	20	28	0	28	4
4228	28442	28468	26	CTTACGAAGAATGGTTTTCAAGCCAGA	56.7	4247	28472	28498	26	ATTATGGTATTCGGCAAGACTATGCTC	56.7	20	28	0	28	4
2049	1204	1230	26	TTGGTGTATTCAAGGCTCCCTCAGTTG	59.73703704	2059	1247	1273	26	GTCTTTGTTAGCACCATAGGGAAGTCC	59.73703704	20	10	19	29	17
4226	28440	28466	26	CCCTTACGAAGAATGGTTTTCAAGCCA	58.21851852	4252	28477	28503	26	GGTATTCGGCAAGACTATGCTCAGGTC	61.25555556	20	25	4	29	11
1998	980	1006	26	AGCATCACCGCCATTGCCAGCCATTCT	62.77407407	2001	1011	1037	26	GGAGAAGTTCCCCTACTGCTGCCTGGA	64.29259259	20	9	21	30	5
2046	1201	1227	26	CTTTTGGTGTATTCAAGGCTCCCTCAG	59.73703704	2062	1250	1276	26	TTTGTTAGCACCATAGGGAAGTCCAGC	59.73703704	20	15	15	30	23
2047	1202	1228	26	TTTTGGTGTATTCAAGGCTCCCTCAGT	58.21851852	2061	1249	1275	26	CTTTGTTAGCACCATAGGGAAGTCCAG	59.73703704	20	12	18	30	21
2167	1970	1996	26	GCTACAGTTGTGATGATTCCTAAGAAA	55.18148148	2172	2013	2039	26	TCGTTTAGGCGTGACAAGTTTCATTAT	55.18148148	20	24	6	30	17
2249	2846	2872	26	TAATAAGAAAGCGTTCGTGATGTAGCA	55.18148148	2280	2877	2903	26	TGATTTCTTTAGGCAGGTCCTTGATGT	56.7	20	0	30	30	5
2250	2847	2873	26	AATAAGAAAGCGTTCGTGATGTAGCAA	55.18148148	2279	2876	2902	26	GTGATTTCTTTAGGCAGGTCCTTGATG	58.21851852	20	0	30	30	3
2250	2847	2873	26	AATAAGAAAGCGTTCGTGATGTAGCAA	55.18148148	2280	2877	2903	26	TGATTTCTTTAGGCAGGTCCTTGATGT	56.7	20	0	30	30	4
2251	2848	2874	26	ATAAGAAAGCGTTCGTGATGTAGCAAC	56.7	2280	2877	2903	26	TGATTTCTTTAGGCAGGTCCTTGATGT	56.7	20	0	30	30	3
2252	2849	2875	26	TAAGAAAGCGTTCGTGATGTAGCAACA	56.7	2280	2877	2903	26	TGATTTCTTTAGGCAGGTCCTTGATGT	56.7	20	0	30	30	2
2261	2858	2884	26	GTTCGTGATGTAGCAACAGTGATTTCT	56.7	2289	2886	2912	26	TAGGCAGGTCCTTGATGTCACAGCGTC	62.77407407	20	17	13	30	2
2261	2858	2884	26	GTTCGTGATGTAGCAACAGTGATTTCT	56.7	2291	2888	2914	26	GGCAGGTCCTTGATGTCACAGCGTCCT	64.29259259	20	17	13	30	4
2285	2882	2908	26	TCTTTAGGCAGGTCCTTGATGTCACAG	59.73703704	2305	2926	2952	26	AGCAATACGAAGATGTCCACGAAGGAT	58.21851852	20	27	3	30	18
2517	5025	5051	26	TGTGTTACAAACCAGTGTGTGCCATTT	56.7	2519	5053	5079	26	AAACAAAGACACCTTCACGAGGAAAGT	56.7	20	21	9	30	2
2975	11274	11300	26	ATACTTCATAGATGTCAACTCAAAGCC	55.18148148	2978	11301	11327	26	ATGTGCCCATAAGACAAATACGACTCT	56.7	20	14	16	30	1
3237	15756	15782	26	AGAATCTACAACAGGAACTCCACTACC	58.21851852	3255	15801	15827	26	ATCACCGAAATCATACCAGTTACCATT	55.18148148	20	16	14	30	19
3237	15756	15782	26	AGAATCTACAACAGGAACTCCACTACC	58.21851852	3256	15802	15828	26	TCACCGAAATCATACCAGTTACCATTG	56.7	20	16	14	30	20
3237	15756	15782	26	AGAATCTACAACAGGAACTCCACTACC	58.21851852	3257	15803	15829	26	CACCGAAATCATACCAGTTACCATTGA	56.7	20	16	14	30	21
3380	18079	18105	26	TGATACAAGGTTTGCCACCAACACCCA	59.73703704	3386	18130	18156	26	CATCTATGCTATTCTTGGGTGGGAGTA	58.21851852	20	14	16	30	25
3486	19513	19539	26	AAAAAGTCTGTCCTGGTTGAATGCGAA	56.7	3499	19550	19576	26	CTTAGGTGTCTTAGGATTGGCTGTATC	58.21851852	20	20	10	30	11
3554	19878	19904	26	TGTGGTGGTTGGTAAAGAACATCAGAA	56.7	3577	19925	19951	26	GAGAGCCTTTGCGAGATGACAACAAGC	61.25555556	20	28	2	30	21
3624	20665	20691	26	ATCTTTCACAAGTGCCGTGCCTACAGT	59.73703704	3627	20693	20719	26	CTCAGAATCAAAAGTTGTTACCACTCT	55.18148148	20	2	28	30	2
4226	28440	28466	26	CCCTTACGAAGAATGGTTTTCAAGCCA	58.21851852	4256	28481	28507	26	TTCGGCAAGACTATGCTCAGGTCCTAC	61.25555556	20	25	5	30	15
4228	28442	28468	26	CTTACGAAGAATGGTTTTCAAGCCAGA	56.7	4250	28475	28501	26	ATGGTATTCGGCAAGACTATGCTCAGG	59.73703704	20	28	2	30	7
2050	1205	1231	26	TGGTGTATTCAAGGCTCCCTCAGTTGC	61.25555556	2060	1248	1274	26	TCTTTGTTAGCACCATAGGGAAGTCCA	58.21851852	20	12	19	31	17
2063	1295	1321	26	GTAGTAGAAATACCATCTTGGACTGAG	56.7	2067	1324	1350	26	CTTTCATTTTACCGTCACCACCACGAA	58.21851852	20	21	10	31	3
2167	1970	1996	26	GCTACAGTTGTGATGATTCCTAAGAAA	55.18148148	2173	2014	2040	26	CGTTTAGGCGTGACAAGTTTCATTATG	56.7	20	24	7	31	18
2248	2845	2871	26	GTAATAAGAAAGCGTTCGTGATGTAGC	56.7	2279	2876	2902	26	GTGATTTCTTTAGGCAGGTCCTTGATG	58.21851852	20	1	30	31	5
2517	5025	5051	26	TGTGTTACAAACCAGTGTGTGCCATTT	56.7	2518	5052	5078	26	GAAACAAAGACACCTTCACGAGGAAAG	58.21851852	20	21	10	31	1
3235	15754	15780	26	TAAGAATCTACAACAGGAACTCCACTA	55.18148148	3256	15802	15828	26	TCACCGAAATCATACCAGTTACCATTG	56.7	20	17	14	31	22
3236	15755	15781	26	AAGAATCTACAACAGGAACTCCACTAC	56.7	3257	15803	15829	26	CACCGAAATCATACCAGTTACCATTGA	56.7	20	17	14	31	22
3237	15756	15782	26	AGAATCTACAACAGGAACTCCACTACC	58.21851852	3258	15804	15830	26	ACCGAAATCATACCAGTTACCATTGAG	56.7	20	16	15	31	22
3486	19513	19539	26	AAAAAGTCTGTCCTGGTTGAATGCGAA	56.7	3498	19549	19575	26	ACTTAGGTGTCTTAGGATTGGCTGTAT	56.7	20	20	11	31	10
3624	20665	20691	26	ATCTTTCACAAGTGCCGTGCCTACAGT	59.73703704	3626	20692	20718	26	ACTCAGAATCAAAAGTTGTTACCACTC	55.18148148	20	2	29	31	1
3911	25707	25733	26	TCAGTAGTGCCACCAGCCTTTTTAGTA	58.21851852	3922	25756	25782	26	CACCCTCTTGAACAACATCACCCACTA	59.73703704	20	23	8	31	23
3912	25708	25734	26	CAGTAGTGCCACCAGCCTTTTTAGTAG	59.73703704	3921	25755	25781	26	ACACCCTCTTGAACAACATCACCCACT	59.73703704	20	21	10	31	21
2041	1166	1192	26	AGCATTGTTAGCAGGATTGCGGGTGCC	62.77407407	2045	1200	1226	26	TCTTTTGGTGTATTCAAGGCTCCCTCA	58.21851852	20	11	21	32	8
2089	1478	1504	26	AGACGCAGTATTATTGGGTAAACCTTG	56.7	2096	1528	1554	26	CCCCACTGCGTTCTCCATTCTGGTTAC	62.77407407	20	7	25	32	24
2089	1478	1504	26	AGACGCAGTATTATTGGGTAAACCTTG	56.7	2097	1529	1555	26	CCCACTGCGTTCTCCATTCTGGTTACT	61.25555556	20	7	25	32	25
2247	2844	2870	26	TGTAATAAGAAAGCGTTCGTGATGTAG	55.18148148	2280	2877	2903	26	TGATTTCTTTAGGCAGGTCCTTGATGT	56.7	20	2	30	32	7
2249	2846	2872	26	TAATAAGAAAGCGTTCGTGATGTAGCA	55.18148148	2278	2875	2901	26	AGTGATTTCTTTAGGCAGGTCCTTGAT	56.7	20	0	32	32	3
3234	15753	15779	26	ATAAGAATCTACAACAGGAACTCCACT	55.18148148	3252	15798	15824	26	GAAATCACCGAAATCATACCAGTTACC	56.7	20	20	12	32	19
3234	15753	15779	26	ATAAGAATCTACAACAGGAACTCCACT	55.18148148	3254	15800	15826	26	AATCACCGAAATCATACCAGTTACCAT	55.18148148	20	20	12	32	21
3235	15754	15780	26	TAAGAATCTACAACAGGAACTCCACTA	55.18148148	3258	15804	15830	26	ACCGAAATCATACCAGTTACCATTGAG	56.7	20	17	15	32	24
3485	19512	19538	26	GAAAAAGTCTGTCCTGGTTGAATGCGA	58.21851852	3497	19548	19574	26	TACTTAGGTGTCTTAGGATTGGCTGTA	56.7	20	21	11	32	10
3485	19512	19538	26	GAAAAAGTCTGTCCTGGTTGAATGCGA	58.21851852	3498	19549	19575	26	ACTTAGGTGTCTTAGGATTGGCTGTAT	56.7	20	21	11	32	11
3911	25707	25733	26	TCAGTAGTGCCACCAGCCTTTTTAGTA	58.21851852	3923	25757	25783	26	ACCCTCTTGAACAACATCACCCACTAT	58.21851852	20	23	9	32	24
4216	28423	28449	26	AGGCAATAGTGCGACCACCCTTACGAA	61.25555556	4232	28453	28479	26	TGGTTTTCAAGCCAGATTCATTATGGT	55.18148148	20	2	30	32	4
4227	28441	28467	26	CCTTACGAAGAATGGTTTTCAAGCCAG	58.21851852	4253	28478	28504	26	GTATTCGGCAAGACTATGCTCAGGTCC	61.25555556	20	28	4	32	11
1998	980	1006	26	AGCATCACCGCCATTGCCAGCCATTCT	62.77407407	2002	1012	1038	26	GAGAAGTTCCCCTACTGCTGCCTGGAG	64.29259259	20	9	24	33	6
2042	1167	1193	26	GCATTGTTAGCAGGATTGCGGGTGCCA	62.77407407	2044	1199	1225	26	ATCTTTTGGTGTATTCAAGGCTCCCTC	58.21851852	20	12	21	33	6
2043	1168	1194	26	CATTGTTAGCAGGATTGCGGGTGCCAA	61.25555556	2045	1200	1226	26	TCTTTTGGTGTATTCAAGGCTCCCTCA	58.21851852	20	12	21	33	6
2090	1479	1505	26	GACGCAGTATTATTGGGTAAACCTTGG	58.21851852	2097	1529	1555	26	CCCACTGCGTTCTCCATTCTGGTTACT	61.25555556	20	8	25	33	24
2091	1480	1506	26	ACGCAGTATTATTGGGTAAACCTTGGG	58.21851852	2099	1531	1557	26	CACTGCGTTCTCCATTCTGGTTACTGC	61.25555556	20	9	24	33	25
2248	2845	2871	26	GTAATAAGAAAGCGTTCGTGATGTAGC	56.7	2278	2875	2901	26	AGTGATTTCTTTAGGCAGGTCCTTGAT	56.7	20	1	32	33	4
2262	2859	2885	26	TTCGTGATGTAGCAACAGTGATTTCTT	55.18148148	2290	2887	2913	26	AGGCAGGTCCTTGATGTCACAGCGTCC	64.29259259	20	20	13	33	2
2262	2859	2885	26	TTCGTGATGTAGCAACAGTGATTTCTT	55.18148148	2291	2888	2914	26	GGCAGGTCCTTGATGTCACAGCGTCCT	64.29259259	20	20	13	33	3
2262	2859	2885	26	TTCGTGATGTAGCAACAGTGATTTCTT	55.18148148	2292	2889	2915	26	GCAGGTCCTTGATGTCACAGCGTCCTA	62.77407407	20	20	13	33	4
2279	2876	2902	26	GTGATTTCTTTAGGCAGGTCCTTGATG	58.21851852	2305	2926	2952	26	AGCAATACGAAGATGTCCACGAAGGAT	58.21851852	20	30	3	33	24
2280	2877	2903	26	TGATTTCTTTAGGCAGGTCCTTGATGT	56.7	2305	2926	2952	26	AGCAATACGAAGATGTCCACGAAGGAT	58.21851852	20	30	3	33	23
2520	5054	5080	26	AACAAAGACACCTTCACGAGGAAAGTG	58.21851852	2524	5100	5126	26	ATGGCAGGAGCAGTTGTGAAGTTCTTT	58.21851852	20	7	26	33	20
3256	15802	15828	26	TCACCGAAATCATACCAGTTACCATTG	56.7	3261	15852	15878	26	TACACCAACAATACCAGCATTTCGCAT	56.7	20	14	19	33	24
3486	19513	19539	26	AAAAAGTCTGTCCTGGTTGAATGCGAA	56.7	3503	19554	19580	26	GGTGTCTTAGGATTGGCTGTATCAACC	59.73703704	20	20	13	33	15
3910	25706	25732	26	TTCAGTAGTGCCACCAGCCTTTTTAGT	58.21851852	3922	25756	25782	26	CACCCTCTTGAACAACATCACCCACTA	59.73703704	20	25	8	33	24
4205	28391	28417	26	GCAACCAACATAAGAGAACACACAGCC	59.73703704	4216	28423	28449	26	AGGCAATAGTGCGACCACCCTTACGAA	61.25555556	20	31	2	33	6
4205	28391	28417	26	GCAACCAACATAAGAGAACACACAGCC	59.73703704	4217	28424	28450	26	GGCAATAGTGCGACCACCCTTACGAAG	62.77407407	20	31	2	33	7
4205	28391	28417	26	GCAACCAACATAAGAGAACACACAGCC	59.73703704	4218	28425	28451	26	GCAATAGTGCGACCACCCTTACGAAGA	61.25555556	20	31	2	33	8
4205	28391	28417	26	GCAACCAACATAAGAGAACACACAGCC	59.73703704	4219	28426	28452	26	CAATAGTGCGACCACCCTTACGAAGAA	59.73703704	20	31	2	33	9
4228	28442	28468	26	CTTACGAAGAATGGTTTTCAAGCCAGA	56.7	4255	28480	28506	26	ATTCGGCAAGACTATGCTCAGGTCCTA	59.73703704	20	28	5	33	12
1967	946	972	26	GGTTCAATCTGTCAAGCAGCAGCAAAG	59.73703704	1996	978	1004	26	GCAGCATCACCGCCATTGCCAGCCATT	64.29259259	20	24	10	34	6
2090	1479	1505	26	GACGCAGTATTATTGGGTAAACCTTGG	58.21851852	2098	1530	1556	26	CCACTGCGTTCTCCATTCTGGTTACTG	61.25555556	20	8	26	34	25
2279	2876	2902	26	GTGATTTCTTTAGGCAGGTCCTTGATG	58.21851852	2304	2925	2951	26	CAGCAATACGAAGATGTCCACGAAGGA	59.73703704	20	30	4	34	23
2470	4550	4576	26	CACTGGCTCAGAGTCGTCTTCATCAAA	59.73703704	2475	4597	4623	26	AACAACAGCCCTTGAGACAACTACAGC	59.73703704	20	6	28	34	21
3234	15753	15779	26	ATAAGAATCTACAACAGGAACTCCACT	55.18148148	3257	15803	15829	26	CACCGAAATCATACCAGTTACCATTGA	56.7	20	20	14	34	24
3486	19513	19539	26	AAAAAGTCTGTCCTGGTTGAATGCGAA	56.7	3496	19547	19573	26	ATACTTAGGTGTCTTAGGATTGGCTGT	56.7	20	20	14	34	8
3486	19513	19539	26	AAAAAGTCTGTCCTGGTTGAATGCGAA	56.7	3501	19552	19578	26	TAGGTGTCTTAGGATTGGCTGTATCAA	56.7	20	20	14	34	13
3486	19513	19539	26	AAAAAGTCTGTCCTGGTTGAATGCGAA	56.7	3502	19553	19579	26	AGGTGTCTTAGGATTGGCTGTATCAAC	58.21851852	20	20	14	34	14
3486	19513	19539	26	AAAAAGTCTGTCCTGGTTGAATGCGAA	56.7	3506	19557	19583	26	GTCTTAGGATTGGCTGTATCAACCTTA	56.7	20	20	14	34	18
3909	25705	25731	26	TTTCAGTAGTGCCACCAGCCTTTTTAG	58.21851852	3922	25756	25782	26	CACCCTCTTGAACAACATCACCCACTA	59.73703704	20	26	8	34	25
3910	25706	25732	26	TTCAGTAGTGCCACCAGCCTTTTTAGT	58.21851852	3923	25757	25783	26	ACCCTCTTGAACAACATCACCCACTAT	58.21851852	20	25	9	34	25
4119	27740	27766	26	CTCTTCAAGCCAATCAAGGACGGGTTT	59.73703704	4128	27788	27814	26	AAAGATGTTAGTTAGCCACTGCGAAGT	56.7	20	33	1	34	22
2091	1480	1506	26	ACGCAGTATTATTGGGTAAACCTTGGG	58.21851852	2098	1530	1556	26	CCACTGCGTTCTCCATTCTGGTTACTG	61.25555556	20	9	26	35	24
2246	2809	2835	26	TGAGTCACCTGCTACACGCTGCGAAGC	64.29259259	2263	2860	2886	26	TCGTGATGTAGCAACAGTGATTTCTTT	55.18148148	20	6	29	35	25
2468	4548	4574	26	AGCACTGGCTCAGAGTCGTCTTCATCA	61.25555556	2475	4597	4623	26	AACAACAGCCCTTGAGACAACTACAGC	59.73703704	20	7	28	35	23
2469	4549	4575	26	GCACTGGCTCAGAGTCGTCTTCATCAA	61.25555556	2475	4597	4623	26	AACAACAGCCCTTGAGACAACTACAGC	59.73703704	20	7	28	35	22
2519	5053	5079	26	AAACAAAGACACCTTCACGAGGAAAGT	56.7	2524	5100	5126	26	ATGGCAGGAGCAGTTGTGAAGTTCTTT	58.21851852	20	9	26	35	21
3238	15757	15783	26	GAATCTACAACAGGAACTCCACTACCT	58.21851852	3260	15806	15832	26	CGAAATCATACCAGTTACCATTGAGAT	55.18148148	20	14	21	35	23
3485	19512	19538	26	GAAAAAGTCTGTCCTGGTTGAATGCGA	58.21851852	3506	19557	19583	26	GTCTTAGGATTGGCTGTATCAACCTTA	56.7	20	21	14	35	19
4121	27754	27780	26	CAAGGACGGGTTTGAGTTTTTCATAAA	55.18148148	4127	27787	27813	26	CAAAGATGTTAGTTAGCCACTGCGAAG	58.21851852	20	33	2	35	7
4223	28437	28463	26	CCACCCTTACGAAGAATGGTTTTCAAG	58.21851852	4241	28465	28491	26	CAGATTCATTATGGTATTCGGCAAGAC	56.7	20	18	17	35	2
1990	969	995	26	AAAGCAAGAGCAGCATCACCGCCATTG	61.25555556	2000	1010	1036	26	AGGAGAAGTTCCCCTACTGCTGCCTGG	64.29259259	20	17	19	36	15
1997	979	1005	26	CAGCATCACCGCCATTGCCAGCCATTC	64.29259259	2003	1013	1039	26	AGAAGTTCCCCTACTGCTGCCTGGAGT	62.77407407	20	10	26	36	8
2017	1073	1099	26	GGAACGAGAAGAGGCTTGACTGCCGCC	65.81111111	2038	1121	1147	26	GCCTTTTGGCAATGTTGTTCCTTGAGG	59.73703704	20	7	29	36	22
2045	1200	1226	26	TCTTTTGGTGTATTCAAGGCTCCCTCA	58.21851852	2062	1250	1276	26	TTTGTTAGCACCATAGGGAAGTCCAGC	59.73703704	20	21	15	36	24
2062	1250	1276	26	TTTGTTAGCACCATAGGGAAGTCCAGC	59.73703704	2063	1295	1321	26	GTAGTAGAAATACCATCTTGGACTGAG	56.7	20	15	21	36	19
2097	1529	1555	26	CCCACTGCGTTCTCCATTCTGGTTACT	61.25555556	2106	1558	1584	26	CAGTTGAATCTGAGGGTCCACCAAACG	61.25555556	20	25	11	36	3
2419	4223	4249	26	CGAGCAAAAGGTGTGAGTAAACTGTTA	56.7	2425	4274	4300	26	CAAAGTGAACACCCTTGGAGAGTGCTA	59.73703704	20	20	16	36	25
2520	5054	5080	26	AACAAAGACACCTTCACGAGGAAAGTG	58.21851852	2522	5098	5124	26	AAATGGCAGGAGCAGTTGTGAAGTTCT	58.21851852	20	7	29	36	18
3233	15752	15778	26	AATAAGAATCTACAACAGGAACTCCAC	55.18148148	3251	15797	15823	26	TGAAATCACCGAAATCATACCAGTTAC	55.18148148	20	24	12	36	19
3676	21511	21537	26	CAATGTTGTGACTTTTTGCTACCTGCG	58.21851852	3685	21559	21585	26	AGTCAATACAAGCACCAAGGTCACGGG	61.25555556	20	28	8	36	22
3909	25705	25731	26	TTTCAGTAGTGCCACCAGCCTTTTTAG	58.21851852	3921	25755	25781	26	ACACCCTCTTGAACAACATCACCCACT	59.73703704	20	26	10	36	24
4229	28443	28469	26	TTACGAAGAATGGTTTTCAAGCCAGAT	55.18148148	4256	28481	28507	26	TTCGGCAAGACTATGCTCAGGTCCTAC	61.25555556	20	31	5	36	12
1987	966	992	26	AGCAAAGCAAGAGCAGCATCACCGCCA	62.77407407	2000	1010	1036	26	AGGAGAAGTTCCCCTACTGCTGCCTGG	64.29259259	20	18	19	37	18
1988	967	993	26	GCAAAGCAAGAGCAGCATCACCGCCAT	62.77407407	2001	1011	1037	26	GGAGAAGTTCCCCTACTGCTGCCTGGA	64.29259259	20	16	21	37	18
2098	1530	1556	26	CCACTGCGTTCTCCATTCTGGTTACTG	61.25555556	2106	1558	1584	26	CAGTTGAATCTGAGGGTCCACCAAACG	61.25555556	20	26	11	37	2
2470	4550	4576	26	CACTGGCTCAGAGTCGTCTTCATCAAA	59.73703704	2473	4595	4621	26	AGAACAACAGCCCTTGAGACAACTACA	58.21851852	20	6	31	37	19
2471	4551	4577	26	ACTGGCTCAGAGTCGTCTTCATCAAAT	58.21851852	2473	4595	4621	26	AGAACAACAGCCCTTGAGACAACTACA	58.21851852	20	6	31	37	18
3486	19513	19539	26	AAAAAGTCTGTCCTGGTTGAATGCGAA	56.7	3500	19551	19577	26	TTAGGTGTCTTAGGATTGGCTGTATCA	56.7	20	20	17	37	12
3749	22209	22235	26	AACTGTAGTGACAAGTCTCTCGCAACT	58.21851852	3753	22252	22278	26	TACTACCAGCACAGAATGTATCACAAT	55.18148148	20	8	29	37	17
4120	27741	27767	26	TCTTCAAGCCAATCAAGGACGGGTTTG	59.73703704	4124	27784	27810	26	TGCCAAAGATGTTAGTTAGCCACTGCG	59.73703704	20	31	6	37	17
1946	747	773	26	CCTTGTCTGATTAGTTCCTGGTCCCCA	61.25555556	1951	776	802	26	ATTTCCTTGGGTTTGTTCTGGACCACG	59.73703704	20	11	27	38	3
2468	4548	4574	26	AGCACTGGCTCAGAGTCGTCTTCATCA	61.25555556	2473	4595	4621	26	AGAACAACAGCCCTTGAGACAACTACA	58.21851852	20	7	31	38	21
2471	4551	4577	26	ACTGGCTCAGAGTCGTCTTCATCAAAT	58.21851852	2474	4596	4622	26	GAACAACAGCCCTTGAGACAACTACAG	59.73703704	20	6	32	38	19
2666	6624	6650	26	GTAGTGTCAGCAATGTCTCTGCCAAAT	58.21851852	2671	6675	6701	26	TTAGACTCAGTAAGAACACCTGTGCCT	58.21851852	20	26	12	38	25
3233	15752	15778	26	AATAAGAATCTACAACAGGAACTCCAC	55.18148148	3256	15802	15828	26	TCACCGAAATCATACCAGTTACCATTG	56.7	20	24	14	38	24
3484	19511	19537	26	TGAAAAAGTCTGTCCTGGTTGAATGCG	58.21851852	3498	19549	19575	26	ACTTAGGTGTCTTAGGATTGGCTGTAT	56.7	20	27	11	38	12
3547	19871	19897	26	AGAGGTTTGTGGTGGTTGGTAAAGAAC	58.21851852	3574	19922	19948	26	ATTGAGAGCCTTTGCGAGATGACAACA	58.21851852	20	34	4	38	25
3549	19873	19899	26	AGGTTTGTGGTGGTTGGTAAAGAACAT	56.7	3574	19922	19948	26	ATTGAGAGCCTTTGCGAGATGACAACA	58.21851852	20	34	4	38	23
3961	26650	26676	26	TGTCCTCACTGCCGTCTTGTTGACCAA	61.25555556	3962	26677	26703	26	CAGTTTGTTGACTATCATCATCTAACC	55.18148148	20	15	23	38	1
4121	27754	27780	26	CAAGGACGGGTTTGAGTTTTTCATAAA	55.18148148	4126	27786	27812	26	CCAAAGATGTTAGTTAGCCACTGCGAA	58.21851852	20	33	5	38	6
1987	966	992	26	AGCAAAGCAAGAGCAGCATCACCGCCA	62.77407407	2001	1011	1037	26	GGAGAAGTTCCCCTACTGCTGCCTGGA	64.29259259	20	18	21	39	19
2469	4549	4575	26	GCACTGGCTCAGAGTCGTCTTCATCAA	61.25555556	2474	4596	4622	26	GAACAACAGCCCTTGAGACAACTACAG	59.73703704	20	7	32	39	21
2776	8169	8195	26	AAAGGTAAGAACAAGTCCTGAGTTGAA	55.18148148	2783	8215	8241	26	AAACTTTGTCAGGGTAATAAACACCAC	55.18148148	20	20	19	39	20
2777	8170	8196	26	AAGGTAAGAACAAGTCCTGAGTTGAAT	55.18148148	2782	8213	8239	26	GAAAACTTTGTCAGGGTAATAAACACC	55.18148148	20	19	20	39	17
2777	8170	8196	26	AAGGTAAGAACAAGTCCTGAGTTGAAT	55.18148148	2784	8216	8242	26	AACTTTGTCAGGGTAATAAACACCACG	56.7	20	19	20	39	20
2778	8171	8197	26	AGGTAAGAACAAGTCCTGAGTTGAATG	56.7	2782	8213	8239	26	GAAAACTTTGTCAGGGTAATAAACACC	55.18148148	20	19	20	39	16
4121	27754	27780	26	CAAGGACGGGTTTGAGTTTTTCATAAA	55.18148148	4124	27784	27810	26	TGCCAAAGATGTTAGTTAGCCACTGCG	59.73703704	20	33	6	39	4
4121	27754	27780	26	CAAGGACGGGTTTGAGTTTTTCATAAA	55.18148148	4137	27802	27828	26	GCCACTGCGAAGTCAACTGAACAACAC	61.25555556	20	33	6	39	22
2277	2874	2900	26	CAGTGATTTCTTTAGGCAGGTCCTTGA	58.21851852	2302	2923	2949	26	TCCAGCAATACGAAGATGTCCACGAAG	59.73703704	20	38	2	40	23
2277	2874	2900	26	CAGTGATTTCTTTAGGCAGGTCCTTGA	58.21851852	2303	2924	2950	26	CCAGCAATACGAAGATGTCCACGAAGG	61.25555556	20	38	2	40	24
2776	8169	8195	26	AAAGGTAAGAACAAGTCCTGAGTTGAA	55.18148148	2782	8213	8239	26	GAAAACTTTGTCAGGGTAATAAACACC	55.18148148	20	20	20	40	18
2776	8169	8195	26	AAAGGTAAGAACAAGTCCTGAGTTGAA	55.18148148	2784	8216	8242	26	AACTTTGTCAGGGTAATAAACACCACG	56.7	20	20	20	40	21
2822	9164	9190	26	GAAGGTCACACTTTTCTAATAGCATTC	55.18148148	2825	9200	9226	26	TGTAAAGATTAGGCATAGCAACACCCG	58.21851852	20	33	7	40	10
2910	10231	10257	26	TGTCCATCAAAGTGTCCCTTATTTACA	55.18148148	2918	10280	10306	26	AACTCTGAAGTCTTGTAAAAGTGTTCC	55.18148148	20	17	23	40	23
3482	19509	19535	26	ACTGAAAAAGTCTGTCCTGGTTGAATG	56.7	3497	19548	19574	26	TACTTAGGTGTCTTAGGATTGGCTGTA	56.7	20	29	11	40	13
3554	19878	19904	26	TGTGGTGGTTGGTAAAGAACATCAGAA	56.7	3571	19915	19941	26	TGAAGTCATTGAGAGCCTTTGCGAGAT	58.21851852	20	28	12	40	11
4119	27740	27766	26	CTCTTCAAGCCAATCAAGGACGGGTTT	59.73703704	4123	27783	27809	26	GTGCCAAAGATGTTAGTTAGCCACTGC	59.73703704	20	33	7	40	17
4121	27754	27780	26	CAAGGACGGGTTTGAGTTTTTCATAAA	55.18148148	4123	27783	27809	26	GTGCCAAAGATGTTAGTTAGCCACTGC	59.73703704	20	33	7	40	3
4121	27754	27780	26	CAAGGACGGGTTTGAGTTTTTCATAAA	55.18148148	4138	27803	27829	26	CCACTGCGAAGTCAACTGAACAACACC	61.25555556	20	33	7	40	23
4203	28389	28415	26	TGGCAACCAACATAAGAGAACACACAG	58.21851852	4223	28437	28463	26	CCACCCTTACGAAGAATGGTTTTCAAG	58.21851852	20	22	18	40	22
4208	28394	28420	26	ACCAACATAAGAGAACACACAGCCTCC	59.73703704	4216	28423	28449	26	AGGCAATAGTGCGACCACCCTTACGAA	61.25555556	20	38	2	40	3
2038	1121	1147	26	GCCTTTTGGCAATGTTGTTCCTTGAGG	59.73703704	2042	1167	1193	26	GCATTGTTAGCAGGATTGCGGGTGCCA	62.77407407	20	29	12	41	20
2648	6575	6601	26	TGGTGTAATGTCAAGAATCTCAAGTGT	55.18148148	2657	6615	6641	26	ACAGCATCAGTAGTGTCAGCAATGTCT	58.21851852	20	20	21	41	14
3484	19511	19537	26	TGAAAAAGTCTGTCCTGGTTGAATGCG	58.21851852	3496	19547	19573	26	ATACTTAGGTGTCTTAGGATTGGCTGT	56.7	20	27	14	41	10
3536	19860	19886	26	GCTGAGGTGATAGAGGTTTGTGGTGGT	61.25555556	3556	19900	19926	26	CAGAACCTGAGTTACTGAAGTCATTGA	56.7	20	9	32	41	14
3536	19860	19886	26	GCTGAGGTGATAGAGGTTTGTGGTGGT	61.25555556	3557	19901	19927	26	AGAACCTGAGTTACTGAAGTCATTGAG	56.7	20	9	32	41	15
3542	19866	19892	26	GTGATAGAGGTTTGTGGTGGTTGGTAA	58.21851852	3571	19915	19941	26	TGAAGTCATTGAGAGCCTTTGCGAGAT	58.21851852	20	29	12	41	23
3792	23433	23459	26	GTAGTTTTCACATTACACTCAAGAACG	55.18148148	3796	23461	23487	26	CTTTCTGTATGGTAGGATTTTCCACTA	55.18148148	20	19	22	41	2
3940	26628	26654	26	GTTTGAATAGTAGTTGTCTGATTGTCC	55.18148148	3962	26677	26703	26	CAGTTTGTTGACTATCATCATCTAACC	55.18148148	20	18	23	41	23
4207	28393	28419	26	AACCAACATAAGAGAACACACAGCCTC	58.21851852	4216	28423	28449	26	AGGCAATAGTGCGACCACCCTTACGAA	61.25555556	20	39	2	41	4
4208	28394	28420	26	ACCAACATAAGAGAACACACAGCCTCC	59.73703704	4222	28429	28455	26	TAGTGCGACCACCCTTACGAAGAATGG	61.25555556	20	38	3	41	9
1988	967	993	26	GCAAAGCAAGAGCAGCATCACCGCCAT	62.77407407	2003	1013	1039	26	AGAAGTTCCCCTACTGCTGCCTGGAGT	62.77407407	20	16	26	42	20
2016	1072	1098	26	AGGAACGAGAAGAGGCTTGACTGCCGC	64.29259259	2037	1120	1146	26	AGCCTTTTGGCAATGTTGTTCCTTGAG	58.21851852	20	9	33	42	22
2263	2860	2886	26	TCGTGATGTAGCAACAGTGATTTCTTT	55.18148148	2291	2888	2914	26	GGCAGGTCCTTGATGTCACAGCGTCCT	64.29259259	20	29	13	42	2
2419	4223	4249	26	CGAGCAAAAGGTGTGAGTAAACTGTTA	56.7	2424	4273	4299	26	ACAAAGTGAACACCCTTGGAGAGTGCT	59.73703704	20	20	22	42	24
2516	4985	5011	26	GTTGTCTGTAGTAATGATTTGTGGTTC	55.18148148	2517	5025	5051	26	TGTGTTACAAACCAGTGTGTGCCATTT	56.7	20	21	21	42	14
2822	9164	9190	26	GAAGGTCACACTTTTCTAATAGCATTC	55.18148148	2824	9199	9225	26	TTGTAAAGATTAGGCATAGCAACACCC	56.7	20	33	9	42	9
3555	19879	19905	26	GTGGTGGTTGGTAAAGAACATCAGAAC	58.21851852	3571	19915	19941	26	TGAAGTCATTGAGAGCCTTTGCGAGAT	58.21851852	20	30	12	42	10
3676	21511	21537	26	CAATGTTGTGACTTTTTGCTACCTGCG	58.21851852	3681	21555	21581	26	CTACAGTCAATACAAGCACCAAGGTCA	58.21851852	20	28	14	42	18
3676	21511	21537	26	CAATGTTGTGACTTTTTGCTACCTGCG	58.21851852	3683	21557	21583	26	ACAGTCAATACAAGCACCAAGGTCACG	59.73703704	20	28	14	42	20
3792	23433	23459	26	GTAGTTTTCACATTACACTCAAGAACG	55.18148148	3795	23460	23486	26	TCTTTCTGTATGGTAGGATTTTCCACT	55.18148148	20	19	23	42	1
4113	27734	27760	26	AAACTTCTCTTCAAGCCAATCAAGGAC	56.7	4124	27784	27810	26	TGCCAAAGATGTTAGTTAGCCACTGCG	59.73703704	20	36	6	42	24
4121	27754	27780	26	CAAGGACGGGTTTGAGTTTTTCATAAA	55.18148148	4139	27804	27830	26	CACTGCGAAGTCAACTGAACAACACCA	59.73703704	20	33	9	42	24
4215	28417	28443	26	CTCCAAAGGCAATAGTGCGACCACCCT	62.77407407	4233	28454	28480	26	GGTTTTCAAGCCAGATTCATTATGGTA	55.18148148	20	1	41	42	11
1989	968	994	26	CAAAGCAAGAGCAGCATCACCGCCATT	61.25555556	2002	1012	1038	26	GAGAAGTTCCCCTACTGCTGCCTGGAG	64.29259259	20	19	24	43	18
2015	1071	1097	26	GAGGAACGAGAAGAGGCTTGACTGCCG	64.29259259	2038	1121	1147	26	GCCTTTTGGCAATGTTGTTCCTTGAGG	59.73703704	20	14	29	43	24
2452	4384	4410	26	AAAGGGAGTGAGGCTTGTATCGGTATC	59.73703704	2459	4423	4449	26	CGAACAAAATCTGAAGGAGTAGCATCC	58.21851852	20	8	35	43	13
2471	4551	4577	26	ACTGGCTCAGAGTCGTCTTCATCAAAT	58.21851852	2472	4594	4620	26	AAGAACAACAGCCCTTGAGACAACTAC	58.21851852	20	6	37	43	17
2518	5052	5078	26	GAAACAAAGACACCTTCACGAGGAAAG	58.21851852	2521	5097	5123	26	CAAATGGCAGGAGCAGTTGTGAAGTTC	59.73703704	20	10	33	43	19
2780	8173	8199	26	GTAAGAACAAGTCCTGAGTTGAATGTA	55.18148148	2783	8215	8241	26	AAACTTTGTCAGGGTAATAAACACCAC	55.18148148	20	24	19	43	16
3055	13306	13332	26	ATGTAATCACCAGCATTTGTCCAGTCA	56.7	3063	13354	13380	26	TCAGTAACATTATCGCTACCAACACAT	55.18148148	20	41	2	43	22
3482	19509	19535	26	ACTGAAAAAGTCTGTCCTGGTTGAATG	56.7	3496	19547	19573	26	ATACTTAGGTGTCTTAGGATTGGCTGT	56.7	20	29	14	43	12
3483	19510	19536	26	CTGAAAAAGTCTGTCCTGGTTGAATGC	58.21851852	3496	19547	19573	26	ATACTTAGGTGTCTTAGGATTGGCTGT	56.7	20	29	14	43	11
3537	19861	19887	26	CTGAGGTGATAGAGGTTTGTGGTGGTT	59.73703704	3556	19900	19926	26	CAGAACCTGAGTTACTGAAGTCATTGA	56.7	20	11	32	43	13
3537	19861	19887	26	CTGAGGTGATAGAGGTTTGTGGTGGTT	59.73703704	3557	19901	19927	26	AGAACCTGAGTTACTGAAGTCATTGAG	56.7	20	11	32	43	14
3550	19874	19900	26	GGTTTGTGGTGGTTGGTAAAGAACATC	58.21851852	3572	19916	19942	26	GAAGTCATTGAGAGCCTTTGCGAGATG	59.73703704	20	33	10	43	16
3676	21511	21537	26	CAATGTTGTGACTTTTTGCTACCTGCG	58.21851852	3677	21551	21577	26	CGCACTACAGTCAATACAAGCACCAAG	59.73703704	20	28	15	43	14
4114	27735	27761	26	AACTTCTCTTCAAGCCAATCAAGGACG	58.21851852	4122	27780	27806	26	ACAGTGCCAAAGATGTTAGTTAGCCAC	58.21851852	20	35	8	43	19
4202	28388	28414	26	ATGGCAACCAACATAAGAGAACACACA	56.7	4223	28437	28463	26	CCACCCTTACGAAGAATGGTTTTCAAG	58.21851852	20	25	18	43	23
4216	28423	28449	26	AGGCAATAGTGCGACCACCCTTACGAA	61.25555556	4233	28454	28480	26	GGTTTTCAAGCCAGATTCATTATGGTA	55.18148148	20	2	41	43	5
1987	966	992	26	AGCAAAGCAAGAGCAGCATCACCGCCA	62.77407407	2003	1013	1039	26	AGAAGTTCCCCTACTGCTGCCTGGAGT	62.77407407	20	18	26	44	21
2014	1070	1096	26	TGAGGAACGAGAAGAGGCTTGACTGCC	62.77407407	2038	1121	1147	26	GCCTTTTGGCAATGTTGTTCCTTGAGG	59.73703704	20	15	29	44	25
2268	2865	2891	26	ATGTAGCAACAGTGATTTCTTTAGGCA	55.18148148	2295	2916	2942	26	GATGGTGTCCAGCAATACGAAGATGTC	59.73703704	20	39	5	44	25
2469	4549	4575	26	GCACTGGCTCAGAGTCGTCTTCATCAA	61.25555556	2472	4594	4620	26	AAGAACAACAGCCCTTGAGACAACTAC	58.21851852	20	7	37	44	19
2650	6577	6603	26	GTGTAATGTCAAGAATCTCAAGTGTCT	55.18148148	2657	6615	6641	26	ACAGCATCAGTAGTGTCAGCAATGTCT	58.21851852	20	23	21	44	12
2779	8172	8198	26	GGTAAGAACAAGTCCTGAGTTGAATGT	56.7	2782	8213	8239	26	GAAAACTTTGTCAGGGTAATAAACACC	55.18148148	20	24	20	44	15
2780	8173	8199	26	GTAAGAACAAGTCCTGAGTTGAATGTA	55.18148148	2782	8213	8239	26	GAAAACTTTGTCAGGGTAATAAACACC	55.18148148	20	24	20	44	14
2780	8173	8199	26	GTAAGAACAAGTCCTGAGTTGAATGTA	55.18148148	2784	8216	8242	26	AACTTTGTCAGGGTAATAAACACCACG	56.7	20	24	20	44	17
3481	19508	19534	26	CACTGAAAAAGTCTGTCCTGGTTGAAT	56.7	3498	19549	19575	26	ACTTAGGTGTCTTAGGATTGGCTGTAT	56.7	20	33	11	44	15
3676	21511	21537	26	CAATGTTGTGACTTTTTGCTACCTGCG	58.21851852	3678	21552	21578	26	GCACTACAGTCAATACAAGCACCAAGG	59.73703704	20	28	16	44	15
4203	28389	28415	26	TGGCAACCAACATAAGAGAACACACAG	58.21851852	4225	28439	28465	26	ACCCTTACGAAGAATGGTTTTCAAGCC	58.21851852	20	22	22	44	24
4204	28390	28416	26	GGCAACCAACATAAGAGAACACACAGC	59.73703704	4223	28437	28463	26	CCACCCTTACGAAGAATGGTTTTCAAG	58.21851852	20	26	18	44	21
4209	28395	28421	26	CCAACATAAGAGAACACACAGCCTCCA	59.73703704	4216	28423	28449	26	AGGCAATAGTGCGACCACCCTTACGAA	61.25555556	20	42	2	44	2
2775	8168	8194	26	GAAAGGTAAGAACAAGTCCTGAGTTGA	56.7	2783	8215	8241	26	AAACTTTGTCAGGGTAATAAACACCAC	55.18148148	20	26	19	45	21
2909	10230	10256	26	TTGTCCATCAAAGTGTCCCTTATTTAC	55.18148148	2919	10281	10307	26	ACTCTGAAGTCTTGTAAAAGTGTTCCA	55.18148148	20	17	28	45	25
3478	19505	19531	26	TAACACTGAAAAAGTCTGTCCTGGTTG	56.7	3499	19550	19576	26	CTTAGGTGTCTTAGGATTGGCTGTATC	58.21851852	20	35	10	45	19
3544	19868	19894	26	GATAGAGGTTTGTGGTGGTTGGTAAAG	58.21851852	3572	19916	19942	26	GAAGTCATTGAGAGCCTTTGCGAGATG	59.73703704	20	35	10	45	22
3676	21511	21537	26	CAATGTTGTGACTTTTTGCTACCTGCG	58.21851852	3679	21553	21579	26	CACTACAGTCAATACAAGCACCAAGGT	58.21851852	20	28	17	45	16
4202	28388	28414	26	ATGGCAACCAACATAAGAGAACACACA	56.7	4224	28438	28464	26	CACCCTTACGAAGAATGGTTTTCAAGC	58.21851852	20	25	20	45	24
1986	965	991	26	CAGCAAAGCAAGAGCAGCATCACCGCC	64.29259259	2002	1012	1038	26	GAGAAGTTCCCCTACTGCTGCCTGGAG	64.29259259	20	22	24	46	21
2775	8168	8194	26	GAAAGGTAAGAACAAGTCCTGAGTTGA	56.7	2782	8213	8239	26	GAAAACTTTGTCAGGGTAATAAACACC	55.18148148	20	26	20	46	19
2775	8168	8194	26	GAAAGGTAAGAACAAGTCCTGAGTTGA	56.7	2784	8216	8242	26	AACTTTGTCAGGGTAATAAACACCACG	56.7	20	26	20	46	22
3145	14183	14209	26	CGTCAGAGAGTATCATCATTGAGAAAT	55.18148148	3146	14222	14248	26	ATGCGTAAAACTCATTCACAAAGTCTG	55.18148148	20	16	30	46	13
3478	19505	19531	26	TAACACTGAAAAAGTCTGTCCTGGTTG	56.7	3497	19548	19574	26	TACTTAGGTGTCTTAGGATTGGCTGTA	56.7	20	35	11	46	17
3480	19507	19533	26	ACACTGAAAAAGTCTGTCCTGGTTGAA	56.7	3497	19548	19574	26	TACTTAGGTGTCTTAGGATTGGCTGTA	56.7	20	35	11	46	15
3480	19507	19533	26	ACACTGAAAAAGTCTGTCCTGGTTGAA	56.7	3498	19549	19575	26	ACTTAGGTGTCTTAGGATTGGCTGTAT	56.7	20	35	11	46	16
3552	19876	19902	26	TTTGTGGTGGTTGGTAAAGAACATCAG	56.7	3572	19916	19942	26	GAAGTCATTGAGAGCCTTTGCGAGATG	59.73703704	20	36	10	46	14
3792	23433	23459	26	GTAGTTTTCACATTACACTCAAGAACG	55.18148148	3798	23474	23500	26	AGGATTTTCCACTACTTCTTCAGAGAC	56.7	20	19	27	46	15
4279	28678	28704	26	TGAGAGTTGAAAGGCACATTTGGTTGC	58.21851852	4287	28710	28736	26	TTTGGTGACGCAACTGGATAGACAGAT	58.21851852	20	39	7	46	6
2415	4219	4245	26	GCAACGAGCAAAAGGTGTGAGTAAACT	58.21851852	2420	4269	4295	26	GCAAACAAAGTGAACACCCTTGGAGAG	59.73703704	20	16	31	47	24
2913	10234	10260	26	CCATCAAAGTGTCCCTTATTTACAACA	55.18148148	2918	10280	10306	26	AACTCTGAAGTCTTGTAAAAGTGTTCC	55.18148148	20	24	23	47	20
3476	19503	19529	26	GCTAACACTGAAAAAGTCTGTCCTGGT	58.21851852	3499	19550	19576	26	CTTAGGTGTCTTAGGATTGGCTGTATC	58.21851852	20	37	10	47	21
3481	19508	19534	26	CACTGAAAAAGTCTGTCCTGGTTGAAT	56.7	3496	19547	19573	26	ATACTTAGGTGTCTTAGGATTGGCTGT	56.7	20	33	14	47	13
3551	19875	19901	26	GTTTGTGGTGGTTGGTAAAGAACATCA	56.7	3571	19915	19941	26	TGAAGTCATTGAGAGCCTTTGCGAGAT	58.21851852	20	35	12	47	14
4024	26902	26928	26	CACCAGACTCATCAAATAAGTAGTATG	55.18148148	4033	26933	26959	26	CATACTCCACTCATCTAAATCAATGCC	56.7	20	29	18	47	5
4202	28388	28414	26	ATGGCAACCAACATAAGAGAACACACA	56.7	4225	28439	28465	26	ACCCTTACGAAGAATGGTTTTCAAGCC	58.21851852	20	25	22	47	25
3094	13815	13841	26	CAAATGAAAGACATCAGCATACTCCTG	56.7	3100	13844	13870	26	TAGGATGTTTAGTAAGTGGGTAAGCAT	55.18148148	20	29	19	48	3
3477	19504	19530	26	CTAACACTGAAAAAGTCTGTCCTGGTT	56.7	3496	19547	19573	26	ATACTTAGGTGTCTTAGGATTGGCTGT	56.7	20	34	14	48	17
4204	28390	28416	26	GGCAACCAACATAAGAGAACACACAGC	59.73703704	4225	28439	28465	26	ACCCTTACGAAGAATGGTTTTCAAGCC	58.21851852	20	26	22	48	23
4210	28396	28422	26	CAACATAAGAGAACACACAGCCTCCAA	58.21851852	4216	28423	28449	26	AGGCAATAGTGCGACCACCCTTACGAA	61.25555556	20	46	2	48	1
4231	28452	28478	26	ATGGTTTTCAAGCCAGATTCATTATGG	55.18148148	4261	28486	28512	26	CAAGACTATGCTCAGGTCCTACTTCTG	59.73703704	20	31	17	48	8
1999	981	1007	26	GCATCACCGCCATTGCCAGCCATTCTA	62.77407407	2004	1014	1040	26	GAAGTTCCCCTACTGCTGCCTGGAGTT	62.77407407	20	9	40	49	7
3334	17670	17696	26	TCAGATTTAGCCACATTCAAAGACTTC	55.18148148	3346	17718	17744	26	TCAGAATCACCATTAGCAACAGCCTGC	59.73703704	20	37	12	49	22
3479	19506	19532	26	AACACTGAAAAAGTCTGTCCTGGTTGA	56.7	3496	19547	19573	26	ATACTTAGGTGTCTTAGGATTGGCTGT	56.7	20	35	14	49	15
4024	26902	26928	26	CACCAGACTCATCAAATAAGTAGTATG	55.18148148	4032	26932	26958	26	CCATACTCCACTCATCTAAATCAATGC	56.7	20	29	20	49	4
4103	27699	27725	26	TCCCAACCGTCTCTAAGAAACTCTACA	58.21851852	4116	27737	27763	26	CTTCTCTTCAAGCCAATCAAGGACGGG	61.25555556	20	15	34	49	12
4112	27733	27759	26	TAAACTTCTCTTCAAGCCAATCAAGGA	55.18148148	4123	27783	27809	26	GTGCCAAAGATGTTAGTTAGCCACTGC	59.73703704	20	42	7	49	24
1985	964	990	26	GCAGCAAAGCAAGAGCAGCATCACCGC	64.29259259	2002	1012	1038	26	GAGAAGTTCCCCTACTGCTGCCTGGAG	64.29259259	20	26	24	50	22
2272	2869	2895	26	AGCAACAGTGATTTCTTTAGGCAGGTC	58.21851852	2299	2920	2946	26	GTGTCCAGCAATACGAAGATGTCCACG	61.25555556	20	49	1	50	25
2416	4220	4246	26	CAACGAGCAAAAGGTGTGAGTAAACTG	58.21851852	2420	4269	4295	26	GCAAACAAAGTGAACACCCTTGGAGAG	59.73703704	20	19	31	50	23
4104	27700	27726	26	CCCAACCGTCTCTAAGAAACTCTACAC	59.73703704	4115	27736	27762	26	ACTTCTCTTCAAGCCAATCAAGGACGG	59.73703704	20	16	34	50	10
4105	27701	27727	26	CCAACCGTCTCTAAGAAACTCTACACC	59.73703704	4116	27737	27763	26	CTTCTCTTCAAGCCAATCAAGGACGGG	61.25555556	20	16	34	50	10
4230	28444	28470	26	TACGAAGAATGGTTTTCAAGCCAGATT	55.18148148	4259	28484	28510	26	GGCAAGACTATGCTCAGGTCCTACTTC	61.25555556	20	40	10	50	14
2781	8177	8203	26	GAACAAGTCCTGAGTTGAATGTAAAAC	55.18148148	2782	8213	8239	26	GAAAACTTTGTCAGGGTAATAAACACC	55.18148148	20	31	20	51	10
3792	23433	23459	26	GTAGTTTTCACATTACACTCAAGAACG	55.18148148	3804	23480	23506	26	TTCCACTACTTCTTCAGAGACTGGTTT	56.7	20	19	32	51	21
4046	26949	26975	26	AAATCAATGCCCAGTGGTGTAAGTAAT	55.18148148	4048	26990	27016	26	CAAAGTTTTTATGACAGCATCTGCCAC	56.7	20	5	46	51	15
4205	28391	28417	26	GCAACCAACATAAGAGAACACACAGCC	59.73703704	4224	28438	28464	26	CACCCTTACGAAGAATGGTTTTCAAGC	58.21851852	20	31	20	51	21
2271	2868	2894	26	TAGCAACAGTGATTTCTTTAGGCAGGT	56.7	2298	2919	2945	26	GGTGTCCAGCAATACGAAGATGTCCAC	61.25555556	20	51	1	52	25
4105	27701	27727	26	CCAACCGTCTCTAAGAAACTCTACACC	59.73703704	4113	27734	27760	26	AAACTTCTCTTCAAGCCAATCAAGGAC	56.7	20	16	36	52	7
4106	27702	27728	26	CAACCGTCTCTAAGAAACTCTACACCT	58.21851852	4116	27737	27763	26	CTTCTCTTCAAGCCAATCAAGGACGGG	61.25555556	20	18	34	52	9
2270	2867	2893	26	GTAGCAACAGTGATTTCTTTAGGCAGG	58.21851852	2297	2918	2944	26	TGGTGTCCAGCAATACGAAGATGTCCA	59.73703704	20	50	3	53	25
2655	6582	6608	26	ATGTCAAGAATCTCAAGTGTCTGTGGA	56.7	2658	6616	6642	26	CAGCATCAGTAGTGTCAGCAATGTCTC	59.73703704	20	34	19	53	8
3536	19860	19886	26	GCTGAGGTGATAGAGGTTTGTGGTGGT	61.25555556	3558	19902	19928	26	GAACCTGAGTTACTGAAGTCATTGAGA	56.7	20	9	44	53	16
3547	19871	19897	26	AGAGGTTTGTGGTGGTTGGTAAAGAAC	58.21851852	3570	19914	19940	26	CTGAAGTCATTGAGAGCCTTTGCGAGA	59.73703704	20	34	19	53	17
3789	23430	23456	26	TCGGTAGTTTTCACATTACACTCAAGA	55.18148148	3803	23479	23505	26	TTTCCACTACTTCTTCAGAGACTGGTT	56.7	20	19	34	53	23
4046	26949	26975	26	AAATCAATGCCCAGTGGTGTAAGTAAT	55.18148148	4055	26997	27023	26	TTTATGACAGCATCTGCCACAACACAG	58.21851852	20	5	48	53	22
4211	28397	28423	26	AACATAAGAGAACACACAGCCTCCAAA	56.7	4217	28424	28450	26	GGCAATAGTGCGACCACCCTTACGAAG	62.77407407	20	51	2	53	1
4211	28397	28423	26	AACATAAGAGAACACACAGCCTCCAAA	56.7	4218	28425	28451	26	GCAATAGTGCGACCACCCTTACGAAGA	61.25555556	20	51	2	53	2
4211	28397	28423	26	AACATAAGAGAACACACAGCCTCCAAA	56.7	4219	28426	28452	26	CAATAGTGCGACCACCCTTACGAAGAA	59.73703704	20	51	2	53	3
4211	28397	28423	26	AACATAAGAGAACACACAGCCTCCAAA	56.7	4220	28427	28453	26	AATAGTGCGACCACCCTTACGAAGAAT	58.21851852	20	51	2	53	4
1998	980	1006	26	AGCATCACCGCCATTGCCAGCCATTCT	62.77407407	2005	1015	1041	26	AAGTTCCCCTACTGCTGCCTGGAGTTG	62.77407407	20	9	45	54	9
1999	981	1007	26	GCATCACCGCCATTGCCAGCCATTCTA	62.77407407	2005	1015	1041	26	AAGTTCCCCTACTGCTGCCTGGAGTTG	62.77407407	20	9	45	54	8
2272	2869	2895	26	AGCAACAGTGATTTCTTTAGGCAGGTC	58.21851852	2295	2916	2942	26	GATGGTGTCCAGCAATACGAAGATGTC	59.73703704	20	49	5	54	21
3006	11912	11938	26	GCAACTTGTCATAAAGGTCTCTATCAG	56.7	3009	11952	11978	26	TATGCCTACTTTTGCTCTGGTAATAGC	56.7	20	25	29	54	14
3093	13814	13840	26	ACAAATGAAAGACATCAGCATACTCCT	55.18148148	3099	13843	13869	26	TTAGGATGTTTAGTAAGTGGGTAAGCA	55.18148148	20	35	19	54	3
3093	13814	13840	26	ACAAATGAAAGACATCAGCATACTCCT	55.18148148	3100	13844	13870	26	TAGGATGTTTAGTAAGTGGGTAAGCAT	55.18148148	20	35	19	54	4
4106	27702	27728	26	CAACCGTCTCTAAGAAACTCTACACCT	58.21851852	4113	27734	27760	26	AAACTTCTCTTCAAGCCAATCAAGGAC	56.7	20	18	36	54	6
4108	27704	27730	26	ACCGTCTCTAAGAAACTCTACACCTTC	58.21851852	4120	27741	27767	26	TCTTCAAGCCAATCAAGGACGGGTTTG	59.73703704	20	23	31	54	11
4195	28367	28393	26	AACCCAATAGGCACACTTGTTATGGCA	58.21851852	4210	28396	28422	26	CAACATAAGAGAACACACAGCCTCCAA	58.21851852	20	8	46	54	3
4204	28390	28416	26	GGCAACCAACATAAGAGAACACACAGC	59.73703704	4227	28441	28467	26	CCTTACGAAGAATGGTTTTCAAGCCAG	58.21851852	20	26	28	54	25
4211	28397	28423	26	AACATAAGAGAACACACAGCCTCCAAA	56.7	4221	28428	28454	26	ATAGTGCGACCACCCTTACGAAGAATG	59.73703704	20	51	3	54	5
4211	28397	28423	26	AACATAAGAGAACACACAGCCTCCAAA	56.7	4222	28429	28455	26	TAGTGCGACCACCCTTACGAAGAATGG	61.25555556	20	51	3	54	6
1997	979	1005	26	CAGCATCACCGCCATTGCCAGCCATTC	64.29259259	2005	1015	1041	26	AAGTTCCCCTACTGCTGCCTGGAGTTG	62.77407407	20	10	45	55	10
2269	2866	2892	26	TGTAGCAACAGTGATTTCTTTAGGCAG	56.7	2296	2917	2943	26	ATGGTGTCCAGCAATACGAAGATGTCC	59.73703704	20	51	4	55	25
2655	6582	6608	26	ATGTCAAGAATCTCAAGTGTCTGTGGA	56.7	2657	6615	6641	26	ACAGCATCAGTAGTGTCAGCAATGTCT	58.21851852	20	34	21	55	7
3537	19861	19887	26	CTGAGGTGATAGAGGTTTGTGGTGGTT	59.73703704	3558	19902	19928	26	GAACCTGAGTTACTGAAGTCATTGAGA	56.7	20	11	44	55	15
4044	26947	26973	26	CTAAATCAATGCCCAGTGGTGTAAGTA	56.7	4055	26997	27023	26	TTTATGACAGCATCTGCCACAACACAG	58.21851852	20	7	48	55	24
4109	27705	27731	26	CCGTCTCTAAGAAACTCTACACCTTCC	59.73703704	4120	27741	27767	26	TCTTCAAGCCAATCAAGGACGGGTTTG	59.73703704	20	24	31	55	10
4196	28368	28394	26	ACCCAATAGGCACACTTGTTATGGCAA	58.21851852	4210	28396	28422	26	CAACATAAGAGAACACACAGCCTCCAA	58.21851852	20	9	46	55	2
4213	28399	28425	26	CATAAGAGAACACACAGCCTCCAAAGG	59.73703704	4219	28426	28452	26	CAATAGTGCGACCACCCTTACGAAGAA	59.73703704	20	53	2	55	1
2774	8167	8193	26	AGAAAGGTAAGAACAAGTCCTGAGTTG	56.7	2783	8215	8241	26	AAACTTTGTCAGGGTAATAAACACCAC	55.18148148	20	37	19	56	22
3536	19860	19886	26	GCTGAGGTGATAGAGGTTTGTGGTGGT	61.25555556	3559	19903	19929	26	AACCTGAGTTACTGAAGTCATTGAGAG	56.7	20	9	47	56	17
3746	22181	22207	26	CTGGTCAGTAGGATTTATTGGTCTTTT	55.18148148	3751	22223	22249	26	GTCTCTCGCAACTTCATCACTAATAAA	55.18148148	20	39	17	56	16
4043	26946	26972	26	TCTAAATCAATGCCCAGTGGTGTAAGT	56.7	4055	26997	27023	26	TTTATGACAGCATCTGCCACAACACAG	58.21851852	20	8	48	56	25
4046	26949	26975	26	AAATCAATGCCCAGTGGTGTAAGTAAT	55.18148148	4057	26999	27025	26	TATGACAGCATCTGCCACAACACAGGC	61.25555556	20	5	51	56	24
4107	27703	27729	26	AACCGTCTCTAAGAAACTCTACACCTT	56.7	4115	27736	27762	26	ACTTCTCTTCAAGCCAATCAAGGACGG	59.73703704	20	22	34	56	7
4107	27703	27729	26	AACCGTCTCTAAGAAACTCTACACCTT	56.7	4116	27737	27763	26	CTTCTCTTCAAGCCAATCAAGGACGGG	61.25555556	20	22	34	56	8
4108	27704	27730	26	ACCGTCTCTAAGAAACTCTACACCTTC	58.21851852	4117	27738	27764	26	TTCTCTTCAAGCCAATCAAGGACGGGT	59.73703704	20	23	33	56	8
4108	27704	27730	26	ACCGTCTCTAAGAAACTCTACACCTTC	58.21851852	4118	27739	27765	26	TCTCTTCAAGCCAATCAAGGACGGGTT	59.73703704	20	23	33	56	9
4108	27704	27730	26	ACCGTCTCTAAGAAACTCTACACCTTC	58.21851852	4119	27740	27766	26	CTCTTCAAGCCAATCAAGGACGGGTTT	59.73703704	20	23	33	56	10
4110	27706	27732	26	CGTCTCTAAGAAACTCTACACCTTCCT	58.21851852	4120	27741	27767	26	TCTTCAAGCCAATCAAGGACGGGTTTG	59.73703704	20	25	31	56	9
4205	28391	28417	26	GCAACCAACATAAGAGAACACACAGCC	59.73703704	4226	28440	28466	26	CCCTTACGAAGAATGGTTTTCAAGCCA	58.21851852	20	31	25	56	23
4212	28398	28424	26	ACATAAGAGAACACACAGCCTCCAAAG	58.21851852	4218	28425	28451	26	GCAATAGTGCGACCACCCTTACGAAGA	61.25555556	20	54	2	56	1
4212	28398	28424	26	ACATAAGAGAACACACAGCCTCCAAAG	58.21851852	4219	28426	28452	26	CAATAGTGCGACCACCCTTACGAAGAA	59.73703704	20	54	2	56	2
4213	28399	28425	26	CATAAGAGAACACACAGCCTCCAAAGG	59.73703704	4222	28429	28455	26	TAGTGCGACCACCCTTACGAAGAATGG	61.25555556	20	53	3	56	4
4230	28444	28470	26	TACGAAGAATGGTTTTCAAGCCAGATT	55.18148148	4260	28485	28511	26	GCAAGACTATGCTCAGGTCCTACTTCT	59.73703704	20	40	16	56	15
2774	8167	8193	26	AGAAAGGTAAGAACAAGTCCTGAGTTG	56.7	2782	8213	8239	26	GAAAACTTTGTCAGGGTAATAAACACC	55.18148148	20	37	20	57	20
2774	8167	8193	26	AGAAAGGTAAGAACAAGTCCTGAGTTG	56.7	2784	8216	8242	26	AACTTTGTCAGGGTAATAAACACCACG	56.7	20	37	20	57	23
3538	19862	19888	26	TGAGGTGATAGAGGTTTGTGGTGGTTG	59.73703704	3560	19904	19930	26	ACCTGAGTTACTGAAGTCATTGAGAGC	58.21851852	20	12	45	57	16
3555	19879	19905	26	GTGGTGGTTGGTAAAGAACATCAGAAC	58.21851852	3569	19913	19939	26	ACTGAAGTCATTGAGAGCCTTTGCGAG	59.73703704	20	30	27	57	8
3789	23430	23456	26	TCGGTAGTTTTCACATTACACTCAAGA	55.18148148	3802	23478	23504	26	TTTTCCACTACTTCTTCAGAGACTGGT	56.7	20	19	38	57	22
3791	23432	23458	26	GGTAGTTTTCACATTACACTCAAGAAC	55.18148148	3800	23476	23502	26	GATTTTCCACTACTTCTTCAGAGACTG	56.7	20	20	37	57	18
4045	26948	26974	26	TAAATCAATGCCCAGTGGTGTAAGTAA	55.18148148	4056	26998	27024	26	TTATGACAGCATCTGCCACAACACAGG	59.73703704	20	7	50	57	24
4108	27704	27730	26	ACCGTCTCTAAGAAACTCTACACCTTC	58.21851852	4115	27736	27762	26	ACTTCTCTTCAAGCCAATCAAGGACGG	59.73703704	20	23	34	57	6
4108	27704	27730	26	ACCGTCTCTAAGAAACTCTACACCTTC	58.21851852	4116	27737	27763	26	CTTCTCTTCAAGCCAATCAAGGACGGG	61.25555556	20	23	34	57	7
4109	27705	27731	26	CCGTCTCTAAGAAACTCTACACCTTCC	59.73703704	4117	27738	27764	26	TTCTCTTCAAGCCAATCAAGGACGGGT	59.73703704	20	24	33	57	7
4109	27705	27731	26	CCGTCTCTAAGAAACTCTACACCTTCC	59.73703704	4118	27739	27765	26	TCTCTTCAAGCCAATCAAGGACGGGTT	59.73703704	20	24	33	57	8
4109	27705	27731	26	CCGTCTCTAAGAAACTCTACACCTTCC	59.73703704	4119	27740	27766	26	CTCTTCAAGCCAATCAAGGACGGGTTT	59.73703704	20	24	33	57	9
4230	28444	28470	26	TACGAAGAATGGTTTTCAAGCCAGATT	55.18148148	4261	28486	28512	26	CAAGACTATGCTCAGGTCCTACTTCTG	59.73703704	20	40	17	57	16
1972	951	977	26	AATCTGTCAAGCAGCAGCAAAGCAAGA	58.21851852	1996	978	1004	26	GCAGCATCACCGCCATTGCCAGCCATT	64.29259259	20	48	10	58	1
1993	975	1001	26	AGAGCAGCATCACCGCCATTGCCAGCC	65.81111111	2005	1015	1041	26	AAGTTCCCCTACTGCTGCCTGGAGTTG	62.77407407	20	13	45	58	14
1994	976	1002	26	GAGCAGCATCACCGCCATTGCCAGCCA	65.81111111	2005	1015	1041	26	AAGTTCCCCTACTGCTGCCTGGAGTTG	62.77407407	20	13	45	58	13
3537	19861	19887	26	CTGAGGTGATAGAGGTTTGTGGTGGTT	59.73703704	3559	19903	19929	26	AACCTGAGTTACTGAAGTCATTGAGAG	56.7	20	11	47	58	16
3789	23430	23456	26	TCGGTAGTTTTCACATTACACTCAAGA	55.18148148	3801	23477	23503	26	ATTTTCCACTACTTCTTCAGAGACTGG	56.7	20	19	39	58	21
3790	23431	23457	26	CGGTAGTTTTCACATTACACTCAAGAA	55.18148148	3800	23476	23502	26	GATTTTCCACTACTTCTTCAGAGACTG	56.7	20	21	37	58	19
4038	26941	26967	26	ACTCATCTAAATCAATGCCCAGTGGTG	58.21851852	4047	26989	27015	26	GCAAAGTTTTTATGACAGCATCTGCCA	56.7	20	16	42	58	22
4039	26942	26968	26	CTCATCTAAATCAATGCCCAGTGGTGT	58.21851852	4049	26991	27017	26	AAAGTTTTTATGACAGCATCTGCCACA	55.18148148	20	10	48	58	23
4046	26949	26975	26	AAATCAATGCCCAGTGGTGTAAGTAAT	55.18148148	4054	26996	27022	26	TTTTATGACAGCATCTGCCACAACACA	56.7	20	5	53	58	21
4105	27701	27727	26	CCAACCGTCTCTAAGAAACTCTACACC	59.73703704	4112	27733	27759	26	TAAACTTCTCTTCAAGCCAATCAAGGA	55.18148148	20	16	42	58	6
4109	27705	27731	26	CCGTCTCTAAGAAACTCTACACCTTCC	59.73703704	4115	27736	27762	26	ACTTCTCTTCAAGCCAATCAAGGACGG	59.73703704	20	24	34	58	5
4109	27705	27731	26	CCGTCTCTAAGAAACTCTACACCTTCC	59.73703704	4116	27737	27763	26	CTTCTCTTCAAGCCAATCAAGGACGGG	61.25555556	20	24	34	58	6
4110	27706	27732	26	CGTCTCTAAGAAACTCTACACCTTCCT	58.21851852	4118	27739	27765	26	TCTCTTCAAGCCAATCAAGGACGGGTT	59.73703704	20	25	33	58	7
4111	27707	27733	26	GTCTCTAAGAAACTCTACACCTTCCTT	56.7	4118	27739	27765	26	TCTCTTCAAGCCAATCAAGGACGGGTT	59.73703704	20	25	33	58	6
1964	918	944	26	CCTTTACCAGACATTTTGCTCTCAAGC	58.21851852	1986	965	991	26	CAGCAAAGCAAGAGCAGCATCACCGCC	64.29259259	20	37	22	59	21
1999	981	1007	26	GCATCACCGCCATTGCCAGCCATTCTA	62.77407407	2006	1016	1042	26	AGTTCCCCTACTGCTGCCTGGAGTTGA	62.77407407	20	9	50	59	9
2660	6618	6644	26	GCATCAGTAGTGTCAGCAATGTCTCTG	59.73703704	2669	6660	6686	26	GGCAGAAACTTTTTGTTAGACTCAGTA	55.18148148	20	16	43	59	16
3791	23432	23458	26	GGTAGTTTTCACATTACACTCAAGAAC	55.18148148	3801	23477	23503	26	ATTTTCCACTACTTCTTCAGAGACTGG	56.7	20	20	39	59	19
3957	26646	26672	26	TGATTGTCCTCACTGCCGTCTTGTTGA	59.73703704	3962	26677	26703	26	CAGTTTGTTGACTATCATCATCTAACC	55.18148148	20	36	23	59	5
4040	26943	26969	26	TCATCTAAATCAATGCCCAGTGGTGTA	56.7	4049	26991	27017	26	AAAGTTTTTATGACAGCATCTGCCACA	55.18148148	20	11	48	59	22
4109	27705	27731	26	CCGTCTCTAAGAAACTCTACACCTTCC	59.73703704	4114	27735	27761	26	AACTTCTCTTCAAGCCAATCAAGGACG	58.21851852	20	24	35	59	4
4207	28393	28419	26	AACCAACATAAGAGAACACACAGCCTC	58.21851852	4224	28438	28464	26	CACCCTTACGAAGAATGGTTTTCAAGC	58.21851852	20	39	20	59	19
4263	28541	28567	26	AACAACAGCATTTTGGGGTAAGTAACC	56.7	4276	28569	28595	26	CAAGTAGTGGCACCTTCTTTAGTCAAA	56.7	20	38	21	59	2
2018	1085	1111	26	GGCTTGACTGCCGCCTCTGCTCCCTTC	67.32962963	2036	1119	1145	26	AAGCCTTTTGGCAATGTTGTTCCTTGA	56.7	20	30	30	60	8
2659	6617	6643	26	AGCATCAGTAGTGTCAGCAATGTCTCT	58.21851852	2668	6659	6685	26	AGGCAGAAACTTTTTGTTAGACTCAGT	55.18148148	20	16	44	60	16
2660	6618	6644	26	GCATCAGTAGTGTCAGCAATGTCTCTG	59.73703704	2668	6659	6685	26	AGGCAGAAACTTTTTGTTAGACTCAGT	55.18148148	20	16	44	60	15
3352	17783	17809	26	TGGAAGGGAACTAAACTCTGAGGCTAT	58.21851852	3364	17822	17848	26	TGCCCTGTTGTCCAGCATTTCTTCACA	59.73703704	20	19	41	60	13
3789	23430	23456	26	TCGGTAGTTTTCACATTACACTCAAGA	55.18148148	3805	23481	23507	26	TCCACTACTTCTTCAGAGACTGGTTTT	56.7	20	19	41	60	25
3792	23433	23459	26	GTAGTTTTCACATTACACTCAAGAACG	55.18148148	3805	23481	23507	26	TCCACTACTTCTTCAGAGACTGGTTTT	56.7	20	19	41	60	22
4040	26943	26969	26	TCATCTAAATCAATGCCCAGTGGTGTA	56.7	4052	26994	27020	26	GTTTTTATGACAGCATCTGCCACAACA	56.7	20	11	49	60	25
4045	26948	26974	26	TAAATCAATGCCCAGTGGTGTAAGTAA	55.18148148	4054	26996	27022	26	TTTTATGACAGCATCTGCCACAACACA	56.7	20	7	53	60	22
4110	27706	27732	26	CGTCTCTAAGAAACTCTACACCTTCCT	58.21851852	4114	27735	27761	26	AACTTCTCTTCAAGCCAATCAAGGACG	58.21851852	20	25	35	60	3
4111	27707	27733	26	GTCTCTAAGAAACTCTACACCTTCCTT	56.7	4114	27735	27761	26	AACTTCTCTTCAAGCCAATCAAGGACG	58.21851852	20	25	35	60	2
4191	28363	28389	26	GTGGAACCCAATAGGCACACTTGTTAT	58.21851852	4211	28397	28423	26	AACATAAGAGAACACACAGCCTCCAAA	56.7	20	9	51	60	8
4196	28368	28394	26	ACCCAATAGGCACACTTGTTATGGCAA	58.21851852	4211	28397	28423	26	AACATAAGAGAACACACAGCCTCCAAA	56.7	20	9	51	60	3
4197	28369	28395	26	CCCAATAGGCACACTTGTTATGGCAAC	59.73703704	4211	28397	28423	26	AACATAAGAGAACACACAGCCTCCAAA	56.7	20	9	51	60	2
1996	978	1004	26	GCAGCATCACCGCCATTGCCAGCCATT	64.29259259	2007	1017	1043	26	GTTCCCCTACTGCTGCCTGGAGTTGAA	62.77407407	20	10	51	61	13
1997	979	1005	26	CAGCATCACCGCCATTGCCAGCCATTC	64.29259259	2007	1017	1043	26	GTTCCCCTACTGCTGCCTGGAGTTGAA	62.77407407	20	10	51	61	12
2656	6583	6609	26	TGTCAAGAATCTCAAGTGTCTGTGGAT	56.7	2657	6615	6641	26	ACAGCATCAGTAGTGTCAGCAATGTCT	58.21851852	20	40	21	61	6
3545	19869	19895	26	ATAGAGGTTTGTGGTGGTTGGTAAAGA	56.7	3568	19912	19938	26	TACTGAAGTCATTGAGAGCCTTTGCGA	58.21851852	20	35	26	61	17
