## Supplementary material for "Unified platform for genetic and serological detection of COVID-19 with single-molecule technology": Table S2: Table_S2.csv (part 28 of 73)

Line 1	start1	stop1	len1	seq1	Tm1	Line 2	start2	stop2	len2	seq2	Tm2	Dimer 1+2 (bases)	Blast1	Blast2	Blast 1+2	dist
3546	19870	19896	26	TAGAGGTTTGTGGTGGTTGGTAAAGAA	56.7	3569	19913	19939	26	ACTGAAGTCATTGAGAGCCTTTGCGAG	59.73703704	20	34	27	61	17
4111	27707	27733	26	GTCTCTAAGAAACTCTACACCTTCCTT	56.7	4113	27734	27760	26	AAACTTCTCTTCAAGCCAATCAAGGAC	56.7	20	25	36	61	1
4206	28392	28418	26	CAACCAACATAAGAGAACACACAGCCT	58.21851852	4226	28440	28466	26	CCCTTACGAAGAATGGTTTTCAAGCCA	58.21851852	20	36	25	61	22
2773	8166	8192	26	AAGAAAGGTAAGAACAAGTCCTGAGTT	55.18148148	2783	8215	8241	26	AAACTTTGTCAGGGTAATAAACACCAC	55.18148148	20	43	19	62	23
2910	10231	10257	26	TGTCCATCAAAGTGTCCCTTATTTACA	55.18148148	2920	10282	10308	26	CTCTGAAGTCTTGTAAAAGTGTTCCAG	56.7	20	17	45	62	25
3551	19875	19901	26	GTTTGTGGTGGTTGGTAAAGAACATCA	56.7	3569	19913	19939	26	ACTGAAGTCATTGAGAGCCTTTGCGAG	59.73703704	20	35	27	62	12
3790	23431	23457	26	CGGTAGTTTTCACATTACACTCAAGAA	55.18148148	3805	23481	23507	26	TCCACTACTTCTTCAGAGACTGGTTTT	56.7	20	21	41	62	24
4038	26941	26967	26	ACTCATCTAAATCAATGCCCAGTGGTG	58.21851852	4048	26990	27016	26	CAAAGTTTTTATGACAGCATCTGCCAC	56.7	20	16	46	62	23
4191	28363	28389	26	GTGGAACCCAATAGGCACACTTGTTAT	58.21851852	4213	28399	28425	26	CATAAGAGAACACACAGCCTCCAAAGG	59.73703704	20	9	53	62	10
1991	973	999	26	CAAGAGCAGCATCACCGCCATTGCCAG	64.29259259	2006	1016	1042	26	AGTTCCCCTACTGCTGCCTGGAGTTGA	62.77407407	20	13	50	63	17
1994	976	1002	26	GAGCAGCATCACCGCCATTGCCAGCCA	65.81111111	2006	1016	1042	26	AGTTCCCCTACTGCTGCCTGGAGTTGA	62.77407407	20	13	50	63	14
2007	1017	1043	26	GTTCCCCTACTGCTGCCTGGAGTTGAA	62.77407407	2009	1065	1091	26	CGTGATGAGGAACGAGAAGAGGCTTGA	61.25555556	20	51	12	63	22
2773	8166	8192	26	AAGAAAGGTAAGAACAAGTCCTGAGTT	55.18148148	2782	8213	8239	26	GAAAACTTTGTCAGGGTAATAAACACC	55.18148148	20	43	20	63	21
3347	17778	17804	26	TATGATGGAAGGGAACTAAACTCTGAG	56.7	3364	17822	17848	26	TGCCCTGTTGTCCAGCATTTCTTCACA	59.73703704	20	22	41	63	18
4042	26945	26971	26	ATCTAAATCAATGCCCAGTGGTGTAAG	56.7	4054	26996	27022	26	TTTTATGACAGCATCTGCCACAACACA	56.7	20	10	53	63	25
2657	6615	6641	26	ACAGCATCAGTAGTGTCAGCAATGTCT	58.21851852	2669	6660	6686	26	GGCAGAAACTTTTTGTTAGACTCAGTA	55.18148148	20	21	43	64	19
2912	10233	10259	26	TCCATCAAAGTGTCCCTTATTTACAAC	55.18148148	2921	10284	10310	26	CTGAAGTCTTGTAAAAGTGTTCCAGAG	56.7	20	19	45	64	25
3964	26692	26718	26	CATCATCTAACCAATCTTCTTCTTGCT	55.18148148	3980	26725	26751	26	CAGGTTGAAGAGCAGCAGAAGTGGCAC	62.77407407	20	13	51	64	7
4041	26944	26970	26	CATCTAAATCAATGCCCAGTGGTGTAA	56.7	4053	26995	27021	26	TTTTTATGACAGCATCTGCCACAACAC	56.7	20	10	54	64	25
4042	26945	26971	26	ATCTAAATCAATGCCCAGTGGTGTAAG	56.7	4053	26995	27021	26	TTTTTATGACAGCATCTGCCACAACAC	56.7	20	10	54	64	24
4206	28392	28418	26	CAACCAACATAAGAGAACACACAGCCT	58.21851852	4227	28441	28467	26	CCTTACGAAGAATGGTTTTCAAGCCAG	58.21851852	20	36	28	64	23
4206	28392	28418	26	CAACCAACATAAGAGAACACACAGCCT	58.21851852	4228	28442	28468	26	CTTACGAAGAATGGTTTTCAAGCCAGA	56.7	20	36	28	64	24
4207	28393	28419	26	AACCAACATAAGAGAACACACAGCCTC	58.21851852	4226	28440	28466	26	CCCTTACGAAGAATGGTTTTCAAGCCA	58.21851852	20	39	25	64	21
2006	1016	1042	26	AGTTCCCCTACTGCTGCCTGGAGTTGA	62.77407407	2011	1067	1093	26	TGATGAGGAACGAGAAGAGGCTTGACT	59.73703704	20	50	15	65	25
2018	1085	1111	26	GGCTTGACTGCCGCCTCTGCTCCCTTC	67.32962963	2029	1112	1138	26	TGCGTAGAAGCCTTTTGGCAATGTTGT	58.21851852	20	30	35	65	1
3964	26692	26718	26	CATCATCTAACCAATCTTCTTCTTGCT	55.18148148	3981	26726	26752	26	AGGTTGAAGAGCAGCAGAAGTGGCACC	62.77407407	20	13	52	65	8
4108	27704	27730	26	ACCGTCTCTAAGAAACTCTACACCTTC	58.21851852	4112	27733	27759	26	TAAACTTCTCTTCAAGCCAATCAAGGA	55.18148148	20	23	42	65	3
1963	917	943	26	GCCTTTACCAGACATTTTGCTCTCAAG	58.21851852	1985	964	990	26	GCAGCAAAGCAAGAGCAGCATCACCGC	64.29259259	20	40	26	66	21
1973	952	978	26	ATCTGTCAAGCAGCAGCAAAGCAAGAG	59.73703704	1998	980	1006	26	AGCATCACCGCCATTGCCAGCCATTCT	62.77407407	20	57	9	66	2
3092	13813	13839	26	TACAAATGAAAGACATCAGCATACTCC	55.18148148	3099	13843	13869	26	TTAGGATGTTTAGTAAGTGGGTAAGCA	55.18148148	20	47	19	66	4
3092	13813	13839	26	TACAAATGAAAGACATCAGCATACTCC	55.18148148	3100	13844	13870	26	TAGGATGTTTAGTAAGTGGGTAAGCAT	55.18148148	20	47	19	66	5
4039	26942	26968	26	CTCATCTAAATCAATGCCCAGTGGTGT	58.21851852	4050	26992	27018	26	AAGTTTTTATGACAGCATCTGCCACAA	55.18148148	20	10	56	66	24
4039	26942	26968	26	CTCATCTAAATCAATGCCCAGTGGTGT	58.21851852	4051	26993	27019	26	AGTTTTTATGACAGCATCTGCCACAAC	56.7	20	10	56	66	25
1973	952	978	26	ATCTGTCAAGCAGCAGCAAAGCAAGAG	59.73703704	1997	979	1005	26	CAGCATCACCGCCATTGCCAGCCATTC	64.29259259	20	57	10	67	1
2821	9113	9139	26	CGACATTCATCATTATGCCTTTAGGTA	55.18148148	2822	9164	9190	26	GAAGGTCACACTTTTCTAATAGCATTC	55.18148148	20	34	33	67	25
3350	17781	17807	26	GATGGAAGGGAACTAAACTCTGAGGCT	59.73703704	3364	17822	17848	26	TGCCCTGTTGTCCAGCATTTCTTCACA	59.73703704	20	26	41	67	15
3544	19868	19894	26	GATAGAGGTTTGTGGTGGTTGGTAAAG	58.21851852	3556	19900	19926	26	CAGAACCTGAGTTACTGAAGTCATTGA	56.7	20	35	32	67	6
4040	26943	26969	26	TCATCTAAATCAATGCCCAGTGGTGTA	56.7	4050	26992	27018	26	AAGTTTTTATGACAGCATCTGCCACAA	55.18148148	20	11	56	67	23
4040	26943	26969	26	TCATCTAAATCAATGCCCAGTGGTGTA	56.7	4051	26993	27019	26	AGTTTTTATGACAGCATCTGCCACAAC	56.7	20	11	56	67	24
4110	27706	27732	26	CGTCTCTAAGAAACTCTACACCTTCCT	58.21851852	4112	27733	27759	26	TAAACTTCTCTTCAAGCCAATCAAGGA	55.18148148	20	25	42	67	1
4206	28392	28418	26	CAACCAACATAAGAGAACACACAGCCT	58.21851852	4229	28443	28469	26	TTACGAAGAATGGTTTTCAAGCCAGAT	55.18148148	20	36	31	67	25
4207	28393	28419	26	AACCAACATAAGAGAACACACAGCCTC	58.21851852	4228	28442	28468	26	CTTACGAAGAATGGTTTTCAAGCCAGA	56.7	20	39	28	67	23
2007	1017	1043	26	GTTCCCCTACTGCTGCCTGGAGTTGAA	62.77407407	2012	1068	1094	26	GATGAGGAACGAGAAGAGGCTTGACTG	61.25555556	20	51	17	68	25
4210	28396	28422	26	CAACATAAGAGAACACACAGCCTCCAA	58.21851852	4225	28439	28465	26	ACCCTTACGAAGAATGGTTTTCAAGCC	58.21851852	20	46	22	68	17
1974	953	979	26	TCTGTCAAGCAGCAGCAAAGCAAGAGC	61.25555556	1998	980	1006	26	AGCATCACCGCCATTGCCAGCCATTCT	62.77407407	20	60	9	69	1
2871	9934	9960	26	GCACAAATCGTTTCAGTTGGTTTCTTG	56.7	2887	9966	9992	26	GTCAGTCATAGAACAAACACCAATAGT	55.18148148	20	34	35	69	6
3367	18038	18064	26	GCACTTTACATCTGACATTTTAGACTG	55.18148148	3369	18066	18092	26	ACAGTGGCTACTTTGATACAAGGTTTG	56.7	20	55	14	69	2
3542	19866	19892	26	GTGATAGAGGTTTGTGGTGGTTGGTAA	58.21851852	3565	19909	19935	26	AGTTACTGAAGTCATTGAGAGCCTTTG	56.7	20	29	40	69	17
3955	26644	26670	26	TCTGATTGTCCTCACTGCCGTCTTGTT	59.73703704	3962	26677	26703	26	CAGTTTGTTGACTATCATCATCTAACC	55.18148148	20	46	23	69	7
3963	26691	26717	26	TCATCATCTAACCAATCTTCTTCTTGC	55.18148148	3985	26730	26756	26	TGAAGAGCAGCAGAAGTGGCACCAAAT	59.73703704	20	13	56	69	13
3964	26692	26718	26	CATCATCTAACCAATCTTCTTCTTGCT	55.18148148	3979	26724	26750	26	TCAGGTTGAAGAGCAGCAGAAGTGGCA	61.25555556	20	13	56	69	6
3965	26693	26719	26	ATCATCTAACCAATCTTCTTCTTGCTC	55.18148148	3981	26726	26752	26	AGGTTGAAGAGCAGCAGAAGTGGCACC	62.77407407	20	17	52	69	7
2872	9935	9961	26	CACAAATCGTTTCAGTTGGTTTCTTGG	56.7	2887	9966	9992	26	GTCAGTCATAGAACAAACACCAATAGT	55.18148148	20	35	35	70	5
3542	19866	19892	26	GTGATAGAGGTTTGTGGTGGTTGGTAA	58.21851852	3564	19908	19934	26	GAGTTACTGAAGTCATTGAGAGCCTTT	56.7	20	29	41	70	16
3553	19877	19903	26	TTGTGGTGGTTGGTAAAGAACATCAGA	56.7	3567	19911	19937	26	TTACTGAAGTCATTGAGAGCCTTTGCG	58.21851852	20	32	38	70	8
2660	6618	6644	26	GCATCAGTAGTGTCAGCAATGTCTCTG	59.73703704	2667	6658	6684	26	AAGGCAGAAACTTTTTGTTAGACTCAG	55.18148148	20	16	55	71	14
3543	19867	19893	26	TGATAGAGGTTTGTGGTGGTTGGTAAA	56.7	3566	19910	19936	26	GTTACTGAAGTCATTGAGAGCCTTTGC	58.21851852	20	32	39	71	17
3548	19872	19898	26	GAGGTTTGTGGTGGTTGGTAAAGAACA	58.21851852	3557	19901	19927	26	AGAACCTGAGTTACTGAAGTCATTGAG	56.7	20	39	32	71	3
3553	19877	19903	26	TTGTGGTGGTTGGTAAAGAACATCAGA	56.7	3566	19910	19936	26	GTTACTGAAGTCATTGAGAGCCTTTGC	58.21851852	20	32	39	71	7
3963	26691	26717	26	TCATCATCTAACCAATCTTCTTCTTGC	55.18148148	3982	26727	26753	26	GGTTGAAGAGCAGCAGAAGTGGCACCA	62.77407407	20	13	58	71	10
3964	26692	26718	26	CATCATCTAACCAATCTTCTTCTTGCT	55.18148148	3982	26727	26753	26	GGTTGAAGAGCAGCAGAAGTGGCACCA	62.77407407	20	13	58	71	9
1975	954	980	26	CTGTCAAGCAGCAGCAAAGCAAGAGCA	61.25555556	1999	981	1007	26	GCATCACCGCCATTGCCAGCCATTCTA	62.77407407	20	63	9	72	1
3543	19867	19893	26	TGATAGAGGTTTGTGGTGGTTGGTAAA	56.7	3565	19909	19935	26	AGTTACTGAAGTCATTGAGAGCCTTTG	56.7	20	32	40	72	16
4038	26941	26967	26	ACTCATCTAAATCAATGCCCAGTGGTG	58.21851852	4050	26992	27018	26	AAGTTTTTATGACAGCATCTGCCACAA	55.18148148	20	16	56	72	25
1964	918	944	26	CCTTTACCAGACATTTTGCTCTCAAGC	58.21851852	1969	948	974	26	TTCAATCTGTCAAGCAGCAGCAAAGCA	58.21851852	20	37	36	73	4
3543	19867	19893	26	TGATAGAGGTTTGTGGTGGTTGGTAAA	56.7	3564	19908	19934	26	GAGTTACTGAAGTCATTGAGAGCCTTT	56.7	20	32	41	73	15
3544	19868	19894	26	GATAGAGGTTTGTGGTGGTTGGTAAAG	58.21851852	3567	19911	19937	26	TTACTGAAGTCATTGAGAGCCTTTGCG	58.21851852	20	35	38	73	17
3545	19869	19895	26	ATAGAGGTTTGTGGTGGTTGGTAAAGA	56.7	3567	19911	19937	26	TTACTGAAGTCATTGAGAGCCTTTGCG	58.21851852	20	35	38	73	16
3547	19871	19897	26	AGAGGTTTGTGGTGGTTGGTAAAGAAC	58.21851852	3566	19910	19936	26	GTTACTGAAGTCATTGAGAGCCTTTGC	58.21851852	20	34	39	73	13
3965	26693	26719	26	ATCATCTAACCAATCTTCTTCTTGCTC	55.18148148	3979	26724	26750	26	TCAGGTTGAAGAGCAGCAGAAGTGGCA	61.25555556	20	17	56	73	5
2357	3915	3941	26	GTCTTTTACTCCAGATTCCCATTTTTC	55.18148148	2359	3966	3992	26	ATGTTCAGAAATAGGACTTGTTGTGCC	56.7	20	43	31	74	25
3542	19866	19892	26	GTGATAGAGGTTTGTGGTGGTTGGTAA	58.21851852	3563	19907	19933	26	TGAGTTACTGAAGTCATTGAGAGCCTT	56.7	20	29	45	74	15
3544	19868	19894	26	GATAGAGGTTTGTGGTGGTTGGTAAAG	58.21851852	3566	19910	19936	26	GTTACTGAAGTCATTGAGAGCCTTTGC	58.21851852	20	35	39	74	16
3545	19869	19895	26	ATAGAGGTTTGTGGTGGTTGGTAAAGA	56.7	3566	19910	19936	26	GTTACTGAAGTCATTGAGAGCCTTTGC	58.21851852	20	35	39	74	15
3963	26691	26717	26	TCATCATCTAACCAATCTTCTTCTTGC	55.18148148	3983	26728	26754	26	GTTGAAGAGCAGCAGAAGTGGCACCAA	61.25555556	20	13	61	74	11
3964	26692	26718	26	CATCATCTAACCAATCTTCTTCTTGCT	55.18148148	3983	26728	26754	26	GTTGAAGAGCAGCAGAAGTGGCACCAA	61.25555556	20	13	61	74	10
3966	26694	26720	26	TCATCTAACCAATCTTCTTCTTGCTCT	55.18148148	3980	26725	26751	26	CAGGTTGAAGAGCAGCAGAAGTGGCAC	62.77407407	20	23	51	74	5
2873	9936	9962	26	ACAAATCGTTTCAGTTGGTTTCTTGGC	56.7	2887	9966	9992	26	GTCAGTCATAGAACAAACACCAATAGT	55.18148148	20	40	35	75	4
3544	19868	19894	26	GATAGAGGTTTGTGGTGGTTGGTAAAG	58.21851852	3565	19909	19935	26	AGTTACTGAAGTCATTGAGAGCCTTTG	56.7	20	35	40	75	15
3545	19869	19895	26	ATAGAGGTTTGTGGTGGTTGGTAAAGA	56.7	3565	19909	19935	26	AGTTACTGAAGTCATTGAGAGCCTTTG	56.7	20	35	40	75	14
3549	19873	19899	26	AGGTTTGTGGTGGTTGGTAAAGAACAT	56.7	3564	19908	19934	26	GAGTTACTGAAGTCATTGAGAGCCTTT	56.7	20	34	41	75	9
3552	19876	19902	26	TTTGTGGTGGTTGGTAAAGAACATCAG	56.7	3566	19910	19936	26	GTTACTGAAGTCATTGAGAGCCTTTGC	58.21851852	20	36	39	75	8
3966	26694	26720	26	TCATCTAACCAATCTTCTTCTTGCTCT	55.18148148	3981	26726	26752	26	AGGTTGAAGAGCAGCAGAAGTGGCACC	62.77407407	20	23	52	75	6
2310	3070	3096	26	CGCAAACAGTCTGAAAGAAGCAATGAA	56.7	2330	3115	3141	26	GCCTACAAGACAAGCCATTGCGATAGC	61.25555556	20	70	6	76	19
3544	19868	19894	26	GATAGAGGTTTGTGGTGGTTGGTAAAG	58.21851852	3564	19908	19934	26	GAGTTACTGAAGTCATTGAGAGCCTTT	56.7	20	35	41	76	14
3545	19869	19895	26	ATAGAGGTTTGTGGTGGTTGGTAAAGA	56.7	3564	19908	19934	26	GAGTTACTGAAGTCATTGAGAGCCTTT	56.7	20	35	41	76	13
3551	19875	19901	26	GTTTGTGGTGGTTGGTAAAGAACATCA	56.7	3564	19908	19934	26	GAGTTACTGAAGTCATTGAGAGCCTTT	56.7	20	35	41	76	7
3552	19876	19902	26	TTTGTGGTGGTTGGTAAAGAACATCAG	56.7	3565	19909	19935	26	AGTTACTGAAGTCATTGAGAGCCTTTG	56.7	20	36	40	76	7
3553	19877	19903	26	TTGTGGTGGTTGGTAAAGAACATCAGA	56.7	3562	19906	19932	26	CTGAGTTACTGAAGTCATTGAGAGCCT	58.21851852	20	32	44	76	3
3963	26691	26717	26	TCATCATCTAACCAATCTTCTTCTTGC	55.18148148	3984	26729	26755	26	TTGAAGAGCAGCAGAAGTGGCACCAAA	59.73703704	20	13	63	76	12
4211	28397	28423	26	AACATAAGAGAACACACAGCCTCCAAA	56.7	4226	28440	28466	26	CCCTTACGAAGAATGGTTTTCAAGCCA	58.21851852	20	51	25	76	17
1964	918	944	26	CCTTTACCAGACATTTTGCTCTCAAGC	58.21851852	1983	962	988	26	CAGCAGCAAAGCAAGAGCAGCATCACC	62.77407407	20	37	40	77	18
2310	3070	3096	26	CGCAAACAGTCTGAAAGAAGCAATGAA	56.7	2329	3114	3140	26	AGCCTACAAGACAAGCCATTGCGATAG	59.73703704	20	70	7	77	18
3543	19867	19893	26	TGATAGAGGTTTGTGGTGGTTGGTAAA	56.7	3563	19907	19933	26	TGAGTTACTGAAGTCATTGAGAGCCTT	56.7	20	32	45	77	14
3548	19872	19898	26	GAGGTTTGTGGTGGTTGGTAAAGAACA	58.21851852	3567	19911	19937	26	TTACTGAAGTCATTGAGAGCCTTTGCG	58.21851852	20	39	38	77	13
3553	19877	19903	26	TTGTGGTGGTTGGTAAAGAACATCAGA	56.7	3563	19907	19933	26	TGAGTTACTGAAGTCATTGAGAGCCTT	56.7	20	32	45	77	4
3953	26642	26668	26	TGTCTGATTGTCCTCACTGCCGTCTTG	61.25555556	3962	26677	26703	26	CAGTTTGTTGACTATCATCATCTAACC	55.18148148	20	54	23	77	9
3546	19870	19896	26	TAGAGGTTTGTGGTGGTTGGTAAAGAA	56.7	3562	19906	19932	26	CTGAGTTACTGAAGTCATTGAGAGCCT	58.21851852	20	34	44	78	10
3547	19871	19897	26	AGAGGTTTGTGGTGGTTGGTAAAGAAC	58.21851852	3562	19906	19932	26	CTGAGTTACTGAAGTCATTGAGAGCCT	58.21851852	20	34	44	78	9
3549	19873	19899	26	AGGTTTGTGGTGGTTGGTAAAGAACAT	56.7	3558	19902	19928	26	GAACCTGAGTTACTGAAGTCATTGAGA	56.7	20	34	44	78	3
3553	19877	19903	26	TTGTGGTGGTTGGTAAAGAACATCAGA	56.7	3561	19905	19931	26	CCTGAGTTACTGAAGTCATTGAGAGCC	59.73703704	20	32	46	78	2
3544	19868	19894	26	GATAGAGGTTTGTGGTGGTTGGTAAAG	58.21851852	3562	19906	19932	26	CTGAGTTACTGAAGTCATTGAGAGCCT	58.21851852	20	35	44	79	12
3545	19869	19895	26	ATAGAGGTTTGTGGTGGTTGGTAAAGA	56.7	3562	19906	19932	26	CTGAGTTACTGAAGTCATTGAGAGCCT	58.21851852	20	35	44	79	11
3546	19870	19896	26	TAGAGGTTTGTGGTGGTTGGTAAAGAA	56.7	3563	19907	19933	26	TGAGTTACTGAAGTCATTGAGAGCCTT	56.7	20	34	45	79	11
3547	19871	19897	26	AGAGGTTTGTGGTGGTTGGTAAAGAAC	58.21851852	3563	19907	19933	26	TGAGTTACTGAAGTCATTGAGAGCCTT	56.7	20	34	45	79	10
4017	26853	26879	26	TCATCTGGAGGGTAGAAAGAACAATAC	56.7	4021	26898	26924	26	AACTCACCAGACTCATCAAATAAGTAG	55.18148148	20	54	25	79	19
4211	28397	28423	26	AACATAAGAGAACACACAGCCTCCAAA	56.7	4227	28441	28467	26	CCTTACGAAGAATGGTTTTCAAGCCAG	58.21851852	20	51	28	79	18
1964	918	944	26	CCTTTACCAGACATTTTGCTCTCAAGC	58.21851852	1982	961	987	26	GCAGCAGCAAAGCAAGAGCAGCATCAC	62.77407407	20	37	43	80	17
2019	1086	1112	26	GCTTGACTGCCGCCTCTGCTCCCTTCT	65.81111111	2030	1113	1139	26	GCGTAGAAGCCTTTTGGCAATGTTGTT	58.21851852	20	41	39	80	1
2310	3070	3096	26	CGCAAACAGTCTGAAAGAAGCAATGAA	56.7	2328	3113	3139	26	AAGCCTACAAGACAAGCCATTGCGATA	58.21851852	20	70	10	80	17
3551	19875	19901	26	GTTTGTGGTGGTTGGTAAAGAACATCA	56.7	3563	19907	19933	26	TGAGTTACTGAAGTCATTGAGAGCCTT	56.7	20	35	45	80	6
3552	19876	19902	26	TTTGTGGTGGTTGGTAAAGAACATCAG	56.7	3562	19906	19932	26	CTGAGTTACTGAAGTCATTGAGAGCCT	58.21851852	20	36	44	80	4
3965	26693	26719	26	ATCATCTAACCAATCTTCTTCTTGCTC	55.18148148	3984	26729	26755	26	TTGAAGAGCAGCAGAAGTGGCACCAAA	59.73703704	20	17	63	80	10
4016	26852	26878	26	CTCATCTGGAGGGTAGAAAGAACAATA	56.7	4021	26898	26924	26	AACTCACCAGACTCATCAAATAAGTAG	55.18148148	20	55	25	80	20
2310	3070	3096	26	CGCAAACAGTCTGAAAGAAGCAATGAA	56.7	2320	3105	3131	26	GCCACATCAAGCCTACAAGACAAGCCA	61.25555556	20	70	11	81	9
2861	9895	9921	26	TGACCATCAACTCTACCATCAAAAAAG	55.18148148	2871	9934	9960	26	GCACAAATCGTTTCAGTTGGTTTCTTG	56.7	20	47	34	81	13
3552	19876	19902	26	TTTGTGGTGGTTGGTAAAGAACATCAG	56.7	3560	19904	19930	26	ACCTGAGTTACTGAAGTCATTGAGAGC	58.21851852	20	36	45	81	2
4020	26856	26882	26	TCTGGAGGGTAGAAAGAACAATACATA	55.18148148	4021	26898	26924	26	AACTCACCAGACTCATCAAATAAGTAG	55.18148148	20	56	25	81	16
3552	19876	19902	26	TTTGTGGTGGTTGGTAAAGAACATCAG	56.7	3561	19905	19931	26	CCTGAGTTACTGAAGTCATTGAGAGCC	59.73703704	20	36	46	82	3
4017	26853	26879	26	TCATCTGGAGGGTAGAAAGAACAATAC	56.7	4022	26899	26925	26	ACTCACCAGACTCATCAAATAAGTAGT	55.18148148	20	54	28	82	20
4018	26854	26880	26	CATCTGGAGGGTAGAAAGAACAATACA	56.7	4022	26899	26925	26	ACTCACCAGACTCATCAAATAAGTAGT	55.18148148	20	54	28	82	19
1963	917	943	26	GCCTTTACCAGACATTTTGCTCTCAAG	58.21851852	1982	961	987	26	GCAGCAGCAAAGCAAGAGCAGCATCAC	62.77407407	20	40	43	83	18
2314	3075	3101	26	ACAGTCTGAAAGAAGCAATGAAGTAGC	56.7	2320	3105	3131	26	GCCACATCAAGCCTACAAGACAAGCCA	61.25555556	20	73	11	84	4
2314	3075	3101	26	ACAGTCTGAAAGAAGCAATGAAGTAGC	56.7	2321	3106	3132	26	CCACATCAAGCCTACAAGACAAGCCAT	59.73703704	20	73	11	84	5
2314	3075	3101	26	ACAGTCTGAAAGAAGCAATGAAGTAGC	56.7	2322	3107	3133	26	CACATCAAGCCTACAAGACAAGCCATT	58.21851852	20	73	11	84	6
4018	26854	26880	26	CATCTGGAGGGTAGAAAGAACAATACA	56.7	4023	26900	26926	26	CTCACCAGACTCATCAAATAAGTAGTA	55.18148148	20	54	30	84	20
2314	3075	3101	26	ACAGTCTGAAAGAAGCAATGAAGTAGC	56.7	2323	3108	3134	26	ACATCAAGCCTACAAGACAAGCCATTG	58.21851852	20	73	12	85	7
2314	3075	3101	26	ACAGTCTGAAAGAAGCAATGAAGTAGC	56.7	2324	3109	3135	26	CATCAAGCCTACAAGACAAGCCATTGC	59.73703704	20	73	12	85	8
4019	26855	26881	26	ATCTGGAGGGTAGAAAGAACAATACAT	55.18148148	4022	26899	26925	26	ACTCACCAGACTCATCAAATAAGTAGT	55.18148148	20	57	28	85	18
2313	3074	3100	26	AACAGTCTGAAAGAAGCAATGAAGTAG	55.18148148	2320	3105	3131	26	GCCACATCAAGCCTACAAGACAAGCCA	61.25555556	20	75	11	86	5
2313	3074	3100	26	AACAGTCTGAAAGAAGCAATGAAGTAG	55.18148148	2321	3106	3132	26	CCACATCAAGCCTACAAGACAAGCCAT	59.73703704	20	75	11	86	6
2313	3074	3100	26	AACAGTCTGAAAGAAGCAATGAAGTAG	55.18148148	2322	3107	3133	26	CACATCAAGCCTACAAGACAAGCCATT	58.21851852	20	75	11	86	7
3193	15179	15205	26	AGAAACCCTTAGACACAGCAAAGTCAT	56.7	3201	15227	15253	26	CGGGTTTGACAGTTTGAAAAGCAACAT	56.7	20	19	67	86	22
3966	26694	26720	26	TCATCTAACCAATCTTCTTCTTGCTCT	55.18148148	3984	26729	26755	26	TTGAAGAGCAGCAGAAGTGGCACCAAA	59.73703704	20	23	63	86	9
4020	26856	26882	26	TCTGGAGGGTAGAAAGAACAATACATA	55.18148148	4023	26900	26926	26	CTCACCAGACTCATCAAATAAGTAGTA	55.18148148	20	56	30	86	18
2311	3071	3097	26	GCAAACAGTCTGAAAGAAGCAATGAAG	56.7	2327	3112	3138	26	CAAGCCTACAAGACAAGCCATTGCGAT	59.73703704	20	77	10	87	15
2552	5195	5221	26	AAGATGATAGCCCTTTCCACAAAAATC	55.18148148	2557	5243	5269	26	TACACACTCTGACATTTTAGTAGCAGC	56.7	20	48	39	87	22
2311	3071	3097	26	GCAAACAGTCTGAAAGAAGCAATGAAG	56.7	2320	3105	3131	26	GCCACATCAAGCCTACAAGACAAGCCA	61.25555556	20	77	11	88	8
2311	3071	3097	26	GCAAACAGTCTGAAAGAAGCAATGAAG	56.7	2321	3106	3132	26	CCACATCAAGCCTACAAGACAAGCCAT	59.73703704	20	77	11	88	9
2358	3917	3943	26	CTTTTACTCCAGATTCCCATTTTTCAG	55.18148148	2359	3966	3992	26	ATGTTCAGAAATAGGACTTGTTGTGCC	56.7	20	57	31	88	23
2312	3072	3098	26	CAAACAGTCTGAAAGAAGCAATGAAGT	55.18148148	2330	3115	3141	26	GCCTACAAGACAAGCCATTGCGATAGC	61.25555556	20	83	6	89	17
2378	4082	4108	26	TGGCATCATAAAGTAATGGGTTTTTGG	55.18148148	2385	4109	4135	26	AACGGCATTTCCAGCAAAGCCAAAGCC	61.25555556	20	20	69	89	1
2864	9898	9924	26	CCATCAACTCTACCATCAAAAAAGACA	55.18148148	2885	9948	9974	26	AGTTGGTTTCTTGGCTATGTCAGTCAT	56.7	20	58	34	92	24
3195	15181	15207	26	AAACCCTTAGACACAGCAAAGTCATAG	56.7	3201	15227	15253	26	CGGGTTTGACAGTTTGAAAAGCAACAT	56.7	20	25	67	92	20
2020	1087	1113	26	CTTGACTGCCGCCTCTGCTCCCTTCTG	65.81111111	2031	1114	1140	26	CGTAGAAGCCTTTTGGCAATGTTGTTC	58.21851852	20	51	42	93	1
2024	1091	1117	26	ACTGCCGCCTCTGCTCCCTTCTGCGTA	65.81111111	2035	1118	1144	26	GAAGCCTTTTGGCAATGTTGTTCCTTG	58.21851852	20	63	30	93	1
2310	3070	3096	26	CGCAAACAGTCTGAAAGAAGCAATGAA	56.7	2318	3103	3129	26	GAGCCACATCAAGCCTACAAGACAAGC	61.25555556	20	70	23	93	7
2861	9895	9921	26	TGACCATCAACTCTACCATCAAAAAAG	55.18148148	2882	9945	9971	26	TTCAGTTGGTTTCTTGGCTATGTCAGT	56.7	20	47	46	93	24
2023	1090	1116	26	GACTGCCGCCTCTGCTCCCTTCTGCGT	67.32962963	2034	1117	1143	26	AGAAGCCTTTTGGCAATGTTGTTCCTT	56.7	20	63	31	94	1
2312	3072	3098	26	CAAACAGTCTGAAAGAAGCAATGAAGT	55.18148148	2320	3105	3131	26	GCCACATCAAGCCTACAAGACAAGCCA	61.25555556	20	83	11	94	7
2312	3072	3098	26	CAAACAGTCTGAAAGAAGCAATGAAGT	55.18148148	2321	3106	3132	26	CCACATCAAGCCTACAAGACAAGCCAT	59.73703704	20	83	11	94	8
2312	3072	3098	26	CAAACAGTCTGAAAGAAGCAATGAAGT	55.18148148	2325	3110	3136	26	ATCAAGCCTACAAGACAAGCCATTGCG	59.73703704	20	83	11	94	12
2021	1088	1114	26	TTGACTGCCGCCTCTGCTCCCTTCTGC	65.81111111	2034	1117	1143	26	AGAAGCCTTTTGGCAATGTTGTTCCTT	56.7	20	64	31	95	3
2312	3072	3098	26	CAAACAGTCTGAAAGAAGCAATGAAGT	55.18148148	2323	3108	3134	26	ACATCAAGCCTACAAGACAAGCCATTG	58.21851852	20	83	12	95	10
2312	3072	3098	26	CAAACAGTCTGAAAGAAGCAATGAAGT	55.18148148	2324	3109	3135	26	CATCAAGCCTACAAGACAAGCCATTGC	59.73703704	20	83	12	95	11
2307	3029	3055	26	ATGTTAGTTTCTGGATTGAATGACCAC	55.18148148	2314	3075	3101	26	ACAGTCTGAAAGAAGCAATGAAGTAGC	56.7	20	23	73	96	20
2314	3075	3101	26	ACAGTCTGAAAGAAGCAATGAAGTAGC	56.7	2318	3103	3129	26	GAGCCACATCAAGCCTACAAGACAAGC	61.25555556	20	73	23	96	2
2865	9899	9925	26	CATCAACTCTACCATCAAAAAAGACAG	55.18148148	2885	9948	9974	26	AGTTGGTTTCTTGGCTATGTCAGTCAT	56.7	20	62	34	96	23
2869	9905	9931	26	CTCTACCATCAAAAAAGACAGTGAGTG	56.7	2872	9935	9961	26	CACAAATCGTTTCAGTTGGTTTCTTGG	56.7	20	61	35	96	4
1964	918	944	26	CCTTTACCAGACATTTTGCTCTCAAGC	58.21851852	1980	959	985	26	AAGCAGCAGCAAAGCAAGAGCAGCATC	61.25555556	20	37	60	97	15
2313	3074	3100	26	AACAGTCTGAAAGAAGCAATGAAGTAG	55.18148148	2316	3101	3127	26	CTGAGCCACATCAAGCCTACAAGACAA	59.73703704	20	75	22	97	1
2863	9897	9923	26	ACCATCAACTCTACCATCAAAAAAGAC	55.18148148	2882	9945	9971	26	TTCAGTTGGTTTCTTGGCTATGTCAGT	56.7	20	51	46	97	22
3079	13664	13690	26	CAGCCTGTAAGACTGTATGCGGTGTGT	61.25555556	3087	13696	13722	26	GCCTCATAAAACTCAGGTTCCCAATAC	58.21851852	20	10	87	97	6
3967	26695	26721	26	CATCTAACCAATCTTCTTCTTGCTCTT	55.18148148	3982	26727	26753	26	GGTTGAAGAGCAGCAGAAGTGGCACCA	62.77407407	20	39	58	97	6
2313	3074	3100	26	AACAGTCTGAAAGAAGCAATGAAGTAG	55.18148148	2318	3103	3129	26	GAGCCACATCAAGCCTACAAGACAAGC	61.25555556	20	75	23	98	3
2314	3075	3101	26	ACAGTCTGAAAGAAGCAATGAAGTAGC	56.7	2317	3102	3128	26	TGAGCCACATCAAGCCTACAAGACAAG	59.73703704	20	73	25	98	1
2862	9896	9922	26	GACCATCAACTCTACCATCAAAAAAGA	55.18148148	2882	9945	9971	26	TTCAGTTGGTTTCTTGGCTATGTCAGT	56.7	20	52	46	98	23
2869	9905	9931	26	CTCTACCATCAAAAAAGACAGTGAGTG	56.7	2883	9946	9972	26	TCAGTTGGTTTCTTGGCTATGTCAGTC	58.21851852	20	61	37	98	15
3196	15182	15208	26	AACCCTTAGACACAGCAAAGTCATAGA	56.7	3201	15227	15253	26	CGGGTTTGACAGTTTGAAAAGCAACAT	56.7	20	31	67	98	19
3197	15183	15209	26	ACCCTTAGACACAGCAAAGTCATAGAA	56.7	3201	15227	15253	26	CGGGTTTGACAGTTTGAAAAGCAACAT	56.7	20	31	67	98	18
2313	3074	3100	26	AACAGTCTGAAAGAAGCAATGAAGTAG	55.18148148	2319	3104	3130	26	AGCCACATCAAGCCTACAAGACAAGCC	61.25555556	20	75	24	99	4
2868	9903	9929	26	AACTCTACCATCAAAAAAGACAGTGAG	55.18148148	2882	9945	9971	26	TTCAGTTGGTTTCTTGGCTATGTCAGT	56.7	20	53	46	99	16
2311	3071	3097	26	GCAAACAGTCTGAAAGAAGCAATGAAG	56.7	2315	3100	3126	26	GCTGAGCCACATCAAGCCTACAAGACA	61.25555556	20	77	23	100	3
2311	3071	3097	26	GCAAACAGTCTGAAAGAAGCAATGAAG	56.7	2318	3103	3129	26	GAGCCACATCAAGCCTACAAGACAAGC	61.25555556	20	77	23	100	6
2313	3074	3100	26	AACAGTCTGAAAGAAGCAATGAAGTAG	55.18148148	2317	3102	3128	26	TGAGCCACATCAAGCCTACAAGACAAG	59.73703704	20	75	25	100	2
2866	9901	9927	26	TCAACTCTACCATCAAAAAAGACAGTG	55.18148148	2882	9945	9971	26	TTCAGTTGGTTTCTTGGCTATGTCAGT	56.7	20	54	46	100	18
2870	9906	9932	26	TCTACCATCAAAAAAGACAGTGAGTGG	56.7	2871	9934	9960	26	GCACAAATCGTTTCAGTTGGTTTCTTG	56.7	20	66	34	100	2
3079	13664	13690	26	CAGCCTGTAAGACTGTATGCGGTGTGT	61.25555556	3083	13692	13718	26	CATAGCCTCATAAAACTCAGGTTCCCA	58.21851852	20	10	90	100	2
3967	26695	26721	26	CATCTAACCAATCTTCTTCTTGCTCTT	55.18148148	3983	26728	26754	26	GTTGAAGAGCAGCAGAAGTGGCACCAA	61.25555556	20	39	61	100	7
1871	438	464	26	GCAGCAGGAAGAAGAGTCACAGTTTGC	61.25555556	1884	469	495	26	TCTTCTGTCTCTGCGGTAAGGCTTGAG	61.25555556	20	99	2	101	5
1964	918	944	26	CCTTTACCAGACATTTTGCTCTCAAGC	58.21851852	1979	958	984	26	CAAGCAGCAGCAAAGCAAGAGCAGCAT	61.25555556	20	37	64	101	14
2311	3071	3097	26	GCAAACAGTCTGAAAGAAGCAATGAAG	56.7	2319	3104	3130	26	AGCCACATCAAGCCTACAAGACAAGCC	61.25555556	20	77	24	101	7
2869	9905	9931	26	CTCTACCATCAAAAAAGACAGTGAGTG	56.7	2873	9936	9962	26	ACAAATCGTTTCAGTTGGTTTCTTGGC	56.7	20	61	40	101	5
1871	438	464	26	GCAGCAGGAAGAAGAGTCACAGTTTGC	61.25555556	1886	471	497	26	TTCTGTCTCTGCGGTAAGGCTTGAGTT	59.73703704	20	99	3	102	7
2306	3027	3053	26	GAATGTTAGTTTCTGGATTGAATGACC	55.18148148	2310	3070	3096	26	CGCAAACAGTCTGAAAGAAGCAATGAA	56.7	20	32	70	102	17
2311	3071	3097	26	GCAAACAGTCTGAAAGAAGCAATGAAG	56.7	2317	3102	3128	26	TGAGCCACATCAAGCCTACAAGACAAG	59.73703704	20	77	25	102	5
2378	4082	4108	26	TGGCATCATAAAGTAATGGGTTTTTGG	55.18148148	2389	4113	4139	26	GCATTTCCAGCAAAGCCAAAGCCTCAT	59.73703704	20	20	82	102	5
3967	26695	26721	26	CATCTAACCAATCTTCTTCTTGCTCTT	55.18148148	3984	26729	26755	26	TTGAAGAGCAGCAGAAGTGGCACCAAA	59.73703704	20	39	63	102	8
1964	918	944	26	CCTTTACCAGACATTTTGCTCTCAAGC	58.21851852	1977	956	982	26	GTCAAGCAGCAGCAAAGCAAGAGCAGC	62.77407407	20	37	66	103	12
2379	4083	4109	26	GGCATCATAAAGTAATGGGTTTTTGGA	55.18148148	2389	4113	4139	26	GCATTTCCAGCAAAGCCAAAGCCTCAT	59.73703704	20	21	82	103	4
3192	15178	15204	26	AAGAAACCCTTAGACACAGCAAAGTCA	56.7	3203	15229	15255	26	GGTTTGACAGTTTGAAAAGCAACATTG	55.18148148	20	20	83	103	25
3968	26696	26722	26	ATCTAACCAATCTTCTTCTTGCTCTTC	55.18148148	3982	26727	26753	26	GGTTGAAGAGCAGCAGAAGTGGCACCA	62.77407407	20	45	58	103	5
1963	917	943	26	GCCTTTACCAGACATTTTGCTCTCAAG	58.21851852	1979	958	984	26	CAAGCAGCAGCAAAGCAAGAGCAGCAT	61.25555556	20	40	64	104	15
2864	9898	9924	26	CCATCAACTCTACCATCAAAAAAGACA	55.18148148	2882	9945	9971	26	TTCAGTTGGTTTCTTGGCTATGTCAGT	56.7	20	58	46	104	21
3198	15184	15210	26	CCCTTAGACACAGCAAAGTCATAGAAG	58.21851852	3201	15227	15253	26	CGGGTTTGACAGTTTGAAAAGCAACAT	56.7	20	37	67	104	17
1964	918	944	26	CCTTTACCAGACATTTTGCTCTCAAGC	58.21851852	1978	957	983	26	TCAAGCAGCAGCAAAGCAAGAGCAGCA	61.25555556	20	37	68	105	13
2312	3072	3098	26	CAAACAGTCTGAAAGAAGCAATGAAGT	55.18148148	2316	3101	3127	26	CTGAGCCACATCAAGCCTACAAGACAA	59.73703704	20	83	22	105	3
1871	438	464	26	GCAGCAGGAAGAAGAGTCACAGTTTGC	61.25555556	1887	472	498	26	TCTGTCTCTGCGGTAAGGCTTGAGTTT	59.73703704	20	99	7	106	8
2307	3029	3055	26	ATGTTAGTTTCTGGATTGAATGACCAC	55.18148148	2312	3072	3098	26	CAAACAGTCTGAAAGAAGCAATGAAGT	55.18148148	20	23	83	106	17
2308	3030	3056	26	TGTTAGTTTCTGGATTGAATGACCACA	55.18148148	2312	3072	3098	26	CAAACAGTCTGAAAGAAGCAATGAAGT	55.18148148	20	23	83	106	16
2312	3072	3098	26	CAAACAGTCTGAAAGAAGCAATGAAGT	55.18148148	2318	3103	3129	26	GAGCCACATCAAGCCTACAAGACAAGC	61.25555556	20	83	23	106	5
2870	9906	9932	26	TCTACCATCAAAAAAGACAGTGAGTGG	56.7	2873	9936	9962	26	ACAAATCGTTTCAGTTGGTTTCTTGGC	56.7	20	66	40	106	4
2022	1089	1115	26	TGACTGCCGCCTCTGCTCCCTTCTGCG	67.32962963	2033	1116	1142	26	TAGAAGCCTTTTGGCAATGTTGTTCCT	56.7	20	64	43	107	1
2306	3027	3053	26	GAATGTTAGTTTCTGGATTGAATGACC	55.18148148	2313	3074	3100	26	AACAGTCTGAAAGAAGCAATGAAGTAG	55.18148148	20	32	75	107	21
2312	3072	3098	26	CAAACAGTCTGAAAGAAGCAATGAAGT	55.18148148	2319	3104	3130	26	AGCCACATCAAGCCTACAAGACAAGCC	61.25555556	20	83	24	107	6
2869	9905	9931	26	CTCTACCATCAAAAAAGACAGTGAGTG	56.7	2882	9945	9971	26	TTCAGTTGGTTTCTTGGCTATGTCAGT	56.7	20	61	46	107	14
1963	917	943	26	GCCTTTACCAGACATTTTGCTCTCAAG	58.21851852	1976	955	981	26	TGTCAAGCAGCAGCAAAGCAAGAGCAG	61.25555556	20	40	68	108	12
2021	1088	1114	26	TTGACTGCCGCCTCTGCTCCCTTCTGC	65.81111111	2032	1115	1141	26	GTAGAAGCCTTTTGGCAATGTTGTTCC	58.21851852	20	64	44	108	1
2868	9903	9929	26	AACTCTACCATCAAAAAAGACAGTGAG	55.18148148	2879	9942	9968	26	CGTTTCAGTTGGTTTCTTGGCTATGTC	58.21851852	20	53	55	108	13
3194	15180	15206	26	GAAACCCTTAGACACAGCAAAGTCATA	56.7	3203	15229	15255	26	GGTTTGACAGTTTGAAAAGCAACATTG	55.18148148	20	25	83	108	23
2306	3027	3053	26	GAATGTTAGTTTCTGGATTGAATGACC	55.18148148	2311	3071	3097	26	GCAAACAGTCTGAAAGAAGCAATGAAG	56.7	20	32	77	109	18
3195	15181	15207	26	AAACCCTTAGACACAGCAAAGTCATAG	56.7	3202	15228	15254	26	GGGTTTGACAGTTTGAAAAGCAACATT	55.18148148	20	25	84	109	21
3986	26807	26833	26	TGATGGCTCAAACTCTTCTTCTTCACA	56.7	4018	26854	26880	26	CATCTGGAGGGTAGAAAGAACAATACA	56.7	20	55	54	109	21
2769	8162	8188	26	GGAAAAGAAAGGTAAGAACAAGTCCTG	56.7	2782	8213	8239	26	GAAAACTTTGTCAGGGTAATAAACACC	55.18148148	20	90	20	110	25
2870	9906	9932	26	TCTACCATCAAAAAAGACAGTGAGTGG	56.7	2874	9937	9963	26	CAAATCGTTTCAGTTGGTTTCTTGGCT	56.7	20	66	44	110	5
2909	10230	10256	26	TTGTCCATCAAAGTGTCCCTTATTTAC	55.18148148	2917	10268	10294	26	CCACATTTTCTAAACTCTGAAGTCTTG	55.18148148	20	17	93	110	12
1871	438	464	26	GCAGCAGGAAGAAGAGTCACAGTTTGC	61.25555556	1891	476	502	26	TCTCTGCGGTAAGGCTTGAGTTTCATC	59.73703704	20	99	12	111	12
3987	26808	26834	26	GATGGCTCAAACTCTTCTTCTTCACAA	56.7	4016	26852	26878	26	CTCATCTGGAGGGTAGAAAGAACAATA	56.7	20	56	55	111	18
4003	26824	26850	26	CTTCTTCACAATCACCTTCTTCTTCAT	55.18148148	4020	26856	26882	26	TCTGGAGGGTAGAAAGAACAATACATA	55.18148148	20	55	56	111	6
4003	26824	26850	26	CTTCTTCACAATCACCTTCTTCTTCAT	55.18148148	4019	26855	26881	26	ATCTGGAGGGTAGAAAGAACAATACAT	55.18148148	20	55	57	112	5
3987	26808	26834	26	GATGGCTCAAACTCTTCTTCTTCACAA	56.7	4019	26855	26881	26	ATCTGGAGGGTAGAAAGAACAATACAT	55.18148148	20	56	57	113	21
4004	26825	26851	26	TTCTTCACAATCACCTTCTTCTTCATC	55.18148148	4020	26856	26882	26	TCTGGAGGGTAGAAAGAACAATACATA	55.18148148	20	57	56	113	5
2866	9901	9927	26	TCAACTCTACCATCAAAAAAGACAGTG	55.18148148	2881	9944	9970	26	TTTCAGTTGGTTTCTTGGCTATGTCAG	56.7	20	54	60	114	17
2869	9905	9931	26	CTCTACCATCAAAAAAGACAGTGAGTG	56.7	2877	9940	9966	26	ATCGTTTCAGTTGGTTTCTTGGCTATG	56.7	20	61	53	114	9
2909	10230	10256	26	TTGTCCATCAAAGTGTCCCTTATTTAC	55.18148148	2916	10267	10293	26	GCCACATTTTCTAAACTCTGAAGTCTT	55.18148148	20	17	97	114	11
2910	10231	10257	26	TGTCCATCAAAGTGTCCCTTATTTACA	55.18148148	2916	10267	10293	26	GCCACATTTTCTAAACTCTGAAGTCTT	55.18148148	20	17	97	114	10
3196	15182	15208	26	AACCCTTAGACACAGCAAAGTCATAGA	56.7	3203	15229	15255	26	GGTTTGACAGTTTGAAAAGCAACATTG	55.18148148	20	31	83	114	21
3197	15183	15209	26	ACCCTTAGACACAGCAAAGTCATAGAA	56.7	3203	15229	15255	26	GGTTTGACAGTTTGAAAAGCAACATTG	55.18148148	20	31	83	114	20
4005	26826	26852	26	TCTTCACAATCACCTTCTTCTTCATCC	56.7	4019	26855	26881	26	ATCTGGAGGGTAGAAAGAACAATACAT	55.18148148	20	57	57	114	3
3197	15183	15209	26	ACCCTTAGACACAGCAAAGTCATAGAA	56.7	3202	15228	15254	26	GGGTTTGACAGTTTGAAAAGCAACATT	55.18148148	20	31	84	115	19
3989	26810	26836	26	TGGCTCAAACTCTTCTTCTTCACAATC	56.7	4018	26854	26880	26	CATCTGGAGGGTAGAAAGAACAATACA	56.7	20	61	54	115	18
2910	10231	10257	26	TGTCCATCAAAGTGTCCCTTATTTACA	55.18148148	2915	10266	10292	26	AGCCACATTTTCTAAACTCTGAAGTCT	55.18148148	20	17	99	116	9
3352	17783	17809	26	TGGAAGGGAACTAAACTCTGAGGCTAT	58.21851852	3353	17811	17837	26	GCTTGTAAGGTTGCCCTGTTGTCCAGC	62.77407407	20	19	97	116	2
3352	17783	17809	26	TGGAAGGGAACTAAACTCTGAGGCTAT	58.21851852	3355	17813	17839	26	TTGTAAGGTTGCCCTGTTGTCCAGCAT	59.73703704	20	19	97	116	4
2907	10228	10254	26	TGTTGTCCATCAAAGTGTCCCTTATTT	55.18148148	2915	10266	10292	26	AGCCACATTTTCTAAACTCTGAAGTCT	55.18148148	20	18	99	117	12
2908	10229	10255	26	GTTGTCCATCAAAGTGTCCCTTATTTA	55.18148148	2915	10266	10292	26	AGCCACATTTTCTAAACTCTGAAGTCT	55.18148148	20	18	99	117	11
3988	26809	26835	26	ATGGCTCAAACTCTTCTTCTTCACAAT	55.18148148	4020	26856	26882	26	TCTGGAGGGTAGAAAGAACAATACATA	55.18148148	20	62	56	118	21
2910	10231	10257	26	TGTCCATCAAAGTGTCCCTTATTTACA	55.18148148	2914	10265	10291	26	AAGCCACATTTTCTAAACTCTGAAGTC	55.18148148	20	17	102	119	8
3347	17778	17804	26	TATGATGGAAGGGAACTAAACTCTGAG	56.7	3353	17811	17837	26	GCTTGTAAGGTTGCCCTGTTGTCCAGC	62.77407407	20	22	97	119	7
3351	17782	17808	26	ATGGAAGGGAACTAAACTCTGAGGCTA	58.21851852	3354	17812	17838	26	CTTGTAAGGTTGCCCTGTTGTCCAGCA	61.25555556	20	23	96	119	4
2867	9902	9928	26	CAACTCTACCATCAAAAAAGACAGTGA	55.18148148	2880	9943	9969	26	GTTTCAGTTGGTTTCTTGGCTATGTCA	56.7	20	57	63	120	15
3198	15184	15210	26	CCCTTAGACACAGCAAAGTCATAGAAG	58.21851852	3203	15229	15255	26	GGTTTGACAGTTTGAAAAGCAACATTG	55.18148148	20	37	83	120	19
3198	15184	15210	26	CCCTTAGACACAGCAAAGTCATAGAAG	58.21851852	3202	15228	15254	26	GGGTTTGACAGTTTGAAAAGCAACATT	55.18148148	20	37	84	121	18
3349	17780	17806	26	TGATGGAAGGGAACTAAACTCTGAGGC	59.73703704	3353	17811	17837	26	GCTTGTAAGGTTGCCCTGTTGTCCAGC	62.77407407	20	24	97	121	5
3350	17781	17807	26	GATGGAAGGGAACTAAACTCTGAGGCT	59.73703704	3356	17814	17840	26	TGTAAGGTTGCCCTGTTGTCCAGCATT	59.73703704	20	26	95	121	7
3350	17781	17807	26	GATGGAAGGGAACTAAACTCTGAGGCT	59.73703704	3354	17812	17838	26	CTTGTAAGGTTGCCCTGTTGTCCAGCA	61.25555556	20	26	96	122	5
4006	26827	26853	26	CTTCACAATCACCTTCTTCTTCATCCT	56.7	4020	26856	26882	26	TCTGGAGGGTAGAAAGAACAATACATA	55.18148148	20	66	56	122	3
2553	5200	5226	26	GATAGCCCTTTCCACAAAAATCAACTC	56.7	2564	5251	5277	26	CTGACATTTTAGTAGCAGCAAGATTAG	55.18148148	20	77	46	123	25
3350	17781	17807	26	GATGGAAGGGAACTAAACTCTGAGGCT	59.73703704	3353	17811	17837	26	GCTTGTAAGGTTGCCCTGTTGTCCAGC	62.77407407	20	26	97	123	4
3350	17781	17807	26	GATGGAAGGGAACTAAACTCTGAGGCT	59.73703704	3355	17813	17839	26	TTGTAAGGTTGCCCTGTTGTCCAGCAT	59.73703704	20	26	97	123	6
3352	17783	17809	26	TGGAAGGGAACTAAACTCTGAGGCTAT	58.21851852	3358	17816	17842	26	TAAGGTTGCCCTGTTGTCCAGCATTTC	59.73703704	20	19	104	123	7
2869	9905	9931	26	CTCTACCATCAAAAAAGACAGTGAGTG	56.7	2880	9943	9969	26	GTTTCAGTTGGTTTCTTGGCTATGTCA	56.7	20	61	63	124	12
2553	5200	5226	26	GATAGCCCTTTCCACAAAAATCAACTC	56.7	2563	5249	5275	26	CTCTGACATTTTAGTAGCAGCAAGATT	55.18148148	20	77	48	125	23
2554	5201	5227	26	ATAGCCCTTTCCACAAAAATCAACTCT	55.18148148	2557	5243	5269	26	TACACACTCTGACATTTTAGTAGCAGC	56.7	20	86	39	125	16
3352	17783	17809	26	TGGAAGGGAACTAAACTCTGAGGCTAT	58.21851852	3359	17817	17843	26	AAGGTTGCCCTGTTGTCCAGCATTTCT	59.73703704	20	19	106	125	8
2870	9906	9932	26	TCTACCATCAAAAAAGACAGTGAGTGG	56.7	2881	9944	9970	26	TTTCAGTTGGTTTCTTGGCTATGTCAG	56.7	20	66	60	126	12
2913	10234	10260	26	CCATCAAAGTGTCCCTTATTTACAACA	55.18148148	2914	10265	10291	26	AAGCCACATTTTCTAAACTCTGAAGTC	55.18148148	20	24	102	126	5
3969	26697	26723	26	TCTAACCAATCTTCTTCTTGCTCTTCT	55.18148148	3982	26727	26753	26	GGTTGAAGAGCAGCAGAAGTGGCACCA	62.77407407	20	68	58	126	4
3351	17782	17808	26	ATGGAAGGGAACTAAACTCTGAGGCTA	58.21851852	3357	17815	17841	26	GTAAGGTTGCCCTGTTGTCCAGCATTT	59.73703704	20	23	104	127	7
3351	17782	17808	26	ATGGAAGGGAACTAAACTCTGAGGCTA	58.21851852	3358	17816	17842	26	TAAGGTTGCCCTGTTGTCCAGCATTTC	59.73703704	20	23	104	127	8
2554	5201	5227	26	ATAGCCCTTTCCACAAAAATCAACTCT	55.18148148	2565	5252	5278	26	TGACATTTTAGTAGCAGCAAGATTAGC	55.18148148	20	86	43	129	25
2555	5202	5228	26	TAGCCCTTTCCACAAAAATCAACTCTT	55.18148148	2566	5253	5279	26	GACATTTTAGTAGCAGCAAGATTAGCA	55.18148148	20	91	38	129	25
2556	5203	5229	26	AGCCCTTTCCACAAAAATCAACTCTTT	55.18148148	2566	5253	5279	26	GACATTTTAGTAGCAGCAAGATTAGCA	55.18148148	20	91	38	129	24
2555	5202	5228	26	TAGCCCTTTCCACAAAAATCAACTCTT	55.18148148	2557	5243	5269	26	TACACACTCTGACATTTTAGTAGCAGC	56.7	20	91	39	130	15
3352	17783	17809	26	TGGAAGGGAACTAAACTCTGAGGCTAT	58.21851852	3360	17818	17844	26	AGGTTGCCCTGTTGTCCAGCATTTCTT	59.73703704	20	19	111	130	9
2556	5203	5229	26	AGCCCTTTCCACAAAAATCAACTCTTT	55.18148148	2567	5254	5280	26	ACATTTTAGTAGCAGCAAGATTAGCAG	55.18148148	20	91	40	131	25
2404	4184	4210	26	CATAAAGATAGAGAAAAGGGGCTTCAA	55.18148148	2408	4212	4238	26	GCCAGCAGCAACGAGCAAAAGGTGTGA	62.77407407	20	129	3	132	2
2554	5201	5227	26	ATAGCCCTTTCCACAAAAATCAACTCT	55.18148148	2564	5251	5277	26	CTGACATTTTAGTAGCAGCAAGATTAG	55.18148148	20	86	46	132	24
3350	17781	17807	26	GATGGAAGGGAACTAAACTCTGAGGCT	59.73703704	3359	17817	17843	26	AAGGTTGCCCTGTTGTCCAGCATTTCT	59.73703704	20	26	106	132	10
2458	4422	4448	26	GCGAACAAAATCTGAAGGAGTAGCATC	58.21851852	2466	4457	4483	26	CACCTTGCTTCAAAGTTACAGTTCCAA	56.7	20	34	99	133	9
2459	4423	4449	26	CGAACAAAATCTGAAGGAGTAGCATCC	58.21851852	2467	4458	4484	26	ACCTTGCTTCAAAGTTACAGTTCCAAT	55.18148148	20	35	98	133	9
2459	4423	4449	26	CGAACAAAATCTGAAGGAGTAGCATCC	58.21851852	2466	4457	4483	26	CACCTTGCTTCAAAGTTACAGTTCCAA	56.7	20	35	99	134	8
2554	5201	5227	26	ATAGCCCTTTCCACAAAAATCAACTCT	55.18148148	2562	5248	5274	26	ACTCTGACATTTTAGTAGCAGCAAGAT	55.18148148	20	86	48	134	21
2554	5201	5227	26	ATAGCCCTTTCCACAAAAATCAACTCT	55.18148148	2563	5249	5275	26	CTCTGACATTTTAGTAGCAGCAAGATT	55.18148148	20	86	48	134	22
2555	5202	5228	26	TAGCCCTTTCCACAAAAATCAACTCTT	55.18148148	2565	5252	5278	26	TGACATTTTAGTAGCAGCAAGATTAGC	55.18148148	20	91	43	134	24
2556	5203	5229	26	AGCCCTTTCCACAAAAATCAACTCTTT	55.18148148	2565	5252	5278	26	TGACATTTTAGTAGCAGCAAGATTAGC	55.18148148	20	91	43	134	23
2555	5202	5228	26	TAGCCCTTTCCACAAAAATCAACTCTT	55.18148148	2558	5244	5270	26	ACACACTCTGACATTTTAGTAGCAGCA	56.7	20	91	44	135	16
2556	5203	5229	26	AGCCCTTTCCACAAAAATCAACTCTTT	55.18148148	2558	5244	5270	26	ACACACTCTGACATTTTAGTAGCAGCA	56.7	20	91	44	135	15
3349	17780	17806	26	TGATGGAAGGGAACTAAACTCTGAGGC	59.73703704	3360	17818	17844	26	AGGTTGCCCTGTTGTCCAGCATTTCTT	59.73703704	20	24	111	135	12
2541	5176	5202	26	CTGACTGAGGGAAGGACATAAGATGAT	58.21851852	2556	5203	5229	26	AGCCCTTTCCACAAAAATCAACTCTTT	55.18148148	20	45	91	136	1
2555	5202	5228	26	TAGCCCTTTCCACAAAAATCAACTCTT	55.18148148	2561	5247	5273	26	CACTCTGACATTTTAGTAGCAGCAAGA	56.7	20	91	46	137	19
2556	5203	5229	26	AGCCCTTTCCACAAAAATCAACTCTTT	55.18148148	2561	5247	5273	26	CACTCTGACATTTTAGTAGCAGCAAGA	56.7	20	91	46	137	18
3350	17781	17807	26	GATGGAAGGGAACTAAACTCTGAGGCT	59.73703704	3360	17818	17844	26	AGGTTGCCCTGTTGTCCAGCATTTCTT	59.73703704	20	26	111	137	11
2458	4422	4448	26	GCGAACAAAATCTGAAGGAGTAGCATC	58.21851852	2462	4452	4478	26	GATTTCACCTTGCTTCAAAGTTACAGT	55.18148148	20	34	104	138	4
2555	5202	5228	26	TAGCCCTTTCCACAAAAATCAACTCTT	55.18148148	2560	5246	5272	26	ACACTCTGACATTTTAGTAGCAGCAAG	56.7	20	91	47	138	18
2556	5203	5229	26	AGCCCTTTCCACAAAAATCAACTCTTT	55.18148148	2560	5246	5272	26	ACACTCTGACATTTTAGTAGCAGCAAG	56.7	20	91	47	138	17
2459	4423	4449	26	CGAACAAAATCTGAAGGAGTAGCATCC	58.21851852	2462	4452	4478	26	GATTTCACCTTGCTTCAAAGTTACAGT	55.18148148	20	35	104	139	3
2555	5202	5228	26	TAGCCCTTTCCACAAAAATCAACTCTT	55.18148148	2559	5245	5271	26	CACACTCTGACATTTTAGTAGCAGCAA	56.7	20	91	48	139	17
2555	5202	5228	26	TAGCCCTTTCCACAAAAATCAACTCTT	55.18148148	2562	5248	5274	26	ACTCTGACATTTTAGTAGCAGCAAGAT	55.18148148	20	91	48	139	20
2556	5203	5229	26	AGCCCTTTCCACAAAAATCAACTCTTT	55.18148148	2559	5245	5271	26	CACACTCTGACATTTTAGTAGCAGCAA	56.7	20	91	48	139	16
2556	5203	5229	26	AGCCCTTTCCACAAAAATCAACTCTTT	55.18148148	2562	5248	5274	26	ACTCTGACATTTTAGTAGCAGCAAGAT	55.18148148	20	91	48	139	19
2404	4184	4210	26	CATAAAGATAGAGAAAAGGGGCTTCAA	55.18148148	2411	4215	4241	26	AGCAGCAACGAGCAAAAGGTGTGAGTA	59.73703704	20	129	12	141	5
3349	17780	17806	26	TGATGGAAGGGAACTAAACTCTGAGGC	59.73703704	3361	17819	17845	26	GGTTGCCCTGTTGTCCAGCATTTCTTC	61.25555556	20	24	119	143	13
3970	26698	26724	26	CTAACCAATCTTCTTCTTGCTCTTCTT	55.18148148	3981	26726	26752	26	AGGTTGAAGAGCAGCAGAAGTGGCACC	62.77407407	20	97	52	149	2
1871	438	464	26	GCAGCAGGAAGAAGAGTCACAGTTTGC	61.25555556	1882	467	493	26	TTTCTTCTGTCTCTGCGGTAAGGCTTG	59.73703704	20	99	53	152	3
3970	26698	26724	26	CTAACCAATCTTCTTCTTGCTCTTCTT	55.18148148	3982	26727	26753	26	GGTTGAAGAGCAGCAGAAGTGGCACCA	62.77407407	20	97	58	155	3
2377	4065	4091	26	CCAGCAAAGAAAATAGTTGGCATCATA	55.18148148	2388	4112	4138	26	GGCATTTCCAGCAAAGCCAAAGCCTCA	61.25555556	20	86	82	168	21
1878	463	489	26	GCTGTTTCTTCTGTCTCTGCGGTAAGG	61.25555556	1897	492	518	26	TGAGTTTCATCAGCCTTCTTCTTTTTG	55.18148148	20	109	77	186	3
1878	463	489	26	GCTGTTTCTTCTGTCTCTGCGGTAAGG	61.25555556	1898	493	519	26	GAGTTTCATCAGCCTTCTTCTTTTTGT	55.18148148	20	109	77	186	4
2900	10221	10247	26	TTCACCCTGTTGTCCATCAAAGTGTCC	59.73703704	2917	10268	10294	26	CCACATTTTCTAAACTCTGAAGTCTTG	55.18148148	20	96	93	189	21
2899	10220	10246	26	CTTCACCCTGTTGTCCATCAAAGTGTC	59.73703704	2916	10267	10293	26	GCCACATTTTCTAAACTCTGAAGTCTT	55.18148148	20	96	97	193	21
2900	10221	10247	26	TTCACCCTGTTGTCCATCAAAGTGTCC	59.73703704	2916	10267	10293	26	GCCACATTTTCTAAACTCTGAAGTCTT	55.18148148	20	96	97	193	20
1877	462	488	26	TGCTGTTTCTTCTGTCTCTGCGGTAAG	59.73703704	1897	492	518	26	TGAGTTTCATCAGCCTTCTTCTTTTTG	55.18148148	20	117	77	194	4
1875	460	486	26	TTTGCTGTTTCTTCTGTCTCTGCGGTA	58.21851852	1895	489	515	26	GCTTGAGTTTCATCAGCCTTCTTCTTT	56.7	20	154	41	195	3
2900	10221	10247	26	TTCACCCTGTTGTCCATCAAAGTGTCC	59.73703704	2914	10265	10291	26	AAGCCACATTTTCTAAACTCTGAAGTC	55.18148148	20	96	102	198	18
1877	462	488	26	TGCTGTTTCTTCTGTCTCTGCGGTAAG	59.73703704	1899	494	520	26	AGTTTCATCAGCCTTCTTCTTTTTGTC	55.18148148	20	117	84	201	6
1876	461	487	26	TTGCTGTTTCTTCTGTCTCTGCGGTAA	58.21851852	1898	493	519	26	GAGTTTCATCAGCCTTCTTCTTTTTGT	55.18148148	20	132	77	209	6
2646	6549	6575	26	ATAACACTGACACCACCAAAAGAACAT	55.18148148	2650	6577	6603	26	GTGTAATGTCAAGAATCTCAAGTGTCT	55.18148148	20	187	23	210	2
2646	6549	6575	26	ATAACACTGACACCACCAAAAGAACAT	55.18148148	2652	6579	6605	26	GTAATGTCAAGAATCTCAAGTGTCTGT	55.18148148	20	187	24	211	4
2646	6549	6575	26	ATAACACTGACACCACCAAAAGAACAT	55.18148148	2651	6578	6604	26	TGTAATGTCAAGAATCTCAAGTGTCTG	55.18148148	20	187	25	212	3
1874	459	485	26	GTTTGCTGTTTCTTCTGTCTCTGCGGT	59.73703704	1895	489	515	26	GCTTGAGTTTCATCAGCCTTCTTCTTT	56.7	20	174	41	215	4
1873	458	484	26	AGTTTGCTGTTTCTTCTGTCTCTGCGG	59.73703704	1895	489	515	26	GCTTGAGTTTCATCAGCCTTCTTCTTT	56.7	20	175	41	216	5
3987	26808	26834	26	GATGGCTCAAACTCTTCTTCTTCACAA	56.7	4014	26835	26861	26	TCACCTTCTTCTTCATCCTCATCTGGA	58.21851852	20	56	167	223	1
2646	6549	6575	26	ATAACACTGACACCACCAAAAGAACAT	55.18148148	2656	6583	6609	26	TGTCAAGAATCTCAAGTGTCTGTGGAT	56.7	20	187	40	227	8
3986	26807	26833	26	TGATGGCTCAAACTCTTCTTCTTCACA	56.7	4013	26834	26860	26	ATCACCTTCTTCTTCATCCTCATCTGG	58.21851852	20	55	174	229	1
1872	457	483	26	CAGTTTGCTGTTTCTTCTGTCTCTGCG	59.73703704	1896	490	516	26	CTTGAGTTTCATCAGCCTTCTTCTTTT	55.18148148	20	182	51	233	7
1873	458	484	26	AGTTTGCTGTTTCTTCTGTCTCTGCGG	59.73703704	1897	492	518	26	TGAGTTTCATCAGCCTTCTTCTTTTTG	55.18148148	20	175	77	252	8
3416	18321	18347	26	CCAGTTATGAAGAAAATAGGGCAATAC	55.18148148	3425	18350	18376	26	AACACACATAAAAACAATACCTCTGGC	55.18148148	20	125	129	254	3
1874	459	485	26	GTTTGCTGTTTCTTCTGTCTCTGCGGT	59.73703704	1899	494	520	26	AGTTTCATCAGCCTTCTTCTTTTTGTC	55.18148148	20	174	84	258	9
3416	18321	18347	26	CCAGTTATGAAGAAAATAGGGCAATAC	55.18148148	3424	18349	18375	26	CAACACACATAAAAACAATACCTCTGG	55.18148148	20	125	134	259	2
1872	457	483	26	CAGTTTGCTGTTTCTTCTGTCTCTGCG	59.73703704	1899	494	520	26	AGTTTCATCAGCCTTCTTCTTTTTGTC	55.18148148	20	182	84	266	11
1873	458	484	26	AGTTTGCTGTTTCTTCTGTCTCTGCGG	59.73703704	1904	499	525	26	CATCAGCCTTCTTCTTTTTGTCCTTTT	55.18148148	20	175	197	372	15
4216	28423	28449	26	AGGCAATAGTGCGACCACCCTTACGAA	61.25555556	6650	28469	28496	27	TTCATTATGGTATTCGGCAAGACTATGC	56.99285714	20	2	0	2	20
4216	28423	28449	26	AGGCAATAGTGCGACCACCCTTACGAA	61.25555556	6651	28470	28497	27	TCATTATGGTATTCGGCAAGACTATGCT	56.99285714	20	2	0	2	21
4216	28423	28449	26	AGGCAATAGTGCGACCACCCTTACGAA	61.25555556	6652	28471	28498	27	CATTATGGTATTCGGCAAGACTATGCTC	58.45714286	20	2	0	2	22
4216	28423	28449	26	AGGCAATAGTGCGACCACCCTTACGAA	61.25555556	6653	28472	28499	27	ATTATGGTATTCGGCAAGACTATGCTCA	56.99285714	20	2	0	2	23
4217	28424	28450	26	GGCAATAGTGCGACCACCCTTACGAAG	62.77407407	6650	28469	28496	27	TTCATTATGGTATTCGGCAAGACTATGC	56.99285714	20	2	0	2	19
4217	28424	28450	26	GGCAATAGTGCGACCACCCTTACGAAG	62.77407407	6652	28471	28498	27	CATTATGGTATTCGGCAAGACTATGCTC	58.45714286	20	2	0	2	21
4217	28424	28450	26	GGCAATAGTGCGACCACCCTTACGAAG	62.77407407	6653	28472	28499	27	ATTATGGTATTCGGCAAGACTATGCTCA	56.99285714	20	2	0	2	22
4218	28425	28451	26	GCAATAGTGCGACCACCCTTACGAAGA	61.25555556	6652	28471	28498	27	CATTATGGTATTCGGCAAGACTATGCTC	58.45714286	20	2	0	2	20
4218	28425	28451	26	GCAATAGTGCGACCACCCTTACGAAGA	61.25555556	6653	28472	28499	27	ATTATGGTATTCGGCAAGACTATGCTCA	56.99285714	20	2	0	2	21
4219	28426	28452	26	CAATAGTGCGACCACCCTTACGAAGAA	59.73703704	6650	28469	28496	27	TTCATTATGGTATTCGGCAAGACTATGC	56.99285714	20	2	0	2	17
4219	28426	28452	26	CAATAGTGCGACCACCCTTACGAAGAA	59.73703704	6651	28470	28497	27	TCATTATGGTATTCGGCAAGACTATGCT	56.99285714	20	2	0	2	18
4220	28427	28453	26	AATAGTGCGACCACCCTTACGAAGAAT	58.21851852	6652	28471	28498	27	CATTATGGTATTCGGCAAGACTATGCTC	58.45714286	20	2	0	2	18
4216	28423	28449	26	AGGCAATAGTGCGACCACCCTTACGAA	61.25555556	6654	28473	28500	27	TTATGGTATTCGGCAAGACTATGCTCAG	58.45714286	20	2	1	3	24
4217	28424	28450	26	GGCAATAGTGCGACCACCCTTACGAAG	62.77407407	6654	28473	28500	27	TTATGGTATTCGGCAAGACTATGCTCAG	58.45714286	20	2	1	3	23
4219	28426	28452	26	CAATAGTGCGACCACCCTTACGAAGAA	59.73703704	6654	28473	28500	27	TTATGGTATTCGGCAAGACTATGCTCAG	58.45714286	20	2	1	3	21
4220	28427	28453	26	AATAGTGCGACCACCCTTACGAAGAAT	58.21851852	6654	28473	28500	27	TTATGGTATTCGGCAAGACTATGCTCAG	58.45714286	20	2	1	3	20
4221	28428	28454	26	ATAGTGCGACCACCCTTACGAAGAATG	59.73703704	6650	28469	28496	27	TTCATTATGGTATTCGGCAAGACTATGC	56.99285714	20	3	0	3	15
4221	28428	28454	26	ATAGTGCGACCACCCTTACGAAGAATG	59.73703704	6653	28472	28499	27	ATTATGGTATTCGGCAAGACTATGCTCA	56.99285714	20	3	0	3	18
4220	28427	28453	26	AATAGTGCGACCACCCTTACGAAGAAT	58.21851852	6655	28474	28501	27	TATGGTATTCGGCAAGACTATGCTCAGG	59.92142857	20	2	2	4	21
4222	28429	28455	26	TAGTGCGACCACCCTTACGAAGAATGG	61.25555556	6654	28473	28500	27	TTATGGTATTCGGCAAGACTATGCTCAG	58.45714286	20	3	1	4	18
4216	28423	28449	26	AGGCAATAGTGCGACCACCCTTACGAA	61.25555556	6649	28468	28495	27	ATTCATTATGGTATTCGGCAAGACTATG	55.52857143	20	2	3	5	19
4218	28425	28451	26	GCAATAGTGCGACCACCCTTACGAAGA	61.25555556	6649	28468	28495	27	ATTCATTATGGTATTCGGCAAGACTATG	55.52857143	20	2	3	5	17
4218	28425	28451	26	GCAATAGTGCGACCACCCTTACGAAGA	61.25555556	6656	28475	28502	27	ATGGTATTCGGCAAGACTATGCTCAGGT	59.92142857	20	2	3	5	24
4220	28427	28453	26	AATAGTGCGACCACCCTTACGAAGAAT	58.21851852	6649	28468	28495	27	ATTCATTATGGTATTCGGCAAGACTATG	55.52857143	20	2	3	5	15
4221	28428	28454	26	ATAGTGCGACCACCCTTACGAAGAATG	59.73703704	6655	28474	28501	27	TATGGTATTCGGCAAGACTATGCTCAGG	59.92142857	20	3	2	5	20
2246	2809	2835	26	TGAGTCACCTGCTACACGCTGCGAAGC	64.29259259	4737	2846	2873	27	TAATAAGAAAGCGTTCGTGATGTAGCAA	55.52857143	20	6	0	6	11
2246	2809	2835	26	TGAGTCACCTGCTACACGCTGCGAAGC	64.29259259	4740	2849	2876	27	TAAGAAAGCGTTCGTGATGTAGCAACAG	58.45714286	20	6	0	6	14
4219	28426	28452	26	CAATAGTGCGACCACCCTTACGAAGAA	59.73703704	6657	28476	28503	27	TGGTATTCGGCAAGACTATGCTCAGGTC	61.38571429	20	2	4	6	24
4220	28427	28453	26	AATAGTGCGACCACCCTTACGAAGAAT	58.21851852	6657	28476	28503	27	TGGTATTCGGCAAGACTATGCTCAGGTC	61.38571429	20	2	4	6	23
4220	28427	28453	26	AATAGTGCGACCACCCTTACGAAGAAT	58.21851852	6658	28477	28504	27	GGTATTCGGCAAGACTATGCTCAGGTCC	62.85	20	2	4	6	24
4221	28428	28454	26	ATAGTGCGACCACCCTTACGAAGAATG	59.73703704	6649	28468	28495	27	ATTCATTATGGTATTCGGCAAGACTATG	55.52857143	20	3	3	6	14
4221	28428	28454	26	ATAGTGCGACCACCCTTACGAAGAATG	59.73703704	6656	28475	28502	27	ATGGTATTCGGCAAGACTATGCTCAGGT	59.92142857	20	3	3	6	21
4222	28429	28455	26	TAGTGCGACCACCCTTACGAAGAATGG	61.25555556	6649	28468	28495	27	ATTCATTATGGTATTCGGCAAGACTATG	55.52857143	20	3	3	6	13
4222	28429	28455	26	TAGTGCGACCACCCTTACGAAGAATGG	61.25555556	6656	28475	28502	27	ATGGTATTCGGCAAGACTATGCTCAGGT	59.92142857	20	3	3	6	20
2244	2807	2833	26	CCTGAGTCACCTGCTACACGCTGCGAA	64.29259259	4738	2847	2874	27	AATAAGAAAGCGTTCGTGATGTAGCAAC	56.99285714	20	7	0	7	14
2244	2807	2833	26	CCTGAGTCACCTGCTACACGCTGCGAA	64.29259259	4739	2848	2875	27	ATAAGAAAGCGTTCGTGATGTAGCAACA	56.99285714	20	7	0	7	15
2244	2807	2833	26	CCTGAGTCACCTGCTACACGCTGCGAA	64.29259259	4740	2849	2876	27	TAAGAAAGCGTTCGTGATGTAGCAACAG	58.45714286	20	7	0	7	16
2245	2808	2834	26	CTGAGTCACCTGCTACACGCTGCGAAG	64.29259259	4737	2846	2873	27	TAATAAGAAAGCGTTCGTGATGTAGCAA	55.52857143	20	7	0	7	12
2245	2808	2834	26	CTGAGTCACCTGCTACACGCTGCGAAG	64.29259259	4740	2849	2876	27	TAAGAAAGCGTTCGTGATGTAGCAACAG	58.45714286	20	7	0	7	15
2246	2809	2835	26	TGAGTCACCTGCTACACGCTGCGAAGC	64.29259259	4736	2845	2872	27	GTAATAAGAAAGCGTTCGTGATGTAGCA	56.99285714	20	6	1	7	10
2246	2809	2835	26	TGAGTCACCTGCTACACGCTGCGAAGC	64.29259259	4741	2850	2877	27	AAGAAAGCGTTCGTGATGTAGCAACAGT	58.45714286	20	6	1	7	15
4218	28425	28451	26	GCAATAGTGCGACCACCCTTACGAAGA	61.25555556	6648	28467	28494	27	GATTCATTATGGTATTCGGCAAGACTAT	55.52857143	20	2	5	7	16
4219	28426	28452	26	CAATAGTGCGACCACCCTTACGAAGAA	59.73703704	6648	28467	28494	27	GATTCATTATGGTATTCGGCAAGACTAT	55.52857143	20	2	5	7	15
4220	28427	28453	26	AATAGTGCGACCACCCTTACGAAGAAT	58.21851852	6648	28467	28494	27	GATTCATTATGGTATTCGGCAAGACTAT	55.52857143	20	2	5	7	14
4221	28428	28454	26	ATAGTGCGACCACCCTTACGAAGAATG	59.73703704	6657	28476	28503	27	TGGTATTCGGCAAGACTATGCTCAGGTC	61.38571429	20	3	4	7	22
4221	28428	28454	26	ATAGTGCGACCACCCTTACGAAGAATG	59.73703704	6658	28477	28504	27	GGTATTCGGCAAGACTATGCTCAGGTCC	62.85	20	3	4	7	23
4222	28429	28455	26	TAGTGCGACCACCCTTACGAAGAATGG	61.25555556	6657	28476	28503	27	TGGTATTCGGCAAGACTATGCTCAGGTC	61.38571429	20	3	4	7	21
4222	28429	28455	26	TAGTGCGACCACCCTTACGAAGAATGG	61.25555556	6658	28477	28504	27	GGTATTCGGCAAGACTATGCTCAGGTCC	62.85	20	3	4	7	22
4222	28429	28455	26	TAGTGCGACCACCCTTACGAAGAATGG	61.25555556	6659	28478	28505	27	GTATTCGGCAAGACTATGCTCAGGTCCT	61.38571429	20	3	4	7	23
2244	2807	2833	26	CCTGAGTCACCTGCTACACGCTGCGAA	64.29259259	4736	2845	2872	27	GTAATAAGAAAGCGTTCGTGATGTAGCA	56.99285714	20	7	1	8	12
2244	2807	2833	26	CCTGAGTCACCTGCTACACGCTGCGAA	64.29259259	4741	2850	2877	27	AAGAAAGCGTTCGTGATGTAGCAACAGT	58.45714286	20	7	1	8	17
2245	2808	2834	26	CTGAGTCACCTGCTACACGCTGCGAAG	64.29259259	4736	2845	2872	27	GTAATAAGAAAGCGTTCGTGATGTAGCA	56.99285714	20	7	1	8	11
2246	2809	2835	26	TGAGTCACCTGCTACACGCTGCGAAGC	64.29259259	4735	2844	2871	27	TGTAATAAGAAAGCGTTCGTGATGTAGC	56.99285714	20	6	2	8	9
4221	28428	28454	26	ATAGTGCGACCACCCTTACGAAGAATG	59.73703704	6648	28467	28494	27	GATTCATTATGGTATTCGGCAAGACTAT	55.52857143	20	3	5	8	13
4222	28429	28455	26	TAGTGCGACCACCCTTACGAAGAATGG	61.25555556	6648	28467	28494	27	GATTCATTATGGTATTCGGCAAGACTAT	55.52857143	20	3	5	8	12
4222	28429	28455	26	TAGTGCGACCACCCTTACGAAGAATGG	61.25555556	6660	28479	28506	27	TATTCGGCAAGACTATGCTCAGGTCCTA	59.92142857	20	3	5	8	24
4222	28429	28455	26	TAGTGCGACCACCCTTACGAAGAATGG	61.25555556	6661	28480	28507	27	ATTCGGCAAGACTATGCTCAGGTCCTAC	61.38571429	20	3	5	8	25
2073	1454	1480	26	ATGTTGAGTGAGAGCGGTGAACCAAGA	59.73703704	4588	1481	1508	27	CGCAGTATTATTGGGTAAACCTTGGGGC	61.38571429	20	0	9	9	1
2243	2806	2832	26	ACCTGAGTCACCTGCTACACGCTGCGA	64.29259259	4738	2847	2874	27	AATAAGAAAGCGTTCGTGATGTAGCAAC	56.99285714	20	9	0	9	15
2244	2807	2833	26	CCTGAGTCACCTGCTACACGCTGCGAA	64.29259259	4734	2843	2870	27	TTGTAATAAGAAAGCGTTCGTGATGTAG	55.52857143	20	7	2	9	10
2244	2807	2833	26	CCTGAGTCACCTGCTACACGCTGCGAA	64.29259259	4735	2844	2871	27	TGTAATAAGAAAGCGTTCGTGATGTAGC	56.99285714	20	7	2	9	11
2245	2808	2834	26	CTGAGTCACCTGCTACACGCTGCGAAG	64.29259259	4734	2843	2870	27	TTGTAATAAGAAAGCGTTCGTGATGTAG	55.52857143	20	7	2	9	9
2245	2808	2834	26	CTGAGTCACCTGCTACACGCTGCGAAG	64.29259259	4735	2844	2871	27	TGTAATAAGAAAGCGTTCGTGATGTAGC	56.99285714	20	7	2	9	10
4216	28423	28449	26	AGGCAATAGTGCGACCACCCTTACGAA	61.25555556	6647	28466	28493	27	AGATTCATTATGGTATTCGGCAAGACTA	55.52857143	20	2	7	9	17
4219	28426	28452	26	CAATAGTGCGACCACCCTTACGAAGAA	59.73703704	6647	28466	28493	27	AGATTCATTATGGTATTCGGCAAGACTA	55.52857143	20	2	7	9	14
4220	28427	28453	26	AATAGTGCGACCACCCTTACGAAGAAT	58.21851852	6647	28466	28493	27	AGATTCATTATGGTATTCGGCAAGACTA	55.52857143	20	2	7	9	13
2241	2804	2830	26	AAACCTGAGTCACCTGCTACACGCTGC	62.77407407	4738	2847	2874	27	AATAAGAAAGCGTTCGTGATGTAGCAAC	56.99285714	20	10	0	10	17
2241	2804	2830	26	AAACCTGAGTCACCTGCTACACGCTGC	62.77407407	4739	2848	2875	27	ATAAGAAAGCGTTCGTGATGTAGCAACA	56.99285714	20	10	0	10	18
2241	2804	2830	26	AAACCTGAGTCACCTGCTACACGCTGC	62.77407407	4740	2849	2876	27	TAAGAAAGCGTTCGTGATGTAGCAACAG	58.45714286	20	10	0	10	19
2242	2805	2831	26	AACCTGAGTCACCTGCTACACGCTGCG	64.29259259	4739	2848	2875	27	ATAAGAAAGCGTTCGTGATGTAGCAACA	56.99285714	20	10	0	10	17
2243	2806	2832	26	ACCTGAGTCACCTGCTACACGCTGCGA	64.29259259	4736	2845	2872	27	GTAATAAGAAAGCGTTCGTGATGTAGCA	56.99285714	20	9	1	10	13
2246	2809	2835	26	TGAGTCACCTGCTACACGCTGCGAAGC	64.29259259	4743	2852	2879	27	GAAAGCGTTCGTGATGTAGCAACAGTGA	59.92142857	20	6	4	10	17
4193	28365	28391	26	GGAACCCAATAGGCACACTTGTTATGG	59.73703704	6621	28416	28443	27	CCTCCAAAGGCAATAGTGCGACCACCCT	64.31428571	20	8	2	10	25
2244	2807	2833	26	CCTGAGTCACCTGCTACACGCTGCGAA	64.29259259	4742	2851	2878	27	AGAAAGCGTTCGTGATGTAGCAACAGTG	59.92142857	20	7	4	11	18
2244	2807	2833	26	CCTGAGTCACCTGCTACACGCTGCGAA	64.29259259	4743	2852	2879	27	GAAAGCGTTCGTGATGTAGCAACAGTGA	59.92142857	20	7	4	11	19
4194	28366	28392	26	GAACCCAATAGGCACACTTGTTATGGC	59.73703704	6621	28416	28443	27	CCTCCAAAGGCAATAGTGCGACCACCCT	64.31428571	20	9	2	11	24
4197	28369	28395	26	CCCAATAGGCACACTTGTTATGGCAAC	59.73703704	6621	28416	28443	27	CCTCCAAAGGCAATAGTGCGACCACCCT	64.31428571	20	9	2	11	21
2240	2803	2829	26	AAAACCTGAGTCACCTGCTACACGCTG	61.25555556	4738	2847	2874	27	AATAAGAAAGCGTTCGTGATGTAGCAAC	56.99285714	20	12	0	12	18
2241	2804	2830	26	AAACCTGAGTCACCTGCTACACGCTGC	62.77407407	4734	2843	2870	27	TTGTAATAAGAAAGCGTTCGTGATGTAG	55.52857143	20	10	2	12	13
2246	2809	2835	26	TGAGTCACCTGCTACACGCTGCGAAGC	64.29259259	4744	2853	2880	27	AAAGCGTTCGTGATGTAGCAACAGTGAT	58.45714286	20	6	6	12	18
2244	2807	2833	26	CCTGAGTCACCTGCTACACGCTGCGAA	64.29259259	4744	2853	2880	27	AAAGCGTTCGTGATGTAGCAACAGTGAT	58.45714286	20	7	6	13	20
2245	2808	2834	26	CTGAGTCACCTGCTACACGCTGCGAAG	64.29259259	4744	2853	2880	27	AAAGCGTTCGTGATGTAGCAACAGTGAT	58.45714286	20	7	6	13	19
4127	27787	27813	26	CAAAGATGTTAGTTAGCCACTGCGAAG	58.21851852	6560	27817	27844	27	ACTGAACAACACCACCTGTAATGTAGGC	59.92142857	20	2	11	13	4
4198	28370	28396	26	CCAATAGGCACACTTGTTATGGCAACC	59.73703704	6621	28416	28443	27	CCTCCAAAGGCAATAGTGCGACCACCCT	64.31428571	20	11	2	13	20
2252	2849	2875	26	TAAGAAAGCGTTCGTGATGTAGCAACA	56.7	4775	2884	2911	27	TTTAGGCAGGTCCTTGATGTCACAGCGT	61.38571429	20	0	14	14	9
2252	2849	2875	26	TAAGAAAGCGTTCGTGATGTAGCAACA	56.7	4777	2886	2913	27	TAGGCAGGTCCTTGATGTCACAGCGTCC	64.31428571	20	0	14	14	11
2238	2801	2827	26	GCAAAACCTGAGTCACCTGCTACACGC	62.77407407	4740	2849	2876	27	TAAGAAAGCGTTCGTGATGTAGCAACAG	58.45714286	20	15	0	15	22
2239	2802	2828	26	CAAAACCTGAGTCACCTGCTACACGCT	61.25555556	4739	2848	2875	27	ATAAGAAAGCGTTCGTGATGTAGCAACA	56.99285714	20	15	0	15	20
2247	2844	2870	26	TGTAATAAGAAAGCGTTCGTGATGTAG	55.18148148	4778	2887	2914	27	AGGCAGGTCCTTGATGTCACAGCGTCCT	64.31428571	20	2	13	15	17
2289	2886	2912	26	TAGGCAGGTCCTTGATGTCACAGCGTC	62.77407407	4788	2922	2949	27	GTCCAGCAATACGAAGATGTCCACGAAG	61.38571429	20	13	2	15	10
2470	4550	4576	26	CACTGGCTCAGAGTCGTCTTCATCAAA	59.73703704	4959	4599	4626	27	CAACAGCCCTTGAGACAACTACAGCAAC	61.38571429	20	6	9	15	23
2471	4551	4577	26	ACTGGCTCAGAGTCGTCTTCATCAAAT	58.21851852	4959	4599	4626	27	CAACAGCCCTTGAGACAACTACAGCAAC	61.38571429	20	6	9	15	22
4125	27785	27811	26	GCCAAAGATGTTAGTTAGCCACTGCGA	59.73703704	6557	27814	27841	27	TCAACTGAACAACACCACCTGTAATGTA	56.99285714	20	6	9	15	3
4126	27786	27812	26	CCAAAGATGTTAGTTAGCCACTGCGAA	58.21851852	6558	27815	27842	27	CAACTGAACAACACCACCTGTAATGTAG	58.45714286	20	5	10	15	3
4199	28371	28397	26	CAATAGGCACACTTGTTATGGCAACCA	58.21851852	6621	28416	28443	27	CCTCCAAAGGCAATAGTGCGACCACCCT	64.31428571	20	13	2	15	19
2238	2801	2827	26	GCAAAACCTGAGTCACCTGCTACACGC	62.77407407	4736	2845	2872	27	GTAATAAGAAAGCGTTCGTGATGTAGCA	56.99285714	20	15	1	16	18
2238	2801	2827	26	GCAAAACCTGAGTCACCTGCTACACGC	62.77407407	4741	2850	2877	27	AAGAAAGCGTTCGTGATGTAGCAACAGT	58.45714286	20	15	1	16	23
2470	4550	4576	26	CACTGGCTCAGAGTCGTCTTCATCAAA	59.73703704	4960	4600	4627	27	AACAGCCCTTGAGACAACTACAGCAACT	59.92142857	20	6	10	16	24
2471	4551	4577	26	ACTGGCTCAGAGTCGTCTTCATCAAAT	58.21851852	4960	4600	4627	27	AACAGCCCTTGAGACAACTACAGCAACT	59.92142857	20	6	10	16	23
4123	27783	27809	26	GTGCCAAAGATGTTAGTTAGCCACTGC	59.73703704	6557	27814	27841	27	TCAACTGAACAACACCACCTGTAATGTA	56.99285714	20	7	9	16	5
4124	27784	27810	26	TGCCAAAGATGTTAGTTAGCCACTGCG	59.73703704	6554	27811	27838	27	AAGTCAACTGAACAACACCACCTGTAAT	56.99285714	20	6	10	16	1
4124	27784	27810	26	TGCCAAAGATGTTAGTTAGCCACTGCG	59.73703704	6556	27813	27840	27	GTCAACTGAACAACACCACCTGTAATGT	58.45714286	20	6	10	16	3
4125	27785	27811	26	GCCAAAGATGTTAGTTAGCCACTGCGA	59.73703704	6555	27812	27839	27	AGTCAACTGAACAACACCACCTGTAATG	58.45714286	20	6	10	16	1
4125	27785	27811	26	GCCAAAGATGTTAGTTAGCCACTGCGA	59.73703704	6556	27813	27840	27	GTCAACTGAACAACACCACCTGTAATGT	58.45714286	20	6	10	16	2
4125	27785	27811	26	GCCAAAGATGTTAGTTAGCCACTGCGA	59.73703704	6558	27815	27842	27	CAACTGAACAACACCACCTGTAATGTAG	58.45714286	20	6	10	16	4
4126	27786	27812	26	CCAAAGATGTTAGTTAGCCACTGCGAA	58.21851852	6559	27816	27843	27	AACTGAACAACACCACCTGTAATGTAGG	58.45714286	20	5	11	16	4
4126	27786	27812	26	CCAAAGATGTTAGTTAGCCACTGCGAA	58.21851852	6560	27817	27844	27	ACTGAACAACACCACCTGTAATGTAGGC	59.92142857	20	5	11	16	5
2239	2802	2828	26	CAAAACCTGAGTCACCTGCTACACGCT	61.25555556	4735	2844	2871	27	TGTAATAAGAAAGCGTTCGTGATGTAGC	56.99285714	20	15	2	17	16
2469	4549	4575	26	GCACTGGCTCAGAGTCGTCTTCATCAA	61.25555556	4960	4600	4627	27	AACAGCCCTTGAGACAACTACAGCAACT	59.92142857	20	7	10	17	25
2470	4550	4576	26	CACTGGCTCAGAGTCGTCTTCATCAAA	59.73703704	4958	4598	4625	27	ACAACAGCCCTTGAGACAACTACAGCAA	59.92142857	20	6	11	17	22
2470	4550	4576	26	CACTGGCTCAGAGTCGTCTTCATCAAA	59.73703704	4961	4601	4628	27	ACAGCCCTTGAGACAACTACAGCAACTG	61.38571429	20	6	11	17	25
2471	4551	4577	26	ACTGGCTCAGAGTCGTCTTCATCAAAT	58.21851852	4962	4602	4629	27	CAGCCCTTGAGACAACTACAGCAACTGG	62.85	20	6	11	17	25
3741	22158	22184	26	ACACTATCAACGATGTAAGAAGACTGG	56.7	6170	22208	22235	27	AAACTGTAGTGACAAGTCTCTCGCAACT	58.45714286	20	7	10	17	24
4123	27783	27809	26	GTGCCAAAGATGTTAGTTAGCCACTGC	59.73703704	6553	27810	27837	27	GAAGTCAACTGAACAACACCACCTGTAA	58.45714286	20	7	10	17	1
4123	27783	27809	26	GTGCCAAAGATGTTAGTTAGCCACTGC	59.73703704	6554	27811	27838	27	AAGTCAACTGAACAACACCACCTGTAAT	56.99285714	20	7	10	17	2
4123	27783	27809	26	GTGCCAAAGATGTTAGTTAGCCACTGC	59.73703704	6555	27812	27839	27	AGTCAACTGAACAACACCACCTGTAATG	58.45714286	20	7	10	17	3
4123	27783	27809	26	GTGCCAAAGATGTTAGTTAGCCACTGC	59.73703704	6558	27815	27842	27	CAACTGAACAACACCACCTGTAATGTAG	58.45714286	20	7	10	17	6
4124	27784	27810	26	TGCCAAAGATGTTAGTTAGCCACTGCG	59.73703704	6559	27816	27843	27	AACTGAACAACACCACCTGTAATGTAGG	58.45714286	20	6	11	17	6
4125	27785	27811	26	GCCAAAGATGTTAGTTAGCCACTGCGA	59.73703704	6559	27816	27843	27	AACTGAACAACACCACCTGTAATGTAGG	58.45714286	20	6	11	17	5
2049	1204	1230	26	TTGGTGTATTCAAGGCTCCCTCAGTTG	59.73703704	4554	1241	1268	27	GATGCCGTCTTTGTTAGCACCATAGGGA	61.38571429	20	10	8	18	11
2256	2853	2879	26	AAAGCGTTCGTGATGTAGCAACAGTGA	58.21851852	4777	2886	2913	27	TAGGCAGGTCCTTGATGTCACAGCGTCC	64.31428571	20	4	14	18	7
2469	4549	4575	26	GCACTGGCTCAGAGTCGTCTTCATCAA	61.25555556	4958	4598	4625	27	ACAACAGCCCTTGAGACAACTACAGCAA	59.92142857	20	7	11	18	23
3493	19520	19546	26	CTGTCCTGGTTGAATGCGAACAAACTT	58.21851852	5933	19555	19582	27	GTGTCTTAGGATTGGCTGTATCAACCTT	58.45714286	20	4	14	18	9
3495	19522	19548	26	GTCCTGGTTGAATGCGAACAAACTTAT	56.7	5930	19552	19579	27	TAGGTGTCTTAGGATTGGCTGTATCAAC	58.45714286	20	3	15	18	4
3642	20993	21019	26	CAAAAAGTCACCATTAGTTGTGCGTAA	55.18148148	6067	21030	21057	27	GGCAAACCAGGCACGACAAAACCCACTT	62.85	20	17	1	18	11
3642	20993	21019	26	CAAAAAGTCACCATTAGTTGTGCGTAA	55.18148148	6068	21031	21058	27	GCAAACCAGGCACGACAAAACCCACTTC	62.85	20	17	1	18	12
3743	22160	22186	26	ACTATCAACGATGTAAGAAGACTGGTC	56.7	6170	22208	22235	27	AAACTGTAGTGACAAGTCTCTCGCAACT	58.45714286	20	8	10	18	22
4122	27780	27806	26	ACAGTGCCAAAGATGTTAGTTAGCCAC	58.21851852	6550	27807	27834	27	TGCGAAGTCAACTGAACAACACCACCTG	61.38571429	20	8	10	18	1
4122	27780	27806	26	ACAGTGCCAAAGATGTTAGTTAGCCAC	58.21851852	6551	27808	27835	27	GCGAAGTCAACTGAACAACACCACCTGT	61.38571429	20	8	10	18	2
4122	27780	27806	26	ACAGTGCCAAAGATGTTAGTTAGCCAC	58.21851852	6553	27810	27837	27	GAAGTCAACTGAACAACACCACCTGTAA	58.45714286	20	8	10	18	4
4123	27783	27809	26	GTGCCAAAGATGTTAGTTAGCCACTGC	59.73703704	6560	27817	27844	27	ACTGAACAACACCACCTGTAATGTAGGC	59.92142857	20	7	11	18	8
4201	28373	28399	26	ATAGGCACACTTGTTATGGCAACCAAC	58.21851852	6621	28416	28443	27	CCTCCAAAGGCAATAGTGCGACCACCCT	64.31428571	20	16	2	18	17
2049	1204	1230	26	TTGGTGTATTCAAGGCTCCCTCAGTTG	59.73703704	4553	1240	1267	27	TGATGCCGTCTTTGTTAGCACCATAGGG	61.38571429	20	10	9	19	10
2049	1204	1230	26	TTGGTGTATTCAAGGCTCCCTCAGTTG	59.73703704	4555	1242	1269	27	ATGCCGTCTTTGTTAGCACCATAGGGAA	59.92142857	20	10	9	19	12
2238	2801	2827	26	GCAAAACCTGAGTCACCTGCTACACGC	62.77407407	4743	2852	2879	27	GAAAGCGTTCGTGATGTAGCAACAGTGA	59.92142857	20	15	4	19	25
2257	2854	2880	26	AAGCGTTCGTGATGTAGCAACAGTGAT	58.21851852	4778	2887	2914	27	AGGCAGGTCCTTGATGTCACAGCGTCCT	64.31428571	20	6	13	19	7
3492	19519	19545	26	TCTGTCCTGGTTGAATGCGAACAAACT	58.21851852	5932	19554	19581	27	GGTGTCTTAGGATTGGCTGTATCAACCT	59.92142857	20	5	14	19	9
3492	19519	19545	26	TCTGTCCTGGTTGAATGCGAACAAACT	58.21851852	5934	19556	19583	27	TGTCTTAGGATTGGCTGTATCAACCTTA	56.99285714	20	5	14	19	11
4220	28427	28453	26	AATAGTGCGACCACCCTTACGAAGAAT	58.21851852	6646	28465	28492	27	CAGATTCATTATGGTATTCGGCAAGACT	56.99285714	20	2	17	19	12
3491	19518	19544	26	GTCTGTCCTGGTTGAATGCGAACAAAC	59.73703704	5932	19554	19581	27	GGTGTCTTAGGATTGGCTGTATCAACCT	59.92142857	20	6	14	20	10
3491	19518	19544	26	GTCTGTCCTGGTTGAATGCGAACAAAC	59.73703704	5934	19556	19583	27	TGTCTTAGGATTGGCTGTATCAACCTTA	56.99285714	20	6	14	20	12
3495	19522	19548	26	GTCCTGGTTGAATGCGAACAAACTTAT	56.7	5929	19551	19578	27	TTAGGTGTCTTAGGATTGGCTGTATCAA	56.99285714	20	3	17	20	3
3642	20993	21019	26	CAAAAAGTCACCATTAGTTGTGCGTAA	55.18148148	6065	21028	21055	27	CAGGCAAACCAGGCACGACAAAACCCAC	64.31428571	20	17	3	20	9
4200	28372	28398	26	AATAGGCACACTTGTTATGGCAACCAA	56.7	6621	28416	28443	27	CCTCCAAAGGCAATAGTGCGACCACCCT	64.31428571	20	18	2	20	18
4222	28429	28455	26	TAGTGCGACCACCCTTACGAAGAATGG	61.25555556	6646	28465	28492	27	CAGATTCATTATGGTATTCGGCAAGACT	56.99285714	20	3	17	20	10
4223	28437	28463	26	CCACCCTTACGAAGAATGGTTTTCAAG	58.21851852	6655	28474	28501	27	TATGGTATTCGGCAAGACTATGCTCAGG	59.92142857	20	18	2	20	11
4224	28438	28464	26	CACCCTTACGAAGAATGGTTTTCAAGC	58.21851852	6652	28471	28498	27	CATTATGGTATTCGGCAAGACTATGCTC	58.45714286	20	20	0	20	7
2050	1205	1231	26	TGGTGTATTCAAGGCTCCCTCAGTTGC	61.25555556	4555	1242	1269	27	ATGCCGTCTTTGTTAGCACCATAGGGAA	59.92142857	20	12	9	21	11
2258	2855	2881	26	AGCGTTCGTGATGTAGCAACAGTGATT	58.21851852	4776	2885	2912	27	TTAGGCAGGTCCTTGATGTCACAGCGTC	62.85	20	7	14	21	4
4215	28417	28443	26	CTCCAAAGGCAATAGTGCGACCACCCT	62.77407407	6644	28463	28490	27	GCCAGATTCATTATGGTATTCGGCAAGA	58.45714286	20	1	20	21	20
4220	28427	28453	26	AATAGTGCGACCACCCTTACGAAGAAT	58.21851852	6645	28464	28491	27	CCAGATTCATTATGGTATTCGGCAAGAC	58.45714286	20	2	19	21	11
4223	28437	28463	26	CCACCCTTACGAAGAATGGTTTTCAAG	58.21851852	6649	28468	28495	27	ATTCATTATGGTATTCGGCAAGACTATG	55.52857143	20	18	3	21	5
2105	1557	1583	26	CCAGTTGAATCTGAGGGTCCACCAAAC	61.25555556	4600	1596	1623	27	GCATTTCGCTGATTTTGGGGTCCATTAT	58.45714286	20	12	10	22	13
2259	2856	2882	26	GCGTTCGTGATGTAGCAACAGTGATTT	58.21851852	4776	2885	2912	27	TTAGGCAGGTCCTTGATGTCACAGCGTC	62.85	20	8	14	22	3
2259	2856	2882	26	GCGTTCGTGATGTAGCAACAGTGATTT	58.21851852	4777	2886	2913	27	TAGGCAGGTCCTTGATGTCACAGCGTCC	64.31428571	20	8	14	22	4
3489	19516	19542	26	AAGTCTGTCCTGGTTGAATGCGAACAA	58.21851852	5927	19549	19576	27	ACTTAGGTGTCTTAGGATTGGCTGTATC	58.45714286	20	11	11	22	7
4218	28425	28451	26	GCAATAGTGCGACCACCCTTACGAAGA	61.25555556	6644	28463	28490	27	GCCAGATTCATTATGGTATTCGGCAAGA	58.45714286	20	2	20	22	12
4223	28437	28463	26	CCACCCTTACGAAGAATGGTTTTCAAG	58.21851852	6658	28477	28504	27	GGTATTCGGCAAGACTATGCTCAGGTCC	62.85	20	18	4	22	14
4223	28437	28463	26	CCACCCTTACGAAGAATGGTTTTCAAG	58.21851852	6659	28478	28505	27	GTATTCGGCAAGACTATGCTCAGGTCCT	61.38571429	20	18	4	22	15
4225	28439	28465	26	ACCCTTACGAAGAATGGTTTTCAAGCC	58.21851852	6652	28471	28498	27	CATTATGGTATTCGGCAAGACTATGCTC	58.45714286	20	22	0	22	6
4225	28439	28465	26	ACCCTTACGAAGAATGGTTTTCAAGCC	58.21851852	6653	28472	28499	27	ATTATGGTATTCGGCAAGACTATGCTCA	56.99285714	20	22	0	22	7
2049	1204	1230	26	TTGGTGTATTCAAGGCTCCCTCAGTTG	59.73703704	4558	1245	1272	27	CCGTCTTTGTTAGCACCATAGGGAAGTC	61.38571429	20	10	13	23	15
2106	1558	1584	26	CAGTTGAATCTGAGGGTCCACCAAACG	61.25555556	4601	1597	1624	27	CATTTCGCTGATTTTGGGGTCCATTATC	58.45714286	20	11	12	23	13
2250	2847	2873	26	AATAAGAAAGCGTTCGTGATGTAGCAA	55.18148148	4769	2878	2905	27	GATTTCTTTAGGCAGGTCCTTGATGTCA	58.45714286	20	0	23	23	5
2252	2849	2875	26	TAAGAAAGCGTTCGTGATGTAGCAACA	56.7	4769	2878	2905	27	GATTTCTTTAGGCAGGTCCTTGATGTCA	58.45714286	20	0	23	23	3
2253	2850	2876	26	AAGAAAGCGTTCGTGATGTAGCAACAG	58.21851852	4769	2878	2905	27	GATTTCTTTAGGCAGGTCCTTGATGTCA	58.45714286	20	0	23	23	2
2281	2878	2904	26	GATTTCTTTAGGCAGGTCCTTGATGTC	58.21851852	4788	2922	2949	27	GTCCAGCAATACGAAGATGTCCACGAAG	61.38571429	20	21	2	23	18
3488	19515	19541	26	AAAGTCTGTCCTGGTTGAATGCGAACA	58.21851852	5926	19548	19575	27	TACTTAGGTGTCTTAGGATTGGCTGTAT	56.99285714	20	12	11	23	7
3490	19517	19543	26	AGTCTGTCCTGGTTGAATGCGAACAAA	58.21851852	5933	19555	19582	27	GTGTCTTAGGATTGGCTGTATCAACCTT	58.45714286	20	9	14	23	12
3491	19518	19544	26	GTCTGTCCTGGTTGAATGCGAACAAAC	59.73703704	5929	19551	19578	27	TTAGGTGTCTTAGGATTGGCTGTATCAA	56.99285714	20	6	17	23	7
4215	28417	28443	26	CTCCAAAGGCAATAGTGCGACCACCCT	62.77407407	6643	28462	28489	27	AGCCAGATTCATTATGGTATTCGGCAAG	58.45714286	20	1	22	23	19
4222	28429	28455	26	TAGTGCGACCACCCTTACGAAGAATGG	61.25555556	6644	28463	28490	27	GCCAGATTCATTATGGTATTCGGCAAGA	58.45714286	20	3	20	23	8
4223	28437	28463	26	CCACCCTTACGAAGAATGGTTTTCAAG	58.21851852	6648	28467	28494	27	GATTCATTATGGTATTCGGCAAGACTAT	55.52857143	20	18	5	23	4
4223	28437	28463	26	CCACCCTTACGAAGAATGGTTTTCAAG	58.21851852	6660	28479	28506	27	TATTCGGCAAGACTATGCTCAGGTCCTA	59.92142857	20	18	5	23	16
4224	28438	28464	26	CACCCTTACGAAGAATGGTTTTCAAGC	58.21851852	6649	28468	28495	27	ATTCATTATGGTATTCGGCAAGACTATG	55.52857143	20	20	3	23	4
4224	28438	28464	26	CACCCTTACGAAGAATGGTTTTCAAGC	58.21851852	6656	28475	28502	27	ATGGTATTCGGCAAGACTATGCTCAGGT	59.92142857	20	20	3	23	11
1965	944	970	26	CTGGTTCAATCTGTCAAGCAGCAGCAA	59.73703704	4506	980	1007	27	AGCATCACCGCCATTGCCAGCCATTCTA	62.85	20	15	9	24	10
2248	2845	2871	26	GTAATAAGAAAGCGTTCGTGATGTAGC	56.7	4769	2878	2905	27	GATTTCTTTAGGCAGGTCCTTGATGTCA	58.45714286	20	1	23	24	7
2254	2851	2877	26	AGAAAGCGTTCGTGATGTAGCAACAGT	58.21851852	4769	2878	2905	27	GATTTCTTTAGGCAGGTCCTTGATGTCA	58.45714286	20	1	23	24	1
2286	2883	2909	26	CTTTAGGCAGGTCCTTGATGTCACAGC	61.25555556	4787	2921	2948	27	TGTCCAGCAATACGAAGATGTCCACGAA	59.92142857	20	23	1	24	12
4203	28389	28415	26	TGGCAACCAACATAAGAGAACACACAG	58.21851852	6622	28423	28450	27	AGGCAATAGTGCGACCACCCTTACGAAG	62.85	20	22	2	24	8
4203	28389	28415	26	TGGCAACCAACATAAGAGAACACACAG	58.21851852	6623	28424	28451	27	GGCAATAGTGCGACCACCCTTACGAAGA	62.85	20	22	2	24	9
4203	28389	28415	26	TGGCAACCAACATAAGAGAACACACAG	58.21851852	6624	28425	28452	27	GCAATAGTGCGACCACCCTTACGAAGAA	61.38571429	20	22	2	24	10
4217	28424	28450	26	GGCAATAGTGCGACCACCCTTACGAAG	62.77407407	6643	28462	28489	27	AGCCAGATTCATTATGGTATTCGGCAAG	58.45714286	20	2	22	24	12
4220	28427	28453	26	AATAGTGCGACCACCCTTACGAAGAAT	58.21851852	6643	28462	28489	27	AGCCAGATTCATTATGGTATTCGGCAAG	58.45714286	20	2	22	24	9
4224	28438	28464	26	CACCCTTACGAAGAATGGTTTTCAAGC	58.21851852	6657	28476	28503	27	TGGTATTCGGCAAGACTATGCTCAGGTC	61.38571429	20	20	4	24	12
4224	28438	28464	26	CACCCTTACGAAGAATGGTTTTCAAGC	58.21851852	6658	28477	28504	27	GGTATTCGGCAAGACTATGCTCAGGTCC	62.85	20	20	4	24	13
4224	28438	28464	26	CACCCTTACGAAGAATGGTTTTCAAGC	58.21851852	6659	28478	28505	27	GTATTCGGCAAGACTATGCTCAGGTCCT	61.38571429	20	20	4	24	14
2047	1202	1228	26	TTTTGGTGTATTCAAGGCTCCCTCAGT	58.21851852	4558	1245	1272	27	CCGTCTTTGTTAGCACCATAGGGAAGTC	61.38571429	20	12	13	25	17
2050	1205	1231	26	TGGTGTATTCAAGGCTCCCTCAGTTGC	61.25555556	4558	1245	1272	27	CCGTCTTTGTTAGCACCATAGGGAAGTC	61.38571429	20	12	13	25	14
2252	2849	2875	26	TAAGAAAGCGTTCGTGATGTAGCAACA	56.7	4770	2879	2906	27	ATTTCTTTAGGCAGGTCCTTGATGTCAC	58.45714286	20	0	25	25	4
2253	2850	2876	26	AAGAAAGCGTTCGTGATGTAGCAACAG	58.21851852	4770	2879	2906	27	ATTTCTTTAGGCAGGTCCTTGATGTCAC	58.45714286	20	0	25	25	3
2260	2857	2883	26	CGTTCGTGATGTAGCAACAGTGATTTC	58.21851852	4776	2885	2912	27	TTAGGCAGGTCCTTGATGTCACAGCGTC	62.85	20	11	14	25	2
2281	2878	2904	26	GATTTCTTTAGGCAGGTCCTTGATGTC	58.21851852	4791	2925	2952	27	CAGCAATACGAAGATGTCCACGAAGGAT	59.92142857	20	21	4	25	21
2282	2879	2905	26	ATTTCTTTAGGCAGGTCCTTGATGTCA	56.7	4789	2923	2950	27	TCCAGCAATACGAAGATGTCCACGAAGG	61.38571429	20	23	2	25	18
3489	19516	19542	26	AAGTCTGTCCTGGTTGAATGCGAACAA	58.21851852	5934	19556	19583	27	TGTCTTAGGATTGGCTGTATCAACCTTA	56.99285714	20	11	14	25	14
4186	28312	28338	26	AACCTTCTCCAACAACACCTGTATGGT	58.21851852	6599	28362	28389	27	CGTGGAACCCAATAGGCACACTTGTTAT	59.92142857	20	16	9	25	24
4221	28428	28454	26	ATAGTGCGACCACCCTTACGAAGAATG	59.73703704	6643	28462	28489	27	AGCCAGATTCATTATGGTATTCGGCAAG	58.45714286	20	3	22	25	8
4222	28429	28455	26	TAGTGCGACCACCCTTACGAAGAATGG	61.25555556	6643	28462	28489	27	AGCCAGATTCATTATGGTATTCGGCAAG	58.45714286	20	3	22	25	7
4223	28437	28463	26	CCACCCTTACGAAGAATGGTTTTCAAG	58.21851852	6647	28466	28493	27	AGATTCATTATGGTATTCGGCAAGACTA	55.52857143	20	18	7	25	3
4224	28438	28464	26	CACCCTTACGAAGAATGGTTTTCAAGC	58.21851852	6648	28467	28494	27	GATTCATTATGGTATTCGGCAAGACTAT	55.52857143	20	20	5	25	3
4226	28440	28466	26	CCCTTACGAAGAATGGTTTTCAAGCCA	58.21851852	6650	28469	28496	27	TTCATTATGGTATTCGGCAAGACTATGC	56.99285714	20	25	0	25	3
4333	29473	29499	26	CTTCTACTAAGCCACAAGTGCCATCTT	58.21851852	6734	29512	29539	27	GTGCCTCTGATAAGACCTCCTCCACGGA	64.31428571	20	13	12	25	13
2243	2806	2832	26	ACCTGAGTCACCTGCTACACGCTGCGA	64.29259259	4748	2857	2884	27	CGTTCGTGATGTAGCAACAGTGATTTCT	58.45714286	20	9	17	26	25
2248	2845	2871	26	GTAATAAGAAAGCGTTCGTGATGTAGC	56.7	4770	2879	2906	27	ATTTCTTTAGGCAGGTCCTTGATGTCAC	58.45714286	20	1	25	26	8
2281	2878	2904	26	GATTTCTTTAGGCAGGTCCTTGATGTC	58.21851852	4782	2916	2943	27	GATGGTGTCCAGCAATACGAAGATGTCC	61.38571429	20	21	5	26	12
2286	2883	2909	26	CTTTAGGCAGGTCCTTGATGTCACAGC	61.25555556	4784	2918	2945	27	TGGTGTCCAGCAATACGAAGATGTCCAC	61.38571429	20	23	3	26	9
3488	19515	19541	26	AAAGTCTGTCCTGGTTGAATGCGAACA	58.21851852	5925	19547	19574	27	ATACTTAGGTGTCTTAGGATTGGCTGTA	56.99285714	20	12	14	26	6
3488	19515	19541	26	AAAGTCTGTCCTGGTTGAATGCGAACA	58.21851852	5931	19553	19580	27	AGGTGTCTTAGGATTGGCTGTATCAACC	59.92142857	20	12	14	26	12
3642	20993	21019	26	CAAAAAGTCACCATTAGTTGTGCGTAA	55.18148148	6064	21027	21054	27	CCAGGCAAACCAGGCACGACAAAACCCA	64.31428571	20	17	9	26	8
4225	28439	28465	26	ACCCTTACGAAGAATGGTTTTCAAGCC	58.21851852	6657	28476	28503	27	TGGTATTCGGCAAGACTATGCTCAGGTC	61.38571429	20	22	4	26	11
4225	28439	28465	26	ACCCTTACGAAGAATGGTTTTCAAGCC	58.21851852	6659	28478	28505	27	GTATTCGGCAAGACTATGCTCAGGTCCT	61.38571429	20	22	4	26	13
4226	28440	28466	26	CCCTTACGAAGAATGGTTTTCAAGCCA	58.21851852	6654	28473	28500	27	TTATGGTATTCGGCAAGACTATGCTCAG	58.45714286	20	25	1	26	7
2253	2850	2876	26	AAGAAAGCGTTCGTGATGTAGCAACAG	58.21851852	4771	2880	2907	27	TTTCTTTAGGCAGGTCCTTGATGTCACA	58.45714286	20	0	27	27	4
2256	2853	2879	26	AAAGCGTTCGTGATGTAGCAACAGTGA	58.21851852	4774	2883	2910	27	CTTTAGGCAGGTCCTTGATGTCACAGCG	62.85	20	4	23	27	4
2282	2879	2905	26	ATTTCTTTAGGCAGGTCCTTGATGTCA	56.7	4783	2917	2944	27	ATGGTGTCCAGCAATACGAAGATGTCCA	59.92142857	20	23	4	27	12
3060	13351	13377	26	AAGTCAGTAACATTATCGCTACCAACA	55.18148148	5511	13393	13420	27	AAACCAAAAACTTGTCCATTAGCACACA	55.52857143	20	7	20	27	16
3487	19514	19540	26	AAAAGTCTGTCCTGGTTGAATGCGAAC	58.21851852	5925	19547	19574	27	ATACTTAGGTGTCTTAGGATTGGCTGTA	56.99285714	20	13	14	27	7
3487	19514	19540	26	AAAAGTCTGTCCTGGTTGAATGCGAAC	58.21851852	5932	19554	19581	27	GGTGTCTTAGGATTGGCTGTATCAACCT	59.92142857	20	13	14	27	14
4202	28388	28414	26	ATGGCAACCAACATAAGAGAACACACA	56.7	6622	28423	28450	27	AGGCAATAGTGCGACCACCCTTACGAAG	62.85	20	25	2	27	9
4202	28388	28414	26	ATGGCAACCAACATAAGAGAACACACA	56.7	6623	28424	28451	27	GGCAATAGTGCGACCACCCTTACGAAGA	62.85	20	25	2	27	10
4218	28425	28451	26	GCAATAGTGCGACCACCCTTACGAAGA	61.25555556	6641	28460	28487	27	CAAGCCAGATTCATTATGGTATTCGGCA	58.45714286	20	2	25	27	9
4220	28427	28453	26	AATAGTGCGACCACCCTTACGAAGAAT	58.21851852	6640	28459	28486	27	TCAAGCCAGATTCATTATGGTATTCGGC	58.45714286	20	2	25	27	6
4220	28427	28453	26	AATAGTGCGACCACCCTTACGAAGAAT	58.21851852	6642	28461	28488	27	AAGCCAGATTCATTATGGTATTCGGCAA	56.99285714	20	2	25	27	8
4225	28439	28465	26	ACCCTTACGAAGAATGGTTTTCAAGCC	58.21851852	6648	28467	28494	27	GATTCATTATGGTATTCGGCAAGACTAT	55.52857143	20	22	5	27	2
4225	28439	28465	26	ACCCTTACGAAGAATGGTTTTCAAGCC	58.21851852	6660	28479	28506	27	TATTCGGCAAGACTATGCTCAGGTCCTA	59.92142857	20	22	5	27	14
2043	1168	1194	26	CATTGTTAGCAGGATTGCGGGTGCCAA	61.25555556	4548	1201	1228	27	CTTTTGGTGTATTCAAGGCTCCCTCAGT	59.92142857	20	12	16	28	7
2167	1970	1996	26	GCTACAGTTGTGATGATTCCTAAGAAA	55.18148148	4666	2011	2038	27	GTTCGTTTAGGCGTGACAAGTTTCATTA	56.99285714	20	24	4	28	15
2281	2878	2904	26	GATTTCTTTAGGCAGGTCCTTGATGTC	58.21851852	4780	2914	2941	27	TAGATGGTGTCCAGCAATACGAAGATGT	58.45714286	20	21	7	28	10
2281	2878	2904	26	GATTTCTTTAGGCAGGTCCTTGATGTC	58.21851852	4781	2915	2942	27	AGATGGTGTCCAGCAATACGAAGATGTC	59.92142857	20	21	7	28	11
2283	2880	2906	26	TTTCTTTAGGCAGGTCCTTGATGTCAC	58.21851852	4784	2918	2945	27	TGGTGTCCAGCAATACGAAGATGTCCAC	61.38571429	20	25	3	28	12
2284	2881	2907	26	TTCTTTAGGCAGGTCCTTGATGTCACA	58.21851852	4789	2923	2950	27	TCCAGCAATACGAAGATGTCCACGAAGG	61.38571429	20	26	2	28	16
2976	11275	11301	26	TACTTCATAGATGTCAACTCAAAGCCA	55.18148148	5440	11302	11329	27	TGTGCCCATAAGACAAATACGACTCTGT	58.45714286	20	13	15	28	1
3233	15752	15778	26	AATAAGAATCTACAACAGGAACTCCAC	55.18148148	5674	15780	15807	27	ACCTGGCGTGGTTTGTATGAAATCACCG	61.38571429	20	24	4	28	2
3233	15752	15778	26	AATAAGAATCTACAACAGGAACTCCAC	55.18148148	5675	15781	15808	27	CCTGGCGTGGTTTGTATGAAATCACCGA	61.38571429	20	24	4	28	3
3233	15752	15778	26	AATAAGAATCTACAACAGGAACTCCAC	55.18148148	5676	15782	15809	27	CTGGCGTGGTTTGTATGAAATCACCGAA	59.92142857	20	24	4	28	4
3238	15757	15783	26	GAATCTACAACAGGAACTCCACTACCT	58.21851852	5685	15801	15828	27	ATCACCGAAATCATACCAGTTACCATTG	56.99285714	20	14	14	28	18
3487	19514	19540	26	AAAAGTCTGTCCTGGTTGAATGCGAAC	58.21851852	5930	19552	19579	27	TAGGTGTCTTAGGATTGGCTGTATCAAC	58.45714286	20	13	15	28	12
3641	20992	21018	26	GCAAAAAGTCACCATTAGTTGTGCGTA	56.7	6064	21027	21054	27	CCAGGCAAACCAGGCACGACAAAACCCA	64.31428571	20	19	9	28	9
4204	28390	28416	26	GGCAACCAACATAAGAGAACACACAGC	59.73703704	6623	28424	28451	27	GGCAATAGTGCGACCACCCTTACGAAGA	62.85	20	26	2	28	8
4204	28390	28416	26	GGCAACCAACATAAGAGAACACACAGC	59.73703704	6624	28425	28452	27	GCAATAGTGCGACCACCCTTACGAAGAA	61.38571429	20	26	2	28	9
4218	28425	28451	26	GCAATAGTGCGACCACCCTTACGAAGA	61.25555556	6639	28458	28485	27	TTCAAGCCAGATTCATTATGGTATTCGG	56.99285714	20	2	26	28	7
4219	28426	28452	26	CAATAGTGCGACCACCCTTACGAAGAA	59.73703704	6639	28458	28485	27	TTCAAGCCAGATTCATTATGGTATTCGG	56.99285714	20	2	26	28	6
4221	28428	28454	26	ATAGTGCGACCACCCTTACGAAGAATG	59.73703704	6640	28459	28486	27	TCAAGCCAGATTCATTATGGTATTCGGC	58.45714286	20	3	25	28	5
4221	28428	28454	26	ATAGTGCGACCACCCTTACGAAGAATG	59.73703704	6642	28461	28488	27	AAGCCAGATTCATTATGGTATTCGGCAA	56.99285714	20	3	25	28	7
4222	28429	28455	26	TAGTGCGACCACCCTTACGAAGAATGG	61.25555556	6640	28459	28486	27	TCAAGCCAGATTCATTATGGTATTCGGC	58.45714286	20	3	25	28	4
4227	28441	28467	26	CCTTACGAAGAATGGTTTTCAAGCCAG	58.21851852	6652	28471	28498	27	CATTATGGTATTCGGCAAGACTATGCTC	58.45714286	20	28	0	28	4
4228	28442	28468	26	CTTACGAAGAATGGTTTTCAAGCCAGA	56.7	6653	28472	28499	27	ATTATGGTATTCGGCAAGACTATGCTCA	56.99285714	20	28	0	28	4
2252	2849	2875	26	TAAGAAAGCGTTCGTGATGTAGCAACA	56.7	4773	2882	2909	27	TCTTTAGGCAGGTCCTTGATGTCACAGC	61.38571429	20	0	29	29	7
2975	11274	11300	26	ATACTTCATAGATGTCAACTCAAAGCC	55.18148148	5440	11302	11329	27	TGTGCCCATAAGACAAATACGACTCTGT	58.45714286	20	14	15	29	2
3238	15757	15783	26	GAATCTACAACAGGAACTCCACTACCT	58.21851852	5687	15803	15830	27	CACCGAAATCATACCAGTTACCATTGAG	58.45714286	20	14	15	29	20
4222	28429	28455	26	TAGTGCGACCACCCTTACGAAGAATGG	61.25555556	6639	28458	28485	27	TTCAAGCCAGATTCATTATGGTATTCGG	56.99285714	20	3	26	29	3
4226	28440	28466	26	CCCTTACGAAGAATGGTTTTCAAGCCA	58.21851852	6658	28477	28504	27	GGTATTCGGCAAGACTATGCTCAGGTCC	62.85	20	25	4	29	11
2047	1202	1228	26	TTTTGGTGTATTCAAGGCTCCCTCAGT	58.21851852	4562	1249	1276	27	CTTTGTTAGCACCATAGGGAAGTCCAGC	61.38571429	20	12	18	30	21
2049	1204	1230	26	TTGGTGTATTCAAGGCTCCCTCAGTTG	59.73703704	4560	1247	1274	27	GTCTTTGTTAGCACCATAGGGAAGTCCA	59.92142857	20	10	20	30	17
2167	1970	1996	26	GCTACAGTTGTGATGATTCCTAAGAAA	55.18148148	4667	2012	2039	27	TTCGTTTAGGCGTGACAAGTTTCATTAT	55.52857143	20	24	6	30	16
2261	2858	2884	26	GTTCGTGATGTAGCAACAGTGATTTCT	56.7	4779	2888	2915	27	GGCAGGTCCTTGATGTCACAGCGTCCTA	64.31428571	20	17	13	30	4
2517	5025	5051	26	TGTGTTACAAACCAGTGTGTGCCATTT	56.7	5000	5053	5080	27	AAACAAAGACACCTTCACGAGGAAAGTG	58.45714286	20	21	9	30	2
2975	11274	11300	26	ATACTTCATAGATGTCAACTCAAAGCC	55.18148148	5439	11301	11328	27	ATGTGCCCATAAGACAAATACGACTCTG	58.45714286	20	14	16	30	1
3237	15756	15782	26	AGAATCTACAACAGGAACTCCACTACC	58.21851852	5686	15802	15829	27	TCACCGAAATCATACCAGTTACCATTGA	56.99285714	20	16	14	30	20
3624	20665	20691	26	ATCTTTCACAAGTGCCGTGCCTACAGT	59.73703704	6047	20693	20720	27	CTCAGAATCAAAAGTTGTTACCACTCTA	55.52857143	20	2	28	30	2
3915	25711	25737	26	TAGTGCCACCAGCCTTTTTAGTAGGTA	58.21851852	6333	25752	25779	27	AAAACACCCTCTTGAACAACATCACCCA	58.45714286	20	19	11	30	15
3916	25712	25738	26	AGTGCCACCAGCCTTTTTAGTAGGTAT	58.21851852	6333	25752	25779	27	AAAACACCCTCTTGAACAACATCACCCA	58.45714286	20	19	11	30	14
2048	1203	1229	26	TTTGGTGTATTCAAGGCTCCCTCAGTT	58.21851852	4559	1246	1273	27	CGTCTTTGTTAGCACCATAGGGAAGTCC	61.38571429	20	12	19	31	17
2050	1205	1231	26	TGGTGTATTCAAGGCTCCCTCAGTTGC	61.25555556	4559	1246	1273	27	CGTCTTTGTTAGCACCATAGGGAAGTCC	61.38571429	20	12	19	31	15
2063	1295	1321	26	GTAGTAGAAATACCATCTTGGACTGAG	56.7	4566	1324	1351	27	CTTTCATTTTACCGTCACCACCACGAAT	58.45714286	20	21	10	31	3
2167	1970	1996	26	GCTACAGTTGTGATGATTCCTAAGAAA	55.18148148	4668	2013	2040	27	TCGTTTAGGCGTGACAAGTTTCATTATG	56.99285714	20	24	7	31	17
2250	2847	2873	26	AATAAGAAAGCGTTCGTGATGTAGCAA	55.18148148	4767	2876	2903	27	GTGATTTCTTTAGGCAGGTCCTTGATGT	58.45714286	20	0	31	31	3
2261	2858	2884	26	GTTCGTGATGTAGCAACAGTGATTTCT	56.7	4777	2886	2913	27	TAGGCAGGTCCTTGATGTCACAGCGTCC	64.31428571	20	17	14	31	2
2517	5025	5051	26	TGTGTTACAAACCAGTGTGTGCCATTT	56.7	4999	5052	5079	27	GAAACAAAGACACCTTCACGAGGAAAGT	58.45714286	20	21	10	31	1
3235	15754	15780	26	TAAGAATCTACAACAGGAACTCCACTA	55.18148148	5684	15800	15827	27	AATCACCGAAATCATACCAGTTACCATT	55.52857143	20	17	14	31	20
3235	15754	15780	26	TAAGAATCTACAACAGGAACTCCACTA	55.18148148	5686	15802	15829	27	TCACCGAAATCATACCAGTTACCATTGA	56.99285714	20	17	14	31	22
3236	15755	15781	26	AAGAATCTACAACAGGAACTCCACTAC	56.7	5684	15800	15827	27	AATCACCGAAATCATACCAGTTACCATT	55.52857143	20	17	14	31	19
3236	15755	15781	26	AAGAATCTACAACAGGAACTCCACTAC	56.7	5685	15801	15828	27	ATCACCGAAATCATACCAGTTACCATTG	56.99285714	20	17	14	31	20
3237	15756	15782	26	AGAATCTACAACAGGAACTCCACTACC	58.21851852	5687	15803	15830	27	CACCGAAATCATACCAGTTACCATTGAG	58.45714286	20	16	15	31	21
3486	19513	19539	26	AAAAAGTCTGTCCTGGTTGAATGCGAA	56.7	5926	19548	19575	27	TACTTAGGTGTCTTAGGATTGGCTGTAT	56.99285714	20	20	11	31	9
3486	19513	19539	26	AAAAAGTCTGTCCTGGTTGAATGCGAA	56.7	5927	19549	19576	27	ACTTAGGTGTCTTAGGATTGGCTGTATC	58.45714286	20	20	11	31	10
3506	19557	19583	26	GTCTTAGGATTGGCTGTATCAACCTTA	56.7	5938	19606	19633	27	TAGAATGTCCAATAACCCTGAGTTGAAC	56.99285714	20	14	17	31	23
3912	25708	25734	26	CAGTAGTGCCACCAGCCTTTTTAGTAG	59.73703704	6335	25754	25781	27	AACACCCTCTTGAACAACATCACCCACT	59.92142857	20	21	10	31	20
4226	28440	28466	26	CCCTTACGAAGAATGGTTTTCAAGCCA	58.21851852	6662	28481	28508	27	TTCGGCAAGACTATGCTCAGGTCCTACT	61.38571429	20	25	6	31	15
4228	28442	28468	26	CTTACGAAGAATGGTTTTCAAGCCAGA	56.7	6656	28475	28502	27	ATGGTATTCGGCAAGACTATGCTCAGGT	59.92142857	20	28	3	31	7
2248	2845	2871	26	GTAATAAGAAAGCGTTCGTGATGTAGC	56.7	4767	2876	2903	27	GTGATTTCTTTAGGCAGGTCCTTGATGT	58.45714286	20	1	31	32	5
2249	2846	2872	26	TAATAAGAAAGCGTTCGTGATGTAGCA	55.18148148	4766	2875	2902	27	AGTGATTTCTTTAGGCAGGTCCTTGATG	58.45714286	20	0	32	32	3
2249	2846	2872	26	TAATAAGAAAGCGTTCGTGATGTAGCA	55.18148148	4768	2877	2904	27	TGATTTCTTTAGGCAGGTCCTTGATGTC	58.45714286	20	0	32	32	5
2250	2847	2873	26	AATAAGAAAGCGTTCGTGATGTAGCAA	55.18148148	4768	2877	2904	27	TGATTTCTTTAGGCAGGTCCTTGATGTC	58.45714286	20	0	32	32	4
2251	2848	2874	26	ATAAGAAAGCGTTCGTGATGTAGCAAC	56.7	4768	2877	2904	27	TGATTTCTTTAGGCAGGTCCTTGATGTC	58.45714286	20	0	32	32	3
2252	2849	2875	26	TAAGAAAGCGTTCGTGATGTAGCAACA	56.7	4768	2877	2904	27	TGATTTCTTTAGGCAGGTCCTTGATGTC	58.45714286	20	0	32	32	2
3235	15754	15780	26	TAAGAATCTACAACAGGAACTCCACTA	55.18148148	5683	15799	15826	27	AAATCACCGAAATCATACCAGTTACCAT	55.52857143	20	17	15	32	19
3236	15755	15781	26	AAGAATCTACAACAGGAACTCCACTAC	56.7	5687	15803	15830	27	CACCGAAATCATACCAGTTACCATTGAG	58.45714286	20	17	15	32	22
3911	25707	25733	26	TCAGTAGTGCCACCAGCCTTTTTAGTA	58.21851852	6337	25756	25783	27	CACCCTCTTGAACAACATCACCCACTAT	59.92142857	20	23	9	32	23
3961	26650	26676	26	TGTCCTCACTGCCGTCTTGTTGACCAA	61.25555556	6377	26686	26713	27	GACTATCATCATCTAACCAATCTTCTTC	55.52857143	20	15	17	32	10
4218	28425	28451	26	GCAATAGTGCGACCACCCTTACGAAGA	61.25555556	6638	28457	28484	27	TTTCAAGCCAGATTCATTATGGTATTCG	55.52857143	20	2	30	32	6
4227	28441	28467	26	CCTTACGAAGAATGGTTTTCAAGCCAG	58.21851852	6659	28478	28505	27	GTATTCGGCAAGACTATGCTCAGGTCCT	61.38571429	20	28	4	32	11
2041	1166	1192	26	AGCATTGTTAGCAGGATTGCGGGTGCC	62.77407407	4547	1200	1227	27	TCTTTTGGTGTATTCAAGGCTCCCTCAG	59.92142857	20	11	22	33	8
2050	1205	1231	26	TGGTGTATTCAAGGCTCCCTCAGTTGC	61.25555556	4561	1248	1275	27	TCTTTGTTAGCACCATAGGGAAGTCCAG	59.92142857	20	12	21	33	17
2089	1478	1504	26	AGACGCAGTATTATTGGGTAAACCTTG	56.7	4591	1528	1555	27	CCCCACTGCGTTCTCCATTCTGGTTACT	62.85	20	7	26	33	24
2089	1478	1504	26	AGACGCAGTATTATTGGGTAAACCTTG	56.7	4592	1529	1556	27	CCCACTGCGTTCTCCATTCTGGTTACTG	62.85	20	7	26	33	25
2248	2845	2871	26	GTAATAAGAAAGCGTTCGTGATGTAGC	56.7	4766	2875	2902	27	AGTGATTTCTTTAGGCAGGTCCTTGATG	58.45714286	20	1	32	33	4
2262	2859	2885	26	TTCGTGATGTAGCAACAGTGATTTCTT	55.18148148	4778	2887	2914	27	AGGCAGGTCCTTGATGTCACAGCGTCCT	64.31428571	20	20	13	33	2
2262	2859	2885	26	TTCGTGATGTAGCAACAGTGATTTCTT	55.18148148	4779	2888	2915	27	GGCAGGTCCTTGATGTCACAGCGTCCTA	64.31428571	20	20	13	33	3
3234	15753	15779	26	ATAAGAATCTACAACAGGAACTCCACT	55.18148148	5682	15798	15825	27	GAAATCACCGAAATCATACCAGTTACCA	56.99285714	20	20	13	33	19
3911	25707	25733	26	TCAGTAGTGCCACCAGCCTTTTTAGTA	58.21851852	6336	25755	25782	27	ACACCCTCTTGAACAACATCACCCACTA	59.92142857	20	23	10	33	22
4205	28391	28417	26	GCAACCAACATAAGAGAACACACAGCC	59.73703704	6623	28424	28451	27	GGCAATAGTGCGACCACCCTTACGAAGA	62.85	20	31	2	33	7
4205	28391	28417	26	GCAACCAACATAAGAGAACACACAGCC	59.73703704	6624	28425	28452	27	GCAATAGTGCGACCACCCTTACGAAGAA	61.38571429	20	31	2	33	8
4221	28428	28454	26	ATAGTGCGACCACCCTTACGAAGAATG	59.73703704	6638	28457	28484	27	TTTCAAGCCAGATTCATTATGGTATTCG	55.52857143	20	3	30	33	3
4228	28442	28468	26	CTTACGAAGAATGGTTTTCAAGCCAGA	56.7	6661	28480	28507	27	ATTCGGCAAGACTATGCTCAGGTCCTAC	61.38571429	20	28	5	33	12
1998	980	1006	26	AGCATCACCGCCATTGCCAGCCATTCT	62.77407407	4508	1011	1038	27	GGAGAAGTTCCCCTACTGCTGCCTGGAG	65.77857143	20	9	25	34	5
2042	1167	1193	26	GCATTGTTAGCAGGATTGCGGGTGCCA	62.77407407	4546	1199	1226	27	ATCTTTTGGTGTATTCAAGGCTCCCTCA	58.45714286	20	12	22	34	6
2043	1168	1194	26	CATTGTTAGCAGGATTGCGGGTGCCAA	61.25555556	4547	1200	1227	27	TCTTTTGGTGTATTCAAGGCTCCCTCAG	59.92142857	20	12	22	34	6
2090	1479	1505	26	GACGCAGTATTATTGGGTAAACCTTGG	58.21851852	4592	1529	1556	27	CCCACTGCGTTCTCCATTCTGGTTACTG	62.85	20	8	26	34	24
2090	1479	1505	26	GACGCAGTATTATTGGGTAAACCTTGG	58.21851852	4593	1530	1557	27	CCACTGCGTTCTCCATTCTGGTTACTGC	62.85	20	8	26	34	25
2247	2844	2870	26	TGTAATAAGAAAGCGTTCGTGATGTAG	55.18148148	4768	2877	2904	27	TGATTTCTTTAGGCAGGTCCTTGATGTC	58.45714286	20	2	32	34	7
2279	2876	2902	26	GTGATTTCTTTAGGCAGGTCCTTGATG	58.21851852	4791	2925	2952	27	CAGCAATACGAAGATGTCCACGAAGGAT	59.92142857	20	30	4	34	23
2280	2877	2903	26	TGATTTCTTTAGGCAGGTCCTTGATGT	56.7	4790	2924	2951	27	CCAGCAATACGAAGATGTCCACGAAGGA	61.38571429	20	30	4	34	21
3234	15753	15779	26	ATAAGAATCTACAACAGGAACTCCACT	55.18148148	5685	15801	15828	27	ATCACCGAAATCATACCAGTTACCATTG	56.99285714	20	20	14	34	22
3237	15756	15782	26	AGAATCTACAACAGGAACTCCACTACC	58.21851852	5688	15804	15831	27	ACCGAAATCATACCAGTTACCATTGAGA	56.99285714	20	16	18	34	22
3486	19513	19539	26	AAAAAGTCTGTCCTGGTTGAATGCGAA	56.7	5925	19547	19574	27	ATACTTAGGTGTCTTAGGATTGGCTGTA	56.99285714	20	20	14	34	8
3486	19513	19539	26	AAAAAGTCTGTCCTGGTTGAATGCGAA	56.7	5931	19553	19580	27	AGGTGTCTTAGGATTGGCTGTATCAACC	59.92142857	20	20	14	34	14
3486	19513	19539	26	AAAAAGTCTGTCCTGGTTGAATGCGAA	56.7	5932	19554	19581	27	GGTGTCTTAGGATTGGCTGTATCAACCT	59.92142857	20	20	14	34	15
3624	20665	20691	26	ATCTTTCACAAGTGCCGTGCCTACAGT	59.73703704	6046	20692	20719	27	ACTCAGAATCAAAAGTTGTTACCACTCT	55.52857143	20	2	32	34	1
3910	25706	25732	26	TTCAGTAGTGCCACCAGCCTTTTTAGT	58.21851852	6337	25756	25783	27	CACCCTCTTGAACAACATCACCCACTAT	59.92142857	20	25	9	34	24
4119	27740	27766	26	CTCTTCAAGCCAATCAAGGACGGGTTT	59.73703704	6537	27788	27815	27	AAAGATGTTAGTTAGCCACTGCGAAGTC	58.45714286	20	33	1	34	22
2091	1480	1506	26	ACGCAGTATTATTGGGTAAACCTTGGG	58.21851852	4593	1530	1557	27	CCACTGCGTTCTCCATTCTGGTTACTGC	62.85	20	9	26	35	24
2091	1480	1506	26	ACGCAGTATTATTGGGTAAACCTTGGG	58.21851852	4594	1531	1558	27	CACTGCGTTCTCCATTCTGGTTACTGCC	62.85	20	9	26	35	25
2520	5054	5080	26	AACAAAGACACCTTCACGAGGAAAGTG	58.21851852	5003	5099	5126	27	AATGGCAGGAGCAGTTGTGAAGTTCTTT	58.45714286	20	7	28	35	19
3234	15753	15779	26	ATAAGAATCTACAACAGGAACTCCACT	55.18148148	5687	15803	15830	27	CACCGAAATCATACCAGTTACCATTGAG	58.45714286	20	20	15	35	24
3235	15754	15780	26	TAAGAATCTACAACAGGAACTCCACTA	55.18148148	5688	15804	15831	27	ACCGAAATCATACCAGTTACCATTGAGA	56.99285714	20	17	18	35	24
3486	19513	19539	26	AAAAAGTCTGTCCTGGTTGAATGCGAA	56.7	5930	19552	19579	27	TAGGTGTCTTAGGATTGGCTGTATCAAC	58.45714286	20	20	15	35	13
3909	25705	25731	26	TTTCAGTAGTGCCACCAGCCTTTTTAG	58.21851852	6337	25756	25783	27	CACCCTCTTGAACAACATCACCCACTAT	59.92142857	20	26	9	35	25
3910	25706	25732	26	TTCAGTAGTGCCACCAGCCTTTTTAGT	58.21851852	6336	25755	25782	27	ACACCCTCTTGAACAACATCACCCACTA	59.92142857	20	25	10	35	23
3961	26650	26676	26	TGTCCTCACTGCCGTCTTGTTGACCAA	61.25555556	6376	26683	26710	27	GTTGACTATCATCATCTAACCAATCTTC	55.52857143	20	15	20	35	7
4121	27754	27780	26	CAAGGACGGGTTTGAGTTTTTCATAAA	55.18148148	6536	27787	27814	27	CAAAGATGTTAGTTAGCCACTGCGAAGT	58.45714286	20	33	2	35	7
4223	28437	28463	26	CCACCCTTACGAAGAATGGTTTTCAAG	58.21851852	6646	28465	28492	27	CAGATTCATTATGGTATTCGGCAAGACT	56.99285714	20	18	17	35	2
1967	946	972	26	GGTTCAATCTGTCAAGCAGCAGCAAAG	59.73703704	4504	978	1005	27	GCAGCATCACCGCCATTGCCAGCCATTC	65.77857143	20	24	12	36	6
1998	980	1006	26	AGCATCACCGCCATTGCCAGCCATTCT	62.77407407	4509	1012	1039	27	GAGAAGTTCCCCTACTGCTGCCTGGAGT	64.31428571	20	9	27	36	6
2470	4550	4576	26	CACTGGCTCAGAGTCGTCTTCATCAAA	59.73703704	4957	4597	4624	27	AACAACAGCCCTTGAGACAACTACAGCA	59.92142857	20	6	30	36	21
3233	15752	15778	26	AATAAGAATCTACAACAGGAACTCCAC	55.18148148	5681	15797	15824	27	TGAAATCACCGAAATCATACCAGTTACC	56.99285714	20	24	12	36	19
3909	25705	25731	26	TTTCAGTAGTGCCACCAGCCTTTTTAG	58.21851852	6335	25754	25781	27	AACACCCTCTTGAACAACATCACCCACT	59.92142857	20	26	10	36	23
4121	27754	27780	26	CAAGGACGGGTTTGAGTTTTTCATAAA	55.18148148	6542	27799	27826	27	TTAGCCACTGCGAAGTCAACTGAACAAC	59.92142857	20	33	3	36	19
2468	4548	4574	26	AGCACTGGCTCAGAGTCGTCTTCATCA	61.25555556	4957	4597	4624	27	AACAACAGCCCTTGAGACAACTACAGCA	59.92142857	20	7	30	37	23
2469	4549	4575	26	GCACTGGCTCAGAGTCGTCTTCATCAA	61.25555556	4957	4597	4624	27	AACAACAGCCCTTGAGACAACTACAGCA	59.92142857	20	7	30	37	22
2519	5053	5079	26	AAACAAAGACACCTTCACGAGGAAAGT	56.7	5003	5099	5126	27	AATGGCAGGAGCAGTTGTGAAGTTCTTT	58.45714286	20	9	28	37	20
2520	5054	5080	26	AACAAAGACACCTTCACGAGGAAAGTG	58.21851852	5002	5098	5125	27	AAATGGCAGGAGCAGTTGTGAAGTTCTT	58.45714286	20	7	30	37	18
3486	19513	19539	26	AAAAAGTCTGTCCTGGTTGAATGCGAA	56.7	5929	19551	19578	27	TTAGGTGTCTTAGGATTGGCTGTATCAA	56.99285714	20	20	17	37	12
3676	21511	21537	26	CAATGTTGTGACTTTTTGCTACCTGCG	58.21851852	6102	21559	21586	27	AGTCAATACAAGCACCAAGGTCACGGGG	62.85	20	28	9	37	22
4229	28443	28469	26	TTACGAAGAATGGTTTTCAAGCCAGAT	55.18148148	6662	28481	28508	27	TTCGGCAAGACTATGCTCAGGTCCTACT	61.38571429	20	31	6	37	12
1990	969	995	26	AAAGCAAGAGCAGCATCACCGCCATTG	61.25555556	4507	1010	1037	27	AGGAGAAGTTCCCCTACTGCTGCCTGGA	64.31428571	20	17	21	38	15
2518	5052	5078	26	GAAACAAAGACACCTTCACGAGGAAAG	58.21851852	5003	5099	5126	27	AATGGCAGGAGCAGTTGTGAAGTTCTTT	58.45714286	20	10	28	38	21
3233	15752	15778	26	AATAAGAATCTACAACAGGAACTCCAC	55.18148148	5686	15802	15829	27	TCACCGAAATCATACCAGTTACCATTGA	56.99285714	20	24	14	38	24
3484	19511	19537	26	TGAAAAAGTCTGTCCTGGTTGAATGCG	58.21851852	5926	19548	19575	27	TACTTAGGTGTCTTAGGATTGGCTGTAT	56.99285714	20	27	11	38	11
3676	21511	21537	26	CAATGTTGTGACTTTTTGCTACCTGCG	58.21851852	6103	21560	21587	27	GTCAATACAAGCACCAAGGTCACGGGGT	62.85	20	28	10	38	23
4121	27754	27780	26	CAAGGACGGGTTTGAGTTTTTCATAAA	55.18148148	6535	27786	27813	27	CCAAAGATGTTAGTTAGCCACTGCGAAG	59.92142857	20	33	5	38	6
1987	966	992	26	AGCAAAGCAAGAGCAGCATCACCGCCA	62.77407407	4507	1010	1037	27	AGGAGAAGTTCCCCTACTGCTGCCTGGA	64.31428571	20	18	21	39	18
2062	1250	1276	26	TTTGTTAGCACCATAGGGAAGTCCAGC	59.73703704	4563	1295	1322	27	GTAGTAGAAATACCATCTTGGACTGAGA	56.99285714	20	15	24	39	19
2470	4550	4576	26	CACTGGCTCAGAGTCGTCTTCATCAAA	59.73703704	4955	4595	4622	27	AGAACAACAGCCCTTGAGACAACTACAG	59.92142857	20	6	33	39	19
2471	4551	4577	26	ACTGGCTCAGAGTCGTCTTCATCAAAT	58.21851852	4955	4595	4622	27	AGAACAACAGCCCTTGAGACAACTACAG	59.92142857	20	6	33	39	18
2471	4551	4577	26	ACTGGCTCAGAGTCGTCTTCATCAAAT	58.21851852	4956	4596	4623	27	GAACAACAGCCCTTGAGACAACTACAGC	61.38571429	20	6	33	39	19
3546	19870	19896	26	TAGAGGTTTGTGGTGGTTGGTAAAGAA	56.7	5995	19921	19948	27	CATTGAGAGCCTTTGCGAGATGACAACA	59.92142857	20	34	5	39	25
3959	26648	26674	26	ATTGTCCTCACTGCCGTCTTGTTGACC	61.25555556	6374	26676	26703	27	ACAGTTTGTTGACTATCATCATCTAACC	55.52857143	20	15	24	39	2
3960	26649	26675	26	TTGTCCTCACTGCCGTCTTGTTGACCA	61.25555556	6374	26676	26703	27	ACAGTTTGTTGACTATCATCATCTAACC	55.52857143	20	15	24	39	1
4121	27754	27780	26	CAAGGACGGGTTTGAGTTTTTCATAAA	55.18148148	6533	27784	27811	27	TGCCAAAGATGTTAGTTAGCCACTGCGA	59.92142857	20	33	6	39	4
2277	2874	2900	26	CAGTGATTTCTTTAGGCAGGTCCTTGA	58.21851852	4789	2923	2950	27	TCCAGCAATACGAAGATGTCCACGAAGG	61.38571429	20	38	2	40	23
2468	4548	4574	26	AGCACTGGCTCAGAGTCGTCTTCATCA	61.25555556	4955	4595	4622	27	AGAACAACAGCCCTTGAGACAACTACAG	59.92142857	20	7	33	40	21
2469	4549	4575	26	GCACTGGCTCAGAGTCGTCTTCATCAA	61.25555556	4956	4596	4623	27	GAACAACAGCCCTTGAGACAACTACAGC	61.38571429	20	7	33	40	21
2776	8169	8195	26	AAAGGTAAGAACAAGTCCTGAGTTGAA	55.18148148	5246	8215	8242	27	AAACTTTGTCAGGGTAATAAACACCACG	56.99285714	20	20	20	40	20
2777	8170	8196	26	AAGGTAAGAACAAGTCCTGAGTTGAAT	55.18148148	5244	8213	8240	27	GAAAACTTTGTCAGGGTAATAAACACCA	55.52857143	20	19	21	40	17
2778	8171	8197	26	AGGTAAGAACAAGTCCTGAGTTGAATG	56.7	5244	8213	8240	27	GAAAACTTTGTCAGGGTAATAAACACCA	55.52857143	20	19	21	40	16
2778	8171	8197	26	AGGTAAGAACAAGTCCTGAGTTGAATG	56.7	5245	8214	8241	27	AAAACTTTGTCAGGGTAATAAACACCAC	55.52857143	20	19	21	40	17
3483	19510	19536	26	CTGAAAAAGTCTGTCCTGGTTGAATGC	58.21851852	5926	19548	19575	27	TACTTAGGTGTCTTAGGATTGGCTGTAT	56.99285714	20	29	11	40	12
3554	19878	19904	26	TGTGGTGGTTGGTAAAGAACATCAGAA	56.7	5994	19915	19942	27	TGAAGTCATTGAGAGCCTTTGCGAGATG	59.92142857	20	28	12	40	11
4119	27740	27766	26	CTCTTCAAGCCAATCAAGGACGGGTTT	59.73703704	6532	27783	27810	27	GTGCCAAAGATGTTAGTTAGCCACTGCG	61.38571429	20	33	7	40	17
4121	27754	27780	26	CAAGGACGGGTTTGAGTTTTTCATAAA	55.18148148	6532	27783	27810	27	GTGCCAAAGATGTTAGTTAGCCACTGCG	61.38571429	20	33	7	40	3
4121	27754	27780	26	CAAGGACGGGTTTGAGTTTTTCATAAA	55.18148148	6545	27802	27829	27	GCCACTGCGAAGTCAACTGAACAACACC	62.85	20	33	7	40	22
1988	967	993	26	GCAAAGCAAGAGCAGCATCACCGCCAT	62.77407407	4508	1011	1038	27	GGAGAAGTTCCCCTACTGCTGCCTGGAG	65.77857143	20	16	25	41	18
2246	2809	2835	26	TGAGTCACCTGCTACACGCTGCGAAGC	64.29259259	4751	2860	2887	27	TCGTGATGTAGCAACAGTGATTTCTTTA	55.52857143	20	6	35	41	25
2776	8169	8195	26	AAAGGTAAGAACAAGTCCTGAGTTGAA	55.18148148	5244	8213	8240	27	GAAAACTTTGTCAGGGTAATAAACACCA	55.52857143	20	20	21	41	18
2776	8169	8195	26	AAAGGTAAGAACAAGTCCTGAGTTGAA	55.18148148	5245	8214	8241	27	AAAACTTTGTCAGGGTAATAAACACCAC	55.52857143	20	20	21	41	19
2777	8170	8196	26	AAGGTAAGAACAAGTCCTGAGTTGAAT	55.18148148	5243	8212	8239	27	TGAAAACTTTGTCAGGGTAATAAACACC	55.52857143	20	19	22	41	16
2778	8171	8197	26	AGGTAAGAACAAGTCCTGAGTTGAATG	56.7	5243	8212	8239	27	TGAAAACTTTGTCAGGGTAATAAACACC	55.52857143	20	19	22	41	15
3484	19511	19537	26	TGAAAAAGTCTGTCCTGGTTGAATGCG	58.21851852	5925	19547	19574	27	ATACTTAGGTGTCTTAGGATTGGCTGTA	56.99285714	20	27	14	41	10
3486	19513	19539	26	AAAAAGTCTGTCCTGGTTGAATGCGAA	56.7	5928	19550	19577	27	CTTAGGTGTCTTAGGATTGGCTGTATCA	58.45714286	20	20	21	41	11
3542	19866	19892	26	GTGATAGAGGTTTGTGGTGGTTGGTAA	58.21851852	5994	19915	19942	27	TGAAGTCATTGAGAGCCTTTGCGAGATG	59.92142857	20	29	12	41	23
2263	2860	2886	26	TCGTGATGTAGCAACAGTGATTTCTTT	55.18148148	4779	2888	2915	27	GGCAGGTCCTTGATGTCACAGCGTCCTA	64.31428571	20	29	13	42	2
2277	2874	2900	26	CAGTGATTTCTTTAGGCAGGTCCTTGA	58.21851852	4790	2924	2951	27	CCAGCAATACGAAGATGTCCACGAAGGA	61.38571429	20	38	4	42	24
2419	4223	4249	26	CGAGCAAAAGGTGTGAGTAAACTGTTA	56.7	4910	4273	4300	27	ACAAAGTGAACACCCTTGGAGAGTGCTA	59.92142857	20	20	22	42	24
2648	6575	6601	26	TGGTGTAATGTCAAGAATCTCAAGTGT	55.18148148	5125	6615	6642	27	ACAGCATCAGTAGTGTCAGCAATGTCTC	59.92142857	20	20	22	42	14
2666	6624	6650	26	GTAGTGTCAGCAATGTCTCTGCCAAAT	58.21851852	5139	6675	6702	27	TTAGACTCAGTAAGAACACCTGTGCCTG	59.92142857	20	26	16	42	25
2776	8169	8195	26	AAAGGTAAGAACAAGTCCTGAGTTGAA	55.18148148	5243	8212	8239	27	TGAAAACTTTGTCAGGGTAATAAACACC	55.52857143	20	20	22	42	17
2909	10230	10256	26	TTGTCCATCAAAGTGTCCCTTATTTAC	55.18148148	5383	10279	10306	27	AAACTCTGAAGTCTTGTAAAAGTGTTCC	55.52857143	20	17	25	42	23
3555	19879	19905	26	GTGGTGGTTGGTAAAGAACATCAGAAC	58.21851852	5994	19915	19942	27	TGAAGTCATTGAGAGCCTTTGCGAGATG	59.92142857	20	30	12	42	10
3676	21511	21537	26	CAATGTTGTGACTTTTTGCTACCTGCG	58.21851852	6098	21555	21582	27	CTACAGTCAATACAAGCACCAAGGTCAC	59.92142857	20	28	14	42	18
4113	27734	27760	26	AAACTTCTCTTCAAGCCAATCAAGGAC	56.7	6533	27784	27811	27	TGCCAAAGATGTTAGTTAGCCACTGCGA	59.92142857	20	36	6	42	24
4203	28389	28415	26	TGGCAACCAACATAAGAGAACACACAG	58.21851852	6628	28437	28464	27	CCACCCTTACGAAGAATGGTTTTCAAGC	59.92142857	20	22	20	42	22
4278	28677	28703	26	ATGAGAGTTGAAAGGCACATTTGGTTG	56.7	6684	28705	28732	27	ATTCATTTGGTGACGCAACTGGATAGAC	58.45714286	20	40	2	42	2
1987	966	992	26	AGCAAAGCAAGAGCAGCATCACCGCCA	62.77407407	4508	1011	1038	27	GGAGAAGTTCCCCTACTGCTGCCTGGAG	65.77857143	20	18	25	43	19
1988	967	993	26	GCAAAGCAAGAGCAGCATCACCGCCAT	62.77407407	4509	1012	1039	27	GAGAAGTTCCCCTACTGCTGCCTGGAGT	64.31428571	20	16	27	43	19
2908	10229	10255	26	GTTGTCCATCAAAGTGTCCCTTATTTA	55.18148148	5383	10279	10306	27	AAACTCTGAAGTCTTGTAAAAGTGTTCC	55.52857143	20	18	25	43	24
3055	13306	13332	26	ATGTAATCACCAGCATTTGTCCAGTCA	56.7	5509	13353	13380	27	GTCAGTAACATTATCGCTACCAACACAT	56.99285714	20	41	2	43	21
3482	19509	19535	26	ACTGAAAAAGTCTGTCCTGGTTGAATG	56.7	5925	19547	19574	27	ATACTTAGGTGTCTTAGGATTGGCTGTA	56.99285714	20	29	14	43	12
3483	19510	19536	26	CTGAAAAAGTCTGTCCTGGTTGAATGC	58.21851852	5925	19547	19574	27	ATACTTAGGTGTCTTAGGATTGGCTGTA	56.99285714	20	29	14	43	11
3536	19860	19886	26	GCTGAGGTGATAGAGGTTTGTGGTGGT	61.25555556	5979	19900	19927	27	CAGAACCTGAGTTACTGAAGTCATTGAG	58.45714286	20	9	34	43	14
3676	21511	21537	26	CAATGTTGTGACTTTTTGCTACCTGCG	58.21851852	6100	21557	21584	27	ACAGTCAATACAAGCACCAAGGTCACGG	61.38571429	20	28	15	43	20
3961	26650	26676	26	TGTCCTCACTGCCGTCTTGTTGACCAA	61.25555556	6375	26677	26704	27	CAGTTTGTTGACTATCATCATCTAACCA	55.52857143	20	15	28	43	1
4121	27754	27780	26	CAAGGACGGGTTTGAGTTTTTCATAAA	55.18148148	6547	27804	27831	27	CACTGCGAAGTCAACTGAACAACACCAC	61.38571429	20	33	10	43	24
2266	2863	2889	26	TGATGTAGCAACAGTGATTTCTTTAGG	55.18148148	4780	2914	2941	27	TAGATGGTGTCCAGCAATACGAAGATGT	58.45714286	20	37	7	44	25
2268	2865	2891	26	ATGTAGCAACAGTGATTTCTTTAGGCA	55.18148148	4782	2916	2943	27	GATGGTGTCCAGCAATACGAAGATGTCC	61.38571429	20	39	5	44	25
2274	2871	2897	26	CAACAGTGATTTCTTTAGGCAGGTCCT	58.21851852	4788	2922	2949	27	GTCCAGCAATACGAAGATGTCCACGAAG	61.38571429	20	42	2	44	25
2471	4551	4577	26	ACTGGCTCAGAGTCGTCTTCATCAAAT	58.21851852	4954	4594	4621	27	AAGAACAACAGCCCTTGAGACAACTACA	58.45714286	20	6	38	44	17
2780	8173	8199	26	GTAAGAACAAGTCCTGAGTTGAATGTA	55.18148148	5246	8215	8242	27	AAACTTTGTCAGGGTAATAAACACCACG	56.99285714	20	24	20	44	16
2912	10233	10259	26	TCCATCAAAGTGTCCCTTATTTACAAC	55.18148148	5383	10279	10306	27	AAACTCTGAAGTCTTGTAAAAGTGTTCC	55.52857143	20	19	25	44	20
3676	21511	21537	26	CAATGTTGTGACTTTTTGCTACCTGCG	58.21851852	6094	21551	21578	27	CGCACTACAGTCAATACAAGCACCAAGG	61.38571429	20	28	16	44	14
3792	23433	23459	26	GTAGTTTTCACATTACACTCAAGAACG	55.18148148	6219	23460	23487	27	TCTTTCTGTATGGTAGGATTTTCCACTA	55.52857143	20	19	25	44	1
4214	28416	28442	26	CCTCCAAAGGCAATAGTGCGACCACCC	64.29259259	6636	28453	28480	27	TGGTTTTCAAGCCAGATTCATTATGGTA	55.52857143	20	2	42	44	11
4216	28423	28449	26	AGGCAATAGTGCGACCACCCTTACGAA	61.25555556	6636	28453	28480	27	TGGTTTTCAAGCCAGATTCATTATGGTA	55.52857143	20	2	42	44	4
4228	28442	28468	26	CTTACGAAGAATGGTTTTCAAGCCAGA	56.7	6665	28484	28511	27	GGCAAGACTATGCTCAGGTCCTACTTCT	61.38571429	20	28	16	44	16
1987	966	992	26	AGCAAAGCAAGAGCAGCATCACCGCCA	62.77407407	4509	1012	1039	27	GAGAAGTTCCCCTACTGCTGCCTGGAGT	64.31428571	20	18	27	45	20
2267	2864	2890	26	GATGTAGCAACAGTGATTTCTTTAGGC	56.7	4781	2915	2942	27	AGATGGTGTCCAGCAATACGAAGATGTC	59.92142857	20	38	7	45	25
2469	4549	4575	26	GCACTGGCTCAGAGTCGTCTTCATCAA	61.25555556	4954	4594	4621	27	AAGAACAACAGCCCTTGAGACAACTACA	58.45714286	20	7	38	45	19
2518	5052	5078	26	GAAACAAAGACACCTTCACGAGGAAAG	58.21851852	5001	5097	5124	27	CAAATGGCAGGAGCAGTTGTGAAGTTCT	59.92142857	20	10	35	45	19
2650	6577	6603	26	GTGTAATGTCAAGAATCTCAAGTGTCT	55.18148148	5125	6615	6642	27	ACAGCATCAGTAGTGTCAGCAATGTCTC	59.92142857	20	23	22	45	12
2779	8172	8198	26	GGTAAGAACAAGTCCTGAGTTGAATGT	56.7	5244	8213	8240	27	GAAAACTTTGTCAGGGTAATAAACACCA	55.52857143	20	24	21	45	15
2780	8173	8199	26	GTAAGAACAAGTCCTGAGTTGAATGTA	55.18148148	5244	8213	8240	27	GAAAACTTTGTCAGGGTAATAAACACCA	55.52857143	20	24	21	45	14
3477	19504	19530	26	CTAACACTGAAAAAGTCTGTCCTGGTT	56.7	5927	19549	19576	27	ACTTAGGTGTCTTAGGATTGGCTGTATC	58.45714286	20	34	11	45	19
3537	19861	19887	26	CTGAGGTGATAGAGGTTTGTGGTGGTT	59.73703704	5979	19900	19927	27	CAGAACCTGAGTTACTGAAGTCATTGAG	58.45714286	20	11	34	45	13
3676	21511	21537	26	CAATGTTGTGACTTTTTGCTACCTGCG	58.21851852	6095	21552	21579	27	GCACTACAGTCAATACAAGCACCAAGGT	59.92142857	20	28	17	45	15
4202	28388	28414	26	ATGGCAACCAACATAAGAGAACACACA	56.7	6628	28437	28464	27	CCACCCTTACGAAGAATGGTTTTCAAGC	59.92142857	20	25	20	45	23
4216	28423	28449	26	AGGCAATAGTGCGACCACCCTTACGAA	61.25555556	6637	28454	28481	27	GGTTTTCAAGCCAGATTCATTATGGTAT	55.52857143	20	2	43	45	5
2775	8168	8194	26	GAAAGGTAAGAACAAGTCCTGAGTTGA	56.7	5246	8215	8242	27	AAACTTTGTCAGGGTAATAAACACCACG	56.99285714	20	26	20	46	21
2779	8172	8198	26	GGTAAGAACAAGTCCTGAGTTGAATGT	56.7	5243	8212	8239	27	TGAAAACTTTGTCAGGGTAATAAACACC	55.52857143	20	24	22	46	14
3479	19506	19532	26	AACACTGAAAAAGTCTGTCCTGGTTGA	56.7	5926	19548	19575	27	TACTTAGGTGTCTTAGGATTGGCTGTAT	56.99285714	20	35	11	46	16
3480	19507	19533	26	ACACTGAAAAAGTCTGTCCTGGTTGAA	56.7	5926	19548	19575	27	TACTTAGGTGTCTTAGGATTGGCTGTAT	56.99285714	20	35	11	46	15
3676	21511	21537	26	CAATGTTGTGACTTTTTGCTACCTGCG	58.21851852	6096	21553	21580	27	CACTACAGTCAATACAAGCACCAAGGTC	59.92142857	20	28	18	46	16
3940	26628	26654	26	GTTTGAATAGTAGTTGTCTGATTGTCC	55.18148148	6375	26677	26704	27	CAGTTTGTTGACTATCATCATCTAACCA	55.52857143	20	18	28	46	23
4021	26898	26924	26	AACTCACCAGACTCATCAAATAAGTAG	55.18148148	6453	26936	26963	27	ACTCCACTCATCTAAATCAATGCCCAGT	58.45714286	20	25	21	46	12
4204	28390	28416	26	GGCAACCAACATAAGAGAACACACAGC	59.73703704	6628	28437	28464	27	CCACCCTTACGAAGAATGGTTTTCAAGC	59.92142857	20	26	20	46	21
4279	28678	28704	26	TGAGAGTTGAAAGGCACATTTGGTTGC	58.21851852	6688	28709	28736	27	ATTTGGTGACGCAACTGGATAGACAGAT	58.45714286	20	39	7	46	5
2775	8168	8194	26	GAAAGGTAAGAACAAGTCCTGAGTTGA	56.7	5244	8213	8240	27	GAAAACTTTGTCAGGGTAATAAACACCA	55.52857143	20	26	21	47	19
2775	8168	8194	26	GAAAGGTAAGAACAAGTCCTGAGTTGA	56.7	5245	8214	8241	27	AAAACTTTGTCAGGGTAATAAACACCAC	55.52857143	20	26	21	47	20
3058	13309	13335	26	TAATCACCAGCATTTGTCCAGTCACAT	56.7	5506	13350	13377	27	AAAGTCAGTAACATTATCGCTACCAACA	55.52857143	20	36	11	47	15
3481	19508	19534	26	CACTGAAAAAGTCTGTCCTGGTTGAAT	56.7	5925	19547	19574	27	ATACTTAGGTGTCTTAGGATTGGCTGTA	56.99285714	20	33	14	47	13
3551	19875	19901	26	GTTTGTGGTGGTTGGTAAAGAACATCA	56.7	5994	19915	19942	27	TGAAGTCATTGAGAGCCTTTGCGAGATG	59.92142857	20	35	12	47	14
4202	28388	28414	26	ATGGCAACCAACATAAGAGAACACACA	56.7	6629	28438	28465	27	CACCCTTACGAAGAATGGTTTTCAAGCC	59.92142857	20	25	22	47	24
4203	28389	28415	26	TGGCAACCAACATAAGAGAACACACAG	58.21851852	6630	28439	28466	27	ACCCTTACGAAGAATGGTTTTCAAGCCA	58.45714286	20	22	25	47	24
2414	4218	4244	26	AGCAACGAGCAAAAGGTGTGAGTAAAC	58.21851852	4906	4269	4296	27	GCAAACAAAGTGAACACCCTTGGAGAGT	59.92142857	20	15	33	48	25
3477	19504	19530	26	CTAACACTGAAAAAGTCTGTCCTGGTT	56.7	5925	19547	19574	27	ATACTTAGGTGTCTTAGGATTGGCTGTA	56.99285714	20	34	14	48	17
1986	965	991	26	CAGCAAAGCAAGAGCAGCATCACCGCC	64.29259259	4509	1012	1039	27	GAGAAGTTCCCCTACTGCTGCCTGGAGT	64.31428571	20	22	27	49	21
3479	19506	19532	26	AACACTGAAAAAGTCTGTCCTGGTTGA	56.7	5925	19547	19574	27	ATACTTAGGTGTCTTAGGATTGGCTGTA	56.99285714	20	35	14	49	15
4024	26902	26928	26	CACCAGACTCATCAAATAAGTAGTATG	55.18148148	6449	26932	26959	27	CCATACTCCACTCATCTAAATCAATGCC	58.45714286	20	29	20	49	4
4024	26902	26928	26	CACCAGACTCATCAAATAAGTAGTATG	55.18148148	6450	26933	26960	27	CATACTCCACTCATCTAAATCAATGCCC	58.45714286	20	29	20	49	5
4112	27733	27759	26	TAAACTTCTCTTCAAGCCAATCAAGGA	55.18148148	6532	27783	27810	27	GTGCCAAAGATGTTAGTTAGCCACTGCG	61.38571429	20	42	7	49	24
1999	981	1007	26	GCATCACCGCCATTGCCAGCCATTCTA	62.77407407	4510	1013	1040	27	AGAAGTTCCCCTACTGCTGCCTGGAGTT	62.85	20	9	41	50	6
2272	2869	2895	26	AGCAACAGTGATTTCTTTAGGCAGGTC	58.21851852	4785	2919	2946	27	GGTGTCCAGCAATACGAAGATGTCCACG	62.85	20	49	1	50	24
2272	2869	2895	26	AGCAACAGTGATTTCTTTAGGCAGGTC	58.21851852	4786	2920	2947	27	GTGTCCAGCAATACGAAGATGTCCACGA	61.38571429	20	49	1	50	25
4024	26902	26928	26	CACCAGACTCATCAAATAAGTAGTATG	55.18148148	6447	26930	26957	27	AGCCATACTCCACTCATCTAAATCAATG	56.99285714	20	29	21	50	2
4104	27700	27726	26	CCCAACCGTCTCTAAGAAACTCTACAC	59.73703704	6527	27736	27763	27	ACTTCTCTTCAAGCCAATCAAGGACGGG	61.38571429	20	16	34	50	10
4202	28388	28414	26	ATGGCAACCAACATAAGAGAACACACA	56.7	6630	28439	28466	27	ACCCTTACGAAGAATGGTTTTCAAGCCA	58.45714286	20	25	25	50	25
1997	979	1005	26	CAGCATCACCGCCATTGCCAGCCATTC	64.29259259	4510	1013	1040	27	AGAAGTTCCCCTACTGCTGCCTGGAGTT	62.85	20	10	41	51	8
3145	14183	14209	26	CGTCAGAGAGTATCATCATTGAGAAAT	55.18148148	5585	14222	14249	27	ATGCGTAAAACTCATTCACAAAGTCTGT	55.52857143	20	16	35	51	13
3792	23433	23459	26	GTAGTTTTCACATTACACTCAAGAACG	55.18148148	6221	23474	23501	27	AGGATTTTCCACTACTTCTTCAGAGACT	56.99285714	20	19	32	51	15
4204	28390	28416	26	GGCAACCAACATAAGAGAACACACAGC	59.73703704	6630	28439	28466	27	ACCCTTACGAAGAATGGTTTTCAAGCCA	58.45714286	20	26	25	51	23
2781	8177	8203	26	GAACAAGTCCTGAGTTGAATGTAAAAC	55.18148148	5244	8213	8240	27	GAAAACTTTGTCAGGGTAATAAACACCA	55.52857143	20	31	21	52	10
1985	964	990	26	GCAGCAAAGCAAGAGCAGCATCACCGC	64.29259259	4509	1012	1039	27	GAGAAGTTCCCCTACTGCTGCCTGGAGT	64.31428571	20	26	27	53	22
2270	2867	2893	26	GTAGCAACAGTGATTTCTTTAGGCAGG	58.21851852	4784	2918	2945	27	TGGTGTCCAGCAATACGAAGATGTCCAC	61.38571429	20	50	3	53	25
2273	2870	2896	26	GCAACAGTGATTTCTTTAGGCAGGTCC	59.73703704	4781	2915	2942	27	AGATGGTGTCCAGCAATACGAAGATGTC	59.92142857	20	46	7	53	19
3536	19860	19886	26	GCTGAGGTGATAGAGGTTTGTGGTGGT	61.25555556	5980	19901	19928	27	AGAACCTGAGTTACTGAAGTCATTGAGA	56.99285714	20	9	44	53	15
4205	28391	28417	26	GCAACCAACATAAGAGAACACACAGCC	59.73703704	6629	28438	28465	27	CACCCTTACGAAGAATGGTTTTCAAGCC	59.92142857	20	31	22	53	21
4211	28397	28423	26	AACATAAGAGAACACACAGCCTCCAAA	56.7	6623	28424	28451	27	GGCAATAGTGCGACCACCCTTACGAAGA	62.85	20	51	2	53	1
4211	28397	28423	26	AACATAAGAGAACACACAGCCTCCAAA	56.7	6624	28425	28452	27	GCAATAGTGCGACCACCCTTACGAAGAA	61.38571429	20	51	2	53	2
4211	28397	28423	26	AACATAAGAGAACACACAGCCTCCAAA	56.7	6625	28426	28453	27	CAATAGTGCGACCACCCTTACGAAGAAT	59.92142857	20	51	2	53	3
2272	2869	2895	26	AGCAACAGTGATTTCTTTAGGCAGGTC	58.21851852	4782	2916	2943	27	GATGGTGTCCAGCAATACGAAGATGTCC	61.38571429	20	49	5	54	21
3007	11913	11939	26	CAACTTGTCATAAAGGTCTCTATCAGA	55.18148148	5465	11951	11978	27	GTATGCCTACTTTTGCTCTGGTAATAGC	58.45714286	20	25	29	54	12
3055	13306	13332	26	ATGTAATCACCAGCATTTGTCCAGTCA	56.7	5505	13349	13376	27	TAAAGTCAGTAACATTATCGCTACCAAC	55.52857143	20	41	13	54	17
3789	23430	23456	26	TCGGTAGTTTTCACATTACACTCAAGA	55.18148148	6226	23479	23506	27	TTTCCACTACTTCTTCAGAGACTGGTTT	56.99285714	20	19	35	54	23
4106	27702	27728	26	CAACCGTCTCTAAGAAACTCTACACCT	58.21851852	6525	27734	27761	27	AAACTTCTCTTCAAGCCAATCAAGGACG	58.45714286	20	18	36	54	6
4204	28390	28416	26	GGCAACCAACATAAGAGAACACACAGC	59.73703704	6632	28441	28468	27	CCTTACGAAGAATGGTTTTCAAGCCAGA	58.45714286	20	26	28	54	25
4211	28397	28423	26	AACATAAGAGAACACACAGCCTCCAAA	56.7	6626	28427	28454	27	AATAGTGCGACCACCCTTACGAAGAATG	59.92142857	20	51	3	54	4
4211	28397	28423	26	AACATAAGAGAACACACAGCCTCCAAA	56.7	6627	28428	28455	27	ATAGTGCGACCACCCTTACGAAGAATGG	61.38571429	20	51	3	54	5
1998	980	1006	26	AGCATCACCGCCATTGCCAGCCATTCT	62.77407407	4511	1014	1041	27	GAAGTTCCCCTACTGCTGCCTGGAGTTG	64.31428571	20	9	46	55	8
2269	2866	2892	26	TGTAGCAACAGTGATTTCTTTAGGCAG	56.7	4783	2917	2944	27	ATGGTGTCCAGCAATACGAAGATGTCCA	59.92142857	20	51	4	55	25
2655	6582	6608	26	ATGTCAAGAATCTCAAGTGTCTGTGGA	56.7	5126	6616	6643	27	CAGCATCAGTAGTGTCAGCAATGTCTCT	59.92142857	20	34	21	55	8
3093	13814	13840	26	ACAAATGAAAGACATCAGCATACTCCT	55.18148148	5541	13843	13870	27	TTAGGATGTTTAGTAAGTGGGTAAGCAT	55.52857143	20	35	20	55	3
3537	19861	19887	26	CTGAGGTGATAGAGGTTTGTGGTGGTT	59.73703704	5980	19901	19928	27	AGAACCTGAGTTACTGAAGTCATTGAGA	56.99285714	20	11	44	55	14
3547	19871	19897	26	AGAGGTTTGTGGTGGTTGGTAAAGAAC	58.21851852	5993	19914	19941	27	CTGAAGTCATTGAGAGCCTTTGCGAGAT	59.92142857	20	34	21	55	17
4213	28399	28425	26	CATAAGAGAACACACAGCCTCCAAAGG	59.73703704	6625	28426	28453	27	CAATAGTGCGACCACCCTTACGAAGAAT	59.92142857	20	53	2	55	1
2655	6582	6608	26	ATGTCAAGAATCTCAAGTGTCTGTGGA	56.7	5125	6615	6642	27	ACAGCATCAGTAGTGTCAGCAATGTCTC	59.92142857	20	34	22	56	7
3957	26646	26672	26	TGATTGTCCTCACTGCCGTCTTGTTGA	59.73703704	6376	26683	26710	27	GTTGACTATCATCATCTAACCAATCTTC	55.52857143	20	36	20	56	11
4046	26949	26975	26	AAATCAATGCCCAGTGGTGTAAGTAAT	55.18148148	6463	26990	27017	27	CAAAGTTTTTATGACAGCATCTGCCACA	56.99285714	20	5	51	56	15
4046	26949	26975	26	AAATCAATGCCCAGTGGTGTAAGTAAT	55.18148148	6472	26999	27026	27	TATGACAGCATCTGCCACAACACAGGCG	62.85	20	5	51	56	24
4107	27703	27729	26	AACCGTCTCTAAGAAACTCTACACCTT	56.7	6527	27736	27763	27	ACTTCTCTTCAAGCCAATCAAGGACGGG	61.38571429	20	22	34	56	7
4108	27704	27730	26	ACCGTCTCTAAGAAACTCTACACCTTC	58.21851852	6529	27738	27765	27	TTCTCTTCAAGCCAATCAAGGACGGGTT	59.92142857	20	23	33	56	8
4108	27704	27730	26	ACCGTCTCTAAGAAACTCTACACCTTC	58.21851852	6530	27739	27766	27	TCTCTTCAAGCCAATCAAGGACGGGTTT	59.92142857	20	23	33	56	9
4108	27704	27730	26	ACCGTCTCTAAGAAACTCTACACCTTC	58.21851852	6531	27740	27767	27	CTCTTCAAGCCAATCAAGGACGGGTTTG	61.38571429	20	23	33	56	10
4212	28398	28424	26	ACATAAGAGAACACACAGCCTCCAAAG	58.21851852	6624	28425	28452	27	GCAATAGTGCGACCACCCTTACGAAGAA	61.38571429	20	54	2	56	1
4212	28398	28424	26	ACATAAGAGAACACACAGCCTCCAAAG	58.21851852	6625	28426	28453	27	CAATAGTGCGACCACCCTTACGAAGAAT	59.92142857	20	54	2	56	2
4230	28444	28470	26	TACGAAGAATGGTTTTCAAGCCAGATT	55.18148148	6665	28484	28511	27	GGCAAGACTATGCTCAGGTCCTACTTCT	61.38571429	20	40	16	56	14
1971	950	976	26	CAATCTGTCAAGCAGCAGCAAAGCAAG	59.73703704	4503	977	1004	27	AGCAGCATCACCGCCATTGCCAGCCATT	64.31428571	20	44	13	57	1
2774	8167	8193	26	AGAAAGGTAAGAACAAGTCCTGAGTTG	56.7	5246	8215	8242	27	AAACTTTGTCAGGGTAATAAACACCACG	56.99285714	20	37	20	57	22
3536	19860	19886	26	GCTGAGGTGATAGAGGTTTGTGGTGGT	61.25555556	5981	19902	19929	27	GAACCTGAGTTACTGAAGTCATTGAGAG	58.45714286	20	9	48	57	16
3555	19879	19905	26	GTGGTGGTTGGTAAAGAACATCAGAAC	58.21851852	5992	19913	19940	27	ACTGAAGTCATTGAGAGCCTTTGCGAGA	59.92142857	20	30	27	57	8
3956	26645	26671	26	CTGATTGTCCTCACTGCCGTCTTGTTG	61.25555556	6377	26686	26713	27	GACTATCATCATCTAACCAATCTTCTTC	55.52857143	20	40	17	57	15
4108	27704	27730	26	ACCGTCTCTAAGAAACTCTACACCTTC	58.21851852	6527	27736	27763	27	ACTTCTCTTCAAGCCAATCAAGGACGGG	61.38571429	20	23	34	57	6
4109	27705	27731	26	CCGTCTCTAAGAAACTCTACACCTTCC	59.73703704	6529	27738	27765	27	TTCTCTTCAAGCCAATCAAGGACGGGTT	59.92142857	20	24	33	57	7
4109	27705	27731	26	CCGTCTCTAAGAAACTCTACACCTTCC	59.73703704	6530	27739	27766	27	TCTCTTCAAGCCAATCAAGGACGGGTTT	59.92142857	20	24	33	57	8
4109	27705	27731	26	CCGTCTCTAAGAAACTCTACACCTTCC	59.73703704	6531	27740	27767	27	CTCTTCAAGCCAATCAAGGACGGGTTTG	61.38571429	20	24	33	57	9
4230	28444	28470	26	TACGAAGAATGGTTTTCAAGCCAGATT	55.18148148	6666	28485	28512	27	GCAAGACTATGCTCAGGTCCTACTTCTG	61.38571429	20	40	17	57	15
2271	2868	2894	26	TAGCAACAGTGATTTCTTTAGGCAGGT	56.7	4781	2915	2942	27	AGATGGTGTCCAGCAATACGAAGATGTC	59.92142857	20	51	7	58	21
2774	8167	8193	26	AGAAAGGTAAGAACAAGTCCTGAGTTG	56.7	5244	8213	8240	27	GAAAACTTTGTCAGGGTAATAAACACCA	55.52857143	20	37	21	58	20
2774	8167	8193	26	AGAAAGGTAAGAACAAGTCCTGAGTTG	56.7	5245	8214	8241	27	AAAACTTTGTCAGGGTAATAAACACCAC	55.52857143	20	37	21	58	21
3536	19860	19886	26	GCTGAGGTGATAGAGGTTTGTGGTGGT	61.25555556	5982	19903	19930	27	AACCTGAGTTACTGAAGTCATTGAGAGC	58.45714286	20	9	49	58	17
3789	23430	23456	26	TCGGTAGTTTTCACATTACACTCAAGA	55.18148148	6225	23478	23505	27	TTTTCCACTACTTCTTCAGAGACTGGTT	56.99285714	20	19	39	58	22
4046	26949	26975	26	AAATCAATGCCCAGTGGTGTAAGTAAT	55.18148148	6470	26997	27024	27	TTTATGACAGCATCTGCCACAACACAGG	59.92142857	20	5	53	58	22
4105	27701	27727	26	CCAACCGTCTCTAAGAAACTCTACACC	59.73703704	6524	27733	27760	27	TAAACTTCTCTTCAAGCCAATCAAGGAC	56.99285714	20	16	42	58	6
4109	27705	27731	26	CCGTCTCTAAGAAACTCTACACCTTCC	59.73703704	6527	27736	27763	27	ACTTCTCTTCAAGCCAATCAAGGACGGG	61.38571429	20	24	34	58	5
4110	27706	27732	26	CGTCTCTAAGAAACTCTACACCTTCCT	58.21851852	6529	27738	27765	27	TTCTCTTCAAGCCAATCAAGGACGGGTT	59.92142857	20	25	33	58	6
4110	27706	27732	26	CGTCTCTAAGAAACTCTACACCTTCCT	58.21851852	6531	27740	27767	27	CTCTTCAAGCCAATCAAGGACGGGTTTG	61.38571429	20	25	33	58	8
4111	27707	27733	26	GTCTCTAAGAAACTCTACACCTTCCTT	56.7	6530	27739	27766	27	TCTCTTCAAGCCAATCAAGGACGGGTTT	59.92142857	20	25	33	58	6
4233	28454	28480	26	GGTTTTCAAGCCAGATTCATTATGGTA	55.18148148	6666	28485	28512	27	GCAAGACTATGCTCAGGTCCTACTTCTG	61.38571429	20	41	17	58	5
3537	19861	19887	26	CTGAGGTGATAGAGGTTTGTGGTGGTT	59.73703704	5981	19902	19929	27	GAACCTGAGTTACTGAAGTCATTGAGAG	58.45714286	20	11	48	59	15
4045	26948	26974	26	TAAATCAATGCCCAGTGGTGTAAGTAA	55.18148148	6471	26998	27025	27	TTATGACAGCATCTGCCACAACACAGGC	61.38571429	20	7	52	59	24
4108	27704	27730	26	ACCGTCTCTAAGAAACTCTACACCTTC	58.21851852	6528	27737	27764	27	CTTCTCTTCAAGCCAATCAAGGACGGGT	61.38571429	20	23	36	59	7
4109	27705	27731	26	CCGTCTCTAAGAAACTCTACACCTTCC	59.73703704	6526	27735	27762	27	AACTTCTCTTCAAGCCAATCAAGGACGG	59.92142857	20	24	35	59	4
4195	28367	28393	26	AACCCAATAGGCACACTTGTTATGGCA	58.21851852	6618	28396	28423	27	CAACATAAGAGAACACACAGCCTCCAAA	58.45714286	20	8	51	59	3
1972	951	977	26	AATCTGTCAAGCAGCAGCAAAGCAAGA	58.21851852	4504	978	1005	27	GCAGCATCACCGCCATTGCCAGCCATTC	65.77857143	20	48	12	60	1
1998	980	1006	26	AGCATCACCGCCATTGCCAGCCATTCT	62.77407407	4512	1015	1042	27	AAGTTCCCCTACTGCTGCCTGGAGTTGA	62.85	20	9	51	60	9
1999	981	1007	26	GCATCACCGCCATTGCCAGCCATTCTA	62.77407407	4512	1015	1042	27	AAGTTCCCCTACTGCTGCCTGGAGTTGA	62.85	20	9	51	60	8
1999	981	1007	26	GCATCACCGCCATTGCCAGCCATTCTA	62.77407407	4513	1016	1043	27	AGTTCCCCTACTGCTGCCTGGAGTTGAA	62.85	20	9	51	60	9
3537	19861	19887	26	CTGAGGTGATAGAGGTTTGTGGTGGTT	59.73703704	5982	19903	19930	27	AACCTGAGTTACTGAAGTCATTGAGAGC	58.45714286	20	11	49	60	16
3538	19862	19888	26	TGAGGTGATAGAGGTTTGTGGTGGTTG	59.73703704	5983	19904	19931	27	ACCTGAGTTACTGAAGTCATTGAGAGCC	59.92142857	20	12	48	60	16
3788	23429	23455	26	TTCGGTAGTTTTCACATTACACTCAAG	55.18148148	6224	23477	23504	27	ATTTTCCACTACTTCTTCAGAGACTGGT	56.99285714	20	17	43	60	22
3789	23430	23456	26	TCGGTAGTTTTCACATTACACTCAAGA	55.18148148	6223	23476	23503	27	GATTTTCCACTACTTCTTCAGAGACTGG	58.45714286	20	19	41	60	20
3792	23433	23459	26	GTAGTTTTCACATTACACTCAAGAACG	55.18148148	6223	23476	23503	27	GATTTTCCACTACTTCTTCAGAGACTGG	58.45714286	20	19	41	60	17
4044	26947	26973	26	CTAAATCAATGCCCAGTGGTGTAAGTA	56.7	6470	26997	27024	27	TTTATGACAGCATCTGCCACAACACAGG	59.92142857	20	7	53	60	24
4109	27705	27731	26	CCGTCTCTAAGAAACTCTACACCTTCC	59.73703704	6528	27737	27764	27	CTTCTCTTCAAGCCAATCAAGGACGGGT	61.38571429	20	24	36	60	6
4111	27707	27733	26	GTCTCTAAGAAACTCTACACCTTCCTT	56.7	6526	27735	27762	27	AACTTCTCTTCAAGCCAATCAAGGACGG	59.92142857	20	25	35	60	2
4196	28368	28394	26	ACCCAATAGGCACACTTGTTATGGCAA	58.21851852	6618	28396	28423	27	CAACATAAGAGAACACACAGCCTCCAAA	58.45714286	20	9	51	60	2
4205	28391	28417	26	GCAACCAACATAAGAGAACACACAGCC	59.73703704	6631	28440	28467	27	CCCTTACGAAGAATGGTTTTCAAGCCAG	59.92142857	20	31	29	60	23
1997	979	1005	26	CAGCATCACCGCCATTGCCAGCCATTC	64.29259259	4512	1015	1042	27	AAGTTCCCCTACTGCTGCCTGGAGTTGA	62.85	20	10	51	61	10
2658	6616	6642	26	CAGCATCAGTAGTGTCAGCAATGTCTC	59.73703704	5137	6661	6688	27	GCAGAAACTTTTTGTTAGACTCAGTAAG	55.52857143	20	19	42	61	19
2660	6618	6644	26	GCATCAGTAGTGTCAGCAATGTCTCTG	59.73703704	5136	6660	6687	27	GGCAGAAACTTTTTGTTAGACTCAGTAA	55.52857143	20	16	45	61	16
3546	19870	19896	26	TAGAGGTTTGTGGTGGTTGGTAAAGAA	56.7	5992	19913	19940	27	ACTGAAGTCATTGAGAGCCTTTGCGAGA	59.92142857	20	34	27	61	17
3792	23433	23459	26	GTAGTTTTCACATTACACTCAAGAACG	55.18148148	6227	23480	23507	27	TTCCACTACTTCTTCAGAGACTGGTTTT	56.99285714	20	19	42	61	21
4043	26946	26972	26	TCTAAATCAATGCCCAGTGGTGTAAGT	56.7	6470	26997	27024	27	TTTATGACAGCATCTGCCACAACACAGG	59.92142857	20	8	53	61	25
4046	26949	26975	26	AAATCAATGCCCAGTGGTGTAAGTAAT	55.18148148	6468	26995	27022	27	TTTTTATGACAGCATCTGCCACAACACA	56.99285714	20	5	56	61	20
4046	26949	26975	26	AAATCAATGCCCAGTGGTGTAAGTAAT	55.18148148	6469	26996	27023	27	TTTTATGACAGCATCTGCCACAACACAG	58.45714286	20	5	56	61	21
4110	27706	27732	26	CGTCTCTAAGAAACTCTACACCTTCCT	58.21851852	6525	27734	27761	27	AAACTTCTCTTCAAGCCAATCAAGGACG	58.45714286	20	25	36	61	2
4111	27707	27733	26	GTCTCTAAGAAACTCTACACCTTCCTT	56.7	6525	27734	27761	27	AAACTTCTCTTCAAGCCAATCAAGGACG	58.45714286	20	25	36	61	1
4207	28393	28419	26	AACCAACATAAGAGAACACACAGCCTC	58.21851852	6629	28438	28465	27	CACCCTTACGAAGAATGGTTTTCAAGCC	59.92142857	20	39	22	61	19
2005	1015	1041	26	AAGTTCCCCTACTGCTGCCTGGAGTTG	62.77407407	4516	1066	1093	27	GTGATGAGGAACGAGAAGAGGCTTGACT	61.38571429	20	45	17	62	25
2656	6583	6609	26	TGTCAAGAATCTCAAGTGTCTGTGGAT	56.7	5125	6615	6642	27	ACAGCATCAGTAGTGTCAGCAATGTCTC	59.92142857	20	40	22	62	6
3545	19869	19895	26	ATAGAGGTTTGTGGTGGTTGGTAAAGA	56.7	5991	19912	19939	27	TACTGAAGTCATTGAGAGCCTTTGCGAG	59.92142857	20	35	27	62	17
3551	19875	19901	26	GTTTGTGGTGGTTGGTAAAGAACATCA	56.7	5992	19913	19940	27	ACTGAAGTCATTGAGAGCCTTTGCGAGA	59.92142857	20	35	27	62	12
1996	978	1004	26	GCAGCATCACCGCCATTGCCAGCCATT	64.29259259	4514	1017	1044	27	GTTCCCCTACTGCTGCCTGGAGTTGAAT	62.85	20	10	53	63	13
1997	979	1005	26	CAGCATCACCGCCATTGCCAGCCATTC	64.29259259	4514	1017	1044	27	GTTCCCCTACTGCTGCCTGGAGTTGAAT	62.85	20	10	53	63	12
2007	1017	1043	26	GTTCCCCTACTGCTGCCTGGAGTTGAA	62.77407407	4515	1065	1092	27	CGTGATGAGGAACGAGAAGAGGCTTGAC	62.85	20	51	12	63	22
2773	8166	8192	26	AAGAAAGGTAAGAACAAGTCCTGAGTT	55.18148148	5246	8215	8242	27	AAACTTTGTCAGGGTAATAAACACCACG	56.99285714	20	43	20	63	23
2909	10230	10256	26	TTGTCCATCAAAGTGTCCCTTATTTAC	55.18148148	5385	10281	10308	27	ACTCTGAAGTCTTGTAAAAGTGTTCCAG	56.99285714	20	17	46	63	25
3955	26644	26670	26	TCTGATTGTCCTCACTGCCGTCTTGTT	59.73703704	6377	26686	26713	27	GACTATCATCATCTAACCAATCTTCTTC	55.52857143	20	46	17	63	16
4044	26947	26973	26	CTAAATCAATGCCCAGTGGTGTAAGTA	56.7	6467	26994	27021	27	GTTTTTATGACAGCATCTGCCACAACAC	58.45714286	20	7	56	63	21
4044	26947	26973	26	CTAAATCAATGCCCAGTGGTGTAAGTA	56.7	6468	26995	27022	27	TTTTTATGACAGCATCTGCCACAACACA	56.99285714	20	7	56	63	22
4045	26948	26974	26	TAAATCAATGCCCAGTGGTGTAAGTAA	55.18148148	6468	26995	27022	27	TTTTTATGACAGCATCTGCCACAACACA	56.99285714	20	7	56	63	21
4045	26948	26974	26	TAAATCAATGCCCAGTGGTGTAAGTAA	55.18148148	6469	26996	27023	27	TTTTATGACAGCATCTGCCACAACACAG	58.45714286	20	7	56	63	22
1991	973	999	26	CAAGAGCAGCATCACCGCCATTGCCAG	64.29259259	4513	1016	1043	27	AGTTCCCCTACTGCTGCCTGGAGTTGAA	62.85	20	13	51	64	17
1993	975	1001	26	AGAGCAGCATCACCGCCATTGCCAGCC	65.81111111	4512	1015	1042	27	AAGTTCCCCTACTGCTGCCTGGAGTTGA	62.85	20	13	51	64	14
1994	976	1002	26	GAGCAGCATCACCGCCATTGCCAGCCA	65.81111111	4512	1015	1042	27	AAGTTCCCCTACTGCTGCCTGGAGTTGA	62.85	20	13	51	64	13
1994	976	1002	26	GAGCAGCATCACCGCCATTGCCAGCCA	65.81111111	4513	1016	1043	27	AGTTCCCCTACTGCTGCCTGGAGTTGAA	62.85	20	13	51	64	14
2659	6617	6643	26	AGCATCAGTAGTGTCAGCAATGTCTCT	58.21851852	5135	6659	6686	27	AGGCAGAAACTTTTTGTTAGACTCAGTA	55.52857143	20	16	48	64	16
2660	6618	6644	26	GCATCAGTAGTGTCAGCAATGTCTCTG	59.73703704	5135	6659	6686	27	AGGCAGAAACTTTTTGTTAGACTCAGTA	55.52857143	20	16	48	64	15
2773	8166	8192	26	AAGAAAGGTAAGAACAAGTCCTGAGTT	55.18148148	5244	8213	8240	27	GAAAACTTTGTCAGGGTAATAAACACCA	55.52857143	20	43	21	64	21
2773	8166	8192	26	AAGAAAGGTAAGAACAAGTCCTGAGTT	55.18148148	5245	8214	8241	27	AAAACTTTGTCAGGGTAATAAACACCAC	55.52857143	20	43	21	64	22
3956	26645	26671	26	CTGATTGTCCTCACTGCCGTCTTGTTG	61.25555556	6374	26676	26703	27	ACAGTTTGTTGACTATCATCATCTAACC	55.52857143	20	40	24	64	5
3957	26646	26672	26	TGATTGTCCTCACTGCCGTCTTGTTGA	59.73703704	6375	26677	26704	27	CAGTTTGTTGACTATCATCATCTAACCA	55.52857143	20	36	28	64	5
4043	26946	26972	26	TCTAAATCAATGCCCAGTGGTGTAAGT	56.7	6468	26995	27022	27	TTTTTATGACAGCATCTGCCACAACACA	56.99285714	20	8	56	64	23
4206	28392	28418	26	CAACCAACATAAGAGAACACACAGCCT	58.21851852	6632	28441	28468	27	CCTTACGAAGAATGGTTTTCAAGCCAGA	58.45714286	20	36	28	64	23
4263	28541	28567	26	AACAACAGCATTTTGGGGTAAGTAACC	56.7	6680	28569	28596	27	CAAGTAGTGGCACCTTCTTTAGTCAAAT	56.99285714	20	38	26	64	2
2665	6623	6649	26	AGTAGTGTCAGCAATGTCTCTGCCAAA	58.21851852	5137	6661	6688	27	GCAGAAACTTTTTGTTAGACTCAGTAAG	55.52857143	20	23	42	65	12
2871	9934	9960	26	GCACAAATCGTTTCAGTTGGTTTCTTG	56.7	5354	9968	9995	27	CAGTCATAGAACAAACACCAATAGTAGA	55.52857143	20	34	31	65	8
4108	27704	27730	26	ACCGTCTCTAAGAAACTCTACACCTTC	58.21851852	6524	27733	27760	27	TAAACTTCTCTTCAAGCCAATCAAGGAC	56.99285714	20	23	42	65	3
4206	28392	28418	26	CAACCAACATAAGAGAACACACAGCCT	58.21851852	6631	28440	28467	27	CCCTTACGAAGAATGGTTTTCAAGCCAG	59.92142857	20	36	29	65	22
1973	952	978	26	ATCTGTCAAGCAGCAGCAAAGCAAGAG	59.73703704	4506	980	1007	27	AGCATCACCGCCATTGCCAGCCATTCTA	62.85	20	57	9	66	2
2018	1085	1111	26	GGCTTGACTGCCGCCTCTGCTCCCTTC	67.32962963	4540	1119	1146	27	AAGCCTTTTGGCAATGTTGTTCCTTGAG	58.45714286	20	30	36	66	8
2657	6615	6641	26	ACAGCATCAGTAGTGTCAGCAATGTCT	58.21851852	5136	6660	6687	27	GGCAGAAACTTTTTGTTAGACTCAGTAA	55.52857143	20	21	45	66	19
4038	26941	26967	26	ACTCATCTAAATCAATGCCCAGTGGTG	58.21851852	6462	26989	27016	27	GCAAAGTTTTTATGACAGCATCTGCCAC	58.45714286	20	16	50	66	22
4039	26942	26968	26	CTCATCTAAATCAATGCCCAGTGGTGT	58.21851852	6464	26991	27018	27	AAAGTTTTTATGACAGCATCTGCCACAA	55.52857143	20	10	56	66	23
4041	26944	26970	26	CATCTAAATCAATGCCCAGTGGTGTAA	56.7	6467	26994	27021	27	GTTTTTATGACAGCATCTGCCACAACAC	58.45714286	20	10	56	66	24
4041	26944	26970	26	CATCTAAATCAATGCCCAGTGGTGTAA	56.7	6468	26995	27022	27	TTTTTATGACAGCATCTGCCACAACACA	56.99285714	20	10	56	66	25
4042	26945	26971	26	ATCTAAATCAATGCCCAGTGGTGTAAG	56.7	6469	26996	27023	27	TTTTATGACAGCATCTGCCACAACACAG	58.45714286	20	10	56	66	25
4191	28363	28389	26	GTGGAACCCAATAGGCACACTTGTTAT	58.21851852	6619	28397	28424	27	AACATAAGAGAACACACAGCCTCCAAAG	58.45714286	20	9	57	66	8
4196	28368	28394	26	ACCCAATAGGCACACTTGTTATGGCAA	58.21851852	6619	28397	28424	27	AACATAAGAGAACACACAGCCTCCAAAG	58.45714286	20	9	57	66	3
4197	28369	28395	26	CCCAATAGGCACACTTGTTATGGCAAC	59.73703704	6619	28397	28424	27	AACATAAGAGAACACACAGCCTCCAAAG	58.45714286	20	9	57	66	2
2006	1016	1042	26	AGTTCCCCTACTGCTGCCTGGAGTTGA	62.77407407	4517	1067	1094	27	TGATGAGGAACGAGAAGAGGCTTGACTG	61.38571429	20	50	17	67	25
2912	10233	10259	26	TCCATCAAAGTGTCCCTTATTTACAAC	55.18148148	5386	10284	10311	27	CTGAAGTCTTGTAAAAGTGTTCCAGAGG	58.45714286	20	19	48	67	25
3092	13813	13839	26	TACAAATGAAAGACATCAGCATACTCC	55.18148148	5541	13843	13870	27	TTAGGATGTTTAGTAAGTGGGTAAGCAT	55.52857143	20	47	20	67	4
3954	26643	26669	26	GTCTGATTGTCCTCACTGCCGTCTTGT	61.25555556	6376	26683	26710	27	GTTGACTATCATCATCTAACCAATCTTC	55.52857143	20	47	20	67	14
3964	26692	26718	26	CATCATCTAACCAATCTTCTTCTTGCT	55.18148148	6395	26725	26752	27	CAGGTTGAAGAGCAGCAGAAGTGGCACC	64.31428571	20	13	54	67	7
4038	26941	26967	26	ACTCATCTAAATCAATGCCCAGTGGTG	58.21851852	6463	26990	27017	27	CAAAGTTTTTATGACAGCATCTGCCACA	56.99285714	20	16	51	67	23
4040	26943	26969	26	TCATCTAAATCAATGCCCAGTGGTGTA	56.7	6464	26991	27018	27	AAAGTTTTTATGACAGCATCTGCCACAA	55.52857143	20	11	56	67	22
4040	26943	26969	26	TCATCTAAATCAATGCCCAGTGGTGTA	56.7	6467	26994	27021	27	GTTTTTATGACAGCATCTGCCACAACAC	58.45714286	20	11	56	67	25
4110	27706	27732	26	CGTCTCTAAGAAACTCTACACCTTCCT	58.21851852	6524	27733	27760	27	TAAACTTCTCTTCAAGCCAATCAAGGAC	56.99285714	20	25	42	67	1
4206	28392	28418	26	CAACCAACATAAGAGAACACACAGCCT	58.21851852	6633	28442	28469	27	CTTACGAAGAATGGTTTTCAAGCCAGAT	56.99285714	20	36	31	67	24
2007	1017	1043	26	GTTCCCCTACTGCTGCCTGGAGTTGAA	62.77407407	4518	1068	1095	27	GATGAGGAACGAGAAGAGGCTTGACTGC	62.85	20	51	17	68	25
2666	6624	6650	26	GTAGTGTCAGCAATGTCTCTGCCAAAT	58.21851852	5137	6661	6688	27	GCAGAAACTTTTTGTTAGACTCAGTAAG	55.52857143	20	26	42	68	11
4039	26942	26968	26	CTCATCTAAATCAATGCCCAGTGGTGT	58.21851852	6465	26992	27019	27	AAGTTTTTATGACAGCATCTGCCACAAC	56.99285714	20	10	58	68	24
4207	28393	28419	26	AACCAACATAAGAGAACACACAGCCTC	58.21851852	6631	28440	28467	27	CCCTTACGAAGAATGGTTTTCAAGCCAG	59.92142857	20	39	29	68	21
1973	952	978	26	ATCTGTCAAGCAGCAGCAAAGCAAGAG	59.73703704	4505	979	1006	27	CAGCATCACCGCCATTGCCAGCCATTCT	64.31428571	20	57	12	69	1
1974	953	979	26	TCTGTCAAGCAGCAGCAAAGCAAGAGC	61.25555556	4506	980	1007	27	AGCATCACCGCCATTGCCAGCCATTCTA	62.85	20	60	9	69	1
2008	1018	1044	26	TTCCCCTACTGCTGCCTGGAGTTGAAT	61.25555556	4516	1066	1093	27	GTGATGAGGAACGAGAAGAGGCTTGACT	61.38571429	20	52	17	69	22
2018	1085	1111	26	GGCTTGACTGCCGCCTCTGCTCCCTTC	67.32962963	4533	1112	1139	27	TGCGTAGAAGCCTTTTGGCAATGTTGTT	58.45714286	20	30	39	69	1
3367	18038	18064	26	GCACTTTACATCTGACATTTTAGACTG	55.18148148	5791	18066	18093	27	ACAGTGGCTACTTTGATACAAGGTTTGC	58.45714286	20	55	14	69	2
3544	19868	19894	26	GATAGAGGTTTGTGGTGGTTGGTAAAG	58.21851852	5979	19900	19927	27	CAGAACCTGAGTTACTGAAGTCATTGAG	58.45714286	20	35	34	69	6
4039	26942	26968	26	CTCATCTAAATCAATGCCCAGTGGTGT	58.21851852	6466	26993	27020	27	AGTTTTTATGACAGCATCTGCCACAACA	56.99285714	20	10	59	69	25
4040	26943	26969	26	TCATCTAAATCAATGCCCAGTGGTGTA	56.7	6465	26992	27019	27	AAGTTTTTATGACAGCATCTGCCACAAC	56.99285714	20	11	58	69	23
2871	9934	9960	26	GCACAAATCGTTTCAGTTGGTTTCTTG	56.7	5352	9966	9993	27	GTCAGTCATAGAACAAACACCAATAGTA	55.52857143	20	34	36	70	6
2872	9935	9961	26	CACAAATCGTTTCAGTTGGTTTCTTGG	56.7	5353	9967	9994	27	TCAGTCATAGAACAAACACCAATAGTAG	55.52857143	20	35	35	70	6
3542	19866	19892	26	GTGATAGAGGTTTGTGGTGGTTGGTAA	58.21851852	5987	19908	19935	27	GAGTTACTGAAGTCATTGAGAGCCTTTG	58.45714286	20	29	41	70	16
3542	19866	19892	26	GTGATAGAGGTTTGTGGTGGTTGGTAA	58.21851852	5988	19909	19936	27	AGTTACTGAAGTCATTGAGAGCCTTTGC	58.45714286	20	29	41	70	17
3952	26641	26667	26	TTGTCTGATTGTCCTCACTGCCGTCTT	59.73703704	6376	26683	26710	27	GTTGACTATCATCATCTAACCAATCTTC	55.52857143	20	50	20	70	16
3955	26644	26670	26	TCTGATTGTCCTCACTGCCGTCTTGTT	59.73703704	6374	26676	26703	27	ACAGTTTGTTGACTATCATCATCTAACC	55.52857143	20	46	24	70	6
4040	26943	26969	26	TCATCTAAATCAATGCCCAGTGGTGTA	56.7	6466	26993	27020	27	AGTTTTTATGACAGCATCTGCCACAACA	56.99285714	20	11	59	70	24
4207	28393	28419	26	AACCAACATAAGAGAACACACAGCCTC	58.21851852	6633	28442	28469	27	CTTACGAAGAATGGTTTTCAAGCCAGAT	56.99285714	20	39	31	70	23
3953	26642	26668	26	TGTCTGATTGTCCTCACTGCCGTCTTG	61.25555556	6377	26686	26713	27	GACTATCATCATCTAACCAATCTTCTTC	55.52857143	20	54	17	71	18
3954	26643	26669	26	GTCTGATTGTCCTCACTGCCGTCTTGT	61.25555556	6374	26676	26703	27	ACAGTTTGTTGACTATCATCATCTAACC	55.52857143	20	47	24	71	7
4210	28396	28422	26	CAACATAAGAGAACACACAGCCTCCAA	58.21851852	6630	28439	28466	27	ACCCTTACGAAGAATGGTTTTCAAGCCA	58.45714286	20	46	25	71	17
2772	8165	8191	26	AAAGAAAGGTAAGAACAAGTCCTGAGT	55.18148148	5243	8212	8239	27	TGAAAACTTTGTCAGGGTAATAAACACC	55.52857143	20	50	22	72	21
3543	19867	19893	26	TGATAGAGGTTTGTGGTGGTTGGTAAA	56.7	5989	19910	19937	27	GTTACTGAAGTCATTGAGAGCCTTTGCG	59.92142857	20	32	40	72	17
3553	19877	19903	26	TTGTGGTGGTTGGTAAAGAACATCAGA	56.7	5989	19910	19937	27	GTTACTGAAGTCATTGAGAGCCTTTGCG	59.92142857	20	32	40	72	7
3953	26642	26668	26	TGTCTGATTGTCCTCACTGCCGTCTTG	61.25555556	6378	26690	26717	27	ATCATCATCTAACCAATCTTCTTCTTGC	55.52857143	20	54	18	72	22
3964	26692	26718	26	CATCATCTAACCAATCTTCTTCTTGCT	55.18148148	6394	26724	26751	27	TCAGGTTGAAGAGCAGCAGAAGTGGCAC	62.85	20	13	59	72	6
3964	26692	26718	26	CATCATCTAACCAATCTTCTTCTTGCT	55.18148148	6396	26726	26753	27	AGGTTGAAGAGCAGCAGAAGTGGCACCA	62.85	20	13	59	72	8
3543	19867	19893	26	TGATAGAGGTTTGTGGTGGTTGGTAAA	56.7	5987	19908	19935	27	GAGTTACTGAAGTCATTGAGAGCCTTTG	58.45714286	20	32	41	73	15
3543	19867	19893	26	TGATAGAGGTTTGTGGTGGTTGGTAAA	56.7	5988	19909	19936	27	AGTTACTGAAGTCATTGAGAGCCTTTGC	58.45714286	20	32	41	73	16
3544	19868	19894	26	GATAGAGGTTTGTGGTGGTTGGTAAAG	58.21851852	5990	19911	19938	27	TTACTGAAGTCATTGAGAGCCTTTGCGA	58.45714286	20	35	38	73	17
3545	19869	19895	26	ATAGAGGTTTGTGGTGGTTGGTAAAGA	56.7	5990	19911	19938	27	TTACTGAAGTCATTGAGAGCCTTTGCGA	58.45714286	20	35	38	73	16
3551	19875	19901	26	GTTTGTGGTGGTTGGTAAAGAACATCA	56.7	5990	19911	19938	27	TTACTGAAGTCATTGAGAGCCTTTGCGA	58.45714286	20	35	38	73	10
2659	6617	6643	26	AGCATCAGTAGTGTCAGCAATGTCTCT	58.21851852	5134	6658	6685	27	AAGGCAGAAACTTTTTGTTAGACTCAGT	55.52857143	20	16	58	74	15
2660	6618	6644	26	GCATCAGTAGTGTCAGCAATGTCTCTG	59.73703704	5134	6658	6685	27	AAGGCAGAAACTTTTTGTTAGACTCAGT	55.52857143	20	16	58	74	14
3547	19871	19897	26	AGAGGTTTGTGGTGGTTGGTAAAGAAC	58.21851852	5989	19910	19937	27	GTTACTGAAGTCATTGAGAGCCTTTGCG	59.92142857	20	34	40	74	13
3953	26642	26668	26	TGTCTGATTGTCCTCACTGCCGTCTTG	61.25555556	6376	26683	26710	27	GTTGACTATCATCATCTAACCAATCTTC	55.52857143	20	54	20	74	15
3955	26644	26670	26	TCTGATTGTCCTCACTGCCGTCTTGTT	59.73703704	6375	26677	26704	27	CAGTTTGTTGACTATCATCATCTAACCA	55.52857143	20	46	28	74	7
3963	26691	26717	26	TCATCATCTAACCAATCTTCTTCTTGC	55.18148148	6397	26727	26754	27	GGTTGAAGAGCAGCAGAAGTGGCACCAA	62.85	20	13	61	74	10
3964	26692	26718	26	CATCATCTAACCAATCTTCTTCTTGCT	55.18148148	6397	26727	26754	27	GGTTGAAGAGCAGCAGAAGTGGCACCAA	62.85	20	13	61	74	9
4038	26941	26967	26	ACTCATCTAAATCAATGCCCAGTGGTG	58.21851852	6465	26992	27019	27	AAGTTTTTATGACAGCATCTGCCACAAC	56.99285714	20	16	58	74	25
3542	19866	19892	26	GTGATAGAGGTTTGTGGTGGTTGGTAA	58.21851852	5984	19905	19932	27	CCTGAGTTACTGAAGTCATTGAGAGCCT	59.92142857	20	29	46	75	13
3542	19866	19892	26	GTGATAGAGGTTTGTGGTGGTTGGTAA	58.21851852	5986	19907	19934	27	TGAGTTACTGAAGTCATTGAGAGCCTTT	56.99285714	20	29	46	75	15
3544	19868	19894	26	GATAGAGGTTTGTGGTGGTTGGTAAAG	58.21851852	5989	19910	19937	27	GTTACTGAAGTCATTGAGAGCCTTTGCG	59.92142857	20	35	40	75	16
3545	19869	19895	26	ATAGAGGTTTGTGGTGGTTGGTAAAGA	56.7	5989	19910	19937	27	GTTACTGAAGTCATTGAGAGCCTTTGCG	59.92142857	20	35	40	75	15
3546	19870	19896	26	TAGAGGTTTGTGGTGGTTGGTAAAGAA	56.7	5988	19909	19936	27	AGTTACTGAAGTCATTGAGAGCCTTTGC	58.45714286	20	34	41	75	13
3549	19873	19899	26	AGGTTTGTGGTGGTTGGTAAAGAACAT	56.7	5987	19908	19935	27	GAGTTACTGAAGTCATTGAGAGCCTTTG	58.45714286	20	34	41	75	9
2310	3070	3096	26	CGCAAACAGTCTGAAAGAAGCAATGAA	56.7	4816	3115	3142	27	GCCTACAAGACAAGCCATTGCGATAGCA	61.38571429	20	70	6	76	19
2873	9936	9962	26	ACAAATCGTTTCAGTTGGTTTCTTGGC	56.7	5352	9966	9993	27	GTCAGTCATAGAACAAACACCAATAGTA	55.52857143	20	40	36	76	4
3544	19868	19894	26	GATAGAGGTTTGTGGTGGTTGGTAAAG	58.21851852	5987	19908	19935	27	GAGTTACTGAAGTCATTGAGAGCCTTTG	58.45714286	20	35	41	76	14
3544	19868	19894	26	GATAGAGGTTTGTGGTGGTTGGTAAAG	58.21851852	5988	19909	19936	27	AGTTACTGAAGTCATTGAGAGCCTTTGC	58.45714286	20	35	41	76	15
3545	19869	19895	26	ATAGAGGTTTGTGGTGGTTGGTAAAGA	56.7	5987	19908	19935	27	GAGTTACTGAAGTCATTGAGAGCCTTTG	58.45714286	20	35	41	76	13
3545	19869	19895	26	ATAGAGGTTTGTGGTGGTTGGTAAAGA	56.7	5988	19909	19936	27	AGTTACTGAAGTCATTGAGAGCCTTTGC	58.45714286	20	35	41	76	14
3551	19875	19901	26	GTTTGTGGTGGTTGGTAAAGAACATCA	56.7	5987	19908	19935	27	GAGTTACTGAAGTCATTGAGAGCCTTTG	58.45714286	20	35	41	76	7
3551	19875	19901	26	GTTTGTGGTGGTTGGTAAAGAACATCA	56.7	5988	19909	19936	27	AGTTACTGAAGTCATTGAGAGCCTTTGC	58.45714286	20	35	41	76	8
3552	19876	19902	26	TTTGTGGTGGTTGGTAAAGAACATCAG	56.7	5989	19910	19937	27	GTTACTGAAGTCATTGAGAGCCTTTGCG	59.92142857	20	36	40	76	8
3964	26692	26718	26	CATCATCTAACCAATCTTCTTCTTGCT	55.18148148	6398	26728	26755	27	GTTGAAGAGCAGCAGAAGTGGCACCAAA	61.38571429	20	13	63	76	10
3965	26693	26719	26	ATCATCTAACCAATCTTCTTCTTGCTC	55.18148148	6394	26724	26751	27	TCAGGTTGAAGAGCAGCAGAAGTGGCAC	62.85	20	17	59	76	5
4206	28392	28418	26	CAACCAACATAAGAGAACACACAGCCT	58.21851852	6634	28443	28470	27	TTACGAAGAATGGTTTTCAAGCCAGATT	55.52857143	20	36	40	76	25
2310	3070	3096	26	CGCAAACAGTCTGAAAGAAGCAATGAA	56.7	4815	3114	3141	27	AGCCTACAAGACAAGCCATTGCGATAGC	61.38571429	20	70	7	77	18
3552	19876	19902	26	TTTGTGGTGGTTGGTAAAGAACATCAG	56.7	5988	19909	19936	27	AGTTACTGAAGTCATTGAGAGCCTTTGC	58.45714286	20	36	41	77	7
3553	19877	19903	26	TTGTGGTGGTTGGTAAAGAACATCAGA	56.7	5985	19906	19933	27	CTGAGTTACTGAAGTCATTGAGAGCCTT	58.45714286	20	32	45	77	3
3966	26694	26720	26	TCATCTAACCAATCTTCTTCTTGCTCT	55.18148148	6395	26725	26752	27	CAGGTTGAAGAGCAGCAGAAGTGGCACC	64.31428571	20	23	54	77	5
3543	19867	19893	26	TGATAGAGGTTTGTGGTGGTTGGTAAA	56.7	5984	19905	19932	27	CCTGAGTTACTGAAGTCATTGAGAGCCT	59.92142857	20	32	46	78	12
3553	19877	19903	26	TTGTGGTGGTTGGTAAAGAACATCAGA	56.7	5984	19905	19932	27	CCTGAGTTACTGAAGTCATTGAGAGCCT	59.92142857	20	32	46	78	2
3553	19877	19903	26	TTGTGGTGGTTGGTAAAGAACATCAGA	56.7	5986	19907	19934	27	TGAGTTACTGAAGTCATTGAGAGCCTTT	56.99285714	20	32	46	78	4
3546	19870	19896	26	TAGAGGTTTGTGGTGGTTGGTAAAGAA	56.7	5985	19906	19933	27	CTGAGTTACTGAAGTCATTGAGAGCCTT	58.45714286	20	34	45	79	10
3547	19871	19897	26	AGAGGTTTGTGGTGGTTGGTAAAGAAC	58.21851852	5985	19906	19933	27	CTGAGTTACTGAAGTCATTGAGAGCCTT	58.45714286	20	34	45	79	9
4211	28397	28423	26	AACATAAGAGAACACACAGCCTCCAAA	56.7	6632	28441	28468	27	CCTTACGAAGAATGGTTTTCAAGCCAGA	58.45714286	20	51	28	79	18
2310	3070	3096	26	CGCAAACAGTCTGAAAGAAGCAATGAA	56.7	4814	3113	3140	27	AAGCCTACAAGACAAGCCATTGCGATAG	59.92142857	20	70	10	80	17
3544	19868	19894	26	GATAGAGGTTTGTGGTGGTTGGTAAAG	58.21851852	5985	19906	19933	27	CTGAGTTACTGAAGTCATTGAGAGCCTT	58.45714286	20	35	45	80	12
3545	19869	19895	26	ATAGAGGTTTGTGGTGGTTGGTAAAGA	56.7	5985	19906	19933	27	CTGAGTTACTGAAGTCATTGAGAGCCTT	58.45714286	20	35	45	80	11
3546	19870	19896	26	TAGAGGTTTGTGGTGGTTGGTAAAGAA	56.7	5984	19905	19932	27	CCTGAGTTACTGAAGTCATTGAGAGCCT	59.92142857	20	34	46	80	9
3546	19870	19896	26	TAGAGGTTTGTGGTGGTTGGTAAAGAA	56.7	5986	19907	19934	27	TGAGTTACTGAAGTCATTGAGAGCCTTT	56.99285714	20	34	46	80	11
3547	19871	19897	26	AGAGGTTTGTGGTGGTTGGTAAAGAAC	58.21851852	5984	19905	19932	27	CCTGAGTTACTGAAGTCATTGAGAGCCT	59.92142857	20	34	46	80	8
3547	19871	19897	26	AGAGGTTTGTGGTGGTTGGTAAAGAAC	58.21851852	5986	19907	19934	27	TGAGTTACTGAAGTCATTGAGAGCCTTT	56.99285714	20	34	46	80	10
4211	28397	28423	26	AACATAAGAGAACACACAGCCTCCAAA	56.7	6631	28440	28467	27	CCCTTACGAAGAATGGTTTTCAAGCCAG	59.92142857	20	51	29	80	17
1964	918	944	26	CCTTTACCAGACATTTTGCTCTCAAGC	58.21851852	4491	961	988	27	GCAGCAGCAAAGCAAGAGCAGCATCACC	64.31428571	20	37	44	81	17
2310	3070	3096	26	CGCAAACAGTCTGAAAGAAGCAATGAA	56.7	4806	3105	3132	27	GCCACATCAAGCCTACAAGACAAGCCAT	61.38571429	20	70	11	81	9
3544	19868	19894	26	GATAGAGGTTTGTGGTGGTTGGTAAAG	58.21851852	5984	19905	19932	27	CCTGAGTTACTGAAGTCATTGAGAGCCT	59.92142857	20	35	46	81	11
3544	19868	19894	26	GATAGAGGTTTGTGGTGGTTGGTAAAG	58.21851852	5986	19907	19934	27	TGAGTTACTGAAGTCATTGAGAGCCTTT	56.99285714	20	35	46	81	13
3545	19869	19895	26	ATAGAGGTTTGTGGTGGTTGGTAAAGA	56.7	5986	19907	19934	27	TGAGTTACTGAAGTCATTGAGAGCCTTT	56.99285714	20	35	46	81	12
3551	19875	19901	26	GTTTGTGGTGGTTGGTAAAGAACATCA	56.7	5986	19907	19934	27	TGAGTTACTGAAGTCATTGAGAGCCTTT	56.99285714	20	35	46	81	6
3552	19876	19902	26	TTTGTGGTGGTTGGTAAAGAACATCAG	56.7	5985	19906	19933	27	CTGAGTTACTGAAGTCATTGAGAGCCTT	58.45714286	20	36	45	81	4
3549	19873	19899	26	AGGTTTGTGGTGGTTGGTAAAGAACAT	56.7	5981	19902	19929	27	GAACCTGAGTTACTGAAGTCATTGAGAG	58.45714286	20	34	48	82	3
3552	19876	19902	26	TTTGTGGTGGTTGGTAAAGAACATCAG	56.7	5984	19905	19932	27	CCTGAGTTACTGAAGTCATTGAGAGCCT	59.92142857	20	36	46	82	3
3953	26642	26668	26	TGTCTGATTGTCCTCACTGCCGTCTTG	61.25555556	6375	26677	26704	27	CAGTTTGTTGACTATCATCATCTAACCA	55.52857143	20	54	28	82	9
3962	26677	26703	26	CAGTTTGTTGACTATCATCATCTAACC	55.18148148	6394	26724	26751	27	TCAGGTTGAAGAGCAGCAGAAGTGGCAC	62.85	20	23	59	82	21
2019	1086	1112	26	GCTTGACTGCCGCCTCTGCTCCCTTCT	65.81111111	4534	1113	1140	27	GCGTAGAAGCCTTTTGGCAATGTTGTTC	59.92142857	20	41	42	83	1
3548	19872	19898	26	GAGGTTTGTGGTGGTTGGTAAAGAACA	58.21851852	5980	19901	19928	27	AGAACCTGAGTTACTGAAGTCATTGAGA	56.99285714	20	39	44	83	3
1963	917	943	26	GCCTTTACCAGACATTTTGCTCTCAAG	58.21851852	4491	961	988	27	GCAGCAGCAAAGCAAGAGCAGCATCACC	64.31428571	20	40	44	84	18
2314	3075	3101	26	ACAGTCTGAAAGAAGCAATGAAGTAGC	56.7	4806	3105	3132	27	GCCACATCAAGCCTACAAGACAAGCCAT	61.38571429	20	73	11	84	4
3552	19876	19902	26	TTTGTGGTGGTTGGTAAAGAACATCAG	56.7	5983	19904	19931	27	ACCTGAGTTACTGAAGTCATTGAGAGCC	59.92142857	20	36	48	84	2
4019	26855	26881	26	ATCTGGAGGGTAGAAAGAACAATACAT	55.18148148	6433	26897	26924	27	AAACTCACCAGACTCATCAAATAAGTAG	55.52857143	20	57	27	84	16
4019	26855	26881	26	ATCTGGAGGGTAGAAAGAACAATACAT	55.18148148	6440	26905	26932	27	CAGACTCATCAAATAAGTAGTATGTAGC	55.52857143	20	57	27	84	24
2314	3075	3101	26	ACAGTCTGAAAGAAGCAATGAAGTAGC	56.7	4810	3109	3136	27	CATCAAGCCTACAAGACAAGCCATTGCG	61.38571429	20	73	12	85	8
3548	19872	19898	26	GAGGTTTGTGGTGGTTGGTAAAGAACA	58.21851852	5986	19907	19934	27	TGAGTTACTGAAGTCATTGAGAGCCTTT	56.99285714	20	39	46	85	9
4017	26853	26879	26	TCATCTGGAGGGTAGAAAGAACAATAC	56.7	6434	26898	26925	27	AACTCACCAGACTCATCAAATAAGTAGT	55.52857143	20	54	31	85	19
4018	26854	26880	26	CATCTGGAGGGTAGAAAGAACAATACA	56.7	6436	26900	26927	27	CTCACCAGACTCATCAAATAAGTAGTAT	55.52857143	20	54	31	85	20
2313	3074	3100	26	AACAGTCTGAAAGAAGCAATGAAGTAG	55.18148148	4806	3105	3132	27	GCCACATCAAGCCTACAAGACAAGCCAT	61.38571429	20	75	11	86	5
2314	3075	3101	26	ACAGTCTGAAAGAAGCAATGAAGTAGC	56.7	4807	3106	3133	27	CCACATCAAGCCTACAAGACAAGCCATT	59.92142857	20	73	13	86	5
2314	3075	3101	26	ACAGTCTGAAAGAAGCAATGAAGTAGC	56.7	4808	3107	3134	27	CACATCAAGCCTACAAGACAAGCCATTG	59.92142857	20	73	13	86	6
2314	3075	3101	26	ACAGTCTGAAAGAAGCAATGAAGTAGC	56.7	4809	3108	3135	27	ACATCAAGCCTACAAGACAAGCCATTGC	59.92142857	20	73	13	86	7
3962	26677	26703	26	CAGTTTGTTGACTATCATCATCTAACC	55.18148148	6398	26728	26755	27	GTTGAAGAGCAGCAGAAGTGGCACCAAA	61.38571429	20	23	63	86	25
4016	26852	26878	26	CTCATCTGGAGGGTAGAAAGAACAATA	56.7	6434	26898	26925	27	AACTCACCAGACTCATCAAATAAGTAGT	55.52857143	20	55	31	86	20
2311	3071	3097	26	GCAAACAGTCTGAAAGAAGCAATGAAG	56.7	4813	3112	3139	27	CAAGCCTACAAGACAAGCCATTGCGATA	59.92142857	20	77	10	87	15
4017	26853	26879	26	TCATCTGGAGGGTAGAAAGAACAATAC	56.7	6435	26899	26926	27	ACTCACCAGACTCATCAAATAAGTAGTA	55.52857143	20	54	33	87	20
4018	26854	26880	26	CATCTGGAGGGTAGAAAGAACAATACA	56.7	6435	26899	26926	27	ACTCACCAGACTCATCAAATAAGTAGTA	55.52857143	20	54	33	87	19
4020	26856	26882	26	TCTGGAGGGTAGAAAGAACAATACATA	55.18148148	6434	26898	26925	27	AACTCACCAGACTCATCAAATAAGTAGT	55.52857143	20	56	31	87	16
4020	26856	26882	26	TCTGGAGGGTAGAAAGAACAATACATA	55.18148148	6436	26900	26927	27	CTCACCAGACTCATCAAATAAGTAGTAT	55.52857143	20	56	31	87	18
2311	3071	3097	26	GCAAACAGTCTGAAAGAAGCAATGAAG	56.7	4806	3105	3132	27	GCCACATCAAGCCTACAAGACAAGCCAT	61.38571429	20	77	11	88	8
2313	3074	3100	26	AACAGTCTGAAAGAAGCAATGAAGTAG	55.18148148	4807	3106	3133	27	CCACATCAAGCCTACAAGACAAGCCATT	59.92142857	20	75	13	88	6
2313	3074	3100	26	AACAGTCTGAAAGAAGCAATGAAGTAG	55.18148148	4808	3107	3134	27	CACATCAAGCCTACAAGACAAGCCATTG	59.92142857	20	75	13	88	7
2313	3074	3100	26	AACAGTCTGAAAGAAGCAATGAAGTAG	55.18148148	4809	3108	3135	27	ACATCAAGCCTACAAGACAAGCCATTGC	59.92142857	20	75	13	88	8
2312	3072	3098	26	CAAACAGTCTGAAAGAAGCAATGAAGT	55.18148148	4816	3115	3142	27	GCCTACAAGACAAGCCATTGCGATAGCA	61.38571429	20	83	6	89	17
2311	3071	3097	26	GCAAACAGTCTGAAAGAAGCAATGAAG	56.7	4807	3106	3133	27	CCACATCAAGCCTACAAGACAAGCCATT	59.92142857	20	77	13	90	9
4019	26855	26881	26	ATCTGGAGGGTAGAAAGAACAATACAT	55.18148148	6435	26899	26926	27	ACTCACCAGACTCATCAAATAAGTAGTA	55.52857143	20	57	33	90	18
2552	5195	5221	26	AAGATGATAGCCCTTTCCACAAAAATC	55.18148148	5034	5243	5270	27	TACACACTCTGACATTTTAGTAGCAGCA	56.99285714	20	48	45	93	22
2023	1090	1116	26	GACTGCCGCCTCTGCTCCCTTCTGCGT	67.32962963	4538	1117	1144	27	AGAAGCCTTTTGGCAATGTTGTTCCTTG	58.45714286	20	63	31	94	1
2024	1091	1117	26	ACTGCCGCCTCTGCTCCCTTCTGCGTA	65.81111111	4539	1118	1145	27	GAAGCCTTTTGGCAATGTTGTTCCTTGA	58.45714286	20	63	31	94	1
2310	3070	3096	26	CGCAAACAGTCTGAAAGAAGCAATGAA	56.7	4804	3103	3130	27	GAGCCACATCAAGCCTACAAGACAAGCC	62.85	20	70	24	94	7
2312	3072	3098	26	CAAACAGTCTGAAAGAAGCAATGAAGT	55.18148148	4806	3105	3132	27	GCCACATCAAGCCTACAAGACAAGCCAT	61.38571429	20	83	11	94	7
2312	3072	3098	26	CAAACAGTCTGAAAGAAGCAATGAAGT	55.18148148	4811	3110	3137	27	ATCAAGCCTACAAGACAAGCCATTGCGA	59.92142857	20	83	11	94	12
2020	1087	1113	26	CTTGACTGCCGCCTCTGCTCCCTTCTG	65.81111111	4535	1114	1141	27	CGTAGAAGCCTTTTGGCAATGTTGTTCC	59.92142857	20	51	44	95	1
2021	1088	1114	26	TTGACTGCCGCCTCTGCTCCCTTCTGC	65.81111111	4538	1117	1144	27	AGAAGCCTTTTGGCAATGTTGTTCCTTG	58.45714286	20	64	31	95	3
2312	3072	3098	26	CAAACAGTCTGAAAGAAGCAATGAAGT	55.18148148	4810	3109	3136	27	CATCAAGCCTACAAGACAAGCCATTGCG	61.38571429	20	83	12	95	11
2861	9895	9921	26	TGACCATCAACTCTACCATCAAAAAAG	55.18148148	5347	9945	9972	27	TTCAGTTGGTTTCTTGGCTATGTCAGTC	58.45714286	20	47	48	95	24
2312	3072	3098	26	CAAACAGTCTGAAAGAAGCAATGAAGT	55.18148148	4807	3106	3133	27	CCACATCAAGCCTACAAGACAAGCCATT	59.92142857	20	83	13	96	8
2312	3072	3098	26	CAAACAGTCTGAAAGAAGCAATGAAGT	55.18148148	4808	3107	3134	27	CACATCAAGCCTACAAGACAAGCCATTG	59.92142857	20	83	13	96	9
2312	3072	3098	26	CAAACAGTCTGAAAGAAGCAATGAAGT	55.18148148	4809	3108	3135	27	ACATCAAGCCTACAAGACAAGCCATTGC	59.92142857	20	83	13	96	10
2314	3075	3101	26	ACAGTCTGAAAGAAGCAATGAAGTAGC	56.7	4804	3103	3130	27	GAGCCACATCAAGCCTACAAGACAAGCC	62.85	20	73	24	97	2
3079	13664	13690	26	CAGCCTGTAAGACTGTATGCGGTGTGT	61.25555556	5529	13696	13723	27	GCCTCATAAAACTCAGGTTCCCAATACC	59.92142857	20	10	87	97	6
1964	918	944	26	CCTTTACCAGACATTTTGCTCTCAAGC	58.21851852	4489	959	986	27	AAGCAGCAGCAAAGCAAGAGCAGCATCA	61.38571429	20	37	62	99	15
2313	3074	3100	26	AACAGTCTGAAAGAAGCAATGAAGTAG	55.18148148	4804	3103	3130	27	GAGCCACATCAAGCCTACAAGACAAGCC	62.85	20	75	24	99	3
2314	3075	3101	26	ACAGTCTGAAAGAAGCAATGAAGTAGC	56.7	4803	3102	3129	27	TGAGCCACATCAAGCCTACAAGACAAGC	61.38571429	20	73	26	99	1
2863	9897	9923	26	ACCATCAACTCTACCATCAAAAAAGAC	55.18148148	5347	9945	9972	27	TTCAGTTGGTTTCTTGGCTATGTCAGTC	58.45714286	20	51	48	99	22
2869	9905	9931	26	CTCTACCATCAAAAAAGACAGTGAGTG	56.7	5348	9946	9973	27	TCAGTTGGTTTCTTGGCTATGTCAGTCA	58.45714286	20	61	38	99	15
2313	3074	3100	26	AACAGTCTGAAAGAAGCAATGAAGTAG	55.18148148	4802	3101	3128	27	CTGAGCCACATCAAGCCTACAAGACAAG	61.38571429	20	75	25	100	1
2313	3074	3100	26	AACAGTCTGAAAGAAGCAATGAAGTAG	55.18148148	4805	3104	3131	27	AGCCACATCAAGCCTACAAGACAAGCCA	61.38571429	20	75	25	100	4
2862	9896	9922	26	GACCATCAACTCTACCATCAAAAAAGA	55.18148148	5347	9945	9972	27	TTCAGTTGGTTTCTTGGCTATGTCAGTC	58.45714286	20	52	48	100	23
3967	26695	26721	26	CATCTAACCAATCTTCTTCTTGCTCTT	55.18148148	6397	26727	26754	27	GGTTGAAGAGCAGCAGAAGTGGCACCAA	62.85	20	39	61	100	6
2308	3030	3056	26	TGTTAGTTTCTGGATTGAATGACCACA	55.18148148	4800	3074	3101	27	AACAGTCTGAAAGAAGCAATGAAGTAGC	56.99285714	20	23	78	101	18
2311	3071	3097	26	GCAAACAGTCTGAAAGAAGCAATGAAG	56.7	4801	3100	3127	27	GCTGAGCCACATCAAGCCTACAAGACAA	61.38571429	20	77	24	101	3
2311	3071	3097	26	GCAAACAGTCTGAAAGAAGCAATGAAG	56.7	4804	3103	3130	27	GAGCCACATCAAGCCTACAAGACAAGCC	62.85	20	77	24	101	6
2313	3074	3100	26	AACAGTCTGAAAGAAGCAATGAAGTAG	55.18148148	4803	3102	3129	27	TGAGCCACATCAAGCCTACAAGACAAGC	61.38571429	20	75	26	101	2
2868	9903	9929	26	AACTCTACCATCAAAAAAGACAGTGAG	55.18148148	5347	9945	9972	27	TTCAGTTGGTTTCTTGGCTATGTCAGTC	58.45714286	20	53	48	101	16
2869	9905	9931	26	CTCTACCATCAAAAAAGACAGTGAGTG	56.7	5337	9935	9962	27	CACAAATCGTTTCAGTTGGTTTCTTGGC	58.45714286	20	61	40	101	4
2870	9906	9932	26	TCTACCATCAAAAAAGACAGTGAGTGG	56.7	5336	9934	9961	27	GCACAAATCGTTTCAGTTGGTTTCTTGG	58.45714286	20	66	35	101	2
3079	13664	13690	26	CAGCCTGTAAGACTGTATGCGGTGTGT	61.25555556	5525	13692	13719	27	CATAGCCTCATAAAACTCAGGTTCCCAA	58.45714286	20	10	91	101	2
2311	3071	3097	26	GCAAACAGTCTGAAAGAAGCAATGAAG	56.7	4805	3104	3131	27	AGCCACATCAAGCCTACAAGACAAGCCA	61.38571429	20	77	25	102	7
2378	4082	4108	26	TGGCATCATAAAGTAATGGGTTTTTGG	55.18148148	4874	4111	4138	27	CGGCATTTCCAGCAAAGCCAAAGCCTCA	62.85	20	20	82	102	3
2866	9901	9927	26	TCAACTCTACCATCAAAAAAGACAGTG	55.18148148	5347	9945	9972	27	TTCAGTTGGTTTCTTGGCTATGTCAGTC	58.45714286	20	54	48	102	18
3967	26695	26721	26	CATCTAACCAATCTTCTTCTTGCTCTT	55.18148148	6398	26728	26755	27	GTTGAAGAGCAGCAGAAGTGGCACCAAA	61.38571429	20	39	63	102	7
1871	438	464	26	GCAGCAGGAAGAAGAGTCACAGTTTGC	61.25555556	4397	469	496	27	TCTTCTGTCTCTGCGGTAAGGCTTGAGT	61.38571429	20	99	4	103	5
2311	3071	3097	26	GCAAACAGTCTGAAAGAAGCAATGAAG	56.7	4803	3102	3129	27	TGAGCCACATCAAGCCTACAAGACAAGC	61.38571429	20	77	26	103	5
3193	15179	15205	26	AGAAACCCTTAGACACAGCAAAGTCAT	56.7	5634	15227	15254	27	CGGGTTTGACAGTTTGAAAAGCAACATT	56.99285714	20	19	84	103	22
1964	918	944	26	CCTTTACCAGACATTTTGCTCTCAAGC	58.21851852	4488	958	985	27	CAAGCAGCAGCAAAGCAAGAGCAGCATC	62.85	20	37	67	104	14
2770	8163	8189	26	GAAAAGAAAGGTAAGAACAAGTCCTGA	55.18148148	5243	8212	8239	27	TGAAAACTTTGTCAGGGTAATAAACACC	55.52857143	20	82	22	104	23
1964	918	944	26	CCTTTACCAGACATTTTGCTCTCAAGC	58.21851852	4486	956	983	27	GTCAAGCAGCAGCAAAGCAAGAGCAGCA	62.85	20	37	68	105	12
2378	4082	4108	26	TGGCATCATAAAGTAATGGGTTTTTGG	55.18148148	4875	4112	4139	27	GGCATTTCCAGCAAAGCCAAAGCCTCAT	61.38571429	20	20	85	105	4
1871	438	464	26	GCAGCAGGAAGAAGAGTCACAGTTTGC	61.25555556	4399	471	498	27	TTCTGTCTCTGCGGTAAGGCTTGAGTTT	59.92142857	20	99	7	106	7
1871	438	464	26	GCAGCAGGAAGAAGAGTCACAGTTTGC	61.25555556	4400	472	499	27	TCTGTCTCTGCGGTAAGGCTTGAGTTTC	61.38571429	20	99	7	106	8
2379	4083	4109	26	GGCATCATAAAGTAATGGGTTTTTGGA	55.18148148	4875	4112	4139	27	GGCATTTCCAGCAAAGCCAAAGCCTCAT	61.38571429	20	21	85	106	3
2864	9898	9924	26	CCATCAACTCTACCATCAAAAAAGACA	55.18148148	5347	9945	9972	27	TTCAGTTGGTTTCTTGGCTATGTCAGTC	58.45714286	20	58	48	106	21
1963	917	943	26	GCCTTTACCAGACATTTTGCTCTCAAG	58.21851852	4488	958	985	27	CAAGCAGCAGCAAAGCAAGAGCAGCATC	62.85	20	40	67	107	15
2312	3072	3098	26	CAAACAGTCTGAAAGAAGCAATGAAGT	55.18148148	4804	3103	3130	27	GAGCCACATCAAGCCTACAAGACAAGCC	62.85	20	83	24	107	5
1963	917	943	26	GCCTTTACCAGACATTTTGCTCTCAAG	58.21851852	4486	956	983	27	GTCAAGCAGCAGCAAAGCAAGAGCAGCA	62.85	20	40	68	108	13
2312	3072	3098	26	CAAACAGTCTGAAAGAAGCAATGAAGT	55.18148148	4802	3101	3128	27	CTGAGCCACATCAAGCCTACAAGACAAG	61.38571429	20	83	25	108	3
2312	3072	3098	26	CAAACAGTCTGAAAGAAGCAATGAAGT	55.18148148	4805	3104	3131	27	AGCCACATCAAGCCTACAAGACAAGCCA	61.38571429	20	83	25	108	6
3192	15178	15204	26	AAGAAACCCTTAGACACAGCAAAGTCA	56.7	5636	15229	15256	27	GGTTTGACAGTTTGAAAAGCAACATTGT	55.52857143	20	20	88	108	25
2021	1088	1114	26	TTGACTGCCGCCTCTGCTCCCTTCTGC	65.81111111	4536	1115	1142	27	GTAGAAGCCTTTTGGCAATGTTGTTCCT	58.45714286	20	64	45	109	1
2306	3027	3053	26	GAATGTTAGTTTCTGGATTGAATGACC	55.18148148	4796	3070	3097	27	CGCAAACAGTCTGAAAGAAGCAATGAAG	58.45714286	20	32	77	109	17
2869	9905	9931	26	CTCTACCATCAAAAAAGACAGTGAGTG	56.7	5347	9945	9972	27	TTCAGTTGGTTTCTTGGCTATGTCAGTC	58.45714286	20	61	48	109	14
3195	15181	15207	26	AAACCCTTAGACACAGCAAAGTCATAG	56.7	5634	15227	15254	27	CGGGTTTGACAGTTTGAAAAGCAACATT	56.99285714	20	25	84	109	20
1963	917	943	26	GCCTTTACCAGACATTTTGCTCTCAAG	58.21851852	4485	955	982	27	TGTCAAGCAGCAGCAAAGCAAGAGCAGC	62.85	20	40	70	110	12
2909	10230	10256	26	TTGTCCATCAAAGTGTCCCTTATTTAC	55.18148148	5382	10268	10295	27	CCACATTTTCTAAACTCTGAAGTCTTGT	55.52857143	20	17	93	110	12
3195	15181	15207	26	AAACCCTTAGACACAGCAAAGTCATAG	56.7	5635	15228	15255	27	GGGTTTGACAGTTTGAAAAGCAACATTG	56.99285714	20	25	85	110	21
2769	8162	8188	26	GGAAAAGAAAGGTAAGAACAAGTCCTG	56.7	5244	8213	8240	27	GAAAACTTTGTCAGGGTAATAAACACCA	55.52857143	20	90	21	111	25
3987	26808	26834	26	GATGGCTCAAACTCTTCTTCTTCACAA	56.7	6429	26852	26879	27	CTCATCTGGAGGGTAGAAAGAACAATAC	58.45714286	20	56	55	111	18
2022	1089	1115	26	TGACTGCCGCCTCTGCTCCCTTCTGCG	67.32962963	4537	1116	1143	27	TAGAAGCCTTTTGGCAATGTTGTTCCTT	56.99285714	20	64	48	112	1
2307	3029	3055	26	ATGTTAGTTTCTGGATTGAATGACCAC	55.18148148	4798	3072	3099	27	CAAACAGTCTGAAAGAAGCAATGAAGTA	55.52857143	20	23	89	112	17
2308	3030	3056	26	TGTTAGTTTCTGGATTGAATGACCACA	55.18148148	4798	3072	3099	27	CAAACAGTCTGAAAGAAGCAATGAAGTA	55.52857143	20	23	89	112	16
2769	8162	8188	26	GGAAAAGAAAGGTAAGAACAAGTCCTG	56.7	5243	8212	8239	27	TGAAAACTTTGTCAGGGTAATAAACACC	55.52857143	20	90	22	112	24
2870	9906	9932	26	TCTACCATCAAAAAAGACAGTGAGTGG	56.7	5339	9937	9964	27	CAAATCGTTTCAGTTGGTTTCTTGGCTA	56.99285714	20	66	47	113	5
3194	15180	15206	26	GAAACCCTTAGACACAGCAAAGTCATA	56.7	5636	15229	15256	27	GGTTTGACAGTTTGAAAAGCAACATTGT	55.52857143	20	25	88	113	23
1871	438	464	26	GCAGCAGGAAGAAGAGTCACAGTTTGC	61.25555556	4404	476	503	27	TCTCTGCGGTAAGGCTTGAGTTTCATCA	59.92142857	20	99	16	115	12
2740	7808	7834	26	GTCCATAAGAAAAGGCTGAGAGACATA	56.7	5199	7859	7886	27	AGAATAAACTCTGAACTCACTTTCCATC	55.52857143	20	59	56	115	25
2768	8161	8187	26	TGGAAAAGAAAGGTAAGAACAAGTCCT	55.18148148	5243	8212	8239	27	TGAAAACTTTGTCAGGGTAATAAACACC	55.52857143	20	93	22	115	25
2869	9905	9931	26	CTCTACCATCAAAAAAGACAGTGAGTG	56.7	5342	9940	9967	27	ATCGTTTCAGTTGGTTTCTTGGCTATGT	56.99285714	20	61	54	115	9
3196	15182	15208	26	AACCCTTAGACACAGCAAAGTCATAGA	56.7	5634	15227	15254	27	CGGGTTTGACAGTTTGAAAAGCAACATT	56.99285714	20	31	84	115	19
3197	15183	15209	26	ACCCTTAGACACAGCAAAGTCATAGAA	56.7	5634	15227	15254	27	CGGGTTTGACAGTTTGAAAAGCAACATT	56.99285714	20	31	84	115	18
4003	26824	26850	26	CTTCTTCACAATCACCTTCTTCTTCAT	55.18148148	6432	26855	26882	27	ATCTGGAGGGTAGAAAGAACAATACATA	55.52857143	20	55	60	115	5
2306	3027	3053	26	GAATGTTAGTTTCTGGATTGAATGACC	55.18148148	4797	3071	3098	27	GCAAACAGTCTGAAAGAAGCAATGAAGT	56.99285714	20	32	84	116	18
2868	9903	9929	26	AACTCTACCATCAAAAAAGACAGTGAG	55.18148148	5344	9942	9969	27	CGTTTCAGTTGGTTTCTTGGCTATGTCA	58.45714286	20	53	63	116	13
2909	10230	10256	26	TTGTCCATCAAAGTGTCCCTTATTTAC	55.18148148	5381	10267	10294	27	GCCACATTTTCTAAACTCTGAAGTCTTG	56.99285714	20	17	99	116	11
2910	10231	10257	26	TGTCCATCAAAGTGTCCCTTATTTACA	55.18148148	5381	10267	10294	27	GCCACATTTTCTAAACTCTGAAGTCTTG	56.99285714	20	17	99	116	10
3196	15182	15208	26	AACCCTTAGACACAGCAAAGTCATAGA	56.7	5635	15228	15255	27	GGGTTTGACAGTTTGAAAAGCAACATTG	56.99285714	20	31	85	116	20
3197	15183	15209	26	ACCCTTAGACACAGCAAAGTCATAGAA	56.7	5635	15228	15255	27	GGGTTTGACAGTTTGAAAAGCAACATTG	56.99285714	20	31	85	116	19
3352	17783	17809	26	TGGAAGGGAACTAAACTCTGAGGCTAT	58.21851852	5774	17811	17838	27	GCTTGTAAGGTTGCCCTGTTGTCCAGCA	62.85	20	19	97	116	2
3352	17783	17809	26	TGGAAGGGAACTAAACTCTGAGGCTAT	58.21851852	5776	17813	17840	27	TTGTAAGGTTGCCCTGTTGTCCAGCATT	59.92142857	20	19	97	116	4
3987	26808	26834	26	GATGGCTCAAACTCTTCTTCTTCACAA	56.7	6432	26855	26882	27	ATCTGGAGGGTAGAAAGAACAATACATA	55.52857143	20	56	60	116	21
4005	26826	26852	26	TCTTCACAATCACCTTCTTCTTCATCC	56.7	6432	26855	26882	27	ATCTGGAGGGTAGAAAGAACAATACATA	55.52857143	20	57	60	117	3
2866	9901	9927	26	TCAACTCTACCATCAAAAAAGACAGTG	55.18148148	5346	9944	9971	27	TTTCAGTTGGTTTCTTGGCTATGTCAGT	56.99285714	20	54	64	118	17
3988	26809	26835	26	ATGGCTCAAACTCTTCTTCTTCACAAT	55.18148148	6430	26853	26880	27	TCATCTGGAGGGTAGAAAGAACAATACA	56.99285714	20	62	56	118	18
2909	10230	10256	26	TTGTCCATCAAAGTGTCCCTTATTTAC	55.18148148	5380	10266	10293	27	AGCCACATTTTCTAAACTCTGAAGTCTT	55.52857143	20	17	104	121	10
3198	15184	15210	26	CCCTTAGACACAGCAAAGTCATAGAAG	58.21851852	5634	15227	15254	27	CGGGTTTGACAGTTTGAAAAGCAACATT	56.99285714	20	37	84	121	17
2867	9902	9928	26	CAACTCTACCATCAAAAAAGACAGTGA	55.18148148	5345	9943	9970	27	GTTTCAGTTGGTTTCTTGGCTATGTCAG	58.45714286	20	57	65	122	15
2908	10229	10255	26	GTTGTCCATCAAAGTGTCCCTTATTTA	55.18148148	5380	10266	10293	27	AGCCACATTTTCTAAACTCTGAAGTCTT	55.52857143	20	18	104	122	11
3198	15184	15210	26	CCCTTAGACACAGCAAAGTCATAGAAG	58.21851852	5635	15228	15255	27	GGGTTTGACAGTTTGAAAAGCAACATTG	56.99285714	20	37	85	122	18
3351	17782	17808	26	ATGGAAGGGAACTAAACTCTGAGGCTA	58.21851852	5775	17812	17839	27	CTTGTAAGGTTGCCCTGTTGTCCAGCAT	61.38571429	20	23	99	122	4
3350	17781	17807	26	GATGGAAGGGAACTAAACTCTGAGGCT	59.73703704	5774	17811	17838	27	GCTTGTAAGGTTGCCCTGTTGTCCAGCA	62.85	20	26	97	123	4
3350	17781	17807	26	GATGGAAGGGAACTAAACTCTGAGGCT	59.73703704	5776	17813	17840	27	TTGTAAGGTTGCCCTGTTGTCCAGCATT	59.92142857	20	26	97	123	6
2553	5200	5226	26	GATAGCCCTTTCCACAAAAATCAACTC	56.7	5042	5251	5278	27	CTGACATTTTAGTAGCAGCAAGATTAGC	56.99285714	20	77	47	124	25
2909	10230	10256	26	TTGTCCATCAAAGTGTCCCTTATTTAC	55.18148148	5379	10265	10292	27	AAGCCACATTTTCTAAACTCTGAAGTCT	55.52857143	20	17	108	125	9
3198	15184	15210	26	CCCTTAGACACAGCAAAGTCATAGAAG	58.21851852	5636	15229	15256	27	GGTTTGACAGTTTGAAAAGCAACATTGT	55.52857143	20	37	88	125	19
3350	17781	17807	26	GATGGAAGGGAACTAAACTCTGAGGCT	59.73703704	5775	17812	17839	27	CTTGTAAGGTTGCCCTGTTGTCCAGCAT	61.38571429	20	26	99	125	5
3352	17783	17809	26	TGGAAGGGAACTAAACTCTGAGGCTAT	58.21851852	5779	17816	17843	27	TAAGGTTGCCCTGTTGTCCAGCATTTCT	59.92142857	20	19	106	125	7
2869	9905	9931	26	CTCTACCATCAAAAAAGACAGTGAGTG	56.7	5345	9943	9970	27	GTTTCAGTTGGTTTCTTGGCTATGTCAG	58.45714286	20	61	65	126	12
2553	5200	5226	26	GATAGCCCTTTCCACAAAAATCAACTC	56.7	5039	5248	5275	27	ACTCTGACATTTTAGTAGCAGCAAGATT	55.52857143	20	77	50	127	22
2909	10230	10256	26	TTGTCCATCAAAGTGTCCCTTATTTAC	55.18148148	5378	10264	10291	27	AAAGCCACATTTTCTAAACTCTGAAGTC	55.52857143	20	17	110	127	8
2553	5200	5226	26	GATAGCCCTTTCCACAAAAATCAACTC	56.7	5041	5250	5277	27	TCTGACATTTTAGTAGCAGCAAGATTAG	55.52857143	20	77	51	128	24
2912	10233	10259	26	TCCATCAAAGTGTCCCTTATTTACAAC	55.18148148	5378	10264	10291	27	AAAGCCACATTTTCTAAACTCTGAAGTC	55.52857143	20	19	110	129	5
3351	17782	17808	26	ATGGAAGGGAACTAAACTCTGAGGCTA	58.21851852	5778	17815	17842	27	GTAAGGTTGCCCTGTTGTCCAGCATTTC	61.38571429	20	23	106	129	7
3351	17782	17808	26	ATGGAAGGGAACTAAACTCTGAGGCTA	58.21851852	5779	17816	17843	27	TAAGGTTGCCCTGTTGTCCAGCATTTCT	59.92142857	20	23	106	129	8
2553	5200	5226	26	GATAGCCCTTTCCACAAAAATCAACTC	56.7	5040	5249	5276	27	CTCTGACATTTTAGTAGCAGCAAGATTA	55.52857143	20	77	53	130	23
2870	9906	9932	26	TCTACCATCAAAAAAGACAGTGAGTGG	56.7	5346	9944	9971	27	TTTCAGTTGGTTTCTTGGCTATGTCAGT	56.99285714	20	66	64	130	12
3350	17781	17807	26	GATGGAAGGGAACTAAACTCTGAGGCT	59.73703704	5777	17814	17841	27	TGTAAGGTTGCCCTGTTGTCCAGCATTT	59.92142857	20	26	104	130	7
2376	4058	4084	26	TAGTATGCCAGCAAAGAAAATAGTTGG	55.18148148	4866	4085	4112	27	CATCATAAAGTAATGGGTTTTTGGAACG	55.52857143	20	88	43	131	1
2554	5201	5227	26	ATAGCCCTTTCCACAAAAATCAACTCT	55.18148148	5034	5243	5270	27	TACACACTCTGACATTTTAGTAGCAGCA	56.99285714	20	86	45	131	16
2555	5202	5228	26	TAGCCCTTTCCACAAAAATCAACTCTT	55.18148148	5044	5253	5280	27	GACATTTTAGTAGCAGCAAGATTAGCAG	56.99285714	20	91	40	131	25
2556	5203	5229	26	AGCCCTTTCCACAAAAATCAACTCTTT	55.18148148	5044	5253	5280	27	GACATTTTAGTAGCAGCAAGATTAGCAG	56.99285714	20	91	40	131	24
3352	17783	17809	26	TGGAAGGGAACTAAACTCTGAGGCTAT	58.21851852	5780	17817	17844	27	AAGGTTGCCCTGTTGTCCAGCATTTCTT	59.92142857	20	19	112	131	8
2554	5201	5227	26	ATAGCCCTTTCCACAAAAATCAACTCT	55.18148148	5043	5252	5279	27	TGACATTTTAGTAGCAGCAAGATTAGCA	55.52857143	20	86	46	132	25
2554	5201	5227	26	ATAGCCCTTTCCACAAAAATCAACTCT	55.18148148	5042	5251	5278	27	CTGACATTTTAGTAGCAGCAAGATTAGC	56.99285714	20	86	47	133	24
2458	4422	4448	26	GCGAACAAAATCTGAAGGAGTAGCATC	58.21851852	4950	4457	4484	27	CACCTTGCTTCAAAGTTACAGTTCCAAT	56.99285714	20	34	100	134	9
2556	5203	5229	26	AGCCCTTTCCACAAAAATCAACTCTTT	55.18148148	5045	5254	5281	27	ACATTTTAGTAGCAGCAAGATTAGCAGA	55.52857143	20	91	43	134	25
2459	4423	4449	26	CGAACAAAATCTGAAGGAGTAGCATCC	58.21851852	4950	4457	4484	27	CACCTTGCTTCAAAGTTACAGTTCCAAT	56.99285714	20	35	100	135	8
2554	5201	5227	26	ATAGCCCTTTCCACAAAAATCAACTCT	55.18148148	5038	5247	5274	27	CACTCTGACATTTTAGTAGCAGCAAGAT	56.99285714	20	86	49	135	20
2554	5201	5227	26	ATAGCCCTTTCCACAAAAATCAACTCT	55.18148148	5039	5248	5275	27	ACTCTGACATTTTAGTAGCAGCAAGATT	55.52857143	20	86	50	136	21
2555	5202	5228	26	TAGCCCTTTCCACAAAAATCAACTCTT	55.18148148	5034	5243	5270	27	TACACACTCTGACATTTTAGTAGCAGCA	56.99285714	20	91	45	136	15
2554	5201	5227	26	ATAGCCCTTTCCACAAAAATCAACTCT	55.18148148	5041	5250	5277	27	TCTGACATTTTAGTAGCAGCAAGATTAG	55.52857143	20	86	51	137	23
2555	5202	5228	26	TAGCCCTTTCCACAAAAATCAACTCTT	55.18148148	5043	5252	5279	27	TGACATTTTAGTAGCAGCAAGATTAGCA	55.52857143	20	91	46	137	24
2556	5203	5229	26	AGCCCTTTCCACAAAAATCAACTCTTT	55.18148148	5043	5252	5279	27	TGACATTTTAGTAGCAGCAAGATTAGCA	55.52857143	20	91	46	137	23
3350	17781	17807	26	GATGGAAGGGAACTAAACTCTGAGGCT	59.73703704	5780	17817	17844	27	AAGGTTGCCCTGTTGTCCAGCATTTCTT	59.92142857	20	26	112	138	10
3352	17783	17809	26	TGGAAGGGAACTAAACTCTGAGGCTAT	58.21851852	5781	17818	17845	27	AGGTTGCCCTGTTGTCCAGCATTTCTTC	61.38571429	20	19	119	138	9
2554	5201	5227	26	ATAGCCCTTTCCACAAAAATCAACTCT	55.18148148	5040	5249	5276	27	CTCTGACATTTTAGTAGCAGCAAGATTA	55.52857143	20	86	53	139	22
2459	4423	4449	26	CGAACAAAATCTGAAGGAGTAGCATCC	58.21851852	4946	4453	4480	27	ATTTCACCTTGCTTCAAAGTTACAGTTC	55.52857143	20	35	105	140	4
2555	5202	5228	26	TAGCCCTTTCCACAAAAATCAACTCTT	55.18148148	5035	5244	5271	27	ACACACTCTGACATTTTAGTAGCAGCAA	56.99285714	20	91	49	140	16
2555	5202	5228	26	TAGCCCTTTCCACAAAAATCAACTCTT	55.18148148	5038	5247	5274	27	CACTCTGACATTTTAGTAGCAGCAAGAT	56.99285714	20	91	49	140	19
2556	5203	5229	26	AGCCCTTTCCACAAAAATCAACTCTTT	55.18148148	5035	5244	5271	27	ACACACTCTGACATTTTAGTAGCAGCAA	56.99285714	20	91	49	140	15
2556	5203	5229	26	AGCCCTTTCCACAAAAATCAACTCTTT	55.18148148	5038	5247	5274	27	CACTCTGACATTTTAGTAGCAGCAAGAT	56.99285714	20	91	49	140	18
2555	5202	5228	26	TAGCCCTTTCCACAAAAATCAACTCTT	55.18148148	5036	5245	5272	27	CACACTCTGACATTTTAGTAGCAGCAAG	58.45714286	20	91	50	141	17
2555	5202	5228	26	TAGCCCTTTCCACAAAAATCAACTCTT	55.18148148	5037	5246	5273	27	ACACTCTGACATTTTAGTAGCAGCAAGA	56.99285714	20	91	50	141	18
2555	5202	5228	26	TAGCCCTTTCCACAAAAATCAACTCTT	55.18148148	5039	5248	5275	27	ACTCTGACATTTTAGTAGCAGCAAGATT	55.52857143	20	91	50	141	20
2556	5203	5229	26	AGCCCTTTCCACAAAAATCAACTCTTT	55.18148148	5036	5245	5272	27	CACACTCTGACATTTTAGTAGCAGCAAG	58.45714286	20	91	50	141	16
2556	5203	5229	26	AGCCCTTTCCACAAAAATCAACTCTTT	55.18148148	5037	5246	5273	27	ACACTCTGACATTTTAGTAGCAGCAAGA	56.99285714	20	91	50	141	17
2556	5203	5229	26	AGCCCTTTCCACAAAAATCAACTCTTT	55.18148148	5039	5248	5275	27	ACTCTGACATTTTAGTAGCAGCAAGATT	55.52857143	20	91	50	141	19
2404	4184	4210	26	CATAAAGATAGAGAAAAGGGGCTTCAA	55.18148148	4895	4212	4239	27	GCCAGCAGCAACGAGCAAAAGGTGTGAG	64.31428571	20	129	13	142	2
2404	4184	4210	26	CATAAAGATAGAGAAAAGGGGCTTCAA	55.18148148	4898	4215	4242	27	AGCAGCAACGAGCAAAAGGTGTGAGTAA	59.92142857	20	129	13	142	5
2459	4423	4449	26	CGAACAAAATCTGAAGGAGTAGCATCC	58.21851852	4945	4452	4479	27	GATTTCACCTTGCTTCAAAGTTACAGTT	55.52857143	20	35	107	142	3
3351	17782	17808	26	ATGGAAGGGAACTAAACTCTGAGGCTA	58.21851852	5781	17818	17845	27	AGGTTGCCCTGTTGTCCAGCATTTCTTC	61.38571429	20	23	119	142	10
3349	17780	17806	26	TGATGGAAGGGAACTAAACTCTGAGGC	59.73703704	5781	17818	17845	27	AGGTTGCCCTGTTGTCCAGCATTTCTTC	61.38571429	20	24	119	143	12
3350	17781	17807	26	GATGGAAGGGAACTAAACTCTGAGGCT	59.73703704	5781	17818	17845	27	AGGTTGCCCTGTTGTCCAGCATTTCTTC	61.38571429	20	26	119	145	11
3349	17780	17806	26	TGATGGAAGGGAACTAAACTCTGAGGC	59.73703704	5782	17819	17846	27	GGTTGCCCTGTTGTCCAGCATTTCTTCA	61.38571429	20	24	122	146	13
1871	438	464	26	GCAGCAGGAAGAAGAGTCACAGTTTGC	61.25555556	4395	467	494	27	TTTCTTCTGTCTCTGCGGTAAGGCTTGA	59.92142857	20	99	54	153	3
3970	26698	26724	26	CTAACCAATCTTCTTCTTGCTCTTCTT	55.18148148	6396	26726	26753	27	AGGTTGAAGAGCAGCAGAAGTGGCACCA	62.85	20	97	59	156	2
2376	4058	4084	26	TAGTATGCCAGCAAAGAAAATAGTTGG	55.18148148	4872	4109	4136	27	AACGGCATTTCCAGCAAAGCCAAAGCCT	61.38571429	20	88	70	158	25
2377	4065	4091	26	CCAGCAAAGAAAATAGTTGGCATCATA	55.18148148	4876	4113	4140	27	GCATTTCCAGCAAAGCCAAAGCCTCATT	59.92142857	20	86	84	170	22
2377	4065	4091	26	CCAGCAAAGAAAATAGTTGGCATCATA	55.18148148	4875	4112	4139	27	GGCATTTCCAGCAAAGCCAAAGCCTCAT	61.38571429	20	86	85	171	21
1878	463	489	26	GCTGTTTCTTCTGTCTCTGCGGTAAGG	61.25555556	4410	492	519	27	TGAGTTTCATCAGCCTTCTTCTTTTTGT	55.52857143	20	109	79	188	3
2900	10221	10247	26	TTCACCCTGTTGTCCATCAAAGTGTCC	59.73703704	5382	10268	10295	27	CCACATTTTCTAAACTCTGAAGTCTTGT	55.52857143	20	96	93	189	21
1878	463	489	26	GCTGTTTCTTCTGTCTCTGCGGTAAGG	61.25555556	4411	493	520	27	GAGTTTCATCAGCCTTCTTCTTTTTGTC	56.99285714	20	109	86	195	4
2899	10220	10246	26	CTTCACCCTGTTGTCCATCAAAGTGTC	59.73703704	5381	10267	10294	27	GCCACATTTTCTAAACTCTGAAGTCTTG	56.99285714	20	96	99	195	21
2900	10221	10247	26	TTCACCCTGTTGTCCATCAAAGTGTCC	59.73703704	5381	10267	10294	27	GCCACATTTTCTAAACTCTGAAGTCTTG	56.99285714	20	96	99	195	20
1877	462	488	26	TGCTGTTTCTTCTGTCTCTGCGGTAAG	59.73703704	4410	492	519	27	TGAGTTTCATCAGCCTTCTTCTTTTTGT	55.52857143	20	117	79	196	4
2900	10221	10247	26	TTCACCCTGTTGTCCATCAAAGTGTCC	59.73703704	5379	10265	10292	27	AAGCCACATTTTCTAAACTCTGAAGTCT	55.52857143	20	96	108	204	18
1875	460	486	26	TTTGCTGTTTCTTCTGTCTCTGCGGTA	58.21851852	4407	489	516	27	GCTTGAGTTTCATCAGCCTTCTTCTTTT	56.99285714	20	154	52	206	3
1877	462	488	26	TGCTGTTTCTTCTGTCTCTGCGGTAAG	59.73703704	4412	494	521	27	AGTTTCATCAGCCTTCTTCTTTTTGTCC	56.99285714	20	117	91	208	6
2646	6549	6575	26	ATAACACTGACACCACCAAAAGAACAT	55.18148148	5119	6577	6604	27	GTGTAATGTCAAGAATCTCAAGTGTCTG	56.99285714	20	187	25	212	2
1876	461	487	26	TTGCTGTTTCTTCTGTCTCTGCGGTAA	58.21851852	4411	493	520	27	GAGTTTCATCAGCCTTCTTCTTTTTGTC	56.99285714	20	132	86	218	6
3987	26808	26834	26	GATGGCTCAAACTCTTCTTCTTCACAA	56.7	6428	26835	26862	27	TCACCTTCTTCTTCATCCTCATCTGGAG	59.92142857	20	56	169	225	1
1874	459	485	26	GTTTGCTGTTTCTTCTGTCTCTGCGGT	59.73703704	4407	489	516	27	GCTTGAGTTTCATCAGCCTTCTTCTTTT	56.99285714	20	174	52	226	4
1873	458	484	26	AGTTTGCTGTTTCTTCTGTCTCTGCGG	59.73703704	4407	489	516	27	GCTTGAGTTTCATCAGCCTTCTTCTTTT	56.99285714	20	175	52	227	5
3986	26807	26833	26	TGATGGCTCAAACTCTTCTTCTTCACA	56.7	6427	26834	26861	27	ATCACCTTCTTCTTCATCCTCATCTGGA	58.45714286	20	55	177	232	1
1873	458	484	26	AGTTTGCTGTTTCTTCTGTCTCTGCGG	59.73703704	4410	492	519	27	TGAGTTTCATCAGCCTTCTTCTTTTTGT	55.52857143	20	175	79	254	8
1874	459	485	26	GTTTGCTGTTTCTTCTGTCTCTGCGGT	59.73703704	4409	491	518	27	TTGAGTTTCATCAGCCTTCTTCTTTTTG	55.52857143	20	174	81	255	6
1873	458	484	26	AGTTTGCTGTTTCTTCTGTCTCTGCGG	59.73703704	4409	491	518	27	TTGAGTTTCATCAGCCTTCTTCTTTTTG	55.52857143	20	175	81	256	7
3416	18321	18347	26	CCAGTTATGAAGAAAATAGGGCAATAC	55.18148148	5854	18349	18376	27	CAACACACATAAAAACAATACCTCTGGC	56.99285714	20	125	134	259	2
1872	457	483	26	CAGTTTGCTGTTTCTTCTGTCTCTGCG	59.73703704	4408	490	517	27	CTTGAGTTTCATCAGCCTTCTTCTTTTT	55.52857143	20	182	79	261	7
1874	459	485	26	GTTTGCTGTTTCTTCTGTCTCTGCGGT	59.73703704	4412	494	521	27	AGTTTCATCAGCCTTCTTCTTTTTGTCC	56.99285714	20	174	91	265	9
1872	457	483	26	CAGTTTGCTGTTTCTTCTGTCTCTGCG	59.73703704	4412	494	521	27	AGTTTCATCAGCCTTCTTCTTTTTGTCC	56.99285714	20	182	91	273	11
3416	18321	18347	26	CCAGTTATGAAGAAAATAGGGCAATAC	55.18148148	5853	18348	18375	27	TCAACACACATAAAAACAATACCTCTGG	55.52857143	20	125	149	274	1
1873	458	484	26	AGTTTGCTGTTTCTTCTGTCTCTGCGG	59.73703704	4417	499	526	27	CATCAGCCTTCTTCTTTTTGTCCTTTTT	55.52857143	20	175	261	436	15
4216	28423	28449	26	AGGCAATAGTGCGACCACCCTTACGAA	61.25555556	8874	28469	28497	28	TTCATTATGGTATTCGGCAAGACTATGCT	57.26551724	20	2	0	2	20
4216	28423	28449	26	AGGCAATAGTGCGACCACCCTTACGAA	61.25555556	8876	28471	28499	28	CATTATGGTATTCGGCAAGACTATGCTCA	58.67931034	20	2	0	2	22
4217	28424	28450	26	GGCAATAGTGCGACCACCCTTACGAAG	62.77407407	8874	28469	28497	28	TTCATTATGGTATTCGGCAAGACTATGCT	57.26551724	20	2	0	2	19
4217	28424	28450	26	GGCAATAGTGCGACCACCCTTACGAAG	62.77407407	8875	28470	28498	28	TCATTATGGTATTCGGCAAGACTATGCTC	58.67931034	20	2	0	2	20
4217	28424	28450	26	GGCAATAGTGCGACCACCCTTACGAAG	62.77407407	8876	28471	28499	28	CATTATGGTATTCGGCAAGACTATGCTCA	58.67931034	20	2	0	2	21
4218	28425	28451	26	GCAATAGTGCGACCACCCTTACGAAGA	61.25555556	8876	28471	28499	28	CATTATGGTATTCGGCAAGACTATGCTCA	58.67931034	20	2	0	2	20
4219	28426	28452	26	CAATAGTGCGACCACCCTTACGAAGAA	59.73703704	8875	28470	28498	28	TCATTATGGTATTCGGCAAGACTATGCTC	58.67931034	20	2	0	2	18
4220	28427	28453	26	AATAGTGCGACCACCCTTACGAAGAAT	58.21851852	8876	28471	28499	28	CATTATGGTATTCGGCAAGACTATGCTCA	58.67931034	20	2	0	2	18
4216	28423	28449	26	AGGCAATAGTGCGACCACCCTTACGAA	61.25555556	8877	28472	28500	28	ATTATGGTATTCGGCAAGACTATGCTCAG	58.67931034	20	2	1	3	23
4217	28424	28450	26	GGCAATAGTGCGACCACCCTTACGAAG	62.77407407	8877	28472	28500	28	ATTATGGTATTCGGCAAGACTATGCTCAG	58.67931034	20	2	1	3	22
4218	28425	28451	26	GCAATAGTGCGACCACCCTTACGAAGA	61.25555556	8877	28472	28500	28	ATTATGGTATTCGGCAAGACTATGCTCAG	58.67931034	20	2	1	3	21
4221	28428	28454	26	ATAGTGCGACCACCCTTACGAAGAATG	59.73703704	8874	28469	28497	28	TTCATTATGGTATTCGGCAAGACTATGCT	57.26551724	20	3	0	3	15
4222	28429	28455	26	TAGTGCGACCACCCTTACGAAGAATGG	61.25555556	8874	28469	28497	28	TTCATTATGGTATTCGGCAAGACTATGCT	57.26551724	20	3	0	3	14
4222	28429	28455	26	TAGTGCGACCACCCTTACGAAGAATGG	61.25555556	8875	28470	28498	28	TCATTATGGTATTCGGCAAGACTATGCTC	58.67931034	20	3	0	3	15
4216	28423	28449	26	AGGCAATAGTGCGACCACCCTTACGAA	61.25555556	8878	28473	28501	28	TTATGGTATTCGGCAAGACTATGCTCAGG	60.09310345	20	2	2	4	24
4217	28424	28450	26	GGCAATAGTGCGACCACCCTTACGAAG	62.77407407	8878	28473	28501	28	TTATGGTATTCGGCAAGACTATGCTCAGG	60.09310345	20	2	2	4	23
4219	28426	28452	26	CAATAGTGCGACCACCCTTACGAAGAA	59.73703704	8878	28473	28501	28	TTATGGTATTCGGCAAGACTATGCTCAGG	60.09310345	20	2	2	4	21
4220	28427	28453	26	AATAGTGCGACCACCCTTACGAAGAAT	58.21851852	8878	28473	28501	28	TTATGGTATTCGGCAAGACTATGCTCAGG	60.09310345	20	2	2	4	20
4221	28428	28454	26	ATAGTGCGACCACCCTTACGAAGAATG	59.73703704	8877	28472	28500	28	ATTATGGTATTCGGCAAGACTATGCTCAG	58.67931034	20	3	1	4	18
4216	28423	28449	26	AGGCAATAGTGCGACCACCCTTACGAA	61.25555556	8873	28468	28496	28	ATTCATTATGGTATTCGGCAAGACTATGC	57.26551724	20	2	3	5	19
4216	28423	28449	26	AGGCAATAGTGCGACCACCCTTACGAA	61.25555556	8879	28474	28502	28	TATGGTATTCGGCAAGACTATGCTCAGGT	60.09310345	20	2	3	5	25
4218	28425	28451	26	GCAATAGTGCGACCACCCTTACGAAGA	61.25555556	8873	28468	28496	28	ATTCATTATGGTATTCGGCAAGACTATGC	57.26551724	20	2	3	5	17
4220	28427	28453	26	AATAGTGCGACCACCCTTACGAAGAAT	58.21851852	8873	28468	28496	28	ATTCATTATGGTATTCGGCAAGACTATGC	57.26551724	20	2	3	5	15
4220	28427	28453	26	AATAGTGCGACCACCCTTACGAAGAAT	58.21851852	8879	28474	28502	28	TATGGTATTCGGCAAGACTATGCTCAGGT	60.09310345	20	2	3	5	21
4222	28429	28455	26	TAGTGCGACCACCCTTACGAAGAATGG	61.25555556	8878	28473	28501	28	TTATGGTATTCGGCAAGACTATGCTCAGG	60.09310345	20	3	2	5	18
2246	2809	2835	26	TGAGTCACCTGCTACACGCTGCGAAGC	64.29259259	7096	2846	2874	28	TAATAAGAAAGCGTTCGTGATGTAGCAAC	57.26551724	20	6	0	6	11
2246	2809	2835	26	TGAGTCACCTGCTACACGCTGCGAAGC	64.29259259	7098	2848	2876	28	ATAAGAAAGCGTTCGTGATGTAGCAACAG	58.67931034	20	6	0	6	13
4218	28425	28451	26	GCAATAGTGCGACCACCCTTACGAAGA	61.25555556	8880	28475	28503	28	ATGGTATTCGGCAAGACTATGCTCAGGTC	61.50689655	20	2	4	6	24
4219	28426	28452	26	CAATAGTGCGACCACCCTTACGAAGAA	59.73703704	8881	28476	28504	28	TGGTATTCGGCAAGACTATGCTCAGGTCC	62.92068966	20	2	4	6	24
4220	28427	28453	26	AATAGTGCGACCACCCTTACGAAGAAT	58.21851852	8881	28476	28504	28	TGGTATTCGGCAAGACTATGCTCAGGTCC	62.92068966	20	2	4	6	23
4221	28428	28454	26	ATAGTGCGACCACCCTTACGAAGAATG	59.73703704	8873	28468	28496	28	ATTCATTATGGTATTCGGCAAGACTATGC	57.26551724	20	3	3	6	14
4221	28428	28454	26	ATAGTGCGACCACCCTTACGAAGAATG	59.73703704	8879	28474	28502	28	TATGGTATTCGGCAAGACTATGCTCAGGT	60.09310345	20	3	3	6	20
4222	28429	28455	26	TAGTGCGACCACCCTTACGAAGAATGG	61.25555556	8873	28468	28496	28	ATTCATTATGGTATTCGGCAAGACTATGC	57.26551724	20	3	3	6	13
2244	2807	2833	26	CCTGAGTCACCTGCTACACGCTGCGAA	64.29259259	7097	2847	2875	28	AATAAGAAAGCGTTCGTGATGTAGCAACA	57.26551724	20	7	0	7	14
2245	2808	2834	26	CTGAGTCACCTGCTACACGCTGCGAAG	64.29259259	7096	2846	2874	28	TAATAAGAAAGCGTTCGTGATGTAGCAAC	57.26551724	20	7	0	7	12
2245	2808	2834	26	CTGAGTCACCTGCTACACGCTGCGAAG	64.29259259	7098	2848	2876	28	ATAAGAAAGCGTTCGTGATGTAGCAACAG	58.67931034	20	7	0	7	14
2246	2809	2835	26	TGAGTCACCTGCTACACGCTGCGAAGC	64.29259259	7095	2845	2873	28	GTAATAAGAAAGCGTTCGTGATGTAGCAA	57.26551724	20	6	1	7	10
2246	2809	2835	26	TGAGTCACCTGCTACACGCTGCGAAGC	64.29259259	7099	2849	2877	28	TAAGAAAGCGTTCGTGATGTAGCAACAGT	58.67931034	20	6	1	7	14
4218	28425	28451	26	GCAATAGTGCGACCACCCTTACGAAGA	61.25555556	8872	28467	28495	28	GATTCATTATGGTATTCGGCAAGACTATG	57.26551724	20	2	5	7	16
4219	28426	28452	26	CAATAGTGCGACCACCCTTACGAAGAA	59.73703704	8872	28467	28495	28	GATTCATTATGGTATTCGGCAAGACTATG	57.26551724	20	2	5	7	15
4220	28427	28453	26	AATAGTGCGACCACCCTTACGAAGAAT	58.21851852	8872	28467	28495	28	GATTCATTATGGTATTCGGCAAGACTATG	57.26551724	20	2	5	7	14
4221	28428	28454	26	ATAGTGCGACCACCCTTACGAAGAATG	59.73703704	8880	28475	28503	28	ATGGTATTCGGCAAGACTATGCTCAGGTC	61.50689655	20	3	4	7	21
4221	28428	28454	26	ATAGTGCGACCACCCTTACGAAGAATG	59.73703704	8881	28476	28504	28	TGGTATTCGGCAAGACTATGCTCAGGTCC	62.92068966	20	3	4	7	22
4222	28429	28455	26	TAGTGCGACCACCCTTACGAAGAATGG	61.25555556	8880	28475	28503	28	ATGGTATTCGGCAAGACTATGCTCAGGTC	61.50689655	20	3	4	7	20
4222	28429	28455	26	TAGTGCGACCACCCTTACGAAGAATGG	61.25555556	8881	28476	28504	28	TGGTATTCGGCAAGACTATGCTCAGGTCC	62.92068966	20	3	4	7	21
4222	28429	28455	26	TAGTGCGACCACCCTTACGAAGAATGG	61.25555556	8882	28477	28505	28	GGTATTCGGCAAGACTATGCTCAGGTCCT	62.92068966	20	3	4	7	22
2244	2807	2833	26	CCTGAGTCACCTGCTACACGCTGCGAA	64.29259259	7095	2845	2873	28	GTAATAAGAAAGCGTTCGTGATGTAGCAA	57.26551724	20	7	1	8	12
2244	2807	2833	26	CCTGAGTCACCTGCTACACGCTGCGAA	64.29259259	7099	2849	2877	28	TAAGAAAGCGTTCGTGATGTAGCAACAGT	58.67931034	20	7	1	8	16
2245	2808	2834	26	CTGAGTCACCTGCTACACGCTGCGAAG	64.29259259	7095	2845	2873	28	GTAATAAGAAAGCGTTCGTGATGTAGCAA	57.26551724	20	7	1	8	11
2245	2808	2834	26	CTGAGTCACCTGCTACACGCTGCGAAG	64.29259259	7099	2849	2877	28	TAAGAAAGCGTTCGTGATGTAGCAACAGT	58.67931034	20	7	1	8	15
2246	2809	2835	26	TGAGTCACCTGCTACACGCTGCGAAGC	64.29259259	7094	2844	2872	28	TGTAATAAGAAAGCGTTCGTGATGTAGCA	57.26551724	20	6	2	8	9
4215	28417	28443	26	CTCCAAAGGCAATAGTGCGACCACCCT	62.77407407	8871	28466	28494	28	AGATTCATTATGGTATTCGGCAAGACTAT	55.85172414	20	1	7	8	23
4221	28428	28454	26	ATAGTGCGACCACCCTTACGAAGAATG	59.73703704	8872	28467	28495	28	GATTCATTATGGTATTCGGCAAGACTATG	57.26551724	20	3	5	8	13
4222	28429	28455	26	TAGTGCGACCACCCTTACGAAGAATGG	61.25555556	8872	28467	28495	28	GATTCATTATGGTATTCGGCAAGACTATG	57.26551724	20	3	5	8	12
4222	28429	28455	26	TAGTGCGACCACCCTTACGAAGAATGG	61.25555556	8883	28478	28506	28	GTATTCGGCAAGACTATGCTCAGGTCCTA	61.50689655	20	3	5	8	23
4222	28429	28455	26	TAGTGCGACCACCCTTACGAAGAATGG	61.25555556	8884	28479	28507	28	TATTCGGCAAGACTATGCTCAGGTCCTAC	61.50689655	20	3	5	8	24
2243	2806	2832	26	ACCTGAGTCACCTGCTACACGCTGCGA	64.29259259	7097	2847	2875	28	AATAAGAAAGCGTTCGTGATGTAGCAACA	57.26551724	20	9	0	9	15
2243	2806	2832	26	ACCTGAGTCACCTGCTACACGCTGCGA	64.29259259	7098	2848	2876	28	ATAAGAAAGCGTTCGTGATGTAGCAACAG	58.67931034	20	9	0	9	16
2244	2807	2833	26	CCTGAGTCACCTGCTACACGCTGCGAA	64.29259259	7093	2843	2871	28	TTGTAATAAGAAAGCGTTCGTGATGTAGC	57.26551724	20	7	2	9	10
2244	2807	2833	26	CCTGAGTCACCTGCTACACGCTGCGAA	64.29259259	7094	2844	2872	28	TGTAATAAGAAAGCGTTCGTGATGTAGCA	57.26551724	20	7	2	9	11
4214	28416	28442	26	CCTCCAAAGGCAATAGTGCGACCACCC	64.29259259	8871	28466	28494	28	AGATTCATTATGGTATTCGGCAAGACTAT	55.85172414	20	2	7	9	24
4217	28424	28450	26	GGCAATAGTGCGACCACCCTTACGAAG	62.77407407	8871	28466	28494	28	AGATTCATTATGGTATTCGGCAAGACTAT	55.85172414	20	2	7	9	16
4218	28425	28451	26	GCAATAGTGCGACCACCCTTACGAAGA	61.25555556	8871	28466	28494	28	AGATTCATTATGGTATTCGGCAAGACTAT	55.85172414	20	2	7	9	15
4222	28429	28455	26	TAGTGCGACCACCCTTACGAAGAATGG	61.25555556	8885	28480	28508	28	ATTCGGCAAGACTATGCTCAGGTCCTACT	61.50689655	20	3	6	9	25
2241	2804	2830	26	AAACCTGAGTCACCTGCTACACGCTGC	62.77407407	7097	2847	2875	28	AATAAGAAAGCGTTCGTGATGTAGCAACA	57.26551724	20	10	0	10	17
2243	2806	2832	26	ACCTGAGTCACCTGCTACACGCTGCGA	64.29259259	7095	2845	2873	28	GTAATAAGAAAGCGTTCGTGATGTAGCAA	57.26551724	20	9	1	10	13
2246	2809	2835	26	TGAGTCACCTGCTACACGCTGCGAAGC	64.29259259	7100	2850	2878	28	AAGAAAGCGTTCGTGATGTAGCAACAGTG	60.09310345	20	6	4	10	15
2246	2809	2835	26	TGAGTCACCTGCTACACGCTGCGAAGC	64.29259259	7101	2851	2879	28	AGAAAGCGTTCGTGATGTAGCAACAGTGA	60.09310345	20	6	4	10	16
4221	28428	28454	26	ATAGTGCGACCACCCTTACGAAGAATG	59.73703704	8871	28466	28494	28	AGATTCATTATGGTATTCGGCAAGACTAT	55.85172414	20	3	7	10	12
2244	2807	2833	26	CCTGAGTCACCTGCTACACGCTGCGAA	64.29259259	7100	2850	2878	28	AAGAAAGCGTTCGTGATGTAGCAACAGTG	60.09310345	20	7	4	11	17
2245	2808	2834	26	CTGAGTCACCTGCTACACGCTGCGAAG	64.29259259	7101	2851	2879	28	AGAAAGCGTTCGTGATGTAGCAACAGTGA	60.09310345	20	7	4	11	17
2240	2803	2829	26	AAAACCTGAGTCACCTGCTACACGCTG	61.25555556	7097	2847	2875	28	AATAAGAAAGCGTTCGTGATGTAGCAACA	57.26551724	20	12	0	12	18
2240	2803	2829	26	AAAACCTGAGTCACCTGCTACACGCTG	61.25555556	7098	2848	2876	28	ATAAGAAAGCGTTCGTGATGTAGCAACAG	58.67931034	20	12	0	12	19
2241	2804	2830	26	AAACCTGAGTCACCTGCTACACGCTGC	62.77407407	7093	2843	2871	28	TTGTAATAAGAAAGCGTTCGTGATGTAGC	57.26551724	20	10	2	12	13
2246	2809	2835	26	TGAGTCACCTGCTACACGCTGCGAAGC	64.29259259	7102	2852	2880	28	GAAAGCGTTCGTGATGTAGCAACAGTGAT	60.09310345	20	6	6	12	17
2244	2807	2833	26	CCTGAGTCACCTGCTACACGCTGCGAA	64.29259259	7102	2852	2880	28	GAAAGCGTTCGTGATGTAGCAACAGTGAT	60.09310345	20	7	6	13	19
2244	2807	2833	26	CCTGAGTCACCTGCTACACGCTGCGAA	64.29259259	7092	2842	2870	28	TTTGTAATAAGAAAGCGTTCGTGATGTAG	55.85172414	20	7	7	14	9
2252	2849	2875	26	TAAGAAAGCGTTCGTGATGTAGCAACA	56.7	7136	2886	2914	28	TAGGCAGGTCCTTGATGTCACAGCGTCCT	64.33448276	20	0	14	14	11
2289	2886	2912	26	TAGGCAGGTCCTTGATGTCACAGCGTC	62.77407407	7144	2920	2948	28	GTGTCCAGCAATACGAAGATGTCCACGAA	61.50689655	20	13	1	14	8
2238	2801	2827	26	GCAAAACCTGAGTCACCTGCTACACGC	62.77407407	7098	2848	2876	28	ATAAGAAAGCGTTCGTGATGTAGCAACAG	58.67931034	20	15	0	15	21
2247	2844	2870	26	TGTAATAAGAAAGCGTTCGTGATGTAG	55.18148148	7137	2887	2915	28	AGGCAGGTCCTTGATGTCACAGCGTCCTA	64.33448276	20	2	13	15	17
2238	2801	2827	26	GCAAAACCTGAGTCACCTGCTACACGC	62.77407407	7095	2845	2873	28	GTAATAAGAAAGCGTTCGTGATGTAGCAA	57.26551724	20	15	1	16	18
2470	4550	4576	26	CACTGGCTCAGAGTCGTCTTCATCAAA	59.73703704	7304	4599	4627	28	CAACAGCCCTTGAGACAACTACAGCAACT	61.50689655	20	6	10	16	23
4124	27784	27810	26	TGCCAAAGATGTTAGTTAGCCACTGCG	59.73703704	8787	27813	27841	28	GTCAACTGAACAACACCACCTGTAATGTA	58.67931034	20	6	10	16	3
4125	27785	27811	26	GCCAAAGATGTTAGTTAGCCACTGCGA	59.73703704	8787	27813	27841	28	GTCAACTGAACAACACCACCTGTAATGTA	58.67931034	20	6	10	16	2
4125	27785	27811	26	GCCAAAGATGTTAGTTAGCCACTGCGA	59.73703704	8788	27814	27842	28	TCAACTGAACAACACCACCTGTAATGTAG	58.67931034	20	6	10	16	3
2238	2801	2827	26	GCAAAACCTGAGTCACCTGCTACACGC	62.77407407	7093	2843	2871	28	TTGTAATAAGAAAGCGTTCGTGATGTAGC	57.26551724	20	15	2	17	16
2239	2802	2828	26	CAAAACCTGAGTCACCTGCTACACGCT	61.25555556	7094	2844	2872	28	TGTAATAAGAAAGCGTTCGTGATGTAGCA	57.26551724	20	15	2	17	16
2470	4550	4576	26	CACTGGCTCAGAGTCGTCTTCATCAAA	59.73703704	7303	4598	4626	28	ACAACAGCCCTTGAGACAACTACAGCAAC	61.50689655	20	6	11	17	22
2470	4550	4576	26	CACTGGCTCAGAGTCGTCTTCATCAAA	59.73703704	7305	4600	4628	28	AACAGCCCTTGAGACAACTACAGCAACTG	61.50689655	20	6	11	17	24
2471	4551	4577	26	ACTGGCTCAGAGTCGTCTTCATCAAAT	58.21851852	7305	4600	4628	28	AACAGCCCTTGAGACAACTACAGCAACTG	61.50689655	20	6	11	17	23
4123	27783	27809	26	GTGCCAAAGATGTTAGTTAGCCACTGC	59.73703704	8788	27814	27842	28	TCAACTGAACAACACCACCTGTAATGTAG	58.67931034	20	7	10	17	5
4125	27785	27811	26	GCCAAAGATGTTAGTTAGCCACTGCGA	59.73703704	8786	27812	27840	28	AGTCAACTGAACAACACCACCTGTAATGT	58.67931034	20	6	11	17	1
4126	27786	27812	26	CCAAAGATGTTAGTTAGCCACTGCGAA	58.21851852	8789	27815	27843	28	CAACTGAACAACACCACCTGTAATGTAGG	60.09310345	20	5	12	17	3
4126	27786	27812	26	CCAAAGATGTTAGTTAGCCACTGCGAA	58.21851852	8790	27816	27844	28	AACTGAACAACACCACCTGTAATGTAGGC	60.09310345	20	5	12	17	4
2256	2853	2879	26	AAAGCGTTCGTGATGTAGCAACAGTGA	58.21851852	7136	2886	2914	28	TAGGCAGGTCCTTGATGTCACAGCGTCCT	64.33448276	20	4	14	18	7
2469	4549	4575	26	GCACTGGCTCAGAGTCGTCTTCATCAA	61.25555556	7303	4598	4626	28	ACAACAGCCCTTGAGACAACTACAGCAAC	61.50689655	20	7	11	18	23
2469	4549	4575	26	GCACTGGCTCAGAGTCGTCTTCATCAA	61.25555556	7305	4600	4628	28	AACAGCCCTTGAGACAACTACAGCAACTG	61.50689655	20	7	11	18	25
2470	4550	4576	26	CACTGGCTCAGAGTCGTCTTCATCAAA	59.73703704	7306	4601	4629	28	ACAGCCCTTGAGACAACTACAGCAACTGG	62.92068966	20	6	12	18	25
3493	19520	19546	26	CTGTCCTGGTTGAATGCGAACAAACTT	58.21851852	8198	19555	19583	28	GTGTCTTAGGATTGGCTGTATCAACCTTA	58.67931034	20	4	14	18	9
3642	20993	21019	26	CAAAAAGTCACCATTAGTTGTGCGTAA	55.18148148	8322	21029	21057	28	AGGCAAACCAGGCACGACAAAACCCACTT	62.92068966	20	17	1	18	10
3642	20993	21019	26	CAAAAAGTCACCATTAGTTGTGCGTAA	55.18148148	8323	21030	21058	28	GGCAAACCAGGCACGACAAAACCCACTTC	64.33448276	20	17	1	18	11
4122	27780	27806	26	ACAGTGCCAAAGATGTTAGTTAGCCAC	58.21851852	8782	27808	27836	28	GCGAAGTCAACTGAACAACACCACCTGTA	61.50689655	20	8	10	18	2
4123	27783	27809	26	GTGCCAAAGATGTTAGTTAGCCACTGC	59.73703704	8786	27812	27840	28	AGTCAACTGAACAACACCACCTGTAATGT	58.67931034	20	7	11	18	3
4124	27784	27810	26	TGCCAAAGATGTTAGTTAGCCACTGCG	59.73703704	8785	27811	27839	28	AAGTCAACTGAACAACACCACCTGTAATG	58.67931034	20	6	12	18	1
4124	27784	27810	26	TGCCAAAGATGTTAGTTAGCCACTGCG	59.73703704	8790	27816	27844	28	AACTGAACAACACCACCTGTAATGTAGGC	60.09310345	20	6	12	18	6
4125	27785	27811	26	GCCAAAGATGTTAGTTAGCCACTGCGA	59.73703704	8789	27815	27843	28	CAACTGAACAACACCACCTGTAATGTAGG	60.09310345	20	6	12	18	4
4125	27785	27811	26	GCCAAAGATGTTAGTTAGCCACTGCGA	59.73703704	8790	27816	27844	28	AACTGAACAACACCACCTGTAATGTAGGC	60.09310345	20	6	12	18	5
2049	1204	1230	26	TTGGTGTATTCAAGGCTCCCTCAGTTG	59.73703704	6931	1240	1268	28	TGATGCCGTCTTTGTTAGCACCATAGGGA	61.50689655	20	10	9	19	10
2049	1204	1230	26	TTGGTGTATTCAAGGCTCCCTCAGTTG	59.73703704	6932	1241	1269	28	GATGCCGTCTTTGTTAGCACCATAGGGAA	61.50689655	20	10	9	19	11
2238	2801	2827	26	GCAAAACCTGAGTCACCTGCTACACGC	62.77407407	7100	2850	2878	28	AAGAAAGCGTTCGTGATGTAGCAACAGTG	60.09310345	20	15	4	19	23
2240	2803	2829	26	AAAACCTGAGTCACCTGCTACACGCTG	61.25555556	7092	2842	2870	28	TTTGTAATAAGAAAGCGTTCGTGATGTAG	55.85172414	20	12	7	19	13
2257	2854	2880	26	AAGCGTTCGTGATGTAGCAACAGTGAT	58.21851852	7137	2887	2915	28	AGGCAGGTCCTTGATGTCACAGCGTCCTA	64.33448276	20	6	13	19	7
2471	4551	4577	26	ACTGGCTCAGAGTCGTCTTCATCAAAT	58.21851852	7307	4602	4630	28	CAGCCCTTGAGACAACTACAGCAACTGGT	62.92068966	20	6	13	19	25
3492	19519	19545	26	TCTGTCCTGGTTGAATGCGAACAAACT	58.21851852	8197	19554	19582	28	GGTGTCTTAGGATTGGCTGTATCAACCTT	60.09310345	20	5	14	19	9
3493	19520	19546	26	CTGTCCTGGTTGAATGCGAACAAACTT	58.21851852	8196	19552	19580	28	TAGGTGTCTTAGGATTGGCTGTATCAACC	60.09310345	20	4	15	19	6
4123	27783	27809	26	GTGCCAAAGATGTTAGTTAGCCACTGC	59.73703704	8785	27811	27839	28	AAGTCAACTGAACAACACCACCTGTAATG	58.67931034	20	7	12	19	2
4123	27783	27809	26	GTGCCAAAGATGTTAGTTAGCCACTGC	59.73703704	8789	27815	27843	28	CAACTGAACAACACCACCTGTAATGTAGG	60.09310345	20	7	12	19	6
4220	28427	28453	26	AATAGTGCGACCACCCTTACGAAGAAT	58.21851852	8870	28465	28493	28	CAGATTCATTATGGTATTCGGCAAGACTA	57.26551724	20	2	17	19	12
2257	2854	2880	26	AAGCGTTCGTGATGTAGCAACAGTGAT	58.21851852	7134	2884	2912	28	TTTAGGCAGGTCCTTGATGTCACAGCGTC	62.92068966	20	6	14	20	4
2257	2854	2880	26	AAGCGTTCGTGATGTAGCAACAGTGAT	58.21851852	7136	2886	2914	28	TAGGCAGGTCCTTGATGTCACAGCGTCCT	64.33448276	20	6	14	20	6
3491	19518	19544	26	GTCTGTCCTGGTTGAATGCGAACAAAC	59.73703704	8197	19554	19582	28	GGTGTCTTAGGATTGGCTGTATCAACCTT	60.09310345	20	6	14	20	10
3641	20992	21018	26	GCAAAAAGTCACCATTAGTTGTGCGTA	56.7	8322	21029	21057	28	AGGCAAACCAGGCACGACAAAACCCACTT	62.92068966	20	19	1	20	11
3642	20993	21019	26	CAAAAAGTCACCATTAGTTGTGCGTAA	55.18148148	8321	21028	21056	28	CAGGCAAACCAGGCACGACAAAACCCACT	64.33448276	20	17	3	20	9
4221	28428	28454	26	ATAGTGCGACCACCCTTACGAAGAATG	59.73703704	8870	28465	28493	28	CAGATTCATTATGGTATTCGGCAAGACTA	57.26551724	20	3	17	20	11
4222	28429	28455	26	TAGTGCGACCACCCTTACGAAGAATGG	61.25555556	8870	28465	28493	28	CAGATTCATTATGGTATTCGGCAAGACTA	57.26551724	20	3	17	20	10
4224	28438	28464	26	CACCCTTACGAAGAATGGTTTTCAAGC	58.21851852	8876	28471	28499	28	CATTATGGTATTCGGCAAGACTATGCTCA	58.67931034	20	20	0	20	7
2049	1204	1230	26	TTGGTGTATTCAAGGCTCCCTCAGTTG	59.73703704	6933	1242	1270	28	ATGCCGTCTTTGTTAGCACCATAGGGAAG	61.50689655	20	10	11	21	12
2258	2855	2881	26	AGCGTTCGTGATGTAGCAACAGTGATT	58.21851852	7134	2884	2912	28	TTTAGGCAGGTCCTTGATGTCACAGCGTC	62.92068966	20	7	14	21	3
4123	27783	27809	26	GTGCCAAAGATGTTAGTTAGCCACTGC	59.73703704	8784	27810	27838	28	GAAGTCAACTGAACAACACCACCTGTAAT	58.67931034	20	7	14	21	1
4215	28417	28443	26	CTCCAAAGGCAATAGTGCGACCACCCT	62.77407407	8868	28463	28491	28	GCCAGATTCATTATGGTATTCGGCAAGAC	60.09310345	20	1	20	21	20
4220	28427	28453	26	AATAGTGCGACCACCCTTACGAAGAAT	58.21851852	8869	28464	28492	28	CCAGATTCATTATGGTATTCGGCAAGACT	58.67931034	20	2	19	21	11
4223	28437	28463	26	CCACCCTTACGAAGAATGGTTTTCAAG	58.21851852	8873	28468	28496	28	ATTCATTATGGTATTCGGCAAGACTATGC	57.26551724	20	18	3	21	5
4223	28437	28463	26	CCACCCTTACGAAGAATGGTTTTCAAG	58.21851852	8879	28474	28502	28	TATGGTATTCGGCAAGACTATGCTCAGGT	60.09310345	20	18	3	21	11
2258	2855	2881	26	AGCGTTCGTGATGTAGCAACAGTGATT	58.21851852	7135	2885	2913	28	TTAGGCAGGTCCTTGATGTCACAGCGTCC	64.33448276	20	7	15	22	4
2259	2856	2882	26	GCGTTCGTGATGTAGCAACAGTGATTT	58.21851852	7136	2886	2914	28	TAGGCAGGTCCTTGATGTCACAGCGTCCT	64.33448276	20	8	14	22	4
3493	19520	19546	26	CTGTCCTGGTTGAATGCGAACAAACTT	58.21851852	8195	19551	19579	28	TTAGGTGTCTTAGGATTGGCTGTATCAAC	58.67931034	20	4	18	22	5
3494	19521	19547	26	TGTCCTGGTTGAATGCGAACAAACTTA	56.7	8195	19551	19579	28	TTAGGTGTCTTAGGATTGGCTGTATCAAC	58.67931034	20	4	18	22	4
4218	28425	28451	26	GCAATAGTGCGACCACCCTTACGAAGA	61.25555556	8868	28463	28491	28	GCCAGATTCATTATGGTATTCGGCAAGAC	60.09310345	20	2	20	22	12
4223	28437	28463	26	CCACCCTTACGAAGAATGGTTTTCAAG	58.21851852	8882	28477	28505	28	GGTATTCGGCAAGACTATGCTCAGGTCCT	62.92068966	20	18	4	22	14
4225	28439	28465	26	ACCCTTACGAAGAATGGTTTTCAAGCC	58.21851852	8876	28471	28499	28	CATTATGGTATTCGGCAAGACTATGCTCA	58.67931034	20	22	0	22	6
2050	1205	1231	26	TGGTGTATTCAAGGCTCCCTCAGTTGC	61.25555556	6933	1242	1270	28	ATGCCGTCTTTGTTAGCACCATAGGGAAG	61.50689655	20	12	11	23	11
2259	2856	2882	26	GCGTTCGTGATGTAGCAACAGTGATTT	58.21851852	7135	2885	2913	28	TTAGGCAGGTCCTTGATGTCACAGCGTCC	64.33448276	20	8	15	23	3
2281	2878	2904	26	GATTTCTTTAGGCAGGTCCTTGATGTC	58.21851852	7146	2922	2950	28	GTCCAGCAATACGAAGATGTCCACGAAGG	62.92068966	20	21	2	23	18
3488	19515	19541	26	AAAGTCTGTCCTGGTTGAATGCGAACA	58.21851852	8192	19548	19576	28	TACTTAGGTGTCTTAGGATTGGCTGTATC	58.67931034	20	12	11	23	7
3490	19517	19543	26	AGTCTGTCCTGGTTGAATGCGAACAAA	58.21851852	8198	19555	19583	28	GTGTCTTAGGATTGGCTGTATCAACCTTA	58.67931034	20	9	14	23	12
4215	28417	28443	26	CTCCAAAGGCAATAGTGCGACCACCCT	62.77407407	8867	28462	28490	28	AGCCAGATTCATTATGGTATTCGGCAAGA	58.67931034	20	1	22	23	19
4222	28429	28455	26	TAGTGCGACCACCCTTACGAAGAATGG	61.25555556	8868	28463	28491	28	GCCAGATTCATTATGGTATTCGGCAAGAC	60.09310345	20	3	20	23	8
4223	28437	28463	26	CCACCCTTACGAAGAATGGTTTTCAAG	58.21851852	8872	28467	28495	28	GATTCATTATGGTATTCGGCAAGACTATG	57.26551724	20	18	5	23	4
4223	28437	28463	26	CCACCCTTACGAAGAATGGTTTTCAAG	58.21851852	8883	28478	28506	28	GTATTCGGCAAGACTATGCTCAGGTCCTA	61.50689655	20	18	5	23	15
4223	28437	28463	26	CCACCCTTACGAAGAATGGTTTTCAAG	58.21851852	8884	28479	28507	28	TATTCGGCAAGACTATGCTCAGGTCCTAC	61.50689655	20	18	5	23	16
4224	28438	28464	26	CACCCTTACGAAGAATGGTTTTCAAGC	58.21851852	8873	28468	28496	28	ATTCATTATGGTATTCGGCAAGACTATGC	57.26551724	20	20	3	23	4
4225	28439	28465	26	ACCCTTACGAAGAATGGTTTTCAAGCC	58.21851852	8877	28472	28500	28	ATTATGGTATTCGGCAAGACTATGCTCAG	58.67931034	20	22	1	23	7
4203	28389	28415	26	TGGCAACCAACATAAGAGAACACACAG	58.21851852	8846	28423	28451	28	AGGCAATAGTGCGACCACCCTTACGAAGA	62.92068966	20	22	2	24	8
4203	28389	28415	26	TGGCAACCAACATAAGAGAACACACAG	58.21851852	8847	28424	28452	28	GGCAATAGTGCGACCACCCTTACGAAGAA	62.92068966	20	22	2	24	9
4217	28424	28450	26	GGCAATAGTGCGACCACCCTTACGAAG	62.77407407	8867	28462	28490	28	AGCCAGATTCATTATGGTATTCGGCAAGA	58.67931034	20	2	22	24	12
4220	28427	28453	26	AATAGTGCGACCACCCTTACGAAGAAT	58.21851852	8867	28462	28490	28	AGCCAGATTCATTATGGTATTCGGCAAGA	58.67931034	20	2	22	24	9
4224	28438	28464	26	CACCCTTACGAAGAATGGTTTTCAAGC	58.21851852	8880	28475	28503	28	ATGGTATTCGGCAAGACTATGCTCAGGTC	61.50689655	20	20	4	24	11
4224	28438	28464	26	CACCCTTACGAAGAATGGTTTTCAAGC	58.21851852	8881	28476	28504	28	TGGTATTCGGCAAGACTATGCTCAGGTCC	62.92068966	20	20	4	24	12
4224	28438	28464	26	CACCCTTACGAAGAATGGTTTTCAAGC	58.21851852	8882	28477	28505	28	GGTATTCGGCAAGACTATGCTCAGGTCCT	62.92068966	20	20	4	24	13
2105	1557	1583	26	CCAGTTGAATCTGAGGGTCCACCAAAC	61.25555556	6969	1596	1624	28	GCATTTCGCTGATTTTGGGGTCCATTATC	60.09310345	20	12	13	25	13
2250	2847	2873	26	AATAAGAAAGCGTTCGTGATGTAGCAA	55.18148148	7128	2878	2906	28	GATTTCTTTAGGCAGGTCCTTGATGTCAC	60.09310345	20	0	25	25	5
2252	2849	2875	26	TAAGAAAGCGTTCGTGATGTAGCAACA	56.7	7128	2878	2906	28	GATTTCTTTAGGCAGGTCCTTGATGTCAC	60.09310345	20	0	25	25	3
2253	2850	2876	26	AAGAAAGCGTTCGTGATGTAGCAACAG	58.21851852	7128	2878	2906	28	GATTTCTTTAGGCAGGTCCTTGATGTCAC	60.09310345	20	0	25	25	2
2286	2883	2909	26	CTTTAGGCAGGTCCTTGATGTCACAGC	61.25555556	7145	2921	2949	28	TGTCCAGCAATACGAAGATGTCCACGAAG	61.50689655	20	23	2	25	12
3494	19521	19547	26	TGTCCTGGTTGAATGCGAACAAACTTA	56.7	8194	19550	19578	28	CTTAGGTGTCTTAGGATTGGCTGTATCAA	58.67931034	20	4	21	25	3
4186	28312	28338	26	AACCTTCTCCAACAACACCTGTATGGT	58.21851852	8826	28362	28390	28	CGTGGAACCCAATAGGCACACTTGTTATG	61.50689655	20	16	9	25	24
4221	28428	28454	26	ATAGTGCGACCACCCTTACGAAGAATG	59.73703704	8867	28462	28490	28	AGCCAGATTCATTATGGTATTCGGCAAGA	58.67931034	20	3	22	25	8
4222	28429	28455	26	TAGTGCGACCACCCTTACGAAGAATGG	61.25555556	8867	28462	28490	28	AGCCAGATTCATTATGGTATTCGGCAAGA	58.67931034	20	3	22	25	7
4223	28437	28463	26	CCACCCTTACGAAGAATGGTTTTCAAG	58.21851852	8871	28466	28494	28	AGATTCATTATGGTATTCGGCAAGACTAT	55.85172414	20	18	7	25	3
4224	28438	28464	26	CACCCTTACGAAGAATGGTTTTCAAGC	58.21851852	8872	28467	28495	28	GATTCATTATGGTATTCGGCAAGACTATG	57.26551724	20	20	5	25	3
4224	28438	28464	26	CACCCTTACGAAGAATGGTTTTCAAGC	58.21851852	8883	28478	28506	28	GTATTCGGCAAGACTATGCTCAGGTCCTA	61.50689655	20	20	5	25	14
4226	28440	28466	26	CCCTTACGAAGAATGGTTTTCAAGCCA	58.21851852	8874	28469	28497	28	TTCATTATGGTATTCGGCAAGACTATGCT	57.26551724	20	25	0	25	3
2248	2845	2871	26	GTAATAAGAAAGCGTTCGTGATGTAGC	56.7	7128	2878	2906	28	GATTTCTTTAGGCAGGTCCTTGATGTCAC	60.09310345	20	1	25	26	7
2254	2851	2877	26	AGAAAGCGTTCGTGATGTAGCAACAGT	58.21851852	7128	2878	2906	28	GATTTCTTTAGGCAGGTCCTTGATGTCAC	60.09310345	20	1	25	26	1
2260	2857	2883	26	CGTTCGTGATGTAGCAACAGTGATTTC	58.21851852	7135	2885	2913	28	TTAGGCAGGTCCTTGATGTCACAGCGTCC	64.33448276	20	11	15	26	2
2281	2878	2904	26	GATTTCTTTAGGCAGGTCCTTGATGTC	58.21851852	7140	2916	2944	28	GATGGTGTCCAGCAATACGAAGATGTCCA	61.50689655	20	21	5	26	12
3642	20993	21019	26	CAAAAAGTCACCATTAGTTGTGCGTAA	55.18148148	8320	21027	21055	28	CCAGGCAAACCAGGCACGACAAAACCCAC	65.74827586	20	17	9	26	8
4225	28439	28465	26	ACCCTTACGAAGAATGGTTTTCAAGCC	58.21851852	8881	28476	28504	28	TGGTATTCGGCAAGACTATGCTCAGGTCC	62.92068966	20	22	4	26	11
2252	2849	2875	26	TAAGAAAGCGTTCGTGATGTAGCAACA	56.7	7129	2879	2907	28	ATTTCTTTAGGCAGGTCCTTGATGTCACA	58.67931034	20	0	27	27	4
2253	2850	2876	26	AAGAAAGCGTTCGTGATGTAGCAACAG	58.21851852	7129	2879	2907	28	ATTTCTTTAGGCAGGTCCTTGATGTCACA	58.67931034	20	0	27	27	3
2256	2853	2879	26	AAAGCGTTCGTGATGTAGCAACAGTGA	58.21851852	7133	2883	2911	28	CTTTAGGCAGGTCCTTGATGTCACAGCGT	62.92068966	20	4	23	27	4
2282	2879	2905	26	ATTTCTTTAGGCAGGTCCTTGATGTCA	56.7	7141	2917	2945	28	ATGGTGTCCAGCAATACGAAGATGTCCAC	61.50689655	20	23	4	27	12
2282	2879	2905	26	ATTTCTTTAGGCAGGTCCTTGATGTCA	56.7	7147	2923	2951	28	TCCAGCAATACGAAGATGTCCACGAAGGA	61.50689655	20	23	4	27	18
3487	19514	19540	26	AAAAGTCTGTCCTGGTTGAATGCGAAC	58.21851852	8197	19554	19582	28	GGTGTCTTAGGATTGGCTGTATCAACCTT	60.09310345	20	13	14	27	14
3490	19517	19543	26	AGTCTGTCCTGGTTGAATGCGAACAAA	58.21851852	8195	19551	19579	28	TTAGGTGTCTTAGGATTGGCTGTATCAAC	58.67931034	20	9	18	27	8
4202	28388	28414	26	ATGGCAACCAACATAAGAGAACACACA	56.7	8846	28423	28451	28	AGGCAATAGTGCGACCACCCTTACGAAGA	62.92068966	20	25	2	27	9
4202	28388	28414	26	ATGGCAACCAACATAAGAGAACACACA	56.7	8847	28424	28452	28	GGCAATAGTGCGACCACCCTTACGAAGAA	62.92068966	20	25	2	27	10
4216	28423	28449	26	AGGCAATAGTGCGACCACCCTTACGAA	61.25555556	8866	28461	28489	28	AAGCCAGATTCATTATGGTATTCGGCAAG	58.67931034	20	2	25	27	12
4218	28425	28451	26	GCAATAGTGCGACCACCCTTACGAAGA	61.25555556	8865	28460	28488	28	CAAGCCAGATTCATTATGGTATTCGGCAA	58.67931034	20	2	25	27	9
4219	28426	28452	26	CAATAGTGCGACCACCCTTACGAAGAA	59.73703704	8866	28461	28489	28	AAGCCAGATTCATTATGGTATTCGGCAAG	58.67931034	20	2	25	27	9
4220	28427	28453	26	AATAGTGCGACCACCCTTACGAAGAAT	58.21851852	8864	28459	28487	28	TCAAGCCAGATTCATTATGGTATTCGGCA	58.67931034	20	2	25	27	6
4220	28427	28453	26	AATAGTGCGACCACCCTTACGAAGAAT	58.21851852	8866	28461	28489	28	AAGCCAGATTCATTATGGTATTCGGCAAG	58.67931034	20	2	25	27	8
4225	28439	28465	26	ACCCTTACGAAGAATGGTTTTCAAGCC	58.21851852	8872	28467	28495	28	GATTCATTATGGTATTCGGCAAGACTATG	57.26551724	20	22	5	27	2
4225	28439	28465	26	ACCCTTACGAAGAATGGTTTTCAAGCC	58.21851852	8883	28478	28506	28	GTATTCGGCAAGACTATGCTCAGGTCCTA	61.50689655	20	22	5	27	13
4225	28439	28465	26	ACCCTTACGAAGAATGGTTTTCAAGCC	58.21851852	8884	28479	28507	28	TATTCGGCAAGACTATGCTCAGGTCCTAC	61.50689655	20	22	5	27	14
4226	28440	28466	26	CCCTTACGAAGAATGGTTTTCAAGCCA	58.21851852	8878	28473	28501	28	TTATGGTATTCGGCAAGACTATGCTCAGG	60.09310345	20	25	2	27	7
2248	2845	2871	26	GTAATAAGAAAGCGTTCGTGATGTAGC	56.7	7129	2879	2907	28	ATTTCTTTAGGCAGGTCCTTGATGTCACA	58.67931034	20	1	27	28	8
2281	2878	2904	26	GATTTCTTTAGGCAGGTCCTTGATGTC	58.21851852	7139	2915	2943	28	AGATGGTGTCCAGCAATACGAAGATGTCC	61.50689655	20	21	7	28	11
2283	2880	2906	26	TTTCTTTAGGCAGGTCCTTGATGTCAC	58.21851852	7142	2918	2946	28	TGGTGTCCAGCAATACGAAGATGTCCACG	62.92068966	20	25	3	28	12
3233	15752	15778	26	AATAAGAATCTACAACAGGAACTCCAC	55.18148148	7955	15780	15808	28	ACCTGGCGTGGTTTGTATGAAATCACCGA	61.50689655	20	24	4	28	2
3233	15752	15778	26	AATAAGAATCTACAACAGGAACTCCAC	55.18148148	7956	15781	15809	28	CCTGGCGTGGTTTGTATGAAATCACCGAA	61.50689655	20	24	4	28	3
3238	15757	15783	26	GAATCTACAACAGGAACTCCACTACCT	58.21851852	7964	15800	15828	28	AATCACCGAAATCATACCAGTTACCATTG	57.26551724	20	14	14	28	17
3238	15757	15783	26	GAATCTACAACAGGAACTCCACTACCT	58.21851852	7965	15801	15829	28	ATCACCGAAATCATACCAGTTACCATTGA	57.26551724	20	14	14	28	18
3487	19514	19540	26	AAAAGTCTGTCCTGGTTGAATGCGAAC	58.21851852	8196	19552	19580	28	TAGGTGTCTTAGGATTGGCTGTATCAACC	60.09310345	20	13	15	28	12
3641	20992	21018	26	GCAAAAAGTCACCATTAGTTGTGCGTA	56.7	8320	21027	21055	28	CCAGGCAAACCAGGCACGACAAAACCCAC	65.74827586	20	19	9	28	9
4204	28390	28416	26	GGCAACCAACATAAGAGAACACACAGC	59.73703704	8847	28424	28452	28	GGCAATAGTGCGACCACCCTTACGAAGAA	62.92068966	20	26	2	28	8
4218	28425	28451	26	GCAATAGTGCGACCACCCTTACGAAGA	61.25555556	8863	28458	28486	28	TTCAAGCCAGATTCATTATGGTATTCGGC	58.67931034	20	2	26	28	7
4219	28426	28452	26	CAATAGTGCGACCACCCTTACGAAGAA	59.73703704	8863	28458	28486	28	TTCAAGCCAGATTCATTATGGTATTCGGC	58.67931034	20	2	26	28	6
4221	28428	28454	26	ATAGTGCGACCACCCTTACGAAGAATG	59.73703704	8864	28459	28487	28	TCAAGCCAGATTCATTATGGTATTCGGCA	58.67931034	20	3	25	28	5
4221	28428	28454	26	ATAGTGCGACCACCCTTACGAAGAATG	59.73703704	8866	28461	28489	28	AAGCCAGATTCATTATGGTATTCGGCAAG	58.67931034	20	3	25	28	7
4222	28429	28455	26	TAGTGCGACCACCCTTACGAAGAATGG	61.25555556	8864	28459	28487	28	TCAAGCCAGATTCATTATGGTATTCGGCA	58.67931034	20	3	25	28	4
4222	28429	28455	26	TAGTGCGACCACCCTTACGAAGAATGG	61.25555556	8866	28461	28489	28	AAGCCAGATTCATTATGGTATTCGGCAAG	58.67931034	20	3	25	28	6
4223	28437	28463	26	CCACCCTTACGAAGAATGGTTTTCAAG	58.21851852	8887	28482	28510	28	TCGGCAAGACTATGCTCAGGTCCTACTTC	62.92068966	20	18	10	28	19
4227	28441	28467	26	CCTTACGAAGAATGGTTTTCAAGCCAG	58.21851852	8876	28471	28499	28	CATTATGGTATTCGGCAAGACTATGCTCA	58.67931034	20	28	0	28	4
2049	1204	1230	26	TTGGTGTATTCAAGGCTCCCTCAGTTG	59.73703704	6936	1245	1273	28	CCGTCTTTGTTAGCACCATAGGGAAGTCC	62.92068966	20	10	19	29	15
2243	2806	2832	26	ACCTGAGTCACCTGCTACACGCTGCGA	64.29259259	7107	2857	2885	28	CGTTCGTGATGTAGCAACAGTGATTTCTT	58.67931034	20	9	20	29	25
2252	2849	2875	26	TAAGAAAGCGTTCGTGATGTAGCAACA	56.7	7132	2882	2910	28	TCTTTAGGCAGGTCCTTGATGTCACAGCG	62.92068966	20	0	29	29	7
2253	2850	2876	26	AAGAAAGCGTTCGTGATGTAGCAACAG	58.21851852	7130	2880	2908	28	TTTCTTTAGGCAGGTCCTTGATGTCACAG	60.09310345	20	0	29	29	4
2283	2880	2906	26	TTTCTTTAGGCAGGTCCTTGATGTCAC	58.21851852	7147	2923	2951	28	TCCAGCAATACGAAGATGTCCACGAAGGA	61.50689655	20	25	4	29	17
3233	15752	15778	26	AATAAGAATCTACAACAGGAACTCCAC	55.18148148	7957	15782	15810	28	CTGGCGTGGTTTGTATGAAATCACCGAAA	60.09310345	20	24	5	29	4
4221	28428	28454	26	ATAGTGCGACCACCCTTACGAAGAATG	59.73703704	8863	28458	28486	28	TTCAAGCCAGATTCATTATGGTATTCGGC	58.67931034	20	3	26	29	4
4222	28429	28455	26	TAGTGCGACCACCCTTACGAAGAATGG	61.25555556	8863	28458	28486	28	TTCAAGCCAGATTCATTATGGTATTCGGC	58.67931034	20	3	26	29	3
4226	28440	28466	26	CCCTTACGAAGAATGGTTTTCAAGCCA	58.21851852	8882	28477	28505	28	GGTATTCGGCAAGACTATGCTCAGGTCCT	62.92068966	20	25	4	29	11
4228	28442	28468	26	CTTACGAAGAATGGTTTTCAAGCCAGA	56.7	8877	28472	28500	28	ATTATGGTATTCGGCAAGACTATGCTCAG	58.67931034	20	28	1	29	4
2167	1970	1996	26	GCTACAGTTGTGATGATTCCTAAGAAA	55.18148148	7035	2011	2039	28	GTTCGTTTAGGCGTGACAAGTTTCATTAT	57.26551724	20	24	6	30	15
2284	2881	2907	26	TTCTTTAGGCAGGTCCTTGATGTCACA	58.21851852	7147	2923	2951	28	TCCAGCAATACGAAGATGTCCACGAAGGA	61.50689655	20	26	4	30	16
3490	19517	19543	26	AGTCTGTCCTGGTTGAATGCGAACAAA	58.21851852	8194	19550	19578	28	CTTAGGTGTCTTAGGATTGGCTGTATCAA	58.67931034	20	9	21	30	7
3624	20665	20691	26	ATCTTTCACAAGTGCCGTGCCTACAGT	59.73703704	8305	20693	20721	28	CTCAGAATCAAAAGTTGTTACCACTCTAA	55.85172414	20	2	28	30	2
2047	1202	1228	26	TTTTGGTGTATTCAAGGCTCCCTCAGT	58.21851852	6936	1245	1273	28	CCGTCTTTGTTAGCACCATAGGGAAGTCC	62.92068966	20	12	19	31	17
2050	1205	1231	26	TGGTGTATTCAAGGCTCCCTCAGTTGC	61.25555556	6936	1245	1273	28	CCGTCTTTGTTAGCACCATAGGGAAGTCC	62.92068966	20	12	19	31	14
2167	1970	1996	26	GCTACAGTTGTGATGATTCCTAAGAAA	55.18148148	7036	2012	2040	28	TTCGTTTAGGCGTGACAAGTTTCATTATG	57.26551724	20	24	7	31	16
2261	2858	2884	26	GTTCGTGATGTAGCAACAGTGATTTCT	56.7	7136	2886	2914	28	TAGGCAGGTCCTTGATGTCACAGCGTCCT	64.33448276	20	17	14	31	2
2517	5025	5051	26	TGTGTTACAAACCAGTGTGTGCCATTT	56.7	7341	5052	5080	28	GAAACAAAGACACCTTCACGAGGAAAGTG	60.09310345	20	21	10	31	1
2975	11274	11300	26	ATACTTCATAGATGTCAACTCAAAGCC	55.18148148	7751	11301	11329	28	ATGTGCCCATAAGACAAATACGACTCTGT	58.67931034	20	14	17	31	1
3236	15755	15781	26	AAGAATCTACAACAGGAACTCCACTAC	56.7	7965	15801	15829	28	ATCACCGAAATCATACCAGTTACCATTGA	57.26551724	20	17	14	31	20
3237	15756	15782	26	AGAATCTACAACAGGAACTCCACTACC	58.21851852	7966	15802	15830	28	TCACCGAAATCATACCAGTTACCATTGAG	58.67931034	20	16	15	31	20
3486	19513	19539	26	AAAAAGTCTGTCCTGGTTGAATGCGAA	56.7	8192	19548	19576	28	TACTTAGGTGTCTTAGGATTGGCTGTATC	58.67931034	20	20	11	31	9
3915	25711	25737	26	TAGTGCCACCAGCCTTTTTAGTAGGTA	58.21851852	8574	25752	25780	28	AAAACACCCTCTTGAACAACATCACCCAC	60.09310345	20	19	12	31	15
3916	25712	25738	26	AGTGCCACCAGCCTTTTTAGTAGGTAT	58.21851852	8574	25752	25780	28	AAAACACCCTCTTGAACAACATCACCCAC	60.09310345	20	19	12	31	14
2048	1203	1229	26	TTTGGTGTATTCAAGGCTCCCTCAGTT	58.21851852	6937	1246	1274	28	CGTCTTTGTTAGCACCATAGGGAAGTCCA	61.50689655	20	12	20	32	17
2049	1204	1230	26	TTGGTGTATTCAAGGCTCCCTCAGTTG	59.73703704	6938	1247	1275	28	GTCTTTGTTAGCACCATAGGGAAGTCCAG	61.50689655	20	10	22	32	17
2050	1205	1231	26	TGGTGTATTCAAGGCTCCCTCAGTTGC	61.25555556	6937	1246	1274	28	CGTCTTTGTTAGCACCATAGGGAAGTCCA	61.50689655	20	12	20	32	15
3235	15754	15780	26	TAAGAATCTACAACAGGAACTCCACTA	55.18148148	7966	15802	15830	28	TCACCGAAATCATACCAGTTACCATTGAG	58.67931034	20	17	15	32	22
3238	15757	15783	26	GAATCTACAACAGGAACTCCACTACCT	58.21851852	7967	15803	15831	28	CACCGAAATCATACCAGTTACCATTGAGA	58.67931034	20	14	18	32	20
3489	19516	19542	26	AAGTCTGTCCTGGTTGAATGCGAACAA	58.21851852	8194	19550	19578	28	CTTAGGTGTCTTAGGATTGGCTGTATCAA	58.67931034	20	11	21	32	8
3961	26650	26676	26	TGTCCTCACTGCCGTCTTGTTGACCAA	61.25555556	8618	26686	26714	28	GACTATCATCATCTAACCAATCTTCTTCT	55.85172414	20	15	17	32	10
4218	28425	28451	26	GCAATAGTGCGACCACCCTTACGAAGA	61.25555556	8862	28457	28485	28	TTTCAAGCCAGATTCATTATGGTATTCGG	57.26551724	20	2	30	32	6
4228	28442	28468	26	CTTACGAAGAATGGTTTTCAAGCCAGA	56.7	8880	28475	28503	28	ATGGTATTCGGCAAGACTATGCTCAGGTC	61.50689655	20	28	4	32	7
2050	1205	1231	26	TGGTGTATTCAAGGCTCCCTCAGTTGC	61.25555556	6939	1248	1276	28	TCTTTGTTAGCACCATAGGGAAGTCCAGC	61.50689655	20	12	21	33	17
2089	1478	1504	26	AGACGCAGTATTATTGGGTAAACCTTG	56.7	6963	1529	1557	28	CCCACTGCGTTCTCCATTCTGGTTACTGC	64.33448276	20	7	26	33	25
2249	2846	2872	26	TAATAAGAAAGCGTTCGTGATGTAGCA	55.18148148	7125	2875	2903	28	AGTGATTTCTTTAGGCAGGTCCTTGATGT	58.67931034	20	0	33	33	3
2250	2847	2873	26	AATAAGAAAGCGTTCGTGATGTAGCAA	55.18148148	7126	2876	2904	28	GTGATTTCTTTAGGCAGGTCCTTGATGTC	60.09310345	20	0	33	33	3
2262	2859	2885	26	TTCGTGATGTAGCAACAGTGATTTCTT	55.18148148	7137	2887	2915	28	AGGCAGGTCCTTGATGTCACAGCGTCCTA	64.33448276	20	20	13	33	2
3489	19516	19542	26	AAGTCTGTCCTGGTTGAATGCGAACAA	58.21851852	8193	19549	19577	28	ACTTAGGTGTCTTAGGATTGGCTGTATCA	58.67931034	20	11	22	33	7
3911	25707	25733	26	TCAGTAGTGCCACCAGCCTTTTTAGTA	58.21851852	8576	25754	25782	28	AACACCCTCTTGAACAACATCACCCACTA	60.09310345	20	23	10	33	21
3912	25708	25734	26	CAGTAGTGCCACCAGCCTTTTTAGTAG	59.73703704	8575	25753	25781	28	AAACACCCTCTTGAACAACATCACCCACT	60.09310345	20	21	12	33	19
3961	26650	26676	26	TGTCCTCACTGCCGTCTTGTTGACCAA	61.25555556	8617	26685	26713	28	TGACTATCATCATCTAACCAATCTTCTTC	55.85172414	20	15	18	33	9
4205	28391	28417	26	GCAACCAACATAAGAGAACACACAGCC	59.73703704	8847	28424	28452	28	GGCAATAGTGCGACCACCCTTACGAAGAA	62.92068966	20	31	2	33	7
4221	28428	28454	26	ATAGTGCGACCACCCTTACGAAGAATG	59.73703704	8862	28457	28485	28	TTTCAAGCCAGATTCATTATGGTATTCGG	57.26551724	20	3	30	33	3
4226	28440	28466	26	CCCTTACGAAGAATGGTTTTCAAGCCA	58.21851852	8886	28481	28509	28	TTCGGCAAGACTATGCTCAGGTCCTACTT	61.50689655	20	25	8	33	15
4227	28441	28467	26	CCTTACGAAGAATGGTTTTCAAGCCAG	58.21851852	8883	28478	28506	28	GTATTCGGCAAGACTATGCTCAGGTCCTA	61.50689655	20	28	5	33	11
2089	1478	1504	26	AGACGCAGTATTATTGGGTAAACCTTG	56.7	6962	1528	1556	28	CCCCACTGCGTTCTCCATTCTGGTTACTG	64.33448276	20	7	27	34	24
2090	1479	1505	26	GACGCAGTATTATTGGGTAAACCTTGG	58.21851852	6963	1529	1557	28	CCCACTGCGTTCTCCATTCTGGTTACTGC	64.33448276	20	8	26	34	24
2248	2845	2871	26	GTAATAAGAAAGCGTTCGTGATGTAGC	56.7	7125	2875	2903	28	AGTGATTTCTTTAGGCAGGTCCTTGATGT	58.67931034	20	1	33	34	4
2248	2845	2871	26	GTAATAAGAAAGCGTTCGTGATGTAGC	56.7	7126	2876	2904	28	GTGATTTCTTTAGGCAGGTCCTTGATGTC	60.09310345	20	1	33	34	5
2249	2846	2872	26	TAATAAGAAAGCGTTCGTGATGTAGCA	55.18148148	7127	2877	2905	28	TGATTTCTTTAGGCAGGTCCTTGATGTCA	58.67931034	20	0	34	34	5
2250	2847	2873	26	AATAAGAAAGCGTTCGTGATGTAGCAA	55.18148148	7127	2877	2905	28	TGATTTCTTTAGGCAGGTCCTTGATGTCA	58.67931034	20	0	34	34	4
2251	2848	2874	26	ATAAGAAAGCGTTCGTGATGTAGCAAC	56.7	7127	2877	2905	28	TGATTTCTTTAGGCAGGTCCTTGATGTCA	58.67931034	20	0	34	34	3
2252	2849	2875	26	TAAGAAAGCGTTCGTGATGTAGCAACA	56.7	7127	2877	2905	28	TGATTTCTTTAGGCAGGTCCTTGATGTCA	58.67931034	20	0	34	34	2
2279	2876	2902	26	GTGATTTCTTTAGGCAGGTCCTTGATG	58.21851852	7147	2923	2951	28	TCCAGCAATACGAAGATGTCCACGAAGGA	61.50689655	20	30	4	34	21
2280	2877	2903	26	TGATTTCTTTAGGCAGGTCCTTGATGT	56.7	7148	2924	2952	28	CCAGCAATACGAAGATGTCCACGAAGGAT	61.50689655	20	30	4	34	21
3234	15753	15779	26	ATAAGAATCTACAACAGGAACTCCACT	55.18148148	7965	15801	15829	28	ATCACCGAAATCATACCAGTTACCATTGA	57.26551724	20	20	14	34	22
3237	15756	15782	26	AGAATCTACAACAGGAACTCCACTACC	58.21851852	7967	15803	15831	28	CACCGAAATCATACCAGTTACCATTGAGA	58.67931034	20	16	18	34	21
3486	19513	19539	26	AAAAAGTCTGTCCTGGTTGAATGCGAA	56.7	8197	19554	19582	28	GGTGTCTTAGGATTGGCTGTATCAACCTT	60.09310345	20	20	14	34	15
3624	20665	20691	26	ATCTTTCACAAGTGCCGTGCCTACAGT	59.73703704	8304	20692	20720	28	ACTCAGAATCAAAAGTTGTTACCACTCTA	55.85172414	20	2	32	34	1
3911	25707	25733	26	TCAGTAGTGCCACCAGCCTTTTTAGTA	58.21851852	8577	25755	25783	28	ACACCCTCTTGAACAACATCACCCACTAT	60.09310345	20	23	11	34	22
4119	27740	27766	26	CTCTTCAAGCCAATCAAGGACGGGTTT	59.73703704	8769	27788	27816	28	AAAGATGTTAGTTAGCCACTGCGAAGTCA	58.67931034	20	33	1	34	22
4228	28442	28468	26	CTTACGAAGAATGGTTTTCAAGCCAGA	56.7	8885	28480	28508	28	ATTCGGCAAGACTATGCTCAGGTCCTACT	61.50689655	20	28	6	34	12
2042	1167	1193	26	GCATTGTTAGCAGGATTGCGGGTGCCA	62.77407407	6925	1199	1227	28	ATCTTTTGGTGTATTCAAGGCTCCCTCAG	60.09310345	20	12	23	35	6
2043	1168	1194	26	CATTGTTAGCAGGATTGCGGGTGCCAA	61.25555556	6926	1200	1228	28	TCTTTTGGTGTATTCAAGGCTCCCTCAGT	60.09310345	20	12	23	35	6
3236	15755	15781	26	AAGAATCTACAACAGGAACTCCACTAC	56.7	7967	15803	15831	28	CACCGAAATCATACCAGTTACCATTGAGA	58.67931034	20	17	18	35	22
3486	19513	19539	26	AAAAAGTCTGTCCTGGTTGAATGCGAA	56.7	8196	19552	19580	28	TAGGTGTCTTAGGATTGGCTGTATCAACC	60.09310345	20	20	15	35	13
3910	25706	25732	26	TTCAGTAGTGCCACCAGCCTTTTTAGT	58.21851852	8576	25754	25782	28	AACACCCTCTTGAACAACATCACCCACTA	60.09310345	20	25	10	35	22
4121	27754	27780	26	CAAGGACGGGTTTGAGTTTTTCATAAA	55.18148148	8768	27787	27815	28	CAAAGATGTTAGTTAGCCACTGCGAAGTC	60.09310345	20	33	2	35	7
4223	28437	28463	26	CCACCCTTACGAAGAATGGTTTTCAAG	58.21851852	8870	28465	28493	28	CAGATTCATTATGGTATTCGGCAAGACTA	57.26551724	20	18	17	35	2
2090	1479	1505	26	GACGCAGTATTATTGGGTAAACCTTGG	58.21851852	6964	1530	1558	28	CCACTGCGTTCTCCATTCTGGTTACTGCC	64.33448276	20	8	28	36	25
2247	2844	2870	26	TGTAATAAGAAAGCGTTCGTGATGTAG	55.18148148	7127	2877	2905	28	TGATTTCTTTAGGCAGGTCCTTGATGTCA	58.67931034	20	2	34	36	7
3908	25704	25730	26	ATTTCAGTAGTGCCACCAGCCTTTTTA	56.7	8576	25754	25782	28	AACACCCTCTTGAACAACATCACCCACTA	60.09310345	20	26	10	36	24
3910	25706	25732	26	TTCAGTAGTGCCACCAGCCTTTTTAGT	58.21851852	8577	25755	25783	28	ACACCCTCTTGAACAACATCACCCACTAT	60.09310345	20	25	11	36	23
3961	26650	26676	26	TGTCCTCACTGCCGTCTTGTTGACCAA	61.25555556	8616	26683	26711	28	GTTGACTATCATCATCTAACCAATCTTCT	55.85172414	20	15	21	36	7
4121	27754	27780	26	CAAGGACGGGTTTGAGTTTTTCATAAA	55.18148148	8772	27798	27826	28	GTTAGCCACTGCGAAGTCAACTGAACAAC	61.50689655	20	33	3	36	18
1998	980	1006	26	AGCATCACCGCCATTGCCAGCCATTCT	62.77407407	6892	1011	1039	28	GGAGAAGTTCCCCTACTGCTGCCTGGAGT	65.74827586	20	9	28	37	5
2091	1480	1506	26	ACGCAGTATTATTGGGTAAACCTTGGG	58.21851852	6964	1530	1558	28	CCACTGCGTTCTCCATTCTGGTTACTGCC	64.33448276	20	9	28	37	24
3233	15752	15778	26	AATAAGAATCTACAACAGGAACTCCAC	55.18148148	7961	15797	15825	28	TGAAATCACCGAAATCATACCAGTTACCA	57.26551724	20	24	13	37	19
3234	15753	15779	26	ATAAGAATCTACAACAGGAACTCCACT	55.18148148	7963	15799	15827	28	AAATCACCGAAATCATACCAGTTACCATT	55.85172414	20	20	17	37	20
3237	15756	15782	26	AGAATCTACAACAGGAACTCCACTACC	58.21851852	7968	15804	15832	28	ACCGAAATCATACCAGTTACCATTGAGAT	57.26551724	20	16	21	37	22
1967	946	972	26	GGTTCAATCTGTCAAGCAGCAGCAAAG	59.73703704	6889	978	1006	28	GCAGCATCACCGCCATTGCCAGCCATTCT	65.74827586	20	24	14	38	6
2470	4550	4576	26	CACTGGCTCAGAGTCGTCTTCATCAAA	59.73703704	7302	4597	4625	28	AACAACAGCCCTTGAGACAACTACAGCAA	60.09310345	20	6	32	38	21
3234	15753	15779	26	ATAAGAATCTACAACAGGAACTCCACT	55.18148148	7967	15803	15831	28	CACCGAAATCATACCAGTTACCATTGAGA	58.67931034	20	20	18	38	24
3235	15754	15780	26	TAAGAATCTACAACAGGAACTCCACTA	55.18148148	7968	15804	15832	28	ACCGAAATCATACCAGTTACCATTGAGAT	57.26551724	20	17	21	38	24
3486	19513	19539	26	AAAAAGTCTGTCCTGGTTGAATGCGAA	56.7	8195	19551	19579	28	TTAGGTGTCTTAGGATTGGCTGTATCAAC	58.67931034	20	20	18	38	12
3676	21511	21537	26	CAATGTTGTGACTTTTTGCTACCTGCG	58.21851852	8353	21559	21587	28	AGTCAATACAAGCACCAAGGTCACGGGGT	62.92068966	20	28	10	38	22
3909	25705	25731	26	TTTCAGTAGTGCCACCAGCCTTTTTAG	58.21851852	8575	25753	25781	28	AAACACCCTCTTGAACAACATCACCCACT	60.09310345	20	26	12	38	22
4121	27754	27780	26	CAAGGACGGGTTTGAGTTTTTCATAAA	55.18148148	8767	27786	27814	28	CCAAAGATGTTAGTTAGCCACTGCGAAGT	60.09310345	20	33	5	38	6
4121	27754	27780	26	CAAGGACGGGTTTGAGTTTTTCATAAA	55.18148148	8773	27799	27827	28	TTAGCCACTGCGAAGTCAACTGAACAACA	60.09310345	20	33	5	38	19
1967	946	972	26	GGTTCAATCTGTCAAGCAGCAGCAAAG	59.73703704	6887	976	1004	28	GAGCAGCATCACCGCCATTGCCAGCCATT	65.74827586	20	24	15	39	4
2468	4548	4574	26	AGCACTGGCTCAGAGTCGTCTTCATCA	61.25555556	7302	4597	4625	28	AACAACAGCCCTTGAGACAACTACAGCAA	60.09310345	20	7	32	39	23
2469	4549	4575	26	GCACTGGCTCAGAGTCGTCTTCATCAA	61.25555556	7302	4597	4625	28	AACAACAGCCCTTGAGACAACTACAGCAA	60.09310345	20	7	32	39	22
2520	5054	5080	26	AACAAAGACACCTTCACGAGGAAAGTG	58.21851852	7343	5098	5126	28	AAATGGCAGGAGCAGTTGTGAAGTTCTTT	58.67931034	20	7	32	39	18
3233	15752	15778	26	AATAAGAATCTACAACAGGAACTCCAC	55.18148148	7966	15802	15830	28	TCACCGAAATCATACCAGTTACCATTGAG	58.67931034	20	24	15	39	24
3505	19556	19582	26	TGTCTTAGGATTGGCTGTATCAACCTT	56.7	8201	19605	19633	28	ATAGAATGTCCAATAACCCTGAGTTGAAC	57.26551724	20	14	25	39	23
4121	27754	27780	26	CAAGGACGGGTTTGAGTTTTTCATAAA	55.18148148	8765	27784	27812	28	TGCCAAAGATGTTAGTTAGCCACTGCGAA	60.09310345	20	33	6	39	4
4121	27754	27780	26	CAAGGACGGGTTTGAGTTTTTCATAAA	55.18148148	8774	27800	27828	28	TAGCCACTGCGAAGTCAACTGAACAACAC	61.50689655	20	33	6	39	20
4229	28443	28469	26	TTACGAAGAATGGTTTTCAAGCCAGAT	55.18148148	8886	28481	28509	28	TTCGGCAAGACTATGCTCAGGTCCTACTT	61.50689655	20	31	8	39	12
2091	1480	1506	26	ACGCAGTATTATTGGGTAAACCTTGGG	58.21851852	6965	1531	1559	28	CACTGCGTTCTCCATTCTGGTTACTGCCA	62.92068966	20	9	31	40	25
2470	4550	4576	26	CACTGGCTCAGAGTCGTCTTCATCAAA	59.73703704	7300	4595	4623	28	AGAACAACAGCCCTTGAGACAACTACAGC	61.50689655	20	6	34	40	19
2471	4551	4577	26	ACTGGCTCAGAGTCGTCTTCATCAAAT	58.21851852	7300	4595	4623	28	AGAACAACAGCCCTTGAGACAACTACAGC	61.50689655	20	6	34	40	18
4116	27737	27763	26	CTTCTCTTCAAGCCAATCAAGGACGGG	61.25555556	8766	27785	27813	28	GCCAAAGATGTTAGTTAGCCACTGCGAAG	61.50689655	20	34	6	40	22
4121	27754	27780	26	CAAGGACGGGTTTGAGTTTTTCATAAA	55.18148148	8764	27783	27811	28	GTGCCAAAGATGTTAGTTAGCCACTGCGA	61.50689655	20	33	7	40	3
2468	4548	4574	26	AGCACTGGCTCAGAGTCGTCTTCATCA	61.25555556	7300	4595	4623	28	AGAACAACAGCCCTTGAGACAACTACAGC	61.50689655	20	7	34	41	21
2471	4551	4577	26	ACTGGCTCAGAGTCGTCTTCATCAAAT	58.21851852	7301	4596	4624	28	GAACAACAGCCCTTGAGACAACTACAGCA	61.50689655	20	6	35	41	19
2519	5053	5079	26	AAACAAAGACACCTTCACGAGGAAAGT	56.7	7343	5098	5126	28	AAATGGCAGGAGCAGTTGTGAAGTTCTTT	58.67931034	20	9	32	41	19
2778	8171	8197	26	AGGTAAGAACAAGTCCTGAGTTGAATG	56.7	7567	8214	8242	28	AAAACTTTGTCAGGGTAATAAACACCACG	57.26551724	20	19	22	41	17
3233	15752	15778	26	AATAAGAATCTACAACAGGAACTCCAC	55.18148148	7963	15799	15827	28	AAATCACCGAAATCATACCAGTTACCATT	55.85172414	20	24	17	41	21
3486	19513	19539	26	AAAAAGTCTGTCCTGGTTGAATGCGAA	56.7	8194	19550	19578	28	CTTAGGTGTCTTAGGATTGGCTGTATCAA	58.67931034	20	20	21	41	11
1990	969	995	26	AAAGCAAGAGCAGCATCACCGCCATTG	61.25555556	6891	1010	1038	28	AGGAGAAGTTCCCCTACTGCTGCCTGGAG	65.74827586	20	17	25	42	15
2246	2809	2835	26	TGAGTCACCTGCTACACGCTGCGAAGC	64.29259259	7110	2860	2888	28	TCGTGATGTAGCAACAGTGATTTCTTTAG	57.26551724	20	6	36	42	25
2277	2874	2900	26	CAGTGATTTCTTTAGGCAGGTCCTTGA	58.21851852	7147	2923	2951	28	TCCAGCAATACGAAGATGTCCACGAAGGA	61.50689655	20	38	4	42	23
2277	2874	2900	26	CAGTGATTTCTTTAGGCAGGTCCTTGA	58.21851852	7148	2924	2952	28	CCAGCAATACGAAGATGTCCACGAAGGAT	61.50689655	20	38	4	42	24
2469	4549	4575	26	GCACTGGCTCAGAGTCGTCTTCATCAA	61.25555556	7301	4596	4624	28	GAACAACAGCCCTTGAGACAACTACAGCA	61.50689655	20	7	35	42	21
2518	5052	5078	26	GAAACAAAGACACCTTCACGAGGAAAG	58.21851852	7343	5098	5126	28	AAATGGCAGGAGCAGTTGTGAAGTTCTTT	58.67931034	20	10	32	42	20
2776	8169	8195	26	AAAGGTAAGAACAAGTCCTGAGTTGAA	55.18148148	7567	8214	8242	28	AAAACTTTGTCAGGGTAATAAACACCACG	57.26551724	20	20	22	42	19
2777	8170	8196	26	AAGGTAAGAACAAGTCCTGAGTTGAAT	55.18148148	7565	8212	8240	28	TGAAAACTTTGTCAGGGTAATAAACACCA	55.85172414	20	19	23	42	16
2777	8170	8196	26	AAGGTAAGAACAAGTCCTGAGTTGAAT	55.18148148	7566	8213	8241	28	GAAAACTTTGTCAGGGTAATAAACACCAC	57.26551724	20	19	23	42	17
2778	8171	8197	26	AGGTAAGAACAAGTCCTGAGTTGAATG	56.7	7565	8212	8240	28	TGAAAACTTTGTCAGGGTAATAAACACCA	55.85172414	20	19	23	42	15
2778	8171	8197	26	AGGTAAGAACAAGTCCTGAGTTGAATG	56.7	7566	8213	8241	28	GAAAACTTTGTCAGGGTAATAAACACCAC	57.26551724	20	19	23	42	16
3486	19513	19539	26	AAAAAGTCTGTCCTGGTTGAATGCGAA	56.7	8193	19549	19577	28	ACTTAGGTGTCTTAGGATTGGCTGTATCA	58.67931034	20	20	22	42	10
3676	21511	21537	26	CAATGTTGTGACTTTTTGCTACCTGCG	58.21851852	8349	21555	21583	28	CTACAGTCAATACAAGCACCAAGGTCACG	61.50689655	20	28	14	42	18
4113	27734	27760	26	AAACTTCTCTTCAAGCCAATCAAGGAC	56.7	8765	27784	27812	28	TGCCAAAGATGTTAGTTAGCCACTGCGAA	60.09310345	20	36	6	42	24
4218	28425	28451	26	GCAATAGTGCGACCACCCTTACGAAGA	61.25555556	8861	28456	28484	28	TTTTCAAGCCAGATTCATTATGGTATTCG	55.85172414	20	2	40	42	5
4278	28677	28703	26	ATGAGAGTTGAAAGGCACATTTGGTTG	56.7	8904	28705	28733	28	ATTCATTTGGTGACGCAACTGGATAGACA	58.67931034	20	40	2	42	2
1987	966	992	26	AGCAAAGCAAGAGCAGCATCACCGCCA	62.77407407	6891	1010	1038	28	AGGAGAAGTTCCCCTACTGCTGCCTGGAG	65.74827586	20	18	25	43	18
2776	8169	8195	26	AAAGGTAAGAACAAGTCCTGAGTTGAA	55.18148148	7565	8212	8240	28	TGAAAACTTTGTCAGGGTAATAAACACCA	55.85172414	20	20	23	43	17
2776	8169	8195	26	AAAGGTAAGAACAAGTCCTGAGTTGAA	55.18148148	7566	8213	8241	28	GAAAACTTTGTCAGGGTAATAAACACCAC	57.26551724	20	20	23	43	18
3676	21511	21537	26	CAATGTTGTGACTTTTTGCTACCTGCG	58.21851852	8351	21557	21585	28	ACAGTCAATACAAGCACCAAGGTCACGGG	62.92068966	20	28	15	43	20
4221	28428	28454	26	ATAGTGCGACCACCCTTACGAAGAATG	59.73703704	8861	28456	28484	28	TTTTCAAGCCAGATTCATTATGGTATTCG	55.85172414	20	3	40	43	2
1988	967	993	26	GCAAAGCAAGAGCAGCATCACCGCCAT	62.77407407	6892	1011	1039	28	GGAGAAGTTCCCCTACTGCTGCCTGGAGT	65.74827586	20	16	28	44	18
2268	2865	2891	26	ATGTAGCAACAGTGATTTCTTTAGGCA	55.18148148	7140	2916	2944	28	GATGGTGTCCAGCAATACGAAGATGTCCA	61.50689655	20	39	5	44	25
2274	2871	2897	26	CAACAGTGATTTCTTTAGGCAGGTCCT	58.21851852	7145	2921	2949	28	TGTCCAGCAATACGAAGATGTCCACGAAG	61.50689655	20	42	2	44	24
2274	2871	2897	26	CAACAGTGATTTCTTTAGGCAGGTCCT	58.21851852	7146	2922	2950	28	GTCCAGCAATACGAAGATGTCCACGAAGG	62.92068966	20	42	2	44	25
2647	6574	6600	26	ATGGTGTAATGTCAAGAATCTCAAGTG	55.18148148	7453	6615	6643	28	ACAGCATCAGTAGTGTCAGCAATGTCTCT	60.09310345	20	20	24	44	15
2648	6575	6601	26	TGGTGTAATGTCAAGAATCTCAAGTGT	55.18148148	7453	6615	6643	28	ACAGCATCAGTAGTGTCAGCAATGTCTCT	60.09310345	20	20	24	44	14
2666	6624	6650	26	GTAGTGTCAGCAATGTCTCTGCCAAAT	58.21851852	7466	6675	6703	28	TTAGACTCAGTAAGAACACCTGTGCCTGT	60.09310345	20	26	18	44	25
3055	13306	13332	26	ATGTAATCACCAGCATTTGTCCAGTCA	56.7	7806	13352	13380	28	AGTCAGTAACATTATCGCTACCAACACAT	57.26551724	20	41	3	44	20
3959	26648	26674	26	ATTGTCCTCACTGCCGTCTTGTTGACC	61.25555556	8612	26676	26704	28	ACAGTTTGTTGACTATCATCATCTAACCA	55.85172414	20	15	29	44	2
3960	26649	26675	26	TTGTCCTCACTGCCGTCTTGTTGACCA	61.25555556	8612	26676	26704	28	ACAGTTTGTTGACTATCATCATCTAACCA	55.85172414	20	15	29	44	1
4203	28389	28415	26	TGGCAACCAACATAAGAGAACACACAG	58.21851852	8851	28437	28465	28	CCACCCTTACGAAGAATGGTTTTCAAGCC	61.50689655	20	22	22	44	22
2267	2864	2890	26	GATGTAGCAACAGTGATTTCTTTAGGC	56.7	7139	2915	2943	28	AGATGGTGTCCAGCAATACGAAGATGTCC	61.50689655	20	38	7	45	25
3676	21511	21537	26	CAATGTTGTGACTTTTTGCTACCTGCG	58.21851852	8345	21551	21579	28	CGCACTACAGTCAATACAAGCACCAAGGT	61.50689655	20	28	17	45	14
4021	26898	26924	26	AACTCACCAGACTCATCAAATAAGTAG	55.18148148	8692	26934	26962	28	ATACTCCACTCATCTAAATCAATGCCCAG	58.67931034	20	25	20	45	10
4228	28442	28468	26	CTTACGAAGAATGGTTTTCAAGCCAGA	56.7	8889	28484	28512	28	GGCAAGACTATGCTCAGGTCCTACTTCTG	62.92068966	20	28	17	45	16
1987	966	992	26	AGCAAAGCAAGAGCAGCATCACCGCCA	62.77407407	6892	1011	1039	28	GGAGAAGTTCCCCTACTGCTGCCTGGAGT	65.74827586	20	18	28	46	19
2471	4551	4577	26	ACTGGCTCAGAGTCGTCTTCATCAAAT	58.21851852	7299	4594	4622	28	AAGAACAACAGCCCTTGAGACAACTACAG	60.09310345	20	6	40	46	17
2518	5052	5078	26	GAAACAAAGACACCTTCACGAGGAAAG	58.21851852	7342	5097	5125	28	CAAATGGCAGGAGCAGTTGTGAAGTTCTT	60.09310345	20	10	36	46	19
3676	21511	21537	26	CAATGTTGTGACTTTTTGCTACCTGCG	58.21851852	8346	21552	21580	28	GCACTACAGTCAATACAAGCACCAAGGTC	61.50689655	20	28	18	46	15
4216	28423	28449	26	AGGCAATAGTGCGACCACCCTTACGAA	61.25555556	8858	28453	28481	28	TGGTTTTCAAGCCAGATTCATTATGGTAT	55.85172414	20	2	44	46	4
2469	4549	4575	26	GCACTGGCTCAGAGTCGTCTTCATCAA	61.25555556	7299	4594	4622	28	AAGAACAACAGCCCTTGAGACAACTACAG	60.09310345	20	7	40	47	19
2650	6577	6603	26	GTGTAATGTCAAGAATCTCAAGTGTCT	55.18148148	7453	6615	6643	28	ACAGCATCAGTAGTGTCAGCAATGTCTCT	60.09310345	20	23	24	47	12
2779	8172	8198	26	GGTAAGAACAAGTCCTGAGTTGAATGT	56.7	7565	8212	8240	28	TGAAAACTTTGTCAGGGTAATAAACACCA	55.85172414	20	24	23	47	14
2779	8172	8198	26	GGTAAGAACAAGTCCTGAGTTGAATGT	56.7	7566	8213	8241	28	GAAAACTTTGTCAGGGTAATAAACACCAC	57.26551724	20	24	23	47	15
2780	8173	8199	26	GTAAGAACAAGTCCTGAGTTGAATGTA	55.18148148	7566	8213	8241	28	GAAAACTTTGTCAGGGTAATAAACACCAC	57.26551724	20	24	23	47	14
2909	10230	10256	26	TTGTCCATCAAAGTGTCCCTTATTTAC	55.18148148	7699	10277	10305	28	CTAAACTCTGAAGTCTTGTAAAAGTGTTC	55.85172414	20	17	30	47	21
2910	10231	10257	26	TGTCCATCAAAGTGTCCCTTATTTACA	55.18148148	7699	10277	10305	28	CTAAACTCTGAAGTCTTGTAAAAGTGTTC	55.85172414	20	17	30	47	20
3058	13309	13335	26	TAATCACCAGCATTTGTCCAGTCACAT	56.7	7804	13350	13378	28	AAAGTCAGTAACATTATCGCTACCAACAC	57.26551724	20	36	11	47	15
3676	21511	21537	26	CAATGTTGTGACTTTTTGCTACCTGCG	58.21851852	8347	21553	21581	28	CACTACAGTCAATACAAGCACCAAGGTCA	60.09310345	20	28	19	47	16
4202	28388	28414	26	ATGGCAACCAACATAAGAGAACACACA	56.7	8851	28437	28465	28	CCACCCTTACGAAGAATGGTTTTCAAGCC	61.50689655	20	25	22	47	23
4278	28677	28703	26	ATGAGAGTTGAAAGGCACATTTGGTTG	56.7	8907	28708	28736	28	CATTTGGTGACGCAACTGGATAGACAGAT	60.09310345	20	40	7	47	5
2273	2870	2896	26	GCAACAGTGATTTCTTTAGGCAGGTCC	59.73703704	7145	2921	2949	28	TGTCCAGCAATACGAAGATGTCCACGAAG	61.50689655	20	46	2	48	25
2775	8168	8194	26	GAAAGGTAAGAACAAGTCCTGAGTTGA	56.7	7567	8214	8242	28	AAAACTTTGTCAGGGTAATAAACACCACG	57.26551724	20	26	22	48	20
2908	10229	10255	26	GTTGTCCATCAAAGTGTCCCTTATTTA	55.18148148	7699	10277	10305	28	CTAAACTCTGAAGTCTTGTAAAAGTGTTC	55.85172414	20	18	30	48	22
3476	19503	19529	26	GCTAACACTGAAAAAGTCTGTCCTGGT	58.21851852	8192	19548	19576	28	TACTTAGGTGTCTTAGGATTGGCTGTATC	58.67931034	20	37	11	48	19
4204	28390	28416	26	GGCAACCAACATAAGAGAACACACAGC	59.73703704	8851	28437	28465	28	CCACCCTTACGAAGAATGGTTTTCAAGCC	61.50689655	20	26	22	48	21
4214	28416	28442	26	CCTCCAAAGGCAATAGTGCGACCACCC	64.29259259	8859	28454	28482	28	GGTTTTCAAGCCAGATTCATTATGGTATT	55.85172414	20	2	46	48	12
4216	28423	28449	26	AGGCAATAGTGCGACCACCCTTACGAA	61.25555556	8859	28454	28482	28	GGTTTTCAAGCCAGATTCATTATGGTATT	55.85172414	20	2	46	48	5
4217	28424	28450	26	GGCAATAGTGCGACCACCCTTACGAAG	62.77407407	8860	28455	28483	28	GTTTTCAAGCCAGATTCATTATGGTATTC	55.85172414	20	2	46	48	5
4218	28425	28451	26	GCAATAGTGCGACCACCCTTACGAAGA	61.25555556	8859	28454	28482	28	GGTTTTCAAGCCAGATTCATTATGGTATT	55.85172414	20	2	46	48	3
4218	28425	28451	26	GCAATAGTGCGACCACCCTTACGAAGA	61.25555556	8860	28455	28483	28	GTTTTCAAGCCAGATTCATTATGGTATTC	55.85172414	20	2	46	48	4
2414	4218	4244	26	AGCAACGAGCAAAAGGTGTGAGTAAAC	58.21851852	7258	4269	4297	28	GCAAACAAAGTGAACACCCTTGGAGAGTG	61.50689655	20	15	34	49	25
2775	8168	8194	26	GAAAGGTAAGAACAAGTCCTGAGTTGA	56.7	7566	8213	8241	28	GAAAACTTTGTCAGGGTAATAAACACCAC	57.26551724	20	26	23	49	19
2908	10229	10255	26	GTTGTCCATCAAAGTGTCCCTTATTTA	55.18148148	7700	10278	10306	28	TAAACTCTGAAGTCTTGTAAAAGTGTTCC	55.85172414	20	18	31	49	23
2911	10232	10258	26	GTCCATCAAAGTGTCCCTTATTTACAA	55.18148148	7699	10277	10305	28	CTAAACTCTGAAGTCTTGTAAAAGTGTTC	55.85172414	20	19	30	49	19
2912	10233	10259	26	TCCATCAAAGTGTCCCTTATTTACAAC	55.18148148	7699	10277	10305	28	CTAAACTCTGAAGTCTTGTAAAAGTGTTC	55.85172414	20	19	30	49	18
3940	26628	26654	26	GTTTGAATAGTAGTTGTCTGATTGTCC	55.18148148	8613	26677	26705	28	CAGTTTGTTGACTATCATCATCTAACCAA	55.85172414	20	18	31	49	23
4112	27733	27759	26	TAAACTTCTCTTCAAGCCAATCAAGGA	55.18148148	8764	27783	27811	28	GTGCCAAAGATGTTAGTTAGCCACTGCGA	61.50689655	20	42	7	49	24
2272	2869	2895	26	AGCAACAGTGATTTCTTTAGGCAGGTC	58.21851852	7143	2919	2947	28	GGTGTCCAGCAATACGAAGATGTCCACGA	62.92068966	20	49	1	50	24
2272	2869	2895	26	AGCAACAGTGATTTCTTTAGGCAGGTC	58.21851852	7144	2920	2948	28	GTGTCCAGCAATACGAAGATGTCCACGAA	61.50689655	20	49	1	50	25
2911	10232	10258	26	GTCCATCAAAGTGTCCCTTATTTACAA	55.18148148	7700	10278	10306	28	TAAACTCTGAAGTCTTGTAAAAGTGTTCC	55.85172414	20	19	31	50	20
2912	10233	10259	26	TCCATCAAAGTGTCCCTTATTTACAAC	55.18148148	7700	10278	10306	28	TAAACTCTGAAGTCTTGTAAAAGTGTTCC	55.85172414	20	19	31	50	19
4024	26902	26928	26	CACCAGACTCATCAAATAAGTAGTATG	55.18148148	8691	26933	26961	28	CATACTCCACTCATCTAAATCAATGCCCA	58.67931034	20	29	21	50	5
4190	28362	28388	26	CGTGGAACCCAATAGGCACACTTGTTA	59.73703704	8839	28391	28419	28	GCAACCAACATAAGAGAACACACAGCCTC	61.50689655	20	8	42	50	3
4202	28388	28414	26	ATGGCAACCAACATAAGAGAACACACA	56.7	8852	28438	28466	28	CACCCTTACGAAGAATGGTTTTCAAGCCA	60.09310345	20	25	25	50	24
4230	28444	28470	26	TACGAAGAATGGTTTTCAAGCCAGATT	55.18148148	8887	28482	28510	28	TCGGCAAGACTATGCTCAGGTCCTACTTC	62.92068966	20	40	10	50	12
1998	980	1006	26	AGCATCACCGCCATTGCCAGCCATTCT	62.77407407	6893	1012	1040	28	GAGAAGTTCCCCTACTGCTGCCTGGAGTT	64.33448276	20	9	42	51	6
4024	26902	26928	26	CACCAGACTCATCAAATAAGTAGTATG	55.18148148	8687	26929	26957	28	TAGCCATACTCCACTCATCTAAATCAATG	57.26551724	20	29	22	51	1
4024	26902	26928	26	CACCAGACTCATCAAATAAGTAGTATG	55.18148148	8690	26932	26960	28	CCATACTCCACTCATCTAAATCAATGCCC	60.09310345	20	29	22	51	4
4203	28389	28415	26	TGGCAACCAACATAAGAGAACACACAG	58.21851852	8853	28439	28467	28	ACCCTTACGAAGAATGGTTTTCAAGCCAG	60.09310345	20	22	29	51	24
3057	13308	13334	26	GTAATCACCAGCATTTGTCCAGTCACA	58.21851852	7803	13349	13377	28	TAAAGTCAGTAACATTATCGCTACCAACA	55.85172414	20	39	13	52	15
4023	26900	26926	26	CTCACCAGACTCATCAAATAAGTAGTA	55.18148148	8686	26928	26956	28	GTAGCCATACTCCACTCATCTAAATCAAT	57.26551724	20	30	22	52	2
4023	26900	26926	26	CTCACCAGACTCATCAAATAAGTAGTA	55.18148148	8687	26929	26957	28	TAGCCATACTCCACTCATCTAAATCAATG	57.26551724	20	30	22	52	3
4024	26902	26928	26	CACCAGACTCATCAAATAAGTAGTATG	55.18148148	8688	26930	26958	28	AGCCATACTCCACTCATCTAAATCAATGC	58.67931034	20	29	23	52	2
2273	2870	2896	26	GCAACAGTGATTTCTTTAGGCAGGTCC	59.73703704	7139	2915	2943	28	AGATGGTGTCCAGCAATACGAAGATGTCC	61.50689655	20	46	7	53	19
4211	28397	28423	26	AACATAAGAGAACACACAGCCTCCAAA	56.7	8847	28424	28452	28	GGCAATAGTGCGACCACCCTTACGAAGAA	62.92068966	20	51	2	53	1
4211	28397	28423	26	AACATAAGAGAACACACAGCCTCCAAA	56.7	8848	28425	28453	28	GCAATAGTGCGACCACCCTTACGAAGAAT	61.50689655	20	51	2	53	2
2271	2868	2894	26	TAGCAACAGTGATTTCTTTAGGCAGGT	56.7	7142	2918	2946	28	TGGTGTCCAGCAATACGAAGATGTCCACG	62.92068966	20	51	3	54	24
2272	2869	2895	26	AGCAACAGTGATTTCTTTAGGCAGGTC	58.21851852	7140	2916	2944	28	GATGGTGTCCAGCAATACGAAGATGTCCA	61.50689655	20	49	5	54	21
2781	8177	8203	26	GAACAAGTCCTGAGTTGAATGTAAAAC	55.18148148	7566	8213	8241	28	GAAAACTTTGTCAGGGTAATAAACACCAC	57.26551724	20	31	23	54	10
3957	26646	26672	26	TGATTGTCCTCACTGCCGTCTTGTTGA	59.73703704	8617	26685	26713	28	TGACTATCATCATCTAACCAATCTTCTTC	55.85172414	20	36	18	54	13
4202	28388	28414	26	ATGGCAACCAACATAAGAGAACACACA	56.7	8853	28439	28467	28	ACCCTTACGAAGAATGGTTTTCAAGCCAG	60.09310345	20	25	29	54	25
4211	28397	28423	26	AACATAAGAGAACACACAGCCTCCAAA	56.7	8849	28426	28454	28	CAATAGTGCGACCACCCTTACGAAGAATG	61.50689655	20	51	3	54	3
4211	28397	28423	26	AACATAAGAGAACACACAGCCTCCAAA	56.7	8850	28427	28455	28	AATAGTGCGACCACCCTTACGAAGAATGG	61.50689655	20	51	3	54	4
2269	2866	2892	26	TGTAGCAACAGTGATTTCTTTAGGCAG	56.7	7141	2917	2945	28	ATGGTGTCCAGCAATACGAAGATGTCCAC	61.50689655	20	51	4	55	25
2913	10234	10260	26	CCATCAAAGTGTCCCTTATTTACAACA	55.18148148	7700	10278	10306	28	TAAACTCTGAAGTCTTGTAAAAGTGTTCC	55.85172414	20	24	31	55	18
3536	19860	19886	26	GCTGAGGTGATAGAGGTTTGTGGTGGT	61.25555556	8238	19900	19928	28	CAGAACCTGAGTTACTGAAGTCATTGAGA	58.67931034	20	9	46	55	14
3547	19871	19897	26	AGAGGTTTGTGGTGGTTGGTAAAGAAC	58.21851852	8252	19914	19942	28	CTGAAGTCATTGAGAGCCTTTGCGAGATG	61.50689655	20	34	21	55	17
4204	28390	28416	26	GGCAACCAACATAAGAGAACACACAGC	59.73703704	8853	28439	28467	28	ACCCTTACGAAGAATGGTTTTCAAGCCAG	60.09310345	20	26	29	55	23
2272	2869	2895	26	AGCAACAGTGATTTCTTTAGGCAGGTC	58.21851852	7138	2914	2942	28	TAGATGGTGTCCAGCAATACGAAGATGTC	60.09310345	20	49	7	56	19
3792	23433	23459	26	GTAGTTTTCACATTACACTCAAGAACG	55.18148148	8466	23474	23502	28	AGGATTTTCCACTACTTCTTCAGAGACTG	58.67931034	20	19	37	56	15
3957	26646	26672	26	TGATTGTCCTCACTGCCGTCTTGTTGA	59.73703704	8619	26688	26716	28	CTATCATCATCTAACCAATCTTCTTCTTG	55.85172414	20	36	20	56	16
4108	27704	27730	26	ACCGTCTCTAAGAAACTCTACACCTTC	58.21851852	8762	27738	27766	28	TTCTCTTCAAGCCAATCAAGGACGGGTTT	60.09310345	20	23	33	56	8
4108	27704	27730	26	ACCGTCTCTAAGAAACTCTACACCTTC	58.21851852	8763	27739	27767	28	TCTCTTCAAGCCAATCAAGGACGGGTTTG	61.50689655	20	23	33	56	9
4205	28391	28417	26	GCAACCAACATAAGAGAACACACAGCC	59.73703704	8852	28438	28466	28	CACCCTTACGAAGAATGGTTTTCAAGCCA	60.09310345	20	31	25	56	21
4212	28398	28424	26	ACATAAGAGAACACACAGCCTCCAAAG	58.21851852	8848	28425	28453	28	GCAATAGTGCGACCACCCTTACGAAGAAT	61.50689655	20	54	2	56	1
4213	28399	28425	26	CATAAGAGAACACACAGCCTCCAAAGG	59.73703704	8849	28426	28454	28	CAATAGTGCGACCACCCTTACGAAGAATG	61.50689655	20	53	3	56	1
4230	28444	28470	26	TACGAAGAATGGTTTTCAAGCCAGATT	55.18148148	8888	28483	28511	28	CGGCAAGACTATGCTCAGGTCCTACTTCT	62.92068966	20	40	16	56	13
1997	979	1005	26	CAGCATCACCGCCATTGCCAGCCATTC	64.29259259	6894	1013	1041	28	AGAAGTTCCCCTACTGCTGCCTGGAGTTG	64.33448276	20	10	47	57	8
2270	2867	2893	26	GTAGCAACAGTGATTTCTTTAGGCAGG	58.21851852	7138	2914	2942	28	TAGATGGTGTCCAGCAATACGAAGATGTC	60.09310345	20	50	7	57	21
3536	19860	19886	26	GCTGAGGTGATAGAGGTTTGTGGTGGT	61.25555556	8239	19901	19929	28	AGAACCTGAGTTACTGAAGTCATTGAGAG	58.67931034	20	9	48	57	15
3537	19861	19887	26	CTGAGGTGATAGAGGTTTGTGGTGGTT	59.73703704	8238	19900	19928	28	CAGAACCTGAGTTACTGAAGTCATTGAGA	58.67931034	20	11	46	57	13
3956	26645	26671	26	CTGATTGTCCTCACTGCCGTCTTGTTG	61.25555556	8618	26686	26714	28	GACTATCATCATCTAACCAATCTTCTTCT	55.85172414	20	40	17	57	15
3957	26646	26672	26	TGATTGTCCTCACTGCCGTCTTGTTGA	59.73703704	8616	26683	26711	28	GTTGACTATCATCATCTAACCAATCTTCT	55.85172414	20	36	21	57	11
4046	26949	26975	26	AAATCAATGCCCAGTGGTGTAAGTAAT	55.18148148	8711	26999	27027	28	TATGACAGCATCTGCCACAACACAGGCGA	62.92068966	20	5	52	57	24
4109	27705	27731	26	CCGTCTCTAAGAAACTCTACACCTTCC	59.73703704	8763	27739	27767	28	TCTCTTCAAGCCAATCAAGGACGGGTTTG	61.50689655	20	24	33	57	8
4204	28390	28416	26	GGCAACCAACATAAGAGAACACACAGC	59.73703704	8855	28441	28469	28	CCTTACGAAGAATGGTTTTCAAGCCAGAT	58.67931034	20	26	31	57	25
4212	28398	28424	26	ACATAAGAGAACACACAGCCTCCAAAG	58.21851852	8849	28426	28454	28	CAATAGTGCGACCACCCTTACGAAGAATG	61.50689655	20	54	3	57	2
4230	28444	28470	26	TACGAAGAATGGTTTTCAAGCCAGATT	55.18148148	8889	28484	28512	28	GGCAAGACTATGCTCAGGTCCTACTTCTG	62.92068966	20	40	17	57	14
2271	2868	2894	26	TAGCAACAGTGATTTCTTTAGGCAGGT	56.7	7139	2915	2943	28	AGATGGTGTCCAGCAATACGAAGATGTCC	61.50689655	20	51	7	58	21
2655	6582	6608	26	ATGTCAAGAATCTCAAGTGTCTGTGGA	56.7	7453	6615	6643	28	ACAGCATCAGTAGTGTCAGCAATGTCTCT	60.09310345	20	34	24	58	7
2655	6582	6608	26	ATGTCAAGAATCTCAAGTGTCTGTGGA	56.7	7454	6616	6644	28	CAGCATCAGTAGTGTCAGCAATGTCTCTG	61.50689655	20	34	24	58	8
3388	18132	18158	26	TCTATGCTATTCTTGGGTGGGAGTAGT	58.21851852	8077	18177	18205	28	CTAAACTCCTGTGTAGAAACTAAGTAATC	55.85172414	20	15	43	58	19
3389	18133	18159	26	CTATGCTATTCTTGGGTGGGAGTAGTC	59.73703704	8077	18177	18205	28	CTAAACTCCTGTGTAGAAACTAAGTAATC	55.85172414	20	15	43	58	18
3390	18134	18160	26	TATGCTATTCTTGGGTGGGAGTAGTCC	59.73703704	8077	18177	18205	28	CTAAACTCCTGTGTAGAAACTAAGTAATC	55.85172414	20	15	43	58	17
3956	26645	26671	26	CTGATTGTCCTCACTGCCGTCTTGTTG	61.25555556	8617	26685	26713	28	TGACTATCATCATCTAACCAATCTTCTTC	55.85172414	20	40	18	58	14
4105	27701	27727	26	CCAACCGTCTCTAAGAAACTCTACACC	59.73703704	8757	27733	27761	28	TAAACTTCTCTTCAAGCCAATCAAGGACG	58.67931034	20	16	42	58	6
4110	27706	27732	26	CGTCTCTAAGAAACTCTACACCTTCCT	58.21851852	8762	27738	27766	28	TTCTCTTCAAGCCAATCAAGGACGGGTTT	60.09310345	20	25	33	58	6
4111	27707	27733	26	GTCTCTAAGAAACTCTACACCTTCCTT	56.7	8762	27738	27766	28	TTCTCTTCAAGCCAATCAAGGACGGGTTT	60.09310345	20	25	33	58	5
4233	28454	28480	26	GGTTTTCAAGCCAGATTCATTATGGTA	55.18148148	8889	28484	28512	28	GGCAAGACTATGCTCAGGTCCTACTTCTG	62.92068966	20	41	17	58	4
1970	949	975	26	TCAATCTGTCAAGCAGCAGCAAAGCAA	58.21851852	6887	976	1004	28	GAGCAGCATCACCGCCATTGCCAGCCATT	65.74827586	20	44	15	59	1
1971	950	976	26	CAATCTGTCAAGCAGCAGCAAAGCAAG	59.73703704	6888	977	1005	28	AGCAGCATCACCGCCATTGCCAGCCATTC	65.74827586	20	44	15	59	1
2774	8167	8193	26	AGAAAGGTAAGAACAAGTCCTGAGTTG	56.7	7567	8214	8242	28	AAAACTTTGTCAGGGTAATAAACACCACG	57.26551724	20	37	22	59	21
3386	18130	18156	26	CATCTATGCTATTCTTGGGTGGGAGTA	58.21851852	8077	18177	18205	28	CTAAACTCCTGTGTAGAAACTAAGTAATC	55.85172414	20	16	43	59	21
3387	18131	18157	26	ATCTATGCTATTCTTGGGTGGGAGTAG	58.21851852	8077	18177	18205	28	CTAAACTCCTGTGTAGAAACTAAGTAATC	55.85172414	20	16	43	59	20
3536	19860	19886	26	GCTGAGGTGATAGAGGTTTGTGGTGGT	61.25555556	8240	19902	19930	28	GAACCTGAGTTACTGAAGTCATTGAGAGC	60.09310345	20	9	50	59	16
3537	19861	19887	26	CTGAGGTGATAGAGGTTTGTGGTGGTT	59.73703704	8239	19901	19929	28	AGAACCTGAGTTACTGAAGTCATTGAGAG	58.67931034	20	11	48	59	14
3555	19879	19905	26	GTGGTGGTTGGTAAAGAACATCAGAAC	58.21851852	8251	19913	19941	28	ACTGAAGTCATTGAGAGCCTTTGCGAGAT	60.09310345	20	30	29	59	8
3789	23430	23456	26	TCGGTAGTTTTCACATTACACTCAAGA	55.18148148	8470	23478	23506	28	TTTTCCACTACTTCTTCAGAGACTGGTTT	57.26551724	20	19	40	59	22
3957	26646	26672	26	TGATTGTCCTCACTGCCGTCTTGTTGA	59.73703704	8615	26682	26710	28	TGTTGACTATCATCATCTAACCAATCTTC	55.85172414	20	36	23	59	10
4045	26948	26974	26	TAAATCAATGCCCAGTGGTGTAAGTAA	55.18148148	8710	26998	27026	28	TTATGACAGCATCTGCCACAACACAGGCG	62.92068966	20	7	52	59	24
4108	27704	27730	26	ACCGTCTCTAAGAAACTCTACACCTTC	58.21851852	8760	27736	27764	28	ACTTCTCTTCAAGCCAATCAAGGACGGGT	61.50689655	20	23	36	59	6
4108	27704	27730	26	ACCGTCTCTAAGAAACTCTACACCTTC	58.21851852	8761	27737	27765	28	CTTCTCTTCAAGCCAATCAAGGACGGGTT	61.50689655	20	23	36	59	7
4109	27705	27731	26	CCGTCTCTAAGAAACTCTACACCTTCC	59.73703704	8759	27735	27763	28	AACTTCTCTTCAAGCCAATCAAGGACGGG	61.50689655	20	24	35	59	4
2655	6582	6608	26	ATGTCAAGAATCTCAAGTGTCTGTGGA	56.7	7460	6622	6650	28	CAGTAGTGTCAGCAATGTCTCTGCCAAAT	60.09310345	20	34	26	60	14
2774	8167	8193	26	AGAAAGGTAAGAACAAGTCCTGAGTTG	56.7	7566	8213	8241	28	GAAAACTTTGTCAGGGTAATAAACACCAC	57.26551724	20	37	23	60	20
3538	19862	19888	26	TGAGGTGATAGAGGTTTGTGGTGGTTG	59.73703704	8242	19904	19932	28	ACCTGAGTTACTGAAGTCATTGAGAGCCT	60.09310345	20	12	48	60	16
3787	23428	23454	26	CTTCGGTAGTTTTCACATTACACTCAA	55.18148148	8468	23476	23504	28	GATTTTCCACTACTTCTTCAGAGACTGGT	58.67931034	20	15	45	60	22
3789	23430	23456	26	TCGGTAGTTTTCACATTACACTCAAGA	55.18148148	8467	23475	23503	28	GGATTTTCCACTACTTCTTCAGAGACTGG	60.09310345	20	19	41	60	19
3792	23433	23459	26	GTAGTTTTCACATTACACTCAAGAACG	55.18148148	8467	23475	23503	28	GGATTTTCCACTACTTCTTCAGAGACTGG	60.09310345	20	19	41	60	16
4046	26949	26975	26	AAATCAATGCCCAGTGGTGTAAGTAAT	55.18148148	8709	26997	27025	28	TTTATGACAGCATCTGCCACAACACAGGC	61.50689655	20	5	55	60	22
4109	27705	27731	26	CCGTCTCTAAGAAACTCTACACCTTCC	59.73703704	8758	27734	27762	28	AAACTTCTCTTCAAGCCAATCAAGGACGG	60.09310345	20	24	36	60	3
4109	27705	27731	26	CCGTCTCTAAGAAACTCTACACCTTCC	59.73703704	8760	27736	27764	28	ACTTCTCTTCAAGCCAATCAAGGACGGGT	61.50689655	20	24	36	60	5
4109	27705	27731	26	CCGTCTCTAAGAAACTCTACACCTTCC	59.73703704	8761	27737	27765	28	CTTCTCTTCAAGCCAATCAAGGACGGGTT	61.50689655	20	24	36	60	6
4111	27707	27733	26	GTCTCTAAGAAACTCTACACCTTCCTT	56.7	8759	27735	27763	28	AACTTCTCTTCAAGCCAATCAAGGACGGG	61.50689655	20	25	35	60	2
4205	28391	28417	26	GCAACCAACATAAGAGAACACACAGCC	59.73703704	8854	28440	28468	28	CCCTTACGAAGAATGGTTTTCAAGCCAGA	60.09310345	20	31	29	60	23
1998	980	1006	26	AGCATCACCGCCATTGCCAGCCATTCT	62.77407407	6895	1014	1042	28	GAAGTTCCCCTACTGCTGCCTGGAGTTGA	64.33448276	20	9	52	61	8
1998	980	1006	26	AGCATCACCGCCATTGCCAGCCATTCT	62.77407407	6896	1015	1043	28	AAGTTCCCCTACTGCTGCCTGGAGTTGAA	62.92068966	20	9	52	61	9
1999	981	1007	26	GCATCACCGCCATTGCCAGCCATTCTA	62.77407407	6896	1015	1043	28	AAGTTCCCCTACTGCTGCCTGGAGTTGAA	62.92068966	20	9	52	61	8
2658	6616	6642	26	CAGCATCAGTAGTGTCAGCAATGTCTC	59.73703704	7464	6661	6689	28	GCAGAAACTTTTTGTTAGACTCAGTAAGA	55.85172414	20	19	42	61	19
2660	6618	6644	26	GCATCAGTAGTGTCAGCAATGTCTCTG	59.73703704	7463	6660	6688	28	GGCAGAAACTTTTTGTTAGACTCAGTAAG	57.26551724	20	16	45	61	16
3536	19860	19886	26	GCTGAGGTGATAGAGGTTTGTGGTGGT	61.25555556	8241	19903	19931	28	AACCTGAGTTACTGAAGTCATTGAGAGCC	60.09310345	20	9	52	61	17
3537	19861	19887	26	CTGAGGTGATAGAGGTTTGTGGTGGTT	59.73703704	8240	19902	19930	28	GAACCTGAGTTACTGAAGTCATTGAGAGC	60.09310345	20	11	50	61	15
3788	23429	23455	26	TTCGGTAGTTTTCACATTACACTCAAG	55.18148148	8469	23477	23505	28	ATTTTCCACTACTTCTTCAGAGACTGGTT	57.26551724	20	17	44	61	22
3791	23432	23458	26	GGTAGTTTTCACATTACACTCAAGAAC	55.18148148	8467	23475	23503	28	GGATTTTCCACTACTTCTTCAGAGACTGG	60.09310345	20	20	41	61	17
4110	27706	27732	26	CGTCTCTAAGAAACTCTACACCTTCCT	58.21851852	8758	27734	27762	28	AAACTTCTCTTCAAGCCAATCAAGGACGG	60.09310345	20	25	36	61	2
4111	27707	27733	26	GTCTCTAAGAAACTCTACACCTTCCTT	56.7	8758	27734	27762	28	AAACTTCTCTTCAAGCCAATCAAGGACGG	60.09310345	20	25	36	61	1
4111	27707	27733	26	GTCTCTAAGAAACTCTACACCTTCCTT	56.7	8761	27737	27765	28	CTTCTCTTCAAGCCAATCAAGGACGGGTT	61.50689655	20	25	36	61	4
1972	951	977	26	AATCTGTCAAGCAGCAGCAAAGCAAGA	58.21851852	6889	978	1006	28	GCAGCATCACCGCCATTGCCAGCCATTCT	65.74827586	20	48	14	62	1
1997	979	1005	26	CAGCATCACCGCCATTGCCAGCCATTC	64.29259259	6896	1015	1043	28	AAGTTCCCCTACTGCTGCCTGGAGTTGAA	62.92068966	20	10	52	62	10
1999	981	1007	26	GCATCACCGCCATTGCCAGCCATTCTA	62.77407407	6897	1016	1044	28	AGTTCCCCTACTGCTGCCTGGAGTTGAAT	62.92068966	20	9	53	62	9
3545	19869	19895	26	ATAGAGGTTTGTGGTGGTTGGTAAAGA	56.7	8250	19912	19940	28	TACTGAAGTCATTGAGAGCCTTTGCGAGA	60.09310345	20	35	27	62	17
3789	23430	23456	26	TCGGTAGTTTTCACATTACACTCAAGA	55.18148148	8472	23480	23508	28	TTCCACTACTTCTTCAGAGACTGGTTTTA	57.26551724	20	19	43	62	24
4044	26947	26973	26	CTAAATCAATGCCCAGTGGTGTAAGTA	56.7	8709	26997	27025	28	TTTATGACAGCATCTGCCACAACACAGGC	61.50689655	20	7	55	62	24
3537	19861	19887	26	CTGAGGTGATAGAGGTTTGTGGTGGTT	59.73703704	8241	19903	19931	28	AACCTGAGTTACTGAAGTCATTGAGAGCC	60.09310345	20	11	52	63	16
3546	19870	19896	26	TAGAGGTTTGTGGTGGTTGGTAAAGAA	56.7	8251	19913	19941	28	ACTGAAGTCATTGAGAGCCTTTGCGAGAT	60.09310345	20	34	29	63	17
3955	26644	26670	26	TCTGATTGTCCTCACTGCCGTCTTGTT	59.73703704	8618	26686	26714	28	GACTATCATCATCTAACCAATCTTCTTCT	55.85172414	20	46	17	63	16
4043	26946	26972	26	TCTAAATCAATGCCCAGTGGTGTAAGT	56.7	8709	26997	27025	28	TTTATGACAGCATCTGCCACAACACAGGC	61.50689655	20	8	55	63	25
4046	26949	26975	26	AAATCAATGCCCAGTGGTGTAAGTAAT	55.18148148	8706	26994	27022	28	GTTTTTATGACAGCATCTGCCACAACACA	58.67931034	20	5	58	63	19
1986	965	991	26	CAGCAAAGCAAGAGCAGCATCACCGCC	64.29259259	6893	1012	1040	28	GAGAAGTTCCCCTACTGCTGCCTGGAGTT	64.33448276	20	22	42	64	21
2005	1015	1041	26	AAGTTCCCCTACTGCTGCCTGGAGTTG	62.77407407	6899	1066	1094	28	GTGATGAGGAACGAGAAGAGGCTTGACTG	62.92068966	20	45	19	64	25
2656	6583	6609	26	TGTCAAGAATCTCAAGTGTCTGTGGAT	56.7	7453	6615	6643	28	ACAGCATCAGTAGTGTCAGCAATGTCTCT	60.09310345	20	40	24	64	6
3551	19875	19901	26	GTTTGTGGTGGTTGGTAAAGAACATCA	56.7	8251	19913	19941	28	ACTGAAGTCATTGAGAGCCTTTGCGAGAT	60.09310345	20	35	29	64	12
3789	23430	23456	26	TCGGTAGTTTTCACATTACACTCAAGA	55.18148148	8471	23479	23507	28	TTTCCACTACTTCTTCAGAGACTGGTTTT	57.26551724	20	19	45	64	23
4046	26949	26975	26	AAATCAATGCCCAGTGGTGTAAGTAAT	55.18148148	8702	26990	27018	28	CAAAGTTTTTATGACAGCATCTGCCACAA	57.26551724	20	5	59	64	15
4046	26949	26975	26	AAATCAATGCCCAGTGGTGTAAGTAAT	55.18148148	8707	26995	27023	28	TTTTTATGACAGCATCTGCCACAACACAG	58.67931034	20	5	59	64	20
4207	28393	28419	26	AACCAACATAAGAGAACACACAGCCTC	58.21851852	8852	28438	28466	28	CACCCTTACGAAGAATGGTTTTCAAGCCA	60.09310345	20	39	25	64	19
1993	975	1001	26	AGAGCAGCATCACCGCCATTGCCAGCC	65.81111111	6896	1015	1043	28	AAGTTCCCCTACTGCTGCCTGGAGTTGAA	62.92068966	20	13	52	65	14
1994	976	1002	26	GAGCAGCATCACCGCCATTGCCAGCCA	65.81111111	6896	1015	1043	28	AAGTTCCCCTACTGCTGCCTGGAGTTGAA	62.92068966	20	13	52	65	13
2665	6623	6649	26	AGTAGTGTCAGCAATGTCTCTGCCAAA	58.21851852	7464	6661	6689	28	GCAGAAACTTTTTGTTAGACTCAGTAAGA	55.85172414	20	23	42	65	12
2773	8166	8192	26	AAGAAAGGTAAGAACAAGTCCTGAGTT	55.18148148	7567	8214	8242	28	AAAACTTTGTCAGGGTAATAAACACCACG	57.26551724	20	43	22	65	22
3954	26643	26669	26	GTCTGATTGTCCTCACTGCCGTCTTGT	61.25555556	8617	26685	26713	28	TGACTATCATCATCTAACCAATCTTCTTC	55.85172414	20	47	18	65	16
4108	27704	27730	26	ACCGTCTCTAAGAAACTCTACACCTTC	58.21851852	8757	27733	27761	28	TAAACTTCTCTTCAAGCCAATCAAGGACG	58.67931034	20	23	42	65	3
4195	28367	28393	26	AACCCAATAGGCACACTTGTTATGGCA	58.21851852	8844	28396	28424	28	CAACATAAGAGAACACACAGCCTCCAAAG	60.09310345	20	8	57	65	3
4206	28392	28418	26	CAACCAACATAAGAGAACACACAGCCT	58.21851852	8854	28440	28468	28	CCCTTACGAAGAATGGTTTTCAAGCCAGA	60.09310345	20	36	29	65	22
1991	973	999	26	CAAGAGCAGCATCACCGCCATTGCCAG	64.29259259	6897	1016	1044	28	AGTTCCCCTACTGCTGCCTGGAGTTGAAT	62.92068966	20	13	53	66	17
1994	976	1002	26	GAGCAGCATCACCGCCATTGCCAGCCA	65.81111111	6897	1016	1044	28	AGTTCCCCTACTGCTGCCTGGAGTTGAAT	62.92068966	20	13	53	66	14
2657	6615	6641	26	ACAGCATCAGTAGTGTCAGCAATGTCT	58.21851852	7463	6660	6688	28	GGCAGAAACTTTTTGTTAGACTCAGTAAG	57.26551724	20	21	45	66	19
2659	6617	6643	26	AGCATCAGTAGTGTCAGCAATGTCTCT	58.21851852	7462	6659	6687	28	AGGCAGAAACTTTTTGTTAGACTCAGTAA	55.85172414	20	16	50	66	16
2660	6618	6644	26	GCATCAGTAGTGTCAGCAATGTCTCTG	59.73703704	7462	6659	6687	28	AGGCAGAAACTTTTTGTTAGACTCAGTAA	55.85172414	20	16	50	66	15
2773	8166	8192	26	AAGAAAGGTAAGAACAAGTCCTGAGTT	55.18148148	7566	8213	8241	28	GAAAACTTTGTCAGGGTAATAAACACCAC	57.26551724	20	43	23	66	21
2820	9112	9138	26	GCGACATTCATCATTATGCCTTTAGGT	56.7	7608	9162	9190	28	TTGAAGGTCACACTTTTCTAATAGCATTC	55.85172414	20	30	36	66	24
4043	26946	26972	26	TCTAAATCAATGCCCAGTGGTGTAAGT	56.7	8706	26994	27022	28	GTTTTTATGACAGCATCTGCCACAACACA	58.67931034	20	8	58	66	22
4044	26947	26973	26	CTAAATCAATGCCCAGTGGTGTAAGTA	56.7	8707	26995	27023	28	TTTTTATGACAGCATCTGCCACAACACAG	58.67931034	20	7	59	66	22
4045	26948	26974	26	TAAATCAATGCCCAGTGGTGTAAGTAA	55.18148148	8707	26995	27023	28	TTTTTATGACAGCATCTGCCACAACACAG	58.67931034	20	7	59	66	21
4046	26949	26975	26	AAATCAATGCCCAGTGGTGTAAGTAAT	55.18148148	8708	26996	27024	28	TTTTATGACAGCATCTGCCACAACACAGG	60.09310345	20	5	61	66	21
4109	27705	27731	26	CCGTCTCTAAGAAACTCTACACCTTCC	59.73703704	8757	27733	27761	28	TAAACTTCTCTTCAAGCCAATCAAGGACG	58.67931034	20	24	42	66	2
4191	28363	28389	26	GTGGAACCCAATAGGCACACTTGTTAT	58.21851852	8845	28397	28425	28	AACATAAGAGAACACACAGCCTCCAAAGG	60.09310345	20	9	57	66	8
4196	28368	28394	26	ACCCAATAGGCACACTTGTTATGGCAA	58.21851852	8844	28396	28424	28	CAACATAAGAGAACACACAGCCTCCAAAG	60.09310345	20	9	57	66	2
4196	28368	28394	26	ACCCAATAGGCACACTTGTTATGGCAA	58.21851852	8845	28397	28425	28	AACATAAGAGAACACACAGCCTCCAAAGG	60.09310345	20	9	57	66	3
4197	28369	28395	26	CCCAATAGGCACACTTGTTATGGCAAC	59.73703704	8845	28397	28425	28	AACATAAGAGAACACACAGCCTCCAAAGG	60.09310345	20	9	57	66	2
2006	1016	1042	26	AGTTCCCCTACTGCTGCCTGGAGTTGA	62.77407407	6900	1067	1095	28	TGATGAGGAACGAGAAGAGGCTTGACTGC	62.92068966	20	50	17	67	25
2018	1085	1111	26	GGCTTGACTGCCGCCTCTGCTCCCTTC	67.32962963	6921	1119	1147	28	AAGCCTTTTGGCAATGTTGTTCCTTGAGG	60.09310345	20	30	37	67	8
3957	26646	26672	26	TGATTGTCCTCACTGCCGTCTTGTTGA	59.73703704	8613	26677	26705	28	CAGTTTGTTGACTATCATCATCTAACCAA	55.85172414	20	36	31	67	5
4043	26946	26972	26	TCTAAATCAATGCCCAGTGGTGTAAGT	56.7	8707	26995	27023	28	TTTTTATGACAGCATCTGCCACAACACAG	58.67931034	20	8	59	67	23
4206	28392	28418	26	CAACCAACATAAGAGAACACACAGCCT	58.21851852	8855	28441	28469	28	CCTTACGAAGAATGGTTTTCAAGCCAGAT	58.67931034	20	36	31	67	23
2007	1017	1043	26	GTTCCCCTACTGCTGCCTGGAGTTGAA	62.77407407	6901	1068	1096	28	GATGAGGAACGAGAAGAGGCTTGACTGCC	64.33448276	20	51	17	68	25
2666	6624	6650	26	GTAGTGTCAGCAATGTCTCTGCCAAAT	58.21851852	7464	6661	6689	28	GCAGAAACTTTTTGTTAGACTCAGTAAGA	55.85172414	20	26	42	68	11
3954	26643	26669	26	GTCTGATTGTCCTCACTGCCGTCTTGT	61.25555556	8616	26683	26711	28	GTTGACTATCATCATCTAACCAATCTTCT	55.85172414	20	47	21	68	14
4039	26942	26968	26	CTCATCTAAATCAATGCCCAGTGGTGT	58.21851852	8703	26991	27019	28	AAAGTTTTTATGACAGCATCTGCCACAAC	57.26551724	20	10	58	68	23
4042	26945	26971	26	ATCTAAATCAATGCCCAGTGGTGTAAG	56.7	8706	26994	27022	28	GTTTTTATGACAGCATCTGCCACAACACA	58.67931034	20	10	58	68	23
4045	26948	26974	26	TAAATCAATGCCCAGTGGTGTAAGTAA	55.18148148	8704	26992	27020	28	AAGTTTTTATGACAGCATCTGCCACAACA	57.26551724	20	7	61	68	18
4045	26948	26974	26	TAAATCAATGCCCAGTGGTGTAAGTAA	55.18148148	8708	26996	27024	28	TTTTATGACAGCATCTGCCACAACACAGG	60.09310345	20	7	61	68	22
4207	28393	28419	26	AACCAACATAAGAGAACACACAGCCTC	58.21851852	8854	28440	28468	28	CCCTTACGAAGAATGGTTTTCAAGCCAGA	60.09310345	20	39	29	68	21
1973	952	978	26	ATCTGTCAAGCAGCAGCAAAGCAAGAG	59.73703704	6890	979	1007	28	CAGCATCACCGCCATTGCCAGCCATTCTA	64.33448276	20	57	12	69	1
2008	1018	1044	26	TTCCCCTACTGCTGCCTGGAGTTGAAT	61.25555556	6902	1069	1097	28	ATGAGGAACGAGAAGAGGCTTGACTGCCG	64.33448276	20	52	17	69	25
3367	18038	18064	26	GCACTTTACATCTGACATTTTAGACTG	55.18148148	8061	18066	18094	28	ACAGTGGCTACTTTGATACAAGGTTTGCC	60.09310345	20	55	14	69	2
3949	26638	26664	26	TAGTTGTCTGATTGTCCTCACTGCCGT	59.73703704	8619	26688	26716	28	CTATCATCATCTAACCAATCTTCTTCTTG	55.85172414	20	49	20	69	24
3955	26644	26670	26	TCTGATTGTCCTCACTGCCGTCTTGTT	59.73703704	8615	26682	26710	28	TGTTGACTATCATCATCTAACCAATCTTC	55.85172414	20	46	23	69	12
3956	26645	26671	26	CTGATTGTCCTCACTGCCGTCTTGTTG	61.25555556	8612	26676	26704	28	ACAGTTTGTTGACTATCATCATCTAACCA	55.85172414	20	40	29	69	5
4040	26943	26969	26	TCATCTAAATCAATGCCCAGTGGTGTA	56.7	8703	26991	27019	28	AAAGTTTTTATGACAGCATCTGCCACAAC	57.26551724	20	11	58	69	22
4040	26943	26969	26	TCATCTAAATCAATGCCCAGTGGTGTA	56.7	8706	26994	27022	28	GTTTTTATGACAGCATCTGCCACAACACA	58.67931034	20	11	58	69	25
4041	26944	26970	26	CATCTAAATCAATGCCCAGTGGTGTAA	56.7	8707	26995	27023	28	TTTTTATGACAGCATCTGCCACAACACAG	58.67931034	20	10	59	69	25
2821	9113	9139	26	CGACATTCATCATTATGCCTTTAGGTA	55.18148148	7608	9162	9190	28	TTGAAGGTCACACTTTTCTAATAGCATTC	55.85172414	20	34	36	70	23
2871	9934	9960	26	GCACAAATCGTTTCAGTTGGTTTCTTG	56.7	7670	9966	9994	28	GTCAGTCATAGAACAAACACCAATAGTAG	57.26551724	20	34	36	70	6
2008	1018	1044	26	TTCCCCTACTGCTGCCTGGAGTTGAAT	61.25555556	6899	1066	1094	28	GTGATGAGGAACGAGAAGAGGCTTGACTG	62.92068966	20	52	19	71	22
2872	9935	9961	26	CACAAATCGTTTCAGTTGGTTTCTTGG	56.7	7671	9967	9995	28	TCAGTCATAGAACAAACACCAATAGTAGA	55.85172414	20	35	36	71	6
3542	19866	19892	26	GTGATAGAGGTTTGTGGTGGTTGGTAA	58.21851852	8246	19908	19936	28	GAGTTACTGAAGTCATTGAGAGCCTTTGC	60.09310345	20	29	42	71	16
3542	19866	19892	26	GTGATAGAGGTTTGTGGTGGTTGGTAA	58.21851852	8247	19909	19937	28	AGTTACTGAAGTCATTGAGAGCCTTTGCG	60.09310345	20	29	42	71	17
3948	26637	26663	26	GTAGTTGTCTGATTGTCCTCACTGCCG	61.25555556	8619	26688	26716	28	CTATCATCATCTAACCAATCTTCTTCTTG	55.85172414	20	51	20	71	25
3949	26638	26664	26	TAGTTGTCTGATTGTCCTCACTGCCGT	59.73703704	8620	26689	26717	28	TATCATCATCTAACCAATCTTCTTCTTGC	55.85172414	20	49	22	71	25
3952	26641	26667	26	TTGTCTGATTGTCCTCACTGCCGTCTT	59.73703704	8616	26683	26711	28	GTTGACTATCATCATCTAACCAATCTTCT	55.85172414	20	50	21	71	16
3953	26642	26668	26	TGTCTGATTGTCCTCACTGCCGTCTTG	61.25555556	8618	26686	26714	28	GACTATCATCATCTAACCAATCTTCTTCT	55.85172414	20	54	17	71	18
4038	26941	26967	26	ACTCATCTAAATCAATGCCCAGTGGTG	58.21851852	8701	26989	27017	28	GCAAAGTTTTTATGACAGCATCTGCCACA	58.67931034	20	16	55	71	22
4039	26942	26968	26	CTCATCTAAATCAATGCCCAGTGGTGT	58.21851852	8704	26992	27020	28	AAGTTTTTATGACAGCATCTGCCACAACA	57.26551724	20	10	61	71	24
4042	26945	26971	26	ATCTAAATCAATGCCCAGTGGTGTAAG	56.7	8708	26996	27024	28	TTTTATGACAGCATCTGCCACAACACAGG	60.09310345	20	10	61	71	25
2018	1085	1111	26	GGCTTGACTGCCGCCTCTGCTCCCTTC	67.32962963	6914	1112	1140	28	TGCGTAGAAGCCTTTTGGCAATGTTGTTC	60.09310345	20	30	42	72	1
2912	10233	10259	26	TCCATCAAAGTGTCCCTTATTTACAAC	55.18148148	7703	10284	10312	28	CTGAAGTCTTGTAAAAGTGTTCCAGAGGT	58.67931034	20	19	53	72	25
3543	19867	19893	26	TGATAGAGGTTTGTGGTGGTTGGTAAA	56.7	8248	19910	19938	28	GTTACTGAAGTCATTGAGAGCCTTTGCGA	60.09310345	20	32	40	72	17
3952	26641	26667	26	TTGTCTGATTGTCCTCACTGCCGTCTT	59.73703704	8620	26689	26717	28	TATCATCATCTAACCAATCTTCTTCTTGC	55.85172414	20	50	22	72	22
3953	26642	26668	26	TGTCTGATTGTCCTCACTGCCGTCTTG	61.25555556	8617	26685	26713	28	TGACTATCATCATCTAACCAATCTTCTTC	55.85172414	20	54	18	72	17
4040	26943	26969	26	TCATCTAAATCAATGCCCAGTGGTGTA	56.7	8704	26992	27020	28	AAGTTTTTATGACAGCATCTGCCACAACA	57.26551724	20	11	61	72	23
2772	8165	8191	26	AAAGAAAGGTAAGAACAAGTCCTGAGT	55.18148148	7565	8212	8240	28	TGAAAACTTTGTCAGGGTAATAAACACCA	55.85172414	20	50	23	73	21
3953	26642	26668	26	TGTCTGATTGTCCTCACTGCCGTCTTG	61.25555556	8621	26690	26718	28	ATCATCATCTAACCAATCTTCTTCTTGCT	55.85172414	20	54	19	73	22
3543	19867	19893	26	TGATAGAGGTTTGTGGTGGTTGGTAAA	56.7	8246	19908	19936	28	GAGTTACTGAAGTCATTGAGAGCCTTTGC	60.09310345	20	32	42	74	15
3543	19867	19893	26	TGATAGAGGTTTGTGGTGGTTGGTAAA	56.7	8247	19909	19937	28	AGTTACTGAAGTCATTGAGAGCCTTTGCG	60.09310345	20	32	42	74	16
3544	19868	19894	26	GATAGAGGTTTGTGGTGGTTGGTAAAG	58.21851852	8249	19911	19939	28	TTACTGAAGTCATTGAGAGCCTTTGCGAG	60.09310345	20	35	39	74	17
3545	19869	19895	26	ATAGAGGTTTGTGGTGGTTGGTAAAGA	56.7	8249	19911	19939	28	TTACTGAAGTCATTGAGAGCCTTTGCGAG	60.09310345	20	35	39	74	16
3551	19875	19901	26	GTTTGTGGTGGTTGGTAAAGAACATCA	56.7	8249	19911	19939	28	TTACTGAAGTCATTGAGAGCCTTTGCGAG	60.09310345	20	35	39	74	10
4043	26946	26972	26	TCTAAATCAATGCCCAGTGGTGTAAGT	56.7	8705	26993	27021	28	AGTTTTTATGACAGCATCTGCCACAACAC	58.67931034	20	8	66	74	21
3542	19866	19892	26	GTGATAGAGGTTTGTGGTGGTTGGTAA	58.21851852	8245	19907	19935	28	TGAGTTACTGAAGTCATTGAGAGCCTTTG	58.67931034	20	29	46	75	15
3544	19868	19894	26	GATAGAGGTTTGTGGTGGTTGGTAAAG	58.21851852	8248	19910	19938	28	GTTACTGAAGTCATTGAGAGCCTTTGCGA	60.09310345	20	35	40	75	16
3545	19869	19895	26	ATAGAGGTTTGTGGTGGTTGGTAAAGA	56.7	8248	19910	19938	28	GTTACTGAAGTCATTGAGAGCCTTTGCGA	60.09310345	20	35	40	75	15
3953	26642	26668	26	TGTCTGATTGTCCTCACTGCCGTCTTG	61.25555556	8616	26683	26711	28	GTTGACTATCATCATCTAACCAATCTTCT	55.85172414	20	54	21	75	15
3955	26644	26670	26	TCTGATTGTCCTCACTGCCGTCTTGTT	59.73703704	8612	26676	26704	28	ACAGTTTGTTGACTATCATCATCTAACCA	55.85172414	20	46	29	75	6
3964	26692	26718	26	CATCATCTAACCAATCTTCTTCTTGCT	55.18148148	8636	26724	26752	28	TCAGGTTGAAGAGCAGCAGAAGTGGCACC	64.33448276	20	13	62	75	6
3964	26692	26718	26	CATCATCTAACCAATCTTCTTCTTGCT	55.18148148	8638	26726	26754	28	AGGTTGAAGAGCAGCAGAAGTGGCACCAA	62.92068966	20	13	62	75	8
4038	26941	26967	26	ACTCATCTAAATCAATGCCCAGTGGTG	58.21851852	8702	26990	27018	28	CAAAGTTTTTATGACAGCATCTGCCACAA	57.26551724	20	16	59	75	23
4210	28396	28422	26	CAACATAAGAGAACACACAGCCTCCAA	58.21851852	8853	28439	28467	28	ACCCTTACGAAGAATGGTTTTCAAGCCAG	60.09310345	20	46	29	75	17
2873	9936	9962	26	ACAAATCGTTTCAGTTGGTTTCTTGGC	56.7	7670	9966	9994	28	GTCAGTCATAGAACAAACACCAATAGTAG	57.26551724	20	40	36	76	4
3541	19865	19891	26	GGTGATAGAGGTTTGTGGTGGTTGGTA	59.73703704	8242	19904	19932	28	ACCTGAGTTACTGAAGTCATTGAGAGCCT	60.09310345	20	28	48	76	13
3542	19866	19892	26	GTGATAGAGGTTTGTGGTGGTTGGTAA	58.21851852	8243	19905	19933	28	CCTGAGTTACTGAAGTCATTGAGAGCCTT	60.09310345	20	29	47	76	13
3546	19870	19896	26	TAGAGGTTTGTGGTGGTTGGTAAAGAA	56.7	8247	19909	19937	28	AGTTACTGAAGTCATTGAGAGCCTTTGCG	60.09310345	20	34	42	76	13
3954	26643	26669	26	GTCTGATTGTCCTCACTGCCGTCTTGT	61.25555556	8612	26676	26704	28	ACAGTTTGTTGACTATCATCATCTAACCA	55.85172414	20	47	29	76	7
3963	26691	26717	26	TCATCATCTAACCAATCTTCTTCTTGC	55.18148148	8639	26727	26755	28	GGTTGAAGAGCAGCAGAAGTGGCACCAAA	62.92068966	20	13	63	76	10
3964	26692	26718	26	CATCATCTAACCAATCTTCTTCTTGCT	55.18148148	8639	26727	26755	28	GGTTGAAGAGCAGCAGAAGTGGCACCAAA	62.92068966	20	13	63	76	9
4039	26942	26968	26	CTCATCTAAATCAATGCCCAGTGGTGT	58.21851852	8705	26993	27021	28	AGTTTTTATGACAGCATCTGCCACAACAC	58.67931034	20	10	66	76	25
4206	28392	28418	26	CAACCAACATAAGAGAACACACAGCCT	58.21851852	8856	28442	28470	28	CTTACGAAGAATGGTTTTCAAGCCAGATT	57.26551724	20	36	40	76	24
2310	3070	3096	26	CGCAAACAGTCTGAAAGAAGCAATGAA	56.7	7169	3114	3142	28	AGCCTACAAGACAAGCCATTGCGATAGCA	61.50689655	20	70	7	77	18
3542	19866	19892	26	GTGATAGAGGTTTGTGGTGGTTGGTAA	58.21851852	8242	19904	19932	28	ACCTGAGTTACTGAAGTCATTGAGAGCCT	60.09310345	20	29	48	77	12
3544	19868	19894	26	GATAGAGGTTTGTGGTGGTTGGTAAAG	58.21851852	8246	19908	19936	28	GAGTTACTGAAGTCATTGAGAGCCTTTGC	60.09310345	20	35	42	77	14
3544	19868	19894	26	GATAGAGGTTTGTGGTGGTTGGTAAAG	58.21851852	8247	19909	19937	28	AGTTACTGAAGTCATTGAGAGCCTTTGCG	60.09310345	20	35	42	77	15
3545	19869	19895	26	ATAGAGGTTTGTGGTGGTTGGTAAAGA	56.7	8246	19908	19936	28	GAGTTACTGAAGTCATTGAGAGCCTTTGC	60.09310345	20	35	42	77	13
3545	19869	19895	26	ATAGAGGTTTGTGGTGGTTGGTAAAGA	56.7	8247	19909	19937	28	AGTTACTGAAGTCATTGAGAGCCTTTGCG	60.09310345	20	35	42	77	14
3551	19875	19901	26	GTTTGTGGTGGTTGGTAAAGAACATCA	56.7	8246	19908	19936	28	GAGTTACTGAAGTCATTGAGAGCCTTTGC	60.09310345	20	35	42	77	7
3551	19875	19901	26	GTTTGTGGTGGTTGGTAAAGAACATCA	56.7	8247	19909	19937	28	AGTTACTGAAGTCATTGAGAGCCTTTGCG	60.09310345	20	35	42	77	8
3953	26642	26668	26	TGTCTGATTGTCCTCACTGCCGTCTTG	61.25555556	8615	26682	26710	28	TGTTGACTATCATCATCTAACCAATCTTC	55.85172414	20	54	23	77	14
3954	26643	26669	26	GTCTGATTGTCCTCACTGCCGTCTTGT	61.25555556	8614	26679	26707	28	GTTTGTTGACTATCATCATCTAACCAATC	55.85172414	20	47	30	77	10
3955	26644	26670	26	TCTGATTGTCCTCACTGCCGTCTTGTT	59.73703704	8613	26677	26705	28	CAGTTTGTTGACTATCATCATCTAACCAA	55.85172414	20	46	31	77	7
4038	26941	26967	26	ACTCATCTAAATCAATGCCCAGTGGTG	58.21851852	8704	26992	27020	28	AAGTTTTTATGACAGCATCTGCCACAACA	57.26551724	20	16	61	77	25
4040	26943	26969	26	TCATCTAAATCAATGCCCAGTGGTGTA	56.7	8705	26993	27021	28	AGTTTTTATGACAGCATCTGCCACAACAC	58.67931034	20	11	66	77	24
2659	6617	6643	26	AGCATCAGTAGTGTCAGCAATGTCTCT	58.21851852	7461	6658	6686	28	AAGGCAGAAACTTTTTGTTAGACTCAGTA	55.85172414	20	16	62	78	15
2660	6618	6644	26	GCATCAGTAGTGTCAGCAATGTCTCTG	59.73703704	7461	6658	6686	28	AAGGCAGAAACTTTTTGTTAGACTCAGTA	55.85172414	20	16	62	78	14
3543	19867	19893	26	TGATAGAGGTTTGTGGTGGTTGGTAAA	56.7	8244	19906	19934	28	CTGAGTTACTGAAGTCATTGAGAGCCTTT	58.67931034	20	32	46	78	13
3552	19876	19902	26	TTTGTGGTGGTTGGTAAAGAACATCAG	56.7	8247	19909	19937	28	AGTTACTGAAGTCATTGAGAGCCTTTGCG	60.09310345	20	36	42	78	7
3553	19877	19903	26	TTGTGGTGGTTGGTAAAGAACATCAGA	56.7	8244	19906	19934	28	CTGAGTTACTGAAGTCATTGAGAGCCTTT	58.67931034	20	32	46	78	3
3553	19877	19903	26	TTGTGGTGGTTGGTAAAGAACATCAGA	56.7	8245	19907	19935	28	TGAGTTACTGAAGTCATTGAGAGCCTTTG	58.67931034	20	32	46	78	4
3543	19867	19893	26	TGATAGAGGTTTGTGGTGGTTGGTAAA	56.7	8243	19905	19933	28	CCTGAGTTACTGAAGTCATTGAGAGCCTT	60.09310345	20	32	47	79	12
3553	19877	19903	26	TTGTGGTGGTTGGTAAAGAACATCAGA	56.7	8243	19905	19933	28	CCTGAGTTACTGAAGTCATTGAGAGCCTT	60.09310345	20	32	47	79	2
3965	26693	26719	26	ATCATCTAACCAATCTTCTTCTTGCTC	55.18148148	8636	26724	26752	28	TCAGGTTGAAGAGCAGCAGAAGTGGCACC	64.33448276	20	17	62	79	5
4207	28393	28419	26	AACCAACATAAGAGAACACACAGCCTC	58.21851852	8856	28442	28470	28	CTTACGAAGAATGGTTTTCAAGCCAGATT	57.26551724	20	39	40	79	23
2310	3070	3096	26	CGCAAACAGTCTGAAAGAAGCAATGAA	56.7	7168	3113	3141	28	AAGCCTACAAGACAAGCCATTGCGATAGC	61.50689655	20	70	10	80	17
3543	19867	19893	26	TGATAGAGGTTTGTGGTGGTTGGTAAA	56.7	8242	19904	19932	28	ACCTGAGTTACTGAAGTCATTGAGAGCCT	60.09310345	20	32	48	80	11
3546	19870	19896	26	TAGAGGTTTGTGGTGGTTGGTAAAGAA	56.7	8244	19906	19934	28	CTGAGTTACTGAAGTCATTGAGAGCCTTT	58.67931034	20	34	46	80	10
3546	19870	19896	26	TAGAGGTTTGTGGTGGTTGGTAAAGAA	56.7	8245	19907	19935	28	TGAGTTACTGAAGTCATTGAGAGCCTTTG	58.67931034	20	34	46	80	11
3547	19871	19897	26	AGAGGTTTGTGGTGGTTGGTAAAGAAC	58.21851852	8245	19907	19935	28	TGAGTTACTGAAGTCATTGAGAGCCTTTG	58.67931034	20	34	46	80	10
3952	26641	26667	26	TTGTCTGATTGTCCTCACTGCCGTCTT	59.73703704	8614	26679	26707	28	GTTTGTTGACTATCATCATCTAACCAATC	55.85172414	20	50	30	80	12
4211	28397	28423	26	AACATAAGAGAACACACAGCCTCCAAA	56.7	8854	28440	28468	28	CCCTTACGAAGAATGGTTTTCAAGCCAGA	60.09310345	20	51	29	80	17
3544	19868	19894	26	GATAGAGGTTTGTGGTGGTTGGTAAAG	58.21851852	8238	19900	19928	28	CAGAACCTGAGTTACTGAAGTCATTGAGA	58.67931034	20	35	46	81	6
3544	19868	19894	26	GATAGAGGTTTGTGGTGGTTGGTAAAG	58.21851852	8245	19907	19935	28	TGAGTTACTGAAGTCATTGAGAGCCTTTG	58.67931034	20	35	46	81	13
3545	19869	19895	26	ATAGAGGTTTGTGGTGGTTGGTAAAGA	56.7	8244	19906	19934	28	CTGAGTTACTGAAGTCATTGAGAGCCTTT	58.67931034	20	35	46	81	11
3545	19869	19895	26	ATAGAGGTTTGTGGTGGTTGGTAAAGA	56.7	8245	19907	19935	28	TGAGTTACTGAAGTCATTGAGAGCCTTTG	58.67931034	20	35	46	81	12
3546	19870	19896	26	TAGAGGTTTGTGGTGGTTGGTAAAGAA	56.7	8243	19905	19933	28	CCTGAGTTACTGAAGTCATTGAGAGCCTT	60.09310345	20	34	47	81	9
3547	19871	19897	26	AGAGGTTTGTGGTGGTTGGTAAAGAAC	58.21851852	8243	19905	19933	28	CCTGAGTTACTGAAGTCATTGAGAGCCTT	60.09310345	20	34	47	81	8
3551	19875	19901	26	GTTTGTGGTGGTTGGTAAAGAACATCA	56.7	8245	19907	19935	28	TGAGTTACTGAAGTCATTGAGAGCCTTTG	58.67931034	20	35	46	81	6
3544	19868	19894	26	GATAGAGGTTTGTGGTGGTTGGTAAAG	58.21851852	8243	19905	19933	28	CCTGAGTTACTGAAGTCATTGAGAGCCTT	60.09310345	20	35	47	82	11
3546	19870	19896	26	TAGAGGTTTGTGGTGGTTGGTAAAGAA	56.7	8242	19904	19932	28	ACCTGAGTTACTGAAGTCATTGAGAGCCT	60.09310345	20	34	48	82	8
3547	19871	19897	26	AGAGGTTTGTGGTGGTTGGTAAAGAAC	58.21851852	8242	19904	19932	28	ACCTGAGTTACTGAAGTCATTGAGAGCCT	60.09310345	20	34	48	82	7
3552	19876	19902	26	TTTGTGGTGGTTGGTAAAGAACATCAG	56.7	8244	19906	19934	28	CTGAGTTACTGAAGTCATTGAGAGCCTTT	58.67931034	20	36	46	82	4
4018	26854	26880	26	CATCTGGAGGGTAGAAAGAACAATACA	56.7	8672	26896	26924	28	TAAACTCACCAGACTCATCAAATAAGTAG	55.85172414	20	54	28	82	16
2310	3070	3096	26	CGCAAACAGTCTGAAAGAAGCAATGAA	56.7	7160	3105	3133	28	GCCACATCAAGCCTACAAGACAAGCCATT	61.50689655	20	70	13	83	9
3545	19869	19895	26	ATAGAGGTTTGTGGTGGTTGGTAAAGA	56.7	8242	19904	19932	28	ACCTGAGTTACTGAAGTCATTGAGAGCCT	60.09310345	20	35	48	83	9
3552	19876	19902	26	TTTGTGGTGGTTGGTAAAGAACATCAG	56.7	8243	19905	19933	28	CCTGAGTTACTGAAGTCATTGAGAGCCTT	60.09310345	20	36	47	83	3
4016	26852	26878	26	CTCATCTGGAGGGTAGAAAGAACAATA	56.7	8672	26896	26924	28	TAAACTCACCAGACTCATCAAATAAGTAG	55.85172414	20	55	28	83	18
1963	917	943	26	GCCTTTACCAGACATTTTGCTCTCAAG	58.21851852	6877	961	989	28	GCAGCAGCAAAGCAAGAGCAGCATCACCG	65.74827586	20	40	44	84	18
3549	19873	19899	26	AGGTTTGTGGTGGTTGGTAAAGAACAT	56.7	8240	19902	19930	28	GAACCTGAGTTACTGAAGTCATTGAGAGC	60.09310345	20	34	50	84	3
3552	19876	19902	26	TTTGTGGTGGTTGGTAAAGAACATCAG	56.7	8242	19904	19932	28	ACCTGAGTTACTGAAGTCATTGAGAGCCT	60.09310345	20	36	48	84	2
4019	26855	26881	26	ATCTGGAGGGTAGAAAGAACAATACAT	55.18148148	8681	26905	26933	28	CAGACTCATCAAATAAGTAGTATGTAGCC	57.26551724	20	57	27	84	24
4020	26856	26882	26	TCTGGAGGGTAGAAAGAACAATACATA	55.18148148	8672	26896	26924	28	TAAACTCACCAGACTCATCAAATAAGTAG	55.85172414	20	56	28	84	14
2019	1086	1112	26	GCTTGACTGCCGCCTCTGCTCCCTTCT	65.81111111	6915	1113	1141	28	GCGTAGAAGCCTTTTGGCAATGTTGTTCC	61.50689655	20	41	44	85	1
2314	3075	3101	26	ACAGTCTGAAAGAAGCAATGAAGTAGC	56.7	7164	3109	3137	28	CATCAAGCCTACAAGACAAGCCATTGCGA	61.50689655	20	73	12	85	8
3548	19872	19898	26	GAGGTTTGTGGTGGTTGGTAAAGAACA	58.21851852	8245	19907	19935	28	TGAGTTACTGAAGTCATTGAGAGCCTTTG	58.67931034	20	39	46	85	9
3953	26642	26668	26	TGTCTGATTGTCCTCACTGCCGTCTTG	61.25555556	8613	26677	26705	28	CAGTTTGTTGACTATCATCATCTAACCAA	55.85172414	20	54	31	85	9
3962	26677	26703	26	CAGTTTGTTGACTATCATCATCTAACC	55.18148148	8636	26724	26752	28	TCAGGTTGAAGAGCAGCAGAAGTGGCACC	64.33448276	20	23	62	85	21
2314	3075	3101	26	ACAGTCTGAAAGAAGCAATGAAGTAGC	56.7	7160	3105	3133	28	GCCACATCAAGCCTACAAGACAAGCCATT	61.50689655	20	73	13	86	4
2314	3075	3101	26	ACAGTCTGAAAGAAGCAATGAAGTAGC	56.7	7163	3108	3136	28	ACATCAAGCCTACAAGACAAGCCATTGCG	61.50689655	20	73	13	86	7
3962	26677	26703	26	CAGTTTGTTGACTATCATCATCTAACC	55.18148148	8639	26727	26755	28	GGTTGAAGAGCAGCAGAAGTGGCACCAAA	62.92068966	20	23	63	86	24
2311	3071	3097	26	GCAAACAGTCTGAAAGAAGCAATGAAG	56.7	7167	3112	3140	28	CAAGCCTACAAGACAAGCCATTGCGATAG	61.50689655	20	77	10	87	15
2314	3075	3101	26	ACAGTCTGAAAGAAGCAATGAAGTAGC	56.7	7162	3107	3135	28	CACATCAAGCCTACAAGACAAGCCATTGC	61.50689655	20	73	14	87	6
3548	19872	19898	26	GAGGTTTGTGGTGGTTGGTAAAGAACA	58.21851852	8239	19901	19929	28	AGAACCTGAGTTACTGAAGTCATTGAGAG	58.67931034	20	39	48	87	3
4018	26854	26880	26	CATCTGGAGGGTAGAAAGAACAATACA	56.7	8676	26900	26928	28	CTCACCAGACTCATCAAATAAGTAGTATG	57.26551724	20	54	33	87	20
2313	3074	3100	26	AACAGTCTGAAAGAAGCAATGAAGTAG	55.18148148	7160	3105	3133	28	GCCACATCAAGCCTACAAGACAAGCCATT	61.50689655	20	75	13	88	5
2313	3074	3100	26	AACAGTCTGAAAGAAGCAATGAAGTAG	55.18148148	7163	3108	3136	28	ACATCAAGCCTACAAGACAAGCCATTGCG	61.50689655	20	75	13	88	8
2314	3075	3101	26	ACAGTCTGAAAGAAGCAATGAAGTAGC	56.7	7161	3106	3134	28	CCACATCAAGCCTACAAGACAAGCCATTG	61.50689655	20	73	15	88	5
3962	26677	26703	26	CAGTTTGTTGACTATCATCATCTAACC	55.18148148	8640	26728	26756	28	GTTGAAGAGCAGCAGAAGTGGCACCAAAT	61.50689655	20	23	65	88	25
4017	26853	26879	26	TCATCTGGAGGGTAGAAAGAACAATAC	56.7	8675	26899	26927	28	ACTCACCAGACTCATCAAATAAGTAGTAT	55.85172414	20	54	34	88	20
4018	26854	26880	26	CATCTGGAGGGTAGAAAGAACAATACA	56.7	8675	26899	26927	28	ACTCACCAGACTCATCAAATAAGTAGTAT	55.85172414	20	54	34	88	19
2313	3074	3100	26	AACAGTCTGAAAGAAGCAATGAAGTAG	55.18148148	7162	3107	3135	28	CACATCAAGCCTACAAGACAAGCCATTGC	61.50689655	20	75	14	89	7
4020	26856	26882	26	TCTGGAGGGTAGAAAGAACAATACATA	55.18148148	8676	26900	26928	28	CTCACCAGACTCATCAAATAAGTAGTATG	57.26551724	20	56	33	89	18
2311	3071	3097	26	GCAAACAGTCTGAAAGAAGCAATGAAG	56.7	7160	3105	3133	28	GCCACATCAAGCCTACAAGACAAGCCATT	61.50689655	20	77	13	90	8
2313	3074	3100	26	AACAGTCTGAAAGAAGCAATGAAGTAG	55.18148148	7161	3106	3134	28	CCACATCAAGCCTACAAGACAAGCCATTG	61.50689655	20	75	15	90	6
4017	26853	26879	26	TCATCTGGAGGGTAGAAAGAACAATAC	56.7	8674	26898	26926	28	AACTCACCAGACTCATCAAATAAGTAGTA	55.85172414	20	54	36	90	19
4019	26855	26881	26	ATCTGGAGGGTAGAAAGAACAATACAT	55.18148148	8673	26897	26925	28	AAACTCACCAGACTCATCAAATAAGTAGT	55.85172414	20	57	33	90	16
4020	26856	26882	26	TCTGGAGGGTAGAAAGAACAATACATA	55.18148148	8678	26902	26930	28	CACCAGACTCATCAAATAAGTAGTATGTA	55.85172414	20	56	34	90	20
4016	26852	26878	26	CTCATCTGGAGGGTAGAAAGAACAATA	56.7	8674	26898	26926	28	AACTCACCAGACTCATCAAATAAGTAGTA	55.85172414	20	55	36	91	20
4019	26855	26881	26	ATCTGGAGGGTAGAAAGAACAATACAT	55.18148148	8675	26899	26927	28	ACTCACCAGACTCATCAAATAAGTAGTAT	55.85172414	20	57	34	91	18
2311	3071	3097	26	GCAAACAGTCTGAAAGAAGCAATGAAG	56.7	7161	3106	3134	28	CCACATCAAGCCTACAAGACAAGCCATTG	61.50689655	20	77	15	92	9
4020	26856	26882	26	TCTGGAGGGTAGAAAGAACAATACATA	55.18148148	8674	26898	26926	28	AACTCACCAGACTCATCAAATAAGTAGTA	55.85172414	20	56	36	92	16
2312	3072	3098	26	CAAACAGTCTGAAAGAAGCAATGAAGT	55.18148148	7165	3110	3138	28	ATCAAGCCTACAAGACAAGCCATTGCGAT	60.09310345	20	83	11	94	12
2023	1090	1116	26	GACTGCCGCCTCTGCTCCCTTCTGCGT	67.32962963	6919	1117	1145	28	AGAAGCCTTTTGGCAATGTTGTTCCTTGA	58.67931034	20	63	32	95	1
2310	3070	3096	26	CGCAAACAGTCTGAAAGAAGCAATGAA	56.7	7158	3103	3131	28	GAGCCACATCAAGCCTACAAGACAAGCCA	62.92068966	20	70	25	95	7
2312	3072	3098	26	CAAACAGTCTGAAAGAAGCAATGAAGT	55.18148148	7164	3109	3137	28	CATCAAGCCTACAAGACAAGCCATTGCGA	61.50689655	20	83	12	95	11
2020	1087	1113	26	CTTGACTGCCGCCTCTGCTCCCTTCTG	65.81111111	6916	1114	1142	28	CGTAGAAGCCTTTTGGCAATGTTGTTCCT	60.09310345	20	51	45	96	1
2021	1088	1114	26	TTGACTGCCGCCTCTGCTCCCTTCTGC	65.81111111	6919	1117	1145	28	AGAAGCCTTTTGGCAATGTTGTTCCTTGA	58.67931034	20	64	32	96	3
2312	3072	3098	26	CAAACAGTCTGAAAGAAGCAATGAAGT	55.18148148	7160	3105	3133	28	GCCACATCAAGCCTACAAGACAAGCCATT	61.50689655	20	83	13	96	7
2312	3072	3098	26	CAAACAGTCTGAAAGAAGCAATGAAGT	55.18148148	7163	3108	3136	28	ACATCAAGCCTACAAGACAAGCCATTGCG	61.50689655	20	83	13	96	10
2312	3072	3098	26	CAAACAGTCTGAAAGAAGCAATGAAGT	55.18148148	7161	3106	3134	28	CCACATCAAGCCTACAAGACAAGCCATTG	61.50689655	20	83	15	98	8
2314	3075	3101	26	ACAGTCTGAAAGAAGCAATGAAGTAGC	56.7	7158	3103	3131	28	GAGCCACATCAAGCCTACAAGACAAGCCA	62.92068966	20	73	25	98	2
2552	5195	5221	26	AAGATGATAGCCCTTTCCACAAAAATC	55.18148148	7372	5243	5271	28	TACACACTCTGACATTTTAGTAGCAGCAA	57.26551724	20	48	50	98	22
2024	1091	1117	26	ACTGCCGCCTCTGCTCCCTTCTGCGTA	65.81111111	6920	1118	1146	28	GAAGCCTTTTGGCAATGTTGTTCCTTGAG	60.09310345	20	63	37	100	1
2313	3074	3100	26	AACAGTCTGAAAGAAGCAATGAAGTAG	55.18148148	7158	3103	3131	28	GAGCCACATCAAGCCTACAAGACAAGCCA	62.92068966	20	75	25	100	3
2313	3074	3100	26	AACAGTCTGAAAGAAGCAATGAAGTAG	55.18148148	7159	3104	3132	28	AGCCACATCAAGCCTACAAGACAAGCCAT	61.50689655	20	75	25	100	4
2314	3075	3101	26	ACAGTCTGAAAGAAGCAATGAAGTAGC	56.7	7157	3102	3130	28	TGAGCCACATCAAGCCTACAAGACAAGCC	62.92068966	20	73	27	100	1
2863	9897	9923	26	ACCATCAACTCTACCATCAAAAAAGAC	55.18148148	7666	9945	9973	28	TTCAGTTGGTTTCTTGGCTATGTCAGTCA	58.67931034	20	51	49	100	22
2869	9905	9931	26	CTCTACCATCAAAAAAGACAGTGAGTG	56.7	7667	9946	9974	28	TCAGTTGGTTTCTTGGCTATGTCAGTCAT	58.67931034	20	61	39	100	15
1964	918	944	26	CCTTTACCAGACATTTTGCTCTCAAGC	58.21851852	6875	959	987	28	AAGCAGCAGCAAAGCAAGAGCAGCATCAC	62.92068966	20	37	64	101	15
2313	3074	3100	26	AACAGTCTGAAAGAAGCAATGAAGTAG	55.18148148	7156	3101	3129	28	CTGAGCCACATCAAGCCTACAAGACAAGC	62.92068966	20	75	26	101	1
2552	5195	5221	26	AAGATGATAGCCCTTTCCACAAAAATC	55.18148148	7374	5245	5273	28	CACACTCTGACATTTTAGTAGCAGCAAGA	58.67931034	20	48	53	101	24
2720	7563	7589	26	GCTGTCCAACCTGAAGAAGAATCACCA	59.73703704	7510	7590	7618	28	GGAGTCAAATAACTTCTATGTAAAGCAAG	55.85172414	20	39	62	101	1
2862	9896	9922	26	GACCATCAACTCTACCATCAAAAAAGA	55.18148148	7666	9945	9973	28	TTCAGTTGGTTTCTTGGCTATGTCAGTCA	58.67931034	20	52	49	101	23
3079	13664	13690	26	CAGCCTGTAAGACTGTATGCGGTGTGT	61.25555556	7819	13692	13720	28	CATAGCCTCATAAAACTCAGGTTCCCAAT	58.67931034	20	10	91	101	2
2311	3071	3097	26	GCAAACAGTCTGAAAGAAGCAATGAAG	56.7	7158	3103	3131	28	GAGCCACATCAAGCCTACAAGACAAGCCA	62.92068966	20	77	25	102	6
2311	3071	3097	26	GCAAACAGTCTGAAAGAAGCAATGAAG	56.7	7159	3104	3132	28	AGCCACATCAAGCCTACAAGACAAGCCAT	61.50689655	20	77	25	102	7
2313	3074	3100	26	AACAGTCTGAAAGAAGCAATGAAGTAG	55.18148148	7157	3102	3130	28	TGAGCCACATCAAGCCTACAAGACAAGCC	62.92068966	20	75	27	102	2
2868	9903	9929	26	AACTCTACCATCAAAAAAGACAGTGAG	55.18148148	7666	9945	9973	28	TTCAGTTGGTTTCTTGGCTATGTCAGTCA	58.67931034	20	53	49	102	16
3967	26695	26721	26	CATCTAACCAATCTTCTTCTTGCTCTT	55.18148148	8639	26727	26755	28	GGTTGAAGAGCAGCAGAAGTGGCACCAAA	62.92068966	20	39	63	102	6
1871	438	464	26	GCAGCAGGAAGAAGAGTCACAGTTTGC	61.25555556	6789	469	497	28	TCTTCTGTCTCTGCGGTAAGGCTTGAGTT	61.50689655	20	99	4	103	5
2866	9901	9927	26	TCAACTCTACCATCAAAAAAGACAGTG	55.18148148	7666	9945	9973	28	TTCAGTTGGTTTCTTGGCTATGTCAGTCA	58.67931034	20	54	49	103	18
2311	3071	3097	26	GCAAACAGTCTGAAAGAAGCAATGAAG	56.7	7155	3100	3128	28	GCTGAGCCACATCAAGCCTACAAGACAAG	62.92068966	20	77	27	104	3
2311	3071	3097	26	GCAAACAGTCTGAAAGAAGCAATGAAG	56.7	7157	3102	3130	28	TGAGCCACATCAAGCCTACAAGACAAGCC	62.92068966	20	77	27	104	5
3193	15179	15205	26	AGAAACCCTTAGACACAGCAAAGTCAT	56.7	7917	15227	15255	28	CGGGTTTGACAGTTTGAAAAGCAACATTG	58.67931034	20	19	85	104	22
2770	8163	8189	26	GAAAAGAAAGGTAAGAACAAGTCCTGA	55.18148148	7565	8212	8240	28	TGAAAACTTTGTCAGGGTAATAAACACCA	55.85172414	20	82	23	105	23
1871	438	464	26	GCAGCAGGAAGAAGAGTCACAGTTTGC	61.25555556	6791	471	499	28	TTCTGTCTCTGCGGTAAGGCTTGAGTTTC	61.50689655	20	99	7	106	7
1964	918	944	26	CCTTTACCAGACATTTTGCTCTCAAGC	58.21851852	6874	958	986	28	CAAGCAGCAGCAAAGCAAGAGCAGCATCA	62.92068966	20	37	69	106	14
2307	3029	3055	26	ATGTTAGTTTCTGGATTGAATGACCAC	55.18148148	7154	3073	3101	28	AAACAGTCTGAAAGAAGCAATGAAGTAGC	57.26551724	20	23	83	106	18
2379	4083	4109	26	GGCATCATAAAGTAATGGGTTTTTGGA	55.18148148	7225	4111	4139	28	CGGCATTTCCAGCAAAGCCAAAGCCTCAT	62.92068966	20	21	85	106	2
2870	9906	9932	26	TCTACCATCAAAAAAGACAGTGAGTGG	56.7	7655	9934	9962	28	GCACAAATCGTTTCAGTTGGTTTCTTGGC	60.09310345	20	66	40	106	2
1871	438	464	26	GCAGCAGGAAGAAGAGTCACAGTTTGC	61.25555556	6792	472	500	28	TCTGTCTCTGCGGTAAGGCTTGAGTTTCA	61.50689655	20	99	8	107	8
1964	918	944	26	CCTTTACCAGACATTTTGCTCTCAAGC	58.21851852	6872	956	984	28	GTCAAGCAGCAGCAAAGCAAGAGCAGCAT	62.92068966	20	37	70	107	12
2864	9898	9924	26	CCATCAACTCTACCATCAAAAAAGACA	55.18148148	7666	9945	9973	28	TTCAGTTGGTTTCTTGGCTATGTCAGTCA	58.67931034	20	58	49	107	21
2312	3072	3098	26	CAAACAGTCTGAAAGAAGCAATGAAGT	55.18148148	7158	3103	3131	28	GAGCCACATCAAGCCTACAAGACAAGCCA	62.92068966	20	83	25	108	5
2312	3072	3098	26	CAAACAGTCTGAAAGAAGCAATGAAGT	55.18148148	7159	3104	3132	28	AGCCACATCAAGCCTACAAGACAAGCCAT	61.50689655	20	83	25	108	6
1963	917	943	26	GCCTTTACCAGACATTTTGCTCTCAAG	58.21851852	6874	958	986	28	CAAGCAGCAGCAAAGCAAGAGCAGCATCA	62.92068966	20	40	69	109	15
2312	3072	3098	26	CAAACAGTCTGAAAGAAGCAATGAAGT	55.18148148	7156	3101	3129	28	CTGAGCCACATCAAGCCTACAAGACAAGC	62.92068966	20	83	26	109	3
2869	9905	9931	26	CTCTACCATCAAAAAAGACAGTGAGTG	56.7	7666	9945	9973	28	TTCAGTTGGTTTCTTGGCTATGTCAGTCA	58.67931034	20	61	49	110	14
3195	15181	15207	26	AAACCCTTAGACACAGCAAAGTCATAG	56.7	7917	15227	15255	28	CGGGTTTGACAGTTTGAAAAGCAACATTG	58.67931034	20	25	85	110	20
1963	917	943	26	GCCTTTACCAGACATTTTGCTCTCAAG	58.21851852	6871	955	983	28	TGTCAAGCAGCAGCAAAGCAAGAGCAGCA	62.92068966	20	40	72	112	12
2022	1089	1115	26	TGACTGCCGCCTCTGCTCCCTTCTGCG	67.32962963	6918	1116	1144	28	TAGAAGCCTTTTGGCAATGTTGTTCCTTG	58.67931034	20	64	48	112	1
2769	8162	8188	26	GGAAAAGAAAGGTAAGAACAAGTCCTG	56.7	7565	8212	8240	28	TGAAAACTTTGTCAGGGTAATAAACACCA	55.85172414	20	90	23	113	24
2769	8162	8188	26	GGAAAAGAAAGGTAAGAACAAGTCCTG	56.7	7566	8213	8241	28	GAAAACTTTGTCAGGGTAATAAACACCAC	57.26551724	20	90	23	113	25
2021	1088	1114	26	TTGACTGCCGCCTCTGCTCCCTTCTGC	65.81111111	6917	1115	1143	28	GTAGAAGCCTTTTGGCAATGTTGTTCCTT	58.67931034	20	64	50	114	1
2307	3029	3055	26	ATGTTAGTTTCTGGATTGAATGACCAC	55.18148148	7153	3072	3100	28	CAAACAGTCTGAAAGAAGCAATGAAGTAG	57.26551724	20	23	91	114	17
2308	3030	3056	26	TGTTAGTTTCTGGATTGAATGACCACA	55.18148148	7153	3072	3100	28	CAAACAGTCTGAAAGAAGCAATGAAGTAG	57.26551724	20	23	91	114	16
3195	15181	15207	26	AAACCCTTAGACACAGCAAAGTCATAG	56.7	7918	15228	15256	28	GGGTTTGACAGTTTGAAAAGCAACATTGT	57.26551724	20	25	90	115	21
1871	438	464	26	GCAGCAGGAAGAAGAGTCACAGTTTGC	61.25555556	6796	476	504	28	TCTCTGCGGTAAGGCTTGAGTTTCATCAG	61.50689655	20	99	17	116	12
2306	3027	3053	26	GAATGTTAGTTTCTGGATTGAATGACC	55.18148148	7151	3070	3098	28	CGCAAACAGTCTGAAAGAAGCAATGAAGT	58.67931034	20	32	84	116	17
2909	10230	10256	26	TTGTCCATCAAAGTGTCCCTTATTTAC	55.18148148	7697	10267	10295	28	GCCACATTTTCTAAACTCTGAAGTCTTGT	57.26551724	20	17	99	116	11
2910	10231	10257	26	TGTCCATCAAAGTGTCCCTTATTTACA	55.18148148	7697	10267	10295	28	GCCACATTTTCTAAACTCTGAAGTCTTGT	57.26551724	20	17	99	116	10
2869	9905	9931	26	CTCTACCATCAAAAAAGACAGTGAGTG	56.7	7661	9940	9968	28	ATCGTTTCAGTTGGTTTCTTGGCTATGTC	58.67931034	20	61	56	117	9
2870	9906	9932	26	TCTACCATCAAAAAAGACAGTGAGTGG	56.7	7658	9937	9965	28	CAAATCGTTTCAGTTGGTTTCTTGGCTAT	57.26551724	20	66	51	117	5
2868	9903	9929	26	AACTCTACCATCAAAAAAGACAGTGAG	55.18148148	7663	9942	9970	28	CGTTTCAGTTGGTTTCTTGGCTATGTCAG	60.09310345	20	53	65	118	13
2740	7808	7834	26	GTCCATAAGAAAAGGCTGAGAGACATA	56.7	7517	7858	7886	28	TAGAATAAACTCTGAACTCACTTTCCATC	55.85172414	20	59	60	119	24
3352	17783	17809	26	TGGAAGGGAACTAAACTCTGAGGCTAT	58.21851852	8044	17811	17839	28	GCTTGTAAGGTTGCCCTGTTGTCCAGCAT	62.92068966	20	19	100	119	2
2866	9901	9927	26	TCAACTCTACCATCAAAAAAGACAGTG	55.18148148	7665	9944	9972	28	TTTCAGTTGGTTTCTTGGCTATGTCAGTC	58.67931034	20	54	66	120	17
3873	25113	25139	26	CCAGCAAGTGAGATGGTTTCAATAAAA	55.18148148	8534	25149	25177	28	GGTGTTTTAGAAGAAGAAGTAAGATAACC	55.85172414	20	35	85	120	10
2906	10227	10253	26	CTGTTGTCCATCAAAGTGTCCCTTATT	56.7	7696	10266	10294	28	AGCCACATTTTCTAAACTCTGAAGTCTTG	57.26551724	20	15	106	121	13
2306	3027	3053	26	GAATGTTAGTTTCTGGATTGAATGACC	55.18148148	7152	3071	3099	28	GCAAACAGTCTGAAAGAAGCAATGAAGTA	57.26551724	20	32	90	122	18
3351	17782	17808	26	ATGGAAGGGAACTAAACTCTGAGGCTA	58.21851852	8045	17812	17840	28	CTTGTAAGGTTGCCCTGTTGTCCAGCATT	61.50689655	20	23	99	122	4
2740	7808	7834	26	GTCCATAAGAAAAGGCTGAGAGACATA	56.7	7518	7859	7887	28	AGAATAAACTCTGAACTCACTTTCCATCC	57.26551724	20	59	64	123	25
2909	10230	10256	26	TTGTCCATCAAAGTGTCCCTTATTTAC	55.18148148	7696	10266	10294	28	AGCCACATTTTCTAAACTCTGAAGTCTTG	57.26551724	20	17	106	123	10
2908	10229	10255	26	GTTGTCCATCAAAGTGTCCCTTATTTA	55.18148148	7696	10266	10294	28	AGCCACATTTTCTAAACTCTGAAGTCTTG	57.26551724	20	18	106	124	11
3350	17781	17807	26	GATGGAAGGGAACTAAACTCTGAGGCT	59.73703704	8045	17812	17840	28	CTTGTAAGGTTGCCCTGTTGTCCAGCATT	61.50689655	20	26	99	125	5
3352	17783	17809	26	TGGAAGGGAACTAAACTCTGAGGCTAT	58.21851852	8046	17813	17841	28	TTGTAAGGTTGCCCTGTTGTCCAGCATTT	60.09310345	20	19	106	125	4
2867	9902	9928	26	CAACTCTACCATCAAAAAAGACAGTGA	55.18148148	7664	9943	9971	28	GTTTCAGTTGGTTTCTTGGCTATGTCAGT	58.67931034	20	57	69	126	15
3350	17781	17807	26	GATGGAAGGGAACTAAACTCTGAGGCT	59.73703704	8044	17811	17839	28	GCTTGTAAGGTTGCCCTGTTGTCCAGCAT	62.92068966	20	26	100	126	4
3988	26809	26835	26	ATGGCTCAAACTCTTCTTCTTCACAAT	55.18148148	8670	26853	26881	28	TCATCTGGAGGGTAGAAAGAACAATACAT	57.26551724	20	62	64	126	18
2553	5200	5226	26	GATAGCCCTTTCCACAAAAATCAACTC	56.7	7380	5251	5279	28	CTGACATTTTAGTAGCAGCAAGATTAGCA	57.26551724	20	77	50	127	25
3198	15184	15210	26	CCCTTAGACACAGCAAAGTCATAGAAG	58.21851852	7918	15228	15256	28	GGGTTTGACAGTTTGAAAAGCAACATTGT	57.26551724	20	37	90	127	18
2553	5200	5226	26	GATAGCCCTTTCCACAAAAATCAACTC	56.7	7376	5247	5275	28	CACTCTGACATTTTAGTAGCAGCAAGATT	57.26551724	20	77	51	128	21
2553	5200	5226	26	GATAGCCCTTTCCACAAAAATCAACTC	56.7	7379	5250	5278	28	TCTGACATTTTAGTAGCAGCAAGATTAGC	57.26551724	20	77	52	129	24
2553	5200	5226	26	GATAGCCCTTTCCACAAAAATCAACTC	56.7	7378	5249	5277	28	CTCTGACATTTTAGTAGCAGCAAGATTAG	57.26551724	20	77	53	130	23
2869	9905	9931	26	CTCTACCATCAAAAAAGACAGTGAGTG	56.7	7664	9943	9971	28	GTTTCAGTTGGTTTCTTGGCTATGTCAGT	58.67931034	20	61	69	130	12
2376	4058	4084	26	TAGTATGCCAGCAAAGAAAATAGTTGG	55.18148148	7218	4085	4113	28	CATCATAAAGTAATGGGTTTTTGGAACGG	57.26551724	20	88	43	131	1
2908	10229	10255	26	GTTGTCCATCAAAGTGTCCCTTATTTA	55.18148148	7695	10265	10293	28	AAGCCACATTTTCTAAACTCTGAAGTCTT	55.85172414	20	18	113	131	10
3351	17782	17808	26	ATGGAAGGGAACTAAACTCTGAGGCTA	58.21851852	8048	17815	17843	28	GTAAGGTTGCCCTGTTGTCCAGCATTTCT	61.50689655	20	23	108	131	7
3352	17783	17809	26	TGGAAGGGAACTAAACTCTGAGGCTAT	58.21851852	8049	17816	17844	28	TAAGGTTGCCCTGTTGTCCAGCATTTCTT	60.09310345	20	19	112	131	7
2553	5200	5226	26	GATAGCCCTTTCCACAAAAATCAACTC	56.7	7377	5248	5276	28	ACTCTGACATTTTAGTAGCAGCAAGATTA	55.85172414	20	77	55	132	22
2870	9906	9932	26	TCTACCATCAAAAAAGACAGTGAGTGG	56.7	7665	9944	9972	28	TTTCAGTTGGTTTCTTGGCTATGTCAGTC	58.67931034	20	66	66	132	12
3350	17781	17807	26	GATGGAAGGGAACTAAACTCTGAGGCT	59.73703704	8046	17813	17841	28	TTGTAAGGTTGCCCTGTTGTCCAGCATTT	60.09310345	20	26	106	132	6
3350	17781	17807	26	GATGGAAGGGAACTAAACTCTGAGGCT	59.73703704	8047	17814	17842	28	TGTAAGGTTGCCCTGTTGTCCAGCATTTC	61.50689655	20	26	106	132	7
2554	5201	5227	26	ATAGCCCTTTCCACAAAAATCAACTCT	55.18148148	7381	5252	5280	28	TGACATTTTAGTAGCAGCAAGATTAGCAG	57.26551724	20	86	48	134	25
2555	5202	5228	26	TAGCCCTTTCCACAAAAATCAACTCTT	55.18148148	7382	5253	5281	28	GACATTTTAGTAGCAGCAAGATTAGCAGA	57.26551724	20	91	43	134	25
2556	5203	5229	26	AGCCCTTTCCACAAAAATCAACTCTTT	55.18148148	7382	5253	5281	28	GACATTTTAGTAGCAGCAAGATTAGCAGA	57.26551724	20	91	43	134	24
2908	10229	10255	26	GTTGTCCATCAAAGTGTCCCTTATTTA	55.18148148	7694	10264	10292	28	AAAGCCACATTTTCTAAACTCTGAAGTCT	55.85172414	20	18	116	134	9
3351	17782	17808	26	ATGGAAGGGAACTAAACTCTGAGGCTA	58.21851852	8049	17816	17844	28	TAAGGTTGCCCTGTTGTCCAGCATTTCTT	60.09310345	20	23	112	135	8
2554	5201	5227	26	ATAGCCCTTTCCACAAAAATCAACTCT	55.18148148	7372	5243	5271	28	TACACACTCTGACATTTTAGTAGCAGCAA	57.26551724	20	86	50	136	16
2554	5201	5227	26	ATAGCCCTTTCCACAAAAATCAACTCT	55.18148148	7380	5251	5279	28	CTGACATTTTAGTAGCAGCAAGATTAGCA	57.26551724	20	86	50	136	24
2554	5201	5227	26	ATAGCCCTTTCCACAAAAATCAACTCT	55.18148148	7376	5247	5275	28	CACTCTGACATTTTAGTAGCAGCAAGATT	57.26551724	20	86	51	137	20
2554	5201	5227	26	ATAGCCCTTTCCACAAAAATCAACTCT	55.18148148	7379	5250	5278	28	TCTGACATTTTAGTAGCAGCAAGATTAGC	57.26551724	20	86	52	138	23
2554	5201	5227	26	ATAGCCCTTTCCACAAAAATCAACTCT	55.18148148	7375	5246	5274	28	ACACTCTGACATTTTAGTAGCAGCAAGAT	57.26551724	20	86	53	139	19
2554	5201	5227	26	ATAGCCCTTTCCACAAAAATCAACTCT	55.18148148	7378	5249	5277	28	CTCTGACATTTTAGTAGCAGCAAGATTAG	57.26551724	20	86	53	139	22
2555	5202	5228	26	TAGCCCTTTCCACAAAAATCAACTCTT	55.18148148	7381	5252	5280	28	TGACATTTTAGTAGCAGCAAGATTAGCAG	57.26551724	20	91	48	139	24
2556	5203	5229	26	AGCCCTTTCCACAAAAATCAACTCTTT	55.18148148	7381	5252	5280	28	TGACATTTTAGTAGCAGCAAGATTAGCAG	57.26551724	20	91	48	139	23
3352	17783	17809	26	TGGAAGGGAACTAAACTCTGAGGCTAT	58.21851852	8050	17817	17845	28	AAGGTTGCCCTGTTGTCCAGCATTTCTTC	61.50689655	20	19	120	139	8
2459	4423	4449	26	CGAACAAAATCTGAAGGAGTAGCATCC	58.21851852	7293	4453	4481	28	ATTTCACCTTGCTTCAAAGTTACAGTTCC	57.26551724	20	35	106	141	4
2554	5201	5227	26	ATAGCCCTTTCCACAAAAATCAACTCT	55.18148148	7377	5248	5276	28	ACTCTGACATTTTAGTAGCAGCAAGATTA	55.85172414	20	86	55	141	21
2555	5202	5228	26	TAGCCCTTTCCACAAAAATCAACTCTT	55.18148148	7372	5243	5271	28	TACACACTCTGACATTTTAGTAGCAGCAA	57.26551724	20	91	50	141	15
3352	17783	17809	26	TGGAAGGGAACTAAACTCTGAGGCTAT	58.21851852	8051	17818	17846	28	AGGTTGCCCTGTTGTCCAGCATTTCTTCA	61.50689655	20	19	122	141	9
2404	4184	4210	26	CATAAAGATAGAGAAAAGGGGCTTCAA	55.18148148	7248	4212	4240	28	GCCAGCAGCAACGAGCAAAAGGTGTGAGT	64.33448276	20	129	13	142	2
2555	5202	5228	26	TAGCCCTTTCCACAAAAATCAACTCTT	55.18148148	7373	5244	5272	28	ACACACTCTGACATTTTAGTAGCAGCAAG	58.67931034	20	91	51	142	16
2555	5202	5228	26	TAGCCCTTTCCACAAAAATCAACTCTT	55.18148148	7376	5247	5275	28	CACTCTGACATTTTAGTAGCAGCAAGATT	57.26551724	20	91	51	142	19
2556	5203	5229	26	AGCCCTTTCCACAAAAATCAACTCTTT	55.18148148	7373	5244	5272	28	ACACACTCTGACATTTTAGTAGCAGCAAG	58.67931034	20	91	51	142	15
2556	5203	5229	26	AGCCCTTTCCACAAAAATCAACTCTTT	55.18148148	7376	5247	5275	28	CACTCTGACATTTTAGTAGCAGCAAGATT	57.26551724	20	91	51	142	18
2556	5203	5229	26	AGCCCTTTCCACAAAAATCAACTCTTT	55.18148148	7383	5254	5282	28	ACATTTTAGTAGCAGCAAGATTAGCAGAA	55.85172414	20	91	51	142	25
2459	4423	4449	26	CGAACAAAATCTGAAGGAGTAGCATCC	58.21851852	7292	4452	4480	28	GATTTCACCTTGCTTCAAAGTTACAGTTC	57.26551724	20	35	108	143	3
2555	5202	5228	26	TAGCCCTTTCCACAAAAATCAACTCTT	55.18148148	7374	5245	5273	28	CACACTCTGACATTTTAGTAGCAGCAAGA	58.67931034	20	91	53	144	17
2555	5202	5228	26	TAGCCCTTTCCACAAAAATCAACTCTT	55.18148148	7375	5246	5274	28	ACACTCTGACATTTTAGTAGCAGCAAGAT	57.26551724	20	91	53	144	18
2556	5203	5229	26	AGCCCTTTCCACAAAAATCAACTCTTT	55.18148148	7374	5245	5273	28	CACACTCTGACATTTTAGTAGCAGCAAGA	58.67931034	20	91	53	144	16
2556	5203	5229	26	AGCCCTTTCCACAAAAATCAACTCTTT	55.18148148	7375	5246	5274	28	ACACTCTGACATTTTAGTAGCAGCAAGAT	57.26551724	20	91	53	144	17
2556	5203	5229	26	AGCCCTTTCCACAAAAATCAACTCTTT	55.18148148	7378	5249	5277	28	CTCTGACATTTTAGTAGCAGCAAGATTAG	57.26551724	20	91	53	144	20
3351	17782	17808	26	ATGGAAGGGAACTAAACTCTGAGGCTA	58.21851852	8051	17818	17846	28	AGGTTGCCCTGTTGTCCAGCATTTCTTCA	61.50689655	20	23	122	145	10
2404	4184	4210	26	CATAAAGATAGAGAAAAGGGGCTTCAA	55.18148148	7251	4215	4243	28	AGCAGCAACGAGCAAAAGGTGTGAGTAAA	60.09310345	20	129	17	146	5
2555	5202	5228	26	TAGCCCTTTCCACAAAAATCAACTCTT	55.18148148	7377	5248	5276	28	ACTCTGACATTTTAGTAGCAGCAAGATTA	55.85172414	20	91	55	146	20
2556	5203	5229	26	AGCCCTTTCCACAAAAATCAACTCTTT	55.18148148	7377	5248	5276	28	ACTCTGACATTTTAGTAGCAGCAAGATTA	55.85172414	20	91	55	146	19
3350	17781	17807	26	GATGGAAGGGAACTAAACTCTGAGGCT	59.73703704	8050	17817	17845	28	AAGGTTGCCCTGTTGTCCAGCATTTCTTC	61.50689655	20	26	120	146	10
2403	4183	4209	26	GCATAAAGATAGAGAAAAGGGGCTTCA	56.7	7256	4220	4248	28	CAACGAGCAAAAGGTGTGAGTAAACTGTT	58.67931034	20	129	19	148	11
3350	17781	17807	26	GATGGAAGGGAACTAAACTCTGAGGCT	59.73703704	8051	17818	17846	28	AGGTTGCCCTGTTGTCCAGCATTTCTTCA	61.50689655	20	26	122	148	11
3349	17780	17806	26	TGATGGAAGGGAACTAAACTCTGAGGC	59.73703704	8052	17819	17847	28	GGTTGCCCTGTTGTCCAGCATTTCTTCAC	62.92068966	20	24	125	149	13
1871	438	464	26	GCAGCAGGAAGAAGAGTCACAGTTTGC	61.25555556	6787	467	495	28	TTTCTTCTGTCTCTGCGGTAAGGCTTGAG	61.50689655	20	99	54	153	3
2376	4058	4084	26	TAGTATGCCAGCAAAGAAAATAGTTGG	55.18148148	7223	4109	4137	28	AACGGCATTTCCAGCAAAGCCAAAGCCTC	62.92068966	20	88	75	163	25
2377	4065	4091	26	CCAGCAAAGAAAATAGTTGGCATCATA	55.18148148	7227	4113	4141	28	GCATTTCCAGCAAAGCCAAAGCCTCATTA	60.09310345	20	86	84	170	22
2900	10221	10247	26	TTCACCCTGTTGTCCATCAAAGTGTCC	59.73703704	7698	10268	10296	28	CCACATTTTCTAAACTCTGAAGTCTTGTA	55.85172414	20	96	94	190	21
2899	10220	10246	26	CTTCACCCTGTTGTCCATCAAAGTGTC	59.73703704	7697	10267	10295	28	GCCACATTTTCTAAACTCTGAAGTCTTGT	57.26551724	20	96	99	195	21
2900	10221	10247	26	TTCACCCTGTTGTCCATCAAAGTGTCC	59.73703704	7697	10267	10295	28	GCCACATTTTCTAAACTCTGAAGTCTTGT	57.26551724	20	96	99	195	20
1878	463	489	26	GCTGTTTCTTCTGTCTCTGCGGTAAGG	61.25555556	6801	492	520	28	TGAGTTTCATCAGCCTTCTTCTTTTTGTC	57.26551724	20	109	88	197	3
1878	463	489	26	GCTGTTTCTTCTGTCTCTGCGGTAAGG	61.25555556	6802	493	521	28	GAGTTTCATCAGCCTTCTTCTTTTTGTCC	58.67931034	20	109	93	202	4
1877	462	488	26	TGCTGTTTCTTCTGTCTCTGCGGTAAG	59.73703704	6801	492	520	28	TGAGTTTCATCAGCCTTCTTCTTTTTGTC	57.26551724	20	117	88	205	4
2900	10221	10247	26	TTCACCCTGTTGTCCATCAAAGTGTCC	59.73703704	7695	10265	10293	28	AAGCCACATTTTCTAAACTCTGAAGTCTT	55.85172414	20	96	113	209	18
2646	6549	6575	26	ATAACACTGACACCACCAAAAGAACAT	55.18148148	7448	6577	6605	28	GTGTAATGTCAAGAATCTCAAGTGTCTGT	57.26551724	20	187	25	212	2
1877	462	488	26	TGCTGTTTCTTCTGTCTCTGCGGTAAG	59.73703704	6803	494	522	28	AGTTTCATCAGCCTTCTTCTTTTTGTCCT	57.26551724	20	117	107	224	6
1876	461	487	26	TTGCTGTTTCTTCTGTCTCTGCGGTAA	58.21851852	6802	493	521	28	GAGTTTCATCAGCCTTCTTCTTTTTGTCC	58.67931034	20	132	93	225	6
1875	460	486	26	TTTGCTGTTTCTTCTGTCTCTGCGGTA	58.21851852	6798	489	517	28	GCTTGAGTTTCATCAGCCTTCTTCTTTTT	57.26551724	20	154	80	234	3
3986	26807	26833	26	TGATGGCTCAAACTCTTCTTCTTCACA	56.7	8668	26834	26862	28	ATCACCTTCTTCTTCATCCTCATCTGGAG	60.09310345	20	55	179	234	1
1874	459	485	26	GTTTGCTGTTTCTTCTGTCTCTGCGGT	59.73703704	6798	489	517	28	GCTTGAGTTTCATCAGCCTTCTTCTTTTT	57.26551724	20	174	80	254	4
1873	458	484	26	AGTTTGCTGTTTCTTCTGTCTCTGCGG	59.73703704	6798	489	517	28	GCTTGAGTTTCATCAGCCTTCTTCTTTTT	57.26551724	20	175	80	255	5
1874	459	485	26	GTTTGCTGTTTCTTCTGTCTCTGCGGT	59.73703704	6800	491	519	28	TTGAGTTTCATCAGCCTTCTTCTTTTTGT	55.85172414	20	174	83	257	6
1873	458	484	26	AGTTTGCTGTTTCTTCTGTCTCTGCGG	59.73703704	6800	491	519	28	TTGAGTTTCATCAGCCTTCTTCTTTTTGT	55.85172414	20	175	83	258	7
1872	457	483	26	CAGTTTGCTGTTTCTTCTGTCTCTGCG	59.73703704	6799	490	518	28	CTTGAGTTTCATCAGCCTTCTTCTTTTTG	57.26551724	20	182	81	263	7
1873	458	484	26	AGTTTGCTGTTTCTTCTGTCTCTGCGG	59.73703704	6801	492	520	28	TGAGTTTCATCAGCCTTCTTCTTTTTGTC	57.26551724	20	175	88	263	8
3416	18321	18347	26	CCAGTTATGAAGAAAATAGGGCAATAC	55.18148148	8128	18348	18376	28	TCAACACACATAAAAACAATACCTCTGGC	57.26551724	20	125	149	274	1
1874	459	485	26	GTTTGCTGTTTCTTCTGTCTCTGCGGT	59.73703704	6803	494	522	28	AGTTTCATCAGCCTTCTTCTTTTTGTCCT	57.26551724	20	174	107	281	9
1872	457	483	26	CAGTTTGCTGTTTCTTCTGTCTCTGCG	59.73703704	6803	494	522	28	AGTTTCATCAGCCTTCTTCTTTTTGTCCT	57.26551724	20	182	107	289	11
1873	458	484	26	AGTTTGCTGTTTCTTCTGTCTCTGCGG	59.73703704	6808	499	527	28	CATCAGCCTTCTTCTTTTTGTCCTTTTTA	55.85172414	20	175	275	450	15
4217	28424	28450	26	GGCAATAGTGCGACCACCCTTACGAAG	62.77407407	10911	28469	28498	29	TTCATTATGGTATTCGGCAAGACTATGCTC	58.88666667	20	2	0	2	19
4217	28424	28450	26	GGCAATAGTGCGACCACCCTTACGAAG	62.77407407	10912	28470	28499	29	TCATTATGGTATTCGGCAAGACTATGCTCA	58.88666667	20	2	0	2	20
4219	28426	28452	26	CAATAGTGCGACCACCCTTACGAAGAA	59.73703704	10912	28470	28499	29	TCATTATGGTATTCGGCAAGACTATGCTCA	58.88666667	20	2	0	2	18
4216	28423	28449	26	AGGCAATAGTGCGACCACCCTTACGAA	61.25555556	10913	28471	28500	29	CATTATGGTATTCGGCAAGACTATGCTCAG	60.25333333	20	2	1	3	22
4217	28424	28450	26	GGCAATAGTGCGACCACCCTTACGAAG	62.77407407	10913	28471	28500	29	CATTATGGTATTCGGCAAGACTATGCTCAG	60.25333333	20	2	1	3	21
4218	28425	28451	26	GCAATAGTGCGACCACCCTTACGAAGA	61.25555556	10913	28471	28500	29	CATTATGGTATTCGGCAAGACTATGCTCAG	60.25333333	20	2	1	3	20
4220	28427	28453	26	AATAGTGCGACCACCCTTACGAAGAAT	58.21851852	10913	28471	28500	29	CATTATGGTATTCGGCAAGACTATGCTCAG	60.25333333	20	2	1	3	18
4221	28428	28454	26	ATAGTGCGACCACCCTTACGAAGAATG	59.73703704	10911	28469	28498	29	TTCATTATGGTATTCGGCAAGACTATGCTC	58.88666667	20	3	0	3	15
4222	28429	28455	26	TAGTGCGACCACCCTTACGAAGAATGG	61.25555556	10912	28470	28499	29	TCATTATGGTATTCGGCAAGACTATGCTCA	58.88666667	20	3	0	3	15
4216	28423	28449	26	AGGCAATAGTGCGACCACCCTTACGAA	61.25555556	10914	28472	28501	29	ATTATGGTATTCGGCAAGACTATGCTCAGG	60.25333333	20	2	2	4	23
4217	28424	28450	26	GGCAATAGTGCGACCACCCTTACGAAG	62.77407407	10914	28472	28501	29	ATTATGGTATTCGGCAAGACTATGCTCAGG	60.25333333	20	2	2	4	22
4218	28425	28451	26	GCAATAGTGCGACCACCCTTACGAAGA	61.25555556	10914	28472	28501	29	ATTATGGTATTCGGCAAGACTATGCTCAGG	60.25333333	20	2	2	4	21
4216	28423	28449	26	AGGCAATAGTGCGACCACCCTTACGAA	61.25555556	10910	28468	28497	29	ATTCATTATGGTATTCGGCAAGACTATGCT	57.52	20	2	3	5	19
4216	28423	28449	26	AGGCAATAGTGCGACCACCCTTACGAA	61.25555556	10915	28473	28502	29	TTATGGTATTCGGCAAGACTATGCTCAGGT	60.25333333	20	2	3	5	24
4217	28424	28450	26	GGCAATAGTGCGACCACCCTTACGAAG	62.77407407	10915	28473	28502	29	TTATGGTATTCGGCAAGACTATGCTCAGGT	60.25333333	20	2	3	5	23
4218	28425	28451	26	GCAATAGTGCGACCACCCTTACGAAGA	61.25555556	10915	28473	28502	29	TTATGGTATTCGGCAAGACTATGCTCAGGT	60.25333333	20	2	3	5	22
4219	28426	28452	26	CAATAGTGCGACCACCCTTACGAAGAA	59.73703704	10915	28473	28502	29	TTATGGTATTCGGCAAGACTATGCTCAGGT	60.25333333	20	2	3	5	21
4220	28427	28453	26	AATAGTGCGACCACCCTTACGAAGAAT	58.21851852	10910	28468	28497	29	ATTCATTATGGTATTCGGCAAGACTATGCT	57.52	20	2	3	5	15
4220	28427	28453	26	AATAGTGCGACCACCCTTACGAAGAAT	58.21851852	10915	28473	28502	29	TTATGGTATTCGGCAAGACTATGCTCAGGT	60.25333333	20	2	3	5	20
4221	28428	28454	26	ATAGTGCGACCACCCTTACGAAGAATG	59.73703704	10914	28472	28501	29	ATTATGGTATTCGGCAAGACTATGCTCAGG	60.25333333	20	3	2	5	18
2246	2809	2835	26	TGAGTCACCTGCTACACGCTGCGAAGC	64.29259259	9269	2846	2875	29	TAATAAGAAAGCGTTCGTGATGTAGCAACA	57.52	20	6	0	6	11
4216	28423	28449	26	AGGCAATAGTGCGACCACCCTTACGAA	61.25555556	10916	28474	28503	29	TATGGTATTCGGCAAGACTATGCTCAGGTC	61.62	20	2	4	6	25
4218	28425	28451	26	GCAATAGTGCGACCACCCTTACGAAGA	61.25555556	10917	28475	28504	29	ATGGTATTCGGCAAGACTATGCTCAGGTCC	62.98666667	20	2	4	6	24
4220	28427	28453	26	AATAGTGCGACCACCCTTACGAAGAAT	58.21851852	10916	28474	28503	29	TATGGTATTCGGCAAGACTATGCTCAGGTC	61.62	20	2	4	6	21
4221	28428	28454	26	ATAGTGCGACCACCCTTACGAAGAATG	59.73703704	10910	28468	28497	29	ATTCATTATGGTATTCGGCAAGACTATGCT	57.52	20	3	3	6	14
4222	28429	28455	26	TAGTGCGACCACCCTTACGAAGAATGG	61.25555556	10915	28473	28502	29	TTATGGTATTCGGCAAGACTATGCTCAGGT	60.25333333	20	3	3	6	18
2245	2808	2834	26	CTGAGTCACCTGCTACACGCTGCGAAG	64.29259259	9269	2846	2875	29	TAATAAGAAAGCGTTCGTGATGTAGCAACA	57.52	20	7	0	7	12
2245	2808	2834	26	CTGAGTCACCTGCTACACGCTGCGAAG	64.29259259	9270	2847	2876	29	AATAAGAAAGCGTTCGTGATGTAGCAACAG	58.88666667	20	7	0	7	13
2246	2809	2835	26	TGAGTCACCTGCTACACGCTGCGAAGC	64.29259259	9268	2845	2874	29	GTAATAAGAAAGCGTTCGTGATGTAGCAAC	58.88666667	20	6	1	7	10
2246	2809	2835	26	TGAGTCACCTGCTACACGCTGCGAAGC	64.29259259	9271	2848	2877	29	ATAAGAAAGCGTTCGTGATGTAGCAACAGT	58.88666667	20	6	1	7	13
4218	28425	28451	26	GCAATAGTGCGACCACCCTTACGAAGA	61.25555556	10909	28467	28496	29	GATTCATTATGGTATTCGGCAAGACTATGC	58.88666667	20	2	5	7	16
4219	28426	28452	26	CAATAGTGCGACCACCCTTACGAAGAA	59.73703704	10909	28467	28496	29	GATTCATTATGGTATTCGGCAAGACTATGC	58.88666667	20	2	5	7	15
4220	28427	28453	26	AATAGTGCGACCACCCTTACGAAGAAT	58.21851852	10909	28467	28496	29	GATTCATTATGGTATTCGGCAAGACTATGC	58.88666667	20	2	5	7	14
4221	28428	28454	26	ATAGTGCGACCACCCTTACGAAGAATG	59.73703704	10916	28474	28503	29	TATGGTATTCGGCAAGACTATGCTCAGGTC	61.62	20	3	4	7	20
4221	28428	28454	26	ATAGTGCGACCACCCTTACGAAGAATG	59.73703704	10917	28475	28504	29	ATGGTATTCGGCAAGACTATGCTCAGGTCC	62.98666667	20	3	4	7	21
4222	28429	28455	26	TAGTGCGACCACCCTTACGAAGAATGG	61.25555556	10917	28475	28504	29	ATGGTATTCGGCAAGACTATGCTCAGGTCC	62.98666667	20	3	4	7	20
4222	28429	28455	26	TAGTGCGACCACCCTTACGAAGAATGG	61.25555556	10918	28476	28505	29	TGGTATTCGGCAAGACTATGCTCAGGTCCT	62.98666667	20	3	4	7	21
2244	2807	2833	26	CCTGAGTCACCTGCTACACGCTGCGAA	64.29259259	9268	2845	2874	29	GTAATAAGAAAGCGTTCGTGATGTAGCAAC	58.88666667	20	7	1	8	12
2245	2808	2834	26	CTGAGTCACCTGCTACACGCTGCGAAG	64.29259259	9268	2845	2874	29	GTAATAAGAAAGCGTTCGTGATGTAGCAAC	58.88666667	20	7	1	8	11
2245	2808	2834	26	CTGAGTCACCTGCTACACGCTGCGAAG	64.29259259	9271	2848	2877	29	ATAAGAAAGCGTTCGTGATGTAGCAACAGT	58.88666667	20	7	1	8	14
2246	2809	2835	26	TGAGTCACCTGCTACACGCTGCGAAGC	64.29259259	9267	2844	2873	29	TGTAATAAGAAAGCGTTCGTGATGTAGCAA	57.52	20	6	2	8	9
4221	28428	28454	26	ATAGTGCGACCACCCTTACGAAGAATG	59.73703704	10909	28467	28496	29	GATTCATTATGGTATTCGGCAAGACTATGC	58.88666667	20	3	5	8	13
4222	28429	28455	26	TAGTGCGACCACCCTTACGAAGAATGG	61.25555556	10909	28467	28496	29	GATTCATTATGGTATTCGGCAAGACTATGC	58.88666667	20	3	5	8	12
4222	28429	28455	26	TAGTGCGACCACCCTTACGAAGAATGG	61.25555556	10919	28477	28506	29	GGTATTCGGCAAGACTATGCTCAGGTCCTA	62.98666667	20	3	5	8	22
4222	28429	28455	26	TAGTGCGACCACCCTTACGAAGAATGG	61.25555556	10920	28478	28507	29	GTATTCGGCAAGACTATGCTCAGGTCCTAC	62.98666667	20	3	5	8	23
2244	2807	2833	26	CCTGAGTCACCTGCTACACGCTGCGAA	64.29259259	9267	2844	2873	29	TGTAATAAGAAAGCGTTCGTGATGTAGCAA	57.52	20	7	2	9	11
4217	28424	28450	26	GGCAATAGTGCGACCACCCTTACGAAG	62.77407407	10908	28466	28495	29	AGATTCATTATGGTATTCGGCAAGACTATG	57.52	20	2	7	9	16
4218	28425	28451	26	GCAATAGTGCGACCACCCTTACGAAGA	61.25555556	10908	28466	28495	29	AGATTCATTATGGTATTCGGCAAGACTATG	57.52	20	2	7	9	15
4222	28429	28455	26	TAGTGCGACCACCCTTACGAAGAATGG	61.25555556	10921	28479	28508	29	TATTCGGCAAGACTATGCTCAGGTCCTACT	61.62	20	3	6	9	24
2242	2805	2831	26	AACCTGAGTCACCTGCTACACGCTGCG	64.29259259	9270	2847	2876	29	AATAAGAAAGCGTTCGTGATGTAGCAACAG	58.88666667	20	10	0	10	16
2243	2806	2832	26	ACCTGAGTCACCTGCTACACGCTGCGA	64.29259259	9268	2845	2874	29	GTAATAAGAAAGCGTTCGTGATGTAGCAAC	58.88666667	20	9	1	10	13
2246	2809	2835	26	TGAGTCACCTGCTACACGCTGCGAAGC	64.29259259	9272	2849	2878	29	TAAGAAAGCGTTCGTGATGTAGCAACAGTG	60.25333333	20	6	4	10	14
2246	2809	2835	26	TGAGTCACCTGCTACACGCTGCGAAGC	64.29259259	9273	2850	2879	29	AAGAAAGCGTTCGTGATGTAGCAACAGTGA	60.25333333	20	6	4	10	15
4221	28428	28454	26	ATAGTGCGACCACCCTTACGAAGAATG	59.73703704	10908	28466	28495	29	AGATTCATTATGGTATTCGGCAAGACTATG	57.52	20	3	7	10	12
2244	2807	2833	26	CCTGAGTCACCTGCTACACGCTGCGAA	64.29259259	9272	2849	2878	29	TAAGAAAGCGTTCGTGATGTAGCAACAGTG	60.25333333	20	7	4	11	16
2244	2807	2833	26	CCTGAGTCACCTGCTACACGCTGCGAA	64.29259259	9273	2850	2879	29	AAGAAAGCGTTCGTGATGTAGCAACAGTGA	60.25333333	20	7	4	11	17
2245	2808	2834	26	CTGAGTCACCTGCTACACGCTGCGAAG	64.29259259	9272	2849	2878	29	TAAGAAAGCGTTCGTGATGTAGCAACAGTG	60.25333333	20	7	4	11	15
2245	2808	2834	26	CTGAGTCACCTGCTACACGCTGCGAAG	64.29259259	9273	2850	2879	29	AAGAAAGCGTTCGTGATGTAGCAACAGTGA	60.25333333	20	7	4	11	16
4222	28429	28455	26	TAGTGCGACCACCCTTACGAAGAATGG	61.25555556	10922	28480	28509	29	ATTCGGCAAGACTATGCTCAGGTCCTACTT	61.62	20	3	8	11	25
2241	2804	2830	26	AAACCTGAGTCACCTGCTACACGCTGC	62.77407407	9266	2843	2872	29	TTGTAATAAGAAAGCGTTCGTGATGTAGCA	57.52	20	10	2	12	13
2246	2809	2835	26	TGAGTCACCTGCTACACGCTGCGAAGC	64.29259259	9274	2851	2880	29	AGAAAGCGTTCGTGATGTAGCAACAGTGAT	60.25333333	20	6	6	12	16
2245	2808	2834	26	CTGAGTCACCTGCTACACGCTGCGAAG	64.29259259	9274	2851	2880	29	AGAAAGCGTTCGTGATGTAGCAACAGTGAT	60.25333333	20	7	6	13	17
2238	2801	2827	26	GCAAAACCTGAGTCACCTGCTACACGC	62.77407407	9270	2847	2876	29	AATAAGAAAGCGTTCGTGATGTAGCAACAG	58.88666667	20	15	0	15	20
2239	2802	2828	26	CAAAACCTGAGTCACCTGCTACACGCT	61.25555556	9270	2847	2876	29	AATAAGAAAGCGTTCGTGATGTAGCAACAG	58.88666667	20	15	0	15	19
2289	2886	2912	26	TAGGCAGGTCCTTGATGTCACAGCGTC	62.77407407	9315	2920	2949	29	GTGTCCAGCAATACGAAGATGTCCACGAAG	62.98666667	20	13	2	15	8
2238	2801	2827	26	GCAAAACCTGAGTCACCTGCTACACGC	62.77407407	9268	2845	2874	29	GTAATAAGAAAGCGTTCGTGATGTAGCAAC	58.88666667	20	15	1	16	18
2238	2801	2827	26	GCAAAACCTGAGTCACCTGCTACACGC	62.77407407	9266	2843	2872	29	TTGTAATAAGAAAGCGTTCGTGATGTAGCA	57.52	20	15	2	17	16
2239	2802	2828	26	CAAAACCTGAGTCACCTGCTACACGCT	61.25555556	9267	2844	2873	29	TGTAATAAGAAAGCGTTCGTGATGTAGCAA	57.52	20	15	2	17	16
2470	4550	4576	26	CACTGGCTCAGAGTCGTCTTCATCAAA	59.73703704	9463	4599	4628	29	CAACAGCCCTTGAGACAACTACAGCAACTG	62.98666667	20	6	11	17	23
4124	27784	27810	26	TGCCAAAGATGTTAGTTAGCCACTGCG	59.73703704	10831	27813	27842	29	GTCAACTGAACAACACCACCTGTAATGTAG	60.25333333	20	6	11	17	3
4125	27785	27811	26	GCCAAAGATGTTAGTTAGCCACTGCGA	59.73703704	10830	27812	27841	29	AGTCAACTGAACAACACCACCTGTAATGTA	58.88666667	20	6	11	17	1
4125	27785	27811	26	GCCAAAGATGTTAGTTAGCCACTGCGA	59.73703704	10831	27813	27842	29	GTCAACTGAACAACACCACCTGTAATGTAG	60.25333333	20	6	11	17	2
2288	2885	2911	26	TTAGGCAGGTCCTTGATGTCACAGCGT	61.25555556	9317	2922	2951	29	GTCCAGCAATACGAAGATGTCCACGAAGGA	62.98666667	20	14	4	18	11
2470	4550	4576	26	CACTGGCTCAGAGTCGTCTTCATCAAA	59.73703704	9462	4598	4627	29	ACAACAGCCCTTGAGACAACTACAGCAACT	61.62	20	6	12	18	22
2470	4550	4576	26	CACTGGCTCAGAGTCGTCTTCATCAAA	59.73703704	9464	4600	4629	29	AACAGCCCTTGAGACAACTACAGCAACTGG	62.98666667	20	6	12	18	24
2471	4551	4577	26	ACTGGCTCAGAGTCGTCTTCATCAAAT	58.21851852	9464	4600	4629	29	AACAGCCCTTGAGACAACTACAGCAACTGG	62.98666667	20	6	12	18	23
3642	20993	21019	26	CAAAAAGTCACCATTAGTTGTGCGTAA	55.18148148	10388	21029	21058	29	AGGCAAACCAGGCACGACAAAACCCACTTC	64.35333333	20	17	1	18	10
4122	27780	27806	26	ACAGTGCCAAAGATGTTAGTTAGCCAC	58.21851852	10826	27808	27837	29	GCGAAGTCAACTGAACAACACCACCTGTAA	61.62	20	8	10	18	2
4123	27783	27809	26	GTGCCAAAGATGTTAGTTAGCCACTGC	59.73703704	10830	27812	27841	29	AGTCAACTGAACAACACCACCTGTAATGTA	58.88666667	20	7	11	18	3
4125	27785	27811	26	GCCAAAGATGTTAGTTAGCCACTGCGA	59.73703704	10832	27814	27843	29	TCAACTGAACAACACCACCTGTAATGTAGG	60.25333333	20	6	12	18	3
4126	27786	27812	26	CCAAAGATGTTAGTTAGCCACTGCGAA	58.21851852	10833	27815	27844	29	CAACTGAACAACACCACCTGTAATGTAGGC	61.62	20	5	13	18	3
4215	28417	28443	26	CTCCAAAGGCAATAGTGCGACCACCCT	62.77407407	10907	28465	28494	29	CAGATTCATTATGGTATTCGGCAAGACTAT	57.52	20	1	17	18	22
2238	2801	2827	26	GCAAAACCTGAGTCACCTGCTACACGC	62.77407407	9273	2850	2879	29	AAGAAAGCGTTCGTGATGTAGCAACAGTGA	60.25333333	20	15	4	19	23
2256	2853	2879	26	AAAGCGTTCGTGATGTAGCAACAGTGA	58.21851852	9308	2885	2914	29	TTAGGCAGGTCCTTGATGTCACAGCGTCCT	64.35333333	20	4	15	19	6
2469	4549	4575	26	GCACTGGCTCAGAGTCGTCTTCATCAA	61.25555556	9462	4598	4627	29	ACAACAGCCCTTGAGACAACTACAGCAACT	61.62	20	7	12	19	23
2469	4549	4575	26	GCACTGGCTCAGAGTCGTCTTCATCAA	61.25555556	9464	4600	4629	29	AACAGCCCTTGAGACAACTACAGCAACTGG	62.98666667	20	7	12	19	25
2471	4551	4577	26	ACTGGCTCAGAGTCGTCTTCATCAAAT	58.21851852	9466	4602	4631	29	CAGCCCTTGAGACAACTACAGCAACTGGTC	64.35333333	20	6	13	19	25
3492	19519	19545	26	TCTGTCCTGGTTGAATGCGAACAAACT	58.21851852	10273	19554	19583	29	GGTGTCTTAGGATTGGCTGTATCAACCTTA	60.25333333	20	5	14	19	9
4123	27783	27809	26	GTGCCAAAGATGTTAGTTAGCCACTGC	59.73703704	10832	27814	27843	29	TCAACTGAACAACACCACCTGTAATGTAGG	60.25333333	20	7	12	19	5
4124	27784	27810	26	TGCCAAAGATGTTAGTTAGCCACTGCG	59.73703704	10829	27811	27840	29	AAGTCAACTGAACAACACCACCTGTAATGT	58.88666667	20	6	13	19	1
4125	27785	27811	26	GCCAAAGATGTTAGTTAGCCACTGCGA	59.73703704	10833	27815	27844	29	CAACTGAACAACACCACCTGTAATGTAGGC	61.62	20	6	13	19	4
4216	28423	28449	26	AGGCAATAGTGCGACCACCCTTACGAA	61.25555556	10907	28465	28494	29	CAGATTCATTATGGTATTCGGCAAGACTAT	57.52	20	2	17	19	16
4217	28424	28450	26	GGCAATAGTGCGACCACCCTTACGAAG	62.77407407	10907	28465	28494	29	CAGATTCATTATGGTATTCGGCAAGACTAT	57.52	20	2	17	19	15
4218	28425	28451	26	GCAATAGTGCGACCACCCTTACGAAGA	61.25555556	10907	28465	28494	29	CAGATTCATTATGGTATTCGGCAAGACTAT	57.52	20	2	17	19	14
2049	1204	1230	26	TTGGTGTATTCAAGGCTCCCTCAGTTG	59.73703704	9125	1240	1269	29	TGATGCCGTCTTTGTTAGCACCATAGGGAA	61.62	20	10	10	20	10
2470	4550	4576	26	CACTGGCTCAGAGTCGTCTTCATCAAA	59.73703704	9465	4601	4630	29	ACAGCCCTTGAGACAACTACAGCAACTGGT	62.98666667	20	6	14	20	25
3491	19518	19544	26	GTCTGTCCTGGTTGAATGCGAACAAAC	59.73703704	10273	19554	19583	29	GGTGTCTTAGGATTGGCTGTATCAACCTTA	60.25333333	20	6	14	20	10
3641	20992	21018	26	GCAAAAAGTCACCATTAGTTGTGCGTA	56.7	10388	21029	21058	29	AGGCAAACCAGGCACGACAAAACCCACTTC	64.35333333	20	19	1	20	11
4123	27783	27809	26	GTGCCAAAGATGTTAGTTAGCCACTGC	59.73703704	10829	27811	27840	29	AAGTCAACTGAACAACACCACCTGTAATGT	58.88666667	20	7	13	20	2
4123	27783	27809	26	GTGCCAAAGATGTTAGTTAGCCACTGC	59.73703704	10833	27815	27844	29	CAACTGAACAACACCACCTGTAATGTAGGC	61.62	20	7	13	20	6
2049	1204	1230	26	TTGGTGTATTCAAGGCTCCCTCAGTTG	59.73703704	9126	1241	1270	29	GATGCCGTCTTTGTTAGCACCATAGGGAAG	62.98666667	20	10	11	21	11
2257	2854	2880	26	AAGCGTTCGTGATGTAGCAACAGTGAT	58.21851852	9307	2884	2913	29	TTTAGGCAGGTCCTTGATGTCACAGCGTCC	64.35333333	20	6	15	21	4
2257	2854	2880	26	AAGCGTTCGTGATGTAGCAACAGTGAT	58.21851852	9308	2885	2914	29	TTAGGCAGGTCCTTGATGTCACAGCGTCCT	64.35333333	20	6	15	21	5
4215	28417	28443	26	CTCCAAAGGCAATAGTGCGACCACCCT	62.77407407	10905	28463	28492	29	GCCAGATTCATTATGGTATTCGGCAAGACT	60.25333333	20	1	20	21	20
4220	28427	28453	26	AATAGTGCGACCACCCTTACGAAGAAT	58.21851852	10906	28464	28493	29	CCAGATTCATTATGGTATTCGGCAAGACTA	58.88666667	20	2	19	21	11
4223	28437	28463	26	CCACCCTTACGAAGAATGGTTTTCAAG	58.21851852	10910	28468	28497	29	ATTCATTATGGTATTCGGCAAGACTATGCT	57.52	20	18	3	21	5
4224	28438	28464	26	CACCCTTACGAAGAATGGTTTTCAAGC	58.21851852	10913	28471	28500	29	CATTATGGTATTCGGCAAGACTATGCTCAG	60.25333333	20	20	1	21	7
2245	2808	2834	26	CTGAGTCACCTGCTACACGCTGCGAAG	64.29259259	9264	2841	2870	29	ATTTGTAATAAGAAAGCGTTCGTGATGTAG	56.15333333	20	7	15	22	7
2258	2855	2881	26	AGCGTTCGTGATGTAGCAACAGTGATT	58.21851852	9307	2884	2913	29	TTTAGGCAGGTCCTTGATGTCACAGCGTCC	64.35333333	20	7	15	22	3
2258	2855	2881	26	AGCGTTCGTGATGTAGCAACAGTGATT	58.21851852	9308	2885	2914	29	TTAGGCAGGTCCTTGATGTCACAGCGTCCT	64.35333333	20	7	15	22	4
3641	20992	21018	26	GCAAAAAGTCACCATTAGTTGTGCGTA	56.7	10387	21028	21057	29	CAGGCAAACCAGGCACGACAAAACCCACTT	64.35333333	20	19	3	22	10
4216	28423	28449	26	AGGCAATAGTGCGACCACCCTTACGAA	61.25555556	10905	28463	28492	29	GCCAGATTCATTATGGTATTCGGCAAGACT	60.25333333	20	2	20	22	14
4218	28425	28451	26	GCAATAGTGCGACCACCCTTACGAAGA	61.25555556	10905	28463	28492	29	GCCAGATTCATTATGGTATTCGGCAAGACT	60.25333333	20	2	20	22	12
4223	28437	28463	26	CCACCCTTACGAAGAATGGTTTTCAAG	58.21851852	10916	28474	28503	29	TATGGTATTCGGCAAGACTATGCTCAGGTC	61.62	20	18	4	22	11
2049	1204	1230	26	TTGGTGTATTCAAGGCTCCCTCAGTTG	59.73703704	9127	1242	1271	29	ATGCCGTCTTTGTTAGCACCATAGGGAAGT	61.62	20	10	13	23	12
2259	2856	2882	26	GCGTTCGTGATGTAGCAACAGTGATTT	58.21851852	9308	2885	2914	29	TTAGGCAGGTCCTTGATGTCACAGCGTCCT	64.35333333	20	8	15	23	3
3492	19519	19545	26	TCTGTCCTGGTTGAATGCGAACAAACT	58.21851852	10272	19551	19580	29	TTAGGTGTCTTAGGATTGGCTGTATCAACC	60.25333333	20	5	18	23	6
4123	27783	27809	26	GTGCCAAAGATGTTAGTTAGCCACTGC	59.73703704	10828	27810	27839	29	GAAGTCAACTGAACAACACCACCTGTAATG	60.25333333	20	7	16	23	1
4215	28417	28443	26	CTCCAAAGGCAATAGTGCGACCACCCT	62.77407407	10904	28462	28491	29	AGCCAGATTCATTATGGTATTCGGCAAGAC	60.25333333	20	1	22	23	19
4222	28429	28455	26	TAGTGCGACCACCCTTACGAAGAATGG	61.25555556	10905	28463	28492	29	GCCAGATTCATTATGGTATTCGGCAAGACT	60.25333333	20	3	20	23	8
4223	28437	28463	26	CCACCCTTACGAAGAATGGTTTTCAAG	58.21851852	10909	28467	28496	29	GATTCATTATGGTATTCGGCAAGACTATGC	58.88666667	20	18	5	23	4
4223	28437	28463	26	CCACCCTTACGAAGAATGGTTTTCAAG	58.21851852	10919	28477	28506	29	GGTATTCGGCAAGACTATGCTCAGGTCCTA	62.98666667	20	18	5	23	14
4223	28437	28463	26	CCACCCTTACGAAGAATGGTTTTCAAG	58.21851852	10920	28478	28507	29	GTATTCGGCAAGACTATGCTCAGGTCCTAC	62.98666667	20	18	5	23	15
4224	28438	28464	26	CACCCTTACGAAGAATGGTTTTCAAGC	58.21851852	10910	28468	28497	29	ATTCATTATGGTATTCGGCAAGACTATGCT	57.52	20	20	3	23	4
4225	28439	28465	26	ACCCTTACGAAGAATGGTTTTCAAGCC	58.21851852	10913	28471	28500	29	CATTATGGTATTCGGCAAGACTATGCTCAG	60.25333333	20	22	1	23	6
2243	2806	2832	26	ACCTGAGTCACCTGCTACACGCTGCGA	64.29259259	9264	2841	2870	29	ATTTGTAATAAGAAAGCGTTCGTGATGTAG	56.15333333	20	9	15	24	9
4203	28389	28415	26	TGGCAACCAACATAAGAGAACACACAG	58.21851852	10885	28423	28452	29	AGGCAATAGTGCGACCACCCTTACGAAGAA	62.98666667	20	22	2	24	8
4217	28424	28450	26	GGCAATAGTGCGACCACCCTTACGAAG	62.77407407	10904	28462	28491	29	AGCCAGATTCATTATGGTATTCGGCAAGAC	60.25333333	20	2	22	24	12
4220	28427	28453	26	AATAGTGCGACCACCCTTACGAAGAAT	58.21851852	10904	28462	28491	29	AGCCAGATTCATTATGGTATTCGGCAAGAC	60.25333333	20	2	22	24	9
4223	28437	28463	26	CCACCCTTACGAAGAATGGTTTTCAAG	58.21851852	10921	28479	28508	29	TATTCGGCAAGACTATGCTCAGGTCCTACT	61.62	20	18	6	24	16
4224	28438	28464	26	CACCCTTACGAAGAATGGTTTTCAAGC	58.21851852	10917	28475	28504	29	ATGGTATTCGGCAAGACTATGCTCAGGTCC	62.98666667	20	20	4	24	11
4224	28438	28464	26	CACCCTTACGAAGAATGGTTTTCAAGC	58.21851852	10918	28476	28505	29	TGGTATTCGGCAAGACTATGCTCAGGTCCT	62.98666667	20	20	4	24	12
4225	28439	28465	26	ACCCTTACGAAGAATGGTTTTCAAGCC	58.21851852	10914	28472	28501	29	ATTATGGTATTCGGCAAGACTATGCTCAGG	60.25333333	20	22	2	24	7
2050	1205	1231	26	TGGTGTATTCAAGGCTCCCTCAGTTGC	61.25555556	9127	1242	1271	29	ATGCCGTCTTTGTTAGCACCATAGGGAAGT	61.62	20	12	13	25	11
2281	2878	2904	26	GATTTCTTTAGGCAGGTCCTTGATGTC	58.21851852	9317	2922	2951	29	GTCCAGCAATACGAAGATGTCCACGAAGGA	62.98666667	20	21	4	25	18
2286	2883	2909	26	CTTTAGGCAGGTCCTTGATGTCACAGC	61.25555556	9316	2921	2950	29	TGTCCAGCAATACGAAGATGTCCACGAAGG	62.98666667	20	23	2	25	12
3495	19522	19548	26	GTCCTGGTTGAATGCGAACAAACTTAT	56.7	10271	19550	19579	29	CTTAGGTGTCTTAGGATTGGCTGTATCAAC	60.25333333	20	3	22	25	2
4221	28428	28454	26	ATAGTGCGACCACCCTTACGAAGAATG	59.73703704	10904	28462	28491	29	AGCCAGATTCATTATGGTATTCGGCAAGAC	60.25333333	20	3	22	25	8
4222	28429	28455	26	TAGTGCGACCACCCTTACGAAGAATGG	61.25555556	10904	28462	28491	29	AGCCAGATTCATTATGGTATTCGGCAAGAC	60.25333333	20	3	22	25	7
4223	28437	28463	26	CCACCCTTACGAAGAATGGTTTTCAAG	58.21851852	10908	28466	28495	29	AGATTCATTATGGTATTCGGCAAGACTATG	57.52	20	18	7	25	3
4224	28438	28464	26	CACCCTTACGAAGAATGGTTTTCAAGC	58.21851852	10909	28467	28496	29	GATTCATTATGGTATTCGGCAAGACTATGC	58.88666667	20	20	5	25	3
4224	28438	28464	26	CACCCTTACGAAGAATGGTTTTCAAGC	58.21851852	10919	28477	28506	29	GGTATTCGGCAAGACTATGCTCAGGTCCTA	62.98666667	20	20	5	25	13
4224	28438	28464	26	CACCCTTACGAAGAATGGTTTTCAAGC	58.21851852	10920	28478	28507	29	GTATTCGGCAAGACTATGCTCAGGTCCTAC	62.98666667	20	20	5	25	14
4226	28440	28466	26	CCCTTACGAAGAATGGTTTTCAAGCCA	58.21851852	10911	28469	28498	29	TTCATTATGGTATTCGGCAAGACTATGCTC	58.88666667	20	25	0	25	3
2260	2857	2883	26	CGTTCGTGATGTAGCAACAGTGATTTC	58.21851852	9308	2885	2914	29	TTAGGCAGGTCCTTGATGTCACAGCGTCCT	64.35333333	20	11	15	26	2
2281	2878	2904	26	GATTTCTTTAGGCAGGTCCTTGATGTC	58.21851852	9311	2916	2945	29	GATGGTGTCCAGCAATACGAAGATGTCCAC	62.98666667	20	21	5	26	12
3493	19520	19546	26	CTGTCCTGGTTGAATGCGAACAAACTT	58.21851852	10270	19549	19578	29	ACTTAGGTGTCTTAGGATTGGCTGTATCAA	58.88666667	20	4	22	26	3
3642	20993	21019	26	CAAAAAGTCACCATTAGTTGTGCGTAA	55.18148148	10386	21027	21056	29	CCAGGCAAACCAGGCACGACAAAACCCACT	65.72	20	17	9	26	8
4225	28439	28465	26	ACCCTTACGAAGAATGGTTTTCAAGCC	58.21851852	10918	28476	28505	29	TGGTATTCGGCAAGACTATGCTCAGGTCCT	62.98666667	20	22	4	26	11
2250	2847	2873	26	AATAAGAAAGCGTTCGTGATGTAGCAA	55.18148148	9301	2878	2907	29	GATTTCTTTAGGCAGGTCCTTGATGTCACA	60.25333333	20	0	27	27	5
2252	2849	2875	26	TAAGAAAGCGTTCGTGATGTAGCAACA	56.7	9301	2878	2907	29	GATTTCTTTAGGCAGGTCCTTGATGTCACA	60.25333333	20	0	27	27	3
2253	2850	2876	26	AAGAAAGCGTTCGTGATGTAGCAACAG	58.21851852	9301	2878	2907	29	GATTTCTTTAGGCAGGTCCTTGATGTCACA	60.25333333	20	0	27	27	2
2255	2852	2878	26	GAAAGCGTTCGTGATGTAGCAACAGTG	59.73703704	9306	2883	2912	29	CTTTAGGCAGGTCCTTGATGTCACAGCGTC	64.35333333	20	4	23	27	5
2282	2879	2905	26	ATTTCTTTAGGCAGGTCCTTGATGTCA	56.7	9312	2917	2946	29	ATGGTGTCCAGCAATACGAAGATGTCCACG	62.98666667	20	23	4	27	12
2282	2879	2905	26	ATTTCTTTAGGCAGGTCCTTGATGTCA	56.7	9317	2922	2951	29	GTCCAGCAATACGAAGATGTCCACGAAGGA	62.98666667	20	23	4	27	17
2282	2879	2905	26	ATTTCTTTAGGCAGGTCCTTGATGTCA	56.7	9318	2923	2952	29	TCCAGCAATACGAAGATGTCCACGAAGGAT	61.62	20	23	4	27	18
3487	19514	19540	26	AAAAGTCTGTCCTGGTTGAATGCGAAC	58.21851852	10273	19554	19583	29	GGTGTCTTAGGATTGGCTGTATCAACCTTA	60.25333333	20	13	14	27	14
3492	19519	19545	26	TCTGTCCTGGTTGAATGCGAACAAACT	58.21851852	10271	19550	19579	29	CTTAGGTGTCTTAGGATTGGCTGTATCAAC	60.25333333	20	5	22	27	5
4202	28388	28414	26	ATGGCAACCAACATAAGAGAACACACA	56.7	10885	28423	28452	29	AGGCAATAGTGCGACCACCCTTACGAAGAA	62.98666667	20	25	2	27	9
4216	28423	28449	26	AGGCAATAGTGCGACCACCCTTACGAA	61.25555556	10903	28461	28490	29	AAGCCAGATTCATTATGGTATTCGGCAAGA	58.88666667	20	2	25	27	12
4219	28426	28452	26	CAATAGTGCGACCACCCTTACGAAGAA	59.73703704	10902	28460	28489	29	CAAGCCAGATTCATTATGGTATTCGGCAAG	60.25333333	20	2	25	27	8
4219	28426	28452	26	CAATAGTGCGACCACCCTTACGAAGAA	59.73703704	10903	28461	28490	29	AAGCCAGATTCATTATGGTATTCGGCAAGA	58.88666667	20	2	25	27	9
4220	28427	28453	26	AATAGTGCGACCACCCTTACGAAGAAT	58.21851852	10901	28459	28488	29	TCAAGCCAGATTCATTATGGTATTCGGCAA	58.88666667	20	2	25	27	6
4220	28427	28453	26	AATAGTGCGACCACCCTTACGAAGAAT	58.21851852	10903	28461	28490	29	AAGCCAGATTCATTATGGTATTCGGCAAGA	58.88666667	20	2	25	27	8
4225	28439	28465	26	ACCCTTACGAAGAATGGTTTTCAAGCC	58.21851852	10909	28467	28496	29	GATTCATTATGGTATTCGGCAAGACTATGC	58.88666667	20	22	5	27	2
4225	28439	28465	26	ACCCTTACGAAGAATGGTTTTCAAGCC	58.21851852	10920	28478	28507	29	GTATTCGGCAAGACTATGCTCAGGTCCTAC	62.98666667	20	22	5	27	13
2248	2845	2871	26	GTAATAAGAAAGCGTTCGTGATGTAGC	56.7	9301	2878	2907	29	GATTTCTTTAGGCAGGTCCTTGATGTCACA	60.25333333	20	1	27	28	7
2254	2851	2877	26	AGAAAGCGTTCGTGATGTAGCAACAGT	58.21851852	9301	2878	2907	29	GATTTCTTTAGGCAGGTCCTTGATGTCACA	60.25333333	20	1	27	28	1
2281	2878	2904	26	GATTTCTTTAGGCAGGTCCTTGATGTC	58.21851852	9310	2915	2944	29	AGATGGTGTCCAGCAATACGAAGATGTCCA	61.62	20	21	7	28	11
3233	15752	15778	26	AATAAGAATCTACAACAGGAACTCCAC	55.18148148	10046	15780	15809	29	ACCTGGCGTGGTTTGTATGAAATCACCGAA	61.62	20	24	4	28	2
3238	15757	15783	26	GAATCTACAACAGGAACTCCACTACCT	58.21851852	10054	15800	15829	29	AATCACCGAAATCATACCAGTTACCATTGA	57.52	20	14	14	28	17
3641	20992	21018	26	GCAAAAAGTCACCATTAGTTGTGCGTA	56.7	10386	21027	21056	29	CCAGGCAAACCAGGCACGACAAAACCCACT	65.72	20	19	9	28	9
4218	28425	28451	26	GCAATAGTGCGACCACCCTTACGAAGA	61.25555556	10900	28458	28487	29	TTCAAGCCAGATTCATTATGGTATTCGGCA	58.88666667	20	2	26	28	7
4219	28426	28452	26	CAATAGTGCGACCACCCTTACGAAGAA	59.73703704	10900	28458	28487	29	TTCAAGCCAGATTCATTATGGTATTCGGCA	58.88666667	20	2	26	28	6
4221	28428	28454	26	ATAGTGCGACCACCCTTACGAAGAATG	59.73703704	10901	28459	28488	29	TCAAGCCAGATTCATTATGGTATTCGGCAA	58.88666667	20	3	25	28	5
4221	28428	28454	26	ATAGTGCGACCACCCTTACGAAGAATG	59.73703704	10902	28460	28489	29	CAAGCCAGATTCATTATGGTATTCGGCAAG	60.25333333	20	3	25	28	6
4221	28428	28454	26	ATAGTGCGACCACCCTTACGAAGAATG	59.73703704	10903	28461	28490	29	AAGCCAGATTCATTATGGTATTCGGCAAGA	58.88666667	20	3	25	28	7
4222	28429	28455	26	TAGTGCGACCACCCTTACGAAGAATGG	61.25555556	10901	28459	28488	29	TCAAGCCAGATTCATTATGGTATTCGGCAA	58.88666667	20	3	25	28	4
4222	28429	28455	26	TAGTGCGACCACCCTTACGAAGAATGG	61.25555556	10903	28461	28490	29	AAGCCAGATTCATTATGGTATTCGGCAAGA	58.88666667	20	3	25	28	6
4225	28439	28465	26	ACCCTTACGAAGAATGGTTTTCAAGCC	58.21851852	10921	28479	28508	29	TATTCGGCAAGACTATGCTCAGGTCCTACT	61.62	20	22	6	28	14
4226	28440	28466	26	CCCTTACGAAGAATGGTTTTCAAGCCA	58.21851852	10915	28473	28502	29	TTATGGTATTCGGCAAGACTATGCTCAGGT	60.25333333	20	25	3	28	7
2252	2849	2875	26	TAAGAAAGCGTTCGTGATGTAGCAACA	56.7	9302	2879	2908	29	ATTTCTTTAGGCAGGTCCTTGATGTCACAG	60.25333333	20	0	29	29	4
2252	2849	2875	26	TAAGAAAGCGTTCGTGATGTAGCAACA	56.7	9305	2882	2911	29	TCTTTAGGCAGGTCCTTGATGTCACAGCGT	62.98666667	20	0	29	29	7
2253	2850	2876	26	AAGAAAGCGTTCGTGATGTAGCAACAG	58.21851852	9302	2879	2908	29	ATTTCTTTAGGCAGGTCCTTGATGTCACAG	60.25333333	20	0	29	29	3
2257	2854	2880	26	AAGCGTTCGTGATGTAGCAACAGTGAT	58.21851852	9306	2883	2912	29	CTTTAGGCAGGTCCTTGATGTCACAGCGTC	64.35333333	20	6	23	29	3
2283	2880	2906	26	TTTCTTTAGGCAGGTCCTTGATGTCAC	58.21851852	9318	2923	2952	29	TCCAGCAATACGAAGATGTCCACGAAGGAT	61.62	20	25	4	29	17
3233	15752	15778	26	AATAAGAATCTACAACAGGAACTCCAC	55.18148148	10047	15781	15810	29	CCTGGCGTGGTTTGTATGAAATCACCGAAA	61.62	20	24	5	29	3
3233	15752	15778	26	AATAAGAATCTACAACAGGAACTCCAC	55.18148148	10048	15782	15811	29	CTGGCGTGGTTTGTATGAAATCACCGAAAT	60.25333333	20	24	5	29	4
3238	15757	15783	26	GAATCTACAACAGGAACTCCACTACCT	58.21851852	10055	15801	15830	29	ATCACCGAAATCATACCAGTTACCATTGAG	58.88666667	20	14	15	29	18
3489	19516	19542	26	AAGTCTGTCCTGGTTGAATGCGAACAA	58.21851852	10272	19551	19580	29	TTAGGTGTCTTAGGATTGGCTGTATCAACC	60.25333333	20	11	18	29	9
4221	28428	28454	26	ATAGTGCGACCACCCTTACGAAGAATG	59.73703704	10900	28458	28487	29	TTCAAGCCAGATTCATTATGGTATTCGGCA	58.88666667	20	3	26	29	4
4222	28429	28455	26	TAGTGCGACCACCCTTACGAAGAATGG	61.25555556	10900	28458	28487	29	TTCAAGCCAGATTCATTATGGTATTCGGCA	58.88666667	20	3	26	29	3
4227	28441	28467	26	CCTTACGAAGAATGGTTTTCAAGCCAG	58.21851852	10913	28471	28500	29	CATTATGGTATTCGGCAAGACTATGCTCAG	60.25333333	20	28	1	29	4
2049	1204	1230	26	TTGGTGTATTCAAGGCTCCCTCAGTTG	59.73703704	9130	1245	1274	29	CCGTCTTTGTTAGCACCATAGGGAAGTCCA	62.98666667	20	10	20	30	15
2248	2845	2871	26	GTAATAAGAAAGCGTTCGTGATGTAGC	56.7	9302	2879	2908	29	ATTTCTTTAGGCAGGTCCTTGATGTCACAG	60.25333333	20	1	29	30	8
2284	2881	2907	26	TTCTTTAGGCAGGTCCTTGATGTCACA	58.21851852	9318	2923	2952	29	TCCAGCAATACGAAGATGTCCACGAAGGAT	61.62	20	26	4	30	16
3488	19515	19541	26	AAAGTCTGTCCTGGTTGAATGCGAACA	58.21851852	10272	19551	19580	29	TTAGGTGTCTTAGGATTGGCTGTATCAACC	60.25333333	20	12	18	30	10
4226	28440	28466	26	CCCTTACGAAGAATGGTTTTCAAGCCA	58.21851852	10919	28477	28506	29	GGTATTCGGCAAGACTATGCTCAGGTCCTA	62.98666667	20	25	5	30	11
4228	28442	28468	26	CTTACGAAGAATGGTTTTCAAGCCAGA	56.7	10914	28472	28501	29	ATTATGGTATTCGGCAAGACTATGCTCAGG	60.25333333	20	28	2	30	4
2167	1970	1996	26	GCTACAGTTGTGATGATTCCTAAGAAA	55.18148148	9217	2011	2040	29	GTTCGTTTAGGCGTGACAAGTTTCATTATG	58.88666667	20	24	7	31	15
2253	2850	2876	26	AAGAAAGCGTTCGTGATGTAGCAACAG	58.21851852	9303	2880	2909	29	TTTCTTTAGGCAGGTCCTTGATGTCACAGC	61.62	20	0	31	31	4
3238	15757	15783	26	GAATCTACAACAGGAACTCCACTACCT	58.21851852	10053	15799	15828	29	AAATCACCGAAATCATACCAGTTACCATTG	57.52	20	14	17	31	16
3906	25702	25728	26	GCATTTCAGTAGTGCCACCAGCCTTTT	59.73703704	10629	25753	25782	29	AAACACCCTCTTGAACAACATCACCCACTA	60.25333333	20	19	12	31	25
2047	1202	1228	26	TTTTGGTGTATTCAAGGCTCCCTCAGT	58.21851852	9130	1245	1274	29	CCGTCTTTGTTAGCACCATAGGGAAGTCCA	62.98666667	20	12	20	32	17
2049	1204	1230	26	TTGGTGTATTCAAGGCTCCCTCAGTTG	59.73703704	9132	1247	1276	29	GTCTTTGTTAGCACCATAGGGAAGTCCAGC	62.98666667	20	10	22	32	17
2050	1205	1231	26	TGGTGTATTCAAGGCTCCCTCAGTTGC	61.25555556	9130	1245	1274	29	CCGTCTTTGTTAGCACCATAGGGAAGTCCA	62.98666667	20	12	20	32	14
3236	15755	15781	26	AAGAATCTACAACAGGAACTCCACTAC	56.7	10055	15801	15830	29	ATCACCGAAATCATACCAGTTACCATTGAG	58.88666667	20	17	15	32	20
3238	15757	15783	26	GAATCTACAACAGGAACTCCACTACCT	58.21851852	10052	15798	15827	29	GAAATCACCGAAATCATACCAGTTACCATT	57.52	20	14	18	32	15
3906	25702	25728	26	GCATTTCAGTAGTGCCACCAGCCTTTT	59.73703704	10628	25752	25781	29	AAAACACCCTCTTGAACAACATCACCCACT	60.25333333	20	19	13	32	24
4218	28425	28451	26	GCAATAGTGCGACCACCCTTACGAAGA	61.25555556	10899	28457	28486	29	TTTCAAGCCAGATTCATTATGGTATTCGGC	58.88666667	20	2	30	32	6
4228	28442	28468	26	CTTACGAAGAATGGTTTTCAAGCCAGA	56.7	10917	28475	28504	29	ATGGTATTCGGCAAGACTATGCTCAGGTCC	62.98666667	20	28	4	32	7
3235	15754	15780	26	TAAGAATCTACAACAGGAACTCCACTA	55.18148148	10051	15797	15826	29	TGAAATCACCGAAATCATACCAGTTACCAT	57.52	20	17	16	33	17
3489	19516	19542	26	AAGTCTGTCCTGGTTGAATGCGAACAA	58.21851852	10270	19549	19578	29	ACTTAGGTGTCTTAGGATTGGCTGTATCAA	58.88666667	20	11	22	33	7
3961	26650	26676	26	TGTCCTCACTGCCGTCTTGTTGACCAA	61.25555556	10673	26685	26714	29	TGACTATCATCATCTAACCAATCTTCTTCT	56.15333333	20	15	18	33	9
4227	28441	28467	26	CCTTACGAAGAATGGTTTTCAAGCCAG	58.21851852	10920	28478	28507	29	GTATTCGGCAAGACTATGCTCAGGTCCTAC	62.98666667	20	28	5	33	11
2048	1203	1229	26	TTTGGTGTATTCAAGGCTCCCTCAGTT	58.21851852	9131	1246	1275	29	CGTCTTTGTTAGCACCATAGGGAAGTCCAG	62.98666667	20	12	22	34	17
2050	1205	1231	26	TGGTGTATTCAAGGCTCCCTCAGTTGC	61.25555556	9131	1246	1275	29	CGTCTTTGTTAGCACCATAGGGAAGTCCAG	62.98666667	20	12	22	34	15
2089	1478	1504	26	AGACGCAGTATTATTGGGTAAACCTTG	56.7	9151	1528	1557	29	CCCCACTGCGTTCTCCATTCTGGTTACTGC	65.72	20	7	27	34	24
2279	2876	2902	26	GTGATTTCTTTAGGCAGGTCCTTGATG	58.21851852	9318	2923	2952	29	TCCAGCAATACGAAGATGTCCACGAAGGAT	61.62	20	30	4	34	21
3237	15756	15782	26	AGAATCTACAACAGGAACTCCACTACC	58.21851852	10056	15802	15831	29	TCACCGAAATCATACCAGTTACCATTGAGA	58.88666667	20	16	18	34	20
3486	19513	19539	26	AAAAAGTCTGTCCTGGTTGAATGCGAA	56.7	10273	19554	19583	29	GGTGTCTTAGGATTGGCTGTATCAACCTTA	60.25333333	20	20	14	34	15
3488	19515	19541	26	AAAGTCTGTCCTGGTTGAATGCGAACA	58.21851852	10269	19548	19577	29	TACTTAGGTGTCTTAGGATTGGCTGTATCA	58.88666667	20	12	22	34	7
3488	19515	19541	26	AAAGTCTGTCCTGGTTGAATGCGAACA	58.21851852	10270	19549	19578	29	ACTTAGGTGTCTTAGGATTGGCTGTATCAA	58.88666667	20	12	22	34	8
3488	19515	19541	26	AAAGTCTGTCCTGGTTGAATGCGAACA	58.21851852	10271	19550	19579	29	CTTAGGTGTCTTAGGATTGGCTGTATCAAC	60.25333333	20	12	22	34	9
3624	20665	20691	26	ATCTTTCACAAGTGCCGTGCCTACAGT	59.73703704	10372	20692	20721	29	ACTCAGAATCAAAAGTTGTTACCACTCTAA	56.15333333	20	2	32	34	1
3911	25707	25733	26	TCAGTAGTGCCACCAGCCTTTTTAGTA	58.21851852	10630	25754	25783	29	AACACCCTCTTGAACAACATCACCCACTAT	60.25333333	20	23	11	34	21
4119	27740	27766	26	CTCTTCAAGCCAATCAAGGACGGGTTT	59.73703704	10814	27788	27817	29	AAAGATGTTAGTTAGCCACTGCGAAGTCAA	58.88666667	20	33	1	34	22
4223	28437	28463	26	CCACCCTTACGAAGAATGGTTTTCAAG	58.21851852	10924	28482	28511	29	TCGGCAAGACTATGCTCAGGTCCTACTTCT	62.98666667	20	18	16	34	19
2089	1478	1504	26	AGACGCAGTATTATTGGGTAAACCTTG	56.7	9152	1529	1558	29	CCCACTGCGTTCTCCATTCTGGTTACTGCC	65.72	20	7	28	35	25
2249	2846	2872	26	TAATAAGAAAGCGTTCGTGATGTAGCA	55.18148148	9298	2875	2904	29	AGTGATTTCTTTAGGCAGGTCCTTGATGTC	60.25333333	20	0	35	35	3
2250	2847	2873	26	AATAAGAAAGCGTTCGTGATGTAGCAA	55.18148148	9299	2876	2905	29	GTGATTTCTTTAGGCAGGTCCTTGATGTCA	60.25333333	20	0	35	35	3
3234	15753	15779	26	ATAAGAATCTACAACAGGAACTCCACT	55.18148148	10055	15801	15830	29	ATCACCGAAATCATACCAGTTACCATTGAG	58.88666667	20	20	15	35	22
3235	15754	15780	26	TAAGAATCTACAACAGGAACTCCACTA	55.18148148	10056	15802	15831	29	TCACCGAAATCATACCAGTTACCATTGAGA	58.88666667	20	17	18	35	22
3238	15757	15783	26	GAATCTACAACAGGAACTCCACTACCT	58.21851852	10057	15803	15832	29	CACCGAAATCATACCAGTTACCATTGAGAT	58.88666667	20	14	21	35	20
3961	26650	26676	26	TGTCCTCACTGCCGTCTTGTTGACCAA	61.25555556	10674	26686	26715	29	GACTATCATCATCTAACCAATCTTCTTCTT	56.15333333	20	15	20	35	10
4121	27754	27780	26	CAAGGACGGGTTTGAGTTTTTCATAAA	55.18148148	10813	27787	27816	29	CAAAGATGTTAGTTAGCCACTGCGAAGTCA	60.25333333	20	33	2	35	7
4223	28437	28463	26	CCACCCTTACGAAGAATGGTTTTCAAG	58.21851852	10907	28465	28494	29	CAGATTCATTATGGTATTCGGCAAGACTAT	57.52	20	18	17	35	2
4226	28440	28466	26	CCCTTACGAAGAATGGTTTTCAAGCCA	58.21851852	10923	28481	28510	29	TTCGGCAAGACTATGCTCAGGTCCTACTTC	62.98666667	20	25	10	35	15
2042	1167	1193	26	GCATTGTTAGCAGGATTGCGGGTGCCA	62.77407407	9120	1199	1228	29	ATCTTTTGGTGTATTCAAGGCTCCCTCAGT	60.25333333	20	12	24	36	6
2090	1479	1505	26	GACGCAGTATTATTGGGTAAACCTTGG	58.21851852	9152	1529	1558	29	CCCACTGCGTTCTCCATTCTGGTTACTGCC	65.72	20	8	28	36	24
2248	2845	2871	26	GTAATAAGAAAGCGTTCGTGATGTAGC	56.7	9298	2875	2904	29	AGTGATTTCTTTAGGCAGGTCCTTGATGTC	60.25333333	20	1	35	36	4
2248	2845	2871	26	GTAATAAGAAAGCGTTCGTGATGTAGC	56.7	9299	2876	2905	29	GTGATTTCTTTAGGCAGGTCCTTGATGTCA	60.25333333	20	1	35	36	5
2249	2846	2872	26	TAATAAGAAAGCGTTCGTGATGTAGCA	55.18148148	9300	2877	2906	29	TGATTTCTTTAGGCAGGTCCTTGATGTCAC	60.25333333	20	0	36	36	5
2250	2847	2873	26	AATAAGAAAGCGTTCGTGATGTAGCAA	55.18148148	9300	2877	2906	29	TGATTTCTTTAGGCAGGTCCTTGATGTCAC	60.25333333	20	0	36	36	4
2251	2848	2874	26	ATAAGAAAGCGTTCGTGATGTAGCAAC	56.7	9300	2877	2906	29	TGATTTCTTTAGGCAGGTCCTTGATGTCAC	60.25333333	20	0	36	36	3
2252	2849	2875	26	TAAGAAAGCGTTCGTGATGTAGCAACA	56.7	9300	2877	2906	29	TGATTTCTTTAGGCAGGTCCTTGATGTCAC	60.25333333	20	0	36	36	2
2278	2875	2901	26	AGTGATTTCTTTAGGCAGGTCCTTGAT	56.7	9317	2922	2951	29	GTCCAGCAATACGAAGATGTCCACGAAGGA	62.98666667	20	32	4	36	21
3910	25706	25732	26	TTCAGTAGTGCCACCAGCCTTTTTAGT	58.21851852	10630	25754	25783	29	AACACCCTCTTGAACAACATCACCCACTAT	60.25333333	20	25	11	36	22
4228	28442	28468	26	CTTACGAAGAATGGTTTTCAAGCCAGA	56.7	10922	28480	28509	29	ATTCGGCAAGACTATGCTCAGGTCCTACTT	61.62	20	28	8	36	12
3237	15756	15782	26	AGAATCTACAACAGGAACTCCACTACC	58.21851852	10057	15803	15832	29	CACCGAAATCATACCAGTTACCATTGAGAT	58.88666667	20	16	21	37	21
3907	25703	25729	26	CATTTCAGTAGTGCCACCAGCCTTTTT	58.21851852	10629	25753	25782	29	AAACACCCTCTTGAACAACATCACCCACTA	60.25333333	20	25	12	37	24
3908	25704	25730	26	ATTTCAGTAGTGCCACCAGCCTTTTTA	56.7	10630	25754	25783	29	AACACCCTCTTGAACAACATCACCCACTAT	60.25333333	20	26	11	37	24
3910	25706	25732	26	TTCAGTAGTGCCACCAGCCTTTTTAGT	58.21851852	10629	25753	25782	29	AAACACCCTCTTGAACAACATCACCCACTA	60.25333333	20	25	12	37	21
3961	26650	26676	26	TGTCCTCACTGCCGTCTTGTTGACCAA	61.25555556	10671	26683	26712	29	GTTGACTATCATCATCTAACCAATCTTCTT	56.15333333	20	15	22	37	7
1967	946	972	26	GGTTCAATCTGTCAAGCAGCAGCAAAG	59.73703704	9090	978	1007	29	GCAGCATCACCGCCATTGCCAGCCATTCTA	65.72	20	24	14	38	6
2247	2844	2870	26	TGTAATAAGAAAGCGTTCGTGATGTAG	55.18148148	9300	2877	2906	29	TGATTTCTTTAGGCAGGTCCTTGATGTCAC	60.25333333	20	2	36	38	7
2470	4550	4576	26	CACTGGCTCAGAGTCGTCTTCATCAAA	59.73703704	9461	4597	4626	29	AACAACAGCCCTTGAGACAACTACAGCAAC	61.62	20	6	32	38	21
3236	15755	15781	26	AAGAATCTACAACAGGAACTCCACTAC	56.7	10057	15803	15832	29	CACCGAAATCATACCAGTTACCATTGAGAT	58.88666667	20	17	21	38	22
3486	19513	19539	26	AAAAAGTCTGTCCTGGTTGAATGCGAA	56.7	10272	19551	19580	29	TTAGGTGTCTTAGGATTGGCTGTATCAACC	60.25333333	20	20	18	38	12
3676	21511	21537	26	CAATGTTGTGACTTTTTGCTACCTGCG	58.21851852	10416	21558	21587	29	CAGTCAATACAAGCACCAAGGTCACGGGGT	64.35333333	20	28	10	38	21
3908	25704	25730	26	ATTTCAGTAGTGCCACCAGCCTTTTTA	56.7	10629	25753	25782	29	AAACACCCTCTTGAACAACATCACCCACTA	60.25333333	20	26	12	38	23
4121	27754	27780	26	CAAGGACGGGTTTGAGTTTTTCATAAA	55.18148148	10812	27786	27815	29	CCAAAGATGTTAGTTAGCCACTGCGAAGTC	61.62	20	33	5	38	6
4121	27754	27780	26	CAAGGACGGGTTTGAGTTTTTCATAAA	55.18148148	10816	27798	27827	29	GTTAGCCACTGCGAAGTCAACTGAACAACA	61.62	20	33	5	38	18
2276	2873	2899	26	ACAGTGATTTCTTTAGGCAGGTCCTTG	58.21851852	9317	2922	2951	29	GTCCAGCAATACGAAGATGTCCACGAAGGA	62.98666667	20	35	4	39	23
2468	4548	4574	26	AGCACTGGCTCAGAGTCGTCTTCATCA	61.25555556	9461	4597	4626	29	AACAACAGCCCTTGAGACAACTACAGCAAC	61.62	20	7	32	39	23
2469	4549	4575	26	GCACTGGCTCAGAGTCGTCTTCATCAA	61.25555556	9461	4597	4626	29	AACAACAGCCCTTGAGACAACTACAGCAAC	61.62	20	7	32	39	22
4121	27754	27780	26	CAAGGACGGGTTTGAGTTTTTCATAAA	55.18148148	10810	27784	27813	29	TGCCAAAGATGTTAGTTAGCCACTGCGAAG	61.62	20	33	6	39	4
4121	27754	27780	26	CAAGGACGGGTTTGAGTTTTTCATAAA	55.18148148	10817	27799	27828	29	TTAGCCACTGCGAAGTCAACTGAACAACAC	61.62	20	33	6	39	19
4115	27736	27762	26	ACTTCTCTTCAAGCCAATCAAGGACGG	59.73703704	10811	27785	27814	29	GCCAAAGATGTTAGTTAGCCACTGCGAAGT	61.62	20	34	6	40	23
4116	27737	27763	26	CTTCTCTTCAAGCCAATCAAGGACGGG	61.25555556	10811	27785	27814	29	GCCAAAGATGTTAGTTAGCCACTGCGAAGT	61.62	20	34	6	40	22
4121	27754	27780	26	CAAGGACGGGTTTGAGTTTTTCATAAA	55.18148148	10809	27783	27812	29	GTGCCAAAGATGTTAGTTAGCCACTGCGAA	61.62	20	33	7	40	3
4121	27754	27780	26	CAAGGACGGGTTTGAGTTTTTCATAAA	55.18148148	10818	27800	27829	29	TAGCCACTGCGAAGTCAACTGAACAACACC	62.98666667	20	33	7	40	20
1967	946	972	26	GGTTCAATCTGTCAAGCAGCAGCAAAG	59.73703704	9088	976	1005	29	GAGCAGCATCACCGCCATTGCCAGCCATTC	67.08666667	20	24	17	41	4
2090	1479	1505	26	GACGCAGTATTATTGGGTAAACCTTGG	58.21851852	9153	1530	1559	29	CCACTGCGTTCTCCATTCTGGTTACTGCCA	64.35333333	20	8	33	41	25
3234	15753	15779	26	ATAAGAATCTACAACAGGAACTCCACT	55.18148148	10057	15803	15832	29	CACCGAAATCATACCAGTTACCATTGAGAT	58.88666667	20	20	21	41	24
3958	26647	26673	26	GATTGTCCTCACTGCCGTCTTGTTGAC	61.25555556	10675	26687	26716	29	ACTATCATCATCTAACCAATCTTCTTCTTG	56.15333333	20	19	22	41	14
4114	27735	27761	26	AACTTCTCTTCAAGCCAATCAAGGACG	58.21851852	10810	27784	27813	29	TGCCAAAGATGTTAGTTAGCCACTGCGAAG	61.62	20	35	6	41	23
4226	28440	28466	26	CCCTTACGAAGAATGGTTTTCAAGCCA	58.21851852	10924	28482	28511	29	TCGGCAAGACTATGCTCAGGTCCTACTTCT	62.98666667	20	25	16	41	16
4229	28443	28469	26	TTACGAAGAATGGTTTTCAAGCCAGAT	55.18148148	10923	28481	28510	29	TTCGGCAAGACTATGCTCAGGTCCTACTTC	62.98666667	20	31	10	41	12
2091	1480	1506	26	ACGCAGTATTATTGGGTAAACCTTGGG	58.21851852	9153	1530	1559	29	CCACTGCGTTCTCCATTCTGGTTACTGCCA	64.35333333	20	9	33	42	24
2277	2874	2900	26	CAGTGATTTCTTTAGGCAGGTCCTTGA	58.21851852	9318	2923	2952	29	TCCAGCAATACGAAGATGTCCACGAAGGAT	61.62	20	38	4	42	23
2470	4550	4576	26	CACTGGCTCAGAGTCGTCTTCATCAAA	59.73703704	9459	4595	4624	29	AGAACAACAGCCCTTGAGACAACTACAGCA	61.62	20	6	36	42	19
2471	4551	4577	26	ACTGGCTCAGAGTCGTCTTCATCAAAT	58.21851852	9459	4595	4624	29	AGAACAACAGCCCTTGAGACAACTACAGCA	61.62	20	6	36	42	18
3233	15752	15778	26	AATAAGAATCTACAACAGGAACTCCAC	55.18148148	10056	15802	15831	29	TCACCGAAATCATACCAGTTACCATTGAGA	58.88666667	20	24	18	42	24
3486	19513	19539	26	AAAAAGTCTGTCCTGGTTGAATGCGAA	56.7	10269	19548	19577	29	TACTTAGGTGTCTTAGGATTGGCTGTATCA	58.88666667	20	20	22	42	9
3486	19513	19539	26	AAAAAGTCTGTCCTGGTTGAATGCGAA	56.7	10270	19549	19578	29	ACTTAGGTGTCTTAGGATTGGCTGTATCAA	58.88666667	20	20	22	42	10
3486	19513	19539	26	AAAAAGTCTGTCCTGGTTGAATGCGAA	56.7	10271	19550	19579	29	CTTAGGTGTCTTAGGATTGGCTGTATCAAC	60.25333333	20	20	22	42	11
4113	27734	27760	26	AAACTTCTCTTCAAGCCAATCAAGGAC	56.7	10810	27784	27813	29	TGCCAAAGATGTTAGTTAGCCACTGCGAAG	61.62	20	36	6	42	24
4121	27754	27780	26	CAAGGACGGGTTTGAGTTTTTCATAAA	55.18148148	10819	27801	27830	29	AGCCACTGCGAAGTCAACTGAACAACACCA	62.98666667	20	33	9	42	21
4218	28425	28451	26	GCAATAGTGCGACCACCCTTACGAAGA	61.25555556	10898	28456	28485	29	TTTTCAAGCCAGATTCATTATGGTATTCGG	57.52	20	2	40	42	5
2246	2809	2835	26	TGAGTCACCTGCTACACGCTGCGAAGC	64.29259259	9283	2860	2889	29	TCGTGATGTAGCAACAGTGATTTCTTTAGG	58.88666667	20	6	37	43	25
2468	4548	4574	26	AGCACTGGCTCAGAGTCGTCTTCATCA	61.25555556	9459	4595	4624	29	AGAACAACAGCCCTTGAGACAACTACAGCA	61.62	20	7	36	43	21
2471	4551	4577	26	ACTGGCTCAGAGTCGTCTTCATCAAAT	58.21851852	9460	4596	4625	29	GAACAACAGCCCTTGAGACAACTACAGCAA	61.62	20	6	37	43	19
2777	8170	8196	26	AAGGTAAGAACAAGTCCTGAGTTGAAT	55.18148148	9698	8213	8242	29	GAAAACTTTGTCAGGGTAATAAACACCACG	58.88666667	20	19	24	43	17
2778	8171	8197	26	AGGTAAGAACAAGTCCTGAGTTGAATG	56.7	9698	8213	8242	29	GAAAACTTTGTCAGGGTAATAAACACCACG	58.88666667	20	19	24	43	16
3676	21511	21537	26	CAATGTTGTGACTTTTTGCTACCTGCG	58.21851852	10413	21555	21584	29	CTACAGTCAATACAAGCACCAAGGTCACGG	62.98666667	20	28	15	43	18
4221	28428	28454	26	ATAGTGCGACCACCCTTACGAAGAATG	59.73703704	10898	28456	28485	29	TTTTCAAGCCAGATTCATTATGGTATTCGG	57.52	20	3	40	43	2
2268	2865	2891	26	ATGTAGCAACAGTGATTTCTTTAGGCA	55.18148148	9311	2916	2945	29	GATGGTGTCCAGCAATACGAAGATGTCCAC	62.98666667	20	39	5	44	25
2274	2871	2897	26	CAACAGTGATTTCTTTAGGCAGGTCCT	58.21851852	9315	2920	2949	29	GTGTCCAGCAATACGAAGATGTCCACGAAG	62.98666667	20	42	2	44	23
2274	2871	2897	26	CAACAGTGATTTCTTTAGGCAGGTCCT	58.21851852	9316	2921	2950	29	TGTCCAGCAATACGAAGATGTCCACGAAGG	62.98666667	20	42	2	44	24
2469	4549	4575	26	GCACTGGCTCAGAGTCGTCTTCATCAA	61.25555556	9460	4596	4625	29	GAACAACAGCCCTTGAGACAACTACAGCAA	61.62	20	7	37	44	21
2776	8169	8195	26	AAAGGTAAGAACAAGTCCTGAGTTGAA	55.18148148	9698	8213	8242	29	GAAAACTTTGTCAGGGTAATAAACACCACG	58.88666667	20	20	24	44	18
2777	8170	8196	26	AAGGTAAGAACAAGTCCTGAGTTGAAT	55.18148148	9697	8212	8241	29	TGAAAACTTTGTCAGGGTAATAAACACCAC	57.52	20	19	25	44	16
2778	8171	8197	26	AGGTAAGAACAAGTCCTGAGTTGAATG	56.7	9697	8212	8241	29	TGAAAACTTTGTCAGGGTAATAAACACCAC	57.52	20	19	25	44	15
3676	21511	21537	26	CAATGTTGTGACTTTTTGCTACCTGCG	58.21851852	10415	21557	21586	29	ACAGTCAATACAAGCACCAAGGTCACGGGG	64.35333333	20	28	16	44	20
4278	28677	28703	26	ATGAGAGTTGAAAGGCACATTTGGTTG	56.7	10938	28705	28734	29	ATTCATTTGGTGACGCAACTGGATAGACAG	60.25333333	20	40	4	44	2
2267	2864	2890	26	GATGTAGCAACAGTGATTTCTTTAGGC	56.7	9310	2915	2944	29	AGATGGTGTCCAGCAATACGAAGATGTCCA	61.62	20	38	7	45	25
2776	8169	8195	26	AAAGGTAAGAACAAGTCCTGAGTTGAA	55.18148148	9697	8212	8241	29	TGAAAACTTTGTCAGGGTAATAAACACCAC	57.52	20	20	25	45	17
1987	966	992	26	AGCAAAGCAAGAGCAGCATCACCGCCA	62.77407407	9091	1010	1039	29	AGGAGAAGTTCCCCTACTGCTGCCTGGAGT	65.72	20	18	28	46	18
2274	2871	2897	26	CAACAGTGATTTCTTTAGGCAGGTCCT	58.21851852	9317	2922	2951	29	GTCCAGCAATACGAAGATGTCCACGAAGGA	62.98666667	20	42	4	46	25
3676	21511	21537	26	CAATGTTGTGACTTTTTGCTACCTGCG	58.21851852	10409	21551	21580	29	CGCACTACAGTCAATACAAGCACCAAGGTC	62.98666667	20	28	18	46	14
2275	2872	2898	26	AACAGTGATTTCTTTAGGCAGGTCCTT	56.7	9312	2917	2946	29	ATGGTGTCCAGCAATACGAAGATGTCCACG	62.98666667	20	43	4	47	19
2471	4551	4577	26	ACTGGCTCAGAGTCGTCTTCATCAAAT	58.21851852	9458	4594	4623	29	AAGAACAACAGCCCTTGAGACAACTACAGC	61.62	20	6	41	47	17
2647	6574	6600	26	ATGGTGTAATGTCAAGAATCTCAAGTG	55.18148148	9591	6615	6644	29	ACAGCATCAGTAGTGTCAGCAATGTCTCTG	61.62	20	20	27	47	15
2648	6575	6601	26	TGGTGTAATGTCAAGAATCTCAAGTGT	55.18148148	9591	6615	6644	29	ACAGCATCAGTAGTGTCAGCAATGTCTCTG	61.62	20	20	27	47	14
3676	21511	21537	26	CAATGTTGTGACTTTTTGCTACCTGCG	58.21851852	10410	21552	21581	29	GCACTACAGTCAATACAAGCACCAAGGTCA	61.62	20	28	19	47	15
3959	26648	26674	26	ATTGTCCTCACTGCCGTCTTGTTGACC	61.25555556	10665	26676	26705	29	ACAGTTTGTTGACTATCATCATCTAACCAA	56.15333333	20	15	32	47	2
4203	28389	28415	26	TGGCAACCAACATAAGAGAACACACAG	58.21851852	10889	28437	28466	29	CCACCCTTACGAAGAATGGTTTTCAAGCCA	61.62	20	22	25	47	22
4229	28443	28469	26	TTACGAAGAATGGTTTTCAAGCCAGAT	55.18148148	10924	28482	28511	29	TCGGCAAGACTATGCTCAGGTCCTACTTCT	62.98666667	20	31	16	47	13
2273	2870	2896	26	GCAACAGTGATTTCTTTAGGCAGGTCC	59.73703704	9315	2920	2949	29	GTGTCCAGCAATACGAAGATGTCCACGAAG	62.98666667	20	46	2	48	24
2273	2870	2896	26	GCAACAGTGATTTCTTTAGGCAGGTCC	59.73703704	9316	2921	2950	29	TGTCCAGCAATACGAAGATGTCCACGAAGG	62.98666667	20	46	2	48	25
2469	4549	4575	26	GCACTGGCTCAGAGTCGTCTTCATCAA	61.25555556	9458	4594	4623	29	AAGAACAACAGCCCTTGAGACAACTACAGC	61.62	20	7	41	48	19
2779	8172	8198	26	GGTAAGAACAAGTCCTGAGTTGAATGT	56.7	9698	8213	8242	29	GAAAACTTTGTCAGGGTAATAAACACCACG	58.88666667	20	24	24	48	15
2780	8173	8199	26	GTAAGAACAAGTCCTGAGTTGAATGTA	55.18148148	9698	8213	8242	29	GAAAACTTTGTCAGGGTAATAAACACCACG	58.88666667	20	24	24	48	14
3055	13306	13332	26	ATGTAATCACCAGCATTTGTCCAGTCA	56.7	9913	13351	13380	29	AAGTCAGTAACATTATCGCTACCAACACAT	57.52	20	41	7	48	19
4217	28424	28450	26	GGCAATAGTGCGACCACCCTTACGAAG	62.77407407	10897	28455	28484	29	GTTTTCAAGCCAGATTCATTATGGTATTCG	57.52	20	2	46	48	5
4218	28425	28451	26	GCAATAGTGCGACCACCCTTACGAAGA	61.25555556	10897	28455	28484	29	GTTTTCAAGCCAGATTCATTATGGTATTCG	57.52	20	2	46	48	4
2414	4218	4244	26	AGCAACGAGCAAAAGGTGTGAGTAAAC	58.21851852	9423	4269	4298	29	GCAAACAAAGTGAACACCCTTGGAGAGTGC	62.98666667	20	15	34	49	25
2779	8172	8198	26	GGTAAGAACAAGTCCTGAGTTGAATGT	56.7	9697	8212	8241	29	TGAAAACTTTGTCAGGGTAATAAACACCAC	57.52	20	24	25	49	14
4112	27733	27759	26	TAAACTTCTCTTCAAGCCAATCAAGGA	55.18148148	10809	27783	27812	29	GTGCCAAAGATGTTAGTTAGCCACTGCGAA	61.62	20	42	7	49	24
4218	28425	28451	26	GCAATAGTGCGACCACCCTTACGAAGA	61.25555556	10895	28453	28482	29	TGGTTTTCAAGCCAGATTCATTATGGTATT	56.15333333	20	2	47	49	2
2272	2869	2895	26	AGCAACAGTGATTTCTTTAGGCAGGTC	58.21851852	9314	2919	2948	29	GGTGTCCAGCAATACGAAGATGTCCACGAA	62.98666667	20	49	1	50	24
2273	2870	2896	26	GCAACAGTGATTTCTTTAGGCAGGTCC	59.73703704	9312	2917	2946	29	ATGGTGTCCAGCAATACGAAGATGTCCACG	62.98666667	20	46	4	50	21
2650	6577	6603	26	GTGTAATGTCAAGAATCTCAAGTGTCT	55.18148148	9591	6615	6644	29	ACAGCATCAGTAGTGTCAGCAATGTCTCTG	61.62	20	23	27	50	12
2775	8168	8194	26	GAAAGGTAAGAACAAGTCCTGAGTTGA	56.7	9698	8213	8242	29	GAAAACTTTGTCAGGGTAATAAACACCACG	58.88666667	20	26	24	50	19
2909	10230	10256	26	TTGTCCATCAAAGTGTCCCTTATTTAC	55.18148148	9822	10276	10305	29	TCTAAACTCTGAAGTCTTGTAAAAGTGTTC	56.15333333	20	17	33	50	20
3958	26647	26673	26	GATTGTCCTCACTGCCGTCTTGTTGAC	61.25555556	10667	26678	26707	29	AGTTTGTTGACTATCATCATCTAACCAATC	56.15333333	20	19	31	50	5
4202	28388	28414	26	ATGGCAACCAACATAAGAGAACACACA	56.7	10889	28437	28466	29	CCACCCTTACGAAGAATGGTTTTCAAGCCA	61.62	20	25	25	50	23
4214	28416	28442	26	CCTCCAAAGGCAATAGTGCGACCACCC	64.29259259	10896	28454	28483	29	GGTTTTCAAGCCAGATTCATTATGGTATTC	57.52	20	2	48	50	12
4216	28423	28449	26	AGGCAATAGTGCGACCACCCTTACGAA	61.25555556	10896	28454	28483	29	GGTTTTCAAGCCAGATTCATTATGGTATTC	57.52	20	2	48	50	5
4218	28425	28451	26	GCAATAGTGCGACCACCCTTACGAAGA	61.25555556	10896	28454	28483	29	GGTTTTCAAGCCAGATTCATTATGGTATTC	57.52	20	2	48	50	3
4230	28444	28470	26	TACGAAGAATGGTTTTCAAGCCAGATT	55.18148148	10923	28481	28510	29	TTCGGCAAGACTATGCTCAGGTCCTACTTC	62.98666667	20	40	10	50	11
1969	948	974	26	TTCAATCTGTCAAGCAGCAGCAAAGCA	58.21851852	9087	975	1004	29	AGAGCAGCATCACCGCCATTGCCAGCCATT	65.72	20	36	15	51	1
2908	10229	10255	26	GTTGTCCATCAAAGTGTCCCTTATTTA	55.18148148	9822	10276	10305	29	TCTAAACTCTGAAGTCTTGTAAAAGTGTTC	56.15333333	20	18	33	51	21
2909	10230	10256	26	TTGTCCATCAAAGTGTCCCTTATTTAC	55.18148148	9823	10277	10306	29	CTAAACTCTGAAGTCTTGTAAAAGTGTTCC	57.52	20	17	34	51	21
2910	10231	10257	26	TGTCCATCAAAGTGTCCCTTATTTACA	55.18148148	9823	10277	10306	29	CTAAACTCTGAAGTCTTGTAAAAGTGTTCC	57.52	20	17	34	51	20
4190	28362	28388	26	CGTGGAACCCAATAGGCACACTTGTTA	59.73703704	10878	28390	28419	29	GGCAACCAACATAAGAGAACACACAGCCTC	62.98666667	20	8	43	51	2
4203	28389	28415	26	TGGCAACCAACATAAGAGAACACACAG	58.21851852	10891	28439	28468	29	ACCCTTACGAAGAATGGTTTTCAAGCCAGA	60.25333333	20	22	29	51	24
4204	28390	28416	26	GGCAACCAACATAAGAGAACACACAGC	59.73703704	10889	28437	28466	29	CCACCCTTACGAAGAATGGTTTTCAAGCCA	61.62	20	26	25	51	21
1998	980	1006	26	AGCATCACCGCCATTGCCAGCCATTCT	62.77407407	9092	1011	1040	29	GGAGAAGTTCCCCTACTGCTGCCTGGAGTT	65.72	20	9	43	52	5
2660	6618	6644	26	GCATCAGTAGTGTCAGCAATGTCTCTG	59.73703704	9602	6662	6691	29	CAGAAACTTTTTGTTAGACTCAGTAAGAAC	56.15333333	20	16	36	52	18
3057	13308	13334	26	GTAATCACCAGCATTTGTCCAGTCACA	58.21851852	9911	13349	13378	29	TAAAGTCAGTAACATTATCGCTACCAACAC	57.52	20	39	13	52	15
4024	26902	26928	26	CACCAGACTCATCAAATAAGTAGTATG	55.18148148	10740	26930	26959	29	AGCCATACTCCACTCATCTAAATCAATGCC	60.25333333	20	29	23	52	2
4024	26902	26928	26	CACCAGACTCATCAAATAAGTAGTATG	55.18148148	10742	26932	26961	29	CCATACTCCACTCATCTAAATCAATGCCCA	60.25333333	20	29	23	52	4
4024	26902	26928	26	CACCAGACTCATCAAATAAGTAGTATG	55.18148148	10743	26933	26962	29	CATACTCCACTCATCTAAATCAATGCCCAG	60.25333333	20	29	23	52	5
2273	2870	2896	26	GCAACAGTGATTTCTTTAGGCAGGTCC	59.73703704	9310	2915	2944	29	AGATGGTGTCCAGCAATACGAAGATGTCCA	61.62	20	46	7	53	19
2662	6620	6646	26	ATCAGTAGTGTCAGCAATGTCTCTGCC	59.73703704	9602	6662	6691	29	CAGAAACTTTTTGTTAGACTCAGTAAGAAC	56.15333333	20	17	36	53	16
2911	10232	10258	26	GTCCATCAAAGTGTCCCTTATTTACAA	55.18148148	9823	10277	10306	29	CTAAACTCTGAAGTCTTGTAAAAGTGTTCC	57.52	20	19	34	53	19
2912	10233	10259	26	TCCATCAAAGTGTCCCTTATTTACAAC	55.18148148	9823	10277	10306	29	CTAAACTCTGAAGTCTTGTAAAAGTGTTCC	57.52	20	19	34	53	18
4023	26900	26926	26	CTCACCAGACTCATCAAATAAGTAGTA	55.18148148	10738	26928	26957	29	GTAGCCATACTCCACTCATCTAAATCAATG	58.88666667	20	30	23	53	2
4024	26902	26928	26	CACCAGACTCATCAAATAAGTAGTATG	55.18148148	10739	26929	26958	29	TAGCCATACTCCACTCATCTAAATCAATGC	58.88666667	20	29	24	53	1
4211	28397	28423	26	AACATAAGAGAACACACAGCCTCCAAA	56.7	10886	28424	28453	29	GGCAATAGTGCGACCACCCTTACGAAGAAT	62.98666667	20	51	2	53	1
2271	2868	2894	26	TAGCAACAGTGATTTCTTTAGGCAGGT	56.7	9313	2918	2947	29	TGGTGTCCAGCAATACGAAGATGTCCACGA	62.98666667	20	51	3	54	24
2272	2869	2895	26	AGCAACAGTGATTTCTTTAGGCAGGTC	58.21851852	9311	2916	2945	29	GATGGTGTCCAGCAATACGAAGATGTCCAC	62.98666667	20	49	5	54	21
3957	26646	26672	26	TGATTGTCCTCACTGCCGTCTTGTTGA	59.73703704	10673	26685	26714	29	TGACTATCATCATCTAACCAATCTTCTTCT	56.15333333	20	36	18	54	13
4023	26900	26926	26	CTCACCAGACTCATCAAATAAGTAGTA	55.18148148	10739	26929	26958	29	TAGCCATACTCCACTCATCTAAATCAATGC	58.88666667	20	30	24	54	3
4190	28362	28388	26	CGTGGAACCCAATAGGCACACTTGTTA	59.73703704	10879	28391	28420	29	GCAACCAACATAAGAGAACACACAGCCTCC	62.98666667	20	8	46	54	3
4202	28388	28414	26	ATGGCAACCAACATAAGAGAACACACA	56.7	10890	28438	28467	29	CACCCTTACGAAGAATGGTTTTCAAGCCAG	61.62	20	25	29	54	24
4202	28388	28414	26	ATGGCAACCAACATAAGAGAACACACA	56.7	10891	28439	28468	29	ACCCTTACGAAGAATGGTTTTCAAGCCAGA	60.25333333	20	25	29	54	25
4211	28397	28423	26	AACATAAGAGAACACACAGCCTCCAAA	56.7	10887	28425	28454	29	GCAATAGTGCGACCACCCTTACGAAGAATG	62.98666667	20	51	3	54	2
4211	28397	28423	26	AACATAAGAGAACACACAGCCTCCAAA	56.7	10888	28426	28455	29	CAATAGTGCGACCACCCTTACGAAGAATGG	62.98666667	20	51	3	54	3
2658	6616	6642	26	CAGCATCAGTAGTGTCAGCAATGTCTC	59.73703704	9602	6662	6691	29	CAGAAACTTTTTGTTAGACTCAGTAAGAAC	56.15333333	20	19	36	55	20
2781	8177	8203	26	GAACAAGTCCTGAGTTGAATGTAAAAC	55.18148148	9698	8213	8242	29	GAAAACTTTGTCAGGGTAATAAACACCACG	58.88666667	20	31	24	55	10
2908	10229	10255	26	GTTGTCCATCAAAGTGTCCCTTATTTA	55.18148148	9824	10278	10307	29	TAAACTCTGAAGTCTTGTAAAAGTGTTCCA	56.15333333	20	18	37	55	23
4204	28390	28416	26	GGCAACCAACATAAGAGAACACACAGC	59.73703704	10891	28439	28468	29	ACCCTTACGAAGAATGGTTTTCAAGCCAGA	60.25333333	20	26	29	55	23
2272	2869	2895	26	AGCAACAGTGATTTCTTTAGGCAGGTC	58.21851852	9309	2914	2943	29	TAGATGGTGTCCAGCAATACGAAGATGTCC	61.62	20	49	7	56	19
2664	6622	6648	26	CAGTAGTGTCAGCAATGTCTCTGCCAA	59.73703704	9602	6662	6691	29	CAGAAACTTTTTGTTAGACTCAGTAAGAAC	56.15333333	20	20	36	56	14
4108	27704	27730	26	ACCGTCTCTAAGAAACTCTACACCTTC	58.21851852	10808	27738	27767	29	TTCTCTTCAAGCCAATCAAGGACGGGTTTG	61.62	20	23	33	56	8
4213	28399	28425	26	CATAAGAGAACACACAGCCTCCAAAGG	59.73703704	10888	28426	28455	29	CAATAGTGCGACCACCCTTACGAAGAATGG	62.98666667	20	53	3	56	1
4230	28444	28470	26	TACGAAGAATGGTTTTCAAGCCAGATT	55.18148148	10924	28482	28511	29	TCGGCAAGACTATGCTCAGGTCCTACTTCT	62.98666667	20	40	16	56	12
1999	981	1007	26	GCATCACCGCCATTGCCAGCCATTCTA	62.77407407	9093	1012	1041	29	GAGAAGTTCCCCTACTGCTGCCTGGAGTTG	65.72	20	9	48	57	5
2270	2867	2893	26	GTAGCAACAGTGATTTCTTTAGGCAGG	58.21851852	9309	2914	2943	29	TAGATGGTGTCCAGCAATACGAAGATGTCC	61.62	20	50	7	57	21
2663	6621	6647	26	TCAGTAGTGTCAGCAATGTCTCTGCCA	59.73703704	9602	6662	6691	29	CAGAAACTTTTTGTTAGACTCAGTAAGAAC	56.15333333	20	21	36	57	15
3957	26646	26672	26	TGATTGTCCTCACTGCCGTCTTGTTGA	59.73703704	10672	26684	26713	29	TTGACTATCATCATCTAACCAATCTTCTTC	56.15333333	20	36	21	57	12
4046	26949	26975	26	AAATCAATGCCCAGTGGTGTAAGTAAT	55.18148148	10761	26999	27028	29	TATGACAGCATCTGCCACAACACAGGCGAA	62.98666667	20	5	52	57	24
4212	28398	28424	26	ACATAAGAGAACACACAGCCTCCAAAG	58.21851852	10887	28425	28454	29	GCAATAGTGCGACCACCCTTACGAAGAATG	62.98666667	20	54	3	57	1
4212	28398	28424	26	ACATAAGAGAACACACAGCCTCCAAAG	58.21851852	10888	28426	28455	29	CAATAGTGCGACCACCCTTACGAAGAATGG	62.98666667	20	54	3	57	2
4230	28444	28470	26	TACGAAGAATGGTTTTCAAGCCAGATT	55.18148148	10925	28483	28512	29	CGGCAAGACTATGCTCAGGTCCTACTTCTG	64.35333333	20	40	17	57	13
2271	2868	2894	26	TAGCAACAGTGATTTCTTTAGGCAGGT	56.7	9310	2915	2944	29	AGATGGTGTCCAGCAATACGAAGATGTCCA	61.62	20	51	7	58	21
3389	18133	18159	26	CTATGCTATTCTTGGGTGGGAGTAGTC	59.73703704	10151	18182	18211	29	CTCCTGTGTAGAAACTAAGTAATCATAAAC	56.15333333	20	15	43	58	23
3788	23429	23455	26	TTCGGTAGTTTTCACATTACACTCAAG	55.18148148	10523	23474	23503	29	AGGATTTTCCACTACTTCTTCAGAGACTGG	60.25333333	20	17	41	58	19
3956	26645	26671	26	CTGATTGTCCTCACTGCCGTCTTGTTG	61.25555556	10673	26685	26714	29	TGACTATCATCATCTAACCAATCTTCTTCT	56.15333333	20	40	18	58	14
3957	26646	26672	26	TGATTGTCCTCACTGCCGTCTTGTTGA	59.73703704	10671	26683	26712	29	GTTGACTATCATCATCTAACCAATCTTCTT	56.15333333	20	36	22	58	11
4111	27707	27733	26	GTCTCTAAGAAACTCTACACCTTCCTT	56.7	10808	27738	27767	29	TTCTCTTCAAGCCAATCAAGGACGGGTTTG	61.62	20	25	33	58	5
2655	6582	6608	26	ATGTCAAGAATCTCAAGTGTCTGTGGA	56.7	9592	6616	6645	29	CAGCATCAGTAGTGTCAGCAATGTCTCTGC	62.98666667	20	34	25	59	8
3536	19860	19886	26	GCTGAGGTGATAGAGGTTTGTGGTGGT	61.25555556	10308	19900	19929	29	CAGAACCTGAGTTACTGAAGTCATTGAGAG	60.25333333	20	9	50	59	14
3536	19860	19886	26	GCTGAGGTGATAGAGGTTTGTGGTGGT	61.25555556	10309	19901	19930	29	AGAACCTGAGTTACTGAAGTCATTGAGAGC	60.25333333	20	9	50	59	15
3555	19879	19905	26	GTGGTGGTTGGTAAAGAACATCAGAAC	58.21851852	10321	19913	19942	29	ACTGAAGTCATTGAGAGCCTTTGCGAGATG	61.62	20	30	29	59	8
3957	26646	26672	26	TGATTGTCCTCACTGCCGTCTTGTTGA	59.73703704	10676	26688	26717	29	CTATCATCATCTAACCAATCTTCTTCTTGC	57.52	20	36	23	59	16
4108	27704	27730	26	ACCGTCTCTAAGAAACTCTACACCTTC	58.21851852	10806	27736	27765	29	ACTTCTCTTCAAGCCAATCAAGGACGGGTT	61.62	20	23	36	59	6
3388	18132	18158	26	TCTATGCTATTCTTGGGTGGGAGTAGT	58.21851852	10150	18177	18206	29	CTAAACTCCTGTGTAGAAACTAAGTAATCA	56.15333333	20	15	45	60	19
3389	18133	18159	26	CTATGCTATTCTTGGGTGGGAGTAGTC	59.73703704	10150	18177	18206	29	CTAAACTCCTGTGTAGAAACTAAGTAATCA	56.15333333	20	15	45	60	18
3390	18134	18160	26	TATGCTATTCTTGGGTGGGAGTAGTCC	59.73703704	10150	18177	18206	29	CTAAACTCCTGTGTAGAAACTAAGTAATCA	56.15333333	20	15	45	60	17
3956	26645	26671	26	CTGATTGTCCTCACTGCCGTCTTGTTG	61.25555556	10674	26686	26715	29	GACTATCATCATCTAACCAATCTTCTTCTT	56.15333333	20	40	20	60	15
3957	26646	26672	26	TGATTGTCCTCACTGCCGTCTTGTTGA	59.73703704	10670	26682	26711	29	TGTTGACTATCATCATCTAACCAATCTTCT	56.15333333	20	36	24	60	10
4045	26948	26974	26	TAAATCAATGCCCAGTGGTGTAAGTAA	55.18148148	10760	26998	27027	29	TTATGACAGCATCTGCCACAACACAGGCGA	62.98666667	20	7	53	60	24
4046	26949	26975	26	AAATCAATGCCCAGTGGTGTAAGTAAT	55.18148148	10759	26997	27026	29	TTTATGACAGCATCTGCCACAACACAGGCG	62.98666667	20	5	55	60	22
4109	27705	27731	26	CCGTCTCTAAGAAACTCTACACCTTCC	59.73703704	10804	27734	27763	29	AAACTTCTCTTCAAGCCAATCAAGGACGGG	61.62	20	24	36	60	3
4109	27705	27731	26	CCGTCTCTAAGAAACTCTACACCTTCC	59.73703704	10806	27736	27765	29	ACTTCTCTTCAAGCCAATCAAGGACGGGTT	61.62	20	24	36	60	5
4109	27705	27731	26	CCGTCTCTAAGAAACTCTACACCTTCC	59.73703704	10807	27737	27766	29	CTTCTCTTCAAGCCAATCAAGGACGGGTTT	61.62	20	24	36	60	6
4205	28391	28417	26	GCAACCAACATAAGAGAACACACAGCC	59.73703704	10890	28438	28467	29	CACCCTTACGAAGAATGGTTTTCAAGCCAG	61.62	20	31	29	60	21
1970	949	975	26	TCAATCTGTCAAGCAGCAGCAAAGCAA	58.21851852	9088	976	1005	29	GAGCAGCATCACCGCCATTGCCAGCCATTC	67.08666667	20	44	17	61	1
1971	950	976	26	CAATCTGTCAAGCAGCAGCAAAGCAAG	59.73703704	9089	977	1006	29	AGCAGCATCACCGCCATTGCCAGCCATTCT	65.72	20	44	17	61	1
2655	6582	6608	26	ATGTCAAGAATCTCAAGTGTCTGTGGA	56.7	9591	6615	6644	29	ACAGCATCAGTAGTGTCAGCAATGTCTCTG	61.62	20	34	27	61	7
2660	6618	6644	26	GCATCAGTAGTGTCAGCAATGTCTCTG	59.73703704	9600	6660	6689	29	GGCAGAAACTTTTTGTTAGACTCAGTAAGA	57.52	20	16	45	61	16
2774	8167	8193	26	AGAAAGGTAAGAACAAGTCCTGAGTTG	56.7	9698	8213	8242	29	GAAAACTTTGTCAGGGTAATAAACACCACG	58.88666667	20	37	24	61	20
3386	18130	18156	26	CATCTATGCTATTCTTGGGTGGGAGTA	58.21851852	10150	18177	18206	29	CTAAACTCCTGTGTAGAAACTAAGTAATCA	56.15333333	20	16	45	61	21
3387	18131	18157	26	ATCTATGCTATTCTTGGGTGGGAGTAG	58.21851852	10150	18177	18206	29	CTAAACTCCTGTGTAGAAACTAAGTAATCA	56.15333333	20	16	45	61	20
3536	19860	19886	26	GCTGAGGTGATAGAGGTTTGTGGTGGT	61.25555556	10311	19903	19932	29	AACCTGAGTTACTGAAGTCATTGAGAGCCT	60.25333333	20	9	52	61	17
3537	19861	19887	26	CTGAGGTGATAGAGGTTTGTGGTGGTT	59.73703704	10308	19900	19929	29	CAGAACCTGAGTTACTGAAGTCATTGAGAG	60.25333333	20	11	50	61	13
3537	19861	19887	26	CTGAGGTGATAGAGGTTTGTGGTGGTT	59.73703704	10309	19901	19930	29	AGAACCTGAGTTACTGAAGTCATTGAGAGC	60.25333333	20	11	50	61	14
3538	19862	19888	26	TGAGGTGATAGAGGTTTGTGGTGGTTG	59.73703704	10312	19904	19933	29	ACCTGAGTTACTGAAGTCATTGAGAGCCTT	60.25333333	20	12	49	61	16
3787	23428	23454	26	CTTCGGTAGTTTTCACATTACACTCAA	55.18148148	10525	23476	23505	29	GATTTTCCACTACTTCTTCAGAGACTGGTT	58.88666667	20	15	46	61	22
3791	23432	23458	26	GGTAGTTTTCACATTACACTCAAGAAC	55.18148148	10523	23474	23503	29	AGGATTTTCCACTACTTCTTCAGAGACTGG	60.25333333	20	20	41	61	16
4109	27705	27731	26	CCGTCTCTAAGAAACTCTACACCTTCC	59.73703704	10805	27735	27764	29	AACTTCTCTTCAAGCCAATCAAGGACGGGT	61.62	20	24	37	61	4
4110	27706	27732	26	CGTCTCTAAGAAACTCTACACCTTCCT	58.21851852	10804	27734	27763	29	AAACTTCTCTTCAAGCCAATCAAGGACGGG	61.62	20	25	36	61	2
4111	27707	27733	26	GTCTCTAAGAAACTCTACACCTTCCTT	56.7	10804	27734	27763	29	AAACTTCTCTTCAAGCCAATCAAGGACGGG	61.62	20	25	36	61	1
4111	27707	27733	26	GTCTCTAAGAAACTCTACACCTTCCTT	56.7	10807	27737	27766	29	CTTCTCTTCAAGCCAATCAAGGACGGGTTT	61.62	20	25	36	61	4
1972	951	977	26	AATCTGTCAAGCAGCAGCAAAGCAAGA	58.21851852	9090	978	1007	29	GCAGCATCACCGCCATTGCCAGCCATTCTA	65.72	20	48	14	62	1
1998	980	1006	26	AGCATCACCGCCATTGCCAGCCATTCT	62.77407407	9095	1014	1043	29	GAAGTTCCCCTACTGCTGCCTGGAGTTGAA	64.35333333	20	9	53	62	8
3536	19860	19886	26	GCTGAGGTGATAGAGGTTTGTGGTGGT	61.25555556	10310	19902	19931	29	GAACCTGAGTTACTGAAGTCATTGAGAGCC	61.62	20	9	53	62	16
3788	23429	23455	26	TTCGGTAGTTTTCACATTACACTCAAG	55.18148148	10526	23477	23506	29	ATTTTCCACTACTTCTTCAGAGACTGGTTT	57.52	20	17	45	62	22
3790	23431	23457	26	CGGTAGTTTTCACATTACACTCAAGAA	55.18148148	10523	23474	23503	29	AGGATTTTCCACTACTTCTTCAGAGACTGG	60.25333333	20	21	41	62	17
3956	26645	26671	26	CTGATTGTCCTCACTGCCGTCTTGTTG	61.25555556	10675	26687	26716	29	ACTATCATCATCTAACCAATCTTCTTCTTG	56.15333333	20	40	22	62	16
4044	26947	26973	26	CTAAATCAATGCCCAGTGGTGTAAGTA	56.7	10759	26997	27026	29	TTTATGACAGCATCTGCCACAACACAGGCG	62.98666667	20	7	55	62	24
4111	27707	27733	26	GTCTCTAAGAAACTCTACACCTTCCTT	56.7	10805	27735	27764	29	AACTTCTCTTCAAGCCAATCAAGGACGGGT	61.62	20	25	37	62	2
1997	979	1005	26	CAGCATCACCGCCATTGCCAGCCATTC	64.29259259	9094	1013	1042	29	AGAAGTTCCCCTACTGCTGCCTGGAGTTGA	64.35333333	20	10	53	63	8
1998	980	1006	26	AGCATCACCGCCATTGCCAGCCATTCT	62.77407407	9096	1015	1044	29	AAGTTCCCCTACTGCTGCCTGGAGTTGAAT	62.98666667	20	9	54	63	9
1999	981	1007	26	GCATCACCGCCATTGCCAGCCATTCTA	62.77407407	9096	1015	1044	29	AAGTTCCCCTACTGCTGCCTGGAGTTGAAT	62.98666667	20	9	54	63	8
3537	19861	19887	26	CTGAGGTGATAGAGGTTTGTGGTGGTT	59.73703704	10311	19903	19932	29	AACCTGAGTTACTGAAGTCATTGAGAGCCT	60.25333333	20	11	52	63	16
3546	19870	19896	26	TAGAGGTTTGTGGTGGTTGGTAAAGAA	56.7	10321	19913	19942	29	ACTGAAGTCATTGAGAGCCTTTGCGAGATG	61.62	20	34	29	63	17
3789	23430	23456	26	TCGGTAGTTTTCACATTACACTCAAGA	55.18148148	10529	23480	23509	29	TTCCACTACTTCTTCAGAGACTGGTTTTAG	58.88666667	20	19	44	63	24
4043	26946	26972	26	TCTAAATCAATGCCCAGTGGTGTAAGT	56.7	10759	26997	27026	29	TTTATGACAGCATCTGCCACAACACAGGCG	62.98666667	20	8	55	63	25
4205	28391	28417	26	GCAACCAACATAAGAGAACACACAGCC	59.73703704	10892	28440	28469	29	CCCTTACGAAGAATGGTTTTCAAGCCAGAT	60.25333333	20	31	32	63	23
1997	979	1005	26	CAGCATCACCGCCATTGCCAGCCATTC	64.29259259	9096	1015	1044	29	AAGTTCCCCTACTGCTGCCTGGAGTTGAAT	62.98666667	20	10	54	64	10
2005	1015	1041	26	AAGTTCCCCTACTGCTGCCTGGAGTTG	62.77407407	9098	1066	1095	29	GTGATGAGGAACGAGAAGAGGCTTGACTGC	64.35333333	20	45	19	64	25
3537	19861	19887	26	CTGAGGTGATAGAGGTTTGTGGTGGTT	59.73703704	10310	19902	19931	29	GAACCTGAGTTACTGAAGTCATTGAGAGCC	61.62	20	11	53	64	15
3545	19869	19895	26	ATAGAGGTTTGTGGTGGTTGGTAAAGA	56.7	10320	19912	19941	29	TACTGAAGTCATTGAGAGCCTTTGCGAGAT	60.25333333	20	35	29	64	17
3551	19875	19901	26	GTTTGTGGTGGTTGGTAAAGAACATCA	56.7	10321	19913	19942	29	ACTGAAGTCATTGAGAGCCTTTGCGAGATG	61.62	20	35	29	64	12
3954	26643	26669	26	GTCTGATTGTCCTCACTGCCGTCTTGT	61.25555556	10673	26685	26714	29	TGACTATCATCATCTAACCAATCTTCTTCT	56.15333333	20	47	18	65	16
4195	28367	28393	26	AACCCAATAGGCACACTTGTTATGGCA	58.21851852	10884	28396	28425	29	CAACATAAGAGAACACACAGCCTCCAAAGG	61.62	20	8	57	65	3
2657	6615	6641	26	ACAGCATCAGTAGTGTCAGCAATGTCT	58.21851852	9600	6660	6689	29	GGCAGAAACTTTTTGTTAGACTCAGTAAGA	57.52	20	21	45	66	19
2659	6617	6643	26	AGCATCAGTAGTGTCAGCAATGTCTCT	58.21851852	9599	6659	6688	29	AGGCAGAAACTTTTTGTTAGACTCAGTAAG	57.52	20	16	50	66	16
2660	6618	6644	26	GCATCAGTAGTGTCAGCAATGTCTCTG	59.73703704	9599	6659	6688	29	AGGCAGAAACTTTTTGTTAGACTCAGTAAG	57.52	20	16	50	66	15
3540	19864	19890	26	AGGTGATAGAGGTTTGTGGTGGTTGGT	59.73703704	10311	19903	19932	29	AACCTGAGTTACTGAAGTCATTGAGAGCCT	60.25333333	20	14	52	66	13
3955	26644	26670	26	TCTGATTGTCCTCACTGCCGTCTTGTT	59.73703704	10674	26686	26715	29	GACTATCATCATCTAACCAATCTTCTTCTT	56.15333333	20	46	20	66	16
4046	26949	26975	26	AAATCAATGCCCAGTGGTGTAAGTAAT	55.18148148	10752	26990	27019	29	CAAAGTTTTTATGACAGCATCTGCCACAAC	58.88666667	20	5	61	66	15
4046	26949	26975	26	AAATCAATGCCCAGTGGTGTAAGTAAT	55.18148148	10756	26994	27023	29	GTTTTTATGACAGCATCTGCCACAACACAG	60.25333333	20	5	61	66	19
4196	28368	28394	26	ACCCAATAGGCACACTTGTTATGGCAA	58.21851852	10884	28396	28425	29	CAACATAAGAGAACACACAGCCTCCAAAGG	61.62	20	9	57	66	2
4204	28390	28416	26	GGCAACCAACATAAGAGAACACACAGC	59.73703704	10893	28441	28470	29	CCTTACGAAGAATGGTTTTCAAGCCAGATT	58.88666667	20	26	40	66	25
1993	975	1001	26	AGAGCAGCATCACCGCCATTGCCAGCC	65.81111111	9096	1015	1044	29	AAGTTCCCCTACTGCTGCCTGGAGTTGAAT	62.98666667	20	13	54	67	14
1994	976	1002	26	GAGCAGCATCACCGCCATTGCCAGCCA	65.81111111	9096	1015	1044	29	AAGTTCCCCTACTGCTGCCTGGAGTTGAAT	62.98666667	20	13	54	67	13
2006	1016	1042	26	AGTTCCCCTACTGCTGCCTGGAGTTGA	62.77407407	9099	1067	1096	29	TGATGAGGAACGAGAAGAGGCTTGACTGCC	64.35333333	20	50	17	67	25
2656	6583	6609	26	TGTCAAGAATCTCAAGTGTCTGTGGAT	56.7	9591	6615	6644	29	ACAGCATCAGTAGTGTCAGCAATGTCTCTG	61.62	20	40	27	67	6
2773	8166	8192	26	AAGAAAGGTAAGAACAAGTCCTGAGTT	55.18148148	9698	8213	8242	29	GAAAACTTTGTCAGGGTAATAAACACCACG	58.88666667	20	43	24	67	21
3957	26646	26672	26	TGATTGTCCTCACTGCCGTCTTGTTGA	59.73703704	10667	26678	26707	29	AGTTTGTTGACTATCATCATCTAACCAATC	56.15333333	20	36	31	67	6
2007	1017	1043	26	GTTCCCCTACTGCTGCCTGGAGTTGAA	62.77407407	9100	1068	1097	29	GATGAGGAACGAGAAGAGGCTTGACTGCCG	65.72	20	51	17	68	25
3957	26646	26672	26	TGATTGTCCTCACTGCCGTCTTGTTGA	59.73703704	10666	26677	26706	29	CAGTTTGTTGACTATCATCATCTAACCAAT	56.15333333	20	36	32	68	5
4044	26947	26973	26	CTAAATCAATGCCCAGTGGTGTAAGTA	56.7	10753	26991	27020	29	AAAGTTTTTATGACAGCATCTGCCACAACA	57.52	20	7	61	68	18
4046	26949	26975	26	AAATCAATGCCCAGTGGTGTAAGTAAT	55.18148148	10758	26996	27025	29	TTTTATGACAGCATCTGCCACAACACAGGC	61.62	20	5	63	68	21
4206	28392	28418	26	CAACCAACATAAGAGAACACACAGCCT	58.21851852	10892	28440	28469	29	CCCTTACGAAGAATGGTTTTCAAGCCAGAT	60.25333333	20	36	32	68	22
4207	28393	28419	26	AACCAACATAAGAGAACACACAGCCTC	58.21851852	10890	28438	28467	29	CACCCTTACGAAGAATGGTTTTCAAGCCAG	61.62	20	39	29	68	19
2008	1018	1044	26	TTCCCCTACTGCTGCCTGGAGTTGAAT	61.25555556	9101	1069	1098	29	ATGAGGAACGAGAAGAGGCTTGACTGCCGC	65.72	20	52	17	69	25
3789	23430	23456	26	TCGGTAGTTTTCACATTACACTCAAGA	55.18148148	10527	23478	23507	29	TTTTCCACTACTTCTTCAGAGACTGGTTTT	57.52	20	19	50	69	22
3954	26643	26669	26	GTCTGATTGTCCTCACTGCCGTCTTGT	61.25555556	10671	26683	26712	29	GTTGACTATCATCATCTAACCAATCTTCTT	56.15333333	20	47	22	69	14
3956	26645	26671	26	CTGATTGTCCTCACTGCCGTCTTGTTG	61.25555556	10669	26681	26710	29	TTGTTGACTATCATCATCTAACCAATCTTC	56.15333333	20	40	29	69	10
4043	26946	26972	26	TCTAAATCAATGCCCAGTGGTGTAAGT	56.7	10756	26994	27023	29	GTTTTTATGACAGCATCTGCCACAACACAG	60.25333333	20	8	61	69	22
4046	26949	26975	26	AAATCAATGCCCAGTGGTGTAAGTAAT	55.18148148	10757	26995	27024	29	TTTTTATGACAGCATCTGCCACAACACAGG	60.25333333	20	5	64	69	20
1986	965	991	26	CAGCAAAGCAAGAGCAGCATCACCGCC	64.29259259	9093	1012	1041	29	GAGAAGTTCCCCTACTGCTGCCTGGAGTTG	65.72	20	22	48	70	21
2820	9112	9138	26	GCGACATTCATCATTATGCCTTTAGGT	56.7	9740	9161	9190	29	TTTGAAGGTCACACTTTTCTAATAGCATTC	56.15333333	20	30	40	70	23
3955	26644	26670	26	TCTGATTGTCCTCACTGCCGTCTTGTT	59.73703704	10670	26682	26711	29	TGTTGACTATCATCATCTAACCAATCTTCT	56.15333333	20	46	24	70	12
4045	26948	26974	26	TAAATCAATGCCCAGTGGTGTAAGTAA	55.18148148	10758	26996	27025	29	TTTTATGACAGCATCTGCCACAACACAGGC	61.62	20	7	63	70	22
2008	1018	1044	26	TTCCCCTACTGCTGCCTGGAGTTGAAT	61.25555556	9098	1066	1095	29	GTGATGAGGAACGAGAAGAGGCTTGACTGC	64.35333333	20	52	19	71	22
2871	9934	9960	26	GCACAAATCGTTTCAGTTGGTTTCTTG	56.7	9796	9966	9995	29	GTCAGTCATAGAACAAACACCAATAGTAGA	57.52	20	34	37	71	6
3542	19866	19892	26	GTGATAGAGGTTTGTGGTGGTTGGTAA	58.21851852	10317	19909	19938	29	AGTTACTGAAGTCATTGAGAGCCTTTGCGA	60.25333333	20	29	42	71	17
3949	26638	26664	26	TAGTTGTCTGATTGTCCTCACTGCCGT	59.73703704	10675	26687	26716	29	ACTATCATCATCTAACCAATCTTCTTCTTG	56.15333333	20	49	22	71	23
3952	26641	26667	26	TTGTCTGATTGTCCTCACTGCCGTCTT	59.73703704	10672	26684	26713	29	TTGACTATCATCATCTAACCAATCTTCTTC	56.15333333	20	50	21	71	17
4039	26942	26968	26	CTCATCTAAATCAATGCCCAGTGGTGT	58.21851852	10753	26991	27020	29	AAAGTTTTTATGACAGCATCTGCCACAACA	57.52	20	10	61	71	23
4042	26945	26971	26	ATCTAAATCAATGCCCAGTGGTGTAAG	56.7	10756	26994	27023	29	GTTTTTATGACAGCATCTGCCACAACACAG	60.25333333	20	10	61	71	23
4044	26947	26973	26	CTAAATCAATGCCCAGTGGTGTAAGTA	56.7	10757	26995	27024	29	TTTTTATGACAGCATCTGCCACAACACAGG	60.25333333	20	7	64	71	22
4045	26948	26974	26	TAAATCAATGCCCAGTGGTGTAAGTAA	55.18148148	10757	26995	27024	29	TTTTTATGACAGCATCTGCCACAACACAGG	60.25333333	20	7	64	71	21
4207	28393	28419	26	AACCAACATAAGAGAACACACAGCCTC	58.21851852	10892	28440	28469	29	CCCTTACGAAGAATGGTTTTCAAGCCAGAT	60.25333333	20	39	32	71	21
3542	19866	19892	26	GTGATAGAGGTTTGTGGTGGTTGGTAA	58.21851852	10316	19908	19937	29	GAGTTACTGAAGTCATTGAGAGCCTTTGCG	61.62	20	29	43	72	16
3949	26638	26664	26	TAGTTGTCTGATTGTCCTCACTGCCGT	59.73703704	10676	26688	26717	29	CTATCATCATCTAACCAATCTTCTTCTTGC	57.52	20	49	23	72	24
3949	26638	26664	26	TAGTTGTCTGATTGTCCTCACTGCCGT	59.73703704	10677	26689	26718	29	TATCATCATCTAACCAATCTTCTTCTTGCT	56.15333333	20	49	23	72	25
3952	26641	26667	26	TTGTCTGATTGTCCTCACTGCCGTCTT	59.73703704	10671	26683	26712	29	GTTGACTATCATCATCTAACCAATCTTCTT	56.15333333	20	50	22	72	16
3953	26642	26668	26	TGTCTGATTGTCCTCACTGCCGTCTTG	61.25555556	10673	26685	26714	29	TGACTATCATCATCTAACCAATCTTCTTCT	56.15333333	20	54	18	72	17
3956	26645	26671	26	CTGATTGTCCTCACTGCCGTCTTGTTG	61.25555556	10665	26676	26705	29	ACAGTTTGTTGACTATCATCATCTAACCAA	56.15333333	20	40	32	72	5
4040	26943	26969	26	TCATCTAAATCAATGCCCAGTGGTGTA	56.7	10753	26991	27020	29	AAAGTTTTTATGACAGCATCTGCCACAACA	57.52	20	11	61	72	22
4040	26943	26969	26	TCATCTAAATCAATGCCCAGTGGTGTA	56.7	10756	26994	27023	29	GTTTTTATGACAGCATCTGCCACAACACAG	60.25333333	20	11	61	72	25
4043	26946	26972	26	TCTAAATCAATGCCCAGTGGTGTAAGT	56.7	10757	26995	27024	29	TTTTTATGACAGCATCTGCCACAACACAGG	60.25333333	20	8	64	72	23
2872	9935	9961	26	CACAAATCGTTTCAGTTGGTTTCTTGG	56.7	9797	9967	9996	29	TCAGTCATAGAACAAACACCAATAGTAGAT	56.15333333	20	35	38	73	6
2912	10233	10259	26	TCCATCAAAGTGTCCCTTATTTACAAC	55.18148148	9826	10284	10313	29	CTGAAGTCTTGTAAAAGTGTTCCAGAGGTT	58.88666667	20	19	54	73	25
3543	19867	19893	26	TGATAGAGGTTTGTGGTGGTTGGTAAA	56.7	10318	19910	19939	29	GTTACTGAAGTCATTGAGAGCCTTTGCGAG	61.62	20	32	41	73	17
3547	19871	19897	26	AGAGGTTTGTGGTGGTTGGTAAAGAAC	58.21851852	10319	19911	19940	29	TTACTGAAGTCATTGAGAGCCTTTGCGAGA	60.25333333	20	34	39	73	14
3952	26641	26667	26	TTGTCTGATTGTCCTCACTGCCGTCTT	59.73703704	10677	26689	26718	29	TATCATCATCTAACCAATCTTCTTCTTGCT	56.15333333	20	50	23	73	22
4042	26945	26971	26	ATCTAAATCAATGCCCAGTGGTGTAAG	56.7	10758	26996	27025	29	TTTTATGACAGCATCTGCCACAACACAGGC	61.62	20	10	63	73	25
4046	26949	26975	26	AAATCAATGCCCAGTGGTGTAAGTAAT	55.18148148	10755	26993	27022	29	AGTTTTTATGACAGCATCTGCCACAACACA	58.88666667	20	5	68	73	18
2018	1085	1111	26	GGCTTGACTGCCGCCTCTGCTCCCTTC	67.32962963	9111	1112	1141	29	TGCGTAGAAGCCTTTTGGCAATGTTGTTCC	61.62	20	30	44	74	1
3543	19867	19893	26	TGATAGAGGTTTGTGGTGGTTGGTAAA	56.7	10317	19909	19938	29	AGTTACTGAAGTCATTGAGAGCCTTTGCGA	60.25333333	20	32	42	74	16
3544	19868	19894	26	GATAGAGGTTTGTGGTGGTTGGTAAAG	58.21851852	10319	19911	19940	29	TTACTGAAGTCATTGAGAGCCTTTGCGAGA	60.25333333	20	35	39	74	17
3545	19869	19895	26	ATAGAGGTTTGTGGTGGTTGGTAAAGA	56.7	10319	19911	19940	29	TTACTGAAGTCATTGAGAGCCTTTGCGAGA	60.25333333	20	35	39	74	16
3551	19875	19901	26	GTTTGTGGTGGTTGGTAAAGAACATCA	56.7	10319	19911	19940	29	TTACTGAAGTCATTGAGAGCCTTTGCGAGA	60.25333333	20	35	39	74	10
3948	26637	26663	26	GTAGTTGTCTGATTGTCCTCACTGCCG	61.25555556	10676	26688	26717	29	CTATCATCATCTAACCAATCTTCTTCTTGC	57.52	20	51	23	74	25
3951	26640	26666	26	GTTGTCTGATTGTCCTCACTGCCGTCT	61.25555556	10675	26687	26716	29	ACTATCATCATCTAACCAATCTTCTTCTTG	56.15333333	20	52	22	74	21
3953	26642	26668	26	TGTCTGATTGTCCTCACTGCCGTCTTG	61.25555556	10674	26686	26715	29	GACTATCATCATCTAACCAATCTTCTTCTT	56.15333333	20	54	20	74	18
4041	26944	26970	26	CATCTAAATCAATGCCCAGTGGTGTAA	56.7	10757	26995	27024	29	TTTTTATGACAGCATCTGCCACAACACAGG	60.25333333	20	10	64	74	25
2772	8165	8191	26	AAAGAAAGGTAAGAACAAGTCCTGAGT	55.18148148	9697	8212	8241	29	TGAAAACTTTGTCAGGGTAATAAACACCAC	57.52	20	50	25	75	21
3367	18038	18064	26	GCACTTTACATCTGACATTTTAGACTG	55.18148148	10143	18077	18106	29	TTTGATACAAGGTTTGCCACCAACACCCAA	60.25333333	20	55	20	75	13
3543	19867	19893	26	TGATAGAGGTTTGTGGTGGTTGGTAAA	56.7	10316	19908	19937	29	GAGTTACTGAAGTCATTGAGAGCCTTTGCG	61.62	20	32	43	75	15
3953	26642	26668	26	TGTCTGATTGTCCTCACTGCCGTCTTG	61.25555556	10672	26684	26713	29	TTGACTATCATCATCTAACCAATCTTCTTC	56.15333333	20	54	21	75	16
3955	26644	26670	26	TCTGATTGTCCTCACTGCCGTCTTGTT	59.73703704	10669	26681	26710	29	TTGTTGACTATCATCATCTAACCAATCTTC	56.15333333	20	46	29	75	11
4045	26948	26974	26	TAAATCAATGCCCAGTGGTGTAAGTAA	55.18148148	10754	26992	27021	29	AAGTTTTTATGACAGCATCTGCCACAACAC	58.88666667	20	7	68	75	18
4210	28396	28422	26	CAACATAAGAGAACACACAGCCTCCAA	58.21851852	10891	28439	28468	29	ACCCTTACGAAGAATGGTTTTCAAGCCAGA	60.25333333	20	46	29	75	17
3544	19868	19894	26	GATAGAGGTTTGTGGTGGTTGGTAAAG	58.21851852	10318	19910	19939	29	GTTACTGAAGTCATTGAGAGCCTTTGCGAG	61.62	20	35	41	76	16
3545	19869	19895	26	ATAGAGGTTTGTGGTGGTTGGTAAAGA	56.7	10318	19910	19939	29	GTTACTGAAGTCATTGAGAGCCTTTGCGAG	61.62	20	35	41	76	15
3953	26642	26668	26	TGTCTGATTGTCCTCACTGCCGTCTTG	61.25555556	10671	26683	26712	29	GTTGACTATCATCATCTAACCAATCTTCTT	56.15333333	20	54	22	76	15
3953	26642	26668	26	TGTCTGATTGTCCTCACTGCCGTCTTG	61.25555556	10675	26687	26716	29	ACTATCATCATCTAACCAATCTTCTTCTTG	56.15333333	20	54	22	76	19
3954	26643	26669	26	GTCTGATTGTCCTCACTGCCGTCTTGT	61.25555556	10669	26681	26710	29	TTGTTGACTATCATCATCTAACCAATCTTC	56.15333333	20	47	29	76	12
4206	28392	28418	26	CAACCAACATAAGAGAACACACAGCCT	58.21851852	10893	28441	28470	29	CCTTACGAAGAATGGTTTTCAAGCCAGATT	58.88666667	20	36	40	76	23
3541	19865	19891	26	GGTGATAGAGGTTTGTGGTGGTTGGTA	59.73703704	10312	19904	19933	29	ACCTGAGTTACTGAAGTCATTGAGAGCCTT	60.25333333	20	28	49	77	13
3544	19868	19894	26	GATAGAGGTTTGTGGTGGTTGGTAAAG	58.21851852	10317	19909	19938	29	AGTTACTGAAGTCATTGAGAGCCTTTGCGA	60.25333333	20	35	42	77	15
3545	19869	19895	26	ATAGAGGTTTGTGGTGGTTGGTAAAGA	56.7	10317	19909	19938	29	AGTTACTGAAGTCATTGAGAGCCTTTGCGA	60.25333333	20	35	42	77	14
3953	26642	26668	26	TGTCTGATTGTCCTCACTGCCGTCTTG	61.25555556	10678	26690	26719	29	ATCATCATCTAACCAATCTTCTTCTTGCTC	57.52	20	54	23	77	22
3964	26692	26718	26	CATCATCTAACCAATCTTCTTCTTGCT	55.18148148	10694	26726	26755	29	AGGTTGAAGAGCAGCAGAAGTGGCACCAAA	62.98666667	20	13	64	77	8
4038	26941	26967	26	ACTCATCTAAATCAATGCCCAGTGGTG	58.21851852	10752	26990	27019	29	CAAAGTTTTTATGACAGCATCTGCCACAAC	58.88666667	20	16	61	77	23
3542	19866	19892	26	GTGATAGAGGTTTGTGGTGGTTGGTAA	58.21851852	10312	19904	19933	29	ACCTGAGTTACTGAAGTCATTGAGAGCCTT	60.25333333	20	29	49	78	12
3543	19867	19893	26	TGATAGAGGTTTGTGGTGGTTGGTAAA	56.7	10314	19906	19935	29	CTGAGTTACTGAAGTCATTGAGAGCCTTTG	60.25333333	20	32	46	78	13
3544	19868	19894	26	GATAGAGGTTTGTGGTGGTTGGTAAAG	58.21851852	10316	19908	19937	29	GAGTTACTGAAGTCATTGAGAGCCTTTGCG	61.62	20	35	43	78	14
3545	19869	19895	26	ATAGAGGTTTGTGGTGGTTGGTAAAGA	56.7	10316	19908	19937	29	GAGTTACTGAAGTCATTGAGAGCCTTTGCG	61.62	20	35	43	78	13
3551	19875	19901	26	GTTTGTGGTGGTTGGTAAAGAACATCA	56.7	10316	19908	19937	29	GAGTTACTGAAGTCATTGAGAGCCTTTGCG	61.62	20	35	43	78	7
3553	19877	19903	26	TTGTGGTGGTTGGTAAAGAACATCAGA	56.7	10314	19906	19935	29	CTGAGTTACTGAAGTCATTGAGAGCCTTTG	60.25333333	20	32	46	78	3
3953	26642	26668	26	TGTCTGATTGTCCTCACTGCCGTCTTG	61.25555556	10670	26682	26711	29	TGTTGACTATCATCATCTAACCAATCTTCT	56.15333333	20	54	24	78	14
3954	26643	26669	26	GTCTGATTGTCCTCACTGCCGTCTTGT	61.25555556	10668	26679	26708	29	GTTTGTTGACTATCATCATCTAACCAATCT	56.15333333	20	47	31	78	10
3955	26644	26670	26	TCTGATTGTCCTCACTGCCGTCTTGTT	59.73703704	10665	26676	26705	29	ACAGTTTGTTGACTATCATCATCTAACCAA	56.15333333	20	46	32	78	6
3955	26644	26670	26	TCTGATTGTCCTCACTGCCGTCTTGTT	59.73703704	10666	26677	26706	29	CAGTTTGTTGACTATCATCATCTAACCAAT	56.15333333	20	46	32	78	7
3964	26692	26718	26	CATCATCTAACCAATCTTCTTCTTGCT	55.18148148	10695	26727	26756	29	GGTTGAAGAGCAGCAGAAGTGGCACCAAAT	62.98666667	20	13	65	78	9
4039	26942	26968	26	CTCATCTAAATCAATGCCCAGTGGTGT	58.21851852	10754	26992	27021	29	AAGTTTTTATGACAGCATCTGCCACAACAC	58.88666667	20	10	68	78	24
4039	26942	26968	26	CTCATCTAAATCAATGCCCAGTGGTGT	58.21851852	10755	26993	27022	29	AGTTTTTATGACAGCATCTGCCACAACACA	58.88666667	20	10	68	78	25
4042	26945	26971	26	ATCTAAATCAATGCCCAGTGGTGTAAG	56.7	10754	26992	27021	29	AAGTTTTTATGACAGCATCTGCCACAACAC	58.88666667	20	10	68	78	21
4042	26945	26971	26	ATCTAAATCAATGCCCAGTGGTGTAAG	56.7	10755	26993	27022	29	AGTTTTTATGACAGCATCTGCCACAACACA	58.88666667	20	10	68	78	22
3553	19877	19903	26	TTGTGGTGGTTGGTAAAGAACATCAGA	56.7	10315	19907	19936	29	TGAGTTACTGAAGTCATTGAGAGCCTTTGC	60.25333333	20	32	47	79	4
3952	26641	26667	26	TTGTCTGATTGTCCTCACTGCCGTCTT	59.73703704	10669	26681	26710	29	TTGTTGACTATCATCATCTAACCAATCTTC	56.15333333	20	50	29	79	14
3954	26643	26669	26	GTCTGATTGTCCTCACTGCCGTCTTGT	61.25555556	10665	26676	26705	29	ACAGTTTGTTGACTATCATCATCTAACCAA	56.15333333	20	47	32	79	7
4038	26941	26967	26	ACTCATCTAAATCAATGCCCAGTGGTG	58.21851852	10751	26989	27018	29	GCAAAGTTTTTATGACAGCATCTGCCACAA	58.88666667	20	16	63	79	22
4040	26943	26969	26	TCATCTAAATCAATGCCCAGTGGTGTA	56.7	10754	26992	27021	29	AAGTTTTTATGACAGCATCTGCCACAACAC	58.88666667	20	11	68	79	23
2310	3070	3096	26	CGCAAACAGTCTGAAAGAAGCAATGAA	56.7	9336	3113	3142	29	AAGCCTACAAGACAAGCCATTGCGATAGCA	61.62	20	70	10	80	17
2659	6617	6643	26	AGCATCAGTAGTGTCAGCAATGTCTCT	58.21851852	9598	6658	6687	29	AAGGCAGAAACTTTTTGTTAGACTCAGTAA	56.15333333	20	16	64	80	15
2660	6618	6644	26	GCATCAGTAGTGTCAGCAATGTCTCTG	59.73703704	9598	6658	6687	29	AAGGCAGAAACTTTTTGTTAGACTCAGTAA	56.15333333	20	16	64	80	14
3541	19865	19891	26	GGTGATAGAGGTTTGTGGTGGTTGGTA	59.73703704	10311	19903	19932	29	AACCTGAGTTACTGAAGTCATTGAGAGCCT	60.25333333	20	28	52	80	12
3546	19870	19896	26	TAGAGGTTTGTGGTGGTTGGTAAAGAA	56.7	10314	19906	19935	29	CTGAGTTACTGAAGTCATTGAGAGCCTTTG	60.25333333	20	34	46	80	10
3553	19877	19903	26	TTGTGGTGGTTGGTAAAGAACATCAGA	56.7	10313	19905	19934	29	CCTGAGTTACTGAAGTCATTGAGAGCCTTT	60.25333333	20	32	48	80	2
3542	19866	19892	26	GTGATAGAGGTTTGTGGTGGTTGGTAA	58.21851852	10311	19903	19932	29	AACCTGAGTTACTGAAGTCATTGAGAGCCT	60.25333333	20	29	52	81	11
3543	19867	19893	26	TGATAGAGGTTTGTGGTGGTTGGTAAA	56.7	10312	19904	19933	29	ACCTGAGTTACTGAAGTCATTGAGAGCCTT	60.25333333	20	32	49	81	11
3545	19869	19895	26	ATAGAGGTTTGTGGTGGTTGGTAAAGA	56.7	10314	19906	19935	29	CTGAGTTACTGAAGTCATTGAGAGCCTTTG	60.25333333	20	35	46	81	11
3546	19870	19896	26	TAGAGGTTTGTGGTGGTTGGTAAAGAA	56.7	10315	19907	19936	29	TGAGTTACTGAAGTCATTGAGAGCCTTTGC	60.25333333	20	34	47	81	11
3547	19871	19897	26	AGAGGTTTGTGGTGGTTGGTAAAGAAC	58.21851852	10315	19907	19936	29	TGAGTTACTGAAGTCATTGAGAGCCTTTGC	60.25333333	20	34	47	81	10
3952	26641	26667	26	TTGTCTGATTGTCCTCACTGCCGTCTT	59.73703704	10668	26679	26708	29	GTTTGTTGACTATCATCATCTAACCAATCT	56.15333333	20	50	31	81	12
3544	19868	19894	26	GATAGAGGTTTGTGGTGGTTGGTAAAG	58.21851852	10315	19907	19936	29	TGAGTTACTGAAGTCATTGAGAGCCTTTGC	60.25333333	20	35	47	82	13
3545	19869	19895	26	ATAGAGGTTTGTGGTGGTTGGTAAAGA	56.7	10315	19907	19936	29	TGAGTTACTGAAGTCATTGAGAGCCTTTGC	60.25333333	20	35	47	82	12
3547	19871	19897	26	AGAGGTTTGTGGTGGTTGGTAAAGAAC	58.21851852	10313	19905	19934	29	CCTGAGTTACTGAAGTCATTGAGAGCCTTT	60.25333333	20	34	48	82	8
3552	19876	19902	26	TTTGTGGTGGTTGGTAAAGAACATCAG	56.7	10314	19906	19935	29	CTGAGTTACTGAAGTCATTGAGAGCCTTTG	60.25333333	20	36	46	82	4
3545	19869	19895	26	ATAGAGGTTTGTGGTGGTTGGTAAAGA	56.7	10313	19905	19934	29	CCTGAGTTACTGAAGTCATTGAGAGCCTTT	60.25333333	20	35	48	83	10
3546	19870	19896	26	TAGAGGTTTGTGGTGGTTGGTAAAGAA	56.7	10312	19904	19933	29	ACCTGAGTTACTGAAGTCATTGAGAGCCTT	60.25333333	20	34	49	83	8
3547	19871	19897	26	AGAGGTTTGTGGTGGTTGGTAAAGAAC	58.21851852	10312	19904	19933	29	ACCTGAGTTACTGAAGTCATTGAGAGCCTT	60.25333333	20	34	49	83	7
3953	26642	26668	26	TGTCTGATTGTCCTCACTGCCGTCTTG	61.25555556	10669	26681	26710	29	TTGTTGACTATCATCATCTAACCAATCTTC	56.15333333	20	54	29	83	13
4020	26856	26882	26	TCTGGAGGGTAGAAAGAACAATACATA	55.18148148	10734	26905	26934	29	CAGACTCATCAAATAAGTAGTATGTAGCCA	57.52	20	56	27	83	23
1963	917	943	26	GCCTTTACCAGACATTTTGCTCTCAAG	58.21851852	9079	961	990	29	GCAGCAGCAAAGCAAGAGCAGCATCACCGC	67.08666667	20	40	44	84	18
3545	19869	19895	26	ATAGAGGTTTGTGGTGGTTGGTAAAGA	56.7	10312	19904	19933	29	ACCTGAGTTACTGAAGTCATTGAGAGCCTT	60.25333333	20	35	49	84	9
3552	19876	19902	26	TTTGTGGTGGTTGGTAAAGAACATCAG	56.7	10313	19905	19934	29	CCTGAGTTACTGAAGTCATTGAGAGCCTTT	60.25333333	20	36	48	84	3
4019	26855	26881	26	ATCTGGAGGGTAGAAAGAACAATACAT	55.18148148	10734	26905	26934	29	CAGACTCATCAAATAAGTAGTATGTAGCCA	57.52	20	57	27	84	24
4038	26941	26967	26	ACTCATCTAAATCAATGCCCAGTGGTG	58.21851852	10754	26992	27021	29	AAGTTTTTATGACAGCATCTGCCACAACAC	58.88666667	20	16	68	84	25
2310	3070	3096	26	CGCAAACAGTCTGAAAGAAGCAATGAA	56.7	9328	3105	3134	29	GCCACATCAAGCCTACAAGACAAGCCATTG	62.98666667	20	70	15	85	9
2314	3075	3101	26	ACAGTCTGAAAGAAGCAATGAAGTAGC	56.7	9332	3109	3138	29	CATCAAGCCTACAAGACAAGCCATTGCGAT	61.62	20	73	12	85	8
3544	19868	19894	26	GATAGAGGTTTGTGGTGGTTGGTAAAG	58.21851852	10308	19900	19929	29	CAGAACCTGAGTTACTGAAGTCATTGAGAG	60.25333333	20	35	50	85	6
3552	19876	19902	26	TTTGTGGTGGTTGGTAAAGAACATCAG	56.7	10312	19904	19933	29	ACCTGAGTTACTGAAGTCATTGAGAGCCTT	60.25333333	20	36	49	85	2
2019	1086	1112	26	GCTTGACTGCCGCCTCTGCTCCCTTCT	65.81111111	9112	1113	1142	29	GCGTAGAAGCCTTTTGGCAATGTTGTTCCT	61.62	20	41	45	86	1
2314	3075	3101	26	ACAGTCTGAAAGAAGCAATGAAGTAGC	56.7	9331	3108	3137	29	ACATCAAGCCTACAAGACAAGCCATTGCGA	61.62	20	73	13	86	7
3546	19870	19896	26	TAGAGGTTTGTGGTGGTTGGTAAAGAA	56.7	10311	19903	19932	29	AACCTGAGTTACTGAAGTCATTGAGAGCCT	60.25333333	20	34	52	86	7
3547	19871	19897	26	AGAGGTTTGTGGTGGTTGGTAAAGAAC	58.21851852	10311	19903	19932	29	AACCTGAGTTACTGAAGTCATTGAGAGCCT	60.25333333	20	34	52	86	6
3953	26642	26668	26	TGTCTGATTGTCCTCACTGCCGTCTTG	61.25555556	10666	26677	26706	29	CAGTTTGTTGACTATCATCATCTAACCAAT	56.15333333	20	54	32	86	9
2311	3071	3097	26	GCAAACAGTCTGAAAGAAGCAATGAAG	56.7	9335	3112	3141	29	CAAGCCTACAAGACAAGCCATTGCGATAGC	62.98666667	20	77	10	87	15
2314	3075	3101	26	ACAGTCTGAAAGAAGCAATGAAGTAGC	56.7	9330	3107	3136	29	CACATCAAGCCTACAAGACAAGCCATTGCG	62.98666667	20	73	14	87	6
3544	19868	19894	26	GATAGAGGTTTGTGGTGGTTGGTAAAG	58.21851852	10311	19903	19932	29	AACCTGAGTTACTGAAGTCATTGAGAGCCT	60.25333333	20	35	52	87	9
3545	19869	19895	26	ATAGAGGTTTGTGGTGGTTGGTAAAGA	56.7	10311	19903	19932	29	AACCTGAGTTACTGAAGTCATTGAGAGCCT	60.25333333	20	35	52	87	8
3546	19870	19896	26	TAGAGGTTTGTGGTGGTTGGTAAAGAA	56.7	10310	19902	19931	29	GAACCTGAGTTACTGAAGTCATTGAGAGCC	61.62	20	34	53	87	6
3547	19871	19897	26	AGAGGTTTGTGGTGGTTGGTAAAGAAC	58.21851852	10310	19902	19931	29	GAACCTGAGTTACTGAAGTCATTGAGAGCC	61.62	20	34	53	87	5
3549	19873	19899	26	AGGTTTGTGGTGGTTGGTAAAGAACAT	56.7	10310	19902	19931	29	GAACCTGAGTTACTGAAGTCATTGAGAGCC	61.62	20	34	53	87	3
3962	26677	26703	26	CAGTTTGTTGACTATCATCATCTAACC	55.18148148	10694	26726	26755	29	AGGTTGAAGAGCAGCAGAAGTGGCACCAAA	62.98666667	20	23	64	87	23
2313	3074	3100	26	AACAGTCTGAAAGAAGCAATGAAGTAG	55.18148148	9331	3108	3137	29	ACATCAAGCCTACAAGACAAGCCATTGCGA	61.62	20	75	13	88	8
2314	3075	3101	26	ACAGTCTGAAAGAAGCAATGAAGTAGC	56.7	9328	3105	3134	29	GCCACATCAAGCCTACAAGACAAGCCATTG	62.98666667	20	73	15	88	4
2395	4119	4145	26	CCAGCAAAGCCAAAGCCTCATTATTAT	56.7	9405	4167	4196	29	CAAGAAGTAGACTAAAGCATAAAGATAGAG	56.15333333	20	42	46	88	22
3962	26677	26703	26	CAGTTTGTTGACTATCATCATCTAACC	55.18148148	10695	26727	26756	29	GGTTGAAGAGCAGCAGAAGTGGCACCAAAT	62.98666667	20	23	65	88	24
4017	26853	26879	26	TCATCTGGAGGGTAGAAAGAACAATAC	56.7	10725	26896	26925	29	TAAACTCACCAGACTCATCAAATAAGTAGT	56.15333333	20	54	34	88	17
4018	26854	26880	26	CATCTGGAGGGTAGAAAGAACAATACA	56.7	10725	26896	26925	29	TAAACTCACCAGACTCATCAAATAAGTAGT	56.15333333	20	54	34	88	16
2020	1087	1113	26	CTTGACTGCCGCCTCTGCTCCCTTCTG	65.81111111	9117	1118	1147	29	GAAGCCTTTTGGCAATGTTGTTCCTTGAGG	61.62	20	51	38	89	5
2313	3074	3100	26	AACAGTCTGAAAGAAGCAATGAAGTAG	55.18148148	9330	3107	3136	29	CACATCAAGCCTACAAGACAAGCCATTGCG	62.98666667	20	75	14	89	7
2314	3075	3101	26	ACAGTCTGAAAGAAGCAATGAAGTAGC	56.7	9329	3106	3135	29	CCACATCAAGCCTACAAGACAAGCCATTGC	62.98666667	20	73	16	89	5
3548	19872	19898	26	GAGGTTTGTGGTGGTTGGTAAAGAACA	58.21851852	10309	19901	19930	29	AGAACCTGAGTTACTGAAGTCATTGAGAGC	60.25333333	20	39	50	89	3
4016	26852	26878	26	CTCATCTGGAGGGTAGAAAGAACAATA	56.7	10725	26896	26925	29	TAAACTCACCAGACTCATCAAATAAGTAGT	56.15333333	20	55	34	89	18
4018	26854	26880	26	CATCTGGAGGGTAGAAAGAACAATACA	56.7	10729	26900	26929	29	CTCACCAGACTCATCAAATAAGTAGTATGT	57.52	20	54	35	89	20
2313	3074	3100	26	AACAGTCTGAAAGAAGCAATGAAGTAG	55.18148148	9328	3105	3134	29	GCCACATCAAGCCTACAAGACAAGCCATTG	62.98666667	20	75	15	90	5
4017	26853	26879	26	TCATCTGGAGGGTAGAAAGAACAATAC	56.7	10728	26899	26928	29	ACTCACCAGACTCATCAAATAAGTAGTATG	57.52	20	54	36	90	20
4018	26854	26880	26	CATCTGGAGGGTAGAAAGAACAATACA	56.7	10728	26899	26928	29	ACTCACCAGACTCATCAAATAAGTAGTATG	57.52	20	54	36	90	19
4020	26856	26882	26	TCTGGAGGGTAGAAAGAACAATACATA	55.18148148	10725	26896	26925	29	TAAACTCACCAGACTCATCAAATAAGTAGT	56.15333333	20	56	34	90	14
4020	26856	26882	26	TCTGGAGGGTAGAAAGAACAATACATA	55.18148148	10730	26901	26930	29	TCACCAGACTCATCAAATAAGTAGTATGTA	56.15333333	20	56	34	90	19
4020	26856	26882	26	TCTGGAGGGTAGAAAGAACAATACATA	55.18148148	10731	26902	26931	29	CACCAGACTCATCAAATAAGTAGTATGTAG	57.52	20	56	34	90	20
2313	3074	3100	26	AACAGTCTGAAAGAAGCAATGAAGTAG	55.18148148	9329	3106	3135	29	CCACATCAAGCCTACAAGACAAGCCATTGC	62.98666667	20	75	16	91	6
4017	26853	26879	26	TCATCTGGAGGGTAGAAAGAACAATAC	56.7	10727	26898	26927	29	AACTCACCAGACTCATCAAATAAGTAGTAT	56.15333333	20	54	37	91	19
4020	26856	26882	26	TCTGGAGGGTAGAAAGAACAATACATA	55.18148148	10729	26900	26929	29	CTCACCAGACTCATCAAATAAGTAGTATGT	57.52	20	56	35	91	18
2311	3071	3097	26	GCAAACAGTCTGAAAGAAGCAATGAAG	56.7	9328	3105	3134	29	GCCACATCAAGCCTACAAGACAAGCCATTG	62.98666667	20	77	15	92	8
3962	26677	26703	26	CAGTTTGTTGACTATCATCATCTAACC	55.18148148	10692	26724	26753	29	TCAGGTTGAAGAGCAGCAGAAGTGGCACCA	64.35333333	20	23	69	92	21
4016	26852	26878	26	CTCATCTGGAGGGTAGAAAGAACAATA	56.7	10727	26898	26927	29	AACTCACCAGACTCATCAAATAAGTAGTAT	56.15333333	20	55	37	92	20
4019	26855	26881	26	ATCTGGAGGGTAGAAAGAACAATACAT	55.18148148	10728	26899	26928	29	ACTCACCAGACTCATCAAATAAGTAGTATG	57.52	20	57	36	93	18
4020	26856	26882	26	TCTGGAGGGTAGAAAGAACAATACATA	55.18148148	10727	26898	26927	29	AACTCACCAGACTCATCAAATAAGTAGTAT	56.15333333	20	56	37	93	16
2312	3072	3098	26	CAAACAGTCTGAAAGAAGCAATGAAGT	55.18148148	9333	3110	3139	29	ATCAAGCCTACAAGACAAGCCATTGCGATA	60.25333333	20	83	11	94	12
2310	3070	3096	26	CGCAAACAGTCTGAAAGAAGCAATGAA	56.7	9326	3103	3132	29	GAGCCACATCAAGCCTACAAGACAAGCCAT	62.98666667	20	70	25	95	7
2312	3072	3098	26	CAAACAGTCTGAAAGAAGCAATGAAGT	55.18148148	9332	3109	3138	29	CATCAAGCCTACAAGACAAGCCATTGCGAT	61.62	20	83	12	95	11
4019	26855	26881	26	ATCTGGAGGGTAGAAAGAACAATACAT	55.18148148	10726	26897	26926	29	AAACTCACCAGACTCATCAAATAAGTAGTA	56.15333333	20	57	38	95	16
2312	3072	3098	26	CAAACAGTCTGAAAGAAGCAATGAAGT	55.18148148	9331	3108	3137	29	ACATCAAGCCTACAAGACAAGCCATTGCGA	61.62	20	83	13	96	10
2312	3072	3098	26	CAAACAGTCTGAAAGAAGCAATGAAGT	55.18148148	9328	3105	3134	29	GCCACATCAAGCCTACAAGACAAGCCATTG	62.98666667	20	83	15	98	7
2314	3075	3101	26	ACAGTCTGAAAGAAGCAATGAAGTAGC	56.7	9326	3103	3132	29	GAGCCACATCAAGCCTACAAGACAAGCCAT	62.98666667	20	73	25	98	2
2312	3072	3098	26	CAAACAGTCTGAAAGAAGCAATGAAGT	55.18148148	9329	3106	3135	29	CCACATCAAGCCTACAAGACAAGCCATTGC	62.98666667	20	83	16	99	8
2313	3074	3100	26	AACAGTCTGAAAGAAGCAATGAAGTAG	55.18148148	9326	3103	3132	29	GAGCCACATCAAGCCTACAAGACAAGCCAT	62.98666667	20	75	25	100	3
2552	5195	5221	26	AAGATGATAGCCCTTTCCACAAAAATC	55.18148148	9522	5243	5272	29	TACACACTCTGACATTTTAGTAGCAGCAAG	58.88666667	20	48	52	100	22
2020	1087	1113	26	CTTGACTGCCGCCTCTGCTCCCTTCTG	65.81111111	9113	1114	1143	29	CGTAGAAGCCTTTTGGCAATGTTGTTCCTT	60.25333333	20	51	50	101	1
2023	1090	1116	26	GACTGCCGCCTCTGCTCCCTTCTGCGT	67.32962963	9116	1117	1146	29	AGAAGCCTTTTGGCAATGTTGTTCCTTGAG	60.25333333	20	63	38	101	1
2024	1091	1117	26	ACTGCCGCCTCTGCTCCCTTCTGCGTA	65.81111111	9117	1118	1147	29	GAAGCCTTTTGGCAATGTTGTTCCTTGAGG	61.62	20	63	38	101	1
2314	3075	3101	26	ACAGTCTGAAAGAAGCAATGAAGTAGC	56.7	9325	3102	3131	29	TGAGCCACATCAAGCCTACAAGACAAGCCA	62.98666667	20	73	28	101	1
2863	9897	9923	26	ACCATCAACTCTACCATCAAAAAAGAC	55.18148148	9793	9945	9974	29	TTCAGTTGGTTTCTTGGCTATGTCAGTCAT	58.88666667	20	51	50	101	22
1964	918	944	26	CCTTTACCAGACATTTTGCTCTCAAGC	58.21851852	9077	959	988	29	AAGCAGCAGCAAAGCAAGAGCAGCATCACC	64.35333333	20	37	65	102	15
2021	1088	1114	26	TTGACTGCCGCCTCTGCTCCCTTCTGC	65.81111111	9116	1117	1146	29	AGAAGCCTTTTGGCAATGTTGTTCCTTGAG	60.25333333	20	64	38	102	3
2311	3071	3097	26	GCAAACAGTCTGAAAGAAGCAATGAAG	56.7	9326	3103	3132	29	GAGCCACATCAAGCCTACAAGACAAGCCAT	62.98666667	20	77	25	102	6
2313	3074	3100	26	AACAGTCTGAAAGAAGCAATGAAGTAG	55.18148148	9324	3101	3130	29	CTGAGCCACATCAAGCCTACAAGACAAGCC	64.35333333	20	75	27	102	1
2313	3074	3100	26	AACAGTCTGAAAGAAGCAATGAAGTAG	55.18148148	9327	3104	3133	29	AGCCACATCAAGCCTACAAGACAAGCCATT	61.62	20	75	27	102	4
2862	9896	9922	26	GACCATCAACTCTACCATCAAAAAAGA	55.18148148	9793	9945	9974	29	TTCAGTTGGTTTCTTGGCTATGTCAGTCAT	58.88666667	20	52	50	102	23
2313	3074	3100	26	AACAGTCTGAAAGAAGCAATGAAGTAG	55.18148148	9325	3102	3131	29	TGAGCCACATCAAGCCTACAAGACAAGCCA	62.98666667	20	75	28	103	2
2868	9903	9929	26	AACTCTACCATCAAAAAAGACAGTGAG	55.18148148	9793	9945	9974	29	TTCAGTTGGTTTCTTGGCTATGTCAGTCAT	58.88666667	20	53	50	103	16
2311	3071	3097	26	GCAAACAGTCTGAAAGAAGCAATGAAG	56.7	9327	3104	3133	29	AGCCACATCAAGCCTACAAGACAAGCCATT	61.62	20	77	27	104	7
2866	9901	9927	26	TCAACTCTACCATCAAAAAAGACAGTG	55.18148148	9793	9945	9974	29	TTCAGTTGGTTTCTTGGCTATGTCAGTCAT	58.88666667	20	54	50	104	18
3079	13664	13690	26	CAGCCTGTAAGACTGTATGCGGTGTGT	61.25555556	9923	13692	13721	29	CATAGCCTCATAAAACTCAGGTTCCCAATA	58.88666667	20	10	94	104	2
2311	3071	3097	26	GCAAACAGTCTGAAAGAAGCAATGAAG	56.7	9323	3100	3129	29	GCTGAGCCACATCAAGCCTACAAGACAAGC	64.35333333	20	77	28	105	3
2311	3071	3097	26	GCAAACAGTCTGAAAGAAGCAATGAAG	56.7	9325	3102	3131	29	TGAGCCACATCAAGCCTACAAGACAAGCCA	62.98666667	20	77	28	105	5
2378	4082	4108	26	TGGCATCATAAAGTAATGGGTTTTTGG	55.18148148	9388	4110	4139	29	ACGGCATTTCCAGCAAAGCCAAAGCCTCAT	62.98666667	20	20	85	105	2
1871	438	464	26	GCAGCAGGAAGAAGAGTCACAGTTTGC	61.25555556	8997	469	498	29	TCTTCTGTCTCTGCGGTAAGGCTTGAGTTT	61.62	20	99	8	107	5
1871	438	464	26	GCAGCAGGAAGAAGAGTCACAGTTTGC	61.25555556	8999	471	500	29	TTCTGTCTCTGCGGTAAGGCTTGAGTTTCA	61.62	20	99	8	107	7
2770	8163	8189	26	GAAAAGAAAGGTAAGAACAAGTCCTGA	55.18148148	9697	8212	8241	29	TGAAAACTTTGTCAGGGTAATAAACACCAC	57.52	20	82	25	107	23
1964	918	944	26	CCTTTACCAGACATTTTGCTCTCAAGC	58.21851852	9076	958	987	29	CAAGCAGCAGCAAAGCAAGAGCAGCATCAC	64.35333333	20	37	71	108	14
2312	3072	3098	26	CAAACAGTCTGAAAGAAGCAATGAAGT	55.18148148	9326	3103	3132	29	GAGCCACATCAAGCCTACAAGACAAGCCAT	62.98666667	20	83	25	108	5
2864	9898	9924	26	CCATCAACTCTACCATCAAAAAAGACA	55.18148148	9793	9945	9974	29	TTCAGTTGGTTTCTTGGCTATGTCAGTCAT	58.88666667	20	58	50	108	21
3193	15179	15205	26	AGAAACCCTTAGACACAGCAAAGTCAT	56.7	10011	15227	15256	29	CGGGTTTGACAGTTTGAAAAGCAACATTGT	58.88666667	20	19	90	109	22
1964	918	944	26	CCTTTACCAGACATTTTGCTCTCAAGC	58.21851852	9074	956	985	29	GTCAAGCAGCAGCAAAGCAAGAGCAGCATC	64.35333333	20	37	73	110	12
2312	3072	3098	26	CAAACAGTCTGAAAGAAGCAATGAAGT	55.18148148	9324	3101	3130	29	CTGAGCCACATCAAGCCTACAAGACAAGCC	64.35333333	20	83	27	110	3
2312	3072	3098	26	CAAACAGTCTGAAAGAAGCAATGAAGT	55.18148148	9327	3104	3133	29	AGCCACATCAAGCCTACAAGACAAGCCATT	61.62	20	83	27	110	6
2870	9906	9932	26	TCTACCATCAAAAAAGACAGTGAGTGG	56.7	9782	9934	9963	29	GCACAAATCGTTTCAGTTGGTTTCTTGGCT	60.25333333	20	66	44	110	2
1871	438	464	26	GCAGCAGGAAGAAGAGTCACAGTTTGC	61.25555556	9000	472	501	29	TCTGTCTCTGCGGTAAGGCTTGAGTTTCAT	61.62	20	99	12	111	8
1963	917	943	26	GCCTTTACCAGACATTTTGCTCTCAAG	58.21851852	9076	958	987	29	CAAGCAGCAGCAAAGCAAGAGCAGCATCAC	64.35333333	20	40	71	111	15
2869	9905	9931	26	CTCTACCATCAAAAAAGACAGTGAGTG	56.7	9793	9945	9974	29	TTCAGTTGGTTTCTTGGCTATGTCAGTCAT	58.88666667	20	61	50	111	14
2022	1089	1115	26	TGACTGCCGCCTCTGCTCCCTTCTGCG	67.32962963	9115	1116	1145	29	TAGAAGCCTTTTGGCAATGTTGTTCCTTGA	58.88666667	20	64	49	113	1
1963	917	943	26	GCCTTTACCAGACATTTTGCTCTCAAG	58.21851852	9073	955	984	29	TGTCAAGCAGCAGCAAAGCAAGAGCAGCAT	62.98666667	20	40	74	114	12
2021	1088	1114	26	TTGACTGCCGCCTCTGCTCCCTTCTGC	65.81111111	9114	1115	1144	29	GTAGAAGCCTTTTGGCAATGTTGTTCCTTG	60.25333333	20	64	50	114	1
2769	8162	8188	26	GGAAAAGAAAGGTAAGAACAAGTCCTG	56.7	9698	8213	8242	29	GAAAACTTTGTCAGGGTAATAAACACCACG	58.88666667	20	90	24	114	25
2309	3031	3057	26	GTTAGTTTCTGGATTGAATGACCACAT	55.18148148	9322	3072	3101	29	CAAACAGTCTGAAAGAAGCAATGAAGTAGC	58.88666667	20	21	94	115	15
2769	8162	8188	26	GGAAAAGAAAGGTAAGAACAAGTCCTG	56.7	9697	8212	8241	29	TGAAAACTTTGTCAGGGTAATAAACACCAC	57.52	20	90	25	115	24
1871	438	464	26	GCAGCAGGAAGAAGAGTCACAGTTTGC	61.25555556	9004	476	505	29	TCTCTGCGGTAAGGCTTGAGTTTCATCAGC	62.98666667	20	99	18	117	12
2307	3029	3055	26	ATGTTAGTTTCTGGATTGAATGACCAC	55.18148148	9322	3072	3101	29	CAAACAGTCTGAAAGAAGCAATGAAGTAGC	58.88666667	20	23	94	117	17
2308	3030	3056	26	TGTTAGTTTCTGGATTGAATGACCACA	55.18148148	9322	3072	3101	29	CAAACAGTCTGAAAGAAGCAATGAAGTAGC	58.88666667	20	23	94	117	16
3352	17783	17809	26	TGGAAGGGAACTAAACTCTGAGGCTAT	58.21851852	10120	17811	17840	29	GCTTGTAAGGTTGCCCTGTTGTCCAGCATT	62.98666667	20	19	100	119	2
2866	9901	9927	26	TCAACTCTACCATCAAAAAAGACAGTG	55.18148148	9792	9944	9973	29	TTTCAGTTGGTTTCTTGGCTATGTCAGTCA	58.88666667	20	54	67	121	17
2870	9906	9932	26	TCTACCATCAAAAAAGACAGTGAGTGG	56.7	9785	9937	9966	29	CAAATCGTTTCAGTTGGTTTCTTGGCTATG	58.88666667	20	66	55	121	5
2906	10227	10253	26	CTGTTGTCCATCAAAGTGTCCCTTATT	56.7	9819	10266	10295	29	AGCCACATTTTCTAAACTCTGAAGTCTTGT	57.52	20	15	106	121	13
2306	3027	3053	26	GAATGTTAGTTTCTGGATTGAATGACC	55.18148148	9320	3070	3099	29	CGCAAACAGTCTGAAAGAAGCAATGAAGTA	58.88666667	20	32	90	122	17
2868	9903	9929	26	AACTCTACCATCAAAAAAGACAGTGAG	55.18148148	9790	9942	9971	29	CGTTTCAGTTGGTTTCTTGGCTATGTCAGT	60.25333333	20	53	69	122	13
2909	10230	10256	26	TTGTCCATCAAAGTGTCCCTTATTTAC	55.18148148	9819	10266	10295	29	AGCCACATTTTCTAAACTCTGAAGTCTTGT	57.52	20	17	106	123	10
2306	3027	3053	26	GAATGTTAGTTTCTGGATTGAATGACC	55.18148148	9321	3071	3100	29	GCAAACAGTCTGAAAGAAGCAATGAAGTAG	58.88666667	20	32	92	124	18
2908	10229	10255	26	GTTGTCCATCAAAGTGTCCCTTATTTA	55.18148148	9819	10266	10295	29	AGCCACATTTTCTAAACTCTGAAGTCTTGT	57.52	20	18	106	124	11
2869	9905	9931	26	CTCTACCATCAAAAAAGACAGTGAGTG	56.7	9788	9940	9969	29	ATCGTTTCAGTTGGTTTCTTGGCTATGTCA	58.88666667	20	61	64	125	9
2740	7808	7834	26	GTCCATAAGAAAAGGCTGAGAGACATA	56.7	9648	7859	7888	29	AGAATAAACTCTGAACTCACTTTCCATCCA	57.52	20	59	67	126	25
3350	17781	17807	26	GATGGAAGGGAACTAAACTCTGAGGCT	59.73703704	10120	17811	17840	29	GCTTGTAAGGTTGCCCTGTTGTCCAGCATT	62.98666667	20	26	100	126	4
3873	25113	25139	26	CCAGCAAGTGAGATGGTTTCAATAAAA	55.18148148	10590	25148	25177	29	AGGTGTTTTAGAAGAAGAAGTAAGATAACC	56.15333333	20	35	91	126	9
2740	7808	7834	26	GTCCATAAGAAAAGGCTGAGAGACATA	56.7	9647	7858	7887	29	TAGAATAAACTCTGAACTCACTTTCCATCC	57.52	20	59	68	127	24
3352	17783	17809	26	TGGAAGGGAACTAAACTCTGAGGCTAT	58.21851852	10122	17813	17842	29	TTGTAAGGTTGCCCTGTTGTCCAGCATTTC	61.62	20	19	108	127	4
2867	9902	9928	26	CAACTCTACCATCAAAAAAGACAGTGA	55.18148148	9791	9943	9972	29	GTTTCAGTTGGTTTCTTGGCTATGTCAGTC	60.25333333	20	57	71	128	15
2553	5200	5226	26	GATAGCCCTTTCCACAAAAATCAACTC	56.7	9530	5251	5280	29	CTGACATTTTAGTAGCAGCAAGATTAGCAG	58.88666667	20	77	52	129	25
3988	26809	26835	26	ATGGCTCAAACTCTTCTTCTTCACAAT	55.18148148	10724	26853	26882	29	TCATCTGGAGGGTAGAAAGAACAATACATA	57.52	20	62	67	129	18
2376	4058	4084	26	TAGTATGCCAGCAAAGAAAATAGTTGG	55.18148148	9383	4085	4114	29	CATCATAAAGTAATGGGTTTTTGGAACGGC	58.88666667	20	88	43	131	1
2553	5200	5226	26	GATAGCCCTTTCCACAAAAATCAACTC	56.7	9528	5249	5278	29	CTCTGACATTTTAGTAGCAGCAAGATTAGC	58.88666667	20	77	54	131	23
3351	17782	17808	26	ATGGAAGGGAACTAAACTCTGAGGCTA	58.21851852	10121	17812	17841	29	CTTGTAAGGTTGCCCTGTTGTCCAGCATTT	61.62	20	23	108	131	4
2553	5200	5226	26	GATAGCCCTTTCCACAAAAATCAACTC	56.7	9525	5246	5275	29	ACACTCTGACATTTTAGTAGCAGCAAGATT	57.52	20	77	55	132	20
2553	5200	5226	26	GATAGCCCTTTCCACAAAAATCAACTC	56.7	9527	5248	5277	29	ACTCTGACATTTTAGTAGCAGCAAGATTAG	57.52	20	77	55	132	22
2553	5200	5226	26	GATAGCCCTTTCCACAAAAATCAACTC	56.7	9529	5250	5279	29	TCTGACATTTTAGTAGCAGCAAGATTAGCA	57.52	20	77	55	132	24
2869	9905	9931	26	CTCTACCATCAAAAAAGACAGTGAGTG	56.7	9791	9943	9972	29	GTTTCAGTTGGTTTCTTGGCTATGTCAGTC	60.25333333	20	61	71	132	12
2553	5200	5226	26	GATAGCCCTTTCCACAAAAATCAACTC	56.7	9526	5247	5276	29	CACTCTGACATTTTAGTAGCAGCAAGATTA	57.52	20	77	56	133	21
2870	9906	9932	26	TCTACCATCAAAAAAGACAGTGAGTGG	56.7	9792	9944	9973	29	TTTCAGTTGGTTTCTTGGCTATGTCAGTCA	58.88666667	20	66	67	133	12
2908	10229	10255	26	GTTGTCCATCAAAGTGTCCCTTATTTA	55.18148148	9818	10265	10294	29	AAGCCACATTTTCTAAACTCTGAAGTCTTG	57.52	20	18	115	133	10
3350	17781	17807	26	GATGGAAGGGAACTAAACTCTGAGGCT	59.73703704	10121	17812	17841	29	CTTGTAAGGTTGCCCTGTTGTCCAGCATTT	61.62	20	26	108	134	5
3350	17781	17807	26	GATGGAAGGGAACTAAACTCTGAGGCT	59.73703704	10122	17813	17842	29	TTGTAAGGTTGCCCTGTTGTCCAGCATTTC	61.62	20	26	108	134	6
3350	17781	17807	26	GATGGAAGGGAACTAAACTCTGAGGCT	59.73703704	10123	17814	17843	29	TGTAAGGTTGCCCTGTTGTCCAGCATTTCT	61.62	20	26	108	134	7
2554	5201	5227	26	ATAGCCCTTTCCACAAAAATCAACTCT	55.18148148	9531	5252	5281	29	TGACATTTTAGTAGCAGCAAGATTAGCAGA	57.52	20	86	51	137	25
3351	17782	17808	26	ATGGAAGGGAACTAAACTCTGAGGCTA	58.21851852	10124	17815	17844	29	GTAAGGTTGCCCTGTTGTCCAGCATTTCTT	61.62	20	23	114	137	7
2554	5201	5227	26	ATAGCCCTTTCCACAAAAATCAACTCT	55.18148148	9522	5243	5272	29	TACACACTCTGACATTTTAGTAGCAGCAAG	58.88666667	20	86	52	138	16
2554	5201	5227	26	ATAGCCCTTTCCACAAAAATCAACTCT	55.18148148	9530	5251	5280	29	CTGACATTTTAGTAGCAGCAAGATTAGCAG	58.88666667	20	86	52	138	24
2907	10228	10254	26	TGTTGTCCATCAAAGTGTCCCTTATTT	55.18148148	9817	10264	10293	29	AAAGCCACATTTTCTAAACTCTGAAGTCTT	56.15333333	20	18	121	139	10
3352	17783	17809	26	TGGAAGGGAACTAAACTCTGAGGCTAT	58.21851852	10125	17816	17845	29	TAAGGTTGCCCTGTTGTCCAGCATTTCTTC	61.62	20	19	120	139	7
2554	5201	5227	26	ATAGCCCTTTCCACAAAAATCAACTCT	55.18148148	9528	5249	5278	29	CTCTGACATTTTAGTAGCAGCAAGATTAGC	58.88666667	20	86	54	140	22
2554	5201	5227	26	ATAGCCCTTTCCACAAAAATCAACTCT	55.18148148	9525	5246	5275	29	ACACTCTGACATTTTAGTAGCAGCAAGATT	57.52	20	86	55	141	19
2554	5201	5227	26	ATAGCCCTTTCCACAAAAATCAACTCT	55.18148148	9527	5248	5277	29	ACTCTGACATTTTAGTAGCAGCAAGATTAG	57.52	20	86	55	141	21
2554	5201	5227	26	ATAGCCCTTTCCACAAAAATCAACTCT	55.18148148	9529	5250	5279	29	TCTGACATTTTAGTAGCAGCAAGATTAGCA	57.52	20	86	55	141	23
2404	4184	4210	26	CATAAAGATAGAGAAAAGGGGCTTCAA	55.18148148	9414	4212	4241	29	GCCAGCAGCAACGAGCAAAAGGTGTGAGTA	64.35333333	20	129	13	142	2
2459	4423	4449	26	CGAACAAAATCTGAAGGAGTAGCATCC	58.21851852	9454	4453	4482	29	ATTTCACCTTGCTTCAAAGTTACAGTTCCA	57.52	20	35	107	142	4
2554	5201	5227	26	ATAGCCCTTTCCACAAAAATCAACTCT	55.18148148	9524	5245	5274	29	CACACTCTGACATTTTAGTAGCAGCAAGAT	58.88666667	20	86	56	142	18
2554	5201	5227	26	ATAGCCCTTTCCACAAAAATCAACTCT	55.18148148	9526	5247	5276	29	CACTCTGACATTTTAGTAGCAGCAAGATTA	57.52	20	86	56	142	20
2555	5202	5228	26	TAGCCCTTTCCACAAAAATCAACTCTT	55.18148148	9531	5252	5281	29	TGACATTTTAGTAGCAGCAAGATTAGCAGA	57.52	20	91	51	142	24
2555	5202	5228	26	TAGCCCTTTCCACAAAAATCAACTCTT	55.18148148	9532	5253	5282	29	GACATTTTAGTAGCAGCAAGATTAGCAGAA	57.52	20	91	51	142	25
2556	5203	5229	26	AGCCCTTTCCACAAAAATCAACTCTTT	55.18148148	9531	5252	5281	29	TGACATTTTAGTAGCAGCAAGATTAGCAGA	57.52	20	91	51	142	23
2556	5203	5229	26	AGCCCTTTCCACAAAAATCAACTCTTT	55.18148148	9532	5253	5282	29	GACATTTTAGTAGCAGCAAGATTAGCAGAA	57.52	20	91	51	142	24
3352	17783	17809	26	TGGAAGGGAACTAAACTCTGAGGCTAT	58.21851852	10126	17817	17846	29	AAGGTTGCCCTGTTGTCCAGCATTTCTTCA	61.62	20	19	123	142	8
2555	5202	5228	26	TAGCCCTTTCCACAAAAATCAACTCTT	55.18148148	9522	5243	5272	29	TACACACTCTGACATTTTAGTAGCAGCAAG	58.88666667	20	91	52	143	15
2556	5203	5229	26	AGCCCTTTCCACAAAAATCAACTCTTT	55.18148148	9533	5254	5283	29	ACATTTTAGTAGCAGCAAGATTAGCAGAAG	57.52	20	91	52	143	25
3351	17782	17808	26	ATGGAAGGGAACTAAACTCTGAGGCTA	58.21851852	10125	17816	17845	29	TAAGGTTGCCCTGTTGTCCAGCATTTCTTC	61.62	20	23	120	143	8
2459	4423	4449	26	CGAACAAAATCTGAAGGAGTAGCATCC	58.21851852	9453	4452	4481	29	GATTTCACCTTGCTTCAAAGTTACAGTTCC	58.88666667	20	35	109	144	3
3352	17783	17809	26	TGGAAGGGAACTAAACTCTGAGGCTAT	58.21851852	10127	17818	17847	29	AGGTTGCCCTGTTGTCCAGCATTTCTTCAC	62.98666667	20	19	125	144	9
2555	5202	5228	26	TAGCCCTTTCCACAAAAATCAACTCTT	55.18148148	9523	5244	5273	29	ACACACTCTGACATTTTAGTAGCAGCAAGA	58.88666667	20	91	54	145	16
2556	5203	5229	26	AGCCCTTTCCACAAAAATCAACTCTTT	55.18148148	9523	5244	5273	29	ACACACTCTGACATTTTAGTAGCAGCAAGA	58.88666667	20	91	54	145	15
2556	5203	5229	26	AGCCCTTTCCACAAAAATCAACTCTTT	55.18148148	9528	5249	5278	29	CTCTGACATTTTAGTAGCAGCAAGATTAGC	58.88666667	20	91	54	145	20
2404	4184	4210	26	CATAAAGATAGAGAAAAGGGGCTTCAA	55.18148148	9417	4215	4244	29	AGCAGCAACGAGCAAAAGGTGTGAGTAAAC	61.62	20	129	17	146	5
2555	5202	5228	26	TAGCCCTTTCCACAAAAATCAACTCTT	55.18148148	9525	5246	5275	29	ACACTCTGACATTTTAGTAGCAGCAAGATT	57.52	20	91	55	146	18
2555	5202	5228	26	TAGCCCTTTCCACAAAAATCAACTCTT	55.18148148	9527	5248	5277	29	ACTCTGACATTTTAGTAGCAGCAAGATTAG	57.52	20	91	55	146	20
2556	5203	5229	26	AGCCCTTTCCACAAAAATCAACTCTTT	55.18148148	9525	5246	5275	29	ACACTCTGACATTTTAGTAGCAGCAAGATT	57.52	20	91	55	146	17
2556	5203	5229	26	AGCCCTTTCCACAAAAATCAACTCTTT	55.18148148	9527	5248	5277	29	ACTCTGACATTTTAGTAGCAGCAAGATTAG	57.52	20	91	55	146	19
2555	5202	5228	26	TAGCCCTTTCCACAAAAATCAACTCTT	55.18148148	9524	5245	5274	29	CACACTCTGACATTTTAGTAGCAGCAAGAT	58.88666667	20	91	56	147	17
2555	5202	5228	26	TAGCCCTTTCCACAAAAATCAACTCTT	55.18148148	9526	5247	5276	29	CACTCTGACATTTTAGTAGCAGCAAGATTA	57.52	20	91	56	147	19
2556	5203	5229	26	AGCCCTTTCCACAAAAATCAACTCTTT	55.18148148	9524	5245	5274	29	CACACTCTGACATTTTAGTAGCAGCAAGAT	58.88666667	20	91	56	147	16
2556	5203	5229	26	AGCCCTTTCCACAAAAATCAACTCTTT	55.18148148	9526	5247	5276	29	CACTCTGACATTTTAGTAGCAGCAAGATTA	57.52	20	91	56	147	18
3351	17782	17808	26	ATGGAAGGGAACTAAACTCTGAGGCTA	58.21851852	10127	17818	17847	29	AGGTTGCCCTGTTGTCCAGCATTTCTTCAC	62.98666667	20	23	125	148	10
2403	4183	4209	26	GCATAAAGATAGAGAAAAGGGGCTTCA	56.7	9422	4220	4249	29	CAACGAGCAAAAGGTGTGAGTAAACTGTTA	58.88666667	20	129	20	149	11
3350	17781	17807	26	GATGGAAGGGAACTAAACTCTGAGGCT	59.73703704	10126	17817	17846	29	AAGGTTGCCCTGTTGTCCAGCATTTCTTCA	61.62	20	26	123	149	10
3350	17781	17807	26	GATGGAAGGGAACTAAACTCTGAGGCT	59.73703704	10127	17818	17847	29	AGGTTGCCCTGTTGTCCAGCATTTCTTCAC	62.98666667	20	26	125	151	11
3349	17780	17806	26	TGATGGAAGGGAACTAAACTCTGAGGC	59.73703704	10128	17819	17848	29	GGTTGCCCTGTTGTCCAGCATTTCTTCACA	62.98666667	20	24	128	152	13
1871	438	464	26	GCAGCAGGAAGAAGAGTCACAGTTTGC	61.25555556	8995	467	496	29	TTTCTTCTGTCTCTGCGGTAAGGCTTGAGT	61.62	20	99	56	155	3
2377	4065	4091	26	CCAGCAAAGAAAATAGTTGGCATCATA	55.18148148	9394	4116	4145	29	TTTCCAGCAAAGCCAAAGCCTCATTATTAT	57.52	20	86	70	156	25
2376	4058	4084	26	TAGTATGCCAGCAAAGAAAATAGTTGG	55.18148148	9387	4109	4138	29	AACGGCATTTCCAGCAAAGCCAAAGCCTCA	62.98666667	20	88	82	170	25
2377	4065	4091	26	CCAGCAAAGAAAATAGTTGGCATCATA	55.18148148	9389	4111	4140	29	CGGCATTTCCAGCAAAGCCAAAGCCTCATT	62.98666667	20	86	87	173	20
2900	10221	10247	26	TTCACCCTGTTGTCCATCAAAGTGTCC	59.73703704	9821	10268	10297	29	CCACATTTTCTAAACTCTGAAGTCTTGTAA	56.15333333	20	96	99	195	21
2899	10220	10246	26	CTTCACCCTGTTGTCCATCAAAGTGTC	59.73703704	9820	10267	10296	29	GCCACATTTTCTAAACTCTGAAGTCTTGTA	57.52	20	96	100	196	21
2900	10221	10247	26	TTCACCCTGTTGTCCATCAAAGTGTCC	59.73703704	9820	10267	10296	29	GCCACATTTTCTAAACTCTGAAGTCTTGTA	57.52	20	96	100	196	20
1878	463	489	26	GCTGTTTCTTCTGTCTCTGCGGTAAGG	61.25555556	9008	492	521	29	TGAGTTTCATCAGCCTTCTTCTTTTTGTCC	58.88666667	20	109	95	204	3
2900	10221	10247	26	TTCACCCTGTTGTCCATCAAAGTGTCC	59.73703704	9818	10265	10294	29	AAGCCACATTTTCTAAACTCTGAAGTCTTG	57.52	20	96	115	211	18
1877	462	488	26	TGCTGTTTCTTCTGTCTCTGCGGTAAG	59.73703704	9008	492	521	29	TGAGTTTCATCAGCCTTCTTCTTTTTGTCC	58.88666667	20	117	95	212	4
1878	463	489	26	GCTGTTTCTTCTGTCTCTGCGGTAAGG	61.25555556	9009	493	522	29	GAGTTTCATCAGCCTTCTTCTTTTTGTCCT	58.88666667	20	109	109	218	4
1875	460	486	26	TTTGCTGTTTCTTCTGTCTCTGCGGTA	58.21851852	9005	489	518	29	GCTTGAGTTTCATCAGCCTTCTTCTTTTTG	58.88666667	20	154	82	236	3
1876	461	487	26	TTGCTGTTTCTTCTGTCTCTGCGGTAA	58.21851852	9009	493	522	29	GAGTTTCATCAGCCTTCTTCTTTTTGTCCT	58.88666667	20	132	109	241	6
1877	462	488	26	TGCTGTTTCTTCTGTCTCTGCGGTAAG	59.73703704	9010	494	523	29	AGTTTCATCAGCCTTCTTCTTTTTGTCCTT	57.52	20	117	124	241	6
1874	459	485	26	GTTTGCTGTTTCTTCTGTCTCTGCGGT	59.73703704	9005	489	518	29	GCTTGAGTTTCATCAGCCTTCTTCTTTTTG	58.88666667	20	174	82	256	4
1873	458	484	26	AGTTTGCTGTTTCTTCTGTCTCTGCGG	59.73703704	9005	489	518	29	GCTTGAGTTTCATCAGCCTTCTTCTTTTTG	58.88666667	20	175	82	257	5
1872	457	483	26	CAGTTTGCTGTTTCTTCTGTCTCTGCG	59.73703704	9006	490	519	29	CTTGAGTTTCATCAGCCTTCTTCTTTTTGT	57.52	20	182	83	265	7
1874	459	485	26	GTTTGCTGTTTCTTCTGTCTCTGCGGT	59.73703704	9007	491	520	29	TTGAGTTTCATCAGCCTTCTTCTTTTTGTC	57.52	20	174	92	266	6
1873	458	484	26	AGTTTGCTGTTTCTTCTGTCTCTGCGG	59.73703704	9007	491	520	29	TTGAGTTTCATCAGCCTTCTTCTTTTTGTC	57.52	20	175	92	267	7
1873	458	484	26	AGTTTGCTGTTTCTTCTGTCTCTGCGG	59.73703704	9008	492	521	29	TGAGTTTCATCAGCCTTCTTCTTTTTGTCC	58.88666667	20	175	95	270	8
1874	459	485	26	GTTTGCTGTTTCTTCTGTCTCTGCGGT	59.73703704	9010	494	523	29	AGTTTCATCAGCCTTCTTCTTTTTGTCCTT	57.52	20	174	124	298	9
1872	457	483	26	CAGTTTGCTGTTTCTTCTGTCTCTGCG	59.73703704	9010	494	523	29	AGTTTCATCAGCCTTCTTCTTTTTGTCCTT	57.52	20	182	124	306	11
1873	458	484	26	AGTTTGCTGTTTCTTCTGTCTCTGCGG	59.73703704	9015	499	528	29	CATCAGCCTTCTTCTTTTTGTCCTTTTTAG	57.52	20	175	288	463	15
4217	28424	28450	26	GGCAATAGTGCGACCACCCTTACGAAG	62.77407407	12852	28469	28499	30	TTCATTATGGTATTCGGCAAGACTATGCTCA	59.08064516	20	2	0	2	19
4217	28424	28450	26	GGCAATAGTGCGACCACCCTTACGAAG	62.77407407	12853	28470	28500	30	TCATTATGGTATTCGGCAAGACTATGCTCAG	60.40322581	20	2	1	3	20
4219	28426	28452	26	CAATAGTGCGACCACCCTTACGAAGAA	59.73703704	12853	28470	28500	30	TCATTATGGTATTCGGCAAGACTATGCTCAG	60.40322581	20	2	1	3	18
4221	28428	28454	26	ATAGTGCGACCACCCTTACGAAGAATG	59.73703704	12852	28469	28499	30	TTCATTATGGTATTCGGCAAGACTATGCTCA	59.08064516	20	3	0	3	15
4216	28423	28449	26	AGGCAATAGTGCGACCACCCTTACGAA	61.25555556	12854	28471	28501	30	CATTATGGTATTCGGCAAGACTATGCTCAGG	61.72580645	20	2	2	4	22
4217	28424	28450	26	GGCAATAGTGCGACCACCCTTACGAAG	62.77407407	12854	28471	28501	30	CATTATGGTATTCGGCAAGACTATGCTCAGG	61.72580645	20	2	2	4	21
4218	28425	28451	26	GCAATAGTGCGACCACCCTTACGAAGA	61.25555556	12854	28471	28501	30	CATTATGGTATTCGGCAAGACTATGCTCAGG	61.72580645	20	2	2	4	20
4220	28427	28453	26	AATAGTGCGACCACCCTTACGAAGAAT	58.21851852	12854	28471	28501	30	CATTATGGTATTCGGCAAGACTATGCTCAGG	61.72580645	20	2	2	4	18
4222	28429	28455	26	TAGTGCGACCACCCTTACGAAGAATGG	61.25555556	12853	28470	28500	30	TCATTATGGTATTCGGCAAGACTATGCTCAG	60.40322581	20	3	1	4	15
4216	28423	28449	26	AGGCAATAGTGCGACCACCCTTACGAA	61.25555556	12851	28468	28498	30	ATTCATTATGGTATTCGGCAAGACTATGCTC	59.08064516	20	2	3	5	19
4216	28423	28449	26	AGGCAATAGTGCGACCACCCTTACGAA	61.25555556	12855	28472	28502	30	ATTATGGTATTCGGCAAGACTATGCTCAGGT	60.40322581	20	2	3	5	23
4217	28424	28450	26	GGCAATAGTGCGACCACCCTTACGAAG	62.77407407	12851	28468	28498	30	ATTCATTATGGTATTCGGCAAGACTATGCTC	59.08064516	20	2	3	5	18
4217	28424	28450	26	GGCAATAGTGCGACCACCCTTACGAAG	62.77407407	12855	28472	28502	30	ATTATGGTATTCGGCAAGACTATGCTCAGGT	60.40322581	20	2	3	5	22
4218	28425	28451	26	GCAATAGTGCGACCACCCTTACGAAGA	61.25555556	12855	28472	28502	30	ATTATGGTATTCGGCAAGACTATGCTCAGGT	60.40322581	20	2	3	5	21
4219	28426	28452	26	CAATAGTGCGACCACCCTTACGAAGAA	59.73703704	12855	28472	28502	30	ATTATGGTATTCGGCAAGACTATGCTCAGGT	60.40322581	20	2	3	5	20
4216	28423	28449	26	AGGCAATAGTGCGACCACCCTTACGAA	61.25555556	12856	28473	28503	30	TTATGGTATTCGGCAAGACTATGCTCAGGTC	61.72580645	20	2	4	6	24
4216	28423	28449	26	AGGCAATAGTGCGACCACCCTTACGAA	61.25555556	12857	28474	28504	30	TATGGTATTCGGCAAGACTATGCTCAGGTCC	63.0483871	20	2	4	6	25
4217	28424	28450	26	GGCAATAGTGCGACCACCCTTACGAAG	62.77407407	12856	28473	28503	30	TTATGGTATTCGGCAAGACTATGCTCAGGTC	61.72580645	20	2	4	6	23
4218	28425	28451	26	GCAATAGTGCGACCACCCTTACGAAGA	61.25555556	12856	28473	28503	30	TTATGGTATTCGGCAAGACTATGCTCAGGTC	61.72580645	20	2	4	6	22
4219	28426	28452	26	CAATAGTGCGACCACCCTTACGAAGAA	59.73703704	12856	28473	28503	30	TTATGGTATTCGGCAAGACTATGCTCAGGTC	61.72580645	20	2	4	6	21
4220	28427	28453	26	AATAGTGCGACCACCCTTACGAAGAAT	58.21851852	12856	28473	28503	30	TTATGGTATTCGGCAAGACTATGCTCAGGTC	61.72580645	20	2	4	6	20
4220	28427	28453	26	AATAGTGCGACCACCCTTACGAAGAAT	58.21851852	12857	28474	28504	30	TATGGTATTCGGCAAGACTATGCTCAGGTCC	63.0483871	20	2	4	6	21
4221	28428	28454	26	ATAGTGCGACCACCCTTACGAAGAATG	59.73703704	12855	28472	28502	30	ATTATGGTATTCGGCAAGACTATGCTCAGGT	60.40322581	20	3	3	6	18
2244	2807	2833	26	CCTGAGTCACCTGCTACACGCTGCGAA	64.29259259	11265	2846	2876	30	TAATAAGAAAGCGTTCGTGATGTAGCAACAG	59.08064516	20	7	0	7	13
2245	2808	2834	26	CTGAGTCACCTGCTACACGCTGCGAAG	64.29259259	11265	2846	2876	30	TAATAAGAAAGCGTTCGTGATGTAGCAACAG	59.08064516	20	7	0	7	12
2246	2809	2835	26	TGAGTCACCTGCTACACGCTGCGAAGC	64.29259259	11264	2845	2875	30	GTAATAAGAAAGCGTTCGTGATGTAGCAACA	59.08064516	20	6	1	7	10
4218	28425	28451	26	GCAATAGTGCGACCACCCTTACGAAGA	61.25555556	12850	28467	28497	30	GATTCATTATGGTATTCGGCAAGACTATGCT	59.08064516	20	2	5	7	16
4219	28426	28452	26	CAATAGTGCGACCACCCTTACGAAGAA	59.73703704	12850	28467	28497	30	GATTCATTATGGTATTCGGCAAGACTATGCT	59.08064516	20	2	5	7	15
4220	28427	28453	26	AATAGTGCGACCACCCTTACGAAGAAT	58.21851852	12850	28467	28497	30	GATTCATTATGGTATTCGGCAAGACTATGCT	59.08064516	20	2	5	7	14
4221	28428	28454	26	ATAGTGCGACCACCCTTACGAAGAATG	59.73703704	12857	28474	28504	30	TATGGTATTCGGCAAGACTATGCTCAGGTCC	63.0483871	20	3	4	7	20
4222	28429	28455	26	TAGTGCGACCACCCTTACGAAGAATGG	61.25555556	12856	28473	28503	30	TTATGGTATTCGGCAAGACTATGCTCAGGTC	61.72580645	20	3	4	7	18
4222	28429	28455	26	TAGTGCGACCACCCTTACGAAGAATGG	61.25555556	12858	28475	28505	30	ATGGTATTCGGCAAGACTATGCTCAGGTCCT	63.0483871	20	3	4	7	20
2244	2807	2833	26	CCTGAGTCACCTGCTACACGCTGCGAA	64.29259259	11264	2845	2875	30	GTAATAAGAAAGCGTTCGTGATGTAGCAACA	59.08064516	20	7	1	8	12
2245	2808	2834	26	CTGAGTCACCTGCTACACGCTGCGAAG	64.29259259	11264	2845	2875	30	GTAATAAGAAAGCGTTCGTGATGTAGCAACA	59.08064516	20	7	1	8	11
2245	2808	2834	26	CTGAGTCACCTGCTACACGCTGCGAAG	64.29259259	11266	2847	2877	30	AATAAGAAAGCGTTCGTGATGTAGCAACAGT	59.08064516	20	7	1	8	13
2246	2809	2835	26	TGAGTCACCTGCTACACGCTGCGAAGC	64.29259259	11263	2844	2874	30	TGTAATAAGAAAGCGTTCGTGATGTAGCAAC	59.08064516	20	6	2	8	9
4222	28429	28455	26	TAGTGCGACCACCCTTACGAAGAATGG	61.25555556	12859	28476	28506	30	TGGTATTCGGCAAGACTATGCTCAGGTCCTA	63.0483871	20	3	5	8	21
4222	28429	28455	26	TAGTGCGACCACCCTTACGAAGAATGG	61.25555556	12860	28477	28507	30	GGTATTCGGCAAGACTATGCTCAGGTCCTAC	64.37096774	20	3	5	8	22
2244	2807	2833	26	CCTGAGTCACCTGCTACACGCTGCGAA	64.29259259	11263	2844	2874	30	TGTAATAAGAAAGCGTTCGTGATGTAGCAAC	59.08064516	20	7	2	9	11
4217	28424	28450	26	GGCAATAGTGCGACCACCCTTACGAAG	62.77407407	12849	28466	28496	30	AGATTCATTATGGTATTCGGCAAGACTATGC	59.08064516	20	2	7	9	16
4218	28425	28451	26	GCAATAGTGCGACCACCCTTACGAAGA	61.25555556	12849	28466	28496	30	AGATTCATTATGGTATTCGGCAAGACTATGC	59.08064516	20	2	7	9	15
4222	28429	28455	26	TAGTGCGACCACCCTTACGAAGAATGG	61.25555556	12861	28478	28508	30	GTATTCGGCAAGACTATGCTCAGGTCCTACT	63.0483871	20	3	6	9	23
2241	2804	2830	26	AAACCTGAGTCACCTGCTACACGCTGC	62.77407407	11265	2846	2876	30	TAATAAGAAAGCGTTCGTGATGTAGCAACAG	59.08064516	20	10	0	10	16
2243	2806	2832	26	ACCTGAGTCACCTGCTACACGCTGCGA	64.29259259	11264	2845	2875	30	GTAATAAGAAAGCGTTCGTGATGTAGCAACA	59.08064516	20	9	1	10	13
2246	2809	2835	26	TGAGTCACCTGCTACACGCTGCGAAGC	64.29259259	11267	2848	2878	30	ATAAGAAAGCGTTCGTGATGTAGCAACAGTG	60.40322581	20	6	4	10	13
2246	2809	2835	26	TGAGTCACCTGCTACACGCTGCGAAGC	64.29259259	11268	2849	2879	30	TAAGAAAGCGTTCGTGATGTAGCAACAGTGA	60.40322581	20	6	4	10	14
4221	28428	28454	26	ATAGTGCGACCACCCTTACGAAGAATG	59.73703704	12849	28466	28496	30	AGATTCATTATGGTATTCGGCAAGACTATGC	59.08064516	20	3	7	10	12
2244	2807	2833	26	CCTGAGTCACCTGCTACACGCTGCGAA	64.29259259	11268	2849	2879	30	TAAGAAAGCGTTCGTGATGTAGCAACAGTGA	60.40322581	20	7	4	11	16
2245	2808	2834	26	CTGAGTCACCTGCTACACGCTGCGAAG	64.29259259	11267	2848	2878	30	ATAAGAAAGCGTTCGTGATGTAGCAACAGTG	60.40322581	20	7	4	11	14
2245	2808	2834	26	CTGAGTCACCTGCTACACGCTGCGAAG	64.29259259	11268	2849	2879	30	TAAGAAAGCGTTCGTGATGTAGCAACAGTGA	60.40322581	20	7	4	11	15
4222	28429	28455	26	TAGTGCGACCACCCTTACGAAGAATGG	61.25555556	12862	28479	28509	30	TATTCGGCAAGACTATGCTCAGGTCCTACTT	61.72580645	20	3	8	11	24
2241	2804	2830	26	AAACCTGAGTCACCTGCTACACGCTGC	62.77407407	11262	2843	2873	30	TTGTAATAAGAAAGCGTTCGTGATGTAGCAA	57.75806452	20	10	2	12	13
2246	2809	2835	26	TGAGTCACCTGCTACACGCTGCGAAGC	64.29259259	11269	2850	2880	30	AAGAAAGCGTTCGTGATGTAGCAACAGTGAT	60.40322581	20	6	6	12	15
2244	2807	2833	26	CCTGAGTCACCTGCTACACGCTGCGAA	64.29259259	11269	2850	2880	30	AAGAAAGCGTTCGTGATGTAGCAACAGTGAT	60.40322581	20	7	6	13	17
2245	2808	2834	26	CTGAGTCACCTGCTACACGCTGCGAAG	64.29259259	11269	2850	2880	30	AAGAAAGCGTTCGTGATGTAGCAACAGTGAT	60.40322581	20	7	6	13	16
4222	28429	28455	26	TAGTGCGACCACCCTTACGAAGAATGG	61.25555556	12863	28480	28510	30	ATTCGGCAAGACTATGCTCAGGTCCTACTTC	63.0483871	20	3	10	13	25
2238	2801	2827	26	GCAAAACCTGAGTCACCTGCTACACGC	62.77407407	11265	2846	2876	30	TAATAAGAAAGCGTTCGTGATGTAGCAACAG	59.08064516	20	15	0	15	19
2238	2801	2827	26	GCAAAACCTGAGTCACCTGCTACACGC	62.77407407	11264	2845	2875	30	GTAATAAGAAAGCGTTCGTGATGTAGCAACA	59.08064516	20	15	1	16	18
2238	2801	2827	26	GCAAAACCTGAGTCACCTGCTACACGC	62.77407407	11262	2843	2873	30	TTGTAATAAGAAAGCGTTCGTGATGTAGCAA	57.75806452	20	15	2	17	16
2239	2802	2828	26	CAAAACCTGAGTCACCTGCTACACGCT	61.25555556	11263	2844	2874	30	TGTAATAAGAAAGCGTTCGTGATGTAGCAAC	59.08064516	20	15	2	17	16
2287	2884	2910	26	TTTAGGCAGGTCCTTGATGTCACAGCG	61.25555556	11310	2921	2951	30	TGTCCAGCAATACGAAGATGTCCACGAAGGA	63.0483871	20	14	4	18	11
2288	2885	2911	26	TTAGGCAGGTCCTTGATGTCACAGCGT	61.25555556	11311	2922	2952	30	GTCCAGCAATACGAAGATGTCCACGAAGGAT	63.0483871	20	14	4	18	11
2470	4550	4576	26	CACTGGCTCAGAGTCGTCTTCATCAAA	59.73703704	11456	4599	4629	30	CAACAGCCCTTGAGACAACTACAGCAACTGG	64.37096774	20	6	12	18	23
4125	27785	27811	26	GCCAAAGATGTTAGTTAGCCACTGCGA	59.73703704	12774	27812	27842	30	AGTCAACTGAACAACACCACCTGTAATGTAG	60.40322581	20	6	12	18	1
2255	2852	2878	26	GAAAGCGTTCGTGATGTAGCAACAGTG	59.73703704	11302	2884	2914	30	TTTAGGCAGGTCCTTGATGTCACAGCGTCCT	64.37096774	20	4	15	19	6
2256	2853	2879	26	AAAGCGTTCGTGATGTAGCAACAGTGA	58.21851852	11302	2884	2914	30	TTTAGGCAGGTCCTTGATGTCACAGCGTCCT	64.37096774	20	4	15	19	5
2468	4548	4574	26	AGCACTGGCTCAGAGTCGTCTTCATCA	61.25555556	11456	4599	4629	30	CAACAGCCCTTGAGACAACTACAGCAACTGG	64.37096774	20	7	12	19	25
2470	4550	4576	26	CACTGGCTCAGAGTCGTCTTCATCAAA	59.73703704	11455	4598	4628	30	ACAACAGCCCTTGAGACAACTACAGCAACTG	63.0483871	20	6	13	19	22
4123	27783	27809	26	GTGCCAAAGATGTTAGTTAGCCACTGC	59.73703704	12774	27812	27842	30	AGTCAACTGAACAACACCACCTGTAATGTAG	60.40322581	20	7	12	19	3
4124	27784	27810	26	TGCCAAAGATGTTAGTTAGCCACTGCG	59.73703704	12773	27811	27841	30	AAGTCAACTGAACAACACCACCTGTAATGTA	59.08064516	20	6	13	19	1
4124	27784	27810	26	TGCCAAAGATGTTAGTTAGCCACTGCG	59.73703704	12775	27813	27843	30	GTCAACTGAACAACACCACCTGTAATGTAGG	61.72580645	20	6	13	19	3
4125	27785	27811	26	GCCAAAGATGTTAGTTAGCCACTGCGA	59.73703704	12775	27813	27843	30	GTCAACTGAACAACACCACCTGTAATGTAGG	61.72580645	20	6	13	19	2
4125	27785	27811	26	GCCAAAGATGTTAGTTAGCCACTGCGA	59.73703704	12776	27814	27844	30	TCAACTGAACAACACCACCTGTAATGTAGGC	61.72580645	20	6	13	19	3
4214	28416	28442	26	CCTCCAAAGGCAATAGTGCGACCACCC	64.29259259	12848	28465	28495	30	CAGATTCATTATGGTATTCGGCAAGACTATG	59.08064516	20	2	17	19	23
4216	28423	28449	26	AGGCAATAGTGCGACCACCCTTACGAA	61.25555556	12848	28465	28495	30	CAGATTCATTATGGTATTCGGCAAGACTATG	59.08064516	20	2	17	19	16
4217	28424	28450	26	GGCAATAGTGCGACCACCCTTACGAAG	62.77407407	12848	28465	28495	30	CAGATTCATTATGGTATTCGGCAAGACTATG	59.08064516	20	2	17	19	15
4218	28425	28451	26	GCAATAGTGCGACCACCCTTACGAAGA	61.25555556	12848	28465	28495	30	CAGATTCATTATGGTATTCGGCAAGACTATG	59.08064516	20	2	17	19	14
2469	4549	4575	26	GCACTGGCTCAGAGTCGTCTTCATCAA	61.25555556	11455	4598	4628	30	ACAACAGCCCTTGAGACAACTACAGCAACTG	63.0483871	20	7	13	20	23
2470	4550	4576	26	CACTGGCTCAGAGTCGTCTTCATCAAA	59.73703704	11457	4600	4630	30	AACAGCCCTTGAGACAACTACAGCAACTGGT	63.0483871	20	6	14	20	24
2470	4550	4576	26	CACTGGCTCAGAGTCGTCTTCATCAAA	59.73703704	11458	4601	4631	30	ACAGCCCTTGAGACAACTACAGCAACTGGTC	64.37096774	20	6	14	20	25
2471	4551	4577	26	ACTGGCTCAGAGTCGTCTTCATCAAAT	58.21851852	11457	4600	4630	30	AACAGCCCTTGAGACAACTACAGCAACTGGT	63.0483871	20	6	14	20	23
4123	27783	27809	26	GTGCCAAAGATGTTAGTTAGCCACTGC	59.73703704	12773	27811	27841	30	AAGTCAACTGAACAACACCACCTGTAATGTA	59.08064516	20	7	13	20	2
4123	27783	27809	26	GTGCCAAAGATGTTAGTTAGCCACTGC	59.73703704	12776	27814	27844	30	TCAACTGAACAACACCACCTGTAATGTAGGC	61.72580645	20	7	13	20	5
2257	2854	2880	26	AAGCGTTCGTGATGTAGCAACAGTGAT	58.21851852	11302	2884	2914	30	TTTAGGCAGGTCCTTGATGTCACAGCGTCCT	64.37096774	20	6	15	21	4
2469	4549	4575	26	GCACTGGCTCAGAGTCGTCTTCATCAA	61.25555556	11457	4600	4630	30	AACAGCCCTTGAGACAACTACAGCAACTGGT	63.0483871	20	7	14	21	25
2471	4551	4577	26	ACTGGCTCAGAGTCGTCTTCATCAAAT	58.21851852	11459	4602	4632	30	CAGCCCTTGAGACAACTACAGCAACTGGTCA	64.37096774	20	6	15	21	25
4215	28417	28443	26	CTCCAAAGGCAATAGTGCGACCACCCT	62.77407407	12846	28463	28493	30	GCCAGATTCATTATGGTATTCGGCAAGACTA	60.40322581	20	1	20	21	20
4216	28423	28449	26	AGGCAATAGTGCGACCACCCTTACGAA	61.25555556	12847	28464	28494	30	CCAGATTCATTATGGTATTCGGCAAGACTAT	59.08064516	20	2	19	21	15
4217	28424	28450	26	GGCAATAGTGCGACCACCCTTACGAAG	62.77407407	12847	28464	28494	30	CCAGATTCATTATGGTATTCGGCAAGACTAT	59.08064516	20	2	19	21	14
4223	28437	28463	26	CCACCCTTACGAAGAATGGTTTTCAAG	58.21851852	12851	28468	28498	30	ATTCATTATGGTATTCGGCAAGACTATGCTC	59.08064516	20	18	3	21	5
2049	1204	1230	26	TTGGTGTATTCAAGGCTCCCTCAGTTG	59.73703704	11133	1240	1270	30	TGATGCCGTCTTTGTTAGCACCATAGGGAAG	63.0483871	20	10	12	22	10
2258	2855	2881	26	AGCGTTCGTGATGTAGCAACAGTGATT	58.21851852	11302	2884	2914	30	TTTAGGCAGGTCCTTGATGTCACAGCGTCCT	64.37096774	20	7	15	22	3
3641	20992	21018	26	GCAAAAAGTCACCATTAGTTGTGCGTA	56.7	12341	21028	21058	30	CAGGCAAACCAGGCACGACAAAACCCACTTC	65.69354839	20	19	3	22	10
4216	28423	28449	26	AGGCAATAGTGCGACCACCCTTACGAA	61.25555556	12846	28463	28493	30	GCCAGATTCATTATGGTATTCGGCAAGACTA	60.40322581	20	2	20	22	14
4218	28425	28451	26	GCAATAGTGCGACCACCCTTACGAAGA	61.25555556	12846	28463	28493	30	GCCAGATTCATTATGGTATTCGGCAAGACTA	60.40322581	20	2	20	22	12
4219	28426	28452	26	CAATAGTGCGACCACCCTTACGAAGAA	59.73703704	12846	28463	28493	30	GCCAGATTCATTATGGTATTCGGCAAGACTA	60.40322581	20	2	20	22	11
4222	28429	28455	26	TAGTGCGACCACCCTTACGAAGAATGG	61.25555556	12847	28464	28494	30	CCAGATTCATTATGGTATTCGGCAAGACTAT	59.08064516	20	3	19	22	9
4223	28437	28463	26	CCACCCTTACGAAGAATGGTTTTCAAG	58.21851852	12857	28474	28504	30	TATGGTATTCGGCAAGACTATGCTCAGGTCC	63.0483871	20	18	4	22	11
4224	28438	28464	26	CACCCTTACGAAGAATGGTTTTCAAGC	58.21851852	12854	28471	28501	30	CATTATGGTATTCGGCAAGACTATGCTCAGG	61.72580645	20	20	2	22	7
2049	1204	1230	26	TTGGTGTATTCAAGGCTCCCTCAGTTG	59.73703704	11134	1241	1271	30	GATGCCGTCTTTGTTAGCACCATAGGGAAGT	63.0483871	20	10	13	23	11
2049	1204	1230	26	TTGGTGTATTCAAGGCTCCCTCAGTTG	59.73703704	11135	1242	1272	30	ATGCCGTCTTTGTTAGCACCATAGGGAAGTC	63.0483871	20	10	13	23	12
4215	28417	28443	26	CTCCAAAGGCAATAGTGCGACCACCCT	62.77407407	12845	28462	28492	30	AGCCAGATTCATTATGGTATTCGGCAAGACT	60.40322581	20	1	22	23	19
4222	28429	28455	26	TAGTGCGACCACCCTTACGAAGAATGG	61.25555556	12846	28463	28493	30	GCCAGATTCATTATGGTATTCGGCAAGACTA	60.40322581	20	3	20	23	8
4223	28437	28463	26	CCACCCTTACGAAGAATGGTTTTCAAG	58.21851852	12850	28467	28497	30	GATTCATTATGGTATTCGGCAAGACTATGCT	59.08064516	20	18	5	23	4
4223	28437	28463	26	CCACCCTTACGAAGAATGGTTTTCAAG	58.21851852	12860	28477	28507	30	GGTATTCGGCAAGACTATGCTCAGGTCCTAC	64.37096774	20	18	5	23	14
4224	28438	28464	26	CACCCTTACGAAGAATGGTTTTCAAGC	58.21851852	12851	28468	28498	30	ATTCATTATGGTATTCGGCAAGACTATGCTC	59.08064516	20	20	3	23	4
4123	27783	27809	26	GTGCCAAAGATGTTAGTTAGCCACTGC	59.73703704	12772	27810	27840	30	GAAGTCAACTGAACAACACCACCTGTAATGT	60.40322581	20	7	17	24	1
4217	28424	28450	26	GGCAATAGTGCGACCACCCTTACGAAG	62.77407407	12845	28462	28492	30	AGCCAGATTCATTATGGTATTCGGCAAGACT	60.40322581	20	2	22	24	12
4220	28427	28453	26	AATAGTGCGACCACCCTTACGAAGAAT	58.21851852	12845	28462	28492	30	AGCCAGATTCATTATGGTATTCGGCAAGACT	60.40322581	20	2	22	24	9
4223	28437	28463	26	CCACCCTTACGAAGAATGGTTTTCAAG	58.21851852	12861	28478	28508	30	GTATTCGGCAAGACTATGCTCAGGTCCTACT	63.0483871	20	18	6	24	15
4224	28438	28464	26	CACCCTTACGAAGAATGGTTTTCAAGC	58.21851852	12858	28475	28505	30	ATGGTATTCGGCAAGACTATGCTCAGGTCCT	63.0483871	20	20	4	24	11
4225	28439	28465	26	ACCCTTACGAAGAATGGTTTTCAAGCC	58.21851852	12854	28471	28501	30	CATTATGGTATTCGGCAAGACTATGCTCAGG	61.72580645	20	22	2	24	6
2050	1205	1231	26	TGGTGTATTCAAGGCTCCCTCAGTTGC	61.25555556	11135	1242	1272	30	ATGCCGTCTTTGTTAGCACCATAGGGAAGTC	63.0483871	20	12	13	25	11
2281	2878	2904	26	GATTTCTTTAGGCAGGTCCTTGATGTC	58.21851852	11310	2921	2951	30	TGTCCAGCAATACGAAGATGTCCACGAAGGA	63.0483871	20	21	4	25	17
2281	2878	2904	26	GATTTCTTTAGGCAGGTCCTTGATGTC	58.21851852	11311	2922	2952	30	GTCCAGCAATACGAAGATGTCCACGAAGGAT	63.0483871	20	21	4	25	18
4221	28428	28454	26	ATAGTGCGACCACCCTTACGAAGAATG	59.73703704	12845	28462	28492	30	AGCCAGATTCATTATGGTATTCGGCAAGACT	60.40322581	20	3	22	25	8
4222	28429	28455	26	TAGTGCGACCACCCTTACGAAGAATGG	61.25555556	12845	28462	28492	30	AGCCAGATTCATTATGGTATTCGGCAAGACT	60.40322581	20	3	22	25	7
4223	28437	28463	26	CCACCCTTACGAAGAATGGTTTTCAAG	58.21851852	12849	28466	28496	30	AGATTCATTATGGTATTCGGCAAGACTATGC	59.08064516	20	18	7	25	3
4224	28438	28464	26	CACCCTTACGAAGAATGGTTTTCAAGC	58.21851852	12850	28467	28497	30	GATTCATTATGGTATTCGGCAAGACTATGCT	59.08064516	20	20	5	25	3
4224	28438	28464	26	CACCCTTACGAAGAATGGTTTTCAAGC	58.21851852	12859	28476	28506	30	TGGTATTCGGCAAGACTATGCTCAGGTCCTA	63.0483871	20	20	5	25	12
4224	28438	28464	26	CACCCTTACGAAGAATGGTTTTCAAGC	58.21851852	12860	28477	28507	30	GGTATTCGGCAAGACTATGCTCAGGTCCTAC	64.37096774	20	20	5	25	13
4225	28439	28465	26	ACCCTTACGAAGAATGGTTTTCAAGCC	58.21851852	12855	28472	28502	30	ATTATGGTATTCGGCAAGACTATGCTCAGGT	60.40322581	20	22	3	25	7
4226	28440	28466	26	CCCTTACGAAGAATGGTTTTCAAGCCA	58.21851852	12852	28469	28499	30	TTCATTATGGTATTCGGCAAGACTATGCTCA	59.08064516	20	25	0	25	3
2281	2878	2904	26	GATTTCTTTAGGCAGGTCCTTGATGTC	58.21851852	11305	2916	2946	30	GATGGTGTCCAGCAATACGAAGATGTCCACG	64.37096774	20	21	5	26	12
3493	19520	19546	26	CTGTCCTGGTTGAATGCGAACAAACTT	58.21851852	12226	19550	19580	30	CTTAGGTGTCTTAGGATTGGCTGTATCAACC	61.72580645	20	4	22	26	4
4223	28437	28463	26	CCACCCTTACGAAGAATGGTTTTCAAG	58.21851852	12862	28479	28509	30	TATTCGGCAAGACTATGCTCAGGTCCTACTT	61.72580645	20	18	8	26	16
4224	28438	28464	26	CACCCTTACGAAGAATGGTTTTCAAGC	58.21851852	12861	28478	28508	30	GTATTCGGCAAGACTATGCTCAGGTCCTACT	63.0483871	20	20	6	26	14
4226	28440	28466	26	CCCTTACGAAGAATGGTTTTCAAGCCA	58.21851852	12853	28470	28500	30	TCATTATGGTATTCGGCAAGACTATGCTCAG	60.40322581	20	25	1	26	4
2282	2879	2905	26	ATTTCTTTAGGCAGGTCCTTGATGTCA	56.7	11306	2917	2947	30	ATGGTGTCCAGCAATACGAAGATGTCCACGA	63.0483871	20	23	4	27	12
2282	2879	2905	26	ATTTCTTTAGGCAGGTCCTTGATGTCA	56.7	11311	2922	2952	30	GTCCAGCAATACGAAGATGTCCACGAAGGAT	63.0483871	20	23	4	27	17
3492	19519	19545	26	TCTGTCCTGGTTGAATGCGAACAAACT	58.21851852	12224	19548	19578	30	TACTTAGGTGTCTTAGGATTGGCTGTATCAA	59.08064516	20	5	22	27	3
3494	19521	19547	26	TGTCCTGGTTGAATGCGAACAAACTTA	56.7	12225	19549	19579	30	ACTTAGGTGTCTTAGGATTGGCTGTATCAAC	60.40322581	20	4	23	27	2
4216	28423	28449	26	AGGCAATAGTGCGACCACCCTTACGAA	61.25555556	12844	28461	28491	30	AAGCCAGATTCATTATGGTATTCGGCAAGAC	60.40322581	20	2	25	27	12
4217	28424	28450	26	GGCAATAGTGCGACCACCCTTACGAAG	62.77407407	12842	28459	28489	30	TCAAGCCAGATTCATTATGGTATTCGGCAAG	60.40322581	20	2	25	27	9
4218	28425	28451	26	GCAATAGTGCGACCACCCTTACGAAGA	61.25555556	12842	28459	28489	30	TCAAGCCAGATTCATTATGGTATTCGGCAAG	60.40322581	20	2	25	27	8
4219	28426	28452	26	CAATAGTGCGACCACCCTTACGAAGAA	59.73703704	12843	28460	28490	30	CAAGCCAGATTCATTATGGTATTCGGCAAGA	60.40322581	20	2	25	27	8
4219	28426	28452	26	CAATAGTGCGACCACCCTTACGAAGAA	59.73703704	12844	28461	28491	30	AAGCCAGATTCATTATGGTATTCGGCAAGAC	60.40322581	20	2	25	27	9
4220	28427	28453	26	AATAGTGCGACCACCCTTACGAAGAAT	58.21851852	12842	28459	28489	30	TCAAGCCAGATTCATTATGGTATTCGGCAAG	60.40322581	20	2	25	27	6
4220	28427	28453	26	AATAGTGCGACCACCCTTACGAAGAAT	58.21851852	12844	28461	28491	30	AAGCCAGATTCATTATGGTATTCGGCAAGAC	60.40322581	20	2	25	27	8
4225	28439	28465	26	ACCCTTACGAAGAATGGTTTTCAAGCC	58.21851852	12850	28467	28497	30	GATTCATTATGGTATTCGGCAAGACTATGCT	59.08064516	20	22	5	27	2
4225	28439	28465	26	ACCCTTACGAAGAATGGTTTTCAAGCC	58.21851852	12859	28476	28506	30	TGGTATTCGGCAAGACTATGCTCAGGTCCTA	63.0483871	20	22	5	27	11
2255	2852	2878	26	GAAAGCGTTCGTGATGTAGCAACAGTG	59.73703704	11301	2883	2913	30	CTTTAGGCAGGTCCTTGATGTCACAGCGTCC	65.69354839	20	4	24	28	5
2281	2878	2904	26	GATTTCTTTAGGCAGGTCCTTGATGTC	58.21851852	11304	2915	2945	30	AGATGGTGTCCAGCAATACGAAGATGTCCAC	63.0483871	20	21	7	28	11
3492	19519	19545	26	TCTGTCCTGGTTGAATGCGAACAAACT	58.21851852	12225	19549	19579	30	ACTTAGGTGTCTTAGGATTGGCTGTATCAAC	60.40322581	20	5	23	28	4
4218	28425	28451	26	GCAATAGTGCGACCACCCTTACGAAGA	61.25555556	12841	28458	28488	30	TTCAAGCCAGATTCATTATGGTATTCGGCAA	59.08064516	20	2	26	28	7
4219	28426	28452	26	CAATAGTGCGACCACCCTTACGAAGAA	59.73703704	12841	28458	28488	30	TTCAAGCCAGATTCATTATGGTATTCGGCAA	59.08064516	20	2	26	28	6
4221	28428	28454	26	ATAGTGCGACCACCCTTACGAAGAATG	59.73703704	12842	28459	28489	30	TCAAGCCAGATTCATTATGGTATTCGGCAAG	60.40322581	20	3	25	28	5
4221	28428	28454	26	ATAGTGCGACCACCCTTACGAAGAATG	59.73703704	12843	28460	28490	30	CAAGCCAGATTCATTATGGTATTCGGCAAGA	60.40322581	20	3	25	28	6
4221	28428	28454	26	ATAGTGCGACCACCCTTACGAAGAATG	59.73703704	12844	28461	28491	30	AAGCCAGATTCATTATGGTATTCGGCAAGAC	60.40322581	20	3	25	28	7
4222	28429	28455	26	TAGTGCGACCACCCTTACGAAGAATGG	61.25555556	12842	28459	28489	30	TCAAGCCAGATTCATTATGGTATTCGGCAAG	60.40322581	20	3	25	28	4
4222	28429	28455	26	TAGTGCGACCACCCTTACGAAGAATGG	61.25555556	12844	28461	28491	30	AAGCCAGATTCATTATGGTATTCGGCAAGAC	60.40322581	20	3	25	28	6
4225	28439	28465	26	ACCCTTACGAAGAATGGTTTTCAAGCC	58.21851852	12861	28478	28508	30	GTATTCGGCAAGACTATGCTCAGGTCCTACT	63.0483871	20	22	6	28	13
2250	2847	2873	26	AATAAGAAAGCGTTCGTGATGTAGCAA	55.18148148	11296	2878	2908	30	GATTTCTTTAGGCAGGTCCTTGATGTCACAG	61.72580645	20	0	29	29	5
2252	2849	2875	26	TAAGAAAGCGTTCGTGATGTAGCAACA	56.7	11296	2878	2908	30	GATTTCTTTAGGCAGGTCCTTGATGTCACAG	61.72580645	20	0	29	29	3
2252	2849	2875	26	TAAGAAAGCGTTCGTGATGTAGCAACA	56.7	11300	2882	2912	30	TCTTTAGGCAGGTCCTTGATGTCACAGCGTC	64.37096774	20	0	29	29	7
2253	2850	2876	26	AAGAAAGCGTTCGTGATGTAGCAACAG	58.21851852	11296	2878	2908	30	GATTTCTTTAGGCAGGTCCTTGATGTCACAG	61.72580645	20	0	29	29	2
2283	2880	2906	26	TTTCTTTAGGCAGGTCCTTGATGTCAC	58.21851852	11310	2921	2951	30	TGTCCAGCAATACGAAGATGTCCACGAAGGA	63.0483871	20	25	4	29	15
3233	15752	15778	26	AATAAGAATCTACAACAGGAACTCCAC	55.18148148	12006	15780	15810	30	ACCTGGCGTGGTTTGTATGAAATCACCGAAA	61.72580645	20	24	5	29	2
3233	15752	15778	26	AATAAGAATCTACAACAGGAACTCCAC	55.18148148	12007	15781	15811	30	CCTGGCGTGGTTTGTATGAAATCACCGAAAT	61.72580645	20	24	5	29	3
3233	15752	15778	26	AATAAGAATCTACAACAGGAACTCCAC	55.18148148	12008	15782	15812	30	CTGGCGTGGTTTGTATGAAATCACCGAAATC	61.72580645	20	24	5	29	4
3238	15757	15783	26	GAATCTACAACAGGAACTCCACTACCT	58.21851852	12013	15800	15830	30	AATCACCGAAATCATACCAGTTACCATTGAG	59.08064516	20	14	15	29	17
4221	28428	28454	26	ATAGTGCGACCACCCTTACGAAGAATG	59.73703704	12841	28458	28488	30	TTCAAGCCAGATTCATTATGGTATTCGGCAA	59.08064516	20	3	26	29	4
4222	28429	28455	26	TAGTGCGACCACCCTTACGAAGAATGG	61.25555556	12841	28458	28488	30	TTCAAGCCAGATTCATTATGGTATTCGGCAA	59.08064516	20	3	26	29	3
4226	28440	28466	26	CCCTTACGAAGAATGGTTTTCAAGCCA	58.21851852	12856	28473	28503	30	TTATGGTATTCGGCAAGACTATGCTCAGGTC	61.72580645	20	25	4	29	7
2248	2845	2871	26	GTAATAAGAAAGCGTTCGTGATGTAGC	56.7	11296	2878	2908	30	GATTTCTTTAGGCAGGTCCTTGATGTCACAG	61.72580645	20	1	29	30	7
2254	2851	2877	26	AGAAAGCGTTCGTGATGTAGCAACAGT	58.21851852	11296	2878	2908	30	GATTTCTTTAGGCAGGTCCTTGATGTCACAG	61.72580645	20	1	29	30	1
2257	2854	2880	26	AAGCGTTCGTGATGTAGCAACAGTGAT	58.21851852	11301	2883	2913	30	CTTTAGGCAGGTCCTTGATGTCACAGCGTCC	65.69354839	20	6	24	30	3
4225	28439	28465	26	ACCCTTACGAAGAATGGTTTTCAAGCC	58.21851852	12862	28479	28509	30	TATTCGGCAAGACTATGCTCAGGTCCTACTT	61.72580645	20	22	8	30	14
4226	28440	28466	26	CCCTTACGAAGAATGGTTTTCAAGCCA	58.21851852	12860	28477	28507	30	GGTATTCGGCAAGACTATGCTCAGGTCCTAC	64.37096774	20	25	5	30	11
4227	28441	28467	26	CCTTACGAAGAATGGTTTTCAAGCCAG	58.21851852	12854	28471	28501	30	CATTATGGTATTCGGCAAGACTATGCTCAGG	61.72580645	20	28	2	30	4
2252	2849	2875	26	TAAGAAAGCGTTCGTGATGTAGCAACA	56.7	11297	2879	2909	30	ATTTCTTTAGGCAGGTCCTTGATGTCACAGC	61.72580645	20	0	31	31	4
2253	2850	2876	26	AAGAAAGCGTTCGTGATGTAGCAACAG	58.21851852	11297	2879	2909	30	ATTTCTTTAGGCAGGTCCTTGATGTCACAGC	61.72580645	20	0	31	31	3
2253	2850	2876	26	AAGAAAGCGTTCGTGATGTAGCAACAG	58.21851852	11298	2880	2910	30	TTTCTTTAGGCAGGTCCTTGATGTCACAGCG	63.0483871	20	0	31	31	4
3238	15757	15783	26	GAATCTACAACAGGAACTCCACTACCT	58.21851852	12012	15799	15829	30	AAATCACCGAAATCATACCAGTTACCATTGA	57.75806452	20	14	17	31	16
4228	28442	28468	26	CTTACGAAGAATGGTTTTCAAGCCAGA	56.7	12855	28472	28502	30	ATTATGGTATTCGGCAAGACTATGCTCAGGT	60.40322581	20	28	3	31	4
2049	1204	1230	26	TTGGTGTATTCAAGGCTCCCTCAGTTG	59.73703704	11138	1245	1275	30	CCGTCTTTGTTAGCACCATAGGGAAGTCCAG	64.37096774	20	10	22	32	15
2248	2845	2871	26	GTAATAAGAAAGCGTTCGTGATGTAGC	56.7	11297	2879	2909	30	ATTTCTTTAGGCAGGTCCTTGATGTCACAGC	61.72580645	20	1	31	32	8
3238	15757	15783	26	GAATCTACAACAGGAACTCCACTACCT	58.21851852	12010	15797	15827	30	TGAAATCACCGAAATCATACCAGTTACCATT	57.75806452	20	14	18	32	14
3238	15757	15783	26	GAATCTACAACAGGAACTCCACTACCT	58.21851852	12014	15801	15831	30	ATCACCGAAATCATACCAGTTACCATTGAGA	59.08064516	20	14	18	32	18
3905	25701	25727	26	AGCATTTCAGTAGTGCCACCAGCCTTT	59.73703704	12585	25751	25781	30	TAAAACACCCTCTTGAACAACATCACCCACT	60.40322581	20	19	13	32	24
3905	25701	25727	26	AGCATTTCAGTAGTGCCACCAGCCTTT	59.73703704	12586	25752	25782	30	AAAACACCCTCTTGAACAACATCACCCACTA	60.40322581	20	19	13	32	25
3906	25702	25728	26	GCATTTCAGTAGTGCCACCAGCCTTTT	59.73703704	12587	25753	25783	30	AAACACCCTCTTGAACAACATCACCCACTAT	60.40322581	20	19	13	32	25
4218	28425	28451	26	GCAATAGTGCGACCACCCTTACGAAGA	61.25555556	12840	28457	28487	30	TTTCAAGCCAGATTCATTATGGTATTCGGCA	59.08064516	20	2	30	32	6
4228	28442	28468	26	CTTACGAAGAATGGTTTTCAAGCCAGA	56.7	12858	28475	28505	30	ATGGTATTCGGCAAGACTATGCTCAGGTCCT	63.0483871	20	28	4	32	7
2255	2852	2878	26	GAAAGCGTTCGTGATGTAGCAACAGTG	59.73703704	11300	2882	2912	30	TCTTTAGGCAGGTCCTTGATGTCACAGCGTC	64.37096774	20	4	29	33	4
2256	2853	2879	26	AAAGCGTTCGTGATGTAGCAACAGTGA	58.21851852	11300	2882	2912	30	TCTTTAGGCAGGTCCTTGATGTCACAGCGTC	64.37096774	20	4	29	33	3
4222	28429	28455	26	TAGTGCGACCACCCTTACGAAGAATGG	61.25555556	12840	28457	28487	30	TTTCAAGCCAGATTCATTATGGTATTCGGCA	59.08064516	20	3	30	33	2
2047	1202	1228	26	TTTTGGTGTATTCAAGGCTCCCTCAGT	58.21851852	11138	1245	1275	30	CCGTCTTTGTTAGCACCATAGGGAAGTCCAG	64.37096774	20	12	22	34	17
2048	1203	1229	26	TTTGGTGTATTCAAGGCTCCCTCAGTT	58.21851852	11139	1246	1276	30	CGTCTTTGTTAGCACCATAGGGAAGTCCAGC	64.37096774	20	12	22	34	17
2050	1205	1231	26	TGGTGTATTCAAGGCTCCCTCAGTTGC	61.25555556	11138	1245	1275	30	CCGTCTTTGTTAGCACCATAGGGAAGTCCAG	64.37096774	20	12	22	34	14
2050	1205	1231	26	TGGTGTATTCAAGGCTCCCTCAGTTGC	61.25555556	11139	1246	1276	30	CGTCTTTGTTAGCACCATAGGGAAGTCCAGC	64.37096774	20	12	22	34	15
3237	15756	15782	26	AGAATCTACAACAGGAACTCCACTACC	58.21851852	12010	15797	15827	30	TGAAATCACCGAAATCATACCAGTTACCATT	57.75806452	20	16	18	34	15
3488	19515	19541	26	AAAGTCTGTCCTGGTTGAATGCGAACA	58.21851852	12226	19550	19580	30	CTTAGGTGTCTTAGGATTGGCTGTATCAACC	61.72580645	20	12	22	34	9
4119	27740	27766	26	CTCTTCAAGCCAATCAAGGACGGGTTT	59.73703704	12759	27788	27818	30	AAAGATGTTAGTTAGCCACTGCGAAGTCAAC	60.40322581	20	33	1	34	22
4227	28441	28467	26	CCTTACGAAGAATGGTTTTCAAGCCAG	58.21851852	12861	28478	28508	30	GTATTCGGCAAGACTATGCTCAGGTCCTACT	63.0483871	20	28	6	34	11
3235	15754	15780	26	TAAGAATCTACAACAGGAACTCCACTA	55.18148148	12010	15797	15827	30	TGAAATCACCGAAATCATACCAGTTACCATT	57.75806452	20	17	18	35	17
3236	15755	15781	26	AAGAATCTACAACAGGAACTCCACTAC	56.7	12014	15801	15831	30	ATCACCGAAATCATACCAGTTACCATTGAGA	59.08064516	20	17	18	35	20
4121	27754	27780	26	CAAGGACGGGTTTGAGTTTTTCATAAA	55.18148148	12758	27787	27817	30	CAAAGATGTTAGTTAGCCACTGCGAAGTCAA	60.40322581	20	33	2	35	7
4223	28437	28463	26	CCACCCTTACGAAGAATGGTTTTCAAG	58.21851852	12848	28465	28495	30	CAGATTCATTATGGTATTCGGCAAGACTATG	59.08064516	20	18	17	35	2
4223	28437	28463	26	CCACCCTTACGAAGAATGGTTTTCAAG	58.21851852	12865	28482	28512	30	TCGGCAAGACTATGCTCAGGTCCTACTTCTG	64.37096774	20	18	17	35	19
2089	1478	1504	26	AGACGCAGTATTATTGGGTAAACCTTG	56.7	11154	1528	1558	30	CCCCACTGCGTTCTCCATTCTGGTTACTGCC	67.01612903	20	7	29	36	24
2278	2875	2901	26	AGTGATTTCTTTAGGCAGGTCCTTGAT	56.7	11311	2922	2952	30	GTCCAGCAATACGAAGATGTCCACGAAGGAT	63.0483871	20	32	4	36	21
3487	19514	19540	26	AAAAGTCTGTCCTGGTTGAATGCGAAC	58.21851852	12225	19549	19579	30	ACTTAGGTGTCTTAGGATTGGCTGTATCAAC	60.40322581	20	13	23	36	9
3961	26650	26676	26	TGTCCTCACTGCCGTCTTGTTGACCAA	61.25555556	12633	26685	26715	30	TGACTATCATCATCTAACCAATCTTCTTCTT	56.43548387	20	15	21	36	9
4116	27737	27763	26	CTTCTCTTCAAGCCAATCAAGGACGGG	61.25555556	12758	27787	27817	30	CAAAGATGTTAGTTAGCCACTGCGAAGTCAA	60.40322581	20	34	2	36	24
2249	2846	2872	26	TAATAAGAAAGCGTTCGTGATGTAGCA	55.18148148	11294	2875	2905	30	AGTGATTTCTTTAGGCAGGTCCTTGATGTCA	60.40322581	20	0	37	37	3
2276	2873	2899	26	ACAGTGATTTCTTTAGGCAGGTCCTTG	58.21851852	11309	2920	2950	30	GTGTCCAGCAATACGAAGATGTCCACGAAGG	64.37096774	20	35	2	37	21
3237	15756	15782	26	AGAATCTACAACAGGAACTCCACTACC	58.21851852	12015	15802	15832	30	TCACCGAAATCATACCAGTTACCATTGAGAT	59.08064516	20	16	21	37	20
3961	26650	26676	26	TGTCCTCACTGCCGTCTTGTTGACCAA	61.25555556	12631	26683	26713	30	GTTGACTATCATCATCTAACCAATCTTCTTC	57.75806452	20	15	22	37	7
2248	2845	2871	26	GTAATAAGAAAGCGTTCGTGATGTAGC	56.7	11294	2875	2905	30	AGTGATTTCTTTAGGCAGGTCCTTGATGTCA	60.40322581	20	1	37	38	4
2249	2846	2872	26	TAATAAGAAAGCGTTCGTGATGTAGCA	55.18148148	11295	2877	2907	30	TGATTTCTTTAGGCAGGTCCTTGATGTCACA	60.40322581	20	0	38	38	5
2250	2847	2873	26	AATAAGAAAGCGTTCGTGATGTAGCAA	55.18148148	11295	2877	2907	30	TGATTTCTTTAGGCAGGTCCTTGATGTCACA	60.40322581	20	0	38	38	4
2251	2848	2874	26	ATAAGAAAGCGTTCGTGATGTAGCAAC	56.7	11295	2877	2907	30	TGATTTCTTTAGGCAGGTCCTTGATGTCACA	60.40322581	20	0	38	38	3
2252	2849	2875	26	TAAGAAAGCGTTCGTGATGTAGCAACA	56.7	11295	2877	2907	30	TGATTTCTTTAGGCAGGTCCTTGATGTCACA	60.40322581	20	0	38	38	2
3234	15753	15779	26	ATAAGAATCTACAACAGGAACTCCACT	55.18148148	12014	15801	15831	30	ATCACCGAAATCATACCAGTTACCATTGAGA	59.08064516	20	20	18	38	22
3235	15754	15780	26	TAAGAATCTACAACAGGAACTCCACTA	55.18148148	12015	15802	15832	30	TCACCGAAATCATACCAGTTACCATTGAGAT	59.08064516	20	17	21	38	22
3907	25703	25729	26	CATTTCAGTAGTGCCACCAGCCTTTTT	58.21851852	12586	25752	25782	30	AAAACACCCTCTTGAACAACATCACCCACTA	60.40322581	20	25	13	38	23
3907	25703	25729	26	CATTTCAGTAGTGCCACCAGCCTTTTT	58.21851852	12587	25753	25783	30	AAACACCCTCTTGAACAACATCACCCACTAT	60.40322581	20	25	13	38	24
3910	25706	25732	26	TTCAGTAGTGCCACCAGCCTTTTTAGT	58.21851852	12587	25753	25783	30	AAACACCCTCTTGAACAACATCACCCACTAT	60.40322581	20	25	13	38	21
3961	26650	26676	26	TGTCCTCACTGCCGTCTTGTTGACCAA	61.25555556	12634	26686	26716	30	GACTATCATCATCTAACCAATCTTCTTCTTG	57.75806452	20	15	23	38	10
4121	27754	27780	26	CAAGGACGGGTTTGAGTTTTTCATAAA	55.18148148	12757	27786	27816	30	CCAAAGATGTTAGTTAGCCACTGCGAAGTCA	61.72580645	20	33	5	38	6
4228	28442	28468	26	CTTACGAAGAATGGTTTTCAAGCCAGA	56.7	12863	28480	28510	30	ATTCGGCAAGACTATGCTCAGGTCCTACTTC	63.0483871	20	28	10	38	12
2276	2873	2899	26	ACAGTGATTTCTTTAGGCAGGTCCTTG	58.21851852	11311	2922	2952	30	GTCCAGCAATACGAAGATGTCCACGAAGGAT	63.0483871	20	35	4	39	23
2470	4550	4576	26	CACTGGCTCAGAGTCGTCTTCATCAAA	59.73703704	11454	4597	4627	30	AACAACAGCCCTTGAGACAACTACAGCAACT	61.72580645	20	6	33	39	21
3908	25704	25730	26	ATTTCAGTAGTGCCACCAGCCTTTTTA	56.7	12586	25752	25782	30	AAAACACCCTCTTGAACAACATCACCCACTA	60.40322581	20	26	13	39	22
3908	25704	25730	26	ATTTCAGTAGTGCCACCAGCCTTTTTA	56.7	12587	25753	25783	30	AAACACCCTCTTGAACAACATCACCCACTAT	60.40322581	20	26	13	39	23
4121	27754	27780	26	CAAGGACGGGTTTGAGTTTTTCATAAA	55.18148148	12755	27784	27814	30	TGCCAAAGATGTTAGTTAGCCACTGCGAAGT	61.72580645	20	33	6	39	4
2089	1478	1504	26	AGACGCAGTATTATTGGGTAAACCTTG	56.7	11155	1529	1559	30	CCCACTGCGTTCTCCATTCTGGTTACTGCCA	65.69354839	20	7	33	40	25
2247	2844	2870	26	TGTAATAAGAAAGCGTTCGTGATGTAG	55.18148148	11295	2877	2907	30	TGATTTCTTTAGGCAGGTCCTTGATGTCACA	60.40322581	20	2	38	40	7
2468	4548	4574	26	AGCACTGGCTCAGAGTCGTCTTCATCA	61.25555556	11454	4597	4627	30	AACAACAGCCCTTGAGACAACTACAGCAACT	61.72580645	20	7	33	40	23
2469	4549	4575	26	GCACTGGCTCAGAGTCGTCTTCATCAA	61.25555556	11454	4597	4627	30	AACAACAGCCCTTGAGACAACTACAGCAACT	61.72580645	20	7	33	40	22
4115	27736	27762	26	ACTTCTCTTCAAGCCAATCAAGGACGG	59.73703704	12755	27784	27814	30	TGCCAAAGATGTTAGTTAGCCACTGCGAAGT	61.72580645	20	34	6	40	22
4115	27736	27762	26	ACTTCTCTTCAAGCCAATCAAGGACGG	59.73703704	12756	27785	27815	30	GCCAAAGATGTTAGTTAGCCACTGCGAAGTC	63.0483871	20	34	6	40	23
4116	27737	27763	26	CTTCTCTTCAAGCCAATCAAGGACGGG	61.25555556	12756	27785	27815	30	GCCAAAGATGTTAGTTAGCCACTGCGAAGTC	63.0483871	20	34	6	40	22
4118	27739	27765	26	TCTCTTCAAGCCAATCAAGGACGGGTT	59.73703704	12754	27783	27813	30	GTGCCAAAGATGTTAGTTAGCCACTGCGAAG	63.0483871	20	33	7	40	18
4121	27754	27780	26	CAAGGACGGGTTTGAGTTTTTCATAAA	55.18148148	12754	27783	27813	30	GTGCCAAAGATGTTAGTTAGCCACTGCGAAG	63.0483871	20	33	7	40	3
2090	1479	1505	26	GACGCAGTATTATTGGGTAAACCTTGG	58.21851852	11155	1529	1559	30	CCCACTGCGTTCTCCATTCTGGTTACTGCCA	65.69354839	20	8	33	41	24
4116	27737	27763	26	CTTCTCTTCAAGCCAATCAAGGACGGG	61.25555556	12754	27783	27813	30	GTGCCAAAGATGTTAGTTAGCCACTGCGAAG	63.0483871	20	34	7	41	20
4226	28440	28466	26	CCCTTACGAAGAATGGTTTTCAAGCCA	58.21851852	12864	28481	28511	30	TTCGGCAAGACTATGCTCAGGTCCTACTTCT	63.0483871	20	25	16	41	15
1968	947	973	26	GTTCAATCTGTCAAGCAGCAGCAAAGC	59.73703704	11101	974	1004	30	AAGAGCAGCATCACCGCCATTGCCAGCCATT	65.69354839	20	27	15	42	1
2277	2874	2900	26	CAGTGATTTCTTTAGGCAGGTCCTTGA	58.21851852	11310	2921	2951	30	TGTCCAGCAATACGAAGATGTCCACGAAGGA	63.0483871	20	38	4	42	21
3233	15752	15778	26	AATAAGAATCTACAACAGGAACTCCAC	55.18148148	12011	15798	15828	30	GAAATCACCGAAATCATACCAGTTACCATTG	59.08064516	20	24	18	42	20
3486	19513	19539	26	AAAAAGTCTGTCCTGGTTGAATGCGAA	56.7	12224	19548	19578	30	TACTTAGGTGTCTTAGGATTGGCTGTATCAA	59.08064516	20	20	22	42	9
3486	19513	19539	26	AAAAAGTCTGTCCTGGTTGAATGCGAA	56.7	12226	19550	19580	30	CTTAGGTGTCTTAGGATTGGCTGTATCAACC	61.72580645	20	20	22	42	11
4113	27734	27760	26	AAACTTCTCTTCAAGCCAATCAAGGAC	56.7	12755	27784	27814	30	TGCCAAAGATGTTAGTTAGCCACTGCGAAGT	61.72580645	20	36	6	42	24
4218	28425	28451	26	GCAATAGTGCGACCACCCTTACGAAGA	61.25555556	12839	28456	28486	30	TTTTCAAGCCAGATTCATTATGGTATTCGGC	59.08064516	20	2	40	42	5
4226	28440	28466	26	CCCTTACGAAGAATGGTTTTCAAGCCA	58.21851852	12865	28482	28512	30	TCGGCAAGACTATGCTCAGGTCCTACTTCTG	64.37096774	20	25	17	42	16
1967	946	972	26	GGTTCAATCTGTCAAGCAGCAGCAAAG	59.73703704	11103	976	1006	30	GAGCAGCATCACCGCCATTGCCAGCCATTCT	67.01612903	20	24	19	43	4
2277	2874	2900	26	CAGTGATTTCTTTAGGCAGGTCCTTGA	58.21851852	11305	2916	2946	30	GATGGTGTCCAGCAATACGAAGATGTCCACG	64.37096774	20	38	5	43	16
2471	4551	4577	26	ACTGGCTCAGAGTCGTCTTCATCAAAT	58.21851852	11453	4596	4626	30	GAACAACAGCCCTTGAGACAACTACAGCAAC	63.0483871	20	6	37	43	19
3486	19513	19539	26	AAAAAGTCTGTCCTGGTTGAATGCGAA	56.7	12225	19549	19579	30	ACTTAGGTGTCTTAGGATTGGCTGTATCAAC	60.40322581	20	20	23	43	10
3676	21511	21537	26	CAATGTTGTGACTTTTTGCTACCTGCG	58.21851852	12366	21555	21585	30	CTACAGTCAATACAAGCACCAAGGTCACGGG	64.37096774	20	28	15	43	18
4113	27734	27760	26	AAACTTCTCTTCAAGCCAATCAAGGAC	56.7	12754	27783	27813	30	GTGCCAAAGATGTTAGTTAGCCACTGCGAAG	63.0483871	20	36	7	43	23
4121	27754	27780	26	CAAGGACGGGTTTGAGTTTTTCATAAA	55.18148148	12763	27801	27831	30	AGCCACTGCGAAGTCAACTGAACAACACCAC	64.37096774	20	33	10	43	21
4221	28428	28454	26	ATAGTGCGACCACCCTTACGAAGAATG	59.73703704	12839	28456	28486	30	TTTTCAAGCCAGATTCATTATGGTATTCGGC	59.08064516	20	3	40	43	2
4222	28429	28455	26	TAGTGCGACCACCCTTACGAAGAATGG	61.25555556	12839	28456	28486	30	TTTTCAAGCCAGATTCATTATGGTATTCGGC	59.08064516	20	3	40	43	1
2274	2871	2897	26	CAACAGTGATTTCTTTAGGCAGGTCCT	58.21851852	11308	2919	2949	30	GGTGTCCAGCAATACGAAGATGTCCACGAAG	64.37096774	20	42	2	44	22
2274	2871	2897	26	CAACAGTGATTTCTTTAGGCAGGTCCT	58.21851852	11309	2920	2950	30	GTGTCCAGCAATACGAAGATGTCCACGAAGG	64.37096774	20	42	2	44	23
2469	4549	4575	26	GCACTGGCTCAGAGTCGTCTTCATCAA	61.25555556	11453	4596	4626	30	GAACAACAGCCCTTGAGACAACTACAGCAAC	63.0483871	20	7	37	44	21
2470	4550	4576	26	CACTGGCTCAGAGTCGTCTTCATCAAA	59.73703704	11452	4595	4625	30	AGAACAACAGCCCTTGAGACAACTACAGCAA	61.72580645	20	6	38	44	19
2471	4551	4577	26	ACTGGCTCAGAGTCGTCTTCATCAAAT	58.21851852	11452	4595	4625	30	AGAACAACAGCCCTTGAGACAACTACAGCAA	61.72580645	20	6	38	44	18
3958	26647	26673	26	GATTGTCCTCACTGCCGTCTTGTTGAC	61.25555556	12635	26687	26717	30	ACTATCATCATCTAACCAATCTTCTTCTTGC	57.75806452	20	19	25	44	14
4228	28442	28468	26	CTTACGAAGAATGGTTTTCAAGCCAGA	56.7	12864	28481	28511	30	TTCGGCAAGACTATGCTCAGGTCCTACTTCT	63.0483871	20	28	16	44	13
2267	2864	2890	26	GATGTAGCAACAGTGATTTCTTTAGGC	56.7	11304	2915	2945	30	AGATGGTGTCCAGCAATACGAAGATGTCCAC	63.0483871	20	38	7	45	25
2468	4548	4574	26	AGCACTGGCTCAGAGTCGTCTTCATCA	61.25555556	11452	4595	4625	30	AGAACAACAGCCCTTGAGACAACTACAGCAA	61.72580645	20	7	38	45	21
2777	8170	8196	26	AAGGTAAGAACAAGTCCTGAGTTGAAT	55.18148148	11665	8212	8242	30	TGAAAACTTTGTCAGGGTAATAAACACCACG	59.08064516	20	19	26	45	16
2778	8171	8197	26	AGGTAAGAACAAGTCCTGAGTTGAATG	56.7	11665	8212	8242	30	TGAAAACTTTGTCAGGGTAATAAACACCACG	59.08064516	20	19	26	45	15
3233	15752	15778	26	AATAAGAATCTACAACAGGAACTCCAC	55.18148148	12015	15802	15832	30	TCACCGAAATCATACCAGTTACCATTGAGAT	59.08064516	20	24	21	45	24
4227	28441	28467	26	CCTTACGAAGAATGGTTTTCAAGCCAG	58.21851852	12865	28482	28512	30	TCGGCAAGACTATGCTCAGGTCCTACTTCTG	64.37096774	20	28	17	45	15
2274	2871	2897	26	CAACAGTGATTTCTTTAGGCAGGTCCT	58.21851852	11310	2921	2951	30	TGTCCAGCAATACGAAGATGTCCACGAAGGA	63.0483871	20	42	4	46	24
2274	2871	2897	26	CAACAGTGATTTCTTTAGGCAGGTCCT	58.21851852	11311	2922	2952	30	GTCCAGCAATACGAAGATGTCCACGAAGGAT	63.0483871	20	42	4	46	25
2776	8169	8195	26	AAAGGTAAGAACAAGTCCTGAGTTGAA	55.18148148	11665	8212	8242	30	TGAAAACTTTGTCAGGGTAATAAACACCACG	59.08064516	20	20	26	46	17
4278	28677	28703	26	ATGAGAGTTGAAAGGCACATTTGGTTG	56.7	12876	28705	28735	30	ATTCATTTGGTGACGCAACTGGATAGACAGA	60.40322581	20	40	6	46	2
2246	2809	2835	26	TGAGTCACCTGCTACACGCTGCGAAGC	64.29259259	11279	2860	2890	30	TCGTGATGTAGCAACAGTGATTTCTTTAGGC	60.40322581	20	6	41	47	25
2274	2871	2897	26	CAACAGTGATTTCTTTAGGCAGGTCCT	58.21851852	11305	2916	2946	30	GATGGTGTCCAGCAATACGAAGATGTCCACG	64.37096774	20	42	5	47	19
2275	2872	2898	26	AACAGTGATTTCTTTAGGCAGGTCCTT	56.7	11306	2917	2947	30	ATGGTGTCCAGCAATACGAAGATGTCCACGA	63.0483871	20	43	4	47	19
2275	2872	2898	26	AACAGTGATTTCTTTAGGCAGGTCCTT	56.7	11310	2921	2951	30	TGTCCAGCAATACGAAGATGTCCACGAAGGA	63.0483871	20	43	4	47	23
3676	21511	21537	26	CAATGTTGTGACTTTTTGCTACCTGCG	58.21851852	12362	21551	21581	30	CGCACTACAGTCAATACAAGCACCAAGGTCA	63.0483871	20	28	19	47	14
3676	21511	21537	26	CAATGTTGTGACTTTTTGCTACCTGCG	58.21851852	12363	21552	21582	30	GCACTACAGTCAATACAAGCACCAAGGTCAC	63.0483871	20	28	19	47	15
4229	28443	28469	26	TTACGAAGAATGGTTTTCAAGCCAGAT	55.18148148	12864	28481	28511	30	TTCGGCAAGACTATGCTCAGGTCCTACTTCT	63.0483871	20	31	16	47	12
2273	2870	2896	26	GCAACAGTGATTTCTTTAGGCAGGTCC	59.73703704	11308	2919	2949	30	GGTGTCCAGCAATACGAAGATGTCCACGAAG	64.37096774	20	46	2	48	23
2273	2870	2896	26	GCAACAGTGATTTCTTTAGGCAGGTCC	59.73703704	11309	2920	2950	30	GTGTCCAGCAATACGAAGATGTCCACGAAGG	64.37096774	20	46	2	48	24
2647	6574	6600	26	ATGGTGTAATGTCAAGAATCTCAAGTG	55.18148148	11569	6615	6645	30	ACAGCATCAGTAGTGTCAGCAATGTCTCTGC	63.0483871	20	20	28	48	15
2648	6575	6601	26	TGGTGTAATGTCAAGAATCTCAAGTGT	55.18148148	11569	6615	6645	30	ACAGCATCAGTAGTGTCAGCAATGTCTCTGC	63.0483871	20	20	28	48	14
3959	26648	26674	26	ATTGTCCTCACTGCCGTCTTGTTGACC	61.25555556	12624	26676	26706	30	ACAGTTTGTTGACTATCATCATCTAACCAAT	56.43548387	20	15	33	48	2
4112	27733	27759	26	TAAACTTCTCTTCAAGCCAATCAAGGA	55.18148148	12755	27784	27814	30	TGCCAAAGATGTTAGTTAGCCACTGCGAAGT	61.72580645	20	42	6	48	25
4217	28424	28450	26	GGCAATAGTGCGACCACCCTTACGAAG	62.77407407	12838	28455	28485	30	GTTTTCAAGCCAGATTCATTATGGTATTCGG	59.08064516	20	2	46	48	5
4218	28425	28451	26	GCAATAGTGCGACCACCCTTACGAAGA	61.25555556	12838	28455	28485	30	GTTTTCAAGCCAGATTCATTATGGTATTCGG	59.08064516	20	2	46	48	4
4229	28443	28469	26	TTACGAAGAATGGTTTTCAAGCCAGAT	55.18148148	12865	28482	28512	30	TCGGCAAGACTATGCTCAGGTCCTACTTCTG	64.37096774	20	31	17	48	13
2471	4551	4577	26	ACTGGCTCAGAGTCGTCTTCATCAAAT	58.21851852	11451	4594	4624	30	AAGAACAACAGCCCTTGAGACAACTACAGCA	61.72580645	20	6	43	49	17
4112	27733	27759	26	TAAACTTCTCTTCAAGCCAATCAAGGA	55.18148148	12754	27783	27813	30	GTGCCAAAGATGTTAGTTAGCCACTGCGAAG	63.0483871	20	42	7	49	24
2273	2870	2896	26	GCAACAGTGATTTCTTTAGGCAGGTCC	59.73703704	11306	2917	2947	30	ATGGTGTCCAGCAATACGAAGATGTCCACGA	63.0483871	20	46	4	50	21
2273	2870	2896	26	GCAACAGTGATTTCTTTAGGCAGGTCC	59.73703704	11310	2921	2951	30	TGTCCAGCAATACGAAGATGTCCACGAAGGA	63.0483871	20	46	4	50	25
2469	4549	4575	26	GCACTGGCTCAGAGTCGTCTTCATCAA	61.25555556	11451	4594	4624	30	AAGAACAACAGCCCTTGAGACAACTACAGCA	61.72580645	20	7	43	50	19
2779	8172	8198	26	GGTAAGAACAAGTCCTGAGTTGAATGT	56.7	11665	8212	8242	30	TGAAAACTTTGTCAGGGTAATAAACACCACG	59.08064516	20	24	26	50	14
4214	28416	28442	26	CCTCCAAAGGCAATAGTGCGACCACCC	64.29259259	12837	28454	28484	30	GGTTTTCAAGCCAGATTCATTATGGTATTCG	59.08064516	20	2	48	50	12
4216	28423	28449	26	AGGCAATAGTGCGACCACCCTTACGAA	61.25555556	12837	28454	28484	30	GGTTTTCAAGCCAGATTCATTATGGTATTCG	59.08064516	20	2	48	50	5
4218	28425	28451	26	GCAATAGTGCGACCACCCTTACGAAGA	61.25555556	12837	28454	28484	30	GGTTTTCAAGCCAGATTCATTATGGTATTCG	59.08064516	20	2	48	50	3
3958	26647	26673	26	GATTGTCCTCACTGCCGTCTTGTTGAC	61.25555556	12626	26678	26708	30	AGTTTGTTGACTATCATCATCTAACCAATCT	56.43548387	20	19	32	51	5
4203	28389	28415	26	TGGCAACCAACATAAGAGAACACACAG	58.21851852	12831	28437	28467	30	CCACCCTTACGAAGAATGGTTTTCAAGCCAG	63.0483871	20	22	29	51	22
4218	28425	28451	26	GCAATAGTGCGACCACCCTTACGAAGA	61.25555556	12836	28453	28483	30	TGGTTTTCAAGCCAGATTCATTATGGTATTC	57.75806452	20	2	49	51	2
2903	10224	10250	26	ACCCTGTTGTCCATCAAAGTGTCCCTT	59.73703704	11793	10275	10305	30	TTCTAAACTCTGAAGTCTTGTAAAAGTGTTC	56.43548387	20	14	38	52	25
3958	26647	26673	26	GATTGTCCTCACTGCCGTCTTGTTGAC	61.25555556	12624	26676	26706	30	ACAGTTTGTTGACTATCATCATCTAACCAAT	56.43548387	20	19	33	52	3
4214	28416	28442	26	CCTCCAAAGGCAATAGTGCGACCACCC	64.29259259	12835	28452	28482	30	ATGGTTTTCAAGCCAGATTCATTATGGTATT	56.43548387	20	2	50	52	10
4216	28423	28449	26	AGGCAATAGTGCGACCACCCTTACGAA	61.25555556	12835	28452	28482	30	ATGGTTTTCAAGCCAGATTCATTATGGTATT	56.43548387	20	2	50	52	3
4217	28424	28450	26	GGCAATAGTGCGACCACCCTTACGAAG	62.77407407	12835	28452	28482	30	ATGGTTTTCAAGCCAGATTCATTATGGTATT	56.43548387	20	2	50	52	2
1969	948	974	26	TTCAATCTGTCAAGCAGCAGCAAAGCA	58.21851852	11102	975	1005	30	AGAGCAGCATCACCGCCATTGCCAGCCATTC	67.01612903	20	36	17	53	1
2273	2870	2896	26	GCAACAGTGATTTCTTTAGGCAGGTCC	59.73703704	11304	2915	2945	30	AGATGGTGTCCAGCAATACGAAGATGTCCAC	63.0483871	20	46	7	53	19
4023	26900	26926	26	CTCACCAGACTCATCAAATAAGTAGTA	55.18148148	12690	26927	26957	30	TGTAGCCATACTCCACTCATCTAAATCAATG	59.08064516	20	30	23	53	1
4024	26902	26928	26	CACCAGACTCATCAAATAAGTAGTATG	55.18148148	12692	26929	26959	30	TAGCCATACTCCACTCATCTAAATCAATGCC	60.40322581	20	29	24	53	1
4024	26902	26928	26	CACCAGACTCATCAAATAAGTAGTATG	55.18148148	12696	26933	26963	30	CATACTCCACTCATCTAAATCAATGCCCAGT	60.40322581	20	29	24	53	5
2108	1597	1623	26	CATTTCGCTGATTTTGGGGTCCATTAT	56.7	11173	1624	1654	30	CAGACATTTTAGTTTGTTCGTTTAGATGAAA	55.11290323	20	9	45	54	1
2271	2868	2894	26	TAGCAACAGTGATTTCTTTAGGCAGGT	56.7	11307	2918	2948	30	TGGTGTCCAGCAATACGAAGATGTCCACGAA	63.0483871	20	51	3	54	24
2909	10230	10256	26	TTGTCCATCAAAGTGTCCCTTATTTAC	55.18148148	11794	10276	10306	30	TCTAAACTCTGAAGTCTTGTAAAAGTGTTCC	57.75806452	20	17	37	54	20
4023	26900	26926	26	CTCACCAGACTCATCAAATAAGTAGTA	55.18148148	12692	26929	26959	30	TAGCCATACTCCACTCATCTAAATCAATGCC	60.40322581	20	30	24	54	3
4024	26902	26928	26	CACCAGACTCATCAAATAAGTAGTATG	55.18148148	12693	26930	26960	30	AGCCATACTCCACTCATCTAAATCAATGCCC	61.72580645	20	29	25	54	2
4024	26902	26928	26	CACCAGACTCATCAAATAAGTAGTATG	55.18148148	12695	26932	26962	30	CCATACTCCACTCATCTAAATCAATGCCCAG	61.72580645	20	29	25	54	4
4202	28388	28414	26	ATGGCAACCAACATAAGAGAACACACA	56.7	12831	28437	28467	30	CCACCCTTACGAAGAATGGTTTTCAAGCCAG	63.0483871	20	25	29	54	23
4202	28388	28414	26	ATGGCAACCAACATAAGAGAACACACA	56.7	12832	28438	28468	30	CACCCTTACGAAGAATGGTTTTCAAGCCAGA	61.72580645	20	25	29	54	24
4203	28389	28415	26	TGGCAACCAACATAAGAGAACACACAG	58.21851852	12833	28439	28469	30	ACCCTTACGAAGAATGGTTTTCAAGCCAGAT	60.40322581	20	22	32	54	24
4211	28397	28423	26	AACATAAGAGAACACACAGCCTCCAAA	56.7	12829	28424	28454	30	GGCAATAGTGCGACCACCCTTACGAAGAATG	64.37096774	20	51	3	54	1
4211	28397	28423	26	AACATAAGAGAACACACAGCCTCCAAA	56.7	12830	28425	28455	30	GCAATAGTGCGACCACCCTTACGAAGAATGG	64.37096774	20	51	3	54	2
2908	10229	10255	26	GTTGTCCATCAAAGTGTCCCTTATTTA	55.18148148	11794	10276	10306	30	TCTAAACTCTGAAGTCTTGTAAAAGTGTTCC	57.75806452	20	18	37	55	21
2909	10230	10256	26	TTGTCCATCAAAGTGTCCCTTATTTAC	55.18148148	11793	10275	10305	30	TTCTAAACTCTGAAGTCTTGTAAAAGTGTTC	56.43548387	20	17	38	55	19
4023	26900	26926	26	CTCACCAGACTCATCAAATAAGTAGTA	55.18148148	12691	26928	26958	30	GTAGCCATACTCCACTCATCTAAATCAATGC	60.40322581	20	30	25	55	2
4190	28362	28388	26	CGTGGAACCCAATAGGCACACTTGTTA	59.73703704	12822	28390	28420	30	GGCAACCAACATAAGAGAACACACAGCCTCC	64.37096774	20	8	47	55	2
4204	28390	28416	26	GGCAACCAACATAAGAGAACACACAGC	59.73703704	12831	28437	28467	30	CCACCCTTACGAAGAATGGTTTTCAAGCCAG	63.0483871	20	26	29	55	21
2271	2868	2894	26	TAGCAACAGTGATTTCTTTAGGCAGGT	56.7	11305	2916	2946	30	GATGGTGTCCAGCAATACGAAGATGTCCACG	64.37096774	20	51	5	56	22
2272	2869	2895	26	AGCAACAGTGATTTCTTTAGGCAGGTC	58.21851852	11303	2914	2944	30	TAGATGGTGTCCAGCAATACGAAGATGTCCA	61.72580645	20	49	7	56	19
2908	10229	10255	26	GTTGTCCATCAAAGTGTCCCTTATTTA	55.18148148	11793	10275	10305	30	TTCTAAACTCTGAAGTCTTGTAAAAGTGTTC	56.43548387	20	18	38	56	20
2270	2867	2893	26	GTAGCAACAGTGATTTCTTTAGGCAGG	58.21851852	11303	2914	2944	30	TAGATGGTGTCCAGCAATACGAAGATGTCCA	61.72580645	20	50	7	57	21
2910	10231	10257	26	TGTCCATCAAAGTGTCCCTTATTTACA	55.18148148	11795	10277	10307	30	CTAAACTCTGAAGTCTTGTAAAAGTGTTCCA	57.75806452	20	17	40	57	20
3957	26646	26672	26	TGATTGTCCTCACTGCCGTCTTGTTGA	59.73703704	12632	26684	26714	30	TTGACTATCATCATCTAACCAATCTTCTTCT	56.43548387	20	36	21	57	12
3957	26646	26672	26	TGATTGTCCTCACTGCCGTCTTGTTGA	59.73703704	12633	26685	26715	30	TGACTATCATCATCTAACCAATCTTCTTCTT	56.43548387	20	36	21	57	13
4046	26949	26975	26	AAATCAATGCCCAGTGGTGTAAGTAAT	55.18148148	12712	26999	27029	30	TATGACAGCATCTGCCACAACACAGGCGAAC	64.37096774	20	5	52	57	24
4202	28388	28414	26	ATGGCAACCAACATAAGAGAACACACA	56.7	12833	28439	28469	30	ACCCTTACGAAGAATGGTTTTCAAGCCAGAT	60.40322581	20	25	32	57	25
4212	28398	28424	26	ACATAAGAGAACACACAGCCTCCAAAG	58.21851852	12830	28425	28455	30	GCAATAGTGCGACCACCCTTACGAAGAATGG	64.37096774	20	54	3	57	1
4230	28444	28470	26	TACGAAGAATGGTTTTCAAGCCAGATT	55.18148148	12865	28482	28512	30	TCGGCAAGACTATGCTCAGGTCCTACTTCTG	64.37096774	20	40	17	57	12
2271	2868	2894	26	TAGCAACAGTGATTTCTTTAGGCAGGT	56.7	11304	2915	2945	30	AGATGGTGTCCAGCAATACGAAGATGTCCAC	63.0483871	20	51	7	58	21
3957	26646	26672	26	TGATTGTCCTCACTGCCGTCTTGTTGA	59.73703704	12631	26683	26713	30	GTTGACTATCATCATCTAACCAATCTTCTTC	57.75806452	20	36	22	58	11
4190	28362	28388	26	CGTGGAACCCAATAGGCACACTTGTTA	59.73703704	12823	28391	28421	30	GCAACCAACATAAGAGAACACACAGCCTCCA	63.0483871	20	8	50	58	3
4204	28390	28416	26	GGCAACCAACATAAGAGAACACACAGC	59.73703704	12833	28439	28469	30	ACCCTTACGAAGAATGGTTTTCAAGCCAGAT	60.40322581	20	26	32	58	23
2107	1596	1622	26	GCATTTCGCTGATTTTGGGGTCCATTA	58.21851852	11172	1623	1653	30	TCAGACATTTTAGTTTGTTCGTTTAGATGAA	55.11290323	20	8	51	59	1
2654	6581	6607	26	AATGTCAAGAATCTCAAGTGTCTGTGG	56.7	11570	6616	6646	30	CAGCATCAGTAGTGTCAGCAATGTCTCTGCC	64.37096774	20	30	29	59	9
2659	6617	6643	26	AGCATCAGTAGTGTCAGCAATGTCTCT	58.21851852	11578	6661	6691	30	GCAGAAACTTTTTGTTAGACTCAGTAAGAAC	57.75806452	20	16	43	59	18
2912	10233	10259	26	TCCATCAAAGTGTCCCTTATTTACAAC	55.18148148	11795	10277	10307	30	CTAAACTCTGAAGTCTTGTAAAAGTGTTCCA	57.75806452	20	19	40	59	18
3386	18130	18156	26	CATCTATGCTATTCTTGGGTGGGAGTA	58.21851852	12097	18180	18210	30	AACTCCTGTGTAGAAACTAAGTAATCATAAA	55.11290323	20	16	43	59	24
4108	27704	27730	26	ACCGTCTCTAAGAAACTCTACACCTTC	58.21851852	12752	27736	27766	30	ACTTCTCTTCAAGCCAATCAAGGACGGGTTT	61.72580645	20	23	36	59	6
2902	10223	10249	26	CACCCTGTTGTCCATCAAAGTGTCCCT	61.25555556	11792	10274	10304	30	TTTCTAAACTCTGAAGTCTTGTAAAAGTGTT	55.11290323	20	12	48	60	25
3389	18133	18159	26	CTATGCTATTCTTGGGTGGGAGTAGTC	59.73703704	12096	18179	18209	30	AAACTCCTGTGTAGAAACTAAGTAATCATAA	55.11290323	20	15	45	60	20
3389	18133	18159	26	CTATGCTATTCTTGGGTGGGAGTAGTC	59.73703704	12098	18181	18211	30	ACTCCTGTGTAGAAACTAAGTAATCATAAAC	56.43548387	20	15	45	60	22
3390	18134	18160	26	TATGCTATTCTTGGGTGGGAGTAGTCC	59.73703704	12096	18179	18209	30	AAACTCCTGTGTAGAAACTAAGTAATCATAA	55.11290323	20	15	45	60	19
3957	26646	26672	26	TGATTGTCCTCACTGCCGTCTTGTTGA	59.73703704	12636	26688	26718	30	CTATCATCATCTAACCAATCTTCTTCTTGCT	57.75806452	20	36	24	60	16
4045	26948	26974	26	TAAATCAATGCCCAGTGGTGTAAGTAA	55.18148148	12711	26998	27028	30	TTATGACAGCATCTGCCACAACACAGGCGAA	63.0483871	20	7	53	60	24
4109	27705	27731	26	CCGTCTCTAAGAAACTCTACACCTTCC	59.73703704	12752	27736	27766	30	ACTTCTCTTCAAGCCAATCAAGGACGGGTTT	61.72580645	20	24	36	60	5
4109	27705	27731	26	CCGTCTCTAAGAAACTCTACACCTTCC	59.73703704	12753	27737	27767	30	CTTCTCTTCAAGCCAATCAAGGACGGGTTTG	63.0483871	20	24	36	60	6
4205	28391	28417	26	GCAACCAACATAAGAGAACACACAGCC	59.73703704	12832	28438	28468	30	CACCCTTACGAAGAATGGTTTTCAAGCCAGA	61.72580645	20	31	29	60	21
1971	950	976	26	CAATCTGTCAAGCAGCAGCAAAGCAAG	59.73703704	11104	977	1007	30	AGCAGCATCACCGCCATTGCCAGCCATTCTA	65.69354839	20	44	17	61	1
3386	18130	18156	26	CATCTATGCTATTCTTGGGTGGGAGTA	58.21851852	12096	18179	18209	30	AAACTCCTGTGTAGAAACTAAGTAATCATAA	55.11290323	20	16	45	61	23
3386	18130	18156	26	CATCTATGCTATTCTTGGGTGGGAGTA	58.21851852	12098	18181	18211	30	ACTCCTGTGTAGAAACTAAGTAATCATAAAC	56.43548387	20	16	45	61	25
3388	18132	18158	26	TCTATGCTATTCTTGGGTGGGAGTAGT	58.21851852	12095	18178	18208	30	TAAACTCCTGTGTAGAAACTAAGTAATCATA	55.11290323	20	15	46	61	20
3389	18133	18159	26	CTATGCTATTCTTGGGTGGGAGTAGTC	59.73703704	12095	18178	18208	30	TAAACTCCTGTGTAGAAACTAAGTAATCATA	55.11290323	20	15	46	61	19
3792	23433	23459	26	GTAGTTTTCACATTACACTCAAGAACG	55.18148148	12476	23473	23503	30	TAGGATTTTCCACTACTTCTTCAGAGACTGG	60.40322581	20	19	42	61	14
3956	26645	26671	26	CTGATTGTCCTCACTGCCGTCTTGTTG	61.25555556	12633	26685	26715	30	TGACTATCATCATCTAACCAATCTTCTTCTT	56.43548387	20	40	21	61	14
3957	26646	26672	26	TGATTGTCCTCACTGCCGTCTTGTTGA	59.73703704	12630	26682	26712	30	TGTTGACTATCATCATCTAACCAATCTTCTT	56.43548387	20	36	25	61	10
4046	26949	26975	26	AAATCAATGCCCAGTGGTGTAAGTAAT	55.18148148	12710	26997	27027	30	TTTATGACAGCATCTGCCACAACACAGGCGA	63.0483871	20	5	56	61	22
4109	27705	27731	26	CCGTCTCTAAGAAACTCTACACCTTCC	59.73703704	12751	27735	27765	30	AACTTCTCTTCAAGCCAATCAAGGACGGGTT	61.72580645	20	24	37	61	4
2655	6582	6608	26	ATGTCAAGAATCTCAAGTGTCTGTGGA	56.7	11569	6615	6645	30	ACAGCATCAGTAGTGTCAGCAATGTCTCTGC	63.0483871	20	34	28	62	7
2660	6618	6644	26	GCATCAGTAGTGTCAGCAATGTCTCTG	59.73703704	11577	6660	6690	30	GGCAGAAACTTTTTGTTAGACTCAGTAAGAA	57.75806452	20	16	46	62	16
3389	18133	18159	26	CTATGCTATTCTTGGGTGGGAGTAGTC	59.73703704	12099	18182	18212	30	CTCCTGTGTAGAAACTAAGTAATCATAAACA	56.43548387	20	15	47	62	23
3536	19860	19886	26	GCTGAGGTGATAGAGGTTTGTGGTGGT	61.25555556	12258	19901	19931	30	AGAACCTGAGTTACTGAAGTCATTGAGAGCC	61.72580645	20	9	53	62	15
3536	19860	19886	26	GCTGAGGTGATAGAGGTTTGTGGTGGT	61.25555556	12259	19902	19932	30	GAACCTGAGTTACTGAAGTCATTGAGAGCCT	61.72580645	20	9	53	62	16
3536	19860	19886	26	GCTGAGGTGATAGAGGTTTGTGGTGGT	61.25555556	12260	19903	19933	30	AACCTGAGTTACTGAAGTCATTGAGAGCCTT	60.40322581	20	9	53	62	17
3538	19862	19888	26	TGAGGTGATAGAGGTTTGTGGTGGTTG	59.73703704	12261	19904	19934	30	ACCTGAGTTACTGAAGTCATTGAGAGCCTTT	60.40322581	20	12	50	62	16
3550	19874	19900	26	GGTTTGTGGTGGTTGGTAAAGAACATC	58.21851852	12269	19912	19942	30	TACTGAAGTCATTGAGAGCCTTTGCGAGATG	61.72580645	20	33	29	62	12
3787	23428	23454	26	CTTCGGTAGTTTTCACATTACACTCAA	55.18148148	12479	23476	23506	30	GATTTTCCACTACTTCTTCAGAGACTGGTTT	59.08064516	20	15	47	62	22
4109	27705	27731	26	CCGTCTCTAAGAAACTCTACACCTTCC	59.73703704	12750	27734	27764	30	AAACTTCTCTTCAAGCCAATCAAGGACGGGT	61.72580645	20	24	38	62	3
1970	949	975	26	TCAATCTGTCAAGCAGCAGCAAAGCAA	58.21851852	11103	976	1006	30	GAGCAGCATCACCGCCATTGCCAGCCATTCT	67.01612903	20	44	19	63	1
1999	981	1007	26	GCATCACCGCCATTGCCAGCCATTCTA	62.77407407	11107	1012	1042	30	GAGAAGTTCCCCTACTGCTGCCTGGAGTTGA	65.69354839	20	9	54	63	5
2655	6582	6608	26	ATGTCAAGAATCTCAAGTGTCTGTGGA	56.7	11570	6616	6646	30	CAGCATCAGTAGTGTCAGCAATGTCTCTGCC	64.37096774	20	34	29	63	8
3388	18132	18158	26	TCTATGCTATTCTTGGGTGGGAGTAGT	58.21851852	12094	18177	18207	30	CTAAACTCCTGTGTAGAAACTAAGTAATCAT	56.43548387	20	15	48	63	19
3389	18133	18159	26	CTATGCTATTCTTGGGTGGGAGTAGTC	59.73703704	12094	18177	18207	30	CTAAACTCCTGTGTAGAAACTAAGTAATCAT	56.43548387	20	15	48	63	18
3390	18134	18160	26	TATGCTATTCTTGGGTGGGAGTAGTCC	59.73703704	12094	18177	18207	30	CTAAACTCCTGTGTAGAAACTAAGTAATCAT	56.43548387	20	15	48	63	17
3790	23431	23457	26	CGGTAGTTTTCACATTACACTCAAGAA	55.18148148	12476	23473	23503	30	TAGGATTTTCCACTACTTCTTCAGAGACTGG	60.40322581	20	21	42	63	16
3956	26645	26671	26	CTGATTGTCCTCACTGCCGTCTTGTTG	61.25555556	12634	26686	26716	30	GACTATCATCATCTAACCAATCTTCTTCTTG	57.75806452	20	40	23	63	15
3957	26646	26672	26	TGATTGTCCTCACTGCCGTCTTGTTGA	59.73703704	12637	26689	26719	30	TATCATCATCTAACCAATCTTCTTCTTGCTC	57.75806452	20	36	27	63	17
4044	26947	26973	26	CTAAATCAATGCCCAGTGGTGTAAGTA	56.7	12710	26997	27027	30	TTTATGACAGCATCTGCCACAACACAGGCGA	63.0483871	20	7	56	63	24
4110	27706	27732	26	CGTCTCTAAGAAACTCTACACCTTCCT	58.21851852	12750	27734	27764	30	AAACTTCTCTTCAAGCCAATCAAGGACGGGT	61.72580645	20	25	38	63	2
4111	27707	27733	26	GTCTCTAAGAAACTCTACACCTTCCTT	56.7	12750	27734	27764	30	AAACTTCTCTTCAAGCCAATCAAGGACGGGT	61.72580645	20	25	38	63	1
1997	979	1005	26	CAGCATCACCGCCATTGCCAGCCATTC	64.29259259	11108	1013	1043	30	AGAAGTTCCCCTACTGCTGCCTGGAGTTGAA	64.37096774	20	10	54	64	8
1998	980	1006	26	AGCATCACCGCCATTGCCAGCCATTCT	62.77407407	11109	1014	1044	30	GAAGTTCCCCTACTGCTGCCTGGAGTTGAAT	64.37096774	20	9	55	64	8
2005	1015	1041	26	AAGTTCCCCTACTGCTGCCTGGAGTTG	62.77407407	11111	1066	1096	30	GTGATGAGGAACGAGAAGAGGCTTGACTGCC	65.69354839	20	45	19	64	25
2657	6615	6641	26	ACAGCATCAGTAGTGTCAGCAATGTCT	58.21851852	11578	6661	6691	30	GCAGAAACTTTTTGTTAGACTCAGTAAGAAC	57.75806452	20	21	43	64	20
3386	18130	18156	26	CATCTATGCTATTCTTGGGTGGGAGTA	58.21851852	12094	18177	18207	30	CTAAACTCCTGTGTAGAAACTAAGTAATCAT	56.43548387	20	16	48	64	21
3387	18131	18157	26	ATCTATGCTATTCTTGGGTGGGAGTAG	58.21851852	12094	18177	18207	30	CTAAACTCCTGTGTAGAAACTAAGTAATCAT	56.43548387	20	16	48	64	20
3537	19861	19887	26	CTGAGGTGATAGAGGTTTGTGGTGGTT	59.73703704	12258	19901	19931	30	AGAACCTGAGTTACTGAAGTCATTGAGAGCC	61.72580645	20	11	53	64	14
3537	19861	19887	26	CTGAGGTGATAGAGGTTTGTGGTGGTT	59.73703704	12259	19902	19932	30	GAACCTGAGTTACTGAAGTCATTGAGAGCCT	61.72580645	20	11	53	64	15
3537	19861	19887	26	CTGAGGTGATAGAGGTTTGTGGTGGTT	59.73703704	12260	19903	19933	30	AACCTGAGTTACTGAAGTCATTGAGAGCCTT	60.40322581	20	11	53	64	16
3545	19869	19895	26	ATAGAGGTTTGTGGTGGTTGGTAAAGA	56.7	12269	19912	19942	30	TACTGAAGTCATTGAGAGCCTTTGCGAGATG	61.72580645	20	35	29	64	17
4043	26946	26972	26	TCTAAATCAATGCCCAGTGGTGTAAGT	56.7	12710	26997	27027	30	TTTATGACAGCATCTGCCACAACACAGGCGA	63.0483871	20	8	56	64	25
2909	10230	10256	26	TTGTCCATCAAAGTGTCCCTTATTTAC	55.18148148	11792	10274	10304	30	TTTCTAAACTCTGAAGTCTTGTAAAAGTGTT	55.11290323	20	17	48	65	18
3956	26645	26671	26	CTGATTGTCCTCACTGCCGTCTTGTTG	61.25555556	12635	26687	26717	30	ACTATCATCATCTAACCAATCTTCTTCTTGC	57.75806452	20	40	25	65	16
2659	6617	6643	26	AGCATCAGTAGTGTCAGCAATGTCTCT	58.21851852	11576	6659	6689	30	AGGCAGAAACTTTTTGTTAGACTCAGTAAGA	57.75806452	20	16	50	66	16
2660	6618	6644	26	GCATCAGTAGTGTCAGCAATGTCTCTG	59.73703704	11576	6659	6689	30	AGGCAGAAACTTTTTGTTAGACTCAGTAAGA	57.75806452	20	16	50	66	15
2907	10228	10254	26	TGTTGTCCATCAAAGTGTCCCTTATTT	55.18148148	11792	10274	10304	30	TTTCTAAACTCTGAAGTCTTGTAAAAGTGTT	55.11290323	20	18	48	66	20
2908	10229	10255	26	GTTGTCCATCAAAGTGTCCCTTATTTA	55.18148148	11792	10274	10304	30	TTTCTAAACTCTGAAGTCTTGTAAAAGTGTT	55.11290323	20	18	48	66	19
3789	23430	23456	26	TCGGTAGTTTTCACATTACACTCAAGA	55.18148148	12483	23480	23510	30	TTCCACTACTTCTTCAGAGACTGGTTTTAGA	59.08064516	20	19	47	66	24
3957	26646	26672	26	TGATTGTCCTCACTGCCGTCTTGTTGA	59.73703704	12628	26680	26710	30	TTTGTTGACTATCATCATCTAACCAATCTTC	56.43548387	20	36	30	66	8
3540	19864	19890	26	AGGTGATAGAGGTTTGTGGTGGTTGGT	59.73703704	12260	19903	19933	30	AACCTGAGTTACTGAAGTCATTGAGAGCCTT	60.40322581	20	14	53	67	13
2007	1017	1043	26	GTTCCCCTACTGCTGCCTGGAGTTGAA	62.77407407	11113	1068	1098	30	GATGAGGAACGAGAAGAGGCTTGACTGCCGC	67.01612903	20	51	17	68	25
2656	6583	6609	26	TGTCAAGAATCTCAAGTGTCTGTGGAT	56.7	11569	6615	6645	30	ACAGCATCAGTAGTGTCAGCAATGTCTCTGC	63.0483871	20	40	28	68	6
3954	26643	26669	26	GTCTGATTGTCCTCACTGCCGTCTTGT	61.25555556	12633	26685	26715	30	TGACTATCATCATCTAACCAATCTTCTTCTT	56.43548387	20	47	21	68	16
3957	26646	26672	26	TGATTGTCCTCACTGCCGTCTTGTTGA	59.73703704	12625	26677	26707	30	CAGTTTGTTGACTATCATCATCTAACCAATC	57.75806452	20	36	32	68	5
3957	26646	26672	26	TGATTGTCCTCACTGCCGTCTTGTTGA	59.73703704	12626	26678	26708	30	AGTTTGTTGACTATCATCATCTAACCAATCT	56.43548387	20	36	32	68	6
4046	26949	26975	26	AAATCAATGCCCAGTGGTGTAAGTAAT	55.18148148	12709	26996	27026	30	TTTTATGACAGCATCTGCCACAACACAGGCG	63.0483871	20	5	63	68	21
4207	28393	28419	26	AACCAACATAAGAGAACACACAGCCTC	58.21851852	12832	28438	28468	30	CACCCTTACGAAGAATGGTTTTCAAGCCAGA	61.72580645	20	39	29	68	19
2008	1018	1044	26	TTCCCCTACTGCTGCCTGGAGTTGAAT	61.25555556	11114	1069	1099	30	ATGAGGAACGAGAAGAGGCTTGACTGCCGCC	67.01612903	20	52	17	69	25
3954	26643	26669	26	GTCTGATTGTCCTCACTGCCGTCTTGT	61.25555556	12631	26683	26713	30	GTTGACTATCATCATCTAACCAATCTTCTTC	57.75806452	20	47	22	69	14
3955	26644	26670	26	TCTGATTGTCCTCACTGCCGTCTTGTT	59.73703704	12634	26686	26716	30	GACTATCATCATCTAACCAATCTTCTTCTTG	57.75806452	20	46	23	69	16
4046	26949	26975	26	AAATCAATGCCCAGTGGTGTAAGTAAT	55.18148148	12703	26990	27020	30	CAAAGTTTTTATGACAGCATCTGCCACAACA	59.08064516	20	5	64	69	15
4191	28363	28389	26	GTGGAACCCAATAGGCACACTTGTTAT	58.21851852	12827	28395	28425	30	CCAACATAAGAGAACACACAGCCTCCAAAGG	63.0483871	20	9	60	69	6
2820	9112	9138	26	GCGACATTCATCATTATGCCTTTAGGT	56.7	11708	9160	9190	30	TTTTGAAGGTCACACTTTTCTAATAGCATTC	56.43548387	20	30	40	70	22
3956	26645	26671	26	CTGATTGTCCTCACTGCCGTCTTGTTG	61.25555556	12629	26681	26711	30	TTGTTGACTATCATCATCTAACCAATCTTCT	56.43548387	20	40	30	70	10
4045	26948	26974	26	TAAATCAATGCCCAGTGGTGTAAGTAA	55.18148148	12709	26996	27026	30	TTTTATGACAGCATCTGCCACAACACAGGCG	63.0483871	20	7	63	70	22
2008	1018	1044	26	TTCCCCTACTGCTGCCTGGAGTTGAAT	61.25555556	11110	1065	1095	30	CGTGATGAGGAACGAGAAGAGGCTTGACTGC	65.69354839	20	52	19	71	21
2008	1018	1044	26	TTCCCCTACTGCTGCCTGGAGTTGAAT	61.25555556	11111	1066	1096	30	GTGATGAGGAACGAGAAGAGGCTTGACTGCC	65.69354839	20	52	19	71	22
3952	26641	26667	26	TTGTCTGATTGTCCTCACTGCCGTCTT	59.73703704	12632	26684	26714	30	TTGACTATCATCATCTAACCAATCTTCTTCT	56.43548387	20	50	21	71	17
3955	26644	26670	26	TCTGATTGTCCTCACTGCCGTCTTGTT	59.73703704	12630	26682	26712	30	TGTTGACTATCATCATCTAACCAATCTTCTT	56.43548387	20	46	25	71	12
4046	26949	26975	26	AAATCAATGCCCAGTGGTGTAAGTAAT	55.18148148	12707	26994	27024	30	GTTTTTATGACAGCATCTGCCACAACACAGG	61.72580645	20	5	66	71	19
4046	26949	26975	26	AAATCAATGCCCAGTGGTGTAAGTAAT	55.18148148	12708	26995	27025	30	TTTTTATGACAGCATCTGCCACAACACAGGC	61.72580645	20	5	66	71	20
3542	19866	19892	26	GTGATAGAGGTTTGTGGTGGTTGGTAA	58.21851852	12265	19908	19938	30	GAGTTACTGAAGTCATTGAGAGCCTTTGCGA	61.72580645	20	29	43	72	16
3542	19866	19892	26	GTGATAGAGGTTTGTGGTGGTTGGTAA	58.21851852	12266	19909	19939	30	AGTTACTGAAGTCATTGAGAGCCTTTGCGAG	61.72580645	20	29	43	72	17
3788	23429	23455	26	TTCGGTAGTTTTCACATTACACTCAAG	55.18148148	12480	23477	23507	30	ATTTTCCACTACTTCTTCAGAGACTGGTTTT	57.75806452	20	17	55	72	22
3952	26641	26667	26	TTGTCTGATTGTCCTCACTGCCGTCTT	59.73703704	12631	26683	26713	30	GTTGACTATCATCATCTAACCAATCTTCTTC	57.75806452	20	50	22	72	16
4205	28391	28417	26	GCAACCAACATAAGAGAACACACAGCC	59.73703704	12834	28440	28470	30	CCCTTACGAAGAATGGTTTTCAAGCCAGATT	60.40322581	20	31	41	72	23
2871	9934	9960	26	GCACAAATCGTTTCAGTTGGTTTCTTG	56.7	11770	9966	9996	30	GTCAGTCATAGAACAAACACCAATAGTAGAT	57.75806452	20	34	39	73	6
2908	10229	10255	26	GTTGTCCATCAAAGTGTCCCTTATTTA	55.18148148	11796	10278	10308	30	TAAACTCTGAAGTCTTGTAAAAGTGTTCCAG	57.75806452	20	18	55	73	23
3543	19867	19893	26	TGATAGAGGTTTGTGGTGGTTGGTAAA	56.7	12267	19910	19940	30	GTTACTGAAGTCATTGAGAGCCTTTGCGAGA	61.72580645	20	32	41	73	17
3949	26638	26664	26	TAGTTGTCTGATTGTCCTCACTGCCGT	59.73703704	12636	26688	26718	30	CTATCATCATCTAACCAATCTTCTTCTTGCT	57.75806452	20	49	24	73	24
3956	26645	26671	26	CTGATTGTCCTCACTGCCGTCTTGTTG	61.25555556	12624	26676	26706	30	ACAGTTTGTTGACTATCATCATCTAACCAAT	56.43548387	20	40	33	73	5
4042	26945	26971	26	ATCTAAATCAATGCCCAGTGGTGTAAG	56.7	12709	26996	27026	30	TTTTATGACAGCATCTGCCACAACACAGGCG	63.0483871	20	10	63	73	25
4044	26947	26973	26	CTAAATCAATGCCCAGTGGTGTAAGTA	56.7	12708	26995	27025	30	TTTTTATGACAGCATCTGCCACAACACAGGC	61.72580645	20	7	66	73	22
4045	26948	26974	26	TAAATCAATGCCCAGTGGTGTAAGTAA	55.18148148	12708	26995	27025	30	TTTTTATGACAGCATCTGCCACAACACAGGC	61.72580645	20	7	66	73	21
3949	26638	26664	26	TAGTTGTCTGATTGTCCTCACTGCCGT	59.73703704	12635	26687	26717	30	ACTATCATCATCTAACCAATCTTCTTCTTGC	57.75806452	20	49	25	74	23
4043	26946	26972	26	TCTAAATCAATGCCCAGTGGTGTAAGT	56.7	12707	26994	27024	30	GTTTTTATGACAGCATCTGCCACAACACAGG	61.72580645	20	8	66	74	22
4043	26946	26972	26	TCTAAATCAATGCCCAGTGGTGTAAGT	56.7	12708	26995	27025	30	TTTTTATGACAGCATCTGCCACAACACAGGC	61.72580645	20	8	66	74	23
2018	1085	1111	26	GGCTTGACTGCCGCCTCTGCTCCCTTC	67.32962963	11122	1112	1142	30	TGCGTAGAAGCCTTTTGGCAATGTTGTTCCT	61.72580645	20	30	45	75	1
2912	10233	10259	26	TCCATCAAAGTGTCCCTTATTTACAAC	55.18148148	11797	10284	10314	30	CTGAAGTCTTGTAAAAGTGTTCCAGAGGTTA	59.08064516	20	19	56	75	25
3543	19867	19893	26	TGATAGAGGTTTGTGGTGGTTGGTAAA	56.7	12265	19908	19938	30	GAGTTACTGAAGTCATTGAGAGCCTTTGCGA	61.72580645	20	32	43	75	15
3543	19867	19893	26	TGATAGAGGTTTGTGGTGGTTGGTAAA	56.7	12266	19909	19939	30	AGTTACTGAAGTCATTGAGAGCCTTTGCGAG	61.72580645	20	32	43	75	16
3547	19871	19897	26	AGAGGTTTGTGGTGGTTGGTAAAGAAC	58.21851852	12268	19911	19941	30	TTACTGAAGTCATTGAGAGCCTTTGCGAGAT	60.40322581	20	34	41	75	14
3948	26637	26663	26	GTAGTTGTCTGATTGTCCTCACTGCCG	61.25555556	12636	26688	26718	30	CTATCATCATCTAACCAATCTTCTTCTTGCT	57.75806452	20	51	24	75	25
3953	26642	26668	26	TGTCTGATTGTCCTCACTGCCGTCTTG	61.25555556	12632	26684	26714	30	TTGACTATCATCATCTAACCAATCTTCTTCT	56.43548387	20	54	21	75	16
3953	26642	26668	26	TGTCTGATTGTCCTCACTGCCGTCTTG	61.25555556	12633	26685	26715	30	TGACTATCATCATCTAACCAATCTTCTTCTT	56.43548387	20	54	21	75	17
4044	26947	26973	26	CTAAATCAATGCCCAGTGGTGTAAGTA	56.7	12704	26991	27021	30	AAAGTTTTTATGACAGCATCTGCCACAACAC	59.08064516	20	7	68	75	18
4046	26949	26975	26	AAATCAATGCCCAGTGGTGTAAGTAAT	55.18148148	12705	26992	27022	30	AAGTTTTTATGACAGCATCTGCCACAACACA	59.08064516	20	5	70	75	17
1986	965	991	26	CAGCAAAGCAAGAGCAGCATCACCGCC	64.29259259	11107	1012	1042	30	GAGAAGTTCCCCTACTGCTGCCTGGAGTTGA	65.69354839	20	22	54	76	21
2772	8165	8191	26	AAAGAAAGGTAAGAACAAGTCCTGAGT	55.18148148	11665	8212	8242	30	TGAAAACTTTGTCAGGGTAATAAACACCACG	59.08064516	20	50	26	76	21
3367	18038	18064	26	GCACTTTACATCTGACATTTTAGACTG	55.18148148	12089	18077	18107	30	TTTGATACAAGGTTTGCCACCAACACCCAAC	61.72580645	20	55	21	76	13
3544	19868	19894	26	GATAGAGGTTTGTGGTGGTTGGTAAAG	58.21851852	12267	19910	19940	30	GTTACTGAAGTCATTGAGAGCCTTTGCGAGA	61.72580645	20	35	41	76	16
3544	19868	19894	26	GATAGAGGTTTGTGGTGGTTGGTAAAG	58.21851852	12268	19911	19941	30	TTACTGAAGTCATTGAGAGCCTTTGCGAGAT	60.40322581	20	35	41	76	17
3545	19869	19895	26	ATAGAGGTTTGTGGTGGTTGGTAAAGA	56.7	12267	19910	19940	30	GTTACTGAAGTCATTGAGAGCCTTTGCGAGA	61.72580645	20	35	41	76	15
3545	19869	19895	26	ATAGAGGTTTGTGGTGGTTGGTAAAGA	56.7	12268	19911	19941	30	TTACTGAAGTCATTGAGAGCCTTTGCGAGAT	60.40322581	20	35	41	76	16
3550	19874	19900	26	GGTTTGTGGTGGTTGGTAAAGAACATC	58.21851852	12265	19908	19938	30	GAGTTACTGAAGTCATTGAGAGCCTTTGCGA	61.72580645	20	33	43	76	8
3551	19875	19901	26	GTTTGTGGTGGTTGGTAAAGAACATCA	56.7	12268	19911	19941	30	TTACTGAAGTCATTGAGAGCCTTTGCGAGAT	60.40322581	20	35	41	76	10
3949	26638	26664	26	TAGTTGTCTGATTGTCCTCACTGCCGT	59.73703704	12637	26689	26719	30	TATCATCATCTAACCAATCTTCTTCTTGCTC	57.75806452	20	49	27	76	25
3953	26642	26668	26	TGTCTGATTGTCCTCACTGCCGTCTTG	61.25555556	12631	26683	26713	30	GTTGACTATCATCATCTAACCAATCTTCTTC	57.75806452	20	54	22	76	15
3955	26644	26670	26	TCTGATTGTCCTCACTGCCGTCTTGTT	59.73703704	12628	26680	26710	30	TTTGTTGACTATCATCATCTAACCAATCTTC	56.43548387	20	46	30	76	10
3955	26644	26670	26	TCTGATTGTCCTCACTGCCGTCTTGTT	59.73703704	12629	26681	26711	30	TTGTTGACTATCATCATCTAACCAATCTTCT	56.43548387	20	46	30	76	11
4041	26944	26970	26	CATCTAAATCAATGCCCAGTGGTGTAA	56.7	12708	26995	27025	30	TTTTTATGACAGCATCTGCCACAACACAGGC	61.72580645	20	10	66	76	25
4042	26945	26971	26	ATCTAAATCAATGCCCAGTGGTGTAAG	56.7	12707	26994	27024	30	GTTTTTATGACAGCATCTGCCACAACACAGG	61.72580645	20	10	66	76	23
4046	26949	26975	26	AAATCAATGCCCAGTGGTGTAAGTAAT	55.18148148	12706	26993	27023	30	AGTTTTTATGACAGCATCTGCCACAACACAG	60.40322581	20	5	71	76	18
3951	26640	26666	26	GTTGTCTGATTGTCCTCACTGCCGTCT	61.25555556	12635	26687	26717	30	ACTATCATCATCTAACCAATCTTCTTCTTGC	57.75806452	20	52	25	77	21
3952	26641	26667	26	TTGTCTGATTGTCCTCACTGCCGTCTT	59.73703704	12637	26689	26719	30	TATCATCATCTAACCAATCTTCTTCTTGCTC	57.75806452	20	50	27	77	22
3953	26642	26668	26	TGTCTGATTGTCCTCACTGCCGTCTTG	61.25555556	12634	26686	26716	30	GACTATCATCATCTAACCAATCTTCTTCTTG	57.75806452	20	54	23	77	18
3954	26643	26669	26	GTCTGATTGTCCTCACTGCCGTCTTGT	61.25555556	12628	26680	26710	30	TTTGTTGACTATCATCATCTAACCAATCTTC	56.43548387	20	47	30	77	11
3954	26643	26669	26	GTCTGATTGTCCTCACTGCCGTCTTGT	61.25555556	12629	26681	26711	30	TTGTTGACTATCATCATCTAACCAATCTTCT	56.43548387	20	47	30	77	12
4040	26943	26969	26	TCATCTAAATCAATGCCCAGTGGTGTA	56.7	12707	26994	27024	30	GTTTTTATGACAGCATCTGCCACAACACAGG	61.72580645	20	11	66	77	25
4045	26948	26974	26	TAAATCAATGCCCAGTGGTGTAAGTAA	55.18148148	12705	26992	27022	30	AAGTTTTTATGACAGCATCTGCCACAACACA	59.08064516	20	7	70	77	18
4206	28392	28418	26	CAACCAACATAAGAGAACACACAGCCT	58.21851852	12834	28440	28470	30	CCCTTACGAAGAATGGTTTTCAAGCCAGATT	60.40322581	20	36	41	77	22
3367	18038	18064	26	GCACTTTACATCTGACATTTTAGACTG	55.18148148	12090	18078	18108	30	TTGATACAAGGTTTGCCACCAACACCCAACA	61.72580645	20	55	23	78	14
3544	19868	19894	26	GATAGAGGTTTGTGGTGGTTGGTAAAG	58.21851852	12265	19908	19938	30	GAGTTACTGAAGTCATTGAGAGCCTTTGCGA	61.72580645	20	35	43	78	14
3544	19868	19894	26	GATAGAGGTTTGTGGTGGTTGGTAAAG	58.21851852	12266	19909	19939	30	AGTTACTGAAGTCATTGAGAGCCTTTGCGAG	61.72580645	20	35	43	78	15
3545	19869	19895	26	ATAGAGGTTTGTGGTGGTTGGTAAAGA	56.7	12266	19909	19939	30	AGTTACTGAAGTCATTGAGAGCCTTTGCGAG	61.72580645	20	35	43	78	14
3955	26644	26670	26	TCTGATTGTCCTCACTGCCGTCTTGTT	59.73703704	12625	26677	26707	30	CAGTTTGTTGACTATCATCATCTAACCAATC	57.75806452	20	46	32	78	7
4039	26942	26968	26	CTCATCTAAATCAATGCCCAGTGGTGT	58.21851852	12704	26991	27021	30	AAAGTTTTTATGACAGCATCTGCCACAACAC	59.08064516	20	10	68	78	23
3543	19867	19893	26	TGATAGAGGTTTGTGGTGGTTGGTAAA	56.7	12263	19906	19936	30	CTGAGTTACTGAAGTCATTGAGAGCCTTTGC	61.72580645	20	32	47	79	13
3553	19877	19903	26	TTGTGGTGGTTGGTAAAGAACATCAGA	56.7	12263	19906	19936	30	CTGAGTTACTGAAGTCATTGAGAGCCTTTGC	61.72580645	20	32	47	79	3
3690	21630	21656	26	CAACTATCGCCAGTAACTTCTATGTCA	56.7	12380	21676	21706	30	GACATTCAACAACATCTTTAGTTTCTACATC	56.43548387	20	7	72	79	20
3953	26642	26668	26	TGTCTGATTGTCCTCACTGCCGTCTTG	61.25555556	12630	26682	26712	30	TGTTGACTATCATCATCTAACCAATCTTCTT	56.43548387	20	54	25	79	14
3953	26642	26668	26	TGTCTGATTGTCCTCACTGCCGTCTTG	61.25555556	12635	26687	26717	30	ACTATCATCATCTAACCAATCTTCTTCTTGC	57.75806452	20	54	25	79	19
3954	26643	26669	26	GTCTGATTGTCCTCACTGCCGTCTTGT	61.25555556	12627	26679	26709	30	GTTTGTTGACTATCATCATCTAACCAATCTT	56.43548387	20	47	32	79	10
3955	26644	26670	26	TCTGATTGTCCTCACTGCCGTCTTGTT	59.73703704	12624	26676	26706	30	ACAGTTTGTTGACTATCATCATCTAACCAAT	56.43548387	20	46	33	79	6
3964	26692	26718	26	CATCATCTAACCAATCTTCTTCTTGCT	55.18148148	12652	26726	26756	30	AGGTTGAAGAGCAGCAGAAGTGGCACCAAAT	63.0483871	20	13	66	79	8
4040	26943	26969	26	TCATCTAAATCAATGCCCAGTGGTGTA	56.7	12704	26991	27021	30	AAAGTTTTTATGACAGCATCTGCCACAACAC	59.08064516	20	11	68	79	22
2659	6617	6643	26	AGCATCAGTAGTGTCAGCAATGTCTCT	58.21851852	11575	6658	6688	30	AAGGCAGAAACTTTTTGTTAGACTCAGTAAG	57.75806452	20	16	64	80	15
2660	6618	6644	26	GCATCAGTAGTGTCAGCAATGTCTCTG	59.73703704	11575	6658	6688	30	AAGGCAGAAACTTTTTGTTAGACTCAGTAAG	57.75806452	20	16	64	80	14
3553	19877	19903	26	TTGTGGTGGTTGGTAAAGAACATCAGA	56.7	12262	19905	19935	30	CCTGAGTTACTGAAGTCATTGAGAGCCTTTG	61.72580645	20	32	48	80	2
3553	19877	19903	26	TTGTGGTGGTTGGTAAAGAACATCAGA	56.7	12264	19907	19937	30	TGAGTTACTGAAGTCATTGAGAGCCTTTGCG	61.72580645	20	32	48	80	4
3952	26641	26667	26	TTGTCTGATTGTCCTCACTGCCGTCTT	59.73703704	12628	26680	26710	30	TTTGTTGACTATCATCATCTAACCAATCTTC	56.43548387	20	50	30	80	13
3952	26641	26667	26	TTGTCTGATTGTCCTCACTGCCGTCTT	59.73703704	12629	26681	26711	30	TTGTTGACTATCATCATCTAACCAATCTTCT	56.43548387	20	50	30	80	14
3954	26643	26669	26	GTCTGATTGTCCTCACTGCCGTCTTGT	61.25555556	12624	26676	26706	30	ACAGTTTGTTGACTATCATCATCTAACCAAT	56.43548387	20	47	33	80	7
4038	26941	26967	26	ACTCATCTAAATCAATGCCCAGTGGTG	58.21851852	12703	26990	27020	30	CAAAGTTTTTATGACAGCATCTGCCACAACA	59.08064516	20	16	64	80	23
4207	28393	28419	26	AACCAACATAAGAGAACACACAGCCTC	58.21851852	12834	28440	28470	30	CCCTTACGAAGAATGGTTTTCAAGCCAGATT	60.40322581	20	39	41	80	21
3541	19865	19891	26	GGTGATAGAGGTTTGTGGTGGTTGGTA	59.73703704	12260	19903	19933	30	AACCTGAGTTACTGAAGTCATTGAGAGCCTT	60.40322581	20	28	53	81	12
3546	19870	19896	26	TAGAGGTTTGTGGTGGTTGGTAAAGAA	56.7	12263	19906	19936	30	CTGAGTTACTGAAGTCATTGAGAGCCTTTGC	61.72580645	20	34	47	81	10
3689	21629	21655	26	ACAACTATCGCCAGTAACTTCTATGTC	56.7	12379	21675	21705	30	AGACATTCAACAACATCTTTAGTTTCTACAT	55.11290323	20	6	75	81	20
3691	21631	21657	26	AACTATCGCCAGTAACTTCTATGTCAG	56.7	12380	21676	21706	30	GACATTCAACAACATCTTTAGTTTCTACATC	56.43548387	20	9	72	81	19
3692	21632	21658	26	ACTATCGCCAGTAACTTCTATGTCAGA	56.7	12380	21676	21706	30	GACATTCAACAACATCTTTAGTTTCTACATC	56.43548387	20	9	72	81	18
4039	26942	26968	26	CTCATCTAAATCAATGCCCAGTGGTGT	58.21851852	12706	26993	27023	30	AGTTTTTATGACAGCATCTGCCACAACACAG	60.40322581	20	10	71	81	25
4040	26943	26969	26	TCATCTAAATCAATGCCCAGTGGTGTA	56.7	12705	26992	27022	30	AAGTTTTTATGACAGCATCTGCCACAACACA	59.08064516	20	11	70	81	23
4042	26945	26971	26	ATCTAAATCAATGCCCAGTGGTGTAAG	56.7	12706	26993	27023	30	AGTTTTTATGACAGCATCTGCCACAACACAG	60.40322581	20	10	71	81	22
2171	2012	2038	26	TTCGTTTAGGCGTGACAAGTTTCATTA	55.18148148	11222	2051	2081	30	TCAAGTGAGAACCAAAAGATAATAAGCATAA	55.11290323	20	4	78	82	13
3542	19866	19892	26	GTGATAGAGGTTTGTGGTGGTTGGTAA	58.21851852	12260	19903	19933	30	AACCTGAGTTACTGAAGTCATTGAGAGCCTT	60.40322581	20	29	53	82	11
3546	19870	19896	26	TAGAGGTTTGTGGTGGTTGGTAAAGAA	56.7	12264	19907	19937	30	TGAGTTACTGAAGTCATTGAGAGCCTTTGCG	61.72580645	20	34	48	82	11
3547	19871	19897	26	AGAGGTTTGTGGTGGTTGGTAAAGAAC	58.21851852	12262	19905	19935	30	CCTGAGTTACTGAAGTCATTGAGAGCCTTTG	61.72580645	20	34	48	82	8
3547	19871	19897	26	AGAGGTTTGTGGTGGTTGGTAAAGAAC	58.21851852	12264	19907	19937	30	TGAGTTACTGAAGTCATTGAGAGCCTTTGCG	61.72580645	20	34	48	82	10
3690	21630	21656	26	CAACTATCGCCAGTAACTTCTATGTCA	56.7	12379	21675	21705	30	AGACATTCAACAACATCTTTAGTTTCTACAT	55.11290323	20	7	75	82	19
3694	21634	21660	26	TATCGCCAGTAACTTCTATGTCAGATT	55.18148148	12380	21676	21706	30	GACATTCAACAACATCTTTAGTTTCTACATC	56.43548387	20	10	72	82	16
3952	26641	26667	26	TTGTCTGATTGTCCTCACTGCCGTCTT	59.73703704	12627	26679	26709	30	GTTTGTTGACTATCATCATCTAACCAATCTT	56.43548387	20	50	32	82	12
3544	19868	19894	26	GATAGAGGTTTGTGGTGGTTGGTAAAG	58.21851852	12264	19907	19937	30	TGAGTTACTGAAGTCATTGAGAGCCTTTGCG	61.72580645	20	35	48	83	13
3545	19869	19895	26	ATAGAGGTTTGTGGTGGTTGGTAAAGA	56.7	12262	19905	19935	30	CCTGAGTTACTGAAGTCATTGAGAGCCTTTG	61.72580645	20	35	48	83	10
3545	19869	19895	26	ATAGAGGTTTGTGGTGGTTGGTAAAGA	56.7	12264	19907	19937	30	TGAGTTACTGAAGTCATTGAGAGCCTTTGCG	61.72580645	20	35	48	83	12
3552	19876	19902	26	TTTGTGGTGGTTGGTAAAGAACATCAG	56.7	12263	19906	19936	30	CTGAGTTACTGAAGTCATTGAGAGCCTTTGC	61.72580645	20	36	47	83	4
3693	21633	21659	26	CTATCGCCAGTAACTTCTATGTCAGAT	56.7	12380	21676	21706	30	GACATTCAACAACATCTTTAGTTTCTACATC	56.43548387	20	11	72	83	17
3953	26642	26668	26	TGTCTGATTGTCCTCACTGCCGTCTTG	61.25555556	12638	26690	26720	30	ATCATCATCTAACCAATCTTCTTCTTGCTCT	57.75806452	20	54	29	83	22
3546	19870	19896	26	TAGAGGTTTGTGGTGGTTGGTAAAGAA	56.7	12261	19904	19934	30	ACCTGAGTTACTGAAGTCATTGAGAGCCTTT	60.40322581	20	34	50	84	8
3547	19871	19897	26	AGAGGTTTGTGGTGGTTGGTAAAGAAC	58.21851852	12261	19904	19934	30	ACCTGAGTTACTGAAGTCATTGAGAGCCTTT	60.40322581	20	34	50	84	7
3549	19873	19899	26	AGGTTTGTGGTGGTTGGTAAAGAACAT	56.7	12261	19904	19934	30	ACCTGAGTTACTGAAGTCATTGAGAGCCTTT	60.40322581	20	34	50	84	5
3552	19876	19902	26	TTTGTGGTGGTTGGTAAAGAACATCAG	56.7	12262	19905	19935	30	CCTGAGTTACTGAAGTCATTGAGAGCCTTTG	61.72580645	20	36	48	84	3
3610	20326	20352	26	AAACACCAGGTAAGAATGAGTAAACTG	55.18148148	12316	20366	20396	30	TACAGTGAATGACATAAGGAATAGTAAAGTA	55.11290323	20	35	49	84	14
3692	21632	21658	26	ACTATCGCCAGTAACTTCTATGTCAGA	56.7	12379	21675	21705	30	AGACATTCAACAACATCTTTAGTTTCTACAT	55.11290323	20	9	75	84	17
3695	21635	21661	26	ATCGCCAGTAACTTCTATGTCAGATTG	56.7	12380	21676	21706	30	GACATTCAACAACATCTTTAGTTTCTACATC	56.43548387	20	12	72	84	15
3953	26642	26668	26	TGTCTGATTGTCCTCACTGCCGTCTTG	61.25555556	12628	26680	26710	30	TTTGTTGACTATCATCATCTAACCAATCTTC	56.43548387	20	54	30	84	12
3953	26642	26668	26	TGTCTGATTGTCCTCACTGCCGTCTTG	61.25555556	12629	26681	26711	30	TTGTTGACTATCATCATCTAACCAATCTTCT	56.43548387	20	54	30	84	13
4038	26941	26967	26	ACTCATCTAAATCAATGCCCAGTGGTG	58.21851852	12704	26991	27021	30	AAAGTTTTTATGACAGCATCTGCCACAACAC	59.08064516	20	16	68	84	24
2173	2014	2040	26	CGTTTAGGCGTGACAAGTTTCATTATG	56.7	11222	2051	2081	30	TCAAGTGAGAACCAAAAGATAATAAGCATAA	55.11290323	20	7	78	85	11
2314	3075	3101	26	ACAGTCTGAAAGAAGCAATGAAGTAGC	56.7	11323	3109	3139	30	CATCAAGCCTACAAGACAAGCCATTGCGATA	61.72580645	20	73	12	85	8
3543	19867	19893	26	TGATAGAGGTTTGTGGTGGTTGGTAAA	56.7	12259	19902	19932	30	GAACCTGAGTTACTGAAGTCATTGAGAGCCT	61.72580645	20	32	53	85	9
3544	19868	19894	26	GATAGAGGTTTGTGGTGGTTGGTAAAG	58.21851852	12261	19904	19934	30	ACCTGAGTTACTGAAGTCATTGAGAGCCTTT	60.40322581	20	35	50	85	10
3694	21634	21660	26	TATCGCCAGTAACTTCTATGTCAGATT	55.18148148	12379	21675	21705	30	AGACATTCAACAACATCTTTAGTTTCTACAT	55.11290323	20	10	75	85	15
3696	21636	21662	26	TCGCCAGTAACTTCTATGTCAGATTGA	56.7	12380	21676	21706	30	GACATTCAACAACATCTTTAGTTTCTACATC	56.43548387	20	13	72	85	14
2314	3075	3101	26	ACAGTCTGAAAGAAGCAATGAAGTAGC	56.7	11322	3108	3138	30	ACATCAAGCCTACAAGACAAGCCATTGCGAT	61.72580645	20	73	13	86	7
3552	19876	19902	26	TTTGTGGTGGTTGGTAAAGAACATCAG	56.7	12261	19904	19934	30	ACCTGAGTTACTGAAGTCATTGAGAGCCTTT	60.40322581	20	36	50	86	2
3690	21630	21656	26	CAACTATCGCCAGTAACTTCTATGTCA	56.7	12382	21678	21708	30	CATTCAACAACATCTTTAGTTTCTACATCTG	56.43548387	20	7	79	86	22
3693	21633	21659	26	CTATCGCCAGTAACTTCTATGTCAGAT	56.7	12379	21675	21705	30	AGACATTCAACAACATCTTTAGTTTCTACAT	55.11290323	20	11	75	86	16
3953	26642	26668	26	TGTCTGATTGTCCTCACTGCCGTCTTG	61.25555556	12625	26677	26707	30	CAGTTTGTTGACTATCATCATCTAACCAATC	57.75806452	20	54	32	86	9
4038	26941	26967	26	ACTCATCTAAATCAATGCCCAGTGGTG	58.21851852	12705	26992	27022	30	AAGTTTTTATGACAGCATCTGCCACAACACA	59.08064516	20	16	70	86	25
2311	3071	3097	26	GCAAACAGTCTGAAAGAAGCAATGAAG	56.7	11326	3112	3142	30	CAAGCCTACAAGACAAGCCATTGCGATAGCA	63.0483871	20	77	10	87	15
2314	3075	3101	26	ACAGTCTGAAAGAAGCAATGAAGTAGC	56.7	11321	3107	3137	30	CACATCAAGCCTACAAGACAAGCCATTGCGA	63.0483871	20	73	14	87	6
3544	19868	19894	26	GATAGAGGTTTGTGGTGGTTGGTAAAG	58.21851852	12257	19900	19930	30	CAGAACCTGAGTTACTGAAGTCATTGAGAGC	61.72580645	20	35	52	87	6
3546	19870	19896	26	TAGAGGTTTGTGGTGGTTGGTAAAGAA	56.7	12258	19901	19931	30	AGAACCTGAGTTACTGAAGTCATTGAGAGCC	61.72580645	20	34	53	87	5
3546	19870	19896	26	TAGAGGTTTGTGGTGGTTGGTAAAGAA	56.7	12260	19903	19933	30	AACCTGAGTTACTGAAGTCATTGAGAGCCTT	60.40322581	20	34	53	87	7
3547	19871	19897	26	AGAGGTTTGTGGTGGTTGGTAAAGAAC	58.21851852	12260	19903	19933	30	AACCTGAGTTACTGAAGTCATTGAGAGCCTT	60.40322581	20	34	53	87	6
3549	19873	19899	26	AGGTTTGTGGTGGTTGGTAAAGAACAT	56.7	12259	19902	19932	30	GAACCTGAGTTACTGAAGTCATTGAGAGCCT	61.72580645	20	34	53	87	3
3689	21629	21655	26	ACAACTATCGCCAGTAACTTCTATGTC	56.7	12381	21677	21707	30	ACATTCAACAACATCTTTAGTTTCTACATCT	55.11290323	20	6	81	87	22
3695	21635	21661	26	ATCGCCAGTAACTTCTATGTCAGATTG	56.7	12379	21675	21705	30	AGACATTCAACAACATCTTTAGTTTCTACAT	55.11290323	20	12	75	87	14
2313	3074	3100	26	AACAGTCTGAAAGAAGCAATGAAGTAG	55.18148148	11322	3108	3138	30	ACATCAAGCCTACAAGACAAGCCATTGCGAT	61.72580645	20	75	13	88	8
2820	9112	9138	26	GCGACATTCATCATTATGCCTTTAGGT	56.7	11709	9161	9191	30	TTTGAAGGTCACACTTTTCTAATAGCATTCT	56.43548387	20	30	58	88	23
3544	19868	19894	26	GATAGAGGTTTGTGGTGGTTGGTAAAG	58.21851852	12259	19902	19932	30	GAACCTGAGTTACTGAAGTCATTGAGAGCCT	61.72580645	20	35	53	88	8
3544	19868	19894	26	GATAGAGGTTTGTGGTGGTTGGTAAAG	58.21851852	12260	19903	19933	30	AACCTGAGTTACTGAAGTCATTGAGAGCCTT	60.40322581	20	35	53	88	9
3545	19869	19895	26	ATAGAGGTTTGTGGTGGTTGGTAAAGA	56.7	12258	19901	19931	30	AGAACCTGAGTTACTGAAGTCATTGAGAGCC	61.72580645	20	35	53	88	6
3545	19869	19895	26	ATAGAGGTTTGTGGTGGTTGGTAAAGA	56.7	12260	19903	19933	30	AACCTGAGTTACTGAAGTCATTGAGAGCCTT	60.40322581	20	35	53	88	8
3690	21630	21656	26	CAACTATCGCCAGTAACTTCTATGTCA	56.7	12381	21677	21707	30	ACATTCAACAACATCTTTAGTTTCTACATCT	55.11290323	20	7	81	88	21
3692	21632	21658	26	ACTATCGCCAGTAACTTCTATGTCAGA	56.7	12382	21678	21708	30	CATTCAACAACATCTTTAGTTTCTACATCTG	56.43548387	20	9	79	88	20
3696	21636	21662	26	TCGCCAGTAACTTCTATGTCAGATTGA	56.7	12379	21675	21705	30	AGACATTCAACAACATCTTTAGTTTCTACAT	55.11290323	20	13	75	88	13
2313	3074	3100	26	AACAGTCTGAAAGAAGCAATGAAGTAG	55.18148148	11321	3107	3137	30	CACATCAAGCCTACAAGACAAGCCATTGCGA	63.0483871	20	75	14	89	7
2314	3075	3101	26	ACAGTCTGAAAGAAGCAATGAAGTAGC	56.7	11319	3105	3135	30	GCCACATCAAGCCTACAAGACAAGCCATTGC	64.37096774	20	73	16	89	4
2314	3075	3101	26	ACAGTCTGAAAGAAGCAATGAAGTAGC	56.7	11320	3106	3136	30	CCACATCAAGCCTACAAGACAAGCCATTGCG	64.37096774	20	73	16	89	5
2395	4119	4145	26	CCAGCAAAGCCAAAGCCTCATTATTAT	56.7	11402	4166	4196	30	GCAAGAAGTAGACTAAAGCATAAAGATAGAG	57.75806452	20	42	47	89	21
3691	21631	21657	26	AACTATCGCCAGTAACTTCTATGTCAG	56.7	12383	21679	21709	30	ATTCAACAACATCTTTAGTTTCTACATCTGA	55.11290323	20	9	80	89	22
3694	21634	21660	26	TATCGCCAGTAACTTCTATGTCAGATT	55.18148148	12382	21678	21708	30	CATTCAACAACATCTTTAGTTTCTACATCTG	56.43548387	20	10	79	89	18
3962	26677	26703	26	CAGTTTGTTGACTATCATCATCTAACC	55.18148148	12652	26726	26756	30	AGGTTGAAGAGCAGCAGAAGTGGCACCAAAT	63.0483871	20	23	66	89	23
3691	21631	21657	26	AACTATCGCCAGTAACTTCTATGTCAG	56.7	12381	21677	21707	30	ACATTCAACAACATCTTTAGTTTCTACATCT	55.11290323	20	9	81	90	20
3693	21633	21659	26	CTATCGCCAGTAACTTCTATGTCAGAT	56.7	12382	21678	21708	30	CATTCAACAACATCTTTAGTTTCTACATCTG	56.43548387	20	11	79	90	19
4020	26856	26882	26	TCTGGAGGGTAGAAAGAACAATACATA	55.18148148	12684	26901	26931	30	TCACCAGACTCATCAAATAAGTAGTATGTAG	57.75806452	20	56	34	90	19
4020	26856	26882	26	TCTGGAGGGTAGAAAGAACAATACATA	55.18148148	12685	26902	26932	30	CACCAGACTCATCAAATAAGTAGTATGTAGC	59.08064516	20	56	34	90	20
2019	1086	1112	26	GCTTGACTGCCGCCTCTGCTCCCTTCT	65.81111111	11123	1113	1143	30	GCGTAGAAGCCTTTTGGCAATGTTGTTCCTT	61.72580645	20	41	50	91	1
2313	3074	3100	26	AACAGTCTGAAAGAAGCAATGAAGTAG	55.18148148	11320	3106	3136	30	CCACATCAAGCCTACAAGACAAGCCATTGCG	64.37096774	20	75	16	91	6
3693	21633	21659	26	CTATCGCCAGTAACTTCTATGTCAGAT	56.7	12383	21679	21709	30	ATTCAACAACATCTTTAGTTTCTACATCTGA	55.11290323	20	11	80	91	20
3694	21634	21660	26	TATCGCCAGTAACTTCTATGTCAGATT	55.18148148	12381	21677	21707	30	ACATTCAACAACATCTTTAGTTTCTACATCT	55.11290323	20	10	81	91	17
3695	21635	21661	26	ATCGCCAGTAACTTCTATGTCAGATTG	56.7	12382	21678	21708	30	CATTCAACAACATCTTTAGTTTCTACATCTG	56.43548387	20	12	79	91	17
2395	4119	4145	26	CCAGCAAAGCCAAAGCCTCATTATTAT	56.7	11403	4167	4197	30	CAAGAAGTAGACTAAAGCATAAAGATAGAGA	56.43548387	20	42	50	92	22
3548	19872	19898	26	GAGGTTTGTGGTGGTTGGTAAAGAACA	58.21851852	12258	19901	19931	30	AGAACCTGAGTTACTGAAGTCATTGAGAGCC	61.72580645	20	39	53	92	3
3693	21633	21659	26	CTATCGCCAGTAACTTCTATGTCAGAT	56.7	12381	21677	21707	30	ACATTCAACAACATCTTTAGTTTCTACATCT	55.11290323	20	11	81	92	18
3695	21635	21661	26	ATCGCCAGTAACTTCTATGTCAGATTG	56.7	12383	21679	21709	30	ATTCAACAACATCTTTAGTTTCTACATCTGA	55.11290323	20	12	80	92	18
3696	21636	21662	26	TCGCCAGTAACTTCTATGTCAGATTGA	56.7	12382	21678	21708	30	CATTCAACAACATCTTTAGTTTCTACATCTG	56.43548387	20	13	79	92	16
3697	21637	21663	26	CGCCAGTAACTTCTATGTCAGATTGAT	56.7	12382	21678	21708	30	CATTCAACAACATCTTTAGTTTCTACATCTG	56.43548387	20	13	79	92	15
4017	26853	26879	26	TCATCTGGAGGGTAGAAAGAACAATAC	56.7	12682	26899	26929	30	ACTCACCAGACTCATCAAATAAGTAGTATGT	57.75806452	20	54	38	92	20
4018	26854	26880	26	CATCTGGAGGGTAGAAAGAACAATACA	56.7	12682	26899	26929	30	ACTCACCAGACTCATCAAATAAGTAGTATGT	57.75806452	20	54	38	92	19
4018	26854	26880	26	CATCTGGAGGGTAGAAAGAACAATACA	56.7	12683	26900	26930	30	CTCACCAGACTCATCAAATAAGTAGTATGTA	57.75806452	20	54	38	92	20
3695	21635	21661	26	ATCGCCAGTAACTTCTATGTCAGATTG	56.7	12381	21677	21707	30	ACATTCAACAACATCTTTAGTTTCTACATCT	55.11290323	20	12	81	93	16
3696	21636	21662	26	TCGCCAGTAACTTCTATGTCAGATTGA	56.7	12383	21679	21709	30	ATTCAACAACATCTTTAGTTTCTACATCTGA	55.11290323	20	13	80	93	17
4017	26853	26879	26	TCATCTGGAGGGTAGAAAGAACAATAC	56.7	12679	26896	26926	30	TAAACTCACCAGACTCATCAAATAAGTAGTA	56.43548387	20	54	39	93	17
4017	26853	26879	26	TCATCTGGAGGGTAGAAAGAACAATAC	56.7	12681	26898	26928	30	AACTCACCAGACTCATCAAATAAGTAGTATG	57.75806452	20	54	39	93	19
4018	26854	26880	26	CATCTGGAGGGTAGAAAGAACAATACA	56.7	12679	26896	26926	30	TAAACTCACCAGACTCATCAAATAAGTAGTA	56.43548387	20	54	39	93	16
2312	3072	3098	26	CAAACAGTCTGAAAGAAGCAATGAAGT	55.18148148	11324	3110	3140	30	ATCAAGCCTACAAGACAAGCCATTGCGATAG	61.72580645	20	83	11	94	12
3696	21636	21662	26	TCGCCAGTAACTTCTATGTCAGATTGA	56.7	12381	21677	21707	30	ACATTCAACAACATCTTTAGTTTCTACATCT	55.11290323	20	13	81	94	15
4016	26852	26878	26	CTCATCTGGAGGGTAGAAAGAACAATA	56.7	12679	26896	26926	30	TAAACTCACCAGACTCATCAAATAAGTAGTA	56.43548387	20	55	39	94	18
4016	26852	26878	26	CTCATCTGGAGGGTAGAAAGAACAATA	56.7	12681	26898	26928	30	AACTCACCAGACTCATCAAATAAGTAGTATG	57.75806452	20	55	39	94	20
4020	26856	26882	26	TCTGGAGGGTAGAAAGAACAATACATA	55.18148148	12683	26900	26930	30	CTCACCAGACTCATCAAATAAGTAGTATGTA	57.75806452	20	56	38	94	18
2312	3072	3098	26	CAAACAGTCTGAAAGAAGCAATGAAGT	55.18148148	11323	3109	3139	30	CATCAAGCCTACAAGACAAGCCATTGCGATA	61.72580645	20	83	12	95	11
2397	4121	4147	26	AGCAAAGCCAAAGCCTCATTATTATTC	55.18148148	11402	4166	4196	30	GCAAGAAGTAGACTAAAGCATAAAGATAGAG	57.75806452	20	48	47	95	19
3962	26677	26703	26	CAGTTTGTTGACTATCATCATCTAACC	55.18148148	12650	26724	26754	30	TCAGGTTGAAGAGCAGCAGAAGTGGCACCAA	64.37096774	20	23	72	95	21
4019	26855	26881	26	ATCTGGAGGGTAGAAAGAACAATACAT	55.18148148	12682	26899	26929	30	ACTCACCAGACTCATCAAATAAGTAGTATGT	57.75806452	20	57	38	95	18
4020	26856	26882	26	TCTGGAGGGTAGAAAGAACAATACATA	55.18148148	12679	26896	26926	30	TAAACTCACCAGACTCATCAAATAAGTAGTA	56.43548387	20	56	39	95	14
4020	26856	26882	26	TCTGGAGGGTAGAAAGAACAATACATA	55.18148148	12681	26898	26928	30	AACTCACCAGACTCATCAAATAAGTAGTATG	57.75806452	20	56	39	95	16
2312	3072	3098	26	CAAACAGTCTGAAAGAAGCAATGAAGT	55.18148148	11322	3108	3138	30	ACATCAAGCCTACAAGACAAGCCATTGCGAT	61.72580645	20	83	13	96	10
4019	26855	26881	26	ATCTGGAGGGTAGAAAGAACAATACAT	55.18148148	12680	26897	26927	30	AAACTCACCAGACTCATCAAATAAGTAGTAT	56.43548387	20	57	39	96	16
2310	3070	3096	26	CGCAAACAGTCTGAAAGAAGCAATGAA	56.7	11317	3103	3133	30	GAGCCACATCAAGCCTACAAGACAAGCCATT	63.0483871	20	70	27	97	7
2312	3072	3098	26	CAAACAGTCTGAAAGAAGCAATGAAGT	55.18148148	11319	3105	3135	30	GCCACATCAAGCCTACAAGACAAGCCATTGC	64.37096774	20	83	16	99	7
2312	3072	3098	26	CAAACAGTCTGAAAGAAGCAATGAAGT	55.18148148	11320	3106	3136	30	CCACATCAAGCCTACAAGACAAGCCATTGCG	64.37096774	20	83	16	99	8
2314	3075	3101	26	ACAGTCTGAAAGAAGCAATGAAGTAGC	56.7	11317	3103	3133	30	GAGCCACATCAAGCCTACAAGACAAGCCATT	63.0483871	20	73	27	100	2
2020	1087	1113	26	CTTGACTGCCGCCTCTGCTCCCTTCTG	65.81111111	11124	1114	1144	30	CGTAGAAGCCTTTTGGCAATGTTGTTCCTTG	61.72580645	20	51	50	101	1
2314	3075	3101	26	ACAGTCTGAAAGAAGCAATGAAGTAGC	56.7	11316	3102	3132	30	TGAGCCACATCAAGCCTACAAGACAAGCCAT	63.0483871	20	73	28	101	1
2023	1090	1116	26	GACTGCCGCCTCTGCTCCCTTCTGCGT	67.32962963	11127	1117	1147	30	AGAAGCCTTTTGGCAATGTTGTTCCTTGAGG	61.72580645	20	63	39	102	1
2313	3074	3100	26	AACAGTCTGAAAGAAGCAATGAAGTAG	55.18148148	11317	3103	3133	30	GAGCCACATCAAGCCTACAAGACAAGCCATT	63.0483871	20	75	27	102	3
2021	1088	1114	26	TTGACTGCCGCCTCTGCTCCCTTCTGC	65.81111111	11127	1117	1147	30	AGAAGCCTTTTGGCAATGTTGTTCCTTGAGG	61.72580645	20	64	39	103	3
2313	3074	3100	26	AACAGTCTGAAAGAAGCAATGAAGTAG	55.18148148	11315	3101	3131	30	CTGAGCCACATCAAGCCTACAAGACAAGCCA	64.37096774	20	75	28	103	1
2313	3074	3100	26	AACAGTCTGAAAGAAGCAATGAAGTAG	55.18148148	11316	3102	3132	30	TGAGCCACATCAAGCCTACAAGACAAGCCAT	63.0483871	20	75	28	103	2
2398	4122	4148	26	GCAAAGCCAAAGCCTCATTATTATTCT	55.18148148	11404	4168	4198	30	AAGAAGTAGACTAAAGCATAAAGATAGAGAA	55.11290323	20	50	53	103	20
2552	5195	5221	26	AAGATGATAGCCCTTTCCACAAAAATC	55.18148148	11508	5243	5273	30	TACACACTCTGACATTTTAGTAGCAGCAAGA	59.08064516	20	48	55	103	22
2311	3071	3097	26	GCAAACAGTCTGAAAGAAGCAATGAAG	56.7	11317	3103	3133	30	GAGCCACATCAAGCCTACAAGACAAGCCATT	63.0483871	20	77	27	104	6
2313	3074	3100	26	AACAGTCTGAAAGAAGCAATGAAGTAG	55.18148148	11318	3104	3134	30	AGCCACATCAAGCCTACAAGACAAGCCATTG	63.0483871	20	75	29	104	4
2311	3071	3097	26	GCAAACAGTCTGAAAGAAGCAATGAAG	56.7	11316	3102	3132	30	TGAGCCACATCAAGCCTACAAGACAAGCCAT	63.0483871	20	77	28	105	5
2311	3071	3097	26	GCAAACAGTCTGAAAGAAGCAATGAAG	56.7	11314	3100	3130	30	GCTGAGCCACATCAAGCCTACAAGACAAGCC	65.69354839	20	77	29	106	3
2311	3071	3097	26	GCAAACAGTCTGAAAGAAGCAATGAAG	56.7	11318	3104	3134	30	AGCCACATCAAGCCTACAAGACAAGCCATTG	63.0483871	20	77	29	106	7
1871	438	464	26	GCAGCAGGAAGAAGAGTCACAGTTTGC	61.25555556	11018	469	499	30	TCTTCTGTCTCTGCGGTAAGGCTTGAGTTTC	63.0483871	20	99	8	107	5
3079	13664	13690	26	CAGCCTGTAAGACTGTATGCGGTGTGT	61.25555556	11891	13692	13722	30	CATAGCCTCATAAAACTCAGGTTCCCAATAC	60.40322581	20	10	97	107	2
3692	21632	21658	26	ACTATCGCCAGTAACTTCTATGTCAGA	56.7	12385	21682	21712	30	CAACAACATCTTTAGTTTCTACATCTGAATC	56.43548387	20	9	98	107	24
2770	8163	8189	26	GAAAAGAAAGGTAAGAACAAGTCCTGA	55.18148148	11665	8212	8242	30	TGAAAACTTTGTCAGGGTAATAAACACCACG	59.08064516	20	82	26	108	23
3694	21634	21660	26	TATCGCCAGTAACTTCTATGTCAGATT	55.18148148	12385	21682	21712	30	CAACAACATCTTTAGTTTCTACATCTGAATC	56.43548387	20	10	98	108	22
1964	918	944	26	CCTTTACCAGACATTTTGCTCTCAAGC	58.21851852	11092	958	988	30	CAAGCAGCAGCAAAGCAAGAGCAGCATCACC	65.69354839	20	37	72	109	14
2396	4120	4146	26	CAGCAAAGCCAAAGCCTCATTATTATT	55.18148148	11404	4168	4198	30	AAGAAGTAGACTAAAGCATAAAGATAGAGAA	55.11290323	20	56	53	109	22
3691	21631	21657	26	AACTATCGCCAGTAACTTCTATGTCAG	56.7	12384	21681	21711	30	TCAACAACATCTTTAGTTTCTACATCTGAAT	55.11290323	20	9	100	109	24
3692	21632	21658	26	ACTATCGCCAGTAACTTCTATGTCAGA	56.7	12384	21681	21711	30	TCAACAACATCTTTAGTTTCTACATCTGAAT	55.11290323	20	9	100	109	23
3693	21633	21659	26	CTATCGCCAGTAACTTCTATGTCAGAT	56.7	12385	21682	21712	30	CAACAACATCTTTAGTTTCTACATCTGAATC	56.43548387	20	11	98	109	23
2312	3072	3098	26	CAAACAGTCTGAAAGAAGCAATGAAGT	55.18148148	11317	3103	3133	30	GAGCCACATCAAGCCTACAAGACAAGCCATT	63.0483871	20	83	27	110	5
3695	21635	21661	26	ATCGCCAGTAACTTCTATGTCAGATTG	56.7	12385	21682	21712	30	CAACAACATCTTTAGTTTCTACATCTGAATC	56.43548387	20	12	98	110	21
3699	21639	21665	26	CCAGTAACTTCTATGTCAGATTGATGT	55.18148148	12391	21688	21718	30	CATCTTTAGTTTCTACATCTGAATCAACAAA	55.11290323	20	15	95	110	23
1871	438	464	26	GCAGCAGGAAGAAGAGTCACAGTTTGC	61.25555556	11020	471	501	30	TTCTGTCTCTGCGGTAAGGCTTGAGTTTCAT	61.72580645	20	99	12	111	7
1871	438	464	26	GCAGCAGGAAGAAGAGTCACAGTTTGC	61.25555556	11021	472	502	30	TCTGTCTCTGCGGTAAGGCTTGAGTTTCATC	63.0483871	20	99	12	111	8
2312	3072	3098	26	CAAACAGTCTGAAAGAAGCAATGAAGT	55.18148148	11315	3101	3131	30	CTGAGCCACATCAAGCCTACAAGACAAGCCA	64.37096774	20	83	28	111	3
3693	21633	21659	26	CTATCGCCAGTAACTTCTATGTCAGAT	56.7	12384	21681	21711	30	TCAACAACATCTTTAGTTTCTACATCTGAAT	55.11290323	20	11	100	111	22
3696	21636	21662	26	TCGCCAGTAACTTCTATGTCAGATTGA	56.7	12385	21682	21712	30	CAACAACATCTTTAGTTTCTACATCTGAATC	56.43548387	20	13	98	111	20
1963	917	943	26	GCCTTTACCAGACATTTTGCTCTCAAG	58.21851852	11092	958	988	30	CAAGCAGCAGCAAAGCAAGAGCAGCATCACC	65.69354839	20	40	72	112	15
2312	3072	3098	26	CAAACAGTCTGAAAGAAGCAATGAAGT	55.18148148	11318	3104	3134	30	AGCCACATCAAGCCTACAAGACAAGCCATTG	63.0483871	20	83	29	112	6
2870	9906	9932	26	TCTACCATCAAAAAAGACAGTGAGTGG	56.7	11757	9934	9964	30	GCACAAATCGTTTCAGTTGGTTTCTTGGCTA	60.40322581	20	66	47	113	2
3697	21637	21663	26	CGCCAGTAACTTCTATGTCAGATTGAT	56.7	12384	21681	21711	30	TCAACAACATCTTTAGTTTCTACATCTGAAT	55.11290323	20	13	100	113	18
2021	1088	1114	26	TTGACTGCCGCCTCTGCTCCCTTCTGC	65.81111111	11125	1115	1145	30	GTAGAAGCCTTTTGGCAATGTTGTTCCTTGA	60.40322581	20	64	51	115	1
2769	8162	8188	26	GGAAAAGAAAGGTAAGAACAAGTCCTG	56.7	11665	8212	8242	30	TGAAAACTTTGTCAGGGTAATAAACACCACG	59.08064516	20	90	26	116	24
1963	917	943	26	GCCTTTACCAGACATTTTGCTCTCAAG	58.21851852	11089	955	985	30	TGTCAAGCAGCAGCAAAGCAAGAGCAGCATC	64.37096774	20	40	77	117	12
1963	917	943	26	GCCTTTACCAGACATTTTGCTCTCAAG	58.21851852	11091	957	987	30	TCAAGCAGCAGCAAAGCAAGAGCAGCATCAC	64.37096774	20	40	77	117	14
2398	4122	4148	26	GCAAAGCCAAAGCCTCATTATTATTCT	55.18148148	11405	4169	4199	30	AGAAGTAGACTAAAGCATAAAGATAGAGAAA	55.11290323	20	50	67	117	21
2307	3029	3055	26	ATGTTAGTTTCTGGATTGAATGACCAC	55.18148148	11313	3071	3101	30	GCAAACAGTCTGAAAGAAGCAATGAAGTAGC	60.40322581	20	23	95	118	16
2308	3030	3056	26	TGTTAGTTTCTGGATTGAATGACCACA	55.18148148	11313	3071	3101	30	GCAAACAGTCTGAAAGAAGCAATGAAGTAGC	60.40322581	20	23	95	118	15
2022	1089	1115	26	TGACTGCCGCCTCTGCTCCCTTCTGCG	67.32962963	11126	1116	1146	30	TAGAAGCCTTTTGGCAATGTTGTTCCTTGAG	60.40322581	20	64	55	119	1
2866	9901	9927	26	TCAACTCTACCATCAAAAAAGACAGTG	55.18148148	11767	9944	9974	30	TTTCAGTTGGTTTCTTGGCTATGTCAGTCAT	59.08064516	20	54	68	122	17
2870	9906	9932	26	TCTACCATCAAAAAAGACAGTGAGTGG	56.7	11760	9937	9967	30	CAAATCGTTTCAGTTGGTTTCTTGGCTATGT	59.08064516	20	66	56	122	5
2906	10227	10253	26	CTGTTGTCCATCAAAGTGTCCCTTATT	56.7	11789	10266	10296	30	AGCCACATTTTCTAAACTCTGAAGTCTTGTA	57.75806452	20	15	107	122	13
2306	3027	3053	26	GAATGTTAGTTTCTGGATTGAATGACC	55.18148148	11312	3070	3100	30	CGCAAACAGTCTGAAAGAAGCAATGAAGTAG	60.40322581	20	32	92	124	17
2868	9903	9929	26	AACTCTACCATCAAAAAAGACAGTGAG	55.18148148	11765	9942	9972	30	CGTTTCAGTTGGTTTCTTGGCTATGTCAGTC	61.72580645	20	53	71	124	13
3873	25113	25139	26	CCAGCAAGTGAGATGGTTTCAATAAAA	55.18148148	12550	25148	25178	30	AGGTGTTTTAGAAGAAGAAGTAAGATAACCA	56.43548387	20	35	91	126	9
2306	3027	3053	26	GAATGTTAGTTTCTGGATTGAATGACC	55.18148148	11313	3071	3101	30	GCAAACAGTCTGAAAGAAGCAATGAAGTAGC	60.40322581	20	32	95	127	18
2869	9905	9931	26	CTCTACCATCAAAAAAGACAGTGAGTG	56.7	11763	9940	9970	30	ATCGTTTCAGTTGGTTTCTTGGCTATGTCAG	60.40322581	20	61	66	127	9
3352	17783	17809	26	TGGAAGGGAACTAAACTCTGAGGCTAT	58.21851852	12068	17811	17841	30	GCTTGTAAGGTTGCCCTGTTGTCCAGCATTT	63.0483871	20	19	109	128	2
2867	9902	9928	26	CAACTCTACCATCAAAAAAGACAGTGA	55.18148148	11766	9943	9973	30	GTTTCAGTTGGTTTCTTGGCTATGTCAGTCA	60.40322581	20	57	72	129	15
3352	17783	17809	26	TGGAAGGGAACTAAACTCTGAGGCTAT	58.21851852	12070	17813	17843	30	TTGTAAGGTTGCCCTGTTGTCCAGCATTTCT	61.72580645	20	19	110	129	4
2740	7808	7834	26	GTCCATAAGAAAAGGCTGAGAGACATA	56.7	11615	7858	7888	30	TAGAATAAACTCTGAACTCACTTTCCATCCA	57.75806452	20	59	71	130	24
3873	25113	25139	26	CCAGCAAGTGAGATGGTTTCAATAAAA	55.18148148	12548	25146	25176	30	TCAGGTGTTTTAGAAGAAGAAGTAAGATAAC	56.43548387	20	35	96	131	7
2553	5200	5226	26	GATAGCCCTTTCCACAAAAATCAACTC	56.7	11516	5251	5281	30	CTGACATTTTAGTAGCAGCAAGATTAGCAGA	59.08064516	20	77	55	132	25
3069	13415	13441	26	CACACAATGGAAAACTAATGGGTGGTT	56.7	11887	13465	13495	30	ATACCTCCTAAGTAAAGTTGAGTCACATCTG	59.08064516	20	113	19	132	24
2553	5200	5226	26	GATAGCCCTTTCCACAAAAATCAACTC	56.7	11512	5247	5277	30	CACTCTGACATTTTAGTAGCAGCAAGATTAG	59.08064516	20	77	56	133	21
2553	5200	5226	26	GATAGCCCTTTCCACAAAAATCAACTC	56.7	11513	5248	5278	30	ACTCTGACATTTTAGTAGCAGCAAGATTAGC	59.08064516	20	77	56	133	22
2869	9905	9931	26	CTCTACCATCAAAAAAGACAGTGAGTG	56.7	11766	9943	9973	30	GTTTCAGTTGGTTTCTTGGCTATGTCAGTCA	60.40322581	20	61	72	133	12
2908	10229	10255	26	GTTGTCCATCAAAGTGTCCCTTATTTA	55.18148148	11788	10265	10295	30	AAGCCACATTTTCTAAACTCTGAAGTCTTGT	57.75806452	20	18	115	133	10
3351	17782	17808	26	ATGGAAGGGAACTAAACTCTGAGGCTA	58.21851852	12069	17812	17842	30	CTTGTAAGGTTGCCCTGTTGTCCAGCATTTC	63.0483871	20	23	110	133	4
2553	5200	5226	26	GATAGCCCTTTCCACAAAAATCAACTC	56.7	11514	5249	5279	30	CTCTGACATTTTAGTAGCAGCAAGATTAGCA	59.08064516	20	77	57	134	23
2553	5200	5226	26	GATAGCCCTTTCCACAAAAATCAACTC	56.7	11515	5250	5280	30	TCTGACATTTTAGTAGCAGCAAGATTAGCAG	59.08064516	20	77	57	134	24
2870	9906	9932	26	TCTACCATCAAAAAAGACAGTGAGTGG	56.7	11767	9944	9974	30	TTTCAGTTGGTTTCTTGGCTATGTCAGTCAT	59.08064516	20	66	68	134	12
2553	5200	5226	26	GATAGCCCTTTCCACAAAAATCAACTC	56.7	11510	5245	5275	30	CACACTCTGACATTTTAGTAGCAGCAAGATT	59.08064516	20	77	58	135	19
3350	17781	17807	26	GATGGAAGGGAACTAAACTCTGAGGCT	59.73703704	12068	17811	17841	30	GCTTGTAAGGTTGCCCTGTTGTCCAGCATTT	63.0483871	20	26	109	135	4
3350	17781	17807	26	GATGGAAGGGAACTAAACTCTGAGGCT	59.73703704	12069	17812	17842	30	CTTGTAAGGTTGCCCTGTTGTCCAGCATTTC	63.0483871	20	26	110	136	5
3350	17781	17807	26	GATGGAAGGGAACTAAACTCTGAGGCT	59.73703704	12070	17813	17843	30	TTGTAAGGTTGCCCTGTTGTCCAGCATTTCT	61.72580645	20	26	110	136	6
2553	5200	5226	26	GATAGCCCTTTCCACAAAAATCAACTC	56.7	11511	5246	5276	30	ACACTCTGACATTTTAGTAGCAGCAAGATTA	57.75806452	20	77	60	137	20
3873	25113	25139	26	CCAGCAAGTGAGATGGTTTCAATAAAA	55.18148148	12547	25145	25175	30	TTCAGGTGTTTTAGAAGAAGAAGTAAGATAA	55.11290323	20	35	102	137	6
3705	21702	21728	26	ACATCTGAATCAACAAACCCTTGCCGA	58.21851852	12396	21729	21759	30	GCTGCTGAAATAAAAGTAGATAAGACATTGT	56.43548387	20	14	125	139	1
3350	17781	17807	26	GATGGAAGGGAACTAAACTCTGAGGCT	59.73703704	12071	17814	17844	30	TGTAAGGTTGCCCTGTTGTCCAGCATTTCTT	61.72580645	20	26	114	140	7
2554	5201	5227	26	ATAGCCCTTTCCACAAAAATCAACTCT	55.18148148	11508	5243	5273	30	TACACACTCTGACATTTTAGTAGCAGCAAGA	59.08064516	20	86	55	141	16
2554	5201	5227	26	ATAGCCCTTTCCACAAAAATCAACTCT	55.18148148	11516	5251	5281	30	CTGACATTTTAGTAGCAGCAAGATTAGCAGA	59.08064516	20	86	55	141	24
2907	10228	10254	26	TGTTGTCCATCAAAGTGTCCCTTATTT	55.18148148	11787	10264	10294	30	AAAGCCACATTTTCTAAACTCTGAAGTCTTG	57.75806452	20	18	123	141	10
2554	5201	5227	26	ATAGCCCTTTCCACAAAAATCAACTCT	55.18148148	11512	5247	5277	30	CACTCTGACATTTTAGTAGCAGCAAGATTAG	59.08064516	20	86	56	142	20
2554	5201	5227	26	ATAGCCCTTTCCACAAAAATCAACTCT	55.18148148	11513	5248	5278	30	ACTCTGACATTTTAGTAGCAGCAAGATTAGC	59.08064516	20	86	56	142	21
3352	17783	17809	26	TGGAAGGGAACTAAACTCTGAGGCTAT	58.21851852	12073	17816	17846	30	TAAGGTTGCCCTGTTGTCCAGCATTTCTTCA	61.72580645	20	19	123	142	7
2404	4184	4210	26	CATAAAGATAGAGAAAAGGGGCTTCAA	55.18148148	11415	4212	4242	30	GCCAGCAGCAACGAGCAAAAGGTGTGAGTAA	64.37096774	20	129	14	143	2
2554	5201	5227	26	ATAGCCCTTTCCACAAAAATCAACTCT	55.18148148	11509	5244	5274	30	ACACACTCTGACATTTTAGTAGCAGCAAGAT	59.08064516	20	86	57	143	17
2554	5201	5227	26	ATAGCCCTTTCCACAAAAATCAACTCT	55.18148148	11514	5249	5279	30	CTCTGACATTTTAGTAGCAGCAAGATTAGCA	59.08064516	20	86	57	143	22
2554	5201	5227	26	ATAGCCCTTTCCACAAAAATCAACTCT	55.18148148	11515	5250	5280	30	TCTGACATTTTAGTAGCAGCAAGATTAGCAG	59.08064516	20	86	57	143	23
2555	5202	5228	26	TAGCCCTTTCCACAAAAATCAACTCTT	55.18148148	11518	5253	5283	30	GACATTTTAGTAGCAGCAAGATTAGCAGAAG	59.08064516	20	91	52	143	25
2556	5203	5229	26	AGCCCTTTCCACAAAAATCAACTCTTT	55.18148148	11518	5253	5283	30	GACATTTTAGTAGCAGCAAGATTAGCAGAAG	59.08064516	20	91	52	143	24
2556	5203	5229	26	AGCCCTTTCCACAAAAATCAACTCTTT	55.18148148	11519	5254	5284	30	ACATTTTAGTAGCAGCAAGATTAGCAGAAGC	59.08064516	20	91	52	143	25
2554	5201	5227	26	ATAGCCCTTTCCACAAAAATCAACTCT	55.18148148	11510	5245	5275	30	CACACTCTGACATTTTAGTAGCAGCAAGATT	59.08064516	20	86	58	144	18
2459	4423	4449	26	CGAACAAAATCTGAAGGAGTAGCATCC	58.21851852	11448	4452	4482	30	GATTTCACCTTGCTTCAAAGTTACAGTTCCA	59.08064516	20	35	110	145	3
2554	5201	5227	26	ATAGCCCTTTCCACAAAAATCAACTCT	55.18148148	11517	5252	5282	30	TGACATTTTAGTAGCAGCAAGATTAGCAGAA	57.75806452	20	86	59	145	25
3351	17782	17808	26	ATGGAAGGGAACTAAACTCTGAGGCTA	58.21851852	12072	17815	17845	30	GTAAGGTTGCCCTGTTGTCCAGCATTTCTTC	63.0483871	20	23	122	145	7
3352	17783	17809	26	TGGAAGGGAACTAAACTCTGAGGCTAT	58.21851852	12074	17817	17847	30	AAGGTTGCCCTGTTGTCCAGCATTTCTTCAC	63.0483871	20	19	126	145	8
2459	4423	4449	26	CGAACAAAATCTGAAGGAGTAGCATCC	58.21851852	11449	4453	4483	30	ATTTCACCTTGCTTCAAAGTTACAGTTCCAA	57.75806452	20	35	111	146	4
2554	5201	5227	26	ATAGCCCTTTCCACAAAAATCAACTCT	55.18148148	11511	5246	5276	30	ACACTCTGACATTTTAGTAGCAGCAAGATTA	57.75806452	20	86	60	146	19
2555	5202	5228	26	TAGCCCTTTCCACAAAAATCAACTCTT	55.18148148	11508	5243	5273	30	TACACACTCTGACATTTTAGTAGCAGCAAGA	59.08064516	20	91	55	146	15
3351	17782	17808	26	ATGGAAGGGAACTAAACTCTGAGGCTA	58.21851852	12073	17816	17846	30	TAAGGTTGCCCTGTTGTCCAGCATTTCTTCA	61.72580645	20	23	123	146	8
2404	4184	4210	26	CATAAAGATAGAGAAAAGGGGCTTCAA	55.18148148	11418	4215	4245	30	AGCAGCAACGAGCAAAAGGTGTGAGTAAACT	61.72580645	20	129	18	147	5
2555	5202	5228	26	TAGCCCTTTCCACAAAAATCAACTCTT	55.18148148	11512	5247	5277	30	CACTCTGACATTTTAGTAGCAGCAAGATTAG	59.08064516	20	91	56	147	19
2555	5202	5228	26	TAGCCCTTTCCACAAAAATCAACTCTT	55.18148148	11513	5248	5278	30	ACTCTGACATTTTAGTAGCAGCAAGATTAGC	59.08064516	20	91	56	147	20
2556	5203	5229	26	AGCCCTTTCCACAAAAATCAACTCTTT	55.18148148	11512	5247	5277	30	CACTCTGACATTTTAGTAGCAGCAAGATTAG	59.08064516	20	91	56	147	18
2556	5203	5229	26	AGCCCTTTCCACAAAAATCAACTCTTT	55.18148148	11513	5248	5278	30	ACTCTGACATTTTAGTAGCAGCAAGATTAGC	59.08064516	20	91	56	147	19
3352	17783	17809	26	TGGAAGGGAACTAAACTCTGAGGCTAT	58.21851852	12075	17818	17848	30	AGGTTGCCCTGTTGTCCAGCATTTCTTCACA	63.0483871	20	19	128	147	9
2555	5202	5228	26	TAGCCCTTTCCACAAAAATCAACTCTT	55.18148148	11509	5244	5274	30	ACACACTCTGACATTTTAGTAGCAGCAAGAT	59.08064516	20	91	57	148	16
2556	5203	5229	26	AGCCCTTTCCACAAAAATCAACTCTTT	55.18148148	11509	5244	5274	30	ACACACTCTGACATTTTAGTAGCAGCAAGAT	59.08064516	20	91	57	148	15
2556	5203	5229	26	AGCCCTTTCCACAAAAATCAACTCTTT	55.18148148	11514	5249	5279	30	CTCTGACATTTTAGTAGCAGCAAGATTAGCA	59.08064516	20	91	57	148	20
2555	5202	5228	26	TAGCCCTTTCCACAAAAATCAACTCTT	55.18148148	11510	5245	5275	30	CACACTCTGACATTTTAGTAGCAGCAAGATT	59.08064516	20	91	58	149	17
2556	5203	5229	26	AGCCCTTTCCACAAAAATCAACTCTTT	55.18148148	11510	5245	5275	30	CACACTCTGACATTTTAGTAGCAGCAAGATT	59.08064516	20	91	58	149	16
2555	5202	5228	26	TAGCCCTTTCCACAAAAATCAACTCTT	55.18148148	11517	5252	5282	30	TGACATTTTAGTAGCAGCAAGATTAGCAGAA	57.75806452	20	91	59	150	24
2556	5203	5229	26	AGCCCTTTCCACAAAAATCAACTCTTT	55.18148148	11517	5252	5282	30	TGACATTTTAGTAGCAGCAAGATTAGCAGAA	57.75806452	20	91	59	150	23
2555	5202	5228	26	TAGCCCTTTCCACAAAAATCAACTCTT	55.18148148	11511	5246	5276	30	ACACTCTGACATTTTAGTAGCAGCAAGATTA	57.75806452	20	91	60	151	18
2556	5203	5229	26	AGCCCTTTCCACAAAAATCAACTCTTT	55.18148148	11511	5246	5276	30	ACACTCTGACATTTTAGTAGCAGCAAGATTA	57.75806452	20	91	60	151	17
3351	17782	17808	26	ATGGAAGGGAACTAAACTCTGAGGCTA	58.21851852	12075	17818	17848	30	AGGTTGCCCTGTTGTCCAGCATTTCTTCACA	63.0483871	20	23	128	151	10
3350	17781	17807	26	GATGGAAGGGAACTAAACTCTGAGGCT	59.73703704	12074	17817	17847	30	AAGGTTGCCCTGTTGTCCAGCATTTCTTCAC	63.0483871	20	26	126	152	10
3350	17781	17807	26	GATGGAAGGGAACTAAACTCTGAGGCT	59.73703704	12075	17818	17848	30	AGGTTGCCCTGTTGTCCAGCATTTCTTCACA	63.0483871	20	26	128	154	11
1871	438	464	26	GCAGCAGGAAGAAGAGTCACAGTTTGC	61.25555556	11016	467	497	30	TTTCTTCTGTCTCTGCGGTAAGGCTTGAGTT	61.72580645	20	99	56	155	3
2398	4122	4148	26	GCAAAGCCAAAGCCTCATTATTATTCT	55.18148148	11407	4171	4201	30	AAGTAGACTAAAGCATAAAGATAGAGAAAAG	55.11290323	20	50	117	167	23
2377	4065	4091	26	CCAGCAAAGAAAATAGTTGGCATCATA	55.18148148	11389	4116	4146	30	TTTCCAGCAAAGCCAAAGCCTCATTATTATT	57.75806452	20	86	86	172	25
2376	4058	4084	26	TAGTATGCCAGCAAAGAAAATAGTTGG	55.18148148	11382	4109	4139	30	AACGGCATTTCCAGCAAAGCCAAAGCCTCAT	63.0483871	20	88	85	173	25
2377	4065	4091	26	CCAGCAAAGAAAATAGTTGGCATCATA	55.18148148	11384	4111	4141	30	CGGCATTTCCAGCAAAGCCAAAGCCTCATTA	63.0483871	20	86	87	173	20
3924	25898	25924	26	CTTAGTTTCTTCCAGAGTTGTTGTAAC	55.18148148	12592	25948	25978	30	TCTTATCATCTTGTTTTCTCTGTTCAACTGA	56.43548387	20	53	131	184	24
2900	10221	10247	26	TTCACCCTGTTGTCCATCAAAGTGTCC	59.73703704	11791	10268	10298	30	CCACATTTTCTAAACTCTGAAGTCTTGTAAA	56.43548387	20	96	100	196	21
2899	10220	10246	26	CTTCACCCTGTTGTCCATCAAAGTGTC	59.73703704	11790	10267	10297	30	GCCACATTTTCTAAACTCTGAAGTCTTGTAA	57.75806452	20	96	105	201	21
2900	10221	10247	26	TTCACCCTGTTGTCCATCAAAGTGTCC	59.73703704	11790	10267	10297	30	GCCACATTTTCTAAACTCTGAAGTCTTGTAA	57.75806452	20	96	105	201	20
2900	10221	10247	26	TTCACCCTGTTGTCCATCAAAGTGTCC	59.73703704	11788	10265	10295	30	AAGCCACATTTTCTAAACTCTGAAGTCTTGT	57.75806452	20	96	115	211	18
1878	463	489	26	GCTGTTTCTTCTGTCTCTGCGGTAAGG	61.25555556	11028	492	522	30	TGAGTTTCATCAGCCTTCTTCTTTTTGTCCT	59.08064516	20	109	111	220	3
1877	462	488	26	TGCTGTTTCTTCTGTCTCTGCGGTAAG	59.73703704	11028	492	522	30	TGAGTTTCATCAGCCTTCTTCTTTTTGTCCT	59.08064516	20	117	111	228	4
1878	463	489	26	GCTGTTTCTTCTGTCTCTGCGGTAAGG	61.25555556	11029	493	523	30	GAGTTTCATCAGCCTTCTTCTTTTTGTCCTT	59.08064516	20	109	126	235	4
1875	460	486	26	TTTGCTGTTTCTTCTGTCTCTGCGGTA	58.21851852	11025	489	519	30	GCTTGAGTTTCATCAGCCTTCTTCTTTTTGT	59.08064516	20	154	84	238	3
1874	459	485	26	GTTTGCTGTTTCTTCTGTCTCTGCGGT	59.73703704	11025	489	519	30	GCTTGAGTTTCATCAGCCTTCTTCTTTTTGT	59.08064516	20	174	84	258	4
1876	461	487	26	TTGCTGTTTCTTCTGTCTCTGCGGTAA	58.21851852	11029	493	523	30	GAGTTTCATCAGCCTTCTTCTTTTTGTCCTT	59.08064516	20	132	126	258	6
1873	458	484	26	AGTTTGCTGTTTCTTCTGTCTCTGCGG	59.73703704	11025	489	519	30	GCTTGAGTTTCATCAGCCTTCTTCTTTTTGT	59.08064516	20	175	84	259	5
1874	459	485	26	GTTTGCTGTTTCTTCTGTCTCTGCGGT	59.73703704	11027	491	521	30	TTGAGTTTCATCAGCCTTCTTCTTTTTGTCC	59.08064516	20	174	99	273	6
1872	457	483	26	CAGTTTGCTGTTTCTTCTGTCTCTGCG	59.73703704	11026	490	520	30	CTTGAGTTTCATCAGCCTTCTTCTTTTTGTC	59.08064516	20	182	92	274	7
1873	458	484	26	AGTTTGCTGTTTCTTCTGTCTCTGCGG	59.73703704	11027	491	521	30	TTGAGTTTCATCAGCCTTCTTCTTTTTGTCC	59.08064516	20	175	99	274	7
1877	462	488	26	TGCTGTTTCTTCTGTCTCTGCGGTAAG	59.73703704	11030	494	524	30	AGTTTCATCAGCCTTCTTCTTTTTGTCCTTT	57.75806452	20	117	161	278	6
1873	458	484	26	AGTTTGCTGTTTCTTCTGTCTCTGCGG	59.73703704	11028	492	522	30	TGAGTTTCATCAGCCTTCTTCTTTTTGTCCT	59.08064516	20	175	111	286	8
1883	468	494	26	TTCTTCTGTCTCTGCGGTAAGGCTTGA	59.73703704	11033	497	527	30	TTCATCAGCCTTCTTCTTTTTGTCCTTTTTA	56.43548387	20	6	282	288	3
1874	459	485	26	GTTTGCTGTTTCTTCTGTCTCTGCGGT	59.73703704	11030	494	524	30	AGTTTCATCAGCCTTCTTCTTTTTGTCCTTT	57.75806452	20	174	161	335	9
1872	457	483	26	CAGTTTGCTGTTTCTTCTGTCTCTGCG	59.73703704	11030	494	524	30	AGTTTCATCAGCCTTCTTCTTTTTGTCCTTT	57.75806452	20	182	161	343	11
1873	458	484	26	AGTTTGCTGTTTCTTCTGTCTCTGCGG	59.73703704	11035	499	529	30	CATCAGCCTTCTTCTTTTTGTCCTTTTTAGG	59.08064516	20	175	300	475	15
1896	490	516	26	CTTGAGTTTCATCAGCCTTCTTCTTTT	55.18148148	11062	531	561	30	TCTGTTGGTGGGAATGTTTTGTATGCGTCAA	60.40322581	20	51	5543	5594	15
4217	28424	28450	26	GGCAATAGTGCGACCACCCTTACGAAG	62.77407407	14547	28469	28500	31	TTCATTATGGTATTCGGCAAGACTATGCTCAG	60.54375	20	2	1	3	19
4217	28424	28450	26	GGCAATAGTGCGACCACCCTTACGAAG	62.77407407	14548	28470	28501	31	TCATTATGGTATTCGGCAAGACTATGCTCAGG	61.825	20	2	2	4	20
4219	28426	28452	26	CAATAGTGCGACCACCCTTACGAAGAA	59.73703704	14548	28470	28501	31	TCATTATGGTATTCGGCAAGACTATGCTCAGG	61.825	20	2	2	4	18
4221	28428	28454	26	ATAGTGCGACCACCCTTACGAAGAATG	59.73703704	14547	28469	28500	31	TTCATTATGGTATTCGGCAAGACTATGCTCAG	60.54375	20	3	1	4	15
4216	28423	28449	26	AGGCAATAGTGCGACCACCCTTACGAA	61.25555556	14546	28468	28499	31	ATTCATTATGGTATTCGGCAAGACTATGCTCA	59.2625	20	2	3	5	19
4216	28423	28449	26	AGGCAATAGTGCGACCACCCTTACGAA	61.25555556	14549	28471	28502	31	CATTATGGTATTCGGCAAGACTATGCTCAGGT	61.825	20	2	3	5	22
4217	28424	28450	26	GGCAATAGTGCGACCACCCTTACGAAG	62.77407407	14546	28468	28499	31	ATTCATTATGGTATTCGGCAAGACTATGCTCA	59.2625	20	2	3	5	18
4217	28424	28450	26	GGCAATAGTGCGACCACCCTTACGAAG	62.77407407	14549	28471	28502	31	CATTATGGTATTCGGCAAGACTATGCTCAGGT	61.825	20	2	3	5	21
4220	28427	28453	26	AATAGTGCGACCACCCTTACGAAGAAT	58.21851852	14549	28471	28502	31	CATTATGGTATTCGGCAAGACTATGCTCAGGT	61.825	20	2	3	5	18
4222	28429	28455	26	TAGTGCGACCACCCTTACGAAGAATGG	61.25555556	14548	28470	28501	31	TCATTATGGTATTCGGCAAGACTATGCTCAGG	61.825	20	3	2	5	15
4216	28423	28449	26	AGGCAATAGTGCGACCACCCTTACGAA	61.25555556	14550	28472	28503	31	ATTATGGTATTCGGCAAGACTATGCTCAGGTC	61.825	20	2	4	6	23
4216	28423	28449	26	AGGCAATAGTGCGACCACCCTTACGAA	61.25555556	14551	28473	28504	31	TTATGGTATTCGGCAAGACTATGCTCAGGTCC	63.10625	20	2	4	6	24
4216	28423	28449	26	AGGCAATAGTGCGACCACCCTTACGAA	61.25555556	14552	28474	28505	31	TATGGTATTCGGCAAGACTATGCTCAGGTCCT	63.10625	20	2	4	6	25
4217	28424	28450	26	GGCAATAGTGCGACCACCCTTACGAAG	62.77407407	14550	28472	28503	31	ATTATGGTATTCGGCAAGACTATGCTCAGGTC	61.825	20	2	4	6	22
4217	28424	28450	26	GGCAATAGTGCGACCACCCTTACGAAG	62.77407407	14551	28473	28504	31	TTATGGTATTCGGCAAGACTATGCTCAGGTCC	63.10625	20	2	4	6	23
4218	28425	28451	26	GCAATAGTGCGACCACCCTTACGAAGA	61.25555556	14550	28472	28503	31	ATTATGGTATTCGGCAAGACTATGCTCAGGTC	61.825	20	2	4	6	21
4218	28425	28451	26	GCAATAGTGCGACCACCCTTACGAAGA	61.25555556	14551	28473	28504	31	TTATGGTATTCGGCAAGACTATGCTCAGGTCC	63.10625	20	2	4	6	22
4219	28426	28452	26	CAATAGTGCGACCACCCTTACGAAGAA	59.73703704	14550	28472	28503	31	ATTATGGTATTCGGCAAGACTATGCTCAGGTC	61.825	20	2	4	6	20
4219	28426	28452	26	CAATAGTGCGACCACCCTTACGAAGAA	59.73703704	14551	28473	28504	31	TTATGGTATTCGGCAAGACTATGCTCAGGTCC	63.10625	20	2	4	6	21
4220	28427	28453	26	AATAGTGCGACCACCCTTACGAAGAAT	58.21851852	14551	28473	28504	31	TTATGGTATTCGGCAAGACTATGCTCAGGTCC	63.10625	20	2	4	6	20
4216	28423	28449	26	AGGCAATAGTGCGACCACCCTTACGAA	61.25555556	14545	28467	28498	31	GATTCATTATGGTATTCGGCAAGACTATGCTC	60.54375	20	2	5	7	18
4218	28425	28451	26	GCAATAGTGCGACCACCCTTACGAAGA	61.25555556	14545	28467	28498	31	GATTCATTATGGTATTCGGCAAGACTATGCTC	60.54375	20	2	5	7	16
4219	28426	28452	26	CAATAGTGCGACCACCCTTACGAAGAA	59.73703704	14545	28467	28498	31	GATTCATTATGGTATTCGGCAAGACTATGCTC	60.54375	20	2	5	7	15
4221	28428	28454	26	ATAGTGCGACCACCCTTACGAAGAATG	59.73703704	14550	28472	28503	31	ATTATGGTATTCGGCAAGACTATGCTCAGGTC	61.825	20	3	4	7	18
4222	28429	28455	26	TAGTGCGACCACCCTTACGAAGAATGG	61.25555556	14551	28473	28504	31	TTATGGTATTCGGCAAGACTATGCTCAGGTCC	63.10625	20	3	4	7	18
2244	2807	2833	26	CCTGAGTCACCTGCTACACGCTGCGAA	64.29259259	13159	2846	2877	31	TAATAAGAAAGCGTTCGTGATGTAGCAACAGT	59.2625	20	7	1	8	13
2245	2808	2834	26	CTGAGTCACCTGCTACACGCTGCGAAG	64.29259259	13159	2846	2877	31	TAATAAGAAAGCGTTCGTGATGTAGCAACAGT	59.2625	20	7	1	8	12
2246	2809	2835	26	TGAGTCACCTGCTACACGCTGCGAAGC	64.29259259	13157	2844	2875	31	TGTAATAAGAAAGCGTTCGTGATGTAGCAACA	59.2625	20	6	2	8	9
4222	28429	28455	26	TAGTGCGACCACCCTTACGAAGAATGG	61.25555556	14553	28475	28506	31	ATGGTATTCGGCAAGACTATGCTCAGGTCCTA	63.10625	20	3	5	8	20
4222	28429	28455	26	TAGTGCGACCACCCTTACGAAGAATGG	61.25555556	14554	28476	28507	31	TGGTATTCGGCAAGACTATGCTCAGGTCCTAC	64.3875	20	3	5	8	21
2244	2807	2833	26	CCTGAGTCACCTGCTACACGCTGCGAA	64.29259259	13157	2844	2875	31	TGTAATAAGAAAGCGTTCGTGATGTAGCAACA	59.2625	20	7	2	9	11
4217	28424	28450	26	GGCAATAGTGCGACCACCCTTACGAAG	62.77407407	14544	28466	28497	31	AGATTCATTATGGTATTCGGCAAGACTATGCT	59.2625	20	2	7	9	16
4218	28425	28451	26	GCAATAGTGCGACCACCCTTACGAAGA	61.25555556	14544	28466	28497	31	AGATTCATTATGGTATTCGGCAAGACTATGCT	59.2625	20	2	7	9	15
4222	28429	28455	26	TAGTGCGACCACCCTTACGAAGAATGG	61.25555556	14555	28477	28508	31	GGTATTCGGCAAGACTATGCTCAGGTCCTACT	64.3875	20	3	6	9	22
2246	2809	2835	26	TGAGTCACCTGCTACACGCTGCGAAGC	64.29259259	13160	2847	2878	31	AATAAGAAAGCGTTCGTGATGTAGCAACAGTG	60.54375	20	6	4	10	12
2245	2808	2834	26	CTGAGTCACCTGCTACACGCTGCGAAG	64.29259259	13160	2847	2878	31	AATAAGAAAGCGTTCGTGATGTAGCAACAGTG	60.54375	20	7	4	11	13
2245	2808	2834	26	CTGAGTCACCTGCTACACGCTGCGAAG	64.29259259	13161	2848	2879	31	ATAAGAAAGCGTTCGTGATGTAGCAACAGTGA	60.54375	20	7	4	11	14
4222	28429	28455	26	TAGTGCGACCACCCTTACGAAGAATGG	61.25555556	14556	28478	28509	31	GTATTCGGCAAGACTATGCTCAGGTCCTACTT	63.10625	20	3	8	11	23
2241	2804	2830	26	AAACCTGAGTCACCTGCTACACGCTGC	62.77407407	13156	2843	2874	31	TTGTAATAAGAAAGCGTTCGTGATGTAGCAAC	59.2625	20	10	2	12	13
2246	2809	2835	26	TGAGTCACCTGCTACACGCTGCGAAGC	64.29259259	13162	2849	2880	31	TAAGAAAGCGTTCGTGATGTAGCAACAGTGAT	60.54375	20	6	6	12	14
2240	2803	2829	26	AAAACCTGAGTCACCTGCTACACGCTG	61.25555556	13158	2845	2876	31	GTAATAAGAAAGCGTTCGTGATGTAGCAACAG	60.54375	20	12	1	13	16
2244	2807	2833	26	CCTGAGTCACCTGCTACACGCTGCGAA	64.29259259	13162	2849	2880	31	TAAGAAAGCGTTCGTGATGTAGCAACAGTGAT	60.54375	20	7	6	13	16
2245	2808	2834	26	CTGAGTCACCTGCTACACGCTGCGAAG	64.29259259	13162	2849	2880	31	TAAGAAAGCGTTCGTGATGTAGCAACAGTGAT	60.54375	20	7	6	13	15
4222	28429	28455	26	TAGTGCGACCACCCTTACGAAGAATGG	61.25555556	14557	28479	28510	31	TATTCGGCAAGACTATGCTCAGGTCCTACTTC	63.10625	20	3	10	13	24
2238	2801	2827	26	GCAAAACCTGAGTCACCTGCTACACGC	62.77407407	13156	2843	2874	31	TTGTAATAAGAAAGCGTTCGTGATGTAGCAAC	59.2625	20	15	2	17	16
2239	2802	2828	26	CAAAACCTGAGTCACCTGCTACACGCT	61.25555556	13157	2844	2875	31	TGTAATAAGAAAGCGTTCGTGATGTAGCAACA	59.2625	20	15	2	17	16
2287	2884	2910	26	TTTAGGCAGGTCCTTGATGTCACAGCG	61.25555556	13201	2921	2952	31	TGTCCAGCAATACGAAGATGTCCACGAAGGAT	63.10625	20	14	4	18	11
2288	2885	2911	26	TTAGGCAGGTCCTTGATGTCACAGCGT	61.25555556	13200	2920	2951	31	GTGTCCAGCAATACGAAGATGTCCACGAAGGA	64.3875	20	14	4	18	9
4214	28416	28442	26	CCTCCAAAGGCAATAGTGCGACCACCC	64.29259259	14543	28465	28496	31	CAGATTCATTATGGTATTCGGCAAGACTATGC	60.54375	20	2	17	19	23
4216	28423	28449	26	AGGCAATAGTGCGACCACCCTTACGAA	61.25555556	14543	28465	28496	31	CAGATTCATTATGGTATTCGGCAAGACTATGC	60.54375	20	2	17	19	16
4217	28424	28450	26	GGCAATAGTGCGACCACCCTTACGAAG	62.77407407	14543	28465	28496	31	CAGATTCATTATGGTATTCGGCAAGACTATGC	60.54375	20	2	17	19	15
4218	28425	28451	26	GCAATAGTGCGACCACCCTTACGAAGA	61.25555556	14543	28465	28496	31	CAGATTCATTATGGTATTCGGCAAGACTATGC	60.54375	20	2	17	19	14
4222	28429	28455	26	TAGTGCGACCACCCTTACGAAGAATGG	61.25555556	14558	28480	28511	31	ATTCGGCAAGACTATGCTCAGGTCCTACTTCT	63.10625	20	3	16	19	25
2470	4550	4576	26	CACTGGCTCAGAGTCGTCTTCATCAAA	59.73703704	13328	4598	4629	31	ACAACAGCCCTTGAGACAACTACAGCAACTGG	64.3875	20	6	14	20	22
2470	4550	4576	26	CACTGGCTCAGAGTCGTCTTCATCAAA	59.73703704	13329	4599	4630	31	CAACAGCCCTTGAGACAACTACAGCAACTGGT	64.3875	20	6	14	20	23
2470	4550	4576	26	CACTGGCTCAGAGTCGTCTTCATCAAA	59.73703704	13330	4600	4631	31	AACAGCCCTTGAGACAACTACAGCAACTGGTC	64.3875	20	6	14	20	24
2471	4551	4577	26	ACTGGCTCAGAGTCGTCTTCATCAAAT	58.21851852	13330	4600	4631	31	AACAGCCCTTGAGACAACTACAGCAACTGGTC	64.3875	20	6	14	20	23
4124	27784	27810	26	TGCCAAAGATGTTAGTTAGCCACTGCG	59.73703704	14478	27811	27842	31	AAGTCAACTGAACAACACCACCTGTAATGTAG	60.54375	20	6	14	20	1
4124	27784	27810	26	TGCCAAAGATGTTAGTTAGCCACTGCG	59.73703704	14480	27813	27844	31	GTCAACTGAACAACACCACCTGTAATGTAGGC	63.10625	20	6	14	20	3
4125	27785	27811	26	GCCAAAGATGTTAGTTAGCCACTGCGA	59.73703704	14479	27812	27843	31	AGTCAACTGAACAACACCACCTGTAATGTAGG	61.825	20	6	14	20	1
4125	27785	27811	26	GCCAAAGATGTTAGTTAGCCACTGCGA	59.73703704	14480	27813	27844	31	GTCAACTGAACAACACCACCTGTAATGTAGGC	63.10625	20	6	14	20	2
2468	4548	4574	26	AGCACTGGCTCAGAGTCGTCTTCATCA	61.25555556	13329	4599	4630	31	CAACAGCCCTTGAGACAACTACAGCAACTGGT	64.3875	20	7	14	21	25
2469	4549	4575	26	GCACTGGCTCAGAGTCGTCTTCATCAA	61.25555556	13328	4598	4629	31	ACAACAGCCCTTGAGACAACTACAGCAACTGG	64.3875	20	7	14	21	23
2469	4549	4575	26	GCACTGGCTCAGAGTCGTCTTCATCAA	61.25555556	13330	4600	4631	31	AACAGCCCTTGAGACAACTACAGCAACTGGTC	64.3875	20	7	14	21	25
2471	4551	4577	26	ACTGGCTCAGAGTCGTCTTCATCAAAT	58.21851852	13332	4602	4633	31	CAGCCCTTGAGACAACTACAGCAACTGGTCAT	64.3875	20	6	15	21	25
4123	27783	27809	26	GTGCCAAAGATGTTAGTTAGCCACTGC	59.73703704	14478	27811	27842	31	AAGTCAACTGAACAACACCACCTGTAATGTAG	60.54375	20	7	14	21	2
4214	28416	28442	26	CCTCCAAAGGCAATAGTGCGACCACCC	64.29259259	14542	28464	28495	31	CCAGATTCATTATGGTATTCGGCAAGACTATG	60.54375	20	2	19	21	22
4215	28417	28443	26	CTCCAAAGGCAATAGTGCGACCACCCT	62.77407407	14541	28463	28494	31	GCCAGATTCATTATGGTATTCGGCAAGACTAT	60.54375	20	1	20	21	20
4216	28423	28449	26	AGGCAATAGTGCGACCACCCTTACGAA	61.25555556	14542	28464	28495	31	CCAGATTCATTATGGTATTCGGCAAGACTATG	60.54375	20	2	19	21	15
4217	28424	28450	26	GGCAATAGTGCGACCACCCTTACGAAG	62.77407407	14542	28464	28495	31	CCAGATTCATTATGGTATTCGGCAAGACTATG	60.54375	20	2	19	21	14
4223	28437	28463	26	CCACCCTTACGAAGAATGGTTTTCAAG	58.21851852	14546	28468	28499	31	ATTCATTATGGTATTCGGCAAGACTATGCTCA	59.2625	20	18	3	21	5
2470	4550	4576	26	CACTGGCTCAGAGTCGTCTTCATCAAA	59.73703704	13331	4601	4632	31	ACAGCCCTTGAGACAACTACAGCAACTGGTCA	64.3875	20	6	16	22	25
4216	28423	28449	26	AGGCAATAGTGCGACCACCCTTACGAA	61.25555556	14541	28463	28494	31	GCCAGATTCATTATGGTATTCGGCAAGACTAT	60.54375	20	2	20	22	14
4223	28437	28463	26	CCACCCTTACGAAGAATGGTTTTCAAG	58.21851852	14552	28474	28505	31	TATGGTATTCGGCAAGACTATGCTCAGGTCCT	63.10625	20	18	4	22	11
2049	1204	1230	26	TTGGTGTATTCAAGGCTCCCTCAGTTG	59.73703704	13048	1241	1272	31	GATGCCGTCTTTGTTAGCACCATAGGGAAGTC	64.3875	20	10	13	23	11
4215	28417	28443	26	CTCCAAAGGCAATAGTGCGACCACCCT	62.77407407	14540	28462	28493	31	AGCCAGATTCATTATGGTATTCGGCAAGACTA	60.54375	20	1	22	23	19
4221	28428	28454	26	ATAGTGCGACCACCCTTACGAAGAATG	59.73703704	14541	28463	28494	31	GCCAGATTCATTATGGTATTCGGCAAGACTAT	60.54375	20	3	20	23	9
4222	28429	28455	26	TAGTGCGACCACCCTTACGAAGAATGG	61.25555556	14541	28463	28494	31	GCCAGATTCATTATGGTATTCGGCAAGACTAT	60.54375	20	3	20	23	8
4223	28437	28463	26	CCACCCTTACGAAGAATGGTTTTCAAG	58.21851852	14545	28467	28498	31	GATTCATTATGGTATTCGGCAAGACTATGCTC	60.54375	20	18	5	23	4
4224	28438	28464	26	CACCCTTACGAAGAATGGTTTTCAAGC	58.21851852	14546	28468	28499	31	ATTCATTATGGTATTCGGCAAGACTATGCTCA	59.2625	20	20	3	23	4
4224	28438	28464	26	CACCCTTACGAAGAATGGTTTTCAAGC	58.21851852	14549	28471	28502	31	CATTATGGTATTCGGCAAGACTATGCTCAGGT	61.825	20	20	3	23	7
2049	1204	1230	26	TTGGTGTATTCAAGGCTCCCTCAGTTG	59.73703704	13047	1240	1271	31	TGATGCCGTCTTTGTTAGCACCATAGGGAAGT	63.10625	20	10	14	24	10
4123	27783	27809	26	GTGCCAAAGATGTTAGTTAGCCACTGC	59.73703704	14477	27810	27841	31	GAAGTCAACTGAACAACACCACCTGTAATGTA	60.54375	20	7	17	24	1
4214	28416	28442	26	CCTCCAAAGGCAATAGTGCGACCACCC	64.29259259	14540	28462	28493	31	AGCCAGATTCATTATGGTATTCGGCAAGACTA	60.54375	20	2	22	24	20
4217	28424	28450	26	GGCAATAGTGCGACCACCCTTACGAAG	62.77407407	14540	28462	28493	31	AGCCAGATTCATTATGGTATTCGGCAAGACTA	60.54375	20	2	22	24	12
4218	28425	28451	26	GCAATAGTGCGACCACCCTTACGAAGA	61.25555556	14540	28462	28493	31	AGCCAGATTCATTATGGTATTCGGCAAGACTA	60.54375	20	2	22	24	11
4220	28427	28453	26	AATAGTGCGACCACCCTTACGAAGAAT	58.21851852	14540	28462	28493	31	AGCCAGATTCATTATGGTATTCGGCAAGACTA	60.54375	20	2	22	24	9
4223	28437	28463	26	CCACCCTTACGAAGAATGGTTTTCAAG	58.21851852	14555	28477	28508	31	GGTATTCGGCAAGACTATGCTCAGGTCCTACT	64.3875	20	18	6	24	14
2281	2878	2904	26	GATTTCTTTAGGCAGGTCCTTGATGTC	58.21851852	13201	2921	2952	31	TGTCCAGCAATACGAAGATGTCCACGAAGGAT	63.10625	20	21	4	25	17
4221	28428	28454	26	ATAGTGCGACCACCCTTACGAAGAATG	59.73703704	14540	28462	28493	31	AGCCAGATTCATTATGGTATTCGGCAAGACTA	60.54375	20	3	22	25	8
4222	28429	28455	26	TAGTGCGACCACCCTTACGAAGAATGG	61.25555556	14540	28462	28493	31	AGCCAGATTCATTATGGTATTCGGCAAGACTA	60.54375	20	3	22	25	7
4223	28437	28463	26	CCACCCTTACGAAGAATGGTTTTCAAG	58.21851852	14544	28466	28497	31	AGATTCATTATGGTATTCGGCAAGACTATGCT	59.2625	20	18	7	25	3
4224	28438	28464	26	CACCCTTACGAAGAATGGTTTTCAAGC	58.21851852	14545	28467	28498	31	GATTCATTATGGTATTCGGCAAGACTATGCTC	60.54375	20	20	5	25	3
4224	28438	28464	26	CACCCTTACGAAGAATGGTTTTCAAGC	58.21851852	14554	28476	28507	31	TGGTATTCGGCAAGACTATGCTCAGGTCCTAC	64.3875	20	20	5	25	12
4225	28439	28465	26	ACCCTTACGAAGAATGGTTTTCAAGCC	58.21851852	14549	28471	28502	31	CATTATGGTATTCGGCAAGACTATGCTCAGGT	61.825	20	22	3	25	6
2281	2878	2904	26	GATTTCTTTAGGCAGGTCCTTGATGTC	58.21851852	13196	2916	2947	31	GATGGTGTCCAGCAATACGAAGATGTCCACGA	64.3875	20	21	5	26	12
4215	28417	28443	26	CTCCAAAGGCAATAGTGCGACCACCCT	62.77407407	14538	28460	28491	31	CAAGCCAGATTCATTATGGTATTCGGCAAGAC	61.825	20	1	25	26	17
4215	28417	28443	26	CTCCAAAGGCAATAGTGCGACCACCCT	62.77407407	14539	28461	28492	31	AAGCCAGATTCATTATGGTATTCGGCAAGACT	60.54375	20	1	25	26	18
4223	28437	28463	26	CCACCCTTACGAAGAATGGTTTTCAAG	58.21851852	14556	28478	28509	31	GTATTCGGCAAGACTATGCTCAGGTCCTACTT	63.10625	20	18	8	26	15
4224	28438	28464	26	CACCCTTACGAAGAATGGTTTTCAAGC	58.21851852	14555	28477	28508	31	GGTATTCGGCAAGACTATGCTCAGGTCCTACT	64.3875	20	20	6	26	13
4225	28439	28465	26	ACCCTTACGAAGAATGGTTTTCAAGCC	58.21851852	14550	28472	28503	31	ATTATGGTATTCGGCAAGACTATGCTCAGGTC	61.825	20	22	4	26	7
4226	28440	28466	26	CCCTTACGAAGAATGGTTTTCAAGCCA	58.21851852	14547	28469	28500	31	TTCATTATGGTATTCGGCAAGACTATGCTCAG	60.54375	20	25	1	26	3
2282	2879	2905	26	ATTTCTTTAGGCAGGTCCTTGATGTCA	56.7	13197	2917	2948	31	ATGGTGTCCAGCAATACGAAGATGTCCACGAA	63.10625	20	23	4	27	12
2282	2879	2905	26	ATTTCTTTAGGCAGGTCCTTGATGTCA	56.7	13200	2920	2951	31	GTGTCCAGCAATACGAAGATGTCCACGAAGGA	64.3875	20	23	4	27	15
2286	2883	2909	26	CTTTAGGCAGGTCCTTGATGTCACAGC	61.25555556	13200	2920	2951	31	GTGTCCAGCAATACGAAGATGTCCACGAAGGA	64.3875	20	23	4	27	11
3642	20993	21019	26	CAAAAAGTCACCATTAGTTGTGCGTAA	55.18148148	14099	21026	21057	31	GCCAGGCAAACCAGGCACGACAAAACCCACTT	66.95	20	17	10	27	7
4215	28417	28443	26	CTCCAAAGGCAATAGTGCGACCACCCT	62.77407407	14536	28458	28489	31	TTCAAGCCAGATTCATTATGGTATTCGGCAAG	60.54375	20	1	26	27	15
4216	28423	28449	26	AGGCAATAGTGCGACCACCCTTACGAA	61.25555556	14539	28461	28492	31	AAGCCAGATTCATTATGGTATTCGGCAAGACT	60.54375	20	2	25	27	12
4217	28424	28450	26	GGCAATAGTGCGACCACCCTTACGAAG	62.77407407	14537	28459	28490	31	TCAAGCCAGATTCATTATGGTATTCGGCAAGA	60.54375	20	2	25	27	9
4218	28425	28451	26	GCAATAGTGCGACCACCCTTACGAAGA	61.25555556	14537	28459	28490	31	TCAAGCCAGATTCATTATGGTATTCGGCAAGA	60.54375	20	2	25	27	8
4219	28426	28452	26	CAATAGTGCGACCACCCTTACGAAGAA	59.73703704	14538	28460	28491	31	CAAGCCAGATTCATTATGGTATTCGGCAAGAC	61.825	20	2	25	27	8
4219	28426	28452	26	CAATAGTGCGACCACCCTTACGAAGAA	59.73703704	14539	28461	28492	31	AAGCCAGATTCATTATGGTATTCGGCAAGACT	60.54375	20	2	25	27	9
4220	28427	28453	26	AATAGTGCGACCACCCTTACGAAGAAT	58.21851852	14537	28459	28490	31	TCAAGCCAGATTCATTATGGTATTCGGCAAGA	60.54375	20	2	25	27	6
4220	28427	28453	26	AATAGTGCGACCACCCTTACGAAGAAT	58.21851852	14539	28461	28492	31	AAGCCAGATTCATTATGGTATTCGGCAAGACT	60.54375	20	2	25	27	8
4225	28439	28465	26	ACCCTTACGAAGAATGGTTTTCAAGCC	58.21851852	14545	28467	28498	31	GATTCATTATGGTATTCGGCAAGACTATGCTC	60.54375	20	22	5	27	2
4225	28439	28465	26	ACCCTTACGAAGAATGGTTTTCAAGCC	58.21851852	14554	28476	28507	31	TGGTATTCGGCAAGACTATGCTCAGGTCCTAC	64.3875	20	22	5	27	11
2281	2878	2904	26	GATTTCTTTAGGCAGGTCCTTGATGTC	58.21851852	13195	2915	2946	31	AGATGGTGTCCAGCAATACGAAGATGTCCACG	64.3875	20	21	7	28	11
4218	28425	28451	26	GCAATAGTGCGACCACCCTTACGAAGA	61.25555556	14536	28458	28489	31	TTCAAGCCAGATTCATTATGGTATTCGGCAAG	60.54375	20	2	26	28	7
4219	28426	28452	26	CAATAGTGCGACCACCCTTACGAAGAA	59.73703704	14536	28458	28489	31	TTCAAGCCAGATTCATTATGGTATTCGGCAAG	60.54375	20	2	26	28	6
4221	28428	28454	26	ATAGTGCGACCACCCTTACGAAGAATG	59.73703704	14537	28459	28490	31	TCAAGCCAGATTCATTATGGTATTCGGCAAGA	60.54375	20	3	25	28	5
4221	28428	28454	26	ATAGTGCGACCACCCTTACGAAGAATG	59.73703704	14538	28460	28491	31	CAAGCCAGATTCATTATGGTATTCGGCAAGAC	61.825	20	3	25	28	6
4221	28428	28454	26	ATAGTGCGACCACCCTTACGAAGAATG	59.73703704	14539	28461	28492	31	AAGCCAGATTCATTATGGTATTCGGCAAGACT	60.54375	20	3	25	28	7
4222	28429	28455	26	TAGTGCGACCACCCTTACGAAGAATGG	61.25555556	14537	28459	28490	31	TCAAGCCAGATTCATTATGGTATTCGGCAAGA	60.54375	20	3	25	28	4
4222	28429	28455	26	TAGTGCGACCACCCTTACGAAGAATGG	61.25555556	14539	28461	28492	31	AAGCCAGATTCATTATGGTATTCGGCAAGACT	60.54375	20	3	25	28	6
4224	28438	28464	26	CACCCTTACGAAGAATGGTTTTCAAGC	58.21851852	14556	28478	28509	31	GTATTCGGCAAGACTATGCTCAGGTCCTACTT	63.10625	20	20	8	28	14
2049	1204	1230	26	TTGGTGTATTCAAGGCTCCCTCAGTTG	59.73703704	13049	1242	1273	31	ATGCCGTCTTTGTTAGCACCATAGGGAAGTCC	64.3875	20	10	19	29	12
2283	2880	2906	26	TTTCTTTAGGCAGGTCCTTGATGTCAC	58.21851852	13201	2921	2952	31	TGTCCAGCAATACGAAGATGTCCACGAAGGAT	63.10625	20	25	4	29	15
3233	15752	15778	26	AATAAGAATCTACAACAGGAACTCCAC	55.18148148	13809	15780	15811	31	ACCTGGCGTGGTTTGTATGAAATCACCGAAAT	61.825	20	24	5	29	2
3233	15752	15778	26	AATAAGAATCTACAACAGGAACTCCAC	55.18148148	13810	15781	15812	31	CCTGGCGTGGTTTGTATGAAATCACCGAAATC	63.10625	20	24	5	29	3
3491	19518	19544	26	GTCTGTCCTGGTTGAATGCGAACAAAC	59.73703704	13999	19548	19579	31	TACTTAGGTGTCTTAGGATTGGCTGTATCAAC	60.54375	20	6	23	29	4
3491	19518	19544	26	GTCTGTCCTGGTTGAATGCGAACAAAC	59.73703704	14000	19549	19580	31	ACTTAGGTGTCTTAGGATTGGCTGTATCAACC	61.825	20	6	23	29	5
4221	28428	28454	26	ATAGTGCGACCACCCTTACGAAGAATG	59.73703704	14536	28458	28489	31	TTCAAGCCAGATTCATTATGGTATTCGGCAAG	60.54375	20	3	26	29	4
4222	28429	28455	26	TAGTGCGACCACCCTTACGAAGAATGG	61.25555556	14536	28458	28489	31	TTCAAGCCAGATTCATTATGGTATTCGGCAAG	60.54375	20	3	26	29	3
4226	28440	28466	26	CCCTTACGAAGAATGGTTTTCAAGCCA	58.21851852	14551	28473	28504	31	TTATGGTATTCGGCAAGACTATGCTCAGGTCC	63.10625	20	25	4	29	7
2252	2849	2875	26	TAAGAAAGCGTTCGTGATGTAGCAACA	56.7	13192	2882	2913	31	TCTTTAGGCAGGTCCTTGATGTCACAGCGTCC	65.66875	20	0	30	30	7
2257	2854	2880	26	AAGCGTTCGTGATGTAGCAACAGTGAT	58.21851852	13193	2883	2914	31	CTTTAGGCAGGTCCTTGATGTCACAGCGTCCT	65.66875	20	6	24	30	3
4225	28439	28465	26	ACCCTTACGAAGAATGGTTTTCAAGCC	58.21851852	14556	28478	28509	31	GTATTCGGCAAGACTATGCTCAGGTCCTACTT	63.10625	20	22	8	30	13
2050	1205	1231	26	TGGTGTATTCAAGGCTCCCTCAGTTGC	61.25555556	13049	1242	1273	31	ATGCCGTCTTTGTTAGCACCATAGGGAAGTCC	64.3875	20	12	19	31	11
2250	2847	2873	26	AATAAGAAAGCGTTCGTGATGTAGCAA	55.18148148	13188	2878	2909	31	GATTTCTTTAGGCAGGTCCTTGATGTCACAGC	63.10625	20	0	31	31	5
2252	2849	2875	26	TAAGAAAGCGTTCGTGATGTAGCAACA	56.7	13188	2878	2909	31	GATTTCTTTAGGCAGGTCCTTGATGTCACAGC	63.10625	20	0	31	31	3
2252	2849	2875	26	TAAGAAAGCGTTCGTGATGTAGCAACA	56.7	13189	2879	2910	31	ATTTCTTTAGGCAGGTCCTTGATGTCACAGCG	63.10625	20	0	31	31	4
2253	2850	2876	26	AAGAAAGCGTTCGTGATGTAGCAACAG	58.21851852	13188	2878	2909	31	GATTTCTTTAGGCAGGTCCTTGATGTCACAGC	63.10625	20	0	31	31	2
2253	2850	2876	26	AAGAAAGCGTTCGTGATGTAGCAACAG	58.21851852	13189	2879	2910	31	ATTTCTTTAGGCAGGTCCTTGATGTCACAGCG	63.10625	20	0	31	31	3
2253	2850	2876	26	AAGAAAGCGTTCGTGATGTAGCAACAG	58.21851852	13190	2880	2911	31	TTTCTTTAGGCAGGTCCTTGATGTCACAGCGT	63.10625	20	0	31	31	4
3446	18769	18795	26	AAGCAGACATAGCAATAATACCCATAG	55.18148148	13973	18815	18846	31	TTCATACAAAAAAAAGAACAAAGACCATTGAG	55.41875	20	28	3	31	20
3904	25700	25726	26	TAGCATTTCAGTAGTGCCACCAGCCTT	59.73703704	14308	25751	25782	31	TAAAACACCCTCTTGAACAACATCACCCACTA	60.54375	20	18	13	31	25
4226	28440	28466	26	CCCTTACGAAGAATGGTTTTCAAGCCA	58.21851852	14555	28477	28508	31	GGTATTCGGCAAGACTATGCTCAGGTCCTACT	64.3875	20	25	6	31	11
4227	28441	28467	26	CCTTACGAAGAATGGTTTTCAAGCCAG	58.21851852	14549	28471	28502	31	CATTATGGTATTCGGCAAGACTATGCTCAGGT	61.825	20	28	3	31	4
2049	1204	1230	26	TTGGTGTATTCAAGGCTCCCTCAGTTG	59.73703704	13052	1245	1276	31	CCGTCTTTGTTAGCACCATAGGGAAGTCCAGC	65.66875	20	10	22	32	15
2248	2845	2871	26	GTAATAAGAAAGCGTTCGTGATGTAGC	56.7	13188	2878	2909	31	GATTTCTTTAGGCAGGTCCTTGATGTCACAGC	63.10625	20	1	31	32	7
2248	2845	2871	26	GTAATAAGAAAGCGTTCGTGATGTAGC	56.7	13189	2879	2910	31	ATTTCTTTAGGCAGGTCCTTGATGTCACAGCG	63.10625	20	1	31	32	8
2254	2851	2877	26	AGAAAGCGTTCGTGATGTAGCAACAGT	58.21851852	13188	2878	2909	31	GATTTCTTTAGGCAGGTCCTTGATGTCACAGC	63.10625	20	1	31	32	1
2279	2876	2902	26	GTGATTTCTTTAGGCAGGTCCTTGATG	58.21851852	13199	2919	2950	31	GGTGTCCAGCAATACGAAGATGTCCACGAAGG	65.66875	20	30	2	32	17
3233	15752	15778	26	AATAAGAATCTACAACAGGAACTCCAC	55.18148148	13811	15782	15813	31	CTGGCGTGGTTTGTATGAAATCACCGAAATCA	61.825	20	24	8	32	4
3238	15757	15783	26	GAATCTACAACAGGAACTCCACTACCT	58.21851852	13814	15799	15830	31	AAATCACCGAAATCATACCAGTTACCATTGAG	59.2625	20	14	18	32	16
3238	15757	15783	26	GAATCTACAACAGGAACTCCACTACCT	58.21851852	13815	15800	15831	31	AATCACCGAAATCATACCAGTTACCATTGAGA	59.2625	20	14	18	32	17
3906	25702	25728	26	GCATTTCAGTAGTGCCACCAGCCTTTT	59.73703704	14308	25751	25782	31	TAAAACACCCTCTTGAACAACATCACCCACTA	60.54375	20	19	13	32	23
4218	28425	28451	26	GCAATAGTGCGACCACCCTTACGAAGA	61.25555556	14535	28457	28488	31	TTTCAAGCCAGATTCATTATGGTATTCGGCAA	59.2625	20	2	30	32	6
4225	28439	28465	26	ACCCTTACGAAGAATGGTTTTCAAGCC	58.21851852	14557	28479	28510	31	TATTCGGCAAGACTATGCTCAGGTCCTACTTC	63.10625	20	22	10	32	14
4228	28442	28468	26	CTTACGAAGAATGGTTTTCAAGCCAGA	56.7	14550	28472	28503	31	ATTATGGTATTCGGCAAGACTATGCTCAGGTC	61.825	20	28	4	32	4
3905	25701	25727	26	AGCATTTCAGTAGTGCCACCAGCCTTT	59.73703704	14309	25752	25783	31	AAAACACCCTCTTGAACAACATCACCCACTAT	60.54375	20	19	14	33	25
4222	28429	28455	26	TAGTGCGACCACCCTTACGAAGAATGG	61.25555556	14535	28457	28488	31	TTTCAAGCCAGATTCATTATGGTATTCGGCAA	59.2625	20	3	30	33	2
2047	1202	1228	26	TTTTGGTGTATTCAAGGCTCCCTCAGT	58.21851852	13052	1245	1276	31	CCGTCTTTGTTAGCACCATAGGGAAGTCCAGC	65.66875	20	12	22	34	17
2050	1205	1231	26	TGGTGTATTCAAGGCTCCCTCAGTTGC	61.25555556	13052	1245	1276	31	CCGTCTTTGTTAGCACCATAGGGAAGTCCAGC	65.66875	20	12	22	34	14
2255	2852	2878	26	GAAAGCGTTCGTGATGTAGCAACAGTG	59.73703704	13192	2882	2913	31	TCTTTAGGCAGGTCCTTGATGTCACAGCGTCC	65.66875	20	4	30	34	4
2256	2853	2879	26	AAAGCGTTCGTGATGTAGCAACAGTGA	58.21851852	13192	2882	2913	31	TCTTTAGGCAGGTCCTTGATGTCACAGCGTCC	65.66875	20	4	30	34	3
2279	2876	2902	26	GTGATTTCTTTAGGCAGGTCCTTGATG	58.21851852	13200	2920	2951	31	GTGTCCAGCAATACGAAGATGTCCACGAAGGA	64.3875	20	30	4	34	18
2280	2877	2903	26	TGATTTCTTTAGGCAGGTCCTTGATGT	56.7	13200	2920	2951	31	GTGTCCAGCAATACGAAGATGTCCACGAAGGA	64.3875	20	30	4	34	17
3235	15754	15780	26	TAAGAATCTACAACAGGAACTCCACTA	55.18148148	13812	15797	15828	31	TGAAATCACCGAAATCATACCAGTTACCATTG	59.2625	20	17	18	35	17
3236	15755	15781	26	AAGAATCTACAACAGGAACTCCACTAC	56.7	13812	15797	15828	31	TGAAATCACCGAAATCATACCAGTTACCATTG	59.2625	20	17	18	35	16
3238	15757	15783	26	GAATCTACAACAGGAACTCCACTACCT	58.21851852	13816	15801	15832	31	ATCACCGAAATCATACCAGTTACCATTGAGAT	59.2625	20	14	21	35	18
4223	28437	28463	26	CCACCCTTACGAAGAATGGTTTTCAAG	58.21851852	14543	28465	28496	31	CAGATTCATTATGGTATTCGGCAAGACTATGC	60.54375	20	18	17	35	2
3487	19514	19540	26	AAAAGTCTGTCCTGGTTGAATGCGAAC	58.21851852	13999	19548	19579	31	TACTTAGGTGTCTTAGGATTGGCTGTATCAAC	60.54375	20	13	23	36	8
3487	19514	19540	26	AAAAGTCTGTCCTGGTTGAATGCGAAC	58.21851852	14000	19549	19580	31	ACTTAGGTGTCTTAGGATTGGCTGTATCAACC	61.825	20	13	23	36	9
4116	27737	27763	26	CTTCTCTTCAAGCCAATCAAGGACGGG	61.25555556	14464	27787	27818	31	CAAAGATGTTAGTTAGCCACTGCGAAGTCAAC	61.825	20	34	2	36	24
4227	28441	28467	26	CCTTACGAAGAATGGTTTTCAAGCCAG	58.21851852	14556	28478	28509	31	GTATTCGGCAAGACTATGCTCAGGTCCTACTT	63.10625	20	28	8	36	11
3961	26650	26676	26	TGTCCTCACTGCCGTCTTGTTGACCAA	61.25555556	14351	26683	26714	31	GTTGACTATCATCATCTAACCAATCTTCTTCT	57.98125	20	15	22	37	7
3236	15755	15781	26	AAGAATCTACAACAGGAACTCCACTAC	56.7	13816	15801	15832	31	ATCACCGAAATCATACCAGTTACCATTGAGAT	59.2625	20	17	21	38	20
4121	27754	27780	26	CAAGGACGGGTTTGAGTTTTTCATAAA	55.18148148	14463	27786	27817	31	CCAAAGATGTTAGTTAGCCACTGCGAAGTCAA	61.825	20	33	5	38	6
3907	25703	25729	26	CATTTCAGTAGTGCCACCAGCCTTTTT	58.21851852	14309	25752	25783	31	AAAACACCCTCTTGAACAACATCACCCACTAT	60.54375	20	25	14	39	23
3960	26649	26675	26	TTGTCCTCACTGCCGTCTTGTTGACCA	61.25555556	14353	26685	26716	31	TGACTATCATCATCTAACCAATCTTCTTCTTG	57.98125	20	15	24	39	10
4115	27736	27762	26	ACTTCTCTTCAAGCCAATCAAGGACGG	59.73703704	14463	27786	27817	31	CCAAAGATGTTAGTTAGCCACTGCGAAGTCAA	61.825	20	34	5	39	24
4116	27737	27763	26	CTTCTCTTCAAGCCAATCAAGGACGGG	61.25555556	14463	27786	27817	31	CCAAAGATGTTAGTTAGCCACTGCGAAGTCAA	61.825	20	34	5	39	23
4121	27754	27780	26	CAAGGACGGGTTTGAGTTTTTCATAAA	55.18148148	14461	27784	27815	31	TGCCAAAGATGTTAGTTAGCCACTGCGAAGTC	63.10625	20	33	6	39	4
2249	2846	2872	26	TAATAAGAAAGCGTTCGTGATGTAGCA	55.18148148	13187	2877	2908	31	TGATTTCTTTAGGCAGGTCCTTGATGTCACAG	61.825	20	0	40	40	5
2250	2847	2873	26	AATAAGAAAGCGTTCGTGATGTAGCAA	55.18148148	13187	2877	2908	31	TGATTTCTTTAGGCAGGTCCTTGATGTCACAG	61.825	20	0	40	40	4
2251	2848	2874	26	ATAAGAAAGCGTTCGTGATGTAGCAAC	56.7	13187	2877	2908	31	TGATTTCTTTAGGCAGGTCCTTGATGTCACAG	61.825	20	0	40	40	3
2252	2849	2875	26	TAAGAAAGCGTTCGTGATGTAGCAACA	56.7	13187	2877	2908	31	TGATTTCTTTAGGCAGGTCCTTGATGTCACAG	61.825	20	0	40	40	2
2470	4550	4576	26	CACTGGCTCAGAGTCGTCTTCATCAAA	59.73703704	13327	4597	4628	31	AACAACAGCCCTTGAGACAACTACAGCAACTG	63.10625	20	6	34	40	21
3908	25704	25730	26	ATTTCAGTAGTGCCACCAGCCTTTTTA	56.7	14309	25752	25783	31	AAAACACCCTCTTGAACAACATCACCCACTAT	60.54375	20	26	14	40	22
4115	27736	27762	26	ACTTCTCTTCAAGCCAATCAAGGACGG	59.73703704	14461	27784	27815	31	TGCCAAAGATGTTAGTTAGCCACTGCGAAGTC	63.10625	20	34	6	40	22
4115	27736	27762	26	ACTTCTCTTCAAGCCAATCAAGGACGG	59.73703704	14462	27785	27816	31	GCCAAAGATGTTAGTTAGCCACTGCGAAGTCA	63.10625	20	34	6	40	23
4116	27737	27763	26	CTTCTCTTCAAGCCAATCAAGGACGGG	61.25555556	14462	27785	27816	31	GCCAAAGATGTTAGTTAGCCACTGCGAAGTCA	63.10625	20	34	6	40	22
4118	27739	27765	26	TCTCTTCAAGCCAATCAAGGACGGGTT	59.73703704	14460	27783	27814	31	GTGCCAAAGATGTTAGTTAGCCACTGCGAAGT	63.10625	20	33	7	40	18
4121	27754	27780	26	CAAGGACGGGTTTGAGTTTTTCATAAA	55.18148148	14460	27783	27814	31	GTGCCAAAGATGTTAGTTAGCCACTGCGAAGT	63.10625	20	33	7	40	3
2089	1478	1504	26	AGACGCAGTATTATTGGGTAAACCTTG	56.7	13065	1528	1559	31	CCCCACTGCGTTCTCCATTCTGGTTACTGCCA	66.95	20	7	34	41	24
2468	4548	4574	26	AGCACTGGCTCAGAGTCGTCTTCATCA	61.25555556	13327	4597	4628	31	AACAACAGCCCTTGAGACAACTACAGCAACTG	63.10625	20	7	34	41	23
2469	4549	4575	26	GCACTGGCTCAGAGTCGTCTTCATCAA	61.25555556	13327	4597	4628	31	AACAACAGCCCTTGAGACAACTACAGCAACTG	63.10625	20	7	34	41	22
3234	15753	15779	26	ATAAGAATCTACAACAGGAACTCCACT	55.18148148	13816	15801	15832	31	ATCACCGAAATCATACCAGTTACCATTGAGAT	59.2625	20	20	21	41	22
3961	26650	26676	26	TGTCCTCACTGCCGTCTTGTTGACCAA	61.25555556	14354	26686	26717	31	GACTATCATCATCTAACCAATCTTCTTCTTGC	59.2625	20	15	26	41	10
4115	27736	27762	26	ACTTCTCTTCAAGCCAATCAAGGACGG	59.73703704	14460	27783	27814	31	GTGCCAAAGATGTTAGTTAGCCACTGCGAAGT	63.10625	20	34	7	41	21
4116	27737	27763	26	CTTCTCTTCAAGCCAATCAAGGACGGG	61.25555556	14460	27783	27814	31	GTGCCAAAGATGTTAGTTAGCCACTGCGAAGT	63.10625	20	34	7	41	20
1967	946	972	26	GGTTCAATCTGTCAAGCAGCAGCAAAG	59.73703704	13021	973	1004	31	CAAGAGCAGCATCACCGCCATTGCCAGCCATT	66.95	20	24	18	42	1
2247	2844	2870	26	TGTAATAAGAAAGCGTTCGTGATGTAG	55.18148148	13187	2877	2908	31	TGATTTCTTTAGGCAGGTCCTTGATGTCACAG	61.825	20	2	40	42	7
2276	2873	2899	26	ACAGTGATTTCTTTAGGCAGGTCCTTG	58.21851852	13195	2915	2946	31	AGATGGTGTCCAGCAATACGAAGATGTCCACG	64.3875	20	35	7	42	16
2277	2874	2900	26	CAGTGATTTCTTTAGGCAGGTCCTTGA	58.21851852	13201	2921	2952	31	TGTCCAGCAATACGAAGATGTCCACGAAGGAT	63.10625	20	38	4	42	21
3233	15752	15778	26	AATAAGAATCTACAACAGGAACTCCAC	55.18148148	13813	15798	15829	31	GAAATCACCGAAATCATACCAGTTACCATTGA	59.2625	20	24	18	42	20
4113	27734	27760	26	AAACTTCTCTTCAAGCCAATCAAGGAC	56.7	14461	27784	27815	31	TGCCAAAGATGTTAGTTAGCCACTGCGAAGTC	63.10625	20	36	6	42	24
4114	27735	27761	26	AACTTCTCTTCAAGCCAATCAAGGACG	58.21851852	14460	27783	27814	31	GTGCCAAAGATGTTAGTTAGCCACTGCGAAGT	63.10625	20	35	7	42	22
4218	28425	28451	26	GCAATAGTGCGACCACCCTTACGAAGA	61.25555556	14534	28456	28487	31	TTTTCAAGCCAGATTCATTATGGTATTCGGCA	59.2625	20	2	40	42	5
4226	28440	28466	26	CCCTTACGAAGAATGGTTTTCAAGCCA	58.21851852	14559	28481	28512	31	TTCGGCAAGACTATGCTCAGGTCCTACTTCTG	64.3875	20	25	17	42	15
1967	946	972	26	GGTTCAATCTGTCAAGCAGCAGCAAAG	59.73703704	13024	976	1007	31	GAGCAGCATCACCGCCATTGCCAGCCATTCTA	66.95	20	24	19	43	4
2277	2874	2900	26	CAGTGATTTCTTTAGGCAGGTCCTTGA	58.21851852	13196	2916	2947	31	GATGGTGTCCAGCAATACGAAGATGTCCACGA	64.3875	20	38	5	43	16
3486	19513	19539	26	AAAAAGTCTGTCCTGGTTGAATGCGAA	56.7	13999	19548	19579	31	TACTTAGGTGTCTTAGGATTGGCTGTATCAAC	60.54375	20	20	23	43	9
3486	19513	19539	26	AAAAAGTCTGTCCTGGTTGAATGCGAA	56.7	14000	19549	19580	31	ACTTAGGTGTCTTAGGATTGGCTGTATCAACC	61.825	20	20	23	43	10
4222	28429	28455	26	TAGTGCGACCACCCTTACGAAGAATGG	61.25555556	14534	28456	28487	31	TTTTCAAGCCAGATTCATTATGGTATTCGGCA	59.2625	20	3	40	43	1
1968	947	973	26	GTTCAATCTGTCAAGCAGCAGCAAAGC	59.73703704	13022	974	1005	31	AAGAGCAGCATCACCGCCATTGCCAGCCATTC	66.95	20	27	17	44	1
2274	2871	2897	26	CAACAGTGATTTCTTTAGGCAGGTCCT	58.21851852	13199	2919	2950	31	GGTGTCCAGCAATACGAAGATGTCCACGAAGG	65.66875	20	42	2	44	22
2470	4550	4576	26	CACTGGCTCAGAGTCGTCTTCATCAAA	59.73703704	13325	4595	4626	31	AGAACAACAGCCCTTGAGACAACTACAGCAAC	63.10625	20	6	38	44	19
2471	4551	4577	26	ACTGGCTCAGAGTCGTCTTCATCAAAT	58.21851852	13325	4595	4626	31	AGAACAACAGCCCTTGAGACAACTACAGCAAC	63.10625	20	6	38	44	18
2471	4551	4577	26	ACTGGCTCAGAGTCGTCTTCATCAAAT	58.21851852	13326	4596	4627	31	GAACAACAGCCCTTGAGACAACTACAGCAACT	63.10625	20	6	38	44	19
3676	21511	21537	26	CAATGTTGTGACTTTTTGCTACCTGCG	58.21851852	14122	21555	21586	31	CTACAGTCAATACAAGCACCAAGGTCACGGGG	65.66875	20	28	16	44	18
4227	28441	28467	26	CCTTACGAAGAATGGTTTTCAAGCCAG	58.21851852	14558	28480	28511	31	ATTCGGCAAGACTATGCTCAGGTCCTACTTCT	63.10625	20	28	16	44	13
4228	28442	28468	26	CTTACGAAGAATGGTTTTCAAGCCAGA	56.7	14558	28480	28511	31	ATTCGGCAAGACTATGCTCAGGTCCTACTTCT	63.10625	20	28	16	44	12
2275	2872	2898	26	AACAGTGATTTCTTTAGGCAGGTCCTT	56.7	13199	2919	2950	31	GGTGTCCAGCAATACGAAGATGTCCACGAAGG	65.66875	20	43	2	45	21
2468	4548	4574	26	AGCACTGGCTCAGAGTCGTCTTCATCA	61.25555556	13325	4595	4626	31	AGAACAACAGCCCTTGAGACAACTACAGCAAC	63.10625	20	7	38	45	21
2469	4549	4575	26	GCACTGGCTCAGAGTCGTCTTCATCAA	61.25555556	13326	4596	4627	31	GAACAACAGCCCTTGAGACAACTACAGCAACT	63.10625	20	7	38	45	21
3958	26647	26673	26	GATTGTCCTCACTGCCGTCTTGTTGAC	61.25555556	14355	26687	26718	31	ACTATCATCATCTAACCAATCTTCTTCTTGCT	57.98125	20	19	26	45	14
4228	28442	28468	26	CTTACGAAGAATGGTTTTCAAGCCAGA	56.7	14559	28481	28512	31	TTCGGCAAGACTATGCTCAGGTCCTACTTCTG	64.3875	20	28	17	45	13
2274	2871	2897	26	CAACAGTGATTTCTTTAGGCAGGTCCT	58.21851852	13198	2918	2949	31	TGGTGTCCAGCAATACGAAGATGTCCACGAAG	64.3875	20	42	4	46	21
2274	2871	2897	26	CAACAGTGATTTCTTTAGGCAGGTCCT	58.21851852	13200	2920	2951	31	GTGTCCAGCAATACGAAGATGTCCACGAAGGA	64.3875	20	42	4	46	23
2274	2871	2897	26	CAACAGTGATTTCTTTAGGCAGGTCCT	58.21851852	13201	2921	2952	31	TGTCCAGCAATACGAAGATGTCCACGAAGGAT	63.10625	20	42	4	46	24
2274	2871	2897	26	CAACAGTGATTTCTTTAGGCAGGTCCT	58.21851852	13196	2916	2947	31	GATGGTGTCCAGCAATACGAAGATGTCCACGA	64.3875	20	42	5	47	19
2275	2872	2898	26	AACAGTGATTTCTTTAGGCAGGTCCTT	56.7	13197	2917	2948	31	ATGGTGTCCAGCAATACGAAGATGTCCACGAA	63.10625	20	43	4	47	19
2275	2872	2898	26	AACAGTGATTTCTTTAGGCAGGTCCTT	56.7	13201	2921	2952	31	TGTCCAGCAATACGAAGATGTCCACGAAGGAT	63.10625	20	43	4	47	23
3676	21511	21537	26	CAATGTTGTGACTTTTTGCTACCTGCG	58.21851852	14118	21551	21582	31	CGCACTACAGTCAATACAAGCACCAAGGTCAC	64.3875	20	28	19	47	14
3676	21511	21537	26	CAATGTTGTGACTTTTTGCTACCTGCG	58.21851852	14119	21552	21583	31	GCACTACAGTCAATACAAGCACCAAGGTCACG	64.3875	20	28	19	47	15
4229	28443	28469	26	TTACGAAGAATGGTTTTCAAGCCAGAT	55.18148148	14558	28480	28511	31	ATTCGGCAAGACTATGCTCAGGTCCTACTTCT	63.10625	20	31	16	47	11
2273	2870	2896	26	GCAACAGTGATTTCTTTAGGCAGGTCC	59.73703704	13199	2919	2950	31	GGTGTCCAGCAATACGAAGATGTCCACGAAGG	65.66875	20	46	2	48	23
3959	26648	26674	26	ATTGTCCTCACTGCCGTCTTGTTGACC	61.25555556	14344	26676	26707	31	ACAGTTTGTTGACTATCATCATCTAACCAATC	57.98125	20	15	33	48	2
4112	27733	27759	26	TAAACTTCTCTTCAAGCCAATCAAGGA	55.18148148	14461	27784	27815	31	TGCCAAAGATGTTAGTTAGCCACTGCGAAGTC	63.10625	20	42	6	48	25
4217	28424	28450	26	GGCAATAGTGCGACCACCCTTACGAAG	62.77407407	14533	28455	28486	31	GTTTTCAAGCCAGATTCATTATGGTATTCGGC	60.54375	20	2	46	48	5
4218	28425	28451	26	GCAATAGTGCGACCACCCTTACGAAGA	61.25555556	14533	28455	28486	31	GTTTTCAAGCCAGATTCATTATGGTATTCGGC	60.54375	20	2	46	48	4
4229	28443	28469	26	TTACGAAGAATGGTTTTCAAGCCAGAT	55.18148148	14559	28481	28512	31	TTCGGCAAGACTATGCTCAGGTCCTACTTCTG	64.3875	20	31	17	48	12
4279	28678	28704	26	TGAGAGTTGAAAGGCACATTTGGTTGC	58.21851852	14569	28705	28736	31	ATTCATTTGGTGACGCAACTGGATAGACAGAT	60.54375	20	39	9	48	1
4021	26898	26924	26	AACTCACCAGACTCATCAAATAAGTAG	55.18148148	14403	26926	26957	31	ATGTAGCCATACTCCACTCATCTAAATCAATG	59.2625	20	25	24	49	2
4112	27733	27759	26	TAAACTTCTCTTCAAGCCAATCAAGGA	55.18148148	14460	27783	27814	31	GTGCCAAAGATGTTAGTTAGCCACTGCGAAGT	63.10625	20	42	7	49	24
4221	28428	28454	26	ATAGTGCGACCACCCTTACGAAGAATG	59.73703704	14533	28455	28486	31	GTTTTCAAGCCAGATTCATTATGGTATTCGGC	60.54375	20	3	46	49	1
2246	2809	2835	26	TGAGTCACCTGCTACACGCTGCGAAGC	64.29259259	13172	2860	2891	31	TCGTGATGTAGCAACAGTGATTTCTTTAGGCA	60.54375	20	6	44	50	25
2273	2870	2896	26	GCAACAGTGATTTCTTTAGGCAGGTCC	59.73703704	13197	2917	2948	31	ATGGTGTCCAGCAATACGAAGATGTCCACGAA	63.10625	20	46	4	50	21
2273	2870	2896	26	GCAACAGTGATTTCTTTAGGCAGGTCC	59.73703704	13198	2918	2949	31	TGGTGTCCAGCAATACGAAGATGTCCACGAAG	64.3875	20	46	4	50	22
2273	2870	2896	26	GCAACAGTGATTTCTTTAGGCAGGTCC	59.73703704	13200	2920	2951	31	GTGTCCAGCAATACGAAGATGTCCACGAAGGA	64.3875	20	46	4	50	24
2273	2870	2896	26	GCAACAGTGATTTCTTTAGGCAGGTCC	59.73703704	13201	2921	2952	31	TGTCCAGCAATACGAAGATGTCCACGAAGGAT	63.10625	20	46	4	50	25
2275	2872	2898	26	AACAGTGATTTCTTTAGGCAGGTCCTT	56.7	13195	2915	2946	31	AGATGGTGTCCAGCAATACGAAGATGTCCACG	64.3875	20	43	7	50	17
4214	28416	28442	26	CCTCCAAAGGCAATAGTGCGACCACCC	64.29259259	14532	28454	28485	31	GGTTTTCAAGCCAGATTCATTATGGTATTCGG	60.54375	20	2	48	50	12
4216	28423	28449	26	AGGCAATAGTGCGACCACCCTTACGAA	61.25555556	14532	28454	28485	31	GGTTTTCAAGCCAGATTCATTATGGTATTCGG	60.54375	20	2	48	50	5
4218	28425	28451	26	GCAATAGTGCGACCACCCTTACGAAGA	61.25555556	14532	28454	28485	31	GGTTTTCAAGCCAGATTCATTATGGTATTCGG	60.54375	20	2	48	50	3
2471	4551	4577	26	ACTGGCTCAGAGTCGTCTTCATCAAAT	58.21851852	13324	4594	4625	31	AAGAACAACAGCCCTTGAGACAACTACAGCAA	61.825	20	6	45	51	17
4203	28389	28415	26	TGGCAACCAACATAAGAGAACACACAG	58.21851852	14527	28437	28468	31	CCACCCTTACGAAGAATGGTTTTCAAGCCAGA	63.10625	20	22	29	51	22
4218	28425	28451	26	GCAATAGTGCGACCACCCTTACGAAGA	61.25555556	14531	28453	28484	31	TGGTTTTCAAGCCAGATTCATTATGGTATTCG	59.2625	20	2	49	51	2
2469	4549	4575	26	GCACTGGCTCAGAGTCGTCTTCATCAA	61.25555556	13324	4594	4625	31	AAGAACAACAGCCCTTGAGACAACTACAGCAA	61.825	20	7	45	52	19
2647	6574	6600	26	ATGGTGTAATGTCAAGAATCTCAAGTG	55.18148148	13428	6615	6646	31	ACAGCATCAGTAGTGTCAGCAATGTCTCTGCC	64.3875	20	20	32	52	15
2648	6575	6601	26	TGGTGTAATGTCAAGAATCTCAAGTGT	55.18148148	13428	6615	6646	31	ACAGCATCAGTAGTGTCAGCAATGTCTCTGCC	64.3875	20	20	32	52	14
3958	26647	26673	26	GATTGTCCTCACTGCCGTCTTGTTGAC	61.25555556	14346	26678	26709	31	AGTTTGTTGACTATCATCATCTAACCAATCTT	56.7	20	19	33	52	5
4022	26899	26925	26	ACTCACCAGACTCATCAAATAAGTAGT	55.18148148	14403	26926	26957	31	ATGTAGCCATACTCCACTCATCTAAATCAATG	59.2625	20	28	24	52	1
2272	2869	2895	26	AGCAACAGTGATTTCTTTAGGCAGGTC	58.21851852	13198	2918	2949	31	TGGTGTCCAGCAATACGAAGATGTCCACGAAG	64.3875	20	49	4	53	23
4202	28388	28414	26	ATGGCAACCAACATAAGAGAACACACA	56.7	14527	28437	28468	31	CCACCCTTACGAAGAATGGTTTTCAAGCCAGA	63.10625	20	25	29	54	23
4211	28397	28423	26	AACATAAGAGAACACACAGCCTCCAAA	56.7	14526	28424	28455	31	GGCAATAGTGCGACCACCCTTACGAAGAATGG	65.66875	20	51	3	54	1
4214	28416	28442	26	CCTCCAAAGGCAATAGTGCGACCACCC	64.29259259	14530	28452	28483	31	ATGGTTTTCAAGCCAGATTCATTATGGTATTC	57.98125	20	2	52	54	10
4216	28423	28449	26	AGGCAATAGTGCGACCACCCTTACGAA	61.25555556	14530	28452	28483	31	ATGGTTTTCAAGCCAGATTCATTATGGTATTC	57.98125	20	2	52	54	3
4217	28424	28450	26	GGCAATAGTGCGACCACCCTTACGAAG	62.77407407	14530	28452	28483	31	ATGGTTTTCAAGCCAGATTCATTATGGTATTC	57.98125	20	2	52	54	2
1969	948	974	26	TTCAATCTGTCAAGCAGCAGCAAAGCA	58.21851852	13023	975	1006	31	AGAGCAGCATCACCGCCATTGCCAGCCATTCT	66.95	20	36	19	55	1
2651	6578	6604	26	TGTAATGTCAAGAATCTCAAGTGTCTG	55.18148148	13430	6617	6648	31	AGCATCAGTAGTGTCAGCAATGTCTCTGCCAA	63.10625	20	25	30	55	13
4023	26900	26926	26	CTCACCAGACTCATCAAATAAGTAGTA	55.18148148	14404	26927	26958	31	TGTAGCCATACTCCACTCATCTAAATCAATGC	60.54375	20	30	25	55	1
4023	26900	26926	26	CTCACCAGACTCATCAAATAAGTAGTA	55.18148148	14405	26928	26959	31	GTAGCCATACTCCACTCATCTAAATCAATGCC	61.825	20	30	25	55	2
4024	26902	26928	26	CACCAGACTCATCAAATAAGTAGTATG	55.18148148	14406	26929	26960	31	TAGCCATACTCCACTCATCTAAATCAATGCCC	61.825	20	29	26	55	1
4024	26902	26928	26	CACCAGACTCATCAAATAAGTAGTATG	55.18148148	14407	26930	26961	31	AGCCATACTCCACTCATCTAAATCAATGCCCA	61.825	20	29	26	55	2
4024	26902	26928	26	CACCAGACTCATCAAATAAGTAGTATG	55.18148148	14409	26932	26963	31	CCATACTCCACTCATCTAAATCAATGCCCAGT	61.825	20	29	26	55	4
4204	28390	28416	26	GGCAACCAACATAAGAGAACACACAGC	59.73703704	14527	28437	28468	31	CCACCCTTACGAAGAATGGTTTTCAAGCCAGA	63.10625	20	26	29	55	21
2271	2868	2894	26	TAGCAACAGTGATTTCTTTAGGCAGGT	56.7	13196	2916	2947	31	GATGGTGTCCAGCAATACGAAGATGTCCACGA	64.3875	20	51	5	56	22
2272	2869	2895	26	AGCAACAGTGATTTCTTTAGGCAGGTC	58.21851852	13194	2914	2945	31	TAGATGGTGTCCAGCAATACGAAGATGTCCAC	63.10625	20	49	7	56	19
2903	10224	10250	26	ACCCTGTTGTCCATCAAAGTGTCCCTT	59.73703704	13627	10275	10306	31	TTCTAAACTCTGAAGTCTTGTAAAAGTGTTCC	57.98125	20	14	42	56	25
4023	26900	26926	26	CTCACCAGACTCATCAAATAAGTAGTA	55.18148148	14406	26929	26960	31	TAGCCATACTCCACTCATCTAAATCAATGCCC	61.825	20	30	26	56	3
2270	2867	2893	26	GTAGCAACAGTGATTTCTTTAGGCAGG	58.21851852	13194	2914	2945	31	TAGATGGTGTCCAGCAATACGAAGATGTCCAC	63.10625	20	50	7	57	21
2651	6578	6604	26	TGTAATGTCAAGAATCTCAAGTGTCTG	55.18148148	13428	6615	6646	31	ACAGCATCAGTAGTGTCAGCAATGTCTCTGCC	64.3875	20	25	32	57	11
4046	26949	26975	26	AAATCAATGCCCAGTGGTGTAAGTAAT	55.18148148	14424	26999	27030	31	TATGACAGCATCTGCCACAACACAGGCGAACT	64.3875	20	5	52	57	24
4202	28388	28414	26	ATGGCAACCAACATAAGAGAACACACA	56.7	14528	28438	28469	31	CACCCTTACGAAGAATGGTTTTCAAGCCAGAT	61.825	20	25	32	57	24
3957	26646	26672	26	TGATTGTCCTCACTGCCGTCTTGTTGA	59.73703704	14351	26683	26714	31	GTTGACTATCATCATCTAACCAATCTTCTTCT	57.98125	20	36	22	58	11
2909	10230	10256	26	TTGTCCATCAAAGTGTCCCTTATTTAC	55.18148148	13627	10275	10306	31	TTCTAAACTCTGAAGTCTTGTAAAAGTGTTCC	57.98125	20	17	42	59	19
4108	27704	27730	26	ACCGTCTCTAAGAAACTCTACACCTTC	58.21851852	14459	27736	27767	31	ACTTCTCTTCAAGCCAATCAAGGACGGGTTTG	63.10625	20	23	36	59	6
4190	28362	28388	26	CGTGGAACCCAATAGGCACACTTGTTA	59.73703704	14520	28390	28421	31	GGCAACCAACATAAGAGAACACACAGCCTCCA	64.3875	20	8	51	59	2
2107	1596	1622	26	GCATTTCGCTGATTTTGGGGTCCATTA	58.21851852	13082	1623	1654	31	TCAGACATTTTAGTTTGTTCGTTTAGATGAAA	55.41875	20	8	52	60	1
2908	10229	10255	26	GTTGTCCATCAAAGTGTCCCTTATTTA	55.18148148	13627	10275	10306	31	TTCTAAACTCTGAAGTCTTGTAAAAGTGTTCC	57.98125	20	18	42	60	20
2909	10230	10256	26	TTGTCCATCAAAGTGTCCCTTATTTAC	55.18148148	13628	10276	10307	31	TCTAAACTCTGAAGTCTTGTAAAAGTGTTCCA	57.98125	20	17	43	60	20
3957	26646	26672	26	TGATTGTCCTCACTGCCGTCTTGTTGA	59.73703704	14353	26685	26716	31	TGACTATCATCATCTAACCAATCTTCTTCTTG	57.98125	20	36	24	60	13
4045	26948	26974	26	TAAATCAATGCCCAGTGGTGTAAGTAA	55.18148148	14423	26998	27029	31	TTATGACAGCATCTGCCACAACACAGGCGAAC	64.3875	20	7	53	60	24
4109	27705	27731	26	CCGTCTCTAAGAAACTCTACACCTTCC	59.73703704	14459	27736	27767	31	ACTTCTCTTCAAGCCAATCAAGGACGGGTTTG	63.10625	20	24	36	60	5
2902	10223	10249	26	CACCCTGTTGTCCATCAAAGTGTCCCT	61.25555556	13626	10274	10305	31	TTTCTAAACTCTGAAGTCTTGTAAAAGTGTTC	56.7	20	12	49	61	25
2908	10229	10255	26	GTTGTCCATCAAAGTGTCCCTTATTTA	55.18148148	13628	10276	10307	31	TCTAAACTCTGAAGTCTTGTAAAAGTGTTCCA	57.98125	20	18	43	61	21
3957	26646	26672	26	TGATTGTCCTCACTGCCGTCTTGTTGA	59.73703704	14350	26682	26713	31	TGTTGACTATCATCATCTAACCAATCTTCTTC	57.98125	20	36	25	61	10
4046	26949	26975	26	AAATCAATGCCCAGTGGTGTAAGTAAT	55.18148148	14422	26997	27028	31	TTTATGACAGCATCTGCCACAACACAGGCGAA	63.10625	20	5	56	61	22
4109	27705	27731	26	CCGTCTCTAAGAAACTCTACACCTTCC	59.73703704	14458	27735	27766	31	AACTTCTCTTCAAGCCAATCAAGGACGGGTTT	61.825	20	24	37	61	4
4110	27706	27732	26	CGTCTCTAAGAAACTCTACACCTTCCT	58.21851852	14459	27736	27767	31	ACTTCTCTTCAAGCCAATCAAGGACGGGTTTG	63.10625	20	25	36	61	4
2660	6618	6644	26	GCATCAGTAGTGTCAGCAATGTCTCTG	59.73703704	13435	6660	6691	31	GGCAGAAACTTTTTGTTAGACTCAGTAAGAAC	59.2625	20	16	46	62	16
3389	18133	18159	26	CTATGCTATTCTTGGGTGGGAGTAGTC	59.73703704	13882	18179	18210	31	AAACTCCTGTGTAGAAACTAAGTAATCATAAA	55.41875	20	15	47	62	20
3390	18134	18160	26	TATGCTATTCTTGGGTGGGAGTAGTCC	59.73703704	13882	18179	18210	31	AAACTCCTGTGTAGAAACTAAGTAATCATAAA	55.41875	20	15	47	62	19
3536	19860	19886	26	GCTGAGGTGATAGAGGTTTGTGGTGGT	61.25555556	14028	19901	19932	31	AGAACCTGAGTTACTGAAGTCATTGAGAGCCT	61.825	20	9	53	62	15
3538	19862	19888	26	TGAGGTGATAGAGGTTTGTGGTGGTTG	59.73703704	14031	19904	19935	31	ACCTGAGTTACTGAAGTCATTGAGAGCCTTTG	61.825	20	12	50	62	16
4109	27705	27731	26	CCGTCTCTAAGAAACTCTACACCTTCC	59.73703704	14457	27734	27765	31	AAACTTCTCTTCAAGCCAATCAAGGACGGGTT	61.825	20	24	38	62	3
1970	949	975	26	TCAATCTGTCAAGCAGCAGCAAAGCAA	58.21851852	13024	976	1007	31	GAGCAGCATCACCGCCATTGCCAGCCATTCTA	66.95	20	44	19	63	1
3388	18132	18158	26	TCTATGCTATTCTTGGGTGGGAGTAGT	58.21851852	13880	18177	18208	31	CTAAACTCCTGTGTAGAAACTAAGTAATCATA	56.7	20	15	48	63	19
3388	18132	18158	26	TCTATGCTATTCTTGGGTGGGAGTAGT	58.21851852	13881	18178	18209	31	TAAACTCCTGTGTAGAAACTAAGTAATCATAA	55.41875	20	15	48	63	20
3536	19860	19886	26	GCTGAGGTGATAGAGGTTTGTGGTGGT	61.25555556	14029	19902	19933	31	GAACCTGAGTTACTGAAGTCATTGAGAGCCTT	61.825	20	9	54	63	16
3536	19860	19886	26	GCTGAGGTGATAGAGGTTTGTGGTGGT	61.25555556	14030	19903	19934	31	AACCTGAGTTACTGAAGTCATTGAGAGCCTTT	60.54375	20	9	54	63	17
4044	26947	26973	26	CTAAATCAATGCCCAGTGGTGTAAGTA	56.7	14422	26997	27028	31	TTTATGACAGCATCTGCCACAACACAGGCGAA	63.10625	20	7	56	63	24
4110	27706	27732	26	CGTCTCTAAGAAACTCTACACCTTCCT	58.21851852	14457	27734	27765	31	AAACTTCTCTTCAAGCCAATCAAGGACGGGTT	61.825	20	25	38	63	2
4203	28389	28415	26	TGGCAACCAACATAAGAGAACACACAG	58.21851852	14529	28439	28470	31	ACCCTTACGAAGAATGGTTTTCAAGCCAGATT	60.54375	20	22	41	63	24
4205	28391	28417	26	GCAACCAACATAAGAGAACACACAGCC	59.73703704	14528	28438	28469	31	CACCCTTACGAAGAATGGTTTTCAAGCCAGAT	61.825	20	31	32	63	21
1999	981	1007	26	GCATCACCGCCATTGCCAGCCATTCTA	62.77407407	13027	1012	1043	31	GAGAAGTTCCCCTACTGCTGCCTGGAGTTGAA	65.66875	20	9	55	64	5
3387	18131	18157	26	ATCTATGCTATTCTTGGGTGGGAGTAG	58.21851852	13880	18177	18208	31	CTAAACTCCTGTGTAGAAACTAAGTAATCATA	56.7	20	16	48	64	20
3537	19861	19887	26	CTGAGGTGATAGAGGTTTGTGGTGGTT	59.73703704	14028	19901	19932	31	AGAACCTGAGTTACTGAAGTCATTGAGAGCCT	61.825	20	11	53	64	14
3956	26645	26671	26	CTGATTGTCCTCACTGCCGTCTTGTTG	61.25555556	14353	26685	26716	31	TGACTATCATCATCTAACCAATCTTCTTCTTG	57.98125	20	40	24	64	14
3957	26646	26672	26	TGATTGTCCTCACTGCCGTCTTGTTGA	59.73703704	14356	26688	26719	31	CTATCATCATCTAACCAATCTTCTTCTTGCTC	59.2625	20	36	28	64	16
4043	26946	26972	26	TCTAAATCAATGCCCAGTGGTGTAAGT	56.7	14422	26997	27028	31	TTTATGACAGCATCTGCCACAACACAGGCGAA	63.10625	20	8	56	64	25
2655	6582	6608	26	ATGTCAAGAATCTCAAGTGTCTGTGGA	56.7	13432	6619	6650	31	CATCAGTAGTGTCAGCAATGTCTCTGCCAAAT	61.825	20	34	31	65	11
2658	6616	6642	26	CAGCATCAGTAGTGTCAGCAATGTCTC	59.73703704	13435	6660	6691	31	GGCAGAAACTTTTTGTTAGACTCAGTAAGAAC	59.2625	20	19	46	65	18
3386	18130	18156	26	CATCTATGCTATTCTTGGGTGGGAGTA	58.21851852	13883	18180	18211	31	AACTCCTGTGTAGAAACTAAGTAATCATAAAC	56.7	20	16	49	65	24
3386	18130	18156	26	CATCTATGCTATTCTTGGGTGGGAGTA	58.21851852	13884	18181	18212	31	ACTCCTGTGTAGAAACTAAGTAATCATAAACA	56.7	20	16	49	65	25
3537	19861	19887	26	CTGAGGTGATAGAGGTTTGTGGTGGTT	59.73703704	14029	19902	19933	31	GAACCTGAGTTACTGAAGTCATTGAGAGCCTT	61.825	20	11	54	65	15
3537	19861	19887	26	CTGAGGTGATAGAGGTTTGTGGTGGTT	59.73703704	14030	19903	19934	31	AACCTGAGTTACTGAAGTCATTGAGAGCCTTT	60.54375	20	11	54	65	16
3789	23430	23456	26	TCGGTAGTTTTCACATTACACTCAAGA	55.18148148	14213	23473	23504	31	TAGGATTTTCCACTACTTCTTCAGAGACTGGT	60.54375	20	19	46	65	17
4190	28362	28388	26	CGTGGAACCCAATAGGCACACTTGTTA	59.73703704	14521	28391	28422	31	GCAACCAACATAAGAGAACACACAGCCTCCAA	63.10625	20	8	57	65	3
1997	979	1005	26	CAGCATCACCGCCATTGCCAGCCATTC	64.29259259	13028	1013	1044	31	AGAAGTTCCCCTACTGCTGCCTGGAGTTGAAT	64.3875	20	10	56	66	8
2655	6582	6608	26	ATGTCAAGAATCTCAAGTGTCTGTGGA	56.7	13428	6615	6646	31	ACAGCATCAGTAGTGTCAGCAATGTCTCTGCC	64.3875	20	34	32	66	7
2909	10230	10256	26	TTGTCCATCAAAGTGTCCCTTATTTAC	55.18148148	13626	10274	10305	31	TTTCTAAACTCTGAAGTCTTGTAAAAGTGTTC	56.7	20	17	49	66	18
3956	26645	26671	26	CTGATTGTCCTCACTGCCGTCTTGTTG	61.25555556	14354	26686	26717	31	GACTATCATCATCTAACCAATCTTCTTCTTGC	59.2625	20	40	26	66	15
3956	26645	26671	26	CTGATTGTCCTCACTGCCGTCTTGTTG	61.25555556	14355	26687	26718	31	ACTATCATCATCTAACCAATCTTCTTCTTGCT	57.98125	20	40	26	66	16
4202	28388	28414	26	ATGGCAACCAACATAAGAGAACACACA	56.7	14529	28439	28470	31	ACCCTTACGAAGAATGGTTTTCAAGCCAGATT	60.54375	20	25	41	66	25
2660	6618	6644	26	GCATCAGTAGTGTCAGCAATGTCTCTG	59.73703704	13434	6659	6690	31	AGGCAGAAACTTTTTGTTAGACTCAGTAAGAA	57.98125	20	16	51	67	15
2907	10228	10254	26	TGTTGTCCATCAAAGTGTCCCTTATTT	55.18148148	13626	10274	10305	31	TTTCTAAACTCTGAAGTCTTGTAAAAGTGTTC	56.7	20	18	49	67	20
2908	10229	10255	26	GTTGTCCATCAAAGTGTCCCTTATTTA	55.18148148	13626	10274	10305	31	TTTCTAAACTCTGAAGTCTTGTAAAAGTGTTC	56.7	20	18	49	67	19
3957	26646	26672	26	TGATTGTCCTCACTGCCGTCTTGTTGA	59.73703704	14348	26680	26711	31	TTTGTTGACTATCATCATCTAACCAATCTTCT	56.7	20	36	31	67	8
4204	28390	28416	26	GGCAACCAACATAAGAGAACACACAGC	59.73703704	14529	28439	28470	31	ACCCTTACGAAGAATGGTTTTCAAGCCAGATT	60.54375	20	26	41	67	23
2007	1017	1043	26	GTTCCCCTACTGCTGCCTGGAGTTGAA	62.77407407	13032	1068	1099	31	GATGAGGAACGAGAAGAGGCTTGACTGCCGCC	68.23125	20	51	17	68	25
2655	6582	6608	26	ATGTCAAGAATCTCAAGTGTCTGTGGA	56.7	13429	6616	6647	31	CAGCATCAGTAGTGTCAGCAATGTCTCTGCCA	64.3875	20	34	35	69	8
3954	26643	26669	26	GTCTGATTGTCCTCACTGCCGTCTTGT	61.25555556	14351	26683	26714	31	GTTGACTATCATCATCTAACCAATCTTCTTCT	57.98125	20	47	22	69	14
3957	26646	26672	26	TGATTGTCCTCACTGCCGTCTTGTTGA	59.73703704	14345	26677	26708	31	CAGTTTGTTGACTATCATCATCTAACCAATCT	57.98125	20	36	33	69	5
3957	26646	26672	26	TGATTGTCCTCACTGCCGTCTTGTTGA	59.73703704	14346	26678	26709	31	AGTTTGTTGACTATCATCATCTAACCAATCTT	56.7	20	36	33	69	6
3957	26646	26672	26	TGATTGTCCTCACTGCCGTCTTGTTGA	59.73703704	14357	26689	26720	31	TATCATCATCTAACCAATCTTCTTCTTGCTCT	57.98125	20	36	33	69	17
4046	26949	26975	26	AAATCAATGCCCAGTGGTGTAAGTAAT	55.18148148	14421	26996	27027	31	TTTTATGACAGCATCTGCCACAACACAGGCGA	63.10625	20	5	64	69	21
2008	1018	1044	26	TTCCCCTACTGCTGCCTGGAGTTGAAT	61.25555556	13029	1065	1096	31	CGTGATGAGGAACGAGAAGAGGCTTGACTGCC	66.95	20	52	19	71	21
3954	26643	26669	26	GTCTGATTGTCCTCACTGCCGTCTTGT	61.25555556	14353	26685	26716	31	TGACTATCATCATCTAACCAATCTTCTTCTTG	57.98125	20	47	24	71	16
3955	26644	26670	26	TCTGATTGTCCTCACTGCCGTCTTGTT	59.73703704	14350	26682	26713	31	TGTTGACTATCATCATCTAACCAATCTTCTTC	57.98125	20	46	25	71	12
3956	26645	26671	26	CTGATTGTCCTCACTGCCGTCTTGTTG	61.25555556	14349	26681	26712	31	TTGTTGACTATCATCATCTAACCAATCTTCTT	56.7	20	40	31	71	10
4045	26948	26974	26	TAAATCAATGCCCAGTGGTGTAAGTAA	55.18148148	14421	26996	27027	31	TTTTATGACAGCATCTGCCACAACACAGGCGA	63.10625	20	7	64	71	22
4046	26949	26975	26	AAATCAATGCCCAGTGGTGTAAGTAAT	55.18148148	14420	26995	27026	31	TTTTTATGACAGCATCTGCCACAACACAGGCG	63.10625	20	5	66	71	20
4207	28393	28419	26	AACCAACATAAGAGAACACACAGCCTC	58.21851852	14528	28438	28469	31	CACCCTTACGAAGAATGGTTTTCAAGCCAGAT	61.825	20	39	32	71	19
2656	6583	6609	26	TGTCAAGAATCTCAAGTGTCTGTGGAT	56.7	13428	6615	6646	31	ACAGCATCAGTAGTGTCAGCAATGTCTCTGCC	64.3875	20	40	32	72	6
2657	6615	6641	26	ACAGCATCAGTAGTGTCAGCAATGTCT	58.21851852	13434	6659	6690	31	AGGCAGAAACTTTTTGTTAGACTCAGTAAGAA	57.98125	20	21	51	72	18
3542	19866	19892	26	GTGATAGAGGTTTGTGGTGGTTGGTAA	58.21851852	14036	19909	19940	31	AGTTACTGAAGTCATTGAGAGCCTTTGCGAGA	61.825	20	29	43	72	17
3787	23428	23454	26	CTTCGGTAGTTTTCACATTACACTCAA	55.18148148	14216	23476	23507	31	GATTTTCCACTACTTCTTCAGAGACTGGTTTT	59.2625	20	15	57	72	22
3952	26641	26667	26	TTGTCTGATTGTCCTCACTGCCGTCTT	59.73703704	14351	26683	26714	31	GTTGACTATCATCATCTAACCAATCTTCTTCT	57.98125	20	50	22	72	16
3955	26644	26670	26	TCTGATTGTCCTCACTGCCGTCTTGTT	59.73703704	14354	26686	26717	31	GACTATCATCATCTAACCAATCTTCTTCTTGC	59.2625	20	46	26	72	16
3542	19866	19892	26	GTGATAGAGGTTTGTGGTGGTTGGTAA	58.21851852	14035	19908	19939	31	GAGTTACTGAAGTCATTGAGAGCCTTTGCGAG	63.10625	20	29	44	73	16
3956	26645	26671	26	CTGATTGTCCTCACTGCCGTCTTGTTG	61.25555556	14344	26676	26707	31	ACAGTTTGTTGACTATCATCATCTAACCAATC	57.98125	20	40	33	73	5
4044	26947	26973	26	CTAAATCAATGCCCAGTGGTGTAAGTA	56.7	14420	26995	27026	31	TTTTTATGACAGCATCTGCCACAACACAGGCG	63.10625	20	7	66	73	22
4045	26948	26974	26	TAAATCAATGCCCAGTGGTGTAAGTAA	55.18148148	14420	26995	27026	31	TTTTTATGACAGCATCTGCCACAACACAGGCG	63.10625	20	7	66	73	21
4046	26949	26975	26	AAATCAATGCCCAGTGGTGTAAGTAAT	55.18148148	14414	26989	27020	31	GCAAAGTTTTTATGACAGCATCTGCCACAACA	60.54375	20	5	68	73	14
4046	26949	26975	26	AAATCAATGCCCAGTGGTGTAAGTAAT	55.18148148	14419	26994	27025	31	GTTTTTATGACAGCATCTGCCACAACACAGGC	63.10625	20	5	68	73	19
3952	26641	26667	26	TTGTCTGATTGTCCTCACTGCCGTCTT	59.73703704	14352	26684	26715	31	TTGACTATCATCATCTAACCAATCTTCTTCTT	56.7	20	50	24	74	17
4042	26945	26971	26	ATCTAAATCAATGCCCAGTGGTGTAAG	56.7	14421	26996	27027	31	TTTTATGACAGCATCTGCCACAACACAGGCGA	63.10625	20	10	64	74	25
4043	26946	26972	26	TCTAAATCAATGCCCAGTGGTGTAAGT	56.7	14420	26995	27026	31	TTTTTATGACAGCATCTGCCACAACACAGGCG	63.10625	20	8	66	74	23
2910	10231	10257	26	TGTCCATCAAAGTGTCCCTTATTTACA	55.18148148	13629	10277	10308	31	CTAAACTCTGAAGTCTTGTAAAAGTGTTCCAG	59.2625	20	17	58	75	20
2912	10233	10259	26	TCCATCAAAGTGTCCCTTATTTACAAC	55.18148148	13630	10284	10315	31	CTGAAGTCTTGTAAAAGTGTTCCAGAGGTTAT	59.2625	20	19	56	75	25
3543	19867	19893	26	TGATAGAGGTTTGTGGTGGTTGGTAAA	56.7	14036	19909	19940	31	AGTTACTGAAGTCATTGAGAGCCTTTGCGAGA	61.825	20	32	43	75	16
3543	19867	19893	26	TGATAGAGGTTTGTGGTGGTTGGTAAA	56.7	14037	19910	19941	31	GTTACTGAAGTCATTGAGAGCCTTTGCGAGAT	61.825	20	32	43	75	17
3547	19871	19897	26	AGAGGTTTGTGGTGGTTGGTAAAGAAC	58.21851852	14038	19911	19942	31	TTACTGAAGTCATTGAGAGCCTTTGCGAGATG	61.825	20	34	41	75	14
3949	26638	26664	26	TAGTTGTCTGATTGTCCTCACTGCCGT	59.73703704	14355	26687	26718	31	ACTATCATCATCTAACCAATCTTCTTCTTGCT	57.98125	20	49	26	75	23
4046	26949	26975	26	AAATCAATGCCCAGTGGTGTAAGTAAT	55.18148148	14416	26991	27022	31	AAAGTTTTTATGACAGCATCTGCCACAACACA	59.2625	20	5	70	75	16
3543	19867	19893	26	TGATAGAGGTTTGTGGTGGTTGGTAAA	56.7	14035	19908	19939	31	GAGTTACTGAAGTCATTGAGAGCCTTTGCGAG	63.10625	20	32	44	76	15
3544	19868	19894	26	GATAGAGGTTTGTGGTGGTTGGTAAAG	58.21851852	14038	19911	19942	31	TTACTGAAGTCATTGAGAGCCTTTGCGAGATG	61.825	20	35	41	76	17
3545	19869	19895	26	ATAGAGGTTTGTGGTGGTTGGTAAAGA	56.7	14038	19911	19942	31	TTACTGAAGTCATTGAGAGCCTTTGCGAGATG	61.825	20	35	41	76	16
3551	19875	19901	26	GTTTGTGGTGGTTGGTAAAGAACATCA	56.7	14038	19911	19942	31	TTACTGAAGTCATTGAGAGCCTTTGCGAGATG	61.825	20	35	41	76	10
3953	26642	26668	26	TGTCTGATTGTCCTCACTGCCGTCTTG	61.25555556	14351	26683	26714	31	GTTGACTATCATCATCTAACCAATCTTCTTCT	57.98125	20	54	22	76	15
4041	26944	26970	26	CATCTAAATCAATGCCCAGTGGTGTAA	56.7	14420	26995	27026	31	TTTTTATGACAGCATCTGCCACAACACAGGCG	63.10625	20	10	66	76	25
4043	26946	26972	26	TCTAAATCAATGCCCAGTGGTGTAAGT	56.7	14419	26994	27025	31	GTTTTTATGACAGCATCTGCCACAACACAGGC	63.10625	20	8	68	76	22
1986	965	991	26	CAGCAAAGCAAGAGCAGCATCACCGCC	64.29259259	13027	1012	1043	31	GAGAAGTTCCCCTACTGCTGCCTGGAGTTGAA	65.66875	20	22	55	77	21
2912	10233	10259	26	TCCATCAAAGTGTCCCTTATTTACAAC	55.18148148	13629	10277	10308	31	CTAAACTCTGAAGTCTTGTAAAAGTGTTCCAG	59.2625	20	19	58	77	18
3550	19874	19900	26	GGTTTGTGGTGGTTGGTAAAGAACATC	58.21851852	14035	19908	19939	31	GAGTTACTGAAGTCATTGAGAGCCTTTGCGAG	63.10625	20	33	44	77	8
3949	26638	26664	26	TAGTTGTCTGATTGTCCTCACTGCCGT	59.73703704	14356	26688	26719	31	CTATCATCATCTAACCAATCTTCTTCTTGCTC	59.2625	20	49	28	77	24
3955	26644	26670	26	TCTGATTGTCCTCACTGCCGTCTTGTT	59.73703704	14348	26680	26711	31	TTTGTTGACTATCATCATCTAACCAATCTTCT	56.7	20	46	31	77	10
3955	26644	26670	26	TCTGATTGTCCTCACTGCCGTCTTGTT	59.73703704	14349	26681	26712	31	TTGTTGACTATCATCATCTAACCAATCTTCTT	56.7	20	46	31	77	11
4044	26947	26973	26	CTAAATCAATGCCCAGTGGTGTAAGTA	56.7	14416	26991	27022	31	AAAGTTTTTATGACAGCATCTGCCACAACACA	59.2625	20	7	70	77	18
3544	19868	19894	26	GATAGAGGTTTGTGGTGGTTGGTAAAG	58.21851852	14036	19909	19940	31	AGTTACTGAAGTCATTGAGAGCCTTTGCGAGA	61.825	20	35	43	78	15
3544	19868	19894	26	GATAGAGGTTTGTGGTGGTTGGTAAAG	58.21851852	14037	19910	19941	31	GTTACTGAAGTCATTGAGAGCCTTTGCGAGAT	61.825	20	35	43	78	16
3545	19869	19895	26	ATAGAGGTTTGTGGTGGTTGGTAAAGA	56.7	14036	19909	19940	31	AGTTACTGAAGTCATTGAGAGCCTTTGCGAGA	61.825	20	35	43	78	14
3545	19869	19895	26	ATAGAGGTTTGTGGTGGTTGGTAAAGA	56.7	14037	19910	19941	31	GTTACTGAAGTCATTGAGAGCCTTTGCGAGAT	61.825	20	35	43	78	15
3951	26640	26666	26	GTTGTCTGATTGTCCTCACTGCCGTCT	61.25555556	14355	26687	26718	31	ACTATCATCATCTAACCAATCTTCTTCTTGCT	57.98125	20	52	26	78	21
3953	26642	26668	26	TGTCTGATTGTCCTCACTGCCGTCTTG	61.25555556	14352	26684	26715	31	TTGACTATCATCATCTAACCAATCTTCTTCTT	56.7	20	54	24	78	16
3953	26642	26668	26	TGTCTGATTGTCCTCACTGCCGTCTTG	61.25555556	14353	26685	26716	31	TGACTATCATCATCTAACCAATCTTCTTCTTG	57.98125	20	54	24	78	17
3954	26643	26669	26	GTCTGATTGTCCTCACTGCCGTCTTGT	61.25555556	14348	26680	26711	31	TTTGTTGACTATCATCATCTAACCAATCTTCT	56.7	20	47	31	78	11
3954	26643	26669	26	GTCTGATTGTCCTCACTGCCGTCTTGT	61.25555556	14349	26681	26712	31	TTGTTGACTATCATCATCTAACCAATCTTCTT	56.7	20	47	31	78	12
4042	26945	26971	26	ATCTAAATCAATGCCCAGTGGTGTAAG	56.7	14419	26994	27025	31	GTTTTTATGACAGCATCTGCCACAACACAGGC	63.10625	20	10	68	78	23
4046	26949	26975	26	AAATCAATGCCCAGTGGTGTAAGTAAT	55.18148148	14417	26992	27023	31	AAGTTTTTATGACAGCATCTGCCACAACACAG	60.54375	20	5	73	78	17
3544	19868	19894	26	GATAGAGGTTTGTGGTGGTTGGTAAAG	58.21851852	14035	19908	19939	31	GAGTTACTGAAGTCATTGAGAGCCTTTGCGAG	63.10625	20	35	44	79	14
3948	26637	26663	26	GTAGTTGTCTGATTGTCCTCACTGCCG	61.25555556	14356	26688	26719	31	CTATCATCATCTAACCAATCTTCTTCTTGCTC	59.2625	20	51	28	79	25
3953	26642	26668	26	TGTCTGATTGTCCTCACTGCCGTCTTG	61.25555556	14350	26682	26713	31	TGTTGACTATCATCATCTAACCAATCTTCTTC	57.98125	20	54	25	79	14
3954	26643	26669	26	GTCTGATTGTCCTCACTGCCGTCTTGT	61.25555556	14347	26679	26710	31	GTTTGTTGACTATCATCATCTAACCAATCTTC	57.98125	20	47	32	79	10
3955	26644	26670	26	TCTGATTGTCCTCACTGCCGTCTTGTT	59.73703704	14344	26676	26707	31	ACAGTTTGTTGACTATCATCATCTAACCAATC	57.98125	20	46	33	79	6
3955	26644	26670	26	TCTGATTGTCCTCACTGCCGTCTTGTT	59.73703704	14345	26677	26708	31	CAGTTTGTTGACTATCATCATCTAACCAATCT	57.98125	20	46	33	79	7
4040	26943	26969	26	TCATCTAAATCAATGCCCAGTGGTGTA	56.7	14419	26994	27025	31	GTTTTTATGACAGCATCTGCCACAACACAGGC	63.10625	20	11	68	79	25
2018	1085	1111	26	GGCTTGACTGCCGCCTCTGCTCCCTTC	67.32962963	13039	1112	1143	31	TGCGTAGAAGCCTTTTGGCAATGTTGTTCCTT	61.825	20	30	50	80	1
2659	6617	6643	26	AGCATCAGTAGTGTCAGCAATGTCTCT	58.21851852	13433	6658	6689	31	AAGGCAGAAACTTTTTGTTAGACTCAGTAAGA	57.98125	20	16	64	80	15
2660	6618	6644	26	GCATCAGTAGTGTCAGCAATGTCTCTG	59.73703704	13433	6658	6689	31	AAGGCAGAAACTTTTTGTTAGACTCAGTAAGA	57.98125	20	16	64	80	14
3334	17670	17696	26	TCAGATTTAGCCACATTCAAAGACTTC	55.18148148	13852	17707	17738	31	TAAGAACAACTTCAGAATCACCATTAGCAACA	57.98125	20	37	43	80	11
3543	19867	19893	26	TGATAGAGGTTTGTGGTGGTTGGTAAA	56.7	14033	19906	19937	31	CTGAGTTACTGAAGTCATTGAGAGCCTTTGCG	63.10625	20	32	48	80	13
3553	19877	19903	26	TTGTGGTGGTTGGTAAAGAACATCAGA	56.7	14033	19906	19937	31	CTGAGTTACTGAAGTCATTGAGAGCCTTTGCG	63.10625	20	32	48	80	3
3953	26642	26668	26	TGTCTGATTGTCCTCACTGCCGTCTTG	61.25555556	14354	26686	26717	31	GACTATCATCATCTAACCAATCTTCTTCTTGC	59.2625	20	54	26	80	18
3953	26642	26668	26	TGTCTGATTGTCCTCACTGCCGTCTTG	61.25555556	14355	26687	26718	31	ACTATCATCATCTAACCAATCTTCTTCTTGCT	57.98125	20	54	26	80	19
4039	26942	26968	26	CTCATCTAAATCAATGCCCAGTGGTGT	58.21851852	14416	26991	27022	31	AAAGTTTTTATGACAGCATCTGCCACAACACA	59.2625	20	10	70	80	23
4041	26944	26970	26	CATCTAAATCAATGCCCAGTGGTGTAA	56.7	14416	26991	27022	31	AAAGTTTTTATGACAGCATCTGCCACAACACA	59.2625	20	10	70	80	21
4045	26948	26974	26	TAAATCAATGCCCAGTGGTGTAAGTAA	55.18148148	14417	26992	27023	31	AAGTTTTTATGACAGCATCTGCCACAACACAG	60.54375	20	7	73	80	18
3553	19877	19903	26	TTGTGGTGGTTGGTAAAGAACATCAGA	56.7	14032	19905	19936	31	CCTGAGTTACTGAAGTCATTGAGAGCCTTTGC	63.10625	20	32	49	81	2
3952	26641	26667	26	TTGTCTGATTGTCCTCACTGCCGTCTT	59.73703704	14348	26680	26711	31	TTTGTTGACTATCATCATCTAACCAATCTTCT	56.7	20	50	31	81	13
3952	26641	26667	26	TTGTCTGATTGTCCTCACTGCCGTCTT	59.73703704	14349	26681	26712	31	TTGTTGACTATCATCATCTAACCAATCTTCTT	56.7	20	50	31	81	14
4040	26943	26969	26	TCATCTAAATCAATGCCCAGTGGTGTA	56.7	14416	26991	27022	31	AAAGTTTTTATGACAGCATCTGCCACAACACA	59.2625	20	11	70	81	22
4046	26949	26975	26	AAATCAATGCCCAGTGGTGTAAGTAAT	55.18148148	14418	26993	27024	31	AGTTTTTATGACAGCATCTGCCACAACACAGG	61.825	20	5	76	81	18
3542	19866	19892	26	GTGATAGAGGTTTGTGGTGGTTGGTAA	58.21851852	14028	19901	19932	31	AGAACCTGAGTTACTGAAGTCATTGAGAGCCT	61.825	20	29	53	82	9
3546	19870	19896	26	TAGAGGTTTGTGGTGGTTGGTAAAGAA	56.7	14033	19906	19937	31	CTGAGTTACTGAAGTCATTGAGAGCCTTTGCG	63.10625	20	34	48	82	10
3546	19870	19896	26	TAGAGGTTTGTGGTGGTTGGTAAAGAA	56.7	14034	19907	19938	31	TGAGTTACTGAAGTCATTGAGAGCCTTTGCGA	61.825	20	34	48	82	11
3547	19871	19897	26	AGAGGTTTGTGGTGGTTGGTAAAGAAC	58.21851852	14034	19907	19938	31	TGAGTTACTGAAGTCATTGAGAGCCTTTGCGA	61.825	20	34	48	82	10
3949	26638	26664	26	TAGTTGTCTGATTGTCCTCACTGCCGT	59.73703704	14357	26689	26720	31	TATCATCATCTAACCAATCTTCTTCTTGCTCT	57.98125	20	49	33	82	25
3952	26641	26667	26	TTGTCTGATTGTCCTCACTGCCGTCTT	59.73703704	14347	26679	26710	31	GTTTGTTGACTATCATCATCTAACCAATCTTC	57.98125	20	50	32	82	12
3545	19869	19895	26	ATAGAGGTTTGTGGTGGTTGGTAAAGA	56.7	14034	19907	19938	31	TGAGTTACTGAAGTCATTGAGAGCCTTTGCGA	61.825	20	35	48	83	12
3547	19871	19897	26	AGAGGTTTGTGGTGGTTGGTAAAGAAC	58.21851852	14032	19905	19936	31	CCTGAGTTACTGAAGTCATTGAGAGCCTTTGC	63.10625	20	34	49	83	8
3689	21629	21655	26	ACAACTATCGCCAGTAACTTCTATGTC	56.7	14133	21675	21706	31	AGACATTCAACAACATCTTTAGTTTCTACATC	56.7	20	6	77	83	20
3952	26641	26667	26	TTGTCTGATTGTCCTCACTGCCGTCTT	59.73703704	14357	26689	26720	31	TATCATCATCTAACCAATCTTCTTCTTGCTCT	57.98125	20	50	33	83	22
4211	28397	28423	26	AACATAAGAGAACACACAGCCTCCAAA	56.7	14528	28438	28469	31	CACCCTTACGAAGAATGGTTTTCAAGCCAGAT	61.825	20	51	32	83	15
3542	19866	19892	26	GTGATAGAGGTTTGTGGTGGTTGGTAA	58.21851852	14027	19900	19931	31	CAGAACCTGAGTTACTGAAGTCATTGAGAGCC	63.10625	20	29	55	84	8
3545	19869	19895	26	ATAGAGGTTTGTGGTGGTTGGTAAAGA	56.7	14032	19905	19936	31	CCTGAGTTACTGAAGTCATTGAGAGCCTTTGC	63.10625	20	35	49	84	10
3546	19870	19896	26	TAGAGGTTTGTGGTGGTTGGTAAAGAA	56.7	14031	19904	19935	31	ACCTGAGTTACTGAAGTCATTGAGAGCCTTTG	61.825	20	34	50	84	8
3547	19871	19897	26	AGAGGTTTGTGGTGGTTGGTAAAGAAC	58.21851852	14031	19904	19935	31	ACCTGAGTTACTGAAGTCATTGAGAGCCTTTG	61.825	20	34	50	84	7
3549	19873	19899	26	AGGTTTGTGGTGGTTGGTAAAGAACAT	56.7	14031	19904	19935	31	ACCTGAGTTACTGAAGTCATTGAGAGCCTTTG	61.825	20	34	50	84	5
3551	19875	19901	26	GTTTGTGGTGGTTGGTAAAGAACATCA	56.7	14032	19905	19936	31	CCTGAGTTACTGAAGTCATTGAGAGCCTTTGC	63.10625	20	35	49	84	4
3552	19876	19902	26	TTTGTGGTGGTTGGTAAAGAACATCAG	56.7	14033	19906	19937	31	CTGAGTTACTGAAGTCATTGAGAGCCTTTGCG	63.10625	20	36	48	84	4
3610	20326	20352	26	AAACACCAGGTAAGAATGAGTAAACTG	55.18148148	14081	20366	20397	31	TACAGTGAATGACATAAGGAATAGTAAAGTAT	55.41875	20	35	49	84	14
3690	21630	21656	26	CAACTATCGCCAGTAACTTCTATGTCA	56.7	14133	21675	21706	31	AGACATTCAACAACATCTTTAGTTTCTACATC	56.7	20	7	77	84	19
4040	26943	26969	26	TCATCTAAATCAATGCCCAGTGGTGTA	56.7	14417	26992	27023	31	AAGTTTTTATGACAGCATCTGCCACAACACAG	60.54375	20	11	73	84	23
2314	3075	3101	26	ACAGTCTGAAAGAAGCAATGAAGTAGC	56.7	13212	3109	3140	31	CATCAAGCCTACAAGACAAGCCATTGCGATAG	63.10625	20	73	12	85	8
3543	19867	19893	26	TGATAGAGGTTTGTGGTGGTTGGTAAA	56.7	14028	19901	19932	31	AGAACCTGAGTTACTGAAGTCATTGAGAGCCT	61.825	20	32	53	85	8
3544	19868	19894	26	GATAGAGGTTTGTGGTGGTTGGTAAAG	58.21851852	14031	19904	19935	31	ACCTGAGTTACTGAAGTCATTGAGAGCCTTTG	61.825	20	35	50	85	10
3552	19876	19902	26	TTTGTGGTGGTTGGTAAAGAACATCAG	56.7	14032	19905	19936	31	CCTGAGTTACTGAAGTCATTGAGAGCCTTTGC	63.10625	20	36	49	85	3
3953	26642	26668	26	TGTCTGATTGTCCTCACTGCCGTCTTG	61.25555556	14348	26680	26711	31	TTTGTTGACTATCATCATCTAACCAATCTTCT	56.7	20	54	31	85	12
3953	26642	26668	26	TGTCTGATTGTCCTCACTGCCGTCTTG	61.25555556	14349	26681	26712	31	TTGTTGACTATCATCATCTAACCAATCTTCTT	56.7	20	54	31	85	13
2314	3075	3101	26	ACAGTCTGAAAGAAGCAATGAAGTAGC	56.7	13211	3108	3139	31	ACATCAAGCCTACAAGACAAGCCATTGCGATA	61.825	20	73	13	86	7
3543	19867	19893	26	TGATAGAGGTTTGTGGTGGTTGGTAAA	56.7	14029	19902	19933	31	GAACCTGAGTTACTGAAGTCATTGAGAGCCTT	61.825	20	32	54	86	9
3543	19867	19893	26	TGATAGAGGTTTGTGGTGGTTGGTAAA	56.7	14030	19903	19934	31	AACCTGAGTTACTGAAGTCATTGAGAGCCTTT	60.54375	20	32	54	86	10
3552	19876	19902	26	TTTGTGGTGGTTGGTAAAGAACATCAG	56.7	14031	19904	19935	31	ACCTGAGTTACTGAAGTCATTGAGAGCCTTTG	61.825	20	36	50	86	2
3692	21632	21658	26	ACTATCGCCAGTAACTTCTATGTCAGA	56.7	14133	21675	21706	31	AGACATTCAACAACATCTTTAGTTTCTACATC	56.7	20	9	77	86	17
4018	26854	26880	26	CATCTGGAGGGTAGAAAGAACAATACA	56.7	14402	26904	26935	31	CCAGACTCATCAAATAAGTAGTATGTAGCCAT	59.2625	20	54	32	86	24
4039	26942	26968	26	CTCATCTAAATCAATGCCCAGTGGTGT	58.21851852	14418	26993	27024	31	AGTTTTTATGACAGCATCTGCCACAACACAGG	61.825	20	10	76	86	25
4042	26945	26971	26	ATCTAAATCAATGCCCAGTGGTGTAAG	56.7	14418	26993	27024	31	AGTTTTTATGACAGCATCTGCCACAACACAGG	61.825	20	10	76	86	22
2314	3075	3101	26	ACAGTCTGAAAGAAGCAATGAAGTAGC	56.7	13210	3107	3138	31	CACATCAAGCCTACAAGACAAGCCATTGCGAT	63.10625	20	73	14	87	6
3547	19871	19897	26	AGAGGTTTGTGGTGGTTGGTAAAGAAC	58.21851852	14028	19901	19932	31	AGAACCTGAGTTACTGAAGTCATTGAGAGCCT	61.825	20	34	53	87	4
3694	21634	21660	26	TATCGCCAGTAACTTCTATGTCAGATT	55.18148148	14133	21675	21706	31	AGACATTCAACAACATCTTTAGTTTCTACATC	56.7	20	10	77	87	15
3953	26642	26668	26	TGTCTGATTGTCCTCACTGCCGTCTTG	61.25555556	14345	26677	26708	31	CAGTTTGTTGACTATCATCATCTAACCAATCT	57.98125	20	54	33	87	9
4038	26941	26967	26	ACTCATCTAAATCAATGCCCAGTGGTG	58.21851852	14415	26990	27021	31	CAAAGTTTTTATGACAGCATCTGCCACAACAC	60.54375	20	16	71	87	23
2313	3074	3100	26	AACAGTCTGAAAGAAGCAATGAAGTAG	55.18148148	13211	3108	3139	31	ACATCAAGCCTACAAGACAAGCCATTGCGATA	61.825	20	75	13	88	8
3546	19870	19896	26	TAGAGGTTTGTGGTGGTTGGTAAAGAA	56.7	14030	19903	19934	31	AACCTGAGTTACTGAAGTCATTGAGAGCCTTT	60.54375	20	34	54	88	7
3547	19871	19897	26	AGAGGTTTGTGGTGGTTGGTAAAGAAC	58.21851852	14030	19903	19934	31	AACCTGAGTTACTGAAGTCATTGAGAGCCTTT	60.54375	20	34	54	88	6
3549	19873	19899	26	AGGTTTGTGGTGGTTGGTAAAGAACAT	56.7	14029	19902	19933	31	GAACCTGAGTTACTGAAGTCATTGAGAGCCTT	61.825	20	34	54	88	3
3693	21633	21659	26	CTATCGCCAGTAACTTCTATGTCAGAT	56.7	14133	21675	21706	31	AGACATTCAACAACATCTTTAGTTTCTACATC	56.7	20	11	77	88	16
4020	26856	26882	26	TCTGGAGGGTAGAAAGAACAATACATA	55.18148148	14402	26904	26935	31	CCAGACTCATCAAATAAGTAGTATGTAGCCAT	59.2625	20	56	32	88	22
2313	3074	3100	26	AACAGTCTGAAAGAAGCAATGAAGTAG	55.18148148	13210	3107	3138	31	CACATCAAGCCTACAAGACAAGCCATTGCGAT	63.10625	20	75	14	89	7
2314	3075	3101	26	ACAGTCTGAAAGAAGCAATGAAGTAGC	56.7	13208	3105	3136	31	GCCACATCAAGCCTACAAGACAAGCCATTGCG	65.66875	20	73	16	89	4
2314	3075	3101	26	ACAGTCTGAAAGAAGCAATGAAGTAGC	56.7	13209	3106	3137	31	CCACATCAAGCCTACAAGACAAGCCATTGCGA	64.3875	20	73	16	89	5
3544	19868	19894	26	GATAGAGGTTTGTGGTGGTTGGTAAAG	58.21851852	14029	19902	19933	31	GAACCTGAGTTACTGAAGTCATTGAGAGCCTT	61.825	20	35	54	89	8
3690	21630	21656	26	CAACTATCGCCAGTAACTTCTATGTCA	56.7	14136	21678	21709	31	CATTCAACAACATCTTTAGTTTCTACATCTGA	56.7	20	7	82	89	22
3695	21635	21661	26	ATCGCCAGTAACTTCTATGTCAGATTG	56.7	14133	21675	21706	31	AGACATTCAACAACATCTTTAGTTTCTACATC	56.7	20	12	77	89	14
4038	26941	26967	26	ACTCATCTAAATCAATGCCCAGTGGTG	58.21851852	14417	26992	27023	31	AAGTTTTTATGACAGCATCTGCCACAACACAG	60.54375	20	16	73	89	25
3696	21636	21662	26	TCGCCAGTAACTTCTATGTCAGATTGA	56.7	14133	21675	21706	31	AGACATTCAACAACATCTTTAGTTTCTACATC	56.7	20	13	77	90	13
4020	26856	26882	26	TCTGGAGGGTAGAAAGAACAATACATA	55.18148148	14399	26901	26932	31	TCACCAGACTCATCAAATAAGTAGTATGTAGC	59.2625	20	56	34	90	19
4020	26856	26882	26	TCTGGAGGGTAGAAAGAACAATACATA	55.18148148	14400	26902	26933	31	CACCAGACTCATCAAATAAGTAGTATGTAGCC	60.54375	20	56	34	90	20
2019	1086	1112	26	GCTTGACTGCCGCCTCTGCTCCCTTCT	65.81111111	13040	1113	1144	31	GCGTAGAAGCCTTTTGGCAATGTTGTTCCTTG	63.10625	20	41	50	91	1
2313	3074	3100	26	AACAGTCTGAAAGAAGCAATGAAGTAG	55.18148148	13209	3106	3137	31	CCACATCAAGCCTACAAGACAAGCCATTGCGA	64.3875	20	75	16	91	6
3690	21630	21656	26	CAACTATCGCCAGTAACTTCTATGTCA	56.7	14134	21676	21707	31	GACATTCAACAACATCTTTAGTTTCTACATCT	56.7	20	7	84	91	20
3691	21631	21657	26	AACTATCGCCAGTAACTTCTATGTCAG	56.7	14136	21678	21709	31	CATTCAACAACATCTTTAGTTTCTACATCTGA	56.7	20	9	82	91	21
3692	21632	21658	26	ACTATCGCCAGTAACTTCTATGTCAGA	56.7	14136	21678	21709	31	CATTCAACAACATCTTTAGTTTCTACATCTGA	56.7	20	9	82	91	20
3548	19872	19898	26	GAGGTTTGTGGTGGTTGGTAAAGAACA	58.21851852	14028	19901	19932	31	AGAACCTGAGTTACTGAAGTCATTGAGAGCCT	61.825	20	39	53	92	3
3694	21634	21660	26	TATCGCCAGTAACTTCTATGTCAGATT	55.18148148	14136	21678	21709	31	CATTCAACAACATCTTTAGTTTCTACATCTGA	56.7	20	10	82	92	18
4018	26854	26880	26	CATCTGGAGGGTAGAAAGAACAATACA	56.7	14398	26900	26931	31	CTCACCAGACTCATCAAATAAGTAGTATGTAG	59.2625	20	54	38	92	20
2395	4119	4145	26	CCAGCAAAGCCAAAGCCTCATTATTAT	56.7	13283	4166	4197	31	GCAAGAAGTAGACTAAAGCATAAAGATAGAGA	57.98125	20	42	51	93	21
3691	21631	21657	26	AACTATCGCCAGTAACTTCTATGTCAG	56.7	14134	21676	21707	31	GACATTCAACAACATCTTTAGTTTCTACATCT	56.7	20	9	84	93	19
3692	21632	21658	26	ACTATCGCCAGTAACTTCTATGTCAGA	56.7	14134	21676	21707	31	GACATTCAACAACATCTTTAGTTTCTACATCT	56.7	20	9	84	93	18
2312	3072	3098	26	CAAACAGTCTGAAAGAAGCAATGAAGT	55.18148148	13213	3110	3141	31	ATCAAGCCTACAAGACAAGCCATTGCGATAGC	63.10625	20	83	11	94	12
3694	21634	21660	26	TATCGCCAGTAACTTCTATGTCAGATT	55.18148148	14134	21676	21707	31	GACATTCAACAACATCTTTAGTTTCTACATCT	56.7	20	10	84	94	16
3695	21635	21661	26	ATCGCCAGTAACTTCTATGTCAGATTG	56.7	14136	21678	21709	31	CATTCAACAACATCTTTAGTTTCTACATCTGA	56.7	20	12	82	94	17
4018	26854	26880	26	CATCTGGAGGGTAGAAAGAACAATACA	56.7	14394	26896	26927	31	TAAACTCACCAGACTCATCAAATAAGTAGTAT	56.7	20	54	40	94	16
4020	26856	26882	26	TCTGGAGGGTAGAAAGAACAATACATA	55.18148148	14398	26900	26931	31	CTCACCAGACTCATCAAATAAGTAGTATGTAG	59.2625	20	56	38	94	18
2312	3072	3098	26	CAAACAGTCTGAAAGAAGCAATGAAGT	55.18148148	13212	3109	3140	31	CATCAAGCCTACAAGACAAGCCATTGCGATAG	63.10625	20	83	12	95	11
2820	9112	9138	26	GCGACATTCATCATTATGCCTTTAGGT	56.7	13553	9161	9192	31	TTTGAAGGTCACACTTTTCTAATAGCATTCTT	56.7	20	30	65	95	23
4016	26852	26878	26	CTCATCTGGAGGGTAGAAAGAACAATA	56.7	14394	26896	26927	31	TAAACTCACCAGACTCATCAAATAAGTAGTAT	56.7	20	55	40	95	18
4017	26853	26879	26	TCATCTGGAGGGTAGAAAGAACAATAC	56.7	14396	26898	26929	31	AACTCACCAGACTCATCAAATAAGTAGTATGT	57.98125	20	54	41	95	19
4017	26853	26879	26	TCATCTGGAGGGTAGAAAGAACAATAC	56.7	14397	26899	26930	31	ACTCACCAGACTCATCAAATAAGTAGTATGTA	57.98125	20	54	41	95	20
4018	26854	26880	26	CATCTGGAGGGTAGAAAGAACAATACA	56.7	14397	26899	26930	31	ACTCACCAGACTCATCAAATAAGTAGTATGTA	57.98125	20	54	41	95	19
2312	3072	3098	26	CAAACAGTCTGAAAGAAGCAATGAAGT	55.18148148	13211	3108	3139	31	ACATCAAGCCTACAAGACAAGCCATTGCGATA	61.825	20	83	13	96	10
3689	21629	21655	26	ACAACTATCGCCAGTAACTTCTATGTC	56.7	14135	21677	21708	31	ACATTCAACAACATCTTTAGTTTCTACATCTG	56.7	20	6	90	96	22
3695	21635	21661	26	ATCGCCAGTAACTTCTATGTCAGATTG	56.7	14134	21676	21707	31	GACATTCAACAACATCTTTAGTTTCTACATCT	56.7	20	12	84	96	15
4016	26852	26878	26	CTCATCTGGAGGGTAGAAAGAACAATA	56.7	14396	26898	26929	31	AACTCACCAGACTCATCAAATAAGTAGTATGT	57.98125	20	55	41	96	20
4020	26856	26882	26	TCTGGAGGGTAGAAAGAACAATACATA	55.18148148	14394	26896	26927	31	TAAACTCACCAGACTCATCAAATAAGTAGTAT	56.7	20	56	40	96	14
3690	21630	21656	26	CAACTATCGCCAGTAACTTCTATGTCA	56.7	14135	21677	21708	31	ACATTCAACAACATCTTTAGTTTCTACATCTG	56.7	20	7	90	97	21
4020	26856	26882	26	TCTGGAGGGTAGAAAGAACAATACATA	55.18148148	14396	26898	26929	31	AACTCACCAGACTCATCAAATAAGTAGTATGT	57.98125	20	56	41	97	16
2395	4119	4145	26	CCAGCAAAGCCAAAGCCTCATTATTAT	56.7	13284	4167	4198	31	CAAGAAGTAGACTAAAGCATAAAGATAGAGAA	56.7	20	42	56	98	22
4019	26855	26881	26	ATCTGGAGGGTAGAAAGAACAATACAT	55.18148148	14395	26897	26928	31	AAACTCACCAGACTCATCAAATAAGTAGTATG	57.98125	20	57	41	98	16
4019	26855	26881	26	ATCTGGAGGGTAGAAAGAACAATACAT	55.18148148	14397	26899	26930	31	ACTCACCAGACTCATCAAATAAGTAGTATGTA	57.98125	20	57	41	98	18
2310	3070	3096	26	CGCAAACAGTCTGAAAGAAGCAATGAA	56.7	13206	3103	3134	31	GAGCCACATCAAGCCTACAAGACAAGCCATTG	64.3875	20	70	29	99	7
2312	3072	3098	26	CAAACAGTCTGAAAGAAGCAATGAAGT	55.18148148	13208	3105	3136	31	GCCACATCAAGCCTACAAGACAAGCCATTGCG	65.66875	20	83	16	99	7
2312	3072	3098	26	CAAACAGTCTGAAAGAAGCAATGAAGT	55.18148148	13209	3106	3137	31	CCACATCAAGCCTACAAGACAAGCCATTGCGA	64.3875	20	83	16	99	8
2397	4121	4147	26	AGCAAAGCCAAAGCCTCATTATTATTC	55.18148148	13283	4166	4197	31	GCAAGAAGTAGACTAAAGCATAAAGATAGAGA	57.98125	20	48	51	99	19
3691	21631	21657	26	AACTATCGCCAGTAACTTCTATGTCAG	56.7	14135	21677	21708	31	ACATTCAACAACATCTTTAGTTTCTACATCTG	56.7	20	9	90	99	20
3694	21634	21660	26	TATCGCCAGTAACTTCTATGTCAGATT	55.18148148	14135	21677	21708	31	ACATTCAACAACATCTTTAGTTTCTACATCTG	56.7	20	10	90	100	17
2172	2013	2039	26	TCGTTTAGGCGTGACAAGTTTCATTAT	55.18148148	13126	2051	2082	31	TCAAGTGAGAACCAAAAGATAATAAGCATAAT	55.41875	20	6	95	101	12
3693	21633	21659	26	CTATCGCCAGTAACTTCTATGTCAGAT	56.7	14135	21677	21708	31	ACATTCAACAACATCTTTAGTTTCTACATCTG	56.7	20	11	90	101	18
3953	26642	26668	26	TGTCTGATTGTCCTCACTGCCGTCTTG	61.25555556	14358	26690	26721	31	ATCATCATCTAACCAATCTTCTTCTTGCTCTT	57.98125	20	54	47	101	22
2020	1087	1113	26	CTTGACTGCCGCCTCTGCTCCCTTCTG	65.81111111	13041	1114	1145	31	CGTAGAAGCCTTTTGGCAATGTTGTTCCTTGA	61.825	20	51	51	102	1
2173	2014	2040	26	CGTTTAGGCGTGACAAGTTTCATTATG	56.7	13126	2051	2082	31	TCAAGTGAGAACCAAAAGATAATAAGCATAAT	55.41875	20	7	95	102	11
2314	3075	3101	26	ACAGTCTGAAAGAAGCAATGAAGTAGC	56.7	13206	3103	3134	31	GAGCCACATCAAGCCTACAAGACAAGCCATTG	64.3875	20	73	29	102	2
3695	21635	21661	26	ATCGCCAGTAACTTCTATGTCAGATTG	56.7	14135	21677	21708	31	ACATTCAACAACATCTTTAGTTTCTACATCTG	56.7	20	12	90	102	16
2313	3074	3100	26	AACAGTCTGAAAGAAGCAATGAAGTAG	55.18148148	13204	3101	3132	31	CTGAGCCACATCAAGCCTACAAGACAAGCCAT	64.3875	20	75	28	103	1
2314	3075	3101	26	ACAGTCTGAAAGAAGCAATGAAGTAGC	56.7	13205	3102	3133	31	TGAGCCACATCAAGCCTACAAGACAAGCCATT	63.10625	20	73	30	103	1
3696	21636	21662	26	TCGCCAGTAACTTCTATGTCAGATTGA	56.7	14135	21677	21708	31	ACATTCAACAACATCTTTAGTTTCTACATCTG	56.7	20	13	90	103	15
2313	3074	3100	26	AACAGTCTGAAAGAAGCAATGAAGTAG	55.18148148	13206	3103	3134	31	GAGCCACATCAAGCCTACAAGACAAGCCATTG	64.3875	20	75	29	104	3
2313	3074	3100	26	AACAGTCTGAAAGAAGCAATGAAGTAG	55.18148148	13205	3102	3133	31	TGAGCCACATCAAGCCTACAAGACAAGCCATT	63.10625	20	75	30	105	2
2313	3074	3100	26	AACAGTCTGAAAGAAGCAATGAAGTAG	55.18148148	13207	3104	3135	31	AGCCACATCAAGCCTACAAGACAAGCCATTGC	64.3875	20	75	30	105	4
2311	3071	3097	26	GCAAACAGTCTGAAAGAAGCAATGAAG	56.7	13206	3103	3134	31	GAGCCACATCAAGCCTACAAGACAAGCCATTG	64.3875	20	77	29	106	6
2552	5195	5221	26	AAGATGATAGCCCTTTCCACAAAAATC	55.18148148	13375	5243	5274	31	TACACACTCTGACATTTTAGTAGCAGCAAGAT	59.2625	20	48	58	106	22
2311	3071	3097	26	GCAAACAGTCTGAAAGAAGCAATGAAG	56.7	13203	3100	3131	31	GCTGAGCCACATCAAGCCTACAAGACAAGCCA	65.66875	20	77	30	107	3
2311	3071	3097	26	GCAAACAGTCTGAAAGAAGCAATGAAG	56.7	13205	3102	3133	31	TGAGCCACATCAAGCCTACAAGACAAGCCATT	63.10625	20	77	30	107	5
3079	13664	13690	26	CAGCCTGTAAGACTGTATGCGGTGTGT	61.25555556	13707	13692	13723	31	CATAGCCTCATAAAACTCAGGTTCCCAATACC	61.825	20	10	97	107	2
1871	438	464	26	GCAGCAGGAAGAAGAGTCACAGTTTGC	61.25555556	12945	469	500	31	TCTTCTGTCTCTGCGGTAAGGCTTGAGTTTCA	63.10625	20	99	9	108	5
3691	21631	21657	26	AACTATCGCCAGTAACTTCTATGTCAG	56.7	14137	21681	21712	31	TCAACAACATCTTTAGTTTCTACATCTGAATC	56.7	20	9	100	109	24
3692	21632	21658	26	ACTATCGCCAGTAACTTCTATGTCAGA	56.7	14137	21681	21712	31	TCAACAACATCTTTAGTTTCTACATCTGAATC	56.7	20	9	100	109	23
1871	438	464	26	GCAGCAGGAAGAAGAGTCACAGTTTGC	61.25555556	12947	471	502	31	TTCTGTCTCTGCGGTAAGGCTTGAGTTTCATC	63.10625	20	99	12	111	7
2312	3072	3098	26	CAAACAGTCTGAAAGAAGCAATGAAGT	55.18148148	13204	3101	3132	31	CTGAGCCACATCAAGCCTACAAGACAAGCCAT	64.3875	20	83	28	111	3
3693	21633	21659	26	CTATCGCCAGTAACTTCTATGTCAGAT	56.7	14137	21681	21712	31	TCAACAACATCTTTAGTTTCTACATCTGAATC	56.7	20	11	100	111	22
2312	3072	3098	26	CAAACAGTCTGAAAGAAGCAATGAAGT	55.18148148	13206	3103	3134	31	GAGCCACATCAAGCCTACAAGACAAGCCATTG	64.3875	20	83	29	112	5
2312	3072	3098	26	CAAACAGTCTGAAAGAAGCAATGAAGT	55.18148148	13207	3104	3135	31	AGCCACATCAAGCCTACAAGACAAGCCATTGC	64.3875	20	83	30	113	6
3691	21631	21657	26	AACTATCGCCAGTAACTTCTATGTCAG	56.7	14138	21682	21713	31	CAACAACATCTTTAGTTTCTACATCTGAATCA	56.7	20	9	104	113	25
3697	21637	21663	26	CGCCAGTAACTTCTATGTCAGATTGAT	56.7	14137	21681	21712	31	TCAACAACATCTTTAGTTTCTACATCTGAATC	56.7	20	13	100	113	18
1871	438	464	26	GCAGCAGGAAGAAGAGTCACAGTTTGC	61.25555556	12948	472	503	31	TCTGTCTCTGCGGTAAGGCTTGAGTTTCATCA	63.10625	20	99	16	115	8
2309	3031	3057	26	GTTAGTTTCTGGATTGAATGACCACAT	55.18148148	13202	3070	3101	31	CGCAAACAGTCTGAAAGAAGCAATGAAGTAGC	61.825	20	21	95	116	13
2398	4122	4148	26	GCAAAGCCAAAGCCTCATTATTATTCT	55.18148148	13285	4168	4199	31	AAGAAGTAGACTAAAGCATAAAGATAGAGAAA	55.41875	20	50	67	117	20
2870	9906	9932	26	TCTACCATCAAAAAAGACAGTGAGTGG	56.7	13597	9934	9965	31	GCACAAATCGTTTCAGTTGGTTTCTTGGCTAT	60.54375	20	66	51	117	2
1963	917	943	26	GCCTTTACCAGACATTTTGCTCTCAAG	58.21851852	13013	957	988	31	TCAAGCAGCAGCAAAGCAAGAGCAGCATCACC	65.66875	20	40	78	118	14
2307	3029	3055	26	ATGTTAGTTTCTGGATTGAATGACCAC	55.18148148	13202	3070	3101	31	CGCAAACAGTCTGAAAGAAGCAATGAAGTAGC	61.825	20	23	95	118	15
2904	10225	10251	26	CCCTGTTGTCCATCAAAGTGTCCCTTA	59.73703704	13625	10267	10298	31	GCCACATTTTCTAAACTCTGAAGTCTTGTAAA	57.98125	20	12	106	118	16
1963	917	943	26	GCCTTTACCAGACATTTTGCTCTCAAG	58.21851852	13011	955	986	31	TGTCAAGCAGCAGCAAAGCAAGAGCAGCATCA	64.3875	20	40	79	119	12
2022	1089	1115	26	TGACTGCCGCCTCTGCTCCCTTCTGCG	67.32962963	13043	1116	1147	31	TAGAAGCCTTTTGGCAATGTTGTTCCTTGAGG	61.825	20	64	56	120	1
2021	1088	1114	26	TTGACTGCCGCCTCTGCTCCCTTCTGC	65.81111111	13042	1115	1146	31	GTAGAAGCCTTTTGGCAATGTTGTTCCTTGAG	61.825	20	64	57	121	1
2396	4120	4146	26	CAGCAAAGCCAAAGCCTCATTATTATT	55.18148148	13285	4168	4199	31	AAGAAGTAGACTAAAGCATAAAGATAGAGAAA	55.41875	20	56	67	123	22
2870	9906	9932	26	TCTACCATCAAAAAAGACAGTGAGTGG	56.7	13600	9937	9968	31	CAAATCGTTTCAGTTGGTTTCTTGGCTATGTC	60.54375	20	66	58	124	5
2868	9903	9929	26	AACTCTACCATCAAAAAAGACAGTGAG	55.18148148	13605	9942	9973	31	CGTTTCAGTTGGTTTCTTGGCTATGTCAGTCA	61.825	20	53	72	125	13
2906	10227	10253	26	CTGTTGTCCATCAAAGTGTCCCTTATT	56.7	13624	10266	10297	31	AGCCACATTTTCTAAACTCTGAAGTCTTGTAA	57.98125	20	15	112	127	13
2867	9902	9928	26	CAACTCTACCATCAAAAAAGACAGTGA	55.18148148	13606	9943	9974	31	GTTTCAGTTGGTTTCTTGGCTATGTCAGTCAT	60.54375	20	57	73	130	15
3352	17783	17809	26	TGGAAGGGAACTAAACTCTGAGGCTAT	58.21851852	13860	17811	17842	31	GCTTGTAAGGTTGCCCTGTTGTCCAGCATTTC	64.3875	20	19	111	130	2
2869	9905	9931	26	CTCTACCATCAAAAAAGACAGTGAGTG	56.7	13603	9940	9971	31	ATCGTTTCAGTTGGTTTCTTGGCTATGTCAGT	60.54375	20	61	70	131	9
3873	25113	25139	26	CCAGCAAGTGAGATGGTTTCAATAAAA	55.18148148	14279	25148	25179	31	AGGTGTTTTAGAAGAAGAAGTAAGATAACCAT	56.7	20	35	96	131	9
3873	25113	25139	26	CCAGCAAGTGAGATGGTTTCAATAAAA	55.18148148	14277	25146	25177	31	TCAGGTGTTTTAGAAGAAGAAGTAAGATAACC	57.98125	20	35	97	132	7
3069	13415	13441	26	CACACAATGGAAAACTAATGGGTGGTT	56.7	13704	13465	13496	31	ATACCTCCTAAGTAAAGTTGAGTCACATCTGT	59.2625	20	113	20	133	24
2553	5200	5226	26	GATAGCCCTTTCCACAAAAATCAACTC	56.7	13379	5247	5278	31	CACTCTGACATTTTAGTAGCAGCAAGATTAGC	60.54375	20	77	57	134	21
2869	9905	9931	26	CTCTACCATCAAAAAAGACAGTGAGTG	56.7	13606	9943	9974	31	GTTTCAGTTGGTTTCTTGGCTATGTCAGTCAT	60.54375	20	61	73	134	12
2553	5200	5226	26	GATAGCCCTTTCCACAAAAATCAACTC	56.7	13375	5243	5274	31	TACACACTCTGACATTTTAGTAGCAGCAAGAT	59.2625	20	77	58	135	17
2740	7808	7834	26	GTCCATAAGAAAAGGCTGAGAGACATA	56.7	13467	7858	7889	31	TAGAATAAACTCTGAACTCACTTTCCATCCAA	57.98125	20	59	76	135	24
3351	17782	17808	26	ATGGAAGGGAACTAAACTCTGAGGCTA	58.21851852	13861	17812	17843	31	CTTGTAAGGTTGCCCTGTTGTCCAGCATTTCT	63.10625	20	23	112	135	4
3352	17783	17809	26	TGGAAGGGAACTAAACTCTGAGGCTAT	58.21851852	13862	17813	17844	31	TTGTAAGGTTGCCCTGTTGTCCAGCATTTCTT	61.825	20	19	116	135	4
2553	5200	5226	26	GATAGCCCTTTCCACAAAAATCAACTC	56.7	13376	5244	5275	31	ACACACTCTGACATTTTAGTAGCAGCAAGATT	59.2625	20	77	59	136	18
2553	5200	5226	26	GATAGCCCTTTCCACAAAAATCAACTC	56.7	13380	5248	5279	31	ACTCTGACATTTTAGTAGCAGCAAGATTAGCA	59.2625	20	77	59	136	22
2553	5200	5226	26	GATAGCCCTTTCCACAAAAATCAACTC	56.7	13381	5249	5280	31	CTCTGACATTTTAGTAGCAGCAAGATTAGCAG	60.54375	20	77	59	136	23
3068	13414	13440	26	GCACACAATGGAAAACTAATGGGTGGT	58.21851852	13703	13464	13495	31	CATACCTCCTAAGTAAAGTTGAGTCACATCTG	60.54375	20	117	19	136	24
2553	5200	5226	26	GATAGCCCTTTCCACAAAAATCAACTC	56.7	13378	5246	5277	31	ACACTCTGACATTTTAGTAGCAGCAAGATTAG	59.2625	20	77	60	137	20
3350	17781	17807	26	GATGGAAGGGAACTAAACTCTGAGGCT	59.73703704	13860	17811	17842	31	GCTTGTAAGGTTGCCCTGTTGTCCAGCATTTC	64.3875	20	26	111	137	4
3350	17781	17807	26	GATGGAAGGGAACTAAACTCTGAGGCT	59.73703704	13861	17812	17843	31	CTTGTAAGGTTGCCCTGTTGTCCAGCATTTCT	63.10625	20	26	112	138	5
2870	9906	9932	26	TCTACCATCAAAAAAGACAGTGAGTGG	56.7	13606	9943	9974	31	GTTTCAGTTGGTTTCTTGGCTATGTCAGTCAT	60.54375	20	66	73	139	11
2553	5200	5226	26	GATAGCCCTTTCCACAAAAATCAACTC	56.7	13377	5245	5276	31	CACACTCTGACATTTTAGTAGCAGCAAGATTA	59.2625	20	77	63	140	19
2553	5200	5226	26	GATAGCCCTTTCCACAAAAATCAACTC	56.7	13382	5251	5282	31	CTGACATTTTAGTAGCAGCAAGATTAGCAGAA	59.2625	20	77	63	140	25
2907	10228	10254	26	TGTTGTCCATCAAAGTGTCCCTTATTT	55.18148148	13622	10264	10295	31	AAAGCCACATTTTCTAAACTCTGAAGTCTTGT	57.98125	20	18	123	141	10
3352	17783	17809	26	TGGAAGGGAACTAAACTCTGAGGCTAT	58.21851852	13863	17814	17845	31	TGTAAGGTTGCCCTGTTGTCCAGCATTTCTTC	63.10625	20	19	122	141	5
3350	17781	17807	26	GATGGAAGGGAACTAAACTCTGAGGCT	59.73703704	13862	17813	17844	31	TTGTAAGGTTGCCCTGTTGTCCAGCATTTCTT	61.825	20	26	116	142	6
2554	5201	5227	26	ATAGCCCTTTCCACAAAAATCAACTCT	55.18148148	13379	5247	5278	31	CACTCTGACATTTTAGTAGCAGCAAGATTAGC	60.54375	20	86	57	143	20
2555	5202	5228	26	TAGCCCTTTCCACAAAAATCAACTCTT	55.18148148	13384	5253	5284	31	GACATTTTAGTAGCAGCAAGATTAGCAGAAGC	60.54375	20	91	52	143	25
2556	5203	5229	26	AGCCCTTTCCACAAAAATCAACTCTTT	55.18148148	13384	5253	5284	31	GACATTTTAGTAGCAGCAAGATTAGCAGAAGC	60.54375	20	91	52	143	24
2554	5201	5227	26	ATAGCCCTTTCCACAAAAATCAACTCT	55.18148148	13375	5243	5274	31	TACACACTCTGACATTTTAGTAGCAGCAAGAT	59.2625	20	86	58	144	16
2554	5201	5227	26	ATAGCCCTTTCCACAAAAATCAACTCT	55.18148148	13376	5244	5275	31	ACACACTCTGACATTTTAGTAGCAGCAAGATT	59.2625	20	86	59	145	17
2554	5201	5227	26	ATAGCCCTTTCCACAAAAATCAACTCT	55.18148148	13380	5248	5279	31	ACTCTGACATTTTAGTAGCAGCAAGATTAGCA	59.2625	20	86	59	145	21
2554	5201	5227	26	ATAGCCCTTTCCACAAAAATCAACTCT	55.18148148	13381	5249	5280	31	CTCTGACATTTTAGTAGCAGCAAGATTAGCAG	60.54375	20	86	59	145	22
3352	17783	17809	26	TGGAAGGGAACTAAACTCTGAGGCTAT	58.21851852	13865	17816	17847	31	TAAGGTTGCCCTGTTGTCCAGCATTTCTTCAC	63.10625	20	19	126	145	7
2554	5201	5227	26	ATAGCCCTTTCCACAAAAATCAACTCT	55.18148148	13378	5246	5277	31	ACACTCTGACATTTTAGTAGCAGCAAGATTAG	59.2625	20	86	60	146	19
2554	5201	5227	26	ATAGCCCTTTCCACAAAAATCAACTCT	55.18148148	13383	5252	5283	31	TGACATTTTAGTAGCAGCAAGATTAGCAGAAG	59.2625	20	86	60	146	25
2404	4184	4210	26	CATAAAGATAGAGAAAAGGGGCTTCAA	55.18148148	13294	4212	4243	31	GCCAGCAGCAACGAGCAAAAGGTGTGAGTAAA	64.3875	20	129	18	147	2
2459	4423	4449	26	CGAACAAAATCTGAAGGAGTAGCATCC	58.21851852	13323	4453	4484	31	ATTTCACCTTGCTTCAAAGTTACAGTTCCAAT	57.98125	20	35	112	147	4
2403	4183	4209	26	GCATAAAGATAGAGAAAAGGGGCTTCA	56.7	13299	4217	4248	31	CAGCAACGAGCAAAAGGTGTGAGTAAACTGTT	61.825	20	129	19	148	8
2555	5202	5228	26	TAGCCCTTTCCACAAAAATCAACTCTT	55.18148148	13379	5247	5278	31	CACTCTGACATTTTAGTAGCAGCAAGATTAGC	60.54375	20	91	57	148	19
2556	5203	5229	26	AGCCCTTTCCACAAAAATCAACTCTTT	55.18148148	13379	5247	5278	31	CACTCTGACATTTTAGTAGCAGCAAGATTAGC	60.54375	20	91	57	148	18
3350	17781	17807	26	GATGGAAGGGAACTAAACTCTGAGGCT	59.73703704	13863	17814	17845	31	TGTAAGGTTGCCCTGTTGTCCAGCATTTCTTC	63.10625	20	26	122	148	7
3351	17782	17808	26	ATGGAAGGGAACTAAACTCTGAGGCTA	58.21851852	13864	17815	17846	31	GTAAGGTTGCCCTGTTGTCCAGCATTTCTTCA	63.10625	20	23	125	148	7
3352	17783	17809	26	TGGAAGGGAACTAAACTCTGAGGCTAT	58.21851852	13866	17817	17848	31	AAGGTTGCCCTGTTGTCCAGCATTTCTTCACA	63.10625	20	19	129	148	8
2459	4423	4449	26	CGAACAAAATCTGAAGGAGTAGCATCC	58.21851852	13322	4452	4483	31	GATTTCACCTTGCTTCAAAGTTACAGTTCCAA	59.2625	20	35	114	149	3
2554	5201	5227	26	ATAGCCCTTTCCACAAAAATCAACTCT	55.18148148	13377	5245	5276	31	CACACTCTGACATTTTAGTAGCAGCAAGATTA	59.2625	20	86	63	149	18
2554	5201	5227	26	ATAGCCCTTTCCACAAAAATCAACTCT	55.18148148	13382	5251	5282	31	CTGACATTTTAGTAGCAGCAAGATTAGCAGAA	59.2625	20	86	63	149	24
2555	5202	5228	26	TAGCCCTTTCCACAAAAATCAACTCTT	55.18148148	13375	5243	5274	31	TACACACTCTGACATTTTAGTAGCAGCAAGAT	59.2625	20	91	58	149	15
3351	17782	17808	26	ATGGAAGGGAACTAAACTCTGAGGCTA	58.21851852	13865	17816	17847	31	TAAGGTTGCCCTGTTGTCCAGCATTTCTTCAC	63.10625	20	23	126	149	8
2404	4184	4210	26	CATAAAGATAGAGAAAAGGGGCTTCAA	55.18148148	13297	4215	4246	31	AGCAGCAACGAGCAAAAGGTGTGAGTAAACTG	63.10625	20	129	21	150	5
2555	5202	5228	26	TAGCCCTTTCCACAAAAATCAACTCTT	55.18148148	13376	5244	5275	31	ACACACTCTGACATTTTAGTAGCAGCAAGATT	59.2625	20	91	59	150	16
2555	5202	5228	26	TAGCCCTTTCCACAAAAATCAACTCTT	55.18148148	13380	5248	5279	31	ACTCTGACATTTTAGTAGCAGCAAGATTAGCA	59.2625	20	91	59	150	20
2556	5203	5229	26	AGCCCTTTCCACAAAAATCAACTCTTT	55.18148148	13376	5244	5275	31	ACACACTCTGACATTTTAGTAGCAGCAAGATT	59.2625	20	91	59	150	15
2556	5203	5229	26	AGCCCTTTCCACAAAAATCAACTCTTT	55.18148148	13380	5248	5279	31	ACTCTGACATTTTAGTAGCAGCAAGATTAGCA	59.2625	20	91	59	150	19
2556	5203	5229	26	AGCCCTTTCCACAAAAATCAACTCTTT	55.18148148	13381	5249	5280	31	CTCTGACATTTTAGTAGCAGCAAGATTAGCAG	60.54375	20	91	59	150	20
2555	5202	5228	26	TAGCCCTTTCCACAAAAATCAACTCTT	55.18148148	13378	5246	5277	31	ACACTCTGACATTTTAGTAGCAGCAAGATTAG	59.2625	20	91	60	151	18
2555	5202	5228	26	TAGCCCTTTCCACAAAAATCAACTCTT	55.18148148	13383	5252	5283	31	TGACATTTTAGTAGCAGCAAGATTAGCAGAAG	59.2625	20	91	60	151	24
2556	5203	5229	26	AGCCCTTTCCACAAAAATCAACTCTTT	55.18148148	13378	5246	5277	31	ACACTCTGACATTTTAGTAGCAGCAAGATTAG	59.2625	20	91	60	151	17
2556	5203	5229	26	AGCCCTTTCCACAAAAATCAACTCTTT	55.18148148	13383	5252	5283	31	TGACATTTTAGTAGCAGCAAGATTAGCAGAAG	59.2625	20	91	60	151	23
2555	5202	5228	26	TAGCCCTTTCCACAAAAATCAACTCTT	55.18148148	13377	5245	5276	31	CACACTCTGACATTTTAGTAGCAGCAAGATTA	59.2625	20	91	63	154	17
2555	5202	5228	26	TAGCCCTTTCCACAAAAATCAACTCTT	55.18148148	13382	5251	5282	31	CTGACATTTTAGTAGCAGCAAGATTAGCAGAA	59.2625	20	91	63	154	23
2556	5203	5229	26	AGCCCTTTCCACAAAAATCAACTCTTT	55.18148148	13377	5245	5276	31	CACACTCTGACATTTTAGTAGCAGCAAGATTA	59.2625	20	91	63	154	16
3350	17781	17807	26	GATGGAAGGGAACTAAACTCTGAGGCT	59.73703704	13866	17817	17848	31	AAGGTTGCCCTGTTGTCCAGCATTTCTTCACA	63.10625	20	26	129	155	10
2398	4122	4148	26	GCAAAGCCAAAGCCTCATTATTATTCT	55.18148148	13286	4169	4200	31	AGAAGTAGACTAAAGCATAAAGATAGAGAAAA	55.41875	20	50	107	157	21
1871	438	464	26	GCAGCAGGAAGAAGAGTCACAGTTTGC	61.25555556	12943	467	498	31	TTTCTTCTGTCTCTGCGGTAAGGCTTGAGTTT	61.825	20	99	60	159	3
2377	4065	4091	26	CCAGCAAAGAAAATAGTTGGCATCATA	55.18148148	13270	4116	4147	31	TTTCCAGCAAAGCCAAAGCCTCATTATTATTC	59.2625	20	86	88	174	25
2376	4058	4084	26	TAGTATGCCAGCAAAGAAAATAGTTGG	55.18148148	13263	4109	4140	31	AACGGCATTTCCAGCAAAGCCAAAGCCTCATT	63.10625	20	88	87	175	25
3924	25898	25924	26	CTTAGTTTCTTCCAGAGTTGTTGTAAC	55.18148148	14314	25947	25978	31	TTCTTATCATCTTGTTTTCTCTGTTCAACTGA	56.7	20	53	134	187	23
2397	4121	4147	26	AGCAAAGCCAAAGCCTCATTATTATTC	55.18148148	13288	4171	4202	31	AAGTAGACTAAAGCATAAAGATAGAGAAAAGG	56.7	20	48	145	193	24
2899	10220	10246	26	CTTCACCCTGTTGTCCATCAAAGTGTC	59.73703704	13625	10267	10298	31	GCCACATTTTCTAAACTCTGAAGTCTTGTAAA	57.98125	20	96	106	202	21
2900	10221	10247	26	TTCACCCTGTTGTCCATCAAAGTGTCC	59.73703704	13625	10267	10298	31	GCCACATTTTCTAAACTCTGAAGTCTTGTAAA	57.98125	20	96	106	202	20
2900	10221	10247	26	TTCACCCTGTTGTCCATCAAAGTGTCC	59.73703704	13623	10265	10296	31	AAGCCACATTTTCTAAACTCTGAAGTCTTGTA	57.98125	20	96	116	212	18
3924	25898	25924	26	CTTAGTTTCTTCCAGAGTTGTTGTAAC	55.18148148	14310	25943	25974	31	GATTTTCTTATCATCTTGTTTTCTCTGTTCAA	55.41875	20	53	164	217	19
1878	463	489	26	GCTGTTTCTTCTGTCTCTGCGGTAAGG	61.25555556	12954	492	523	31	TGAGTTTCATCAGCCTTCTTCTTTTTGTCCTT	59.2625	20	109	128	237	3
1877	462	488	26	TGCTGTTTCTTCTGTCTCTGCGGTAAG	59.73703704	12954	492	523	31	TGAGTTTCATCAGCCTTCTTCTTTTTGTCCTT	59.2625	20	117	128	245	4
1875	460	486	26	TTTGCTGTTTCTTCTGTCTCTGCGGTA	58.21851852	12951	489	520	31	GCTTGAGTTTCATCAGCCTTCTTCTTTTTGTC	60.54375	20	154	93	247	3
1874	459	485	26	GTTTGCTGTTTCTTCTGTCTCTGCGGT	59.73703704	12951	489	520	31	GCTTGAGTTTCATCAGCCTTCTTCTTTTTGTC	60.54375	20	174	93	267	4
1873	458	484	26	AGTTTGCTGTTTCTTCTGTCTCTGCGG	59.73703704	12951	489	520	31	GCTTGAGTTTCATCAGCCTTCTTCTTTTTGTC	60.54375	20	175	93	268	5
1878	463	489	26	GCTGTTTCTTCTGTCTCTGCGGTAAGG	61.25555556	12955	493	524	31	GAGTTTCATCAGCCTTCTTCTTTTTGTCCTTT	59.2625	20	109	163	272	4
1872	457	483	26	CAGTTTGCTGTTTCTTCTGTCTCTGCG	59.73703704	12952	490	521	31	CTTGAGTTTCATCAGCCTTCTTCTTTTTGTCC	60.54375	20	182	99	281	7
1874	459	485	26	GTTTGCTGTTTCTTCTGTCTCTGCGGT	59.73703704	12953	491	522	31	TTGAGTTTCATCAGCCTTCTTCTTTTTGTCCT	59.2625	20	174	115	289	6
1873	458	484	26	AGTTTGCTGTTTCTTCTGTCTCTGCGG	59.73703704	12953	491	522	31	TTGAGTTTCATCAGCCTTCTTCTTTTTGTCCT	59.2625	20	175	115	290	7
1883	468	494	26	TTCTTCTGTCTCTGCGGTAAGGCTTGA	59.73703704	12958	496	527	31	TTTCATCAGCCTTCTTCTTTTTGTCCTTTTTA	56.7	20	6	288	294	2
1876	461	487	26	TTGCTGTTTCTTCTGTCTCTGCGGTAA	58.21851852	12955	493	524	31	GAGTTTCATCAGCCTTCTTCTTTTTGTCCTTT	59.2625	20	132	163	295	6
1883	468	494	26	TTCTTCTGTCTCTGCGGTAAGGCTTGA	59.73703704	12959	497	528	31	TTCATCAGCCTTCTTCTTTTTGTCCTTTTTAG	57.98125	20	6	295	301	3
1873	458	484	26	AGTTTGCTGTTTCTTCTGTCTCTGCGG	59.73703704	12954	492	523	31	TGAGTTTCATCAGCCTTCTTCTTTTTGTCCTT	59.2625	20	175	128	303	8
1877	462	488	26	TGCTGTTTCTTCTGTCTCTGCGGTAAG	59.73703704	12956	494	525	31	AGTTTCATCAGCCTTCTTCTTTTTGTCCTTTT	57.98125	20	117	223	340	6
1874	459	485	26	GTTTGCTGTTTCTTCTGTCTCTGCGGT	59.73703704	12956	494	525	31	AGTTTCATCAGCCTTCTTCTTTTTGTCCTTTT	57.98125	20	174	223	397	9
1872	457	483	26	CAGTTTGCTGTTTCTTCTGTCTCTGCG	59.73703704	12956	494	525	31	AGTTTCATCAGCCTTCTTCTTTTTGTCCTTTT	57.98125	20	182	223	405	11
1895	489	515	26	GCTTGAGTTTCATCAGCCTTCTTCTTT	56.7	12986	530	561	31	CTCTGTTGGTGGGAATGTTTTGTATGCGTCAA	61.825	20	41	5553	5594	15
1896	490	516	26	CTTGAGTTTCATCAGCCTTCTTCTTTT	55.18148148	12987	531	562	31	TCTGTTGGTGGGAATGTTTTGTATGCGTCAAT	60.54375	20	51	5543	5594	15
4217	28424	28450	26	GGCAATAGTGCGACCACCCTTACGAAG	62.77407407	16011	28469	28501	32	TTCATTATGGTATTCGGCAAGACTATGCTCAGG	61.91818182	20	2	2	4	19
4217	28424	28450	26	GGCAATAGTGCGACCACCCTTACGAAG	62.77407407	16012	28470	28502	32	TCATTATGGTATTCGGCAAGACTATGCTCAGGT	61.91818182	20	2	3	5	20
4219	28426	28452	26	CAATAGTGCGACCACCCTTACGAAGAA	59.73703704	16012	28470	28502	32	TCATTATGGTATTCGGCAAGACTATGCTCAGGT	61.91818182	20	2	3	5	18
4221	28428	28454	26	ATAGTGCGACCACCCTTACGAAGAATG	59.73703704	16011	28469	28501	32	TTCATTATGGTATTCGGCAAGACTATGCTCAGG	61.91818182	20	3	2	5	15
4216	28423	28449	26	AGGCAATAGTGCGACCACCCTTACGAA	61.25555556	16010	28468	28500	32	ATTCATTATGGTATTCGGCAAGACTATGCTCAG	60.67575758	20	2	4	6	19
4216	28423	28449	26	AGGCAATAGTGCGACCACCCTTACGAA	61.25555556	16013	28471	28503	32	CATTATGGTATTCGGCAAGACTATGCTCAGGTC	63.16060606	20	2	4	6	22
4216	28423	28449	26	AGGCAATAGTGCGACCACCCTTACGAA	61.25555556	16014	28472	28504	32	ATTATGGTATTCGGCAAGACTATGCTCAGGTCC	63.16060606	20	2	4	6	23
4216	28423	28449	26	AGGCAATAGTGCGACCACCCTTACGAA	61.25555556	16015	28473	28505	32	TTATGGTATTCGGCAAGACTATGCTCAGGTCCT	63.16060606	20	2	4	6	24
4217	28424	28450	26	GGCAATAGTGCGACCACCCTTACGAAG	62.77407407	16010	28468	28500	32	ATTCATTATGGTATTCGGCAAGACTATGCTCAG	60.67575758	20	2	4	6	18
4217	28424	28450	26	GGCAATAGTGCGACCACCCTTACGAAG	62.77407407	16013	28471	28503	32	CATTATGGTATTCGGCAAGACTATGCTCAGGTC	63.16060606	20	2	4	6	21
4217	28424	28450	26	GGCAATAGTGCGACCACCCTTACGAAG	62.77407407	16014	28472	28504	32	ATTATGGTATTCGGCAAGACTATGCTCAGGTCC	63.16060606	20	2	4	6	22
4217	28424	28450	26	GGCAATAGTGCGACCACCCTTACGAAG	62.77407407	16015	28473	28505	32	TTATGGTATTCGGCAAGACTATGCTCAGGTCCT	63.16060606	20	2	4	6	23
4218	28425	28451	26	GCAATAGTGCGACCACCCTTACGAAGA	61.25555556	16014	28472	28504	32	ATTATGGTATTCGGCAAGACTATGCTCAGGTCC	63.16060606	20	2	4	6	21
4218	28425	28451	26	GCAATAGTGCGACCACCCTTACGAAGA	61.25555556	16015	28473	28505	32	TTATGGTATTCGGCAAGACTATGCTCAGGTCCT	63.16060606	20	2	4	6	22
4219	28426	28452	26	CAATAGTGCGACCACCCTTACGAAGAA	59.73703704	16014	28472	28504	32	ATTATGGTATTCGGCAAGACTATGCTCAGGTCC	63.16060606	20	2	4	6	20
4220	28427	28453	26	AATAGTGCGACCACCCTTACGAAGAAT	58.21851852	16013	28471	28503	32	CATTATGGTATTCGGCAAGACTATGCTCAGGTC	63.16060606	20	2	4	6	18
4222	28429	28455	26	TAGTGCGACCACCCTTACGAAGAATGG	61.25555556	16012	28470	28502	32	TCATTATGGTATTCGGCAAGACTATGCTCAGGT	61.91818182	20	3	3	6	15
4216	28423	28449	26	AGGCAATAGTGCGACCACCCTTACGAA	61.25555556	16009	28467	28499	32	GATTCATTATGGTATTCGGCAAGACTATGCTCA	60.67575758	20	2	5	7	18
4216	28423	28449	26	AGGCAATAGTGCGACCACCCTTACGAA	61.25555556	16016	28474	28506	32	TATGGTATTCGGCAAGACTATGCTCAGGTCCTA	63.16060606	20	2	5	7	25
4218	28425	28451	26	GCAATAGTGCGACCACCCTTACGAAGA	61.25555556	16009	28467	28499	32	GATTCATTATGGTATTCGGCAAGACTATGCTCA	60.67575758	20	2	5	7	16
4219	28426	28452	26	CAATAGTGCGACCACCCTTACGAAGAA	59.73703704	16009	28467	28499	32	GATTCATTATGGTATTCGGCAAGACTATGCTCA	60.67575758	20	2	5	7	15
4221	28428	28454	26	ATAGTGCGACCACCCTTACGAAGAATG	59.73703704	16014	28472	28504	32	ATTATGGTATTCGGCAAGACTATGCTCAGGTCC	63.16060606	20	3	4	7	18
4222	28429	28455	26	TAGTGCGACCACCCTTACGAAGAATGG	61.25555556	16015	28473	28505	32	TTATGGTATTCGGCAAGACTATGCTCAGGTCCT	63.16060606	20	3	4	7	18
2246	2809	2835	26	TGAGTCACCTGCTACACGCTGCGAAGC	64.29259259	14811	2844	2876	32	TGTAATAAGAAAGCGTTCGTGATGTAGCAACAG	60.67575758	20	6	2	8	9
4222	28429	28455	26	TAGTGCGACCACCCTTACGAAGAATGG	61.25555556	16017	28475	28507	32	ATGGTATTCGGCAAGACTATGCTCAGGTCCTAC	64.4030303	20	3	5	8	20
4218	28425	28451	26	GCAATAGTGCGACCACCCTTACGAAGA	61.25555556	16008	28466	28498	32	AGATTCATTATGGTATTCGGCAAGACTATGCTC	60.67575758	20	2	7	9	15
4222	28429	28455	26	TAGTGCGACCACCCTTACGAAGAATGG	61.25555556	16018	28476	28508	32	TGGTATTCGGCAAGACTATGCTCAGGTCCTACT	64.4030303	20	3	6	9	21
4222	28429	28455	26	TAGTGCGACCACCCTTACGAAGAATGG	61.25555556	16008	28466	28498	32	AGATTCATTATGGTATTCGGCAAGACTATGCTC	60.67575758	20	3	7	10	11
2244	2807	2833	26	CCTGAGTCACCTGCTACACGCTGCGAA	64.29259259	14813	2846	2878	32	TAATAAGAAAGCGTTCGTGATGTAGCAACAGTG	60.67575758	20	7	4	11	13
2245	2808	2834	26	CTGAGTCACCTGCTACACGCTGCGAAG	64.29259259	14813	2846	2878	32	TAATAAGAAAGCGTTCGTGATGTAGCAACAGTG	60.67575758	20	7	4	11	12
4222	28429	28455	26	TAGTGCGACCACCCTTACGAAGAATGG	61.25555556	16019	28477	28509	32	GGTATTCGGCAAGACTATGCTCAGGTCCTACTT	64.4030303	20	3	8	11	22
2241	2804	2830	26	AAACCTGAGTCACCTGCTACACGCTGC	62.77407407	14810	2843	2875	32	TTGTAATAAGAAAGCGTTCGTGATGTAGCAACA	59.43333333	20	10	2	12	13
2245	2808	2834	26	CTGAGTCACCTGCTACACGCTGCGAAG	64.29259259	14815	2848	2880	32	ATAAGAAAGCGTTCGTGATGTAGCAACAGTGAT	60.67575758	20	7	6	13	14
4222	28429	28455	26	TAGTGCGACCACCCTTACGAAGAATGG	61.25555556	16020	28478	28510	32	GTATTCGGCAAGACTATGCTCAGGTCCTACTTC	64.4030303	20	3	10	13	23
2238	2801	2827	26	GCAAAACCTGAGTCACCTGCTACACGC	62.77407407	14810	2843	2875	32	TTGTAATAAGAAAGCGTTCGTGATGTAGCAACA	59.43333333	20	15	2	17	16
2290	2887	2913	26	AGGCAGGTCCTTGATGTCACAGCGTCC	64.29259259	14851	2920	2952	32	GTGTCCAGCAATACGAAGATGTCCACGAAGGAT	64.4030303	20	13	4	17	7
2291	2888	2914	26	GGCAGGTCCTTGATGTCACAGCGTCCT	64.29259259	14849	2918	2950	32	TGGTGTCCAGCAATACGAAGATGTCCACGAAGG	65.64545455	20	13	4	17	4
2292	2889	2915	26	GCAGGTCCTTGATGTCACAGCGTCCTA	62.77407407	14849	2918	2950	32	TGGTGTCCAGCAATACGAAGATGTCCACGAAGG	65.64545455	20	13	4	17	3
2292	2889	2915	26	GCAGGTCCTTGATGTCACAGCGTCCTA	62.77407407	14850	2919	2951	32	GGTGTCCAGCAATACGAAGATGTCCACGAAGGA	65.64545455	20	13	4	17	4
2287	2884	2910	26	TTTAGGCAGGTCCTTGATGTCACAGCG	61.25555556	14850	2919	2951	32	GGTGTCCAGCAATACGAAGATGTCCACGAAGGA	65.64545455	20	14	4	18	9
2288	2885	2911	26	TTAGGCAGGTCCTTGATGTCACAGCGT	61.25555556	14850	2919	2951	32	GGTGTCCAGCAATACGAAGATGTCCACGAAGGA	65.64545455	20	14	4	18	8
2288	2885	2911	26	TTAGGCAGGTCCTTGATGTCACAGCGT	61.25555556	14851	2920	2952	32	GTGTCCAGCAATACGAAGATGTCCACGAAGGAT	64.4030303	20	14	4	18	9
4214	28416	28442	26	CCTCCAAAGGCAATAGTGCGACCACCC	64.29259259	16007	28465	28497	32	CAGATTCATTATGGTATTCGGCAAGACTATGCT	60.67575758	20	2	17	19	23
4216	28423	28449	26	AGGCAATAGTGCGACCACCCTTACGAA	61.25555556	16007	28465	28497	32	CAGATTCATTATGGTATTCGGCAAGACTATGCT	60.67575758	20	2	17	19	16
4217	28424	28450	26	GGCAATAGTGCGACCACCCTTACGAAG	62.77407407	16007	28465	28497	32	CAGATTCATTATGGTATTCGGCAAGACTATGCT	60.67575758	20	2	17	19	15
4218	28425	28451	26	GCAATAGTGCGACCACCCTTACGAAGA	61.25555556	16007	28465	28497	32	CAGATTCATTATGGTATTCGGCAAGACTATGCT	60.67575758	20	2	17	19	14
4222	28429	28455	26	TAGTGCGACCACCCTTACGAAGAATGG	61.25555556	16021	28479	28511	32	TATTCGGCAAGACTATGCTCAGGTCCTACTTCT	63.16060606	20	3	16	19	24
2470	4550	4576	26	CACTGGCTCAGAGTCGTCTTCATCAAA	59.73703704	14962	4599	4631	32	CAACAGCCCTTGAGACAACTACAGCAACTGGTC	65.64545455	20	6	14	20	23
4222	28429	28455	26	TAGTGCGACCACCCTTACGAAGAATGG	61.25555556	16022	28480	28512	32	ATTCGGCAAGACTATGCTCAGGTCCTACTTCTG	64.4030303	20	3	17	20	25
2468	4548	4574	26	AGCACTGGCTCAGAGTCGTCTTCATCA	61.25555556	14962	4599	4631	32	CAACAGCCCTTGAGACAACTACAGCAACTGGTC	65.64545455	20	7	14	21	25
4125	27785	27811	26	GCCAAAGATGTTAGTTAGCCACTGCGA	59.73703704	15953	27812	27844	32	AGTCAACTGAACAACACCACCTGTAATGTAGGC	63.16060606	20	6	15	21	1
4214	28416	28442	26	CCTCCAAAGGCAATAGTGCGACCACCC	64.29259259	16006	28464	28496	32	CCAGATTCATTATGGTATTCGGCAAGACTATGC	61.91818182	20	2	19	21	22
4216	28423	28449	26	AGGCAATAGTGCGACCACCCTTACGAA	61.25555556	16006	28464	28496	32	CCAGATTCATTATGGTATTCGGCAAGACTATGC	61.91818182	20	2	19	21	15
4217	28424	28450	26	GGCAATAGTGCGACCACCCTTACGAAG	62.77407407	16006	28464	28496	32	CCAGATTCATTATGGTATTCGGCAAGACTATGC	61.91818182	20	2	19	21	14
2470	4550	4576	26	CACTGGCTCAGAGTCGTCTTCATCAAA	59.73703704	14961	4598	4630	32	ACAACAGCCCTTGAGACAACTACAGCAACTGGT	64.4030303	20	6	16	22	22
2470	4550	4576	26	CACTGGCTCAGAGTCGTCTTCATCAAA	59.73703704	14963	4600	4632	32	AACAGCCCTTGAGACAACTACAGCAACTGGTCA	64.4030303	20	6	16	22	24
2470	4550	4576	26	CACTGGCTCAGAGTCGTCTTCATCAAA	59.73703704	14964	4601	4633	32	ACAGCCCTTGAGACAACTACAGCAACTGGTCAT	64.4030303	20	6	16	22	25
2471	4551	4577	26	ACTGGCTCAGAGTCGTCTTCATCAAAT	58.21851852	14963	4600	4632	32	AACAGCCCTTGAGACAACTACAGCAACTGGTCA	64.4030303	20	6	16	22	23
2471	4551	4577	26	ACTGGCTCAGAGTCGTCTTCATCAAAT	58.21851852	14965	4602	4634	32	CAGCCCTTGAGACAACTACAGCAACTGGTCATA	64.4030303	20	6	16	22	25
4124	27784	27810	26	TGCCAAAGATGTTAGTTAGCCACTGCG	59.73703704	15952	27811	27843	32	AAGTCAACTGAACAACACCACCTGTAATGTAGG	61.91818182	20	6	16	22	1
4216	28423	28449	26	AGGCAATAGTGCGACCACCCTTACGAA	61.25555556	16005	28463	28495	32	GCCAGATTCATTATGGTATTCGGCAAGACTATG	61.91818182	20	2	20	22	14
4223	28437	28463	26	CCACCCTTACGAAGAATGGTTTTCAAG	58.21851852	16010	28468	28500	32	ATTCATTATGGTATTCGGCAAGACTATGCTCAG	60.67575758	20	18	4	22	5
2469	4549	4575	26	GCACTGGCTCAGAGTCGTCTTCATCAA	61.25555556	14961	4598	4630	32	ACAACAGCCCTTGAGACAACTACAGCAACTGGT	64.4030303	20	7	16	23	23
2469	4549	4575	26	GCACTGGCTCAGAGTCGTCTTCATCAA	61.25555556	14963	4600	4632	32	AACAGCCCTTGAGACAACTACAGCAACTGGTCA	64.4030303	20	7	16	23	25
4123	27783	27809	26	GTGCCAAAGATGTTAGTTAGCCACTGC	59.73703704	15952	27811	27843	32	AAGTCAACTGAACAACACCACCTGTAATGTAGG	61.91818182	20	7	16	23	2
4215	28417	28443	26	CTCCAAAGGCAATAGTGCGACCACCCT	62.77407407	16004	28462	28494	32	AGCCAGATTCATTATGGTATTCGGCAAGACTAT	60.67575758	20	1	22	23	19
4222	28429	28455	26	TAGTGCGACCACCCTTACGAAGAATGG	61.25555556	16005	28463	28495	32	GCCAGATTCATTATGGTATTCGGCAAGACTATG	61.91818182	20	3	20	23	8
4223	28437	28463	26	CCACCCTTACGAAGAATGGTTTTCAAG	58.21851852	16009	28467	28499	32	GATTCATTATGGTATTCGGCAAGACTATGCTCA	60.67575758	20	18	5	23	4
4223	28437	28463	26	CCACCCTTACGAAGAATGGTTTTCAAG	58.21851852	16016	28474	28506	32	TATGGTATTCGGCAAGACTATGCTCAGGTCCTA	63.16060606	20	18	5	23	11
2049	1204	1230	26	TTGGTGTATTCAAGGCTCCCTCAGTTG	59.73703704	14718	1240	1272	32	TGATGCCGTCTTTGTTAGCACCATAGGGAAGTC	64.4030303	20	10	14	24	10
4224	28438	28464	26	CACCCTTACGAAGAATGGTTTTCAAGC	58.21851852	16010	28468	28500	32	ATTCATTATGGTATTCGGCAAGACTATGCTCAG	60.67575758	20	20	4	24	4
4224	28438	28464	26	CACCCTTACGAAGAATGGTTTTCAAGC	58.21851852	16013	28471	28503	32	CATTATGGTATTCGGCAAGACTATGCTCAGGTC	63.16060606	20	20	4	24	7
2281	2878	2904	26	GATTTCTTTAGGCAGGTCCTTGATGTC	58.21851852	14850	2919	2951	32	GGTGTCCAGCAATACGAAGATGTCCACGAAGGA	65.64545455	20	21	4	25	15
4123	27783	27809	26	GTGCCAAAGATGTTAGTTAGCCACTGC	59.73703704	15951	27810	27842	32	GAAGTCAACTGAACAACACCACCTGTAATGTAG	61.91818182	20	7	18	25	1
4221	28428	28454	26	ATAGTGCGACCACCCTTACGAAGAATG	59.73703704	16004	28462	28494	32	AGCCAGATTCATTATGGTATTCGGCAAGACTAT	60.67575758	20	3	22	25	8
4222	28429	28455	26	TAGTGCGACCACCCTTACGAAGAATGG	61.25555556	16004	28462	28494	32	AGCCAGATTCATTATGGTATTCGGCAAGACTAT	60.67575758	20	3	22	25	7
4223	28437	28463	26	CCACCCTTACGAAGAATGGTTTTCAAG	58.21851852	16008	28466	28498	32	AGATTCATTATGGTATTCGGCAAGACTATGCTC	60.67575758	20	18	7	25	3
4224	28438	28464	26	CACCCTTACGAAGAATGGTTTTCAAGC	58.21851852	16009	28467	28499	32	GATTCATTATGGTATTCGGCAAGACTATGCTCA	60.67575758	20	20	5	25	3
2281	2878	2904	26	GATTTCTTTAGGCAGGTCCTTGATGTC	58.21851852	14847	2916	2948	32	GATGGTGTCCAGCAATACGAAGATGTCCACGAA	64.4030303	20	21	5	26	12
3450	18776	18802	26	CATAGCAATAATACCCATAGCAAAAGG	55.18148148	15521	18815	18847	32	TTCATACAAAAAAAAGAACAAAGACCATTGAGT	55.70606061	20	23	3	26	13
4215	28417	28443	26	CTCCAAAGGCAATAGTGCGACCACCCT	62.77407407	16003	28461	28493	32	AAGCCAGATTCATTATGGTATTCGGCAAGACTA	60.67575758	20	1	25	26	18
4223	28437	28463	26	CCACCCTTACGAAGAATGGTTTTCAAG	58.21851852	16019	28477	28509	32	GGTATTCGGCAAGACTATGCTCAGGTCCTACTT	64.4030303	20	18	8	26	14
4224	28438	28464	26	CACCCTTACGAAGAATGGTTTTCAAGC	58.21851852	16018	28476	28508	32	TGGTATTCGGCAAGACTATGCTCAGGTCCTACT	64.4030303	20	20	6	26	12
4225	28439	28465	26	ACCCTTACGAAGAATGGTTTTCAAGCC	58.21851852	16013	28471	28503	32	CATTATGGTATTCGGCAAGACTATGCTCAGGTC	63.16060606	20	22	4	26	6
4225	28439	28465	26	ACCCTTACGAAGAATGGTTTTCAAGCC	58.21851852	16014	28472	28504	32	ATTATGGTATTCGGCAAGACTATGCTCAGGTCC	63.16060606	20	22	4	26	7
2282	2879	2905	26	ATTTCTTTAGGCAGGTCCTTGATGTCA	56.7	14851	2920	2952	32	GTGTCCAGCAATACGAAGATGTCCACGAAGGAT	64.4030303	20	23	4	27	15
2286	2883	2909	26	CTTTAGGCAGGTCCTTGATGTCACAGC	61.25555556	14851	2920	2952	32	GTGTCCAGCAATACGAAGATGTCCACGAAGGAT	64.4030303	20	23	4	27	11
3493	19520	19546	26	CTGTCCTGGTTGAATGCGAACAAACTT	58.21851852	15540	19548	19580	32	TACTTAGGTGTCTTAGGATTGGCTGTATCAACC	61.91818182	20	4	23	27	2
3642	20993	21019	26	CAAAAAGTCACCATTAGTTGTGCGTAA	55.18148148	15626	21026	21058	32	GCCAGGCAAACCAGGCACGACAAAACCCACTTC	68.13030303	20	17	10	27	7
4214	28416	28442	26	CCTCCAAAGGCAATAGTGCGACCACCC	64.29259259	16001	28459	28491	32	TCAAGCCAGATTCATTATGGTATTCGGCAAGAC	61.91818182	20	2	25	27	17
4215	28417	28443	26	CTCCAAAGGCAATAGTGCGACCACCCT	62.77407407	16000	28458	28490	32	TTCAAGCCAGATTCATTATGGTATTCGGCAAGA	60.67575758	20	1	26	27	15
4216	28423	28449	26	AGGCAATAGTGCGACCACCCTTACGAA	61.25555556	16003	28461	28493	32	AAGCCAGATTCATTATGGTATTCGGCAAGACTA	60.67575758	20	2	25	27	12
4217	28424	28450	26	GGCAATAGTGCGACCACCCTTACGAAG	62.77407407	16001	28459	28491	32	TCAAGCCAGATTCATTATGGTATTCGGCAAGAC	61.91818182	20	2	25	27	9
4217	28424	28450	26	GGCAATAGTGCGACCACCCTTACGAAG	62.77407407	16003	28461	28493	32	AAGCCAGATTCATTATGGTATTCGGCAAGACTA	60.67575758	20	2	25	27	11
4218	28425	28451	26	GCAATAGTGCGACCACCCTTACGAAGA	61.25555556	16001	28459	28491	32	TCAAGCCAGATTCATTATGGTATTCGGCAAGAC	61.91818182	20	2	25	27	8
4219	28426	28452	26	CAATAGTGCGACCACCCTTACGAAGAA	59.73703704	16002	28460	28492	32	CAAGCCAGATTCATTATGGTATTCGGCAAGACT	61.91818182	20	2	25	27	8
4219	28426	28452	26	CAATAGTGCGACCACCCTTACGAAGAA	59.73703704	16003	28461	28493	32	AAGCCAGATTCATTATGGTATTCGGCAAGACTA	60.67575758	20	2	25	27	9
4220	28427	28453	26	AATAGTGCGACCACCCTTACGAAGAAT	58.21851852	16001	28459	28491	32	TCAAGCCAGATTCATTATGGTATTCGGCAAGAC	61.91818182	20	2	25	27	6
4220	28427	28453	26	AATAGTGCGACCACCCTTACGAAGAAT	58.21851852	16003	28461	28493	32	AAGCCAGATTCATTATGGTATTCGGCAAGACTA	60.67575758	20	2	25	27	8
4225	28439	28465	26	ACCCTTACGAAGAATGGTTTTCAAGCC	58.21851852	16009	28467	28499	32	GATTCATTATGGTATTCGGCAAGACTATGCTCA	60.67575758	20	22	5	27	2
4226	28440	28466	26	CCCTTACGAAGAATGGTTTTCAAGCCA	58.21851852	16011	28469	28501	32	TTCATTATGGTATTCGGCAAGACTATGCTCAGG	61.91818182	20	25	2	27	3
2281	2878	2904	26	GATTTCTTTAGGCAGGTCCTTGATGTC	58.21851852	14846	2915	2947	32	AGATGGTGTCCAGCAATACGAAGATGTCCACGA	64.4030303	20	21	7	28	11
2282	2879	2905	26	ATTTCTTTAGGCAGGTCCTTGATGTCA	56.7	14848	2917	2949	32	ATGGTGTCCAGCAATACGAAGATGTCCACGAAG	64.4030303	20	23	5	28	12
4218	28425	28451	26	GCAATAGTGCGACCACCCTTACGAAGA	61.25555556	16000	28458	28490	32	TTCAAGCCAGATTCATTATGGTATTCGGCAAGA	60.67575758	20	2	26	28	7
4219	28426	28452	26	CAATAGTGCGACCACCCTTACGAAGAA	59.73703704	16000	28458	28490	32	TTCAAGCCAGATTCATTATGGTATTCGGCAAGA	60.67575758	20	2	26	28	6
4221	28428	28454	26	ATAGTGCGACCACCCTTACGAAGAATG	59.73703704	16001	28459	28491	32	TCAAGCCAGATTCATTATGGTATTCGGCAAGAC	61.91818182	20	3	25	28	5
4221	28428	28454	26	ATAGTGCGACCACCCTTACGAAGAATG	59.73703704	16002	28460	28492	32	CAAGCCAGATTCATTATGGTATTCGGCAAGACT	61.91818182	20	3	25	28	6
4222	28429	28455	26	TAGTGCGACCACCCTTACGAAGAATGG	61.25555556	16001	28459	28491	32	TCAAGCCAGATTCATTATGGTATTCGGCAAGAC	61.91818182	20	3	25	28	4
4222	28429	28455	26	TAGTGCGACCACCCTTACGAAGAATGG	61.25555556	16003	28461	28493	32	AAGCCAGATTCATTATGGTATTCGGCAAGACTA	60.67575758	20	3	25	28	6
4223	28437	28463	26	CCACCCTTACGAAGAATGGTTTTCAAG	58.21851852	16020	28478	28510	32	GTATTCGGCAAGACTATGCTCAGGTCCTACTTC	64.4030303	20	18	10	28	15
4224	28438	28464	26	CACCCTTACGAAGAATGGTTTTCAAGC	58.21851852	16019	28477	28509	32	GGTATTCGGCAAGACTATGCTCAGGTCCTACTT	64.4030303	20	20	8	28	13
4225	28439	28465	26	ACCCTTACGAAGAATGGTTTTCAAGCC	58.21851852	16018	28476	28508	32	TGGTATTCGGCAAGACTATGCTCAGGTCCTACT	64.4030303	20	22	6	28	11
2049	1204	1230	26	TTGGTGTATTCAAGGCTCCCTCAGTTG	59.73703704	14719	1241	1273	32	GATGCCGTCTTTGTTAGCACCATAGGGAAGTCC	65.64545455	20	10	19	29	11
3233	15752	15778	26	AATAAGAATCTACAACAGGAACTCCAC	55.18148148	15375	15780	15812	32	ACCTGGCGTGGTTTGTATGAAATCACCGAAATC	63.16060606	20	24	5	29	2
4221	28428	28454	26	ATAGTGCGACCACCCTTACGAAGAATG	59.73703704	16000	28458	28490	32	TTCAAGCCAGATTCATTATGGTATTCGGCAAGA	60.67575758	20	3	26	29	4
4222	28429	28455	26	TAGTGCGACCACCCTTACGAAGAATGG	61.25555556	16000	28458	28490	32	TTCAAGCCAGATTCATTATGGTATTCGGCAAGA	60.67575758	20	3	26	29	3
4226	28440	28466	26	CCCTTACGAAGAATGGTTTTCAAGCCA	58.21851852	16015	28473	28505	32	TTATGGTATTCGGCAAGACTATGCTCAGGTCCT	63.16060606	20	25	4	29	7
2049	1204	1230	26	TTGGTGTATTCAAGGCTCCCTCAGTTG	59.73703704	14720	1242	1274	32	ATGCCGTCTTTGTTAGCACCATAGGGAAGTCCA	64.4030303	20	10	20	30	12
2252	2849	2875	26	TAAGAAAGCGTTCGTGATGTAGCAACA	56.7	14844	2882	2914	32	TCTTTAGGCAGGTCCTTGATGTCACAGCGTCCT	65.64545455	20	0	30	30	7
3447	18770	18796	26	AGCAGACATAGCAATAATACCCATAGC	56.7	15520	18814	18846	32	TTTCATACAAAAAAAAGAACAAAGACCATTGAG	55.70606061	20	27	3	30	18
4224	28438	28464	26	CACCCTTACGAAGAATGGTTTTCAAGC	58.21851852	16020	28478	28510	32	GTATTCGGCAAGACTATGCTCAGGTCCTACTTC	64.4030303	20	20	10	30	14
2250	2847	2873	26	AATAAGAAAGCGTTCGTGATGTAGCAA	55.18148148	14840	2878	2910	32	GATTTCTTTAGGCAGGTCCTTGATGTCACAGCG	64.4030303	20	0	31	31	5
2252	2849	2875	26	TAAGAAAGCGTTCGTGATGTAGCAACA	56.7	14840	2878	2910	32	GATTTCTTTAGGCAGGTCCTTGATGTCACAGCG	64.4030303	20	0	31	31	3
2252	2849	2875	26	TAAGAAAGCGTTCGTGATGTAGCAACA	56.7	14841	2879	2911	32	ATTTCTTTAGGCAGGTCCTTGATGTCACAGCGT	63.16060606	20	0	31	31	4
2253	2850	2876	26	AAGAAAGCGTTCGTGATGTAGCAACAG	58.21851852	14840	2878	2910	32	GATTTCTTTAGGCAGGTCCTTGATGTCACAGCG	64.4030303	20	0	31	31	2
2253	2850	2876	26	AAGAAAGCGTTCGTGATGTAGCAACAG	58.21851852	14841	2879	2911	32	ATTTCTTTAGGCAGGTCCTTGATGTCACAGCGT	63.16060606	20	0	31	31	3
2253	2850	2876	26	AAGAAAGCGTTCGTGATGTAGCAACAG	58.21851852	14842	2880	2912	32	TTTCTTTAGGCAGGTCCTTGATGTCACAGCGTC	64.4030303	20	0	31	31	4
2254	2851	2877	26	AGAAAGCGTTCGTGATGTAGCAACAGT	58.21851852	14844	2882	2914	32	TCTTTAGGCAGGTCCTTGATGTCACAGCGTCCT	65.64545455	20	1	30	31	5
2285	2882	2908	26	TCTTTAGGCAGGTCCTTGATGTCACAG	59.73703704	14850	2919	2951	32	GGTGTCCAGCAATACGAAGATGTCCACGAAGGA	65.64545455	20	27	4	31	11
3446	18769	18795	26	AAGCAGACATAGCAATAATACCCATAG	55.18148148	15520	18814	18846	32	TTTCATACAAAAAAAAGAACAAAGACCATTGAG	55.70606061	20	28	3	31	19
3446	18769	18795	26	AAGCAGACATAGCAATAATACCCATAG	55.18148148	15521	18815	18847	32	TTCATACAAAAAAAAGAACAAAGACCATTGAGT	55.70606061	20	28	3	31	20
2050	1205	1231	26	TGGTGTATTCAAGGCTCCCTCAGTTGC	61.25555556	14720	1242	1274	32	ATGCCGTCTTTGTTAGCACCATAGGGAAGTCCA	64.4030303	20	12	20	32	11
2248	2845	2871	26	GTAATAAGAAAGCGTTCGTGATGTAGC	56.7	14840	2878	2910	32	GATTTCTTTAGGCAGGTCCTTGATGTCACAGCG	64.4030303	20	1	31	32	7
2248	2845	2871	26	GTAATAAGAAAGCGTTCGTGATGTAGC	56.7	14841	2879	2911	32	ATTTCTTTAGGCAGGTCCTTGATGTCACAGCGT	63.16060606	20	1	31	32	8
2254	2851	2877	26	AGAAAGCGTTCGTGATGTAGCAACAGT	58.21851852	14840	2878	2910	32	GATTTCTTTAGGCAGGTCCTTGATGTCACAGCG	64.4030303	20	1	31	32	1
3233	15752	15778	26	AATAAGAATCTACAACAGGAACTCCAC	55.18148148	15376	15781	15813	32	CCTGGCGTGGTTTGTATGAAATCACCGAAATCA	63.16060606	20	24	8	32	3
3904	25700	25726	26	TAGCATTTCAGTAGTGCCACCAGCCTT	59.73703704	15800	25751	25783	32	TAAAACACCCTCTTGAACAACATCACCCACTAT	60.67575758	20	18	14	32	25
4214	28416	28442	26	CCTCCAAAGGCAATAGTGCGACCACCC	64.29259259	15999	28457	28489	32	TTTCAAGCCAGATTCATTATGGTATTCGGCAAG	60.67575758	20	2	30	32	15
4218	28425	28451	26	GCAATAGTGCGACCACCCTTACGAAGA	61.25555556	15999	28457	28489	32	TTTCAAGCCAGATTCATTATGGTATTCGGCAAG	60.67575758	20	2	30	32	6
4227	28441	28467	26	CCTTACGAAGAATGGTTTTCAAGCCAG	58.21851852	16013	28471	28503	32	CATTATGGTATTCGGCAAGACTATGCTCAGGTC	63.16060606	20	28	4	32	4
4228	28442	28468	26	CTTACGAAGAATGGTTTTCAAGCCAGA	56.7	16014	28472	28504	32	ATTATGGTATTCGGCAAGACTATGCTCAGGTCC	63.16060606	20	28	4	32	4
3906	25702	25728	26	GCATTTCAGTAGTGCCACCAGCCTTTT	59.73703704	15800	25751	25783	32	TAAAACACCCTCTTGAACAACATCACCCACTAT	60.67575758	20	19	14	33	23
4226	28440	28466	26	CCCTTACGAAGAATGGTTTTCAAGCCA	58.21851852	16019	28477	28509	32	GGTATTCGGCAAGACTATGCTCAGGTCCTACTT	64.4030303	20	25	8	33	11
2256	2853	2879	26	AAAGCGTTCGTGATGTAGCAACAGTGA	58.21851852	14844	2882	2914	32	TCTTTAGGCAGGTCCTTGATGTCACAGCGTCCT	65.64545455	20	4	30	34	3
2279	2876	2902	26	GTGATTTCTTTAGGCAGGTCCTTGATG	58.21851852	14851	2920	2952	32	GTGTCCAGCAATACGAAGATGTCCACGAAGGAT	64.4030303	20	30	4	34	18
2280	2877	2903	26	TGATTTCTTTAGGCAGGTCCTTGATGT	56.7	14851	2920	2952	32	GTGTCCAGCAATACGAAGATGTCCACGAAGGAT	64.4030303	20	30	4	34	17
3448	18771	18797	26	GCAGACATAGCAATAATACCCATAGCA	56.7	15520	18814	18846	32	TTTCATACAAAAAAAAGAACAAAGACCATTGAG	55.70606061	20	31	3	34	17
3235	15754	15780	26	TAAGAATCTACAACAGGAACTCCACTA	55.18148148	15377	15797	15829	32	TGAAATCACCGAAATCATACCAGTTACCATTGA	59.43333333	20	17	18	35	17
3236	15755	15781	26	AAGAATCTACAACAGGAACTCCACTAC	56.7	15377	15797	15829	32	TGAAATCACCGAAATCATACCAGTTACCATTGA	59.43333333	20	17	18	35	16
3238	15757	15783	26	GAATCTACAACAGGAACTCCACTACCT	58.21851852	15379	15799	15831	32	AAATCACCGAAATCATACCAGTTACCATTGAGA	59.43333333	20	14	21	35	16
3238	15757	15783	26	GAATCTACAACAGGAACTCCACTACCT	58.21851852	15380	15800	15832	32	AATCACCGAAATCATACCAGTTACCATTGAGAT	59.43333333	20	14	21	35	17
4223	28437	28463	26	CCACCCTTACGAAGAATGGTTTTCAAG	58.21851852	16007	28465	28497	32	CAGATTCATTATGGTATTCGGCAAGACTATGCT	60.67575758	20	18	17	35	2
2257	2854	2880	26	AAGCGTTCGTGATGTAGCAACAGTGAT	58.21851852	14844	2882	2914	32	TCTTTAGGCAGGTCCTTGATGTCACAGCGTCCT	65.64545455	20	6	30	36	2
2278	2875	2901	26	AGTGATTTCTTTAGGCAGGTCCTTGAT	56.7	14850	2919	2951	32	GGTGTCCAGCAATACGAAGATGTCCACGAAGGA	65.64545455	20	32	4	36	18
4121	27754	27780	26	CAAGGACGGGTTTGAGTTTTTCATAAA	55.18148148	15938	27786	27818	32	CCAAAGATGTTAGTTAGCCACTGCGAAGTCAAC	63.16060606	20	33	5	38	6
4225	28439	28465	26	ACCCTTACGAAGAATGGTTTTCAAGCC	58.21851852	16021	28479	28511	32	TATTCGGCAAGACTATGCTCAGGTCCTACTTCT	63.16060606	20	22	16	38	14
4227	28441	28467	26	CCTTACGAAGAATGGTTTTCAAGCCAG	58.21851852	16020	28478	28510	32	GTATTCGGCAAGACTATGCTCAGGTCCTACTTC	64.4030303	20	28	10	38	11
4115	27736	27762	26	ACTTCTCTTCAAGCCAATCAAGGACGG	59.73703704	15938	27786	27818	32	CCAAAGATGTTAGTTAGCCACTGCGAAGTCAAC	63.16060606	20	34	5	39	24
4116	27737	27763	26	CTTCTCTTCAAGCCAATCAAGGACGGG	61.25555556	15938	27786	27818	32	CCAAAGATGTTAGTTAGCCACTGCGAAGTCAAC	63.16060606	20	34	5	39	23
4118	27739	27765	26	TCTCTTCAAGCCAATCAAGGACGGGTT	59.73703704	15936	27784	27816	32	TGCCAAAGATGTTAGTTAGCCACTGCGAAGTCA	63.16060606	20	33	6	39	19
4121	27754	27780	26	CAAGGACGGGTTTGAGTTTTTCATAAA	55.18148148	15936	27784	27816	32	TGCCAAAGATGTTAGTTAGCCACTGCGAAGTCA	63.16060606	20	33	6	39	4
3961	26650	26676	26	TGTCCTCACTGCCGTCTTGTTGACCAA	61.25555556	15839	26683	26715	32	GTTGACTATCATCATCTAACCAATCTTCTTCTT	58.19090909	20	15	25	40	7
4115	27736	27762	26	ACTTCTCTTCAAGCCAATCAAGGACGG	59.73703704	15936	27784	27816	32	TGCCAAAGATGTTAGTTAGCCACTGCGAAGTCA	63.16060606	20	34	6	40	22
4115	27736	27762	26	ACTTCTCTTCAAGCCAATCAAGGACGG	59.73703704	15937	27785	27817	32	GCCAAAGATGTTAGTTAGCCACTGCGAAGTCAA	63.16060606	20	34	6	40	23
4116	27737	27763	26	CTTCTCTTCAAGCCAATCAAGGACGGG	61.25555556	15937	27785	27817	32	GCCAAAGATGTTAGTTAGCCACTGCGAAGTCAA	63.16060606	20	34	6	40	22
4118	27739	27765	26	TCTCTTCAAGCCAATCAAGGACGGGTT	59.73703704	15935	27783	27815	32	GTGCCAAAGATGTTAGTTAGCCACTGCGAAGTC	64.4030303	20	33	7	40	18
4121	27754	27780	26	CAAGGACGGGTTTGAGTTTTTCATAAA	55.18148148	15935	27783	27815	32	GTGCCAAAGATGTTAGTTAGCCACTGCGAAGTC	64.4030303	20	33	7	40	3
2470	4550	4576	26	CACTGGCTCAGAGTCGTCTTCATCAAA	59.73703704	14960	4597	4629	32	AACAACAGCCCTTGAGACAACTACAGCAACTGG	64.4030303	20	6	35	41	21
4114	27735	27761	26	AACTTCTCTTCAAGCCAATCAAGGACG	58.21851852	15937	27785	27817	32	GCCAAAGATGTTAGTTAGCCACTGCGAAGTCAA	63.16060606	20	35	6	41	24
4115	27736	27762	26	ACTTCTCTTCAAGCCAATCAAGGACGG	59.73703704	15935	27783	27815	32	GTGCCAAAGATGTTAGTTAGCCACTGCGAAGTC	64.4030303	20	34	7	41	21
4116	27737	27763	26	CTTCTCTTCAAGCCAATCAAGGACGGG	61.25555556	15935	27783	27815	32	GTGCCAAAGATGTTAGTTAGCCACTGCGAAGTC	64.4030303	20	34	7	41	20
2249	2846	2872	26	TAATAAGAAAGCGTTCGTGATGTAGCA	55.18148148	14839	2877	2909	32	TGATTTCTTTAGGCAGGTCCTTGATGTCACAGC	63.16060606	20	0	42	42	5
2250	2847	2873	26	AATAAGAAAGCGTTCGTGATGTAGCAA	55.18148148	14839	2877	2909	32	TGATTTCTTTAGGCAGGTCCTTGATGTCACAGC	63.16060606	20	0	42	42	4
2251	2848	2874	26	ATAAGAAAGCGTTCGTGATGTAGCAAC	56.7	14839	2877	2909	32	TGATTTCTTTAGGCAGGTCCTTGATGTCACAGC	63.16060606	20	0	42	42	3
2252	2849	2875	26	TAAGAAAGCGTTCGTGATGTAGCAACA	56.7	14839	2877	2909	32	TGATTTCTTTAGGCAGGTCCTTGATGTCACAGC	63.16060606	20	0	42	42	2
2276	2873	2899	26	ACAGTGATTTCTTTAGGCAGGTCCTTG	58.21851852	14846	2915	2947	32	AGATGGTGTCCAGCAATACGAAGATGTCCACGA	64.4030303	20	35	7	42	16
2468	4548	4574	26	AGCACTGGCTCAGAGTCGTCTTCATCA	61.25555556	14960	4597	4629	32	AACAACAGCCCTTGAGACAACTACAGCAACTGG	64.4030303	20	7	35	42	23
2469	4549	4575	26	GCACTGGCTCAGAGTCGTCTTCATCAA	61.25555556	14960	4597	4629	32	AACAACAGCCCTTGAGACAACTACAGCAACTGG	64.4030303	20	7	35	42	22
3960	26649	26675	26	TTGTCCTCACTGCCGTCTTGTTGACCA	61.25555556	15840	26684	26716	32	TTGACTATCATCATCTAACCAATCTTCTTCTTG	58.19090909	20	15	27	42	9
3960	26649	26675	26	TTGTCCTCACTGCCGTCTTGTTGACCA	61.25555556	15841	26685	26717	32	TGACTATCATCATCTAACCAATCTTCTTCTTGC	59.43333333	20	15	27	42	10
3961	26650	26676	26	TGTCCTCACTGCCGTCTTGTTGACCAA	61.25555556	15842	26686	26718	32	GACTATCATCATCTAACCAATCTTCTTCTTGCT	59.43333333	20	15	27	42	10
4113	27734	27760	26	AAACTTCTCTTCAAGCCAATCAAGGAC	56.7	15936	27784	27816	32	TGCCAAAGATGTTAGTTAGCCACTGCGAAGTCA	63.16060606	20	36	6	42	24
4114	27735	27761	26	AACTTCTCTTCAAGCCAATCAAGGACG	58.21851852	15935	27783	27815	32	GTGCCAAAGATGTTAGTTAGCCACTGCGAAGTC	64.4030303	20	35	7	42	22
4218	28425	28451	26	GCAATAGTGCGACCACCCTTACGAAGA	61.25555556	15998	28456	28488	32	TTTTCAAGCCAGATTCATTATGGTATTCGGCAA	59.43333333	20	2	40	42	5
2277	2874	2900	26	CAGTGATTTCTTTAGGCAGGTCCTTGA	58.21851852	14847	2916	2948	32	GATGGTGTCCAGCAATACGAAGATGTCCACGAA	64.4030303	20	38	5	43	16
3233	15752	15778	26	AATAAGAATCTACAACAGGAACTCCAC	55.18148148	15378	15798	15830	32	GAAATCACCGAAATCATACCAGTTACCATTGAG	60.67575758	20	24	19	43	20
3486	19513	19539	26	AAAAAGTCTGTCCTGGTTGAATGCGAA	56.7	15540	19548	19580	32	TACTTAGGTGTCTTAGGATTGGCTGTATCAACC	61.91818182	20	20	23	43	9
4222	28429	28455	26	TAGTGCGACCACCCTTACGAAGAATGG	61.25555556	15998	28456	28488	32	TTTTCAAGCCAGATTCATTATGGTATTCGGCAA	59.43333333	20	3	40	43	1
1967	946	972	26	GGTTCAATCTGTCAAGCAGCAGCAAAG	59.73703704	14698	973	1005	32	CAAGAGCAGCATCACCGCCATTGCCAGCCATTC	68.13030303	20	24	20	44	1
2247	2844	2870	26	TGTAATAAGAAAGCGTTCGTGATGTAG	55.18148148	14839	2877	2909	32	TGATTTCTTTAGGCAGGTCCTTGATGTCACAGC	63.16060606	20	2	42	44	7
4228	28442	28468	26	CTTACGAAGAATGGTTTTCAAGCCAGA	56.7	16021	28479	28511	32	TATTCGGCAAGACTATGCTCAGGTCCTACTTCT	63.16060606	20	28	16	44	11
2277	2874	2900	26	CAGTGATTTCTTTAGGCAGGTCCTTGA	58.21851852	14845	2914	2946	32	TAGATGGTGTCCAGCAATACGAAGATGTCCACG	64.4030303	20	38	7	45	14
2470	4550	4576	26	CACTGGCTCAGAGTCGTCTTCATCAAA	59.73703704	14958	4595	4627	32	AGAACAACAGCCCTTGAGACAACTACAGCAACT	63.16060606	20	6	39	45	19
2471	4551	4577	26	ACTGGCTCAGAGTCGTCTTCATCAAAT	58.21851852	14958	4595	4627	32	AGAACAACAGCCCTTGAGACAACTACAGCAACT	63.16060606	20	6	39	45	18
2471	4551	4577	26	ACTGGCTCAGAGTCGTCTTCATCAAAT	58.21851852	14959	4596	4628	32	GAACAACAGCCCTTGAGACAACTACAGCAACTG	64.4030303	20	6	39	45	19
3233	15752	15778	26	AATAAGAATCTACAACAGGAACTCCAC	55.18148148	15380	15800	15832	32	AATCACCGAAATCATACCAGTTACCATTGAGAT	59.43333333	20	24	21	45	22
3676	21511	21537	26	CAATGTTGTGACTTTTTGCTACCTGCG	58.21851852	15646	21555	21587	32	CTACAGTCAATACAAGCACCAAGGTCACGGGGT	65.64545455	20	28	17	45	18
4227	28441	28467	26	CCTTACGAAGAATGGTTTTCAAGCCAG	58.21851852	16022	28480	28512	32	ATTCGGCAAGACTATGCTCAGGTCCTACTTCTG	64.4030303	20	28	17	45	13
4228	28442	28468	26	CTTACGAAGAATGGTTTTCAAGCCAGA	56.7	16022	28480	28512	32	ATTCGGCAAGACTATGCTCAGGTCCTACTTCTG	64.4030303	20	28	17	45	12
1968	947	973	26	GTTCAATCTGTCAAGCAGCAGCAAAGC	59.73703704	14699	974	1006	32	AAGAGCAGCATCACCGCCATTGCCAGCCATTCT	66.88787879	20	27	19	46	1
2274	2871	2897	26	CAACAGTGATTTCTTTAGGCAGGTCCT	58.21851852	14849	2918	2950	32	TGGTGTCCAGCAATACGAAGATGTCCACGAAGG	65.64545455	20	42	4	46	21
2274	2871	2897	26	CAACAGTGATTTCTTTAGGCAGGTCCT	58.21851852	14850	2919	2951	32	GGTGTCCAGCAATACGAAGATGTCCACGAAGGA	65.64545455	20	42	4	46	22
2274	2871	2897	26	CAACAGTGATTTCTTTAGGCAGGTCCT	58.21851852	14851	2920	2952	32	GTGTCCAGCAATACGAAGATGTCCACGAAGGAT	64.4030303	20	42	4	46	23
2468	4548	4574	26	AGCACTGGCTCAGAGTCGTCTTCATCA	61.25555556	14958	4595	4627	32	AGAACAACAGCCCTTGAGACAACTACAGCAACT	63.16060606	20	7	39	46	21
2469	4549	4575	26	GCACTGGCTCAGAGTCGTCTTCATCAA	61.25555556	14959	4596	4628	32	GAACAACAGCCCTTGAGACAACTACAGCAACTG	64.4030303	20	7	39	46	21
2274	2871	2897	26	CAACAGTGATTTCTTTAGGCAGGTCCT	58.21851852	14847	2916	2948	32	GATGGTGTCCAGCAATACGAAGATGTCCACGAA	64.4030303	20	42	5	47	19
2274	2871	2897	26	CAACAGTGATTTCTTTAGGCAGGTCCT	58.21851852	14848	2917	2949	32	ATGGTGTCCAGCAATACGAAGATGTCCACGAAG	64.4030303	20	42	5	47	20
3676	21511	21537	26	CAATGTTGTGACTTTTTGCTACCTGCG	58.21851852	15642	21551	21583	32	CGCACTACAGTCAATACAAGCACCAAGGTCACG	65.64545455	20	28	19	47	14
2275	2872	2898	26	AACAGTGATTTCTTTAGGCAGGTCCTT	56.7	14848	2917	2949	32	ATGGTGTCCAGCAATACGAAGATGTCCACGAAG	64.4030303	20	43	5	48	19
3676	21511	21537	26	CAATGTTGTGACTTTTTGCTACCTGCG	58.21851852	15643	21552	21584	32	GCACTACAGTCAATACAAGCACCAAGGTCACGG	65.64545455	20	28	20	48	15
4112	27733	27759	26	TAAACTTCTCTTCAAGCCAATCAAGGA	55.18148148	15936	27784	27816	32	TGCCAAAGATGTTAGTTAGCCACTGCGAAGTCA	63.16060606	20	42	6	48	25
4217	28424	28450	26	GGCAATAGTGCGACCACCCTTACGAAG	62.77407407	15997	28455	28487	32	GTTTTCAAGCCAGATTCATTATGGTATTCGGCA	60.67575758	20	2	46	48	5
4218	28425	28451	26	GCAATAGTGCGACCACCCTTACGAAGA	61.25555556	15997	28455	28487	32	GTTTTCAAGCCAGATTCATTATGGTATTCGGCA	60.67575758	20	2	46	48	4
4229	28443	28469	26	TTACGAAGAATGGTTTTCAAGCCAGAT	55.18148148	16022	28480	28512	32	ATTCGGCAAGACTATGCTCAGGTCCTACTTCTG	64.4030303	20	31	17	48	11
2274	2871	2897	26	CAACAGTGATTTCTTTAGGCAGGTCCT	58.21851852	14845	2914	2946	32	TAGATGGTGTCCAGCAATACGAAGATGTCCACG	64.4030303	20	42	7	49	17
3958	26647	26673	26	GATTGTCCTCACTGCCGTCTTGTTGAC	61.25555556	15843	26687	26719	32	ACTATCATCATCTAACCAATCTTCTTCTTGCTC	59.43333333	20	19	30	49	14
3959	26648	26674	26	ATTGTCCTCACTGCCGTCTTGTTGACC	61.25555556	15832	26676	26708	32	ACAGTTTGTTGACTATCATCATCTAACCAATCT	58.19090909	20	15	34	49	2
4112	27733	27759	26	TAAACTTCTCTTCAAGCCAATCAAGGA	55.18148148	15935	27783	27815	32	GTGCCAAAGATGTTAGTTAGCCACTGCGAAGTC	64.4030303	20	42	7	49	24
4221	28428	28454	26	ATAGTGCGACCACCCTTACGAAGAATG	59.73703704	15997	28455	28487	32	GTTTTCAAGCCAGATTCATTATGGTATTCGGCA	60.67575758	20	3	46	49	1
4278	28677	28703	26	ATGAGAGTTGAAAGGCACATTTGGTTG	56.7	16030	28704	28736	32	CATTCATTTGGTGACGCAACTGGATAGACAGAT	61.91818182	20	40	9	49	1
2273	2870	2896	26	GCAACAGTGATTTCTTTAGGCAGGTCC	59.73703704	14849	2918	2950	32	TGGTGTCCAGCAATACGAAGATGTCCACGAAGG	65.64545455	20	46	4	50	22
2273	2870	2896	26	GCAACAGTGATTTCTTTAGGCAGGTCC	59.73703704	14850	2919	2951	32	GGTGTCCAGCAATACGAAGATGTCCACGAAGGA	65.64545455	20	46	4	50	23
2273	2870	2896	26	GCAACAGTGATTTCTTTAGGCAGGTCC	59.73703704	14851	2920	2952	32	GTGTCCAGCAATACGAAGATGTCCACGAAGGAT	64.4030303	20	46	4	50	24
2275	2872	2898	26	AACAGTGATTTCTTTAGGCAGGTCCTT	56.7	14845	2914	2946	32	TAGATGGTGTCCAGCAATACGAAGATGTCCACG	64.4030303	20	43	7	50	16
2275	2872	2898	26	AACAGTGATTTCTTTAGGCAGGTCCTT	56.7	14846	2915	2947	32	AGATGGTGTCCAGCAATACGAAGATGTCCACGA	64.4030303	20	43	7	50	17
4214	28416	28442	26	CCTCCAAAGGCAATAGTGCGACCACCC	64.29259259	15996	28454	28486	32	GGTTTTCAAGCCAGATTCATTATGGTATTCGGC	61.91818182	20	2	48	50	12
4216	28423	28449	26	AGGCAATAGTGCGACCACCCTTACGAA	61.25555556	15996	28454	28486	32	GGTTTTCAAGCCAGATTCATTATGGTATTCGGC	61.91818182	20	2	48	50	5
4218	28425	28451	26	GCAATAGTGCGACCACCCTTACGAAGA	61.25555556	15996	28454	28486	32	GGTTTTCAAGCCAGATTCATTATGGTATTCGGC	61.91818182	20	2	48	50	3
4230	28444	28470	26	TACGAAGAATGGTTTTCAAGCCAGATT	55.18148148	16020	28478	28510	32	GTATTCGGCAAGACTATGCTCAGGTCCTACTTC	64.4030303	20	40	10	50	8
2471	4551	4577	26	ACTGGCTCAGAGTCGTCTTCATCAAAT	58.21851852	14957	4594	4626	32	AAGAACAACAGCCCTTGAGACAACTACAGCAAC	63.16060606	20	6	45	51	17
4021	26898	26924	26	AACTCACCAGACTCATCAAATAAGTAG	55.18148148	15886	26926	26958	32	ATGTAGCCATACTCCACTCATCTAAATCAATGC	60.67575758	20	25	26	51	2
4218	28425	28451	26	GCAATAGTGCGACCACCCTTACGAAGA	61.25555556	15995	28453	28485	32	TGGTTTTCAAGCCAGATTCATTATGGTATTCGG	60.67575758	20	2	49	51	2
2469	4549	4575	26	GCACTGGCTCAGAGTCGTCTTCATCAA	61.25555556	14957	4594	4626	32	AAGAACAACAGCCCTTGAGACAACTACAGCAAC	63.16060606	20	7	45	52	19
3958	26647	26673	26	GATTGTCCTCACTGCCGTCTTGTTGAC	61.25555556	15834	26678	26710	32	AGTTTGTTGACTATCATCATCTAACCAATCTTC	58.19090909	20	19	33	52	5
2272	2869	2895	26	AGCAACAGTGATTTCTTTAGGCAGGTC	58.21851852	14849	2918	2950	32	TGGTGTCCAGCAATACGAAGATGTCCACGAAGG	65.64545455	20	49	4	53	23
4021	26898	26924	26	AACTCACCAGACTCATCAAATAAGTAG	55.18148148	15890	26930	26962	32	AGCCATACTCCACTCATCTAAATCAATGCCCAG	63.16060606	20	25	28	53	6
2272	2869	2895	26	AGCAACAGTGATTTCTTTAGGCAGGTC	58.21851852	14848	2917	2949	32	ATGGTGTCCAGCAATACGAAGATGTCCACGAAG	64.4030303	20	49	5	54	22
4022	26899	26925	26	ACTCACCAGACTCATCAAATAAGTAGT	55.18148148	15886	26926	26958	32	ATGTAGCCATACTCCACTCATCTAAATCAATGC	60.67575758	20	28	26	54	1
4022	26899	26925	26	ACTCACCAGACTCATCAAATAAGTAGT	55.18148148	15891	26931	26963	32	GCCATACTCCACTCATCTAAATCAATGCCCAGT	63.16060606	20	28	26	54	6
4203	28389	28415	26	TGGCAACCAACATAAGAGAACACACAG	58.21851852	15992	28437	28469	32	CCACCCTTACGAAGAATGGTTTTCAAGCCAGAT	63.16060606	20	22	32	54	22
4214	28416	28442	26	CCTCCAAAGGCAATAGTGCGACCACCC	64.29259259	15994	28452	28484	32	ATGGTTTTCAAGCCAGATTCATTATGGTATTCG	59.43333333	20	2	52	54	10
4216	28423	28449	26	AGGCAATAGTGCGACCACCCTTACGAA	61.25555556	15994	28452	28484	32	ATGGTTTTCAAGCCAGATTCATTATGGTATTCG	59.43333333	20	2	52	54	3
4217	28424	28450	26	GGCAATAGTGCGACCACCCTTACGAAG	62.77407407	15994	28452	28484	32	ATGGTTTTCAAGCCAGATTCATTATGGTATTCG	59.43333333	20	2	52	54	2
1969	948	974	26	TTCAATCTGTCAAGCAGCAGCAAAGCA	58.21851852	14700	975	1007	32	AGAGCAGCATCACCGCCATTGCCAGCCATTCTA	66.88787879	20	36	19	55	1
2270	2867	2893	26	GTAGCAACAGTGATTTCTTTAGGCAGG	58.21851852	14848	2917	2949	32	ATGGTGTCCAGCAATACGAAGATGTCCACGAAG	64.4030303	20	50	5	55	24
4023	26900	26926	26	CTCACCAGACTCATCAAATAAGTAGTA	55.18148148	15887	26927	26959	32	TGTAGCCATACTCCACTCATCTAAATCAATGCC	61.91818182	20	30	25	55	1
2271	2868	2894	26	TAGCAACAGTGATTTCTTTAGGCAGGT	56.7	14847	2916	2948	32	GATGGTGTCCAGCAATACGAAGATGTCCACGAA	64.4030303	20	51	5	56	22
2271	2868	2894	26	TAGCAACAGTGATTTCTTTAGGCAGGT	56.7	14848	2917	2949	32	ATGGTGTCCAGCAATACGAAGATGTCCACGAAG	64.4030303	20	51	5	56	23
4024	26902	26928	26	CACCAGACTCATCAAATAAGTAGTATG	55.18148148	15889	26929	26961	32	TAGCCATACTCCACTCATCTAAATCAATGCCCA	61.91818182	20	29	27	56	1
4023	26900	26926	26	CTCACCAGACTCATCAAATAAGTAGTA	55.18148148	15888	26928	26960	32	GTAGCCATACTCCACTCATCTAAATCAATGCCC	63.16060606	20	30	27	57	2
4023	26900	26926	26	CTCACCAGACTCATCAAATAAGTAGTA	55.18148148	15889	26929	26961	32	TAGCCATACTCCACTCATCTAAATCAATGCCCA	61.91818182	20	30	27	57	3
4024	26902	26928	26	CACCAGACTCATCAAATAAGTAGTATG	55.18148148	15890	26930	26962	32	AGCCATACTCCACTCATCTAAATCAATGCCCAG	63.16060606	20	29	28	57	2
4046	26949	26975	26	AAATCAATGCCCAGTGGTGTAAGTAAT	55.18148148	15905	26999	27031	32	TATGACAGCATCTGCCACAACACAGGCGAACTC	65.64545455	20	5	52	57	24
4202	28388	28414	26	ATGGCAACCAACATAAGAGAACACACA	56.7	15992	28437	28469	32	CCACCCTTACGAAGAATGGTTTTCAAGCCAGAT	63.16060606	20	25	32	57	23
2647	6574	6600	26	ATGGTGTAATGTCAAGAATCTCAAGTG	55.18148148	15047	6615	6647	32	ACAGCATCAGTAGTGTCAGCAATGTCTCTGCCA	64.4030303	20	20	38	58	15
2648	6575	6601	26	TGGTGTAATGTCAAGAATCTCAAGTGT	55.18148148	15047	6615	6647	32	ACAGCATCAGTAGTGTCAGCAATGTCTCTGCCA	64.4030303	20	20	38	58	14
2651	6578	6604	26	TGTAATGTCAAGAATCTCAAGTGTCTG	55.18148148	15049	6617	6649	32	AGCATCAGTAGTGTCAGCAATGTCTCTGCCAAA	63.16060606	20	25	33	58	13
4204	28390	28416	26	GGCAACCAACATAAGAGAACACACAGC	59.73703704	15992	28437	28469	32	CCACCCTTACGAAGAATGGTTTTCAAGCCAGAT	63.16060606	20	26	32	58	21
2651	6578	6604	26	TGTAATGTCAAGAATCTCAAGTGTCTG	55.18148148	15048	6616	6648	32	CAGCATCAGTAGTGTCAGCAATGTCTCTGCCAA	64.4030303	20	25	35	60	12
4045	26948	26974	26	TAAATCAATGCCCAGTGGTGTAAGTAA	55.18148148	15904	26998	27030	32	TTATGACAGCATCTGCCACAACACAGGCGAACT	64.4030303	20	7	53	60	24
3957	26646	26672	26	TGATTGTCCTCACTGCCGTCTTGTTGA	59.73703704	15838	26682	26714	32	TGTTGACTATCATCATCTAACCAATCTTCTTCT	58.19090909	20	36	25	61	10
3957	26646	26672	26	TGATTGTCCTCACTGCCGTCTTGTTGA	59.73703704	15839	26683	26715	32	GTTGACTATCATCATCTAACCAATCTTCTTCTT	58.19090909	20	36	25	61	11
4046	26949	26975	26	AAATCAATGCCCAGTGGTGTAAGTAAT	55.18148148	15903	26997	27029	32	TTTATGACAGCATCTGCCACAACACAGGCGAAC	64.4030303	20	5	56	61	22
4109	27705	27731	26	CCGTCTCTAAGAAACTCTACACCTTCC	59.73703704	15934	27735	27767	32	AACTTCTCTTCAAGCCAATCAAGGACGGGTTTG	63.16060606	20	24	37	61	4
2903	10224	10250	26	ACCCTGTTGTCCATCAAAGTGTCCCTT	59.73703704	15220	10275	10307	32	TTCTAAACTCTGAAGTCTTGTAAAAGTGTTCCA	58.19090909	20	14	48	62	25
2246	2809	2835	26	TGAGTCACCTGCTACACGCTGCGAAGC	64.29259259	14825	2860	2892	32	TCGTGATGTAGCAACAGTGATTTCTTTAGGCAG	61.91818182	20	6	57	63	25
2651	6578	6604	26	TGTAATGTCAAGAATCTCAAGTGTCTG	55.18148148	15047	6615	6647	32	ACAGCATCAGTAGTGTCAGCAATGTCTCTGCCA	64.4030303	20	25	38	63	11
3536	19860	19886	26	GCTGAGGTGATAGAGGTTTGTGGTGGT	61.25555556	15564	19901	19933	32	AGAACCTGAGTTACTGAAGTCATTGAGAGCCTT	61.91818182	20	9	54	63	15
3536	19860	19886	26	GCTGAGGTGATAGAGGTTTGTGGTGGT	61.25555556	15566	19903	19935	32	AACCTGAGTTACTGAAGTCATTGAGAGCCTTTG	61.91818182	20	9	54	63	17
3538	19862	19888	26	TGAGGTGATAGAGGTTTGTGGTGGTTG	59.73703704	15567	19904	19936	32	ACCTGAGTTACTGAAGTCATTGAGAGCCTTTGC	63.16060606	20	12	51	63	16
3957	26646	26672	26	TGATTGTCCTCACTGCCGTCTTGTTGA	59.73703704	15841	26685	26717	32	TGACTATCATCATCTAACCAATCTTCTTCTTGC	59.43333333	20	36	27	63	13
4044	26947	26973	26	CTAAATCAATGCCCAGTGGTGTAAGTA	56.7	15903	26997	27029	32	TTTATGACAGCATCTGCCACAACACAGGCGAAC	64.4030303	20	7	56	63	24
3536	19860	19886	26	GCTGAGGTGATAGAGGTTTGTGGTGGT	61.25555556	15565	19902	19934	32	GAACCTGAGTTACTGAAGTCATTGAGAGCCTTT	61.91818182	20	9	55	64	16
4043	26946	26972	26	TCTAAATCAATGCCCAGTGGTGTAAGT	56.7	15903	26997	27029	32	TTTATGACAGCATCTGCCACAACACAGGCGAAC	64.4030303	20	8	56	64	25
2653	6580	6606	26	TAATGTCAAGAATCTCAAGTGTCTGTG	55.18148148	15048	6616	6648	32	CAGCATCAGTAGTGTCAGCAATGTCTCTGCCAA	64.4030303	20	30	35	65	10
2902	10223	10249	26	CACCCTGTTGTCCATCAAAGTGTCCCT	61.25555556	15219	10274	10306	32	TTTCTAAACTCTGAAGTCTTGTAAAAGTGTTCC	58.19090909	20	12	53	65	25
2909	10230	10256	26	TTGTCCATCAAAGTGTCCCTTATTTAC	55.18148148	15220	10275	10307	32	TTCTAAACTCTGAAGTCTTGTAAAAGTGTTCCA	58.19090909	20	17	48	65	19
3537	19861	19887	26	CTGAGGTGATAGAGGTTTGTGGTGGTT	59.73703704	15564	19901	19933	32	AGAACCTGAGTTACTGAAGTCATTGAGAGCCTT	61.91818182	20	11	54	65	14
3537	19861	19887	26	CTGAGGTGATAGAGGTTTGTGGTGGTT	59.73703704	15566	19903	19935	32	AACCTGAGTTACTGAAGTCATTGAGAGCCTTTG	61.91818182	20	11	54	65	16
1999	981	1007	26	GCATCACCGCCATTGCCAGCCATTCTA	62.77407407	14703	1012	1044	32	GAGAAGTTCCCCTACTGCTGCCTGGAGTTGAAT	65.64545455	20	9	57	66	5
2908	10229	10255	26	GTTGTCCATCAAAGTGTCCCTTATTTA	55.18148148	15220	10275	10307	32	TTCTAAACTCTGAAGTCTTGTAAAAGTGTTCCA	58.19090909	20	18	48	66	20
3387	18131	18157	26	ATCTATGCTATTCTTGGGTGGGAGTAG	58.21851852	15433	18177	18209	32	CTAAACTCCTGTGTAGAAACTAAGTAATCATAA	56.94848485	20	16	50	66	20
3537	19861	19887	26	CTGAGGTGATAGAGGTTTGTGGTGGTT	59.73703704	15565	19902	19934	32	GAACCTGAGTTACTGAAGTCATTGAGAGCCTTT	61.91818182	20	11	55	66	15
3789	23430	23456	26	TCGGTAGTTTTCACATTACACTCAAGA	55.18148148	15721	23473	23505	32	TAGGATTTTCCACTACTTCTTCAGAGACTGGTT	60.67575758	20	19	47	66	17
4190	28362	28388	26	CGTGGAACCCAATAGGCACACTTGTTA	59.73703704	15987	28390	28422	32	GGCAACCAACATAAGAGAACACACAGCCTCCAA	64.4030303	20	8	58	66	2
4202	28388	28414	26	ATGGCAACCAACATAAGAGAACACACA	56.7	15993	28438	28470	32	CACCCTTACGAAGAATGGTTTTCAAGCCAGATT	61.91818182	20	25	41	66	24
2660	6618	6644	26	GCATCAGTAGTGTCAGCAATGTCTCTG	59.73703704	15052	6659	6691	32	AGGCAGAAACTTTTTGTTAGACTCAGTAAGAAC	59.43333333	20	16	51	67	15
3956	26645	26671	26	CTGATTGTCCTCACTGCCGTCTTGTTG	61.25555556	15841	26685	26717	32	TGACTATCATCATCTAACCAATCTTCTTCTTGC	59.43333333	20	40	27	67	14
3956	26645	26671	26	CTGATTGTCCTCACTGCCGTCTTGTTG	61.25555556	15842	26686	26718	32	GACTATCATCATCTAACCAATCTTCTTCTTGCT	59.43333333	20	40	27	67	15
3389	18133	18159	26	CTATGCTATTCTTGGGTGGGAGTAGTC	59.73703704	15435	18179	18211	32	AAACTCCTGTGTAGAAACTAAGTAATCATAAAC	56.94848485	20	15	53	68	20
3390	18134	18160	26	TATGCTATTCTTGGGTGGGAGTAGTCC	59.73703704	15435	18179	18211	32	AAACTCCTGTGTAGAAACTAAGTAATCATAAAC	56.94848485	20	15	53	68	19
3957	26646	26672	26	TGATTGTCCTCACTGCCGTCTTGTTGA	59.73703704	15836	26680	26712	32	TTTGTTGACTATCATCATCTAACCAATCTTCTT	56.94848485	20	36	32	68	8
2655	6582	6608	26	ATGTCAAGAATCTCAAGTGTCTGTGGA	56.7	15048	6616	6648	32	CAGCATCAGTAGTGTCAGCAATGTCTCTGCCAA	64.4030303	20	34	35	69	8
3386	18130	18156	26	CATCTATGCTATTCTTGGGTGGGAGTA	58.21851852	15436	18180	18212	32	AACTCCTGTGTAGAAACTAAGTAATCATAAACA	56.94848485	20	16	53	69	24
3957	26646	26672	26	TGATTGTCCTCACTGCCGTCTTGTTGA	59.73703704	15834	26678	26710	32	AGTTTGTTGACTATCATCATCTAACCAATCTTC	58.19090909	20	36	33	69	6
4046	26949	26975	26	AAATCAATGCCCAGTGGTGTAAGTAAT	55.18148148	15902	26996	27028	32	TTTTATGACAGCATCTGCCACAACACAGGCGAA	63.16060606	20	5	64	69	21
2658	6616	6642	26	CAGCATCAGTAGTGTCAGCAATGTCTC	59.73703704	15052	6659	6691	32	AGGCAGAAACTTTTTGTTAGACTCAGTAAGAAC	59.43333333	20	19	51	70	17
2909	10230	10256	26	TTGTCCATCAAAGTGTCCCTTATTTAC	55.18148148	15219	10274	10306	32	TTTCTAAACTCTGAAGTCTTGTAAAAGTGTTCC	58.19090909	20	17	53	70	18
3956	26645	26671	26	CTGATTGTCCTCACTGCCGTCTTGTTG	61.25555556	15843	26687	26719	32	ACTATCATCATCTAACCAATCTTCTTCTTGCTC	59.43333333	20	40	30	70	16
3957	26646	26672	26	TGATTGTCCTCACTGCCGTCTTGTTGA	59.73703704	15833	26677	26709	32	CAGTTTGTTGACTATCATCATCTAACCAATCTT	58.19090909	20	36	34	70	5
3957	26646	26672	26	TGATTGTCCTCACTGCCGTCTTGTTGA	59.73703704	15844	26688	26720	32	CTATCATCATCTAACCAATCTTCTTCTTGCTCT	59.43333333	20	36	34	70	16
4190	28362	28388	26	CGTGGAACCCAATAGGCACACTTGTTA	59.73703704	15988	28391	28423	32	GCAACCAACATAAGAGAACACACAGCCTCCAAA	63.16060606	20	8	62	70	3
2907	10228	10254	26	TGTTGTCCATCAAAGTGTCCCTTATTT	55.18148148	15219	10274	10306	32	TTTCTAAACTCTGAAGTCTTGTAAAAGTGTTCC	58.19090909	20	18	53	71	20
2908	10229	10255	26	GTTGTCCATCAAAGTGTCCCTTATTTA	55.18148148	15219	10274	10306	32	TTTCTAAACTCTGAAGTCTTGTAAAAGTGTTCC	58.19090909	20	18	53	71	19
3955	26644	26670	26	TCTGATTGTCCTCACTGCCGTCTTGTT	59.73703704	15838	26682	26714	32	TGTTGACTATCATCATCTAACCAATCTTCTTCT	58.19090909	20	46	25	71	12
3956	26645	26671	26	CTGATTGTCCTCACTGCCGTCTTGTTG	61.25555556	15837	26681	26713	32	TTGTTGACTATCATCATCTAACCAATCTTCTTC	58.19090909	20	40	31	71	10
4045	26948	26974	26	TAAATCAATGCCCAGTGGTGTAAGTAA	55.18148148	15902	26996	27028	32	TTTTATGACAGCATCTGCCACAACACAGGCGAA	63.16060606	20	7	64	71	22
2655	6582	6608	26	ATGTCAAGAATCTCAAGTGTCTGTGGA	56.7	15047	6615	6647	32	ACAGCATCAGTAGTGTCAGCAATGTCTCTGCCA	64.4030303	20	34	38	72	7
3954	26643	26669	26	GTCTGATTGTCCTCACTGCCGTCTTGT	61.25555556	15839	26683	26715	32	GTTGACTATCATCATCTAACCAATCTTCTTCTT	58.19090909	20	47	25	72	14
4046	26949	26975	26	AAATCAATGCCCAGTGGTGTAAGTAAT	55.18148148	15901	26995	27027	32	TTTTTATGACAGCATCTGCCACAACACAGGCGA	63.16060606	20	5	67	72	20
4205	28391	28417	26	GCAACCAACATAAGAGAACACACAGCC	59.73703704	15993	28438	28470	32	CACCCTTACGAAGAATGGTTTTCAAGCCAGATT	61.91818182	20	31	41	72	21
3542	19866	19892	26	GTGATAGAGGTTTGTGGTGGTTGGTAA	58.21851852	15571	19908	19940	32	GAGTTACTGAAGTCATTGAGAGCCTTTGCGAGA	63.16060606	20	29	44	73	16
3955	26644	26670	26	TCTGATTGTCCTCACTGCCGTCTTGTT	59.73703704	15842	26686	26718	32	GACTATCATCATCTAACCAATCTTCTTCTTGCT	59.43333333	20	46	27	73	16
4046	26949	26975	26	AAATCAATGCCCAGTGGTGTAAGTAAT	55.18148148	15900	26994	27026	32	GTTTTTATGACAGCATCTGCCACAACACAGGCG	64.4030303	20	5	68	73	19
3542	19866	19892	26	GTGATAGAGGTTTGTGGTGGTTGGTAA	58.21851852	15572	19909	19941	32	AGTTACTGAAGTCATTGAGAGCCTTTGCGAGAT	61.91818182	20	29	45	74	17
3954	26643	26669	26	GTCTGATTGTCCTCACTGCCGTCTTGT	61.25555556	15841	26685	26717	32	TGACTATCATCATCTAACCAATCTTCTTCTTGC	59.43333333	20	47	27	74	16
3956	26645	26671	26	CTGATTGTCCTCACTGCCGTCTTGTTG	61.25555556	15832	26676	26708	32	ACAGTTTGTTGACTATCATCATCTAACCAATCT	58.19090909	20	40	34	74	5
4042	26945	26971	26	ATCTAAATCAATGCCCAGTGGTGTAAG	56.7	15902	26996	27028	32	TTTTATGACAGCATCTGCCACAACACAGGCGAA	63.16060606	20	10	64	74	25
4044	26947	26973	26	CTAAATCAATGCCCAGTGGTGTAAGTA	56.7	15901	26995	27027	32	TTTTTATGACAGCATCTGCCACAACACAGGCGA	63.16060606	20	7	67	74	22
4045	26948	26974	26	TAAATCAATGCCCAGTGGTGTAAGTAA	55.18148148	15901	26995	27027	32	TTTTTATGACAGCATCTGCCACAACACAGGCGA	63.16060606	20	7	67	74	21
2871	9934	9960	26	GCACAAATCGTTTCAGTTGGTTTCTTG	56.7	15205	9964	9996	32	ATGTCAGTCATAGAACAAACACCAATAGTAGAT	58.19090909	20	34	41	75	4
3543	19867	19893	26	TGATAGAGGTTTGTGGTGGTTGGTAAA	56.7	15573	19910	19942	32	GTTACTGAAGTCATTGAGAGCCTTTGCGAGATG	63.16060606	20	32	43	75	17
3952	26641	26667	26	TTGTCTGATTGTCCTCACTGCCGTCTT	59.73703704	15839	26683	26715	32	GTTGACTATCATCATCTAACCAATCTTCTTCTT	58.19090909	20	50	25	75	16
4043	26946	26972	26	TCTAAATCAATGCCCAGTGGTGTAAGT	56.7	15901	26995	27027	32	TTTTTATGACAGCATCTGCCACAACACAGGCGA	63.16060606	20	8	67	75	23
3543	19867	19893	26	TGATAGAGGTTTGTGGTGGTTGGTAAA	56.7	15571	19908	19940	32	GAGTTACTGAAGTCATTGAGAGCCTTTGCGAGA	63.16060606	20	32	44	76	15
4043	26946	26972	26	TCTAAATCAATGCCCAGTGGTGTAAGT	56.7	15900	26994	27026	32	GTTTTTATGACAGCATCTGCCACAACACAGGCG	64.4030303	20	8	68	76	22
3543	19867	19893	26	TGATAGAGGTTTGTGGTGGTTGGTAAA	56.7	15572	19909	19941	32	AGTTACTGAAGTCATTGAGAGCCTTTGCGAGAT	61.91818182	20	32	45	77	16
3550	19874	19900	26	GGTTTGTGGTGGTTGGTAAAGAACATC	58.21851852	15571	19908	19940	32	GAGTTACTGAAGTCATTGAGAGCCTTTGCGAGA	63.16060606	20	33	44	77	8
3952	26641	26667	26	TTGTCTGATTGTCCTCACTGCCGTCTT	59.73703704	15840	26684	26716	32	TTGACTATCATCATCTAACCAATCTTCTTCTTG	58.19090909	20	50	27	77	17
3955	26644	26670	26	TCTGATTGTCCTCACTGCCGTCTTGTT	59.73703704	15837	26681	26713	32	TTGTTGACTATCATCATCTAACCAATCTTCTTC	58.19090909	20	46	31	77	11
4041	26944	26970	26	CATCTAAATCAATGCCCAGTGGTGTAA	56.7	15901	26995	27027	32	TTTTTATGACAGCATCTGCCACAACACAGGCGA	63.16060606	20	10	67	77	25
2656	6583	6609	26	TGTCAAGAATCTCAAGTGTCTGTGGAT	56.7	15047	6615	6647	32	ACAGCATCAGTAGTGTCAGCAATGTCTCTGCCA	64.4030303	20	40	38	78	6
2909	10230	10256	26	TTGTCCATCAAAGTGTCCCTTATTTAC	55.18148148	15221	10276	10308	32	TCTAAACTCTGAAGTCTTGTAAAAGTGTTCCAG	59.43333333	20	17	61	78	20
3544	19868	19894	26	GATAGAGGTTTGTGGTGGTTGGTAAAG	58.21851852	15573	19910	19942	32	GTTACTGAAGTCATTGAGAGCCTTTGCGAGATG	63.16060606	20	35	43	78	16
3545	19869	19895	26	ATAGAGGTTTGTGGTGGTTGGTAAAGA	56.7	15573	19910	19942	32	GTTACTGAAGTCATTGAGAGCCTTTGCGAGATG	63.16060606	20	35	43	78	15
3954	26643	26669	26	GTCTGATTGTCCTCACTGCCGTCTTGT	61.25555556	15837	26681	26713	32	TTGTTGACTATCATCATCTAACCAATCTTCTTC	58.19090909	20	47	31	78	12
3955	26644	26670	26	TCTGATTGTCCTCACTGCCGTCTTGTT	59.73703704	15836	26680	26712	32	TTTGTTGACTATCATCATCTAACCAATCTTCTT	56.94848485	20	46	32	78	10
4042	26945	26971	26	ATCTAAATCAATGCCCAGTGGTGTAAG	56.7	15900	26994	27026	32	GTTTTTATGACAGCATCTGCCACAACACAGGCG	64.4030303	20	10	68	78	23
4046	26949	26975	26	AAATCAATGCCCAGTGGTGTAAGTAAT	55.18148148	15897	26991	27023	32	AAAGTTTTTATGACAGCATCTGCCACAACACAG	60.67575758	20	5	73	78	16
2908	10229	10255	26	GTTGTCCATCAAAGTGTCCCTTATTTA	55.18148148	15221	10276	10308	32	TCTAAACTCTGAAGTCTTGTAAAAGTGTTCCAG	59.43333333	20	18	61	79	21
3544	19868	19894	26	GATAGAGGTTTGTGGTGGTTGGTAAAG	58.21851852	15571	19908	19940	32	GAGTTACTGAAGTCATTGAGAGCCTTTGCGAGA	63.16060606	20	35	44	79	14
3949	26638	26664	26	TAGTTGTCTGATTGTCCTCACTGCCGT	59.73703704	15843	26687	26719	32	ACTATCATCATCTAACCAATCTTCTTCTTGCTC	59.43333333	20	49	30	79	23
3953	26642	26668	26	TGTCTGATTGTCCTCACTGCCGTCTTG	61.25555556	15838	26682	26714	32	TGTTGACTATCATCATCTAACCAATCTTCTTCT	58.19090909	20	54	25	79	14
3953	26642	26668	26	TGTCTGATTGTCCTCACTGCCGTCTTG	61.25555556	15839	26683	26715	32	GTTGACTATCATCATCTAACCAATCTTCTTCTT	58.19090909	20	54	25	79	15
3954	26643	26669	26	GTCTGATTGTCCTCACTGCCGTCTTGT	61.25555556	15836	26680	26712	32	TTTGTTGACTATCATCATCTAACCAATCTTCTT	56.94848485	20	47	32	79	11
3955	26644	26670	26	TCTGATTGTCCTCACTGCCGTCTTGTT	59.73703704	15834	26678	26710	32	AGTTTGTTGACTATCATCATCTAACCAATCTTC	58.19090909	20	46	33	79	8
4040	26943	26969	26	TCATCTAAATCAATGCCCAGTGGTGTA	56.7	15900	26994	27026	32	GTTTTTATGACAGCATCTGCCACAACACAGGCG	64.4030303	20	11	68	79	25
2018	1085	1111	26	GGCTTGACTGCCGCCTCTGCTCCCTTC	67.32962963	14712	1112	1144	32	TGCGTAGAAGCCTTTTGGCAATGTTGTTCCTTG	63.16060606	20	30	50	80	1
3334	17670	17696	26	TCAGATTTAGCCACATTCAAAGACTTC	55.18148148	15411	17707	17739	32	TAAGAACAACTTCAGAATCACCATTAGCAACAG	59.43333333	20	37	43	80	11
3543	19867	19893	26	TGATAGAGGTTTGTGGTGGTTGGTAAA	56.7	15569	19906	19938	32	CTGAGTTACTGAAGTCATTGAGAGCCTTTGCGA	63.16060606	20	32	48	80	13
3544	19868	19894	26	GATAGAGGTTTGTGGTGGTTGGTAAAG	58.21851852	15572	19909	19941	32	AGTTACTGAAGTCATTGAGAGCCTTTGCGAGAT	61.91818182	20	35	45	80	15
3545	19869	19895	26	ATAGAGGTTTGTGGTGGTTGGTAAAGA	56.7	15572	19909	19941	32	AGTTACTGAAGTCATTGAGAGCCTTTGCGAGAT	61.91818182	20	35	45	80	14
3954	26643	26669	26	GTCTGATTGTCCTCACTGCCGTCTTGT	61.25555556	15835	26679	26711	32	GTTTGTTGACTATCATCATCTAACCAATCTTCT	58.19090909	20	47	33	80	10
3955	26644	26670	26	TCTGATTGTCCTCACTGCCGTCTTGTT	59.73703704	15832	26676	26708	32	ACAGTTTGTTGACTATCATCATCTAACCAATCT	58.19090909	20	46	34	80	6
3955	26644	26670	26	TCTGATTGTCCTCACTGCCGTCTTGTT	59.73703704	15833	26677	26709	32	CAGTTTGTTGACTATCATCATCTAACCAATCTT	58.19090909	20	46	34	80	7
4044	26947	26973	26	CTAAATCAATGCCCAGTGGTGTAAGTA	56.7	15897	26991	27023	32	AAAGTTTTTATGACAGCATCTGCCACAACACAG	60.67575758	20	7	73	80	18
4207	28393	28419	26	AACCAACATAAGAGAACACACAGCCTC	58.21851852	15993	28438	28470	32	CACCCTTACGAAGAATGGTTTTCAAGCCAGATT	61.91818182	20	39	41	80	19
2660	6618	6644	26	GCATCAGTAGTGTCAGCAATGTCTCTG	59.73703704	15051	6658	6690	32	AAGGCAGAAACTTTTTGTTAGACTCAGTAAGAA	58.19090909	20	16	65	81	14
3550	19874	19900	26	GGTTTGTGGTGGTTGGTAAAGAACATC	58.21851852	15569	19906	19938	32	CTGAGTTACTGAAGTCATTGAGAGCCTTTGCGA	63.16060606	20	33	48	81	6
3952	26641	26667	26	TTGTCTGATTGTCCTCACTGCCGTCTT	59.73703704	15837	26681	26713	32	TTGTTGACTATCATCATCTAACCAATCTTCTTC	58.19090909	20	50	31	81	14
3953	26642	26668	26	TGTCTGATTGTCCTCACTGCCGTCTTG	61.25555556	15840	26684	26716	32	TTGACTATCATCATCTAACCAATCTTCTTCTTG	58.19090909	20	54	27	81	16
3953	26642	26668	26	TGTCTGATTGTCCTCACTGCCGTCTTG	61.25555556	15841	26685	26717	32	TGACTATCATCATCTAACCAATCTTCTTCTTGC	59.43333333	20	54	27	81	17
3953	26642	26668	26	TGTCTGATTGTCCTCACTGCCGTCTTG	61.25555556	15842	26686	26718	32	GACTATCATCATCTAACCAATCTTCTTCTTGCT	59.43333333	20	54	27	81	18
3546	19870	19896	26	TAGAGGTTTGTGGTGGTTGGTAAAGAA	56.7	15569	19906	19938	32	CTGAGTTACTGAAGTCATTGAGAGCCTTTGCGA	63.16060606	20	34	48	82	10
3553	19877	19903	26	TTGTGGTGGTTGGTAAAGAACATCAGA	56.7	15568	19905	19937	32	CCTGAGTTACTGAAGTCATTGAGAGCCTTTGCG	64.4030303	20	32	50	82	2
3951	26640	26666	26	GTTGTCTGATTGTCCTCACTGCCGTCT	61.25555556	15843	26687	26719	32	ACTATCATCATCTAACCAATCTTCTTCTTGCTC	59.43333333	20	52	30	82	21
3952	26641	26667	26	TTGTCTGATTGTCCTCACTGCCGTCTT	59.73703704	15836	26680	26712	32	TTTGTTGACTATCATCATCTAACCAATCTTCTT	56.94848485	20	50	32	82	13
4045	26948	26974	26	TAAATCAATGCCCAGTGGTGTAAGTAA	55.18148148	15895	26989	27021	32	GCAAAGTTTTTATGACAGCATCTGCCACAACAC	61.91818182	20	7	75	82	15
3542	19866	19892	26	GTGATAGAGGTTTGTGGTGGTTGGTAA	58.21851852	15564	19901	19933	32	AGAACCTGAGTTACTGAAGTCATTGAGAGCCTT	61.91818182	20	29	54	83	9
3546	19870	19896	26	TAGAGGTTTGTGGTGGTTGGTAAAGAA	56.7	15570	19907	19939	32	TGAGTTACTGAAGTCATTGAGAGCCTTTGCGAG	63.16060606	20	34	49	83	11
3547	19871	19897	26	AGAGGTTTGTGGTGGTTGGTAAAGAAC	58.21851852	15570	19907	19939	32	TGAGTTACTGAAGTCATTGAGAGCCTTTGCGAG	63.16060606	20	34	49	83	10
3949	26638	26664	26	TAGTTGTCTGATTGTCCTCACTGCCGT	59.73703704	15844	26688	26720	32	CTATCATCATCTAACCAATCTTCTTCTTGCTCT	59.43333333	20	49	34	83	24
3952	26641	26667	26	TTGTCTGATTGTCCTCACTGCCGTCTT	59.73703704	15835	26679	26711	32	GTTTGTTGACTATCATCATCTAACCAATCTTCT	58.19090909	20	50	33	83	12
4039	26942	26968	26	CTCATCTAAATCAATGCCCAGTGGTGT	58.21851852	15897	26991	27023	32	AAAGTTTTTATGACAGCATCTGCCACAACACAG	60.67575758	20	10	73	83	23
4041	26944	26970	26	CATCTAAATCAATGCCCAGTGGTGTAA	56.7	15897	26991	27023	32	AAAGTTTTTATGACAGCATCTGCCACAACACAG	60.67575758	20	10	73	83	21
4042	26945	26971	26	ATCTAAATCAATGCCCAGTGGTGTAAG	56.7	15896	26990	27022	32	CAAAGTTTTTATGACAGCATCTGCCACAACACA	60.67575758	20	10	73	83	19
4043	26946	26972	26	TCTAAATCAATGCCCAGTGGTGTAAGT	56.7	15895	26989	27021	32	GCAAAGTTTTTATGACAGCATCTGCCACAACAC	61.91818182	20	8	75	83	17
4046	26949	26975	26	AAATCAATGCCCAGTGGTGTAAGTAAT	55.18148148	15898	26992	27024	32	AAGTTTTTATGACAGCATCTGCCACAACACAGG	61.91818182	20	5	78	83	17
4046	26949	26975	26	AAATCAATGCCCAGTGGTGTAAGTAAT	55.18148148	15899	26993	27025	32	AGTTTTTATGACAGCATCTGCCACAACACAGGC	63.16060606	20	5	78	83	18
3542	19866	19892	26	GTGATAGAGGTTTGTGGTGGTTGGTAA	58.21851852	15565	19902	19934	32	GAACCTGAGTTACTGAAGTCATTGAGAGCCTTT	61.91818182	20	29	55	84	10
3545	19869	19895	26	ATAGAGGTTTGTGGTGGTTGGTAAAGA	56.7	15570	19907	19939	32	TGAGTTACTGAAGTCATTGAGAGCCTTTGCGAG	63.16060606	20	35	49	84	12
3547	19871	19897	26	AGAGGTTTGTGGTGGTTGGTAAAGAAC	58.21851852	15568	19905	19937	32	CCTGAGTTACTGAAGTCATTGAGAGCCTTTGCG	64.4030303	20	34	50	84	8
3550	19874	19900	26	GGTTTGTGGTGGTTGGTAAAGAACATC	58.21851852	15567	19904	19936	32	ACCTGAGTTACTGAAGTCATTGAGAGCCTTTGC	63.16060606	20	33	51	84	4
3953	26642	26668	26	TGTCTGATTGTCCTCACTGCCGTCTTG	61.25555556	15843	26687	26719	32	ACTATCATCATCTAACCAATCTTCTTCTTGCTC	59.43333333	20	54	30	84	19
4040	26943	26969	26	TCATCTAAATCAATGCCCAGTGGTGTA	56.7	15896	26990	27022	32	CAAAGTTTTTATGACAGCATCTGCCACAACACA	60.67575758	20	11	73	84	21
4040	26943	26969	26	TCATCTAAATCAATGCCCAGTGGTGTA	56.7	15897	26991	27023	32	AAAGTTTTTATGACAGCATCTGCCACAACACAG	60.67575758	20	11	73	84	22
2314	3075	3101	26	ACAGTCTGAAAGAAGCAATGAAGTAGC	56.7	14861	3109	3141	32	CATCAAGCCTACAAGACAAGCCATTGCGATAGC	64.4030303	20	73	12	85	8
3545	19869	19895	26	ATAGAGGTTTGTGGTGGTTGGTAAAGA	56.7	15568	19905	19937	32	CCTGAGTTACTGAAGTCATTGAGAGCCTTTGCG	64.4030303	20	35	50	85	10
3546	19870	19896	26	TAGAGGTTTGTGGTGGTTGGTAAAGAA	56.7	15567	19904	19936	32	ACCTGAGTTACTGAAGTCATTGAGAGCCTTTGC	63.16060606	20	34	51	85	8
3547	19871	19897	26	AGAGGTTTGTGGTGGTTGGTAAAGAAC	58.21851852	15567	19904	19936	32	ACCTGAGTTACTGAAGTCATTGAGAGCCTTTGC	63.16060606	20	34	51	85	7
3551	19875	19901	26	GTTTGTGGTGGTTGGTAAAGAACATCA	56.7	15568	19905	19937	32	CCTGAGTTACTGAAGTCATTGAGAGCCTTTGCG	64.4030303	20	35	50	85	4
3948	26637	26663	26	GTAGTTGTCTGATTGTCCTCACTGCCG	61.25555556	15844	26688	26720	32	CTATCATCATCTAACCAATCTTCTTCTTGCTCT	59.43333333	20	51	34	85	25
3953	26642	26668	26	TGTCTGATTGTCCTCACTGCCGTCTTG	61.25555556	15837	26681	26713	32	TTGTTGACTATCATCATCTAACCAATCTTCTTC	58.19090909	20	54	31	85	13
4039	26942	26968	26	CTCATCTAAATCAATGCCCAGTGGTGT	58.21851852	15895	26989	27021	32	GCAAAGTTTTTATGACAGCATCTGCCACAACAC	61.91818182	20	10	75	85	21
4045	26948	26974	26	TAAATCAATGCCCAGTGGTGTAAGTAA	55.18148148	15898	26992	27024	32	AAGTTTTTATGACAGCATCTGCCACAACACAGG	61.91818182	20	7	78	85	18
2314	3075	3101	26	ACAGTCTGAAAGAAGCAATGAAGTAGC	56.7	14860	3108	3140	32	ACATCAAGCCTACAAGACAAGCCATTGCGATAG	63.16060606	20	73	13	86	7
2657	6615	6641	26	ACAGCATCAGTAGTGTCAGCAATGTCT	58.21851852	15051	6658	6690	32	AAGGCAGAAACTTTTTGTTAGACTCAGTAAGAA	58.19090909	20	21	65	86	17
3543	19867	19893	26	TGATAGAGGTTTGTGGTGGTTGGTAAA	56.7	15564	19901	19933	32	AGAACCTGAGTTACTGAAGTCATTGAGAGCCTT	61.91818182	20	32	54	86	8
3543	19867	19893	26	TGATAGAGGTTTGTGGTGGTTGGTAAA	56.7	15566	19903	19935	32	AACCTGAGTTACTGAAGTCATTGAGAGCCTTTG	61.91818182	20	32	54	86	10
3544	19868	19894	26	GATAGAGGTTTGTGGTGGTTGGTAAAG	58.21851852	15567	19904	19936	32	ACCTGAGTTACTGAAGTCATTGAGAGCCTTTGC	63.16060606	20	35	51	86	10
3552	19876	19902	26	TTTGTGGTGGTTGGTAAAGAACATCAG	56.7	15568	19905	19937	32	CCTGAGTTACTGAAGTCATTGAGAGCCTTTGCG	64.4030303	20	36	50	86	3
3953	26642	26668	26	TGTCTGATTGTCCTCACTGCCGTCTTG	61.25555556	15836	26680	26712	32	TTTGTTGACTATCATCATCTAACCAATCTTCTT	56.94848485	20	54	32	86	12
2314	3075	3101	26	ACAGTCTGAAAGAAGCAATGAAGTAGC	56.7	14859	3107	3139	32	CACATCAAGCCTACAAGACAAGCCATTGCGATA	63.16060606	20	73	14	87	6
3552	19876	19902	26	TTTGTGGTGGTTGGTAAAGAACATCAG	56.7	15567	19904	19936	32	ACCTGAGTTACTGAAGTCATTGAGAGCCTTTGC	63.16060606	20	36	51	87	2
3957	26646	26672	26	TGATTGTCCTCACTGCCGTCTTGTTGA	59.73703704	15845	26689	26721	32	TATCATCATCTAACCAATCTTCTTCTTGCTCTT	58.19090909	20	36	51	87	17
4017	26853	26879	26	TCATCTGGAGGGTAGAAAGAACAATAC	56.7	15885	26903	26935	32	ACCAGACTCATCAAATAAGTAGTATGTAGCCAT	59.43333333	20	54	33	87	24
4018	26854	26880	26	CATCTGGAGGGTAGAAAGAACAATACA	56.7	15885	26903	26935	32	ACCAGACTCATCAAATAAGTAGTATGTAGCCAT	59.43333333	20	54	33	87	23
2313	3074	3100	26	AACAGTCTGAAAGAAGCAATGAAGTAG	55.18148148	14860	3108	3140	32	ACATCAAGCCTACAAGACAAGCCATTGCGATAG	63.16060606	20	75	13	88	8
3546	19870	19896	26	TAGAGGTTTGTGGTGGTTGGTAAAGAA	56.7	15566	19903	19935	32	AACCTGAGTTACTGAAGTCATTGAGAGCCTTTG	61.91818182	20	34	54	88	7
3547	19871	19897	26	AGAGGTTTGTGGTGGTTGGTAAAGAAC	58.21851852	15564	19901	19933	32	AGAACCTGAGTTACTGAAGTCATTGAGAGCCTT	61.91818182	20	34	54	88	4
3547	19871	19897	26	AGAGGTTTGTGGTGGTTGGTAAAGAAC	58.21851852	15566	19903	19935	32	AACCTGAGTTACTGAAGTCATTGAGAGCCTTTG	61.91818182	20	34	54	88	6
3953	26642	26668	26	TGTCTGATTGTCCTCACTGCCGTCTTG	61.25555556	15833	26677	26709	32	CAGTTTGTTGACTATCATCATCTAACCAATCTT	58.19090909	20	54	34	88	9
4017	26853	26879	26	TCATCTGGAGGGTAGAAAGAACAATAC	56.7	15883	26901	26933	32	TCACCAGACTCATCAAATAAGTAGTATGTAGCC	60.67575758	20	54	34	88	22
4039	26942	26968	26	CTCATCTAAATCAATGCCCAGTGGTGT	58.21851852	15899	26993	27025	32	AGTTTTTATGACAGCATCTGCCACAACACAGGC	63.16060606	20	10	78	88	25
4041	26944	26970	26	CATCTAAATCAATGCCCAGTGGTGTAA	56.7	15898	26992	27024	32	AAGTTTTTATGACAGCATCTGCCACAACACAGG	61.91818182	20	10	78	88	22
4042	26945	26971	26	ATCTAAATCAATGCCCAGTGGTGTAAG	56.7	15899	26993	27025	32	AGTTTTTATGACAGCATCTGCCACAACACAGGC	63.16060606	20	10	78	88	22
2313	3074	3100	26	AACAGTCTGAAAGAAGCAATGAAGTAG	55.18148148	14859	3107	3139	32	CACATCAAGCCTACAAGACAAGCCATTGCGATA	63.16060606	20	75	14	89	7
2314	3075	3101	26	ACAGTCTGAAAGAAGCAATGAAGTAGC	56.7	14857	3105	3137	32	GCCACATCAAGCCTACAAGACAAGCCATTGCGA	65.64545455	20	73	16	89	4
2314	3075	3101	26	ACAGTCTGAAAGAAGCAATGAAGTAGC	56.7	14858	3106	3138	32	CCACATCAAGCCTACAAGACAAGCCATTGCGAT	64.4030303	20	73	16	89	5
3546	19870	19896	26	TAGAGGTTTGTGGTGGTTGGTAAAGAA	56.7	15563	19900	19932	32	CAGAACCTGAGTTACTGAAGTCATTGAGAGCCT	63.16060606	20	34	55	89	4
3547	19871	19897	26	AGAGGTTTGTGGTGGTTGGTAAAGAAC	58.21851852	15563	19900	19932	32	CAGAACCTGAGTTACTGAAGTCATTGAGAGCCT	63.16060606	20	34	55	89	3
3549	19873	19899	26	AGGTTTGTGGTGGTTGGTAAAGAACAT	56.7	15565	19902	19934	32	GAACCTGAGTTACTGAAGTCATTGAGAGCCTTT	61.91818182	20	34	55	89	3
4038	26941	26967	26	ACTCATCTAAATCAATGCCCAGTGGTG	58.21851852	15896	26990	27022	32	CAAAGTTTTTATGACAGCATCTGCCACAACACA	60.67575758	20	16	73	89	23
4040	26943	26969	26	TCATCTAAATCAATGCCCAGTGGTGTA	56.7	15898	26992	27024	32	AAGTTTTTATGACAGCATCTGCCACAACACAGG	61.91818182	20	11	78	89	23
3545	19869	19895	26	ATAGAGGTTTGTGGTGGTTGGTAAAGA	56.7	15563	19900	19932	32	CAGAACCTGAGTTACTGAAGTCATTGAGAGCCT	63.16060606	20	35	55	90	5
3545	19869	19895	26	ATAGAGGTTTGTGGTGGTTGGTAAAGA	56.7	15565	19902	19934	32	GAACCTGAGTTACTGAAGTCATTGAGAGCCTTT	61.91818182	20	35	55	90	7
4019	26855	26881	26	ATCTGGAGGGTAGAAAGAACAATACAT	55.18148148	15885	26903	26935	32	ACCAGACTCATCAAATAAGTAGTATGTAGCCAT	59.43333333	20	57	33	90	22
4020	26856	26882	26	TCTGGAGGGTAGAAAGAACAATACATA	55.18148148	15883	26901	26933	32	TCACCAGACTCATCAAATAAGTAGTATGTAGCC	60.67575758	20	56	34	90	19
4020	26856	26882	26	TCTGGAGGGTAGAAAGAACAATACATA	55.18148148	15884	26902	26934	32	CACCAGACTCATCAAATAAGTAGTATGTAGCCA	60.67575758	20	56	34	90	20
2313	3074	3100	26	AACAGTCTGAAAGAAGCAATGAAGTAG	55.18148148	14858	3106	3138	32	CCACATCAAGCCTACAAGACAAGCCATTGCGAT	64.4030303	20	75	16	91	6
2019	1086	1112	26	GCTTGACTGCCGCCTCTGCTCCCTTCT	65.81111111	14713	1113	1145	32	GCGTAGAAGCCTTTTGGCAATGTTGTTCCTTGA	63.16060606	20	41	51	92	1
4018	26854	26880	26	CATCTGGAGGGTAGAAAGAACAATACA	56.7	15882	26900	26932	32	CTCACCAGACTCATCAAATAAGTAGTATGTAGC	60.67575758	20	54	38	92	20
4211	28397	28423	26	AACATAAGAGAACACACAGCCTCCAAA	56.7	15993	28438	28470	32	CACCCTTACGAAGAATGGTTTTCAAGCCAGATT	61.91818182	20	51	41	92	15
3548	19872	19898	26	GAGGTTTGTGGTGGTTGGTAAAGAACA	58.21851852	15564	19901	19933	32	AGAACCTGAGTTACTGAAGTCATTGAGAGCCTT	61.91818182	20	39	54	93	3
2312	3072	3098	26	CAAACAGTCTGAAAGAAGCAATGAAGT	55.18148148	14862	3110	3142	32	ATCAAGCCTACAAGACAAGCCATTGCGATAGCA	63.16060606	20	83	11	94	12
4020	26856	26882	26	TCTGGAGGGTAGAAAGAACAATACATA	55.18148148	15882	26900	26932	32	CTCACCAGACTCATCAAATAAGTAGTATGTAGC	60.67575758	20	56	38	94	18
4038	26941	26967	26	ACTCATCTAAATCAATGCCCAGTGGTG	58.21851852	15898	26992	27024	32	AAGTTTTTATGACAGCATCTGCCACAACACAGG	61.91818182	20	16	78	94	25
2312	3072	3098	26	CAAACAGTCTGAAAGAAGCAATGAAGT	55.18148148	14861	3109	3141	32	CATCAAGCCTACAAGACAAGCCATTGCGATAGC	64.4030303	20	83	12	95	11
3689	21629	21655	26	ACAACTATCGCCAGTAACTTCTATGTC	56.7	15655	21675	21707	32	AGACATTCAACAACATCTTTAGTTTCTACATCT	56.94848485	20	6	89	95	20
4017	26853	26879	26	TCATCTGGAGGGTAGAAAGAACAATAC	56.7	15881	26899	26931	32	ACTCACCAGACTCATCAAATAAGTAGTATGTAG	59.43333333	20	54	41	95	20
4018	26854	26880	26	CATCTGGAGGGTAGAAAGAACAATACA	56.7	15881	26899	26931	32	ACTCACCAGACTCATCAAATAAGTAGTATGTAG	59.43333333	20	54	41	95	19
4019	26855	26881	26	ATCTGGAGGGTAGAAAGAACAATACAT	55.18148148	15882	26900	26932	32	CTCACCAGACTCATCAAATAAGTAGTATGTAGC	60.67575758	20	57	38	95	19
2312	3072	3098	26	CAAACAGTCTGAAAGAAGCAATGAAGT	55.18148148	14860	3108	3140	32	ACATCAAGCCTACAAGACAAGCCATTGCGATAG	63.16060606	20	83	13	96	10
3690	21630	21656	26	CAACTATCGCCAGTAACTTCTATGTCA	56.7	15655	21675	21707	32	AGACATTCAACAACATCTTTAGTTTCTACATCT	56.94848485	20	7	89	96	19
4018	26854	26880	26	CATCTGGAGGGTAGAAAGAACAATACA	56.7	15878	26896	26928	32	TAAACTCACCAGACTCATCAAATAAGTAGTATG	58.19090909	20	54	42	96	16
4016	26852	26878	26	CTCATCTGGAGGGTAGAAAGAACAATA	56.7	15878	26896	26928	32	TAAACTCACCAGACTCATCAAATAAGTAGTATG	58.19090909	20	55	42	97	18
3692	21632	21658	26	ACTATCGCCAGTAACTTCTATGTCAGA	56.7	15655	21675	21707	32	AGACATTCAACAACATCTTTAGTTTCTACATCT	56.94848485	20	9	89	98	17
4017	26853	26879	26	TCATCTGGAGGGTAGAAAGAACAATAC	56.7	15880	26898	26930	32	AACTCACCAGACTCATCAAATAAGTAGTATGTA	58.19090909	20	54	44	98	19
4019	26855	26881	26	ATCTGGAGGGTAGAAAGAACAATACAT	55.18148148	15881	26899	26931	32	ACTCACCAGACTCATCAAATAAGTAGTATGTAG	59.43333333	20	57	41	98	18
4020	26856	26882	26	TCTGGAGGGTAGAAAGAACAATACATA	55.18148148	15878	26896	26928	32	TAAACTCACCAGACTCATCAAATAAGTAGTATG	58.19090909	20	56	42	98	14
2312	3072	3098	26	CAAACAGTCTGAAAGAAGCAATGAAGT	55.18148148	14857	3105	3137	32	GCCACATCAAGCCTACAAGACAAGCCATTGCGA	65.64545455	20	83	16	99	7
2312	3072	3098	26	CAAACAGTCTGAAAGAAGCAATGAAGT	55.18148148	14858	3106	3138	32	CCACATCAAGCCTACAAGACAAGCCATTGCGAT	64.4030303	20	83	16	99	8
2395	4119	4145	26	CCAGCAAAGCCAAAGCCTCATTATTAT	56.7	14924	4166	4198	32	GCAAGAAGTAGACTAAAGCATAAAGATAGAGAA	58.19090909	20	42	57	99	21
3688	21628	21654	26	TACAACTATCGCCAGTAACTTCTATGT	55.18148148	15657	21677	21709	32	ACATTCAACAACATCTTTAGTTTCTACATCTGA	56.94848485	20	6	93	99	23
3689	21629	21655	26	ACAACTATCGCCAGTAACTTCTATGTC	56.7	15657	21677	21709	32	ACATTCAACAACATCTTTAGTTTCTACATCTGA	56.94848485	20	6	93	99	22
3694	21634	21660	26	TATCGCCAGTAACTTCTATGTCAGATT	55.18148148	15655	21675	21707	32	AGACATTCAACAACATCTTTAGTTTCTACATCT	56.94848485	20	10	89	99	15
4016	26852	26878	26	CTCATCTGGAGGGTAGAAAGAACAATA	56.7	15880	26898	26930	32	AACTCACCAGACTCATCAAATAAGTAGTATGTA	58.19090909	20	55	44	99	20
2171	2012	2038	26	TTCGTTTAGGCGTGACAAGTTTCATTA	55.18148148	14787	2050	2082	32	TTCAAGTGAGAACCAAAAGATAATAAGCATAAT	55.70606061	20	4	96	100	12
3690	21630	21656	26	CAACTATCGCCAGTAACTTCTATGTCA	56.7	15656	21676	21708	32	GACATTCAACAACATCTTTAGTTTCTACATCTG	58.19090909	20	7	93	100	20
3693	21633	21659	26	CTATCGCCAGTAACTTCTATGTCAGAT	56.7	15655	21675	21707	32	AGACATTCAACAACATCTTTAGTTTCTACATCT	56.94848485	20	11	89	100	16
3949	26638	26664	26	TAGTTGTCTGATTGTCCTCACTGCCGT	59.73703704	15845	26689	26721	32	TATCATCATCTAACCAATCTTCTTCTTGCTCTT	58.19090909	20	49	51	100	25
4019	26855	26881	26	ATCTGGAGGGTAGAAAGAACAATACAT	55.18148148	15879	26897	26929	32	AAACTCACCAGACTCATCAAATAAGTAGTATGT	58.19090909	20	57	43	100	16
4020	26856	26882	26	TCTGGAGGGTAGAAAGAACAATACATA	55.18148148	15880	26898	26930	32	AACTCACCAGACTCATCAAATAAGTAGTATGTA	58.19090909	20	56	44	100	16
2820	9112	9138	26	GCGACATTCATCATTATGCCTTTAGGT	56.7	15159	9161	9193	32	TTTGAAGGTCACACTTTTCTAATAGCATTCTTT	56.94848485	20	30	71	101	23
3952	26641	26667	26	TTGTCTGATTGTCCTCACTGCCGTCTT	59.73703704	15845	26689	26721	32	TATCATCATCTAACCAATCTTCTTCTTGCTCTT	58.19090909	20	50	51	101	22
2172	2013	2039	26	TCGTTTAGGCGTGACAAGTTTCATTAT	55.18148148	14787	2050	2082	32	TTCAAGTGAGAACCAAAAGATAATAAGCATAAT	55.70606061	20	6	96	102	11
3691	21631	21657	26	AACTATCGCCAGTAACTTCTATGTCAG	56.7	15656	21676	21708	32	GACATTCAACAACATCTTTAGTTTCTACATCTG	58.19090909	20	9	93	102	19
3691	21631	21657	26	AACTATCGCCAGTAACTTCTATGTCAG	56.7	15657	21677	21709	32	ACATTCAACAACATCTTTAGTTTCTACATCTGA	56.94848485	20	9	93	102	20
3692	21632	21658	26	ACTATCGCCAGTAACTTCTATGTCAGA	56.7	15656	21676	21708	32	GACATTCAACAACATCTTTAGTTTCTACATCTG	58.19090909	20	9	93	102	18
3692	21632	21658	26	ACTATCGCCAGTAACTTCTATGTCAGA	56.7	15657	21677	21709	32	ACATTCAACAACATCTTTAGTTTCTACATCTGA	56.94848485	20	9	93	102	19
3696	21636	21662	26	TCGCCAGTAACTTCTATGTCAGATTGA	56.7	15655	21675	21707	32	AGACATTCAACAACATCTTTAGTTTCTACATCT	56.94848485	20	13	89	102	13
2314	3075	3101	26	ACAGTCTGAAAGAAGCAATGAAGTAGC	56.7	14855	3103	3135	32	GAGCCACATCAAGCCTACAAGACAAGCCATTGC	65.64545455	20	73	30	103	2
3694	21634	21660	26	TATCGCCAGTAACTTCTATGTCAGATT	55.18148148	15656	21676	21708	32	GACATTCAACAACATCTTTAGTTTCTACATCTG	58.19090909	20	10	93	103	16
3694	21634	21660	26	TATCGCCAGTAACTTCTATGTCAGATT	55.18148148	15657	21677	21709	32	ACATTCAACAACATCTTTAGTTTCTACATCTGA	56.94848485	20	10	93	103	17
3693	21633	21659	26	CTATCGCCAGTAACTTCTATGTCAGAT	56.7	15657	21677	21709	32	ACATTCAACAACATCTTTAGTTTCTACATCTGA	56.94848485	20	11	93	104	18
2313	3074	3100	26	AACAGTCTGAAAGAAGCAATGAAGTAG	55.18148148	14853	3101	3133	32	CTGAGCCACATCAAGCCTACAAGACAAGCCATT	64.4030303	20	75	30	105	1
2313	3074	3100	26	AACAGTCTGAAAGAAGCAATGAAGTAG	55.18148148	14855	3103	3135	32	GAGCCACATCAAGCCTACAAGACAAGCCATTGC	65.64545455	20	75	30	105	3
2313	3074	3100	26	AACAGTCTGAAAGAAGCAATGAAGTAG	55.18148148	14856	3104	3136	32	AGCCACATCAAGCCTACAAGACAAGCCATTGCG	65.64545455	20	75	30	105	4
2314	3075	3101	26	ACAGTCTGAAAGAAGCAATGAAGTAGC	56.7	14854	3102	3134	32	TGAGCCACATCAAGCCTACAAGACAAGCCATTG	64.4030303	20	73	32	105	1
2397	4121	4147	26	AGCAAAGCCAAAGCCTCATTATTATTC	55.18148148	14924	4166	4198	32	GCAAGAAGTAGACTAAAGCATAAAGATAGAGAA	58.19090909	20	48	57	105	19
3695	21635	21661	26	ATCGCCAGTAACTTCTATGTCAGATTG	56.7	15656	21676	21708	32	GACATTCAACAACATCTTTAGTTTCTACATCTG	58.19090909	20	12	93	105	15
2311	3071	3097	26	GCAAACAGTCTGAAAGAAGCAATGAAG	56.7	14852	3100	3132	32	GCTGAGCCACATCAAGCCTACAAGACAAGCCAT	65.64545455	20	77	30	107	3
2313	3074	3100	26	AACAGTCTGAAAGAAGCAATGAAGTAG	55.18148148	14854	3102	3134	32	TGAGCCACATCAAGCCTACAAGACAAGCCATTG	64.4030303	20	75	32	107	2
2020	1087	1113	26	CTTGACTGCCGCCTCTGCTCCCTTCTG	65.81111111	14714	1114	1146	32	CGTAGAAGCCTTTTGGCAATGTTGTTCCTTGAG	63.16060606	20	51	57	108	1
3953	26642	26668	26	TGTCTGATTGTCCTCACTGCCGTCTTG	61.25555556	15846	26690	26722	32	ATCATCATCTAACCAATCTTCTTCTTGCTCTTC	59.43333333	20	54	54	108	22
2311	3071	3097	26	GCAAACAGTCTGAAAGAAGCAATGAAG	56.7	14854	3102	3134	32	TGAGCCACATCAAGCCTACAAGACAAGCCATTG	64.4030303	20	77	32	109	5
1871	438	464	26	GCAGCAGGAAGAAGAGTCACAGTTTGC	61.25555556	14628	469	501	32	TCTTCTGTCTCTGCGGTAAGGCTTGAGTTTCAT	63.16060606	20	99	13	112	5
2395	4119	4145	26	CCAGCAAAGCCAAAGCCTCATTATTAT	56.7	14925	4167	4199	32	CAAGAAGTAGACTAAAGCATAAAGATAGAGAAA	56.94848485	20	42	70	112	22
2312	3072	3098	26	CAAACAGTCTGAAAGAAGCAATGAAGT	55.18148148	14853	3101	3133	32	CTGAGCCACATCAAGCCTACAAGACAAGCCATT	64.4030303	20	83	30	113	3
2312	3072	3098	26	CAAACAGTCTGAAAGAAGCAATGAAGT	55.18148148	14855	3103	3135	32	GAGCCACATCAAGCCTACAAGACAAGCCATTGC	65.64545455	20	83	30	113	5
2312	3072	3098	26	CAAACAGTCTGAAAGAAGCAATGAAGT	55.18148148	14856	3104	3136	32	AGCCACATCAAGCCTACAAGACAAGCCATTGCG	65.64545455	20	83	30	113	6
3690	21630	21656	26	CAACTATCGCCAGTAACTTCTATGTCA	56.7	15658	21681	21713	32	TCAACAACATCTTTAGTTTCTACATCTGAATCA	56.94848485	20	7	106	113	25
1871	438	464	26	GCAGCAGGAAGAAGAGTCACAGTTTGC	61.25555556	14630	471	503	32	TTCTGTCTCTGCGGTAAGGCTTGAGTTTCATCA	63.16060606	20	99	16	115	7
3691	21631	21657	26	AACTATCGCCAGTAACTTCTATGTCAG	56.7	15658	21681	21713	32	TCAACAACATCTTTAGTTTCTACATCTGAATCA	56.94848485	20	9	106	115	24
3691	21631	21657	26	AACTATCGCCAGTAACTTCTATGTCAG	56.7	15659	21682	21714	32	CAACAACATCTTTAGTTTCTACATCTGAATCAA	56.94848485	20	9	106	115	25
1871	438	464	26	GCAGCAGGAAGAAGAGTCACAGTTTGC	61.25555556	14631	472	504	32	TCTGTCTCTGCGGTAAGGCTTGAGTTTCATCAG	64.4030303	20	99	17	116	8
3695	21635	21661	26	ATCGCCAGTAACTTCTATGTCAGATTG	56.7	15658	21681	21713	32	TCAACAACATCTTTAGTTTCTACATCTGAATCA	56.94848485	20	12	106	118	20
2870	9906	9932	26	TCTACCATCAAAAAAGACAGTGAGTGG	56.7	15196	9934	9966	32	GCACAAATCGTTTCAGTTGGTTTCTTGGCTATG	61.91818182	20	66	55	121	2
2021	1088	1114	26	TTGACTGCCGCCTCTGCTCCCTTCTGC	65.81111111	14715	1115	1147	32	GTAGAAGCCTTTTGGCAATGTTGTTCCTTGAGG	63.16060606	20	64	58	122	1
2868	9903	9929	26	AACTCTACCATCAAAAAAGACAGTGAG	55.18148148	15204	9942	9974	32	CGTTTCAGTTGGTTTCTTGGCTATGTCAGTCAT	61.91818182	20	53	73	126	13
2903	10224	10250	26	ACCCTGTTGTCCATCAAAGTGTCCCTT	59.73703704	15218	10266	10298	32	AGCCACATTTTCTAAACTCTGAAGTCTTGTAAA	58.19090909	20	14	113	127	16
2906	10227	10253	26	CTGTTGTCCATCAAAGTGTCCCTTATT	56.7	15218	10266	10298	32	AGCCACATTTTCTAAACTCTGAAGTCTTGTAAA	58.19090909	20	15	113	128	13
2870	9906	9932	26	TCTACCATCAAAAAAGACAGTGAGTGG	56.7	15199	9937	9969	32	CAAATCGTTTCAGTTGGTTTCTTGGCTATGTCA	60.67575758	20	66	66	132	5
3352	17783	17809	26	TGGAAGGGAACTAAACTCTGAGGCTAT	58.21851852	15417	17811	17843	32	GCTTGTAAGGTTGCCCTGTTGTCCAGCATTTCT	64.4030303	20	19	113	132	2
3873	25113	25139	26	CCAGCAAGTGAGATGGTTTCAATAAAA	55.18148148	15776	25146	25178	32	TCAGGTGTTTTAGAAGAAGAAGTAAGATAACCA	58.19090909	20	35	97	132	7
2869	9905	9931	26	CTCTACCATCAAAAAAGACAGTGAGTG	56.7	15202	9940	9972	32	ATCGTTTCAGTTGGTTTCTTGGCTATGTCAGTC	61.91818182	20	61	72	133	9
3069	13415	13441	26	CACACAATGGAAAACTAATGGGTGGTT	56.7	15280	13463	13495	32	TCATACCTCCTAAGTAAAGTTGAGTCACATCTG	60.67575758	20	113	21	134	22
3873	25113	25139	26	CCAGCAAGTGAGATGGTTTCAATAAAA	55.18148148	15778	25148	25180	32	AGGTGTTTTAGAAGAAGAAGTAAGATAACCATT	56.94848485	20	35	100	135	9
2553	5200	5226	26	GATAGCCCTTTCCACAAAAATCAACTC	56.7	15002	5243	5275	32	TACACACTCTGACATTTTAGTAGCAGCAAGATT	59.43333333	20	77	60	137	17
2553	5200	5226	26	GATAGCCCTTTCCACAAAAATCAACTC	56.7	15006	5247	5279	32	CACTCTGACATTTTAGTAGCAGCAAGATTAGCA	60.67575758	20	77	60	137	21
3068	13414	13440	26	GCACACAATGGAAAACTAATGGGTGGT	58.21851852	15281	13464	13496	32	CATACCTCCTAAGTAAAGTTGAGTCACATCTGT	60.67575758	20	117	20	137	24
2553	5200	5226	26	GATAGCCCTTTCCACAAAAATCAACTC	56.7	15005	5246	5278	32	ACACTCTGACATTTTAGTAGCAGCAAGATTAGC	60.67575758	20	77	61	138	20
2553	5200	5226	26	GATAGCCCTTTCCACAAAAATCAACTC	56.7	15007	5248	5280	32	ACTCTGACATTTTAGTAGCAGCAAGATTAGCAG	60.67575758	20	77	61	138	22
3350	17781	17807	26	GATGGAAGGGAACTAAACTCTGAGGCT	59.73703704	15417	17811	17843	32	GCTTGTAAGGTTGCCCTGTTGTCCAGCATTTCT	64.4030303	20	26	113	139	4
2553	5200	5226	26	GATAGCCCTTTCCACAAAAATCAACTC	56.7	15004	5245	5277	32	CACACTCTGACATTTTAGTAGCAGCAAGATTAG	60.67575758	20	77	63	140	19
2553	5200	5226	26	GATAGCCCTTTCCACAAAAATCAACTC	56.7	15003	5244	5276	32	ACACACTCTGACATTTTAGTAGCAGCAAGATTA	59.43333333	20	77	64	141	18
2553	5200	5226	26	GATAGCCCTTTCCACAAAAATCAACTC	56.7	15008	5251	5283	32	CTGACATTTTAGTAGCAGCAAGATTAGCAGAAG	60.67575758	20	77	64	141	25
3067	13413	13439	26	AGCACACAATGGAAAACTAATGGGTGG	58.21851852	15280	13463	13495	32	TCATACCTCCTAAGTAAAGTTGAGTCACATCTG	60.67575758	20	120	21	141	24
3351	17782	17808	26	ATGGAAGGGAACTAAACTCTGAGGCTA	58.21851852	15418	17812	17844	32	CTTGTAAGGTTGCCCTGTTGTCCAGCATTTCTT	63.16060606	20	23	118	141	4
3352	17783	17809	26	TGGAAGGGAACTAAACTCTGAGGCTAT	58.21851852	15419	17813	17845	32	TTGTAAGGTTGCCCTGTTGTCCAGCATTTCTTC	63.16060606	20	19	124	143	4
3350	17781	17807	26	GATGGAAGGGAACTAAACTCTGAGGCT	59.73703704	15418	17812	17844	32	CTTGTAAGGTTGCCCTGTTGTCCAGCATTTCTT	63.16060606	20	26	118	144	5
3352	17783	17809	26	TGGAAGGGAACTAAACTCTGAGGCTAT	58.21851852	15420	17814	17846	32	TGTAAGGTTGCCCTGTTGTCCAGCATTTCTTCA	63.16060606	20	19	125	144	5
2554	5201	5227	26	ATAGCCCTTTCCACAAAAATCAACTCT	55.18148148	15006	5247	5279	32	CACTCTGACATTTTAGTAGCAGCAAGATTAGCA	60.67575758	20	86	60	146	20
2554	5201	5227	26	ATAGCCCTTTCCACAAAAATCAACTCT	55.18148148	15009	5252	5284	32	TGACATTTTAGTAGCAGCAAGATTAGCAGAAGC	60.67575758	20	86	60	146	25
2404	4184	4210	26	CATAAAGATAGAGAAAAGGGGCTTCAA	55.18148148	14933	4212	4244	32	GCCAGCAGCAACGAGCAAAAGGTGTGAGTAAAC	65.64545455	20	129	18	147	2
2554	5201	5227	26	ATAGCCCTTTCCACAAAAATCAACTCT	55.18148148	15005	5246	5278	32	ACACTCTGACATTTTAGTAGCAGCAAGATTAGC	60.67575758	20	86	61	147	19
3351	17782	17808	26	ATGGAAGGGAACTAAACTCTGAGGCTA	58.21851852	15419	17813	17845	32	TTGTAAGGTTGCCCTGTTGTCCAGCATTTCTTC	63.16060606	20	23	124	147	5
3352	17783	17809	26	TGGAAGGGAACTAAACTCTGAGGCTAT	58.21851852	15422	17816	17848	32	TAAGGTTGCCCTGTTGTCCAGCATTTCTTCACA	63.16060606	20	19	129	148	7
2403	4183	4209	26	GCATAAAGATAGAGAAAAGGGGCTTCA	56.7	14938	4217	4249	32	CAGCAACGAGCAAAAGGTGTGAGTAAACTGTTA	61.91818182	20	129	20	149	8
2554	5201	5227	26	ATAGCCCTTTCCACAAAAATCAACTCT	55.18148148	15004	5245	5277	32	CACACTCTGACATTTTAGTAGCAGCAAGATTAG	60.67575758	20	86	63	149	18
2404	4184	4210	26	CATAAAGATAGAGAAAAGGGGCTTCAA	55.18148148	14936	4215	4247	32	AGCAGCAACGAGCAAAAGGTGTGAGTAAACTGT	63.16060606	20	129	21	150	5
2459	4423	4449	26	CGAACAAAATCTGAAGGAGTAGCATCC	58.21851852	14956	4452	4484	32	GATTTCACCTTGCTTCAAAGTTACAGTTCCAAT	59.43333333	20	35	115	150	3
2554	5201	5227	26	ATAGCCCTTTCCACAAAAATCAACTCT	55.18148148	15003	5244	5276	32	ACACACTCTGACATTTTAGTAGCAGCAAGATTA	59.43333333	20	86	64	150	17
2554	5201	5227	26	ATAGCCCTTTCCACAAAAATCAACTCT	55.18148148	15008	5251	5283	32	CTGACATTTTAGTAGCAGCAAGATTAGCAGAAG	60.67575758	20	86	64	150	24
3350	17781	17807	26	GATGGAAGGGAACTAAACTCTGAGGCT	59.73703704	15419	17813	17845	32	TTGTAAGGTTGCCCTGTTGTCCAGCATTTCTTC	63.16060606	20	26	124	150	6
2555	5202	5228	26	TAGCCCTTTCCACAAAAATCAACTCTT	55.18148148	15002	5243	5275	32	TACACACTCTGACATTTTAGTAGCAGCAAGATT	59.43333333	20	91	60	151	15
2555	5202	5228	26	TAGCCCTTTCCACAAAAATCAACTCTT	55.18148148	15006	5247	5279	32	CACTCTGACATTTTAGTAGCAGCAAGATTAGCA	60.67575758	20	91	60	151	19
2555	5202	5228	26	TAGCCCTTTCCACAAAAATCAACTCTT	55.18148148	15009	5252	5284	32	TGACATTTTAGTAGCAGCAAGATTAGCAGAAGC	60.67575758	20	91	60	151	24
2556	5203	5229	26	AGCCCTTTCCACAAAAATCAACTCTTT	55.18148148	15006	5247	5279	32	CACTCTGACATTTTAGTAGCAGCAAGATTAGCA	60.67575758	20	91	60	151	18
2556	5203	5229	26	AGCCCTTTCCACAAAAATCAACTCTTT	55.18148148	15009	5252	5284	32	TGACATTTTAGTAGCAGCAAGATTAGCAGAAGC	60.67575758	20	91	60	151	23
3350	17781	17807	26	GATGGAAGGGAACTAAACTCTGAGGCT	59.73703704	15420	17814	17846	32	TGTAAGGTTGCCCTGTTGTCCAGCATTTCTTCA	63.16060606	20	26	125	151	7
3351	17782	17808	26	ATGGAAGGGAACTAAACTCTGAGGCTA	58.21851852	15421	17815	17847	32	GTAAGGTTGCCCTGTTGTCCAGCATTTCTTCAC	64.4030303	20	23	128	151	7
2555	5202	5228	26	TAGCCCTTTCCACAAAAATCAACTCTT	55.18148148	15005	5246	5278	32	ACACTCTGACATTTTAGTAGCAGCAAGATTAGC	60.67575758	20	91	61	152	18
2555	5202	5228	26	TAGCCCTTTCCACAAAAATCAACTCTT	55.18148148	15007	5248	5280	32	ACTCTGACATTTTAGTAGCAGCAAGATTAGCAG	60.67575758	20	91	61	152	20
2556	5203	5229	26	AGCCCTTTCCACAAAAATCAACTCTTT	55.18148148	15005	5246	5278	32	ACACTCTGACATTTTAGTAGCAGCAAGATTAGC	60.67575758	20	91	61	152	17
2556	5203	5229	26	AGCCCTTTCCACAAAAATCAACTCTTT	55.18148148	15007	5248	5280	32	ACTCTGACATTTTAGTAGCAGCAAGATTAGCAG	60.67575758	20	91	61	152	19
3351	17782	17808	26	ATGGAAGGGAACTAAACTCTGAGGCTA	58.21851852	15422	17816	17848	32	TAAGGTTGCCCTGTTGTCCAGCATTTCTTCACA	63.16060606	20	23	129	152	8
2555	5202	5228	26	TAGCCCTTTCCACAAAAATCAACTCTT	55.18148148	15004	5245	5277	32	CACACTCTGACATTTTAGTAGCAGCAAGATTAG	60.67575758	20	91	63	154	17
2555	5202	5228	26	TAGCCCTTTCCACAAAAATCAACTCTT	55.18148148	15003	5244	5276	32	ACACACTCTGACATTTTAGTAGCAGCAAGATTA	59.43333333	20	91	64	155	16
2556	5203	5229	26	AGCCCTTTCCACAAAAATCAACTCTTT	55.18148148	15003	5244	5276	32	ACACACTCTGACATTTTAGTAGCAGCAAGATTA	59.43333333	20	91	64	155	15
2398	4122	4148	26	GCAAAGCCAAAGCCTCATTATTATTCT	55.18148148	14926	4168	4200	32	AAGAAGTAGACTAAAGCATAAAGATAGAGAAAA	55.70606061	20	50	107	157	20
1871	438	464	26	GCAGCAGGAAGAAGAGTCACAGTTTGC	61.25555556	14626	467	499	32	TTTCTTCTGTCTCTGCGGTAAGGCTTGAGTTTC	63.16060606	20	99	60	159	3
2396	4120	4146	26	CAGCAAAGCCAAAGCCTCATTATTATT	55.18148148	14926	4168	4200	32	AAGAAGTAGACTAAAGCATAAAGATAGAGAAAA	55.70606061	20	56	107	163	22
2377	4065	4091	26	CCAGCAAAGAAAATAGTTGGCATCATA	55.18148148	14903	4108	4140	32	GAACGGCATTTCCAGCAAAGCCAAAGCCTCATT	64.4030303	20	86	87	173	17
2376	4058	4084	26	TAGTATGCCAGCAAAGAAAATAGTTGG	55.18148148	14904	4109	4141	32	AACGGCATTTCCAGCAAAGCCAAAGCCTCATTA	63.16060606	20	88	87	175	25
2397	4121	4147	26	AGCAAAGCCAAAGCCTCATTATTATTC	55.18148148	14928	4170	4202	32	GAAGTAGACTAAAGCATAAAGATAGAGAAAAGG	58.19090909	20	48	146	194	23
3924	25898	25924	26	CTTAGTTTCTTCCAGAGTTGTTGTAAC	55.18148148	15804	25946	25978	32	TTTCTTATCATCTTGTTTTCTCTGTTCAACTGA	56.94848485	20	53	141	194	22
2397	4121	4147	26	AGCAAAGCCAAAGCCTCATTATTATTC	55.18148148	14929	4171	4203	32	AAGTAGACTAAAGCATAAAGATAGAGAAAAGGG	58.19090909	20	48	156	204	24
2900	10221	10247	26	TTCACCCTGTTGTCCATCAAAGTGTCC	59.73703704	15217	10265	10297	32	AAGCCACATTTTCTAAACTCTGAAGTCTTGTAA	58.19090909	20	96	121	217	18
3924	25898	25924	26	CTTAGTTTCTTCCAGAGTTGTTGTAAC	55.18148148	15801	25943	25975	32	GATTTTCTTATCATCTTGTTTTCTCTGTTCAAC	56.94848485	20	53	164	217	19
1875	460	486	26	TTTGCTGTTTCTTCTGTCTCTGCGGTA	58.21851852	14633	489	521	32	GCTTGAGTTTCATCAGCCTTCTTCTTTTTGTCC	61.91818182	20	154	100	254	3
1874	459	485	26	GTTTGCTGTTTCTTCTGTCTCTGCGGT	59.73703704	14633	489	521	32	GCTTGAGTTTCATCAGCCTTCTTCTTTTTGTCC	61.91818182	20	174	100	274	4
1878	463	489	26	GCTGTTTCTTCTGTCTCTGCGGTAAGG	61.25555556	14636	492	524	32	TGAGTTTCATCAGCCTTCTTCTTTTTGTCCTTT	59.43333333	20	109	165	274	3
1873	458	484	26	AGTTTGCTGTTTCTTCTGTCTCTGCGG	59.73703704	14633	489	521	32	GCTTGAGTTTCATCAGCCTTCTTCTTTTTGTCC	61.91818182	20	175	100	275	5
1877	462	488	26	TGCTGTTTCTTCTGTCTCTGCGGTAAG	59.73703704	14636	492	524	32	TGAGTTTCATCAGCCTTCTTCTTTTTGTCCTTT	59.43333333	20	117	165	282	4
1872	457	483	26	CAGTTTGCTGTTTCTTCTGTCTCTGCG	59.73703704	14634	490	522	32	CTTGAGTTTCATCAGCCTTCTTCTTTTTGTCCT	60.67575758	20	182	115	297	7
1874	459	485	26	GTTTGCTGTTTCTTCTGTCTCTGCGGT	59.73703704	14635	491	523	32	TTGAGTTTCATCAGCCTTCTTCTTTTTGTCCTT	59.43333333	20	174	132	306	6
1873	458	484	26	AGTTTGCTGTTTCTTCTGTCTCTGCGG	59.73703704	14635	491	523	32	TTGAGTTTCATCAGCCTTCTTCTTTTTGTCCTT	59.43333333	20	175	132	307	7
1883	468	494	26	TTCTTCTGTCTCTGCGGTAAGGCTTGA	59.73703704	14640	496	528	32	TTTCATCAGCCTTCTTCTTTTTGTCCTTTTTAG	58.19090909	20	6	301	307	2
1883	468	494	26	TTCTTCTGTCTCTGCGGTAAGGCTTGA	59.73703704	14641	497	529	32	TTCATCAGCCTTCTTCTTTTTGTCCTTTTTAGG	59.43333333	20	6	307	313	3
1878	463	489	26	GCTGTTTCTTCTGTCTCTGCGGTAAGG	61.25555556	14637	493	525	32	GAGTTTCATCAGCCTTCTTCTTTTTGTCCTTTT	59.43333333	20	109	225	334	4
1873	458	484	26	AGTTTGCTGTTTCTTCTGTCTCTGCGG	59.73703704	14636	492	524	32	TGAGTTTCATCAGCCTTCTTCTTTTTGTCCTTT	59.43333333	20	175	165	340	8
1876	461	487	26	TTGCTGTTTCTTCTGTCTCTGCGGTAA	58.21851852	14637	493	525	32	GAGTTTCATCAGCCTTCTTCTTTTTGTCCTTTT	59.43333333	20	132	225	357	6
1877	462	488	26	TGCTGTTTCTTCTGTCTCTGCGGTAAG	59.73703704	14638	494	526	32	AGTTTCATCAGCCTTCTTCTTTTTGTCCTTTTT	58.19090909	20	117	287	404	6
1874	459	485	26	GTTTGCTGTTTCTTCTGTCTCTGCGGT	59.73703704	14638	494	526	32	AGTTTCATCAGCCTTCTTCTTTTTGTCCTTTTT	58.19090909	20	174	287	461	9
1872	457	483	26	CAGTTTGCTGTTTCTTCTGTCTCTGCG	59.73703704	14638	494	526	32	AGTTTCATCAGCCTTCTTCTTTTTGTCCTTTTT	58.19090909	20	182	287	469	11
1895	489	515	26	GCTTGAGTTTCATCAGCCTTCTTCTTT	56.7	14667	530	562	32	CTCTGTTGGTGGGAATGTTTTGTATGCGTCAAT	61.91818182	20	41	5553	5594	15
1896	490	516	26	CTTGAGTTTCATCAGCCTTCTTCTTTT	55.18148148	14668	531	563	32	TCTGTTGGTGGGAATGTTTTGTATGCGTCAATA	60.67575758	20	51	5543	5594	15
1896	490	516	26	CTTGAGTTTCATCAGCCTTCTTCTTTT	55.18148148	14666	529	561	32	GCTCTGTTGGTGGGAATGTTTTGTATGCGTCAA	63.16060606	20	51	5556	5607	13
4216	28423	28449	26	AGGCAATAGTGCGACCACCCTTACGAA	61.25555556	17265	28467	28500	33	GATTCATTATGGTATTCGGCAAGACTATGCTCAG	62.00588235	20	2	1	3	18
4216	28423	28449	26	AGGCAATAGTGCGACCACCCTTACGAA	61.25555556	17266	28468	28501	33	ATTCATTATGGTATTCGGCAAGACTATGCTCAGG	62.00588235	20	2	1	3	19
4217	28424	28450	26	GGCAATAGTGCGACCACCCTTACGAAG	62.77407407	17266	28468	28501	33	ATTCATTATGGTATTCGGCAAGACTATGCTCAGG	62.00588235	20	2	1	3	18
4218	28425	28451	26	GCAATAGTGCGACCACCCTTACGAAGA	61.25555556	17264	28466	28499	33	AGATTCATTATGGTATTCGGCAAGACTATGCTCA	60.8	20	2	1	3	15
4218	28425	28451	26	GCAATAGTGCGACCACCCTTACGAAGA	61.25555556	17265	28467	28500	33	GATTCATTATGGTATTCGGCAAGACTATGCTCAG	62.00588235	20	2	1	3	16
4219	28426	28452	26	CAATAGTGCGACCACCCTTACGAAGAA	59.73703704	17265	28467	28500	33	GATTCATTATGGTATTCGGCAAGACTATGCTCAG	62.00588235	20	2	1	3	15
4214	28416	28442	26	CCTCCAAAGGCAATAGTGCGACCACCC	64.29259259	17262	28464	28497	33	CCAGATTCATTATGGTATTCGGCAAGACTATGCT	62.00588235	20	2	2	4	22
4214	28416	28442	26	CCTCCAAAGGCAATAGTGCGACCACCC	64.29259259	17263	28465	28498	33	CAGATTCATTATGGTATTCGGCAAGACTATGCTC	62.00588235	20	2	2	4	23
4215	28417	28443	26	CTCCAAAGGCAATAGTGCGACCACCCT	62.77407407	17256	28458	28491	33	TTCAAGCCAGATTCATTATGGTATTCGGCAAGAC	62.00588235	20	1	3	4	15
4215	28417	28443	26	CTCCAAAGGCAATAGTGCGACCACCCT	62.77407407	17260	28462	28495	33	AGCCAGATTCATTATGGTATTCGGCAAGACTATG	62.00588235	20	1	3	4	19
4216	28423	28449	26	AGGCAATAGTGCGACCACCCTTACGAA	61.25555556	17261	28463	28496	33	GCCAGATTCATTATGGTATTCGGCAAGACTATGC	63.21176471	20	2	2	4	14
4216	28423	28449	26	AGGCAATAGTGCGACCACCCTTACGAA	61.25555556	17262	28464	28497	33	CCAGATTCATTATGGTATTCGGCAAGACTATGCT	62.00588235	20	2	2	4	15
4216	28423	28449	26	AGGCAATAGTGCGACCACCCTTACGAA	61.25555556	17269	28471	28504	33	CATTATGGTATTCGGCAAGACTATGCTCAGGTCC	64.41764706	20	2	2	4	22
4216	28423	28449	26	AGGCAATAGTGCGACCACCCTTACGAA	61.25555556	17270	28472	28505	33	ATTATGGTATTCGGCAAGACTATGCTCAGGTCCT	63.21176471	20	2	2	4	23
4216	28423	28449	26	AGGCAATAGTGCGACCACCCTTACGAA	61.25555556	17271	28473	28506	33	TTATGGTATTCGGCAAGACTATGCTCAGGTCCTA	63.21176471	20	2	2	4	24
4217	28424	28450	26	GGCAATAGTGCGACCACCCTTACGAAG	62.77407407	17262	28464	28497	33	CCAGATTCATTATGGTATTCGGCAAGACTATGCT	62.00588235	20	2	2	4	14
4217	28424	28450	26	GGCAATAGTGCGACCACCCTTACGAAG	62.77407407	17268	28470	28503	33	TCATTATGGTATTCGGCAAGACTATGCTCAGGTC	63.21176471	20	2	2	4	20
4217	28424	28450	26	GGCAATAGTGCGACCACCCTTACGAAG	62.77407407	17269	28471	28504	33	CATTATGGTATTCGGCAAGACTATGCTCAGGTCC	64.41764706	20	2	2	4	21
4217	28424	28450	26	GGCAATAGTGCGACCACCCTTACGAAG	62.77407407	17270	28472	28505	33	ATTATGGTATTCGGCAAGACTATGCTCAGGTCCT	63.21176471	20	2	2	4	22
4217	28424	28450	26	GGCAATAGTGCGACCACCCTTACGAAG	62.77407407	17271	28473	28506	33	TTATGGTATTCGGCAAGACTATGCTCAGGTCCTA	63.21176471	20	2	2	4	23
4218	28425	28451	26	GCAATAGTGCGACCACCCTTACGAAGA	61.25555556	17263	28465	28498	33	CAGATTCATTATGGTATTCGGCAAGACTATGCTC	62.00588235	20	2	2	4	14
4218	28425	28451	26	GCAATAGTGCGACCACCCTTACGAAGA	61.25555556	17271	28473	28506	33	TTATGGTATTCGGCAAGACTATGCTCAGGTCCTA	63.21176471	20	2	2	4	22
4219	28426	28452	26	CAATAGTGCGACCACCCTTACGAAGAA	59.73703704	17268	28470	28503	33	TCATTATGGTATTCGGCAAGACTATGCTCAGGTC	63.21176471	20	2	2	4	18
4219	28426	28452	26	CAATAGTGCGACCACCCTTACGAAGAA	59.73703704	17270	28472	28505	33	ATTATGGTATTCGGCAAGACTATGCTCAGGTCCT	63.21176471	20	2	2	4	20
4220	28427	28453	26	AATAGTGCGACCACCCTTACGAAGAAT	58.21851852	17269	28471	28504	33	CATTATGGTATTCGGCAAGACTATGCTCAGGTCC	64.41764706	20	2	2	4	18
4222	28429	28455	26	TAGTGCGACCACCCTTACGAAGAATGG	61.25555556	17264	28466	28499	33	AGATTCATTATGGTATTCGGCAAGACTATGCTCA	60.8	20	3	1	4	11
4215	28417	28443	26	CTCCAAAGGCAATAGTGCGACCACCCT	62.77407407	17254	28456	28489	33	TTTTCAAGCCAGATTCATTATGGTATTCGGCAAG	60.8	20	1	4	5	13
4216	28423	28449	26	AGGCAATAGTGCGACCACCCTTACGAA	61.25555556	17258	28460	28493	33	CAAGCCAGATTCATTATGGTATTCGGCAAGACTA	62.00588235	20	2	3	5	11
4216	28423	28449	26	AGGCAATAGTGCGACCACCCTTACGAA	61.25555556	17272	28474	28507	33	TATGGTATTCGGCAAGACTATGCTCAGGTCCTAC	64.41764706	20	2	3	5	25
4217	28424	28450	26	GGCAATAGTGCGACCACCCTTACGAAG	62.77407407	17272	28474	28507	33	TATGGTATTCGGCAAGACTATGCTCAGGTCCTAC	64.41764706	20	2	3	5	24
4218	28425	28451	26	GCAATAGTGCGACCACCCTTACGAAGA	61.25555556	17256	28458	28491	33	TTCAAGCCAGATTCATTATGGTATTCGGCAAGAC	62.00588235	20	2	3	5	7
4218	28425	28451	26	GCAATAGTGCGACCACCCTTACGAAGA	61.25555556	17257	28459	28492	33	TCAAGCCAGATTCATTATGGTATTCGGCAAGACT	62.00588235	20	2	3	5	8
4219	28426	28452	26	CAATAGTGCGACCACCCTTACGAAGAA	59.73703704	17256	28458	28491	33	TTCAAGCCAGATTCATTATGGTATTCGGCAAGAC	62.00588235	20	2	3	5	6
4219	28426	28452	26	CAATAGTGCGACCACCCTTACGAAGAA	59.73703704	17258	28460	28493	33	CAAGCCAGATTCATTATGGTATTCGGCAAGACTA	62.00588235	20	2	3	5	8
4220	28427	28453	26	AATAGTGCGACCACCCTTACGAAGAAT	58.21851852	17257	28459	28492	33	TCAAGCCAGATTCATTATGGTATTCGGCAAGACT	62.00588235	20	2	3	5	6
4221	28428	28454	26	ATAGTGCGACCACCCTTACGAAGAATG	59.73703704	17267	28469	28502	33	TTCATTATGGTATTCGGCAAGACTATGCTCAGGT	62.00588235	20	3	2	5	15
4222	28429	28455	26	TAGTGCGACCACCCTTACGAAGAATGG	61.25555556	17261	28463	28496	33	GCCAGATTCATTATGGTATTCGGCAAGACTATGC	63.21176471	20	3	2	5	8
4222	28429	28455	26	TAGTGCGACCACCCTTACGAAGAATGG	61.25555556	17268	28470	28503	33	TCATTATGGTATTCGGCAAGACTATGCTCAGGTC	63.21176471	20	3	2	5	15
4222	28429	28455	26	TAGTGCGACCACCCTTACGAAGAATGG	61.25555556	17271	28473	28506	33	TTATGGTATTCGGCAAGACTATGCTCAGGTCCTA	63.21176471	20	3	2	5	18
4214	28416	28442	26	CCTCCAAAGGCAATAGTGCGACCACCC	64.29259259	17255	28457	28490	33	TTTCAAGCCAGATTCATTATGGTATTCGGCAAGA	60.8	20	2	4	6	15
4217	28424	28450	26	GGCAATAGTGCGACCACCCTTACGAAG	62.77407407	17254	28456	28489	33	TTTTCAAGCCAGATTCATTATGGTATTCGGCAAG	60.8	20	2	4	6	6
4218	28425	28451	26	GCAATAGTGCGACCACCCTTACGAAGA	61.25555556	17254	28456	28489	33	TTTTCAAGCCAGATTCATTATGGTATTCGGCAAG	60.8	20	2	4	6	5
4218	28425	28451	26	GCAATAGTGCGACCACCCTTACGAAGA	61.25555556	17255	28457	28490	33	TTTCAAGCCAGATTCATTATGGTATTCGGCAAGA	60.8	20	2	4	6	6
4221	28428	28454	26	ATAGTGCGACCACCCTTACGAAGAATG	59.73703704	17256	28458	28491	33	TTCAAGCCAGATTCATTATGGTATTCGGCAAGAC	62.00588235	20	3	3	6	4
4221	28428	28454	26	ATAGTGCGACCACCCTTACGAAGAATG	59.73703704	17257	28459	28492	33	TCAAGCCAGATTCATTATGGTATTCGGCAAGACT	62.00588235	20	3	3	6	5
4221	28428	28454	26	ATAGTGCGACCACCCTTACGAAGAATG	59.73703704	17260	28462	28495	33	AGCCAGATTCATTATGGTATTCGGCAAGACTATG	62.00588235	20	3	3	6	8
4222	28429	28455	26	TAGTGCGACCACCCTTACGAAGAATGG	61.25555556	17256	28458	28491	33	TTCAAGCCAGATTCATTATGGTATTCGGCAAGAC	62.00588235	20	3	3	6	3
4222	28429	28455	26	TAGTGCGACCACCCTTACGAAGAATGG	61.25555556	17257	28459	28492	33	TCAAGCCAGATTCATTATGGTATTCGGCAAGACT	62.00588235	20	3	3	6	4
4222	28429	28455	26	TAGTGCGACCACCCTTACGAAGAATGG	61.25555556	17260	28462	28495	33	AGCCAGATTCATTATGGTATTCGGCAAGACTATG	62.00588235	20	3	3	6	7
4222	28429	28455	26	TAGTGCGACCACCCTTACGAAGAATGG	61.25555556	17273	28475	28508	33	ATGGTATTCGGCAAGACTATGCTCAGGTCCTACT	64.41764706	20	3	3	6	20
2246	2809	2835	26	TGAGTCACCTGCTACACGCTGCGAAGC	64.29259259	16239	2844	2877	33	TGTAATAAGAAAGCGTTCGTGATGTAGCAACAGT	60.8	20	6	1	7	9
4222	28429	28455	26	TAGTGCGACCACCCTTACGAAGAATGG	61.25555556	17254	28456	28489	33	TTTTCAAGCCAGATTCATTATGGTATTCGGCAAG	60.8	20	3	4	7	1
4222	28429	28455	26	TAGTGCGACCACCCTTACGAAGAATGG	61.25555556	17274	28476	28509	33	TGGTATTCGGCAAGACTATGCTCAGGTCCTACTT	64.41764706	20	3	4	7	21
4222	28429	28455	26	TAGTGCGACCACCCTTACGAAGAATGG	61.25555556	17275	28477	28510	33	GGTATTCGGCAAGACTATGCTCAGGTCCTACTTC	65.62352941	20	3	4	7	22
2470	4550	4576	26	CACTGGCTCAGAGTCGTCTTCATCAAA	59.73703704	16368	4597	4630	33	AACAACAGCCCTTGAGACAACTACAGCAACTGGT	64.41764706	20	6	2	8	21
2470	4550	4576	26	CACTGGCTCAGAGTCGTCTTCATCAAA	59.73703704	16369	4598	4631	33	ACAACAGCCCTTGAGACAACTACAGCAACTGGTC	65.62352941	20	6	2	8	22
2470	4550	4576	26	CACTGGCTCAGAGTCGTCTTCATCAAA	59.73703704	16370	4599	4632	33	CAACAGCCCTTGAGACAACTACAGCAACTGGTCA	65.62352941	20	6	2	8	23
2470	4550	4576	26	CACTGGCTCAGAGTCGTCTTCATCAAA	59.73703704	16371	4600	4633	33	AACAGCCCTTGAGACAACTACAGCAACTGGTCAT	64.41764706	20	6	2	8	24
2470	4550	4576	26	CACTGGCTCAGAGTCGTCTTCATCAAA	59.73703704	16372	4601	4634	33	ACAGCCCTTGAGACAACTACAGCAACTGGTCATA	64.41764706	20	6	2	8	25
2471	4551	4577	26	ACTGGCTCAGAGTCGTCTTCATCAAAT	58.21851852	16371	4600	4633	33	AACAGCCCTTGAGACAACTACAGCAACTGGTCAT	64.41764706	20	6	2	8	23
4222	28429	28455	26	TAGTGCGACCACCCTTACGAAGAATGG	61.25555556	17276	28478	28511	33	GTATTCGGCAAGACTATGCTCAGGTCCTACTTCT	64.41764706	20	3	5	8	23
4222	28429	28455	26	TAGTGCGACCACCCTTACGAAGAATGG	61.25555556	17277	28479	28512	33	TATTCGGCAAGACTATGCTCAGGTCCTACTTCTG	64.41764706	20	3	5	8	24
2468	4548	4574	26	AGCACTGGCTCAGAGTCGTCTTCATCA	61.25555556	16368	4597	4630	33	AACAACAGCCCTTGAGACAACTACAGCAACTGGT	64.41764706	20	7	2	9	23
2468	4548	4574	26	AGCACTGGCTCAGAGTCGTCTTCATCA	61.25555556	16370	4599	4632	33	CAACAGCCCTTGAGACAACTACAGCAACTGGTCA	65.62352941	20	7	2	9	25
2469	4549	4575	26	GCACTGGCTCAGAGTCGTCTTCATCAA	61.25555556	16368	4597	4630	33	AACAACAGCCCTTGAGACAACTACAGCAACTGGT	64.41764706	20	7	2	9	22
2469	4549	4575	26	GCACTGGCTCAGAGTCGTCTTCATCAA	61.25555556	16369	4598	4631	33	ACAACAGCCCTTGAGACAACTACAGCAACTGGTC	65.62352941	20	7	2	9	23
2469	4549	4575	26	GCACTGGCTCAGAGTCGTCTTCATCAA	61.25555556	16371	4600	4633	33	AACAGCCCTTGAGACAACTACAGCAACTGGTCAT	64.41764706	20	7	2	9	25
2471	4551	4577	26	ACTGGCTCAGAGTCGTCTTCATCAAAT	58.21851852	16373	4602	4635	33	CAGCCCTTGAGACAACTACAGCAACTGGTCATAC	65.62352941	20	6	3	9	25
3080	13665	13691	26	AGCCTGTAAGACTGTATGCGGTGTGTA	59.73703704	16644	13715	13748	33	CCCAATACCTTGAAGTGTTATCATTAGTAAGCAT	59.59411765	20	6	4	10	24
2249	2846	2872	26	TAATAAGAAAGCGTTCGTGATGTAGCA	55.18148148	16264	2877	2910	33	TGATTTCTTTAGGCAGGTCCTTGATGTCACAGCG	64.41764706	20	0	11	11	5
2250	2847	2873	26	AATAAGAAAGCGTTCGTGATGTAGCAA	55.18148148	16264	2877	2910	33	TGATTTCTTTAGGCAGGTCCTTGATGTCACAGCG	64.41764706	20	0	11	11	4
2250	2847	2873	26	AATAAGAAAGCGTTCGTGATGTAGCAA	55.18148148	16265	2878	2911	33	GATTTCTTTAGGCAGGTCCTTGATGTCACAGCGT	64.41764706	20	0	11	11	5
2251	2848	2874	26	ATAAGAAAGCGTTCGTGATGTAGCAAC	56.7	16264	2877	2910	33	TGATTTCTTTAGGCAGGTCCTTGATGTCACAGCG	64.41764706	20	0	11	11	3
2252	2849	2875	26	TAAGAAAGCGTTCGTGATGTAGCAACA	56.7	16264	2877	2910	33	TGATTTCTTTAGGCAGGTCCTTGATGTCACAGCG	64.41764706	20	0	11	11	2
2252	2849	2875	26	TAAGAAAGCGTTCGTGATGTAGCAACA	56.7	16265	2878	2911	33	GATTTCTTTAGGCAGGTCCTTGATGTCACAGCGT	64.41764706	20	0	11	11	3
2252	2849	2875	26	TAAGAAAGCGTTCGTGATGTAGCAACA	56.7	16266	2879	2912	33	ATTTCTTTAGGCAGGTCCTTGATGTCACAGCGTC	64.41764706	20	0	11	11	4
2253	2850	2876	26	AAGAAAGCGTTCGTGATGTAGCAACAG	58.21851852	16265	2878	2911	33	GATTTCTTTAGGCAGGTCCTTGATGTCACAGCGT	64.41764706	20	0	11	11	2
2253	2850	2876	26	AAGAAAGCGTTCGTGATGTAGCAACAG	58.21851852	16266	2879	2912	33	ATTTCTTTAGGCAGGTCCTTGATGTCACAGCGTC	64.41764706	20	0	11	11	3
2253	2850	2876	26	AAGAAAGCGTTCGTGATGTAGCAACAG	58.21851852	16267	2880	2913	33	TTTCTTTAGGCAGGTCCTTGATGTCACAGCGTCC	65.62352941	20	0	11	11	4
2253	2850	2876	26	AAGAAAGCGTTCGTGATGTAGCAACAG	58.21851852	16268	2881	2914	33	TTCTTTAGGCAGGTCCTTGATGTCACAGCGTCCT	65.62352941	20	0	11	11	5
3080	13665	13691	26	AGCCTGTAAGACTGTATGCGGTGTGTA	59.73703704	16645	13716	13749	33	CCAATACCTTGAAGTGTTATCATTAGTAAGCATA	58.38823529	20	6	5	11	25
4123	27783	27809	26	GTGCCAAAGATGTTAGTTAGCCACTGC	59.73703704	17216	27810	27843	33	GAAGTCAACTGAACAACACCACCTGTAATGTAGG	63.21176471	20	7	4	11	1
4124	27784	27810	26	TGCCAAAGATGTTAGTTAGCCACTGCG	59.73703704	17217	27811	27844	33	AAGTCAACTGAACAACACCACCTGTAATGTAGGC	63.21176471	20	6	5	11	1
4217	28424	28450	26	GGCAATAGTGCGACCACCCTTACGAAG	62.77407407	17253	28455	28488	33	GTTTTCAAGCCAGATTCATTATGGTATTCGGCAA	60.8	20	2	9	11	5
4218	28425	28451	26	GCAATAGTGCGACCACCCTTACGAAGA	61.25555556	17253	28455	28488	33	GTTTTCAAGCCAGATTCATTATGGTATTCGGCAA	60.8	20	2	9	11	4
2248	2845	2871	26	GTAATAAGAAAGCGTTCGTGATGTAGC	56.7	16265	2878	2911	33	GATTTCTTTAGGCAGGTCCTTGATGTCACAGCGT	64.41764706	20	1	11	12	7
2248	2845	2871	26	GTAATAAGAAAGCGTTCGTGATGTAGC	56.7	16266	2879	2912	33	ATTTCTTTAGGCAGGTCCTTGATGTCACAGCGTC	64.41764706	20	1	11	12	8
2254	2851	2877	26	AGAAAGCGTTCGTGATGTAGCAACAGT	58.21851852	16265	2878	2911	33	GATTTCTTTAGGCAGGTCCTTGATGTCACAGCGT	64.41764706	20	1	11	12	1
2254	2851	2877	26	AGAAAGCGTTCGTGATGTAGCAACAGT	58.21851852	16268	2881	2914	33	TTCTTTAGGCAGGTCCTTGATGTCACAGCGTCCT	65.62352941	20	1	11	12	4
4123	27783	27809	26	GTGCCAAAGATGTTAGTTAGCCACTGC	59.73703704	17217	27811	27844	33	AAGTCAACTGAACAACACCACCTGTAATGTAGGC	63.21176471	20	7	5	12	2
4221	28428	28454	26	ATAGTGCGACCACCCTTACGAAGAATG	59.73703704	17253	28455	28488	33	GTTTTCAAGCCAGATTCATTATGGTATTCGGCAA	60.8	20	3	9	12	1
2247	2844	2870	26	TGTAATAAGAAAGCGTTCGTGATGTAG	55.18148148	16264	2877	2910	33	TGATTTCTTTAGGCAGGTCCTTGATGTCACAGCG	64.41764706	20	2	11	13	7
4214	28416	28442	26	CCTCCAAAGGCAATAGTGCGACCACCC	64.29259259	17250	28452	28485	33	ATGGTTTTCAAGCCAGATTCATTATGGTATTCGG	60.8	20	2	11	13	10
4214	28416	28442	26	CCTCCAAAGGCAATAGTGCGACCACCC	64.29259259	17252	28454	28487	33	GGTTTTCAAGCCAGATTCATTATGGTATTCGGCA	62.00588235	20	2	11	13	12
4216	28423	28449	26	AGGCAATAGTGCGACCACCCTTACGAA	61.25555556	17250	28452	28485	33	ATGGTTTTCAAGCCAGATTCATTATGGTATTCGG	60.8	20	2	11	13	3
4216	28423	28449	26	AGGCAATAGTGCGACCACCCTTACGAA	61.25555556	17252	28454	28487	33	GGTTTTCAAGCCAGATTCATTATGGTATTCGGCA	62.00588235	20	2	11	13	5
4217	28424	28450	26	GGCAATAGTGCGACCACCCTTACGAAG	62.77407407	17250	28452	28485	33	ATGGTTTTCAAGCCAGATTCATTATGGTATTCGG	60.8	20	2	11	13	2
4218	28425	28451	26	GCAATAGTGCGACCACCCTTACGAAGA	61.25555556	17251	28453	28486	33	TGGTTTTCAAGCCAGATTCATTATGGTATTCGGC	62.00588235	20	2	11	13	2
4218	28425	28451	26	GCAATAGTGCGACCACCCTTACGAAGA	61.25555556	17252	28454	28487	33	GGTTTTCAAGCCAGATTCATTATGGTATTCGGCA	62.00588235	20	2	11	13	3
2049	1204	1230	26	TTGGTGTATTCAAGGCTCCCTCAGTTG	59.73703704	16161	1240	1273	33	TGATGCCGTCTTTGTTAGCACCATAGGGAAGTCC	65.62352941	20	10	4	14	10
2049	1204	1230	26	TTGGTGTATTCAAGGCTCCCTCAGTTG	59.73703704	16162	1241	1274	33	GATGCCGTCTTTGTTAGCACCATAGGGAAGTCCA	65.62352941	20	10	4	14	11
2049	1204	1230	26	TTGGTGTATTCAAGGCTCCCTCAGTTG	59.73703704	16163	1242	1275	33	ATGCCGTCTTTGTTAGCACCATAGGGAAGTCCAG	65.62352941	20	10	4	14	12
2289	2886	2912	26	TAGGCAGGTCCTTGATGTCACAGCGTC	62.77407407	16273	2918	2951	33	TGGTGTCCAGCAATACGAAGATGTCCACGAAGGA	65.62352941	20	13	1	14	6
2291	2888	2914	26	GGCAGGTCCTTGATGTCACAGCGTCCT	64.29259259	16272	2917	2950	33	ATGGTGTCCAGCAATACGAAGATGTCCACGAAGG	65.62352941	20	13	1	14	3
2292	2889	2915	26	GCAGGTCCTTGATGTCACAGCGTCCTA	62.77407407	16274	2919	2952	33	GGTGTCCAGCAATACGAAGATGTCCACGAAGGAT	65.62352941	20	13	1	14	4
2256	2853	2879	26	AAAGCGTTCGTGATGTAGCAACAGTGA	58.21851852	16268	2881	2914	33	TTCTTTAGGCAGGTCCTTGATGTCACAGCGTCCT	65.62352941	20	4	11	15	2
2287	2884	2910	26	TTTAGGCAGGTCCTTGATGTCACAGCG	61.25555556	16273	2918	2951	33	TGGTGTCCAGCAATACGAAGATGTCCACGAAGGA	65.62352941	20	14	1	15	8
2287	2884	2910	26	TTTAGGCAGGTCCTTGATGTCACAGCG	61.25555556	16274	2919	2952	33	GGTGTCCAGCAATACGAAGATGTCCACGAAGGAT	65.62352941	20	14	1	15	9
2288	2885	2911	26	TTAGGCAGGTCCTTGATGTCACAGCGT	61.25555556	16274	2919	2952	33	GGTGTCCAGCAATACGAAGATGTCCACGAAGGAT	65.62352941	20	14	1	15	8
2050	1205	1231	26	TGGTGTATTCAAGGCTCCCTCAGTTGC	61.25555556	16163	1242	1275	33	ATGCCGTCTTTGTTAGCACCATAGGGAAGTCCAG	65.62352941	20	12	4	16	11
3238	15757	15783	26	GAATCTACAACAGGAACTCCACTACCT	58.21851852	16724	15799	15832	33	AAATCACCGAAATCATACCAGTTACCATTGAGAT	59.59411765	20	14	2	16	16
2257	2854	2880	26	AAGCGTTCGTGATGTAGCAACAGTGAT	58.21851852	16268	2881	2914	33	TTCTTTAGGCAGGTCCTTGATGTCACAGCGTCCT	65.62352941	20	6	11	17	1
4223	28437	28463	26	CCACCCTTACGAAGAATGGTTTTCAAG	58.21851852	17264	28466	28499	33	AGATTCATTATGGTATTCGGCAAGACTATGCTCA	60.8	20	18	1	19	3
4223	28437	28463	26	CCACCCTTACGAAGAATGGTTTTCAAG	58.21851852	17265	28467	28500	33	GATTCATTATGGTATTCGGCAAGACTATGCTCAG	62.00588235	20	18	1	19	4
4223	28437	28463	26	CCACCCTTACGAAGAATGGTTTTCAAG	58.21851852	17266	28468	28501	33	ATTCATTATGGTATTCGGCAAGACTATGCTCAGG	62.00588235	20	18	1	19	5
4223	28437	28463	26	CCACCCTTACGAAGAATGGTTTTCAAG	58.21851852	17263	28465	28498	33	CAGATTCATTATGGTATTCGGCAAGACTATGCTC	62.00588235	20	18	2	20	2
3236	15755	15781	26	AAGAATCTACAACAGGAACTCCACTAC	56.7	16722	15797	15830	33	TGAAATCACCGAAATCATACCAGTTACCATTGAG	60.8	20	17	4	21	16
3959	26648	26674	26	ATTGTCCTCACTGCCGTCTTGTTGACC	61.25555556	17111	26676	26709	33	ACAGTTTGTTGACTATCATCATCTAACCAATCTT	58.38823529	20	15	6	21	2
3961	26650	26676	26	TGTCCTCACTGCCGTCTTGTTGACCAA	61.25555556	17118	26683	26716	33	GTTGACTATCATCATCTAACCAATCTTCTTCTTG	59.59411765	20	15	6	21	7
4046	26949	26975	26	AAATCAATGCCCAGTGGTGTAAGTAAT	55.18148148	17175	26996	27029	33	TTTTATGACAGCATCTGCCACAACACAGGCGAAC	64.41764706	20	5	16	21	21
4046	26949	26975	26	AAATCAATGCCCAGTGGTGTAAGTAAT	55.18148148	17176	26997	27030	33	TTTATGACAGCATCTGCCACAACACAGGCGAACT	64.41764706	20	5	16	21	22
4046	26949	26975	26	AAATCAATGCCCAGTGGTGTAAGTAAT	55.18148148	17178	26999	27032	33	TATGACAGCATCTGCCACAACACAGGCGAACTCA	65.62352941	20	5	16	21	24
4223	28437	28463	26	CCACCCTTACGAAGAATGGTTTTCAAG	58.21851852	17272	28474	28507	33	TATGGTATTCGGCAAGACTATGCTCAGGTCCTAC	64.41764706	20	18	3	21	11
4224	28438	28464	26	CACCCTTACGAAGAATGGTTTTCAAGC	58.21851852	17265	28467	28500	33	GATTCATTATGGTATTCGGCAAGACTATGCTCAG	62.00588235	20	20	1	21	3
4224	28438	28464	26	CACCCTTACGAAGAATGGTTTTCAAGC	58.21851852	17266	28468	28501	33	ATTCATTATGGTATTCGGCAAGACTATGCTCAGG	62.00588235	20	20	1	21	4
2281	2878	2904	26	GATTTCTTTAGGCAGGTCCTTGATGTC	58.21851852	16270	2915	2948	33	AGATGGTGTCCAGCAATACGAAGATGTCCACGAA	64.41764706	20	21	1	22	11
2281	2878	2904	26	GATTTCTTTAGGCAGGTCCTTGATGTC	58.21851852	16271	2916	2949	33	GATGGTGTCCAGCAATACGAAGATGTCCACGAAG	65.62352941	20	21	1	22	12
2281	2878	2904	26	GATTTCTTTAGGCAGGTCCTTGATGTC	58.21851852	16273	2918	2951	33	TGGTGTCCAGCAATACGAAGATGTCCACGAAGGA	65.62352941	20	21	1	22	14
2281	2878	2904	26	GATTTCTTTAGGCAGGTCCTTGATGTC	58.21851852	16274	2919	2952	33	GGTGTCCAGCAATACGAAGATGTCCACGAAGGAT	65.62352941	20	21	1	22	15
3960	26649	26675	26	TTGTCCTCACTGCCGTCTTGTTGACCA	61.25555556	17119	26684	26717	33	TTGACTATCATCATCTAACCAATCTTCTTCTTGC	59.59411765	20	15	7	22	9
4223	28437	28463	26	CCACCCTTACGAAGAATGGTTTTCAAG	58.21851852	17275	28477	28510	33	GGTATTCGGCAAGACTATGCTCAGGTCCTACTTC	65.62352941	20	18	4	22	14
4224	28438	28464	26	CACCCTTACGAAGAATGGTTTTCAAGC	58.21851852	17269	28471	28504	33	CATTATGGTATTCGGCAAGACTATGCTCAGGTCC	64.41764706	20	20	2	22	7
3960	26649	26675	26	TTGTCCTCACTGCCGTCTTGTTGACCA	61.25555556	17120	26685	26718	33	TGACTATCATCATCTAACCAATCTTCTTCTTGCT	59.59411765	20	15	8	23	10
4044	26947	26973	26	CTAAATCAATGCCCAGTGGTGTAAGTA	56.7	17176	26997	27030	33	TTTATGACAGCATCTGCCACAACACAGGCGAACT	64.41764706	20	7	16	23	24
4045	26948	26974	26	TAAATCAATGCCCAGTGGTGTAAGTAA	55.18148148	17175	26996	27029	33	TTTTATGACAGCATCTGCCACAACACAGGCGAAC	64.41764706	20	7	16	23	22
4045	26948	26974	26	TAAATCAATGCCCAGTGGTGTAAGTAA	55.18148148	17177	26998	27031	33	TTATGACAGCATCTGCCACAACACAGGCGAACTC	65.62352941	20	7	16	23	24
4223	28437	28463	26	CCACCCTTACGAAGAATGGTTTTCAAG	58.21851852	17276	28478	28511	33	GTATTCGGCAAGACTATGCTCAGGTCCTACTTCT	64.41764706	20	18	5	23	15
4225	28439	28465	26	ACCCTTACGAAGAATGGTTTTCAAGCC	58.21851852	17265	28467	28500	33	GATTCATTATGGTATTCGGCAAGACTATGCTCAG	62.00588235	20	22	1	23	2
2282	2879	2905	26	ATTTCTTTAGGCAGGTCCTTGATGTCA	56.7	16272	2917	2950	33	ATGGTGTCCAGCAATACGAAGATGTCCACGAAGG	65.62352941	20	23	1	24	12
4043	26946	26972	26	TCTAAATCAATGCCCAGTGGTGTAAGT	56.7	17176	26997	27030	33	TTTATGACAGCATCTGCCACAACACAGGCGAACT	64.41764706	20	8	16	24	25
4046	26949	26975	26	AAATCAATGCCCAGTGGTGTAAGTAAT	55.18148148	17174	26995	27028	33	TTTTTATGACAGCATCTGCCACAACACAGGCGAA	63.21176471	20	5	19	24	20
4224	28438	28464	26	CACCCTTACGAAGAATGGTTTTCAAGC	58.21851852	17274	28476	28509	33	TGGTATTCGGCAAGACTATGCTCAGGTCCTACTT	64.41764706	20	20	4	24	12
4225	28439	28465	26	ACCCTTACGAAGAATGGTTTTCAAGCC	58.21851852	17269	28471	28504	33	CATTATGGTATTCGGCAAGACTATGCTCAGGTCC	64.41764706	20	22	2	24	6
4225	28439	28465	26	ACCCTTACGAAGAATGGTTTTCAAGCC	58.21851852	17270	28472	28505	33	ATTATGGTATTCGGCAAGACTATGCTCAGGTCCT	63.21176471	20	22	2	24	7
3233	15752	15778	26	AATAAGAATCTACAACAGGAACTCCAC	55.18148148	16721	15780	15813	33	ACCTGGCGTGGTTTGTATGAAATCACCGAAATCA	63.21176471	20	24	1	25	2
3389	18133	18159	26	CTATGCTATTCTTGGGTGGGAGTAGTC	59.73703704	16770	18179	18212	33	AAACTCCTGTGTAGAAACTAAGTAATCATAAACA	57.18235294	20	15	10	25	20
4224	28438	28464	26	CACCCTTACGAAGAATGGTTTTCAAGC	58.21851852	17276	28478	28511	33	GTATTCGGCAAGACTATGCTCAGGTCCTACTTCT	64.41764706	20	20	5	25	14
3689	21629	21655	26	ACAACTATCGCCAGTAACTTCTATGTC	56.7	16963	21675	21708	33	AGACATTCAACAACATCTTTAGTTTCTACATCTG	58.38823529	20	6	20	26	20
3958	26647	26673	26	GATTGTCCTCACTGCCGTCTTGTTGAC	61.25555556	17113	26678	26711	33	AGTTTGTTGACTATCATCATCTAACCAATCTTCT	58.38823529	20	19	7	26	5
4042	26945	26971	26	ATCTAAATCAATGCCCAGTGGTGTAAG	56.7	17175	26996	27029	33	TTTTATGACAGCATCTGCCACAACACAGGCGAAC	64.41764706	20	10	16	26	25
4044	26947	26973	26	CTAAATCAATGCCCAGTGGTGTAAGTA	56.7	17168	26989	27022	33	GCAAAGTTTTTATGACAGCATCTGCCACAACACA	62.00588235	20	7	19	26	16
4044	26947	26973	26	CTAAATCAATGCCCAGTGGTGTAAGTA	56.7	17174	26995	27028	33	TTTTTATGACAGCATCTGCCACAACACAGGCGAA	63.21176471	20	7	19	26	22
4045	26948	26974	26	TAAATCAATGCCCAGTGGTGTAAGTAA	55.18148148	17174	26995	27028	33	TTTTTATGACAGCATCTGCCACAACACAGGCGAA	63.21176471	20	7	19	26	21
4046	26949	26975	26	AAATCAATGCCCAGTGGTGTAAGTAAT	55.18148148	17170	26991	27024	33	AAAGTTTTTATGACAGCATCTGCCACAACACAGG	62.00588235	20	5	21	26	16
4046	26949	26975	26	AAATCAATGCCCAGTGGTGTAAGTAAT	55.18148148	17173	26994	27027	33	GTTTTTATGACAGCATCTGCCACAACACAGGCGA	64.41764706	20	5	21	26	19
4225	28439	28465	26	ACCCTTACGAAGAATGGTTTTCAAGCC	58.21851852	17274	28476	28509	33	TGGTATTCGGCAAGACTATGCTCAGGTCCTACTT	64.41764706	20	22	4	26	11
2284	2881	2907	26	TTCTTTAGGCAGGTCCTTGATGTCACA	58.21851852	16273	2918	2951	33	TGGTGTCCAGCAATACGAAGATGTCCACGAAGGA	65.62352941	20	26	1	27	11
2470	4550	4576	26	CACTGGCTCAGAGTCGTCTTCATCAAA	59.73703704	16366	4595	4628	33	AGAACAACAGCCCTTGAGACAACTACAGCAACTG	64.41764706	20	6	21	27	19
2470	4550	4576	26	CACTGGCTCAGAGTCGTCTTCATCAAA	59.73703704	16367	4596	4629	33	GAACAACAGCCCTTGAGACAACTACAGCAACTGG	65.62352941	20	6	21	27	20
2471	4551	4577	26	ACTGGCTCAGAGTCGTCTTCATCAAAT	58.21851852	16366	4595	4628	33	AGAACAACAGCCCTTGAGACAACTACAGCAACTG	64.41764706	20	6	21	27	18
2471	4551	4577	26	ACTGGCTCAGAGTCGTCTTCATCAAAT	58.21851852	16367	4596	4629	33	GAACAACAGCCCTTGAGACAACTACAGCAACTGG	65.62352941	20	6	21	27	19
3447	18770	18796	26	AGCAGACATAGCAATAATACCCATAGC	56.7	16849	18814	18847	33	TTTCATACAAAAAAAAGAACAAAGACCATTGAGT	55.97647059	20	27	0	27	18
3536	19860	19886	26	GCTGAGGTGATAGAGGTTTGTGGTGGT	61.25555556	16887	19903	19936	33	AACCTGAGTTACTGAAGTCATTGAGAGCCTTTGC	63.21176471	20	9	18	27	17
3690	21630	21656	26	CAACTATCGCCAGTAACTTCTATGTCA	56.7	16963	21675	21708	33	AGACATTCAACAACATCTTTAGTTTCTACATCTG	58.38823529	20	7	20	27	19
4043	26946	26972	26	TCTAAATCAATGCCCAGTGGTGTAAGT	56.7	17168	26989	27022	33	GCAAAGTTTTTATGACAGCATCTGCCACAACACA	62.00588235	20	8	19	27	17
4043	26946	26972	26	TCTAAATCAATGCCCAGTGGTGTAAGT	56.7	17174	26995	27028	33	TTTTTATGACAGCATCTGCCACAACACAGGCGAA	63.21176471	20	8	19	27	23
4046	26949	26975	26	AAATCAATGCCCAGTGGTGTAAGTAAT	55.18148148	17172	26993	27026	33	AGTTTTTATGACAGCATCTGCCACAACACAGGCG	64.41764706	20	5	22	27	18
4225	28439	28465	26	ACCCTTACGAAGAATGGTTTTCAAGCC	58.21851852	17277	28479	28512	33	TATTCGGCAAGACTATGCTCAGGTCCTACTTCTG	64.41764706	20	22	5	27	14
4226	28440	28466	26	CCCTTACGAAGAATGGTTTTCAAGCCA	58.21851852	17267	28469	28502	33	TTCATTATGGTATTCGGCAAGACTATGCTCAGGT	62.00588235	20	25	2	27	3
4226	28440	28466	26	CCCTTACGAAGAATGGTTTTCAAGCCA	58.21851852	17271	28473	28506	33	TTATGGTATTCGGCAAGACTATGCTCAGGTCCTA	63.21176471	20	25	2	27	7
2285	2882	2908	26	TCTTTAGGCAGGTCCTTGATGTCACAG	59.73703704	16272	2917	2950	33	ATGGTGTCCAGCAATACGAAGATGTCCACGAAGG	65.62352941	20	27	1	28	9
2285	2882	2908	26	TCTTTAGGCAGGTCCTTGATGTCACAG	59.73703704	16274	2919	2952	33	GGTGTCCAGCAATACGAAGATGTCCACGAAGGAT	65.62352941	20	27	1	28	11
2468	4548	4574	26	AGCACTGGCTCAGAGTCGTCTTCATCA	61.25555556	16366	4595	4628	33	AGAACAACAGCCCTTGAGACAACTACAGCAACTG	64.41764706	20	7	21	28	21
2469	4549	4575	26	GCACTGGCTCAGAGTCGTCTTCATCAA	61.25555556	16367	4596	4629	33	GAACAACAGCCCTTGAGACAACTACAGCAACTGG	65.62352941	20	7	21	28	21
2471	4551	4577	26	ACTGGCTCAGAGTCGTCTTCATCAAAT	58.21851852	16365	4594	4627	33	AAGAACAACAGCCCTTGAGACAACTACAGCAACT	63.21176471	20	6	22	28	17
3233	15752	15778	26	AATAAGAATCTACAACAGGAACTCCAC	55.18148148	16723	15798	15831	33	GAAATCACCGAAATCATACCAGTTACCATTGAGA	60.8	20	24	4	28	20
3446	18769	18795	26	AAGCAGACATAGCAATAATACCCATAG	55.18148148	16849	18814	18847	33	TTTCATACAAAAAAAAGAACAAAGACCATTGAGT	55.97647059	20	28	0	28	19
3446	18769	18795	26	AAGCAGACATAGCAATAATACCCATAG	55.18148148	16850	18815	18848	33	TTCATACAAAAAAAAGAACAAAGACCATTGAGTA	55.97647059	20	28	0	28	20
3536	19860	19886	26	GCTGAGGTGATAGAGGTTTGTGGTGGT	61.25555556	16885	19901	19934	33	AGAACCTGAGTTACTGAAGTCATTGAGAGCCTTT	62.00588235	20	9	19	28	15
3536	19860	19886	26	GCTGAGGTGATAGAGGTTTGTGGTGGT	61.25555556	16886	19902	19935	33	GAACCTGAGTTACTGAAGTCATTGAGAGCCTTTG	63.21176471	20	9	19	28	16
3690	21630	21656	26	CAACTATCGCCAGTAACTTCTATGTCA	56.7	16965	21681	21714	33	TCAACAACATCTTTAGTTTCTACATCTGAATCAA	57.18235294	20	7	21	28	25
4042	26945	26971	26	ATCTAAATCAATGCCCAGTGGTGTAAG	56.7	17169	26990	27023	33	CAAAGTTTTTATGACAGCATCTGCCACAACACAG	62.00588235	20	10	18	28	19
4044	26947	26973	26	CTAAATCAATGCCCAGTGGTGTAAGTA	56.7	17170	26991	27024	33	AAAGTTTTTATGACAGCATCTGCCACAACACAGG	62.00588235	20	7	21	28	18
4046	26949	26975	26	AAATCAATGCCCAGTGGTGTAAGTAAT	55.18148148	17171	26992	27025	33	AAGTTTTTATGACAGCATCTGCCACAACACAGGC	63.21176471	20	5	23	28	17
2469	4549	4575	26	GCACTGGCTCAGAGTCGTCTTCATCAA	61.25555556	16365	4594	4627	33	AAGAACAACAGCCCTTGAGACAACTACAGCAACT	63.21176471	20	7	22	29	19
2660	6618	6644	26	GCATCAGTAGTGTCAGCAATGTCTCTG	59.73703704	16445	6658	6691	33	AAGGCAGAAACTTTTTGTTAGACTCAGTAAGAAC	59.59411765	20	16	13	29	14
3537	19861	19887	26	CTGAGGTGATAGAGGTTTGTGGTGGTT	59.73703704	16887	19903	19936	33	AACCTGAGTTACTGAAGTCATTGAGAGCCTTTGC	63.21176471	20	11	18	29	16
3538	19862	19888	26	TGAGGTGATAGAGGTTTGTGGTGGTTG	59.73703704	16888	19904	19937	33	ACCTGAGTTACTGAAGTCATTGAGAGCCTTTGCG	64.41764706	20	12	17	29	16
3690	21630	21656	26	CAACTATCGCCAGTAACTTCTATGTCA	56.7	16964	21676	21709	33	GACATTCAACAACATCTTTAGTTTCTACATCTGA	58.38823529	20	7	22	29	20
3692	21632	21658	26	ACTATCGCCAGTAACTTCTATGTCAGA	56.7	16963	21675	21708	33	AGACATTCAACAACATCTTTAGTTTCTACATCTG	58.38823529	20	9	20	29	17
4021	26898	26924	26	AACTCACCAGACTCATCAAATAAGTAG	55.18148148	17161	26926	26959	33	ATGTAGCCATACTCCACTCATCTAAATCAATGCC	62.00588235	20	25	4	29	2
4039	26942	26968	26	CTCATCTAAATCAATGCCCAGTGGTGT	58.21851852	17168	26989	27022	33	GCAAAGTTTTTATGACAGCATCTGCCACAACACA	62.00588235	20	10	19	29	21
4040	26943	26969	26	TCATCTAAATCAATGCCCAGTGGTGTA	56.7	17169	26990	27023	33	CAAAGTTTTTATGACAGCATCTGCCACAACACAG	62.00588235	20	11	18	29	21
4041	26944	26970	26	CATCTAAATCAATGCCCAGTGGTGTAA	56.7	17168	26989	27022	33	GCAAAGTTTTTATGACAGCATCTGCCACAACACA	62.00588235	20	10	19	29	19
4041	26944	26970	26	CATCTAAATCAATGCCCAGTGGTGTAA	56.7	17174	26995	27028	33	TTTTTATGACAGCATCTGCCACAACACAGGCGAA	63.21176471	20	10	19	29	25
4042	26945	26971	26	ATCTAAATCAATGCCCAGTGGTGTAAG	56.7	17168	26989	27022	33	GCAAAGTTTTTATGACAGCATCTGCCACAACACA	62.00588235	20	10	19	29	18
4043	26946	26972	26	TCTAAATCAATGCCCAGTGGTGTAAGT	56.7	17173	26994	27027	33	GTTTTTATGACAGCATCTGCCACAACACAGGCGA	64.41764706	20	8	21	29	22
4045	26948	26974	26	TAAATCAATGCCCAGTGGTGTAAGTAA	55.18148148	17172	26993	27026	33	AGTTTTTATGACAGCATCTGCCACAACACAGGCG	64.41764706	20	7	22	29	19
4190	28362	28388	26	CGTGGAACCCAATAGGCACACTTGTTA	59.73703704	17246	28390	28423	33	GGCAACCAACATAAGAGAACACACAGCCTCCAAA	64.41764706	20	8	21	29	2
4190	28362	28388	26	CGTGGAACCCAATAGGCACACTTGTTA	59.73703704	17247	28391	28424	33	GCAACCAACATAAGAGAACACACAGCCTCCAAAG	64.41764706	20	8	21	29	3
4203	28389	28415	26	TGGCAACCAACATAAGAGAACACACAG	58.21851852	17249	28437	28470	33	CCACCCTTACGAAGAATGGTTTTCAAGCCAGATT	63.21176471	20	22	7	29	22
4226	28440	28466	26	CCCTTACGAAGAATGGTTTTCAAGCCA	58.21851852	17275	28477	28510	33	GGTATTCGGCAAGACTATGCTCAGGTCCTACTTC	65.62352941	20	25	4	29	11
2902	10223	10249	26	CACCCTGTTGTCCATCAAAGTGTCCCT	61.25555556	16588	10274	10307	33	TTTCTAAACTCTGAAGTCTTGTAAAAGTGTTCCA	58.38823529	20	12	18	30	25
3352	17783	17809	26	TGGAAGGGAACTAAACTCTGAGGCTAT	58.21851852	16756	17811	17844	33	GCTTGTAAGGTTGCCCTGTTGTCCAGCATTTCTT	64.41764706	20	19	11	30	2
3537	19861	19887	26	CTGAGGTGATAGAGGTTTGTGGTGGTT	59.73703704	16885	19901	19934	33	AGAACCTGAGTTACTGAAGTCATTGAGAGCCTTT	62.00588235	20	11	19	30	14
3537	19861	19887	26	CTGAGGTGATAGAGGTTTGTGGTGGTT	59.73703704	16886	19902	19935	33	GAACCTGAGTTACTGAAGTCATTGAGAGCCTTTG	63.21176471	20	11	19	30	15
3676	21511	21537	26	CAATGTTGTGACTTTTTGCTACCTGCG	58.21851852	16952	21551	21584	33	CGCACTACAGTCAATACAAGCACCAAGGTCACGG	66.82941176	20	28	2	30	14
3676	21511	21537	26	CAATGTTGTGACTTTTTGCTACCTGCG	58.21851852	16953	21552	21585	33	GCACTACAGTCAATACAAGCACCAAGGTCACGGG	66.82941176	20	28	2	30	15
3691	21631	21657	26	AACTATCGCCAGTAACTTCTATGTCAG	56.7	16965	21681	21714	33	TCAACAACATCTTTAGTTTCTACATCTGAATCAA	57.18235294	20	9	21	30	24
3691	21631	21657	26	AACTATCGCCAGTAACTTCTATGTCAG	56.7	16966	21682	21715	33	CAACAACATCTTTAGTTTCTACATCTGAATCAAC	58.38823529	20	9	21	30	25
3694	21634	21660	26	TATCGCCAGTAACTTCTATGTCAGATT	55.18148148	16963	21675	21708	33	AGACATTCAACAACATCTTTAGTTTCTACATCTG	58.38823529	20	10	20	30	15
3958	26647	26673	26	GATTGTCCTCACTGCCGTCTTGTTGAC	61.25555556	17122	26687	26720	33	ACTATCATCATCTAACCAATCTTCTTCTTGCTCT	59.59411765	20	19	11	30	14
4045	26948	26974	26	TAAATCAATGCCCAGTGGTGTAAGTAA	55.18148148	17171	26992	27025	33	AAGTTTTTATGACAGCATCTGCCACAACACAGGC	63.21176471	20	7	23	30	18
4227	28441	28467	26	CCTTACGAAGAATGGTTTTCAAGCCAG	58.21851852	17269	28471	28504	33	CATTATGGTATTCGGCAAGACTATGCTCAGGTCC	64.41764706	20	28	2	30	4
4228	28442	28468	26	CTTACGAAGAATGGTTTTCAAGCCAGA	56.7	17270	28472	28505	33	ATTATGGTATTCGGCAAGACTATGCTCAGGTCCT	63.21176471	20	28	2	30	4
1967	946	972	26	GGTTCAATCTGTCAAGCAGCAGCAAAG	59.73703704	16147	973	1006	33	CAAGAGCAGCATCACCGCCATTGCCAGCCATTCT	68.03529412	20	24	7	31	1
2280	2877	2903	26	TGATTTCTTTAGGCAGGTCCTTGATGT	56.7	16273	2918	2951	33	TGGTGTCCAGCAATACGAAGATGTCCACGAAGGA	65.62352941	20	30	1	31	15
3352	17783	17809	26	TGGAAGGGAACTAAACTCTGAGGCTAT	58.21851852	16758	17813	17846	33	TTGTAAGGTTGCCCTGTTGTCCAGCATTTCTTCA	63.21176471	20	19	12	31	4
3352	17783	17809	26	TGGAAGGGAACTAAACTCTGAGGCTAT	58.21851852	16759	17814	17847	33	TGTAAGGTTGCCCTGTTGTCCAGCATTTCTTCAC	64.41764706	20	19	12	31	5
3448	18771	18797	26	GCAGACATAGCAATAATACCCATAGCA	56.7	16849	18814	18847	33	TTTCATACAAAAAAAAGAACAAAGACCATTGAGT	55.97647059	20	31	0	31	17
3691	21631	21657	26	AACTATCGCCAGTAACTTCTATGTCAG	56.7	16964	21676	21709	33	GACATTCAACAACATCTTTAGTTTCTACATCTGA	58.38823529	20	9	22	31	19
3692	21632	21658	26	ACTATCGCCAGTAACTTCTATGTCAGA	56.7	16964	21676	21709	33	GACATTCAACAACATCTTTAGTTTCTACATCTGA	58.38823529	20	9	22	31	18
3693	21633	21659	26	CTATCGCCAGTAACTTCTATGTCAGAT	56.7	16963	21675	21708	33	AGACATTCAACAACATCTTTAGTTTCTACATCTG	58.38823529	20	11	20	31	16
4039	26942	26968	26	CTCATCTAAATCAATGCCCAGTGGTGT	58.21851852	17170	26991	27024	33	AAAGTTTTTATGACAGCATCTGCCACAACACAGG	62.00588235	20	10	21	31	23
4042	26945	26971	26	ATCTAAATCAATGCCCAGTGGTGTAAG	56.7	17173	26994	27027	33	GTTTTTATGACAGCATCTGCCACAACACAGGCGA	64.41764706	20	10	21	31	23
2648	6575	6601	26	TGGTGTAATGTCAAGAATCTCAAGTGT	55.18148148	16442	6615	6648	33	ACAGCATCAGTAGTGTCAGCAATGTCTCTGCCAA	64.41764706	20	20	12	32	14
2903	10224	10250	26	ACCCTGTTGTCCATCAAAGTGTCCCTT	59.73703704	16589	10275	10308	33	TTCTAAACTCTGAAGTCTTGTAAAAGTGTTCCAG	59.59411765	20	14	18	32	25
4022	26899	26925	26	ACTCACCAGACTCATCAAATAAGTAGT	55.18148148	17161	26926	26959	33	ATGTAGCCATACTCCACTCATCTAAATCAATGCC	62.00588235	20	28	4	32	1
4039	26942	26968	26	CTCATCTAAATCAATGCCCAGTGGTGT	58.21851852	17172	26993	27026	33	AGTTTTTATGACAGCATCTGCCACAACACAGGCG	64.41764706	20	10	22	32	25
4040	26943	26969	26	TCATCTAAATCAATGCCCAGTGGTGTA	56.7	17170	26991	27024	33	AAAGTTTTTATGACAGCATCTGCCACAACACAGG	62.00588235	20	11	21	32	22
4040	26943	26969	26	TCATCTAAATCAATGCCCAGTGGTGTA	56.7	17173	26994	27027	33	GTTTTTATGACAGCATCTGCCACAACACAGGCGA	64.41764706	20	11	21	32	25
4042	26945	26971	26	ATCTAAATCAATGCCCAGTGGTGTAAG	56.7	17172	26993	27026	33	AGTTTTTATGACAGCATCTGCCACAACACAGGCG	64.41764706	20	10	22	32	22
4202	28388	28414	26	ATGGCAACCAACATAAGAGAACACACA	56.7	17249	28437	28470	33	CCACCCTTACGAAGAATGGTTTTCAAGCCAGATT	63.21176471	20	25	7	32	23
2278	2875	2901	26	AGTGATTTCTTTAGGCAGGTCCTTGAT	56.7	16273	2918	2951	33	TGGTGTCCAGCAATACGAAGATGTCCACGAAGGA	65.62352941	20	32	1	33	17
2278	2875	2901	26	AGTGATTTCTTTAGGCAGGTCCTTGAT	56.7	16274	2919	2952	33	GGTGTCCAGCAATACGAAGATGTCCACGAAGGAT	65.62352941	20	32	1	33	18
3695	21635	21661	26	ATCGCCAGTAACTTCTATGTCAGATTG	56.7	16965	21681	21714	33	TCAACAACATCTTTAGTTTCTACATCTGAATCAA	57.18235294	20	12	21	33	20
3696	21636	21662	26	TCGCCAGTAACTTCTATGTCAGATTGA	56.7	16963	21675	21708	33	AGACATTCAACAACATCTTTAGTTTCTACATCTG	58.38823529	20	13	20	33	13
4024	26902	26928	26	CACCAGACTCATCAAATAAGTAGTATG	55.18148148	17164	26929	26962	33	TAGCCATACTCCACTCATCTAAATCAATGCCCAG	63.21176471	20	29	4	33	1
4041	26944	26970	26	CATCTAAATCAATGCCCAGTGGTGTAA	56.7	17171	26992	27025	33	AAGTTTTTATGACAGCATCTGCCACAACACAGGC	63.21176471	20	10	23	33	22
4204	28390	28416	26	GGCAACCAACATAAGAGAACACACAGC	59.73703704	17249	28437	28470	33	CCACCCTTACGAAGAATGGTTTTCAAGCCAGATT	63.21176471	20	26	7	33	21
4227	28441	28467	26	CCTTACGAAGAATGGTTTTCAAGCCAG	58.21851852	17276	28478	28511	33	GTATTCGGCAAGACTATGCTCAGGTCCTACTTCT	64.41764706	20	28	5	33	11
4228	28442	28468	26	CTTACGAAGAATGGTTTTCAAGCCAGA	56.7	17277	28479	28512	33	TATTCGGCAAGACTATGCTCAGGTCCTACTTCTG	64.41764706	20	28	5	33	11
1968	947	973	26	GTTCAATCTGTCAAGCAGCAGCAAAGC	59.73703704	16148	974	1007	33	AAGAGCAGCATCACCGCCATTGCCAGCCATTCTA	66.82941176	20	27	7	34	1
2651	6578	6604	26	TGTAATGTCAAGAATCTCAAGTGTCTG	55.18148148	16443	6616	6649	33	CAGCATCAGTAGTGTCAGCAATGTCTCTGCCAAA	64.41764706	20	25	9	34	12
3695	21635	21661	26	ATCGCCAGTAACTTCTATGTCAGATTG	56.7	16964	21676	21709	33	GACATTCAACAACATCTTTAGTTTCTACATCTGA	58.38823529	20	12	22	34	15
4023	26900	26926	26	CTCACCAGACTCATCAAATAAGTAGTA	55.18148148	17162	26927	26960	33	TGTAGCCATACTCCACTCATCTAAATCAATGCCC	63.21176471	20	30	4	34	1
4023	26900	26926	26	CTCACCAGACTCATCAAATAAGTAGTA	55.18148148	17163	26928	26961	33	GTAGCCATACTCCACTCATCTAAATCAATGCCCA	63.21176471	20	30	4	34	2
4023	26900	26926	26	CTCACCAGACTCATCAAATAAGTAGTA	55.18148148	17164	26929	26962	33	TAGCCATACTCCACTCATCTAAATCAATGCCCAG	63.21176471	20	30	4	34	3
4024	26902	26928	26	CACCAGACTCATCAAATAAGTAGTATG	55.18148148	17165	26930	26963	33	AGCCATACTCCACTCATCTAAATCAATGCCCAGT	63.21176471	20	29	5	34	2
4038	26941	26967	26	ACTCATCTAAATCAATGCCCAGTGGTG	58.21851852	17169	26990	27023	33	CAAAGTTTTTATGACAGCATCTGCCACAACACAG	62.00588235	20	16	18	34	23
4040	26943	26969	26	TCATCTAAATCAATGCCCAGTGGTGTA	56.7	17171	26992	27025	33	AAGTTTTTATGACAGCATCTGCCACAACACAGGC	63.21176471	20	11	23	34	23
4117	27738	27764	26	TTCTCTTCAAGCCAATCAAGGACGGGT	59.73703704	17202	27784	27817	33	TGCCAAAGATGTTAGTTAGCCACTGCGAAGTCAA	63.21176471	20	33	1	34	20
4118	27739	27765	26	TCTCTTCAAGCCAATCAAGGACGGGTT	59.73703704	17202	27784	27817	33	TGCCAAAGATGTTAGTTAGCCACTGCGAAGTCAA	63.21176471	20	33	1	34	19
4121	27754	27780	26	CAAGGACGGGTTTGAGTTTTTCATAAA	55.18148148	17201	27783	27816	33	GTGCCAAAGATGTTAGTTAGCCACTGCGAAGTCA	64.41764706	20	33	1	34	3
2018	1085	1111	26	GGCTTGACTGCCGCCTCTGCTCCCTTC	67.32962963	16157	1112	1145	33	TGCGTAGAAGCCTTTTGGCAATGTTGTTCCTTGA	63.21176471	20	30	5	35	1
2651	6578	6604	26	TGTAATGTCAAGAATCTCAAGTGTCTG	55.18148148	16444	6617	6650	33	AGCATCAGTAGTGTCAGCAATGTCTCTGCCAAAT	63.21176471	20	25	10	35	13
2909	10230	10256	26	TTGTCCATCAAAGTGTCCCTTATTTAC	55.18148148	16588	10274	10307	33	TTTCTAAACTCTGAAGTCTTGTAAAAGTGTTCCA	58.38823529	20	17	18	35	18
2909	10230	10256	26	TTGTCCATCAAAGTGTCCCTTATTTAC	55.18148148	16589	10275	10308	33	TTCTAAACTCTGAAGTCTTGTAAAAGTGTTCCAG	59.59411765	20	17	18	35	19
3351	17782	17808	26	ATGGAAGGGAACTAAACTCTGAGGCTA	58.21851852	16758	17813	17846	33	TTGTAAGGTTGCCCTGTTGTCCAGCATTTCTTCA	63.21176471	20	23	12	35	5
3789	23430	23456	26	TCGGTAGTTTTCACATTACACTCAAGA	55.18148148	17018	23473	23506	33	TAGGATTTTCCACTACTTCTTCAGAGACTGGTTT	60.8	20	19	16	35	17
4115	27736	27762	26	ACTTCTCTTCAAGCCAATCAAGGACGG	59.73703704	17201	27783	27816	33	GTGCCAAAGATGTTAGTTAGCCACTGCGAAGTCA	64.41764706	20	34	1	35	21
4115	27736	27762	26	ACTTCTCTTCAAGCCAATCAAGGACGG	59.73703704	17202	27784	27817	33	TGCCAAAGATGTTAGTTAGCCACTGCGAAGTCAA	63.21176471	20	34	1	35	22
4115	27736	27762	26	ACTTCTCTTCAAGCCAATCAAGGACGG	59.73703704	17203	27785	27818	33	GCCAAAGATGTTAGTTAGCCACTGCGAAGTCAAC	64.41764706	20	34	1	35	23
4116	27737	27763	26	CTTCTCTTCAAGCCAATCAAGGACGGG	61.25555556	17201	27783	27816	33	GTGCCAAAGATGTTAGTTAGCCACTGCGAAGTCA	64.41764706	20	34	1	35	20
4116	27737	27763	26	CTTCTCTTCAAGCCAATCAAGGACGGG	61.25555556	17203	27785	27818	33	GCCAAAGATGTTAGTTAGCCACTGCGAAGTCAAC	64.41764706	20	34	1	35	22
2276	2873	2899	26	ACAGTGATTTCTTTAGGCAGGTCCTTG	58.21851852	16270	2915	2948	33	AGATGGTGTCCAGCAATACGAAGATGTCCACGAA	64.41764706	20	35	1	36	16
2908	10229	10255	26	GTTGTCCATCAAAGTGTCCCTTATTTA	55.18148148	16588	10274	10307	33	TTTCTAAACTCTGAAGTCTTGTAAAAGTGTTCCA	58.38823529	20	18	18	36	19
2908	10229	10255	26	GTTGTCCATCAAAGTGTCCCTTATTTA	55.18148148	16589	10275	10308	33	TTCTAAACTCTGAAGTCTTGTAAAAGTGTTCCAG	59.59411765	20	18	18	36	20
3351	17782	17808	26	ATGGAAGGGAACTAAACTCTGAGGCTA	58.21851852	16757	17812	17845	33	CTTGTAAGGTTGCCCTGTTGTCCAGCATTTCTTC	64.41764706	20	23	13	36	4
3351	17782	17808	26	ATGGAAGGGAACTAAACTCTGAGGCTA	58.21851852	16760	17815	17848	33	GTAAGGTTGCCCTGTTGTCCAGCATTTCTTCACA	64.41764706	20	23	13	36	7
4114	27735	27761	26	AACTTCTCTTCAAGCCAATCAAGGACG	58.21851852	17201	27783	27816	33	GTGCCAAAGATGTTAGTTAGCCACTGCGAAGTCA	64.41764706	20	35	1	36	22
4114	27735	27761	26	AACTTCTCTTCAAGCCAATCAAGGACG	58.21851852	17203	27785	27818	33	GCCAAAGATGTTAGTTAGCCACTGCGAAGTCAAC	64.41764706	20	35	1	36	24
4229	28443	28469	26	TTACGAAGAATGGTTTTCAAGCCAGAT	55.18148148	17276	28478	28511	33	GTATTCGGCAAGACTATGCTCAGGTCCTACTTCT	64.41764706	20	31	5	36	9
2651	6578	6604	26	TGTAATGTCAAGAATCTCAAGTGTCTG	55.18148148	16442	6615	6648	33	ACAGCATCAGTAGTGTCAGCAATGTCTCTGCCAA	64.41764706	20	25	12	37	11
3350	17781	17807	26	GATGGAAGGGAACTAAACTCTGAGGCT	59.73703704	16756	17811	17844	33	GCTTGTAAGGTTGCCCTGTTGTCCAGCATTTCTT	64.41764706	20	26	11	37	4
4113	27734	27760	26	AAACTTCTCTTCAAGCCAATCAAGGAC	56.7	17202	27784	27817	33	TGCCAAAGATGTTAGTTAGCCACTGCGAAGTCAA	63.21176471	20	36	1	37	24
3350	17781	17807	26	GATGGAAGGGAACTAAACTCTGAGGCT	59.73703704	16758	17813	17846	33	TTGTAAGGTTGCCCTGTTGTCCAGCATTTCTTCA	63.21176471	20	26	12	38	6
3350	17781	17807	26	GATGGAAGGGAACTAAACTCTGAGGCT	59.73703704	16759	17814	17847	33	TGTAAGGTTGCCCTGTTGTCCAGCATTTCTTCAC	64.41764706	20	26	12	38	7
2277	2874	2900	26	CAGTGATTTCTTTAGGCAGGTCCTTGA	58.21851852	16269	2914	2947	33	TAGATGGTGTCCAGCAATACGAAGATGTCCACGA	64.41764706	20	38	1	39	14
2277	2874	2900	26	CAGTGATTTCTTTAGGCAGGTCCTTGA	58.21851852	16271	2916	2949	33	GATGGTGTCCAGCAATACGAAGATGTCCACGAAG	65.62352941	20	38	1	39	16
2277	2874	2900	26	CAGTGATTTCTTTAGGCAGGTCCTTGA	58.21851852	16273	2918	2951	33	TGGTGTCCAGCAATACGAAGATGTCCACGAAGGA	65.62352941	20	38	1	39	18
2653	6580	6606	26	TAATGTCAAGAATCTCAAGTGTCTGTG	55.18148148	16443	6616	6649	33	CAGCATCAGTAGTGTCAGCAATGTCTCTGCCAAA	64.41764706	20	30	9	39	10
3350	17781	17807	26	GATGGAAGGGAACTAAACTCTGAGGCT	59.73703704	16757	17812	17845	33	CTTGTAAGGTTGCCCTGTTGTCCAGCATTTCTTC	64.41764706	20	26	13	39	5
4038	26941	26967	26	ACTCATCTAAATCAATGCCCAGTGGTG	58.21851852	17171	26992	27025	33	AAGTTTTTATGACAGCATCTGCCACAACACAGGC	63.21176471	20	16	23	39	25
3542	19866	19892	26	GTGATAGAGGTTTGTGGTGGTTGGTAA	58.21851852	16892	19908	19941	33	GAGTTACTGAAGTCATTGAGAGCCTTTGCGAGAT	63.21176471	20	29	13	42	16
3542	19866	19892	26	GTGATAGAGGTTTGTGGTGGTTGGTAA	58.21851852	16893	19909	19942	33	AGTTACTGAAGTCATTGAGAGCCTTTGCGAGATG	63.21176471	20	29	13	42	17
3957	26646	26672	26	TGATTGTCCTCACTGCCGTCTTGTTGA	59.73703704	17118	26683	26716	33	GTTGACTATCATCATCTAACCAATCTTCTTCTTG	59.59411765	20	36	6	42	11
2274	2871	2897	26	CAACAGTGATTTCTTTAGGCAGGTCCT	58.21851852	16269	2914	2947	33	TAGATGGTGTCCAGCAATACGAAGATGTCCACGA	64.41764706	20	42	1	43	17
2274	2871	2897	26	CAACAGTGATTTCTTTAGGCAGGTCCT	58.21851852	16272	2917	2950	33	ATGGTGTCCAGCAATACGAAGATGTCCACGAAGG	65.62352941	20	42	1	43	20
2274	2871	2897	26	CAACAGTGATTTCTTTAGGCAGGTCCT	58.21851852	16274	2919	2952	33	GGTGTCCAGCAATACGAAGATGTCCACGAAGGAT	65.62352941	20	42	1	43	22
2655	6582	6608	26	ATGTCAAGAATCTCAAGTGTCTGTGGA	56.7	16443	6616	6649	33	CAGCATCAGTAGTGTCAGCAATGTCTCTGCCAAA	64.41764706	20	34	9	43	8
3957	26646	26672	26	TGATTGTCCTCACTGCCGTCTTGTTGA	59.73703704	17112	26677	26710	33	CAGTTTGTTGACTATCATCATCTAACCAATCTTC	59.59411765	20	36	7	43	5
3957	26646	26672	26	TGATTGTCCTCACTGCCGTCTTGTTGA	59.73703704	17113	26678	26711	33	AGTTTGTTGACTATCATCATCTAACCAATCTTCT	58.38823529	20	36	7	43	6
3957	26646	26672	26	TGATTGTCCTCACTGCCGTCTTGTTGA	59.73703704	17115	26680	26713	33	TTTGTTGACTATCATCATCTAACCAATCTTCTTC	58.38823529	20	36	7	43	8
4112	27733	27759	26	TAAACTTCTCTTCAAGCCAATCAAGGA	55.18148148	17201	27783	27816	33	GTGCCAAAGATGTTAGTTAGCCACTGCGAAGTCA	64.41764706	20	42	1	43	24
2275	2872	2898	26	AACAGTGATTTCTTTAGGCAGGTCCTT	56.7	16269	2914	2947	33	TAGATGGTGTCCAGCAATACGAAGATGTCCACGA	64.41764706	20	43	1	44	16
2275	2872	2898	26	AACAGTGATTTCTTTAGGCAGGTCCTT	56.7	16270	2915	2948	33	AGATGGTGTCCAGCAATACGAAGATGTCCACGAA	64.41764706	20	43	1	44	17
2275	2872	2898	26	AACAGTGATTTCTTTAGGCAGGTCCTT	56.7	16272	2917	2950	33	ATGGTGTCCAGCAATACGAAGATGTCCACGAAGG	65.62352941	20	43	1	44	19
4230	28444	28470	26	TACGAAGAATGGTTTTCAAGCCAGATT	55.18148148	17275	28477	28510	33	GGTATTCGGCAAGACTATGCTCAGGTCCTACTTC	65.62352941	20	40	4	44	7
3334	17670	17696	26	TCAGATTTAGCCACATTCAAAGACTTC	55.18148148	16751	17707	17740	33	TAAGAACAACTTCAGAATCACCATTAGCAACAGC	60.8	20	37	8	45	11
3543	19867	19893	26	TGATAGAGGTTTGTGGTGGTTGGTAAA	56.7	16892	19908	19941	33	GAGTTACTGAAGTCATTGAGAGCCTTTGCGAGAT	63.21176471	20	32	13	45	15
3543	19867	19893	26	TGATAGAGGTTTGTGGTGGTTGGTAAA	56.7	16893	19909	19942	33	AGTTACTGAAGTCATTGAGAGCCTTTGCGAGATG	63.21176471	20	32	13	45	16
2019	1086	1112	26	GCTTGACTGCCGCCTCTGCTCCCTTCT	65.81111111	16158	1113	1146	33	GCGTAGAAGCCTTTTGGCAATGTTGTTCCTTGAG	64.41764706	20	41	5	46	1
2655	6582	6608	26	ATGTCAAGAATCTCAAGTGTCTGTGGA	56.7	16442	6615	6648	33	ACAGCATCAGTAGTGTCAGCAATGTCTCTGCCAA	64.41764706	20	34	12	46	7
3550	19874	19900	26	GGTTTGTGGTGGTTGGTAAAGAACATC	58.21851852	16892	19908	19941	33	GAGTTACTGAAGTCATTGAGAGCCTTTGCGAGAT	63.21176471	20	33	13	46	8
3956	26645	26671	26	CTGATTGTCCTCACTGCCGTCTTGTTG	61.25555556	17111	26676	26709	33	ACAGTTTGTTGACTATCATCATCTAACCAATCTT	58.38823529	20	40	6	46	5
3956	26645	26671	26	CTGATTGTCCTCACTGCCGTCTTGTTG	61.25555556	17116	26681	26714	33	TTGTTGACTATCATCATCTAACCAATCTTCTTCT	58.38823529	20	40	6	46	10
2273	2870	2896	26	GCAACAGTGATTTCTTTAGGCAGGTCC	59.73703704	16271	2916	2949	33	GATGGTGTCCAGCAATACGAAGATGTCCACGAAG	65.62352941	20	46	1	47	20
2273	2870	2896	26	GCAACAGTGATTTCTTTAGGCAGGTCC	59.73703704	16273	2918	2951	33	TGGTGTCCAGCAATACGAAGATGTCCACGAAGGA	65.62352941	20	46	1	47	22
2273	2870	2896	26	GCAACAGTGATTTCTTTAGGCAGGTCC	59.73703704	16274	2919	2952	33	GGTGTCCAGCAATACGAAGATGTCCACGAAGGAT	65.62352941	20	46	1	47	23
2871	9934	9960	26	GCACAAATCGTTTCAGTTGGTTTCTTG	56.7	16579	9964	9997	33	ATGTCAGTCATAGAACAAACACCAATAGTAGATA	58.38823529	20	34	13	47	4
3541	19865	19891	26	GGTGATAGAGGTTTGTGGTGGTTGGTA	59.73703704	16885	19901	19934	33	AGAACCTGAGTTACTGAAGTCATTGAGAGCCTTT	62.00588235	20	28	19	47	10
3546	19870	19896	26	TAGAGGTTTGTGGTGGTTGGTAAAGAA	56.7	16891	19907	19940	33	TGAGTTACTGAAGTCATTGAGAGCCTTTGCGAGA	63.21176471	20	34	13	47	11
3547	19871	19897	26	AGAGGTTTGTGGTGGTTGGTAAAGAAC	58.21851852	16891	19907	19940	33	TGAGTTACTGAAGTCATTGAGAGCCTTTGCGAGA	63.21176471	20	34	13	47	10
3542	19866	19892	26	GTGATAGAGGTTTGTGGTGGTTGGTAA	58.21851852	16886	19902	19935	33	GAACCTGAGTTACTGAAGTCATTGAGAGCCTTTG	63.21176471	20	29	19	48	10
3543	19867	19893	26	TGATAGAGGTTTGTGGTGGTTGGTAAA	56.7	16890	19906	19939	33	CTGAGTTACTGAAGTCATTGAGAGCCTTTGCGAG	64.41764706	20	32	16	48	13
3544	19868	19894	26	GATAGAGGTTTGTGGTGGTTGGTAAAG	58.21851852	16892	19908	19941	33	GAGTTACTGAAGTCATTGAGAGCCTTTGCGAGAT	63.21176471	20	35	13	48	14
3544	19868	19894	26	GATAGAGGTTTGTGGTGGTTGGTAAAG	58.21851852	16893	19909	19942	33	AGTTACTGAAGTCATTGAGAGCCTTTGCGAGATG	63.21176471	20	35	13	48	15
3545	19869	19895	26	ATAGAGGTTTGTGGTGGTTGGTAAAGA	56.7	16893	19909	19942	33	AGTTACTGAAGTCATTGAGAGCCTTTGCGAGATG	63.21176471	20	35	13	48	14
3956	26645	26671	26	CTGATTGTCCTCACTGCCGTCTTGTTG	61.25555556	17120	26685	26718	33	TGACTATCATCATCTAACCAATCTTCTTCTTGCT	59.59411765	20	40	8	48	14
3956	26645	26671	26	CTGATTGTCCTCACTGCCGTCTTGTTG	61.25555556	17121	26686	26719	33	GACTATCATCATCTAACCAATCTTCTTCTTGCTC	60.8	20	40	8	48	15
2820	9112	9138	26	GCGACATTCATCATTATGCCTTTAGGT	56.7	16540	9161	9194	33	TTTGAAGGTCACACTTTTCTAATAGCATTCTTTG	58.38823529	20	30	19	49	23
3550	19874	19900	26	GGTTTGTGGTGGTTGGTAAAGAACATC	58.21851852	16890	19906	19939	33	CTGAGTTACTGAAGTCATTGAGAGCCTTTGCGAG	64.41764706	20	33	16	49	6
2272	2869	2895	26	AGCAACAGTGATTTCTTTAGGCAGGTC	58.21851852	16272	2917	2950	33	ATGGTGTCCAGCAATACGAAGATGTCCACGAAGG	65.62352941	20	49	1	50	22
2272	2869	2895	26	AGCAACAGTGATTTCTTTAGGCAGGTC	58.21851852	16273	2918	2951	33	TGGTGTCCAGCAATACGAAGATGTCCACGAAGGA	65.62352941	20	49	1	50	23
3543	19867	19893	26	TGATAGAGGTTTGTGGTGGTTGGTAAA	56.7	16887	19903	19936	33	AACCTGAGTTACTGAAGTCATTGAGAGCCTTTGC	63.21176471	20	32	18	50	10
3546	19870	19896	26	TAGAGGTTTGTGGTGGTTGGTAAAGAA	56.7	16890	19906	19939	33	CTGAGTTACTGAAGTCATTGAGAGCCTTTGCGAG	64.41764706	20	34	16	50	10
3547	19871	19897	26	AGAGGTTTGTGGTGGTTGGTAAAGAAC	58.21851852	16889	19905	19938	33	CCTGAGTTACTGAAGTCATTGAGAGCCTTTGCGA	64.41764706	20	34	16	50	8
3549	19873	19899	26	AGGTTTGTGGTGGTTGGTAAAGAACAT	56.7	16889	19905	19938	33	CCTGAGTTACTGAAGTCATTGAGAGCCTTTGCGA	64.41764706	20	34	16	50	6
3550	19874	19900	26	GGTTTGTGGTGGTTGGTAAAGAACATC	58.21851852	16888	19904	19937	33	ACCTGAGTTACTGAAGTCATTGAGAGCCTTTGCG	64.41764706	20	33	17	50	4
2270	2867	2893	26	GTAGCAACAGTGATTTCTTTAGGCAGG	58.21851852	16272	2917	2950	33	ATGGTGTCCAGCAATACGAAGATGTCCACGAAGG	65.62352941	20	50	1	51	24
3545	19869	19895	26	ATAGAGGTTTGTGGTGGTTGGTAAAGA	56.7	16889	19905	19938	33	CCTGAGTTACTGAAGTCATTGAGAGCCTTTGCGA	64.41764706	20	35	16	51	10
3546	19870	19896	26	TAGAGGTTTGTGGTGGTTGGTAAAGAA	56.7	16888	19904	19937	33	ACCTGAGTTACTGAAGTCATTGAGAGCCTTTGCG	64.41764706	20	34	17	51	8
3547	19871	19897	26	AGAGGTTTGTGGTGGTTGGTAAAGAAC	58.21851852	16888	19904	19937	33	ACCTGAGTTACTGAAGTCATTGAGAGCCTTTGCG	64.41764706	20	34	17	51	7
3956	26645	26671	26	CTGATTGTCCTCACTGCCGTCTTGTTG	61.25555556	17122	26687	26720	33	ACTATCATCATCTAACCAATCTTCTTCTTGCTCT	59.59411765	20	40	11	51	16
3957	26646	26672	26	TGATTGTCCTCACTGCCGTCTTGTTGA	59.73703704	17123	26688	26721	33	CTATCATCATCTAACCAATCTTCTTCTTGCTCTT	59.59411765	20	36	15	51	16
2269	2866	2892	26	TGTAGCAACAGTGATTTCTTTAGGCAG	56.7	16271	2916	2949	33	GATGGTGTCCAGCAATACGAAGATGTCCACGAAG	65.62352941	20	51	1	52	24
2271	2868	2894	26	TAGCAACAGTGATTTCTTTAGGCAGGT	56.7	16272	2917	2950	33	ATGGTGTCCAGCAATACGAAGATGTCCACGAAGG	65.62352941	20	51	1	52	23
2656	6583	6609	26	TGTCAAGAATCTCAAGTGTCTGTGGAT	56.7	16442	6615	6648	33	ACAGCATCAGTAGTGTCAGCAATGTCTCTGCCAA	64.41764706	20	40	12	52	6
3544	19868	19894	26	GATAGAGGTTTGTGGTGGTTGGTAAAG	58.21851852	16888	19904	19937	33	ACCTGAGTTACTGAAGTCATTGAGAGCCTTTGCG	64.41764706	20	35	17	52	10
3546	19870	19896	26	TAGAGGTTTGTGGTGGTTGGTAAAGAA	56.7	16887	19903	19936	33	AACCTGAGTTACTGAAGTCATTGAGAGCCTTTGC	63.21176471	20	34	18	52	7
3547	19871	19897	26	AGAGGTTTGTGGTGGTTGGTAAAGAAC	58.21851852	16887	19903	19936	33	AACCTGAGTTACTGAAGTCATTGAGAGCCTTTGC	63.21176471	20	34	18	52	6
3955	26644	26670	26	TCTGATTGTCCTCACTGCCGTCTTGTT	59.73703704	17111	26676	26709	33	ACAGTTTGTTGACTATCATCATCTAACCAATCTT	58.38823529	20	46	6	52	6
3955	26644	26670	26	TCTGATTGTCCTCACTGCCGTCTTGTT	59.73703704	17116	26681	26714	33	TTGTTGACTATCATCATCTAACCAATCTTCTTCT	58.38823529	20	46	6	52	11
3955	26644	26670	26	TCTGATTGTCCTCACTGCCGTCTTGTT	59.73703704	17117	26682	26715	33	TGTTGACTATCATCATCTAACCAATCTTCTTCTT	58.38823529	20	46	6	52	12
3546	19870	19896	26	TAGAGGTTTGTGGTGGTTGGTAAAGAA	56.7	16884	19900	19933	33	CAGAACCTGAGTTACTGAAGTCATTGAGAGCCTT	63.21176471	20	34	19	53	4
3547	19871	19897	26	AGAGGTTTGTGGTGGTTGGTAAAGAAC	58.21851852	16884	19900	19933	33	CAGAACCTGAGTTACTGAAGTCATTGAGAGCCTT	63.21176471	20	34	19	53	3
3547	19871	19897	26	AGAGGTTTGTGGTGGTTGGTAAAGAAC	58.21851852	16885	19901	19934	33	AGAACCTGAGTTACTGAAGTCATTGAGAGCCTTT	62.00588235	20	34	19	53	4
3549	19873	19899	26	AGGTTTGTGGTGGTTGGTAAAGAACAT	56.7	16886	19902	19935	33	GAACCTGAGTTACTGAAGTCATTGAGAGCCTTTG	63.21176471	20	34	19	53	3
3552	19876	19902	26	TTTGTGGTGGTTGGTAAAGAACATCAG	56.7	16888	19904	19937	33	ACCTGAGTTACTGAAGTCATTGAGAGCCTTTGCG	64.41764706	20	36	17	53	2
3954	26643	26669	26	GTCTGATTGTCCTCACTGCCGTCTTGT	61.25555556	17116	26681	26714	33	TTGTTGACTATCATCATCTAACCAATCTTCTTCT	58.38823529	20	47	6	53	12
3954	26643	26669	26	GTCTGATTGTCCTCACTGCCGTCTTGT	61.25555556	17118	26683	26716	33	GTTGACTATCATCATCTAACCAATCTTCTTCTTG	59.59411765	20	47	6	53	14
3955	26644	26670	26	TCTGATTGTCCTCACTGCCGTCTTGTT	59.73703704	17112	26677	26710	33	CAGTTTGTTGACTATCATCATCTAACCAATCTTC	59.59411765	20	46	7	53	7
3955	26644	26670	26	TCTGATTGTCCTCACTGCCGTCTTGTT	59.73703704	17113	26678	26711	33	AGTTTGTTGACTATCATCATCTAACCAATCTTCT	58.38823529	20	46	7	53	8
3955	26644	26670	26	TCTGATTGTCCTCACTGCCGTCTTGTT	59.73703704	17115	26680	26713	33	TTTGTTGACTATCATCATCTAACCAATCTTCTTC	58.38823529	20	46	7	53	10
4210	28396	28422	26	CAACATAAGAGAACACACAGCCTCCAA	58.21851852	17249	28437	28470	33	CCACCCTTACGAAGAATGGTTTTCAAGCCAGATT	63.21176471	20	46	7	53	15
3544	19868	19894	26	GATAGAGGTTTGTGGTGGTTGGTAAAG	58.21851852	16885	19901	19934	33	AGAACCTGAGTTACTGAAGTCATTGAGAGCCTTT	62.00588235	20	35	19	54	7
3545	19869	19895	26	ATAGAGGTTTGTGGTGGTTGGTAAAGA	56.7	16884	19900	19933	33	CAGAACCTGAGTTACTGAAGTCATTGAGAGCCTT	63.21176471	20	35	19	54	5
3545	19869	19895	26	ATAGAGGTTTGTGGTGGTTGGTAAAGA	56.7	16886	19902	19935	33	GAACCTGAGTTACTGAAGTCATTGAGAGCCTTTG	63.21176471	20	35	19	54	7
3954	26643	26669	26	GTCTGATTGTCCTCACTGCCGTCTTGT	61.25555556	17114	26679	26712	33	GTTTGTTGACTATCATCATCTAACCAATCTTCTT	58.38823529	20	47	7	54	10
3954	26643	26669	26	GTCTGATTGTCCTCACTGCCGTCTTGT	61.25555556	17115	26680	26713	33	TTTGTTGACTATCATCATCTAACCAATCTTCTTC	58.38823529	20	47	7	54	11
3955	26644	26670	26	TCTGATTGTCCTCACTGCCGTCTTGTT	59.73703704	17121	26686	26719	33	GACTATCATCATCTAACCAATCTTCTTCTTGCTC	60.8	20	46	8	54	16
3954	26643	26669	26	GTCTGATTGTCCTCACTGCCGTCTTGT	61.25555556	17120	26685	26718	33	TGACTATCATCATCTAACCAATCTTCTTCTTGCT	59.59411765	20	47	8	55	16
3952	26641	26667	26	TTGTCTGATTGTCCTCACTGCCGTCTT	59.73703704	17116	26681	26714	33	TTGTTGACTATCATCATCTAACCAATCTTCTTCT	58.38823529	20	50	6	56	14
3952	26641	26667	26	TTGTCTGATTGTCCTCACTGCCGTCTT	59.73703704	17118	26683	26716	33	GTTGACTATCATCATCTAACCAATCTTCTTCTTG	59.59411765	20	50	6	56	16
3548	19872	19898	26	GAGGTTTGTGGTGGTTGGTAAAGAACA	58.21851852	16887	19903	19936	33	AACCTGAGTTACTGAAGTCATTGAGAGCCTTTGC	63.21176471	20	39	18	57	5
3952	26641	26667	26	TTGTCTGATTGTCCTCACTGCCGTCTT	59.73703704	17114	26679	26712	33	GTTTGTTGACTATCATCATCTAACCAATCTTCTT	58.38823529	20	50	7	57	12
3952	26641	26667	26	TTGTCTGATTGTCCTCACTGCCGTCTT	59.73703704	17115	26680	26713	33	TTTGTTGACTATCATCATCTAACCAATCTTCTTC	58.38823529	20	50	7	57	13
3952	26641	26667	26	TTGTCTGATTGTCCTCACTGCCGTCTT	59.73703704	17119	26684	26717	33	TTGACTATCATCATCTAACCAATCTTCTTCTTGC	59.59411765	20	50	7	57	17
2020	1087	1113	26	CTTGACTGCCGCCTCTGCTCCCTTCTG	65.81111111	16159	1114	1147	33	CGTAGAAGCCTTTTGGCAATGTTGTTCCTTGAGG	64.41764706	20	51	7	58	1
3548	19872	19898	26	GAGGTTTGTGGTGGTTGGTAAAGAACA	58.21851852	16885	19901	19934	33	AGAACCTGAGTTACTGAAGTCATTGAGAGCCTTT	62.00588235	20	39	19	58	3
3873	25113	25139	26	CCAGCAAGTGAGATGGTTTCAATAAAA	55.18148148	17067	25148	25181	33	AGGTGTTTTAGAAGAAGAAGTAAGATAACCATTA	57.18235294	20	35	24	59	9
2551	5192	5218	26	CATAAGATGATAGCCCTTTCCACAAAA	55.18148148	16404	5243	5276	33	TACACACTCTGACATTTTAGTAGCAGCAAGATTA	59.59411765	20	36	24	60	25
3873	25113	25139	26	CCAGCAAGTGAGATGGTTTCAATAAAA	55.18148148	17065	25146	25179	33	TCAGGTGTTTTAGAAGAAGAAGTAAGATAACCAT	58.38823529	20	35	25	60	7
3949	26638	26664	26	TAGTTGTCTGATTGTCCTCACTGCCGT	59.73703704	17122	26687	26720	33	ACTATCATCATCTAACCAATCTTCTTCTTGCTCT	59.59411765	20	49	11	60	23
3953	26642	26668	26	TGTCTGATTGTCCTCACTGCCGTCTTG	61.25555556	17116	26681	26714	33	TTGTTGACTATCATCATCTAACCAATCTTCTTCT	58.38823529	20	54	6	60	13
3953	26642	26668	26	TGTCTGATTGTCCTCACTGCCGTCTTG	61.25555556	17117	26682	26715	33	TGTTGACTATCATCATCTAACCAATCTTCTTCTT	58.38823529	20	54	6	60	14
3953	26642	26668	26	TGTCTGATTGTCCTCACTGCCGTCTTG	61.25555556	17118	26683	26716	33	GTTGACTATCATCATCTAACCAATCTTCTTCTTG	59.59411765	20	54	6	60	15
3953	26642	26668	26	TGTCTGATTGTCCTCACTGCCGTCTTG	61.25555556	17112	26677	26710	33	CAGTTTGTTGACTATCATCATCTAACCAATCTTC	59.59411765	20	54	7	61	9
3953	26642	26668	26	TGTCTGATTGTCCTCACTGCCGTCTTG	61.25555556	17115	26680	26713	33	TTTGTTGACTATCATCATCTAACCAATCTTCTTC	58.38823529	20	54	7	61	12
3953	26642	26668	26	TGTCTGATTGTCCTCACTGCCGTCTTG	61.25555556	17119	26684	26717	33	TTGACTATCATCATCTAACCAATCTTCTTCTTGC	59.59411765	20	54	7	61	16
4017	26853	26879	26	TCATCTGGAGGGTAGAAAGAACAATAC	56.7	17159	26901	26934	33	TCACCAGACTCATCAAATAAGTAGTATGTAGCCA	60.8	20	54	7	61	22
4017	26853	26879	26	TCATCTGGAGGGTAGAAAGAACAATAC	56.7	17160	26902	26935	33	CACCAGACTCATCAAATAAGTAGTATGTAGCCAT	60.8	20	54	7	61	23
4018	26854	26880	26	CATCTGGAGGGTAGAAAGAACAATACA	56.7	17158	26900	26933	33	CTCACCAGACTCATCAAATAAGTAGTATGTAGCC	62.00588235	20	54	7	61	20
3953	26642	26668	26	TGTCTGATTGTCCTCACTGCCGTCTTG	61.25555556	17120	26685	26718	33	TGACTATCATCATCTAACCAATCTTCTTCTTGCT	59.59411765	20	54	8	62	17
3953	26642	26668	26	TGTCTGATTGTCCTCACTGCCGTCTTG	61.25555556	17121	26686	26719	33	GACTATCATCATCTAACCAATCTTCTTCTTGCTC	60.8	20	54	8	62	18
3957	26646	26672	26	TGATTGTCCTCACTGCCGTCTTGTTGA	59.73703704	17124	26689	26722	33	TATCATCATCTAACCAATCTTCTTCTTGCTCTTC	59.59411765	20	36	26	62	17
4016	26852	26878	26	CTCATCTGGAGGGTAGAAAGAACAATA	56.7	17158	26900	26933	33	CTCACCAGACTCATCAAATAAGTAGTATGTAGCC	62.00588235	20	55	7	62	22
4016	26852	26878	26	CTCATCTGGAGGGTAGAAAGAACAATA	56.7	17160	26902	26935	33	CACCAGACTCATCAAATAAGTAGTATGTAGCCAT	60.8	20	55	7	62	24
3951	26640	26666	26	GTTGTCTGATTGTCCTCACTGCCGTCT	61.25555556	17122	26687	26720	33	ACTATCATCATCTAACCAATCTTCTTCTTGCTCT	59.59411765	20	52	11	63	21
4017	26853	26879	26	TCATCTGGAGGGTAGAAAGAACAATAC	56.7	17156	26898	26931	33	AACTCACCAGACTCATCAAATAAGTAGTATGTAG	59.59411765	20	54	9	63	19
4017	26853	26879	26	TCATCTGGAGGGTAGAAAGAACAATAC	56.7	17157	26899	26932	33	ACTCACCAGACTCATCAAATAAGTAGTATGTAGC	60.8	20	54	9	63	20
4020	26856	26882	26	TCTGGAGGGTAGAAAGAACAATACATA	55.18148148	17158	26900	26933	33	CTCACCAGACTCATCAAATAAGTAGTATGTAGCC	62.00588235	20	56	7	63	18
4020	26856	26882	26	TCTGGAGGGTAGAAAGAACAATACATA	55.18148148	17159	26901	26934	33	TCACCAGACTCATCAAATAAGTAGTATGTAGCCA	60.8	20	56	7	63	19
3949	26638	26664	26	TAGTTGTCTGATTGTCCTCACTGCCGT	59.73703704	17123	26688	26721	33	CTATCATCATCTAACCAATCTTCTTCTTGCTCTT	59.59411765	20	49	15	64	24
4016	26852	26878	26	CTCATCTGGAGGGTAGAAAGAACAATA	56.7	17156	26898	26931	33	AACTCACCAGACTCATCAAATAAGTAGTATGTAG	59.59411765	20	55	9	64	20
4018	26854	26880	26	CATCTGGAGGGTAGAAAGAACAATACA	56.7	17154	26896	26929	33	TAAACTCACCAGACTCATCAAATAAGTAGTATGT	58.38823529	20	54	10	64	16
4019	26855	26881	26	ATCTGGAGGGTAGAAAGAACAATACAT	55.18148148	17158	26900	26933	33	CTCACCAGACTCATCAAATAAGTAGTATGTAGCC	62.00588235	20	57	7	64	19
3038	12982	13008	26	GATGTCAGCACAAAATAATCACCAACA	55.18148148	16633	13033	13066	33	CGGTAAACAACAGCATCACCATAGTCACCTTTTT	62.00588235	20	52	13	65	25
3953	26642	26668	26	TGTCTGATTGTCCTCACTGCCGTCTTG	61.25555556	17122	26687	26720	33	ACTATCATCATCTAACCAATCTTCTTCTTGCTCT	59.59411765	20	54	11	65	19
4016	26852	26878	26	CTCATCTGGAGGGTAGAAAGAACAATA	56.7	17154	26896	26929	33	TAAACTCACCAGACTCATCAAATAAGTAGTATGT	58.38823529	20	55	10	65	18
4020	26856	26882	26	TCTGGAGGGTAGAAAGAACAATACATA	55.18148148	17156	26898	26931	33	AACTCACCAGACTCATCAAATAAGTAGTATGTAG	59.59411765	20	56	9	65	16
3948	26637	26663	26	GTAGTTGTCTGATTGTCCTCACTGCCG	61.25555556	17123	26688	26721	33	CTATCATCATCTAACCAATCTTCTTCTTGCTCTT	59.59411765	20	51	15	66	25
4019	26855	26881	26	ATCTGGAGGGTAGAAAGAACAATACAT	55.18148148	17157	26899	26932	33	ACTCACCAGACTCATCAAATAAGTAGTATGTAGC	60.8	20	57	9	66	18
4020	26856	26882	26	TCTGGAGGGTAGAAAGAACAATACATA	55.18148148	17154	26896	26929	33	TAAACTCACCAGACTCATCAAATAAGTAGTATGT	58.38823529	20	56	10	66	14
2395	4119	4145	26	CCAGCAAAGCCAAAGCCTCATTATTAT	56.7	16338	4166	4199	33	GCAAGAAGTAGACTAAAGCATAAAGATAGAGAAA	58.38823529	20	42	25	67	21
4019	26855	26881	26	ATCTGGAGGGTAGAAAGAACAATACAT	55.18148148	17155	26897	26930	33	AAACTCACCAGACTCATCAAATAAGTAGTATGTA	58.38823529	20	57	10	67	16
2395	4119	4145	26	CCAGCAAAGCCAAAGCCTCATTATTAT	56.7	16339	4167	4200	33	CAAGAAGTAGACTAAAGCATAAAGATAGAGAAAA	57.18235294	20	42	31	73	22
2397	4121	4147	26	AGCAAAGCCAAAGCCTCATTATTATTC	55.18148148	16338	4166	4199	33	GCAAGAAGTAGACTAAAGCATAAAGATAGAGAAA	58.38823529	20	48	25	73	19
2314	3075	3101	26	ACAGTCTGAAAGAAGCAATGAAGTAGC	56.7	16283	3108	3141	33	ACATCAAGCCTACAAGACAAGCCATTGCGATAGC	64.41764706	20	73	2	75	7
2314	3075	3101	26	ACAGTCTGAAAGAAGCAATGAAGTAGC	56.7	16284	3109	3142	33	CATCAAGCCTACAAGACAAGCCATTGCGATAGCA	64.41764706	20	73	2	75	8
3949	26638	26664	26	TAGTTGTCTGATTGTCCTCACTGCCGT	59.73703704	17124	26689	26722	33	TATCATCATCTAACCAATCTTCTTCTTGCTCTTC	59.59411765	20	49	26	75	25
2314	3075	3101	26	ACAGTCTGAAAGAAGCAATGAAGTAGC	56.7	16278	3103	3136	33	GAGCCACATCAAGCCTACAAGACAAGCCATTGCG	66.82941176	20	73	3	76	2
2314	3075	3101	26	ACAGTCTGAAAGAAGCAATGAAGTAGC	56.7	16280	3105	3138	33	GCCACATCAAGCCTACAAGACAAGCCATTGCGAT	65.62352941	20	73	3	76	4
2314	3075	3101	26	ACAGTCTGAAAGAAGCAATGAAGTAGC	56.7	16281	3106	3139	33	CCACATCAAGCCTACAAGACAAGCCATTGCGATA	64.41764706	20	73	3	76	5
2314	3075	3101	26	ACAGTCTGAAAGAAGCAATGAAGTAGC	56.7	16282	3107	3140	33	CACATCAAGCCTACAAGACAAGCCATTGCGATAG	64.41764706	20	73	3	76	6
2869	9905	9931	26	CTCTACCATCAAAAAAGACAGTGAGTG	56.7	16577	9940	9973	33	ATCGTTTCAGTTGGTTTCTTGGCTATGTCAGTCA	62.00588235	20	61	15	76	9
3952	26641	26667	26	TTGTCTGATTGTCCTCACTGCCGTCTT	59.73703704	17124	26689	26722	33	TATCATCATCTAACCAATCTTCTTCTTGCTCTTC	59.59411765	20	50	26	76	22
2313	3074	3100	26	AACAGTCTGAAAGAAGCAATGAAGTAG	55.18148148	16283	3108	3141	33	ACATCAAGCCTACAAGACAAGCCATTGCGATAGC	64.41764706	20	75	2	77	8
2313	3074	3100	26	AACAGTCTGAAAGAAGCAATGAAGTAG	55.18148148	16276	3101	3134	33	CTGAGCCACATCAAGCCTACAAGACAAGCCATTG	65.62352941	20	75	3	78	1
2313	3074	3100	26	AACAGTCTGAAAGAAGCAATGAAGTAG	55.18148148	16277	3102	3135	33	TGAGCCACATCAAGCCTACAAGACAAGCCATTGC	65.62352941	20	75	3	78	2
2313	3074	3100	26	AACAGTCTGAAAGAAGCAATGAAGTAG	55.18148148	16278	3103	3136	33	GAGCCACATCAAGCCTACAAGACAAGCCATTGCG	66.82941176	20	75	3	78	3
2313	3074	3100	26	AACAGTCTGAAAGAAGCAATGAAGTAG	55.18148148	16279	3104	3137	33	AGCCACATCAAGCCTACAAGACAAGCCATTGCGA	65.62352941	20	75	3	78	4
2313	3074	3100	26	AACAGTCTGAAAGAAGCAATGAAGTAG	55.18148148	16281	3106	3139	33	CCACATCAAGCCTACAAGACAAGCCATTGCGATA	64.41764706	20	75	3	78	6
2313	3074	3100	26	AACAGTCTGAAAGAAGCAATGAAGTAG	55.18148148	16282	3107	3140	33	CACATCAAGCCTACAAGACAAGCCATTGCGATAG	64.41764706	20	75	3	78	7
2870	9906	9932	26	TCTACCATCAAAAAAGACAGTGAGTGG	56.7	16571	9934	9967	33	GCACAAATCGTTTCAGTTGGTTTCTTGGCTATGT	62.00588235	20	66	12	78	2
2311	3071	3097	26	GCAAACAGTCTGAAAGAAGCAATGAAG	56.7	16275	3100	3133	33	GCTGAGCCACATCAAGCCTACAAGACAAGCCATT	65.62352941	20	77	2	79	3
2870	9906	9932	26	TCTACCATCAAAAAAGACAGTGAGTGG	56.7	16574	9937	9970	33	CAAATCGTTTCAGTTGGTTTCTTGGCTATGTCAG	62.00588235	20	66	13	79	5
3953	26642	26668	26	TGTCTGATTGTCCTCACTGCCGTCTTG	61.25555556	17125	26690	26723	33	ATCATCATCTAACCAATCTTCTTCTTGCTCTTCT	59.59411765	20	54	27	81	22
2312	3072	3098	26	CAAACAGTCTGAAAGAAGCAATGAAGT	55.18148148	16283	3108	3141	33	ACATCAAGCCTACAAGACAAGCCATTGCGATAGC	64.41764706	20	83	2	85	10
2312	3072	3098	26	CAAACAGTCTGAAAGAAGCAATGAAGT	55.18148148	16284	3109	3142	33	CATCAAGCCTACAAGACAAGCCATTGCGATAGCA	64.41764706	20	83	2	85	11
2312	3072	3098	26	CAAACAGTCTGAAAGAAGCAATGAAGT	55.18148148	16276	3101	3134	33	CTGAGCCACATCAAGCCTACAAGACAAGCCATTG	65.62352941	20	83	3	86	3
2312	3072	3098	26	CAAACAGTCTGAAAGAAGCAATGAAGT	55.18148148	16278	3103	3136	33	GAGCCACATCAAGCCTACAAGACAAGCCATTGCG	66.82941176	20	83	3	86	5
2312	3072	3098	26	CAAACAGTCTGAAAGAAGCAATGAAGT	55.18148148	16279	3104	3137	33	AGCCACATCAAGCCTACAAGACAAGCCATTGCGA	65.62352941	20	83	3	86	6
2312	3072	3098	26	CAAACAGTCTGAAAGAAGCAATGAAGT	55.18148148	16280	3105	3138	33	GCCACATCAAGCCTACAAGACAAGCCATTGCGAT	65.62352941	20	83	3	86	7
2312	3072	3098	26	CAAACAGTCTGAAAGAAGCAATGAAGT	55.18148148	16281	3106	3139	33	CCACATCAAGCCTACAAGACAAGCCATTGCGATA	64.41764706	20	83	3	86	8
2397	4121	4147	26	AGCAAAGCCAAAGCCTCATTATTATTC	55.18148148	16340	4168	4201	33	AAGAAGTAGACTAAAGCATAAAGATAGAGAAAAG	57.18235294	20	48	38	86	21
2397	4121	4147	26	AGCAAAGCCAAAGCCTCATTATTATTC	55.18148148	16342	4170	4203	33	GAAGTAGACTAAAGCATAAAGATAGAGAAAAGGG	59.59411765	20	48	43	91	23
2397	4121	4147	26	AGCAAAGCCAAAGCCTCATTATTATTC	55.18148148	16343	4171	4204	33	AAGTAGACTAAAGCATAAAGATAGAGAAAAGGGG	59.59411765	20	48	45	93	24
3924	25898	25924	26	CTTAGTTTCTTCCAGAGTTGTTGTAAC	55.18148148	17085	25945	25978	33	TTTTCTTATCATCTTGTTTTCTCTGTTCAACTGA	57.18235294	20	53	42	95	21
3955	26644	26670	26	TCTGATTGTCCTCACTGCCGTCTTGTT	59.73703704	17128	26693	26726	33	ATCATCTAACCAATCTTCTTCTTGCTCTTCTTCA	59.59411765	20	46	50	96	23
2553	5200	5226	26	GATAGCCCTTTCCACAAAAATCAACTC	56.7	16407	5246	5279	33	ACACTCTGACATTTTAGTAGCAGCAAGATTAGCA	60.8	20	77	20	97	20
2553	5200	5226	26	GATAGCCCTTTCCACAAAAATCAACTC	56.7	16408	5247	5280	33	CACTCTGACATTTTAGTAGCAGCAAGATTAGCAG	62.00588235	20	77	20	97	21
2553	5200	5226	26	GATAGCCCTTTCCACAAAAATCAACTC	56.7	16409	5251	5284	33	CTGACATTTTAGTAGCAGCAAGATTAGCAGAAGC	62.00588235	20	77	20	97	25
3924	25898	25924	26	CTTAGTTTCTTCCAGAGTTGTTGTAAC	55.18148148	17083	25943	25976	33	GATTTTCTTATCATCTTGTTTTCTCTGTTCAACT	57.18235294	20	53	44	97	19
1871	438	464	26	GCAGCAGGAAGAAGAGTCACAGTTTGC	61.25555556	16083	469	502	33	TCTTCTGTCTCTGCGGTAAGGCTTGAGTTTCATC	64.41764706	20	99	0	99	5
1871	438	464	26	GCAGCAGGAAGAAGAGTCACAGTTTGC	61.25555556	16085	471	504	33	TTCTGTCTCTGCGGTAAGGCTTGAGTTTCATCAG	64.41764706	20	99	0	99	7
1871	438	464	26	GCAGCAGGAAGAAGAGTCACAGTTTGC	61.25555556	16086	472	505	33	TCTGTCTCTGCGGTAAGGCTTGAGTTTCATCAGC	65.62352941	20	99	0	99	8
1871	438	464	26	GCAGCAGGAAGAAGAGTCACAGTTTGC	61.25555556	16081	467	500	33	TTTCTTCTGTCTCTGCGGTAAGGCTTGAGTTTCA	63.21176471	20	99	1	100	3
2553	5200	5226	26	GATAGCCCTTTCCACAAAAATCAACTC	56.7	16406	5245	5278	33	CACACTCTGACATTTTAGTAGCAGCAAGATTAGC	62.00588235	20	77	23	100	19
2553	5200	5226	26	GATAGCCCTTTCCACAAAAATCAACTC	56.7	16404	5243	5276	33	TACACACTCTGACATTTTAGTAGCAGCAAGATTA	59.59411765	20	77	24	101	17
2553	5200	5226	26	GATAGCCCTTTCCACAAAAATCAACTC	56.7	16405	5244	5277	33	ACACACTCTGACATTTTAGTAGCAGCAAGATTAG	60.8	20	77	24	101	18
1883	468	494	26	TTCTTCTGTCTCTGCGGTAAGGCTTGA	59.73703704	16094	496	529	33	TTTCATCAGCCTTCTTCTTTTTGTCCTTTTTAGG	59.59411765	20	6	97	103	2
2554	5201	5227	26	ATAGCCCTTTCCACAAAAATCAACTCT	55.18148148	16407	5246	5279	33	ACACTCTGACATTTTAGTAGCAGCAAGATTAGCA	60.8	20	86	20	106	19
2554	5201	5227	26	ATAGCCCTTTCCACAAAAATCAACTCT	55.18148148	16408	5247	5280	33	CACTCTGACATTTTAGTAGCAGCAAGATTAGCAG	62.00588235	20	86	20	106	20
2554	5201	5227	26	ATAGCCCTTTCCACAAAAATCAACTCT	55.18148148	16409	5251	5284	33	CTGACATTTTAGTAGCAGCAAGATTAGCAGAAGC	62.00588235	20	86	20	106	24
2554	5201	5227	26	ATAGCCCTTTCCACAAAAATCAACTCT	55.18148148	16406	5245	5278	33	CACACTCTGACATTTTAGTAGCAGCAAGATTAGC	62.00588235	20	86	23	109	18
2377	4065	4091	26	CCAGCAAAGAAAATAGTTGGCATCATA	55.18148148	16318	4108	4141	33	GAACGGCATTTCCAGCAAAGCCAAAGCCTCATTA	64.41764706	20	86	24	110	17
2554	5201	5227	26	ATAGCCCTTTCCACAAAAATCAACTCT	55.18148148	16405	5244	5277	33	ACACACTCTGACATTTTAGTAGCAGCAAGATTAG	60.8	20	86	24	110	17
2555	5202	5228	26	TAGCCCTTTCCACAAAAATCAACTCTT	55.18148148	16407	5246	5279	33	ACACTCTGACATTTTAGTAGCAGCAAGATTAGCA	60.8	20	91	20	111	18
2555	5202	5228	26	TAGCCCTTTCCACAAAAATCAACTCTT	55.18148148	16408	5247	5280	33	CACTCTGACATTTTAGTAGCAGCAAGATTAGCAG	62.00588235	20	91	20	111	19
2556	5203	5229	26	AGCCCTTTCCACAAAAATCAACTCTTT	55.18148148	16407	5246	5279	33	ACACTCTGACATTTTAGTAGCAGCAAGATTAGCA	60.8	20	91	20	111	17
2556	5203	5229	26	AGCCCTTTCCACAAAAATCAACTCTTT	55.18148148	16408	5247	5280	33	CACTCTGACATTTTAGTAGCAGCAAGATTAGCAG	62.00588235	20	91	20	111	18
2376	4058	4084	26	TAGTATGCCAGCAAAGAAAATAGTTGG	55.18148148	16319	4109	4142	33	AACGGCATTTCCAGCAAAGCCAAAGCCTCATTAT	63.21176471	20	88	24	112	25
2555	5202	5228	26	TAGCCCTTTCCACAAAAATCAACTCTT	55.18148148	16406	5245	5278	33	CACACTCTGACATTTTAGTAGCAGCAAGATTAGC	62.00588235	20	91	23	114	17
2555	5202	5228	26	TAGCCCTTTCCACAAAAATCAACTCTT	55.18148148	16404	5243	5276	33	TACACACTCTGACATTTTAGTAGCAGCAAGATTA	59.59411765	20	91	24	115	15
2556	5203	5229	26	AGCCCTTTCCACAAAAATCAACTCTTT	55.18148148	16405	5244	5277	33	ACACACTCTGACATTTTAGTAGCAGCAAGATTAG	60.8	20	91	24	115	15
3069	13415	13441	26	CACACAATGGAAAACTAATGGGTGGTT	56.7	16638	13463	13496	33	TCATACCTCCTAAGTAAAGTTGAGTCACATCTGT	60.8	20	113	7	120	22
2900	10221	10247	26	TTCACCCTGTTGTCCATCAAAGTGTCC	59.73703704	16587	10265	10298	33	AAGCCACATTTTCTAAACTCTGAAGTCTTGTAAA	58.38823529	20	96	29	125	18
3067	13413	13439	26	AGCACACAATGGAAAACTAATGGGTGG	58.21851852	16638	13463	13496	33	TCATACCTCCTAAGTAAAGTTGAGTCACATCTGT	60.8	20	120	7	127	24
2404	4184	4210	26	CATAAAGATAGAGAAAAGGGGCTTCAA	55.18148148	16346	4212	4245	33	GCCAGCAGCAACGAGCAAAAGGTGTGAGTAAACT	65.62352941	20	129	1	130	2
2403	4183	4209	26	GCATAAAGATAGAGAAAAGGGGCTTCA	56.7	16348	4214	4247	33	CAGCAGCAACGAGCAAAAGGTGTGAGTAAACTGT	64.41764706	20	129	3	132	5
2404	4184	4210	26	CATAAAGATAGAGAAAAGGGGCTTCAA	55.18148148	16349	4215	4248	33	AGCAGCAACGAGCAAAAGGTGTGAGTAAACTGTT	63.21176471	20	129	3	132	5
1878	463	489	26	GCTGTTTCTTCTGTCTCTGCGGTAAGG	61.25555556	16090	492	525	33	TGAGTTTCATCAGCCTTCTTCTTTTTGTCCTTTT	59.59411765	20	109	62	171	3
1877	462	488	26	TGCTGTTTCTTCTGTCTCTGCGGTAAG	59.73703704	16090	492	525	33	TGAGTTTCATCAGCCTTCTTCTTTTTGTCCTTTT	59.59411765	20	117	62	179	4
1875	460	486	26	TTTGCTGTTTCTTCTGTCTCTGCGGTA	58.21851852	16087	489	522	33	GCTTGAGTTTCATCAGCCTTCTTCTTTTTGTCCT	62.00588235	20	154	35	189	3
1878	463	489	26	GCTGTTTCTTCTGTCTCTGCGGTAAGG	61.25555556	16091	493	526	33	GAGTTTCATCAGCCTTCTTCTTTTTGTCCTTTTT	59.59411765	20	109	89	198	4
1874	459	485	26	GTTTGCTGTTTCTTCTGTCTCTGCGGT	59.73703704	16087	489	522	33	GCTTGAGTTTCATCAGCCTTCTTCTTTTTGTCCT	62.00588235	20	174	35	209	4
1873	458	484	26	AGTTTGCTGTTTCTTCTGTCTCTGCGG	59.73703704	16087	489	522	33	GCTTGAGTTTCATCAGCCTTCTTCTTTTTGTCCT	62.00588235	20	175	35	210	5
1877	462	488	26	TGCTGTTTCTTCTGTCTCTGCGGTAAG	59.73703704	16092	494	527	33	AGTTTCATCAGCCTTCTTCTTTTTGTCCTTTTTA	58.38823529	20	117	101	218	6
1874	459	485	26	GTTTGCTGTTTCTTCTGTCTCTGCGGT	59.73703704	16089	491	524	33	TTGAGTTTCATCAGCCTTCTTCTTTTTGTCCTTT	59.59411765	20	174	45	219	6
1873	458	484	26	AGTTTGCTGTTTCTTCTGTCTCTGCGG	59.73703704	16089	491	524	33	TTGAGTTTCATCAGCCTTCTTCTTTTTGTCCTTT	59.59411765	20	175	45	220	7
1876	461	487	26	TTGCTGTTTCTTCTGTCTCTGCGGTAA	58.21851852	16091	493	526	33	GAGTTTCATCAGCCTTCTTCTTTTTGTCCTTTTT	59.59411765	20	132	89	221	6
1872	457	483	26	CAGTTTGCTGTTTCTTCTGTCTCTGCG	59.73703704	16088	490	523	33	CTTGAGTTTCATCAGCCTTCTTCTTTTTGTCCTT	60.8	20	182	40	222	7
1873	458	484	26	AGTTTGCTGTTTCTTCTGTCTCTGCGG	59.73703704	16090	492	525	33	TGAGTTTCATCAGCCTTCTTCTTTTTGTCCTTTT	59.59411765	20	175	62	237	8
1895	489	515	26	GCTTGAGTTTCATCAGCCTTCTTCTTT	56.7	16120	530	563	33	CTCTGTTGGTGGGAATGTTTTGTATGCGTCAATA	62.00588235	20	41	211	252	15
1895	489	515	26	GCTTGAGTTTCATCAGCCTTCTTCTTT	56.7	16118	528	561	33	GGCTCTGTTGGTGGGAATGTTTTGTATGCGTCAA	64.41764706	20	41	215	256	13
1896	490	516	26	CTTGAGTTTCATCAGCCTTCTTCTTTT	55.18148148	16119	529	562	33	GCTCTGTTGGTGGGAATGTTTTGTATGCGTCAAT	63.21176471	20	51	214	265	13
1874	459	485	26	GTTTGCTGTTTCTTCTGTCTCTGCGGT	59.73703704	16092	494	527	33	AGTTTCATCAGCCTTCTTCTTTTTGTCCTTTTTA	58.38823529	20	174	101	275	9
1872	457	483	26	CAGTTTGCTGTTTCTTCTGTCTCTGCG	59.73703704	16092	494	527	33	AGTTTCATCAGCCTTCTTCTTTTTGTCCTTTTTA	58.38823529	20	182	101	283	11
4218	28425	28451	26	GCAATAGTGCGACCACCCTTACGAAGA	61.25555556	18348	28466	28500	34	AGATTCATTATGGTATTCGGCAAGACTATGCTCAG	62.08857143	20	2	1	3	15
4214	28416	28442	26	CCTCCAAAGGCAATAGTGCGACCACCC	64.29259259	18346	28464	28498	34	CCAGATTCATTATGGTATTCGGCAAGACTATGCTC	63.26	20	2	2	4	22
4214	28416	28442	26	CCTCCAAAGGCAATAGTGCGACCACCC	64.29259259	18347	28465	28499	34	CAGATTCATTATGGTATTCGGCAAGACTATGCTCA	62.08857143	20	2	2	4	23
4215	28417	28443	26	CTCCAAAGGCAATAGTGCGACCACCCT	62.77407407	18340	28458	28492	34	TTCAAGCCAGATTCATTATGGTATTCGGCAAGACT	62.08857143	20	1	3	4	15
4215	28417	28443	26	CTCCAAAGGCAATAGTGCGACCACCCT	62.77407407	18344	28462	28496	34	AGCCAGATTCATTATGGTATTCGGCAAGACTATGC	63.26	20	1	3	4	19
4216	28423	28449	26	AGGCAATAGTGCGACCACCCTTACGAA	61.25555556	18345	28463	28497	34	GCCAGATTCATTATGGTATTCGGCAAGACTATGCT	63.26	20	2	2	4	14
4216	28423	28449	26	AGGCAATAGTGCGACCACCCTTACGAA	61.25555556	18349	28467	28501	34	GATTCATTATGGTATTCGGCAAGACTATGCTCAGG	63.26	20	2	2	4	18
4216	28423	28449	26	AGGCAATAGTGCGACCACCCTTACGAA	61.25555556	18353	28471	28505	34	CATTATGGTATTCGGCAAGACTATGCTCAGGTCCT	64.43142857	20	2	2	4	22
4216	28423	28449	26	AGGCAATAGTGCGACCACCCTTACGAA	61.25555556	18354	28472	28506	34	ATTATGGTATTCGGCAAGACTATGCTCAGGTCCTA	63.26	20	2	2	4	23
4217	28424	28450	26	GGCAATAGTGCGACCACCCTTACGAAG	62.77407407	18350	28468	28502	34	ATTCATTATGGTATTCGGCAAGACTATGCTCAGGT	62.08857143	20	2	2	4	18
4217	28424	28450	26	GGCAATAGTGCGACCACCCTTACGAAG	62.77407407	18352	28470	28504	34	TCATTATGGTATTCGGCAAGACTATGCTCAGGTCC	64.43142857	20	2	2	4	20
4217	28424	28450	26	GGCAATAGTGCGACCACCCTTACGAAG	62.77407407	18353	28471	28505	34	CATTATGGTATTCGGCAAGACTATGCTCAGGTCCT	64.43142857	20	2	2	4	21
4217	28424	28450	26	GGCAATAGTGCGACCACCCTTACGAAG	62.77407407	18354	28472	28506	34	ATTATGGTATTCGGCAAGACTATGCTCAGGTCCTA	63.26	20	2	2	4	22
4218	28425	28451	26	GCAATAGTGCGACCACCCTTACGAAGA	61.25555556	18347	28465	28499	34	CAGATTCATTATGGTATTCGGCAAGACTATGCTCA	62.08857143	20	2	2	4	14
4218	28425	28451	26	GCAATAGTGCGACCACCCTTACGAAGA	61.25555556	18349	28467	28501	34	GATTCATTATGGTATTCGGCAAGACTATGCTCAGG	63.26	20	2	2	4	16
4219	28426	28452	26	CAATAGTGCGACCACCCTTACGAAGAA	59.73703704	18349	28467	28501	34	GATTCATTATGGTATTCGGCAAGACTATGCTCAGG	63.26	20	2	2	4	15
4219	28426	28452	26	CAATAGTGCGACCACCCTTACGAAGAA	59.73703704	18352	28470	28504	34	TCATTATGGTATTCGGCAAGACTATGCTCAGGTCC	64.43142857	20	2	2	4	18
4219	28426	28452	26	CAATAGTGCGACCACCCTTACGAAGAA	59.73703704	18354	28472	28506	34	ATTATGGTATTCGGCAAGACTATGCTCAGGTCCTA	63.26	20	2	2	4	20
4222	28429	28455	26	TAGTGCGACCACCCTTACGAAGAATGG	61.25555556	18348	28466	28500	34	AGATTCATTATGGTATTCGGCAAGACTATGCTCAG	62.08857143	20	3	1	4	11
4214	28416	28442	26	CCTCCAAAGGCAATAGTGCGACCACCC	64.29259259	18342	28460	28494	34	CAAGCCAGATTCATTATGGTATTCGGCAAGACTAT	62.08857143	20	2	3	5	18
4215	28417	28443	26	CTCCAAAGGCAATAGTGCGACCACCCT	62.77407407	18338	28456	28490	34	TTTTCAAGCCAGATTCATTATGGTATTCGGCAAGA	60.91714286	20	1	4	5	13
4216	28423	28449	26	AGGCAATAGTGCGACCACCCTTACGAA	61.25555556	18356	28474	28508	34	TATGGTATTCGGCAAGACTATGCTCAGGTCCTACT	64.43142857	20	2	3	5	25
4217	28424	28450	26	GGCAATAGTGCGACCACCCTTACGAAG	62.77407407	18355	28473	28507	34	TTATGGTATTCGGCAAGACTATGCTCAGGTCCTAC	64.43142857	20	2	3	5	23
4218	28425	28451	26	GCAATAGTGCGACCACCCTTACGAAGA	61.25555556	18340	28458	28492	34	TTCAAGCCAGATTCATTATGGTATTCGGCAAGACT	62.08857143	20	2	3	5	7
4218	28425	28451	26	GCAATAGTGCGACCACCCTTACGAAGA	61.25555556	18341	28459	28493	34	TCAAGCCAGATTCATTATGGTATTCGGCAAGACTA	62.08857143	20	2	3	5	8
4218	28425	28451	26	GCAATAGTGCGACCACCCTTACGAAGA	61.25555556	18355	28473	28507	34	TTATGGTATTCGGCAAGACTATGCTCAGGTCCTAC	64.43142857	20	2	3	5	22
4219	28426	28452	26	CAATAGTGCGACCACCCTTACGAAGAA	59.73703704	18340	28458	28492	34	TTCAAGCCAGATTCATTATGGTATTCGGCAAGACT	62.08857143	20	2	3	5	6
4221	28428	28454	26	ATAGTGCGACCACCCTTACGAAGAATG	59.73703704	18351	28469	28503	34	TTCATTATGGTATTCGGCAAGACTATGCTCAGGTC	63.26	20	3	2	5	15
4222	28429	28455	26	TAGTGCGACCACCCTTACGAAGAATGG	61.25555556	18345	28463	28497	34	GCCAGATTCATTATGGTATTCGGCAAGACTATGCT	63.26	20	3	2	5	8
4222	28429	28455	26	TAGTGCGACCACCCTTACGAAGAATGG	61.25555556	18352	28470	28504	34	TCATTATGGTATTCGGCAAGACTATGCTCAGGTCC	64.43142857	20	3	2	5	15
4214	28416	28442	26	CCTCCAAAGGCAATAGTGCGACCACCC	64.29259259	18339	28457	28491	34	TTTCAAGCCAGATTCATTATGGTATTCGGCAAGAC	62.08857143	20	2	4	6	15
4217	28424	28450	26	GGCAATAGTGCGACCACCCTTACGAAG	62.77407407	18338	28456	28490	34	TTTTCAAGCCAGATTCATTATGGTATTCGGCAAGA	60.91714286	20	2	4	6	6
4217	28424	28450	26	GGCAATAGTGCGACCACCCTTACGAAG	62.77407407	18339	28457	28491	34	TTTCAAGCCAGATTCATTATGGTATTCGGCAAGAC	62.08857143	20	2	4	6	7
4218	28425	28451	26	GCAATAGTGCGACCACCCTTACGAAGA	61.25555556	18338	28456	28490	34	TTTTCAAGCCAGATTCATTATGGTATTCGGCAAGA	60.91714286	20	2	4	6	5
4218	28425	28451	26	GCAATAGTGCGACCACCCTTACGAAGA	61.25555556	18339	28457	28491	34	TTTCAAGCCAGATTCATTATGGTATTCGGCAAGAC	62.08857143	20	2	4	6	6
4218	28425	28451	26	GCAATAGTGCGACCACCCTTACGAAGA	61.25555556	18358	28476	28510	34	TGGTATTCGGCAAGACTATGCTCAGGTCCTACTTC	65.60285714	20	2	4	6	25
4221	28428	28454	26	ATAGTGCGACCACCCTTACGAAGAATG	59.73703704	18340	28458	28492	34	TTCAAGCCAGATTCATTATGGTATTCGGCAAGACT	62.08857143	20	3	3	6	4
4221	28428	28454	26	ATAGTGCGACCACCCTTACGAAGAATG	59.73703704	18341	28459	28493	34	TCAAGCCAGATTCATTATGGTATTCGGCAAGACTA	62.08857143	20	3	3	6	5
4221	28428	28454	26	ATAGTGCGACCACCCTTACGAAGAATG	59.73703704	18344	28462	28496	34	AGCCAGATTCATTATGGTATTCGGCAAGACTATGC	63.26	20	3	3	6	8
4222	28429	28455	26	TAGTGCGACCACCCTTACGAAGAATGG	61.25555556	18340	28458	28492	34	TTCAAGCCAGATTCATTATGGTATTCGGCAAGACT	62.08857143	20	3	3	6	3
4222	28429	28455	26	TAGTGCGACCACCCTTACGAAGAATGG	61.25555556	18341	28459	28493	34	TCAAGCCAGATTCATTATGGTATTCGGCAAGACTA	62.08857143	20	3	3	6	4
4222	28429	28455	26	TAGTGCGACCACCCTTACGAAGAATGG	61.25555556	18344	28462	28496	34	AGCCAGATTCATTATGGTATTCGGCAAGACTATGC	63.26	20	3	3	6	7
4222	28429	28455	26	TAGTGCGACCACCCTTACGAAGAATGG	61.25555556	18355	28473	28507	34	TTATGGTATTCGGCAAGACTATGCTCAGGTCCTAC	64.43142857	20	3	3	6	18
4222	28429	28455	26	TAGTGCGACCACCCTTACGAAGAATGG	61.25555556	18338	28456	28490	34	TTTTCAAGCCAGATTCATTATGGTATTCGGCAAGA	60.91714286	20	3	4	7	1
4222	28429	28455	26	TAGTGCGACCACCCTTACGAAGAATGG	61.25555556	18357	28475	28509	34	ATGGTATTCGGCAAGACTATGCTCAGGTCCTACTT	64.43142857	20	3	4	7	20
4222	28429	28455	26	TAGTGCGACCACCCTTACGAAGAATGG	61.25555556	18358	28476	28510	34	TGGTATTCGGCAAGACTATGCTCAGGTCCTACTTC	65.60285714	20	3	4	7	21
2470	4550	4576	26	CACTGGCTCAGAGTCGTCTTCATCAAA	59.73703704	17574	4597	4631	34	AACAACAGCCCTTGAGACAACTACAGCAACTGGTC	65.60285714	20	6	2	8	21
2470	4550	4576	26	CACTGGCTCAGAGTCGTCTTCATCAAA	59.73703704	17575	4598	4632	34	ACAACAGCCCTTGAGACAACTACAGCAACTGGTCA	65.60285714	20	6	2	8	22
2470	4550	4576	26	CACTGGCTCAGAGTCGTCTTCATCAAA	59.73703704	17576	4599	4633	34	CAACAGCCCTTGAGACAACTACAGCAACTGGTCAT	65.60285714	20	6	2	8	23
2470	4550	4576	26	CACTGGCTCAGAGTCGTCTTCATCAAA	59.73703704	17577	4600	4634	34	AACAGCCCTTGAGACAACTACAGCAACTGGTCATA	64.43142857	20	6	2	8	24
2471	4551	4577	26	ACTGGCTCAGAGTCGTCTTCATCAAAT	58.21851852	17577	4600	4634	34	AACAGCCCTTGAGACAACTACAGCAACTGGTCATA	64.43142857	20	6	2	8	23
4222	28429	28455	26	TAGTGCGACCACCCTTACGAAGAATGG	61.25555556	18359	28477	28511	34	GGTATTCGGCAAGACTATGCTCAGGTCCTACTTCT	65.60285714	20	3	5	8	22
4222	28429	28455	26	TAGTGCGACCACCCTTACGAAGAATGG	61.25555556	18360	28478	28512	34	GTATTCGGCAAGACTATGCTCAGGTCCTACTTCTG	65.60285714	20	3	5	8	23
2468	4548	4574	26	AGCACTGGCTCAGAGTCGTCTTCATCA	61.25555556	17574	4597	4631	34	AACAACAGCCCTTGAGACAACTACAGCAACTGGTC	65.60285714	20	7	2	9	23
2468	4548	4574	26	AGCACTGGCTCAGAGTCGTCTTCATCA	61.25555556	17576	4599	4633	34	CAACAGCCCTTGAGACAACTACAGCAACTGGTCAT	65.60285714	20	7	2	9	25
2469	4549	4575	26	GCACTGGCTCAGAGTCGTCTTCATCAA	61.25555556	17574	4597	4631	34	AACAACAGCCCTTGAGACAACTACAGCAACTGGTC	65.60285714	20	7	2	9	22
2469	4549	4575	26	GCACTGGCTCAGAGTCGTCTTCATCAA	61.25555556	17575	4598	4632	34	ACAACAGCCCTTGAGACAACTACAGCAACTGGTCA	65.60285714	20	7	2	9	23
2469	4549	4575	26	GCACTGGCTCAGAGTCGTCTTCATCAA	61.25555556	17577	4600	4634	34	AACAGCCCTTGAGACAACTACAGCAACTGGTCATA	64.43142857	20	7	2	9	25
2470	4550	4576	26	CACTGGCTCAGAGTCGTCTTCATCAAA	59.73703704	17578	4601	4635	34	ACAGCCCTTGAGACAACTACAGCAACTGGTCATAC	65.60285714	20	6	3	9	25
2471	4551	4577	26	ACTGGCTCAGAGTCGTCTTCATCAAAT	58.21851852	17579	4602	4636	34	CAGCCCTTGAGACAACTACAGCAACTGGTCATACA	65.60285714	20	6	3	9	25
2249	2846	2872	26	TAATAAGAAAGCGTTCGTGATGTAGCA	55.18148148	17486	2877	2911	34	TGATTTCTTTAGGCAGGTCCTTGATGTCACAGCGT	64.43142857	20	0	11	11	5
2249	2846	2872	26	TAATAAGAAAGCGTTCGTGATGTAGCA	55.18148148	17487	2878	2912	34	GATTTCTTTAGGCAGGTCCTTGATGTCACAGCGTC	65.60285714	20	0	11	11	6
2250	2847	2873	26	AATAAGAAAGCGTTCGTGATGTAGCAA	55.18148148	17486	2877	2911	34	TGATTTCTTTAGGCAGGTCCTTGATGTCACAGCGT	64.43142857	20	0	11	11	4
2250	2847	2873	26	AATAAGAAAGCGTTCGTGATGTAGCAA	55.18148148	17487	2878	2912	34	GATTTCTTTAGGCAGGTCCTTGATGTCACAGCGTC	65.60285714	20	0	11	11	5
2251	2848	2874	26	ATAAGAAAGCGTTCGTGATGTAGCAAC	56.7	17486	2877	2911	34	TGATTTCTTTAGGCAGGTCCTTGATGTCACAGCGT	64.43142857	20	0	11	11	3
2252	2849	2875	26	TAAGAAAGCGTTCGTGATGTAGCAACA	56.7	17486	2877	2911	34	TGATTTCTTTAGGCAGGTCCTTGATGTCACAGCGT	64.43142857	20	0	11	11	2
2252	2849	2875	26	TAAGAAAGCGTTCGTGATGTAGCAACA	56.7	17487	2878	2912	34	GATTTCTTTAGGCAGGTCCTTGATGTCACAGCGTC	65.60285714	20	0	11	11	3
2252	2849	2875	26	TAAGAAAGCGTTCGTGATGTAGCAACA	56.7	17488	2879	2913	34	ATTTCTTTAGGCAGGTCCTTGATGTCACAGCGTCC	65.60285714	20	0	11	11	4
2252	2849	2875	26	TAAGAAAGCGTTCGTGATGTAGCAACA	56.7	17489	2880	2914	34	TTTCTTTAGGCAGGTCCTTGATGTCACAGCGTCCT	65.60285714	20	0	11	11	5
2253	2850	2876	26	AAGAAAGCGTTCGTGATGTAGCAACAG	58.21851852	17487	2878	2912	34	GATTTCTTTAGGCAGGTCCTTGATGTCACAGCGTC	65.60285714	20	0	11	11	2
2253	2850	2876	26	AAGAAAGCGTTCGTGATGTAGCAACAG	58.21851852	17488	2879	2913	34	ATTTCTTTAGGCAGGTCCTTGATGTCACAGCGTCC	65.60285714	20	0	11	11	3
2253	2850	2876	26	AAGAAAGCGTTCGTGATGTAGCAACAG	58.21851852	17489	2880	2914	34	TTTCTTTAGGCAGGTCCTTGATGTCACAGCGTCCT	65.60285714	20	0	11	11	4
4216	28423	28449	26	AGGCAATAGTGCGACCACCCTTACGAA	61.25555556	18337	28455	28489	34	GTTTTCAAGCCAGATTCATTATGGTATTCGGCAAG	62.08857143	20	2	9	11	6
4218	28425	28451	26	GCAATAGTGCGACCACCCTTACGAAGA	61.25555556	18337	28455	28489	34	GTTTTCAAGCCAGATTCATTATGGTATTCGGCAAG	62.08857143	20	2	9	11	4
2248	2845	2871	26	GTAATAAGAAAGCGTTCGTGATGTAGC	56.7	17487	2878	2912	34	GATTTCTTTAGGCAGGTCCTTGATGTCACAGCGTC	65.60285714	20	1	11	12	7
2248	2845	2871	26	GTAATAAGAAAGCGTTCGTGATGTAGC	56.7	17488	2879	2913	34	ATTTCTTTAGGCAGGTCCTTGATGTCACAGCGTCC	65.60285714	20	1	11	12	8
2254	2851	2877	26	AGAAAGCGTTCGTGATGTAGCAACAGT	58.21851852	17487	2878	2912	34	GATTTCTTTAGGCAGGTCCTTGATGTCACAGCGTC	65.60285714	20	1	11	12	1
4123	27783	27809	26	GTGCCAAAGATGTTAGTTAGCCACTGC	59.73703704	18308	27810	27844	34	GAAGTCAACTGAACAACACCACCTGTAATGTAGGC	64.43142857	20	7	5	12	1
4221	28428	28454	26	ATAGTGCGACCACCCTTACGAAGAATG	59.73703704	18337	28455	28489	34	GTTTTCAAGCCAGATTCATTATGGTATTCGGCAAG	62.08857143	20	3	9	12	1
2247	2844	2870	26	TGTAATAAGAAAGCGTTCGTGATGTAG	55.18148148	17486	2877	2911	34	TGATTTCTTTAGGCAGGTCCTTGATGTCACAGCGT	64.43142857	20	2	11	13	7
4214	28416	28442	26	CCTCCAAAGGCAATAGTGCGACCACCC	64.29259259	18334	28452	28486	34	ATGGTTTTCAAGCCAGATTCATTATGGTATTCGGC	62.08857143	20	2	11	13	10
4214	28416	28442	26	CCTCCAAAGGCAATAGTGCGACCACCC	64.29259259	18336	28454	28488	34	GGTTTTCAAGCCAGATTCATTATGGTATTCGGCAA	62.08857143	20	2	11	13	12
4216	28423	28449	26	AGGCAATAGTGCGACCACCCTTACGAA	61.25555556	18334	28452	28486	34	ATGGTTTTCAAGCCAGATTCATTATGGTATTCGGC	62.08857143	20	2	11	13	3
4216	28423	28449	26	AGGCAATAGTGCGACCACCCTTACGAA	61.25555556	18336	28454	28488	34	GGTTTTCAAGCCAGATTCATTATGGTATTCGGCAA	62.08857143	20	2	11	13	5
4217	28424	28450	26	GGCAATAGTGCGACCACCCTTACGAAG	62.77407407	18334	28452	28486	34	ATGGTTTTCAAGCCAGATTCATTATGGTATTCGGC	62.08857143	20	2	11	13	2
4218	28425	28451	26	GCAATAGTGCGACCACCCTTACGAAGA	61.25555556	18336	28454	28488	34	GGTTTTCAAGCCAGATTCATTATGGTATTCGGCAA	62.08857143	20	2	11	13	3
2049	1204	1230	26	TTGGTGTATTCAAGGCTCCCTCAGTTG	59.73703704	17398	1240	1274	34	TGATGCCGTCTTTGTTAGCACCATAGGGAAGTCCA	65.60285714	20	10	4	14	10
2049	1204	1230	26	TTGGTGTATTCAAGGCTCCCTCAGTTG	59.73703704	17399	1241	1275	34	GATGCCGTCTTTGTTAGCACCATAGGGAAGTCCAG	66.77428571	20	10	4	14	11
2289	2886	2912	26	TAGGCAGGTCCTTGATGTCACAGCGTC	62.77407407	17494	2918	2952	34	TGGTGTCCAGCAATACGAAGATGTCCACGAAGGAT	65.60285714	20	13	1	14	6
2290	2887	2913	26	AGGCAGGTCCTTGATGTCACAGCGTCC	64.29259259	17492	2916	2950	34	GATGGTGTCCAGCAATACGAAGATGTCCACGAAGG	66.77428571	20	13	1	14	3
2290	2887	2913	26	AGGCAGGTCCTTGATGTCACAGCGTCC	64.29259259	17493	2917	2951	34	ATGGTGTCCAGCAATACGAAGATGTCCACGAAGGA	65.60285714	20	13	1	14	4
2049	1204	1230	26	TTGGTGTATTCAAGGCTCCCTCAGTTG	59.73703704	17400	1242	1276	34	ATGCCGTCTTTGTTAGCACCATAGGGAAGTCCAGC	66.77428571	20	10	5	15	12
2255	2852	2878	26	GAAAGCGTTCGTGATGTAGCAACAGTG	59.73703704	17489	2880	2914	34	TTTCTTTAGGCAGGTCCTTGATGTCACAGCGTCCT	65.60285714	20	4	11	15	2
2256	2853	2879	26	AAAGCGTTCGTGATGTAGCAACAGTGA	58.21851852	17489	2880	2914	34	TTTCTTTAGGCAGGTCCTTGATGTCACAGCGTCCT	65.60285714	20	4	11	15	1
2287	2884	2910	26	TTTAGGCAGGTCCTTGATGTCACAGCG	61.25555556	17494	2918	2952	34	TGGTGTCCAGCAATACGAAGATGTCCACGAAGGAT	65.60285714	20	14	1	15	8
2288	2885	2911	26	TTAGGCAGGTCCTTGATGTCACAGCGT	61.25555556	17493	2917	2951	34	ATGGTGTCCAGCAATACGAAGATGTCCACGAAGGA	65.60285714	20	14	1	15	6
3079	13664	13690	26	CAGCCTGTAAGACTGTATGCGGTGTGT	61.25555556	17814	13715	13749	34	CCCAATACCTTGAAGTGTTATCATTAGTAAGCATA	59.74571429	20	10	5	15	25
2050	1205	1231	26	TGGTGTATTCAAGGCTCCCTCAGTTGC	61.25555556	17400	1242	1276	34	ATGCCGTCTTTGTTAGCACCATAGGGAAGTCCAGC	66.77428571	20	12	5	17	11
4223	28437	28463	26	CCACCCTTACGAAGAATGGTTTTCAAG	58.21851852	18348	28466	28500	34	AGATTCATTATGGTATTCGGCAAGACTATGCTCAG	62.08857143	20	18	1	19	3
4223	28437	28463	26	CCACCCTTACGAAGAATGGTTTTCAAG	58.21851852	18347	28465	28499	34	CAGATTCATTATGGTATTCGGCAAGACTATGCTCA	62.08857143	20	18	2	20	2
4223	28437	28463	26	CCACCCTTACGAAGAATGGTTTTCAAG	58.21851852	18349	28467	28501	34	GATTCATTATGGTATTCGGCAAGACTATGCTCAGG	63.26	20	18	2	20	4
4223	28437	28463	26	CCACCCTTACGAAGAATGGTTTTCAAG	58.21851852	18350	28468	28502	34	ATTCATTATGGTATTCGGCAAGACTATGCTCAGGT	62.08857143	20	18	2	20	5
3236	15755	15781	26	AAGAATCTACAACAGGAACTCCACTAC	56.7	17882	15797	15831	34	TGAAATCACCGAAATCATACCAGTTACCATTGAGA	60.91714286	20	17	4	21	16
4046	26949	26975	26	AAATCAATGCCCAGTGGTGTAAGTAAT	55.18148148	18273	26996	27030	34	TTTTATGACAGCATCTGCCACAACACAGGCGAACT	64.43142857	20	5	16	21	21
4046	26949	26975	26	AAATCAATGCCCAGTGGTGTAAGTAAT	55.18148148	18274	26997	27031	34	TTTATGACAGCATCTGCCACAACACAGGCGAACTC	65.60285714	20	5	16	21	22
4223	28437	28463	26	CCACCCTTACGAAGAATGGTTTTCAAG	58.21851852	18356	28474	28508	34	TATGGTATTCGGCAAGACTATGCTCAGGTCCTACT	64.43142857	20	18	3	21	11
2281	2878	2904	26	GATTTCTTTAGGCAGGTCCTTGATGTC	58.21851852	17491	2915	2949	34	AGATGGTGTCCAGCAATACGAAGATGTCCACGAAG	65.60285714	20	21	1	22	11
2281	2878	2904	26	GATTTCTTTAGGCAGGTCCTTGATGTC	58.21851852	17492	2916	2950	34	GATGGTGTCCAGCAATACGAAGATGTCCACGAAGG	66.77428571	20	21	1	22	12
3959	26648	26674	26	ATTGTCCTCACTGCCGTCTTGTTGACC	61.25555556	18214	26676	26710	34	ACAGTTTGTTGACTATCATCATCTAACCAATCTTC	59.74571429	20	15	7	22	2
4224	28438	28464	26	CACCCTTACGAAGAATGGTTTTCAAGC	58.21851852	18349	28467	28501	34	GATTCATTATGGTATTCGGCAAGACTATGCTCAGG	63.26	20	20	2	22	3
4224	28438	28464	26	CACCCTTACGAAGAATGGTTTTCAAGC	58.21851852	18350	28468	28502	34	ATTCATTATGGTATTCGGCAAGACTATGCTCAGGT	62.08857143	20	20	2	22	4
4224	28438	28464	26	CACCCTTACGAAGAATGGTTTTCAAGC	58.21851852	18353	28471	28505	34	CATTATGGTATTCGGCAAGACTATGCTCAGGTCCT	64.43142857	20	20	2	22	7
3960	26649	26675	26	TTGTCCTCACTGCCGTCTTGTTGACCA	61.25555556	18222	26684	26718	34	TTGACTATCATCATCTAACCAATCTTCTTCTTGCT	59.74571429	20	15	8	23	9
3961	26650	26676	26	TGTCCTCACTGCCGTCTTGTTGACCAA	61.25555556	18221	26683	26717	34	GTTGACTATCATCATCTAACCAATCTTCTTCTTGC	60.91714286	20	15	8	23	7
4044	26947	26973	26	CTAAATCAATGCCCAGTGGTGTAAGTA	56.7	18274	26997	27031	34	TTTATGACAGCATCTGCCACAACACAGGCGAACTC	65.60285714	20	7	16	23	24
4045	26948	26974	26	TAAATCAATGCCCAGTGGTGTAAGTAA	55.18148148	18273	26996	27030	34	TTTTATGACAGCATCTGCCACAACACAGGCGAACT	64.43142857	20	7	16	23	22
4045	26948	26974	26	TAAATCAATGCCCAGTGGTGTAAGTAA	55.18148148	18275	26998	27032	34	TTATGACAGCATCTGCCACAACACAGGCGAACTCA	65.60285714	20	7	16	23	24
4223	28437	28463	26	CCACCCTTACGAAGAATGGTTTTCAAG	58.21851852	18359	28477	28511	34	GGTATTCGGCAAGACTATGCTCAGGTCCTACTTCT	65.60285714	20	18	5	23	14
4223	28437	28463	26	CCACCCTTACGAAGAATGGTTTTCAAG	58.21851852	18360	28478	28512	34	GTATTCGGCAAGACTATGCTCAGGTCCTACTTCTG	65.60285714	20	18	5	23	15
2282	2879	2905	26	ATTTCTTTAGGCAGGTCCTTGATGTCA	56.7	17493	2917	2951	34	ATGGTGTCCAGCAATACGAAGATGTCCACGAAGGA	65.60285714	20	23	1	24	12
2286	2883	2909	26	CTTTAGGCAGGTCCTTGATGTCACAGC	61.25555556	17493	2917	2951	34	ATGGTGTCCAGCAATACGAAGATGTCCACGAAGGA	65.60285714	20	23	1	24	8
3960	26649	26675	26	TTGTCCTCACTGCCGTCTTGTTGACCA	61.25555556	18223	26685	26719	34	TGACTATCATCATCTAACCAATCTTCTTCTTGCTC	60.91714286	20	15	9	24	10
4043	26946	26972	26	TCTAAATCAATGCCCAGTGGTGTAAGT	56.7	18274	26997	27031	34	TTTATGACAGCATCTGCCACAACACAGGCGAACTC	65.60285714	20	8	16	24	25
4046	26949	26975	26	AAATCAATGCCCAGTGGTGTAAGTAAT	55.18148148	18272	26995	27029	34	TTTTTATGACAGCATCTGCCACAACACAGGCGAAC	64.43142857	20	5	19	24	20
4224	28438	28464	26	CACCCTTACGAAGAATGGTTTTCAAGC	58.21851852	18358	28476	28510	34	TGGTATTCGGCAAGACTATGCTCAGGTCCTACTTC	65.60285714	20	20	4	24	12
4225	28439	28465	26	ACCCTTACGAAGAATGGTTTTCAAGCC	58.21851852	18349	28467	28501	34	GATTCATTATGGTATTCGGCAAGACTATGCTCAGG	63.26	20	22	2	24	2
4225	28439	28465	26	ACCCTTACGAAGAATGGTTTTCAAGCC	58.21851852	18353	28471	28505	34	CATTATGGTATTCGGCAAGACTATGCTCAGGTCCT	64.43142857	20	22	2	24	6
4225	28439	28465	26	ACCCTTACGAAGAATGGTTTTCAAGCC	58.21851852	18354	28472	28506	34	ATTATGGTATTCGGCAAGACTATGCTCAGGTCCTA	63.26	20	22	2	24	7
4224	28438	28464	26	CACCCTTACGAAGAATGGTTTTCAAGC	58.21851852	18360	28478	28512	34	GTATTCGGCAAGACTATGCTCAGGTCCTACTTCTG	65.60285714	20	20	5	25	14
2283	2880	2906	26	TTTCTTTAGGCAGGTCCTTGATGTCAC	58.21851852	17493	2917	2951	34	ATGGTGTCCAGCAATACGAAGATGTCCACGAAGGA	65.60285714	20	25	1	26	11
3958	26647	26673	26	GATTGTCCTCACTGCCGTCTTGTTGAC	61.25555556	18216	26678	26712	34	AGTTTGTTGACTATCATCATCTAACCAATCTTCTT	58.57428571	20	19	7	26	5
4042	26945	26971	26	ATCTAAATCAATGCCCAGTGGTGTAAG	56.7	18273	26996	27030	34	TTTTATGACAGCATCTGCCACAACACAGGCGAACT	64.43142857	20	10	16	26	25
4044	26947	26973	26	CTAAATCAATGCCCAGTGGTGTAAGTA	56.7	18266	26989	27023	34	GCAAAGTTTTTATGACAGCATCTGCCACAACACAG	63.26	20	7	19	26	16
4044	26947	26973	26	CTAAATCAATGCCCAGTGGTGTAAGTA	56.7	18272	26995	27029	34	TTTTTATGACAGCATCTGCCACAACACAGGCGAAC	64.43142857	20	7	19	26	22
4045	26948	26974	26	TAAATCAATGCCCAGTGGTGTAAGTAA	55.18148148	18272	26995	27029	34	TTTTTATGACAGCATCTGCCACAACACAGGCGAAC	64.43142857	20	7	19	26	21
4046	26949	26975	26	AAATCAATGCCCAGTGGTGTAAGTAAT	55.18148148	18271	26994	27028	34	GTTTTTATGACAGCATCTGCCACAACACAGGCGAA	64.43142857	20	5	21	26	19
4225	28439	28465	26	ACCCTTACGAAGAATGGTTTTCAAGCC	58.21851852	18358	28476	28510	34	TGGTATTCGGCAAGACTATGCTCAGGTCCTACTTC	65.60285714	20	22	4	26	11
2284	2881	2907	26	TTCTTTAGGCAGGTCCTTGATGTCACA	58.21851852	17492	2916	2950	34	GATGGTGTCCAGCAATACGAAGATGTCCACGAAGG	66.77428571	20	26	1	27	9
2284	2881	2907	26	TTCTTTAGGCAGGTCCTTGATGTCACA	58.21851852	17494	2918	2952	34	TGGTGTCCAGCAATACGAAGATGTCCACGAAGGAT	65.60285714	20	26	1	27	11
2470	4550	4576	26	CACTGGCTCAGAGTCGTCTTCATCAAA	59.73703704	17572	4595	4629	34	AGAACAACAGCCCTTGAGACAACTACAGCAACTGG	65.60285714	20	6	21	27	19
2470	4550	4576	26	CACTGGCTCAGAGTCGTCTTCATCAAA	59.73703704	17573	4596	4630	34	GAACAACAGCCCTTGAGACAACTACAGCAACTGGT	65.60285714	20	6	21	27	20
2471	4551	4577	26	ACTGGCTCAGAGTCGTCTTCATCAAAT	58.21851852	17572	4595	4629	34	AGAACAACAGCCCTTGAGACAACTACAGCAACTGG	65.60285714	20	6	21	27	18
2471	4551	4577	26	ACTGGCTCAGAGTCGTCTTCATCAAAT	58.21851852	17573	4596	4630	34	GAACAACAGCCCTTGAGACAACTACAGCAACTGGT	65.60285714	20	6	21	27	19
3447	18770	18796	26	AGCAGACATAGCAATAATACCCATAGC	56.7	17996	18814	18848	34	TTTCATACAAAAAAAAGAACAAAGACCATTGAGTA	56.23142857	20	27	0	27	18
3536	19860	19886	26	GCTGAGGTGATAGAGGTTTGTGGTGGT	61.25555556	18027	19903	19937	34	AACCTGAGTTACTGAAGTCATTGAGAGCCTTTGCG	64.43142857	20	9	18	27	17
4043	26946	26972	26	TCTAAATCAATGCCCAGTGGTGTAAGT	56.7	18266	26989	27023	34	GCAAAGTTTTTATGACAGCATCTGCCACAACACAG	63.26	20	8	19	27	17
4043	26946	26972	26	TCTAAATCAATGCCCAGTGGTGTAAGT	56.7	18272	26995	27029	34	TTTTTATGACAGCATCTGCCACAACACAGGCGAAC	64.43142857	20	8	19	27	23
4046	26949	26975	26	AAATCAATGCCCAGTGGTGTAAGTAAT	55.18148148	18270	26993	27027	34	AGTTTTTATGACAGCATCTGCCACAACACAGGCGA	64.43142857	20	5	22	27	18
4226	28440	28466	26	CCCTTACGAAGAATGGTTTTCAAGCCA	58.21851852	18351	28469	28503	34	TTCATTATGGTATTCGGCAAGACTATGCTCAGGTC	63.26	20	25	2	27	3
2468	4548	4574	26	AGCACTGGCTCAGAGTCGTCTTCATCA	61.25555556	17572	4595	4629	34	AGAACAACAGCCCTTGAGACAACTACAGCAACTGG	65.60285714	20	7	21	28	21
2469	4549	4575	26	GCACTGGCTCAGAGTCGTCTTCATCAA	61.25555556	17572	4595	4629	34	AGAACAACAGCCCTTGAGACAACTACAGCAACTGG	65.60285714	20	7	21	28	20
2469	4549	4575	26	GCACTGGCTCAGAGTCGTCTTCATCAA	61.25555556	17573	4596	4630	34	GAACAACAGCCCTTGAGACAACTACAGCAACTGGT	65.60285714	20	7	21	28	21
2471	4551	4577	26	ACTGGCTCAGAGTCGTCTTCATCAAAT	58.21851852	17571	4594	4628	34	AAGAACAACAGCCCTTGAGACAACTACAGCAACTG	64.43142857	20	6	22	28	17
3446	18769	18795	26	AAGCAGACATAGCAATAATACCCATAG	55.18148148	17996	18814	18848	34	TTTCATACAAAAAAAAGAACAAAGACCATTGAGTA	56.23142857	20	28	0	28	19
3536	19860	19886	26	GCTGAGGTGATAGAGGTTTGTGGTGGT	61.25555556	18025	19901	19935	34	AGAACCTGAGTTACTGAAGTCATTGAGAGCCTTTG	63.26	20	9	19	28	15
3536	19860	19886	26	GCTGAGGTGATAGAGGTTTGTGGTGGT	61.25555556	18026	19902	19936	34	GAACCTGAGTTACTGAAGTCATTGAGAGCCTTTGC	64.43142857	20	9	19	28	16
3689	21629	21655	26	ACAACTATCGCCAGTAACTTCTATGTC	56.7	18091	21675	21709	34	AGACATTCAACAACATCTTTAGTTTCTACATCTGA	58.57428571	20	6	22	28	20
3690	21630	21656	26	CAACTATCGCCAGTAACTTCTATGTCA	56.7	18092	21681	21715	34	TCAACAACATCTTTAGTTTCTACATCTGAATCAAC	58.57428571	20	7	21	28	25
4046	26949	26975	26	AAATCAATGCCCAGTGGTGTAAGTAAT	55.18148148	18268	26991	27025	34	AAAGTTTTTATGACAGCATCTGCCACAACACAGGC	63.26	20	5	23	28	16
4226	28440	28466	26	CCCTTACGAAGAATGGTTTTCAAGCCA	58.21851852	18355	28473	28507	34	TTATGGTATTCGGCAAGACTATGCTCAGGTCCTAC	64.43142857	20	25	3	28	7
2469	4549	4575	26	GCACTGGCTCAGAGTCGTCTTCATCAA	61.25555556	17571	4594	4628	34	AAGAACAACAGCCCTTGAGACAACTACAGCAACTG	64.43142857	20	7	22	29	19
3537	19861	19887	26	CTGAGGTGATAGAGGTTTGTGGTGGTT	59.73703704	18027	19903	19937	34	AACCTGAGTTACTGAAGTCATTGAGAGCCTTTGCG	64.43142857	20	11	18	29	16
3538	19862	19888	26	TGAGGTGATAGAGGTTTGTGGTGGTTG	59.73703704	18028	19904	19938	34	ACCTGAGTTACTGAAGTCATTGAGAGCCTTTGCGA	64.43142857	20	12	17	29	16
3690	21630	21656	26	CAACTATCGCCAGTAACTTCTATGTCA	56.7	18091	21675	21709	34	AGACATTCAACAACATCTTTAGTTTCTACATCTGA	58.57428571	20	7	22	29	19
4021	26898	26924	26	AACTCACCAGACTCATCAAATAAGTAG	55.18148148	18261	26926	26960	34	ATGTAGCCATACTCCACTCATCTAAATCAATGCCC	63.26	20	25	4	29	2
4041	26944	26970	26	CATCTAAATCAATGCCCAGTGGTGTAA	56.7	18266	26989	27023	34	GCAAAGTTTTTATGACAGCATCTGCCACAACACAG	63.26	20	10	19	29	19
4041	26944	26970	26	CATCTAAATCAATGCCCAGTGGTGTAA	56.7	18272	26995	27029	34	TTTTTATGACAGCATCTGCCACAACACAGGCGAAC	64.43142857	20	10	19	29	25
4042	26945	26971	26	ATCTAAATCAATGCCCAGTGGTGTAAG	56.7	18266	26989	27023	34	GCAAAGTTTTTATGACAGCATCTGCCACAACACAG	63.26	20	10	19	29	18
4043	26946	26972	26	TCTAAATCAATGCCCAGTGGTGTAAGT	56.7	18271	26994	27028	34	GTTTTTATGACAGCATCTGCCACAACACAGGCGAA	64.43142857	20	8	21	29	22
4045	26948	26974	26	TAAATCAATGCCCAGTGGTGTAAGTAA	55.18148148	18270	26993	27027	34	AGTTTTTATGACAGCATCTGCCACAACACAGGCGA	64.43142857	20	7	22	29	19
4046	26949	26975	26	AAATCAATGCCCAGTGGTGTAAGTAAT	55.18148148	18269	26992	27026	34	AAGTTTTTATGACAGCATCTGCCACAACACAGGCG	64.43142857	20	5	24	29	17
4190	28362	28388	26	CGTGGAACCCAATAGGCACACTTGTTA	59.73703704	18332	28390	28424	34	GGCAACCAACATAAGAGAACACACAGCCTCCAAAG	65.60285714	20	8	21	29	2
3537	19861	19887	26	CTGAGGTGATAGAGGTTTGTGGTGGTT	59.73703704	18025	19901	19935	34	AGAACCTGAGTTACTGAAGTCATTGAGAGCCTTTG	63.26	20	11	19	30	14
3537	19861	19887	26	CTGAGGTGATAGAGGTTTGTGGTGGTT	59.73703704	18026	19902	19936	34	GAACCTGAGTTACTGAAGTCATTGAGAGCCTTTGC	64.43142857	20	11	19	30	15
3676	21511	21537	26	CAATGTTGTGACTTTTTGCTACCTGCG	58.21851852	18082	21551	21585	34	CGCACTACAGTCAATACAAGCACCAAGGTCACGGG	67.94571429	20	28	2	30	14
3676	21511	21537	26	CAATGTTGTGACTTTTTGCTACCTGCG	58.21851852	18083	21552	21586	34	GCACTACAGTCAATACAAGCACCAAGGTCACGGGG	67.94571429	20	28	2	30	15
3691	21631	21657	26	AACTATCGCCAGTAACTTCTATGTCAG	56.7	18092	21681	21715	34	TCAACAACATCTTTAGTTTCTACATCTGAATCAAC	58.57428571	20	9	21	30	24
3691	21631	21657	26	AACTATCGCCAGTAACTTCTATGTCAG	56.7	18093	21682	21716	34	CAACAACATCTTTAGTTTCTACATCTGAATCAACA	58.57428571	20	9	21	30	25
4044	26947	26973	26	CTAAATCAATGCCCAGTGGTGTAAGTA	56.7	18268	26991	27025	34	AAAGTTTTTATGACAGCATCTGCCACAACACAGGC	63.26	20	7	23	30	18
4226	28440	28466	26	CCCTTACGAAGAATGGTTTTCAAGCCA	58.21851852	18359	28477	28511	34	GGTATTCGGCAAGACTATGCTCAGGTCCTACTTCT	65.60285714	20	25	5	30	11
4227	28441	28467	26	CCTTACGAAGAATGGTTTTCAAGCCAG	58.21851852	18352	28470	28504	34	TCATTATGGTATTCGGCAAGACTATGCTCAGGTCC	64.43142857	20	28	2	30	3
4227	28441	28467	26	CCTTACGAAGAATGGTTTTCAAGCCAG	58.21851852	18353	28471	28505	34	CATTATGGTATTCGGCAAGACTATGCTCAGGTCCT	64.43142857	20	28	2	30	4
1967	946	972	26	GGTTCAATCTGTCAAGCAGCAGCAAAG	59.73703704	17389	973	1007	34	CAAGAGCAGCATCACCGCCATTGCCAGCCATTCTA	67.94571429	20	24	7	31	1
2279	2876	2902	26	GTGATTTCTTTAGGCAGGTCCTTGATG	58.21851852	17492	2916	2950	34	GATGGTGTCCAGCAATACGAAGATGTCCACGAAGG	66.77428571	20	30	1	31	14
2279	2876	2902	26	GTGATTTCTTTAGGCAGGTCCTTGATG	58.21851852	17493	2917	2951	34	ATGGTGTCCAGCAATACGAAGATGTCCACGAAGGA	65.60285714	20	30	1	31	15
2280	2877	2903	26	TGATTTCTTTAGGCAGGTCCTTGATGT	56.7	17493	2917	2951	34	ATGGTGTCCAGCAATACGAAGATGTCCACGAAGGA	65.60285714	20	30	1	31	14
2280	2877	2903	26	TGATTTCTTTAGGCAGGTCCTTGATGT	56.7	17494	2918	2952	34	TGGTGTCCAGCAATACGAAGATGTCCACGAAGGAT	65.60285714	20	30	1	31	15
2902	10223	10249	26	CACCCTGTTGTCCATCAAAGTGTCCCT	61.25555556	17770	10274	10308	34	TTTCTAAACTCTGAAGTCTTGTAAAAGTGTTCCAG	59.74571429	20	12	19	31	25
3352	17783	17809	26	TGGAAGGGAACTAAACTCTGAGGCTAT	58.21851852	17913	17813	17847	34	TTGTAAGGTTGCCCTGTTGTCCAGCATTTCTTCAC	64.43142857	20	19	12	31	4
3448	18771	18797	26	GCAGACATAGCAATAATACCCATAGCA	56.7	17996	18814	18848	34	TTTCATACAAAAAAAAGAACAAAGACCATTGAGTA	56.23142857	20	31	0	31	17
3692	21632	21658	26	ACTATCGCCAGTAACTTCTATGTCAGA	56.7	18091	21675	21709	34	AGACATTCAACAACATCTTTAGTTTCTACATCTGA	58.57428571	20	9	22	31	17
4042	26945	26971	26	ATCTAAATCAATGCCCAGTGGTGTAAG	56.7	18267	26990	27024	34	CAAAGTTTTTATGACAGCATCTGCCACAACACAGG	63.26	20	10	21	31	19
4042	26945	26971	26	ATCTAAATCAATGCCCAGTGGTGTAAG	56.7	18271	26994	27028	34	GTTTTTATGACAGCATCTGCCACAACACAGGCGAA	64.43142857	20	10	21	31	23
4044	26947	26973	26	CTAAATCAATGCCCAGTGGTGTAAGTA	56.7	18269	26992	27026	34	AAGTTTTTATGACAGCATCTGCCACAACACAGGCG	64.43142857	20	7	24	31	19
4045	26948	26974	26	TAAATCAATGCCCAGTGGTGTAAGTAA	55.18148148	18269	26992	27026	34	AAGTTTTTATGACAGCATCTGCCACAACACAGGCG	64.43142857	20	7	24	31	18
4190	28362	28388	26	CGTGGAACCCAATAGGCACACTTGTTA	59.73703704	18333	28391	28425	34	GCAACCAACATAAGAGAACACACAGCCTCCAAAGG	65.60285714	20	8	23	31	3
2648	6575	6601	26	TGGTGTAATGTCAAGAATCTCAAGTGT	55.18148148	17637	6615	6649	34	ACAGCATCAGTAGTGTCAGCAATGTCTCTGCCAAA	64.43142857	20	20	12	32	14
3694	21634	21660	26	TATCGCCAGTAACTTCTATGTCAGATT	55.18148148	18091	21675	21709	34	AGACATTCAACAACATCTTTAGTTTCTACATCTGA	58.57428571	20	10	22	32	15
4022	26899	26925	26	ACTCACCAGACTCATCAAATAAGTAGT	55.18148148	18261	26926	26960	34	ATGTAGCCATACTCCACTCATCTAAATCAATGCCC	63.26	20	28	4	32	1
4022	26899	26925	26	ACTCACCAGACTCATCAAATAAGTAGT	55.18148148	18263	26928	26962	34	GTAGCCATACTCCACTCATCTAAATCAATGCCCAG	64.43142857	20	28	4	32	3
4039	26942	26968	26	CTCATCTAAATCAATGCCCAGTGGTGT	58.21851852	18270	26993	27027	34	AGTTTTTATGACAGCATCTGCCACAACACAGGCGA	64.43142857	20	10	22	32	25
4040	26943	26969	26	TCATCTAAATCAATGCCCAGTGGTGTA	56.7	18267	26990	27024	34	CAAAGTTTTTATGACAGCATCTGCCACAACACAGG	63.26	20	11	21	32	21
4040	26943	26969	26	TCATCTAAATCAATGCCCAGTGGTGTA	56.7	18271	26994	27028	34	GTTTTTATGACAGCATCTGCCACAACACAGGCGAA	64.43142857	20	11	21	32	25
4042	26945	26971	26	ATCTAAATCAATGCCCAGTGGTGTAAG	56.7	18270	26993	27027	34	AGTTTTTATGACAGCATCTGCCACAACACAGGCGA	64.43142857	20	10	22	32	22
3352	17783	17809	26	TGGAAGGGAACTAAACTCTGAGGCTAT	58.21851852	17914	17814	17848	34	TGTAAGGTTGCCCTGTTGTCCAGCATTTCTTCACA	64.43142857	20	19	14	33	5
3695	21635	21661	26	ATCGCCAGTAACTTCTATGTCAGATTG	56.7	18092	21681	21715	34	TCAACAACATCTTTAGTTTCTACATCTGAATCAAC	58.57428571	20	12	21	33	20
4039	26942	26968	26	CTCATCTAAATCAATGCCCAGTGGTGT	58.21851852	18268	26991	27025	34	AAAGTTTTTATGACAGCATCTGCCACAACACAGGC	63.26	20	10	23	33	23
4227	28441	28467	26	CCTTACGAAGAATGGTTTTCAAGCCAG	58.21851852	18360	28478	28512	34	GTATTCGGCAAGACTATGCTCAGGTCCTACTTCTG	65.60285714	20	28	5	33	11
3958	26647	26673	26	GATTGTCCTCACTGCCGTCTTGTTGAC	61.25555556	18225	26687	26721	34	ACTATCATCATCTAACCAATCTTCTTCTTGCTCTT	59.74571429	20	19	15	34	14
4023	26900	26926	26	CTCACCAGACTCATCAAATAAGTAGTA	55.18148148	18262	26927	26961	34	TGTAGCCATACTCCACTCATCTAAATCAATGCCCA	63.26	20	30	4	34	1
4040	26943	26969	26	TCATCTAAATCAATGCCCAGTGGTGTA	56.7	18268	26991	27025	34	AAAGTTTTTATGACAGCATCTGCCACAACACAGGC	63.26	20	11	23	34	22
4041	26944	26970	26	CATCTAAATCAATGCCCAGTGGTGTAA	56.7	18269	26992	27026	34	AAGTTTTTATGACAGCATCTGCCACAACACAGGCG	64.43142857	20	10	24	34	22
4117	27738	27764	26	TTCTCTTCAAGCCAATCAAGGACGGGT	59.73703704	18294	27783	27817	34	GTGCCAAAGATGTTAGTTAGCCACTGCGAAGTCAA	64.43142857	20	33	1	34	19
4117	27738	27764	26	TTCTCTTCAAGCCAATCAAGGACGGGT	59.73703704	18295	27784	27818	34	TGCCAAAGATGTTAGTTAGCCACTGCGAAGTCAAC	64.43142857	20	33	1	34	20
4118	27739	27765	26	TCTCTTCAAGCCAATCAAGGACGGGTT	59.73703704	18295	27784	27818	34	TGCCAAAGATGTTAGTTAGCCACTGCGAAGTCAAC	64.43142857	20	33	1	34	19
4121	27754	27780	26	CAAGGACGGGTTTGAGTTTTTCATAAA	55.18148148	18294	27783	27817	34	GTGCCAAAGATGTTAGTTAGCCACTGCGAAGTCAA	64.43142857	20	33	1	34	3
2018	1085	1111	26	GGCTTGACTGCCGCCTCTGCTCCCTTC	67.32962963	17395	1112	1146	34	TGCGTAGAAGCCTTTTGGCAATGTTGTTCCTTGAG	64.43142857	20	30	5	35	1
2651	6578	6604	26	TGTAATGTCAAGAATCTCAAGTGTCTG	55.18148148	17638	6616	6650	34	CAGCATCAGTAGTGTCAGCAATGTCTCTGCCAAAT	64.43142857	20	25	10	35	12
3351	17782	17808	26	ATGGAAGGGAACTAAACTCTGAGGCTA	58.21851852	17913	17813	17847	34	TTGTAAGGTTGCCCTGTTGTCCAGCATTTCTTCAC	64.43142857	20	23	12	35	5
3696	21636	21662	26	TCGCCAGTAACTTCTATGTCAGATTGA	56.7	18091	21675	21709	34	AGACATTCAACAACATCTTTAGTTTCTACATCTGA	58.57428571	20	13	22	35	13
3789	23430	23456	26	TCGGTAGTTTTCACATTACACTCAAGA	55.18148148	18136	23473	23507	34	TAGGATTTTCCACTACTTCTTCAGAGACTGGTTTT	60.91714286	20	19	16	35	17
4024	26902	26928	26	CACCAGACTCATCAAATAAGTAGTATG	55.18148148	18264	26929	26963	34	TAGCCATACTCCACTCATCTAAATCAATGCCCAGT	63.26	20	29	6	35	1
4040	26943	26969	26	TCATCTAAATCAATGCCCAGTGGTGTA	56.7	18269	26992	27026	34	AAGTTTTTATGACAGCATCTGCCACAACACAGGCG	64.43142857	20	11	24	35	23
4115	27736	27762	26	ACTTCTCTTCAAGCCAATCAAGGACGG	59.73703704	18294	27783	27817	34	GTGCCAAAGATGTTAGTTAGCCACTGCGAAGTCAA	64.43142857	20	34	1	35	21
4115	27736	27762	26	ACTTCTCTTCAAGCCAATCAAGGACGG	59.73703704	18295	27784	27818	34	TGCCAAAGATGTTAGTTAGCCACTGCGAAGTCAAC	64.43142857	20	34	1	35	22
4116	27737	27763	26	CTTCTCTTCAAGCCAATCAAGGACGGG	61.25555556	18294	27783	27817	34	GTGCCAAAGATGTTAGTTAGCCACTGCGAAGTCAA	64.43142857	20	34	1	35	20
4229	28443	28469	26	TTACGAAGAATGGTTTTCAAGCCAGAT	55.18148148	18358	28476	28510	34	TGGTATTCGGCAAGACTATGCTCAGGTCCTACTTC	65.60285714	20	31	4	35	7
2276	2873	2899	26	ACAGTGATTTCTTTAGGCAGGTCCTTG	58.21851852	17491	2915	2949	34	AGATGGTGTCCAGCAATACGAAGATGTCCACGAAG	65.60285714	20	35	1	36	16
2276	2873	2899	26	ACAGTGATTTCTTTAGGCAGGTCCTTG	58.21851852	17492	2916	2950	34	GATGGTGTCCAGCAATACGAAGATGTCCACGAAGG	66.77428571	20	35	1	36	17
2276	2873	2899	26	ACAGTGATTTCTTTAGGCAGGTCCTTG	58.21851852	17493	2917	2951	34	ATGGTGTCCAGCAATACGAAGATGTCCACGAAGGA	65.60285714	20	35	1	36	18
3351	17782	17808	26	ATGGAAGGGAACTAAACTCTGAGGCTA	58.21851852	17912	17812	17846	34	CTTGTAAGGTTGCCCTGTTGTCCAGCATTTCTTCA	64.43142857	20	23	13	36	4
4023	26900	26926	26	CTCACCAGACTCATCAAATAAGTAGTA	55.18148148	18264	26929	26963	34	TAGCCATACTCCACTCATCTAAATCAATGCCCAGT	63.26	20	30	6	36	3
4114	27735	27761	26	AACTTCTCTTCAAGCCAATCAAGGACG	58.21851852	18294	27783	27817	34	GTGCCAAAGATGTTAGTTAGCCACTGCGAAGTCAA	64.43142857	20	35	1	36	22
4229	28443	28469	26	TTACGAAGAATGGTTTTCAAGCCAGAT	55.18148148	18359	28477	28511	34	GGTATTCGGCAAGACTATGCTCAGGTCCTACTTCT	65.60285714	20	31	5	36	8
4229	28443	28469	26	TTACGAAGAATGGTTTTCAAGCCAGAT	55.18148148	18360	28478	28512	34	GTATTCGGCAAGACTATGCTCAGGTCCTACTTCTG	65.60285714	20	31	5	36	9
2651	6578	6604	26	TGTAATGTCAAGAATCTCAAGTGTCTG	55.18148148	17637	6615	6649	34	ACAGCATCAGTAGTGTCAGCAATGTCTCTGCCAAA	64.43142857	20	25	12	37	11
2908	10229	10255	26	GTTGTCCATCAAAGTGTCCCTTATTTA	55.18148148	17770	10274	10308	34	TTTCTAAACTCTGAAGTCTTGTAAAAGTGTTCCAG	59.74571429	20	18	19	37	19
4038	26941	26967	26	ACTCATCTAAATCAATGCCCAGTGGTG	58.21851852	18267	26990	27024	34	CAAAGTTTTTATGACAGCATCTGCCACAACACAGG	63.26	20	16	21	37	23
4113	27734	27760	26	AAACTTCTCTTCAAGCCAATCAAGGAC	56.7	18295	27784	27818	34	TGCCAAAGATGTTAGTTAGCCACTGCGAAGTCAAC	64.43142857	20	36	1	37	24
3350	17781	17807	26	GATGGAAGGGAACTAAACTCTGAGGCT	59.73703704	17913	17813	17847	34	TTGTAAGGTTGCCCTGTTGTCCAGCATTTCTTCAC	64.43142857	20	26	12	38	6
2277	2874	2900	26	CAGTGATTTCTTTAGGCAGGTCCTTGA	58.21851852	17490	2914	2948	34	TAGATGGTGTCCAGCAATACGAAGATGTCCACGAA	64.43142857	20	38	1	39	14
2277	2874	2900	26	CAGTGATTTCTTTAGGCAGGTCCTTGA	58.21851852	17492	2916	2950	34	GATGGTGTCCAGCAATACGAAGATGTCCACGAAGG	66.77428571	20	38	1	39	16
2277	2874	2900	26	CAGTGATTTCTTTAGGCAGGTCCTTGA	58.21851852	17494	2918	2952	34	TGGTGTCCAGCAATACGAAGATGTCCACGAAGGAT	65.60285714	20	38	1	39	18
3350	17781	17807	26	GATGGAAGGGAACTAAACTCTGAGGCT	59.73703704	17911	17811	17845	34	GCTTGTAAGGTTGCCCTGTTGTCCAGCATTTCTTC	65.60285714	20	26	13	39	4
3350	17781	17807	26	GATGGAAGGGAACTAAACTCTGAGGCT	59.73703704	17912	17812	17846	34	CTTGTAAGGTTGCCCTGTTGTCCAGCATTTCTTCA	64.43142857	20	26	13	39	5
2653	6580	6606	26	TAATGTCAAGAATCTCAAGTGTCTGTG	55.18148148	17638	6616	6650	34	CAGCATCAGTAGTGTCAGCAATGTCTCTGCCAAAT	64.43142857	20	30	10	40	10
3350	17781	17807	26	GATGGAAGGGAACTAAACTCTGAGGCT	59.73703704	17914	17814	17848	34	TGTAAGGTTGCCCTGTTGTCCAGCATTTCTTCACA	64.43142857	20	26	14	40	7
4038	26941	26967	26	ACTCATCTAAATCAATGCCCAGTGGTG	58.21851852	18269	26992	27026	34	AAGTTTTTATGACAGCATCTGCCACAACACAGGCG	64.43142857	20	16	24	40	25
3541	19865	19891	26	GGTGATAGAGGTTTGTGGTGGTTGGTA	59.73703704	18031	19907	19941	34	TGAGTTACTGAAGTCATTGAGAGCCTTTGCGAGAT	63.26	20	28	13	41	16
2274	2871	2897	26	CAACAGTGATTTCTTTAGGCAGGTCCT	58.21851852	17490	2914	2948	34	TAGATGGTGTCCAGCAATACGAAGATGTCCACGAA	64.43142857	20	42	1	43	17
2274	2871	2897	26	CAACAGTGATTTCTTTAGGCAGGTCCT	58.21851852	17491	2915	2949	34	AGATGGTGTCCAGCAATACGAAGATGTCCACGAAG	65.60285714	20	42	1	43	18
2274	2871	2897	26	CAACAGTGATTTCTTTAGGCAGGTCCT	58.21851852	17493	2917	2951	34	ATGGTGTCCAGCAATACGAAGATGTCCACGAAGGA	65.60285714	20	42	1	43	20
3542	19866	19892	26	GTGATAGAGGTTTGTGGTGGTTGGTAA	58.21851852	18032	19908	19942	34	GAGTTACTGAAGTCATTGAGAGCCTTTGCGAGATG	64.43142857	20	29	14	43	16
3957	26646	26672	26	TGATTGTCCTCACTGCCGTCTTGTTGA	59.73703704	18215	26677	26711	34	CAGTTTGTTGACTATCATCATCTAACCAATCTTCT	59.74571429	20	36	7	43	5
3957	26646	26672	26	TGATTGTCCTCACTGCCGTCTTGTTGA	59.73703704	18216	26678	26712	34	AGTTTGTTGACTATCATCATCTAACCAATCTTCTT	58.57428571	20	36	7	43	6
3957	26646	26672	26	TGATTGTCCTCACTGCCGTCTTGTTGA	59.73703704	18218	26680	26714	34	TTTGTTGACTATCATCATCTAACCAATCTTCTTCT	58.57428571	20	36	7	43	8
2275	2872	2898	26	AACAGTGATTTCTTTAGGCAGGTCCTT	56.7	17490	2914	2948	34	TAGATGGTGTCCAGCAATACGAAGATGTCCACGAA	64.43142857	20	43	1	44	16
2275	2872	2898	26	AACAGTGATTTCTTTAGGCAGGTCCTT	56.7	17491	2915	2949	34	AGATGGTGTCCAGCAATACGAAGATGTCCACGAAG	65.60285714	20	43	1	44	17
2275	2872	2898	26	AACAGTGATTTCTTTAGGCAGGTCCTT	56.7	17493	2917	2951	34	ATGGTGTCCAGCAATACGAAGATGTCCACGAAGGA	65.60285714	20	43	1	44	19
2655	6582	6608	26	ATGTCAAGAATCTCAAGTGTCTGTGGA	56.7	17638	6616	6650	34	CAGCATCAGTAGTGTCAGCAATGTCTCTGCCAAAT	64.43142857	20	34	10	44	8
3957	26646	26672	26	TGATTGTCCTCACTGCCGTCTTGTTGA	59.73703704	18221	26683	26717	34	GTTGACTATCATCATCTAACCAATCTTCTTCTTGC	60.91714286	20	36	8	44	11
4230	28444	28470	26	TACGAAGAATGGTTTTCAAGCCAGATT	55.18148148	18358	28476	28510	34	TGGTATTCGGCAAGACTATGCTCAGGTCCTACTTC	65.60285714	20	40	4	44	6
3334	17670	17696	26	TCAGATTTAGCCACATTCAAAGACTTC	55.18148148	17907	17707	17741	34	TAAGAACAACTTCAGAATCACCATTAGCAACAGCC	62.08857143	20	37	8	45	11
4230	28444	28470	26	TACGAAGAATGGTTTTCAAGCCAGATT	55.18148148	18359	28477	28511	34	GGTATTCGGCAAGACTATGCTCAGGTCCTACTTCT	65.60285714	20	40	5	45	7
2655	6582	6608	26	ATGTCAAGAATCTCAAGTGTCTGTGGA	56.7	17637	6615	6649	34	ACAGCATCAGTAGTGTCAGCAATGTCTCTGCCAAA	64.43142857	20	34	12	46	7
3543	19867	19893	26	TGATAGAGGTTTGTGGTGGTTGGTAAA	56.7	18032	19908	19942	34	GAGTTACTGAAGTCATTGAGAGCCTTTGCGAGATG	64.43142857	20	32	14	46	15
3956	26645	26671	26	CTGATTGTCCTCACTGCCGTCTTGTTG	61.25555556	18219	26681	26715	34	TTGTTGACTATCATCATCTAACCAATCTTCTTCTT	58.57428571	20	40	6	46	10
2273	2870	2896	26	GCAACAGTGATTTCTTTAGGCAGGTCC	59.73703704	17492	2916	2950	34	GATGGTGTCCAGCAATACGAAGATGTCCACGAAGG	66.77428571	20	46	1	47	20
2273	2870	2896	26	GCAACAGTGATTTCTTTAGGCAGGTCC	59.73703704	17494	2918	2952	34	TGGTGTCCAGCAATACGAAGATGTCCACGAAGGAT	65.60285714	20	46	1	47	22
3541	19865	19891	26	GGTGATAGAGGTTTGTGGTGGTTGGTA	59.73703704	18025	19901	19935	34	AGAACCTGAGTTACTGAAGTCATTGAGAGCCTTTG	63.26	20	28	19	47	10
3546	19870	19896	26	TAGAGGTTTGTGGTGGTTGGTAAAGAA	56.7	18031	19907	19941	34	TGAGTTACTGAAGTCATTGAGAGCCTTTGCGAGAT	63.26	20	34	13	47	11
3547	19871	19897	26	AGAGGTTTGTGGTGGTTGGTAAAGAAC	58.21851852	18031	19907	19941	34	TGAGTTACTGAAGTCATTGAGAGCCTTTGCGAGAT	63.26	20	34	13	47	10
3550	19874	19900	26	GGTTTGTGGTGGTTGGTAAAGAACATC	58.21851852	18032	19908	19942	34	GAGTTACTGAAGTCATTGAGAGCCTTTGCGAGATG	64.43142857	20	33	14	47	8
3956	26645	26671	26	CTGATTGTCCTCACTGCCGTCTTGTTG	61.25555556	18214	26676	26710	34	ACAGTTTGTTGACTATCATCATCTAACCAATCTTC	59.74571429	20	40	7	47	5
2019	1086	1112	26	GCTTGACTGCCGCCTCTGCTCCCTTCT	65.81111111	17396	1113	1147	34	GCGTAGAAGCCTTTTGGCAATGTTGTTCCTTGAGG	65.60285714	20	41	7	48	1
3542	19866	19892	26	GTGATAGAGGTTTGTGGTGGTTGGTAA	58.21851852	18026	19902	19936	34	GAACCTGAGTTACTGAAGTCATTGAGAGCCTTTGC	64.43142857	20	29	19	48	10
3543	19867	19893	26	TGATAGAGGTTTGTGGTGGTTGGTAAA	56.7	18030	19906	19940	34	CTGAGTTACTGAAGTCATTGAGAGCCTTTGCGAGA	64.43142857	20	32	16	48	13
3544	19868	19894	26	GATAGAGGTTTGTGGTGGTTGGTAAAG	58.21851852	18032	19908	19942	34	GAGTTACTGAAGTCATTGAGAGCCTTTGCGAGATG	64.43142857	20	35	14	49	14
3550	19874	19900	26	GGTTTGTGGTGGTTGGTAAAGAACATC	58.21851852	18030	19906	19940	34	CTGAGTTACTGAAGTCATTGAGAGCCTTTGCGAGA	64.43142857	20	33	16	49	6
3956	26645	26671	26	CTGATTGTCCTCACTGCCGTCTTGTTG	61.25555556	18223	26685	26719	34	TGACTATCATCATCTAACCAATCTTCTTCTTGCTC	60.91714286	20	40	9	49	14
2272	2869	2895	26	AGCAACAGTGATTTCTTTAGGCAGGTC	58.21851852	17491	2915	2949	34	AGATGGTGTCCAGCAATACGAAGATGTCCACGAAG	65.60285714	20	49	1	50	20
2272	2869	2895	26	AGCAACAGTGATTTCTTTAGGCAGGTC	58.21851852	17493	2917	2951	34	ATGGTGTCCAGCAATACGAAGATGTCCACGAAGGA	65.60285714	20	49	1	50	22
2272	2869	2895	26	AGCAACAGTGATTTCTTTAGGCAGGTC	58.21851852	17494	2918	2952	34	TGGTGTCCAGCAATACGAAGATGTCCACGAAGGAT	65.60285714	20	49	1	50	23
2820	9112	9138	26	GCGACATTCATCATTATGCCTTTAGGT	56.7	17725	9161	9195	34	TTTGAAGGTCACACTTTTCTAATAGCATTCTTTGC	59.74571429	20	30	20	50	23
3543	19867	19893	26	TGATAGAGGTTTGTGGTGGTTGGTAAA	56.7	18027	19903	19937	34	AACCTGAGTTACTGAAGTCATTGAGAGCCTTTGCG	64.43142857	20	32	18	50	10
3546	19870	19896	26	TAGAGGTTTGTGGTGGTTGGTAAAGAA	56.7	18030	19906	19940	34	CTGAGTTACTGAAGTCATTGAGAGCCTTTGCGAGA	64.43142857	20	34	16	50	10
3547	19871	19897	26	AGAGGTTTGTGGTGGTTGGTAAAGAAC	58.21851852	18029	19905	19939	34	CCTGAGTTACTGAAGTCATTGAGAGCCTTTGCGAG	65.60285714	20	34	16	50	8
3549	19873	19899	26	AGGTTTGTGGTGGTTGGTAAAGAACAT	56.7	18029	19905	19939	34	CCTGAGTTACTGAAGTCATTGAGAGCCTTTGCGAG	65.60285714	20	34	16	50	6
2270	2867	2893	26	GTAGCAACAGTGATTTCTTTAGGCAGG	58.21851852	17491	2915	2949	34	AGATGGTGTCCAGCAATACGAAGATGTCCACGAAG	65.60285714	20	50	1	51	22
2270	2867	2893	26	GTAGCAACAGTGATTTCTTTAGGCAGG	58.21851852	17493	2917	2951	34	ATGGTGTCCAGCAATACGAAGATGTCCACGAAGGA	65.60285714	20	50	1	51	24
3543	19867	19893	26	TGATAGAGGTTTGTGGTGGTTGGTAAA	56.7	18024	19900	19934	34	CAGAACCTGAGTTACTGAAGTCATTGAGAGCCTTT	63.26	20	32	19	51	7
3545	19869	19895	26	ATAGAGGTTTGTGGTGGTTGGTAAAGA	56.7	18029	19905	19939	34	CCTGAGTTACTGAAGTCATTGAGAGCCTTTGCGAG	65.60285714	20	35	16	51	10
3546	19870	19896	26	TAGAGGTTTGTGGTGGTTGGTAAAGAA	56.7	18028	19904	19938	34	ACCTGAGTTACTGAAGTCATTGAGAGCCTTTGCGA	64.43142857	20	34	17	51	8
3547	19871	19897	26	AGAGGTTTGTGGTGGTTGGTAAAGAAC	58.21851852	18028	19904	19938	34	ACCTGAGTTACTGAAGTCATTGAGAGCCTTTGCGA	64.43142857	20	34	17	51	7
3956	26645	26671	26	CTGATTGTCCTCACTGCCGTCTTGTTG	61.25555556	18224	26686	26720	34	GACTATCATCATCTAACCAATCTTCTTCTTGCTCT	60.91714286	20	40	11	51	15
2269	2866	2892	26	TGTAGCAACAGTGATTTCTTTAGGCAG	56.7	17492	2916	2950	34	GATGGTGTCCAGCAATACGAAGATGTCCACGAAGG	66.77428571	20	51	1	52	24
2271	2868	2894	26	TAGCAACAGTGATTTCTTTAGGCAGGT	56.7	17493	2917	2951	34	ATGGTGTCCAGCAATACGAAGATGTCCACGAAGGA	65.60285714	20	51	1	52	23
2656	6583	6609	26	TGTCAAGAATCTCAAGTGTCTGTGGAT	56.7	17637	6615	6649	34	ACAGCATCAGTAGTGTCAGCAATGTCTCTGCCAAA	64.43142857	20	40	12	52	6
3544	19868	19894	26	GATAGAGGTTTGTGGTGGTTGGTAAAG	58.21851852	18028	19904	19938	34	ACCTGAGTTACTGAAGTCATTGAGAGCCTTTGCGA	64.43142857	20	35	17	52	10
3546	19870	19896	26	TAGAGGTTTGTGGTGGTTGGTAAAGAA	56.7	18027	19903	19937	34	AACCTGAGTTACTGAAGTCATTGAGAGCCTTTGCG	64.43142857	20	34	18	52	7
3547	19871	19897	26	AGAGGTTTGTGGTGGTTGGTAAAGAAC	58.21851852	18027	19903	19937	34	AACCTGAGTTACTGAAGTCATTGAGAGCCTTTGCG	64.43142857	20	34	18	52	6
3551	19875	19901	26	GTTTGTGGTGGTTGGTAAAGAACATCA	56.7	18028	19904	19938	34	ACCTGAGTTACTGAAGTCATTGAGAGCCTTTGCGA	64.43142857	20	35	17	52	3
3955	26644	26670	26	TCTGATTGTCCTCACTGCCGTCTTGTT	59.73703704	18219	26681	26715	34	TTGTTGACTATCATCATCTAACCAATCTTCTTCTT	58.57428571	20	46	6	52	11
3546	19870	19896	26	TAGAGGTTTGTGGTGGTTGGTAAAGAA	56.7	18024	19900	19934	34	CAGAACCTGAGTTACTGAAGTCATTGAGAGCCTTT	63.26	20	34	19	53	4
3547	19871	19897	26	AGAGGTTTGTGGTGGTTGGTAAAGAAC	58.21851852	18024	19900	19934	34	CAGAACCTGAGTTACTGAAGTCATTGAGAGCCTTT	63.26	20	34	19	53	3
3547	19871	19897	26	AGAGGTTTGTGGTGGTTGGTAAAGAAC	58.21851852	18025	19901	19935	34	AGAACCTGAGTTACTGAAGTCATTGAGAGCCTTTG	63.26	20	34	19	53	4
3549	19873	19899	26	AGGTTTGTGGTGGTTGGTAAAGAACAT	56.7	18026	19902	19936	34	GAACCTGAGTTACTGAAGTCATTGAGAGCCTTTGC	64.43142857	20	34	19	53	3
3954	26643	26669	26	GTCTGATTGTCCTCACTGCCGTCTTGT	61.25555556	18219	26681	26715	34	TTGTTGACTATCATCATCTAACCAATCTTCTTCTT	58.57428571	20	47	6	53	12
3955	26644	26670	26	TCTGATTGTCCTCACTGCCGTCTTGTT	59.73703704	18215	26677	26711	34	CAGTTTGTTGACTATCATCATCTAACCAATCTTCT	59.74571429	20	46	7	53	7
3955	26644	26670	26	TCTGATTGTCCTCACTGCCGTCTTGTT	59.73703704	18216	26678	26712	34	AGTTTGTTGACTATCATCATCTAACCAATCTTCTT	58.57428571	20	46	7	53	8
3955	26644	26670	26	TCTGATTGTCCTCACTGCCGTCTTGTT	59.73703704	18218	26680	26714	34	TTTGTTGACTATCATCATCTAACCAATCTTCTTCT	58.57428571	20	46	7	53	10
3955	26644	26670	26	TCTGATTGTCCTCACTGCCGTCTTGTT	59.73703704	18220	26682	26716	34	TGTTGACTATCATCATCTAACCAATCTTCTTCTTG	59.74571429	20	46	7	53	12
3544	19868	19894	26	GATAGAGGTTTGTGGTGGTTGGTAAAG	58.21851852	18025	19901	19935	34	AGAACCTGAGTTACTGAAGTCATTGAGAGCCTTTG	63.26	20	35	19	54	7
3545	19869	19895	26	ATAGAGGTTTGTGGTGGTTGGTAAAGA	56.7	18026	19902	19936	34	GAACCTGAGTTACTGAAGTCATTGAGAGCCTTTGC	64.43142857	20	35	19	54	7
3954	26643	26669	26	GTCTGATTGTCCTCACTGCCGTCTTGT	61.25555556	18217	26679	26713	34	GTTTGTTGACTATCATCATCTAACCAATCTTCTTC	59.74571429	20	47	7	54	10
3954	26643	26669	26	GTCTGATTGTCCTCACTGCCGTCTTGT	61.25555556	18218	26680	26714	34	TTTGTTGACTATCATCATCTAACCAATCTTCTTCT	58.57428571	20	47	7	54	11
3954	26643	26669	26	GTCTGATTGTCCTCACTGCCGTCTTGT	61.25555556	18221	26683	26717	34	GTTGACTATCATCATCTAACCAATCTTCTTCTTGC	60.91714286	20	47	8	55	14
3956	26645	26671	26	CTGATTGTCCTCACTGCCGTCTTGTTG	61.25555556	18225	26687	26721	34	ACTATCATCATCTAACCAATCTTCTTCTTGCTCTT	59.74571429	20	40	15	55	16
3952	26641	26667	26	TTGTCTGATTGTCCTCACTGCCGTCTT	59.73703704	18219	26681	26715	34	TTGTTGACTATCATCATCTAACCAATCTTCTTCTT	58.57428571	20	50	6	56	14
3954	26643	26669	26	GTCTGATTGTCCTCACTGCCGTCTTGT	61.25555556	18223	26685	26719	34	TGACTATCATCATCTAACCAATCTTCTTCTTGCTC	60.91714286	20	47	9	56	16
3548	19872	19898	26	GAGGTTTGTGGTGGTTGGTAAAGAACA	58.21851852	18027	19903	19937	34	AACCTGAGTTACTGAAGTCATTGAGAGCCTTTGCG	64.43142857	20	39	18	57	5
3952	26641	26667	26	TTGTCTGATTGTCCTCACTGCCGTCTT	59.73703704	18217	26679	26713	34	GTTTGTTGACTATCATCATCTAACCAATCTTCTTC	59.74571429	20	50	7	57	12
3952	26641	26667	26	TTGTCTGATTGTCCTCACTGCCGTCTT	59.73703704	18218	26680	26714	34	TTTGTTGACTATCATCATCTAACCAATCTTCTTCT	58.57428571	20	50	7	57	13
3955	26644	26670	26	TCTGATTGTCCTCACTGCCGTCTTGTT	59.73703704	18224	26686	26720	34	GACTATCATCATCTAACCAATCTTCTTCTTGCTCT	60.91714286	20	46	11	57	16
3548	19872	19898	26	GAGGTTTGTGGTGGTTGGTAAAGAACA	58.21851852	18025	19901	19935	34	AGAACCTGAGTTACTGAAGTCATTGAGAGCCTTTG	63.26	20	39	19	58	3
3952	26641	26667	26	TTGTCTGATTGTCCTCACTGCCGTCTT	59.73703704	18221	26683	26717	34	GTTGACTATCATCATCTAACCAATCTTCTTCTTGC	60.91714286	20	50	8	58	16
3952	26641	26667	26	TTGTCTGATTGTCCTCACTGCCGTCTT	59.73703704	18222	26684	26718	34	TTGACTATCATCATCTAACCAATCTTCTTCTTGCT	59.74571429	20	50	8	58	17
2551	5192	5218	26	CATAAGATGATAGCCCTTTCCACAAAA	55.18148148	17605	5243	5277	34	TACACACTCTGACATTTTAGTAGCAGCAAGATTAG	60.91714286	20	36	24	60	25
3953	26642	26668	26	TGTCTGATTGTCCTCACTGCCGTCTTG	61.25555556	18219	26681	26715	34	TTGTTGACTATCATCATCTAACCAATCTTCTTCTT	58.57428571	20	54	6	60	13
3953	26642	26668	26	TGTCTGATTGTCCTCACTGCCGTCTTG	61.25555556	18215	26677	26711	34	CAGTTTGTTGACTATCATCATCTAACCAATCTTCT	59.74571429	20	54	7	61	9
3953	26642	26668	26	TGTCTGATTGTCCTCACTGCCGTCTTG	61.25555556	18218	26680	26714	34	TTTGTTGACTATCATCATCTAACCAATCTTCTTCT	58.57428571	20	54	7	61	12
3953	26642	26668	26	TGTCTGATTGTCCTCACTGCCGTCTTG	61.25555556	18220	26682	26716	34	TGTTGACTATCATCATCTAACCAATCTTCTTCTTG	59.74571429	20	54	7	61	14
4017	26853	26879	26	TCATCTGGAGGGTAGAAAGAACAATAC	56.7	18260	26901	26935	34	TCACCAGACTCATCAAATAAGTAGTATGTAGCCAT	60.91714286	20	54	7	61	22
4018	26854	26880	26	CATCTGGAGGGTAGAAAGAACAATACA	56.7	18259	26900	26934	34	CTCACCAGACTCATCAAATAAGTAGTATGTAGCCA	62.08857143	20	54	7	61	20
3953	26642	26668	26	TGTCTGATTGTCCTCACTGCCGTCTTG	61.25555556	18221	26683	26717	34	GTTGACTATCATCATCTAACCAATCTTCTTCTTGC	60.91714286	20	54	8	62	15
3953	26642	26668	26	TGTCTGATTGTCCTCACTGCCGTCTTG	61.25555556	18222	26684	26718	34	TTGACTATCATCATCTAACCAATCTTCTTCTTGCT	59.74571429	20	54	8	62	16
3957	26646	26672	26	TGATTGTCCTCACTGCCGTCTTGTTGA	59.73703704	18226	26688	26722	34	CTATCATCATCTAACCAATCTTCTTCTTGCTCTTC	60.91714286	20	36	26	62	16
4016	26852	26878	26	CTCATCTGGAGGGTAGAAAGAACAATA	56.7	18259	26900	26934	34	CTCACCAGACTCATCAAATAAGTAGTATGTAGCCA	62.08857143	20	55	7	62	22
3873	25113	25139	26	CCAGCAAGTGAGATGGTTTCAATAAAA	55.18148148	18177	25146	25180	34	TCAGGTGTTTTAGAAGAAGAAGTAAGATAACCATT	58.57428571	20	35	28	63	7
3953	26642	26668	26	TGTCTGATTGTCCTCACTGCCGTCTTG	61.25555556	18223	26685	26719	34	TGACTATCATCATCTAACCAATCTTCTTCTTGCTC	60.91714286	20	54	9	63	17
4017	26853	26879	26	TCATCTGGAGGGTAGAAAGAACAATAC	56.7	18258	26899	26933	34	ACTCACCAGACTCATCAAATAAGTAGTATGTAGCC	62.08857143	20	54	9	63	20
4020	26856	26882	26	TCTGGAGGGTAGAAAGAACAATACATA	55.18148148	18259	26900	26934	34	CTCACCAGACTCATCAAATAAGTAGTATGTAGCCA	62.08857143	20	56	7	63	18
3949	26638	26664	26	TAGTTGTCTGATTGTCCTCACTGCCGT	59.73703704	18225	26687	26721	34	ACTATCATCATCTAACCAATCTTCTTCTTGCTCTT	59.74571429	20	49	15	64	23
4016	26852	26878	26	CTCATCTGGAGGGTAGAAAGAACAATA	56.7	18257	26898	26932	34	AACTCACCAGACTCATCAAATAAGTAGTATGTAGC	60.91714286	20	55	9	64	20
4018	26854	26880	26	CATCTGGAGGGTAGAAAGAACAATACA	56.7	18255	26896	26930	34	TAAACTCACCAGACTCATCAAATAAGTAGTATGTA	58.57428571	20	54	10	64	16
4019	26855	26881	26	ATCTGGAGGGTAGAAAGAACAATACAT	55.18148148	18259	26900	26934	34	CTCACCAGACTCATCAAATAAGTAGTATGTAGCCA	62.08857143	20	57	7	64	19
4019	26855	26881	26	ATCTGGAGGGTAGAAAGAACAATACAT	55.18148148	18260	26901	26935	34	TCACCAGACTCATCAAATAAGTAGTATGTAGCCAT	60.91714286	20	57	7	64	20
3038	12982	13008	26	GATGTCAGCACAAAATAATCACCAACA	55.18148148	17806	13033	13067	34	CGGTAAACAACAGCATCACCATAGTCACCTTTTTC	63.26	20	52	13	65	25
3953	26642	26668	26	TGTCTGATTGTCCTCACTGCCGTCTTG	61.25555556	18224	26686	26720	34	GACTATCATCATCTAACCAATCTTCTTCTTGCTCT	60.91714286	20	54	11	65	18
3957	26646	26672	26	TGATTGTCCTCACTGCCGTCTTGTTGA	59.73703704	18227	26689	26723	34	TATCATCATCTAACCAATCTTCTTCTTGCTCTTCT	59.74571429	20	36	29	65	17
4016	26852	26878	26	CTCATCTGGAGGGTAGAAAGAACAATA	56.7	18255	26896	26930	34	TAAACTCACCAGACTCATCAAATAAGTAGTATGTA	58.57428571	20	55	10	65	18
4020	26856	26882	26	TCTGGAGGGTAGAAAGAACAATACATA	55.18148148	18257	26898	26932	34	AACTCACCAGACTCATCAAATAAGTAGTATGTAGC	60.91714286	20	56	9	65	16
4019	26855	26881	26	ATCTGGAGGGTAGAAAGAACAATACAT	55.18148148	18258	26899	26933	34	ACTCACCAGACTCATCAAATAAGTAGTATGTAGCC	62.08857143	20	57	9	66	18
4020	26856	26882	26	TCTGGAGGGTAGAAAGAACAATACATA	55.18148148	18255	26896	26930	34	TAAACTCACCAGACTCATCAAATAAGTAGTATGTA	58.57428571	20	56	10	66	14
3951	26640	26666	26	GTTGTCTGATTGTCCTCACTGCCGTCT	61.25555556	18225	26687	26721	34	ACTATCATCATCTAACCAATCTTCTTCTTGCTCTT	59.74571429	20	52	15	67	21
4019	26855	26881	26	ATCTGGAGGGTAGAAAGAACAATACAT	55.18148148	18256	26897	26931	34	AAACTCACCAGACTCATCAAATAAGTAGTATGTAG	59.74571429	20	57	10	67	16
3953	26642	26668	26	TGTCTGATTGTCCTCACTGCCGTCTTG	61.25555556	18225	26687	26721	34	ACTATCATCATCTAACCAATCTTCTTCTTGCTCTT	59.74571429	20	54	15	69	19
2314	3075	3101	26	ACAGTCTGAAAGAAGCAATGAAGTAGC	56.7	17503	3108	3142	34	ACATCAAGCCTACAAGACAAGCCATTGCGATAGCA	64.43142857	20	73	2	75	7
2395	4119	4145	26	CCAGCAAAGCCAAAGCCTCATTATTAT	56.7	17550	4166	4200	34	GCAAGAAGTAGACTAAAGCATAAAGATAGAGAAAA	58.57428571	20	42	33	75	21
3949	26638	26664	26	TAGTTGTCTGATTGTCCTCACTGCCGT	59.73703704	18226	26688	26722	34	CTATCATCATCTAACCAATCTTCTTCTTGCTCTTC	60.91714286	20	49	26	75	24
2314	3075	3101	26	ACAGTCTGAAAGAAGCAATGAAGTAGC	56.7	17498	3103	3137	34	GAGCCACATCAAGCCTACAAGACAAGCCATTGCGA	66.77428571	20	73	3	76	2
2314	3075	3101	26	ACAGTCTGAAAGAAGCAATGAAGTAGC	56.7	17500	3105	3139	34	GCCACATCAAGCCTACAAGACAAGCCATTGCGATA	65.60285714	20	73	3	76	4
2314	3075	3101	26	ACAGTCTGAAAGAAGCAATGAAGTAGC	56.7	17501	3106	3140	34	CCACATCAAGCCTACAAGACAAGCCATTGCGATAG	65.60285714	20	73	3	76	5
2314	3075	3101	26	ACAGTCTGAAAGAAGCAATGAAGTAGC	56.7	17502	3107	3141	34	CACATCAAGCCTACAAGACAAGCCATTGCGATAGC	65.60285714	20	73	3	76	6
2869	9905	9931	26	CTCTACCATCAAAAAAGACAGTGAGTG	56.7	17764	9940	9974	34	ATCGTTTCAGTTGGTTTCTTGGCTATGTCAGTCAT	62.08857143	20	61	15	76	9
2313	3074	3100	26	AACAGTCTGAAAGAAGCAATGAAGTAG	55.18148148	17503	3108	3142	34	ACATCAAGCCTACAAGACAAGCCATTGCGATAGCA	64.43142857	20	75	2	77	8
3948	26637	26663	26	GTAGTTGTCTGATTGTCCTCACTGCCG	61.25555556	18226	26688	26722	34	CTATCATCATCTAACCAATCTTCTTCTTGCTCTTC	60.91714286	20	51	26	77	25
2313	3074	3100	26	AACAGTCTGAAAGAAGCAATGAAGTAG	55.18148148	17497	3102	3136	34	TGAGCCACATCAAGCCTACAAGACAAGCCATTGCG	66.77428571	20	75	3	78	2
2313	3074	3100	26	AACAGTCTGAAAGAAGCAATGAAGTAG	55.18148148	17498	3103	3137	34	GAGCCACATCAAGCCTACAAGACAAGCCATTGCGA	66.77428571	20	75	3	78	3
2313	3074	3100	26	AACAGTCTGAAAGAAGCAATGAAGTAG	55.18148148	17499	3104	3138	34	AGCCACATCAAGCCTACAAGACAAGCCATTGCGAT	65.60285714	20	75	3	78	4
2313	3074	3100	26	AACAGTCTGAAAGAAGCAATGAAGTAG	55.18148148	17501	3106	3140	34	CCACATCAAGCCTACAAGACAAGCCATTGCGATAG	65.60285714	20	75	3	78	6
2313	3074	3100	26	AACAGTCTGAAAGAAGCAATGAAGTAG	55.18148148	17502	3107	3141	34	CACATCAAGCCTACAAGACAAGCCATTGCGATAGC	65.60285714	20	75	3	78	7
3949	26638	26664	26	TAGTTGTCTGATTGTCCTCACTGCCGT	59.73703704	18227	26689	26723	34	TATCATCATCTAACCAATCTTCTTCTTGCTCTTCT	59.74571429	20	49	29	78	25
3952	26641	26667	26	TTGTCTGATTGTCCTCACTGCCGTCTT	59.73703704	18227	26689	26723	34	TATCATCATCTAACCAATCTTCTTCTTGCTCTTCT	59.74571429	20	50	29	79	22
2311	3071	3097	26	GCAAACAGTCTGAAAGAAGCAATGAAG	56.7	17495	3100	3134	34	GCTGAGCCACATCAAGCCTACAAGACAAGCCATTG	66.77428571	20	77	3	80	3
2870	9906	9932	26	TCTACCATCAAAAAAGACAGTGAGTGG	56.7	17761	9937	9971	34	CAAATCGTTTCAGTTGGTTTCTTGGCTATGTCAGT	62.08857143	20	66	14	80	5
2397	4121	4147	26	AGCAAAGCCAAAGCCTCATTATTATTC	55.18148148	17550	4166	4200	34	GCAAGAAGTAGACTAAAGCATAAAGATAGAGAAAA	58.57428571	20	48	33	81	19
2312	3072	3098	26	CAAACAGTCTGAAAGAAGCAATGAAGT	55.18148148	17503	3108	3142	34	ACATCAAGCCTACAAGACAAGCCATTGCGATAGCA	64.43142857	20	83	2	85	10
2312	3072	3098	26	CAAACAGTCTGAAAGAAGCAATGAAGT	55.18148148	17496	3101	3135	34	CTGAGCCACATCAAGCCTACAAGACAAGCCATTGC	66.77428571	20	83	3	86	3
2312	3072	3098	26	CAAACAGTCTGAAAGAAGCAATGAAGT	55.18148148	17498	3103	3137	34	GAGCCACATCAAGCCTACAAGACAAGCCATTGCGA	66.77428571	20	83	3	86	5
2312	3072	3098	26	CAAACAGTCTGAAAGAAGCAATGAAGT	55.18148148	17499	3104	3138	34	AGCCACATCAAGCCTACAAGACAAGCCATTGCGAT	65.60285714	20	83	3	86	6
2312	3072	3098	26	CAAACAGTCTGAAAGAAGCAATGAAGT	55.18148148	17500	3105	3139	34	GCCACATCAAGCCTACAAGACAAGCCATTGCGATA	65.60285714	20	83	3	86	7
2312	3072	3098	26	CAAACAGTCTGAAAGAAGCAATGAAGT	55.18148148	17501	3106	3140	34	CCACATCAAGCCTACAAGACAAGCCATTGCGATAG	65.60285714	20	83	3	86	8
2397	4121	4147	26	AGCAAAGCCAAAGCCTCATTATTATTC	55.18148148	17551	4167	4201	34	CAAGAAGTAGACTAAAGCATAAAGATAGAGAAAAG	58.57428571	20	48	38	86	20
3953	26642	26668	26	TGTCTGATTGTCCTCACTGCCGTCTTG	61.25555556	18228	26690	26724	34	ATCATCATCTAACCAATCTTCTTCTTGCTCTTCTT	59.74571429	20	54	35	89	22
2397	4121	4147	26	AGCAAAGCCAAAGCCTCATTATTATTC	55.18148148	17554	4170	4204	34	GAAGTAGACTAAAGCATAAAGATAGAGAAAAGGGG	60.91714286	20	48	45	93	23
2396	4120	4146	26	CAGCAAAGCCAAAGCCTCATTATTATT	55.18148148	17551	4167	4201	34	CAAGAAGTAGACTAAAGCATAAAGATAGAGAAAAG	58.57428571	20	56	38	94	21
2553	5200	5226	26	GATAGCCCTTTCCACAAAAATCAACTC	56.7	17608	5246	5280	34	ACACTCTGACATTTTAGTAGCAGCAAGATTAGCAG	62.08857143	20	77	21	98	20
3955	26644	26670	26	TCTGATTGTCCTCACTGCCGTCTTGTT	59.73703704	18231	26693	26727	34	ATCATCTAACCAATCTTCTTCTTGCTCTTCTTCAG	60.91714286	20	46	52	98	23
1871	438	464	26	GCAGCAGGAAGAAGAGTCACAGTTTGC	61.25555556	17331	469	503	34	TCTTCTGTCTCTGCGGTAAGGCTTGAGTTTCATCA	64.43142857	20	99	0	99	5
1871	438	464	26	GCAGCAGGAAGAAGAGTCACAGTTTGC	61.25555556	17333	471	505	34	TTCTGTCTCTGCGGTAAGGCTTGAGTTTCATCAGC	65.60285714	20	99	0	99	7
3924	25898	25924	26	CTTAGTTTCTTCCAGAGTTGTTGTAAC	55.18148148	18190	25943	25977	34	GATTTTCTTATCATCTTGTTTTCTCTGTTCAACTG	58.57428571	20	53	46	99	19
1871	438	464	26	GCAGCAGGAAGAAGAGTCACAGTTTGC	61.25555556	17329	467	501	34	TTTCTTCTGTCTCTGCGGTAAGGCTTGAGTTTCAT	63.26	20	99	1	100	3
2396	4120	4146	26	CAGCAAAGCCAAAGCCTCATTATTATT	55.18148148	17554	4170	4204	34	GAAGTAGACTAAAGCATAAAGATAGAGAAAAGGGG	60.91714286	20	56	45	101	24
2553	5200	5226	26	GATAGCCCTTTCCACAAAAATCAACTC	56.7	17605	5243	5277	34	TACACACTCTGACATTTTAGTAGCAGCAAGATTAG	60.91714286	20	77	24	101	17
2553	5200	5226	26	GATAGCCCTTTCCACAAAAATCAACTC	56.7	17606	5244	5278	34	ACACACTCTGACATTTTAGTAGCAGCAAGATTAGC	62.08857143	20	77	24	101	18
2553	5200	5226	26	GATAGCCCTTTCCACAAAAATCAACTC	56.7	17607	5245	5279	34	CACACTCTGACATTTTAGTAGCAGCAAGATTAGCA	62.08857143	20	77	24	101	19
2554	5201	5227	26	ATAGCCCTTTCCACAAAAATCAACTCT	55.18148148	17608	5246	5280	34	ACACTCTGACATTTTAGTAGCAGCAAGATTAGCAG	62.08857143	20	86	21	107	19
2554	5201	5227	26	ATAGCCCTTTCCACAAAAATCAACTCT	55.18148148	17606	5244	5278	34	ACACACTCTGACATTTTAGTAGCAGCAAGATTAGC	62.08857143	20	86	24	110	17
2554	5201	5227	26	ATAGCCCTTTCCACAAAAATCAACTCT	55.18148148	17607	5245	5279	34	CACACTCTGACATTTTAGTAGCAGCAAGATTAGCA	62.08857143	20	86	24	110	18
2376	4058	4084	26	TAGTATGCCAGCAAAGAAAATAGTTGG	55.18148148	17532	4109	4143	34	AACGGCATTTCCAGCAAAGCCAAAGCCTCATTATT	63.26	20	88	24	112	25
2555	5202	5228	26	TAGCCCTTTCCACAAAAATCAACTCTT	55.18148148	17608	5246	5280	34	ACACTCTGACATTTTAGTAGCAGCAAGATTAGCAG	62.08857143	20	91	21	112	18
2556	5203	5229	26	AGCCCTTTCCACAAAAATCAACTCTTT	55.18148148	17608	5246	5280	34	ACACTCTGACATTTTAGTAGCAGCAAGATTAGCAG	62.08857143	20	91	21	112	17
2555	5202	5228	26	TAGCCCTTTCCACAAAAATCAACTCTT	55.18148148	17605	5243	5277	34	TACACACTCTGACATTTTAGTAGCAGCAAGATTAG	60.91714286	20	91	24	115	15
2555	5202	5228	26	TAGCCCTTTCCACAAAAATCAACTCTT	55.18148148	17607	5245	5279	34	CACACTCTGACATTTTAGTAGCAGCAAGATTAGCA	62.08857143	20	91	24	115	17
2556	5203	5229	26	AGCCCTTTCCACAAAAATCAACTCTTT	55.18148148	17606	5244	5278	34	ACACACTCTGACATTTTAGTAGCAGCAAGATTAGC	62.08857143	20	91	24	115	15
2404	4184	4210	26	CATAAAGATAGAGAAAAGGGGCTTCAA	55.18148148	17557	4212	4246	34	GCCAGCAGCAACGAGCAAAAGGTGTGAGTAAACTG	66.77428571	20	129	1	130	2
2404	4184	4210	26	CATAAAGATAGAGAAAAGGGGCTTCAA	55.18148148	17560	4215	4249	34	AGCAGCAACGAGCAAAAGGTGTGAGTAAACTGTTA	63.26	20	129	3	132	5
1875	460	486	26	TTTGCTGTTTCTTCTGTCTCTGCGGTA	58.21851852	17334	489	523	34	GCTTGAGTTTCATCAGCCTTCTTCTTTTTGTCCTT	62.08857143	20	154	40	194	3
1878	463	489	26	GCTGTTTCTTCTGTCTCTGCGGTAAGG	61.25555556	17337	492	526	34	TGAGTTTCATCAGCCTTCTTCTTTTTGTCCTTTTT	59.74571429	20	109	89	198	3
1877	462	488	26	TGCTGTTTCTTCTGTCTCTGCGGTAAG	59.73703704	17337	492	526	34	TGAGTTTCATCAGCCTTCTTCTTTTTGTCCTTTTT	59.74571429	20	117	89	206	4
1878	463	489	26	GCTGTTTCTTCTGTCTCTGCGGTAAGG	61.25555556	17338	493	527	34	GAGTTTCATCAGCCTTCTTCTTTTTGTCCTTTTTA	59.74571429	20	109	101	210	4
1874	459	485	26	GTTTGCTGTTTCTTCTGTCTCTGCGGT	59.73703704	17334	489	523	34	GCTTGAGTTTCATCAGCCTTCTTCTTTTTGTCCTT	62.08857143	20	174	40	214	4
1873	458	484	26	AGTTTGCTGTTTCTTCTGTCTCTGCGG	59.73703704	17334	489	523	34	GCTTGAGTTTCATCAGCCTTCTTCTTTTTGTCCTT	62.08857143	20	175	40	215	5
1879	464	490	26	CTGTTTCTTCTGTCTCTGCGGTAAGGC	61.25555556	17348	512	546	34	CTTTTTGTCCTTTTTAGGCTCTGTTGGTGGGAATG	63.26	20	85	131	216	22
1877	462	488	26	TGCTGTTTCTTCTGTCTCTGCGGTAAG	59.73703704	17339	494	528	34	AGTTTCATCAGCCTTCTTCTTTTTGTCCTTTTTAG	59.74571429	20	117	104	221	6
1872	457	483	26	CAGTTTGCTGTTTCTTCTGTCTCTGCG	59.73703704	17335	490	524	34	CTTGAGTTTCATCAGCCTTCTTCTTTTTGTCCTTT	60.91714286	20	182	47	229	7
1876	461	487	26	TTGCTGTTTCTTCTGTCTCTGCGGTAA	58.21851852	17338	493	527	34	GAGTTTCATCAGCCTTCTTCTTTTTGTCCTTTTTA	59.74571429	20	132	101	233	6
1874	459	485	26	GTTTGCTGTTTCTTCTGTCTCTGCGGT	59.73703704	17336	491	525	34	TTGAGTTTCATCAGCCTTCTTCTTTTTGTCCTTTT	59.74571429	20	174	62	236	6
1873	458	484	26	AGTTTGCTGTTTCTTCTGTCTCTGCGG	59.73703704	17336	491	525	34	TTGAGTTTCATCAGCCTTCTTCTTTTTGTCCTTTT	59.74571429	20	175	62	237	7
1890	475	501	26	GTCTCTGCGGTAAGGCTTGAGTTTCAT	59.73703704	17362	526	560	34	TAGGCTCTGTTGGTGGGAATGTTTTGTATGCGTCA	64.43142857	20	12	225	237	25
1895	489	515	26	GCTTGAGTTTCATCAGCCTTCTTCTTT	56.7	17364	528	562	34	GGCTCTGTTGGTGGGAATGTTTTGTATGCGTCAAT	64.43142857	20	41	215	256	13
1873	458	484	26	AGTTTGCTGTTTCTTCTGTCTCTGCGG	59.73703704	17337	492	526	34	TGAGTTTCATCAGCCTTCTTCTTTTTGTCCTTTTT	59.74571429	20	175	89	264	8
1896	490	516	26	CTTGAGTTTCATCAGCCTTCTTCTTTT	55.18148148	17365	529	563	34	GCTCTGTTGGTGGGAATGTTTTGTATGCGTCAATA	63.26	20	51	214	265	13
1895	489	515	26	GCTTGAGTTTCATCAGCCTTCTTCTTT	56.7	17363	527	561	34	AGGCTCTGTTGGTGGGAATGTTTTGTATGCGTCAA	64.43142857	20	41	225	266	12
1896	490	516	26	CTTGAGTTTCATCAGCCTTCTTCTTTT	55.18148148	17363	527	561	34	AGGCTCTGTTGGTGGGAATGTTTTGTATGCGTCAA	64.43142857	20	51	225	276	11
1874	459	485	26	GTTTGCTGTTTCTTCTGTCTCTGCGGT	59.73703704	17339	494	528	34	AGTTTCATCAGCCTTCTTCTTTTTGTCCTTTTTAG	59.74571429	20	174	104	278	9
1872	457	483	26	CAGTTTGCTGTTTCTTCTGTCTCTGCG	59.73703704	17339	494	528	34	AGTTTCATCAGCCTTCTTCTTTTTGTCCTTTTTAG	59.74571429	20	182	104	286	11
4214	28416	28442	26	CCTCCAAAGGCAATAGTGCGACCACCC	64.29259259	19269	28464	28499	35	CCAGATTCATTATGGTATTCGGCAAGACTATGCTCA	63.30555556	20	2	2	4	22
4214	28416	28442	26	CCTCCAAAGGCAATAGTGCGACCACCC	64.29259259	19270	28465	28500	35	CAGATTCATTATGGTATTCGGCAAGACTATGCTCAG	63.30555556	20	2	2	4	23
4215	28417	28443	26	CTCCAAAGGCAATAGTGCGACCACCCT	62.77407407	19263	28458	28493	35	TTCAAGCCAGATTCATTATGGTATTCGGCAAGACTA	62.16666667	20	1	3	4	15
4215	28417	28443	26	CTCCAAAGGCAATAGTGCGACCACCCT	62.77407407	19264	28459	28494	35	TCAAGCCAGATTCATTATGGTATTCGGCAAGACTAT	62.16666667	20	1	3	4	16
4215	28417	28443	26	CTCCAAAGGCAATAGTGCGACCACCCT	62.77407407	19267	28462	28497	35	AGCCAGATTCATTATGGTATTCGGCAAGACTATGCT	63.30555556	20	1	3	4	19
4216	28423	28449	26	AGGCAATAGTGCGACCACCCTTACGAA	61.25555556	19276	28471	28506	35	CATTATGGTATTCGGCAAGACTATGCTCAGGTCCTA	64.44444444	20	2	2	4	22
4217	28424	28450	26	GGCAATAGTGCGACCACCCTTACGAAG	62.77407407	19273	28468	28503	35	ATTCATTATGGTATTCGGCAAGACTATGCTCAGGTC	63.30555556	20	2	2	4	18
4217	28424	28450	26	GGCAATAGTGCGACCACCCTTACGAAG	62.77407407	19276	28471	28506	35	CATTATGGTATTCGGCAAGACTATGCTCAGGTCCTA	64.44444444	20	2	2	4	21
4218	28425	28451	26	GCAATAGTGCGACCACCCTTACGAAGA	61.25555556	19270	28465	28500	35	CAGATTCATTATGGTATTCGGCAAGACTATGCTCAG	63.30555556	20	2	2	4	14
4218	28425	28451	26	GCAATAGTGCGACCACCCTTACGAAGA	61.25555556	19271	28466	28501	35	AGATTCATTATGGTATTCGGCAAGACTATGCTCAGG	63.30555556	20	2	2	4	15
4215	28417	28443	26	CTCCAAAGGCAATAGTGCGACCACCCT	62.77407407	19261	28456	28491	35	TTTTCAAGCCAGATTCATTATGGTATTCGGCAAGAC	62.16666667	20	1	4	5	13
4216	28423	28449	26	AGGCAATAGTGCGACCACCCTTACGAA	61.25555556	19272	28467	28502	35	GATTCATTATGGTATTCGGCAAGACTATGCTCAGGT	63.30555556	20	2	3	5	18
4216	28423	28449	26	AGGCAATAGTGCGACCACCCTTACGAA	61.25555556	19277	28472	28507	35	ATTATGGTATTCGGCAAGACTATGCTCAGGTCCTAC	64.44444444	20	2	3	5	23
4217	28424	28450	26	GGCAATAGTGCGACCACCCTTACGAAG	62.77407407	19277	28472	28507	35	ATTATGGTATTCGGCAAGACTATGCTCAGGTCCTAC	64.44444444	20	2	3	5	22
4217	28424	28450	26	GGCAATAGTGCGACCACCCTTACGAAG	62.77407407	19278	28473	28508	35	TTATGGTATTCGGCAAGACTATGCTCAGGTCCTACT	64.44444444	20	2	3	5	23
4218	28425	28451	26	GCAATAGTGCGACCACCCTTACGAAGA	61.25555556	19263	28458	28493	35	TTCAAGCCAGATTCATTATGGTATTCGGCAAGACTA	62.16666667	20	2	3	5	7
4218	28425	28451	26	GCAATAGTGCGACCACCCTTACGAAGA	61.25555556	19278	28473	28508	35	TTATGGTATTCGGCAAGACTATGCTCAGGTCCTACT	64.44444444	20	2	3	5	22
4219	28426	28452	26	CAATAGTGCGACCACCCTTACGAAGAA	59.73703704	19277	28472	28507	35	ATTATGGTATTCGGCAAGACTATGCTCAGGTCCTAC	64.44444444	20	2	3	5	20
4221	28428	28454	26	ATAGTGCGACCACCCTTACGAAGAATG	59.73703704	19274	28469	28504	35	TTCATTATGGTATTCGGCAAGACTATGCTCAGGTCC	64.44444444	20	3	2	5	15
4222	28429	28455	26	TAGTGCGACCACCCTTACGAAGAATGG	61.25555556	19271	28466	28501	35	AGATTCATTATGGTATTCGGCAAGACTATGCTCAGG	63.30555556	20	3	2	5	11
4222	28429	28455	26	TAGTGCGACCACCCTTACGAAGAATGG	61.25555556	19275	28470	28505	35	TCATTATGGTATTCGGCAAGACTATGCTCAGGTCCT	64.44444444	20	3	2	5	15
4214	28416	28442	26	CCTCCAAAGGCAATAGTGCGACCACCC	64.29259259	19262	28457	28492	35	TTTCAAGCCAGATTCATTATGGTATTCGGCAAGACT	62.16666667	20	2	4	6	15
4216	28423	28449	26	AGGCAATAGTGCGACCACCCTTACGAA	61.25555556	19279	28474	28509	35	TATGGTATTCGGCAAGACTATGCTCAGGTCCTACTT	64.44444444	20	2	4	6	25
4217	28424	28450	26	GGCAATAGTGCGACCACCCTTACGAAG	62.77407407	19262	28457	28492	35	TTTCAAGCCAGATTCATTATGGTATTCGGCAAGACT	62.16666667	20	2	4	6	7
4217	28424	28450	26	GGCAATAGTGCGACCACCCTTACGAAG	62.77407407	19280	28475	28510	35	ATGGTATTCGGCAAGACTATGCTCAGGTCCTACTTC	65.58333333	20	2	4	6	25
4218	28425	28451	26	GCAATAGTGCGACCACCCTTACGAAGA	61.25555556	19261	28456	28491	35	TTTTCAAGCCAGATTCATTATGGTATTCGGCAAGAC	62.16666667	20	2	4	6	5
4218	28425	28451	26	GCAATAGTGCGACCACCCTTACGAAGA	61.25555556	19262	28457	28492	35	TTTCAAGCCAGATTCATTATGGTATTCGGCAAGACT	62.16666667	20	2	4	6	6
4221	28428	28454	26	ATAGTGCGACCACCCTTACGAAGAATG	59.73703704	19263	28458	28493	35	TTCAAGCCAGATTCATTATGGTATTCGGCAAGACTA	62.16666667	20	3	3	6	4
4222	28429	28455	26	TAGTGCGACCACCCTTACGAAGAATGG	61.25555556	19264	28459	28494	35	TCAAGCCAGATTCATTATGGTATTCGGCAAGACTAT	62.16666667	20	3	3	6	4
4222	28429	28455	26	TAGTGCGACCACCCTTACGAAGAATGG	61.25555556	19267	28462	28497	35	AGCCAGATTCATTATGGTATTCGGCAAGACTATGCT	63.30555556	20	3	3	6	7
4222	28429	28455	26	TAGTGCGACCACCCTTACGAAGAATGG	61.25555556	19278	28473	28508	35	TTATGGTATTCGGCAAGACTATGCTCAGGTCCTACT	64.44444444	20	3	3	6	18
4218	28425	28451	26	GCAATAGTGCGACCACCCTTACGAAGA	61.25555556	19281	28476	28511	35	TGGTATTCGGCAAGACTATGCTCAGGTCCTACTTCT	65.58333333	20	2	5	7	25
4222	28429	28455	26	TAGTGCGACCACCCTTACGAAGAATGG	61.25555556	19261	28456	28491	35	TTTTCAAGCCAGATTCATTATGGTATTCGGCAAGAC	62.16666667	20	3	4	7	1
4222	28429	28455	26	TAGTGCGACCACCCTTACGAAGAATGG	61.25555556	19280	28475	28510	35	ATGGTATTCGGCAAGACTATGCTCAGGTCCTACTTC	65.58333333	20	3	4	7	20
2470	4550	4576	26	CACTGGCTCAGAGTCGTCTTCATCAAA	59.73703704	18614	4597	4632	35	AACAACAGCCCTTGAGACAACTACAGCAACTGGTCA	65.58333333	20	6	2	8	21
2470	4550	4576	26	CACTGGCTCAGAGTCGTCTTCATCAAA	59.73703704	18615	4598	4633	35	ACAACAGCCCTTGAGACAACTACAGCAACTGGTCAT	65.58333333	20	6	2	8	22
2470	4550	4576	26	CACTGGCTCAGAGTCGTCTTCATCAAA	59.73703704	18616	4599	4634	35	CAACAGCCCTTGAGACAACTACAGCAACTGGTCATA	65.58333333	20	6	2	8	23
4222	28429	28455	26	TAGTGCGACCACCCTTACGAAGAATGG	61.25555556	19281	28476	28511	35	TGGTATTCGGCAAGACTATGCTCAGGTCCTACTTCT	65.58333333	20	3	5	8	21
4222	28429	28455	26	TAGTGCGACCACCCTTACGAAGAATGG	61.25555556	19282	28477	28512	35	GGTATTCGGCAAGACTATGCTCAGGTCCTACTTCTG	66.72222222	20	3	5	8	22
2468	4548	4574	26	AGCACTGGCTCAGAGTCGTCTTCATCA	61.25555556	18614	4597	4632	35	AACAACAGCCCTTGAGACAACTACAGCAACTGGTCA	65.58333333	20	7	2	9	23
2468	4548	4574	26	AGCACTGGCTCAGAGTCGTCTTCATCA	61.25555556	18616	4599	4634	35	CAACAGCCCTTGAGACAACTACAGCAACTGGTCATA	65.58333333	20	7	2	9	25
2469	4549	4575	26	GCACTGGCTCAGAGTCGTCTTCATCAA	61.25555556	18614	4597	4632	35	AACAACAGCCCTTGAGACAACTACAGCAACTGGTCA	65.58333333	20	7	2	9	22
2469	4549	4575	26	GCACTGGCTCAGAGTCGTCTTCATCAA	61.25555556	18615	4598	4633	35	ACAACAGCCCTTGAGACAACTACAGCAACTGGTCAT	65.58333333	20	7	2	9	23
2470	4550	4576	26	CACTGGCTCAGAGTCGTCTTCATCAAA	59.73703704	18617	4600	4635	35	AACAGCCCTTGAGACAACTACAGCAACTGGTCATAC	65.58333333	20	6	3	9	24
2470	4550	4576	26	CACTGGCTCAGAGTCGTCTTCATCAAA	59.73703704	18618	4601	4636	35	ACAGCCCTTGAGACAACTACAGCAACTGGTCATACA	65.58333333	20	6	3	9	25
2471	4551	4577	26	ACTGGCTCAGAGTCGTCTTCATCAAAT	58.21851852	18617	4600	4635	35	AACAGCCCTTGAGACAACTACAGCAACTGGTCATAC	65.58333333	20	6	3	9	23
2471	4551	4577	26	ACTGGCTCAGAGTCGTCTTCATCAAAT	58.21851852	18619	4602	4637	35	CAGCCCTTGAGACAACTACAGCAACTGGTCATACAG	66.72222222	20	6	3	9	25
2469	4549	4575	26	GCACTGGCTCAGAGTCGTCTTCATCAA	61.25555556	18617	4600	4635	35	AACAGCCCTTGAGACAACTACAGCAACTGGTCATAC	65.58333333	20	7	3	10	25
2249	2846	2872	26	TAATAAGAAAGCGTTCGTGATGTAGCA	55.18148148	18540	2877	2912	35	TGATTTCTTTAGGCAGGTCCTTGATGTCACAGCGTC	65.58333333	20	0	11	11	5
2249	2846	2872	26	TAATAAGAAAGCGTTCGTGATGTAGCA	55.18148148	18541	2878	2913	35	GATTTCTTTAGGCAGGTCCTTGATGTCACAGCGTCC	66.72222222	20	0	11	11	6
2250	2847	2873	26	AATAAGAAAGCGTTCGTGATGTAGCAA	55.18148148	18540	2877	2912	35	TGATTTCTTTAGGCAGGTCCTTGATGTCACAGCGTC	65.58333333	20	0	11	11	4
2250	2847	2873	26	AATAAGAAAGCGTTCGTGATGTAGCAA	55.18148148	18541	2878	2913	35	GATTTCTTTAGGCAGGTCCTTGATGTCACAGCGTCC	66.72222222	20	0	11	11	5
2250	2847	2873	26	AATAAGAAAGCGTTCGTGATGTAGCAA	55.18148148	18542	2879	2914	35	ATTTCTTTAGGCAGGTCCTTGATGTCACAGCGTCCT	65.58333333	20	0	11	11	6
2251	2848	2874	26	ATAAGAAAGCGTTCGTGATGTAGCAAC	56.7	18540	2877	2912	35	TGATTTCTTTAGGCAGGTCCTTGATGTCACAGCGTC	65.58333333	20	0	11	11	3
2251	2848	2874	26	ATAAGAAAGCGTTCGTGATGTAGCAAC	56.7	18542	2879	2914	35	ATTTCTTTAGGCAGGTCCTTGATGTCACAGCGTCCT	65.58333333	20	0	11	11	5
2252	2849	2875	26	TAAGAAAGCGTTCGTGATGTAGCAACA	56.7	18540	2877	2912	35	TGATTTCTTTAGGCAGGTCCTTGATGTCACAGCGTC	65.58333333	20	0	11	11	2
2252	2849	2875	26	TAAGAAAGCGTTCGTGATGTAGCAACA	56.7	18541	2878	2913	35	GATTTCTTTAGGCAGGTCCTTGATGTCACAGCGTCC	66.72222222	20	0	11	11	3
2252	2849	2875	26	TAAGAAAGCGTTCGTGATGTAGCAACA	56.7	18542	2879	2914	35	ATTTCTTTAGGCAGGTCCTTGATGTCACAGCGTCCT	65.58333333	20	0	11	11	4
2253	2850	2876	26	AAGAAAGCGTTCGTGATGTAGCAACAG	58.21851852	18541	2878	2913	35	GATTTCTTTAGGCAGGTCCTTGATGTCACAGCGTCC	66.72222222	20	0	11	11	2
2253	2850	2876	26	AAGAAAGCGTTCGTGATGTAGCAACAG	58.21851852	18542	2879	2914	35	ATTTCTTTAGGCAGGTCCTTGATGTCACAGCGTCCT	65.58333333	20	0	11	11	3
4216	28423	28449	26	AGGCAATAGTGCGACCACCCTTACGAA	61.25555556	19260	28455	28490	35	GTTTTCAAGCCAGATTCATTATGGTATTCGGCAAGA	62.16666667	20	2	9	11	6
4218	28425	28451	26	GCAATAGTGCGACCACCCTTACGAAGA	61.25555556	19260	28455	28490	35	GTTTTCAAGCCAGATTCATTATGGTATTCGGCAAGA	62.16666667	20	2	9	11	4
2248	2845	2871	26	GTAATAAGAAAGCGTTCGTGATGTAGC	56.7	18540	2877	2912	35	TGATTTCTTTAGGCAGGTCCTTGATGTCACAGCGTC	65.58333333	20	1	11	12	6
2248	2845	2871	26	GTAATAAGAAAGCGTTCGTGATGTAGC	56.7	18541	2878	2913	35	GATTTCTTTAGGCAGGTCCTTGATGTCACAGCGTCC	66.72222222	20	1	11	12	7
2248	2845	2871	26	GTAATAAGAAAGCGTTCGTGATGTAGC	56.7	18542	2879	2914	35	ATTTCTTTAGGCAGGTCCTTGATGTCACAGCGTCCT	65.58333333	20	1	11	12	8
2254	2851	2877	26	AGAAAGCGTTCGTGATGTAGCAACAGT	58.21851852	18541	2878	2913	35	GATTTCTTTAGGCAGGTCCTTGATGTCACAGCGTCC	66.72222222	20	1	11	12	1
4221	28428	28454	26	ATAGTGCGACCACCCTTACGAAGAATG	59.73703704	19260	28455	28490	35	GTTTTCAAGCCAGATTCATTATGGTATTCGGCAAGA	62.16666667	20	3	9	12	1
2247	2844	2870	26	TGTAATAAGAAAGCGTTCGTGATGTAG	55.18148148	18540	2877	2912	35	TGATTTCTTTAGGCAGGTCCTTGATGTCACAGCGTC	65.58333333	20	2	11	13	7
2247	2844	2870	26	TGTAATAAGAAAGCGTTCGTGATGTAG	55.18148148	18542	2879	2914	35	ATTTCTTTAGGCAGGTCCTTGATGTCACAGCGTCCT	65.58333333	20	2	11	13	9
4214	28416	28442	26	CCTCCAAAGGCAATAGTGCGACCACCC	64.29259259	19257	28452	28487	35	ATGGTTTTCAAGCCAGATTCATTATGGTATTCGGCA	62.16666667	20	2	11	13	10
4216	28423	28449	26	AGGCAATAGTGCGACCACCCTTACGAA	61.25555556	19257	28452	28487	35	ATGGTTTTCAAGCCAGATTCATTATGGTATTCGGCA	62.16666667	20	2	11	13	3
4218	28425	28451	26	GCAATAGTGCGACCACCCTTACGAAGA	61.25555556	19259	28454	28489	35	GGTTTTCAAGCCAGATTCATTATGGTATTCGGCAAG	63.30555556	20	2	11	13	3
2049	1204	1230	26	TTGGTGTATTCAAGGCTCCCTCAGTTG	59.73703704	18464	1240	1275	35	TGATGCCGTCTTTGTTAGCACCATAGGGAAGTCCAG	66.72222222	20	10	4	14	10
2289	2886	2912	26	TAGGCAGGTCCTTGATGTCACAGCGTC	62.77407407	18544	2915	2950	35	AGATGGTGTCCAGCAATACGAAGATGTCCACGAAGG	66.72222222	20	13	1	14	3
2289	2886	2912	26	TAGGCAGGTCCTTGATGTCACAGCGTC	62.77407407	18545	2916	2951	35	GATGGTGTCCAGCAATACGAAGATGTCCACGAAGGA	66.72222222	20	13	1	14	4
2290	2887	2913	26	AGGCAGGTCCTTGATGTCACAGCGTCC	64.29259259	18546	2917	2952	35	ATGGTGTCCAGCAATACGAAGATGTCCACGAAGGAT	65.58333333	20	13	1	14	4
2049	1204	1230	26	TTGGTGTATTCAAGGCTCCCTCAGTTG	59.73703704	18465	1241	1276	35	GATGCCGTCTTTGTTAGCACCATAGGGAAGTCCAGC	67.86111111	20	10	5	15	11
2255	2852	2878	26	GAAAGCGTTCGTGATGTAGCAACAGTG	59.73703704	18542	2879	2914	35	ATTTCTTTAGGCAGGTCCTTGATGTCACAGCGTCCT	65.58333333	20	4	11	15	1
2287	2884	2910	26	TTTAGGCAGGTCCTTGATGTCACAGCG	61.25555556	18545	2916	2951	35	GATGGTGTCCAGCAATACGAAGATGTCCACGAAGGA	66.72222222	20	14	1	15	6
2288	2885	2911	26	TTAGGCAGGTCCTTGATGTCACAGCGT	61.25555556	18546	2917	2952	35	ATGGTGTCCAGCAATACGAAGATGTCCACGAAGGAT	65.58333333	20	14	1	15	6
4223	28437	28463	26	CCACCCTTACGAAGAATGGTTTTCAAG	58.21851852	19270	28465	28500	35	CAGATTCATTATGGTATTCGGCAAGACTATGCTCAG	63.30555556	20	18	2	20	2
4223	28437	28463	26	CCACCCTTACGAAGAATGGTTTTCAAG	58.21851852	19271	28466	28501	35	AGATTCATTATGGTATTCGGCAAGACTATGCTCAGG	63.30555556	20	18	2	20	3
4223	28437	28463	26	CCACCCTTACGAAGAATGGTTTTCAAG	58.21851852	19273	28468	28503	35	ATTCATTATGGTATTCGGCAAGACTATGCTCAGGTC	63.30555556	20	18	2	20	5
3236	15755	15781	26	AAGAATCTACAACAGGAACTCCACTAC	56.7	18875	15797	15832	35	TGAAATCACCGAAATCATACCAGTTACCATTGAGAT	61.02777778	20	17	4	21	16
4046	26949	26975	26	AAATCAATGCCCAGTGGTGTAAGTAAT	55.18148148	19208	26996	27031	35	TTTTATGACAGCATCTGCCACAACACAGGCGAACTC	65.58333333	20	5	16	21	21
4046	26949	26975	26	AAATCAATGCCCAGTGGTGTAAGTAAT	55.18148148	19209	26997	27032	35	TTTATGACAGCATCTGCCACAACACAGGCGAACTCA	65.58333333	20	5	16	21	22
4223	28437	28463	26	CCACCCTTACGAAGAATGGTTTTCAAG	58.21851852	19272	28467	28502	35	GATTCATTATGGTATTCGGCAAGACTATGCTCAGGT	63.30555556	20	18	3	21	4
2281	2878	2904	26	GATTTCTTTAGGCAGGTCCTTGATGTC	58.21851852	18544	2915	2950	35	AGATGGTGTCCAGCAATACGAAGATGTCCACGAAGG	66.72222222	20	21	1	22	11
2281	2878	2904	26	GATTTCTTTAGGCAGGTCCTTGATGTC	58.21851852	18545	2916	2951	35	GATGGTGTCCAGCAATACGAAGATGTCCACGAAGGA	66.72222222	20	21	1	22	12
3959	26648	26674	26	ATTGTCCTCACTGCCGTCTTGTTGACC	61.25555556	19154	26676	26711	35	ACAGTTTGTTGACTATCATCATCTAACCAATCTTCT	59.88888889	20	15	7	22	2
3960	26649	26675	26	TTGTCCTCACTGCCGTCTTGTTGACCA	61.25555556	19159	26681	26716	35	TTGTTGACTATCATCATCTAACCAATCTTCTTCTTG	59.88888889	20	15	7	22	6
4223	28437	28463	26	CCACCCTTACGAAGAATGGTTTTCAAG	58.21851852	19279	28474	28509	35	TATGGTATTCGGCAAGACTATGCTCAGGTCCTACTT	64.44444444	20	18	4	22	11
4223	28437	28463	26	CCACCCTTACGAAGAATGGTTTTCAAG	58.21851852	19280	28475	28510	35	ATGGTATTCGGCAAGACTATGCTCAGGTCCTACTTC	65.58333333	20	18	4	22	12
4224	28438	28464	26	CACCCTTACGAAGAATGGTTTTCAAGC	58.21851852	19273	28468	28503	35	ATTCATTATGGTATTCGGCAAGACTATGCTCAGGTC	63.30555556	20	20	2	22	4
4224	28438	28464	26	CACCCTTACGAAGAATGGTTTTCAAGC	58.21851852	19276	28471	28506	35	CATTATGGTATTCGGCAAGACTATGCTCAGGTCCTA	64.44444444	20	20	2	22	7
4044	26947	26973	26	CTAAATCAATGCCCAGTGGTGTAAGTA	56.7	19209	26997	27032	35	TTTATGACAGCATCTGCCACAACACAGGCGAACTCA	65.58333333	20	7	16	23	24
4045	26948	26974	26	TAAATCAATGCCCAGTGGTGTAAGTAA	55.18148148	19208	26996	27031	35	TTTTATGACAGCATCTGCCACAACACAGGCGAACTC	65.58333333	20	7	16	23	22
4223	28437	28463	26	CCACCCTTACGAAGAATGGTTTTCAAG	58.21851852	19282	28477	28512	35	GGTATTCGGCAAGACTATGCTCAGGTCCTACTTCTG	66.72222222	20	18	5	23	14
4224	28438	28464	26	CACCCTTACGAAGAATGGTTTTCAAGC	58.21851852	19272	28467	28502	35	GATTCATTATGGTATTCGGCAAGACTATGCTCAGGT	63.30555556	20	20	3	23	3
2282	2879	2905	26	ATTTCTTTAGGCAGGTCCTTGATGTCA	56.7	18545	2916	2951	35	GATGGTGTCCAGCAATACGAAGATGTCCACGAAGGA	66.72222222	20	23	1	24	11
2282	2879	2905	26	ATTTCTTTAGGCAGGTCCTTGATGTCA	56.7	18546	2917	2952	35	ATGGTGTCCAGCAATACGAAGATGTCCACGAAGGAT	65.58333333	20	23	1	24	12
2286	2883	2909	26	CTTTAGGCAGGTCCTTGATGTCACAGC	61.25555556	18546	2917	2952	35	ATGGTGTCCAGCAATACGAAGATGTCCACGAAGGAT	65.58333333	20	23	1	24	8
3960	26649	26675	26	TTGTCCTCACTGCCGTCTTGTTGACCA	61.25555556	19162	26684	26719	35	TTGACTATCATCATCTAACCAATCTTCTTCTTGCTC	61.02777778	20	15	9	24	9
3961	26650	26676	26	TGTCCTCACTGCCGTCTTGTTGACCAA	61.25555556	19161	26683	26718	35	GTTGACTATCATCATCTAACCAATCTTCTTCTTGCT	61.02777778	20	15	9	24	7
4046	26949	26975	26	AAATCAATGCCCAGTGGTGTAAGTAAT	55.18148148	19207	26995	27030	35	TTTTTATGACAGCATCTGCCACAACACAGGCGAACT	64.44444444	20	5	19	24	20
4225	28439	28465	26	ACCCTTACGAAGAATGGTTTTCAAGCC	58.21851852	19276	28471	28506	35	CATTATGGTATTCGGCAAGACTATGCTCAGGTCCTA	64.44444444	20	22	2	24	6
4224	28438	28464	26	CACCCTTACGAAGAATGGTTTTCAAGC	58.21851852	19281	28476	28511	35	TGGTATTCGGCAAGACTATGCTCAGGTCCTACTTCT	65.58333333	20	20	5	25	12
4225	28439	28465	26	ACCCTTACGAAGAATGGTTTTCAAGCC	58.21851852	19272	28467	28502	35	GATTCATTATGGTATTCGGCAAGACTATGCTCAGGT	63.30555556	20	22	3	25	2
4225	28439	28465	26	ACCCTTACGAAGAATGGTTTTCAAGCC	58.21851852	19277	28472	28507	35	ATTATGGTATTCGGCAAGACTATGCTCAGGTCCTAC	64.44444444	20	22	3	25	7
2283	2880	2906	26	TTTCTTTAGGCAGGTCCTTGATGTCAC	58.21851852	18544	2915	2950	35	AGATGGTGTCCAGCAATACGAAGATGTCCACGAAGG	66.72222222	20	25	1	26	9
2283	2880	2906	26	TTTCTTTAGGCAGGTCCTTGATGTCAC	58.21851852	18546	2917	2952	35	ATGGTGTCCAGCAATACGAAGATGTCCACGAAGGAT	65.58333333	20	25	1	26	11
3958	26647	26673	26	GATTGTCCTCACTGCCGTCTTGTTGAC	61.25555556	19156	26678	26713	35	AGTTTGTTGACTATCATCATCTAACCAATCTTCTTC	59.88888889	20	19	7	26	5
4042	26945	26971	26	ATCTAAATCAATGCCCAGTGGTGTAAG	56.7	19208	26996	27031	35	TTTTATGACAGCATCTGCCACAACACAGGCGAACTC	65.58333333	20	10	16	26	25
4044	26947	26973	26	CTAAATCAATGCCCAGTGGTGTAAGTA	56.7	19207	26995	27030	35	TTTTTATGACAGCATCTGCCACAACACAGGCGAACT	64.44444444	20	7	19	26	22
4045	26948	26974	26	TAAATCAATGCCCAGTGGTGTAAGTAA	55.18148148	19207	26995	27030	35	TTTTTATGACAGCATCTGCCACAACACAGGCGAACT	64.44444444	20	7	19	26	21
4046	26949	26975	26	AAATCAATGCCCAGTGGTGTAAGTAAT	55.18148148	19206	26994	27029	35	GTTTTTATGACAGCATCTGCCACAACACAGGCGAAC	65.58333333	20	5	21	26	19
2470	4550	4576	26	CACTGGCTCAGAGTCGTCTTCATCAAA	59.73703704	18612	4595	4630	35	AGAACAACAGCCCTTGAGACAACTACAGCAACTGGT	65.58333333	20	6	21	27	19
2470	4550	4576	26	CACTGGCTCAGAGTCGTCTTCATCAAA	59.73703704	18613	4596	4631	35	GAACAACAGCCCTTGAGACAACTACAGCAACTGGTC	66.72222222	20	6	21	27	20
2471	4551	4577	26	ACTGGCTCAGAGTCGTCTTCATCAAAT	58.21851852	18612	4595	4630	35	AGAACAACAGCCCTTGAGACAACTACAGCAACTGGT	65.58333333	20	6	21	27	18
2471	4551	4577	26	ACTGGCTCAGAGTCGTCTTCATCAAAT	58.21851852	18613	4596	4631	35	GAACAACAGCCCTTGAGACAACTACAGCAACTGGTC	66.72222222	20	6	21	27	19
3536	19860	19886	26	GCTGAGGTGATAGAGGTTTGTGGTGGT	61.25555556	19000	19903	19938	35	AACCTGAGTTACTGAAGTCATTGAGAGCCTTTGCGA	64.44444444	20	9	18	27	17
3960	26649	26675	26	TTGTCCTCACTGCCGTCTTGTTGACCA	61.25555556	19163	26685	26720	35	TGACTATCATCATCTAACCAATCTTCTTCTTGCTCT	61.02777778	20	15	12	27	10
4043	26946	26972	26	TCTAAATCAATGCCCAGTGGTGTAAGT	56.7	19207	26995	27030	35	TTTTTATGACAGCATCTGCCACAACACAGGCGAACT	64.44444444	20	8	19	27	23
4046	26949	26975	26	AAATCAATGCCCAGTGGTGTAAGTAAT	55.18148148	19205	26993	27028	35	AGTTTTTATGACAGCATCTGCCACAACACAGGCGAA	64.44444444	20	5	22	27	18
4225	28439	28465	26	ACCCTTACGAAGAATGGTTTTCAAGCC	58.21851852	19281	28476	28511	35	TGGTATTCGGCAAGACTATGCTCAGGTCCTACTTCT	65.58333333	20	22	5	27	11
4226	28440	28466	26	CCCTTACGAAGAATGGTTTTCAAGCCA	58.21851852	19274	28469	28504	35	TTCATTATGGTATTCGGCAAGACTATGCTCAGGTCC	64.44444444	20	25	2	27	3
2285	2882	2908	26	TCTTTAGGCAGGTCCTTGATGTCACAG	59.73703704	18545	2916	2951	35	GATGGTGTCCAGCAATACGAAGATGTCCACGAAGGA	66.72222222	20	27	1	28	8
2468	4548	4574	26	AGCACTGGCTCAGAGTCGTCTTCATCA	61.25555556	18612	4595	4630	35	AGAACAACAGCCCTTGAGACAACTACAGCAACTGGT	65.58333333	20	7	21	28	21
2469	4549	4575	26	GCACTGGCTCAGAGTCGTCTTCATCAA	61.25555556	18612	4595	4630	35	AGAACAACAGCCCTTGAGACAACTACAGCAACTGGT	65.58333333	20	7	21	28	20
2469	4549	4575	26	GCACTGGCTCAGAGTCGTCTTCATCAA	61.25555556	18613	4596	4631	35	GAACAACAGCCCTTGAGACAACTACAGCAACTGGTC	66.72222222	20	7	21	28	21
2471	4551	4577	26	ACTGGCTCAGAGTCGTCTTCATCAAAT	58.21851852	18611	4594	4629	35	AAGAACAACAGCCCTTGAGACAACTACAGCAACTGG	65.58333333	20	6	22	28	17
3536	19860	19886	26	GCTGAGGTGATAGAGGTTTGTGGTGGT	61.25555556	18998	19901	19936	35	AGAACCTGAGTTACTGAAGTCATTGAGAGCCTTTGC	64.44444444	20	9	19	28	15
3536	19860	19886	26	GCTGAGGTGATAGAGGTTTGTGGTGGT	61.25555556	18999	19902	19937	35	GAACCTGAGTTACTGAAGTCATTGAGAGCCTTTGCG	65.58333333	20	9	19	28	16
3690	21630	21656	26	CAACTATCGCCAGTAACTTCTATGTCA	56.7	19054	21681	21716	35	TCAACAACATCTTTAGTTTCTACATCTGAATCAACA	58.75	20	7	21	28	25
4226	28440	28466	26	CCCTTACGAAGAATGGTTTTCAAGCCA	58.21851852	19278	28473	28508	35	TTATGGTATTCGGCAAGACTATGCTCAGGTCCTACT	64.44444444	20	25	3	28	7
2468	4548	4574	26	AGCACTGGCTCAGAGTCGTCTTCATCA	61.25555556	18611	4594	4629	35	AAGAACAACAGCCCTTGAGACAACTACAGCAACTGG	65.58333333	20	7	22	29	20
2469	4549	4575	26	GCACTGGCTCAGAGTCGTCTTCATCAA	61.25555556	18611	4594	4629	35	AAGAACAACAGCCCTTGAGACAACTACAGCAACTGG	65.58333333	20	7	22	29	19
3537	19861	19887	26	CTGAGGTGATAGAGGTTTGTGGTGGTT	59.73703704	19000	19903	19938	35	AACCTGAGTTACTGAAGTCATTGAGAGCCTTTGCGA	64.44444444	20	11	18	29	16
3538	19862	19888	26	TGAGGTGATAGAGGTTTGTGGTGGTTG	59.73703704	19001	19904	19939	35	ACCTGAGTTACTGAAGTCATTGAGAGCCTTTGCGAG	65.58333333	20	12	17	29	16
4021	26898	26924	26	AACTCACCAGACTCATCAAATAAGTAG	55.18148148	19199	26927	26962	35	TGTAGCCATACTCCACTCATCTAAATCAATGCCCAG	64.44444444	20	25	4	29	3
4041	26944	26970	26	CATCTAAATCAATGCCCAGTGGTGTAA	56.7	19207	26995	27030	35	TTTTTATGACAGCATCTGCCACAACACAGGCGAACT	64.44444444	20	10	19	29	25
4043	26946	26972	26	TCTAAATCAATGCCCAGTGGTGTAAGT	56.7	19206	26994	27029	35	GTTTTTATGACAGCATCTGCCACAACACAGGCGAAC	65.58333333	20	8	21	29	22
4044	26947	26973	26	CTAAATCAATGCCCAGTGGTGTAAGTA	56.7	19201	26989	27024	35	GCAAAGTTTTTATGACAGCATCTGCCACAACACAGG	64.44444444	20	7	22	29	16
4045	26948	26974	26	TAAATCAATGCCCAGTGGTGTAAGTAA	55.18148148	19205	26993	27028	35	AGTTTTTATGACAGCATCTGCCACAACACAGGCGAA	64.44444444	20	7	22	29	19
4046	26949	26975	26	AAATCAATGCCCAGTGGTGTAAGTAAT	55.18148148	19203	26991	27026	35	AAAGTTTTTATGACAGCATCTGCCACAACACAGGCG	64.44444444	20	5	24	29	16
4046	26949	26975	26	AAATCAATGCCCAGTGGTGTAAGTAAT	55.18148148	19204	26992	27027	35	AAGTTTTTATGACAGCATCTGCCACAACACAGGCGA	64.44444444	20	5	24	29	17
3537	19861	19887	26	CTGAGGTGATAGAGGTTTGTGGTGGTT	59.73703704	18998	19901	19936	35	AGAACCTGAGTTACTGAAGTCATTGAGAGCCTTTGC	64.44444444	20	11	19	30	14
3537	19861	19887	26	CTGAGGTGATAGAGGTTTGTGGTGGTT	59.73703704	18999	19902	19937	35	GAACCTGAGTTACTGAAGTCATTGAGAGCCTTTGCG	65.58333333	20	11	19	30	15
3676	21511	21537	26	CAATGTTGTGACTTTTTGCTACCTGCG	58.21851852	19047	21551	21586	35	CGCACTACAGTCAATACAAGCACCAAGGTCACGGGG	69	20	28	2	30	14
3691	21631	21657	26	AACTATCGCCAGTAACTTCTATGTCAG	56.7	19054	21681	21716	35	TCAACAACATCTTTAGTTTCTACATCTGAATCAACA	58.75	20	9	21	30	24
3691	21631	21657	26	AACTATCGCCAGTAACTTCTATGTCAG	56.7	19055	21682	21717	35	CAACAACATCTTTAGTTTCTACATCTGAATCAACAA	58.75	20	9	21	30	25
4043	26946	26972	26	TCTAAATCAATGCCCAGTGGTGTAAGT	56.7	19201	26989	27024	35	GCAAAGTTTTTATGACAGCATCTGCCACAACACAGG	64.44444444	20	8	22	30	17
4226	28440	28466	26	CCCTTACGAAGAATGGTTTTCAAGCCA	58.21851852	19282	28477	28512	35	GGTATTCGGCAAGACTATGCTCAGGTCCTACTTCTG	66.72222222	20	25	5	30	11
4227	28441	28467	26	CCTTACGAAGAATGGTTTTCAAGCCAG	58.21851852	19275	28470	28505	35	TCATTATGGTATTCGGCAAGACTATGCTCAGGTCCT	64.44444444	20	28	2	30	3
4227	28441	28467	26	CCTTACGAAGAATGGTTTTCAAGCCAG	58.21851852	19276	28471	28506	35	CATTATGGTATTCGGCAAGACTATGCTCAGGTCCTA	64.44444444	20	28	2	30	4
2279	2876	2902	26	GTGATTTCTTTAGGCAGGTCCTTGATG	58.21851852	18546	2917	2952	35	ATGGTGTCCAGCAATACGAAGATGTCCACGAAGGAT	65.58333333	20	30	1	31	15
2280	2877	2903	26	TGATTTCTTTAGGCAGGTCCTTGATGT	56.7	18544	2915	2950	35	AGATGGTGTCCAGCAATACGAAGATGTCCACGAAGG	66.72222222	20	30	1	31	12
2280	2877	2903	26	TGATTTCTTTAGGCAGGTCCTTGATGT	56.7	18546	2917	2952	35	ATGGTGTCCAGCAATACGAAGATGTCCACGAAGGAT	65.58333333	20	30	1	31	14
4042	26945	26971	26	ATCTAAATCAATGCCCAGTGGTGTAAG	56.7	19206	26994	27029	35	GTTTTTATGACAGCATCTGCCACAACACAGGCGAAC	65.58333333	20	10	21	31	23
4044	26947	26973	26	CTAAATCAATGCCCAGTGGTGTAAGTA	56.7	19203	26991	27026	35	AAAGTTTTTATGACAGCATCTGCCACAACACAGGCG	64.44444444	20	7	24	31	18
4044	26947	26973	26	CTAAATCAATGCCCAGTGGTGTAAGTA	56.7	19204	26992	27027	35	AAGTTTTTATGACAGCATCTGCCACAACACAGGCGA	64.44444444	20	7	24	31	19
4045	26948	26974	26	TAAATCAATGCCCAGTGGTGTAAGTAA	55.18148148	19204	26992	27027	35	AAGTTTTTATGACAGCATCTGCCACAACACAGGCGA	64.44444444	20	7	24	31	18
4190	28362	28388	26	CGTGGAACCCAATAGGCACACTTGTTA	59.73703704	19256	28390	28425	35	GGCAACCAACATAAGAGAACACACAGCCTCCAAAGG	66.72222222	20	8	23	31	2
4022	26899	26925	26	ACTCACCAGACTCATCAAATAAGTAGT	55.18148148	19198	26926	26961	35	ATGTAGCCATACTCCACTCATCTAAATCAATGCCCA	63.30555556	20	28	4	32	1
4039	26942	26968	26	CTCATCTAAATCAATGCCCAGTGGTGT	58.21851852	19205	26993	27028	35	AGTTTTTATGACAGCATCTGCCACAACACAGGCGAA	64.44444444	20	10	22	32	25
4040	26943	26969	26	TCATCTAAATCAATGCCCAGTGGTGTA	56.7	19206	26994	27029	35	GTTTTTATGACAGCATCTGCCACAACACAGGCGAAC	65.58333333	20	11	21	32	25
4041	26944	26970	26	CATCTAAATCAATGCCCAGTGGTGTAA	56.7	19201	26989	27024	35	GCAAAGTTTTTATGACAGCATCTGCCACAACACAGG	64.44444444	20	10	22	32	19
4042	26945	26971	26	ATCTAAATCAATGCCCAGTGGTGTAAG	56.7	19201	26989	27024	35	GCAAAGTTTTTATGACAGCATCTGCCACAACACAGG	64.44444444	20	10	22	32	18
4042	26945	26971	26	ATCTAAATCAATGCCCAGTGGTGTAAG	56.7	19205	26993	27028	35	AGTTTTTATGACAGCATCTGCCACAACACAGGCGAA	64.44444444	20	10	22	32	22
4043	26946	26972	26	TCTAAATCAATGCCCAGTGGTGTAAGT	56.7	19203	26991	27026	35	AAAGTTTTTATGACAGCATCTGCCACAACACAGGCG	64.44444444	20	8	24	32	19
2278	2875	2901	26	AGTGATTTCTTTAGGCAGGTCCTTGAT	56.7	18545	2916	2951	35	GATGGTGTCCAGCAATACGAAGATGTCCACGAAGGA	66.72222222	20	32	1	33	15
2648	6575	6601	26	TGGTGTAATGTCAAGAATCTCAAGTGT	55.18148148	18669	6615	6650	35	ACAGCATCAGTAGTGTCAGCAATGTCTCTGCCAAAT	64.44444444	20	20	13	33	14
3352	17783	17809	26	TGGAAGGGAACTAAACTCTGAGGCTAT	58.21851852	18901	17813	17848	35	TTGTAAGGTTGCCCTGTTGTCCAGCATTTCTTCACA	64.44444444	20	19	14	33	4
4042	26945	26971	26	ATCTAAATCAATGCCCAGTGGTGTAAG	56.7	19202	26990	27025	35	CAAAGTTTTTATGACAGCATCTGCCACAACACAGGC	64.44444444	20	10	23	33	19
4227	28441	28467	26	CCTTACGAAGAATGGTTTTCAAGCCAG	58.21851852	19281	28476	28511	35	TGGTATTCGGCAAGACTATGCTCAGGTCCTACTTCT	65.58333333	20	28	5	33	9
4228	28442	28468	26	CTTACGAAGAATGGTTTTCAAGCCAGA	56.7	19281	28476	28511	35	TGGTATTCGGCAAGACTATGCTCAGGTCCTACTTCT	65.58333333	20	28	5	33	8
4023	26900	26926	26	CTCACCAGACTCATCAAATAAGTAGTA	55.18148148	19199	26927	26962	35	TGTAGCCATACTCCACTCATCTAAATCAATGCCCAG	64.44444444	20	30	4	34	1
4039	26942	26968	26	CTCATCTAAATCAATGCCCAGTGGTGT	58.21851852	19203	26991	27026	35	AAAGTTTTTATGACAGCATCTGCCACAACACAGGCG	64.44444444	20	10	24	34	23
4040	26943	26969	26	TCATCTAAATCAATGCCCAGTGGTGTA	56.7	19202	26990	27025	35	CAAAGTTTTTATGACAGCATCTGCCACAACACAGGC	64.44444444	20	11	23	34	21
4041	26944	26970	26	CATCTAAATCAATGCCCAGTGGTGTAA	56.7	19204	26992	27027	35	AAGTTTTTATGACAGCATCTGCCACAACACAGGCGA	64.44444444	20	10	24	34	22
4117	27738	27764	26	TTCTCTTCAAGCCAATCAAGGACGGGT	59.73703704	19225	27783	27818	35	GTGCCAAAGATGTTAGTTAGCCACTGCGAAGTCAAC	65.58333333	20	33	1	34	19
4121	27754	27780	26	CAAGGACGGGTTTGAGTTTTTCATAAA	55.18148148	19225	27783	27818	35	GTGCCAAAGATGTTAGTTAGCCACTGCGAAGTCAAC	65.58333333	20	33	1	34	3
4040	26943	26969	26	TCATCTAAATCAATGCCCAGTGGTGTA	56.7	19203	26991	27026	35	AAAGTTTTTATGACAGCATCTGCCACAACACAGGCG	64.44444444	20	11	24	35	22
4040	26943	26969	26	TCATCTAAATCAATGCCCAGTGGTGTA	56.7	19204	26992	27027	35	AAGTTTTTATGACAGCATCTGCCACAACACAGGCGA	64.44444444	20	11	24	35	23
4115	27736	27762	26	ACTTCTCTTCAAGCCAATCAAGGACGG	59.73703704	19225	27783	27818	35	GTGCCAAAGATGTTAGTTAGCCACTGCGAAGTCAAC	65.58333333	20	34	1	35	21
4116	27737	27763	26	CTTCTCTTCAAGCCAATCAAGGACGGG	61.25555556	19225	27783	27818	35	GTGCCAAAGATGTTAGTTAGCCACTGCGAAGTCAAC	65.58333333	20	34	1	35	20
2276	2873	2899	26	ACAGTGATTTCTTTAGGCAGGTCCTTG	58.21851852	18544	2915	2950	35	AGATGGTGTCCAGCAATACGAAGATGTCCACGAAGG	66.72222222	20	35	1	36	16
2276	2873	2899	26	ACAGTGATTTCTTTAGGCAGGTCCTTG	58.21851852	18545	2916	2951	35	GATGGTGTCCAGCAATACGAAGATGTCCACGAAGGA	66.72222222	20	35	1	36	17
2276	2873	2899	26	ACAGTGATTTCTTTAGGCAGGTCCTTG	58.21851852	18546	2917	2952	35	ATGGTGTCCAGCAATACGAAGATGTCCACGAAGGAT	65.58333333	20	35	1	36	18
3351	17782	17808	26	ATGGAAGGGAACTAAACTCTGAGGCTA	58.21851852	18900	17812	17847	35	CTTGTAAGGTTGCCCTGTTGTCCAGCATTTCTTCAC	65.58333333	20	23	13	36	4
4114	27735	27761	26	AACTTCTCTTCAAGCCAATCAAGGACG	58.21851852	19225	27783	27818	35	GTGCCAAAGATGTTAGTTAGCCACTGCGAAGTCAAC	65.58333333	20	35	1	36	22
4229	28443	28469	26	TTACGAAGAATGGTTTTCAAGCCAGAT	55.18148148	19281	28476	28511	35	TGGTATTCGGCAAGACTATGCTCAGGTCCTACTTCT	65.58333333	20	31	5	36	7
4229	28443	28469	26	TTACGAAGAATGGTTTTCAAGCCAGAT	55.18148148	19282	28477	28512	35	GGTATTCGGCAAGACTATGCTCAGGTCCTACTTCTG	66.72222222	20	31	5	36	8
2018	1085	1111	26	GGCTTGACTGCCGCCTCTGCTCCCTTC	67.32962963	18462	1112	1147	35	TGCGTAGAAGCCTTTTGGCAATGTTGTTCCTTGAGG	65.58333333	20	30	7	37	1
3351	17782	17808	26	ATGGAAGGGAACTAAACTCTGAGGCTA	58.21851852	18901	17813	17848	35	TTGTAAGGTTGCCCTGTTGTCCAGCATTTCTTCACA	64.44444444	20	23	14	37	5
2651	6578	6604	26	TGTAATGTCAAGAATCTCAAGTGTCTG	55.18148148	18669	6615	6650	35	ACAGCATCAGTAGTGTCAGCAATGTCTCTGCCAAAT	64.44444444	20	25	13	38	11
2267	2864	2890	26	GATGTAGCAACAGTGATTTCTTTAGGC	56.7	18543	2914	2949	35	TAGATGGTGTCCAGCAATACGAAGATGTCCACGAAG	65.58333333	20	38	1	39	24
2277	2874	2900	26	CAGTGATTTCTTTAGGCAGGTCCTTGA	58.21851852	18543	2914	2949	35	TAGATGGTGTCCAGCAATACGAAGATGTCCACGAAG	65.58333333	20	38	1	39	14
2277	2874	2900	26	CAGTGATTTCTTTAGGCAGGTCCTTGA	58.21851852	18545	2916	2951	35	GATGGTGTCCAGCAATACGAAGATGTCCACGAAGGA	66.72222222	20	38	1	39	16
3350	17781	17807	26	GATGGAAGGGAACTAAACTCTGAGGCT	59.73703704	18899	17811	17846	35	GCTTGTAAGGTTGCCCTGTTGTCCAGCATTTCTTCA	65.58333333	20	26	13	39	4
3350	17781	17807	26	GATGGAAGGGAACTAAACTCTGAGGCT	59.73703704	18900	17812	17847	35	CTTGTAAGGTTGCCCTGTTGTCCAGCATTTCTTCAC	65.58333333	20	26	13	39	5
4038	26941	26967	26	ACTCATCTAAATCAATGCCCAGTGGTG	58.21851852	19202	26990	27025	35	CAAAGTTTTTATGACAGCATCTGCCACAACACAGGC	64.44444444	20	16	23	39	23
3350	17781	17807	26	GATGGAAGGGAACTAAACTCTGAGGCT	59.73703704	18901	17813	17848	35	TTGTAAGGTTGCCCTGTTGTCCAGCATTTCTTCACA	64.44444444	20	26	14	40	6
4038	26941	26967	26	ACTCATCTAAATCAATGCCCAGTGGTG	58.21851852	19204	26992	27027	35	AAGTTTTTATGACAGCATCTGCCACAACACAGGCGA	64.44444444	20	16	24	40	25
3541	19865	19891	26	GGTGATAGAGGTTTGTGGTGGTTGGTA	59.73703704	19004	19907	19942	35	TGAGTTACTGAAGTCATTGAGAGCCTTTGCGAGATG	64.44444444	20	28	14	42	16
2274	2871	2897	26	CAACAGTGATTTCTTTAGGCAGGTCCT	58.21851852	18544	2915	2950	35	AGATGGTGTCCAGCAATACGAAGATGTCCACGAAGG	66.72222222	20	42	1	43	18
2274	2871	2897	26	CAACAGTGATTTCTTTAGGCAGGTCCT	58.21851852	18546	2917	2952	35	ATGGTGTCCAGCAATACGAAGATGTCCACGAAGGAT	65.58333333	20	42	1	43	20
2653	6580	6606	26	TAATGTCAAGAATCTCAAGTGTCTGTG	55.18148148	18669	6615	6650	35	ACAGCATCAGTAGTGTCAGCAATGTCTCTGCCAAAT	64.44444444	20	30	13	43	9
3957	26646	26672	26	TGATTGTCCTCACTGCCGTCTTGTTGA	59.73703704	19155	26677	26712	35	CAGTTTGTTGACTATCATCATCTAACCAATCTTCTT	59.88888889	20	36	7	43	5
3957	26646	26672	26	TGATTGTCCTCACTGCCGTCTTGTTGA	59.73703704	19156	26678	26713	35	AGTTTGTTGACTATCATCATCTAACCAATCTTCTTC	59.88888889	20	36	7	43	6
3957	26646	26672	26	TGATTGTCCTCACTGCCGTCTTGTTGA	59.73703704	19158	26680	26715	35	TTTGTTGACTATCATCATCTAACCAATCTTCTTCTT	58.75	20	36	7	43	8
2275	2872	2898	26	AACAGTGATTTCTTTAGGCAGGTCCTT	56.7	18543	2914	2949	35	TAGATGGTGTCCAGCAATACGAAGATGTCCACGAAG	65.58333333	20	43	1	44	16
2275	2872	2898	26	AACAGTGATTTCTTTAGGCAGGTCCTT	56.7	18544	2915	2950	35	AGATGGTGTCCAGCAATACGAAGATGTCCACGAAGG	66.72222222	20	43	1	44	17
2275	2872	2898	26	AACAGTGATTTCTTTAGGCAGGTCCTT	56.7	18545	2916	2951	35	GATGGTGTCCAGCAATACGAAGATGTCCACGAAGGA	66.72222222	20	43	1	44	18
2275	2872	2898	26	AACAGTGATTTCTTTAGGCAGGTCCTT	56.7	18546	2917	2952	35	ATGGTGTCCAGCAATACGAAGATGTCCACGAAGGAT	65.58333333	20	43	1	44	19
3334	17670	17696	26	TCAGATTTAGCCACATTCAAAGACTTC	55.18148148	18896	17707	17742	35	TAAGAACAACTTCAGAATCACCATTAGCAACAGCCT	62.16666667	20	37	8	45	11
3957	26646	26672	26	TGATTGTCCTCACTGCCGTCTTGTTGA	59.73703704	19161	26683	26718	35	GTTGACTATCATCATCTAACCAATCTTCTTCTTGCT	61.02777778	20	36	9	45	11
3958	26647	26673	26	GATTGTCCTCACTGCCGTCTTGTTGAC	61.25555556	19165	26687	26722	35	ACTATCATCATCTAACCAATCTTCTTCTTGCTCTTC	61.02777778	20	19	26	45	14
4230	28444	28470	26	TACGAAGAATGGTTTTCAAGCCAGATT	55.18148148	19281	28476	28511	35	TGGTATTCGGCAAGACTATGCTCAGGTCCTACTTCT	65.58333333	20	40	5	45	6
4230	28444	28470	26	TACGAAGAATGGTTTTCAAGCCAGATT	55.18148148	19282	28477	28512	35	GGTATTCGGCAAGACTATGCTCAGGTCCTACTTCTG	66.72222222	20	40	5	45	7
2273	2870	2896	26	GCAACAGTGATTTCTTTAGGCAGGTCC	59.73703704	18543	2914	2949	35	TAGATGGTGTCCAGCAATACGAAGATGTCCACGAAG	65.58333333	20	46	1	47	18
2273	2870	2896	26	GCAACAGTGATTTCTTTAGGCAGGTCC	59.73703704	18545	2916	2951	35	GATGGTGTCCAGCAATACGAAGATGTCCACGAAGGA	66.72222222	20	46	1	47	20
2655	6582	6608	26	ATGTCAAGAATCTCAAGTGTCTGTGGA	56.7	18669	6615	6650	35	ACAGCATCAGTAGTGTCAGCAATGTCTCTGCCAAAT	64.44444444	20	34	13	47	7
3541	19865	19891	26	GGTGATAGAGGTTTGTGGTGGTTGGTA	59.73703704	18998	19901	19936	35	AGAACCTGAGTTACTGAAGTCATTGAGAGCCTTTGC	64.44444444	20	28	19	47	10
3956	26645	26671	26	CTGATTGTCCTCACTGCCGTCTTGTTG	61.25555556	19154	26676	26711	35	ACAGTTTGTTGACTATCATCATCTAACCAATCTTCT	59.88888889	20	40	7	47	5
3956	26645	26671	26	CTGATTGTCCTCACTGCCGTCTTGTTG	61.25555556	19159	26681	26716	35	TTGTTGACTATCATCATCTAACCAATCTTCTTCTTG	59.88888889	20	40	7	47	10
3542	19866	19892	26	GTGATAGAGGTTTGTGGTGGTTGGTAA	58.21851852	18999	19902	19937	35	GAACCTGAGTTACTGAAGTCATTGAGAGCCTTTGCG	65.58333333	20	29	19	48	10
3543	19867	19893	26	TGATAGAGGTTTGTGGTGGTTGGTAAA	56.7	19003	19906	19941	35	CTGAGTTACTGAAGTCATTGAGAGCCTTTGCGAGAT	64.44444444	20	32	16	48	13
3546	19870	19896	26	TAGAGGTTTGTGGTGGTTGGTAAAGAA	56.7	19004	19907	19942	35	TGAGTTACTGAAGTCATTGAGAGCCTTTGCGAGATG	64.44444444	20	34	14	48	11
3547	19871	19897	26	AGAGGTTTGTGGTGGTTGGTAAAGAAC	58.21851852	19004	19907	19942	35	TGAGTTACTGAAGTCATTGAGAGCCTTTGCGAGATG	64.44444444	20	34	14	48	10
3550	19874	19900	26	GGTTTGTGGTGGTTGGTAAAGAACATC	58.21851852	19003	19906	19941	35	CTGAGTTACTGAAGTCATTGAGAGCCTTTGCGAGAT	64.44444444	20	33	16	49	6
2272	2869	2895	26	AGCAACAGTGATTTCTTTAGGCAGGTC	58.21851852	18544	2915	2950	35	AGATGGTGTCCAGCAATACGAAGATGTCCACGAAGG	66.72222222	20	49	1	50	20
2272	2869	2895	26	AGCAACAGTGATTTCTTTAGGCAGGTC	58.21851852	18546	2917	2952	35	ATGGTGTCCAGCAATACGAAGATGTCCACGAAGGAT	65.58333333	20	49	1	50	22
3543	19867	19893	26	TGATAGAGGTTTGTGGTGGTTGGTAAA	56.7	19000	19903	19938	35	AACCTGAGTTACTGAAGTCATTGAGAGCCTTTGCGA	64.44444444	20	32	18	50	10
3546	19870	19896	26	TAGAGGTTTGTGGTGGTTGGTAAAGAA	56.7	19003	19906	19941	35	CTGAGTTACTGAAGTCATTGAGAGCCTTTGCGAGAT	64.44444444	20	34	16	50	10
3547	19871	19897	26	AGAGGTTTGTGGTGGTTGGTAAAGAAC	58.21851852	19002	19905	19940	35	CCTGAGTTACTGAAGTCATTGAGAGCCTTTGCGAGA	65.58333333	20	34	16	50	8
3549	19873	19899	26	AGGTTTGTGGTGGTTGGTAAAGAACAT	56.7	19002	19905	19940	35	CCTGAGTTACTGAAGTCATTGAGAGCCTTTGCGAGA	65.58333333	20	34	16	50	6
2270	2867	2893	26	GTAGCAACAGTGATTTCTTTAGGCAGG	58.21851852	18544	2915	2950	35	AGATGGTGTCCAGCAATACGAAGATGTCCACGAAGG	66.72222222	20	50	1	51	22
2270	2867	2893	26	GTAGCAACAGTGATTTCTTTAGGCAGG	58.21851852	18546	2917	2952	35	ATGGTGTCCAGCAATACGAAGATGTCCACGAAGGAT	65.58333333	20	50	1	51	24
3543	19867	19893	26	TGATAGAGGTTTGTGGTGGTTGGTAAA	56.7	18997	19900	19935	35	CAGAACCTGAGTTACTGAAGTCATTGAGAGCCTTTG	64.44444444	20	32	19	51	7
3545	19869	19895	26	ATAGAGGTTTGTGGTGGTTGGTAAAGA	56.7	19002	19905	19940	35	CCTGAGTTACTGAAGTCATTGAGAGCCTTTGCGAGA	65.58333333	20	35	16	51	10
3546	19870	19896	26	TAGAGGTTTGTGGTGGTTGGTAAAGAA	56.7	19001	19904	19939	35	ACCTGAGTTACTGAAGTCATTGAGAGCCTTTGCGAG	65.58333333	20	34	17	51	8
3547	19871	19897	26	AGAGGTTTGTGGTGGTTGGTAAAGAAC	58.21851852	19001	19904	19939	35	ACCTGAGTTACTGAAGTCATTGAGAGCCTTTGCGAG	65.58333333	20	34	17	51	7
3550	19874	19900	26	GGTTTGTGGTGGTTGGTAAAGAACATC	58.21851852	19000	19903	19938	35	AACCTGAGTTACTGAAGTCATTGAGAGCCTTTGCGA	64.44444444	20	33	18	51	3
2269	2866	2892	26	TGTAGCAACAGTGATTTCTTTAGGCAG	56.7	18543	2914	2949	35	TAGATGGTGTCCAGCAATACGAAGATGTCCACGAAG	65.58333333	20	51	1	52	22
2269	2866	2892	26	TGTAGCAACAGTGATTTCTTTAGGCAG	56.7	18545	2916	2951	35	GATGGTGTCCAGCAATACGAAGATGTCCACGAAGGA	66.72222222	20	51	1	52	24
2271	2868	2894	26	TAGCAACAGTGATTTCTTTAGGCAGGT	56.7	18543	2914	2949	35	TAGATGGTGTCCAGCAATACGAAGATGTCCACGAAG	65.58333333	20	51	1	52	20
2271	2868	2894	26	TAGCAACAGTGATTTCTTTAGGCAGGT	56.7	18546	2917	2952	35	ATGGTGTCCAGCAATACGAAGATGTCCACGAAGGAT	65.58333333	20	51	1	52	23
3544	19868	19894	26	GATAGAGGTTTGTGGTGGTTGGTAAAG	58.21851852	19001	19904	19939	35	ACCTGAGTTACTGAAGTCATTGAGAGCCTTTGCGAG	65.58333333	20	35	17	52	10
3546	19870	19896	26	TAGAGGTTTGTGGTGGTTGGTAAAGAA	56.7	19000	19903	19938	35	AACCTGAGTTACTGAAGTCATTGAGAGCCTTTGCGA	64.44444444	20	34	18	52	7
3547	19871	19897	26	AGAGGTTTGTGGTGGTTGGTAAAGAAC	58.21851852	19000	19903	19938	35	AACCTGAGTTACTGAAGTCATTGAGAGCCTTTGCGA	64.44444444	20	34	18	52	6
3549	19873	19899	26	AGGTTTGTGGTGGTTGGTAAAGAACAT	56.7	19000	19903	19938	35	AACCTGAGTTACTGAAGTCATTGAGAGCCTTTGCGA	64.44444444	20	34	18	52	4
3551	19875	19901	26	GTTTGTGGTGGTTGGTAAAGAACATCA	56.7	19001	19904	19939	35	ACCTGAGTTACTGAAGTCATTGAGAGCCTTTGCGAG	65.58333333	20	35	17	52	3
3956	26645	26671	26	CTGATTGTCCTCACTGCCGTCTTGTTG	61.25555556	19163	26685	26720	35	TGACTATCATCATCTAACCAATCTTCTTCTTGCTCT	61.02777778	20	40	12	52	14
2656	6583	6609	26	TGTCAAGAATCTCAAGTGTCTGTGGAT	56.7	18669	6615	6650	35	ACAGCATCAGTAGTGTCAGCAATGTCTCTGCCAAAT	64.44444444	20	40	13	53	6
3546	19870	19896	26	TAGAGGTTTGTGGTGGTTGGTAAAGAA	56.7	18997	19900	19935	35	CAGAACCTGAGTTACTGAAGTCATTGAGAGCCTTTG	64.44444444	20	34	19	53	4
3547	19871	19897	26	AGAGGTTTGTGGTGGTTGGTAAAGAAC	58.21851852	18997	19900	19935	35	CAGAACCTGAGTTACTGAAGTCATTGAGAGCCTTTG	64.44444444	20	34	19	53	3
3547	19871	19897	26	AGAGGTTTGTGGTGGTTGGTAAAGAAC	58.21851852	18998	19901	19936	35	AGAACCTGAGTTACTGAAGTCATTGAGAGCCTTTGC	64.44444444	20	34	19	53	4
3549	19873	19899	26	AGGTTTGTGGTGGTTGGTAAAGAACAT	56.7	18999	19902	19937	35	GAACCTGAGTTACTGAAGTCATTGAGAGCCTTTGCG	65.58333333	20	34	19	53	3
3551	19875	19901	26	GTTTGTGGTGGTTGGTAAAGAACATCA	56.7	19000	19903	19938	35	AACCTGAGTTACTGAAGTCATTGAGAGCCTTTGCGA	64.44444444	20	35	18	53	2
3955	26644	26670	26	TCTGATTGTCCTCACTGCCGTCTTGTT	59.73703704	19155	26677	26712	35	CAGTTTGTTGACTATCATCATCTAACCAATCTTCTT	59.88888889	20	46	7	53	7
3955	26644	26670	26	TCTGATTGTCCTCACTGCCGTCTTGTT	59.73703704	19158	26680	26715	35	TTTGTTGACTATCATCATCTAACCAATCTTCTTCTT	58.75	20	46	7	53	10
3955	26644	26670	26	TCTGATTGTCCTCACTGCCGTCTTGTT	59.73703704	19159	26681	26716	35	TTGTTGACTATCATCATCTAACCAATCTTCTTCTTG	59.88888889	20	46	7	53	11
3544	19868	19894	26	GATAGAGGTTTGTGGTGGTTGGTAAAG	58.21851852	18998	19901	19936	35	AGAACCTGAGTTACTGAAGTCATTGAGAGCCTTTGC	64.44444444	20	35	19	54	7
3545	19869	19895	26	ATAGAGGTTTGTGGTGGTTGGTAAAGA	56.7	18999	19902	19937	35	GAACCTGAGTTACTGAAGTCATTGAGAGCCTTTGCG	65.58333333	20	35	19	54	7
3954	26643	26669	26	GTCTGATTGTCCTCACTGCCGTCTTGT	61.25555556	19157	26679	26714	35	GTTTGTTGACTATCATCATCTAACCAATCTTCTTCT	59.88888889	20	47	7	54	10
3954	26643	26669	26	GTCTGATTGTCCTCACTGCCGTCTTGT	61.25555556	19158	26680	26715	35	TTTGTTGACTATCATCATCTAACCAATCTTCTTCTT	58.75	20	47	7	54	11
3954	26643	26669	26	GTCTGATTGTCCTCACTGCCGTCTTGT	61.25555556	19159	26681	26716	35	TTGTTGACTATCATCATCTAACCAATCTTCTTCTTG	59.88888889	20	47	7	54	12
3955	26644	26670	26	TCTGATTGTCCTCACTGCCGTCTTGTT	59.73703704	19160	26682	26717	35	TGTTGACTATCATCATCTAACCAATCTTCTTCTTGC	61.02777778	20	46	9	55	12
3956	26645	26671	26	CTGATTGTCCTCACTGCCGTCTTGTTG	61.25555556	19164	26686	26721	35	GACTATCATCATCTAACCAATCTTCTTCTTGCTCTT	61.02777778	20	40	15	55	15
3954	26643	26669	26	GTCTGATTGTCCTCACTGCCGTCTTGT	61.25555556	19161	26683	26718	35	GTTGACTATCATCATCTAACCAATCTTCTTCTTGCT	61.02777778	20	47	9	56	14
2826	9323	9349	26	TCACTTTGACAACCTTAGAAACTACAG	55.18148148	18744	9371	9406	35	TTTCAACAAAATCATCAAGTAATAAATCAATAACAG	55.33333333	20	15	42	57	22
3952	26641	26667	26	TTGTCTGATTGTCCTCACTGCCGTCTT	59.73703704	19157	26679	26714	35	GTTTGTTGACTATCATCATCTAACCAATCTTCTTCT	59.88888889	20	50	7	57	12
3952	26641	26667	26	TTGTCTGATTGTCCTCACTGCCGTCTT	59.73703704	19158	26680	26715	35	TTTGTTGACTATCATCATCTAACCAATCTTCTTCTT	58.75	20	50	7	57	13
3952	26641	26667	26	TTGTCTGATTGTCCTCACTGCCGTCTT	59.73703704	19159	26681	26716	35	TTGTTGACTATCATCATCTAACCAATCTTCTTCTTG	59.88888889	20	50	7	57	14
3548	19872	19898	26	GAGGTTTGTGGTGGTTGGTAAAGAACA	58.21851852	18998	19901	19936	35	AGAACCTGAGTTACTGAAGTCATTGAGAGCCTTTGC	64.44444444	20	39	19	58	3
3952	26641	26667	26	TTGTCTGATTGTCCTCACTGCCGTCTT	59.73703704	19161	26683	26718	35	GTTGACTATCATCATCTAACCAATCTTCTTCTTGCT	61.02777778	20	50	9	59	16
3952	26641	26667	26	TTGTCTGATTGTCCTCACTGCCGTCTT	59.73703704	19162	26684	26719	35	TTGACTATCATCATCTAACCAATCTTCTTCTTGCTC	61.02777778	20	50	9	59	17
3954	26643	26669	26	GTCTGATTGTCCTCACTGCCGTCTTGT	61.25555556	19163	26685	26720	35	TGACTATCATCATCTAACCAATCTTCTTCTTGCTCT	61.02777778	20	47	12	59	16
3953	26642	26668	26	TGTCTGATTGTCCTCACTGCCGTCTTG	61.25555556	19155	26677	26712	35	CAGTTTGTTGACTATCATCATCTAACCAATCTTCTT	59.88888889	20	54	7	61	9
3953	26642	26668	26	TGTCTGATTGTCCTCACTGCCGTCTTG	61.25555556	19158	26680	26715	35	TTTGTTGACTATCATCATCTAACCAATCTTCTTCTT	58.75	20	54	7	61	12
3953	26642	26668	26	TGTCTGATTGTCCTCACTGCCGTCTTG	61.25555556	19159	26681	26716	35	TTGTTGACTATCATCATCTAACCAATCTTCTTCTTG	59.88888889	20	54	7	61	13
3955	26644	26670	26	TCTGATTGTCCTCACTGCCGTCTTGTT	59.73703704	19164	26686	26721	35	GACTATCATCATCTAACCAATCTTCTTCTTGCTCTT	61.02777778	20	46	15	61	16
4018	26854	26880	26	CATCTGGAGGGTAGAAAGAACAATACA	56.7	19197	26900	26935	35	CTCACCAGACTCATCAAATAAGTAGTATGTAGCCAT	62.16666667	20	54	7	61	20
4016	26852	26878	26	CTCATCTGGAGGGTAGAAAGAACAATA	56.7	19197	26900	26935	35	CTCACCAGACTCATCAAATAAGTAGTATGTAGCCAT	62.16666667	20	55	7	62	22
3873	25113	25139	26	CCAGCAAGTGAGATGGTTTCAATAAAA	55.18148148	19125	25146	25181	35	TCAGGTGTTTTAGAAGAAGAAGTAAGATAACCATTA	58.75	20	35	28	63	7
3953	26642	26668	26	TGTCTGATTGTCCTCACTGCCGTCTTG	61.25555556	19160	26682	26717	35	TGTTGACTATCATCATCTAACCAATCTTCTTCTTGC	61.02777778	20	54	9	63	14
3953	26642	26668	26	TGTCTGATTGTCCTCACTGCCGTCTTG	61.25555556	19161	26683	26718	35	GTTGACTATCATCATCTAACCAATCTTCTTCTTGCT	61.02777778	20	54	9	63	15
3953	26642	26668	26	TGTCTGATTGTCCTCACTGCCGTCTTG	61.25555556	19162	26684	26719	35	TTGACTATCATCATCTAACCAATCTTCTTCTTGCTC	61.02777778	20	54	9	63	16
4017	26853	26879	26	TCATCTGGAGGGTAGAAAGAACAATAC	56.7	19196	26899	26934	35	ACTCACCAGACTCATCAAATAAGTAGTATGTAGCCA	62.16666667	20	54	9	63	20
4020	26856	26882	26	TCTGGAGGGTAGAAAGAACAATACATA	55.18148148	19197	26900	26935	35	CTCACCAGACTCATCAAATAAGTAGTATGTAGCCAT	62.16666667	20	56	7	63	18
4016	26852	26878	26	CTCATCTGGAGGGTAGAAAGAACAATA	56.7	19195	26898	26933	35	AACTCACCAGACTCATCAAATAAGTAGTATGTAGCC	62.16666667	20	55	9	64	20
4018	26854	26880	26	CATCTGGAGGGTAGAAAGAACAATACA	56.7	19193	26896	26931	35	TAAACTCACCAGACTCATCAAATAAGTAGTATGTAG	59.88888889	20	54	10	64	16
3038	12982	13008	26	GATGTCAGCACAAAATAATCACCAACA	55.18148148	18809	13033	13068	35	CGGTAAACAACAGCATCACCATAGTCACCTTTTTCA	63.30555556	20	52	13	65	25
3957	26646	26672	26	TGATTGTCCTCACTGCCGTCTTGTTGA	59.73703704	19166	26688	26723	35	CTATCATCATCTAACCAATCTTCTTCTTGCTCTTCT	61.02777778	20	36	29	65	16
4016	26852	26878	26	CTCATCTGGAGGGTAGAAAGAACAATA	56.7	19193	26896	26931	35	TAAACTCACCAGACTCATCAAATAAGTAGTATGTAG	59.88888889	20	55	10	65	18
4020	26856	26882	26	TCTGGAGGGTAGAAAGAACAATACATA	55.18148148	19195	26898	26933	35	AACTCACCAGACTCATCAAATAAGTAGTATGTAGCC	62.16666667	20	56	9	65	16
3953	26642	26668	26	TGTCTGATTGTCCTCACTGCCGTCTTG	61.25555556	19163	26685	26720	35	TGACTATCATCATCTAACCAATCTTCTTCTTGCTCT	61.02777778	20	54	12	66	17
3956	26645	26671	26	CTGATTGTCCTCACTGCCGTCTTGTTG	61.25555556	19165	26687	26722	35	ACTATCATCATCTAACCAATCTTCTTCTTGCTCTTC	61.02777778	20	40	26	66	16
4019	26855	26881	26	ATCTGGAGGGTAGAAAGAACAATACAT	55.18148148	19196	26899	26934	35	ACTCACCAGACTCATCAAATAAGTAGTATGTAGCCA	62.16666667	20	57	9	66	18
4020	26856	26882	26	TCTGGAGGGTAGAAAGAACAATACATA	55.18148148	19193	26896	26931	35	TAAACTCACCAGACTCATCAAATAAGTAGTATGTAG	59.88888889	20	56	10	66	14
4019	26855	26881	26	ATCTGGAGGGTAGAAAGAACAATACAT	55.18148148	19194	26897	26932	35	AAACTCACCAGACTCATCAAATAAGTAGTATGTAGC	61.02777778	20	57	10	67	16
3953	26642	26668	26	TGTCTGATTGTCCTCACTGCCGTCTTG	61.25555556	19164	26686	26721	35	GACTATCATCATCTAACCAATCTTCTTCTTGCTCTT	61.02777778	20	54	15	69	18
3957	26646	26672	26	TGATTGTCCTCACTGCCGTCTTGTTGA	59.73703704	19167	26689	26724	35	TATCATCATCTAACCAATCTTCTTCTTGCTCTTCTT	59.88888889	20	36	37	73	17
3949	26638	26664	26	TAGTTGTCTGATTGTCCTCACTGCCGT	59.73703704	19165	26687	26722	35	ACTATCATCATCTAACCAATCTTCTTCTTGCTCTTC	61.02777778	20	49	26	75	23
2314	3075	3101	26	ACAGTCTGAAAGAAGCAATGAAGTAGC	56.7	18550	3103	3138	35	GAGCCACATCAAGCCTACAAGACAAGCCATTGCGAT	66.72222222	20	73	3	76	2
2314	3075	3101	26	ACAGTCTGAAAGAAGCAATGAAGTAGC	56.7	18552	3105	3140	35	GCCACATCAAGCCTACAAGACAAGCCATTGCGATAG	66.72222222	20	73	3	76	4
2314	3075	3101	26	ACAGTCTGAAAGAAGCAATGAAGTAGC	56.7	18553	3106	3141	35	CCACATCAAGCCTACAAGACAAGCCATTGCGATAGC	66.72222222	20	73	3	76	5
2314	3075	3101	26	ACAGTCTGAAAGAAGCAATGAAGTAGC	56.7	18554	3107	3142	35	CACATCAAGCCTACAAGACAAGCCATTGCGATAGCA	65.58333333	20	73	3	76	6
2313	3074	3100	26	AACAGTCTGAAAGAAGCAATGAAGTAG	55.18148148	18549	3102	3137	35	TGAGCCACATCAAGCCTACAAGACAAGCCATTGCGA	66.72222222	20	75	3	78	2
2313	3074	3100	26	AACAGTCTGAAAGAAGCAATGAAGTAG	55.18148148	18550	3103	3138	35	GAGCCACATCAAGCCTACAAGACAAGCCATTGCGAT	66.72222222	20	75	3	78	3
2313	3074	3100	26	AACAGTCTGAAAGAAGCAATGAAGTAG	55.18148148	18551	3104	3139	35	AGCCACATCAAGCCTACAAGACAAGCCATTGCGATA	65.58333333	20	75	3	78	4
2313	3074	3100	26	AACAGTCTGAAAGAAGCAATGAAGTAG	55.18148148	18553	3106	3141	35	CCACATCAAGCCTACAAGACAAGCCATTGCGATAGC	66.72222222	20	75	3	78	6
2313	3074	3100	26	AACAGTCTGAAAGAAGCAATGAAGTAG	55.18148148	18554	3107	3142	35	CACATCAAGCCTACAAGACAAGCCATTGCGATAGCA	65.58333333	20	75	3	78	7
3949	26638	26664	26	TAGTTGTCTGATTGTCCTCACTGCCGT	59.73703704	19166	26688	26723	35	CTATCATCATCTAACCAATCTTCTTCTTGCTCTTCT	61.02777778	20	49	29	78	24
3951	26640	26666	26	GTTGTCTGATTGTCCTCACTGCCGTCT	61.25555556	19165	26687	26722	35	ACTATCATCATCTAACCAATCTTCTTCTTGCTCTTC	61.02777778	20	52	26	78	21
3948	26637	26663	26	GTAGTTGTCTGATTGTCCTCACTGCCG	61.25555556	19166	26688	26723	35	CTATCATCATCTAACCAATCTTCTTCTTGCTCTTCT	61.02777778	20	51	29	80	25
3953	26642	26668	26	TGTCTGATTGTCCTCACTGCCGTCTTG	61.25555556	19165	26687	26722	35	ACTATCATCATCTAACCAATCTTCTTCTTGCTCTTC	61.02777778	20	54	26	80	19
2870	9906	9932	26	TCTACCATCAAAAAAGACAGTGAGTGG	56.7	18775	9937	9972	35	CAAATCGTTTCAGTTGGTTTCTTGGCTATGTCAGTC	63.30555556	20	66	15	81	5
2312	3072	3098	26	CAAACAGTCTGAAAGAAGCAATGAAGT	55.18148148	18548	3101	3136	35	CTGAGCCACATCAAGCCTACAAGACAAGCCATTGCG	67.86111111	20	83	3	86	3
2312	3072	3098	26	CAAACAGTCTGAAAGAAGCAATGAAGT	55.18148148	18550	3103	3138	35	GAGCCACATCAAGCCTACAAGACAAGCCATTGCGAT	66.72222222	20	83	3	86	5
2312	3072	3098	26	CAAACAGTCTGAAAGAAGCAATGAAGT	55.18148148	18551	3104	3139	35	AGCCACATCAAGCCTACAAGACAAGCCATTGCGATA	65.58333333	20	83	3	86	6
2312	3072	3098	26	CAAACAGTCTGAAAGAAGCAATGAAGT	55.18148148	18552	3105	3140	35	GCCACATCAAGCCTACAAGACAAGCCATTGCGATAG	66.72222222	20	83	3	86	7
2312	3072	3098	26	CAAACAGTCTGAAAGAAGCAATGAAGT	55.18148148	18553	3106	3141	35	CCACATCAAGCCTACAAGACAAGCCATTGCGATAGC	66.72222222	20	83	3	86	8
2394	4118	4144	26	TCCAGCAAAGCCAAAGCCTCATTATTA	56.7	18597	4169	4204	35	AGAAGTAGACTAAAGCATAAAGATAGAGAAAAGGGG	61.02777778	20	41	45	86	25
3949	26638	26664	26	TAGTTGTCTGATTGTCCTCACTGCCGT	59.73703704	19167	26689	26724	35	TATCATCATCTAACCAATCTTCTTCTTGCTCTTCTT	59.88888889	20	49	37	86	25
3952	26641	26667	26	TTGTCTGATTGTCCTCACTGCCGTCTT	59.73703704	19167	26689	26724	35	TATCATCATCTAACCAATCTTCTTCTTGCTCTTCTT	59.88888889	20	50	37	87	22
1871	438	464	26	GCAGCAGGAAGAAGAGTCACAGTTTGC	61.25555556	18408	469	504	35	TCTTCTGTCTCTGCGGTAAGGCTTGAGTTTCATCAG	65.58333333	20	99	0	99	5
3924	25898	25924	26	CTTAGTTTCTTCCAGAGTTGTTGTAAC	55.18148148	19133	25943	25978	35	GATTTTCTTATCATCTTGTTTTCTCTGTTCAACTGA	58.75	20	53	46	99	19
3955	26644	26670	26	TCTGATTGTCCTCACTGCCGTCTTGTT	59.73703704	19171	26693	26728	35	ATCATCTAACCAATCTTCTTCTTGCTCTTCTTCAGG	62.16666667	20	46	53	99	23
1871	438	464	26	GCAGCAGGAAGAAGAGTCACAGTTTGC	61.25555556	18406	467	502	35	TTTCTTCTGTCTCTGCGGTAAGGCTTGAGTTTCATC	64.44444444	20	99	1	100	3
3953	26642	26668	26	TGTCTGATTGTCCTCACTGCCGTCTTG	61.25555556	19168	26690	26725	35	ATCATCATCTAACCAATCTTCTTCTTGCTCTTCTTC	61.02777778	20	54	46	100	22
2396	4120	4146	26	CAGCAAAGCCAAAGCCTCATTATTATT	55.18148148	18597	4169	4204	35	AGAAGTAGACTAAAGCATAAAGATAGAGAAAAGGGG	61.02777778	20	56	45	101	23
2553	5200	5226	26	GATAGCCCTTTCCACAAAAATCAACTC	56.7	18641	5243	5278	35	TACACACTCTGACATTTTAGTAGCAGCAAGATTAGC	62.16666667	20	77	24	101	17
2553	5200	5226	26	GATAGCCCTTTCCACAAAAATCAACTC	56.7	18642	5244	5279	35	ACACACTCTGACATTTTAGTAGCAGCAAGATTAGCA	62.16666667	20	77	25	102	18
2553	5200	5226	26	GATAGCCCTTTCCACAAAAATCAACTC	56.7	18643	5245	5280	35	CACACTCTGACATTTTAGTAGCAGCAAGATTAGCAG	63.30555556	20	77	25	102	19
2377	4065	4091	26	CCAGCAAAGAAAATAGTTGGCATCATA	55.18148148	18578	4110	4145	35	ACGGCATTTCCAGCAAAGCCAAAGCCTCATTATTAT	63.30555556	20	86	24	110	19
2554	5201	5227	26	ATAGCCCTTTCCACAAAAATCAACTCT	55.18148148	18642	5244	5279	35	ACACACTCTGACATTTTAGTAGCAGCAAGATTAGCA	62.16666667	20	86	25	111	17
2554	5201	5227	26	ATAGCCCTTTCCACAAAAATCAACTCT	55.18148148	18643	5245	5280	35	CACACTCTGACATTTTAGTAGCAGCAAGATTAGCAG	63.30555556	20	86	25	111	18
2376	4058	4084	26	TAGTATGCCAGCAAAGAAAATAGTTGG	55.18148148	18577	4109	4144	35	AACGGCATTTCCAGCAAAGCCAAAGCCTCATTATTA	63.30555556	20	88	24	112	25
2555	5202	5228	26	TAGCCCTTTCCACAAAAATCAACTCTT	55.18148148	18641	5243	5278	35	TACACACTCTGACATTTTAGTAGCAGCAAGATTAGC	62.16666667	20	91	24	115	15
2555	5202	5228	26	TAGCCCTTTCCACAAAAATCAACTCTT	55.18148148	18643	5245	5280	35	CACACTCTGACATTTTAGTAGCAGCAAGATTAGCAG	63.30555556	20	91	25	116	17
2556	5203	5229	26	AGCCCTTTCCACAAAAATCAACTCTTT	55.18148148	18642	5244	5279	35	ACACACTCTGACATTTTAGTAGCAGCAAGATTAGCA	62.16666667	20	91	25	116	15
2404	4184	4210	26	CATAAAGATAGAGAAAAGGGGCTTCAA	55.18148148	18600	4212	4247	35	GCCAGCAGCAACGAGCAAAAGGTGTGAGTAAACTGT	66.72222222	20	129	3	132	2
1875	460	486	26	TTTGCTGTTTCTTCTGTCTCTGCGGTA	58.21851852	18410	489	524	35	GCTTGAGTTTCATCAGCCTTCTTCTTTTTGTCCTTT	62.16666667	20	154	47	201	3
1878	463	489	26	GCTGTTTCTTCTGTCTCTGCGGTAAGG	61.25555556	18413	492	527	35	TGAGTTTCATCAGCCTTCTTCTTTTTGTCCTTTTTA	59.88888889	20	109	101	210	3
1878	463	489	26	GCTGTTTCTTCTGTCTCTGCGGTAAGG	61.25555556	18414	493	528	35	GAGTTTCATCAGCCTTCTTCTTTTTGTCCTTTTTAG	61.02777778	20	109	104	213	4
1877	462	488	26	TGCTGTTTCTTCTGTCTCTGCGGTAAG	59.73703704	18413	492	527	35	TGAGTTTCATCAGCCTTCTTCTTTTTGTCCTTTTTA	59.88888889	20	117	101	218	4
1874	459	485	26	GTTTGCTGTTTCTTCTGTCTCTGCGGT	59.73703704	18410	489	524	35	GCTTGAGTTTCATCAGCCTTCTTCTTTTTGTCCTTT	62.16666667	20	174	47	221	4
1873	458	484	26	AGTTTGCTGTTTCTTCTGTCTCTGCGG	59.73703704	18410	489	524	35	GCTTGAGTTTCATCAGCCTTCTTCTTTTTGTCCTTT	62.16666667	20	175	47	222	5
1877	462	488	26	TGCTGTTTCTTCTGTCTCTGCGGTAAG	59.73703704	18415	494	529	35	AGTTTCATCAGCCTTCTTCTTTTTGTCCTTTTTAGG	61.02777778	20	117	107	224	6
1889	474	500	26	TGTCTCTGCGGTAAGGCTTGAGTTTCA	59.73703704	18436	525	560	35	TTAGGCTCTGTTGGTGGGAATGTTTTGTATGCGTCA	64.44444444	20	8	225	233	25
1884	469	495	26	TCTTCTGTCTCTGCGGTAAGGCTTGAG	61.25555556	18431	520	555	35	CCTTTTTAGGCTCTGTTGGTGGGAATGTTTTGTATG	63.30555556	20	2	232	234	25
1876	461	487	26	TTGCTGTTTCTTCTGTCTCTGCGGTAA	58.21851852	18414	493	528	35	GAGTTTCATCAGCCTTCTTCTTTTTGTCCTTTTTAG	61.02777778	20	132	104	236	6
1890	475	501	26	GTCTCTGCGGTAAGGCTTGAGTTTCAT	59.73703704	18436	525	560	35	TTAGGCTCTGTTGGTGGGAATGTTTTGTATGCGTCA	64.44444444	20	12	225	237	24
1890	475	501	26	GTCTCTGCGGTAAGGCTTGAGTTTCAT	59.73703704	18437	526	561	35	TAGGCTCTGTTGGTGGGAATGTTTTGTATGCGTCAA	64.44444444	20	12	225	237	25
1890	475	501	26	GTCTCTGCGGTAAGGCTTGAGTTTCAT	59.73703704	18434	523	558	35	TTTTAGGCTCTGTTGGTGGGAATGTTTTGTATGCGT	63.30555556	20	12	227	239	22
1872	457	483	26	CAGTTTGCTGTTTCTTCTGTCTCTGCG	59.73703704	18411	490	525	35	CTTGAGTTTCATCAGCCTTCTTCTTTTTGTCCTTTT	61.02777778	20	182	64	246	7
1879	464	490	26	CTGTTTCTTCTGTCTCTGCGGTAAGGC	61.25555556	18423	512	547	35	CTTTTTGTCCTTTTTAGGCTCTGTTGGTGGGAATGT	63.30555556	20	85	164	249	22
1895	489	515	26	GCTTGAGTTTCATCAGCCTTCTTCTTT	56.7	18439	528	563	35	GGCTCTGTTGGTGGGAATGTTTTGTATGCGTCAATA	64.44444444	20	41	215	256	13
1874	459	485	26	GTTTGCTGTTTCTTCTGTCTCTGCGGT	59.73703704	18412	491	526	35	TTGAGTTTCATCAGCCTTCTTCTTTTTGTCCTTTTT	59.88888889	20	174	89	263	6
1873	458	484	26	AGTTTGCTGTTTCTTCTGTCTCTGCGG	59.73703704	18412	491	526	35	TTGAGTTTCATCAGCCTTCTTCTTTTTGTCCTTTTT	59.88888889	20	175	89	264	7
1895	489	515	26	GCTTGAGTTTCATCAGCCTTCTTCTTT	56.7	18437	526	561	35	TAGGCTCTGTTGGTGGGAATGTTTTGTATGCGTCAA	64.44444444	20	41	225	266	11
1895	489	515	26	GCTTGAGTTTCATCAGCCTTCTTCTTT	56.7	18438	527	562	35	AGGCTCTGTTGGTGGGAATGTTTTGTATGCGTCAAT	64.44444444	20	41	225	266	12
1873	458	484	26	AGTTTGCTGTTTCTTCTGTCTCTGCGG	59.73703704	18413	492	527	35	TGAGTTTCATCAGCCTTCTTCTTTTTGTCCTTTTTA	59.88888889	20	175	101	276	8
1896	490	516	26	CTTGAGTTTCATCAGCCTTCTTCTTTT	55.18148148	18437	526	561	35	TAGGCTCTGTTGGTGGGAATGTTTTGTATGCGTCAA	64.44444444	20	51	225	276	10
1896	490	516	26	CTTGAGTTTCATCAGCCTTCTTCTTTT	55.18148148	18438	527	562	35	AGGCTCTGTTGGTGGGAATGTTTTGTATGCGTCAAT	64.44444444	20	51	225	276	11
1874	459	485	26	GTTTGCTGTTTCTTCTGTCTCTGCGGT	59.73703704	18415	494	529	35	AGTTTCATCAGCCTTCTTCTTTTTGTCCTTTTTAGG	61.02777778	20	174	107	281	9
1872	457	483	26	CAGTTTGCTGTTTCTTCTGTCTCTGCG	59.73703704	18415	494	529	35	AGTTTCATCAGCCTTCTTCTTTTTGTCCTTTTTAGG	61.02777778	20	182	107	289	11
4214	28416	28442	26	CCTCCAAAGGCAATAGTGCGACCACCC	64.29259259	20049	28464	28500	36	CCAGATTCATTATGGTATTCGGCAAGACTATGCTCAG	64.45675676	20	2	2	4	22
4215	28417	28443	26	CTCCAAAGGCAATAGTGCGACCACCCT	62.77407407	20043	28458	28494	36	TTCAAGCCAGATTCATTATGGTATTCGGCAAGACTAT	62.24054054	20	1	3	4	15
4215	28417	28443	26	CTCCAAAGGCAATAGTGCGACCACCCT	62.77407407	20047	28462	28498	36	AGCCAGATTCATTATGGTATTCGGCAAGACTATGCTC	64.45675676	20	1	3	4	19
4217	28424	28450	26	GGCAATAGTGCGACCACCCTTACGAAG	62.77407407	20053	28468	28504	36	ATTCATTATGGTATTCGGCAAGACTATGCTCAGGTCC	64.45675676	20	2	2	4	18
4214	28416	28442	26	CCTCCAAAGGCAATAGTGCGACCACCC	64.29259259	20043	28458	28494	36	TTCAAGCCAGATTCATTATGGTATTCGGCAAGACTAT	62.24054054	20	2	3	5	16
4214	28416	28442	26	CCTCCAAAGGCAATAGTGCGACCACCC	64.29259259	20050	28465	28501	36	CAGATTCATTATGGTATTCGGCAAGACTATGCTCAGG	64.45675676	20	2	3	5	23
4216	28423	28449	26	AGGCAATAGTGCGACCACCCTTACGAA	61.25555556	20052	28467	28503	36	GATTCATTATGGTATTCGGCAAGACTATGCTCAGGTC	64.45675676	20	2	3	5	18
4216	28423	28449	26	AGGCAATAGTGCGACCACCCTTACGAA	61.25555556	20056	28471	28507	36	CATTATGGTATTCGGCAAGACTATGCTCAGGTCCTAC	65.56486486	20	2	3	5	22
4216	28423	28449	26	AGGCAATAGTGCGACCACCCTTACGAA	61.25555556	20057	28472	28508	36	ATTATGGTATTCGGCAAGACTATGCTCAGGTCCTACT	64.45675676	20	2	3	5	23
4217	28424	28450	26	GGCAATAGTGCGACCACCCTTACGAAG	62.77407407	20043	28458	28494	36	TTCAAGCCAGATTCATTATGGTATTCGGCAAGACTAT	62.24054054	20	2	3	5	8
4217	28424	28450	26	GGCAATAGTGCGACCACCCTTACGAAG	62.77407407	20056	28471	28507	36	CATTATGGTATTCGGCAAGACTATGCTCAGGTCCTAC	65.56486486	20	2	3	5	21
4217	28424	28450	26	GGCAATAGTGCGACCACCCTTACGAAG	62.77407407	20057	28472	28508	36	ATTATGGTATTCGGCAAGACTATGCTCAGGTCCTACT	64.45675676	20	2	3	5	22
4218	28425	28451	26	GCAATAGTGCGACCACCCTTACGAAGA	61.25555556	20043	28458	28494	36	TTCAAGCCAGATTCATTATGGTATTCGGCAAGACTAT	62.24054054	20	2	3	5	7
4218	28425	28451	26	GCAATAGTGCGACCACCCTTACGAAGA	61.25555556	20050	28465	28501	36	CAGATTCATTATGGTATTCGGCAAGACTATGCTCAGG	64.45675676	20	2	3	5	14
4219	28426	28452	26	CAATAGTGCGACCACCCTTACGAAGAA	59.73703704	20057	28472	28508	36	ATTATGGTATTCGGCAAGACTATGCTCAGGTCCTACT	64.45675676	20	2	3	5	20
4222	28429	28455	26	TAGTGCGACCACCCTTACGAAGAATGG	61.25555556	20055	28470	28506	36	TCATTATGGTATTCGGCAAGACTATGCTCAGGTCCTA	64.45675676	20	3	2	5	15
4214	28416	28442	26	CCTCCAAAGGCAATAGTGCGACCACCC	64.29259259	20042	28457	28493	36	TTTCAAGCCAGATTCATTATGGTATTCGGCAAGACTA	62.24054054	20	2	4	6	15
4216	28423	28449	26	AGGCAATAGTGCGACCACCCTTACGAA	61.25555556	20059	28474	28510	36	TATGGTATTCGGCAAGACTATGCTCAGGTCCTACTTC	65.56486486	20	2	4	6	25
4217	28424	28450	26	GGCAATAGTGCGACCACCCTTACGAAG	62.77407407	20042	28457	28493	36	TTTCAAGCCAGATTCATTATGGTATTCGGCAAGACTA	62.24054054	20	2	4	6	7
4217	28424	28450	26	GGCAATAGTGCGACCACCCTTACGAAG	62.77407407	20058	28473	28509	36	TTATGGTATTCGGCAAGACTATGCTCAGGTCCTACTT	64.45675676	20	2	4	6	23
4218	28425	28451	26	GCAATAGTGCGACCACCCTTACGAAGA	61.25555556	20041	28456	28492	36	TTTTCAAGCCAGATTCATTATGGTATTCGGCAAGACT	62.24054054	20	2	4	6	5
4218	28425	28451	26	GCAATAGTGCGACCACCCTTACGAAGA	61.25555556	20058	28473	28509	36	TTATGGTATTCGGCAAGACTATGCTCAGGTCCTACTT	64.45675676	20	2	4	6	22
4222	28429	28455	26	TAGTGCGACCACCCTTACGAAGAATGG	61.25555556	20044	28459	28495	36	TCAAGCCAGATTCATTATGGTATTCGGCAAGACTATG	63.34864865	20	3	3	6	4
4222	28429	28455	26	TAGTGCGACCACCCTTACGAAGAATGG	61.25555556	20051	28466	28502	36	AGATTCATTATGGTATTCGGCAAGACTATGCTCAGGT	63.34864865	20	3	3	6	11
4217	28424	28450	26	GGCAATAGTGCGACCACCCTTACGAAG	62.77407407	20060	28475	28511	36	ATGGTATTCGGCAAGACTATGCTCAGGTCCTACTTCT	65.56486486	20	2	5	7	25
4219	28426	28452	26	CAATAGTGCGACCACCCTTACGAAGAA	59.73703704	20060	28475	28511	36	ATGGTATTCGGCAAGACTATGCTCAGGTCCTACTTCT	65.56486486	20	2	5	7	23
4222	28429	28455	26	TAGTGCGACCACCCTTACGAAGAATGG	61.25555556	20041	28456	28492	36	TTTTCAAGCCAGATTCATTATGGTATTCGGCAAGACT	62.24054054	20	3	4	7	1
4222	28429	28455	26	TAGTGCGACCACCCTTACGAAGAATGG	61.25555556	20058	28473	28509	36	TTATGGTATTCGGCAAGACTATGCTCAGGTCCTACTT	64.45675676	20	3	4	7	18
2470	4550	4576	26	CACTGGCTCAGAGTCGTCTTCATCAAA	59.73703704	19500	4597	4633	36	AACAACAGCCCTTGAGACAACTACAGCAACTGGTCAT	65.56486486	20	6	2	8	21
2470	4550	4576	26	CACTGGCTCAGAGTCGTCTTCATCAAA	59.73703704	19501	4598	4634	36	ACAACAGCCCTTGAGACAACTACAGCAACTGGTCATA	65.56486486	20	6	2	8	22
4222	28429	28455	26	TAGTGCGACCACCCTTACGAAGAATGG	61.25555556	20060	28475	28511	36	ATGGTATTCGGCAAGACTATGCTCAGGTCCTACTTCT	65.56486486	20	3	5	8	20
4222	28429	28455	26	TAGTGCGACCACCCTTACGAAGAATGG	61.25555556	20061	28476	28512	36	TGGTATTCGGCAAGACTATGCTCAGGTCCTACTTCTG	66.67297297	20	3	5	8	21
2468	4548	4574	26	AGCACTGGCTCAGAGTCGTCTTCATCA	61.25555556	19500	4597	4633	36	AACAACAGCCCTTGAGACAACTACAGCAACTGGTCAT	65.56486486	20	7	2	9	23
2469	4549	4575	26	GCACTGGCTCAGAGTCGTCTTCATCAA	61.25555556	19500	4597	4633	36	AACAACAGCCCTTGAGACAACTACAGCAACTGGTCAT	65.56486486	20	7	2	9	22
2469	4549	4575	26	GCACTGGCTCAGAGTCGTCTTCATCAA	61.25555556	19501	4598	4634	36	ACAACAGCCCTTGAGACAACTACAGCAACTGGTCATA	65.56486486	20	7	2	9	23
2470	4550	4576	26	CACTGGCTCAGAGTCGTCTTCATCAAA	59.73703704	19502	4599	4635	36	CAACAGCCCTTGAGACAACTACAGCAACTGGTCATAC	66.67297297	20	6	3	9	23
2470	4550	4576	26	CACTGGCTCAGAGTCGTCTTCATCAAA	59.73703704	19503	4600	4636	36	AACAGCCCTTGAGACAACTACAGCAACTGGTCATACA	65.56486486	20	6	3	9	24
2470	4550	4576	26	CACTGGCTCAGAGTCGTCTTCATCAAA	59.73703704	19504	4601	4637	36	ACAGCCCTTGAGACAACTACAGCAACTGGTCATACAG	66.67297297	20	6	3	9	25
2471	4551	4577	26	ACTGGCTCAGAGTCGTCTTCATCAAAT	58.21851852	19503	4600	4636	36	AACAGCCCTTGAGACAACTACAGCAACTGGTCATACA	65.56486486	20	6	3	9	23
2471	4551	4577	26	ACTGGCTCAGAGTCGTCTTCATCAAAT	58.21851852	19505	4602	4638	36	CAGCCCTTGAGACAACTACAGCAACTGGTCATACAGC	67.78108108	20	6	3	9	25
2468	4548	4574	26	AGCACTGGCTCAGAGTCGTCTTCATCA	61.25555556	19502	4599	4635	36	CAACAGCCCTTGAGACAACTACAGCAACTGGTCATAC	66.67297297	20	7	3	10	25
2469	4549	4575	26	GCACTGGCTCAGAGTCGTCTTCATCAA	61.25555556	19503	4600	4636	36	AACAGCCCTTGAGACAACTACAGCAACTGGTCATACA	65.56486486	20	7	3	10	25
2249	2846	2872	26	TAATAAGAAAGCGTTCGTGATGTAGCA	55.18148148	19438	2877	2913	36	TGATTTCTTTAGGCAGGTCCTTGATGTCACAGCGTCC	66.67297297	20	0	11	11	5
2250	2847	2873	26	AATAAGAAAGCGTTCGTGATGTAGCAA	55.18148148	19438	2877	2913	36	TGATTTCTTTAGGCAGGTCCTTGATGTCACAGCGTCC	66.67297297	20	0	11	11	4
2250	2847	2873	26	AATAAGAAAGCGTTCGTGATGTAGCAA	55.18148148	19439	2878	2914	36	GATTTCTTTAGGCAGGTCCTTGATGTCACAGCGTCCT	66.67297297	20	0	11	11	5
2251	2848	2874	26	ATAAGAAAGCGTTCGTGATGTAGCAAC	56.7	19438	2877	2913	36	TGATTTCTTTAGGCAGGTCCTTGATGTCACAGCGTCC	66.67297297	20	0	11	11	3
2252	2849	2875	26	TAAGAAAGCGTTCGTGATGTAGCAACA	56.7	19438	2877	2913	36	TGATTTCTTTAGGCAGGTCCTTGATGTCACAGCGTCC	66.67297297	20	0	11	11	2
2252	2849	2875	26	TAAGAAAGCGTTCGTGATGTAGCAACA	56.7	19439	2878	2914	36	GATTTCTTTAGGCAGGTCCTTGATGTCACAGCGTCCT	66.67297297	20	0	11	11	3
2253	2850	2876	26	AAGAAAGCGTTCGTGATGTAGCAACAG	58.21851852	19439	2878	2914	36	GATTTCTTTAGGCAGGTCCTTGATGTCACAGCGTCCT	66.67297297	20	0	11	11	2
4218	28425	28451	26	GCAATAGTGCGACCACCCTTACGAAGA	61.25555556	20040	28455	28491	36	GTTTTCAAGCCAGATTCATTATGGTATTCGGCAAGAC	63.34864865	20	2	9	11	4
2248	2845	2871	26	GTAATAAGAAAGCGTTCGTGATGTAGC	56.7	19438	2877	2913	36	TGATTTCTTTAGGCAGGTCCTTGATGTCACAGCGTCC	66.67297297	20	1	11	12	6
2248	2845	2871	26	GTAATAAGAAAGCGTTCGTGATGTAGC	56.7	19439	2878	2914	36	GATTTCTTTAGGCAGGTCCTTGATGTCACAGCGTCCT	66.67297297	20	1	11	12	7
2254	2851	2877	26	AGAAAGCGTTCGTGATGTAGCAACAGT	58.21851852	19439	2878	2914	36	GATTTCTTTAGGCAGGTCCTTGATGTCACAGCGTCCT	66.67297297	20	1	11	12	1
4221	28428	28454	26	ATAGTGCGACCACCCTTACGAAGAATG	59.73703704	20040	28455	28491	36	GTTTTCAAGCCAGATTCATTATGGTATTCGGCAAGAC	63.34864865	20	3	9	12	1
2247	2844	2870	26	TGTAATAAGAAAGCGTTCGTGATGTAG	55.18148148	19438	2877	2913	36	TGATTTCTTTAGGCAGGTCCTTGATGTCACAGCGTCC	66.67297297	20	2	11	13	7
4214	28416	28442	26	CCTCCAAAGGCAATAGTGCGACCACCC	64.29259259	20037	28452	28488	36	ATGGTTTTCAAGCCAGATTCATTATGGTATTCGGCAA	62.24054054	20	2	11	13	10
4216	28423	28449	26	AGGCAATAGTGCGACCACCCTTACGAA	61.25555556	20037	28452	28488	36	ATGGTTTTCAAGCCAGATTCATTATGGTATTCGGCAA	62.24054054	20	2	11	13	3
4218	28425	28451	26	GCAATAGTGCGACCACCCTTACGAAGA	61.25555556	20039	28454	28490	36	GGTTTTCAAGCCAGATTCATTATGGTATTCGGCAAGA	63.34864865	20	2	11	13	3
2289	2886	2912	26	TAGGCAGGTCCTTGATGTCACAGCGTC	62.77407407	19442	2916	2952	36	GATGGTGTCCAGCAATACGAAGATGTCCACGAAGGAT	66.67297297	20	13	1	14	4
2049	1204	1230	26	TTGGTGTATTCAAGGCTCCCTCAGTTG	59.73703704	19372	1240	1276	36	TGATGCCGTCTTTGTTAGCACCATAGGGAAGTCCAGC	67.78108108	20	10	5	15	10
2287	2884	2910	26	TTTAGGCAGGTCCTTGATGTCACAGCG	61.25555556	19442	2916	2952	36	GATGGTGTCCAGCAATACGAAGATGTCCACGAAGGAT	66.67297297	20	14	1	15	6
2288	2885	2911	26	TTAGGCAGGTCCTTGATGTCACAGCGT	61.25555556	19440	2914	2950	36	TAGATGGTGTCCAGCAATACGAAGATGTCCACGAAGG	66.67297297	20	14	1	15	3
2288	2885	2911	26	TTAGGCAGGTCCTTGATGTCACAGCGT	61.25555556	19441	2915	2951	36	AGATGGTGTCCAGCAATACGAAGATGTCCACGAAGGA	66.67297297	20	14	1	15	4
4223	28437	28463	26	CCACCCTTACGAAGAATGGTTTTCAAG	58.21851852	20053	28468	28504	36	ATTCATTATGGTATTCGGCAAGACTATGCTCAGGTCC	64.45675676	20	18	2	20	5
4046	26949	26975	26	AAATCAATGCCCAGTGGTGTAAGTAAT	55.18148148	19999	26996	27032	36	TTTTATGACAGCATCTGCCACAACACAGGCGAACTCA	65.56486486	20	5	16	21	21
4223	28437	28463	26	CCACCCTTACGAAGAATGGTTTTCAAG	58.21851852	20050	28465	28501	36	CAGATTCATTATGGTATTCGGCAAGACTATGCTCAGG	64.45675676	20	18	3	21	2
4223	28437	28463	26	CCACCCTTACGAAGAATGGTTTTCAAG	58.21851852	20051	28466	28502	36	AGATTCATTATGGTATTCGGCAAGACTATGCTCAGGT	63.34864865	20	18	3	21	3
4223	28437	28463	26	CCACCCTTACGAAGAATGGTTTTCAAG	58.21851852	20052	28467	28503	36	GATTCATTATGGTATTCGGCAAGACTATGCTCAGGTC	64.45675676	20	18	3	21	4
2281	2878	2904	26	GATTTCTTTAGGCAGGTCCTTGATGTC	58.21851852	19441	2915	2951	36	AGATGGTGTCCAGCAATACGAAGATGTCCACGAAGGA	66.67297297	20	21	1	22	11
2281	2878	2904	26	GATTTCTTTAGGCAGGTCCTTGATGTC	58.21851852	19442	2916	2952	36	GATGGTGTCCAGCAATACGAAGATGTCCACGAAGGAT	66.67297297	20	21	1	22	12
3959	26648	26674	26	ATTGTCCTCACTGCCGTCTTGTTGACC	61.25555556	19949	26676	26712	36	ACAGTTTGTTGACTATCATCATCTAACCAATCTTCTT	60.02432432	20	15	7	22	2
4224	28438	28464	26	CACCCTTACGAAGAATGGTTTTCAAGC	58.21851852	20053	28468	28504	36	ATTCATTATGGTATTCGGCAAGACTATGCTCAGGTCC	64.45675676	20	20	2	22	4
4045	26948	26974	26	TAAATCAATGCCCAGTGGTGTAAGTAA	55.18148148	19999	26996	27032	36	TTTTATGACAGCATCTGCCACAACACAGGCGAACTCA	65.56486486	20	7	16	23	22
4223	28437	28463	26	CCACCCTTACGAAGAATGGTTTTCAAG	58.21851852	20060	28475	28511	36	ATGGTATTCGGCAAGACTATGCTCAGGTCCTACTTCT	65.56486486	20	18	5	23	12
4224	28438	28464	26	CACCCTTACGAAGAATGGTTTTCAAGC	58.21851852	20052	28467	28503	36	GATTCATTATGGTATTCGGCAAGACTATGCTCAGGTC	64.45675676	20	20	3	23	3
4224	28438	28464	26	CACCCTTACGAAGAATGGTTTTCAAGC	58.21851852	20056	28471	28507	36	CATTATGGTATTCGGCAAGACTATGCTCAGGTCCTAC	65.56486486	20	20	3	23	7
4224	28438	28464	26	CACCCTTACGAAGAATGGTTTTCAAGC	58.21851852	20057	28472	28508	36	ATTATGGTATTCGGCAAGACTATGCTCAGGTCCTACT	64.45675676	20	20	3	23	8
2282	2879	2905	26	ATTTCTTTAGGCAGGTCCTTGATGTCA	56.7	19440	2914	2950	36	TAGATGGTGTCCAGCAATACGAAGATGTCCACGAAGG	66.67297297	20	23	1	24	9
2282	2879	2905	26	ATTTCTTTAGGCAGGTCCTTGATGTCA	56.7	19442	2916	2952	36	GATGGTGTCCAGCAATACGAAGATGTCCACGAAGGAT	66.67297297	20	23	1	24	11
2286	2883	2909	26	CTTTAGGCAGGTCCTTGATGTCACAGC	61.25555556	19441	2915	2951	36	AGATGGTGTCCAGCAATACGAAGATGTCCACGAAGGA	66.67297297	20	23	1	24	6
3960	26649	26675	26	TTGTCCTCACTGCCGTCTTGTTGACCA	61.25555556	19954	26681	26717	36	TTGTTGACTATCATCATCTAACCAATCTTCTTCTTGC	61.13243243	20	15	9	24	6
4046	26949	26975	26	AAATCAATGCCCAGTGGTGTAAGTAAT	55.18148148	19998	26995	27031	36	TTTTTATGACAGCATCTGCCACAACACAGGCGAACTC	65.56486486	20	5	19	24	20
3961	26650	26676	26	TGTCCTCACTGCCGTCTTGTTGACCAA	61.25555556	19956	26683	26719	36	GTTGACTATCATCATCTAACCAATCTTCTTCTTGCTC	62.24054054	20	15	10	25	7
4224	28438	28464	26	CACCCTTACGAAGAATGGTTTTCAAGC	58.21851852	20061	28476	28512	36	TGGTATTCGGCAAGACTATGCTCAGGTCCTACTTCTG	66.67297297	20	20	5	25	12
4225	28439	28465	26	ACCCTTACGAAGAATGGTTTTCAAGCC	58.21851852	20052	28467	28503	36	GATTCATTATGGTATTCGGCAAGACTATGCTCAGGTC	64.45675676	20	22	3	25	2
4225	28439	28465	26	ACCCTTACGAAGAATGGTTTTCAAGCC	58.21851852	20056	28471	28507	36	CATTATGGTATTCGGCAAGACTATGCTCAGGTCCTAC	65.56486486	20	22	3	25	6
4225	28439	28465	26	ACCCTTACGAAGAATGGTTTTCAAGCC	58.21851852	20057	28472	28508	36	ATTATGGTATTCGGCAAGACTATGCTCAGGTCCTACT	64.45675676	20	22	3	25	7
2283	2880	2906	26	TTTCTTTAGGCAGGTCCTTGATGTCAC	58.21851852	19440	2914	2950	36	TAGATGGTGTCCAGCAATACGAAGATGTCCACGAAGG	66.67297297	20	25	1	26	8
3958	26647	26673	26	GATTGTCCTCACTGCCGTCTTGTTGAC	61.25555556	19951	26678	26714	36	AGTTTGTTGACTATCATCATCTAACCAATCTTCTTCT	60.02432432	20	19	7	26	5
4044	26947	26973	26	CTAAATCAATGCCCAGTGGTGTAAGTA	56.7	19998	26995	27031	36	TTTTTATGACAGCATCTGCCACAACACAGGCGAACTC	65.56486486	20	7	19	26	22
4045	26948	26974	26	TAAATCAATGCCCAGTGGTGTAAGTAA	55.18148148	19998	26995	27031	36	TTTTTATGACAGCATCTGCCACAACACAGGCGAACTC	65.56486486	20	7	19	26	21
4046	26949	26975	26	AAATCAATGCCCAGTGGTGTAAGTAAT	55.18148148	19997	26994	27030	36	GTTTTTATGACAGCATCTGCCACAACACAGGCGAACT	65.56486486	20	5	21	26	19
2284	2881	2907	26	TTCTTTAGGCAGGTCCTTGATGTCACA	58.21851852	19441	2915	2951	36	AGATGGTGTCCAGCAATACGAAGATGTCCACGAAGGA	66.67297297	20	26	1	27	8
2470	4550	4576	26	CACTGGCTCAGAGTCGTCTTCATCAAA	59.73703704	19498	4595	4631	36	AGAACAACAGCCCTTGAGACAACTACAGCAACTGGTC	66.67297297	20	6	21	27	19
2470	4550	4576	26	CACTGGCTCAGAGTCGTCTTCATCAAA	59.73703704	19499	4596	4632	36	GAACAACAGCCCTTGAGACAACTACAGCAACTGGTCA	66.67297297	20	6	21	27	20
2471	4551	4577	26	ACTGGCTCAGAGTCGTCTTCATCAAAT	58.21851852	19498	4595	4631	36	AGAACAACAGCCCTTGAGACAACTACAGCAACTGGTC	66.67297297	20	6	21	27	18
2471	4551	4577	26	ACTGGCTCAGAGTCGTCTTCATCAAAT	58.21851852	19499	4596	4632	36	GAACAACAGCCCTTGAGACAACTACAGCAACTGGTCA	66.67297297	20	6	21	27	19
3536	19860	19886	26	GCTGAGGTGATAGAGGTTTGTGGTGGT	61.25555556	19827	19903	19939	36	AACCTGAGTTACTGAAGTCATTGAGAGCCTTTGCGAG	65.56486486	20	9	18	27	17
3960	26649	26675	26	TTGTCCTCACTGCCGTCTTGTTGACCA	61.25555556	19957	26684	26720	36	TTGACTATCATCATCTAACCAATCTTCTTCTTGCTCT	61.13243243	20	15	12	27	9
4043	26946	26972	26	TCTAAATCAATGCCCAGTGGTGTAAGT	56.7	19998	26995	27031	36	TTTTTATGACAGCATCTGCCACAACACAGGCGAACTC	65.56486486	20	8	19	27	23
4046	26949	26975	26	AAATCAATGCCCAGTGGTGTAAGTAAT	55.18148148	19996	26993	27029	36	AGTTTTTATGACAGCATCTGCCACAACACAGGCGAAC	65.56486486	20	5	22	27	18
4225	28439	28465	26	ACCCTTACGAAGAATGGTTTTCAAGCC	58.21851852	20061	28476	28512	36	TGGTATTCGGCAAGACTATGCTCAGGTCCTACTTCTG	66.67297297	20	22	5	27	11
4226	28440	28466	26	CCCTTACGAAGAATGGTTTTCAAGCCA	58.21851852	20054	28469	28505	36	TTCATTATGGTATTCGGCAAGACTATGCTCAGGTCCT	64.45675676	20	25	2	27	3
2285	2882	2908	26	TCTTTAGGCAGGTCCTTGATGTCACAG	59.73703704	19440	2914	2950	36	TAGATGGTGTCCAGCAATACGAAGATGTCCACGAAGG	66.67297297	20	27	1	28	6
2285	2882	2908	26	TCTTTAGGCAGGTCCTTGATGTCACAG	59.73703704	19442	2916	2952	36	GATGGTGTCCAGCAATACGAAGATGTCCACGAAGGAT	66.67297297	20	27	1	28	8
2468	4548	4574	26	AGCACTGGCTCAGAGTCGTCTTCATCA	61.25555556	19498	4595	4631	36	AGAACAACAGCCCTTGAGACAACTACAGCAACTGGTC	66.67297297	20	7	21	28	21
2469	4549	4575	26	GCACTGGCTCAGAGTCGTCTTCATCAA	61.25555556	19498	4595	4631	36	AGAACAACAGCCCTTGAGACAACTACAGCAACTGGTC	66.67297297	20	7	21	28	20
2469	4549	4575	26	GCACTGGCTCAGAGTCGTCTTCATCAA	61.25555556	19499	4596	4632	36	GAACAACAGCCCTTGAGACAACTACAGCAACTGGTCA	66.67297297	20	7	21	28	21
2471	4551	4577	26	ACTGGCTCAGAGTCGTCTTCATCAAAT	58.21851852	19497	4594	4630	36	AAGAACAACAGCCCTTGAGACAACTACAGCAACTGGT	65.56486486	20	6	22	28	17
3536	19860	19886	26	GCTGAGGTGATAGAGGTTTGTGGTGGT	61.25555556	19825	19901	19937	36	AGAACCTGAGTTACTGAAGTCATTGAGAGCCTTTGCG	65.56486486	20	9	19	28	15
3536	19860	19886	26	GCTGAGGTGATAGAGGTTTGTGGTGGT	61.25555556	19826	19902	19938	36	GAACCTGAGTTACTGAAGTCATTGAGAGCCTTTGCGA	65.56486486	20	9	19	28	16
3690	21630	21656	26	CAACTATCGCCAGTAACTTCTATGTCA	56.7	19871	21681	21717	36	TCAACAACATCTTTAGTTTCTACATCTGAATCAACAA	58.91621622	20	7	21	28	25
2468	4548	4574	26	AGCACTGGCTCAGAGTCGTCTTCATCA	61.25555556	19497	4594	4630	36	AAGAACAACAGCCCTTGAGACAACTACAGCAACTGGT	65.56486486	20	7	22	29	20
2469	4549	4575	26	GCACTGGCTCAGAGTCGTCTTCATCAA	61.25555556	19497	4594	4630	36	AAGAACAACAGCCCTTGAGACAACTACAGCAACTGGT	65.56486486	20	7	22	29	19
3537	19861	19887	26	CTGAGGTGATAGAGGTTTGTGGTGGTT	59.73703704	19827	19903	19939	36	AACCTGAGTTACTGAAGTCATTGAGAGCCTTTGCGAG	65.56486486	20	11	18	29	16
3538	19862	19888	26	TGAGGTGATAGAGGTTTGTGGTGGTTG	59.73703704	19828	19904	19940	36	ACCTGAGTTACTGAAGTCATTGAGAGCCTTTGCGAGA	65.56486486	20	12	17	29	16
4041	26944	26970	26	CATCTAAATCAATGCCCAGTGGTGTAA	56.7	19998	26995	27031	36	TTTTTATGACAGCATCTGCCACAACACAGGCGAACTC	65.56486486	20	10	19	29	25
4043	26946	26972	26	TCTAAATCAATGCCCAGTGGTGTAAGT	56.7	19997	26994	27030	36	GTTTTTATGACAGCATCTGCCACAACACAGGCGAACT	65.56486486	20	8	21	29	22
4046	26949	26975	26	AAATCAATGCCCAGTGGTGTAAGTAAT	55.18148148	19994	26991	27027	36	AAAGTTTTTATGACAGCATCTGCCACAACACAGGCGA	64.45675676	20	5	24	29	16
4046	26949	26975	26	AAATCAATGCCCAGTGGTGTAAGTAAT	55.18148148	19995	26992	27028	36	AAGTTTTTATGACAGCATCTGCCACAACACAGGCGAA	64.45675676	20	5	24	29	17
4226	28440	28466	26	CCCTTACGAAGAATGGTTTTCAAGCCA	58.21851852	20058	28473	28509	36	TTATGGTATTCGGCAAGACTATGCTCAGGTCCTACTT	64.45675676	20	25	4	29	7
4226	28440	28466	26	CCCTTACGAAGAATGGTTTTCAAGCCA	58.21851852	20059	28474	28510	36	TATGGTATTCGGCAAGACTATGCTCAGGTCCTACTTC	65.56486486	20	25	4	29	8
3537	19861	19887	26	CTGAGGTGATAGAGGTTTGTGGTGGTT	59.73703704	19825	19901	19937	36	AGAACCTGAGTTACTGAAGTCATTGAGAGCCTTTGCG	65.56486486	20	11	19	30	14
3537	19861	19887	26	CTGAGGTGATAGAGGTTTGTGGTGGTT	59.73703704	19826	19902	19938	36	GAACCTGAGTTACTGAAGTCATTGAGAGCCTTTGCGA	65.56486486	20	11	19	30	15
3691	21631	21657	26	AACTATCGCCAGTAACTTCTATGTCAG	56.7	19871	21681	21717	36	TCAACAACATCTTTAGTTTCTACATCTGAATCAACAA	58.91621622	20	9	21	30	24
3691	21631	21657	26	AACTATCGCCAGTAACTTCTATGTCAG	56.7	19872	21682	21718	36	CAACAACATCTTTAGTTTCTACATCTGAATCAACAAA	58.91621622	20	9	21	30	25
4226	28440	28466	26	CCCTTACGAAGAATGGTTTTCAAGCCA	58.21851852	20060	28475	28511	36	ATGGTATTCGGCAAGACTATGCTCAGGTCCTACTTCT	65.56486486	20	25	5	30	9
4227	28441	28467	26	CCTTACGAAGAATGGTTTTCAAGCCAG	58.21851852	20055	28470	28506	36	TCATTATGGTATTCGGCAAGACTATGCTCAGGTCCTA	64.45675676	20	28	2	30	3
2279	2876	2902	26	GTGATTTCTTTAGGCAGGTCCTTGATG	58.21851852	19440	2914	2950	36	TAGATGGTGTCCAGCAATACGAAGATGTCCACGAAGG	66.67297297	20	30	1	31	12
3960	26649	26675	26	TTGTCCTCACTGCCGTCTTGTTGACCA	61.25555556	19958	26685	26721	36	TGACTATCATCATCTAACCAATCTTCTTCTTGCTCTT	61.13243243	20	15	16	31	10
4042	26945	26971	26	ATCTAAATCAATGCCCAGTGGTGTAAG	56.7	19997	26994	27030	36	GTTTTTATGACAGCATCTGCCACAACACAGGCGAACT	65.56486486	20	10	21	31	23
4044	26947	26973	26	CTAAATCAATGCCCAGTGGTGTAAGTA	56.7	19992	26989	27025	36	GCAAAGTTTTTATGACAGCATCTGCCACAACACAGGC	65.56486486	20	7	24	31	16
4044	26947	26973	26	CTAAATCAATGCCCAGTGGTGTAAGTA	56.7	19993	26990	27026	36	CAAAGTTTTTATGACAGCATCTGCCACAACACAGGCG	65.56486486	20	7	24	31	17
4044	26947	26973	26	CTAAATCAATGCCCAGTGGTGTAAGTA	56.7	19994	26991	27027	36	AAAGTTTTTATGACAGCATCTGCCACAACACAGGCGA	64.45675676	20	7	24	31	18
4044	26947	26973	26	CTAAATCAATGCCCAGTGGTGTAAGTA	56.7	19995	26992	27028	36	AAGTTTTTATGACAGCATCTGCCACAACACAGGCGAA	64.45675676	20	7	24	31	19
4045	26948	26974	26	TAAATCAATGCCCAGTGGTGTAAGTAA	55.18148148	19993	26990	27026	36	CAAAGTTTTTATGACAGCATCTGCCACAACACAGGCG	65.56486486	20	7	24	31	16
4045	26948	26974	26	TAAATCAATGCCCAGTGGTGTAAGTAA	55.18148148	19995	26992	27028	36	AAGTTTTTATGACAGCATCTGCCACAACACAGGCGAA	64.45675676	20	7	24	31	18
4227	28441	28467	26	CCTTACGAAGAATGGTTTTCAAGCCAG	58.21851852	20056	28471	28507	36	CATTATGGTATTCGGCAAGACTATGCTCAGGTCCTAC	65.56486486	20	28	3	31	4
4022	26899	26925	26	ACTCACCAGACTCATCAAATAAGTAGT	55.18148148	19990	26926	26962	36	ATGTAGCCATACTCCACTCATCTAAATCAATGCCCAG	64.45675676	20	28	4	32	1
4039	26942	26968	26	CTCATCTAAATCAATGCCCAGTGGTGT	58.21851852	19996	26993	27029	36	AGTTTTTATGACAGCATCTGCCACAACACAGGCGAAC	65.56486486	20	10	22	32	25
4040	26943	26969	26	TCATCTAAATCAATGCCCAGTGGTGTA	56.7	19997	26994	27030	36	GTTTTTATGACAGCATCTGCCACAACACAGGCGAACT	65.56486486	20	11	21	32	25
4042	26945	26971	26	ATCTAAATCAATGCCCAGTGGTGTAAG	56.7	19996	26993	27029	36	AGTTTTTATGACAGCATCTGCCACAACACAGGCGAAC	65.56486486	20	10	22	32	22
4043	26946	26972	26	TCTAAATCAATGCCCAGTGGTGTAAGT	56.7	19992	26989	27025	36	GCAAAGTTTTTATGACAGCATCTGCCACAACACAGGC	65.56486486	20	8	24	32	17
4043	26946	26972	26	TCTAAATCAATGCCCAGTGGTGTAAGT	56.7	19994	26991	27027	36	AAAGTTTTTATGACAGCATCTGCCACAACACAGGCGA	64.45675676	20	8	24	32	19
2278	2875	2901	26	AGTGATTTCTTTAGGCAGGTCCTTGAT	56.7	19441	2915	2951	36	AGATGGTGTCCAGCAATACGAAGATGTCCACGAAGGA	66.67297297	20	32	1	33	14
2278	2875	2901	26	AGTGATTTCTTTAGGCAGGTCCTTGAT	56.7	19442	2916	2952	36	GATGGTGTCCAGCAATACGAAGATGTCCACGAAGGAT	66.67297297	20	32	1	33	15
4227	28441	28467	26	CCTTACGAAGAATGGTTTTCAAGCCAG	58.21851852	20060	28475	28511	36	ATGGTATTCGGCAAGACTATGCTCAGGTCCTACTTCT	65.56486486	20	28	5	33	8
4227	28441	28467	26	CCTTACGAAGAATGGTTTTCAAGCCAG	58.21851852	20061	28476	28512	36	TGGTATTCGGCAAGACTATGCTCAGGTCCTACTTCTG	66.67297297	20	28	5	33	9
4228	28442	28468	26	CTTACGAAGAATGGTTTTCAAGCCAGA	56.7	20061	28476	28512	36	TGGTATTCGGCAAGACTATGCTCAGGTCCTACTTCTG	66.67297297	20	28	5	33	8
4039	26942	26968	26	CTCATCTAAATCAATGCCCAGTGGTGT	58.21851852	19994	26991	27027	36	AAAGTTTTTATGACAGCATCTGCCACAACACAGGCGA	64.45675676	20	10	24	34	23
4041	26944	26970	26	CATCTAAATCAATGCCCAGTGGTGTAA	56.7	19992	26989	27025	36	GCAAAGTTTTTATGACAGCATCTGCCACAACACAGGC	65.56486486	20	10	24	34	19
4041	26944	26970	26	CATCTAAATCAATGCCCAGTGGTGTAA	56.7	19995	26992	27028	36	AAGTTTTTATGACAGCATCTGCCACAACACAGGCGAA	64.45675676	20	10	24	34	22
4042	26945	26971	26	ATCTAAATCAATGCCCAGTGGTGTAAG	56.7	19992	26989	27025	36	GCAAAGTTTTTATGACAGCATCTGCCACAACACAGGC	65.56486486	20	10	24	34	18
4042	26945	26971	26	ATCTAAATCAATGCCCAGTGGTGTAAG	56.7	19993	26990	27026	36	CAAAGTTTTTATGACAGCATCTGCCACAACACAGGCG	65.56486486	20	10	24	34	19
4040	26943	26969	26	TCATCTAAATCAATGCCCAGTGGTGTA	56.7	19993	26990	27026	36	CAAAGTTTTTATGACAGCATCTGCCACAACACAGGCG	65.56486486	20	11	24	35	21
4040	26943	26969	26	TCATCTAAATCAATGCCCAGTGGTGTA	56.7	19994	26991	27027	36	AAAGTTTTTATGACAGCATCTGCCACAACACAGGCGA	64.45675676	20	11	24	35	22
4040	26943	26969	26	TCATCTAAATCAATGCCCAGTGGTGTA	56.7	19995	26992	27028	36	AAGTTTTTATGACAGCATCTGCCACAACACAGGCGAA	64.45675676	20	11	24	35	23
2276	2873	2899	26	ACAGTGATTTCTTTAGGCAGGTCCTTG	58.21851852	19441	2915	2951	36	AGATGGTGTCCAGCAATACGAAGATGTCCACGAAGGA	66.67297297	20	35	1	36	16
2276	2873	2899	26	ACAGTGATTTCTTTAGGCAGGTCCTTG	58.21851852	19442	2916	2952	36	GATGGTGTCCAGCAATACGAAGATGTCCACGAAGGAT	66.67297297	20	35	1	36	17
4023	26900	26926	26	CTCACCAGACTCATCAAATAAGTAGTA	55.18148148	19991	26927	26963	36	TGTAGCCATACTCCACTCATCTAAATCAATGCCCAGT	64.45675676	20	30	6	36	1
4229	28443	28469	26	TTACGAAGAATGGTTTTCAAGCCAGAT	55.18148148	20061	28476	28512	36	TGGTATTCGGCAAGACTATGCTCAGGTCCTACTTCTG	66.67297297	20	31	5	36	7
3351	17782	17808	26	ATGGAAGGGAACTAAACTCTGAGGCTA	58.21851852	19740	17812	17848	36	CTTGTAAGGTTGCCCTGTTGTCCAGCATTTCTTCACA	65.56486486	20	23	15	38	4
2267	2864	2890	26	GATGTAGCAACAGTGATTTCTTTAGGC	56.7	19440	2914	2950	36	TAGATGGTGTCCAGCAATACGAAGATGTCCACGAAGG	66.67297297	20	38	1	39	24
2277	2874	2900	26	CAGTGATTTCTTTAGGCAGGTCCTTGA	58.21851852	19440	2914	2950	36	TAGATGGTGTCCAGCAATACGAAGATGTCCACGAAGG	66.67297297	20	38	1	39	14
2277	2874	2900	26	CAGTGATTTCTTTAGGCAGGTCCTTGA	58.21851852	19442	2916	2952	36	GATGGTGTCCAGCAATACGAAGATGTCCACGAAGGAT	66.67297297	20	38	1	39	16
3350	17781	17807	26	GATGGAAGGGAACTAAACTCTGAGGCT	59.73703704	19739	17811	17847	36	GCTTGTAAGGTTGCCCTGTTGTCCAGCATTTCTTCAC	66.67297297	20	26	13	39	4
4038	26941	26967	26	ACTCATCTAAATCAATGCCCAGTGGTG	58.21851852	19993	26990	27026	36	CAAAGTTTTTATGACAGCATCTGCCACAACACAGGCG	65.56486486	20	16	24	40	23
4038	26941	26967	26	ACTCATCTAAATCAATGCCCAGTGGTG	58.21851852	19995	26992	27028	36	AAGTTTTTATGACAGCATCTGCCACAACACAGGCGAA	64.45675676	20	16	24	40	25
3350	17781	17807	26	GATGGAAGGGAACTAAACTCTGAGGCT	59.73703704	19740	17812	17848	36	CTTGTAAGGTTGCCCTGTTGTCCAGCATTTCTTCACA	65.56486486	20	26	15	41	5
2274	2871	2897	26	CAACAGTGATTTCTTTAGGCAGGTCCT	58.21851852	19441	2915	2951	36	AGATGGTGTCCAGCAATACGAAGATGTCCACGAAGGA	66.67297297	20	42	1	43	18
3957	26646	26672	26	TGATTGTCCTCACTGCCGTCTTGTTGA	59.73703704	19950	26677	26713	36	CAGTTTGTTGACTATCATCATCTAACCAATCTTCTTC	61.13243243	20	36	7	43	5
3957	26646	26672	26	TGATTGTCCTCACTGCCGTCTTGTTGA	59.73703704	19951	26678	26714	36	AGTTTGTTGACTATCATCATCTAACCAATCTTCTTCT	60.02432432	20	36	7	43	6
2275	2872	2898	26	AACAGTGATTTCTTTAGGCAGGTCCTT	56.7	19440	2914	2950	36	TAGATGGTGTCCAGCAATACGAAGATGTCCACGAAGG	66.67297297	20	43	1	44	16
2275	2872	2898	26	AACAGTGATTTCTTTAGGCAGGTCCTT	56.7	19441	2915	2951	36	AGATGGTGTCCAGCAATACGAAGATGTCCACGAAGGA	66.67297297	20	43	1	44	17
2275	2872	2898	26	AACAGTGATTTCTTTAGGCAGGTCCTT	56.7	19442	2916	2952	36	GATGGTGTCCAGCAATACGAAGATGTCCACGAAGGAT	66.67297297	20	43	1	44	18
3957	26646	26672	26	TGATTGTCCTCACTGCCGTCTTGTTGA	59.73703704	19953	26680	26716	36	TTTGTTGACTATCATCATCTAACCAATCTTCTTCTTG	60.02432432	20	36	8	44	8
4230	28444	28470	26	TACGAAGAATGGTTTTCAAGCCAGATT	55.18148148	20059	28474	28510	36	TATGGTATTCGGCAAGACTATGCTCAGGTCCTACTTC	65.56486486	20	40	4	44	4
3334	17670	17696	26	TCAGATTTAGCCACATTCAAAGACTTC	55.18148148	19737	17707	17743	36	TAAGAACAACTTCAGAATCACCATTAGCAACAGCCTG	63.34864865	20	37	8	45	11
4230	28444	28470	26	TACGAAGAATGGTTTTCAAGCCAGATT	55.18148148	20061	28476	28512	36	TGGTATTCGGCAAGACTATGCTCAGGTCCTACTTCTG	66.67297297	20	40	5	45	6
3957	26646	26672	26	TGATTGTCCTCACTGCCGTCTTGTTGA	59.73703704	19956	26683	26719	36	GTTGACTATCATCATCTAACCAATCTTCTTCTTGCTC	62.24054054	20	36	10	46	11
2273	2870	2896	26	GCAACAGTGATTTCTTTAGGCAGGTCC	59.73703704	19440	2914	2950	36	TAGATGGTGTCCAGCAATACGAAGATGTCCACGAAGG	66.67297297	20	46	1	47	18
2273	2870	2896	26	GCAACAGTGATTTCTTTAGGCAGGTCC	59.73703704	19442	2916	2952	36	GATGGTGTCCAGCAATACGAAGATGTCCACGAAGGAT	66.67297297	20	46	1	47	20
3541	19865	19891	26	GGTGATAGAGGTTTGTGGTGGTTGGTA	59.73703704	19825	19901	19937	36	AGAACCTGAGTTACTGAAGTCATTGAGAGCCTTTGCG	65.56486486	20	28	19	47	10
3956	26645	26671	26	CTGATTGTCCTCACTGCCGTCTTGTTG	61.25555556	19949	26676	26712	36	ACAGTTTGTTGACTATCATCATCTAACCAATCTTCTT	60.02432432	20	40	7	47	5
3542	19866	19892	26	GTGATAGAGGTTTGTGGTGGTTGGTAA	58.21851852	19826	19902	19938	36	GAACCTGAGTTACTGAAGTCATTGAGAGCCTTTGCGA	65.56486486	20	29	19	48	10
3958	26647	26673	26	GATTGTCCTCACTGCCGTCTTGTTGAC	61.25555556	19960	26687	26723	36	ACTATCATCATCTAACCAATCTTCTTCTTGCTCTTCT	61.13243243	20	19	29	48	14
3543	19867	19893	26	TGATAGAGGTTTGTGGTGGTTGGTAAA	56.7	19830	19906	19942	36	CTGAGTTACTGAAGTCATTGAGAGCCTTTGCGAGATG	65.56486486	20	32	17	49	13
3956	26645	26671	26	CTGATTGTCCTCACTGCCGTCTTGTTG	61.25555556	19954	26681	26717	36	TTGTTGACTATCATCATCTAACCAATCTTCTTCTTGC	61.13243243	20	40	9	49	10
2272	2869	2895	26	AGCAACAGTGATTTCTTTAGGCAGGTC	58.21851852	19441	2915	2951	36	AGATGGTGTCCAGCAATACGAAGATGTCCACGAAGGA	66.67297297	20	49	1	50	20
3543	19867	19893	26	TGATAGAGGTTTGTGGTGGTTGGTAAA	56.7	19827	19903	19939	36	AACCTGAGTTACTGAAGTCATTGAGAGCCTTTGCGAG	65.56486486	20	32	18	50	10
3547	19871	19897	26	AGAGGTTTGTGGTGGTTGGTAAAGAAC	58.21851852	19829	19905	19941	36	CCTGAGTTACTGAAGTCATTGAGAGCCTTTGCGAGAT	65.56486486	20	34	16	50	8
3549	19873	19899	26	AGGTTTGTGGTGGTTGGTAAAGAACAT	56.7	19829	19905	19941	36	CCTGAGTTACTGAAGTCATTGAGAGCCTTTGCGAGAT	65.56486486	20	34	16	50	6
3550	19874	19900	26	GGTTTGTGGTGGTTGGTAAAGAACATC	58.21851852	19830	19906	19942	36	CTGAGTTACTGAAGTCATTGAGAGCCTTTGCGAGATG	65.56486486	20	33	17	50	6
2270	2867	2893	26	GTAGCAACAGTGATTTCTTTAGGCAGG	58.21851852	19441	2915	2951	36	AGATGGTGTCCAGCAATACGAAGATGTCCACGAAGGA	66.67297297	20	50	1	51	22
3543	19867	19893	26	TGATAGAGGTTTGTGGTGGTTGGTAAA	56.7	19824	19900	19936	36	CAGAACCTGAGTTACTGAAGTCATTGAGAGCCTTTGC	65.56486486	20	32	19	51	7
3545	19869	19895	26	ATAGAGGTTTGTGGTGGTTGGTAAAGA	56.7	19829	19905	19941	36	CCTGAGTTACTGAAGTCATTGAGAGCCTTTGCGAGAT	65.56486486	20	35	16	51	10
3546	19870	19896	26	TAGAGGTTTGTGGTGGTTGGTAAAGAA	56.7	19828	19904	19940	36	ACCTGAGTTACTGAAGTCATTGAGAGCCTTTGCGAGA	65.56486486	20	34	17	51	8
3546	19870	19896	26	TAGAGGTTTGTGGTGGTTGGTAAAGAA	56.7	19830	19906	19942	36	CTGAGTTACTGAAGTCATTGAGAGCCTTTGCGAGATG	65.56486486	20	34	17	51	10
3547	19871	19897	26	AGAGGTTTGTGGTGGTTGGTAAAGAAC	58.21851852	19828	19904	19940	36	ACCTGAGTTACTGAAGTCATTGAGAGCCTTTGCGAGA	65.56486486	20	34	17	51	7
3550	19874	19900	26	GGTTTGTGGTGGTTGGTAAAGAACATC	58.21851852	19827	19903	19939	36	AACCTGAGTTACTGAAGTCATTGAGAGCCTTTGCGAG	65.56486486	20	33	18	51	3
2269	2866	2892	26	TGTAGCAACAGTGATTTCTTTAGGCAG	56.7	19440	2914	2950	36	TAGATGGTGTCCAGCAATACGAAGATGTCCACGAAGG	66.67297297	20	51	1	52	22
2269	2866	2892	26	TGTAGCAACAGTGATTTCTTTAGGCAG	56.7	19442	2916	2952	36	GATGGTGTCCAGCAATACGAAGATGTCCACGAAGGAT	66.67297297	20	51	1	52	24
2271	2868	2894	26	TAGCAACAGTGATTTCTTTAGGCAGGT	56.7	19440	2914	2950	36	TAGATGGTGTCCAGCAATACGAAGATGTCCACGAAGG	66.67297297	20	51	1	52	20
3544	19868	19894	26	GATAGAGGTTTGTGGTGGTTGGTAAAG	58.21851852	19828	19904	19940	36	ACCTGAGTTACTGAAGTCATTGAGAGCCTTTGCGAGA	65.56486486	20	35	17	52	10
3546	19870	19896	26	TAGAGGTTTGTGGTGGTTGGTAAAGAA	56.7	19827	19903	19939	36	AACCTGAGTTACTGAAGTCATTGAGAGCCTTTGCGAG	65.56486486	20	34	18	52	7
3547	19871	19897	26	AGAGGTTTGTGGTGGTTGGTAAAGAAC	58.21851852	19827	19903	19939	36	AACCTGAGTTACTGAAGTCATTGAGAGCCTTTGCGAG	65.56486486	20	34	18	52	6
3549	19873	19899	26	AGGTTTGTGGTGGTTGGTAAAGAACAT	56.7	19827	19903	19939	36	AACCTGAGTTACTGAAGTCATTGAGAGCCTTTGCGAG	65.56486486	20	34	18	52	4
3551	19875	19901	26	GTTTGTGGTGGTTGGTAAAGAACATCA	56.7	19828	19904	19940	36	ACCTGAGTTACTGAAGTCATTGAGAGCCTTTGCGAGA	65.56486486	20	35	17	52	3
3546	19870	19896	26	TAGAGGTTTGTGGTGGTTGGTAAAGAA	56.7	19824	19900	19936	36	CAGAACCTGAGTTACTGAAGTCATTGAGAGCCTTTGC	65.56486486	20	34	19	53	4
3547	19871	19897	26	AGAGGTTTGTGGTGGTTGGTAAAGAAC	58.21851852	19824	19900	19936	36	CAGAACCTGAGTTACTGAAGTCATTGAGAGCCTTTGC	65.56486486	20	34	19	53	3
3547	19871	19897	26	AGAGGTTTGTGGTGGTTGGTAAAGAAC	58.21851852	19825	19901	19937	36	AGAACCTGAGTTACTGAAGTCATTGAGAGCCTTTGCG	65.56486486	20	34	19	53	4
3549	19873	19899	26	AGGTTTGTGGTGGTTGGTAAAGAACAT	56.7	19826	19902	19938	36	GAACCTGAGTTACTGAAGTCATTGAGAGCCTTTGCGA	65.56486486	20	34	19	53	3
3551	19875	19901	26	GTTTGTGGTGGTTGGTAAAGAACATCA	56.7	19827	19903	19939	36	AACCTGAGTTACTGAAGTCATTGAGAGCCTTTGCGAG	65.56486486	20	35	18	53	2
3955	26644	26670	26	TCTGATTGTCCTCACTGCCGTCTTGTT	59.73703704	19950	26677	26713	36	CAGTTTGTTGACTATCATCATCTAACCAATCTTCTTC	61.13243243	20	46	7	53	7
3544	19868	19894	26	GATAGAGGTTTGTGGTGGTTGGTAAAG	58.21851852	19825	19901	19937	36	AGAACCTGAGTTACTGAAGTCATTGAGAGCCTTTGCG	65.56486486	20	35	19	54	7
3545	19869	19895	26	ATAGAGGTTTGTGGTGGTTGGTAAAGA	56.7	19826	19902	19938	36	GAACCTGAGTTACTGAAGTCATTGAGAGCCTTTGCGA	65.56486486	20	35	19	54	7
3954	26643	26669	26	GTCTGATTGTCCTCACTGCCGTCTTGT	61.25555556	19950	26677	26713	36	CAGTTTGTTGACTATCATCATCTAACCAATCTTCTTC	61.13243243	20	47	7	54	8
3954	26643	26669	26	GTCTGATTGTCCTCACTGCCGTCTTGT	61.25555556	19952	26679	26715	36	GTTTGTTGACTATCATCATCTAACCAATCTTCTTCTT	60.02432432	20	47	7	54	10
3955	26644	26670	26	TCTGATTGTCCTCACTGCCGTCTTGTT	59.73703704	19953	26680	26716	36	TTTGTTGACTATCATCATCTAACCAATCTTCTTCTTG	60.02432432	20	46	8	54	10
3954	26643	26669	26	GTCTGATTGTCCTCACTGCCGTCTTGT	61.25555556	19953	26680	26716	36	TTTGTTGACTATCATCATCTAACCAATCTTCTTCTTG	60.02432432	20	47	8	55	11
3955	26644	26670	26	TCTGATTGTCCTCACTGCCGTCTTGTT	59.73703704	19954	26681	26717	36	TTGTTGACTATCATCATCTAACCAATCTTCTTCTTGC	61.13243243	20	46	9	55	11
3954	26643	26669	26	GTCTGATTGTCCTCACTGCCGTCTTGT	61.25555556	19954	26681	26717	36	TTGTTGACTATCATCATCTAACCAATCTTCTTCTTGC	61.13243243	20	47	9	56	12
3955	26644	26670	26	TCTGATTGTCCTCACTGCCGTCTTGTT	59.73703704	19955	26682	26718	36	TGTTGACTATCATCATCTAACCAATCTTCTTCTTGCT	61.13243243	20	46	10	56	12
3956	26645	26671	26	CTGATTGTCCTCACTGCCGTCTTGTTG	61.25555556	19958	26685	26721	36	TGACTATCATCATCTAACCAATCTTCTTCTTGCTCTT	61.13243243	20	40	16	56	14
3952	26641	26667	26	TTGTCTGATTGTCCTCACTGCCGTCTT	59.73703704	19952	26679	26715	36	GTTTGTTGACTATCATCATCTAACCAATCTTCTTCTT	60.02432432	20	50	7	57	12
3954	26643	26669	26	GTCTGATTGTCCTCACTGCCGTCTTGT	61.25555556	19956	26683	26719	36	GTTGACTATCATCATCTAACCAATCTTCTTCTTGCTC	62.24054054	20	47	10	57	14
3548	19872	19898	26	GAGGTTTGTGGTGGTTGGTAAAGAACA	58.21851852	19825	19901	19937	36	AGAACCTGAGTTACTGAAGTCATTGAGAGCCTTTGCG	65.56486486	20	39	19	58	3
3952	26641	26667	26	TTGTCTGATTGTCCTCACTGCCGTCTT	59.73703704	19953	26680	26716	36	TTTGTTGACTATCATCATCTAACCAATCTTCTTCTTG	60.02432432	20	50	8	58	13
3952	26641	26667	26	TTGTCTGATTGTCCTCACTGCCGTCTT	59.73703704	19954	26681	26717	36	TTGTTGACTATCATCATCTAACCAATCTTCTTCTTGC	61.13243243	20	50	9	59	14
3952	26641	26667	26	TTGTCTGATTGTCCTCACTGCCGTCTT	59.73703704	19956	26683	26719	36	GTTGACTATCATCATCTAACCAATCTTCTTCTTGCTC	62.24054054	20	50	10	60	16
3953	26642	26668	26	TGTCTGATTGTCCTCACTGCCGTCTTG	61.25555556	19950	26677	26713	36	CAGTTTGTTGACTATCATCATCTAACCAATCTTCTTC	61.13243243	20	54	7	61	9
3872	25070	25096	26	TAGTTGTGTAGATTGTCCAGAATAGGA	55.18148148	19921	25115	25151	36	AGCAAGTGAGATGGTTTCAATAAAATGTTCTTCAGGT	61.13243243	20	15	47	62	19
3952	26641	26667	26	TTGTCTGATTGTCCTCACTGCCGTCTT	59.73703704	19957	26684	26720	36	TTGACTATCATCATCTAACCAATCTTCTTCTTGCTCT	61.13243243	20	50	12	62	17
3953	26642	26668	26	TGTCTGATTGTCCTCACTGCCGTCTTG	61.25555556	19953	26680	26716	36	TTTGTTGACTATCATCATCTAACCAATCTTCTTCTTG	60.02432432	20	54	8	62	12
3953	26642	26668	26	TGTCTGATTGTCCTCACTGCCGTCTTG	61.25555556	19954	26681	26717	36	TTGTTGACTATCATCATCTAACCAATCTTCTTCTTGC	61.13243243	20	54	9	63	13
3954	26643	26669	26	GTCTGATTGTCCTCACTGCCGTCTTGT	61.25555556	19958	26685	26721	36	TGACTATCATCATCTAACCAATCTTCTTCTTGCTCTT	61.13243243	20	47	16	63	16
4017	26853	26879	26	TCATCTGGAGGGTAGAAAGAACAATAC	56.7	19989	26899	26935	36	ACTCACCAGACTCATCAAATAAGTAGTATGTAGCCAT	62.24054054	20	54	9	63	20
3367	18038	18064	26	GCACTTTACATCTGACATTTTAGACTG	55.18148148	19742	18072	18108	36	GCTACTTTGATACAAGGTTTGCCACCAACACCCAACA	65.56486486	20	55	9	64	8
3953	26642	26668	26	TGTCTGATTGTCCTCACTGCCGTCTTG	61.25555556	19955	26682	26718	36	TGTTGACTATCATCATCTAACCAATCTTCTTCTTGCT	61.13243243	20	54	10	64	14
3953	26642	26668	26	TGTCTGATTGTCCTCACTGCCGTCTTG	61.25555556	19956	26683	26719	36	GTTGACTATCATCATCTAACCAATCTTCTTCTTGCTC	62.24054054	20	54	10	64	15
4016	26852	26878	26	CTCATCTGGAGGGTAGAAAGAACAATA	56.7	19988	26898	26934	36	AACTCACCAGACTCATCAAATAAGTAGTATGTAGCCA	62.24054054	20	55	9	64	20
4018	26854	26880	26	CATCTGGAGGGTAGAAAGAACAATACA	56.7	19986	26896	26932	36	TAAACTCACCAGACTCATCAAATAAGTAGTATGTAGC	61.13243243	20	54	10	64	16
3038	12982	13008	26	GATGTCAGCACAAAATAATCACCAACA	55.18148148	19661	13030	13066	36	CCTCGGTAAACAACAGCATCACCATAGTCACCTTTTT	64.45675676	20	52	13	65	22
4016	26852	26878	26	CTCATCTGGAGGGTAGAAAGAACAATA	56.7	19986	26896	26932	36	TAAACTCACCAGACTCATCAAATAAGTAGTATGTAGC	61.13243243	20	55	10	65	18
4020	26856	26882	26	TCTGGAGGGTAGAAAGAACAATACATA	55.18148148	19988	26898	26934	36	AACTCACCAGACTCATCAAATAAGTAGTATGTAGCCA	62.24054054	20	56	9	65	16
2826	9323	9349	26	TCACTTTGACAACCTTAGAAACTACAG	55.18148148	19611	9371	9407	36	TTTCAACAAAATCATCAAGTAATAAATCAATAACAGA	55.59189189	20	15	51	66	22
3953	26642	26668	26	TGTCTGATTGTCCTCACTGCCGTCTTG	61.25555556	19957	26684	26720	36	TTGACTATCATCATCTAACCAATCTTCTTCTTGCTCT	61.13243243	20	54	12	66	16
3956	26645	26671	26	CTGATTGTCCTCACTGCCGTCTTGTTG	61.25555556	19959	26686	26722	36	GACTATCATCATCTAACCAATCTTCTTCTTGCTCTTC	62.24054054	20	40	26	66	15
4019	26855	26881	26	ATCTGGAGGGTAGAAAGAACAATACAT	55.18148148	19989	26899	26935	36	ACTCACCAGACTCATCAAATAAGTAGTATGTAGCCAT	62.24054054	20	57	9	66	18
3038	12982	13008	26	GATGTCAGCACAAAATAATCACCAACA	55.18148148	19664	13033	13069	36	CGGTAAACAACAGCATCACCATAGTCACCTTTTTCAA	63.34864865	20	52	15	67	25
4019	26855	26881	26	ATCTGGAGGGTAGAAAGAACAATACAT	55.18148148	19987	26897	26933	36	AAACTCACCAGACTCATCAAATAAGTAGTATGTAGCC	62.24054054	20	57	10	67	16
3956	26645	26671	26	CTGATTGTCCTCACTGCCGTCTTGTTG	61.25555556	19960	26687	26723	36	ACTATCATCATCTAACCAATCTTCTTCTTGCTCTTCT	61.13243243	20	40	29	69	16
3953	26642	26668	26	TGTCTGATTGTCCTCACTGCCGTCTTG	61.25555556	19958	26685	26721	36	TGACTATCATCATCTAACCAATCTTCTTCTTGCTCTT	61.13243243	20	54	16	70	17
3955	26644	26670	26	TCTGATTGTCCTCACTGCCGTCTTGTT	59.73703704	19959	26686	26722	36	GACTATCATCATCTAACCAATCTTCTTCTTGCTCTTC	62.24054054	20	46	26	72	16
3957	26646	26672	26	TGATTGTCCTCACTGCCGTCTTGTTGA	59.73703704	19961	26688	26724	36	CTATCATCATCTAACCAATCTTCTTCTTGCTCTTCTT	61.13243243	20	36	37	73	16
2314	3075	3101	26	ACAGTCTGAAAGAAGCAATGAAGTAGC	56.7	19446	3103	3139	36	GAGCCACATCAAGCCTACAAGACAAGCCATTGCGATA	66.67297297	20	73	3	76	2
2314	3075	3101	26	ACAGTCTGAAAGAAGCAATGAAGTAGC	56.7	19448	3105	3141	36	GCCACATCAAGCCTACAAGACAAGCCATTGCGATAGC	67.78108108	20	73	3	76	4
2314	3075	3101	26	ACAGTCTGAAAGAAGCAATGAAGTAGC	56.7	19449	3106	3142	36	CCACATCAAGCCTACAAGACAAGCCATTGCGATAGCA	66.67297297	20	73	3	76	5
2313	3074	3100	26	AACAGTCTGAAAGAAGCAATGAAGTAG	55.18148148	19445	3102	3138	36	TGAGCCACATCAAGCCTACAAGACAAGCCATTGCGAT	66.67297297	20	75	3	78	2
2313	3074	3100	26	AACAGTCTGAAAGAAGCAATGAAGTAG	55.18148148	19446	3103	3139	36	GAGCCACATCAAGCCTACAAGACAAGCCATTGCGATA	66.67297297	20	75	3	78	3
2313	3074	3100	26	AACAGTCTGAAAGAAGCAATGAAGTAG	55.18148148	19447	3104	3140	36	AGCCACATCAAGCCTACAAGACAAGCCATTGCGATAG	66.67297297	20	75	3	78	4
2313	3074	3100	26	AACAGTCTGAAAGAAGCAATGAAGTAG	55.18148148	19449	3106	3142	36	CCACATCAAGCCTACAAGACAAGCCATTGCGATAGCA	66.67297297	20	75	3	78	6
3949	26638	26664	26	TAGTTGTCTGATTGTCCTCACTGCCGT	59.73703704	19960	26687	26723	36	ACTATCATCATCTAACCAATCTTCTTCTTGCTCTTCT	61.13243243	20	49	29	78	23
3953	26642	26668	26	TGTCTGATTGTCCTCACTGCCGTCTTG	61.25555556	19959	26686	26722	36	GACTATCATCATCTAACCAATCTTCTTCTTGCTCTTC	62.24054054	20	54	26	80	18
3951	26640	26666	26	GTTGTCTGATTGTCCTCACTGCCGTCT	61.25555556	19960	26687	26723	36	ACTATCATCATCTAACCAATCTTCTTCTTGCTCTTCT	61.13243243	20	52	29	81	21
2870	9906	9932	26	TCTACCATCAAAAAAGACAGTGAGTGG	56.7	19638	9937	9973	36	CAAATCGTTTCAGTTGGTTTCTTGGCTATGTCAGTCA	63.34864865	20	66	16	82	5
3953	26642	26668	26	TGTCTGATTGTCCTCACTGCCGTCTTG	61.25555556	19960	26687	26723	36	ACTATCATCATCTAACCAATCTTCTTCTTGCTCTTCT	61.13243243	20	54	29	83	19
3957	26646	26672	26	TGATTGTCCTCACTGCCGTCTTGTTGA	59.73703704	19962	26689	26725	36	TATCATCATCTAACCAATCTTCTTCTTGCTCTTCTTC	61.13243243	20	36	48	84	17
2312	3072	3098	26	CAAACAGTCTGAAAGAAGCAATGAAGT	55.18148148	19444	3101	3137	36	CTGAGCCACATCAAGCCTACAAGACAAGCCATTGCGA	67.78108108	20	83	3	86	3
2312	3072	3098	26	CAAACAGTCTGAAAGAAGCAATGAAGT	55.18148148	19446	3103	3139	36	GAGCCACATCAAGCCTACAAGACAAGCCATTGCGATA	66.67297297	20	83	3	86	5
2312	3072	3098	26	CAAACAGTCTGAAAGAAGCAATGAAGT	55.18148148	19447	3104	3140	36	AGCCACATCAAGCCTACAAGACAAGCCATTGCGATAG	66.67297297	20	83	3	86	6
2312	3072	3098	26	CAAACAGTCTGAAAGAAGCAATGAAGT	55.18148148	19448	3105	3141	36	GCCACATCAAGCCTACAAGACAAGCCATTGCGATAGC	67.78108108	20	83	3	86	7
2312	3072	3098	26	CAAACAGTCTGAAAGAAGCAATGAAGT	55.18148148	19449	3106	3142	36	CCACATCAAGCCTACAAGACAAGCCATTGCGATAGCA	66.67297297	20	83	3	86	8
3949	26638	26664	26	TAGTTGTCTGATTGTCCTCACTGCCGT	59.73703704	19961	26688	26724	36	CTATCATCATCTAACCAATCTTCTTCTTGCTCTTCTT	61.13243243	20	49	37	86	24
3948	26637	26663	26	GTAGTTGTCTGATTGTCCTCACTGCCG	61.25555556	19961	26688	26724	36	CTATCATCATCTAACCAATCTTCTTCTTGCTCTTCTT	61.13243243	20	51	37	88	25
2395	4119	4145	26	CCAGCAAAGCCAAAGCCTCATTATTAT	56.7	19487	4169	4205	36	AGAAGTAGACTAAAGCATAAAGATAGAGAAAAGGGGC	62.24054054	20	42	47	89	24
2393	4117	4143	26	TTCCAGCAAAGCCAAAGCCTCATTATT	56.7	19486	4168	4204	36	AAGAAGTAGACTAAAGCATAAAGATAGAGAAAAGGGG	61.13243243	20	48	45	93	25
3955	26644	26670	26	TCTGATTGTCCTCACTGCCGTCTTGTT	59.73703704	19963	26690	26726	36	ATCATCATCTAACCAATCTTCTTCTTGCTCTTCTTCA	61.13243243	20	46	50	96	20
3949	26638	26664	26	TAGTTGTCTGATTGTCCTCACTGCCGT	59.73703704	19962	26689	26725	36	TATCATCATCTAACCAATCTTCTTCTTGCTCTTCTTC	61.13243243	20	49	48	97	25
2396	4120	4146	26	CAGCAAAGCCAAAGCCTCATTATTATT	55.18148148	19484	4166	4202	36	GCAAGAAGTAGACTAAAGCATAAAGATAGAGAAAAGG	61.13243243	20	56	42	98	20
3952	26641	26667	26	TTGTCTGATTGTCCTCACTGCCGTCTT	59.73703704	19962	26689	26725	36	TATCATCATCTAACCAATCTTCTTCTTGCTCTTCTTC	61.13243243	20	50	48	98	22
1871	438	464	26	GCAGCAGGAAGAAGAGTCACAGTTTGC	61.25555556	19323	469	505	36	TCTTCTGTCTCTGCGGTAAGGCTTGAGTTTCATCAGC	66.67297297	20	99	0	99	5
1871	438	464	26	GCAGCAGGAAGAAGAGTCACAGTTTGC	61.25555556	19321	467	503	36	TTTCTTCTGTCTCTGCGGTAAGGCTTGAGTTTCATCA	64.45675676	20	99	1	100	3
3955	26644	26670	26	TCTGATTGTCCTCACTGCCGTCTTGTT	59.73703704	19966	26693	26729	36	ATCATCTAACCAATCTTCTTCTTGCTCTTCTTCAGGT	62.24054054	20	46	55	101	23
2553	5200	5226	26	GATAGCCCTTTCCACAAAAATCAACTC	56.7	19523	5243	5279	36	TACACACTCTGACATTTTAGTAGCAGCAAGATTAGCA	62.24054054	20	77	25	102	17
3952	26641	26667	26	TTGTCTGATTGTCCTCACTGCCGTCTT	59.73703704	19964	26691	26727	36	TCATCATCTAACCAATCTTCTTCTTGCTCTTCTTCAG	62.24054054	20	50	52	102	24
2553	5200	5226	26	GATAGCCCTTTCCACAAAAATCAACTC	56.7	19524	5244	5280	36	ACACACTCTGACATTTTAGTAGCAGCAAGATTAGCAG	63.34864865	20	77	26	103	18
3953	26642	26668	26	TGTCTGATTGTCCTCACTGCCGTCTTG	61.25555556	19963	26690	26726	36	ATCATCATCTAACCAATCTTCTTCTTGCTCTTCTTCA	61.13243243	20	54	50	104	22
2377	4065	4091	26	CCAGCAAAGAAAATAGTTGGCATCATA	55.18148148	19468	4109	4145	36	AACGGCATTTCCAGCAAAGCCAAAGCCTCATTATTAT	63.34864865	20	86	24	110	18
2376	4058	4084	26	TAGTATGCCAGCAAAGAAAATAGTTGG	55.18148148	19468	4109	4145	36	AACGGCATTTCCAGCAAAGCCAAAGCCTCATTATTAT	63.34864865	20	88	24	112	25
2554	5201	5227	26	ATAGCCCTTTCCACAAAAATCAACTCT	55.18148148	19524	5244	5280	36	ACACACTCTGACATTTTAGTAGCAGCAAGATTAGCAG	63.34864865	20	86	26	112	17
2555	5202	5228	26	TAGCCCTTTCCACAAAAATCAACTCTT	55.18148148	19523	5243	5279	36	TACACACTCTGACATTTTAGTAGCAGCAAGATTAGCA	62.24054054	20	91	25	116	15
2556	5203	5229	26	AGCCCTTTCCACAAAAATCAACTCTTT	55.18148148	19524	5244	5280	36	ACACACTCTGACATTTTAGTAGCAGCAAGATTAGCAG	63.34864865	20	91	26	117	15
2377	4065	4091	26	CCAGCAAAGAAAATAGTTGGCATCATA	55.18148148	19469	4110	4146	36	ACGGCATTTCCAGCAAAGCCAAAGCCTCATTATTATT	63.34864865	20	86	34	120	19
2404	4184	4210	26	CATAAAGATAGAGAAAAGGGGCTTCAA	55.18148148	19489	4212	4248	36	GCCAGCAGCAACGAGCAAAAGGTGTGAGTAAACTGTT	66.67297297	20	129	3	132	2
1878	463	489	26	GCTGTTTCTTCTGTCTCTGCGGTAAGG	61.25555556	19327	492	528	36	TGAGTTTCATCAGCCTTCTTCTTTTTGTCCTTTTTAG	61.13243243	20	109	104	213	3
1878	463	489	26	GCTGTTTCTTCTGTCTCTGCGGTAAGG	61.25555556	19328	493	529	36	GAGTTTCATCAGCCTTCTTCTTTTTGTCCTTTTTAGG	62.24054054	20	109	107	216	4
1875	460	486	26	TTTGCTGTTTCTTCTGTCTCTGCGGTA	58.21851852	19324	489	525	36	GCTTGAGTTTCATCAGCCTTCTTCTTTTTGTCCTTTT	62.24054054	20	154	64	218	3
1877	462	488	26	TGCTGTTTCTTCTGTCTCTGCGGTAAG	59.73703704	19327	492	528	36	TGAGTTTCATCAGCCTTCTTCTTTTTGTCCTTTTTAG	61.13243243	20	117	104	221	4
1889	474	500	26	TGTCTCTGCGGTAAGGCTTGAGTTTCA	59.73703704	19349	525	561	36	TTAGGCTCTGTTGGTGGGAATGTTTTGTATGCGTCAA	64.45675676	20	8	225	233	25
1884	469	495	26	TCTTCTGTCTCTGCGGTAAGGCTTGAG	61.25555556	19344	520	556	36	CCTTTTTAGGCTCTGTTGGTGGGAATGTTTTGTATGC	64.45675676	20	2	232	234	25
1889	474	500	26	TGTCTCTGCGGTAAGGCTTGAGTTTCA	59.73703704	19348	524	560	36	TTTAGGCTCTGTTGGTGGGAATGTTTTGTATGCGTCA	64.45675676	20	8	226	234	24
1889	474	500	26	TGTCTCTGCGGTAAGGCTTGAGTTTCA	59.73703704	19346	522	558	36	TTTTTAGGCTCTGTTGGTGGGAATGTTTTGTATGCGT	63.34864865	20	8	228	236	22
1890	475	501	26	GTCTCTGCGGTAAGGCTTGAGTTTCAT	59.73703704	19349	525	561	36	TTAGGCTCTGTTGGTGGGAATGTTTTGTATGCGTCAA	64.45675676	20	12	225	237	24
1890	475	501	26	GTCTCTGCGGTAAGGCTTGAGTTTCAT	59.73703704	19350	526	562	36	TAGGCTCTGTTGGTGGGAATGTTTTGTATGCGTCAAT	64.45675676	20	12	225	237	25
1874	459	485	26	GTTTGCTGTTTCTTCTGTCTCTGCGGT	59.73703704	19324	489	525	36	GCTTGAGTTTCATCAGCCTTCTTCTTTTTGTCCTTTT	62.24054054	20	174	64	238	4
1890	475	501	26	GTCTCTGCGGTAAGGCTTGAGTTTCAT	59.73703704	19348	524	560	36	TTTAGGCTCTGTTGGTGGGAATGTTTTGTATGCGTCA	64.45675676	20	12	226	238	23
1873	458	484	26	AGTTTGCTGTTTCTTCTGTCTCTGCGG	59.73703704	19324	489	525	36	GCTTGAGTTTCATCAGCCTTCTTCTTTTTGTCCTTTT	62.24054054	20	175	64	239	5
1876	461	487	26	TTGCTGTTTCTTCTGTCTCTGCGGTAA	58.21851852	19328	493	529	36	GAGTTTCATCAGCCTTCTTCTTTTTGTCCTTTTTAGG	62.24054054	20	132	107	239	6
1890	475	501	26	GTCTCTGCGGTAAGGCTTGAGTTTCAT	59.73703704	19347	523	559	36	TTTTAGGCTCTGTTGGTGGGAATGTTTTGTATGCGTC	64.45675676	20	12	227	239	22
1889	474	500	26	TGTCTCTGCGGTAAGGCTTGAGTTTCA	59.73703704	19344	520	556	36	CCTTTTTAGGCTCTGTTGGTGGGAATGTTTTGTATGC	64.45675676	20	8	232	240	20
1895	489	515	26	GCTTGAGTTTCATCAGCCTTCTTCTTT	56.7	19349	525	561	36	TTAGGCTCTGTTGGTGGGAATGTTTTGTATGCGTCAA	64.45675676	20	41	225	266	10
1895	489	515	26	GCTTGAGTTTCATCAGCCTTCTTCTTT	56.7	19350	526	562	36	TAGGCTCTGTTGGTGGGAATGTTTTGTATGCGTCAAT	64.45675676	20	41	225	266	11
1895	489	515	26	GCTTGAGTTTCATCAGCCTTCTTCTTT	56.7	19351	527	563	36	AGGCTCTGTTGGTGGGAATGTTTTGTATGCGTCAATA	64.45675676	20	41	225	266	12
1872	457	483	26	CAGTTTGCTGTTTCTTCTGTCTCTGCG	59.73703704	19325	490	526	36	CTTGAGTTTCATCAGCCTTCTTCTTTTTGTCCTTTTT	61.13243243	20	182	91	273	7
1874	459	485	26	GTTTGCTGTTTCTTCTGTCTCTGCGGT	59.73703704	19326	491	527	36	TTGAGTTTCATCAGCCTTCTTCTTTTTGTCCTTTTTA	60.02432432	20	174	101	275	6
1873	458	484	26	AGTTTGCTGTTTCTTCTGTCTCTGCGG	59.73703704	19326	491	527	36	TTGAGTTTCATCAGCCTTCTTCTTTTTGTCCTTTTTA	60.02432432	20	175	101	276	7
1896	490	516	26	CTTGAGTTTCATCAGCCTTCTTCTTTT	55.18148148	19350	526	562	36	TAGGCTCTGTTGGTGGGAATGTTTTGTATGCGTCAAT	64.45675676	20	51	225	276	10
1896	490	516	26	CTTGAGTTTCATCAGCCTTCTTCTTTT	55.18148148	19351	527	563	36	AGGCTCTGTTGGTGGGAATGTTTTGTATGCGTCAATA	64.45675676	20	51	225	276	11
1873	458	484	26	AGTTTGCTGTTTCTTCTGTCTCTGCGG	59.73703704	19327	492	528	36	TGAGTTTCATCAGCCTTCTTCTTTTTGTCCTTTTTAG	61.13243243	20	175	104	279	8
1879	464	490	26	CTGTTTCTTCTGTCTCTGCGGTAAGGC	61.25555556	19336	512	548	36	CTTTTTGTCCTTTTTAGGCTCTGTTGGTGGGAATGTT	63.34864865	20	85	233	318	22
4215	28417	28443	26	CTCCAAAGGCAATAGTGCGACCACCCT	62.77407407	20692	28458	28495	37	TTCAAGCCAGATTCATTATGGTATTCGGCAAGACTATG	63.38947368	20	1	3	4	15
4215	28417	28443	26	CTCCAAAGGCAATAGTGCGACCACCCT	62.77407407	20696	28462	28499	37	AGCCAGATTCATTATGGTATTCGGCAAGACTATGCTCA	64.46842105	20	1	3	4	19
4217	28424	28450	26	GGCAATAGTGCGACCACCCTTACGAAG	62.77407407	20702	28468	28505	37	ATTCATTATGGTATTCGGCAAGACTATGCTCAGGTCCT	64.46842105	20	2	2	4	18
4214	28416	28442	26	CCTCCAAAGGCAATAGTGCGACCACCC	64.29259259	20695	28461	28498	37	AAGCCAGATTCATTATGGTATTCGGCAAGACTATGCTC	64.46842105	20	2	3	5	19
4214	28416	28442	26	CCTCCAAAGGCAATAGTGCGACCACCC	64.29259259	20698	28464	28501	37	CCAGATTCATTATGGTATTCGGCAAGACTATGCTCAGG	65.54736842	20	2	3	5	22
4215	28417	28443	26	CTCCAAAGGCAATAGTGCGACCACCCT	62.77407407	20691	28457	28494	37	TTTCAAGCCAGATTCATTATGGTATTCGGCAAGACTAT	62.31052632	20	1	4	5	14
4216	28423	28449	26	AGGCAATAGTGCGACCACCCTTACGAA	61.25555556	20701	28467	28504	37	GATTCATTATGGTATTCGGCAAGACTATGCTCAGGTCC	65.54736842	20	2	3	5	18
4216	28423	28449	26	AGGCAATAGTGCGACCACCCTTACGAA	61.25555556	20705	28471	28508	37	CATTATGGTATTCGGCAAGACTATGCTCAGGTCCTACT	65.54736842	20	2	3	5	22
4217	28424	28450	26	GGCAATAGTGCGACCACCCTTACGAAG	62.77407407	20692	28458	28495	37	TTCAAGCCAGATTCATTATGGTATTCGGCAAGACTATG	63.38947368	20	2	3	5	8
4217	28424	28450	26	GGCAATAGTGCGACCACCCTTACGAAG	62.77407407	20705	28471	28508	37	CATTATGGTATTCGGCAAGACTATGCTCAGGTCCTACT	65.54736842	20	2	3	5	21
4218	28425	28451	26	GCAATAGTGCGACCACCCTTACGAAGA	61.25555556	20692	28458	28495	37	TTCAAGCCAGATTCATTATGGTATTCGGCAAGACTATG	63.38947368	20	2	3	5	7
4214	28416	28442	26	CCTCCAAAGGCAATAGTGCGACCACCC	64.29259259	20691	28457	28494	37	TTTCAAGCCAGATTCATTATGGTATTCGGCAAGACTAT	62.31052632	20	2	4	6	15
4214	28416	28442	26	CCTCCAAAGGCAATAGTGCGACCACCC	64.29259259	20699	28465	28502	37	CAGATTCATTATGGTATTCGGCAAGACTATGCTCAGGT	64.46842105	20	2	4	6	23
4216	28423	28449	26	AGGCAATAGTGCGACCACCCTTACGAA	61.25555556	20706	28472	28509	37	ATTATGGTATTCGGCAAGACTATGCTCAGGTCCTACTT	64.46842105	20	2	4	6	23
4217	28424	28450	26	GGCAATAGTGCGACCACCCTTACGAAG	62.77407407	20691	28457	28494	37	TTTCAAGCCAGATTCATTATGGTATTCGGCAAGACTAT	62.31052632	20	2	4	6	7
4217	28424	28450	26	GGCAATAGTGCGACCACCCTTACGAAG	62.77407407	20706	28472	28509	37	ATTATGGTATTCGGCAAGACTATGCTCAGGTCCTACTT	64.46842105	20	2	4	6	22
4217	28424	28450	26	GGCAATAGTGCGACCACCCTTACGAAG	62.77407407	20707	28473	28510	37	TTATGGTATTCGGCAAGACTATGCTCAGGTCCTACTTC	65.54736842	20	2	4	6	23
4218	28425	28451	26	GCAATAGTGCGACCACCCTTACGAAGA	61.25555556	20690	28456	28493	37	TTTTCAAGCCAGATTCATTATGGTATTCGGCAAGACTA	62.31052632	20	2	4	6	5
4218	28425	28451	26	GCAATAGTGCGACCACCCTTACGAAGA	61.25555556	20699	28465	28502	37	CAGATTCATTATGGTATTCGGCAAGACTATGCTCAGGT	64.46842105	20	2	4	6	14
4218	28425	28451	26	GCAATAGTGCGACCACCCTTACGAAGA	61.25555556	20707	28473	28510	37	TTATGGTATTCGGCAAGACTATGCTCAGGTCCTACTTC	65.54736842	20	2	4	6	22
4219	28426	28452	26	CAATAGTGCGACCACCCTTACGAAGAA	59.73703704	20706	28472	28509	37	ATTATGGTATTCGGCAAGACTATGCTCAGGTCCTACTT	64.46842105	20	2	4	6	20
4222	28429	28455	26	TAGTGCGACCACCCTTACGAAGAATGG	61.25555556	20693	28459	28496	37	TCAAGCCAGATTCATTATGGTATTCGGCAAGACTATGC	64.46842105	20	3	3	6	4
4222	28429	28455	26	TAGTGCGACCACCCTTACGAAGAATGG	61.25555556	20700	28466	28503	37	AGATTCATTATGGTATTCGGCAAGACTATGCTCAGGTC	64.46842105	20	3	3	6	11
4222	28429	28455	26	TAGTGCGACCACCCTTACGAAGAATGG	61.25555556	20704	28470	28507	37	TCATTATGGTATTCGGCAAGACTATGCTCAGGTCCTAC	65.54736842	20	3	3	6	15
4218	28425	28451	26	GCAATAGTGCGACCACCCTTACGAAGA	61.25555556	20708	28474	28511	37	TATGGTATTCGGCAAGACTATGCTCAGGTCCTACTTCT	65.54736842	20	2	5	7	23
4222	28429	28455	26	TAGTGCGACCACCCTTACGAAGAATGG	61.25555556	20690	28456	28493	37	TTTTCAAGCCAGATTCATTATGGTATTCGGCAAGACTA	62.31052632	20	3	4	7	1
4222	28429	28455	26	TAGTGCGACCACCCTTACGAAGAATGG	61.25555556	20707	28473	28510	37	TTATGGTATTCGGCAAGACTATGCTCAGGTCCTACTTC	65.54736842	20	3	4	7	18
2470	4550	4576	26	CACTGGCTCAGAGTCGTCTTCATCAAA	59.73703704	20244	4597	4634	37	AACAACAGCCCTTGAGACAACTACAGCAACTGGTCATA	65.54736842	20	6	2	8	21
4222	28429	28455	26	TAGTGCGACCACCCTTACGAAGAATGG	61.25555556	20709	28475	28512	37	ATGGTATTCGGCAAGACTATGCTCAGGTCCTACTTCTG	66.62631579	20	3	5	8	20
2468	4548	4574	26	AGCACTGGCTCAGAGTCGTCTTCATCA	61.25555556	20244	4597	4634	37	AACAACAGCCCTTGAGACAACTACAGCAACTGGTCATA	65.54736842	20	7	2	9	23
2469	4549	4575	26	GCACTGGCTCAGAGTCGTCTTCATCAA	61.25555556	20244	4597	4634	37	AACAACAGCCCTTGAGACAACTACAGCAACTGGTCATA	65.54736842	20	7	2	9	22
2470	4550	4576	26	CACTGGCTCAGAGTCGTCTTCATCAAA	59.73703704	20245	4598	4635	37	ACAACAGCCCTTGAGACAACTACAGCAACTGGTCATAC	66.62631579	20	6	3	9	22
2470	4550	4576	26	CACTGGCTCAGAGTCGTCTTCATCAAA	59.73703704	20246	4599	4636	37	CAACAGCCCTTGAGACAACTACAGCAACTGGTCATACA	66.62631579	20	6	3	9	23
2470	4550	4576	26	CACTGGCTCAGAGTCGTCTTCATCAAA	59.73703704	20247	4600	4637	37	AACAGCCCTTGAGACAACTACAGCAACTGGTCATACAG	66.62631579	20	6	3	9	24
2470	4550	4576	26	CACTGGCTCAGAGTCGTCTTCATCAAA	59.73703704	20248	4601	4638	37	ACAGCCCTTGAGACAACTACAGCAACTGGTCATACAGC	67.70526316	20	6	3	9	25
2471	4551	4577	26	ACTGGCTCAGAGTCGTCTTCATCAAAT	58.21851852	20247	4600	4637	37	AACAGCCCTTGAGACAACTACAGCAACTGGTCATACAG	66.62631579	20	6	3	9	23
2468	4548	4574	26	AGCACTGGCTCAGAGTCGTCTTCATCA	61.25555556	20246	4599	4636	37	CAACAGCCCTTGAGACAACTACAGCAACTGGTCATACA	66.62631579	20	7	3	10	25
2469	4549	4575	26	GCACTGGCTCAGAGTCGTCTTCATCAA	61.25555556	20245	4598	4635	37	ACAACAGCCCTTGAGACAACTACAGCAACTGGTCATAC	66.62631579	20	7	3	10	23
2469	4549	4575	26	GCACTGGCTCAGAGTCGTCTTCATCAA	61.25555556	20247	4600	4637	37	AACAGCCCTTGAGACAACTACAGCAACTGGTCATACAG	66.62631579	20	7	3	10	25
2471	4551	4577	26	ACTGGCTCAGAGTCGTCTTCATCAAAT	58.21851852	20249	4602	4639	37	CAGCCCTTGAGACAACTACAGCAACTGGTCATACAGCA	67.70526316	20	6	4	10	25
2249	2846	2872	26	TAATAAGAAAGCGTTCGTGATGTAGCA	55.18148148	20194	2877	2914	37	TGATTTCTTTAGGCAGGTCCTTGATGTCACAGCGTCCT	66.62631579	20	0	11	11	5
2250	2847	2873	26	AATAAGAAAGCGTTCGTGATGTAGCAA	55.18148148	20194	2877	2914	37	TGATTTCTTTAGGCAGGTCCTTGATGTCACAGCGTCCT	66.62631579	20	0	11	11	4
2251	2848	2874	26	ATAAGAAAGCGTTCGTGATGTAGCAAC	56.7	20194	2877	2914	37	TGATTTCTTTAGGCAGGTCCTTGATGTCACAGCGTCCT	66.62631579	20	0	11	11	3
2252	2849	2875	26	TAAGAAAGCGTTCGTGATGTAGCAACA	56.7	20194	2877	2914	37	TGATTTCTTTAGGCAGGTCCTTGATGTCACAGCGTCCT	66.62631579	20	0	11	11	2
4214	28416	28442	26	CCTCCAAAGGCAATAGTGCGACCACCC	64.29259259	20689	28455	28492	37	GTTTTCAAGCCAGATTCATTATGGTATTCGGCAAGACT	63.38947368	20	2	9	11	13
4218	28425	28451	26	GCAATAGTGCGACCACCCTTACGAAGA	61.25555556	20689	28455	28492	37	GTTTTCAAGCCAGATTCATTATGGTATTCGGCAAGACT	63.38947368	20	2	9	11	4
4215	28417	28443	26	CTCCAAAGGCAATAGTGCGACCACCCT	62.77407407	20686	28452	28489	37	ATGGTTTTCAAGCCAGATTCATTATGGTATTCGGCAAG	63.38947368	20	1	11	12	9
4221	28428	28454	26	ATAGTGCGACCACCCTTACGAAGAATG	59.73703704	20689	28455	28492	37	GTTTTCAAGCCAGATTCATTATGGTATTCGGCAAGACT	63.38947368	20	3	9	12	1
2247	2844	2870	26	TGTAATAAGAAAGCGTTCGTGATGTAG	55.18148148	20194	2877	2914	37	TGATTTCTTTAGGCAGGTCCTTGATGTCACAGCGTCCT	66.62631579	20	2	11	13	7
4216	28423	28449	26	AGGCAATAGTGCGACCACCCTTACGAA	61.25555556	20686	28452	28489	37	ATGGTTTTCAAGCCAGATTCATTATGGTATTCGGCAAG	63.38947368	20	2	11	13	3
4218	28425	28451	26	GCAATAGTGCGACCACCCTTACGAAGA	61.25555556	20688	28454	28491	37	GGTTTTCAAGCCAGATTCATTATGGTATTCGGCAAGAC	64.46842105	20	2	11	13	3
2289	2886	2912	26	TAGGCAGGTCCTTGATGTCACAGCGTC	62.77407407	20195	2914	2951	37	TAGATGGTGTCCAGCAATACGAAGATGTCCACGAAGGA	66.62631579	20	13	1	14	2
2287	2884	2910	26	TTTAGGCAGGTCCTTGATGTCACAGCG	61.25555556	20195	2914	2951	37	TAGATGGTGTCCAGCAATACGAAGATGTCCACGAAGGA	66.62631579	20	14	1	15	4
2288	2885	2911	26	TTAGGCAGGTCCTTGATGTCACAGCGT	61.25555556	20196	2915	2952	37	AGATGGTGTCCAGCAATACGAAGATGTCCACGAAGGAT	66.62631579	20	14	1	15	4
4223	28437	28463	26	CCACCCTTACGAAGAATGGTTTTCAAG	58.21851852	20702	28468	28505	37	ATTCATTATGGTATTCGGCAAGACTATGCTCAGGTCCT	64.46842105	20	18	2	20	5
4223	28437	28463	26	CCACCCTTACGAAGAATGGTTTTCAAG	58.21851852	20700	28466	28503	37	AGATTCATTATGGTATTCGGCAAGACTATGCTCAGGTC	64.46842105	20	18	3	21	3
4223	28437	28463	26	CCACCCTTACGAAGAATGGTTTTCAAG	58.21851852	20701	28467	28504	37	GATTCATTATGGTATTCGGCAAGACTATGCTCAGGTCC	65.54736842	20	18	3	21	4
4223	28437	28463	26	CCACCCTTACGAAGAATGGTTTTCAAG	58.21851852	20704	28470	28507	37	TCATTATGGTATTCGGCAAGACTATGCTCAGGTCCTAC	65.54736842	20	18	3	21	7
4223	28437	28463	26	CCACCCTTACGAAGAATGGTTTTCAAG	58.21851852	20705	28471	28508	37	CATTATGGTATTCGGCAAGACTATGCTCAGGTCCTACT	65.54736842	20	18	3	21	8
2281	2878	2904	26	GATTTCTTTAGGCAGGTCCTTGATGTC	58.21851852	20196	2915	2952	37	AGATGGTGTCCAGCAATACGAAGATGTCCACGAAGGAT	66.62631579	20	21	1	22	11
3959	26648	26674	26	ATTGTCCTCACTGCCGTCTTGTTGACC	61.25555556	20612	26676	26713	37	ACAGTTTGTTGACTATCATCATCTAACCAATCTTCTTC	61.23157895	20	15	7	22	2
4223	28437	28463	26	CCACCCTTACGAAGAATGGTTTTCAAG	58.21851852	20699	28465	28502	37	CAGATTCATTATGGTATTCGGCAAGACTATGCTCAGGT	64.46842105	20	18	4	22	2
4223	28437	28463	26	CCACCCTTACGAAGAATGGTTTTCAAG	58.21851852	20707	28473	28510	37	TTATGGTATTCGGCAAGACTATGCTCAGGTCCTACTTC	65.54736842	20	18	4	22	10
4224	28438	28464	26	CACCCTTACGAAGAATGGTTTTCAAGC	58.21851852	20702	28468	28505	37	ATTCATTATGGTATTCGGCAAGACTATGCTCAGGTCCT	64.46842105	20	20	2	22	4
4223	28437	28463	26	CCACCCTTACGAAGAATGGTTTTCAAG	58.21851852	20709	28475	28512	37	ATGGTATTCGGCAAGACTATGCTCAGGTCCTACTTCTG	66.62631579	20	18	5	23	12
4224	28438	28464	26	CACCCTTACGAAGAATGGTTTTCAAGC	58.21851852	20701	28467	28504	37	GATTCATTATGGTATTCGGCAAGACTATGCTCAGGTCC	65.54736842	20	20	3	23	3
4224	28438	28464	26	CACCCTTACGAAGAATGGTTTTCAAGC	58.21851852	20705	28471	28508	37	CATTATGGTATTCGGCAAGACTATGCTCAGGTCCTACT	65.54736842	20	20	3	23	7
2286	2883	2909	26	CTTTAGGCAGGTCCTTGATGTCACAGC	61.25555556	20195	2914	2951	37	TAGATGGTGTCCAGCAATACGAAGATGTCCACGAAGGA	66.62631579	20	23	1	24	5
2286	2883	2909	26	CTTTAGGCAGGTCCTTGATGTCACAGC	61.25555556	20196	2915	2952	37	AGATGGTGTCCAGCAATACGAAGATGTCCACGAAGGAT	66.62631579	20	23	1	24	6
4046	26949	26975	26	AAATCAATGCCCAGTGGTGTAAGTAAT	55.18148148	20656	26995	27032	37	TTTTTATGACAGCATCTGCCACAACACAGGCGAACTCA	65.54736842	20	5	19	24	20
4224	28438	28464	26	CACCCTTACGAAGAATGGTTTTCAAGC	58.21851852	20706	28472	28509	37	ATTATGGTATTCGGCAAGACTATGCTCAGGTCCTACTT	64.46842105	20	20	4	24	8
3960	26649	26675	26	TTGTCCTCACTGCCGTCTTGTTGACCA	61.25555556	20617	26681	26718	37	TTGTTGACTATCATCATCTAACCAATCTTCTTCTTGCT	61.23157895	20	15	10	25	6
4225	28439	28465	26	ACCCTTACGAAGAATGGTTTTCAAGCC	58.21851852	20701	28467	28504	37	GATTCATTATGGTATTCGGCAAGACTATGCTCAGGTCC	65.54736842	20	22	3	25	2
4225	28439	28465	26	ACCCTTACGAAGAATGGTTTTCAAGCC	58.21851852	20705	28471	28508	37	CATTATGGTATTCGGCAAGACTATGCTCAGGTCCTACT	65.54736842	20	22	3	25	6
3958	26647	26673	26	GATTGTCCTCACTGCCGTCTTGTTGAC	61.25555556	20614	26678	26715	37	AGTTTGTTGACTATCATCATCTAACCAATCTTCTTCTT	60.15263158	20	19	7	26	5
4044	26947	26973	26	CTAAATCAATGCCCAGTGGTGTAAGTA	56.7	20656	26995	27032	37	TTTTTATGACAGCATCTGCCACAACACAGGCGAACTCA	65.54736842	20	7	19	26	22
4045	26948	26974	26	TAAATCAATGCCCAGTGGTGTAAGTAA	55.18148148	20656	26995	27032	37	TTTTTATGACAGCATCTGCCACAACACAGGCGAACTCA	65.54736842	20	7	19	26	21
4046	26949	26975	26	AAATCAATGCCCAGTGGTGTAAGTAAT	55.18148148	20655	26994	27031	37	GTTTTTATGACAGCATCTGCCACAACACAGGCGAACTC	66.62631579	20	5	21	26	19
4225	28439	28465	26	ACCCTTACGAAGAATGGTTTTCAAGCC	58.21851852	20706	28472	28509	37	ATTATGGTATTCGGCAAGACTATGCTCAGGTCCTACTT	64.46842105	20	22	4	26	7
4225	28439	28465	26	ACCCTTACGAAGAATGGTTTTCAAGCC	58.21851852	20707	28473	28510	37	TTATGGTATTCGGCAAGACTATGCTCAGGTCCTACTTC	65.54736842	20	22	4	26	8
2284	2881	2907	26	TTCTTTAGGCAGGTCCTTGATGTCACA	58.21851852	20196	2915	2952	37	AGATGGTGTCCAGCAATACGAAGATGTCCACGAAGGAT	66.62631579	20	26	1	27	8
2470	4550	4576	26	CACTGGCTCAGAGTCGTCTTCATCAAA	59.73703704	20242	4595	4632	37	AGAACAACAGCCCTTGAGACAACTACAGCAACTGGTCA	66.62631579	20	6	21	27	19
2470	4550	4576	26	CACTGGCTCAGAGTCGTCTTCATCAAA	59.73703704	20243	4596	4633	37	GAACAACAGCCCTTGAGACAACTACAGCAACTGGTCAT	66.62631579	20	6	21	27	20
2471	4551	4577	26	ACTGGCTCAGAGTCGTCTTCATCAAAT	58.21851852	20242	4595	4632	37	AGAACAACAGCCCTTGAGACAACTACAGCAACTGGTCA	66.62631579	20	6	21	27	18
2471	4551	4577	26	ACTGGCTCAGAGTCGTCTTCATCAAAT	58.21851852	20243	4596	4633	37	GAACAACAGCCCTTGAGACAACTACAGCAACTGGTCAT	66.62631579	20	6	21	27	19
3536	19860	19886	26	GCTGAGGTGATAGAGGTTTGTGGTGGT	61.25555556	20517	19903	19940	37	AACCTGAGTTACTGAAGTCATTGAGAGCCTTTGCGAGA	65.54736842	20	9	18	27	17
4226	28440	28466	26	CCCTTACGAAGAATGGTTTTCAAGCCA	58.21851852	20703	28469	28506	37	TTCATTATGGTATTCGGCAAGACTATGCTCAGGTCCTA	64.46842105	20	25	2	27	3
2468	4548	4574	26	AGCACTGGCTCAGAGTCGTCTTCATCA	61.25555556	20242	4595	4632	37	AGAACAACAGCCCTTGAGACAACTACAGCAACTGGTCA	66.62631579	20	7	21	28	21
2469	4549	4575	26	GCACTGGCTCAGAGTCGTCTTCATCAA	61.25555556	20242	4595	4632	37	AGAACAACAGCCCTTGAGACAACTACAGCAACTGGTCA	66.62631579	20	7	21	28	20
2469	4549	4575	26	GCACTGGCTCAGAGTCGTCTTCATCAA	61.25555556	20243	4596	4633	37	GAACAACAGCCCTTGAGACAACTACAGCAACTGGTCAT	66.62631579	20	7	21	28	21
2471	4551	4577	26	ACTGGCTCAGAGTCGTCTTCATCAAAT	58.21851852	20241	4594	4631	37	AAGAACAACAGCCCTTGAGACAACTACAGCAACTGGTC	66.62631579	20	6	22	28	17
3536	19860	19886	26	GCTGAGGTGATAGAGGTTTGTGGTGGT	61.25555556	20515	19901	19938	37	AGAACCTGAGTTACTGAAGTCATTGAGAGCCTTTGCGA	65.54736842	20	9	19	28	15
3536	19860	19886	26	GCTGAGGTGATAGAGGTTTGTGGTGGT	61.25555556	20516	19902	19939	37	GAACCTGAGTTACTGAAGTCATTGAGAGCCTTTGCGAG	66.62631579	20	9	19	28	16
3690	21630	21656	26	CAACTATCGCCAGTAACTTCTATGTCA	56.7	20553	21681	21718	37	TCAACAACATCTTTAGTTTCTACATCTGAATCAACAAA	59.07368421	20	7	21	28	25
3961	26650	26676	26	TGTCCTCACTGCCGTCTTGTTGACCAA	61.25555556	20619	26683	26720	37	GTTGACTATCATCATCTAACCAATCTTCTTCTTGCTCT	62.31052632	20	15	13	28	7
2468	4548	4574	26	AGCACTGGCTCAGAGTCGTCTTCATCA	61.25555556	20241	4594	4631	37	AAGAACAACAGCCCTTGAGACAACTACAGCAACTGGTC	66.62631579	20	7	22	29	20
2469	4549	4575	26	GCACTGGCTCAGAGTCGTCTTCATCAA	61.25555556	20241	4594	4631	37	AAGAACAACAGCCCTTGAGACAACTACAGCAACTGGTC	66.62631579	20	7	22	29	19
3537	19861	19887	26	CTGAGGTGATAGAGGTTTGTGGTGGTT	59.73703704	20517	19903	19940	37	AACCTGAGTTACTGAAGTCATTGAGAGCCTTTGCGAGA	65.54736842	20	11	18	29	16
3538	19862	19888	26	TGAGGTGATAGAGGTTTGTGGTGGTTG	59.73703704	20518	19904	19941	37	ACCTGAGTTACTGAAGTCATTGAGAGCCTTTGCGAGAT	65.54736842	20	12	17	29	16
4041	26944	26970	26	CATCTAAATCAATGCCCAGTGGTGTAA	56.7	20656	26995	27032	37	TTTTTATGACAGCATCTGCCACAACACAGGCGAACTCA	65.54736842	20	10	19	29	25
4043	26946	26972	26	TCTAAATCAATGCCCAGTGGTGTAAGT	56.7	20655	26994	27031	37	GTTTTTATGACAGCATCTGCCACAACACAGGCGAACTC	66.62631579	20	8	21	29	22
4046	26949	26975	26	AAATCAATGCCCAGTGGTGTAAGTAAT	55.18148148	20653	26991	27028	37	AAAGTTTTTATGACAGCATCTGCCACAACACAGGCGAA	64.46842105	20	5	24	29	16
4046	26949	26975	26	AAATCAATGCCCAGTGGTGTAAGTAAT	55.18148148	20654	26992	27029	37	AAGTTTTTATGACAGCATCTGCCACAACACAGGCGAAC	65.54736842	20	5	24	29	17
4226	28440	28466	26	CCCTTACGAAGAATGGTTTTCAAGCCA	58.21851852	20707	28473	28510	37	TTATGGTATTCGGCAAGACTATGCTCAGGTCCTACTTC	65.54736842	20	25	4	29	7
3537	19861	19887	26	CTGAGGTGATAGAGGTTTGTGGTGGTT	59.73703704	20515	19901	19938	37	AGAACCTGAGTTACTGAAGTCATTGAGAGCCTTTGCGA	65.54736842	20	11	19	30	14
3537	19861	19887	26	CTGAGGTGATAGAGGTTTGTGGTGGTT	59.73703704	20516	19902	19939	37	GAACCTGAGTTACTGAAGTCATTGAGAGCCTTTGCGAG	66.62631579	20	11	19	30	15
3691	21631	21657	26	AACTATCGCCAGTAACTTCTATGTCAG	56.7	20553	21681	21718	37	TCAACAACATCTTTAGTTTCTACATCTGAATCAACAAA	59.07368421	20	9	21	30	24
4226	28440	28466	26	CCCTTACGAAGAATGGTTTTCAAGCCA	58.21851852	20709	28475	28512	37	ATGGTATTCGGCAAGACTATGCTCAGGTCCTACTTCTG	66.62631579	20	25	5	30	9
2280	2877	2903	26	TGATTTCTTTAGGCAGGTCCTTGATGT	56.7	20195	2914	2951	37	TAGATGGTGTCCAGCAATACGAAGATGTCCACGAAGGA	66.62631579	20	30	1	31	11
3960	26649	26675	26	TTGTCCTCACTGCCGTCTTGTTGACCA	61.25555556	20620	26684	26721	37	TTGACTATCATCATCTAACCAATCTTCTTCTTGCTCTT	61.23157895	20	15	16	31	9
4042	26945	26971	26	ATCTAAATCAATGCCCAGTGGTGTAAG	56.7	20655	26994	27031	37	GTTTTTATGACAGCATCTGCCACAACACAGGCGAACTC	66.62631579	20	10	21	31	23
4044	26947	26973	26	CTAAATCAATGCCCAGTGGTGTAAGTA	56.7	20652	26990	27027	37	CAAAGTTTTTATGACAGCATCTGCCACAACACAGGCGA	65.54736842	20	7	24	31	17
4044	26947	26973	26	CTAAATCAATGCCCAGTGGTGTAAGTA	56.7	20653	26991	27028	37	AAAGTTTTTATGACAGCATCTGCCACAACACAGGCGAA	64.46842105	20	7	24	31	18
4045	26948	26974	26	TAAATCAATGCCCAGTGGTGTAAGTAA	55.18148148	20652	26990	27027	37	CAAAGTTTTTATGACAGCATCTGCCACAACACAGGCGA	65.54736842	20	7	24	31	16
4045	26948	26974	26	TAAATCAATGCCCAGTGGTGTAAGTAA	55.18148148	20654	26992	27029	37	AAGTTTTTATGACAGCATCTGCCACAACACAGGCGAAC	65.54736842	20	7	24	31	18
4227	28441	28467	26	CCTTACGAAGAATGGTTTTCAAGCCAG	58.21851852	20704	28470	28507	37	TCATTATGGTATTCGGCAAGACTATGCTCAGGTCCTAC	65.54736842	20	28	3	31	3
4227	28441	28467	26	CCTTACGAAGAATGGTTTTCAAGCCAG	58.21851852	20705	28471	28508	37	CATTATGGTATTCGGCAAGACTATGCTCAGGTCCTACT	65.54736842	20	28	3	31	4
4040	26943	26969	26	TCATCTAAATCAATGCCCAGTGGTGTA	56.7	20655	26994	27031	37	GTTTTTATGACAGCATCTGCCACAACACAGGCGAACTC	66.62631579	20	11	21	32	25
4043	26946	26972	26	TCTAAATCAATGCCCAGTGGTGTAAGT	56.7	20653	26991	27028	37	AAAGTTTTTATGACAGCATCTGCCACAACACAGGCGAA	64.46842105	20	8	24	32	19
4044	26947	26973	26	CTAAATCAATGCCCAGTGGTGTAAGTA	56.7	20651	26989	27026	37	GCAAAGTTTTTATGACAGCATCTGCCACAACACAGGCG	66.62631579	20	7	25	32	16
2278	2875	2901	26	AGTGATTTCTTTAGGCAGGTCCTTGAT	56.7	20196	2915	2952	37	AGATGGTGTCCAGCAATACGAAGATGTCCACGAAGGAT	66.62631579	20	32	1	33	14
4227	28441	28467	26	CCTTACGAAGAATGGTTTTCAAGCCAG	58.21851852	20709	28475	28512	37	ATGGTATTCGGCAAGACTATGCTCAGGTCCTACTTCTG	66.62631579	20	28	5	33	8
4022	26899	26925	26	ACTCACCAGACTCATCAAATAAGTAGT	55.18148148	20650	26926	26963	37	ATGTAGCCATACTCCACTCATCTAAATCAATGCCCAGT	64.46842105	20	28	6	34	1
4039	26942	26968	26	CTCATCTAAATCAATGCCCAGTGGTGT	58.21851852	20653	26991	27028	37	AAAGTTTTTATGACAGCATCTGCCACAACACAGGCGAA	64.46842105	20	10	24	34	23
4041	26944	26970	26	CATCTAAATCAATGCCCAGTGGTGTAA	56.7	20654	26992	27029	37	AAGTTTTTATGACAGCATCTGCCACAACACAGGCGAAC	65.54736842	20	10	24	34	22
4042	26945	26971	26	ATCTAAATCAATGCCCAGTGGTGTAAG	56.7	20652	26990	27027	37	CAAAGTTTTTATGACAGCATCTGCCACAACACAGGCGA	65.54736842	20	10	24	34	19
4040	26943	26969	26	TCATCTAAATCAATGCCCAGTGGTGTA	56.7	20652	26990	27027	37	CAAAGTTTTTATGACAGCATCTGCCACAACACAGGCGA	65.54736842	20	11	24	35	21
4040	26943	26969	26	TCATCTAAATCAATGCCCAGTGGTGTA	56.7	20653	26991	27028	37	AAAGTTTTTATGACAGCATCTGCCACAACACAGGCGAA	64.46842105	20	11	24	35	22
4040	26943	26969	26	TCATCTAAATCAATGCCCAGTGGTGTA	56.7	20654	26992	27029	37	AAGTTTTTATGACAGCATCTGCCACAACACAGGCGAAC	65.54736842	20	11	24	35	23
4041	26944	26970	26	CATCTAAATCAATGCCCAGTGGTGTAA	56.7	20651	26989	27026	37	GCAAAGTTTTTATGACAGCATCTGCCACAACACAGGCG	66.62631579	20	10	25	35	19
4229	28443	28469	26	TTACGAAGAATGGTTTTCAAGCCAGAT	55.18148148	20707	28473	28510	37	TTATGGTATTCGGCAAGACTATGCTCAGGTCCTACTTC	65.54736842	20	31	4	35	4
2276	2873	2899	26	ACAGTGATTTCTTTAGGCAGGTCCTTG	58.21851852	20196	2915	2952	37	AGATGGTGTCCAGCAATACGAAGATGTCCACGAAGGAT	66.62631579	20	35	1	36	16
4229	28443	28469	26	TTACGAAGAATGGTTTTCAAGCCAGAT	55.18148148	20709	28475	28512	37	ATGGTATTCGGCAAGACTATGCTCAGGTCCTACTTCTG	66.62631579	20	31	5	36	6
2267	2864	2890	26	GATGTAGCAACAGTGATTTCTTTAGGC	56.7	20195	2914	2951	37	TAGATGGTGTCCAGCAATACGAAGATGTCCACGAAGGA	66.62631579	20	38	1	39	24
2277	2874	2900	26	CAGTGATTTCTTTAGGCAGGTCCTTGA	58.21851852	20195	2914	2951	37	TAGATGGTGTCCAGCAATACGAAGATGTCCACGAAGGA	66.62631579	20	38	1	39	14
4038	26941	26967	26	ACTCATCTAAATCAATGCCCAGTGGTG	58.21851852	20652	26990	27027	37	CAAAGTTTTTATGACAGCATCTGCCACAACACAGGCGA	65.54736842	20	16	24	40	23
4038	26941	26967	26	ACTCATCTAAATCAATGCCCAGTGGTG	58.21851852	20654	26992	27029	37	AAGTTTTTATGACAGCATCTGCCACAACACAGGCGAAC	65.54736842	20	16	24	40	25
3350	17781	17807	26	GATGGAAGGGAACTAAACTCTGAGGCT	59.73703704	20442	17811	17848	37	GCTTGTAAGGTTGCCCTGTTGTCCAGCATTTCTTCACA	66.62631579	20	26	15	41	4
3960	26649	26675	26	TTGTCCTCACTGCCGTCTTGTTGACCA	61.25555556	20621	26685	26722	37	TGACTATCATCATCTAACCAATCTTCTTCTTGCTCTTC	62.31052632	20	15	27	42	10
2274	2871	2897	26	CAACAGTGATTTCTTTAGGCAGGTCCT	58.21851852	20196	2915	2952	37	AGATGGTGTCCAGCAATACGAAGATGTCCACGAAGGAT	66.62631579	20	42	1	43	18
3957	26646	26672	26	TGATTGTCCTCACTGCCGTCTTGTTGA	59.73703704	20613	26677	26714	37	CAGTTTGTTGACTATCATCATCTAACCAATCTTCTTCT	61.23157895	20	36	7	43	5
3957	26646	26672	26	TGATTGTCCTCACTGCCGTCTTGTTGA	59.73703704	20614	26678	26715	37	AGTTTGTTGACTATCATCATCTAACCAATCTTCTTCTT	60.15263158	20	36	7	43	6
2275	2872	2898	26	AACAGTGATTTCTTTAGGCAGGTCCTT	56.7	20195	2914	2951	37	TAGATGGTGTCCAGCAATACGAAGATGTCCACGAAGGA	66.62631579	20	43	1	44	16
2275	2872	2898	26	AACAGTGATTTCTTTAGGCAGGTCCTT	56.7	20196	2915	2952	37	AGATGGTGTCCAGCAATACGAAGATGTCCACGAAGGAT	66.62631579	20	43	1	44	17
4230	28444	28470	26	TACGAAGAATGGTTTTCAAGCCAGATT	55.18148148	20707	28473	28510	37	TTATGGTATTCGGCAAGACTATGCTCAGGTCCTACTTC	65.54736842	20	40	4	44	3
3334	17670	17696	26	TCAGATTTAGCCACATTCAAAGACTTC	55.18148148	20441	17707	17744	37	TAAGAACAACTTCAGAATCACCATTAGCAACAGCCTGC	64.46842105	20	37	8	45	11
3957	26646	26672	26	TGATTGTCCTCACTGCCGTCTTGTTGA	59.73703704	20616	26680	26717	37	TTTGTTGACTATCATCATCTAACCAATCTTCTTCTTGC	61.23157895	20	36	10	46	8
2273	2870	2896	26	GCAACAGTGATTTCTTTAGGCAGGTCC	59.73703704	20195	2914	2951	37	TAGATGGTGTCCAGCAATACGAAGATGTCCACGAAGGA	66.62631579	20	46	1	47	18
3541	19865	19891	26	GGTGATAGAGGTTTGTGGTGGTTGGTA	59.73703704	20515	19901	19938	37	AGAACCTGAGTTACTGAAGTCATTGAGAGCCTTTGCGA	65.54736842	20	28	19	47	10
3956	26645	26671	26	CTGATTGTCCTCACTGCCGTCTTGTTG	61.25555556	20612	26676	26713	37	ACAGTTTGTTGACTATCATCATCTAACCAATCTTCTTC	61.23157895	20	40	7	47	5
3542	19866	19892	26	GTGATAGAGGTTTGTGGTGGTTGGTAA	58.21851852	20516	19902	19939	37	GAACCTGAGTTACTGAAGTCATTGAGAGCCTTTGCGAG	66.62631579	20	29	19	48	10
3957	26646	26672	26	TGATTGTCCTCACTGCCGTCTTGTTGA	59.73703704	20619	26683	26720	37	GTTGACTATCATCATCTAACCAATCTTCTTCTTGCTCT	62.31052632	20	36	13	49	11
2272	2869	2895	26	AGCAACAGTGATTTCTTTAGGCAGGTC	58.21851852	20196	2915	2952	37	AGATGGTGTCCAGCAATACGAAGATGTCCACGAAGGAT	66.62631579	20	49	1	50	20
3543	19867	19893	26	TGATAGAGGTTTGTGGTGGTTGGTAAA	56.7	20517	19903	19940	37	AACCTGAGTTACTGAAGTCATTGAGAGCCTTTGCGAGA	65.54736842	20	32	18	50	10
3956	26645	26671	26	CTGATTGTCCTCACTGCCGTCTTGTTG	61.25555556	20617	26681	26718	37	TTGTTGACTATCATCATCTAACCAATCTTCTTCTTGCT	61.23157895	20	40	10	50	10
2270	2867	2893	26	GTAGCAACAGTGATTTCTTTAGGCAGG	58.21851852	20196	2915	2952	37	AGATGGTGTCCAGCAATACGAAGATGTCCACGAAGGAT	66.62631579	20	50	1	51	22
3543	19867	19893	26	TGATAGAGGTTTGTGGTGGTTGGTAAA	56.7	20514	19900	19937	37	CAGAACCTGAGTTACTGAAGTCATTGAGAGCCTTTGCG	66.62631579	20	32	19	51	7
3546	19870	19896	26	TAGAGGTTTGTGGTGGTTGGTAAAGAA	56.7	20518	19904	19941	37	ACCTGAGTTACTGAAGTCATTGAGAGCCTTTGCGAGAT	65.54736842	20	34	17	51	8
3547	19871	19897	26	AGAGGTTTGTGGTGGTTGGTAAAGAAC	58.21851852	20518	19904	19941	37	ACCTGAGTTACTGAAGTCATTGAGAGCCTTTGCGAGAT	65.54736842	20	34	17	51	7
3547	19871	19897	26	AGAGGTTTGTGGTGGTTGGTAAAGAAC	58.21851852	20519	19905	19942	37	CCTGAGTTACTGAAGTCATTGAGAGCCTTTGCGAGATG	66.62631579	20	34	17	51	8
3549	19873	19899	26	AGGTTTGTGGTGGTTGGTAAAGAACAT	56.7	20519	19905	19942	37	CCTGAGTTACTGAAGTCATTGAGAGCCTTTGCGAGATG	66.62631579	20	34	17	51	6
3550	19874	19900	26	GGTTTGTGGTGGTTGGTAAAGAACATC	58.21851852	20517	19903	19940	37	AACCTGAGTTACTGAAGTCATTGAGAGCCTTTGCGAGA	65.54736842	20	33	18	51	3
2269	2866	2892	26	TGTAGCAACAGTGATTTCTTTAGGCAG	56.7	20195	2914	2951	37	TAGATGGTGTCCAGCAATACGAAGATGTCCACGAAGGA	66.62631579	20	51	1	52	22
2271	2868	2894	26	TAGCAACAGTGATTTCTTTAGGCAGGT	56.7	20195	2914	2951	37	TAGATGGTGTCCAGCAATACGAAGATGTCCACGAAGGA	66.62631579	20	51	1	52	20
3544	19868	19894	26	GATAGAGGTTTGTGGTGGTTGGTAAAG	58.21851852	20518	19904	19941	37	ACCTGAGTTACTGAAGTCATTGAGAGCCTTTGCGAGAT	65.54736842	20	35	17	52	10
3545	19869	19895	26	ATAGAGGTTTGTGGTGGTTGGTAAAGA	56.7	20519	19905	19942	37	CCTGAGTTACTGAAGTCATTGAGAGCCTTTGCGAGATG	66.62631579	20	35	17	52	10
3546	19870	19896	26	TAGAGGTTTGTGGTGGTTGGTAAAGAA	56.7	20517	19903	19940	37	AACCTGAGTTACTGAAGTCATTGAGAGCCTTTGCGAGA	65.54736842	20	34	18	52	7
3547	19871	19897	26	AGAGGTTTGTGGTGGTTGGTAAAGAAC	58.21851852	20517	19903	19940	37	AACCTGAGTTACTGAAGTCATTGAGAGCCTTTGCGAGA	65.54736842	20	34	18	52	6
3549	19873	19899	26	AGGTTTGTGGTGGTTGGTAAAGAACAT	56.7	20517	19903	19940	37	AACCTGAGTTACTGAAGTCATTGAGAGCCTTTGCGAGA	65.54736842	20	34	18	52	4
3551	19875	19901	26	GTTTGTGGTGGTTGGTAAAGAACATCA	56.7	20518	19904	19941	37	ACCTGAGTTACTGAAGTCATTGAGAGCCTTTGCGAGAT	65.54736842	20	35	17	52	3
3546	19870	19896	26	TAGAGGTTTGTGGTGGTTGGTAAAGAA	56.7	20514	19900	19937	37	CAGAACCTGAGTTACTGAAGTCATTGAGAGCCTTTGCG	66.62631579	20	34	19	53	4
3547	19871	19897	26	AGAGGTTTGTGGTGGTTGGTAAAGAAC	58.21851852	20514	19900	19937	37	CAGAACCTGAGTTACTGAAGTCATTGAGAGCCTTTGCG	66.62631579	20	34	19	53	3
3547	19871	19897	26	AGAGGTTTGTGGTGGTTGGTAAAGAAC	58.21851852	20515	19901	19938	37	AGAACCTGAGTTACTGAAGTCATTGAGAGCCTTTGCGA	65.54736842	20	34	19	53	4
3549	19873	19899	26	AGGTTTGTGGTGGTTGGTAAAGAACAT	56.7	20516	19902	19939	37	GAACCTGAGTTACTGAAGTCATTGAGAGCCTTTGCGAG	66.62631579	20	34	19	53	3
3551	19875	19901	26	GTTTGTGGTGGTTGGTAAAGAACATCA	56.7	20517	19903	19940	37	AACCTGAGTTACTGAAGTCATTGAGAGCCTTTGCGAGA	65.54736842	20	35	18	53	2
3955	26644	26670	26	TCTGATTGTCCTCACTGCCGTCTTGTT	59.73703704	20613	26677	26714	37	CAGTTTGTTGACTATCATCATCTAACCAATCTTCTTCT	61.23157895	20	46	7	53	7
3544	19868	19894	26	GATAGAGGTTTGTGGTGGTTGGTAAAG	58.21851852	20515	19901	19938	37	AGAACCTGAGTTACTGAAGTCATTGAGAGCCTTTGCGA	65.54736842	20	35	19	54	7
3545	19869	19895	26	ATAGAGGTTTGTGGTGGTTGGTAAAGA	56.7	20516	19902	19939	37	GAACCTGAGTTACTGAAGTCATTGAGAGCCTTTGCGAG	66.62631579	20	35	19	54	7
3954	26643	26669	26	GTCTGATTGTCCTCACTGCCGTCTTGT	61.25555556	20613	26677	26714	37	CAGTTTGTTGACTATCATCATCTAACCAATCTTCTTCT	61.23157895	20	47	7	54	8
3954	26643	26669	26	GTCTGATTGTCCTCACTGCCGTCTTGT	61.25555556	20615	26679	26716	37	GTTTGTTGACTATCATCATCTAACCAATCTTCTTCTTG	61.23157895	20	47	8	55	10
3955	26644	26670	26	TCTGATTGTCCTCACTGCCGTCTTGTT	59.73703704	20616	26680	26717	37	TTTGTTGACTATCATCATCTAACCAATCTTCTTCTTGC	61.23157895	20	46	10	56	10
3955	26644	26670	26	TCTGATTGTCCTCACTGCCGTCTTGTT	59.73703704	20617	26681	26718	37	TTGTTGACTATCATCATCTAACCAATCTTCTTCTTGCT	61.23157895	20	46	10	56	11
3958	26647	26673	26	GATTGTCCTCACTGCCGTCTTGTTGAC	61.25555556	20623	26687	26724	37	ACTATCATCATCTAACCAATCTTCTTCTTGCTCTTCTT	61.23157895	20	19	37	56	14
3954	26643	26669	26	GTCTGATTGTCCTCACTGCCGTCTTGT	61.25555556	20616	26680	26717	37	TTTGTTGACTATCATCATCTAACCAATCTTCTTCTTGC	61.23157895	20	47	10	57	11
3954	26643	26669	26	GTCTGATTGTCCTCACTGCCGTCTTGT	61.25555556	20617	26681	26718	37	TTGTTGACTATCATCATCTAACCAATCTTCTTCTTGCT	61.23157895	20	47	10	57	12
3955	26644	26670	26	TCTGATTGTCCTCACTGCCGTCTTGTT	59.73703704	20618	26682	26719	37	TGTTGACTATCATCATCTAACCAATCTTCTTCTTGCTC	62.31052632	20	46	11	57	12
3548	19872	19898	26	GAGGTTTGTGGTGGTTGGTAAAGAACA	58.21851852	20515	19901	19938	37	AGAACCTGAGTTACTGAAGTCATTGAGAGCCTTTGCGA	65.54736842	20	39	19	58	3
3952	26641	26667	26	TTGTCTGATTGTCCTCACTGCCGTCTT	59.73703704	20615	26679	26716	37	GTTTGTTGACTATCATCATCTAACCAATCTTCTTCTTG	61.23157895	20	50	8	58	12
3952	26641	26667	26	TTGTCTGATTGTCCTCACTGCCGTCTT	59.73703704	20616	26680	26717	37	TTTGTTGACTATCATCATCTAACCAATCTTCTTCTTGC	61.23157895	20	50	10	60	13
3952	26641	26667	26	TTGTCTGATTGTCCTCACTGCCGTCTT	59.73703704	20617	26681	26718	37	TTGTTGACTATCATCATCTAACCAATCTTCTTCTTGCT	61.23157895	20	50	10	60	14
3954	26643	26669	26	GTCTGATTGTCCTCACTGCCGTCTTGT	61.25555556	20619	26683	26720	37	GTTGACTATCATCATCTAACCAATCTTCTTCTTGCTCT	62.31052632	20	47	13	60	14
3953	26642	26668	26	TGTCTGATTGTCCTCACTGCCGTCTTG	61.25555556	20613	26677	26714	37	CAGTTTGTTGACTATCATCATCTAACCAATCTTCTTCT	61.23157895	20	54	7	61	9
3872	25070	25096	26	TAGTTGTGTAGATTGTCCAGAATAGGA	55.18148148	20590	25115	25152	37	AGCAAGTGAGATGGTTTCAATAAAATGTTCTTCAGGTG	62.31052632	20	15	47	62	19
3952	26641	26667	26	TTGTCTGATTGTCCTCACTGCCGTCTT	59.73703704	20619	26683	26720	37	GTTGACTATCATCATCTAACCAATCTTCTTCTTGCTCT	62.31052632	20	50	13	63	16
3953	26642	26668	26	TGTCTGATTGTCCTCACTGCCGTCTTG	61.25555556	20616	26680	26717	37	TTTGTTGACTATCATCATCTAACCAATCTTCTTCTTGC	61.23157895	20	54	10	64	12
3953	26642	26668	26	TGTCTGATTGTCCTCACTGCCGTCTTG	61.25555556	20617	26681	26718	37	TTGTTGACTATCATCATCTAACCAATCTTCTTCTTGCT	61.23157895	20	54	10	64	13
4016	26852	26878	26	CTCATCTGGAGGGTAGAAAGAACAATA	56.7	20649	26898	26935	37	AACTCACCAGACTCATCAAATAAGTAGTATGTAGCCAT	62.31052632	20	55	9	64	20
4018	26854	26880	26	CATCTGGAGGGTAGAAAGAACAATACA	56.7	20647	26896	26933	37	TAAACTCACCAGACTCATCAAATAAGTAGTATGTAGCC	62.31052632	20	54	10	64	16
3038	12982	13008	26	GATGTCAGCACAAAATAATCACCAACA	55.18148148	20378	13030	13067	37	CCTCGGTAAACAACAGCATCACCATAGTCACCTTTTTC	65.54736842	20	52	13	65	22
3367	18038	18064	26	GCACTTTACATCTGACATTTTAGACTG	55.18148148	20444	18072	18109	37	GCTACTTTGATACAAGGTTTGCCACCAACACCCAACAA	65.54736842	20	55	10	65	8
3953	26642	26668	26	TGTCTGATTGTCCTCACTGCCGTCTTG	61.25555556	20618	26682	26719	37	TGTTGACTATCATCATCTAACCAATCTTCTTCTTGCTC	62.31052632	20	54	11	65	14
4016	26852	26878	26	CTCATCTGGAGGGTAGAAAGAACAATA	56.7	20647	26896	26933	37	TAAACTCACCAGACTCATCAAATAAGTAGTATGTAGCC	62.31052632	20	55	10	65	18
4020	26856	26882	26	TCTGGAGGGTAGAAAGAACAATACATA	55.18148148	20649	26898	26935	37	AACTCACCAGACTCATCAAATAAGTAGTATGTAGCCAT	62.31052632	20	56	9	65	16
3952	26641	26667	26	TTGTCTGATTGTCCTCACTGCCGTCTT	59.73703704	20620	26684	26721	37	TTGACTATCATCATCTAACCAATCTTCTTCTTGCTCTT	61.23157895	20	50	16	66	17
3953	26642	26668	26	TGTCTGATTGTCCTCACTGCCGTCTTG	61.25555556	20619	26683	26720	37	GTTGACTATCATCATCTAACCAATCTTCTTCTTGCTCT	62.31052632	20	54	13	67	15
3956	26645	26671	26	CTGATTGTCCTCACTGCCGTCTTGTTG	61.25555556	20621	26685	26722	37	TGACTATCATCATCTAACCAATCTTCTTCTTGCTCTTC	62.31052632	20	40	27	67	14
4019	26855	26881	26	ATCTGGAGGGTAGAAAGAACAATACAT	55.18148148	20648	26897	26934	37	AAACTCACCAGACTCATCAAATAAGTAGTATGTAGCCA	62.31052632	20	57	10	67	16
3038	12982	13008	26	GATGTCAGCACAAAATAATCACCAACA	55.18148148	20381	13033	13070	37	CGGTAAACAACAGCATCACCATAGTCACCTTTTTCAAA	63.38947368	20	52	16	68	25
3956	26645	26671	26	CTGATTGTCCTCACTGCCGTCTTGTTG	61.25555556	20622	26686	26723	37	GACTATCATCATCTAACCAATCTTCTTCTTGCTCTTCT	62.31052632	20	40	29	69	15
3953	26642	26668	26	TGTCTGATTGTCCTCACTGCCGTCTTG	61.25555556	20620	26684	26721	37	TTGACTATCATCATCTAACCAATCTTCTTCTTGCTCTT	61.23157895	20	54	16	70	16
3954	26643	26669	26	GTCTGATTGTCCTCACTGCCGTCTTGT	61.25555556	20621	26685	26722	37	TGACTATCATCATCTAACCAATCTTCTTCTTGCTCTTC	62.31052632	20	47	27	74	16
3955	26644	26670	26	TCTGATTGTCCTCACTGCCGTCTTGTT	59.73703704	20622	26686	26723	37	GACTATCATCATCTAACCAATCTTCTTCTTGCTCTTCT	62.31052632	20	46	29	75	16
2314	3075	3101	26	ACAGTCTGAAAGAAGCAATGAAGTAGC	56.7	20200	3103	3140	37	GAGCCACATCAAGCCTACAAGACAAGCCATTGCGATAG	67.70526316	20	73	3	76	2
2314	3075	3101	26	ACAGTCTGAAAGAAGCAATGAAGTAGC	56.7	20202	3105	3142	37	GCCACATCAAGCCTACAAGACAAGCCATTGCGATAGCA	67.70526316	20	73	3	76	4
3956	26645	26671	26	CTGATTGTCCTCACTGCCGTCTTGTTG	61.25555556	20623	26687	26724	37	ACTATCATCATCTAACCAATCTTCTTCTTGCTCTTCTT	61.23157895	20	40	37	77	16
2313	3074	3100	26	AACAGTCTGAAAGAAGCAATGAAGTAG	55.18148148	20199	3102	3139	37	TGAGCCACATCAAGCCTACAAGACAAGCCATTGCGATA	66.62631579	20	75	3	78	2
2313	3074	3100	26	AACAGTCTGAAAGAAGCAATGAAGTAG	55.18148148	20200	3103	3140	37	GAGCCACATCAAGCCTACAAGACAAGCCATTGCGATAG	67.70526316	20	75	3	78	3
2313	3074	3100	26	AACAGTCTGAAAGAAGCAATGAAGTAG	55.18148148	20201	3104	3141	37	AGCCACATCAAGCCTACAAGACAAGCCATTGCGATAGC	67.70526316	20	75	3	78	4
3953	26642	26668	26	TGTCTGATTGTCCTCACTGCCGTCTTG	61.25555556	20621	26685	26722	37	TGACTATCATCATCTAACCAATCTTCTTCTTGCTCTTC	62.31052632	20	54	27	81	17
3953	26642	26668	26	TGTCTGATTGTCCTCACTGCCGTCTTG	61.25555556	20622	26686	26723	37	GACTATCATCATCTAACCAATCTTCTTCTTGCTCTTCT	62.31052632	20	54	29	83	18
3957	26646	26672	26	TGATTGTCCTCACTGCCGTCTTGTTGA	59.73703704	20624	26688	26725	37	CTATCATCATCTAACCAATCTTCTTCTTGCTCTTCTTC	62.31052632	20	36	48	84	16
2312	3072	3098	26	CAAACAGTCTGAAAGAAGCAATGAAGT	55.18148148	20198	3101	3138	37	CTGAGCCACATCAAGCCTACAAGACAAGCCATTGCGAT	67.70526316	20	83	3	86	3
2312	3072	3098	26	CAAACAGTCTGAAAGAAGCAATGAAGT	55.18148148	20200	3103	3140	37	GAGCCACATCAAGCCTACAAGACAAGCCATTGCGATAG	67.70526316	20	83	3	86	5
2312	3072	3098	26	CAAACAGTCTGAAAGAAGCAATGAAGT	55.18148148	20201	3104	3141	37	AGCCACATCAAGCCTACAAGACAAGCCATTGCGATAGC	67.70526316	20	83	3	86	6
2312	3072	3098	26	CAAACAGTCTGAAAGAAGCAATGAAGT	55.18148148	20202	3105	3142	37	GCCACATCAAGCCTACAAGACAAGCCATTGCGATAGCA	67.70526316	20	83	3	86	7
3949	26638	26664	26	TAGTTGTCTGATTGTCCTCACTGCCGT	59.73703704	20623	26687	26724	37	ACTATCATCATCTAACCAATCTTCTTCTTGCTCTTCTT	61.23157895	20	49	37	86	23
3957	26646	26672	26	TGATTGTCCTCACTGCCGTCTTGTTGA	59.73703704	20625	26689	26726	37	TATCATCATCTAACCAATCTTCTTCTTGCTCTTCTTCA	61.23157895	20	36	52	88	17
2395	4119	4145	26	CCAGCAAAGCCAAAGCCTCATTATTAT	56.7	20234	4168	4205	37	AAGAAGTAGACTAAAGCATAAAGATAGAGAAAAGGGGC	62.31052632	20	42	47	89	23
3951	26640	26666	26	GTTGTCTGATTGTCCTCACTGCCGTCT	61.25555556	20623	26687	26724	37	ACTATCATCATCTAACCAATCTTCTTCTTGCTCTTCTT	61.23157895	20	52	37	89	21
3953	26642	26668	26	TGTCTGATTGTCCTCACTGCCGTCTTG	61.25555556	20623	26687	26724	37	ACTATCATCATCTAACCAATCTTCTTCTTGCTCTTCTT	61.23157895	20	54	37	91	19
2826	9323	9349	26	TCACTTTGACAACCTTAGAAACTACAG	55.18148148	20339	9371	9408	37	TTTCAACAAAATCATCAAGTAATAAATCAATAACAGAA	55.83684211	20	15	80	95	22
3949	26638	26664	26	TAGTTGTCTGATTGTCCTCACTGCCGT	59.73703704	20624	26688	26725	37	CTATCATCATCTAACCAATCTTCTTCTTGCTCTTCTTC	62.31052632	20	49	48	97	24
3955	26644	26670	26	TCTGATTGTCCTCACTGCCGTCTTGTT	59.73703704	20626	26690	26727	37	ATCATCATCTAACCAATCTTCTTCTTGCTCTTCTTCAG	62.31052632	20	46	52	98	20
3948	26637	26663	26	GTAGTTGTCTGATTGTCCTCACTGCCG	61.25555556	20624	26688	26725	37	CTATCATCATCTAACCAATCTTCTTCTTGCTCTTCTTC	62.31052632	20	51	48	99	25
3954	26643	26669	26	GTCTGATTGTCCTCACTGCCGTCTTGT	61.25555556	20625	26689	26726	37	TATCATCATCTAACCAATCTTCTTCTTGCTCTTCTTCA	61.23157895	20	47	52	99	20
1871	438	464	26	GCAGCAGGAAGAAGAGTCACAGTTTGC	61.25555556	20093	467	504	37	TTTCTTCTGTCTCTGCGGTAAGGCTTGAGTTTCATCAG	65.54736842	20	99	1	100	3
2396	4120	4146	26	CAGCAAAGCCAAAGCCTCATTATTATT	55.18148148	20232	4166	4203	37	GCAAGAAGTAGACTAAAGCATAAAGATAGAGAAAAGGG	62.31052632	20	56	45	101	20
3949	26638	26664	26	TAGTTGTCTGATTGTCCTCACTGCCGT	59.73703704	20625	26689	26726	37	TATCATCATCTAACCAATCTTCTTCTTGCTCTTCTTCA	61.23157895	20	49	52	101	25
3952	26641	26667	26	TTGTCTGATTGTCCTCACTGCCGTCTT	59.73703704	20625	26689	26726	37	TATCATCATCTAACCAATCTTCTTCTTGCTCTTCTTCA	61.23157895	20	50	52	102	22
2553	5200	5226	26	GATAGCCCTTTCCACAAAAATCAACTC	56.7	20263	5243	5280	37	TACACACTCTGACATTTTAGTAGCAGCAAGATTAGCAG	63.38947368	20	77	26	103	17
3952	26641	26667	26	TTGTCTGATTGTCCTCACTGCCGTCTT	59.73703704	20627	26691	26728	37	TCATCATCTAACCAATCTTCTTCTTGCTCTTCTTCAGG	63.38947368	20	50	53	103	24
2392	4116	4142	26	TTTCCAGCAAAGCCAAAGCCTCATTAT	56.7	20233	4167	4204	37	CAAGAAGTAGACTAAAGCATAAAGATAGAGAAAAGGGG	62.31052632	20	61	45	106	25
3953	26642	26668	26	TGTCTGATTGTCCTCACTGCCGTCTTG	61.25555556	20626	26690	26727	37	ATCATCATCTAACCAATCTTCTTCTTGCTCTTCTTCAG	62.31052632	20	54	52	106	22
2555	5202	5228	26	TAGCCCTTTCCACAAAAATCAACTCTT	55.18148148	20263	5243	5280	37	TACACACTCTGACATTTTAGTAGCAGCAAGATTAGCAG	63.38947368	20	91	26	117	15
2377	4065	4091	26	CCAGCAAAGAAAATAGTTGGCATCATA	55.18148148	20217	4109	4146	37	AACGGCATTTCCAGCAAAGCCAAAGCCTCATTATTATT	63.38947368	20	86	34	120	18
2376	4058	4084	26	TAGTATGCCAGCAAAGAAAATAGTTGG	55.18148148	20217	4109	4146	37	AACGGCATTTCCAGCAAAGCCAAAGCCTCATTATTATT	63.38947368	20	88	34	122	25
2377	4065	4091	26	CCAGCAAAGAAAATAGTTGGCATCATA	55.18148148	20218	4110	4147	37	ACGGCATTTCCAGCAAAGCCAAAGCCTCATTATTATTC	64.46842105	20	86	37	123	19
2404	4184	4210	26	CATAAAGATAGAGAAAAGGGGCTTCAA	55.18148148	20236	4212	4249	37	GCCAGCAGCAACGAGCAAAAGGTGTGAGTAAACTGTTA	66.62631579	20	129	3	132	2
1878	463	489	26	GCTGTTTCTTCTGTCTCTGCGGTAAGG	61.25555556	20098	492	529	37	TGAGTTTCATCAGCCTTCTTCTTTTTGTCCTTTTTAGG	62.31052632	20	109	107	216	3
1877	462	488	26	TGCTGTTTCTTCTGTCTCTGCGGTAAG	59.73703704	20098	492	529	37	TGAGTTTCATCAGCCTTCTTCTTTTTGTCCTTTTTAGG	62.31052632	20	117	107	224	4
1889	474	500	26	TGTCTCTGCGGTAAGGCTTGAGTTTCA	59.73703704	20119	525	562	37	TTAGGCTCTGTTGGTGGGAATGTTTTGTATGCGTCAAT	64.46842105	20	8	225	233	25
1884	469	495	26	TCTTCTGTCTCTGCGGTAAGGCTTGAG	61.25555556	20114	520	557	37	CCTTTTTAGGCTCTGTTGGTGGGAATGTTTTGTATGCG	65.54736842	20	2	232	234	25
1889	474	500	26	TGTCTCTGCGGTAAGGCTTGAGTTTCA	59.73703704	20118	524	561	37	TTTAGGCTCTGTTGGTGGGAATGTTTTGTATGCGTCAA	64.46842105	20	8	226	234	24
1889	474	500	26	TGTCTCTGCGGTAAGGCTTGAGTTTCA	59.73703704	20116	522	559	37	TTTTTAGGCTCTGTTGGTGGGAATGTTTTGTATGCGTC	64.46842105	20	8	228	236	22
1889	474	500	26	TGTCTCTGCGGTAAGGCTTGAGTTTCA	59.73703704	20117	523	560	37	TTTTAGGCTCTGTTGGTGGGAATGTTTTGTATGCGTCA	64.46842105	20	8	228	236	23
1890	475	501	26	GTCTCTGCGGTAAGGCTTGAGTTTCAT	59.73703704	20119	525	562	37	TTAGGCTCTGTTGGTGGGAATGTTTTGTATGCGTCAAT	64.46842105	20	12	225	237	24
1890	475	501	26	GTCTCTGCGGTAAGGCTTGAGTTTCAT	59.73703704	20120	526	563	37	TAGGCTCTGTTGGTGGGAATGTTTTGTATGCGTCAATA	64.46842105	20	12	225	237	25
1890	475	501	26	GTCTCTGCGGTAAGGCTTGAGTTTCAT	59.73703704	20118	524	561	37	TTTAGGCTCTGTTGGTGGGAATGTTTTGTATGCGTCAA	64.46842105	20	12	226	238	23
1875	460	486	26	TTTGCTGTTTCTTCTGTCTCTGCGGTA	58.21851852	20095	489	526	37	GCTTGAGTTTCATCAGCCTTCTTCTTTTTGTCCTTTTT	62.31052632	20	154	91	245	3
1890	475	501	26	GTCTCTGCGGTAAGGCTTGAGTTTCAT	59.73703704	20113	519	556	37	TCCTTTTTAGGCTCTGTTGGTGGGAATGTTTTGTATGC	64.46842105	20	12	233	245	18
1879	464	490	26	CTGTTTCTTCTGTCTCTGCGGTAAGGC	61.25555556	20103	509	546	37	CTTCTTTTTGTCCTTTTTAGGCTCTGTTGGTGGGAATG	64.46842105	20	85	171	256	19
1874	459	485	26	GTTTGCTGTTTCTTCTGTCTCTGCGGT	59.73703704	20095	489	526	37	GCTTGAGTTTCATCAGCCTTCTTCTTTTTGTCCTTTTT	62.31052632	20	174	91	265	4
1873	458	484	26	AGTTTGCTGTTTCTTCTGTCTCTGCGG	59.73703704	20095	489	526	37	GCTTGAGTTTCATCAGCCTTCTTCTTTTTGTCCTTTTT	62.31052632	20	175	91	266	5
1895	489	515	26	GCTTGAGTTTCATCAGCCTTCTTCTTT	56.7	20119	525	562	37	TTAGGCTCTGTTGGTGGGAATGTTTTGTATGCGTCAAT	64.46842105	20	41	225	266	10
1895	489	515	26	GCTTGAGTTTCATCAGCCTTCTTCTTT	56.7	20120	526	563	37	TAGGCTCTGTTGGTGGGAATGTTTTGTATGCGTCAATA	64.46842105	20	41	225	266	11
1896	490	516	26	CTTGAGTTTCATCAGCCTTCTTCTTTT	55.18148148	20120	526	563	37	TAGGCTCTGTTGGTGGGAATGTTTTGTATGCGTCAATA	64.46842105	20	51	225	276	10
1896	490	516	26	CTTGAGTTTCATCAGCCTTCTTCTTTT	55.18148148	20118	524	561	37	TTTAGGCTCTGTTGGTGGGAATGTTTTGTATGCGTCAA	64.46842105	20	51	226	277	8
1874	459	485	26	GTTTGCTGTTTCTTCTGTCTCTGCGGT	59.73703704	20097	491	528	37	TTGAGTTTCATCAGCCTTCTTCTTTTTGTCCTTTTTAG	61.23157895	20	174	104	278	6
1873	458	484	26	AGTTTGCTGTTTCTTCTGTCTCTGCGG	59.73703704	20097	491	528	37	TTGAGTTTCATCAGCCTTCTTCTTTTTGTCCTTTTTAG	61.23157895	20	175	104	279	7
1873	458	484	26	AGTTTGCTGTTTCTTCTGTCTCTGCGG	59.73703704	20098	492	529	37	TGAGTTTCATCAGCCTTCTTCTTTTTGTCCTTTTTAGG	62.31052632	20	175	107	282	8
1872	457	483	26	CAGTTTGCTGTTTCTTCTGTCTCTGCG	59.73703704	20096	490	527	37	CTTGAGTTTCATCAGCCTTCTTCTTTTTGTCCTTTTTA	61.23157895	20	182	103	285	7
1879	464	490	26	CTGTTTCTTCTGTCTCTGCGGTAAGGC	61.25555556	20106	512	549	37	CTTTTTGTCCTTTTTAGGCTCTGTTGGTGGGAATGTTT	63.38947368	20	85	234	319	22
4215	28417	28443	26	CTCCAAAGGCAATAGTGCGACCACCCT	62.77407407	21226	28458	28496	38	TTCAAGCCAGATTCATTATGGTATTCGGCAAGACTATGC	64.47948718	20	1	3	4	15
4215	28417	28443	26	CTCCAAAGGCAATAGTGCGACCACCCT	62.77407407	21230	28462	28500	38	AGCCAGATTCATTATGGTATTCGGCAAGACTATGCTCAG	65.53076923	20	1	3	4	19
4217	28424	28450	26	GGCAATAGTGCGACCACCCTTACGAAG	62.77407407	21236	28468	28506	38	ATTCATTATGGTATTCGGCAAGACTATGCTCAGGTCCTA	64.47948718	20	2	2	4	18
4214	28416	28442	26	CCTCCAAAGGCAATAGTGCGACCACCC	64.29259259	21229	28461	28499	38	AAGCCAGATTCATTATGGTATTCGGCAAGACTATGCTCA	64.47948718	20	2	3	5	19
4216	28423	28449	26	AGGCAATAGTGCGACCACCCTTACGAA	61.25555556	21235	28467	28505	38	GATTCATTATGGTATTCGGCAAGACTATGCTCAGGTCCT	65.53076923	20	2	3	5	18
4217	28424	28450	26	GGCAATAGTGCGACCACCCTTACGAAG	62.77407407	21226	28458	28496	38	TTCAAGCCAGATTCATTATGGTATTCGGCAAGACTATGC	64.47948718	20	2	3	5	8
4218	28425	28451	26	GCAATAGTGCGACCACCCTTACGAAGA	61.25555556	21226	28458	28496	38	TTCAAGCCAGATTCATTATGGTATTCGGCAAGACTATGC	64.47948718	20	2	3	5	7
4214	28416	28442	26	CCTCCAAAGGCAATAGTGCGACCACCC	64.29259259	21224	28456	28494	38	TTTTCAAGCCAGATTCATTATGGTATTCGGCAAGACTAT	62.37692308	20	2	4	6	14
4214	28416	28442	26	CCTCCAAAGGCAATAGTGCGACCACCC	64.29259259	21225	28457	28495	38	TTTCAAGCCAGATTCATTATGGTATTCGGCAAGACTATG	63.42820513	20	2	4	6	15
4214	28416	28442	26	CCTCCAAAGGCAATAGTGCGACCACCC	64.29259259	21232	28464	28502	38	CCAGATTCATTATGGTATTCGGCAAGACTATGCTCAGGT	65.53076923	20	2	4	6	22
4216	28423	28449	26	AGGCAATAGTGCGACCACCCTTACGAA	61.25555556	21239	28471	28509	38	CATTATGGTATTCGGCAAGACTATGCTCAGGTCCTACTT	65.53076923	20	2	4	6	22
4216	28423	28449	26	AGGCAATAGTGCGACCACCCTTACGAA	61.25555556	21240	28472	28510	38	ATTATGGTATTCGGCAAGACTATGCTCAGGTCCTACTTC	65.53076923	20	2	4	6	23
4217	28424	28450	26	GGCAATAGTGCGACCACCCTTACGAAG	62.77407407	21225	28457	28495	38	TTTCAAGCCAGATTCATTATGGTATTCGGCAAGACTATG	63.42820513	20	2	4	6	7
4217	28424	28450	26	GGCAATAGTGCGACCACCCTTACGAAG	62.77407407	21239	28471	28509	38	CATTATGGTATTCGGCAAGACTATGCTCAGGTCCTACTT	65.53076923	20	2	4	6	21
4217	28424	28450	26	GGCAATAGTGCGACCACCCTTACGAAG	62.77407407	21240	28472	28510	38	ATTATGGTATTCGGCAAGACTATGCTCAGGTCCTACTTC	65.53076923	20	2	4	6	22
4218	28425	28451	26	GCAATAGTGCGACCACCCTTACGAAGA	61.25555556	21233	28465	28503	38	CAGATTCATTATGGTATTCGGCAAGACTATGCTCAGGTC	65.53076923	20	2	4	6	14
4219	28426	28452	26	CAATAGTGCGACCACCCTTACGAAGAA	59.73703704	21240	28472	28510	38	ATTATGGTATTCGGCAAGACTATGCTCAGGTCCTACTTC	65.53076923	20	2	4	6	20
4222	28429	28455	26	TAGTGCGACCACCCTTACGAAGAATGG	61.25555556	21234	28466	28504	38	AGATTCATTATGGTATTCGGCAAGACTATGCTCAGGTCC	65.53076923	20	3	3	6	11
4222	28429	28455	26	TAGTGCGACCACCCTTACGAAGAATGG	61.25555556	21238	28470	28508	38	TCATTATGGTATTCGGCAAGACTATGCTCAGGTCCTACT	65.53076923	20	3	3	6	15
4218	28425	28451	26	GCAATAGTGCGACCACCCTTACGAAGA	61.25555556	21241	28473	28511	38	TTATGGTATTCGGCAAGACTATGCTCAGGTCCTACTTCT	65.53076923	20	2	5	7	22
4222	28429	28455	26	TAGTGCGACCACCCTTACGAAGAATGG	61.25555556	21224	28456	28494	38	TTTTCAAGCCAGATTCATTATGGTATTCGGCAAGACTAT	62.37692308	20	3	4	7	1
4222	28429	28455	26	TAGTGCGACCACCCTTACGAAGAATGG	61.25555556	21241	28473	28511	38	TTATGGTATTCGGCAAGACTATGCTCAGGTCCTACTTCT	65.53076923	20	3	5	8	18
2470	4550	4576	26	CACTGGCTCAGAGTCGTCTTCATCAAA	59.73703704	20860	4597	4635	38	AACAACAGCCCTTGAGACAACTACAGCAACTGGTCATAC	66.58205128	20	6	3	9	21
2470	4550	4576	26	CACTGGCTCAGAGTCGTCTTCATCAAA	59.73703704	20861	4598	4636	38	ACAACAGCCCTTGAGACAACTACAGCAACTGGTCATACA	66.58205128	20	6	3	9	22
2470	4550	4576	26	CACTGGCTCAGAGTCGTCTTCATCAAA	59.73703704	20862	4599	4637	38	CAACAGCCCTTGAGACAACTACAGCAACTGGTCATACAG	67.63333333	20	6	3	9	23
2470	4550	4576	26	CACTGGCTCAGAGTCGTCTTCATCAAA	59.73703704	20863	4600	4638	38	AACAGCCCTTGAGACAACTACAGCAACTGGTCATACAGC	67.63333333	20	6	3	9	24
2471	4551	4577	26	ACTGGCTCAGAGTCGTCTTCATCAAAT	58.21851852	20863	4600	4638	38	AACAGCCCTTGAGACAACTACAGCAACTGGTCATACAGC	67.63333333	20	6	3	9	23
2468	4548	4574	26	AGCACTGGCTCAGAGTCGTCTTCATCA	61.25555556	20860	4597	4635	38	AACAACAGCCCTTGAGACAACTACAGCAACTGGTCATAC	66.58205128	20	7	3	10	23
2468	4548	4574	26	AGCACTGGCTCAGAGTCGTCTTCATCA	61.25555556	20862	4599	4637	38	CAACAGCCCTTGAGACAACTACAGCAACTGGTCATACAG	67.63333333	20	7	3	10	25
2469	4549	4575	26	GCACTGGCTCAGAGTCGTCTTCATCAA	61.25555556	20860	4597	4635	38	AACAACAGCCCTTGAGACAACTACAGCAACTGGTCATAC	66.58205128	20	7	3	10	22
2469	4549	4575	26	GCACTGGCTCAGAGTCGTCTTCATCAA	61.25555556	20861	4598	4636	38	ACAACAGCCCTTGAGACAACTACAGCAACTGGTCATACA	66.58205128	20	7	3	10	23
2469	4549	4575	26	GCACTGGCTCAGAGTCGTCTTCATCAA	61.25555556	20863	4600	4638	38	AACAGCCCTTGAGACAACTACAGCAACTGGTCATACAGC	67.63333333	20	7	3	10	25
2470	4550	4576	26	CACTGGCTCAGAGTCGTCTTCATCAAA	59.73703704	20864	4601	4639	38	ACAGCCCTTGAGACAACTACAGCAACTGGTCATACAGCA	67.63333333	20	6	4	10	25
2471	4551	4577	26	ACTGGCTCAGAGTCGTCTTCATCAAAT	58.21851852	20865	4602	4640	38	CAGCCCTTGAGACAACTACAGCAACTGGTCATACAGCAA	67.63333333	20	6	4	10	25
3080	13665	13691	26	AGCCTGTAAGACTGTATGCGGTGTGTA	59.73703704	20972	13711	13749	38	GGTTCCCAATACCTTGAAGTGTTATCATTAGTAAGCATA	62.37692308	20	6	5	11	20
4214	28416	28442	26	CCTCCAAAGGCAATAGTGCGACCACCC	64.29259259	21223	28455	28493	38	GTTTTCAAGCCAGATTCATTATGGTATTCGGCAAGACTA	63.42820513	20	2	9	11	13
4218	28425	28451	26	GCAATAGTGCGACCACCCTTACGAAGA	61.25555556	21223	28455	28493	38	GTTTTCAAGCCAGATTCATTATGGTATTCGGCAAGACTA	63.42820513	20	2	9	11	4
4215	28417	28443	26	CTCCAAAGGCAATAGTGCGACCACCCT	62.77407407	21220	28452	28490	38	ATGGTTTTCAAGCCAGATTCATTATGGTATTCGGCAAGA	63.42820513	20	1	11	12	9
4221	28428	28454	26	ATAGTGCGACCACCCTTACGAAGAATG	59.73703704	21223	28455	28493	38	GTTTTCAAGCCAGATTCATTATGGTATTCGGCAAGACTA	63.42820513	20	3	9	12	1
4216	28423	28449	26	AGGCAATAGTGCGACCACCCTTACGAA	61.25555556	21220	28452	28490	38	ATGGTTTTCAAGCCAGATTCATTATGGTATTCGGCAAGA	63.42820513	20	2	11	13	3
4217	28424	28450	26	GGCAATAGTGCGACCACCCTTACGAAG	62.77407407	21221	28453	28491	38	TGGTTTTCAAGCCAGATTCATTATGGTATTCGGCAAGAC	64.47948718	20	2	11	13	3
4218	28425	28451	26	GCAATAGTGCGACCACCCTTACGAAGA	61.25555556	21222	28454	28492	38	GGTTTTCAAGCCAGATTCATTATGGTATTCGGCAAGACT	64.47948718	20	2	11	13	3
2289	2886	2912	26	TAGGCAGGTCCTTGATGTCACAGCGTC	62.77407407	20821	2914	2952	38	TAGATGGTGTCCAGCAATACGAAGATGTCCACGAAGGAT	66.58205128	20	13	1	14	2
2287	2884	2910	26	TTTAGGCAGGTCCTTGATGTCACAGCG	61.25555556	20821	2914	2952	38	TAGATGGTGTCCAGCAATACGAAGATGTCCACGAAGGAT	66.58205128	20	14	1	15	4
4223	28437	28463	26	CCACCCTTACGAAGAATGGTTTTCAAG	58.21851852	21236	28468	28506	38	ATTCATTATGGTATTCGGCAAGACTATGCTCAGGTCCTA	64.47948718	20	18	2	20	5
4223	28437	28463	26	CCACCCTTACGAAGAATGGTTTTCAAG	58.21851852	21234	28466	28504	38	AGATTCATTATGGTATTCGGCAAGACTATGCTCAGGTCC	65.53076923	20	18	3	21	3
4223	28437	28463	26	CCACCCTTACGAAGAATGGTTTTCAAG	58.21851852	21235	28467	28505	38	GATTCATTATGGTATTCGGCAAGACTATGCTCAGGTCCT	65.53076923	20	18	3	21	4
4223	28437	28463	26	CCACCCTTACGAAGAATGGTTTTCAAG	58.21851852	21238	28470	28508	38	TCATTATGGTATTCGGCAAGACTATGCTCAGGTCCTACT	65.53076923	20	18	3	21	7
3959	26648	26674	26	ATTGTCCTCACTGCCGTCTTGTTGACC	61.25555556	21159	26676	26714	38	ACAGTTTGTTGACTATCATCATCTAACCAATCTTCTTCT	61.32564103	20	15	7	22	2
4223	28437	28463	26	CCACCCTTACGAAGAATGGTTTTCAAG	58.21851852	21233	28465	28503	38	CAGATTCATTATGGTATTCGGCAAGACTATGCTCAGGTC	65.53076923	20	18	4	22	2
4223	28437	28463	26	CCACCCTTACGAAGAATGGTTTTCAAG	58.21851852	21239	28471	28509	38	CATTATGGTATTCGGCAAGACTATGCTCAGGTCCTACTT	65.53076923	20	18	4	22	8
4224	28438	28464	26	CACCCTTACGAAGAATGGTTTTCAAGC	58.21851852	21236	28468	28506	38	ATTCATTATGGTATTCGGCAAGACTATGCTCAGGTCCTA	64.47948718	20	20	2	22	4
4224	28438	28464	26	CACCCTTACGAAGAATGGTTTTCAAGC	58.21851852	21234	28466	28504	38	AGATTCATTATGGTATTCGGCAAGACTATGCTCAGGTCC	65.53076923	20	20	3	23	2
4224	28438	28464	26	CACCCTTACGAAGAATGGTTTTCAAGC	58.21851852	21235	28467	28505	38	GATTCATTATGGTATTCGGCAAGACTATGCTCAGGTCCT	65.53076923	20	20	3	23	3
2286	2883	2909	26	CTTTAGGCAGGTCCTTGATGTCACAGC	61.25555556	20821	2914	2952	38	TAGATGGTGTCCAGCAATACGAAGATGTCCACGAAGGAT	66.58205128	20	23	1	24	5
4224	28438	28464	26	CACCCTTACGAAGAATGGTTTTCAAGC	58.21851852	21239	28471	28509	38	CATTATGGTATTCGGCAAGACTATGCTCAGGTCCTACTT	65.53076923	20	20	4	24	7
4225	28439	28465	26	ACCCTTACGAAGAATGGTTTTCAAGCC	58.21851852	21235	28467	28505	38	GATTCATTATGGTATTCGGCAAGACTATGCTCAGGTCCT	65.53076923	20	22	3	25	2
3960	26649	26675	26	TTGTCCTCACTGCCGTCTTGTTGACCA	61.25555556	21164	26681	26719	38	TTGTTGACTATCATCATCTAACCAATCTTCTTCTTGCTC	62.37692308	20	15	11	26	6
4046	26949	26975	26	AAATCAATGCCCAGTGGTGTAAGTAAT	55.18148148	21197	26994	27032	38	GTTTTTATGACAGCATCTGCCACAACACAGGCGAACTCA	66.58205128	20	5	21	26	19
4225	28439	28465	26	ACCCTTACGAAGAATGGTTTTCAAGCC	58.21851852	21239	28471	28509	38	CATTATGGTATTCGGCAAGACTATGCTCAGGTCCTACTT	65.53076923	20	22	4	26	6
4225	28439	28465	26	ACCCTTACGAAGAATGGTTTTCAAGCC	58.21851852	21240	28472	28510	38	ATTATGGTATTCGGCAAGACTATGCTCAGGTCCTACTTC	65.53076923	20	22	4	26	7
2470	4550	4576	26	CACTGGCTCAGAGTCGTCTTCATCAAA	59.73703704	20858	4595	4633	38	AGAACAACAGCCCTTGAGACAACTACAGCAACTGGTCAT	66.58205128	20	6	21	27	19
2470	4550	4576	26	CACTGGCTCAGAGTCGTCTTCATCAAA	59.73703704	20859	4596	4634	38	GAACAACAGCCCTTGAGACAACTACAGCAACTGGTCATA	66.58205128	20	6	21	27	20
2471	4551	4577	26	ACTGGCTCAGAGTCGTCTTCATCAAAT	58.21851852	20858	4595	4633	38	AGAACAACAGCCCTTGAGACAACTACAGCAACTGGTCAT	66.58205128	20	6	21	27	18
2471	4551	4577	26	ACTGGCTCAGAGTCGTCTTCATCAAAT	58.21851852	20859	4596	4634	38	GAACAACAGCCCTTGAGACAACTACAGCAACTGGTCATA	66.58205128	20	6	21	27	19
3536	19860	19886	26	GCTGAGGTGATAGAGGTTTGTGGTGGT	61.25555556	21085	19903	19941	38	AACCTGAGTTACTGAAGTCATTGAGAGCCTTTGCGAGAT	65.53076923	20	9	18	27	17
3958	26647	26673	26	GATTGTCCTCACTGCCGTCTTGTTGAC	61.25555556	21161	26678	26716	38	AGTTTGTTGACTATCATCATCTAACCAATCTTCTTCTTG	61.32564103	20	19	8	27	5
4225	28439	28465	26	ACCCTTACGAAGAATGGTTTTCAAGCC	58.21851852	21241	28473	28511	38	TTATGGTATTCGGCAAGACTATGCTCAGGTCCTACTTCT	65.53076923	20	22	5	27	8
2468	4548	4574	26	AGCACTGGCTCAGAGTCGTCTTCATCA	61.25555556	20858	4595	4633	38	AGAACAACAGCCCTTGAGACAACTACAGCAACTGGTCAT	66.58205128	20	7	21	28	21
2469	4549	4575	26	GCACTGGCTCAGAGTCGTCTTCATCAA	61.25555556	20858	4595	4633	38	AGAACAACAGCCCTTGAGACAACTACAGCAACTGGTCAT	66.58205128	20	7	21	28	20
2469	4549	4575	26	GCACTGGCTCAGAGTCGTCTTCATCAA	61.25555556	20859	4596	4634	38	GAACAACAGCCCTTGAGACAACTACAGCAACTGGTCATA	66.58205128	20	7	21	28	21
2471	4551	4577	26	ACTGGCTCAGAGTCGTCTTCATCAAAT	58.21851852	20857	4594	4632	38	AAGAACAACAGCCCTTGAGACAACTACAGCAACTGGTCA	66.58205128	20	6	22	28	17
3536	19860	19886	26	GCTGAGGTGATAGAGGTTTGTGGTGGT	61.25555556	21083	19901	19939	38	AGAACCTGAGTTACTGAAGTCATTGAGAGCCTTTGCGAG	66.58205128	20	9	19	28	15
3536	19860	19886	26	GCTGAGGTGATAGAGGTTTGTGGTGGT	61.25555556	21084	19902	19940	38	GAACCTGAGTTACTGAAGTCATTGAGAGCCTTTGCGAGA	66.58205128	20	9	19	28	16
4226	28440	28466	26	CCCTTACGAAGAATGGTTTTCAAGCCA	58.21851852	21237	28469	28507	38	TTCATTATGGTATTCGGCAAGACTATGCTCAGGTCCTAC	65.53076923	20	25	3	28	3
2468	4548	4574	26	AGCACTGGCTCAGAGTCGTCTTCATCA	61.25555556	20857	4594	4632	38	AAGAACAACAGCCCTTGAGACAACTACAGCAACTGGTCA	66.58205128	20	7	22	29	20
2469	4549	4575	26	GCACTGGCTCAGAGTCGTCTTCATCAA	61.25555556	20857	4594	4632	38	AAGAACAACAGCCCTTGAGACAACTACAGCAACTGGTCA	66.58205128	20	7	22	29	19
3537	19861	19887	26	CTGAGGTGATAGAGGTTTGTGGTGGTT	59.73703704	21085	19903	19941	38	AACCTGAGTTACTGAAGTCATTGAGAGCCTTTGCGAGAT	65.53076923	20	11	18	29	16
3537	19861	19887	26	CTGAGGTGATAGAGGTTTGTGGTGGTT	59.73703704	21083	19901	19939	38	AGAACCTGAGTTACTGAAGTCATTGAGAGCCTTTGCGAG	66.58205128	20	11	19	30	14
3537	19861	19887	26	CTGAGGTGATAGAGGTTTGTGGTGGTT	59.73703704	21084	19902	19940	38	GAACCTGAGTTACTGAAGTCATTGAGAGCCTTTGCGAGA	66.58205128	20	11	19	30	15
3538	19862	19888	26	TGAGGTGATAGAGGTTTGTGGTGGTTG	59.73703704	21086	19904	19942	38	ACCTGAGTTACTGAAGTCATTGAGAGCCTTTGCGAGATG	66.58205128	20	12	18	30	16
4226	28440	28466	26	CCCTTACGAAGAATGGTTTTCAAGCCA	58.21851852	21241	28473	28511	38	TTATGGTATTCGGCAAGACTATGCTCAGGTCCTACTTCT	65.53076923	20	25	5	30	7
2280	2877	2903	26	TGATTTCTTTAGGCAGGTCCTTGATGT	56.7	20821	2914	2952	38	TAGATGGTGTCCAGCAATACGAAGATGTCCACGAAGGAT	66.58205128	20	30	1	31	11
4044	26947	26973	26	CTAAATCAATGCCCAGTGGTGTAAGTA	56.7	21195	26990	27028	38	CAAAGTTTTTATGACAGCATCTGCCACAACACAGGCGAA	65.53076923	20	7	24	31	17
4044	26947	26973	26	CTAAATCAATGCCCAGTGGTGTAAGTA	56.7	21196	26991	27029	38	AAAGTTTTTATGACAGCATCTGCCACAACACAGGCGAAC	65.53076923	20	7	24	31	18
4045	26948	26974	26	TAAATCAATGCCCAGTGGTGTAAGTAA	55.18148148	21195	26990	27028	38	CAAAGTTTTTATGACAGCATCTGCCACAACACAGGCGAA	65.53076923	20	7	24	31	16
4227	28441	28467	26	CCTTACGAAGAATGGTTTTCAAGCCAG	58.21851852	21238	28470	28508	38	TCATTATGGTATTCGGCAAGACTATGCTCAGGTCCTACT	65.53076923	20	28	3	31	3
3961	26650	26676	26	TGTCCTCACTGCCGTCTTGTTGACCAA	61.25555556	21166	26683	26721	38	GTTGACTATCATCATCTAACCAATCTTCTTCTTGCTCTT	62.37692308	20	15	17	32	7
4040	26943	26969	26	TCATCTAAATCAATGCCCAGTGGTGTA	56.7	21197	26994	27032	38	GTTTTTATGACAGCATCTGCCACAACACAGGCGAACTCA	66.58205128	20	11	21	32	25
4044	26947	26973	26	CTAAATCAATGCCCAGTGGTGTAAGTA	56.7	21194	26989	27027	38	GCAAAGTTTTTATGACAGCATCTGCCACAACACAGGCGA	66.58205128	20	7	25	32	16
4227	28441	28467	26	CCTTACGAAGAATGGTTTTCAAGCCAG	58.21851852	21239	28471	28509	38	CATTATGGTATTCGGCAAGACTATGCTCAGGTCCTACTT	65.53076923	20	28	4	32	4
4228	28442	28468	26	CTTACGAAGAATGGTTTTCAAGCCAGA	56.7	21242	28474	28512	38	TATGGTATTCGGCAAGACTATGCTCAGGTCCTACTTCTG	66.58205128	20	28	5	33	6
4039	26942	26968	26	CTCATCTAAATCAATGCCCAGTGGTGT	58.21851852	21196	26991	27029	38	AAAGTTTTTATGACAGCATCTGCCACAACACAGGCGAAC	65.53076923	20	10	24	34	23
4042	26945	26971	26	ATCTAAATCAATGCCCAGTGGTGTAAG	56.7	21195	26990	27028	38	CAAAGTTTTTATGACAGCATCTGCCACAACACAGGCGAA	65.53076923	20	10	24	34	19
4040	26943	26969	26	TCATCTAAATCAATGCCCAGTGGTGTA	56.7	21195	26990	27028	38	CAAAGTTTTTATGACAGCATCTGCCACAACACAGGCGAA	65.53076923	20	11	24	35	21
4040	26943	26969	26	TCATCTAAATCAATGCCCAGTGGTGTA	56.7	21196	26991	27029	38	AAAGTTTTTATGACAGCATCTGCCACAACACAGGCGAAC	65.53076923	20	11	24	35	22
4041	26944	26970	26	CATCTAAATCAATGCCCAGTGGTGTAA	56.7	21194	26989	27027	38	GCAAAGTTTTTATGACAGCATCTGCCACAACACAGGCGA	66.58205128	20	10	25	35	19
2267	2864	2890	26	GATGTAGCAACAGTGATTTCTTTAGGC	56.7	20821	2914	2952	38	TAGATGGTGTCCAGCAATACGAAGATGTCCACGAAGGAT	66.58205128	20	38	1	39	24
2277	2874	2900	26	CAGTGATTTCTTTAGGCAGGTCCTTGA	58.21851852	20821	2914	2952	38	TAGATGGTGTCCAGCAATACGAAGATGTCCACGAAGGAT	66.58205128	20	38	1	39	14
4038	26941	26967	26	ACTCATCTAAATCAATGCCCAGTGGTG	58.21851852	21195	26990	27028	38	CAAAGTTTTTATGACAGCATCTGCCACAACACAGGCGAA	65.53076923	20	16	24	40	23
3960	26649	26675	26	TTGTCCTCACTGCCGTCTTGTTGACCA	61.25555556	21167	26684	26722	38	TTGACTATCATCATCTAACCAATCTTCTTCTTGCTCTTC	62.37692308	20	15	27	42	9
3957	26646	26672	26	TGATTGTCCTCACTGCCGTCTTGTTGA	59.73703704	21160	26677	26715	38	CAGTTTGTTGACTATCATCATCTAACCAATCTTCTTCTT	61.32564103	20	36	7	43	5
2275	2872	2898	26	AACAGTGATTTCTTTAGGCAGGTCCTT	56.7	20821	2914	2952	38	TAGATGGTGTCCAGCAATACGAAGATGTCCACGAAGGAT	66.58205128	20	43	1	44	16
3960	26649	26675	26	TTGTCCTCACTGCCGTCTTGTTGACCA	61.25555556	21168	26685	26723	38	TGACTATCATCATCTAACCAATCTTCTTCTTGCTCTTCT	62.37692308	20	15	30	45	10
2273	2870	2896	26	GCAACAGTGATTTCTTTAGGCAGGTCC	59.73703704	20821	2914	2952	38	TAGATGGTGTCCAGCAATACGAAGATGTCCACGAAGGAT	66.58205128	20	46	1	47	18
3541	19865	19891	26	GGTGATAGAGGTTTGTGGTGGTTGGTA	59.73703704	21083	19901	19939	38	AGAACCTGAGTTACTGAAGTCATTGAGAGCCTTTGCGAG	66.58205128	20	28	19	47	10
3956	26645	26671	26	CTGATTGTCCTCACTGCCGTCTTGTTG	61.25555556	21159	26676	26714	38	ACAGTTTGTTGACTATCATCATCTAACCAATCTTCTTCT	61.32564103	20	40	7	47	5
3957	26646	26672	26	TGATTGTCCTCACTGCCGTCTTGTTGA	59.73703704	21163	26680	26718	38	TTTGTTGACTATCATCATCTAACCAATCTTCTTCTTGCT	61.32564103	20	36	11	47	8
3542	19866	19892	26	GTGATAGAGGTTTGTGGTGGTTGGTAA	58.21851852	21084	19902	19940	38	GAACCTGAGTTACTGAAGTCATTGAGAGCCTTTGCGAGA	66.58205128	20	29	19	48	10
3543	19867	19893	26	TGATAGAGGTTTGTGGTGGTTGGTAAA	56.7	21085	19903	19941	38	AACCTGAGTTACTGAAGTCATTGAGAGCCTTTGCGAGAT	65.53076923	20	32	18	50	10
3543	19867	19893	26	TGATAGAGGTTTGTGGTGGTTGGTAAA	56.7	21082	19900	19938	38	CAGAACCTGAGTTACTGAAGTCATTGAGAGCCTTTGCGA	66.58205128	20	32	19	51	7
3550	19874	19900	26	GGTTTGTGGTGGTTGGTAAAGAACATC	58.21851852	21085	19903	19941	38	AACCTGAGTTACTGAAGTCATTGAGAGCCTTTGCGAGAT	65.53076923	20	33	18	51	3
3956	26645	26671	26	CTGATTGTCCTCACTGCCGTCTTGTTG	61.25555556	21164	26681	26719	38	TTGTTGACTATCATCATCTAACCAATCTTCTTCTTGCTC	62.37692308	20	40	11	51	10
2269	2866	2892	26	TGTAGCAACAGTGATTTCTTTAGGCAG	56.7	20821	2914	2952	38	TAGATGGTGTCCAGCAATACGAAGATGTCCACGAAGGAT	66.58205128	20	51	1	52	22
2271	2868	2894	26	TAGCAACAGTGATTTCTTTAGGCAGGT	56.7	20821	2914	2952	38	TAGATGGTGTCCAGCAATACGAAGATGTCCACGAAGGAT	66.58205128	20	51	1	52	20
3546	19870	19896	26	TAGAGGTTTGTGGTGGTTGGTAAAGAA	56.7	21085	19903	19941	38	AACCTGAGTTACTGAAGTCATTGAGAGCCTTTGCGAGAT	65.53076923	20	34	18	52	7
3546	19870	19896	26	TAGAGGTTTGTGGTGGTTGGTAAAGAA	56.7	21086	19904	19942	38	ACCTGAGTTACTGAAGTCATTGAGAGCCTTTGCGAGATG	66.58205128	20	34	18	52	8
3547	19871	19897	26	AGAGGTTTGTGGTGGTTGGTAAAGAAC	58.21851852	21085	19903	19941	38	AACCTGAGTTACTGAAGTCATTGAGAGCCTTTGCGAGAT	65.53076923	20	34	18	52	6
3547	19871	19897	26	AGAGGTTTGTGGTGGTTGGTAAAGAAC	58.21851852	21086	19904	19942	38	ACCTGAGTTACTGAAGTCATTGAGAGCCTTTGCGAGATG	66.58205128	20	34	18	52	7
3549	19873	19899	26	AGGTTTGTGGTGGTTGGTAAAGAACAT	56.7	21085	19903	19941	38	AACCTGAGTTACTGAAGTCATTGAGAGCCTTTGCGAGAT	65.53076923	20	34	18	52	4
3544	19868	19894	26	GATAGAGGTTTGTGGTGGTTGGTAAAG	58.21851852	21086	19904	19942	38	ACCTGAGTTACTGAAGTCATTGAGAGCCTTTGCGAGATG	66.58205128	20	35	18	53	10
3546	19870	19896	26	TAGAGGTTTGTGGTGGTTGGTAAAGAA	56.7	21082	19900	19938	38	CAGAACCTGAGTTACTGAAGTCATTGAGAGCCTTTGCGA	66.58205128	20	34	19	53	4
3547	19871	19897	26	AGAGGTTTGTGGTGGTTGGTAAAGAAC	58.21851852	21082	19900	19938	38	CAGAACCTGAGTTACTGAAGTCATTGAGAGCCTTTGCGA	66.58205128	20	34	19	53	3
3547	19871	19897	26	AGAGGTTTGTGGTGGTTGGTAAAGAAC	58.21851852	21083	19901	19939	38	AGAACCTGAGTTACTGAAGTCATTGAGAGCCTTTGCGAG	66.58205128	20	34	19	53	4
3549	19873	19899	26	AGGTTTGTGGTGGTTGGTAAAGAACAT	56.7	21084	19902	19940	38	GAACCTGAGTTACTGAAGTCATTGAGAGCCTTTGCGAGA	66.58205128	20	34	19	53	3
3551	19875	19901	26	GTTTGTGGTGGTTGGTAAAGAACATCA	56.7	21085	19903	19941	38	AACCTGAGTTACTGAAGTCATTGAGAGCCTTTGCGAGAT	65.53076923	20	35	18	53	2
3955	26644	26670	26	TCTGATTGTCCTCACTGCCGTCTTGTT	59.73703704	21160	26677	26715	38	CAGTTTGTTGACTATCATCATCTAACCAATCTTCTTCTT	61.32564103	20	46	7	53	7
3957	26646	26672	26	TGATTGTCCTCACTGCCGTCTTGTTGA	59.73703704	21166	26683	26721	38	GTTGACTATCATCATCTAACCAATCTTCTTCTTGCTCTT	62.37692308	20	36	17	53	11
3544	19868	19894	26	GATAGAGGTTTGTGGTGGTTGGTAAAG	58.21851852	21083	19901	19939	38	AGAACCTGAGTTACTGAAGTCATTGAGAGCCTTTGCGAG	66.58205128	20	35	19	54	7
3545	19869	19895	26	ATAGAGGTTTGTGGTGGTTGGTAAAGA	56.7	21084	19902	19940	38	GAACCTGAGTTACTGAAGTCATTGAGAGCCTTTGCGAGA	66.58205128	20	35	19	54	7
3954	26643	26669	26	GTCTGATTGTCCTCACTGCCGTCTTGT	61.25555556	21160	26677	26715	38	CAGTTTGTTGACTATCATCATCTAACCAATCTTCTTCTT	61.32564103	20	47	7	54	8
3954	26643	26669	26	GTCTGATTGTCCTCACTGCCGTCTTGT	61.25555556	21162	26679	26717	38	GTTTGTTGACTATCATCATCTAACCAATCTTCTTCTTGC	62.37692308	20	47	10	57	10
3955	26644	26670	26	TCTGATTGTCCTCACTGCCGTCTTGTT	59.73703704	21163	26680	26718	38	TTTGTTGACTATCATCATCTAACCAATCTTCTTCTTGCT	61.32564103	20	46	11	57	10
3955	26644	26670	26	TCTGATTGTCCTCACTGCCGTCTTGTT	59.73703704	21164	26681	26719	38	TTGTTGACTATCATCATCTAACCAATCTTCTTCTTGCTC	62.37692308	20	46	11	57	11
3548	19872	19898	26	GAGGTTTGTGGTGGTTGGTAAAGAACA	58.21851852	21083	19901	19939	38	AGAACCTGAGTTACTGAAGTCATTGAGAGCCTTTGCGAG	66.58205128	20	39	19	58	3
3954	26643	26669	26	GTCTGATTGTCCTCACTGCCGTCTTGT	61.25555556	21163	26680	26718	38	TTTGTTGACTATCATCATCTAACCAATCTTCTTCTTGCT	61.32564103	20	47	11	58	11
3954	26643	26669	26	GTCTGATTGTCCTCACTGCCGTCTTGT	61.25555556	21164	26681	26719	38	TTGTTGACTATCATCATCTAACCAATCTTCTTCTTGCTC	62.37692308	20	47	11	58	12
3952	26641	26667	26	TTGTCTGATTGTCCTCACTGCCGTCTT	59.73703704	21162	26679	26717	38	GTTTGTTGACTATCATCATCTAACCAATCTTCTTCTTGC	62.37692308	20	50	10	60	12
3955	26644	26670	26	TCTGATTGTCCTCACTGCCGTCTTGTT	59.73703704	21165	26682	26720	38	TGTTGACTATCATCATCTAACCAATCTTCTTCTTGCTCT	62.37692308	20	46	14	60	12
3952	26641	26667	26	TTGTCTGATTGTCCTCACTGCCGTCTT	59.73703704	21163	26680	26718	38	TTTGTTGACTATCATCATCTAACCAATCTTCTTCTTGCT	61.32564103	20	50	11	61	13
3952	26641	26667	26	TTGTCTGATTGTCCTCACTGCCGTCTT	59.73703704	21164	26681	26719	38	TTGTTGACTATCATCATCTAACCAATCTTCTTCTTGCTC	62.37692308	20	50	11	61	14
3953	26642	26668	26	TGTCTGATTGTCCTCACTGCCGTCTTG	61.25555556	21160	26677	26715	38	CAGTTTGTTGACTATCATCATCTAACCAATCTTCTTCTT	61.32564103	20	54	7	61	9
3872	25070	25096	26	TAGTTGTGTAGATTGTCCAGAATAGGA	55.18148148	21141	25115	25153	38	AGCAAGTGAGATGGTTTCAATAAAATGTTCTTCAGGTGT	62.37692308	20	15	47	62	19
3954	26643	26669	26	GTCTGATTGTCCTCACTGCCGTCTTGT	61.25555556	21166	26683	26721	38	GTTGACTATCATCATCTAACCAATCTTCTTCTTGCTCTT	62.37692308	20	47	17	64	14
4018	26854	26880	26	CATCTGGAGGGTAGAAAGAACAATACA	56.7	21192	26896	26934	38	TAAACTCACCAGACTCATCAAATAAGTAGTATGTAGCCA	62.37692308	20	54	10	64	16
3038	12982	13008	26	GATGTCAGCACAAAATAATCACCAACA	55.18148148	20969	13030	13068	38	CCTCGGTAAACAACAGCATCACCATAGTCACCTTTTTCA	65.53076923	20	52	13	65	22
3367	18038	18064	26	GCACTTTACATCTGACATTTTAGACTG	55.18148148	21022	18072	18110	38	GCTACTTTGATACAAGGTTTGCCACCAACACCCAACAAT	65.53076923	20	55	10	65	8
3953	26642	26668	26	TGTCTGATTGTCCTCACTGCCGTCTTG	61.25555556	21163	26680	26718	38	TTTGTTGACTATCATCATCTAACCAATCTTCTTCTTGCT	61.32564103	20	54	11	65	12
3953	26642	26668	26	TGTCTGATTGTCCTCACTGCCGTCTTG	61.25555556	21164	26681	26719	38	TTGTTGACTATCATCATCTAACCAATCTTCTTCTTGCTC	62.37692308	20	54	11	65	13
4016	26852	26878	26	CTCATCTGGAGGGTAGAAAGAACAATA	56.7	21192	26896	26934	38	TAAACTCACCAGACTCATCAAATAAGTAGTATGTAGCCA	62.37692308	20	55	10	65	18
3952	26641	26667	26	TTGTCTGATTGTCCTCACTGCCGTCTT	59.73703704	21166	26683	26721	38	GTTGACTATCATCATCTAACCAATCTTCTTCTTGCTCTT	62.37692308	20	50	17	67	16
3958	26647	26673	26	GATTGTCCTCACTGCCGTCTTGTTGAC	61.25555556	21170	26687	26725	38	ACTATCATCATCTAACCAATCTTCTTCTTGCTCTTCTTC	62.37692308	20	19	48	67	14
4019	26855	26881	26	ATCTGGAGGGTAGAAAGAACAATACAT	55.18148148	21193	26897	26935	38	AAACTCACCAGACTCATCAAATAAGTAGTATGTAGCCAT	62.37692308	20	57	10	67	16
3953	26642	26668	26	TGTCTGATTGTCCTCACTGCCGTCTTG	61.25555556	21165	26682	26720	38	TGTTGACTATCATCATCTAACCAATCTTCTTCTTGCTCT	62.37692308	20	54	14	68	14
3956	26645	26671	26	CTGATTGTCCTCACTGCCGTCTTGTTG	61.25555556	21168	26685	26723	38	TGACTATCATCATCTAACCAATCTTCTTCTTGCTCTTCT	62.37692308	20	40	30	70	14
3953	26642	26668	26	TGTCTGATTGTCCTCACTGCCGTCTTG	61.25555556	21166	26683	26721	38	GTTGACTATCATCATCTAACCAATCTTCTTCTTGCTCTT	62.37692308	20	54	17	71	15
2314	3075	3101	26	ACAGTCTGAAAGAAGCAATGAAGTAGC	56.7	20825	3103	3141	38	GAGCCACATCAAGCCTACAAGACAAGCCATTGCGATAGC	68.68461538	20	73	3	76	2
3952	26641	26667	26	TTGTCTGATTGTCCTCACTGCCGTCTT	59.73703704	21167	26684	26722	38	TTGACTATCATCATCTAACCAATCTTCTTCTTGCTCTTC	62.37692308	20	50	27	77	17
3954	26643	26669	26	GTCTGATTGTCCTCACTGCCGTCTTGT	61.25555556	21168	26685	26723	38	TGACTATCATCATCTAACCAATCTTCTTCTTGCTCTTCT	62.37692308	20	47	30	77	16
3956	26645	26671	26	CTGATTGTCCTCACTGCCGTCTTGTTG	61.25555556	21169	26686	26724	38	GACTATCATCATCTAACCAATCTTCTTCTTGCTCTTCTT	62.37692308	20	40	37	77	15
2313	3074	3100	26	AACAGTCTGAAAGAAGCAATGAAGTAG	55.18148148	20824	3102	3140	38	TGAGCCACATCAAGCCTACAAGACAAGCCATTGCGATAG	67.63333333	20	75	3	78	2
2313	3074	3100	26	AACAGTCTGAAAGAAGCAATGAAGTAG	55.18148148	20825	3103	3141	38	GAGCCACATCAAGCCTACAAGACAAGCCATTGCGATAGC	68.68461538	20	75	3	78	3
2313	3074	3100	26	AACAGTCTGAAAGAAGCAATGAAGTAG	55.18148148	20826	3104	3142	38	AGCCACATCAAGCCTACAAGACAAGCCATTGCGATAGCA	67.63333333	20	75	3	78	4
3953	26642	26668	26	TGTCTGATTGTCCTCACTGCCGTCTTG	61.25555556	21167	26684	26722	38	TTGACTATCATCATCTAACCAATCTTCTTCTTGCTCTTC	62.37692308	20	54	27	81	16
3955	26644	26670	26	TCTGATTGTCCTCACTGCCGTCTTGTT	59.73703704	21169	26686	26724	38	GACTATCATCATCTAACCAATCTTCTTCTTGCTCTTCTT	62.37692308	20	46	37	83	16
3953	26642	26668	26	TGTCTGATTGTCCTCACTGCCGTCTTG	61.25555556	21168	26685	26723	38	TGACTATCATCATCTAACCAATCTTCTTCTTGCTCTTCT	62.37692308	20	54	30	84	17
2312	3072	3098	26	CAAACAGTCTGAAAGAAGCAATGAAGT	55.18148148	20823	3101	3139	38	CTGAGCCACATCAAGCCTACAAGACAAGCCATTGCGATA	67.63333333	20	83	3	86	3
2312	3072	3098	26	CAAACAGTCTGAAAGAAGCAATGAAGT	55.18148148	20825	3103	3141	38	GAGCCACATCAAGCCTACAAGACAAGCCATTGCGATAGC	68.68461538	20	83	3	86	5
2312	3072	3098	26	CAAACAGTCTGAAAGAAGCAATGAAGT	55.18148148	20826	3104	3142	38	AGCCACATCAAGCCTACAAGACAAGCCATTGCGATAGCA	67.63333333	20	83	3	86	6
3956	26645	26671	26	CTGATTGTCCTCACTGCCGTCTTGTTG	61.25555556	21170	26687	26725	38	ACTATCATCATCTAACCAATCTTCTTCTTGCTCTTCTTC	62.37692308	20	40	48	88	16
3957	26646	26672	26	TGATTGTCCTCACTGCCGTCTTGTTGA	59.73703704	21171	26688	26726	38	CTATCATCATCTAACCAATCTTCTTCTTGCTCTTCTTCA	62.37692308	20	36	52	88	16
3957	26646	26672	26	TGATTGTCCTCACTGCCGTCTTGTTGA	59.73703704	21172	26689	26727	38	TATCATCATCTAACCAATCTTCTTCTTGCTCTTCTTCAG	62.37692308	20	36	54	90	17
3953	26642	26668	26	TGTCTGATTGTCCTCACTGCCGTCTTG	61.25555556	21169	26686	26724	38	GACTATCATCATCTAACCAATCTTCTTCTTGCTCTTCTT	62.37692308	20	54	37	91	18
2393	4117	4143	26	TTCCAGCAAAGCCAAAGCCTCATTATT	56.7	20853	4167	4205	38	CAAGAAGTAGACTAAAGCATAAAGATAGAGAAAAGGGGC	63.42820513	20	48	47	95	24
2826	9323	9349	26	TCACTTTGACAACCTTAGAAACTACAG	55.18148148	20941	9371	9409	38	TTTCAACAAAATCATCAAGTAATAAATCAATAACAGAAC	57.12051282	20	15	82	97	22
3949	26638	26664	26	TAGTTGTCTGATTGTCCTCACTGCCGT	59.73703704	21170	26687	26725	38	ACTATCATCATCTAACCAATCTTCTTCTTGCTCTTCTTC	62.37692308	20	49	48	97	23
3955	26644	26670	26	TCTGATTGTCCTCACTGCCGTCTTGTT	59.73703704	21173	26690	26728	38	ATCATCATCTAACCAATCTTCTTCTTGCTCTTCTTCAGG	63.42820513	20	46	53	99	20
1871	438	464	26	GCAGCAGGAAGAAGAGTCACAGTTTGC	61.25555556	20734	467	505	38	TTTCTTCTGTCTCTGCGGTAAGGCTTGAGTTTCATCAGC	66.58205128	20	99	1	100	3
3951	26640	26666	26	GTTGTCTGATTGTCCTCACTGCCGTCT	61.25555556	21170	26687	26725	38	ACTATCATCATCTAACCAATCTTCTTCTTGCTCTTCTTC	62.37692308	20	52	48	100	21
3955	26644	26670	26	TCTGATTGTCCTCACTGCCGTCTTGTT	59.73703704	21172	26689	26727	38	TATCATCATCTAACCAATCTTCTTCTTGCTCTTCTTCAG	62.37692308	20	46	54	100	19
3949	26638	26664	26	TAGTTGTCTGATTGTCCTCACTGCCGT	59.73703704	21171	26688	26726	38	CTATCATCATCTAACCAATCTTCTTCTTGCTCTTCTTCA	62.37692308	20	49	52	101	24
3954	26643	26669	26	GTCTGATTGTCCTCACTGCCGTCTTGT	61.25555556	21172	26689	26727	38	TATCATCATCTAACCAATCTTCTTCTTGCTCTTCTTCAG	62.37692308	20	47	54	101	20
3953	26642	26668	26	TGTCTGATTGTCCTCACTGCCGTCTTG	61.25555556	21170	26687	26725	38	ACTATCATCATCTAACCAATCTTCTTCTTGCTCTTCTTC	62.37692308	20	54	48	102	19
2396	4120	4146	26	CAGCAAAGCCAAAGCCTCATTATTATT	55.18148148	20852	4166	4204	38	GCAAGAAGTAGACTAAAGCATAAAGATAGAGAAAAGGGG	63.42820513	20	56	47	103	20
3948	26637	26663	26	GTAGTTGTCTGATTGTCCTCACTGCCG	61.25555556	21171	26688	26726	38	CTATCATCATCTAACCAATCTTCTTCTTGCTCTTCTTCA	62.37692308	20	51	52	103	25
3949	26638	26664	26	TAGTTGTCTGATTGTCCTCACTGCCGT	59.73703704	21172	26689	26727	38	TATCATCATCTAACCAATCTTCTTCTTGCTCTTCTTCAG	62.37692308	20	49	54	103	25
3952	26641	26667	26	TTGTCTGATTGTCCTCACTGCCGTCTT	59.73703704	21172	26689	26727	38	TATCATCATCTAACCAATCTTCTTCTTGCTCTTCTTCAG	62.37692308	20	50	54	104	22
3952	26641	26667	26	TTGTCTGATTGTCCTCACTGCCGTCTT	59.73703704	21174	26691	26729	38	TCATCATCTAACCAATCTTCTTCTTGCTCTTCTTCAGGT	63.42820513	20	50	55	105	24
3953	26642	26668	26	TGTCTGATTGTCCTCACTGCCGTCTTG	61.25555556	21173	26690	26728	38	ATCATCATCTAACCAATCTTCTTCTTGCTCTTCTTCAGG	63.42820513	20	54	53	107	22
2392	4116	4142	26	TTTCCAGCAAAGCCAAAGCCTCATTAT	56.7	20852	4166	4204	38	GCAAGAAGTAGACTAAAGCATAAAGATAGAGAAAAGGGG	63.42820513	20	61	47	108	24
2377	4065	4091	26	CCAGCAAAGAAAATAGTTGGCATCATA	55.18148148	20839	4110	4148	38	ACGGCATTTCCAGCAAAGCCAAAGCCTCATTATTATTCT	64.47948718	20	86	38	124	19
2376	4058	4084	26	TAGTATGCCAGCAAAGAAAATAGTTGG	55.18148148	20838	4109	4147	38	AACGGCATTTCCAGCAAAGCCAAAGCCTCATTATTATTC	64.47948718	20	88	37	125	25
1889	474	500	26	TGTCTCTGCGGTAAGGCTTGAGTTTCA	59.73703704	20758	525	563	38	TTAGGCTCTGTTGGTGGGAATGTTTTGTATGCGTCAATA	64.47948718	20	8	225	233	25
1884	469	495	26	TCTTCTGTCTCTGCGGTAAGGCTTGAG	61.25555556	20753	520	558	38	CCTTTTTAGGCTCTGTTGGTGGGAATGTTTTGTATGCGT	65.53076923	20	2	232	234	25
1889	474	500	26	TGTCTCTGCGGTAAGGCTTGAGTTTCA	59.73703704	20757	524	562	38	TTTAGGCTCTGTTGGTGGGAATGTTTTGTATGCGTCAAT	64.47948718	20	8	226	234	24
1889	474	500	26	TGTCTCTGCGGTAAGGCTTGAGTTTCA	59.73703704	20756	523	561	38	TTTTAGGCTCTGTTGGTGGGAATGTTTTGTATGCGTCAA	64.47948718	20	8	228	236	23
1890	475	501	26	GTCTCTGCGGTAAGGCTTGAGTTTCAT	59.73703704	20758	525	563	38	TTAGGCTCTGTTGGTGGGAATGTTTTGTATGCGTCAATA	64.47948718	20	12	225	237	24
1890	475	501	26	GTCTCTGCGGTAAGGCTTGAGTTTCAT	59.73703704	20757	524	562	38	TTTAGGCTCTGTTGGTGGGAATGTTTTGTATGCGTCAAT	64.47948718	20	12	226	238	23
1892	477	503	26	CTCTGCGGTAAGGCTTGAGTTTCATCA	59.73703704	20758	525	563	38	TTAGGCTCTGTTGGTGGGAATGTTTTGTATGCGTCAATA	64.47948718	20	16	225	241	22
1890	475	501	26	GTCTCTGCGGTAAGGCTTGAGTTTCAT	59.73703704	20752	519	557	38	TCCTTTTTAGGCTCTGTTGGTGGGAATGTTTTGTATGCG	65.53076923	20	12	233	245	18
1875	460	486	26	TTTGCTGTTTCTTCTGTCTCTGCGGTA	58.21851852	20735	489	527	38	GCTTGAGTTTCATCAGCCTTCTTCTTTTTGTCCTTTTTA	62.37692308	20	154	103	257	3
1895	489	515	26	GCTTGAGTTTCATCAGCCTTCTTCTTT	56.7	20758	525	563	38	TTAGGCTCTGTTGGTGGGAATGTTTTGTATGCGTCAATA	64.47948718	20	41	225	266	10
1895	489	515	26	GCTTGAGTTTCATCAGCCTTCTTCTTT	56.7	20756	523	561	38	TTTTAGGCTCTGTTGGTGGGAATGTTTTGTATGCGTCAA	64.47948718	20	41	228	269	8
1874	459	485	26	GTTTGCTGTTTCTTCTGTCTCTGCGGT	59.73703704	20735	489	527	38	GCTTGAGTTTCATCAGCCTTCTTCTTTTTGTCCTTTTTA	62.37692308	20	174	103	277	4
1896	490	516	26	CTTGAGTTTCATCAGCCTTCTTCTTTT	55.18148148	20757	524	562	38	TTTAGGCTCTGTTGGTGGGAATGTTTTGTATGCGTCAAT	64.47948718	20	51	226	277	8
1873	458	484	26	AGTTTGCTGTTTCTTCTGTCTCTGCGG	59.73703704	20735	489	527	38	GCTTGAGTTTCATCAGCCTTCTTCTTTTTGTCCTTTTTA	62.37692308	20	175	103	278	5
1874	459	485	26	GTTTGCTGTTTCTTCTGTCTCTGCGGT	59.73703704	20737	491	529	38	TTGAGTTTCATCAGCCTTCTTCTTTTTGTCCTTTTTAGG	62.37692308	20	174	107	281	6
1873	458	484	26	AGTTTGCTGTTTCTTCTGTCTCTGCGG	59.73703704	20737	491	529	38	TTGAGTTTCATCAGCCTTCTTCTTTTTGTCCTTTTTAGG	62.37692308	20	175	107	282	7
1872	457	483	26	CAGTTTGCTGTTTCTTCTGTCTCTGCG	59.73703704	20736	490	528	38	CTTGAGTTTCATCAGCCTTCTTCTTTTTGTCCTTTTTAG	62.37692308	20	182	106	288	7
1879	464	490	26	CTGTTTCTTCTGTCTCTGCGGTAAGGC	61.25555556	20742	509	547	38	CTTCTTTTTGTCCTTTTTAGGCTCTGTTGGTGGGAATGT	64.47948718	20	85	204	289	19
1879	464	490	26	CTGTTTCTTCTGTCTCTGCGGTAAGGC	61.25555556	20745	512	550	38	CTTTTTGTCCTTTTTAGGCTCTGTTGGTGGGAATGTTTT	63.42820513	20	85	235	320	22
4215	28417	28443	26	CTCCAAAGGCAATAGTGCGACCACCCT	62.77407407	21671	28458	28497	39	TTCAAGCCAGATTCATTATGGTATTCGGCAAGACTATGCT	64.49	20	1	3	4	15
4214	28416	28442	26	CCTCCAAAGGCAATAGTGCGACCACCC	64.29259259	21674	28461	28500	39	AAGCCAGATTCATTATGGTATTCGGCAAGACTATGCTCAG	65.515	20	2	3	5	19
4215	28417	28443	26	CTCCAAAGGCAATAGTGCGACCACCCT	62.77407407	21675	28462	28501	39	AGCCAGATTCATTATGGTATTCGGCAAGACTATGCTCAGG	66.54	20	1	4	5	19
4216	28423	28449	26	AGGCAATAGTGCGACCACCCTTACGAA	61.25555556	21680	28467	28506	39	GATTCATTATGGTATTCGGCAAGACTATGCTCAGGTCCTA	65.515	20	2	3	5	18
4217	28424	28450	26	GGCAATAGTGCGACCACCCTTACGAAG	62.77407407	21671	28458	28497	39	TTCAAGCCAGATTCATTATGGTATTCGGCAAGACTATGCT	64.49	20	2	3	5	8
4217	28424	28450	26	GGCAATAGTGCGACCACCCTTACGAAG	62.77407407	21681	28468	28507	39	ATTCATTATGGTATTCGGCAAGACTATGCTCAGGTCCTAC	65.515	20	2	3	5	18
4218	28425	28451	26	GCAATAGTGCGACCACCCTTACGAAGA	61.25555556	21671	28458	28497	39	TTCAAGCCAGATTCATTATGGTATTCGGCAAGACTATGCT	64.49	20	2	3	5	7
4214	28416	28442	26	CCTCCAAAGGCAATAGTGCGACCACCC	64.29259259	21670	28457	28496	39	TTTCAAGCCAGATTCATTATGGTATTCGGCAAGACTATGC	64.49	20	2	4	6	15
4214	28416	28442	26	CCTCCAAAGGCAATAGTGCGACCACCC	64.29259259	21677	28464	28503	39	CCAGATTCATTATGGTATTCGGCAAGACTATGCTCAGGTC	66.54	20	2	4	6	22
4216	28423	28449	26	AGGCAATAGTGCGACCACCCTTACGAA	61.25555556	21684	28471	28510	39	CATTATGGTATTCGGCAAGACTATGCTCAGGTCCTACTTC	66.54	20	2	4	6	22
4217	28424	28450	26	GGCAATAGTGCGACCACCCTTACGAAG	62.77407407	21670	28457	28496	39	TTTCAAGCCAGATTCATTATGGTATTCGGCAAGACTATGC	64.49	20	2	4	6	7
4217	28424	28450	26	GGCAATAGTGCGACCACCCTTACGAAG	62.77407407	21684	28471	28510	39	CATTATGGTATTCGGCAAGACTATGCTCAGGTCCTACTTC	66.54	20	2	4	6	21
4218	28425	28451	26	GCAATAGTGCGACCACCCTTACGAAGA	61.25555556	21678	28465	28504	39	CAGATTCATTATGGTATTCGGCAAGACTATGCTCAGGTCC	66.54	20	2	4	6	14
4222	28429	28455	26	TAGTGCGACCACCCTTACGAAGAATGG	61.25555556	21679	28466	28505	39	AGATTCATTATGGTATTCGGCAAGACTATGCTCAGGTCCT	65.515	20	3	3	6	11
4217	28424	28450	26	GGCAATAGTGCGACCACCCTTACGAAG	62.77407407	21685	28472	28511	39	ATTATGGTATTCGGCAAGACTATGCTCAGGTCCTACTTCT	65.515	20	2	5	7	22
4219	28426	28452	26	CAATAGTGCGACCACCCTTACGAAGAA	59.73703704	21685	28472	28511	39	ATTATGGTATTCGGCAAGACTATGCTCAGGTCCTACTTCT	65.515	20	2	5	7	20
4222	28429	28455	26	TAGTGCGACCACCCTTACGAAGAATGG	61.25555556	21669	28456	28495	39	TTTTCAAGCCAGATTCATTATGGTATTCGGCAAGACTATG	63.465	20	3	4	7	1
4222	28429	28455	26	TAGTGCGACCACCCTTACGAAGAATGG	61.25555556	21683	28470	28509	39	TCATTATGGTATTCGGCAAGACTATGCTCAGGTCCTACTT	65.515	20	3	4	7	15
4222	28429	28455	26	TAGTGCGACCACCCTTACGAAGAATGG	61.25555556	21686	28473	28512	39	TTATGGTATTCGGCAAGACTATGCTCAGGTCCTACTTCTG	66.54	20	3	5	8	18
2470	4550	4576	26	CACTGGCTCAGAGTCGTCTTCATCAAA	59.73703704	21369	4597	4636	39	AACAACAGCCCTTGAGACAACTACAGCAACTGGTCATACA	66.54	20	6	3	9	21
2470	4550	4576	26	CACTGGCTCAGAGTCGTCTTCATCAAA	59.73703704	21370	4598	4637	39	ACAACAGCCCTTGAGACAACTACAGCAACTGGTCATACAG	67.565	20	6	3	9	22
2470	4550	4576	26	CACTGGCTCAGAGTCGTCTTCATCAAA	59.73703704	21371	4599	4638	39	CAACAGCCCTTGAGACAACTACAGCAACTGGTCATACAGC	68.59	20	6	3	9	23
2468	4548	4574	26	AGCACTGGCTCAGAGTCGTCTTCATCA	61.25555556	21369	4597	4636	39	AACAACAGCCCTTGAGACAACTACAGCAACTGGTCATACA	66.54	20	7	3	10	23
2468	4548	4574	26	AGCACTGGCTCAGAGTCGTCTTCATCA	61.25555556	21371	4599	4638	39	CAACAGCCCTTGAGACAACTACAGCAACTGGTCATACAGC	68.59	20	7	3	10	25
2469	4549	4575	26	GCACTGGCTCAGAGTCGTCTTCATCAA	61.25555556	21369	4597	4636	39	AACAACAGCCCTTGAGACAACTACAGCAACTGGTCATACA	66.54	20	7	3	10	22
2469	4549	4575	26	GCACTGGCTCAGAGTCGTCTTCATCAA	61.25555556	21370	4598	4637	39	ACAACAGCCCTTGAGACAACTACAGCAACTGGTCATACAG	67.565	20	7	3	10	23
2470	4550	4576	26	CACTGGCTCAGAGTCGTCTTCATCAAA	59.73703704	21372	4600	4639	39	AACAGCCCTTGAGACAACTACAGCAACTGGTCATACAGCA	67.565	20	6	4	10	24
2470	4550	4576	26	CACTGGCTCAGAGTCGTCTTCATCAAA	59.73703704	21373	4601	4640	39	ACAGCCCTTGAGACAACTACAGCAACTGGTCATACAGCAA	67.565	20	6	4	10	25
2471	4551	4577	26	ACTGGCTCAGAGTCGTCTTCATCAAAT	58.21851852	21372	4600	4639	39	AACAGCCCTTGAGACAACTACAGCAACTGGTCATACAGCA	67.565	20	6	4	10	23
2471	4551	4577	26	ACTGGCTCAGAGTCGTCTTCATCAAAT	58.21851852	21374	4602	4641	39	CAGCCCTTGAGACAACTACAGCAACTGGTCATACAGCAAA	67.565	20	6	4	10	25
2469	4549	4575	26	GCACTGGCTCAGAGTCGTCTTCATCAA	61.25555556	21372	4600	4639	39	AACAGCCCTTGAGACAACTACAGCAACTGGTCATACAGCA	67.565	20	7	4	11	25
4215	28417	28443	26	CTCCAAAGGCAATAGTGCGACCACCCT	62.77407407	21665	28452	28491	39	ATGGTTTTCAAGCCAGATTCATTATGGTATTCGGCAAGAC	64.49	20	1	11	12	9
4216	28423	28449	26	AGGCAATAGTGCGACCACCCTTACGAA	61.25555556	21665	28452	28491	39	ATGGTTTTCAAGCCAGATTCATTATGGTATTCGGCAAGAC	64.49	20	2	11	13	3
4217	28424	28450	26	GGCAATAGTGCGACCACCCTTACGAAG	62.77407407	21666	28453	28492	39	TGGTTTTCAAGCCAGATTCATTATGGTATTCGGCAAGACT	64.49	20	2	11	13	3
4218	28425	28451	26	GCAATAGTGCGACCACCCTTACGAAGA	61.25555556	21667	28454	28493	39	GGTTTTCAAGCCAGATTCATTATGGTATTCGGCAAGACTA	64.49	20	2	11	13	3
4223	28437	28463	26	CCACCCTTACGAAGAATGGTTTTCAAG	58.21851852	21679	28466	28505	39	AGATTCATTATGGTATTCGGCAAGACTATGCTCAGGTCCT	65.515	20	18	3	21	3
4223	28437	28463	26	CCACCCTTACGAAGAATGGTTTTCAAG	58.21851852	21680	28467	28506	39	GATTCATTATGGTATTCGGCAAGACTATGCTCAGGTCCTA	65.515	20	18	3	21	4
4223	28437	28463	26	CCACCCTTACGAAGAATGGTTTTCAAG	58.21851852	21681	28468	28507	39	ATTCATTATGGTATTCGGCAAGACTATGCTCAGGTCCTAC	65.515	20	18	3	21	5
3959	26648	26674	26	ATTGTCCTCACTGCCGTCTTGTTGACC	61.25555556	21614	26676	26715	39	ACAGTTTGTTGACTATCATCATCTAACCAATCTTCTTCTT	61.415	20	15	7	22	2
4223	28437	28463	26	CCACCCTTACGAAGAATGGTTTTCAAG	58.21851852	21678	28465	28504	39	CAGATTCATTATGGTATTCGGCAAGACTATGCTCAGGTCC	66.54	20	18	4	22	2
4224	28438	28464	26	CACCCTTACGAAGAATGGTTTTCAAGC	58.21851852	21679	28466	28505	39	AGATTCATTATGGTATTCGGCAAGACTATGCTCAGGTCCT	65.515	20	20	3	23	2
4224	28438	28464	26	CACCCTTACGAAGAATGGTTTTCAAGC	58.21851852	21680	28467	28506	39	GATTCATTATGGTATTCGGCAAGACTATGCTCAGGTCCTA	65.515	20	20	3	23	3
4224	28438	28464	26	CACCCTTACGAAGAATGGTTTTCAAGC	58.21851852	21681	28468	28507	39	ATTCATTATGGTATTCGGCAAGACTATGCTCAGGTCCTAC	65.515	20	20	3	23	4
4224	28438	28464	26	CACCCTTACGAAGAATGGTTTTCAAGC	58.21851852	21684	28471	28510	39	CATTATGGTATTCGGCAAGACTATGCTCAGGTCCTACTTC	66.54	20	20	4	24	7
4225	28439	28465	26	ACCCTTACGAAGAATGGTTTTCAAGCC	58.21851852	21684	28471	28510	39	CATTATGGTATTCGGCAAGACTATGCTCAGGTCCTACTTC	66.54	20	22	4	26	6
2470	4550	4576	26	CACTGGCTCAGAGTCGTCTTCATCAAA	59.73703704	21367	4595	4634	39	AGAACAACAGCCCTTGAGACAACTACAGCAACTGGTCATA	66.54	20	6	21	27	19
2471	4551	4577	26	ACTGGCTCAGAGTCGTCTTCATCAAAT	58.21851852	21367	4595	4634	39	AGAACAACAGCCCTTGAGACAACTACAGCAACTGGTCATA	66.54	20	6	21	27	18
4225	28439	28465	26	ACCCTTACGAAGAATGGTTTTCAAGCC	58.21851852	21685	28472	28511	39	ATTATGGTATTCGGCAAGACTATGCTCAGGTCCTACTTCT	65.515	20	22	5	27	7
4225	28439	28465	26	ACCCTTACGAAGAATGGTTTTCAAGCC	58.21851852	21686	28473	28512	39	TTATGGTATTCGGCAAGACTATGCTCAGGTCCTACTTCTG	66.54	20	22	5	27	8
2468	4548	4574	26	AGCACTGGCTCAGAGTCGTCTTCATCA	61.25555556	21367	4595	4634	39	AGAACAACAGCCCTTGAGACAACTACAGCAACTGGTCATA	66.54	20	7	21	28	21
2469	4549	4575	26	GCACTGGCTCAGAGTCGTCTTCATCAA	61.25555556	21367	4595	4634	39	AGAACAACAGCCCTTGAGACAACTACAGCAACTGGTCATA	66.54	20	7	21	28	20
2470	4550	4576	26	CACTGGCTCAGAGTCGTCTTCATCAAA	59.73703704	21368	4596	4635	39	GAACAACAGCCCTTGAGACAACTACAGCAACTGGTCATAC	67.565	20	6	22	28	20
2471	4551	4577	26	ACTGGCTCAGAGTCGTCTTCATCAAAT	58.21851852	21366	4594	4633	39	AAGAACAACAGCCCTTGAGACAACTACAGCAACTGGTCAT	66.54	20	6	22	28	17
2471	4551	4577	26	ACTGGCTCAGAGTCGTCTTCATCAAAT	58.21851852	21368	4596	4635	39	GAACAACAGCCCTTGAGACAACTACAGCAACTGGTCATAC	67.565	20	6	22	28	19
3536	19860	19886	26	GCTGAGGTGATAGAGGTTTGTGGTGGT	61.25555556	21554	19901	19940	39	AGAACCTGAGTTACTGAAGTCATTGAGAGCCTTTGCGAGA	66.54	20	9	19	28	15
3536	19860	19886	26	GCTGAGGTGATAGAGGTTTGTGGTGGT	61.25555556	21555	19902	19941	39	GAACCTGAGTTACTGAAGTCATTGAGAGCCTTTGCGAGAT	66.54	20	9	19	28	16
3536	19860	19886	26	GCTGAGGTGATAGAGGTTTGTGGTGGT	61.25555556	21556	19903	19942	39	AACCTGAGTTACTGAAGTCATTGAGAGCCTTTGCGAGATG	66.54	20	9	19	28	17
4226	28440	28466	26	CCCTTACGAAGAATGGTTTTCAAGCCA	58.21851852	21682	28469	28508	39	TTCATTATGGTATTCGGCAAGACTATGCTCAGGTCCTACT	65.515	20	25	3	28	3
2468	4548	4574	26	AGCACTGGCTCAGAGTCGTCTTCATCA	61.25555556	21366	4594	4633	39	AAGAACAACAGCCCTTGAGACAACTACAGCAACTGGTCAT	66.54	20	7	22	29	20
2469	4549	4575	26	GCACTGGCTCAGAGTCGTCTTCATCAA	61.25555556	21366	4594	4633	39	AAGAACAACAGCCCTTGAGACAACTACAGCAACTGGTCAT	66.54	20	7	22	29	19
2469	4549	4575	26	GCACTGGCTCAGAGTCGTCTTCATCAA	61.25555556	21368	4596	4635	39	GAACAACAGCCCTTGAGACAACTACAGCAACTGGTCATAC	67.565	20	7	22	29	21
3958	26647	26673	26	GATTGTCCTCACTGCCGTCTTGTTGAC	61.25555556	21616	26678	26717	39	AGTTTGTTGACTATCATCATCTAACCAATCTTCTTCTTGC	62.44	20	19	10	29	5
3960	26649	26675	26	TTGTCCTCACTGCCGTCTTGTTGACCA	61.25555556	21619	26681	26720	39	TTGTTGACTATCATCATCTAACCAATCTTCTTCTTGCTCT	62.44	20	15	14	29	6
3537	19861	19887	26	CTGAGGTGATAGAGGTTTGTGGTGGTT	59.73703704	21554	19901	19940	39	AGAACCTGAGTTACTGAAGTCATTGAGAGCCTTTGCGAGA	66.54	20	11	19	30	14
3537	19861	19887	26	CTGAGGTGATAGAGGTTTGTGGTGGTT	59.73703704	21555	19902	19941	39	GAACCTGAGTTACTGAAGTCATTGAGAGCCTTTGCGAGAT	66.54	20	11	19	30	15
3537	19861	19887	26	CTGAGGTGATAGAGGTTTGTGGTGGTT	59.73703704	21556	19903	19942	39	AACCTGAGTTACTGAAGTCATTGAGAGCCTTTGCGAGATG	66.54	20	11	19	30	16
4226	28440	28466	26	CCCTTACGAAGAATGGTTTTCAAGCCA	58.21851852	21686	28473	28512	39	TTATGGTATTCGGCAAGACTATGCTCAGGTCCTACTTCTG	66.54	20	25	5	30	7
4044	26947	26973	26	CTAAATCAATGCCCAGTGGTGTAAGTA	56.7	21646	26989	27028	39	GCAAAGTTTTTATGACAGCATCTGCCACAACACAGGCGAA	66.54	20	7	25	32	16
4227	28441	28467	26	CCTTACGAAGAATGGTTTTCAAGCCAG	58.21851852	21684	28471	28510	39	CATTATGGTATTCGGCAAGACTATGCTCAGGTCCTACTTC	66.54	20	28	4	32	4
4040	26943	26969	26	TCATCTAAATCAATGCCCAGTGGTGTA	56.7	21647	26990	27029	39	CAAAGTTTTTATGACAGCATCTGCCACAACACAGGCGAAC	66.54	20	11	24	35	21
4041	26944	26970	26	CATCTAAATCAATGCCCAGTGGTGTAA	56.7	21646	26989	27028	39	GCAAAGTTTTTATGACAGCATCTGCCACAACACAGGCGAA	66.54	20	10	25	35	19
4229	28443	28469	26	TTACGAAGAATGGTTTTCAAGCCAGAT	55.18148148	21685	28472	28511	39	ATTATGGTATTCGGCAAGACTATGCTCAGGTCCTACTTCT	65.515	20	31	5	36	3
4038	26941	26967	26	ACTCATCTAAATCAATGCCCAGTGGTG	58.21851852	21647	26990	27029	39	CAAAGTTTTTATGACAGCATCTGCCACAACACAGGCGAAC	66.54	20	16	24	40	23
3957	26646	26672	26	TGATTGTCCTCACTGCCGTCTTGTTGA	59.73703704	21615	26677	26716	39	CAGTTTGTTGACTATCATCATCTAACCAATCTTCTTCTTG	62.44	20	36	8	44	5
4230	28444	28470	26	TACGAAGAATGGTTTTCAAGCCAGATT	55.18148148	21684	28471	28510	39	CATTATGGTATTCGGCAAGACTATGCTCAGGTCCTACTTC	66.54	20	40	4	44	1
3960	26649	26675	26	TTGTCCTCACTGCCGTCTTGTTGACCA	61.25555556	21622	26684	26723	39	TTGACTATCATCATCTAACCAATCTTCTTCTTGCTCTTCT	62.44	20	15	30	45	9
3541	19865	19891	26	GGTGATAGAGGTTTGTGGTGGTTGGTA	59.73703704	21554	19901	19940	39	AGAACCTGAGTTACTGAAGTCATTGAGAGCCTTTGCGAGA	66.54	20	28	19	47	10
3956	26645	26671	26	CTGATTGTCCTCACTGCCGTCTTGTTG	61.25555556	21614	26676	26715	39	ACAGTTTGTTGACTATCATCATCTAACCAATCTTCTTCTT	61.415	20	40	7	47	5
3542	19866	19892	26	GTGATAGAGGTTTGTGGTGGTTGGTAA	58.21851852	21555	19902	19941	39	GAACCTGAGTTACTGAAGTCATTGAGAGCCTTTGCGAGAT	66.54	20	29	19	48	10
3957	26646	26672	26	TGATTGTCCTCACTGCCGTCTTGTTGA	59.73703704	21618	26680	26719	39	TTTGTTGACTATCATCATCTAACCAATCTTCTTCTTGCTC	62.44	20	36	12	48	8
3543	19867	19893	26	TGATAGAGGTTTGTGGTGGTTGGTAAA	56.7	21553	19900	19939	39	CAGAACCTGAGTTACTGAAGTCATTGAGAGCCTTTGCGAG	67.565	20	32	19	51	7
3543	19867	19893	26	TGATAGAGGTTTGTGGTGGTTGGTAAA	56.7	21556	19903	19942	39	AACCTGAGTTACTGAAGTCATTGAGAGCCTTTGCGAGATG	66.54	20	32	19	51	10
3546	19870	19896	26	TAGAGGTTTGTGGTGGTTGGTAAAGAA	56.7	21553	19900	19939	39	CAGAACCTGAGTTACTGAAGTCATTGAGAGCCTTTGCGAG	67.565	20	34	19	53	4
3546	19870	19896	26	TAGAGGTTTGTGGTGGTTGGTAAAGAA	56.7	21556	19903	19942	39	AACCTGAGTTACTGAAGTCATTGAGAGCCTTTGCGAGATG	66.54	20	34	19	53	7
3547	19871	19897	26	AGAGGTTTGTGGTGGTTGGTAAAGAAC	58.21851852	21553	19900	19939	39	CAGAACCTGAGTTACTGAAGTCATTGAGAGCCTTTGCGAG	67.565	20	34	19	53	3
3547	19871	19897	26	AGAGGTTTGTGGTGGTTGGTAAAGAAC	58.21851852	21554	19901	19940	39	AGAACCTGAGTTACTGAAGTCATTGAGAGCCTTTGCGAGA	66.54	20	34	19	53	4
3547	19871	19897	26	AGAGGTTTGTGGTGGTTGGTAAAGAAC	58.21851852	21556	19903	19942	39	AACCTGAGTTACTGAAGTCATTGAGAGCCTTTGCGAGATG	66.54	20	34	19	53	6
3549	19873	19899	26	AGGTTTGTGGTGGTTGGTAAAGAACAT	56.7	21555	19902	19941	39	GAACCTGAGTTACTGAAGTCATTGAGAGCCTTTGCGAGAT	66.54	20	34	19	53	3
3549	19873	19899	26	AGGTTTGTGGTGGTTGGTAAAGAACAT	56.7	21556	19903	19942	39	AACCTGAGTTACTGAAGTCATTGAGAGCCTTTGCGAGATG	66.54	20	34	19	53	4
3960	26649	26675	26	TTGTCCTCACTGCCGTCTTGTTGACCA	61.25555556	21623	26685	26724	39	TGACTATCATCATCTAACCAATCTTCTTCTTGCTCTTCTT	62.44	20	15	38	53	10
3544	19868	19894	26	GATAGAGGTTTGTGGTGGTTGGTAAAG	58.21851852	21554	19901	19940	39	AGAACCTGAGTTACTGAAGTCATTGAGAGCCTTTGCGAGA	66.54	20	35	19	54	7
3545	19869	19895	26	ATAGAGGTTTGTGGTGGTTGGTAAAGA	56.7	21555	19902	19941	39	GAACCTGAGTTACTGAAGTCATTGAGAGCCTTTGCGAGAT	66.54	20	35	19	54	7
3551	19875	19901	26	GTTTGTGGTGGTTGGTAAAGAACATCA	56.7	21556	19903	19942	39	AACCTGAGTTACTGAAGTCATTGAGAGCCTTTGCGAGATG	66.54	20	35	19	54	2
3955	26644	26670	26	TCTGATTGTCCTCACTGCCGTCTTGTT	59.73703704	21615	26677	26716	39	CAGTTTGTTGACTATCATCATCTAACCAATCTTCTTCTTG	62.44	20	46	8	54	7
3956	26645	26671	26	CTGATTGTCCTCACTGCCGTCTTGTTG	61.25555556	21619	26681	26720	39	TTGTTGACTATCATCATCTAACCAATCTTCTTCTTGCTCT	62.44	20	40	14	54	10
3954	26643	26669	26	GTCTGATTGTCCTCACTGCCGTCTTGT	61.25555556	21615	26677	26716	39	CAGTTTGTTGACTATCATCATCTAACCAATCTTCTTCTTG	62.44	20	47	8	55	8
3548	19872	19898	26	GAGGTTTGTGGTGGTTGGTAAAGAACA	58.21851852	21554	19901	19940	39	AGAACCTGAGTTACTGAAGTCATTGAGAGCCTTTGCGAGA	66.54	20	39	19	58	3
3954	26643	26669	26	GTCTGATTGTCCTCACTGCCGTCTTGT	61.25555556	21617	26679	26718	39	GTTTGTTGACTATCATCATCTAACCAATCTTCTTCTTGCT	62.44	20	47	11	58	10
3955	26644	26670	26	TCTGATTGTCCTCACTGCCGTCTTGTT	59.73703704	21618	26680	26719	39	TTTGTTGACTATCATCATCTAACCAATCTTCTTCTTGCTC	62.44	20	46	12	58	10
3954	26643	26669	26	GTCTGATTGTCCTCACTGCCGTCTTGT	61.25555556	21618	26680	26719	39	TTTGTTGACTATCATCATCTAACCAATCTTCTTCTTGCTC	62.44	20	47	12	59	11
3955	26644	26670	26	TCTGATTGTCCTCACTGCCGTCTTGTT	59.73703704	21619	26681	26720	39	TTGTTGACTATCATCATCTAACCAATCTTCTTCTTGCTCT	62.44	20	46	14	60	11
3952	26641	26667	26	TTGTCTGATTGTCCTCACTGCCGTCTT	59.73703704	21617	26679	26718	39	GTTTGTTGACTATCATCATCTAACCAATCTTCTTCTTGCT	62.44	20	50	11	61	12
3954	26643	26669	26	GTCTGATTGTCCTCACTGCCGTCTTGT	61.25555556	21619	26681	26720	39	TTGTTGACTATCATCATCTAACCAATCTTCTTCTTGCTCT	62.44	20	47	14	61	12
3952	26641	26667	26	TTGTCTGATTGTCCTCACTGCCGTCTT	59.73703704	21618	26680	26719	39	TTTGTTGACTATCATCATCTAACCAATCTTCTTCTTGCTC	62.44	20	50	12	62	13
3953	26642	26668	26	TGTCTGATTGTCCTCACTGCCGTCTTG	61.25555556	21615	26677	26716	39	CAGTTTGTTGACTATCATCATCTAACCAATCTTCTTCTTG	62.44	20	54	8	62	9
3952	26641	26667	26	TTGTCTGATTGTCCTCACTGCCGTCTT	59.73703704	21619	26681	26720	39	TTGTTGACTATCATCATCTAACCAATCTTCTTCTTGCTCT	62.44	20	50	14	64	14
3955	26644	26670	26	TCTGATTGTCCTCACTGCCGTCTTGTT	59.73703704	21620	26682	26721	39	TGTTGACTATCATCATCTAACCAATCTTCTTCTTGCTCTT	62.44	20	46	18	64	12
3957	26646	26672	26	TGATTGTCCTCACTGCCGTCTTGTTGA	59.73703704	21621	26683	26722	39	GTTGACTATCATCATCTAACCAATCTTCTTCTTGCTCTTC	63.465	20	36	28	64	11
4018	26854	26880	26	CATCTGGAGGGTAGAAAGAACAATACA	56.7	21645	26896	26935	39	TAAACTCACCAGACTCATCAAATAAGTAGTATGTAGCCAT	62.44	20	54	10	64	16
4016	26852	26878	26	CTCATCTGGAGGGTAGAAAGAACAATA	56.7	21645	26896	26935	39	TAAACTCACCAGACTCATCAAATAAGTAGTATGTAGCCAT	62.44	20	55	10	65	18
3953	26642	26668	26	TGTCTGATTGTCCTCACTGCCGTCTTG	61.25555556	21618	26680	26719	39	TTTGTTGACTATCATCATCTAACCAATCTTCTTCTTGCTC	62.44	20	54	12	66	12
3038	12982	13008	26	GATGTCAGCACAAAATAATCACCAACA	55.18148148	21459	13030	13069	39	CCTCGGTAAACAACAGCATCACCATAGTCACCTTTTTCAA	65.515	20	52	15	67	22
3953	26642	26668	26	TGTCTGATTGTCCTCACTGCCGTCTTG	61.25555556	21619	26681	26720	39	TTGTTGACTATCATCATCTAACCAATCTTCTTCTTGCTCT	62.44	20	54	14	68	13
3958	26647	26673	26	GATTGTCCTCACTGCCGTCTTGTTGAC	61.25555556	21625	26687	26726	39	ACTATCATCATCTAACCAATCTTCTTCTTGCTCTTCTTCA	62.44	20	19	52	71	14
3953	26642	26668	26	TGTCTGATTGTCCTCACTGCCGTCTTG	61.25555556	21620	26682	26721	39	TGTTGACTATCATCATCTAACCAATCTTCTTCTTGCTCTT	62.44	20	54	18	72	14
3954	26643	26669	26	GTCTGATTGTCCTCACTGCCGTCTTGT	61.25555556	21621	26683	26722	39	GTTGACTATCATCATCTAACCAATCTTCTTCTTGCTCTTC	63.465	20	47	28	75	14
2314	3075	3101	26	ACAGTCTGAAAGAAGCAATGAAGTAGC	56.7	21341	3103	3142	39	GAGCCACATCAAGCCTACAAGACAAGCCATTGCGATAGCA	68.59	20	73	3	76	2
2313	3074	3100	26	AACAGTCTGAAAGAAGCAATGAAGTAG	55.18148148	21340	3102	3141	39	TGAGCCACATCAAGCCTACAAGACAAGCCATTGCGATAGC	68.59	20	75	3	78	2
2313	3074	3100	26	AACAGTCTGAAAGAAGCAATGAAGTAG	55.18148148	21341	3103	3142	39	GAGCCACATCAAGCCTACAAGACAAGCCATTGCGATAGCA	68.59	20	75	3	78	3
3952	26641	26667	26	TTGTCTGATTGTCCTCACTGCCGTCTT	59.73703704	21621	26683	26722	39	GTTGACTATCATCATCTAACCAATCTTCTTCTTGCTCTTC	63.465	20	50	28	78	16
3956	26645	26671	26	CTGATTGTCCTCACTGCCGTCTTGTTG	61.25555556	21623	26685	26724	39	TGACTATCATCATCTAACCAATCTTCTTCTTGCTCTTCTT	62.44	20	40	38	78	14
3952	26641	26667	26	TTGTCTGATTGTCCTCACTGCCGTCTT	59.73703704	21622	26684	26723	39	TTGACTATCATCATCTAACCAATCTTCTTCTTGCTCTTCT	62.44	20	50	30	80	17
3953	26642	26668	26	TGTCTGATTGTCCTCACTGCCGTCTTG	61.25555556	21621	26683	26722	39	GTTGACTATCATCATCTAACCAATCTTCTTCTTGCTCTTC	63.465	20	54	28	82	15
3953	26642	26668	26	TGTCTGATTGTCCTCACTGCCGTCTTG	61.25555556	21622	26684	26723	39	TTGACTATCATCATCTAACCAATCTTCTTCTTGCTCTTCT	62.44	20	54	30	84	16
3954	26643	26669	26	GTCTGATTGTCCTCACTGCCGTCTTGT	61.25555556	21623	26685	26724	39	TGACTATCATCATCTAACCAATCTTCTTCTTGCTCTTCTT	62.44	20	47	38	85	16
2312	3072	3098	26	CAAACAGTCTGAAAGAAGCAATGAAGT	55.18148148	21339	3101	3140	39	CTGAGCCACATCAAGCCTACAAGACAAGCCATTGCGATAG	68.59	20	83	3	86	3
2312	3072	3098	26	CAAACAGTCTGAAAGAAGCAATGAAGT	55.18148148	21341	3103	3142	39	GAGCCACATCAAGCCTACAAGACAAGCCATTGCGATAGCA	68.59	20	83	3	86	5
3956	26645	26671	26	CTGATTGTCCTCACTGCCGTCTTGTTG	61.25555556	21624	26686	26725	39	GACTATCATCATCTAACCAATCTTCTTCTTGCTCTTCTTC	63.465	20	40	48	88	15
2394	4118	4144	26	TCCAGCAAAGCCAAAGCCTCATTATTA	56.7	21363	4166	4205	39	GCAAGAAGTAGACTAAAGCATAAAGATAGAGAAAAGGGGC	64.49	20	41	49	90	22
3957	26646	26672	26	TGATTGTCCTCACTGCCGTCTTGTTGA	59.73703704	21626	26688	26727	39	CTATCATCATCTAACCAATCTTCTTCTTGCTCTTCTTCAG	63.465	20	36	54	90	16
3957	26646	26672	26	TGATTGTCCTCACTGCCGTCTTGTTGA	59.73703704	21627	26689	26728	39	TATCATCATCTAACCAATCTTCTTCTTGCTCTTCTTCAGG	63.465	20	36	55	91	17
3953	26642	26668	26	TGTCTGATTGTCCTCACTGCCGTCTTG	61.25555556	21623	26685	26724	39	TGACTATCATCATCTAACCAATCTTCTTCTTGCTCTTCTT	62.44	20	54	38	92	17
3956	26645	26671	26	CTGATTGTCCTCACTGCCGTCTTGTTG	61.25555556	21625	26687	26726	39	ACTATCATCATCTAACCAATCTTCTTCTTGCTCTTCTTCA	62.44	20	40	52	92	16
3955	26644	26670	26	TCTGATTGTCCTCACTGCCGTCTTGTT	59.73703704	21624	26686	26725	39	GACTATCATCATCTAACCAATCTTCTTCTTGCTCTTCTTC	63.465	20	46	48	94	16
3955	26644	26670	26	TCTGATTGTCCTCACTGCCGTCTTGTT	59.73703704	21625	26687	26726	39	ACTATCATCATCTAACCAATCTTCTTCTTGCTCTTCTTCA	62.44	20	46	52	98	17
3949	26638	26664	26	TAGTTGTCTGATTGTCCTCACTGCCGT	59.73703704	21625	26687	26726	39	ACTATCATCATCTAACCAATCTTCTTCTTGCTCTTCTTCA	62.44	20	49	52	101	23
3954	26643	26669	26	GTCTGATTGTCCTCACTGCCGTCTTGT	61.25555556	21626	26688	26727	39	CTATCATCATCTAACCAATCTTCTTCTTGCTCTTCTTCAG	63.465	20	47	54	101	19
3955	26644	26670	26	TCTGATTGTCCTCACTGCCGTCTTGTT	59.73703704	21627	26689	26728	39	TATCATCATCTAACCAATCTTCTTCTTGCTCTTCTTCAGG	63.465	20	46	55	101	19
3955	26644	26670	26	TCTGATTGTCCTCACTGCCGTCTTGTT	59.73703704	21628	26690	26729	39	ATCATCATCTAACCAATCTTCTTCTTGCTCTTCTTCAGGT	63.465	20	46	55	101	20
3953	26642	26668	26	TGTCTGATTGTCCTCACTGCCGTCTTG	61.25555556	21624	26686	26725	39	GACTATCATCATCTAACCAATCTTCTTCTTGCTCTTCTTC	63.465	20	54	48	102	18
3954	26643	26669	26	GTCTGATTGTCCTCACTGCCGTCTTGT	61.25555556	21627	26689	26728	39	TATCATCATCTAACCAATCTTCTTCTTGCTCTTCTTCAGG	63.465	20	47	55	102	20
3949	26638	26664	26	TAGTTGTCTGATTGTCCTCACTGCCGT	59.73703704	21626	26688	26727	39	CTATCATCATCTAACCAATCTTCTTCTTGCTCTTCTTCAG	63.465	20	49	54	103	24
2826	9323	9349	26	TCACTTTGACAACCTTAGAAACTACAG	55.18148148	21438	9371	9410	39	TTTCAACAAAATCATCAAGTAATAAATCAATAACAGAACA	57.315	20	15	89	104	22
3949	26638	26664	26	TAGTTGTCTGATTGTCCTCACTGCCGT	59.73703704	21627	26689	26728	39	TATCATCATCTAACCAATCTTCTTCTTGCTCTTCTTCAGG	63.465	20	49	55	104	25
3951	26640	26666	26	GTTGTCTGATTGTCCTCACTGCCGTCT	61.25555556	21625	26687	26726	39	ACTATCATCATCTAACCAATCTTCTTCTTGCTCTTCTTCA	62.44	20	52	52	104	21
3948	26637	26663	26	GTAGTTGTCTGATTGTCCTCACTGCCG	61.25555556	21626	26688	26727	39	CTATCATCATCTAACCAATCTTCTTCTTGCTCTTCTTCAG	63.465	20	51	54	105	25
3952	26641	26667	26	TTGTCTGATTGTCCTCACTGCCGTCTT	59.73703704	21627	26689	26728	39	TATCATCATCTAACCAATCTTCTTCTTGCTCTTCTTCAGG	63.465	20	50	55	105	22
3953	26642	26668	26	TGTCTGATTGTCCTCACTGCCGTCTTG	61.25555556	21625	26687	26726	39	ACTATCATCATCTAACCAATCTTCTTCTTGCTCTTCTTCA	62.44	20	54	52	106	19
3953	26642	26668	26	TGTCTGATTGTCCTCACTGCCGTCTTG	61.25555556	21628	26690	26729	39	ATCATCATCTAACCAATCTTCTTCTTGCTCTTCTTCAGGT	63.465	20	54	55	109	22
2376	4058	4084	26	TAGTATGCCAGCAAAGAAAATAGTTGG	55.18148148	21350	4109	4148	39	AACGGCATTTCCAGCAAAGCCAAAGCCTCATTATTATTCT	64.49	20	88	38	126	25
1884	469	495	26	TCTTCTGTCTCTGCGGTAAGGCTTGAG	61.25555556	21279	520	559	39	CCTTTTTAGGCTCTGTTGGTGGGAATGTTTTGTATGCGTC	66.54	20	2	232	234	25
1889	474	500	26	TGTCTCTGCGGTAAGGCTTGAGTTTCA	59.73703704	21283	524	563	39	TTTAGGCTCTGTTGGTGGGAATGTTTTGTATGCGTCAATA	64.49	20	8	226	234	24
1889	474	500	26	TGTCTCTGCGGTAAGGCTTGAGTTTCA	59.73703704	21282	523	562	39	TTTTAGGCTCTGTTGGTGGGAATGTTTTGTATGCGTCAAT	64.49	20	8	228	236	23
1890	475	501	26	GTCTCTGCGGTAAGGCTTGAGTTTCAT	59.73703704	21283	524	563	39	TTTAGGCTCTGTTGGTGGGAATGTTTTGTATGCGTCAATA	64.49	20	12	226	238	23
1892	477	503	26	CTCTGCGGTAAGGCTTGAGTTTCATCA	59.73703704	21283	524	563	39	TTTAGGCTCTGTTGGTGGGAATGTTTTGTATGCGTCAATA	64.49	20	16	226	242	21
1890	475	501	26	GTCTCTGCGGTAAGGCTTGAGTTTCAT	59.73703704	21276	517	556	39	TGTCCTTTTTAGGCTCTGTTGGTGGGAATGTTTTGTATGC	65.515	20	12	234	246	16
1875	460	486	26	TTTGCTGTTTCTTCTGTCTCTGCGGTA	58.21851852	21262	489	528	39	GCTTGAGTTTCATCAGCCTTCTTCTTTTTGTCCTTTTTAG	63.465	20	154	106	260	3
1895	489	515	26	GCTTGAGTTTCATCAGCCTTCTTCTTT	56.7	21282	523	562	39	TTTTAGGCTCTGTTGGTGGGAATGTTTTGTATGCGTCAAT	64.49	20	41	228	269	8
1896	490	516	26	CTTGAGTTTCATCAGCCTTCTTCTTTT	55.18148148	21283	524	563	39	TTTAGGCTCTGTTGGTGGGAATGTTTTGTATGCGTCAATA	64.49	20	51	226	277	8
1874	459	485	26	GTTTGCTGTTTCTTCTGTCTCTGCGGT	59.73703704	21262	489	528	39	GCTTGAGTTTCATCAGCCTTCTTCTTTTTGTCCTTTTTAG	63.465	20	174	106	280	4
1873	458	484	26	AGTTTGCTGTTTCTTCTGTCTCTGCGG	59.73703704	21262	489	528	39	GCTTGAGTTTCATCAGCCTTCTTCTTTTTGTCCTTTTTAG	63.465	20	175	106	281	5
1872	457	483	26	CAGTTTGCTGTTTCTTCTGTCTCTGCG	59.73703704	21263	490	529	39	CTTGAGTTTCATCAGCCTTCTTCTTTTTGTCCTTTTTAGG	63.465	20	182	109	291	7
1879	464	490	26	CTGTTTCTTCTGTCTCTGCGGTAAGGC	61.25555556	21271	512	551	39	CTTTTTGTCCTTTTTAGGCTCTGTTGGTGGGAATGTTTTG	64.49	20	85	238	323	22
1879	464	490	26	CTGTTTCTTCTGTCTCTGCGGTAAGGC	61.25555556	21268	509	548	39	CTTCTTTTTGTCCTTTTTAGGCTCTGTTGGTGGGAATGTT	64.49	20	85	273	358	19
4215	28417	28443	26	CTCCAAAGGCAATAGTGCGACCACCCT	62.77407407	22039	28458	28498	40	TTCAAGCCAGATTCATTATGGTATTCGGCAAGACTATGCTC	65.5	20	1	3	4	15
4217	28424	28450	26	GGCAATAGTGCGACCACCCTTACGAAG	62.77407407	22039	28458	28498	40	TTCAAGCCAGATTCATTATGGTATTCGGCAAGACTATGCTC	65.5	20	2	3	5	8
4217	28424	28450	26	GGCAATAGTGCGACCACCCTTACGAAG	62.77407407	22049	28468	28508	40	ATTCATTATGGTATTCGGCAAGACTATGCTCAGGTCCTACT	65.5	20	2	3	5	18
4218	28425	28451	26	GCAATAGTGCGACCACCCTTACGAAGA	61.25555556	22039	28458	28498	40	TTCAAGCCAGATTCATTATGGTATTCGGCAAGACTATGCTC	65.5	20	2	3	5	7
4214	28416	28442	26	CCTCCAAAGGCAATAGTGCGACCACCC	64.29259259	22038	28457	28497	40	TTTCAAGCCAGATTCATTATGGTATTCGGCAAGACTATGCT	64.5	20	2	4	6	15
4214	28416	28442	26	CCTCCAAAGGCAATAGTGCGACCACCC	64.29259259	22042	28461	28501	40	AAGCCAGATTCATTATGGTATTCGGCAAGACTATGCTCAGG	66.5	20	2	4	6	19
4214	28416	28442	26	CCTCCAAAGGCAATAGTGCGACCACCC	64.29259259	22045	28464	28504	40	CCAGATTCATTATGGTATTCGGCAAGACTATGCTCAGGTCC	67.5	20	2	4	6	22
4214	28416	28442	26	CCTCCAAAGGCAATAGTGCGACCACCC	64.29259259	22048	28467	28507	40	GATTCATTATGGTATTCGGCAAGACTATGCTCAGGTCCTAC	66.5	20	2	4	6	25
4215	28417	28443	26	CTCCAAAGGCAATAGTGCGACCACCCT	62.77407407	22043	28462	28502	40	AGCCAGATTCATTATGGTATTCGGCAAGACTATGCTCAGGT	66.5	20	1	5	6	19
4216	28423	28449	26	AGGCAATAGTGCGACCACCCTTACGAA	61.25555556	22048	28467	28507	40	GATTCATTATGGTATTCGGCAAGACTATGCTCAGGTCCTAC	66.5	20	2	4	6	18
4217	28424	28450	26	GGCAATAGTGCGACCACCCTTACGAAG	62.77407407	22038	28457	28497	40	TTTCAAGCCAGATTCATTATGGTATTCGGCAAGACTATGCT	64.5	20	2	4	6	7
4218	28425	28451	26	GCAATAGTGCGACCACCCTTACGAAGA	61.25555556	22046	28465	28505	40	CAGATTCATTATGGTATTCGGCAAGACTATGCTCAGGTCCT	66.5	20	2	4	6	14
4216	28423	28449	26	AGGCAATAGTGCGACCACCCTTACGAA	61.25555556	22052	28471	28511	40	CATTATGGTATTCGGCAAGACTATGCTCAGGTCCTACTTCT	66.5	20	2	5	7	22
4217	28424	28450	26	GGCAATAGTGCGACCACCCTTACGAAG	62.77407407	22052	28471	28511	40	CATTATGGTATTCGGCAAGACTATGCTCAGGTCCTACTTCT	66.5	20	2	5	7	21
4222	28429	28455	26	TAGTGCGACCACCCTTACGAAGAATGG	61.25555556	22037	28456	28496	40	TTTTCAAGCCAGATTCATTATGGTATTCGGCAAGACTATGC	64.5	20	3	4	7	1
4222	28429	28455	26	TAGTGCGACCACCCTTACGAAGAATGG	61.25555556	22051	28470	28510	40	TCATTATGGTATTCGGCAAGACTATGCTCAGGTCCTACTTC	66.5	20	3	4	7	15
2470	4550	4576	26	CACTGGCTCAGAGTCGTCTTCATCAAA	59.73703704	21791	4597	4637	40	AACAACAGCCCTTGAGACAACTACAGCAACTGGTCATACAG	67.5	20	6	3	9	21
2470	4550	4576	26	CACTGGCTCAGAGTCGTCTTCATCAAA	59.73703704	21792	4598	4638	40	ACAACAGCCCTTGAGACAACTACAGCAACTGGTCATACAGC	68.5	20	6	3	9	22
2468	4548	4574	26	AGCACTGGCTCAGAGTCGTCTTCATCA	61.25555556	21791	4597	4637	40	AACAACAGCCCTTGAGACAACTACAGCAACTGGTCATACAG	67.5	20	7	3	10	23
2469	4549	4575	26	GCACTGGCTCAGAGTCGTCTTCATCAA	61.25555556	21791	4597	4637	40	AACAACAGCCCTTGAGACAACTACAGCAACTGGTCATACAG	67.5	20	7	3	10	22
2469	4549	4575	26	GCACTGGCTCAGAGTCGTCTTCATCAA	61.25555556	21792	4598	4638	40	ACAACAGCCCTTGAGACAACTACAGCAACTGGTCATACAGC	68.5	20	7	3	10	23
2470	4550	4576	26	CACTGGCTCAGAGTCGTCTTCATCAAA	59.73703704	21793	4599	4639	40	CAACAGCCCTTGAGACAACTACAGCAACTGGTCATACAGCA	68.5	20	6	4	10	23
2470	4550	4576	26	CACTGGCTCAGAGTCGTCTTCATCAAA	59.73703704	21794	4600	4640	40	AACAGCCCTTGAGACAACTACAGCAACTGGTCATACAGCAA	67.5	20	6	4	10	24
2470	4550	4576	26	CACTGGCTCAGAGTCGTCTTCATCAAA	59.73703704	21795	4601	4641	40	ACAGCCCTTGAGACAACTACAGCAACTGGTCATACAGCAAA	67.5	20	6	4	10	25
2471	4551	4577	26	ACTGGCTCAGAGTCGTCTTCATCAAAT	58.21851852	21794	4600	4640	40	AACAGCCCTTGAGACAACTACAGCAACTGGTCATACAGCAA	67.5	20	6	4	10	23
2471	4551	4577	26	ACTGGCTCAGAGTCGTCTTCATCAAAT	58.21851852	21796	4602	4642	40	CAGCCCTTGAGACAACTACAGCAACTGGTCATACAGCAAAG	68.5	20	6	4	10	25
2468	4548	4574	26	AGCACTGGCTCAGAGTCGTCTTCATCA	61.25555556	21793	4599	4639	40	CAACAGCCCTTGAGACAACTACAGCAACTGGTCATACAGCA	68.5	20	7	4	11	25
2469	4549	4575	26	GCACTGGCTCAGAGTCGTCTTCATCAA	61.25555556	21794	4600	4640	40	AACAGCCCTTGAGACAACTACAGCAACTGGTCATACAGCAA	67.5	20	7	4	11	25
4215	28417	28443	26	CTCCAAAGGCAATAGTGCGACCACCCT	62.77407407	22033	28452	28492	40	ATGGTTTTCAAGCCAGATTCATTATGGTATTCGGCAAGACT	64.5	20	1	11	12	9
4216	28423	28449	26	AGGCAATAGTGCGACCACCCTTACGAA	61.25555556	22033	28452	28492	40	ATGGTTTTCAAGCCAGATTCATTATGGTATTCGGCAAGACT	64.5	20	2	11	13	3
4217	28424	28450	26	GGCAATAGTGCGACCACCCTTACGAAG	62.77407407	22034	28453	28493	40	TGGTTTTCAAGCCAGATTCATTATGGTATTCGGCAAGACTA	64.5	20	2	11	13	3
4223	28437	28463	26	CCACCCTTACGAAGAATGGTTTTCAAG	58.21851852	22047	28466	28506	40	AGATTCATTATGGTATTCGGCAAGACTATGCTCAGGTCCTA	65.5	20	18	3	21	3
4223	28437	28463	26	CCACCCTTACGAAGAATGGTTTTCAAG	58.21851852	22049	28468	28508	40	ATTCATTATGGTATTCGGCAAGACTATGCTCAGGTCCTACT	65.5	20	18	3	21	5
4223	28437	28463	26	CCACCCTTACGAAGAATGGTTTTCAAG	58.21851852	22046	28465	28505	40	CAGATTCATTATGGTATTCGGCAAGACTATGCTCAGGTCCT	66.5	20	18	4	22	2
4223	28437	28463	26	CCACCCTTACGAAGAATGGTTTTCAAG	58.21851852	22048	28467	28507	40	GATTCATTATGGTATTCGGCAAGACTATGCTCAGGTCCTAC	66.5	20	18	4	22	4
3959	26648	26674	26	ATTGTCCTCACTGCCGTCTTGTTGACC	61.25555556	21990	26676	26716	40	ACAGTTTGTTGACTATCATCATCTAACCAATCTTCTTCTTG	62.5	20	15	8	23	2
4224	28438	28464	26	CACCCTTACGAAGAATGGTTTTCAAGC	58.21851852	22049	28468	28508	40	ATTCATTATGGTATTCGGCAAGACTATGCTCAGGTCCTACT	65.5	20	20	3	23	4
4224	28438	28464	26	CACCCTTACGAAGAATGGTTTTCAAGC	58.21851852	22048	28467	28507	40	GATTCATTATGGTATTCGGCAAGACTATGCTCAGGTCCTAC	66.5	20	20	4	24	3
4224	28438	28464	26	CACCCTTACGAAGAATGGTTTTCAAGC	58.21851852	22052	28471	28511	40	CATTATGGTATTCGGCAAGACTATGCTCAGGTCCTACTTCT	66.5	20	20	5	25	7
4225	28439	28465	26	ACCCTTACGAAGAATGGTTTTCAAGCC	58.21851852	22052	28471	28511	40	CATTATGGTATTCGGCAAGACTATGCTCAGGTCCTACTTCT	66.5	20	22	5	27	6
4225	28439	28465	26	ACCCTTACGAAGAATGGTTTTCAAGCC	58.21851852	22053	28472	28512	40	ATTATGGTATTCGGCAAGACTATGCTCAGGTCCTACTTCTG	66.5	20	22	5	27	7
2470	4550	4576	26	CACTGGCTCAGAGTCGTCTTCATCAAA	59.73703704	21789	4595	4635	40	AGAACAACAGCCCTTGAGACAACTACAGCAACTGGTCATAC	67.5	20	6	22	28	19
2470	4550	4576	26	CACTGGCTCAGAGTCGTCTTCATCAAA	59.73703704	21790	4596	4636	40	GAACAACAGCCCTTGAGACAACTACAGCAACTGGTCATACA	67.5	20	6	22	28	20
2471	4551	4577	26	ACTGGCTCAGAGTCGTCTTCATCAAAT	58.21851852	21788	4594	4634	40	AAGAACAACAGCCCTTGAGACAACTACAGCAACTGGTCATA	66.5	20	6	22	28	17
2471	4551	4577	26	ACTGGCTCAGAGTCGTCTTCATCAAAT	58.21851852	21789	4595	4635	40	AGAACAACAGCCCTTGAGACAACTACAGCAACTGGTCATAC	67.5	20	6	22	28	18
2471	4551	4577	26	ACTGGCTCAGAGTCGTCTTCATCAAAT	58.21851852	21790	4596	4636	40	GAACAACAGCCCTTGAGACAACTACAGCAACTGGTCATACA	67.5	20	6	22	28	19
3536	19860	19886	26	GCTGAGGTGATAGAGGTTTGTGGTGGT	61.25555556	21944	19901	19941	40	AGAACCTGAGTTACTGAAGTCATTGAGAGCCTTTGCGAGAT	66.5	20	9	19	28	15
2468	4548	4574	26	AGCACTGGCTCAGAGTCGTCTTCATCA	61.25555556	21788	4594	4634	40	AAGAACAACAGCCCTTGAGACAACTACAGCAACTGGTCATA	66.5	20	7	22	29	20
2468	4548	4574	26	AGCACTGGCTCAGAGTCGTCTTCATCA	61.25555556	21789	4595	4635	40	AGAACAACAGCCCTTGAGACAACTACAGCAACTGGTCATAC	67.5	20	7	22	29	21
2469	4549	4575	26	GCACTGGCTCAGAGTCGTCTTCATCAA	61.25555556	21788	4594	4634	40	AAGAACAACAGCCCTTGAGACAACTACAGCAACTGGTCATA	66.5	20	7	22	29	19
2469	4549	4575	26	GCACTGGCTCAGAGTCGTCTTCATCAA	61.25555556	21789	4595	4635	40	AGAACAACAGCCCTTGAGACAACTACAGCAACTGGTCATAC	67.5	20	7	22	29	20
2469	4549	4575	26	GCACTGGCTCAGAGTCGTCTTCATCAA	61.25555556	21790	4596	4636	40	GAACAACAGCCCTTGAGACAACTACAGCAACTGGTCATACA	67.5	20	7	22	29	21
3536	19860	19886	26	GCTGAGGTGATAGAGGTTTGTGGTGGT	61.25555556	21945	19902	19942	40	GAACCTGAGTTACTGAAGTCATTGAGAGCCTTTGCGAGATG	67.5	20	9	20	29	16
4226	28440	28466	26	CCCTTACGAAGAATGGTTTTCAAGCCA	58.21851852	22050	28469	28509	40	TTCATTATGGTATTCGGCAAGACTATGCTCAGGTCCTACTT	65.5	20	25	4	29	3
3537	19861	19887	26	CTGAGGTGATAGAGGTTTGTGGTGGTT	59.73703704	21944	19901	19941	40	AGAACCTGAGTTACTGAAGTCATTGAGAGCCTTTGCGAGAT	66.5	20	11	19	30	14
3958	26647	26673	26	GATTGTCCTCACTGCCGTCTTGTTGAC	61.25555556	21992	26678	26718	40	AGTTTGTTGACTATCATCATCTAACCAATCTTCTTCTTGCT	62.5	20	19	11	30	5
3537	19861	19887	26	CTGAGGTGATAGAGGTTTGTGGTGGTT	59.73703704	21945	19902	19942	40	GAACCTGAGTTACTGAAGTCATTGAGAGCCTTTGCGAGATG	67.5	20	11	20	31	15
3960	26649	26675	26	TTGTCCTCACTGCCGTCTTGTTGACCA	61.25555556	21995	26681	26721	40	TTGTTGACTATCATCATCTAACCAATCTTCTTCTTGCTCTT	62.5	20	15	18	33	6
4227	28441	28467	26	CCTTACGAAGAATGGTTTTCAAGCCAG	58.21851852	22052	28471	28511	40	CATTATGGTATTCGGCAAGACTATGCTCAGGTCCTACTTCT	66.5	20	28	5	33	4
4228	28442	28468	26	CTTACGAAGAATGGTTTTCAAGCCAGA	56.7	22052	28471	28511	40	CATTATGGTATTCGGCAAGACTATGCTCAGGTCCTACTTCT	66.5	20	28	5	33	3
4229	28443	28469	26	TTACGAAGAATGGTTTTCAAGCCAGAT	55.18148148	22051	28470	28510	40	TCATTATGGTATTCGGCAAGACTATGCTCAGGTCCTACTTC	66.5	20	31	4	35	1
4229	28443	28469	26	TTACGAAGAATGGTTTTCAAGCCAGAT	55.18148148	22053	28472	28512	40	ATTATGGTATTCGGCAAGACTATGCTCAGGTCCTACTTCTG	66.5	20	31	5	36	3
3957	26646	26672	26	TGATTGTCCTCACTGCCGTCTTGTTGA	59.73703704	21991	26677	26717	40	CAGTTTGTTGACTATCATCATCTAACCAATCTTCTTCTTGC	63.5	20	36	10	46	5
3541	19865	19891	26	GGTGATAGAGGTTTGTGGTGGTTGGTA	59.73703704	21944	19901	19941	40	AGAACCTGAGTTACTGAAGTCATTGAGAGCCTTTGCGAGAT	66.5	20	28	19	47	10
3956	26645	26671	26	CTGATTGTCCTCACTGCCGTCTTGTTG	61.25555556	21990	26676	26716	40	ACAGTTTGTTGACTATCATCATCTAACCAATCTTCTTCTTG	62.5	20	40	8	48	5
3542	19866	19892	26	GTGATAGAGGTTTGTGGTGGTTGGTAA	58.21851852	21945	19902	19942	40	GAACCTGAGTTACTGAAGTCATTGAGAGCCTTTGCGAGATG	67.5	20	29	20	49	10
3543	19867	19893	26	TGATAGAGGTTTGTGGTGGTTGGTAAA	56.7	21943	19900	19940	40	CAGAACCTGAGTTACTGAAGTCATTGAGAGCCTTTGCGAGA	67.5	20	32	19	51	7
3957	26646	26672	26	TGATTGTCCTCACTGCCGTCTTGTTGA	59.73703704	21994	26680	26720	40	TTTGTTGACTATCATCATCTAACCAATCTTCTTCTTGCTCT	62.5	20	36	15	51	8
3546	19870	19896	26	TAGAGGTTTGTGGTGGTTGGTAAAGAA	56.7	21943	19900	19940	40	CAGAACCTGAGTTACTGAAGTCATTGAGAGCCTTTGCGAGA	67.5	20	34	19	53	4
3547	19871	19897	26	AGAGGTTTGTGGTGGTTGGTAAAGAAC	58.21851852	21943	19900	19940	40	CAGAACCTGAGTTACTGAAGTCATTGAGAGCCTTTGCGAGA	67.5	20	34	19	53	3
3547	19871	19897	26	AGAGGTTTGTGGTGGTTGGTAAAGAAC	58.21851852	21944	19901	19941	40	AGAACCTGAGTTACTGAAGTCATTGAGAGCCTTTGCGAGAT	66.5	20	34	19	53	4
3544	19868	19894	26	GATAGAGGTTTGTGGTGGTTGGTAAAG	58.21851852	21944	19901	19941	40	AGAACCTGAGTTACTGAAGTCATTGAGAGCCTTTGCGAGAT	66.5	20	35	19	54	7
3549	19873	19899	26	AGGTTTGTGGTGGTTGGTAAAGAACAT	56.7	21945	19902	19942	40	GAACCTGAGTTACTGAAGTCATTGAGAGCCTTTGCGAGATG	67.5	20	34	20	54	3
3545	19869	19895	26	ATAGAGGTTTGTGGTGGTTGGTAAAGA	56.7	21945	19902	19942	40	GAACCTGAGTTACTGAAGTCATTGAGAGCCTTTGCGAGATG	67.5	20	35	20	55	7
3955	26644	26670	26	TCTGATTGTCCTCACTGCCGTCTTGTT	59.73703704	21991	26677	26717	40	CAGTTTGTTGACTATCATCATCTAACCAATCTTCTTCTTGC	63.5	20	46	10	56	7
3954	26643	26669	26	GTCTGATTGTCCTCACTGCCGTCTTGT	61.25555556	21991	26677	26717	40	CAGTTTGTTGACTATCATCATCTAACCAATCTTCTTCTTGC	63.5	20	47	10	57	8
3548	19872	19898	26	GAGGTTTGTGGTGGTTGGTAAAGAACA	58.21851852	21944	19901	19941	40	AGAACCTGAGTTACTGAAGTCATTGAGAGCCTTTGCGAGAT	66.5	20	39	19	58	3
3956	26645	26671	26	CTGATTGTCCTCACTGCCGTCTTGTTG	61.25555556	21995	26681	26721	40	TTGTTGACTATCATCATCTAACCAATCTTCTTCTTGCTCTT	62.5	20	40	18	58	10
3954	26643	26669	26	GTCTGATTGTCCTCACTGCCGTCTTGT	61.25555556	21993	26679	26719	40	GTTTGTTGACTATCATCATCTAACCAATCTTCTTCTTGCTC	63.5	20	47	12	59	10
3955	26644	26670	26	TCTGATTGTCCTCACTGCCGTCTTGTT	59.73703704	21994	26680	26720	40	TTTGTTGACTATCATCATCTAACCAATCTTCTTCTTGCTCT	62.5	20	46	15	61	10
3952	26641	26667	26	TTGTCTGATTGTCCTCACTGCCGTCTT	59.73703704	21993	26679	26719	40	GTTTGTTGACTATCATCATCTAACCAATCTTCTTCTTGCTC	63.5	20	50	12	62	12
3954	26643	26669	26	GTCTGATTGTCCTCACTGCCGTCTTGT	61.25555556	21994	26680	26720	40	TTTGTTGACTATCATCATCTAACCAATCTTCTTCTTGCTCT	62.5	20	47	15	62	11
3953	26642	26668	26	TGTCTGATTGTCCTCACTGCCGTCTTG	61.25555556	21991	26677	26717	40	CAGTTTGTTGACTATCATCATCTAACCAATCTTCTTCTTGC	63.5	20	54	10	64	9
3955	26644	26670	26	TCTGATTGTCCTCACTGCCGTCTTGTT	59.73703704	21995	26681	26721	40	TTGTTGACTATCATCATCTAACCAATCTTCTTCTTGCTCTT	62.5	20	46	18	64	11
3960	26649	26675	26	TTGTCCTCACTGCCGTCTTGTTGACCA	61.25555556	21999	26685	26725	40	TGACTATCATCATCTAACCAATCTTCTTCTTGCTCTTCTTC	63.5	20	15	49	64	10
3952	26641	26667	26	TTGTCTGATTGTCCTCACTGCCGTCTT	59.73703704	21994	26680	26720	40	TTTGTTGACTATCATCATCTAACCAATCTTCTTCTTGCTCT	62.5	20	50	15	65	13
3954	26643	26669	26	GTCTGATTGTCCTCACTGCCGTCTTGT	61.25555556	21995	26681	26721	40	TTGTTGACTATCATCATCTAACCAATCTTCTTCTTGCTCTT	62.5	20	47	18	65	12
3957	26646	26672	26	TGATTGTCCTCACTGCCGTCTTGTTGA	59.73703704	21997	26683	26723	40	GTTGACTATCATCATCTAACCAATCTTCTTCTTGCTCTTCT	63.5	20	36	31	67	11
3038	12982	13008	26	GATGTCAGCACAAAATAATCACCAACA	55.18148148	21865	13030	13070	40	CCTCGGTAAACAACAGCATCACCATAGTCACCTTTTTCAAA	65.5	20	52	16	68	22
3952	26641	26667	26	TTGTCTGATTGTCCTCACTGCCGTCTT	59.73703704	21995	26681	26721	40	TTGTTGACTATCATCATCTAACCAATCTTCTTCTTGCTCTT	62.5	20	50	18	68	14
3953	26642	26668	26	TGTCTGATTGTCCTCACTGCCGTCTTG	61.25555556	21994	26680	26720	40	TTTGTTGACTATCATCATCTAACCAATCTTCTTCTTGCTCT	62.5	20	54	15	69	12
3953	26642	26668	26	TGTCTGATTGTCCTCACTGCCGTCTTG	61.25555556	21995	26681	26721	40	TTGTTGACTATCATCATCTAACCAATCTTCTTCTTGCTCTT	62.5	20	54	18	72	13
3958	26647	26673	26	GATTGTCCTCACTGCCGTCTTGTTGAC	61.25555556	22001	26687	26727	40	ACTATCATCATCTAACCAATCTTCTTCTTGCTCTTCTTCAG	63.5	20	19	54	73	14
3955	26644	26670	26	TCTGATTGTCCTCACTGCCGTCTTGTT	59.73703704	21996	26682	26722	40	TGTTGACTATCATCATCTAACCAATCTTCTTCTTGCTCTTC	63.5	20	46	29	75	12
2313	3074	3100	26	AACAGTCTGAAAGAAGCAATGAAGTAG	55.18148148	21769	3102	3142	40	TGAGCCACATCAAGCCTACAAGACAAGCCATTGCGATAGCA	68.5	20	75	3	78	2
3954	26643	26669	26	GTCTGATTGTCCTCACTGCCGTCTTGT	61.25555556	21997	26683	26723	40	GTTGACTATCATCATCTAACCAATCTTCTTCTTGCTCTTCT	63.5	20	47	31	78	14
3952	26641	26667	26	TTGTCTGATTGTCCTCACTGCCGTCTT	59.73703704	21997	26683	26723	40	GTTGACTATCATCATCTAACCAATCTTCTTCTTGCTCTTCT	63.5	20	50	31	81	16
3953	26642	26668	26	TGTCTGATTGTCCTCACTGCCGTCTTG	61.25555556	21996	26682	26722	40	TGTTGACTATCATCATCTAACCAATCTTCTTCTTGCTCTTC	63.5	20	54	29	83	14
3953	26642	26668	26	TGTCTGATTGTCCTCACTGCCGTCTTG	61.25555556	21997	26683	26723	40	GTTGACTATCATCATCTAACCAATCTTCTTCTTGCTCTTCT	63.5	20	54	31	85	15
2312	3072	3098	26	CAAACAGTCTGAAAGAAGCAATGAAGT	55.18148148	21768	3101	3141	40	CTGAGCCACATCAAGCCTACAAGACAAGCCATTGCGATAGC	69.5	20	83	3	86	3
3952	26641	26667	26	TTGTCTGATTGTCCTCACTGCCGTCTT	59.73703704	21998	26684	26724	40	TTGACTATCATCATCTAACCAATCTTCTTCTTGCTCTTCTT	62.5	20	50	38	88	17
3956	26645	26671	26	CTGATTGTCCTCACTGCCGTCTTGTTG	61.25555556	21999	26685	26725	40	TGACTATCATCATCTAACCAATCTTCTTCTTGCTCTTCTTC	63.5	20	40	49	89	14
3957	26646	26672	26	TGATTGTCCTCACTGCCGTCTTGTTGA	59.73703704	22002	26688	26728	40	CTATCATCATCTAACCAATCTTCTTCTTGCTCTTCTTCAGG	64.5	20	36	55	91	16
3953	26642	26668	26	TGTCTGATTGTCCTCACTGCCGTCTTG	61.25555556	21998	26684	26724	40	TTGACTATCATCATCTAACCAATCTTCTTCTTGCTCTTCTT	62.5	20	54	38	92	16
3956	26645	26671	26	CTGATTGTCCTCACTGCCGTCTTGTTG	61.25555556	22000	26686	26726	40	GACTATCATCATCTAACCAATCTTCTTCTTGCTCTTCTTCA	63.5	20	40	52	92	15
3957	26646	26672	26	TGATTGTCCTCACTGCCGTCTTGTTGA	59.73703704	22003	26689	26729	40	TATCATCATCTAACCAATCTTCTTCTTGCTCTTCTTCAGGT	63.5	20	36	57	93	17
3956	26645	26671	26	CTGATTGTCCTCACTGCCGTCTTGTTG	61.25555556	22001	26687	26727	40	ACTATCATCATCTAACCAATCTTCTTCTTGCTCTTCTTCAG	63.5	20	40	54	94	16
3954	26643	26669	26	GTCTGATTGTCCTCACTGCCGTCTTGT	61.25555556	21999	26685	26725	40	TGACTATCATCATCTAACCAATCTTCTTCTTGCTCTTCTTC	63.5	20	47	49	96	16
3955	26644	26670	26	TCTGATTGTCCTCACTGCCGTCTTGTT	59.73703704	22000	26686	26726	40	GACTATCATCATCTAACCAATCTTCTTCTTGCTCTTCTTCA	63.5	20	46	52	98	16
3955	26644	26670	26	TCTGATTGTCCTCACTGCCGTCTTGTT	59.73703704	22001	26687	26727	40	ACTATCATCATCTAACCAATCTTCTTCTTGCTCTTCTTCAG	63.5	20	46	54	100	17
3954	26643	26669	26	GTCTGATTGTCCTCACTGCCGTCTTGT	61.25555556	22002	26688	26728	40	CTATCATCATCTAACCAATCTTCTTCTTGCTCTTCTTCAGG	64.5	20	47	55	102	19
3949	26638	26664	26	TAGTTGTCTGATTGTCCTCACTGCCGT	59.73703704	22001	26687	26727	40	ACTATCATCATCTAACCAATCTTCTTCTTGCTCTTCTTCAG	63.5	20	49	54	103	23
3953	26642	26668	26	TGTCTGATTGTCCTCACTGCCGTCTTG	61.25555556	21999	26685	26725	40	TGACTATCATCATCTAACCAATCTTCTTCTTGCTCTTCTTC	63.5	20	54	49	103	17
3955	26644	26670	26	TCTGATTGTCCTCACTGCCGTCTTGTT	59.73703704	22003	26689	26729	40	TATCATCATCTAACCAATCTTCTTCTTGCTCTTCTTCAGGT	63.5	20	46	57	103	19
3949	26638	26664	26	TAGTTGTCTGATTGTCCTCACTGCCGT	59.73703704	22002	26688	26728	40	CTATCATCATCTAACCAATCTTCTTCTTGCTCTTCTTCAGG	64.5	20	49	55	104	24
3954	26643	26669	26	GTCTGATTGTCCTCACTGCCGTCTTGT	61.25555556	22003	26689	26729	40	TATCATCATCTAACCAATCTTCTTCTTGCTCTTCTTCAGGT	63.5	20	47	57	104	20
2826	9323	9349	26	TCACTTTGACAACCTTAGAAACTACAG	55.18148148	21849	9371	9411	40	TTTCAACAAAATCATCAAGTAATAAATCAATAACAGAACAC	58.5	20	15	90	105	22
3948	26637	26663	26	GTAGTTGTCTGATTGTCCTCACTGCCG	61.25555556	22002	26688	26728	40	CTATCATCATCTAACCAATCTTCTTCTTGCTCTTCTTCAGG	64.5	20	51	55	106	25
3949	26638	26664	26	TAGTTGTCTGATTGTCCTCACTGCCGT	59.73703704	22003	26689	26729	40	TATCATCATCTAACCAATCTTCTTCTTGCTCTTCTTCAGGT	63.5	20	49	57	106	25
3951	26640	26666	26	GTTGTCTGATTGTCCTCACTGCCGTCT	61.25555556	22001	26687	26727	40	ACTATCATCATCTAACCAATCTTCTTCTTGCTCTTCTTCAG	63.5	20	52	54	106	21
3953	26642	26668	26	TGTCTGATTGTCCTCACTGCCGTCTTG	61.25555556	22000	26686	26726	40	GACTATCATCATCTAACCAATCTTCTTCTTGCTCTTCTTCA	63.5	20	54	52	106	18
3952	26641	26667	26	TTGTCTGATTGTCCTCACTGCCGTCTT	59.73703704	22003	26689	26729	40	TATCATCATCTAACCAATCTTCTTCTTGCTCTTCTTCAGGT	63.5	20	50	57	107	22
3953	26642	26668	26	TGTCTGATTGTCCTCACTGCCGTCTTG	61.25555556	22001	26687	26727	40	ACTATCATCATCTAACCAATCTTCTTCTTGCTCTTCTTCAG	63.5	20	54	54	108	19
1884	469	495	26	TCTTCTGTCTCTGCGGTAAGGCTTGAG	61.25555556	21717	520	560	40	CCTTTTTAGGCTCTGTTGGTGGGAATGTTTTGTATGCGTCA	66.5	20	2	233	235	25
1889	474	500	26	TGTCTCTGCGGTAAGGCTTGAGTTTCA	59.73703704	21720	523	563	40	TTTTAGGCTCTGTTGGTGGGAATGTTTTGTATGCGTCAATA	64.5	20	8	228	236	23
1889	474	500	26	TGTCTCTGCGGTAAGGCTTGAGTTTCA	59.73703704	21713	516	556	40	TTGTCCTTTTTAGGCTCTGTTGGTGGGAATGTTTTGTATGC	65.5	20	8	235	243	16
1892	477	503	26	CTCTGCGGTAAGGCTTGAGTTTCATCA	59.73703704	21720	523	563	40	TTTTAGGCTCTGTTGGTGGGAATGTTTTGTATGCGTCAATA	64.5	20	16	228	244	20
1892	477	503	26	CTCTGCGGTAAGGCTTGAGTTTCATCA	59.73703704	21719	522	562	40	TTTTTAGGCTCTGTTGGTGGGAATGTTTTGTATGCGTCAAT	64.5	20	16	229	245	19
1890	475	501	26	GTCTCTGCGGTAAGGCTTGAGTTTCAT	59.73703704	21714	517	557	40	TGTCCTTTTTAGGCTCTGTTGGTGGGAATGTTTTGTATGCG	66.5	20	12	234	246	16
1894	479	505	26	CTGCGGTAAGGCTTGAGTTTCATCAGC	61.25555556	21718	521	561	40	CTTTTTAGGCTCTGTTGGTGGGAATGTTTTGTATGCGTCAA	65.5	20	18	230	248	16
1890	475	501	26	GTCTCTGCGGTAAGGCTTGAGTTTCAT	59.73703704	21712	515	555	40	TTTGTCCTTTTTAGGCTCTGTTGGTGGGAATGTTTTGTATG	64.5	20	12	241	253	14
1892	477	503	26	CTCTGCGGTAAGGCTTGAGTTTCATCA	59.73703704	21711	514	554	40	TTTTGTCCTTTTTAGGCTCTGTTGGTGGGAATGTTTTGTAT	63.5	20	16	238	254	11
1875	460	486	26	TTTGCTGTTTCTTCTGTCTCTGCGGTA	58.21851852	21701	489	529	40	GCTTGAGTTTCATCAGCCTTCTTCTTTTTGTCCTTTTTAGG	64.5	20	154	109	263	3
1895	489	515	26	GCTTGAGTTTCATCAGCCTTCTTCTTT	56.7	21720	523	563	40	TTTTAGGCTCTGTTGGTGGGAATGTTTTGTATGCGTCAATA	64.5	20	41	228	269	8
1874	459	485	26	GTTTGCTGTTTCTTCTGTCTCTGCGGT	59.73703704	21701	489	529	40	GCTTGAGTTTCATCAGCCTTCTTCTTTTTGTCCTTTTTAGG	64.5	20	174	109	283	4
1873	458	484	26	AGTTTGCTGTTTCTTCTGTCTCTGCGG	59.73703704	21701	489	529	40	GCTTGAGTTTCATCAGCCTTCTTCTTTTTGTCCTTTTTAGG	64.5	20	175	109	284	5
1879	464	490	26	CTGTTTCTTCTGTCTCTGCGGTAAGGC	61.25555556	21703	506	546	40	CTTCTTCTTTTTGTCCTTTTTAGGCTCTGTTGGTGGGAATG	65.5	20	85	205	290	16
1879	464	490	26	CTGTTTCTTCTGTCTCTGCGGTAAGGC	61.25555556	21709	512	552	40	CTTTTTGTCCTTTTTAGGCTCTGTTGGTGGGAATGTTTTGT	64.5	20	85	243	328	22
1879	464	490	26	CTGTTTCTTCTGTCTCTGCGGTAAGGC	61.25555556	21706	509	549	40	CTTCTTTTTGTCCTTTTTAGGCTCTGTTGGTGGGAATGTTT	64.5	20	85	274	359	19
6622	28423	28450	27	AGGCAATAGTGCGACCACCCTTACGAAG	62.85	1735	28473	28498	25	TTATGGTATTCGGCAAGACTATGCTC	56.38461538	20	2	0	2	23
6622	28423	28450	27	AGGCAATAGTGCGACCACCCTTACGAAG	62.85	1736	28474	28499	25	TATGGTATTCGGCAAGACTATGCTCA	56.38461538	20	2	0	2	24
6623	28424	28451	27	GGCAATAGTGCGACCACCCTTACGAAGA	62.85	1734	28471	28496	25	CATTATGGTATTCGGCAAGACTATGC	56.38461538	20	2	0	2	20
6623	28424	28451	27	GGCAATAGTGCGACCACCCTTACGAAGA	62.85	1735	28473	28498	25	TTATGGTATTCGGCAAGACTATGCTC	56.38461538	20	2	0	2	22
6624	28425	28452	27	GCAATAGTGCGACCACCCTTACGAAGAA	61.38571429	1735	28473	28498	25	TTATGGTATTCGGCAAGACTATGCTC	56.38461538	20	2	0	2	21
6625	28426	28453	27	CAATAGTGCGACCACCCTTACGAAGAAT	59.92142857	1734	28471	28496	25	CATTATGGTATTCGGCAAGACTATGC	56.38461538	20	2	0	2	18
6625	28426	28453	27	CAATAGTGCGACCACCCTTACGAAGAAT	59.92142857	1735	28473	28498	25	TTATGGTATTCGGCAAGACTATGCTC	56.38461538	20	2	0	2	20
6625	28426	28453	27	CAATAGTGCGACCACCCTTACGAAGAAT	59.92142857	1736	28474	28499	25	TATGGTATTCGGCAAGACTATGCTCA	56.38461538	20	2	0	2	21
6623	28424	28451	27	GGCAATAGTGCGACCACCCTTACGAAGA	62.85	1737	28475	28500	25	ATGGTATTCGGCAAGACTATGCTCAG	57.96153846	20	2	1	3	24
6626	28427	28454	27	AATAGTGCGACCACCCTTACGAAGAATG	59.92142857	1734	28471	28496	25	CATTATGGTATTCGGCAAGACTATGC	56.38461538	20	3	0	3	17
6626	28427	28454	27	AATAGTGCGACCACCCTTACGAAGAATG	59.92142857	1736	28474	28499	25	TATGGTATTCGGCAAGACTATGCTCA	56.38461538	20	3	0	3	20
6627	28428	28455	27	ATAGTGCGACCACCCTTACGAAGAATGG	61.38571429	1735	28473	28498	25	TTATGGTATTCGGCAAGACTATGCTC	56.38461538	20	3	0	3	18
6624	28425	28452	27	GCAATAGTGCGACCACCCTTACGAAGAA	61.38571429	1738	28476	28501	25	TGGTATTCGGCAAGACTATGCTCAGG	59.53846154	20	2	2	4	24
6625	28426	28453	27	CAATAGTGCGACCACCCTTACGAAGAAT	59.92142857	1738	28476	28501	25	TGGTATTCGGCAAGACTATGCTCAGG	59.53846154	20	2	2	4	23
6626	28427	28454	27	AATAGTGCGACCACCCTTACGAAGAATG	59.92142857	1737	28475	28500	25	ATGGTATTCGGCAAGACTATGCTCAG	57.96153846	20	3	1	4	21
6627	28428	28455	27	ATAGTGCGACCACCCTTACGAAGAATGG	61.38571429	1737	28475	28500	25	ATGGTATTCGGCAAGACTATGCTCAG	57.96153846	20	3	1	4	20
6625	28426	28453	27	CAATAGTGCGACCACCCTTACGAAGAAT	59.92142857	1739	28477	28502	25	GGTATTCGGCAAGACTATGCTCAGGT	59.53846154	20	2	3	5	24
6626	28427	28454	27	AATAGTGCGACCACCCTTACGAAGAATG	59.92142857	1738	28476	28501	25	TGGTATTCGGCAAGACTATGCTCAGG	59.53846154	20	3	2	5	22
6627	28428	28455	27	ATAGTGCGACCACCCTTACGAAGAATGG	61.38571429	1738	28476	28501	25	TGGTATTCGGCAAGACTATGCTCAGG	59.53846154	20	3	2	5	21
4924	4362	4389	27	AACGCCAACAATAAGCCATCCGAAAGGG	61.38571429	531	4390	4415	25	AGTGAGGCTTGTATCGGTATCGTTGC	59.53846154	20	6	0	6	1
6304	25331	25358	27	GTTGATAAGTGACGCTACAGTTGTTTTA	55.52857143	1478	25378	25403	25	TAGCACCATAATCAACCACACCCTCT	57.96153846	20	0	6	6	20
6625	28426	28453	27	CAATAGTGCGACCACCCTTACGAAGAAT	59.92142857	1740	28478	28503	25	GTATTCGGCAAGACTATGCTCAGGTC	59.53846154	20	2	4	6	25
6626	28427	28454	27	AATAGTGCGACCACCCTTACGAAGAATG	59.92142857	1739	28477	28502	25	GGTATTCGGCAAGACTATGCTCAGGT	59.53846154	20	3	3	6	23
6627	28428	28455	27	ATAGTGCGACCACCCTTACGAAGAATGG	61.38571429	1739	28477	28502	25	GGTATTCGGCAAGACTATGCTCAGGT	59.53846154	20	3	3	6	22
4732	2807	2834	27	CCTGAGTCACCTGCTACACGCTGCGAAG	65.77857143	374	2851	2876	25	AGAAAGCGTTCGTGATGTAGCAACAG	57.96153846	20	7	0	7	17
4733	2808	2835	27	CTGAGTCACCTGCTACACGCTGCGAAGC	65.77857143	373	2850	2875	25	AAGAAAGCGTTCGTGATGTAGCAACA	56.38461538	20	7	0	7	15
6626	28427	28454	27	AATAGTGCGACCACCCTTACGAAGAATG	59.92142857	1740	28478	28503	25	GTATTCGGCAAGACTATGCTCAGGTC	59.53846154	20	3	4	7	24
6626	28427	28454	27	AATAGTGCGACCACCCTTACGAAGAATG	59.92142857	1741	28479	28504	25	TATTCGGCAAGACTATGCTCAGGTCC	59.53846154	20	3	4	7	25
6627	28428	28455	27	ATAGTGCGACCACCCTTACGAAGAATGG	61.38571429	1740	28478	28503	25	GTATTCGGCAAGACTATGCTCAGGTC	59.53846154	20	3	4	7	23
6627	28428	28455	27	ATAGTGCGACCACCCTTACGAAGAATGG	61.38571429	1741	28479	28504	25	TATTCGGCAAGACTATGCTCAGGTCC	59.53846154	20	3	4	7	24
4732	2807	2834	27	CCTGAGTCACCTGCTACACGCTGCGAAG	65.77857143	375	2852	2877	25	GAAAGCGTTCGTGATGTAGCAACAGT	57.96153846	20	7	1	8	18
6303	25330	25357	27	TGTTGATAAGTGACGCTACAGTTGTTTT	55.52857143	1480	25380	25405	25	GCACCATAATCAACCACACCCTCTTG	59.53846154	20	0	8	8	23
4571	1455	1482	27	TGTTGAGTGAGAGCGGTGAACCAAGACG	62.85	244	1483	1508	25	CAGTATTATTGGGTAAACCTTGGGGC	57.96153846	20	0	9	9	1
4731	2806	2833	27	ACCTGAGTCACCTGCTACACGCTGCGAA	64.31428571	374	2851	2876	25	AGAAAGCGTTCGTGATGTAGCAACAG	57.96153846	20	9	0	9	18
6305	25332	25359	27	TTGATAAGTGACGCTACAGTTGTTTTAC	55.52857143	1479	25379	25404	25	AGCACCATAATCAACCACACCCTCTT	57.96153846	20	3	6	9	20
4729	2804	2831	27	AAACCTGAGTCACCTGCTACACGCTGCG	64.31428571	372	2849	2874	25	TAAGAAAGCGTTCGTGATGTAGCAAC	56.38461538	20	10	0	10	18
4729	2804	2831	27	AAACCTGAGTCACCTGCTACACGCTGCG	64.31428571	374	2851	2876	25	AGAAAGCGTTCGTGATGTAGCAACAG	57.96153846	20	10	0	10	20
4730	2805	2832	27	AACCTGAGTCACCTGCTACACGCTGCGA	64.31428571	372	2849	2874	25	TAAGAAAGCGTTCGTGATGTAGCAAC	56.38461538	20	10	0	10	17
4730	2805	2832	27	AACCTGAGTCACCTGCTACACGCTGCGA	64.31428571	374	2851	2876	25	AGAAAGCGTTCGTGATGTAGCAACAG	57.96153846	20	10	0	10	19
6533	27784	27811	27	TGCCAAAGATGTTAGTTAGCCACTGCGA	59.92142857	1655	27812	27837	25	AGTCAACTGAACAACACCACCTGTAA	56.38461538	20	6	4	10	1
6602	28365	28392	27	GGAACCCAATAGGCACACTTGTTATGGC	61.38571429	1713	28417	28442	25	CTCCAAAGGCAATAGTGCGACCACCC	62.69230769	20	9	1	10	25
6603	28366	28393	27	GAACCCAATAGGCACACTTGTTATGGCA	59.92142857	1713	28417	28442	25	CTCCAAAGGCAATAGTGCGACCACCC	62.69230769	20	9	1	10	24
4732	2807	2834	27	CCTGAGTCACCTGCTACACGCTGCGAAG	65.77857143	376	2853	2878	25	AAAGCGTTCGTGATGTAGCAACAGTG	57.96153846	20	7	4	11	19
4733	2808	2835	27	CTGAGTCACCTGCTACACGCTGCGAAGC	65.77857143	377	2854	2879	25	AAGCGTTCGTGATGTAGCAACAGTGA	57.96153846	20	7	4	11	19
6601	28364	28391	27	TGGAACCCAATAGGCACACTTGTTATGG	59.92142857	1712	28416	28441	25	CCTCCAAAGGCAATAGTGCGACCACC	62.69230769	20	9	2	11	25
6603	28366	28393	27	GAACCCAATAGGCACACTTGTTATGGCA	59.92142857	1712	28416	28441	25	CCTCCAAAGGCAATAGTGCGACCACC	62.69230769	20	9	2	11	23
6604	28367	28394	27	AACCCAATAGGCACACTTGTTATGGCAA	58.45714286	1713	28417	28442	25	CTCCAAAGGCAATAGTGCGACCACCC	62.69230769	20	10	1	11	23
4728	2803	2830	27	AAAACCTGAGTCACCTGCTACACGCTGC	62.85	373	2850	2875	25	AAGAAAGCGTTCGTGATGTAGCAACA	56.38461538	20	12	0	12	20
4728	2803	2830	27	AAAACCTGAGTCACCTGCTACACGCTGC	62.85	374	2851	2876	25	AGAAAGCGTTCGTGATGTAGCAACAG	57.96153846	20	12	0	12	21
6536	27787	27814	27	CAAAGATGTTAGTTAGCCACTGCGAAGT	58.45714286	1660	27818	27843	25	CTGAACAACACCACCTGTAATGTAGG	57.96153846	20	2	10	12	4
6537	27788	27815	27	AAAGATGTTAGTTAGCCACTGCGAAGTC	58.45714286	1661	27819	27844	25	TGAACAACACCACCTGTAATGTAGGC	57.96153846	20	1	11	12	4
6604	28367	28394	27	AACCCAATAGGCACACTTGTTATGGCAA	58.45714286	1712	28416	28441	25	CCTCCAAAGGCAATAGTGCGACCACC	62.69230769	20	10	2	12	22
6605	28368	28395	27	ACCCAATAGGCACACTTGTTATGGCAAC	59.92142857	1713	28417	28442	25	CTCCAAAGGCAATAGTGCGACCACCC	62.69230769	20	11	1	12	22
6606	28369	28396	27	CCCAATAGGCACACTTGTTATGGCAACC	61.38571429	1714	28418	28443	25	TCCAAAGGCAATAGTGCGACCACCCT	61.11538462	20	12	0	12	22
4732	2807	2834	27	CCTGAGTCACCTGCTACACGCTGCGAAG	65.77857143	378	2855	2880	25	AGCGTTCGTGATGTAGCAACAGTGAT	57.96153846	20	7	6	13	21
4953	4550	4577	27	CACTGGCTCAGAGTCGTCTTCATCAAAT	59.92142857	549	4599	4624	25	CAACAGCCCTTGAGACAACTACAGCA	59.53846154	20	6	7	13	22
6532	27783	27810	27	GTGCCAAAGATGTTAGTTAGCCACTGCG	61.38571429	1654	27811	27836	25	AAGTCAACTGAACAACACCACCTGTA	56.38461538	20	7	6	13	1
6534	27785	27812	27	GCCAAAGATGTTAGTTAGCCACTGCGAA	59.92142857	1656	27813	27838	25	GTCAACTGAACAACACCACCTGTAAT	56.38461538	20	6	7	13	1
6605	28368	28395	27	ACCCAATAGGCACACTTGTTATGGCAAC	59.92142857	1712	28416	28441	25	CCTCCAAAGGCAATAGTGCGACCACC	62.69230769	20	11	2	13	21
6606	28369	28396	27	CCCAATAGGCACACTTGTTATGGCAACC	61.38571429	1713	28417	28442	25	CTCCAAAGGCAATAGTGCGACCACCC	62.69230769	20	12	1	13	21
6607	28370	28397	27	CCAATAGGCACACTTGTTATGGCAACCA	59.92142857	1714	28418	28443	25	TCCAAAGGCAATAGTGCGACCACCCT	61.11538462	20	13	0	13	21
4739	2848	2875	27	ATAAGAAAGCGTTCGTGATGTAGCAACA	56.99285714	400	2885	2910	25	TTAGGCAGGTCCTTGATGTCACAGCG	61.11538462	20	0	14	14	10
4778	2887	2914	27	AGGCAGGTCCTTGATGTCACAGCGTCCT	64.31428571	412	2920	2945	25	GTGTCCAGCAATACGAAGATGTCCAC	59.53846154	20	13	1	14	6
4952	4549	4576	27	GCACTGGCTCAGAGTCGTCTTCATCAAA	61.38571429	548	4598	4623	25	ACAACAGCCCTTGAGACAACTACAGC	59.53846154	20	7	7	14	22
4952	4549	4576	27	GCACTGGCTCAGAGTCGTCTTCATCAAA	61.38571429	549	4599	4624	25	CAACAGCCCTTGAGACAACTACAGCA	59.53846154	20	7	7	14	23
6532	27783	27810	27	GTGCCAAAGATGTTAGTTAGCCACTGCG	61.38571429	1656	27813	27838	25	GTCAACTGAACAACACCACCTGTAAT	56.38461538	20	7	7	14	3
6533	27784	27811	27	TGCCAAAGATGTTAGTTAGCCACTGCGA	59.92142857	1659	27817	27842	25	ACTGAACAACACCACCTGTAATGTAG	56.38461538	20	6	8	14	6
6534	27785	27812	27	GCCAAAGATGTTAGTTAGCCACTGCGAA	59.92142857	1659	27817	27842	25	ACTGAACAACACCACCTGTAATGTAG	56.38461538	20	6	8	14	5
6606	28369	28396	27	CCCAATAGGCACACTTGTTATGGCAACC	61.38571429	1712	28416	28441	25	CCTCCAAAGGCAATAGTGCGACCACC	62.69230769	20	12	2	14	20
6607	28370	28397	27	CCAATAGGCACACTTGTTATGGCAACCA	59.92142857	1713	28417	28442	25	CTCCAAAGGCAATAGTGCGACCACCC	62.69230769	20	13	1	14	20
4726	2801	2828	27	GCAAAACCTGAGTCACCTGCTACACGCT	62.85	372	2849	2874	25	TAAGAAAGCGTTCGTGATGTAGCAAC	56.38461538	20	15	0	15	21
4726	2801	2828	27	GCAAAACCTGAGTCACCTGCTACACGCT	62.85	374	2851	2876	25	AGAAAGCGTTCGTGATGTAGCAACAG	57.96153846	20	15	0	15	23
4951	4548	4575	27	AGCACTGGCTCAGAGTCGTCTTCATCAA	61.38571429	548	4598	4623	25	ACAACAGCCCTTGAGACAACTACAGC	59.53846154	20	8	7	15	23
4953	4550	4577	27	CACTGGCTCAGAGTCGTCTTCATCAAAT	59.92142857	550	4600	4625	25	AACAGCCCTTGAGACAACTACAGCAA	57.96153846	20	6	9	15	23
4953	4550	4577	27	CACTGGCTCAGAGTCGTCTTCATCAAAT	59.92142857	552	4602	4627	25	CAGCCCTTGAGACAACTACAGCAACT	59.53846154	20	6	9	15	25
6167	22161	22188	27	CTATCAACGATGTAAGAAGACTGGTCAG	58.45714286	1411	22210	22235	25	ACTGTAGTGACAAGTCTCTCGCAACT	57.96153846	20	8	7	15	22
6534	27785	27812	27	GCCAAAGATGTTAGTTAGCCACTGCGAA	59.92142857	1658	27815	27840	25	CAACTGAACAACACCACCTGTAATGT	56.38461538	20	6	9	15	3
6607	28370	28397	27	CCAATAGGCACACTTGTTATGGCAACCA	59.92142857	1712	28416	28441	25	CCTCCAAAGGCAATAGTGCGACCACC	62.69230769	20	13	2	15	19
4727	2802	2829	27	CAAAACCTGAGTCACCTGCTACACGCTG	62.85	372	2849	2874	25	TAAGAAAGCGTTCGTGATGTAGCAAC	56.38461538	20	16	0	16	20
4727	2802	2829	27	CAAAACCTGAGTCACCTGCTACACGCTG	62.85	373	2850	2875	25	AAGAAAGCGTTCGTGATGTAGCAACA	56.38461538	20	16	0	16	21
4727	2802	2829	27	CAAAACCTGAGTCACCTGCTACACGCTG	62.85	374	2851	2876	25	AGAAAGCGTTCGTGATGTAGCAACAG	57.96153846	20	16	0	16	22
4952	4549	4576	27	GCACTGGCTCAGAGTCGTCTTCATCAAA	61.38571429	550	4600	4625	25	AACAGCCCTTGAGACAACTACAGCAA	57.96153846	20	7	9	16	24
4952	4549	4576	27	GCACTGGCTCAGAGTCGTCTTCATCAAA	61.38571429	551	4601	4626	25	ACAGCCCTTGAGACAACTACAGCAAC	59.53846154	20	7	9	16	25
6161	22155	22182	27	GTAACACTATCAACGATGTAAGAAGACT	55.52857143	1408	22207	22232	25	TAAACTGTAGTGACAAGTCTCTCGCA	56.38461538	20	5	11	16	25
6165	22159	22186	27	CACTATCAACGATGTAAGAAGACTGGTC	58.45714286	1410	22209	22234	25	AACTGTAGTGACAAGTCTCTCGCAAC	57.96153846	20	8	8	16	23
4744	2853	2880	27	AAAGCGTTCGTGATGTAGCAACAGTGAT	58.45714286	405	2890	2915	25	CAGGTCCTTGATGTCACAGCGTCCTA	61.11538462	20	6	11	17	10
4951	4548	4575	27	AGCACTGGCTCAGAGTCGTCTTCATCAA	61.38571429	550	4600	4625	25	AACAGCCCTTGAGACAACTACAGCAA	57.96153846	20	8	9	17	25
5924	19521	19548	27	TGTCCTGGTTGAATGCGAACAAACTTAT	56.99285714	1230	19553	19578	25	AGGTGTCTTAGGATTGGCTGTATCAA	56.38461538	20	4	13	17	5
5924	19521	19548	27	TGTCCTGGTTGAATGCGAACAAACTTAT	56.99285714	1231	19554	19579	25	GGTGTCTTAGGATTGGCTGTATCAAC	57.96153846	20	4	13	17	6
6163	22157	22184	27	AACACTATCAACGATGTAAGAAGACTGG	56.99285714	1409	22208	22233	25	AAACTGTAGTGACAAGTCTCTCGCAA	56.38461538	20	7	10	17	24
6166	22160	22187	27	ACTATCAACGATGTAAGAAGACTGGTCA	56.99285714	1411	22210	22235	25	ACTGTAGTGACAAGTCTCTCGCAACT	57.96153846	20	10	7	17	23
6533	27784	27811	27	TGCCAAAGATGTTAGTTAGCCACTGCGA	59.92142857	1661	27819	27844	25	TGAACAACACCACCTGTAATGTAGGC	57.96153846	20	6	11	17	8
6534	27785	27812	27	GCCAAAGATGTTAGTTAGCCACTGCGAA	59.92142857	1661	27819	27844	25	TGAACAACACCACCTGTAATGTAGGC	57.96153846	20	6	11	17	7
4598	1556	1583	27	GCCAGTTGAATCTGAGGGTCCACCAAAC	62.85	260	1596	1621	25	GCATTTCGCTGATTTTGGGGTCCATT	57.96153846	20	13	5	18	13
4724	2771	2798	27	TAGTTGCCAATCCTGTAGCGACTGTATG	59.92142857	362	2801	2826	25	GCAAAACCTGAGTCACCTGCTACACG	61.11538462	20	3	15	18	3
4724	2771	2798	27	TAGTTGCCAATCCTGTAGCGACTGTATG	59.92142857	363	2802	2827	25	CAAAACCTGAGTCACCTGCTACACGC	61.11538462	20	3	15	18	4
4725	2772	2799	27	AGTTGCCAATCCTGTAGCGACTGTATGC	61.38571429	363	2802	2827	25	CAAAACCTGAGTCACCTGCTACACGC	61.11538462	20	3	15	18	3
4730	2805	2832	27	AACCTGAGTCACCTGCTACACGCTGCGA	64.31428571	380	2857	2882	25	CGTTCGTGATGTAGCAACAGTGATTT	56.38461538	20	10	8	18	25
4744	2853	2880	27	AAAGCGTTCGTGATGTAGCAACAGTGAT	58.45714286	402	2887	2912	25	AGGCAGGTCCTTGATGTCACAGCGTC	62.69230769	20	6	12	18	7
4745	2854	2881	27	AAGCGTTCGTGATGTAGCAACAGTGATT	58.45714286	405	2890	2915	25	CAGGTCCTTGATGTCACAGCGTCCTA	61.11538462	20	7	11	18	9
5922	19519	19546	27	TCTGTCCTGGTTGAATGCGAACAAACTT	58.45714286	1230	19553	19578	25	AGGTGTCTTAGGATTGGCTGTATCAA	56.38461538	20	5	13	18	7
5922	19519	19546	27	TCTGTCCTGGTTGAATGCGAACAAACTT	58.45714286	1231	19554	19579	25	GGTGTCTTAGGATTGGCTGTATCAAC	57.96153846	20	5	13	18	8
5922	19519	19546	27	TCTGTCCTGGTTGAATGCGAACAAACTT	58.45714286	1232	19555	19580	25	GTGTCTTAGGATTGGCTGTATCAACC	57.96153846	20	5	13	18	9
6165	22159	22186	27	CACTATCAACGATGTAAGAAGACTGGTC	58.45714286	1409	22208	22233	25	AAACTGTAGTGACAAGTCTCTCGCAA	56.38461538	20	8	10	18	22
6166	22160	22187	27	ACTATCAACGATGTAAGAAGACTGGTCA	56.99285714	1410	22209	22234	25	AACTGTAGTGACAAGTCTCTCGCAAC	57.96153846	20	10	8	18	22
6608	28371	28398	27	CAATAGGCACACTTGTTATGGCAACCAA	58.45714286	1714	28418	28443	25	TCCAAAGGCAATAGTGCGACCACCCT	61.11538462	20	18	0	18	20
6609	28372	28399	27	AATAGGCACACTTGTTATGGCAACCAAC	58.45714286	1714	28418	28443	25	TCCAAAGGCAATAGTGCGACCACCCT	61.11538462	20	18	0	18	19
4599	1557	1584	27	CCAGTTGAATCTGAGGGTCCACCAAACG	62.85	261	1597	1622	25	CATTTCGCTGATTTTGGGGTCCATTA	56.38461538	20	12	7	19	13
4737	2846	2873	27	TAATAAGAAAGCGTTCGTGATGTAGCAA	55.52857143	393	2878	2903	25	GATTTCTTTAGGCAGGTCCTTGATGT	56.38461538	20	0	19	19	5
4739	2848	2875	27	ATAAGAAAGCGTTCGTGATGTAGCAACA	56.99285714	393	2878	2903	25	GATTTCTTTAGGCAGGTCCTTGATGT	56.38461538	20	0	19	19	3
4740	2849	2876	27	TAAGAAAGCGTTCGTGATGTAGCAACAG	58.45714286	393	2878	2903	25	GATTTCTTTAGGCAGGTCCTTGATGT	56.38461538	20	0	19	19	2
4746	2855	2882	27	AGCGTTCGTGATGTAGCAACAGTGATTT	58.45714286	405	2890	2915	25	CAGGTCCTTGATGTCACAGCGTCCTA	61.11538462	20	8	11	19	8
5921	19518	19545	27	GTCTGTCCTGGTTGAATGCGAACAAACT	59.92142857	1230	19553	19578	25	AGGTGTCTTAGGATTGGCTGTATCAA	56.38461538	20	6	13	19	8
5922	19519	19546	27	TCTGTCCTGGTTGAATGCGAACAAACTT	58.45714286	1234	19557	19582	25	GTCTTAGGATTGGCTGTATCAACCTT	56.38461538	20	5	14	19	11
6062	20992	21019	27	GCAAAAAGTCACCATTAGTTGTGCGTAA	56.99285714	1344	21033	21058	25	AAACCAGGCACGACAAAACCCACTTC	59.53846154	20	19	0	19	14
6165	22159	22186	27	CACTATCAACGATGTAAGAAGACTGGTC	58.45714286	1408	22207	22232	25	TAAACTGTAGTGACAAGTCTCTCGCA	56.38461538	20	8	11	19	21
6608	28371	28398	27	CAATAGGCACACTTGTTATGGCAACCAA	58.45714286	1713	28417	28442	25	CTCCAAAGGCAATAGTGCGACCACCC	62.69230769	20	18	1	19	19
6609	28372	28399	27	AATAGGCACACTTGTTATGGCAACCAAC	58.45714286	1713	28417	28442	25	CTCCAAAGGCAATAGTGCGACCACCC	62.69230769	20	18	1	19	18
4551	1204	1231	27	TTGGTGTATTCAAGGCTCCCTCAGTTGC	61.38571429	204	1242	1267	25	ATGCCGTCTTTGTTAGCACCATAGGG	59.53846154	20	12	8	20	11
4723	2770	2797	27	ATAGTTGCCAATCCTGTAGCGACTGTAT	58.45714286	362	2801	2826	25	GCAAAACCTGAGTCACCTGCTACACG	61.11538462	20	5	15	20	4
5921	19518	19545	27	GTCTGTCCTGGTTGAATGCGAACAAACT	59.92142857	1233	19556	19581	25	TGTCTTAGGATTGGCTGTATCAACCT	56.38461538	20	6	14	20	11
5921	19518	19545	27	GTCTGTCCTGGTTGAATGCGAACAAACT	59.92142857	1234	19557	19582	25	GTCTTAGGATTGGCTGTATCAACCTT	56.38461538	20	6	14	20	12
6062	20992	21019	27	GCAAAAAGTCACCATTAGTTGTGCGTAA	56.99285714	1343	21032	21057	25	CAAACCAGGCACGACAAAACCCACTT	59.53846154	20	19	1	20	13
6608	28371	28398	27	CAATAGGCACACTTGTTATGGCAACCAA	58.45714286	1712	28416	28441	25	CCTCCAAAGGCAATAGTGCGACCACC	62.69230769	20	18	2	20	18
6609	28372	28399	27	AATAGGCACACTTGTTATGGCAACCAAC	58.45714286	1712	28416	28441	25	CCTCCAAAGGCAATAGTGCGACCACC	62.69230769	20	18	2	20	17
6628	28437	28464	27	CCACCCTTACGAAGAATGGTTTTCAAGC	59.92142857	1734	28471	28496	25	CATTATGGTATTCGGCAAGACTATGC	56.38461538	20	20	0	20	7
4738	2847	2874	27	AATAAGAAAGCGTTCGTGATGTAGCAAC	56.99285714	394	2879	2904	25	ATTTCTTTAGGCAGGTCCTTGATGTC	56.38461538	20	0	21	21	5
4739	2848	2875	27	ATAAGAAAGCGTTCGTGATGTAGCAACA	56.99285714	394	2879	2904	25	ATTTCTTTAGGCAGGTCCTTGATGTC	56.38461538	20	0	21	21	4
4740	2849	2876	27	TAAGAAAGCGTTCGTGATGTAGCAACAG	58.45714286	394	2879	2904	25	ATTTCTTTAGGCAGGTCCTTGATGTC	56.38461538	20	0	21	21	3
4746	2855	2882	27	AGCGTTCGTGATGTAGCAACAGTGATTT	58.45714286	404	2889	2914	25	GCAGGTCCTTGATGTCACAGCGTCCT	62.69230769	20	8	13	21	7
5919	19516	19543	27	AAGTCTGTCCTGGTTGAATGCGAACAAA	58.45714286	1227	19550	19575	25	CTTAGGTGTCTTAGGATTGGCTGTAT	56.38461538	20	11	10	21	7
6166	22160	22187	27	ACTATCAACGATGTAAGAAGACTGGTCA	56.99285714	1408	22207	22232	25	TAAACTGTAGTGACAAGTCTCTCGCA	56.38461538	20	10	11	21	20
6625	28426	28453	27	CAATAGTGCGACCACCCTTACGAAGAAT	59.92142857	1733	28464	28489	25	CCAGATTCATTATGGTATTCGGCAAG	56.38461538	20	2	19	21	11
6628	28437	28464	27	CCACCCTTACGAAGAATGGTTTTCAAGC	59.92142857	1737	28475	28500	25	ATGGTATTCGGCAAGACTATGCTCAG	57.96153846	20	20	1	21	11
4506	980	1007	27	AGCATCACCGCCATTGCCAGCCATTCTA	62.85	142	1010	1035	25	AGGAGAAGTTCCCCTACTGCTGCCTG	62.69230769	20	9	13	22	3
6062	20992	21019	27	GCAAAAAGTCACCATTAGTTGTGCGTAA	56.99285714	1339	21028	21053	25	CAGGCAAACCAGGCACGACAAAACCC	62.69230769	20	19	3	22	9
6625	28426	28453	27	CAATAGTGCGACCACCCTTACGAAGAAT	59.92142857	1732	28463	28488	25	GCCAGATTCATTATGGTATTCGGCAA	56.38461538	20	2	20	22	10
6626	28427	28454	27	AATAGTGCGACCACCCTTACGAAGAATG	59.92142857	1733	28464	28489	25	CCAGATTCATTATGGTATTCGGCAAG	56.38461538	20	3	19	22	10
6628	28437	28464	27	CCACCCTTACGAAGAATGGTTTTCAAGC	59.92142857	1738	28476	28501	25	TGGTATTCGGCAAGACTATGCTCAGG	59.53846154	20	20	2	22	12
6629	28438	28465	27	CACCCTTACGAAGAATGGTTTTCAAGCC	59.92142857	1734	28471	28496	25	CATTATGGTATTCGGCAAGACTATGC	56.38461538	20	22	0	22	6
4545	1167	1194	27	GCATTGTTAGCAGGATTGCGGGTGCCAA	62.85	195	1202	1227	25	TTTTGGTGTATTCAAGGCTCCCTCAG	57.96153846	20	12	11	23	8
4551	1204	1231	27	TTGGTGTATTCAAGGCTCCCTCAGTTGC	61.38571429	207	1245	1270	25	CCGTCTTTGTTAGCACCATAGGGAAG	59.53846154	20	12	11	23	14
4740	2849	2876	27	TAAGAAAGCGTTCGTGATGTAGCAACAG	58.45714286	395	2880	2905	25	TTTCTTTAGGCAGGTCCTTGATGTCA	56.38461538	20	0	23	23	4
5438	11275	11302	27	TACTTCATAGATGTCAACTCAAAGCCAT	55.52857143	841	11303	11328	25	GTGCCCATAAGACAAATACGACTCTG	57.96153846	20	13	10	23	1
5918	19515	19542	27	AAAGTCTGTCCTGGTTGAATGCGAACAA	58.45714286	1226	19549	19574	25	ACTTAGGTGTCTTAGGATTGGCTGTA	56.38461538	20	12	11	23	7
5920	19517	19544	27	AGTCTGTCCTGGTTGAATGCGAACAAAC	59.92142857	1233	19556	19581	25	TGTCTTAGGATTGGCTGTATCAACCT	56.38461538	20	9	14	23	12
6626	28427	28454	27	AATAGTGCGACCACCCTTACGAAGAATG	59.92142857	1732	28463	28488	25	GCCAGATTCATTATGGTATTCGGCAA	56.38461538	20	3	20	23	9
6627	28428	28455	27	ATAGTGCGACCACCCTTACGAAGAATGG	61.38571429	1732	28463	28488	25	GCCAGATTCATTATGGTATTCGGCAA	56.38461538	20	3	20	23	8
6628	28437	28464	27	CCACCCTTACGAAGAATGGTTTTCAAGC	59.92142857	1739	28477	28502	25	GGTATTCGGCAAGACTATGCTCAGGT	59.53846154	20	20	3	23	13
4506	980	1007	27	AGCATCACCGCCATTGCCAGCCATTCTA	62.85	141	1009	1034	25	CAGGAGAAGTTCCCCTACTGCTGCCT	62.69230769	20	9	15	24	2
4543	1165	1192	27	CAGCATTGTTAGCAGGATTGCGGGTGCC	64.31428571	195	1202	1227	25	TTTTGGTGTATTCAAGGCTCCCTCAG	57.96153846	20	13	11	24	10
4736	2845	2872	27	GTAATAAGAAAGCGTTCGTGATGTAGCA	56.99285714	395	2880	2905	25	TTTCTTTAGGCAGGTCCTTGATGTCA	56.38461538	20	1	23	24	8
4741	2850	2877	27	AAGAAAGCGTTCGTGATGTAGCAACAGT	58.45714286	395	2880	2905	25	TTTCTTTAGGCAGGTCCTTGATGTCA	56.38461538	20	1	23	24	3
4747	2856	2883	27	GCGTTCGTGATGTAGCAACAGTGATTTC	59.92142857	401	2886	2911	25	TAGGCAGGTCCTTGATGTCACAGCGT	61.11538462	20	11	13	24	3
4769	2878	2905	27	GATTTCTTTAGGCAGGTCCTTGATGTCA	58.45714286	412	2920	2945	25	GTGTCCAGCAATACGAAGATGTCCAC	59.53846154	20	23	1	24	15
5437	11274	11301	27	ATACTTCATAGATGTCAACTCAAAGCCA	55.52857143	841	11303	11328	25	GTGCCCATAAGACAAATACGACTCTG	57.96153846	20	14	10	24	2
5917	19514	19541	27	AAAAGTCTGTCCTGGTTGAATGCGAACA	58.45714286	1225	19548	19573	25	TACTTAGGTGTCTTAGGATTGGCTGT	56.38461538	20	13	11	24	7
