## Supplementary material for "Unified platform for genetic and serological detection of COVID-19 with single-molecule technology": Table S2: Table_S2.csv (part 29 of 73)

Line 1	start1	stop1	len1	seq1	Tm1	Line 2	start2	stop2	len2	seq2	Tm2	Dimer 1+2 (bases)	Blast1	Blast2	Blast 1+2	dist
5919	19516	19543	27	AAGTCTGTCCTGGTTGAATGCGAACAAA	58.45714286	1232	19555	19580	25	GTGTCTTAGGATTGGCTGTATCAACC	57.96153846	20	11	13	24	12
6625	28426	28453	27	CAATAGTGCGACCACCCTTACGAAGAAT	59.92142857	1731	28462	28487	25	AGCCAGATTCATTATGGTATTCGGCA	56.38461538	20	2	22	24	9
6628	28437	28464	27	CCACCCTTACGAAGAATGGTTTTCAAGC	59.92142857	1740	28478	28503	25	GTATTCGGCAAGACTATGCTCAGGTC	59.53846154	20	20	4	24	14
6629	28438	28465	27	CACCCTTACGAAGAATGGTTTTCAAGCC	59.92142857	1738	28476	28501	25	TGGTATTCGGCAAGACTATGCTCAGG	59.53846154	20	22	2	24	11
4505	979	1006	27	CAGCATCACCGCCATTGCCAGCCATTCT	64.31428571	142	1010	1035	25	AGGAGAAGTTCCCCTACTGCTGCCTG	62.69230769	20	12	13	25	4
4551	1204	1231	27	TTGGTGTATTCAAGGCTCCCTCAGTTGC	61.38571429	208	1246	1271	25	CGTCTTTGTTAGCACCATAGGGAAGT	57.96153846	20	12	13	25	15
4735	2844	2871	27	TGTAATAAGAAAGCGTTCGTGATGTAGC	56.99285714	395	2880	2905	25	TTTCTTTAGGCAGGTCCTTGATGTCA	56.38461538	20	2	23	25	9
4739	2848	2875	27	ATAAGAAAGCGTTCGTGATGTAGCAACA	56.99285714	397	2882	2907	25	TCTTTAGGCAGGTCCTTGATGTCACA	57.96153846	20	0	25	25	7
4741	2850	2877	27	AAGAAAGCGTTCGTGATGTAGCAACAGT	58.45714286	396	2881	2906	25	TTCTTTAGGCAGGTCCTTGATGTCAC	57.96153846	20	1	24	25	4
4742	2851	2878	27	AGAAAGCGTTCGTGATGTAGCAACAGTG	59.92142857	394	2879	2904	25	ATTTCTTTAGGCAGGTCCTTGATGTC	56.38461538	20	4	21	25	1
4743	2852	2879	27	GAAAGCGTTCGTGATGTAGCAACAGTGA	59.92142857	398	2883	2908	25	CTTTAGGCAGGTCCTTGATGTCACAG	59.53846154	20	4	21	25	4
5918	19515	19542	27	AAAGTCTGTCCTGGTTGAATGCGAACAA	58.45714286	1231	19554	19579	25	GGTGTCTTAGGATTGGCTGTATCAAC	57.96153846	20	12	13	25	12
5918	19515	19542	27	AAAGTCTGTCCTGGTTGAATGCGAACAA	58.45714286	1232	19555	19580	25	GTGTCTTAGGATTGGCTGTATCAACC	57.96153846	20	12	13	25	13
6626	28427	28454	27	AATAGTGCGACCACCCTTACGAAGAATG	59.92142857	1731	28462	28487	25	AGCCAGATTCATTATGGTATTCGGCA	56.38461538	20	3	22	25	8
6627	28428	28455	27	ATAGTGCGACCACCCTTACGAAGAATGG	61.38571429	1731	28462	28487	25	AGCCAGATTCATTATGGTATTCGGCA	56.38461538	20	3	22	25	7
6630	28439	28466	27	ACCCTTACGAAGAATGGTTTTCAAGCCA	58.45714286	1735	28473	28498	25	TTATGGTATTCGGCAAGACTATGCTC	56.38461538	20	25	0	25	7
6689	28776	28803	27	ACCCTTGGTTGAATAGTCTTGATTATGG	56.99285714	1772	28823	28848	25	ATTTGGACATTCCCCATTGAAGGTGT	56.38461538	20	15	10	25	20
4545	1167	1194	27	GCATTGTTAGCAGGATTGCGGGTGCCAA	62.85	194	1201	1226	25	CTTTTGGTGTATTCAAGGCTCCCTCA	57.96153846	20	12	14	26	7
4549	1202	1229	27	TTTTGGTGTATTCAAGGCTCCCTCAGTT	58.45714286	208	1246	1271	25	CGTCTTTGTTAGCACCATAGGGAAGT	57.96153846	20	13	13	26	17
5916	19513	19540	27	AAAAAGTCTGTCCTGGTTGAATGCGAAC	58.45714286	1228	19551	19576	25	TTAGGTGTCTTAGGATTGGCTGTATC	56.38461538	20	20	6	26	11
5917	19514	19541	27	AAAAGTCTGTCCTGGTTGAATGCGAACA	58.45714286	1230	19553	19578	25	AGGTGTCTTAGGATTGGCTGTATCAA	56.38461538	20	13	13	26	12
6596	28311	28338	27	GAACCTTCTCCAACAACACCTGTATGGT	59.92142857	1687	28363	28388	25	GTGGAACCCAATAGGCACACTTGTTA	57.96153846	20	18	8	26	25
6629	28438	28465	27	CACCCTTACGAAGAATGGTTTTCAAGCC	59.92142857	1740	28478	28503	25	GTATTCGGCAAGACTATGCTCAGGTC	59.53846154	20	22	4	26	13
4474	944	971	27	CTGGTTCAATCTGTCAAGCAGCAGCAAA	59.92142857	139	981	1006	25	GCATCACCGCCATTGCCAGCCATTCT	62.69230769	20	18	9	27	10
4550	1203	1230	27	TTTGGTGTATTCAAGGCTCCCTCAGTTG	59.92142857	212	1250	1275	25	TTTGTTAGCACCATAGGGAAGTCCAG	57.96153846	20	12	15	27	20
4551	1204	1231	27	TTGGTGTATTCAAGGCTCCCTCAGTTGC	61.38571429	213	1251	1276	25	TTGTTAGCACCATAGGGAAGTCCAGC	59.53846154	20	12	15	27	20
4769	2878	2905	27	GATTTCTTTAGGCAGGTCCTTGATGTCA	58.45714286	409	2917	2942	25	ATGGTGTCCAGCAATACGAAGATGTC	57.96153846	20	23	4	27	12
4770	2879	2906	27	ATTTCTTTAGGCAGGTCCTTGATGTCAC	58.45714286	416	2924	2949	25	CCAGCAATACGAAGATGTCCACGAAG	59.53846154	20	25	2	27	18
5436	11273	11300	27	AATACTTCATAGATGTCAACTCAAAGCC	55.52857143	841	11303	11328	25	GTGCCCATAAGACAAATACGACTCTG	57.96153846	20	17	10	27	3
5917	19514	19541	27	AAAAGTCTGTCCTGGTTGAATGCGAACA	58.45714286	1234	19557	19582	25	GTCTTAGGATTGGCTGTATCAACCTT	56.38461538	20	13	14	27	16
6611	28389	28416	27	TGGCAACCAACATAAGAGAACACACAGC	59.92142857	1715	28423	28448	25	AGGCAATAGTGCGACCACCCTTACGA	61.11538462	20	26	1	27	7
6625	28426	28453	27	CAATAGTGCGACCACCCTTACGAAGAAT	59.92142857	1729	28460	28485	25	CAAGCCAGATTCATTATGGTATTCGG	56.38461538	20	2	25	27	7
6625	28426	28453	27	CAATAGTGCGACCACCCTTACGAAGAAT	59.92142857	1730	28461	28486	25	AAGCCAGATTCATTATGGTATTCGGC	56.38461538	20	2	25	27	8
4506	980	1007	27	AGCATCACCGCCATTGCCAGCCATTCTA	62.85	143	1011	1036	25	GGAGAAGTTCCCCTACTGCTGCCTGG	64.26923077	20	9	19	28	4
4546	1199	1226	27	ATCTTTTGGTGTATTCAAGGCTCCCTCA	58.45714286	200	1238	1263	25	TATGATGCCGTCTTTGTTAGCACCAT	56.38461538	20	22	6	28	12
4771	2880	2907	27	TTTCTTTAGGCAGGTCCTTGATGTCACA	58.45714286	415	2923	2948	25	TCCAGCAATACGAAGATGTCCACGAA	57.96153846	20	27	1	28	16
5436	11273	11300	27	AATACTTCATAGATGTCAACTCAAAGCC	55.52857143	842	11304	11329	25	TGCCCATAAGACAAATACGACTCTGT	56.38461538	20	17	11	28	4
5437	11274	11301	27	ATACTTCATAGATGTCAACTCAAAGCCA	55.52857143	840	11302	11327	25	TGTGCCCATAAGACAAATACGACTCT	56.38461538	20	14	14	28	1
6062	20992	21019	27	GCAAAAAGTCACCATTAGTTGTGCGTAA	56.99285714	1338	21027	21052	25	CCAGGCAAACCAGGCACGACAAAACC	62.69230769	20	19	9	28	8
6611	28389	28416	27	TGGCAACCAACATAAGAGAACACACAGC	59.92142857	1717	28425	28450	25	GCAATAGTGCGACCACCCTTACGAAG	61.11538462	20	26	2	28	9
6611	28389	28416	27	TGGCAACCAACATAAGAGAACACACAGC	59.92142857	1718	28426	28451	25	CAATAGTGCGACCACCCTTACGAAGA	59.53846154	20	26	2	28	10
6626	28427	28454	27	AATAGTGCGACCACCCTTACGAAGAATG	59.92142857	1729	28460	28485	25	CAAGCCAGATTCATTATGGTATTCGG	56.38461538	20	3	25	28	6
6626	28427	28454	27	AATAGTGCGACCACCCTTACGAAGAATG	59.92142857	1730	28461	28486	25	AAGCCAGATTCATTATGGTATTCGGC	56.38461538	20	3	25	28	7
6627	28428	28455	27	ATAGTGCGACCACCCTTACGAAGAATGG	61.38571429	1729	28460	28485	25	CAAGCCAGATTCATTATGGTATTCGG	56.38461538	20	3	25	28	5
6630	28439	28466	27	ACCCTTACGAAGAATGGTTTTCAAGCCA	58.45714286	1739	28477	28502	25	GGTATTCGGCAAGACTATGCTCAGGT	59.53846154	20	25	3	28	11
4506	980	1007	27	AGCATCACCGCCATTGCCAGCCATTCTA	62.85	144	1012	1037	25	GAGAAGTTCCCCTACTGCTGCCTGGA	62.69230769	20	9	20	29	5
4737	2846	2873	27	TAATAAGAAAGCGTTCGTGATGTAGCAA	55.52857143	392	2877	2902	25	TGATTTCTTTAGGCAGGTCCTTGATG	56.38461538	20	0	29	29	4
4738	2847	2874	27	AATAAGAAAGCGTTCGTGATGTAGCAAC	56.99285714	392	2877	2902	25	TGATTTCTTTAGGCAGGTCCTTGATG	56.38461538	20	0	29	29	3
4739	2848	2875	27	ATAAGAAAGCGTTCGTGATGTAGCAACA	56.99285714	392	2877	2902	25	TGATTTCTTTAGGCAGGTCCTTGATG	56.38461538	20	0	29	29	2
5800	18078	18105	27	TTGATACAAGGTTTGCCACCAACACCCA	59.92142857	1166	18130	18155	25	CATCTATGCTATTCTTGGGTGGGAGT	57.96153846	20	15	14	29	25
6329	25709	25736	27	AGTAGTGCCACCAGCCTTTTTAGTAGGT	59.92142857	1507	25753	25778	25	AAACACCCTCTTGAACAACATCACCC	57.96153846	20	21	8	29	17
6610	28388	28415	27	ATGGCAACCAACATAAGAGAACACACAG	58.45714286	1717	28425	28450	25	GCAATAGTGCGACCACCCTTACGAAG	61.11538462	20	27	2	29	10
6630	28439	28466	27	ACCCTTACGAAGAATGGTTTTCAAGCCA	58.45714286	1742	28480	28505	25	ATTCGGCAAGACTATGCTCAGGTCCT	59.53846154	20	25	4	29	14
6631	28440	28467	27	CCCTTACGAAGAATGGTTTTCAAGCCAG	59.92142857	1734	28471	28496	25	CATTATGGTATTCGGCAAGACTATGC	56.38461538	20	29	0	29	4
6632	28441	28468	27	CCTTACGAAGAATGGTTTTCAAGCCAGA	58.45714286	1737	28475	28500	25	ATGGTATTCGGCAAGACTATGCTCAG	57.96153846	20	28	1	29	7
4551	1204	1231	27	TTGGTGTATTCAAGGCTCCCTCAGTTGC	61.38571429	210	1248	1273	25	TCTTTGTTAGCACCATAGGGAAGTCC	57.96153846	20	12	18	30	17
4737	2846	2873	27	TAATAAGAAAGCGTTCGTGATGTAGCAA	55.52857143	391	2876	2901	25	GTGATTTCTTTAGGCAGGTCCTTGAT	56.38461538	20	0	30	30	3
4748	2857	2884	27	CGTTCGTGATGTAGCAACAGTGATTTCT	58.45714286	403	2888	2913	25	GGCAGGTCCTTGATGTCACAGCGTCC	64.26923077	20	17	13	30	4
4773	2882	2909	27	TCTTTAGGCAGGTCCTTGATGTCACAGC	61.38571429	413	2921	2946	25	TGTCCAGCAATACGAAGATGTCCACG	59.53846154	20	29	1	30	12
4773	2882	2909	27	TCTTTAGGCAGGTCCTTGATGTCACAGC	61.38571429	414	2922	2947	25	GTCCAGCAATACGAAGATGTCCACGA	59.53846154	20	29	1	30	13
5669	15756	15783	27	AGAATCTACAACAGGAACTCCACTACCT	58.45714286	1061	15803	15828	25	CACCGAAATCATACCAGTTACCATTG	56.38461538	20	16	14	30	20
5916	19513	19540	27	AAAAAGTCTGTCCTGGTTGAATGCGAAC	58.45714286	1227	19550	19575	25	CTTAGGTGTCTTAGGATTGGCTGTAT	56.38461538	20	20	10	30	10
4542	1164	1191	27	GCAGCATTGTTAGCAGGATTGCGGGTGC	64.31428571	194	1201	1226	25	CTTTTGGTGTATTCAAGGCTCCCTCA	57.96153846	20	17	14	31	10
4548	1201	1228	27	CTTTTGGTGTATTCAAGGCTCCCTCAGT	59.92142857	213	1251	1276	25	TTGTTAGCACCATAGGGAAGTCCAGC	59.53846154	20	16	15	31	23
4734	2843	2870	27	TTGTAATAAGAAAGCGTTCGTGATGTAG	55.52857143	392	2877	2902	25	TGATTTCTTTAGGCAGGTCCTTGATG	56.38461538	20	2	29	31	7
4736	2845	2872	27	GTAATAAGAAAGCGTTCGTGATGTAGCA	56.99285714	391	2876	2901	25	GTGATTTCTTTAGGCAGGTCCTTGAT	56.38461538	20	1	30	31	4
4772	2881	2908	27	TTCTTTAGGCAGGTCCTTGATGTCACAG	59.92142857	418	2926	2951	25	AGCAATACGAAGATGTCCACGAAGGA	57.96153846	20	28	3	31	18
5436	11273	11300	27	AATACTTCATAGATGTCAACTCAAAGCC	55.52857143	840	11302	11327	25	TGTGCCCATAAGACAAATACGACTCT	56.38461538	20	17	14	31	2
5667	15754	15781	27	TAAGAATCTACAACAGGAACTCCACTAC	56.99285714	1061	15803	15828	25	CACCGAAATCATACCAGTTACCATTG	56.38461538	20	17	14	31	22
5668	15755	15782	27	AAGAATCTACAACAGGAACTCCACTACC	58.45714286	1061	15803	15828	25	CACCGAAATCATACCAGTTACCATTG	56.38461538	20	17	14	31	21
6327	25707	25734	27	TCAGTAGTGCCACCAGCCTTTTTAGTAG	59.92142857	1510	25756	25781	25	CACCCTCTTGAACAACATCACCCACT	59.53846154	20	23	8	31	22
4498	968	995	27	CAAAGCAAGAGCAGCATCACCGCCATTG	62.85	142	1010	1035	25	AGGAGAAGTTCCCCTACTGCTGCCTG	62.69230769	20	19	13	32	15
4506	980	1007	27	AGCATCACCGCCATTGCCAGCCATTCTA	62.85	145	1013	1038	25	AGAAGTTCCCCTACTGCTGCCTGGAG	62.69230769	20	9	23	32	6
4544	1166	1193	27	AGCATTGTTAGCAGGATTGCGGGTGCCA	62.85	192	1199	1224	25	ATCTTTTGGTGTATTCAAGGCTCCCT	56.38461538	20	13	19	32	6
4545	1167	1194	27	GCATTGTTAGCAGGATTGCGGGTGCCAA	62.85	193	1200	1225	25	TCTTTTGGTGTATTCAAGGCTCCCTC	57.96153846	20	12	20	32	6
4585	1478	1505	27	AGACGCAGTATTATTGGGTAAACCTTGG	58.45714286	248	1529	1554	25	CCCACTGCGTTCTCCATTCTGGTTAC	61.11538462	20	8	24	32	24
4587	1480	1507	27	ACGCAGTATTATTGGGTAAACCTTGGGG	59.92142857	251	1532	1557	25	ACTGCGTTCTCCATTCTGGTTACTGC	59.53846154	20	9	23	32	25
4749	2858	2885	27	GTTCGTGATGTAGCAACAGTGATTTCTT	56.99285714	402	2887	2912	25	AGGCAGGTCCTTGATGTCACAGCGTC	62.69230769	20	20	12	32	2
4773	2882	2909	27	TCTTTAGGCAGGTCCTTGATGTCACAGC	61.38571429	410	2918	2943	25	TGGTGTCCAGCAATACGAAGATGTCC	59.53846154	20	29	3	32	9
5000	5053	5080	27	AAACAAAGACACCTTCACGAGGAAAGTG	58.45714286	585	5101	5126	25	TGGCAGGAGCAGTTGTGAAGTTCTTT	57.96153846	20	9	23	32	21
5685	15801	15828	27	ATCACCGAAATCATACCAGTTACCATTG	56.99285714	1063	15852	15877	25	TACACCAACAATACCAGCATTTCGCA	56.38461538	20	14	18	32	24
5685	15801	15828	27	ATCACCGAAATCATACCAGTTACCATTG	56.99285714	1064	15853	15878	25	ACACCAACAATACCAGCATTTCGCAT	56.38461538	20	14	18	32	25
5686	15802	15829	27	TCACCGAAATCATACCAGTTACCATTGA	56.99285714	1064	15853	15878	25	ACACCAACAATACCAGCATTTCGCAT	56.38461538	20	14	18	32	24
5915	19512	19539	27	GAAAAAGTCTGTCCTGGTTGAATGCGAA	58.45714286	1227	19550	19575	25	CTTAGGTGTCTTAGGATTGGCTGTAT	56.38461538	20	22	10	32	11
6632	28441	28468	27	CCTTACGAAGAATGGTTTTCAAGCCAGA	58.45714286	1741	28479	28504	25	TATTCGGCAAGACTATGCTCAGGTCC	59.53846154	20	28	4	32	11
4522	1072	1099	27	AGGAACGAGAAGAGGCTTGACTGCCGCC	65.77857143	184	1122	1147	25	CCTTTTGGCAATGTTGTTCCTTGAGG	57.96153846	20	9	24	33	23
4585	1478	1505	27	AGACGCAGTATTATTGGGTAAACCTTGG	58.45714286	249	1530	1555	25	CCACTGCGTTCTCCATTCTGGTTACT	59.53846154	20	8	25	33	25
4586	1479	1506	27	GACGCAGTATTATTGGGTAAACCTTGGG	59.92142857	250	1531	1556	25	CACTGCGTTCTCCATTCTGGTTACTG	59.53846154	20	9	24	33	25
4587	1480	1507	27	ACGCAGTATTATTGGGTAAACCTTGGGG	59.92142857	250	1531	1556	25	CACTGCGTTCTCCATTCTGGTTACTG	59.53846154	20	9	24	33	24
4749	2858	2885	27	GTTCGTGATGTAGCAACAGTGATTTCTT	56.99285714	403	2888	2913	25	GGCAGGTCCTTGATGTCACAGCGTCC	64.26923077	20	20	13	33	3
4749	2858	2885	27	GTTCGTGATGTAGCAACAGTGATTTCTT	56.99285714	404	2889	2914	25	GCAGGTCCTTGATGTCACAGCGTCCT	62.69230769	20	20	13	33	4
4768	2877	2904	27	TGATTTCTTTAGGCAGGTCCTTGATGTC	58.45714286	414	2922	2947	25	GTCCAGCAATACGAAGATGTCCACGA	59.53846154	20	32	1	33	18
5436	11273	11300	27	AATACTTCATAGATGTCAACTCAAAGCC	55.52857143	839	11301	11326	25	ATGTGCCCATAAGACAAATACGACTC	56.38461538	20	17	16	33	1
5687	15803	15830	27	CACCGAAATCATACCAGTTACCATTGAG	58.45714286	1064	15853	15878	25	ACACCAACAATACCAGCATTTCGCAT	56.38461538	20	15	18	33	23
5916	19513	19540	27	AAAAAGTCTGTCCTGGTTGAATGCGAAC	58.45714286	1230	19553	19578	25	AGGTGTCTTAGGATTGGCTGTATCAA	56.38461538	20	20	13	33	13
5916	19513	19540	27	AAAAAGTCTGTCCTGGTTGAATGCGAAC	58.45714286	1232	19555	19580	25	GTGTCTTAGGATTGGCTGTATCAACC	57.96153846	20	20	13	33	15
6612	28390	28417	27	GGCAACCAACATAAGAGAACACACAGCC	61.38571429	1715	28423	28448	25	AGGCAATAGTGCGACCACCCTTACGA	61.11538462	20	32	1	33	6
6631	28440	28467	27	CCCTTACGAAGAATGGTTTTCAAGCCAG	59.92142857	1740	28478	28503	25	GTATTCGGCAAGACTATGCTCAGGTC	59.53846154	20	29	4	33	11
4586	1479	1506	27	GACGCAGTATTATTGGGTAAACCTTGGG	59.92142857	249	1530	1555	25	CCACTGCGTTCTCCATTCTGGTTACT	59.53846154	20	9	25	34	24
4593	1530	1557	27	CCACTGCGTTCTCCATTCTGGTTACTGC	62.85	259	1559	1584	25	AGTTGAATCTGAGGGTCCACCAAACG	59.53846154	20	26	8	34	2
4766	2875	2902	27	AGTGATTTCTTTAGGCAGGTCCTTGATG	58.45714286	417	2925	2950	25	CAGCAATACGAAGATGTCCACGAAGG	59.53846154	20	32	2	34	23
4767	2876	2903	27	GTGATTTCTTTAGGCAGGTCCTTGATGT	58.45714286	418	2926	2951	25	AGCAATACGAAGATGTCCACGAAGGA	57.96153846	20	31	3	34	23
4771	2880	2907	27	TTTCTTTAGGCAGGTCCTTGATGTCACA	58.45714286	407	2915	2940	25	AGATGGTGTCCAGCAATACGAAGATG	57.96153846	20	27	7	34	8
4952	4549	4576	27	GCACTGGCTCAGAGTCGTCTTCATCAAA	61.38571429	547	4597	4622	25	AACAACAGCCCTTGAGACAACTACAG	57.96153846	20	7	27	34	21
4999	5052	5079	27	GAAACAAAGACACCTTCACGAGGAAAGT	58.45714286	584	5100	5125	25	ATGGCAGGAGCAGTTGTGAAGTTCTT	57.96153846	20	10	24	34	21
5916	19513	19540	27	AAAAAGTCTGTCCTGGTTGAATGCGAAC	58.45714286	1224	19547	19572	25	ATACTTAGGTGTCTTAGGATTGGCTG	56.38461538	20	20	14	34	7
5916	19513	19540	27	AAAAAGTCTGTCCTGGTTGAATGCGAAC	58.45714286	1234	19557	19582	25	GTCTTAGGATTGGCTGTATCAACCTT	56.38461538	20	20	14	34	17
5960	19860	19887	27	GCTGAGGTGATAGAGGTTTGTGGTGGTT	61.38571429	1277	19900	19925	25	CAGAACCTGAGTTACTGAAGTCATTG	56.38461538	20	12	22	34	13
5961	19861	19888	27	CTGAGGTGATAGAGGTTTGTGGTGGTTG	61.38571429	1277	19900	19925	25	CAGAACCTGAGTTACTGAAGTCATTG	56.38461538	20	12	22	34	12
5978	19878	19905	27	TGTGGTGGTTGGTAAAGAACATCAGAAC	58.45714286	1296	19925	19950	25	GAGAGCCTTTGCGAGATGACAACAAG	59.53846154	20	32	2	34	20
6325	25705	25732	27	TTTCAGTAGTGCCACCAGCCTTTTTAGT	58.45714286	1510	25756	25781	25	CACCCTCTTGAACAACATCACCCACT	59.53846154	20	26	8	34	24
6325	25705	25732	27	TTTCAGTAGTGCCACCAGCCTTTTTAGT	58.45714286	1511	25757	25782	25	ACCCTCTTGAACAACATCACCCACTA	57.96153846	20	26	8	34	25
6326	25706	25733	27	TTCAGTAGTGCCACCAGCCTTTTTAGTA	58.45714286	1511	25757	25782	25	ACCCTCTTGAACAACATCACCCACTA	57.96153846	20	26	8	34	24
6530	27739	27766	27	TCTCTTCAAGCCAATCAAGGACGGGTTT	59.92142857	1635	27788	27813	25	AAAGATGTTAGTTAGCCACTGCGAAG	56.38461538	20	33	1	34	22
6530	27739	27766	27	TCTCTTCAAGCCAATCAAGGACGGGTTT	59.92142857	1638	27791	27816	25	GATGTTAGTTAGCCACTGCGAAGTCA	57.96153846	20	33	1	34	25
6612	28390	28417	27	GGCAACCAACATAAGAGAACACACAGCC	61.38571429	1717	28425	28450	25	GCAATAGTGCGACCACCCTTACGAAG	61.11538462	20	32	2	34	8
6612	28390	28417	27	GGCAACCAACATAAGAGAACACACAGCC	61.38571429	1718	28426	28451	25	CAATAGTGCGACCACCCTTACGAAGA	59.53846154	20	32	2	34	9
6612	28390	28417	27	GGCAACCAACATAAGAGAACACACAGCC	61.38571429	1719	28427	28452	25	AATAGTGCGACCACCCTTACGAAGAA	57.96153846	20	32	2	34	10
4496	966	993	27	AGCAAAGCAAGAGCAGCATCACCGCCAT	62.85	141	1009	1034	25	CAGGAGAAGTTCCCCTACTGCTGCCT	62.69230769	20	20	15	35	16
4497	967	994	27	GCAAAGCAAGAGCAGCATCACCGCCATT	62.85	141	1009	1034	25	CAGGAGAAGTTCCCCTACTGCTGCCT	62.69230769	20	20	15	35	15
4766	2875	2902	27	AGTGATTTCTTTAGGCAGGTCCTTGATG	58.45714286	418	2926	2951	25	AGCAATACGAAGATGTCCACGAAGGA	57.96153846	20	32	3	35	24
4766	2875	2902	27	AGTGATTTCTTTAGGCAGGTCCTTGATG	58.45714286	419	2927	2952	25	GCAATACGAAGATGTCCACGAAGGAT	57.96153846	20	32	3	35	25
4951	4548	4575	27	AGCACTGGCTCAGAGTCGTCTTCATCAA	61.38571429	547	4597	4622	25	AACAACAGCCCTTGAGACAACTACAG	57.96153846	20	8	27	35	22
6326	25706	25733	27	TTCAGTAGTGCCACCAGCCTTTTTAGTA	58.45714286	1512	25758	25783	25	CCCTCTTGAACAACATCACCCACTAT	57.96153846	20	26	9	35	25
4459	747	774	27	CCTTGTCTGATTAGTTCCTGGTCCCCAA	61.38571429	88	777	802	25	TTTCCTTGGGTTTGTTCTGGACCACG	59.53846154	20	16	20	36	3
4688	2239	2266	27	TCTTGTCTGATGAACAGTTTAGGTGAAA	55.52857143	320	2291	2316	25	CGTGTTTTACGCCGTCAGGACAAGCA	61.11538462	20	36	0	36	25
4953	4550	4577	27	CACTGGCTCAGAGTCGTCTTCATCAAAT	59.92142857	546	4596	4621	25	GAACAACAGCCCTTGAGACAACTACA	57.96153846	20	6	30	36	19
5000	5053	5080	27	AAACAAAGACACCTTCACGAGGAAAGTG	58.45714286	582	5098	5123	25	AAATGGCAGGAGCAGTTGTGAAGTTC	57.96153846	20	9	27	36	18
5688	15804	15831	27	ACCGAAATCATACCAGTTACCATTGAGA	56.99285714	1064	15853	15878	25	ACACCAACAATACCAGCATTTCGCAT	56.38461538	20	18	18	36	22
6595	28310	28337	27	GGAACCTTCTCCAACAACACCTGTATGG	61.38571429	1686	28362	28387	25	CGTGGAACCCAATAGGCACACTTGTT	59.53846154	20	28	8	36	25
6633	28442	28469	27	CTTACGAAGAATGGTTTTCAAGCCAGAT	56.99285714	1743	28481	28506	25	TTCGGCAAGACTATGCTCAGGTCCTA	59.53846154	20	31	5	36	12
4505	979	1006	27	CAGCATCACCGCCATTGCCAGCCATTCT	64.31428571	146	1014	1039	25	GAAGTTCCCCTACTGCTGCCTGGAGT	62.69230769	20	12	25	37	8
4522	1072	1099	27	AGGAACGAGAAGAGGCTTGACTGCCGCC	65.77857143	183	1121	1146	25	GCCTTTTGGCAATGTTGTTCCTTGAG	57.96153846	20	9	28	37	22
4546	1199	1226	27	ATCTTTTGGTGTATTCAAGGCTCCCTCA	58.45714286	212	1250	1275	25	TTTGTTAGCACCATAGGGAAGTCCAG	57.96153846	20	22	15	37	24
4547	1200	1227	27	TCTTTTGGTGTATTCAAGGCTCCCTCAG	59.92142857	212	1250	1275	25	TTTGTTAGCACCATAGGGAAGTCCAG	57.96153846	20	22	15	37	23
4547	1200	1227	27	TCTTTTGGTGTATTCAAGGCTCCCTCAG	59.92142857	213	1251	1276	25	TTGTTAGCACCATAGGGAAGTCCAGC	59.53846154	20	22	15	37	24
4591	1528	1555	27	CCCCACTGCGTTCTCCATTCTGGTTACT	62.85	258	1558	1583	25	CAGTTGAATCTGAGGGTCCACCAAAC	59.53846154	20	26	11	37	3
4592	1529	1556	27	CCCACTGCGTTCTCCATTCTGGTTACTG	62.85	258	1558	1583	25	CAGTTGAATCTGAGGGTCCACCAAAC	59.53846154	20	26	11	37	2
4735	2844	2871	27	TGTAATAAGAAAGCGTTCGTGATGTAGC	56.99285714	388	2873	2898	25	ACAGTGATTTCTTTAGGCAGGTCCTT	56.38461538	20	2	35	37	2
4952	4549	4576	27	GCACTGGCTCAGAGTCGTCTTCATCAAA	61.38571429	545	4595	4620	25	AGAACAACAGCCCTTGAGACAACTAC	57.96153846	20	7	30	37	19
5914	19511	19538	27	TGAAAAAGTCTGTCCTGGTTGAATGCGA	58.45714286	1227	19550	19575	25	CTTAGGTGTCTTAGGATTGGCTGTAT	56.38461538	20	27	10	37	12
4515	1065	1092	27	CGTGATGAGGAACGAGAAGAGGCTTGAC	62.85	172	1110	1135	25	TCTGCGTAGAAGCCTTTTGGCAATGT	57.96153846	20	12	26	38	18
4521	1071	1098	27	GAGGAACGAGAAGAGGCTTGACTGCCGC	65.77857143	184	1122	1147	25	CCTTTTGGCAATGTTGTTCCTTGAGG	57.96153846	20	14	24	38	24
4951	4548	4575	27	AGCACTGGCTCAGAGTCGTCTTCATCAA	61.38571429	546	4596	4621	25	GAACAACAGCCCTTGAGACAACTACA	57.96153846	20	8	30	38	21
5665	15752	15779	27	AATAAGAATCTACAACAGGAACTCCACT	55.52857143	1061	15803	15828	25	CACCGAAATCATACCAGTTACCATTG	56.38461538	20	24	14	38	24
5914	19511	19538	27	TGAAAAAGTCTGTCCTGGTTGAATGCGA	58.45714286	1225	19548	19573	25	TACTTAGGTGTCTTAGGATTGGCTGT	56.38461538	20	27	11	38	10
6611	28389	28416	27	TGGCAACCAACATAAGAGAACACACAGC	59.92142857	1723	28437	28462	25	CCACCCTTACGAAGAATGGTTTTCAA	56.38461538	20	26	12	38	21
4520	1070	1097	27	TGAGGAACGAGAAGAGGCTTGACTGCCG	64.31428571	184	1122	1147	25	CCTTTTGGCAATGTTGTTCCTTGAGG	57.96153846	20	15	24	39	25
5913	19510	19537	27	CTGAAAAAGTCTGTCCTGGTTGAATGCG	59.92142857	1227	19550	19575	25	CTTAGGTGTCTTAGGATTGGCTGTAT	56.38461538	20	29	10	39	13
6530	27739	27766	27	TCTCTTCAAGCCAATCAAGGACGGGTTT	59.92142857	1630	27783	27808	25	GTGCCAAAGATGTTAGTTAGCCACTG	57.96153846	20	33	6	39	17
6531	27740	27767	27	CTCTTCAAGCCAATCAAGGACGGGTTTG	61.38571429	1631	27784	27809	25	TGCCAAAGATGTTAGTTAGCCACTGC	57.96153846	20	33	6	39	17
6610	28388	28415	27	ATGGCAACCAACATAAGAGAACACACAG	58.45714286	1723	28437	28462	25	CCACCCTTACGAAGAATGGTTTTCAA	56.38461538	20	27	12	39	22
4497	967	994	27	GCAAAGCAAGAGCAGCATCACCGCCATT	62.85	144	1012	1037	25	GAGAAGTTCCCCTACTGCTGCCTGGA	62.69230769	20	20	20	40	18
4765	2874	2901	27	CAGTGATTTCTTTAGGCAGGTCCTTGAT	58.45714286	413	2921	2946	25	TGTCCAGCAATACGAAGATGTCCACG	59.53846154	20	39	1	40	20
4997	4984	5011	27	TGTTGTCTGTAGTAATGATTTGTGGTTC	55.52857143	575	5025	5050	25	TGTGTTACAAACCAGTGTGTGCCATT	56.38461538	20	23	17	40	14
5965	19865	19892	27	GGTGATAGAGGTTTGTGGTGGTTGGTAA	59.92142857	1289	19915	19940	25	TGAAGTCATTGAGAGCCTTTGCGAGA	57.96153846	20	30	10	40	23
5977	19877	19904	27	TTGTGGTGGTTGGTAAAGAACATCAGAA	56.99285714	1297	19926	19951	25	AGAGCCTTTGCGAGATGACAACAAGC	59.53846154	20	39	1	40	22
6634	28443	28470	27	TTACGAAGAATGGTTTTCAAGCCAGATT	55.52857143	1735	28473	28498	25	TTATGGTATTCGGCAAGACTATGCTC	56.38461538	20	40	0	40	3
4764	2873	2900	27	ACAGTGATTTCTTTAGGCAGGTCCTTGA	58.45714286	415	2923	2948	25	TCCAGCAATACGAAGATGTCCACGAA	57.96153846	20	40	1	41	23
4765	2874	2901	27	CAGTGATTTCTTTAGGCAGGTCCTTGAT	58.45714286	416	2924	2949	25	CCAGCAATACGAAGATGTCCACGAAG	59.53846154	20	39	2	41	23
4765	2874	2901	27	CAGTGATTTCTTTAGGCAGGTCCTTGAT	58.45714286	417	2925	2950	25	CAGCAATACGAAGATGTCCACGAAGG	59.53846154	20	39	2	41	24
4996	4983	5010	27	GTGTTGTCTGTAGTAATGATTTGTGGTT	55.52857143	575	5025	5050	25	TGTGTTACAAACCAGTGTGTGCCATT	56.38461538	20	24	17	41	15
4997	4984	5011	27	TGTTGTCTGTAGTAATGATTTGTGGTTC	55.52857143	576	5026	5051	25	GTGTTACAAACCAGTGTGTGCCATTT	56.38461538	20	23	18	41	15
5286	9163	9190	27	TGAAGGTCACACTTTTCTAATAGCATTC	55.52857143	755	9200	9225	25	TGTAAAGATTAGGCATAGCAACACCC	56.38461538	20	34	7	41	10
5912	19509	19536	27	ACTGAAAAAGTCTGTCCTGGTTGAATGC	58.45714286	1227	19550	19575	25	CTTAGGTGTCTTAGGATTGGCTGTAT	56.38461538	20	31	10	41	14
6433	26897	26924	27	AAACTCACCAGACTCATCAAATAAGTAG	55.52857143	1568	26941	26966	25	ACTCATCTAAATCAATGCCCAGTGGT	56.38461538	20	27	14	41	17
6531	27740	27767	27	CTCTTCAAGCCAATCAAGGACGGGTTTG	61.38571429	1628	27780	27805	25	ACAGTGCCAAAGATGTTAGTTAGCCA	56.38461538	20	33	8	41	13
6614	28392	28419	27	CAACCAACATAAGAGAACACACAGCCTC	59.92142857	1715	28423	28448	25	AGGCAATAGTGCGACCACCCTTACGA	61.11538462	20	40	1	41	4
6635	28452	28479	27	ATGGTTTTCAAGCCAGATTCATTATGGT	55.52857143	1746	28484	28509	25	GGCAAGACTATGCTCAGGTCCTACTT	59.53846154	20	33	8	41	5
6681	28677	28704	27	ATGAGAGTTGAAAGGCACATTTGGTTGC	58.45714286	1766	28706	28731	25	TTCATTTGGTGACGCAACTGGATAGA	56.38461538	20	40	1	41	2
4498	968	995	27	CAAAGCAAGAGCAGCATCACCGCCATTG	62.85	145	1013	1038	25	AGAAGTTCCCCTACTGCTGCCTGGAG	62.69230769	20	19	23	42	18
4521	1071	1098	27	GAGGAACGAGAAGAGGCTTGACTGCCGC	65.77857143	182	1120	1145	25	AGCCTTTTGGCAATGTTGTTCCTTGA	56.38461538	20	14	28	42	22
4541	1120	1147	27	AGCCTTTTGGCAATGTTGTTCCTTGAGG	59.92142857	191	1169	1194	25	ATTGTTAGCAGGATTGCGGGTGCCAA	59.53846154	20	34	8	42	22
4750	2859	2886	27	TTCGTGATGTAGCAACAGTGATTTCTTT	55.52857143	403	2888	2913	25	GGCAGGTCCTTGATGTCACAGCGTCC	64.26923077	20	29	13	42	2
4764	2873	2900	27	ACAGTGATTTCTTTAGGCAGGTCCTTGA	58.45714286	416	2924	2949	25	CCAGCAATACGAAGATGTCCACGAAG	59.53846154	20	40	2	42	24
5241	8173	8200	27	GTAAGAACAAGTCCTGAGTTGAATGTAA	55.52857143	739	8217	8242	25	ACTTTGTCAGGGTAATAAACACCACG	56.38461538	20	25	17	42	17
5907	19504	19531	27	CTAACACTGAAAAAGTCTGTCCTGGTTG	58.45714286	1228	19551	19576	25	TTAGGTGTCTTAGGATTGGCTGTATC	56.38461538	20	36	6	42	20
5912	19509	19536	27	ACTGAAAAAGTCTGTCCTGGTTGAATGC	58.45714286	1226	19549	19574	25	ACTTAGGTGTCTTAGGATTGGCTGTA	56.38461538	20	31	11	42	13
5971	19871	19898	27	AGAGGTTTGTGGTGGTTGGTAAAGAACA	58.45714286	1294	19923	19948	25	TTGAGAGCCTTTGCGAGATGACAACA	57.96153846	20	39	3	42	25
5972	19872	19899	27	GAGGTTTGTGGTGGTTGGTAAAGAACAT	58.45714286	1294	19923	19948	25	TTGAGAGCCTTTGCGAGATGACAACA	57.96153846	20	39	3	42	24
5973	19873	19900	27	AGGTTTGTGGTGGTTGGTAAAGAACATC	58.45714286	1291	19917	19942	25	AAGTCATTGAGAGCCTTTGCGAGATG	57.96153846	20	34	8	42	17
6441	26906	26933	27	AGACTCATCAAATAAGTAGTATGTAGCC	55.52857143	1564	26935	26960	25	TACTCCACTCATCTAAATCAATGCCC	56.38461538	20	25	17	42	2
6526	27735	27762	27	AACTTCTCTTCAAGCCAATCAAGGACGG	59.92142857	1629	27781	27806	25	CAGTGCCAAAGATGTTAGTTAGCCAC	57.96153846	20	35	7	42	19
4459	747	774	27	CCTTGTCTGATTAGTTCCTGGTCCCCAA	61.38571429	87	776	801	25	ATTTCCTTGGGTTTGTTCTGGACCAC	57.96153846	20	16	27	43	2
4497	967	994	27	GCAAAGCAAGAGCAGCATCACCGCCATT	62.85	145	1013	1038	25	AGAAGTTCCCCTACTGCTGCCTGGAG	62.69230769	20	20	23	43	19
4520	1070	1097	27	TGAGGAACGAGAAGAGGCTTGACTGCCG	64.31428571	183	1121	1146	25	GCCTTTTGGCAATGTTGTTCCTTGAG	57.96153846	20	15	28	43	24
4532	1111	1138	27	CTGCGTAGAAGCCTTTTGGCAATGTTGT	59.92142857	185	1140	1165	25	CCTTGAGGAAGTTGTAGCACGATTGC	59.53846154	20	35	8	43	2
6526	27735	27762	27	AACTTCTCTTCAAGCCAATCAAGGACGG	59.92142857	1628	27780	27805	25	ACAGTGCCAAAGATGTTAGTTAGCCA	56.38461538	20	35	8	43	18
6602	28365	28392	27	GGAACCCAATAGGCACACTTGTTATGGC	61.38571429	1705	28394	28419	25	ACCAACATAAGAGAACACACAGCCTC	57.96153846	20	9	34	43	2
6616	28394	28421	27	ACCAACATAAGAGAACACACAGCCTCCA	59.92142857	1715	28423	28448	25	AGGCAATAGTGCGACCACCCTTACGA	61.11538462	20	42	1	43	2
4951	4548	4575	27	AGCACTGGCTCAGAGTCGTCTTCATCAA	61.38571429	544	4594	4619	25	AAGAACAACAGCCCTTGAGACAACTA	56.38461538	20	8	36	44	19
5911	19508	19535	27	CACTGAAAAAGTCTGTCCTGGTTGAATG	58.45714286	1227	19550	19575	25	CTTAGGTGTCTTAGGATTGGCTGTAT	56.38461538	20	34	10	44	15
5960	19860	19887	27	GCTGAGGTGATAGAGGTTTGTGGTGGTT	61.38571429	1278	19902	19927	25	GAACCTGAGTTACTGAAGTCATTGAG	56.38461538	20	12	32	44	15
5961	19861	19888	27	CTGAGGTGATAGAGGTTTGTGGTGGTTG	61.38571429	1278	19902	19927	25	GAACCTGAGTTACTGAAGTCATTGAG	56.38461538	20	12	32	44	14
5973	19873	19900	27	AGGTTTGTGGTGGTTGGTAAAGAACATC	58.45714286	1290	19916	19941	25	GAAGTCATTGAGAGCCTTTGCGAGAT	57.96153846	20	34	10	44	16
6525	27734	27761	27	AAACTTCTCTTCAAGCCAATCAAGGACG	58.45714286	1628	27780	27805	25	ACAGTGCCAAAGATGTTAGTTAGCCA	56.38461538	20	36	8	44	19
6611	28389	28416	27	TGGCAACCAACATAAGAGAACACACAGC	59.92142857	1724	28438	28463	25	CACCCTTACGAAGAATGGTTTTCAAG	56.38461538	20	26	18	44	22
6612	28390	28417	27	GGCAACCAACATAAGAGAACACACAGCC	61.38571429	1723	28437	28462	25	CCACCCTTACGAAGAATGGTTTTCAA	56.38461538	20	32	12	44	20
6615	28393	28420	27	AACCAACATAAGAGAACACACAGCCTCC	59.92142857	1715	28423	28448	25	AGGCAATAGTGCGACCACCCTTACGA	61.11538462	20	43	1	44	3
6616	28394	28421	27	ACCAACATAAGAGAACACACAGCCTCCA	59.92142857	1716	28424	28449	25	GGCAATAGTGCGACCACCCTTACGAA	61.11538462	20	42	2	44	3
4495	965	992	27	CAGCAAAGCAAGAGCAGCATCACCGCCA	64.31428571	144	1012	1037	25	GAGAAGTTCCCCTACTGCTGCCTGGA	62.69230769	20	25	20	45	20
5236	8168	8195	27	GAAAGGTAAGAACAAGTCCTGAGTTGAA	56.99285714	739	8217	8242	25	ACTTTGTCAGGGTAATAAACACCACG	56.38461538	20	28	17	45	22
5911	19508	19535	27	CACTGAAAAAGTCTGTCCTGGTTGAATG	58.45714286	1225	19548	19573	25	TACTTAGGTGTCTTAGGATTGGCTGT	56.38461538	20	34	11	45	13
5911	19508	19535	27	CACTGAAAAAGTCTGTCCTGGTTGAATG	58.45714286	1226	19549	19574	25	ACTTAGGTGTCTTAGGATTGGCTGTA	56.38461538	20	34	11	45	14
5967	19867	19894	27	TGATAGAGGTTTGTGGTGGTTGGTAAAG	58.45714286	1290	19916	19941	25	GAAGTCATTGAGAGCCTTTGCGAGAT	57.96153846	20	35	10	45	22
5976	19876	19903	27	TTTGTGGTGGTTGGTAAAGAACATCAGA	56.99285714	1291	19917	19942	25	AAGTCATTGAGAGCCTTTGCGAGATG	57.96153846	20	37	8	45	14
6438	26902	26929	27	CACCAGACTCATCAAATAAGTAGTATGT	55.52857143	1568	26941	26966	25	ACTCATCTAAATCAATGCCCAGTGGT	56.38461538	20	31	14	45	12
6615	28393	28420	27	AACCAACATAAGAGAACACACAGCCTCC	59.92142857	1716	28424	28449	25	GGCAATAGTGCGACCACCCTTACGAA	61.11538462	20	43	2	45	4
6616	28394	28421	27	ACCAACATAAGAGAACACACAGCCTCCA	59.92142857	1722	28430	28455	25	AGTGCGACCACCCTTACGAAGAATGG	61.11538462	20	42	3	45	9
6634	28443	28470	27	TTACGAAGAATGGTTTTCAAGCCAGATT	55.52857143	1744	28482	28507	25	TCGGCAAGACTATGCTCAGGTCCTAC	61.11538462	20	40	5	45	12
5910	19507	19534	27	ACACTGAAAAAGTCTGTCCTGGTTGAAT	56.99285714	1227	19550	19575	25	CTTAGGTGTCTTAGGATTGGCTGTAT	56.38461538	20	36	10	46	16
5974	19874	19901	27	GGTTTGTGGTGGTTGGTAAAGAACATCA	58.45714286	1289	19915	19940	25	TGAAGTCATTGAGAGCCTTTGCGAGA	57.96153846	20	36	10	46	14
4902	4219	4246	27	GCAACGAGCAAAAGGTGTGAGTAAACTG	59.92142857	498	4270	4295	25	CAAACAAAGTGAACACCCTTGGAGAG	57.96153846	20	19	28	47	24
5906	19503	19530	27	GCTAACACTGAAAAAGTCTGTCCTGGTT	58.45714286	1227	19550	19575	25	CTTAGGTGTCTTAGGATTGGCTGTAT	56.38461538	20	37	10	47	20
5907	19504	19531	27	CTAACACTGAAAAAGTCTGTCCTGGTTG	58.45714286	1225	19548	19573	25	TACTTAGGTGTCTTAGGATTGGCTGT	56.38461538	20	36	11	47	17
5909	19506	19533	27	AACACTGAAAAAGTCTGTCCTGGTTGAA	56.99285714	1225	19548	19573	25	TACTTAGGTGTCTTAGGATTGGCTGT	56.38461538	20	36	11	47	15
5910	19507	19534	27	ACACTGAAAAAGTCTGTCCTGGTTGAAT	56.99285714	1226	19549	19574	25	ACTTAGGTGTCTTAGGATTGGCTGTA	56.38461538	20	36	11	47	15
5977	19877	19904	27	TTGTGGTGGTTGGTAAAGAACATCAGAA	56.99285714	1291	19917	19942	25	AAGTCATTGAGAGCCTTTGCGAGATG	57.96153846	20	39	8	47	13
6224	23477	23504	27	ATTTTCCACTACTTCTTCAGAGACTGGT	56.99285714	1431	23512	23537	25	CTTCGCAGGCAAGATTATCCATTCCC	59.53846154	20	43	4	47	8
6516	27699	27726	27	TCCCAACCGTCTCTAAGAAACTCTACAC	59.92142857	1623	27738	27763	25	TTCTCTTCAAGCCAATCAAGGACGGG	59.53846154	20	16	31	47	12
6602	28365	28392	27	GGAACCCAATAGGCACACTTGTTATGGC	61.38571429	1706	28395	28420	25	CCAACATAAGAGAACACACAGCCTCC	59.53846154	20	9	38	47	3
6610	28388	28415	27	ATGGCAACCAACATAAGAGAACACACAG	58.45714286	1725	28439	28464	25	ACCCTTACGAAGAATGGTTTTCAAGC	56.38461538	20	27	20	47	24
6681	28677	28704	27	ATGAGAGTTGAAAGGCACATTTGGTTGC	58.45714286	1771	28711	28736	25	TTGGTGACGCAACTGGATAGACAGAT	57.96153846	20	40	7	47	7
5975	19875	19902	27	GTTTGTGGTGGTTGGTAAAGAACATCAG	58.45714286	1290	19916	19941	25	GAAGTCATTGAGAGCCTTTGCGAGAT	57.96153846	20	38	10	48	14
6524	27733	27760	27	TAAACTTCTCTTCAAGCCAATCAAGGAC	56.99285714	1631	27784	27809	25	TGCCAAAGATGTTAGTTAGCCACTGC	57.96153846	20	42	6	48	24
6603	28366	28393	27	GAACCCAATAGGCACACTTGTTATGGCA	59.92142857	1707	28396	28421	25	CAACATAAGAGAACACACAGCCTCCA	57.96153846	20	9	39	48	3
6611	28389	28416	27	TGGCAACCAACATAAGAGAACACACAGC	59.92142857	1726	28440	28465	25	CCCTTACGAAGAATGGTTTTCAAGCC	57.96153846	20	26	22	48	24
5977	19877	19904	27	TTGTGGTGGTTGGTAAAGAACATCAGAA	56.99285714	1289	19915	19940	25	TGAAGTCATTGAGAGCCTTTGCGAGA	57.96153846	20	39	10	49	11
6439	26904	26931	27	CCAGACTCATCAAATAAGTAGTATGTAG	55.52857143	1564	26935	26960	25	TACTCCACTCATCTAAATCAATGCCC	56.38461538	20	32	17	49	4
6518	27701	27728	27	CCAACCGTCTCTAAGAAACTCTACACCT	59.92142857	1623	27738	27763	25	TTCTCTTCAAGCCAATCAAGGACGGG	59.53846154	20	18	31	49	10
6604	28367	28394	27	AACCCAATAGGCACACTTGTTATGGCAA	58.45714286	1707	28396	28421	25	CAACATAAGAGAACACACAGCCTCCA	57.96153846	20	10	39	49	2
5464	11912	11939	27	GCAACTTGTCATAAAGGTCTCTATCAGA	56.99285714	871	11953	11978	25	ATGCCTACTTTTGCTCTGGTAATAGC	56.38461538	20	25	25	50	14
5907	19504	19531	27	CTAACACTGAAAAAGTCTGTCCTGGTTG	58.45714286	1224	19547	19572	25	ATACTTAGGTGTCTTAGGATTGGCTG	56.38461538	20	36	14	50	16
5909	19506	19533	27	AACACTGAAAAAGTCTGTCCTGGTTGAA	56.99285714	1224	19547	19572	25	ATACTTAGGTGTCTTAGGATTGGCTG	56.38461538	20	36	14	50	14
6213	23429	23456	27	TTCGGTAGTTTTCACATTACACTCAAGA	55.52857143	1429	23481	23506	25	TCCACTACTTCTTCAGAGACTGGTTT	56.38461538	20	19	31	50	25
6516	27699	27726	27	TCCCAACCGTCTCTAAGAAACTCTACAC	59.92142857	1621	27736	27761	25	ACTTCTCTTCAAGCCAATCAAGGACG	57.96153846	20	16	34	50	10
6517	27700	27727	27	CCCAACCGTCTCTAAGAAACTCTACACC	61.38571429	1621	27736	27761	25	ACTTCTCTTCAAGCCAATCAAGGACG	57.96153846	20	16	34	50	9
6517	27700	27727	27	CCCAACCGTCTCTAAGAAACTCTACACC	61.38571429	1622	27737	27762	25	CTTCTCTTCAAGCCAATCAAGGACGG	59.53846154	20	16	34	50	10
6612	28390	28417	27	GGCAACCAACATAAGAGAACACACAGCC	61.38571429	1724	28438	28463	25	CACCCTTACGAAGAATGGTTTTCAAG	56.38461538	20	32	18	50	21
6617	28395	28422	27	CCAACATAAGAGAACACACAGCCTCCAA	59.92142857	1715	28423	28448	25	AGGCAATAGTGCGACCACCCTTACGA	61.11538462	20	49	1	50	1
6634	28443	28470	27	TTACGAAGAATGGTTTTCAAGCCAGATT	55.52857143	1747	28485	28510	25	GCAAGACTATGCTCAGGTCCTACTTC	59.53846154	20	40	10	50	15
4505	979	1006	27	CAGCATCACCGCCATTGCCAGCCATTCT	64.31428571	147	1015	1040	25	AAGTTCCCCTACTGCTGCCTGGAGTT	61.11538462	20	12	39	51	9
6216	23432	23459	27	GGTAGTTTTCACATTACACTCAAGAACG	56.99285714	1428	23480	23505	25	TTCCACTACTTCTTCAGAGACTGGTT	56.38461538	20	20	31	51	21
6216	23432	23459	27	GGTAGTTTTCACATTACACTCAAGAACG	56.99285714	1429	23481	23506	25	TCCACTACTTCTTCAGAGACTGGTTT	56.38461538	20	20	31	51	22
6617	28395	28422	27	CCAACATAAGAGAACACACAGCCTCCAA	59.92142857	1716	28424	28449	25	GGCAATAGTGCGACCACCCTTACGAA	61.11538462	20	49	2	51	2
4500	974	1001	27	AAGAGCAGCATCACCGCCATTGCCAGCC	65.77857143	147	1015	1040	25	AAGTTCCCCTACTGCTGCCTGGAGTT	61.11538462	20	13	39	52	14
4501	975	1002	27	AGAGCAGCATCACCGCCATTGCCAGCCA	65.77857143	147	1015	1040	25	AAGTTCCCCTACTGCTGCCTGGAGTT	61.11538462	20	13	39	52	13
4510	1013	1040	27	AGAAGTTCCCCTACTGCTGCCTGGAGTT	62.85	152	1065	1090	25	CGTGATGAGGAACGAGAAGAGGCTTG	61.11538462	20	41	11	52	25
4758	2867	2894	27	GTAGCAACAGTGATTTCTTTAGGCAGGT	58.45714286	411	2919	2944	25	GGTGTCCAGCAATACGAAGATGTCCA	59.53846154	20	51	1	52	25
5756	17669	17696	27	TTCAGATTTAGCCACATTCAAAGACTTC	55.52857143	1126	17718	17743	25	TCAGAATCACCATTAGCAACAGCCTG	57.96153846	20	40	12	52	22
5908	19505	19532	27	TAACACTGAAAAAGTCTGTCCTGGTTGA	56.99285714	1224	19547	19572	25	ATACTTAGGTGTCTTAGGATTGGCTG	56.38461538	20	38	14	52	15
6213	23429	23456	27	TTCGGTAGTTTTCACATTACACTCAAGA	55.52857143	1427	23479	23504	25	TTTCCACTACTTCTTCAGAGACTGGT	56.38461538	20	19	33	52	23
6214	23430	23457	27	TCGGTAGTTTTCACATTACACTCAAGAA	55.52857143	1429	23481	23506	25	TCCACTACTTCTTCAGAGACTGGTTT	56.38461538	20	21	31	52	24
6460	26947	26974	27	CTAAATCAATGCCCAGTGGTGTAAGTAA	56.99285714	1578	26998	27023	25	TTATGACAGCATCTGCCACAACACAG	57.96153846	20	7	45	52	24
6461	26948	26975	27	TAAATCAATGCCCAGTGGTGTAAGTAAT	55.52857143	1577	26997	27022	25	TTTATGACAGCATCTGCCACAACACA	56.38461538	20	7	45	52	22
6518	27701	27728	27	CCAACCGTCTCTAAGAAACTCTACACCT	59.92142857	1621	27736	27761	25	ACTTCTCTTCAAGCCAATCAAGGACG	57.96153846	20	18	34	52	8
6518	27701	27728	27	CCAACCGTCTCTAAGAAACTCTACACCT	59.92142857	1622	27737	27762	25	CTTCTCTTCAAGCCAATCAAGGACGG	59.53846154	20	18	34	52	9
4493	963	990	27	AGCAGCAAAGCAAGAGCAGCATCACCGC	64.31428571	144	1012	1037	25	GAGAAGTTCCCCTACTGCTGCCTGGA	62.69230769	20	33	20	53	22
4506	980	1007	27	AGCATCACCGCCATTGCCAGCCATTCTA	62.85	148	1016	1041	25	AGTTCCCCTACTGCTGCCTGGAGTTG	62.69230769	20	9	44	53	9
5757	17670	17697	27	TCAGATTTAGCCACATTCAAAGACTTCT	55.52857143	1127	17719	17744	25	CAGAATCACCATTAGCAACAGCCTGC	59.53846154	20	42	11	53	22
5970	19870	19897	27	TAGAGGTTTGTGGTGGTTGGTAAAGAAC	58.45714286	1288	19914	19939	25	CTGAAGTCATTGAGAGCCTTTGCGAG	59.53846154	20	34	19	53	17
6459	26946	26973	27	TCTAAATCAATGCCCAGTGGTGTAAGTA	56.99285714	1577	26997	27022	25	TTTATGACAGCATCTGCCACAACACA	56.38461538	20	8	45	53	24
6519	27702	27729	27	CAACCGTCTCTAAGAAACTCTACACCTT	58.45714286	1623	27738	27763	25	TTCTCTTCAAGCCAATCAAGGACGGG	59.53846154	20	22	31	53	9
6618	28396	28423	27	CAACATAAGAGAACACACAGCCTCCAAA	58.45714286	1716	28424	28449	25	GGCAATAGTGCGACCACCCTTACGAA	61.11538462	20	51	2	53	1
4757	2866	2893	27	TGTAGCAACAGTGATTTCTTTAGGCAGG	58.45714286	410	2918	2943	25	TGGTGTCCAGCAATACGAAGATGTCC	59.53846154	20	51	3	54	25
5235	8167	8194	27	AGAAAGGTAAGAACAAGTCCTGAGTTGA	56.99285714	739	8217	8242	25	ACTTTGTCAGGGTAATAAACACCACG	56.38461538	20	37	17	54	23
6216	23432	23459	27	GGTAGTTTTCACATTACACTCAAGAACG	56.99285714	1426	23478	23503	25	TTTTCCACTACTTCTTCAGAGACTGG	56.38461538	20	20	34	54	19
6520	27703	27730	27	AACCGTCTCTAAGAAACTCTACACCTTC	58.45714286	1623	27738	27763	25	TTCTCTTCAAGCCAATCAAGGACGGG	59.53846154	20	23	31	54	8
6521	27704	27731	27	ACCGTCTCTAAGAAACTCTACACCTTCC	59.92142857	1627	27742	27767	25	CTTCAAGCCAATCAAGGACGGGTTTG	59.53846154	20	24	30	54	11
6612	28390	28417	27	GGCAACCAACATAAGAGAACACACAGCC	61.38571429	1726	28440	28465	25	CCCTTACGAAGAATGGTTTTCAAGCC	57.96153846	20	32	22	54	23
6214	23430	23457	27	TCGGTAGTTTTCACATTACACTCAAGAA	55.52857143	1426	23478	23503	25	TTTTCCACTACTTCTTCAGAGACTGG	56.38461538	20	21	34	55	21
6458	26945	26972	27	ATCTAAATCAATGCCCAGTGGTGTAAGT	56.99285714	1577	26997	27022	25	TTTATGACAGCATCTGCCACAACACA	56.38461538	20	10	45	55	25
6521	27704	27731	27	ACCGTCTCTAAGAAACTCTACACCTTCC	59.92142857	1623	27738	27763	25	TTCTCTTCAAGCCAATCAAGGACGGG	59.53846154	20	24	31	55	7
6521	27704	27731	27	ACCGTCTCTAAGAAACTCTACACCTTCC	59.92142857	1626	27741	27766	25	TCTTCAAGCCAATCAAGGACGGGTTT	57.96153846	20	24	31	55	10
6522	27705	27732	27	CCGTCTCTAAGAAACTCTACACCTTCCT	59.92142857	1627	27742	27767	25	CTTCAAGCCAATCAAGGACGGGTTTG	59.53846154	20	25	30	55	10
6599	28362	28389	27	CGTGGAACCCAATAGGCACACTTGTTAT	59.92142857	1708	28397	28422	25	AACATAAGAGAACACACAGCCTCCAA	56.38461538	20	9	46	55	8
4505	979	1006	27	CAGCATCACCGCCATTGCCAGCCATTCT	64.31428571	148	1016	1041	25	AGTTCCCCTACTGCTGCCTGGAGTTG	62.69230769	20	12	44	56	10
4756	2865	2892	27	ATGTAGCAACAGTGATTTCTTTAGGCAG	56.99285714	409	2917	2942	25	ATGGTGTCCAGCAATACGAAGATGTC	57.96153846	20	52	4	56	25
5757	17670	17697	27	TCAGATTTAGCCACATTCAAAGACTTCT	55.52857143	1125	17717	17742	25	TTCAGAATCACCATTAGCAACAGCCT	56.38461538	20	42	14	56	20
6461	26948	26975	27	TAAATCAATGCCCAGTGGTGTAAGTAAT	55.52857143	1579	26999	27024	25	TATGACAGCATCTGCCACAACACAGG	59.53846154	20	7	49	56	24
6519	27702	27729	27	CAACCGTCTCTAAGAAACTCTACACCTT	58.45714286	1621	27736	27761	25	ACTTCTCTTCAAGCCAATCAAGGACG	57.96153846	20	22	34	56	7
6519	27702	27729	27	CAACCGTCTCTAAGAAACTCTACACCTT	58.45714286	1622	27737	27762	25	CTTCTCTTCAAGCCAATCAAGGACGG	59.53846154	20	22	34	56	8
6522	27705	27732	27	CCGTCTCTAAGAAACTCTACACCTTCCT	59.92142857	1623	27738	27763	25	TTCTCTTCAAGCCAATCAAGGACGGG	59.53846154	20	25	31	56	6
6522	27705	27732	27	CCGTCTCTAAGAAACTCTACACCTTCCT	59.92142857	1626	27741	27766	25	TCTTCAAGCCAATCAAGGACGGGTTT	57.96153846	20	25	31	56	9
6604	28367	28394	27	AACCCAATAGGCACACTTGTTATGGCAA	58.45714286	1708	28397	28422	25	AACATAAGAGAACACACAGCCTCCAA	56.38461538	20	10	46	56	3
6620	28398	28425	27	ACATAAGAGAACACACAGCCTCCAAAGG	59.92142857	1718	28426	28451	25	CAATAGTGCGACCACCCTTACGAAGA	59.53846154	20	54	2	56	1
6634	28443	28470	27	TTACGAAGAATGGTTTTCAAGCCAGATT	55.52857143	1748	28486	28511	25	CAAGACTATGCTCAGGTCCTACTTCT	57.96153846	20	40	16	56	16
4501	975	1002	27	AGAGCAGCATCACCGCCATTGCCAGCCA	65.77857143	148	1016	1041	25	AGTTCCCCTACTGCTGCCTGGAGTTG	62.69230769	20	13	44	57	14
5287	9164	9191	27	GAAGGTCACACTTTTCTAATAGCATTCT	55.52857143	756	9201	9226	25	GTAAAGATTAGGCATAGCAACACCCG	57.96153846	20	51	6	57	10
6456	26943	26970	27	TCATCTAAATCAATGCCCAGTGGTGTAA	56.99285714	1575	26994	27019	25	GTTTTTATGACAGCATCTGCCACAAC	56.38461538	20	11	46	57	24
6520	27703	27730	27	AACCGTCTCTAAGAAACTCTACACCTTC	58.45714286	1621	27736	27761	25	ACTTCTCTTCAAGCCAATCAAGGACG	57.96153846	20	23	34	57	6
6520	27703	27730	27	AACCGTCTCTAAGAAACTCTACACCTTC	58.45714286	1622	27737	27762	25	CTTCTCTTCAAGCCAATCAAGGACGG	59.53846154	20	23	34	57	7
6521	27704	27731	27	ACCGTCTCTAAGAAACTCTACACCTTCC	59.92142857	1624	27739	27764	25	TCTCTTCAAGCCAATCAAGGACGGGT	59.53846154	20	24	33	57	8
6521	27704	27731	27	ACCGTCTCTAAGAAACTCTACACCTTCC	59.92142857	1625	27740	27765	25	CTCTTCAAGCCAATCAAGGACGGGTT	59.53846154	20	24	33	57	9
6523	27706	27733	27	CGTCTCTAAGAAACTCTACACCTTCCTT	58.45714286	1627	27742	27767	25	CTTCAAGCCAATCAAGGACGGGTTTG	59.53846154	20	27	30	57	9
6605	28368	28395	27	ACCCAATAGGCACACTTGTTATGGCAAC	59.92142857	1708	28397	28422	25	AACATAAGAGAACACACAGCCTCCAA	56.38461538	20	11	46	57	2
6620	28398	28425	27	ACATAAGAGAACACACAGCCTCCAAAGG	59.92142857	1721	28429	28454	25	TAGTGCGACCACCCTTACGAAGAATG	59.53846154	20	54	3	57	4
6620	28398	28425	27	ACATAAGAGAACACACAGCCTCCAAAGG	59.92142857	1722	28430	28455	25	AGTGCGACCACCCTTACGAAGAATGG	61.11538462	20	54	3	57	5
5287	9164	9191	27	GAAGGTCACACTTTTCTAATAGCATTCT	55.52857143	755	9200	9225	25	TGTAAAGATTAGGCATAGCAACACCC	56.38461538	20	51	7	58	9
6379	26691	26718	27	TCATCATCTAACCAATCTTCTTCTTGCT	55.52857143	1542	26724	26749	25	TCAGGTTGAAGAGCAGCAGAAGTGGC	61.11538462	20	14	44	58	6
6455	26942	26969	27	CTCATCTAAATCAATGCCCAGTGGTGTA	58.45714286	1575	26994	27019	25	GTTTTTATGACAGCATCTGCCACAAC	56.38461538	20	12	46	58	25
6521	27704	27731	27	ACCGTCTCTAAGAAACTCTACACCTTCC	59.92142857	1621	27736	27761	25	ACTTCTCTTCAAGCCAATCAAGGACG	57.96153846	20	24	34	58	5
6521	27704	27731	27	ACCGTCTCTAAGAAACTCTACACCTTCC	59.92142857	1622	27737	27762	25	CTTCTCTTCAAGCCAATCAAGGACGG	59.53846154	20	24	34	58	6
6522	27705	27732	27	CCGTCTCTAAGAAACTCTACACCTTCCT	59.92142857	1624	27739	27764	25	TCTCTTCAAGCCAATCAAGGACGGGT	59.53846154	20	25	33	58	7
6522	27705	27732	27	CCGTCTCTAAGAAACTCTACACCTTCCT	59.92142857	1625	27740	27765	25	CTCTTCAAGCCAATCAAGGACGGGTT	59.53846154	20	25	33	58	8
6523	27706	27733	27	CGTCTCTAAGAAACTCTACACCTTCCTT	58.45714286	1626	27741	27766	25	TCTTCAAGCCAATCAAGGACGGGTTT	57.96153846	20	27	31	58	8
4506	980	1007	27	AGCATCACCGCCATTGCCAGCCATTCTA	62.85	150	1018	1043	25	TTCCCCTACTGCTGCCTGGAGTTGAA	61.11538462	20	9	50	59	11
6522	27705	27732	27	CCGTCTCTAAGAAACTCTACACCTTCCT	59.92142857	1622	27737	27762	25	CTTCTCTTCAAGCCAATCAAGGACGG	59.53846154	20	25	34	59	5
6619	28397	28424	27	AACATAAGAGAACACACAGCCTCCAAAG	58.45714286	1717	28425	28450	25	GCAATAGTGCGACCACCCTTACGAAG	61.11538462	20	57	2	59	1
6619	28397	28424	27	AACATAAGAGAACACACAGCCTCCAAAG	58.45714286	1718	28426	28451	25	CAATAGTGCGACCACCCTTACGAAGA	59.53846154	20	57	2	59	2
6522	27705	27732	27	CCGTCTCTAAGAAACTCTACACCTTCCT	59.92142857	1620	27735	27760	25	AACTTCTCTTCAAGCCAATCAAGGAC	56.38461538	20	25	35	60	3
6523	27706	27733	27	CGTCTCTAAGAAACTCTACACCTTCCTT	58.45714286	1625	27740	27765	25	CTCTTCAAGCCAATCAAGGACGGGTT	59.53846154	20	27	33	60	7
6612	28390	28417	27	GGCAACCAACATAAGAGAACACACAGCC	61.38571429	1728	28442	28467	25	CTTACGAAGAATGGTTTTCAAGCCAG	56.38461538	20	32	28	60	25
6613	28391	28418	27	GCAACCAACATAAGAGAACACACAGCCT	59.92142857	1726	28440	28465	25	CCCTTACGAAGAATGGTTTTCAAGCC	57.96153846	20	38	22	60	22
6216	23432	23459	27	GGTAGTTTTCACATTACACTCAAGAACG	56.99285714	1430	23482	23507	25	CCACTACTTCTTCAGAGACTGGTTTT	56.38461538	20	20	41	61	23
6380	26692	26719	27	CATCATCTAACCAATCTTCTTCTTGCTC	56.99285714	1542	26724	26749	25	TCAGGTTGAAGAGCAGCAGAAGTGGC	61.11538462	20	17	44	61	5
6458	26945	26972	27	ATCTAAATCAATGCCCAGTGGTGTAAGT	56.99285714	1576	26996	27021	25	TTTTATGACAGCATCTGCCACAACAC	56.38461538	20	10	51	61	24
4473	917	944	27	GCCTTTACCAGACATTTTGCTCTCAAGC	59.92142857	125	965	990	25	CAGCAAAGCAAGAGCAGCATCACCGC	62.69230769	20	40	22	62	21
4504	978	1005	27	GCAGCATCACCGCCATTGCCAGCCATTC	65.77857143	149	1017	1042	25	GTTCCCCTACTGCTGCCTGGAGTTGA	62.69230769	20	12	50	62	12
4505	979	1006	27	CAGCATCACCGCCATTGCCAGCCATTCT	64.31428571	149	1017	1042	25	GTTCCCCTACTGCTGCCTGGAGTTGA	62.69230769	20	12	50	62	11
5770	17779	17806	27	ATGATGGAAGGGAACTAAACTCTGAGGC	59.92142857	1145	17822	17847	25	TGCCCTGTTGTCCAGCATTTCTTCAC	59.53846154	20	24	38	62	16
5974	19874	19901	27	GGTTTGTGGTGGTTGGTAAAGAACATCA	58.45714286	1287	19913	19938	25	ACTGAAGTCATTGAGAGCCTTTGCGA	57.96153846	20	36	26	62	12
6378	26690	26717	27	ATCATCATCTAACCAATCTTCTTCTTGC	55.52857143	1542	26724	26749	25	TCAGGTTGAAGAGCAGCAGAAGTGGC	61.11538462	20	18	44	62	7
6523	27706	27733	27	CGTCTCTAAGAAACTCTACACCTTCCTT	58.45714286	1620	27735	27760	25	AACTTCTCTTCAAGCCAATCAAGGAC	56.38461538	20	27	35	62	2
6613	28391	28418	27	GCAACCAACATAAGAGAACACACAGCCT	59.92142857	1727	28441	28466	25	CCTTACGAAGAATGGTTTTCAAGCCA	56.38461538	20	38	24	62	23
4908	4271	4298	27	AAACAAAGTGAACACCCTTGGAGAGTGC	59.92142857	504	4301	4326	25	GTTGCCATCTCTTTTTGAGGGTTATG	56.38461538	20	30	33	63	3
5124	6582	6609	27	ATGTCAAGAATCTCAAGTGTCTGTGGAT	56.99285714	666	6615	6640	25	ACAGCATCAGTAGTGTCAGCAATGTC	57.96153846	20	42	21	63	6
5969	19869	19896	27	ATAGAGGTTTGTGGTGGTTGGTAAAGAA	56.99285714	1287	19913	19938	25	ACTGAAGTCATTGAGAGCCTTTGCGA	57.96153846	20	37	26	63	17
6215	23431	23458	27	CGGTAGTTTTCACATTACACTCAAGAAC	56.99285714	1430	23482	23507	25	CCACTACTTCTTCAGAGACTGGTTTT	56.38461538	20	22	41	63	24
6379	26691	26718	27	TCATCATCTAACCAATCTTCTTCTTGCT	55.52857143	1544	26726	26751	25	AGGTTGAAGAGCAGCAGAAGTGGCAC	61.11538462	20	14	49	63	8
6615	28393	28420	27	AACCAACATAAGAGAACACACAGCCTCC	59.92142857	1725	28439	28464	25	ACCCTTACGAAGAATGGTTTTCAAGC	56.38461538	20	43	20	63	19
6618	28396	28423	27	CAACATAAGAGAACACACAGCCTCCAAA	58.45714286	1723	28437	28462	25	CCACCCTTACGAAGAATGGTTTTCAA	56.38461538	20	51	12	63	14
6667	28540	28567	27	TAACAACAGCATTTTGGGGTAAGTAACC	56.99285714	1760	28569	28594	25	CAAGTAGTGGCACCTTCTTTAGTCAA	56.38461538	20	43	20	63	2
4481	951	978	27	AATCTGTCAAGCAGCAGCAAAGCAAGAG	59.92142857	138	980	1005	25	AGCATCACCGCCATTGCCAGCCATTC	62.69230769	20	57	7	64	2
4499	973	1000	27	CAAGAGCAGCATCACCGCCATTGCCAGC	65.77857143	151	1019	1044	25	TCCCCTACTGCTGCCTGGAGTTGAAT	61.11538462	20	16	48	64	19
5789	18038	18065	27	GCACTTTACATCTGACATTTTAGACTGT	55.52857143	1156	18076	18101	25	CTTTGATACAAGGTTTGCCACCAACA	56.38461538	20	57	7	64	11
6614	28392	28419	27	CAACCAACATAAGAGAACACACAGCCTC	59.92142857	1727	28441	28466	25	CCTTACGAAGAATGGTTTTCAAGCCA	56.38461538	20	40	24	64	22
4481	951	978	27	AATCTGTCAAGCAGCAGCAAAGCAAGAG	59.92142857	137	979	1004	25	CAGCATCACCGCCATTGCCAGCCATT	62.69230769	20	57	8	65	1
5972	19872	19899	27	GAGGTTTGTGGTGGTTGGTAAAGAACAT	58.45714286	1286	19912	19937	25	TACTGAAGTCATTGAGAGCCTTTGCG	57.96153846	20	39	26	65	13
6377	26686	26713	27	GACTATCATCATCTAACCAATCTTCTTC	55.52857143	1543	26725	26750	25	CAGGTTGAAGAGCAGCAGAAGTGGCA	61.11538462	20	17	48	65	12
6379	26691	26718	27	TCATCATCTAACCAATCTTCTTCTTGCT	55.52857143	1545	26727	26752	25	GGTTGAAGAGCAGCAGAAGTGGCACC	62.69230769	20	14	51	65	9
4513	1016	1043	27	AGTTCCCCTACTGCTGCCTGGAGTTGAA	62.85	155	1068	1093	25	GATGAGGAACGAGAAGAGGCTTGACT	59.53846154	20	51	15	66	25
5973	19873	19900	27	AGGTTTGTGGTGGTTGGTAAAGAACATC	58.45714286	1278	19902	19927	25	GAACCTGAGTTACTGAAGTCATTGAG	56.38461538	20	34	32	66	2
6379	26691	26718	27	TCATCATCTAACCAATCTTCTTCTTGCT	55.52857143	1549	26731	26756	25	GAAGAGCAGCAGAAGTGGCACCAAAT	59.53846154	20	14	52	66	13
6380	26692	26719	27	CATCATCTAACCAATCTTCTTCTTGCTC	56.99285714	1544	26726	26751	25	AGGTTGAAGAGCAGCAGAAGTGGCAC	61.11538462	20	17	49	66	7
6613	28391	28418	27	GCAACCAACATAAGAGAACACACAGCCT	59.92142857	1728	28442	28467	25	CTTACGAAGAATGGTTTTCAAGCCAG	56.38461538	20	38	28	66	24
4498	968	995	27	CAAAGCAAGAGCAGCATCACCGCCATTG	62.85	151	1019	1044	25	TCCCCTACTGCTGCCTGGAGTTGAAT	61.11538462	20	19	48	67	24
6615	28393	28420	27	AACCAACATAAGAGAACACACAGCCTCC	59.92142857	1727	28441	28466	25	CCTTACGAAGAATGGTTTTCAAGCCA	56.38461538	20	43	24	67	21
5124	6582	6609	27	ATGTCAAGAATCTCAAGTGTCTGTGGAT	56.99285714	676	6625	6650	25	TAGTGTCAGCAATGTCTCTGCCAAAT	56.38461538	20	42	26	68	16
6379	26691	26718	27	TCATCATCTAACCAATCTTCTTCTTGCT	55.52857143	1548	26730	26755	25	TGAAGAGCAGCAGAAGTGGCACCAAA	59.53846154	20	14	54	68	12
6380	26692	26719	27	CATCATCTAACCAATCTTCTTCTTGCTC	56.99285714	1545	26727	26752	25	GGTTGAAGAGCAGCAGAAGTGGCACC	62.69230769	20	17	51	68	8
6614	28392	28419	27	CAACCAACATAAGAGAACACACAGCCTC	59.92142857	1728	28442	28467	25	CTTACGAAGAATGGTTTTCAAGCCAG	56.38461538	20	40	28	68	23
6377	26686	26713	27	GACTATCATCATCTAACCAATCTTCTTC	55.52857143	1549	26731	26756	25	GAAGAGCAGCAGAAGTGGCACCAAAT	59.53846154	20	17	52	69	18
6380	26692	26719	27	CATCATCTAACCAATCTTCTTCTTGCTC	56.99285714	1549	26731	26756	25	GAAGAGCAGCAGAAGTGGCACCAAAT	59.53846154	20	17	52	69	12
6617	28395	28422	27	CCAACATAAGAGAACACACAGCCTCCAA	59.92142857	1725	28439	28464	25	ACCCTTACGAAGAATGGTTTTCAAGC	56.38461538	20	49	20	69	17
4482	952	979	27	ATCTGTCAAGCAGCAGCAAAGCAAGAGC	61.38571429	138	980	1005	25	AGCATCACCGCCATTGCCAGCCATTC	62.69230769	20	63	7	70	1
5966	19866	19893	27	GTGATAGAGGTTTGTGGTGGTTGGTAAA	58.45714286	1284	19910	19935	25	GTTACTGAAGTCATTGAGAGCCTTTG	56.38461538	20	32	38	70	17
6378	26690	26717	27	ATCATCATCTAACCAATCTTCTTCTTGC	55.52857143	1549	26731	26756	25	GAAGAGCAGCAGAAGTGGCACCAAAT	59.53846154	20	18	52	70	14
5972	19872	19899	27	GAGGTTTGTGGTGGTTGGTAAAGAACAT	58.45714286	1278	19902	19927	25	GAACCTGAGTTACTGAAGTCATTGAG	56.38461538	20	39	32	71	3
6377	26686	26713	27	GACTATCATCATCTAACCAATCTTCTTC	55.52857143	1548	26730	26755	25	TGAAGAGCAGCAGAAGTGGCACCAAA	59.53846154	20	17	54	71	17
6380	26692	26719	27	CATCATCTAACCAATCTTCTTCTTGCTC	56.99285714	1548	26730	26755	25	TGAAGAGCAGCAGAAGTGGCACCAAA	59.53846154	20	17	54	71	11
6381	26693	26720	27	ATCATCTAACCAATCTTCTTCTTGCTCT	55.52857143	1543	26725	26750	25	CAGGTTGAAGAGCAGCAGAAGTGGCA	61.11538462	20	23	48	71	5
6618	28396	28423	27	CAACATAAGAGAACACACAGCCTCCAAA	58.45714286	1725	28439	28464	25	ACCCTTACGAAGAATGGTTTTCAAGC	56.38461538	20	51	20	71	16
4483	953	980	27	TCTGTCAAGCAGCAGCAAAGCAAGAGCA	61.38571429	139	981	1006	25	GCATCACCGCCATTGCCAGCCATTCT	62.69230769	20	63	9	72	1
5967	19867	19894	27	TGATAGAGGTTTGTGGTGGTTGGTAAAG	58.45714286	1285	19911	19936	25	TTACTGAAGTCATTGAGAGCCTTTGC	56.38461538	20	35	37	72	17
5970	19870	19897	27	TAGAGGTTTGTGGTGGTTGGTAAAGAAC	58.45714286	1284	19910	19935	25	GTTACTGAAGTCATTGAGAGCCTTTG	56.38461538	20	34	38	72	13
6378	26690	26717	27	ATCATCATCTAACCAATCTTCTTCTTGC	55.52857143	1548	26730	26755	25	TGAAGAGCAGCAGAAGTGGCACCAAA	59.53846154	20	18	54	72	13
6379	26691	26718	27	TCATCATCTAACCAATCTTCTTCTTGCT	55.52857143	1546	26728	26753	25	GTTGAAGAGCAGCAGAAGTGGCACCA	61.11538462	20	14	58	72	10
6381	26693	26720	27	ATCATCTAACCAATCTTCTTCTTGCTCT	55.52857143	1544	26726	26751	25	AGGTTGAAGAGCAGCAGAAGTGGCAC	61.11538462	20	23	49	72	6
5967	19867	19894	27	TGATAGAGGTTTGTGGTGGTTGGTAAAG	58.45714286	1284	19910	19935	25	GTTACTGAAGTCATTGAGAGCCTTTG	56.38461538	20	35	38	73	16
5968	19868	19895	27	GATAGAGGTTTGTGGTGGTTGGTAAAGA	58.45714286	1285	19911	19936	25	TTACTGAAGTCATTGAGAGCCTTTGC	56.38461538	20	36	37	73	16
6618	28396	28423	27	CAACATAAGAGAACACACAGCCTCCAAA	58.45714286	1726	28440	28465	25	CCCTTACGAAGAATGGTTTTCAAGCC	57.96153846	20	51	22	73	17
5965	19865	19892	27	GGTGATAGAGGTTTGTGGTGGTTGGTAA	59.92142857	1281	19906	19931	25	CTGAGTTACTGAAGTCATTGAGAGCC	57.96153846	20	30	44	74	14
5965	19865	19892	27	GGTGATAGAGGTTTGTGGTGGTTGGTAA	59.92142857	1282	19907	19932	25	TGAGTTACTGAAGTCATTGAGAGCCT	56.38461538	20	30	44	74	15
5968	19868	19895	27	GATAGAGGTTTGTGGTGGTTGGTAAAGA	58.45714286	1284	19910	19935	25	GTTACTGAAGTCATTGAGAGCCTTTG	56.38461538	20	36	38	74	15
5969	19869	19896	27	ATAGAGGTTTGTGGTGGTTGGTAAAGAA	56.99285714	1285	19911	19936	25	TTACTGAAGTCATTGAGAGCCTTTGC	56.38461538	20	37	37	74	15
5976	19876	19903	27	TTTGTGGTGGTTGGTAAAGAACATCAGA	56.99285714	1285	19911	19936	25	TTACTGAAGTCATTGAGAGCCTTTGC	56.38461538	20	37	37	74	8
6381	26693	26720	27	ATCATCTAACCAATCTTCTTCTTGCTCT	55.52857143	1545	26727	26752	25	GGTTGAAGAGCAGCAGAAGTGGCACC	62.69230769	20	23	51	74	7
4842	3915	3942	27	GTCTTTTACTCCAGATTCCCATTTTTCA	55.52857143	452	3967	3992	25	TGTTCAGAAATAGGACTTGTTGTGCC	56.38461538	20	50	25	75	25
5969	19869	19896	27	ATAGAGGTTTGTGGTGGTTGGTAAAGAA	56.99285714	1284	19910	19935	25	GTTACTGAAGTCATTGAGAGCCTTTG	56.38461538	20	37	38	75	14
5976	19876	19903	27	TTTGTGGTGGTTGGTAAAGAACATCAGA	56.99285714	1284	19910	19935	25	GTTACTGAAGTCATTGAGAGCCTTTG	56.38461538	20	37	38	75	7
6379	26691	26718	27	TCATCATCTAACCAATCTTCTTCTTGCT	55.52857143	1547	26729	26754	25	TTGAAGAGCAGCAGAAGTGGCACCAA	59.53846154	20	14	61	75	11
6618	28396	28423	27	CAACATAAGAGAACACACAGCCTCCAAA	58.45714286	1727	28441	28466	25	CCTTACGAAGAATGGTTTTCAAGCCA	56.38461538	20	51	24	75	18
4523	1085	1112	27	GGCTTGACTGCCGCCTCTGCTCCCTTCT	67.24285714	175	1113	1138	25	GCGTAGAAGCCTTTTGGCAATGTTGT	57.96153846	20	41	35	76	1
5966	19866	19893	27	GTGATAGAGGTTTGTGGTGGTTGGTAAA	58.45714286	1282	19907	19932	25	TGAGTTACTGAAGTCATTGAGAGCCT	56.38461538	20	32	44	76	14
5971	19871	19898	27	AGAGGTTTGTGGTGGTTGGTAAAGAACA	58.45714286	1285	19911	19936	25	TTACTGAAGTCATTGAGAGCCTTTGC	56.38461538	20	39	37	76	13
5974	19874	19901	27	GGTTTGTGGTGGTTGGTAAAGAACATCA	58.45714286	1283	19908	19933	25	GAGTTACTGAAGTCATTGAGAGCCTT	56.38461538	20	36	40	76	7
5975	19875	19902	27	GTTTGTGGTGGTTGGTAAAGAACATCAG	58.45714286	1284	19910	19935	25	GTTACTGAAGTCATTGAGAGCCTTTG	56.38461538	20	38	38	76	8
6378	26690	26717	27	ATCATCATCTAACCAATCTTCTTCTTGC	55.52857143	1546	26728	26753	25	GTTGAAGAGCAGCAGAAGTGGCACCA	61.11538462	20	18	58	76	11
5029	5192	5219	27	CATAAGATGATAGCCCTTTCCACAAAAA	55.52857143	609	5244	5269	25	ACACACTCTGACATTTTAGTAGCAGC	56.38461538	20	39	38	77	25
6381	26693	26720	27	ATCATCTAACCAATCTTCTTCTTGCTCT	55.52857143	1548	26730	26755	25	TGAAGAGCAGCAGAAGTGGCACCAAA	59.53846154	20	23	54	77	10
5970	19870	19897	27	TAGAGGTTTGTGGTGGTTGGTAAAGAAC	58.45714286	1282	19907	19932	25	TGAGTTACTGAAGTCATTGAGAGCCT	56.38461538	20	34	44	78	10
6380	26692	26719	27	CATCATCTAACCAATCTTCTTCTTGCTC	56.99285714	1547	26729	26754	25	TTGAAGAGCAGCAGAAGTGGCACCAA	59.53846154	20	17	61	78	10
4473	917	944	27	GCCTTTACCAGACATTTTGCTCTCAAGC	59.92142857	122	962	987	25	CAGCAGCAAAGCAAGAGCAGCATCAC	61.11538462	20	40	39	79	18
4484	954	981	27	CTGTCAAGCAGCAGCAAAGCAAGAGCAG	62.85	140	982	1007	25	CATCACCGCCATTGCCAGCCATTCTA	61.11538462	20	70	9	79	1
6378	26690	26717	27	ATCATCATCTAACCAATCTTCTTCTTGC	55.52857143	1547	26729	26754	25	TTGAAGAGCAGCAGAAGTGGCACCAA	59.53846154	20	18	61	79	12
5968	19868	19895	27	GATAGAGGTTTGTGGTGGTTGGTAAAGA	58.45714286	1281	19906	19931	25	CTGAGTTACTGAAGTCATTGAGAGCC	57.96153846	20	36	44	80	11
5976	19876	19903	27	TTTGTGGTGGTTGGTAAAGAACATCAGA	56.99285714	1280	19905	19930	25	CCTGAGTTACTGAAGTCATTGAGAGC	57.96153846	20	37	43	80	2
4473	917	944	27	GCCTTTACCAGACATTTTGCTCTCAAGC	59.92142857	121	961	986	25	GCAGCAGCAAAGCAAGAGCAGCATCA	61.11538462	20	40	41	81	17
5969	19869	19896	27	ATAGAGGTTTGTGGTGGTTGGTAAAGAA	56.99285714	1282	19907	19932	25	TGAGTTACTGAAGTCATTGAGAGCCT	56.38461538	20	37	44	81	11
5975	19875	19902	27	GTTTGTGGTGGTTGGTAAAGAACATCAG	58.45714286	1279	19904	19929	25	ACCTGAGTTACTGAAGTCATTGAGAG	56.38461538	20	38	43	81	2
5976	19876	19903	27	TTTGTGGTGGTTGGTAAAGAACATCAGA	56.99285714	1281	19906	19931	25	CTGAGTTACTGAAGTCATTGAGAGCC	57.96153846	20	37	44	81	3
5976	19876	19903	27	TTTGTGGTGGTTGGTAAAGAACATCAGA	56.99285714	1282	19907	19932	25	TGAGTTACTGAAGTCATTGAGAGCCT	56.38461538	20	37	44	81	4
5975	19875	19902	27	GTTTGTGGTGGTTGGTAAAGAACATCAG	58.45714286	1281	19906	19931	25	CTGAGTTACTGAAGTCATTGAGAGCC	57.96153846	20	38	44	82	4
4796	3070	3097	27	CGCAAACAGTCTGAAAGAAGCAATGAAG	58.45714286	437	3115	3140	25	GCCTACAAGACAAGCCATTGCGATAG	59.53846154	20	77	6	83	18
4796	3070	3097	27	CGCAAACAGTCTGAAAGAAGCAATGAAG	58.45714286	438	3116	3141	25	CCTACAAGACAAGCCATTGCGATAGC	59.53846154	20	77	6	83	19
4796	3070	3097	27	CGCAAACAGTCTGAAAGAAGCAATGAAG	58.45714286	439	3117	3142	25	CTACAAGACAAGCCATTGCGATAGCA	57.96153846	20	77	6	83	20
5971	19871	19898	27	AGAGGTTTGTGGTGGTTGGTAAAGAACA	58.45714286	1282	19907	19932	25	TGAGTTACTGAAGTCATTGAGAGCCT	56.38461538	20	39	44	83	9
5972	19872	19899	27	GAGGTTTGTGGTGGTTGGTAAAGAACAT	58.45714286	1281	19906	19931	25	CTGAGTTACTGAAGTCATTGAGAGCC	57.96153846	20	39	44	83	7
5625	15177	15204	27	AAAGAAACCCTTAGACACAGCAAAGTCA	56.99285714	1019	15227	15252	25	CGGGTTTGACAGTTTGAAAAGCAACA	56.38461538	20	21	63	84	23
6381	26693	26720	27	ATCATCTAACCAATCTTCTTCTTGCTCT	55.52857143	1547	26729	26754	25	TTGAAGAGCAGCAGAAGTGGCACCAA	59.53846154	20	23	61	84	9
5626	15178	15205	27	AAGAAACCCTTAGACACAGCAAAGTCAT	56.99285714	1019	15227	15252	25	CGGGTTTGACAGTTTGAAAAGCAACA	56.38461538	20	22	63	85	22
6382	26694	26721	27	TCATCTAACCAATCTTCTTCTTGCTCTT	55.52857143	1542	26724	26749	25	TCAGGTTGAAGAGCAGCAGAAGTGGC	61.11538462	20	41	44	85	3
4821	3579	3606	27	CAAGAATACCACGAAAGCAAGAAAAAGA	55.52857143	442	3629	3654	25	TACCTGTCTCTTCCGAAACGAATGAG	57.96153846	20	83	3	86	23
4821	3579	3606	27	CAAGAATACCACGAAAGCAAGAAAAAGA	55.52857143	444	3631	3656	25	CCTGTCTCTTCCGAAACGAATGAGTA	57.96153846	20	83	3	86	25
4793	3028	3055	27	AATGTTAGTTTCTGGATTGAATGACCAC	55.52857143	420	3070	3095	25	CGCAAACAGTCTGAAAGAAGCAATGA	56.38461538	20	29	58	87	15
4796	3070	3097	27	CGCAAACAGTCTGAAAGAAGCAATGAAG	58.45714286	427	3105	3130	25	GCCACATCAAGCCTACAAGACAAGCC	61.11538462	20	77	10	87	8
4796	3070	3097	27	CGCAAACAGTCTGAAAGAAGCAATGAAG	58.45714286	435	3113	3138	25	AAGCCTACAAGACAAGCCATTGCGAT	57.96153846	20	77	10	87	16
4800	3074	3101	27	AACAGTCTGAAAGAAGCAATGAAGTAGC	56.99285714	429	3107	3132	25	CACATCAAGCCTACAAGACAAGCCAT	57.96153846	20	78	9	87	6
4796	3070	3097	27	CGCAAACAGTCTGAAAGAAGCAATGAAG	58.45714286	428	3106	3131	25	CCACATCAAGCCTACAAGACAAGCCA	59.53846154	20	77	11	88	9
4800	3074	3101	27	AACAGTCTGAAAGAAGCAATGAAGTAGC	56.99285714	427	3105	3130	25	GCCACATCAAGCCTACAAGACAAGCC	61.11538462	20	78	10	88	4
4800	3074	3101	27	AACAGTCTGAAAGAAGCAATGAAGTAGC	56.99285714	430	3108	3133	25	ACATCAAGCCTACAAGACAAGCCATT	56.38461538	20	78	10	88	7
5628	15180	15207	27	GAAACCCTTAGACACAGCAAAGTCATAG	58.45714286	1019	15227	15252	25	CGGGTTTGACAGTTTGAAAAGCAACA	56.38461538	20	25	63	88	20
4799	3073	3100	27	AAACAGTCTGAAAGAAGCAATGAAGTAG	55.52857143	429	3107	3132	25	CACATCAAGCCTACAAGACAAGCCAT	57.96153846	20	80	9	89	7
4800	3074	3101	27	AACAGTCTGAAAGAAGCAATGAAGTAGC	56.99285714	428	3106	3131	25	CCACATCAAGCCTACAAGACAAGCCA	59.53846154	20	78	11	89	5
4843	3916	3943	27	TCTTTTACTCCAGATTCCCATTTTTCAG	55.52857143	452	3967	3992	25	TGTTCAGAAATAGGACTTGTTGTGCC	56.38461538	20	64	25	89	24
4524	1086	1113	27	GCTTGACTGCCGCCTCTGCTCCCTTCTG	67.24285714	176	1114	1139	25	CGTAGAAGCCTTTTGGCAATGTTGTT	56.38461538	20	51	39	90	1
4527	1089	1116	27	TGACTGCCGCCTCTGCTCCCTTCTGCGT	67.24285714	179	1117	1142	25	AGAAGCCTTTTGGCAATGTTGTTCCT	56.38461538	20	64	26	90	1
4797	3071	3098	27	GCAAACAGTCTGAAAGAAGCAATGAAGT	56.99285714	437	3115	3140	25	GCCTACAAGACAAGCCATTGCGATAG	59.53846154	20	84	6	90	17
4797	3071	3098	27	GCAAACAGTCTGAAAGAAGCAATGAAGT	56.99285714	438	3116	3141	25	CCTACAAGACAAGCCATTGCGATAGC	59.53846154	20	84	6	90	18
4799	3073	3100	27	AAACAGTCTGAAAGAAGCAATGAAGTAG	55.52857143	427	3105	3130	25	GCCACATCAAGCCTACAAGACAAGCC	61.11538462	20	80	10	90	5
4844	3917	3944	27	CTTTTACTCCAGATTCCCATTTTTCAGT	55.52857143	452	3967	3992	25	TGTTCAGAAATAGGACTTGTTGTGCC	56.38461538	20	65	25	90	23
4525	1087	1114	27	CTTGACTGCCGCCTCTGCTCCCTTCTGC	67.24285714	179	1117	1142	25	AGAAGCCTTTTGGCAATGTTGTTCCT	56.38461538	20	65	26	91	3
4799	3073	3100	27	AAACAGTCTGAAAGAAGCAATGAAGTAG	55.52857143	428	3106	3131	25	CCACATCAAGCCTACAAGACAAGCCA	59.53846154	20	80	11	91	6
4799	3073	3100	27	AAACAGTCTGAAAGAAGCAATGAAGTAG	55.52857143	431	3109	3134	25	CATCAAGCCTACAAGACAAGCCATTG	57.96153846	20	80	11	91	9
4863	4082	4109	27	TGGCATCATAAAGTAATGGGTTTTTGGA	55.52857143	472	4110	4135	25	ACGGCATTTCCAGCAAAGCCAAAGCC	61.11538462	20	22	69	91	1
4861	4080	4107	27	GTTGGCATCATAAAGTAATGGGTTTTTG	55.52857143	472	4110	4135	25	ACGGCATTTCCAGCAAAGCCAAAGCC	61.11538462	20	23	69	92	3
4862	4081	4108	27	TTGGCATCATAAAGTAATGGGTTTTTGG	55.52857143	472	4110	4135	25	ACGGCATTTCCAGCAAAGCCAAAGCC	61.11538462	20	23	69	92	2
6382	26694	26721	27	TCATCTAACCAATCTTCTTCTTGCTCTT	55.52857143	1545	26727	26752	25	GGTTGAAGAGCAGCAGAAGTGGCACC	62.69230769	20	41	51	92	6
4528	1090	1117	27	GACTGCCGCCTCTGCTCCCTTCTGCGTA	67.24285714	180	1118	1143	25	GAAGCCTTTTGGCAATGTTGTTCCTT	56.38461538	20	63	30	93	1
4529	1091	1118	27	ACTGCCGCCTCTGCTCCCTTCTGCGTAG	67.24285714	181	1119	1144	25	AAGCCTTTTGGCAATGTTGTTCCTTG	56.38461538	20	64	29	93	1
4797	3071	3098	27	GCAAACAGTCTGAAAGAAGCAATGAAGT	56.99285714	427	3105	3130	25	GCCACATCAAGCCTACAAGACAAGCC	61.11538462	20	84	10	94	7
4797	3071	3098	27	GCAAACAGTCTGAAAGAAGCAATGAAGT	56.99285714	430	3108	3133	25	ACATCAAGCCTACAAGACAAGCCATT	56.38461538	20	84	10	94	10
5327	9895	9922	27	TGACCATCAACTCTACCATCAAAAAAGA	55.52857143	777	9945	9970	25	TTCAGTTGGTTTCTTGGCTATGTCAG	56.38461538	20	52	42	94	23
5630	15182	15209	27	AACCCTTAGACACAGCAAAGTCATAGAA	56.99285714	1019	15227	15252	25	CGGGTTTGACAGTTTGAAAAGCAACA	56.38461538	20	31	63	94	18
4797	3071	3098	27	GCAAACAGTCTGAAAGAAGCAATGAAGT	56.99285714	428	3106	3131	25	CCACATCAAGCCTACAAGACAAGCCA	59.53846154	20	84	11	95	8
4797	3071	3098	27	GCAAACAGTCTGAAAGAAGCAATGAAGT	56.99285714	431	3109	3134	25	CATCAAGCCTACAAGACAAGCCATTG	57.96153846	20	84	11	95	11
5328	9896	9923	27	GACCATCAACTCTACCATCAAAAAAGAC	56.99285714	777	9945	9970	25	TTCAGTTGGTTTCTTGGCTATGTCAG	56.38461538	20	53	42	95	22
6382	26694	26721	27	TCATCTAACCAATCTTCTTCTTGCTCTT	55.52857143	1548	26730	26755	25	TGAAGAGCAGCAGAAGTGGCACCAAA	59.53846154	20	41	54	95	9
5330	9898	9925	27	CCATCAACTCTACCATCAAAAAAGACAG	56.99285714	780	9948	9973	25	AGTTGGTTTCTTGGCTATGTCAGTCA	56.38461538	20	63	33	96	23
4473	917	944	27	GCCTTTACCAGACATTTTGCTCTCAAGC	59.92142857	119	959	984	25	AAGCAGCAGCAAAGCAAGAGCAGCAT	59.53846154	20	40	57	97	15
4794	3029	3056	27	ATGTTAGTTTCTGGATTGAATGACCACA	55.52857143	421	3076	3101	25	CAGTCTGAAAGAAGCAATGAAGTAGC	56.38461538	20	26	71	97	20
6383	26695	26722	27	CATCTAACCAATCTTCTTCTTGCTCTTC	56.99285714	1545	26727	26752	25	GGTTGAAGAGCAGCAGAAGTGGCACC	62.69230769	20	46	51	97	5
4796	3070	3097	27	CGCAAACAGTCTGAAAGAAGCAATGAAG	58.45714286	424	3102	3127	25	TGAGCCACATCAAGCCTACAAGACAA	57.96153846	20	77	22	99	5
4796	3070	3097	27	CGCAAACAGTCTGAAAGAAGCAATGAAG	58.45714286	425	3103	3128	25	GAGCCACATCAAGCCTACAAGACAAG	59.53846154	20	77	22	99	6
4798	3072	3099	27	CAAACAGTCTGAAAGAAGCAATGAAGTA	55.52857143	427	3105	3130	25	GCCACATCAAGCCTACAAGACAAGCC	61.11538462	20	89	10	99	6
4796	3070	3097	27	CGCAAACAGTCTGAAAGAAGCAATGAAG	58.45714286	422	3100	3125	25	GCTGAGCCACATCAAGCCTACAAGAC	61.11538462	20	77	23	100	3
4796	3070	3097	27	CGCAAACAGTCTGAAAGAAGCAATGAAG	58.45714286	426	3104	3129	25	AGCCACATCAAGCCTACAAGACAAGC	59.53846154	20	77	23	100	7
4798	3072	3099	27	CAAACAGTCTGAAAGAAGCAATGAAGTA	55.52857143	431	3109	3134	25	CATCAAGCCTACAAGACAAGCCATTG	57.96153846	20	89	11	100	10
4798	3072	3099	27	CAAACAGTCTGAAAGAAGCAATGAAGTA	55.52857143	433	3111	3136	25	TCAAGCCTACAAGACAAGCCATTGCG	59.53846154	20	89	11	100	12
4800	3074	3101	27	AACAGTCTGAAAGAAGCAATGAAGTAGC	56.99285714	424	3102	3127	25	TGAGCCACATCAAGCCTACAAGACAA	57.96153846	20	78	22	100	1
4800	3074	3101	27	AACAGTCTGAAAGAAGCAATGAAGTAGC	56.99285714	425	3103	3128	25	GAGCCACATCAAGCCTACAAGACAAG	59.53846154	20	78	22	100	2
5631	15183	15210	27	ACCCTTAGACACAGCAAAGTCATAGAAG	58.45714286	1019	15227	15252	25	CGGGTTTGACAGTTTGAAAAGCAACA	56.38461538	20	37	63	100	17
4799	3073	3100	27	AAACAGTCTGAAAGAAGCAATGAAGTAG	55.52857143	423	3101	3126	25	CTGAGCCACATCAAGCCTACAAGACA	59.53846154	20	80	21	101	1
4863	4082	4109	27	TGGCATCATAAAGTAATGGGTTTTTGGA	55.52857143	476	4114	4139	25	CATTTCCAGCAAAGCCAAAGCCTCAT	57.96153846	20	22	79	101	5
5332	9900	9927	27	ATCAACTCTACCATCAAAAAAGACAGTG	55.52857143	779	9947	9972	25	CAGTTGGTTTCTTGGCTATGTCAGTC	57.96153846	20	67	34	101	20
4473	917	944	27	GCCTTTACCAGACATTTTGCTCTCAAGC	59.92142857	118	958	983	25	CAAGCAGCAGCAAAGCAAGAGCAGCA	61.11538462	20	40	62	102	14
4799	3073	3100	27	AAACAGTCTGAAAGAAGCAATGAAGTAG	55.52857143	424	3102	3127	25	TGAGCCACATCAAGCCTACAAGACAA	57.96153846	20	80	22	102	2
4799	3073	3100	27	AAACAGTCTGAAAGAAGCAATGAAGTAG	55.52857143	425	3103	3128	25	GAGCCACATCAAGCCTACAAGACAAG	59.53846154	20	80	22	102	3
5329	9897	9924	27	ACCATCAACTCTACCATCAAAAAAGACA	55.52857143	777	9945	9970	25	TTCAGTTGGTTTCTTGGCTATGTCAG	56.38461538	20	60	42	102	21
6382	26694	26721	27	TCATCTAACCAATCTTCTTCTTGCTCTT	55.52857143	1547	26729	26754	25	TTGAAGAGCAGCAGAAGTGGCACCAA	59.53846154	20	41	61	102	8
4799	3073	3100	27	AAACAGTCTGAAAGAAGCAATGAAGTAG	55.52857143	426	3104	3129	25	AGCCACATCAAGCCTACAAGACAAGC	59.53846154	20	80	23	103	4
5332	9900	9927	27	ATCAACTCTACCATCAAAAAAGACAGTG	55.52857143	778	9946	9971	25	TCAGTTGGTTTCTTGGCTATGTCAGT	56.38461538	20	67	36	103	19
4473	917	944	27	GCCTTTACCAGACATTTTGCTCTCAAGC	59.92142857	116	956	981	25	GTCAAGCAGCAGCAAAGCAAGAGCAG	61.11538462	20	40	64	104	12
6383	26695	26722	27	CATCTAACCAATCTTCTTCTTGCTCTTC	56.99285714	1546	26728	26753	25	GTTGAAGAGCAGCAGAAGTGGCACCA	61.11538462	20	46	58	104	6
4797	3071	3098	27	GCAAACAGTCTGAAAGAAGCAATGAAGT	56.99285714	423	3101	3126	25	CTGAGCCACATCAAGCCTACAAGACA	59.53846154	20	84	21	105	3
4473	917	944	27	GCCTTTACCAGACATTTTGCTCTCAAGC	59.92142857	117	957	982	25	TCAAGCAGCAGCAAAGCAAGAGCAGC	61.11538462	20	40	66	106	13
4526	1088	1115	27	TTGACTGCCGCCTCTGCTCCCTTCTGCG	67.24285714	178	1116	1141	25	TAGAAGCCTTTTGGCAATGTTGTTCC	56.38461538	20	64	42	106	1
4797	3071	3098	27	GCAAACAGTCTGAAAGAAGCAATGAAGT	56.99285714	425	3103	3128	25	GAGCCACATCAAGCCTACAAGACAAG	59.53846154	20	84	22	106	5
4525	1087	1114	27	CTTGACTGCCGCCTCTGCTCCCTTCTGC	67.24285714	177	1115	1140	25	GTAGAAGCCTTTTGGCAATGTTGTTC	56.38461538	20	65	42	107	1
4797	3071	3098	27	GCAAACAGTCTGAAAGAAGCAATGAAGT	56.99285714	426	3104	3129	25	AGCCACATCAAGCCTACAAGACAAGC	59.53846154	20	84	23	107	6
6400	26807	26834	27	TGATGGCTCAAACTCTTCTTCTTCACAA	56.99285714	1561	26852	26877	25	CTCATCTGGAGGGTAGAAAGAACAAT	56.38461538	20	59	48	107	18
4798	3072	3099	27	CAAACAGTCTGAAAGAAGCAATGAAGTA	55.52857143	424	3102	3127	25	TGAGCCACATCAAGCCTACAAGACAA	57.96153846	20	89	22	111	3
4798	3072	3099	27	CAAACAGTCTGAAAGAAGCAATGAAGTA	55.52857143	425	3103	3128	25	GAGCCACATCAAGCCTACAAGACAAG	59.53846154	20	89	22	111	4
4798	3072	3099	27	CAAACAGTCTGAAAGAAGCAATGAAGTA	55.52857143	422	3100	3125	25	GCTGAGCCACATCAAGCCTACAAGAC	61.11538462	20	89	23	112	1
4798	3072	3099	27	CAAACAGTCTGAAAGAAGCAATGAAGTA	55.52857143	426	3104	3129	25	AGCCACATCAAGCCTACAAGACAAGC	59.53846154	20	89	23	112	5
5333	9901	9928	27	TCAACTCTACCATCAAAAAAGACAGTGA	55.52857143	776	9943	9968	25	GTTTCAGTTGGTTTCTTGGCTATGTC	56.38461538	20	59	55	114	15
5335	9905	9932	27	CTCTACCATCAAAAAAGACAGTGAGTGG	58.45714286	773	9937	9962	25	CAAATCGTTTCAGTTGGTTTCTTGGC	56.38461538	20	74	40	114	5
6402	26809	26836	27	ATGGCTCAAACTCTTCTTCTTCACAATC	56.99285714	1562	26854	26879	25	CATCTGGAGGGTAGAAAGAACAATAC	56.38461538	20	63	52	115	18
4864	4083	4110	27	GGCATCATAAAGTAATGGGTTTTTGGAA	55.52857143	474	4112	4137	25	GGCATTTCCAGCAAAGCCAAAGCCTC	61.11538462	20	43	75	118	2
5769	17778	17805	27	TATGATGGAAGGGAACTAAACTCTGAGG	58.45714286	1134	17811	17836	25	GCTTGTAAGGTTGCCCTGTTGTCCAG	61.11538462	20	24	96	120	6
5769	17778	17805	27	TATGATGGAAGGGAACTAAACTCTGAGG	58.45714286	1135	17812	17837	25	CTTGTAAGGTTGCCCTGTTGTCCAGC	61.11538462	20	24	96	120	7
5770	17779	17806	27	ATGATGGAAGGGAACTAAACTCTGAGGC	59.92142857	1135	17812	17837	25	CTTGTAAGGTTGCCCTGTTGTCCAGC	61.11538462	20	24	96	120	6
5772	17781	17808	27	GATGGAAGGGAACTAAACTCTGAGGCTA	59.92142857	1136	17813	17838	25	TTGTAAGGTTGCCCTGTTGTCCAGCA	59.53846154	20	26	94	120	5
6384	26696	26723	27	ATCTAACCAATCTTCTTCTTGCTCTTCT	55.52857143	1545	26727	26752	25	GGTTGAAGAGCAGCAGAAGTGGCACC	62.69230769	20	69	51	120	4
5772	17781	17808	27	GATGGAAGGGAACTAAACTCTGAGGCTA	59.92142857	1137	17814	17839	25	TGTAAGGTTGCCCTGTTGTCCAGCAT	59.53846154	20	26	95	121	6
5772	17781	17808	27	GATGGAAGGGAACTAAACTCTGAGGCTA	59.92142857	1138	17815	17840	25	GTAAGGTTGCCCTGTTGTCCAGCATT	59.53846154	20	26	95	121	7
5773	17782	17809	27	ATGGAAGGGAACTAAACTCTGAGGCTAT	58.45714286	1136	17813	17838	25	TTGTAAGGTTGCCCTGTTGTCCAGCA	59.53846154	20	27	94	121	4
4864	4083	4110	27	GGCATCATAAAGTAATGGGTTTTTGGAA	55.52857143	475	4113	4138	25	GCATTTCCAGCAAAGCCAAAGCCTCA	59.53846154	20	43	79	122	3
4864	4083	4110	27	GGCATCATAAAGTAATGGGTTTTTGGAA	55.52857143	476	4114	4139	25	CATTTCCAGCAAAGCCAAAGCCTCAT	57.96153846	20	43	79	122	4
4866	4085	4112	27	CATCATAAAGTAATGGGTTTTTGGAACG	55.52857143	476	4114	4139	25	CATTTCCAGCAAAGCCAAAGCCTCAT	57.96153846	20	43	79	122	2
4865	4084	4111	27	GCATCATAAAGTAATGGGTTTTTGGAAC	55.52857143	475	4113	4138	25	GCATTTCCAGCAAAGCCAAAGCCTCA	59.53846154	20	44	79	123	2
4865	4084	4111	27	GCATCATAAAGTAATGGGTTTTTGGAAC	55.52857143	476	4114	4139	25	CATTTCCAGCAAAGCCAAAGCCTCAT	57.96153846	20	44	79	123	3
5773	17782	17809	27	ATGGAAGGGAACTAAACTCTGAGGCTAT	58.45714286	1134	17811	17836	25	GCTTGTAAGGTTGCCCTGTTGTCCAG	61.11538462	20	27	96	123	2
5771	17780	17807	27	TGATGGAAGGGAACTAAACTCTGAGGCT	59.92142857	1135	17812	17837	25	CTTGTAAGGTTGCCCTGTTGTCCAGC	61.11538462	20	28	96	124	5
5773	17782	17809	27	ATGGAAGGGAACTAAACTCTGAGGCTAT	58.45714286	1139	17816	17841	25	TAAGGTTGCCCTGTTGTCCAGCATTT	57.96153846	20	27	102	129	7
4943	4422	4449	27	GCGAACAAAATCTGAAGGAGTAGCATCC	59.92142857	538	4457	4482	25	CACCTTGCTTCAAAGTTACAGTTCCA	56.38461538	20	35	95	130	8
5032	5201	5228	27	ATAGCCCTTTCCACAAAAATCAACTCTT	55.52857143	609	5244	5269	25	ACACACTCTGACATTTTAGTAGCAGC	56.38461538	20	93	38	131	16
5033	5202	5229	27	TAGCCCTTTCCACAAAAATCAACTCTTT	55.52857143	609	5244	5269	25	ACACACTCTGACATTTTAGTAGCAGC	56.38461538	20	93	38	131	15
5772	17781	17808	27	GATGGAAGGGAACTAAACTCTGAGGCTA	59.92142857	1141	17818	17843	25	AGGTTGCCCTGTTGTCCAGCATTTCT	59.53846154	20	26	105	131	10
5773	17782	17809	27	ATGGAAGGGAACTAAACTCTGAGGCTAT	58.45714286	1140	17817	17842	25	AAGGTTGCCCTGTTGTCCAGCATTTC	59.53846154	20	27	104	131	8
5773	17782	17809	27	ATGGAAGGGAACTAAACTCTGAGGCTAT	58.45714286	1141	17818	17843	25	AGGTTGCCCTGTTGTCCAGCATTTCT	59.53846154	20	27	105	132	9
4892	4184	4211	27	CATAAAGATAGAGAAAAGGGGCTTCAAG	56.99285714	486	4213	4238	25	CCAGCAGCAACGAGCAAAAGGTGTGA	61.11538462	20	131	3	134	2
4891	4183	4210	27	GCATAAAGATAGAGAAAAGGGGCTTCAA	56.99285714	485	4212	4237	25	GCCAGCAGCAACGAGCAAAAGGTGTG	62.69230769	20	133	3	136	2
5032	5201	5228	27	ATAGCCCTTTCCACAAAAATCAACTCTT	55.52857143	610	5245	5270	25	CACACTCTGACATTTTAGTAGCAGCA	56.38461538	20	93	43	136	17
5032	5201	5228	27	ATAGCCCTTTCCACAAAAATCAACTCTT	55.52857143	611	5247	5272	25	CACTCTGACATTTTAGTAGCAGCAAG	56.38461538	20	93	43	136	19
5033	5202	5229	27	TAGCCCTTTCCACAAAAATCAACTCTTT	55.52857143	610	5245	5270	25	CACACTCTGACATTTTAGTAGCAGCA	56.38461538	20	93	43	136	16
5033	5202	5229	27	TAGCCCTTTCCACAAAAATCAACTCTTT	55.52857143	611	5247	5272	25	CACTCTGACATTTTAGTAGCAGCAAG	56.38461538	20	93	43	136	18
5772	17781	17808	27	GATGGAAGGGAACTAAACTCTGAGGCTA	59.92142857	1142	17819	17844	25	GGTTGCCCTGTTGTCCAGCATTTCTT	59.53846154	20	26	111	137	11
4860	4065	4092	27	CCAGCAAAGAAAATAGTTGGCATCATAA	55.52857143	470	4108	4133	25	GAACGGCATTTCCAGCAAAGCCAAAG	59.53846154	20	87	52	139	16
5771	17780	17807	27	TGATGGAAGGGAACTAAACTCTGAGGCT	59.92142857	1142	17819	17844	25	GGTTGCCCTGTTGTCCAGCATTTCTT	59.53846154	20	28	111	139	12
4891	4183	4210	27	GCATAAAGATAGAGAAAAGGGGCTTCAA	56.99285714	488	4215	4240	25	AGCAGCAACGAGCAAAAGGTGTGAGT	59.53846154	20	133	12	145	5
5773	17782	17809	27	ATGGAAGGGAACTAAACTCTGAGGCTAT	58.45714286	1143	17820	17845	25	GTTGCCCTGTTGTCCAGCATTTCTTC	59.53846154	20	27	118	145	11
5771	17780	17807	27	TGATGGAAGGGAACTAAACTCTGAGGCT	59.92142857	1144	17821	17846	25	TTGCCCTGTTGTCCAGCATTTCTTCA	57.96153846	20	28	119	147	14
6385	26697	26724	27	TCTAACCAATCTTCTTCTTGCTCTTCTT	55.52857143	1545	26727	26752	25	GGTTGAAGAGCAGCAGAAGTGGCACC	62.69230769	20	98	51	149	3
6385	26697	26724	27	TCTAACCAATCTTCTTCTTGCTCTTCTT	55.52857143	1546	26728	26753	25	GTTGAAGAGCAGCAGAAGTGGCACCA	61.11538462	20	98	58	156	4
6401	26808	26835	27	GATGGCTCAAACTCTTCTTCTTCACAAT	56.99285714	1559	26836	26861	25	CACCTTCTTCTTCATCCTCATCTGGA	57.96153846	20	65	150	215	1
4385	457	484	27	CAGTTTGCTGTTTCTTCTGTCTCTGCGG	61.38571429	52	489	514	25	GCTTGAGTTTCATCAGCCTTCTTCTT	56.38461538	20	182	37	219	5
6400	26807	26834	27	TGATGGCTCAAACTCTTCTTCTTCACAA	56.99285714	1558	26835	26860	25	TCACCTTCTTCTTCATCCTCATCTGG	57.96153846	20	59	164	223	1
4823	3582	3609	27	GAATACCACGAAAGCAAGAAAAAGAAGT	55.52857143	444	3631	3656	25	CCTGTCTCTTCCGAAACGAATGAGTA	57.96153846	20	272	3	275	22
6622	28423	28450	27	AGGCAATAGTGCGACCACCCTTACGAAG	62.85	4244	28469	28495	26	TTCATTATGGTATTCGGCAAGACTATG	55.18148148	20	2	0	2	19
6622	28423	28450	27	AGGCAATAGTGCGACCACCCTTACGAAG	62.85	4245	28470	28496	26	TCATTATGGTATTCGGCAAGACTATGC	56.7	20	2	0	2	20
6622	28423	28450	27	AGGCAATAGTGCGACCACCCTTACGAAG	62.85	4247	28472	28498	26	ATTATGGTATTCGGCAAGACTATGCTC	56.7	20	2	0	2	22
6622	28423	28450	27	AGGCAATAGTGCGACCACCCTTACGAAG	62.85	4248	28473	28499	26	TTATGGTATTCGGCAAGACTATGCTCA	56.7	20	2	0	2	23
6623	28424	28451	27	GGCAATAGTGCGACCACCCTTACGAAGA	62.85	4246	28471	28497	26	CATTATGGTATTCGGCAAGACTATGCT	56.7	20	2	0	2	20
6623	28424	28451	27	GGCAATAGTGCGACCACCCTTACGAAGA	62.85	4247	28472	28498	26	ATTATGGTATTCGGCAAGACTATGCTC	56.7	20	2	0	2	21
6623	28424	28451	27	GGCAATAGTGCGACCACCCTTACGAAGA	62.85	4248	28473	28499	26	TTATGGTATTCGGCAAGACTATGCTCA	56.7	20	2	0	2	22
6624	28425	28452	27	GCAATAGTGCGACCACCCTTACGAAGAA	61.38571429	4244	28469	28495	26	TTCATTATGGTATTCGGCAAGACTATG	55.18148148	20	2	0	2	17
6624	28425	28452	27	GCAATAGTGCGACCACCCTTACGAAGAA	61.38571429	4245	28470	28496	26	TCATTATGGTATTCGGCAAGACTATGC	56.7	20	2	0	2	18
6624	28425	28452	27	GCAATAGTGCGACCACCCTTACGAAGAA	61.38571429	4248	28473	28499	26	TTATGGTATTCGGCAAGACTATGCTCA	56.7	20	2	0	2	21
6625	28426	28453	27	CAATAGTGCGACCACCCTTACGAAGAAT	59.92142857	4245	28470	28496	26	TCATTATGGTATTCGGCAAGACTATGC	56.7	20	2	0	2	17
6625	28426	28453	27	CAATAGTGCGACCACCCTTACGAAGAAT	59.92142857	4246	28471	28497	26	CATTATGGTATTCGGCAAGACTATGCT	56.7	20	2	0	2	18
6625	28426	28453	27	CAATAGTGCGACCACCCTTACGAAGAAT	59.92142857	4248	28473	28499	26	TTATGGTATTCGGCAAGACTATGCTCA	56.7	20	2	0	2	20
6622	28423	28450	27	AGGCAATAGTGCGACCACCCTTACGAAG	62.85	4249	28474	28500	26	TATGGTATTCGGCAAGACTATGCTCAG	58.21851852	20	2	1	3	24
6625	28426	28453	27	CAATAGTGCGACCACCCTTACGAAGAAT	59.92142857	4249	28474	28500	26	TATGGTATTCGGCAAGACTATGCTCAG	58.21851852	20	2	1	3	21
6626	28427	28454	27	AATAGTGCGACCACCCTTACGAAGAATG	59.92142857	4244	28469	28495	26	TTCATTATGGTATTCGGCAAGACTATG	55.18148148	20	3	0	3	15
6626	28427	28454	27	AATAGTGCGACCACCCTTACGAAGAATG	59.92142857	4247	28472	28498	26	ATTATGGTATTCGGCAAGACTATGCTC	56.7	20	3	0	3	18
6627	28428	28455	27	ATAGTGCGACCACCCTTACGAAGAATGG	61.38571429	4244	28469	28495	26	TTCATTATGGTATTCGGCAAGACTATG	55.18148148	20	3	0	3	14
6627	28428	28455	27	ATAGTGCGACCACCCTTACGAAGAATGG	61.38571429	4245	28470	28496	26	TCATTATGGTATTCGGCAAGACTATGC	56.7	20	3	0	3	15
6627	28428	28455	27	ATAGTGCGACCACCCTTACGAAGAATGG	61.38571429	4248	28473	28499	26	TTATGGTATTCGGCAAGACTATGCTCA	56.7	20	3	0	3	18
6623	28424	28451	27	GGCAATAGTGCGACCACCCTTACGAAGA	62.85	4250	28475	28501	26	ATGGTATTCGGCAAGACTATGCTCAGG	59.73703704	20	2	2	4	24
6626	28427	28454	27	AATAGTGCGACCACCCTTACGAAGAATG	59.92142857	4249	28474	28500	26	TATGGTATTCGGCAAGACTATGCTCAG	58.21851852	20	3	1	4	20
6624	28425	28452	27	GCAATAGTGCGACCACCCTTACGAAGAA	61.38571429	4251	28476	28502	26	TGGTATTCGGCAAGACTATGCTCAGGT	59.73703704	20	2	3	5	24
6625	28426	28453	27	CAATAGTGCGACCACCCTTACGAAGAAT	59.92142857	4251	28476	28502	26	TGGTATTCGGCAAGACTATGCTCAGGT	59.73703704	20	2	3	5	23
6626	28427	28454	27	AATAGTGCGACCACCCTTACGAAGAATG	59.92142857	4250	28475	28501	26	ATGGTATTCGGCAAGACTATGCTCAGG	59.73703704	20	3	2	5	21
6627	28428	28455	27	ATAGTGCGACCACCCTTACGAAGAATGG	61.38571429	4250	28475	28501	26	ATGGTATTCGGCAAGACTATGCTCAGG	59.73703704	20	3	2	5	20
6625	28426	28453	27	CAATAGTGCGACCACCCTTACGAAGAAT	59.92142857	4252	28477	28503	26	GGTATTCGGCAAGACTATGCTCAGGTC	61.25555556	20	2	4	6	24
6625	28426	28453	27	CAATAGTGCGACCACCCTTACGAAGAAT	59.92142857	4253	28478	28504	26	GTATTCGGCAAGACTATGCTCAGGTCC	61.25555556	20	2	4	6	25
6626	28427	28454	27	AATAGTGCGACCACCCTTACGAAGAATG	59.92142857	4251	28476	28502	26	TGGTATTCGGCAAGACTATGCTCAGGT	59.73703704	20	3	3	6	22
6627	28428	28455	27	ATAGTGCGACCACCCTTACGAAGAATGG	61.38571429	4251	28476	28502	26	TGGTATTCGGCAAGACTATGCTCAGGT	59.73703704	20	3	3	6	21
4732	2807	2834	27	CCTGAGTCACCTGCTACACGCTGCGAAG	65.77857143	2249	2846	2872	26	TAATAAGAAAGCGTTCGTGATGTAGCA	55.18148148	20	7	0	7	12
4732	2807	2834	27	CCTGAGTCACCTGCTACACGCTGCGAAG	65.77857143	2253	2850	2876	26	AAGAAAGCGTTCGTGATGTAGCAACAG	58.21851852	20	7	0	7	16
4733	2808	2835	27	CTGAGTCACCTGCTACACGCTGCGAAGC	65.77857143	2249	2846	2872	26	TAATAAGAAAGCGTTCGTGATGTAGCA	55.18148148	20	7	0	7	11
4733	2808	2835	27	CTGAGTCACCTGCTACACGCTGCGAAGC	65.77857143	2253	2850	2876	26	AAGAAAGCGTTCGTGATGTAGCAACAG	58.21851852	20	7	0	7	15
6304	25331	25358	27	GTTGATAAGTGACGCTACAGTTGTTTTA	55.52857143	3890	25378	25404	26	TAGCACCATAATCAACCACACCCTCTT	58.21851852	20	0	7	7	20
6621	28416	28443	27	CCTCCAAAGGCAATAGTGCGACCACCCT	64.31428571	4243	28467	28493	26	GATTCATTATGGTATTCGGCAAGACTA	55.18148148	20	2	5	7	24
6622	28423	28450	27	AGGCAATAGTGCGACCACCCTTACGAAG	62.85	4243	28467	28493	26	GATTCATTATGGTATTCGGCAAGACTA	55.18148148	20	2	5	7	17
6626	28427	28454	27	AATAGTGCGACCACCCTTACGAAGAATG	59.92142857	4252	28477	28503	26	GGTATTCGGCAAGACTATGCTCAGGTC	61.25555556	20	3	4	7	23
6626	28427	28454	27	AATAGTGCGACCACCCTTACGAAGAATG	59.92142857	4253	28478	28504	26	GTATTCGGCAAGACTATGCTCAGGTCC	61.25555556	20	3	4	7	24
6627	28428	28455	27	ATAGTGCGACCACCCTTACGAAGAATGG	61.38571429	4252	28477	28503	26	GGTATTCGGCAAGACTATGCTCAGGTC	61.25555556	20	3	4	7	22
6627	28428	28455	27	ATAGTGCGACCACCCTTACGAAGAATGG	61.38571429	4253	28478	28504	26	GTATTCGGCAAGACTATGCTCAGGTCC	61.25555556	20	3	4	7	23
4732	2807	2834	27	CCTGAGTCACCTGCTACACGCTGCGAAG	65.77857143	2248	2845	2871	26	GTAATAAGAAAGCGTTCGTGATGTAGC	56.7	20	7	1	8	11
4732	2807	2834	27	CCTGAGTCACCTGCTACACGCTGCGAAG	65.77857143	2254	2851	2877	26	AGAAAGCGTTCGTGATGTAGCAACAGT	58.21851852	20	7	1	8	17
4733	2808	2835	27	CTGAGTCACCTGCTACACGCTGCGAAGC	65.77857143	2248	2845	2871	26	GTAATAAGAAAGCGTTCGTGATGTAGC	56.7	20	7	1	8	10
4570	1454	1481	27	ATGTTGAGTGAGAGCGGTGAACCAAGAC	61.38571429	2093	1482	1508	26	GCAGTATTATTGGGTAAACCTTGGGGC	59.73703704	20	0	9	9	1
4731	2806	2833	27	ACCTGAGTCACCTGCTACACGCTGCGAA	64.31428571	2250	2847	2873	26	AATAAGAAAGCGTTCGTGATGTAGCAA	55.18148148	20	9	0	9	14
4731	2806	2833	27	ACCTGAGTCACCTGCTACACGCTGCGAA	64.31428571	2251	2848	2874	26	ATAAGAAAGCGTTCGTGATGTAGCAAC	56.7	20	9	0	9	15
4731	2806	2833	27	ACCTGAGTCACCTGCTACACGCTGCGAA	64.31428571	2253	2850	2876	26	AAGAAAGCGTTCGTGATGTAGCAACAG	58.21851852	20	9	0	9	17
6624	28425	28452	27	GCAATAGTGCGACCACCCTTACGAAGAA	61.38571429	4242	28466	28492	26	AGATTCATTATGGTATTCGGCAAGACT	55.18148148	20	2	7	9	14
6625	28426	28453	27	CAATAGTGCGACCACCCTTACGAAGAAT	59.92142857	4242	28466	28492	26	AGATTCATTATGGTATTCGGCAAGACT	55.18148148	20	2	7	9	13
4729	2804	2831	27	AAACCTGAGTCACCTGCTACACGCTGCG	64.31428571	2251	2848	2874	26	ATAAGAAAGCGTTCGTGATGTAGCAAC	56.7	20	10	0	10	17
4729	2804	2831	27	AAACCTGAGTCACCTGCTACACGCTGCG	64.31428571	2252	2849	2875	26	TAAGAAAGCGTTCGTGATGTAGCAACA	56.7	20	10	0	10	18
4729	2804	2831	27	AAACCTGAGTCACCTGCTACACGCTGCG	64.31428571	2253	2850	2876	26	AAGAAAGCGTTCGTGATGTAGCAACAG	58.21851852	20	10	0	10	19
4730	2805	2832	27	AACCTGAGTCACCTGCTACACGCTGCGA	64.31428571	2250	2847	2873	26	AATAAGAAAGCGTTCGTGATGTAGCAA	55.18148148	20	10	0	10	15
4730	2805	2832	27	AACCTGAGTCACCTGCTACACGCTGCGA	64.31428571	2252	2849	2875	26	TAAGAAAGCGTTCGTGATGTAGCAACA	56.7	20	10	0	10	17
4730	2805	2832	27	AACCTGAGTCACCTGCTACACGCTGCGA	64.31428571	2253	2850	2876	26	AAGAAAGCGTTCGTGATGTAGCAACAG	58.21851852	20	10	0	10	18
4731	2806	2833	27	ACCTGAGTCACCTGCTACACGCTGCGAA	64.31428571	2248	2845	2871	26	GTAATAAGAAAGCGTTCGTGATGTAGC	56.7	20	9	1	10	12
6602	28365	28392	27	GGAACCCAATAGGCACACTTGTTATGGC	61.38571429	4215	28417	28443	26	CTCCAAAGGCAATAGTGCGACCACCCT	62.77407407	20	9	1	10	25
4731	2806	2833	27	ACCTGAGTCACCTGCTACACGCTGCGAA	64.31428571	2247	2844	2870	26	TGTAATAAGAAAGCGTTCGTGATGTAG	55.18148148	20	9	2	11	11
4732	2807	2834	27	CCTGAGTCACCTGCTACACGCTGCGAAG	65.77857143	2255	2852	2878	26	GAAAGCGTTCGTGATGTAGCAACAGTG	59.73703704	20	7	4	11	18
4732	2807	2834	27	CCTGAGTCACCTGCTACACGCTGCGAAG	65.77857143	2256	2853	2879	26	AAAGCGTTCGTGATGTAGCAACAGTGA	58.21851852	20	7	4	11	19
6305	25332	25359	27	TTGATAAGTGACGCTACAGTTGTTTTAC	55.52857143	3891	25379	25405	26	AGCACCATAATCAACCACACCCTCTTG	59.73703704	20	3	8	11	20
6601	28364	28391	27	TGGAACCCAATAGGCACACTTGTTATGG	59.92142857	4214	28416	28442	26	CCTCCAAAGGCAATAGTGCGACCACCC	64.29259259	20	9	2	11	25
6603	28366	28393	27	GAACCCAATAGGCACACTTGTTATGGCA	59.92142857	4214	28416	28442	26	CCTCCAAAGGCAATAGTGCGACCACCC	64.29259259	20	9	2	11	23
4728	2803	2830	27	AAAACCTGAGTCACCTGCTACACGCTGC	62.85	2250	2847	2873	26	AATAAGAAAGCGTTCGTGATGTAGCAA	55.18148148	20	12	0	12	17
4728	2803	2830	27	AAAACCTGAGTCACCTGCTACACGCTGC	62.85	2251	2848	2874	26	ATAAGAAAGCGTTCGTGATGTAGCAAC	56.7	20	12	0	12	18
4730	2805	2832	27	AACCTGAGTCACCTGCTACACGCTGCGA	64.31428571	2247	2844	2870	26	TGTAATAAGAAAGCGTTCGTGATGTAG	55.18148148	20	10	2	12	12
6604	28367	28394	27	AACCCAATAGGCACACTTGTTATGGCAA	58.45714286	4214	28416	28442	26	CCTCCAAAGGCAATAGTGCGACCACCC	64.29259259	20	10	2	12	22
4733	2808	2835	27	CTGAGTCACCTGCTACACGCTGCGAAGC	65.77857143	2257	2854	2880	26	AAGCGTTCGTGATGTAGCAACAGTGAT	58.21851852	20	7	6	13	19
6532	27783	27810	27	GTGCCAAAGATGTTAGTTAGCCACTGCG	61.38571429	4146	27811	27837	26	AAGTCAACTGAACAACACCACCTGTAA	56.7	20	7	6	13	1
6536	27787	27814	27	CAAAGATGTTAGTTAGCCACTGCGAAGT	58.45714286	4153	27818	27844	26	CTGAACAACACCACCTGTAATGTAGGC	59.73703704	20	2	11	13	4
6605	28368	28395	27	ACCCAATAGGCACACTTGTTATGGCAAC	59.92142857	4214	28416	28442	26	CCTCCAAAGGCAATAGTGCGACCACCC	64.29259259	20	11	2	13	21
6606	28369	28396	27	CCCAATAGGCACACTTGTTATGGCAACC	61.38571429	4215	28417	28443	26	CTCCAAAGGCAATAGTGCGACCACCCT	62.77407407	20	12	1	13	21
4728	2803	2830	27	AAAACCTGAGTCACCTGCTACACGCTGC	62.85	2247	2844	2870	26	TGTAATAAGAAAGCGTTCGTGATGTAG	55.18148148	20	12	2	14	14
4739	2848	2875	27	ATAAGAAAGCGTTCGTGATGTAGCAACA	56.99285714	2288	2885	2911	26	TTAGGCAGGTCCTTGATGTCACAGCGT	61.25555556	20	0	14	14	10
4778	2887	2914	27	AGGCAGGTCCTTGATGTCACAGCGTCCT	64.31428571	2299	2920	2946	26	GTGTCCAGCAATACGAAGATGTCCACG	61.25555556	20	13	1	14	6
6533	27784	27811	27	TGCCAAAGATGTTAGTTAGCCACTGCGA	59.92142857	4147	27812	27838	26	AGTCAACTGAACAACACCACCTGTAAT	56.7	20	6	8	14	1
6535	27786	27813	27	CCAAAGATGTTAGTTAGCCACTGCGAAG	59.92142857	4151	27816	27842	26	AACTGAACAACACCACCTGTAATGTAG	56.7	20	5	9	14	3
6606	28369	28396	27	CCCAATAGGCACACTTGTTATGGCAACC	61.38571429	4214	28416	28442	26	CCTCCAAAGGCAATAGTGCGACCACCC	64.29259259	20	12	2	14	20
6607	28370	28397	27	CCAATAGGCACACTTGTTATGGCAACCA	59.92142857	4215	28417	28443	26	CTCCAAAGGCAATAGTGCGACCACCCT	62.77407407	20	13	1	14	20
4726	2801	2828	27	GCAAAACCTGAGTCACCTGCTACACGCT	62.85	2251	2848	2874	26	ATAAGAAAGCGTTCGTGATGTAGCAAC	56.7	20	15	0	15	20
4726	2801	2828	27	GCAAAACCTGAGTCACCTGCTACACGCT	62.85	2252	2849	2875	26	TAAGAAAGCGTTCGTGATGTAGCAACA	56.7	20	15	0	15	21
4726	2801	2828	27	GCAAAACCTGAGTCACCTGCTACACGCT	62.85	2253	2850	2876	26	AAGAAAGCGTTCGTGATGTAGCAACAG	58.21851852	20	15	0	15	22
4776	2885	2912	27	TTAGGCAGGTCCTTGATGTCACAGCGTC	62.85	2301	2922	2948	26	GTCCAGCAATACGAAGATGTCCACGAA	59.73703704	20	14	1	15	10
4953	4550	4577	27	CACTGGCTCAGAGTCGTCTTCATCAAAT	59.92142857	2477	4599	4625	26	CAACAGCCCTTGAGACAACTACAGCAA	59.73703704	20	6	9	15	22
4953	4550	4577	27	CACTGGCTCAGAGTCGTCTTCATCAAAT	59.92142857	2478	4600	4626	26	AACAGCCCTTGAGACAACTACAGCAAC	59.73703704	20	6	9	15	23
6534	27785	27812	27	GCCAAAGATGTTAGTTAGCCACTGCGAA	59.92142857	4148	27813	27839	26	GTCAACTGAACAACACCACCTGTAATG	58.21851852	20	6	9	15	1
6534	27785	27812	27	GCCAAAGATGTTAGTTAGCCACTGCGAA	59.92142857	4150	27815	27841	26	CAACTGAACAACACCACCTGTAATGTA	56.7	20	6	9	15	3
6534	27785	27812	27	GCCAAAGATGTTAGTTAGCCACTGCGAA	59.92142857	4151	27816	27842	26	AACTGAACAACACCACCTGTAATGTAG	56.7	20	6	9	15	4
6607	28370	28397	27	CCAATAGGCACACTTGTTATGGCAACCA	59.92142857	4214	28416	28442	26	CCTCCAAAGGCAATAGTGCGACCACCC	64.29259259	20	13	2	15	19
4727	2802	2829	27	CAAAACCTGAGTCACCTGCTACACGCTG	62.85	2250	2847	2873	26	AATAAGAAAGCGTTCGTGATGTAGCAA	55.18148148	20	16	0	16	18
4727	2802	2829	27	CAAAACCTGAGTCACCTGCTACACGCTG	62.85	2252	2849	2875	26	TAAGAAAGCGTTCGTGATGTAGCAACA	56.7	20	16	0	16	20
4952	4549	4576	27	GCACTGGCTCAGAGTCGTCTTCATCAAA	61.38571429	2476	4598	4624	26	ACAACAGCCCTTGAGACAACTACAGCA	59.73703704	20	7	9	16	22
4952	4549	4576	27	GCACTGGCTCAGAGTCGTCTTCATCAAA	61.38571429	2477	4599	4625	26	CAACAGCCCTTGAGACAACTACAGCAA	59.73703704	20	7	9	16	23
4952	4549	4576	27	GCACTGGCTCAGAGTCGTCTTCATCAAA	61.38571429	2478	4600	4626	26	AACAGCCCTTGAGACAACTACAGCAAC	59.73703704	20	7	9	16	24
4953	4550	4577	27	CACTGGCTCAGAGTCGTCTTCATCAAAT	59.92142857	2480	4602	4628	26	CAGCCCTTGAGACAACTACAGCAACTG	61.25555556	20	6	10	16	25
6161	22155	22182	27	GTAACACTATCAACGATGTAAGAAGACT	55.52857143	3747	22207	22233	26	TAAACTGTAGTGACAAGTCTCTCGCAA	56.7	20	5	11	16	25
6165	22159	22186	27	CACTATCAACGATGTAAGAAGACTGGTC	58.45714286	3749	22209	22235	26	AACTGTAGTGACAAGTCTCTCGCAACT	58.21851852	20	8	8	16	23
6532	27783	27810	27	GTGCCAAAGATGTTAGTTAGCCACTGCG	61.38571429	4148	27813	27839	26	GTCAACTGAACAACACCACCTGTAATG	58.21851852	20	7	9	16	3
6532	27783	27810	27	GTGCCAAAGATGTTAGTTAGCCACTGCG	61.38571429	4151	27816	27842	26	AACTGAACAACACCACCTGTAATGTAG	56.7	20	7	9	16	6
6533	27784	27811	27	TGCCAAAGATGTTAGTTAGCCACTGCGA	59.92142857	4152	27817	27843	26	ACTGAACAACACCACCTGTAATGTAGG	58.21851852	20	6	10	16	6
6534	27785	27812	27	GCCAAAGATGTTAGTTAGCCACTGCGAA	59.92142857	4152	27817	27843	26	ACTGAACAACACCACCTGTAATGTAGG	58.21851852	20	6	10	16	5
4743	2852	2879	27	GAAAGCGTTCGTGATGTAGCAACAGTGA	59.92142857	2289	2886	2912	26	TAGGCAGGTCCTTGATGTCACAGCGTC	62.77407407	20	4	13	17	7
4951	4548	4575	27	AGCACTGGCTCAGAGTCGTCTTCATCAA	61.38571429	2476	4598	4624	26	ACAACAGCCCTTGAGACAACTACAGCA	59.73703704	20	8	9	17	23
4951	4548	4575	27	AGCACTGGCTCAGAGTCGTCTTCATCAA	61.38571429	2478	4600	4626	26	AACAGCCCTTGAGACAACTACAGCAAC	59.73703704	20	8	9	17	25
4952	4549	4576	27	GCACTGGCTCAGAGTCGTCTTCATCAAA	61.38571429	2479	4601	4627	26	ACAGCCCTTGAGACAACTACAGCAACT	59.73703704	20	7	10	17	25
6163	22157	22184	27	AACACTATCAACGATGTAAGAAGACTGG	56.99285714	3748	22208	22234	26	AAACTGTAGTGACAAGTCTCTCGCAAC	58.21851852	20	7	10	17	24
4724	2771	2798	27	TAGTTGCCAATCCTGTAGCGACTGTATG	59.92142857	2238	2801	2827	26	GCAAAACCTGAGTCACCTGCTACACGC	62.77407407	20	3	15	18	3
6165	22159	22186	27	CACTATCAACGATGTAAGAAGACTGGTC	58.45714286	3748	22208	22234	26	AAACTGTAGTGACAAGTCTCTCGCAAC	58.21851852	20	8	10	18	22
6166	22160	22187	27	ACTATCAACGATGTAAGAAGACTGGTCA	56.99285714	3749	22209	22235	26	AACTGTAGTGACAAGTCTCTCGCAACT	58.21851852	20	10	8	18	22
4744	2853	2880	27	AAAGCGTTCGTGATGTAGCAACAGTGAT	58.45714286	2290	2887	2913	26	AGGCAGGTCCTTGATGTCACAGCGTCC	64.29259259	20	6	13	19	7
5921	19518	19545	27	GTCTGTCCTGGTTGAATGCGAACAAACT	59.92142857	3503	19554	19580	26	GGTGTCTTAGGATTGGCTGTATCAACC	59.73703704	20	6	13	19	9
5922	19519	19546	27	TCTGTCCTGGTTGAATGCGAACAAACTT	58.45714286	3504	19555	19581	26	GTGTCTTAGGATTGGCTGTATCAACCT	58.21851852	20	5	14	19	9
5922	19519	19546	27	TCTGTCCTGGTTGAATGCGAACAAACTT	58.45714286	3506	19557	19583	26	GTCTTAGGATTGGCTGTATCAACCTTA	56.7	20	5	14	19	11
5923	19520	19547	27	CTGTCCTGGTTGAATGCGAACAAACTTA	58.45714286	3501	19552	19578	26	TAGGTGTCTTAGGATTGGCTGTATCAA	56.7	20	5	14	19	5
6608	28371	28398	27	CAATAGGCACACTTGTTATGGCAACCAA	58.45714286	4215	28417	28443	26	CTCCAAAGGCAATAGTGCGACCACCCT	62.77407407	20	18	1	19	19
6609	28372	28399	27	AATAGGCACACTTGTTATGGCAACCAAC	58.45714286	4215	28417	28443	26	CTCCAAAGGCAATAGTGCGACCACCCT	62.77407407	20	18	1	19	18
6625	28426	28453	27	CAATAGTGCGACCACCCTTACGAAGAAT	59.92142857	4241	28465	28491	26	CAGATTCATTATGGTATTCGGCAAGAC	56.7	20	2	17	19	12
4551	1204	1231	27	TTGGTGTATTCAAGGCTCCCTCAGTTGC	61.38571429	2054	1242	1268	26	ATGCCGTCTTTGTTAGCACCATAGGGA	59.73703704	20	12	8	20	11
4723	2770	2797	27	ATAGTTGCCAATCCTGTAGCGACTGTAT	58.45714286	2238	2801	2827	26	GCAAAACCTGAGTCACCTGCTACACGC	62.77407407	20	5	15	20	4
5921	19518	19545	27	GTCTGTCCTGGTTGAATGCGAACAAACT	59.92142857	3501	19552	19578	26	TAGGTGTCTTAGGATTGGCTGTATCAA	56.7	20	6	14	20	7
5921	19518	19545	27	GTCTGTCCTGGTTGAATGCGAACAAACT	59.92142857	3505	19556	19582	26	TGTCTTAGGATTGGCTGTATCAACCTT	56.7	20	6	14	20	11
5921	19518	19545	27	GTCTGTCCTGGTTGAATGCGAACAAACT	59.92142857	3506	19557	19583	26	GTCTTAGGATTGGCTGTATCAACCTTA	56.7	20	6	14	20	12
6062	20992	21019	27	GCAAAAAGTCACCATTAGTTGTGCGTAA	56.99285714	3648	21031	21057	26	GCAAACCAGGCACGACAAAACCCACTT	61.25555556	20	19	1	20	12
6062	20992	21019	27	GCAAAAAGTCACCATTAGTTGTGCGTAA	56.99285714	3649	21032	21058	26	CAAACCAGGCACGACAAAACCCACTTC	61.25555556	20	19	1	20	13
6608	28371	28398	27	CAATAGGCACACTTGTTATGGCAACCAA	58.45714286	4214	28416	28442	26	CCTCCAAAGGCAATAGTGCGACCACCC	64.29259259	20	18	2	20	18
6609	28372	28399	27	AATAGGCACACTTGTTATGGCAACCAAC	58.45714286	4214	28416	28442	26	CCTCCAAAGGCAATAGTGCGACCACCC	64.29259259	20	18	2	20	17
6627	28428	28455	27	ATAGTGCGACCACCCTTACGAAGAATGG	61.38571429	4241	28465	28491	26	CAGATTCATTATGGTATTCGGCAAGAC	56.7	20	3	17	20	10
6628	28437	28464	27	CCACCCTTACGAAGAATGGTTTTCAAGC	59.92142857	4246	28471	28497	26	CATTATGGTATTCGGCAAGACTATGCT	56.7	20	20	0	20	7
4598	1556	1583	27	GCCAGTTGAATCTGAGGGTCCACCAAAC	62.85	2107	1596	1622	26	GCATTTCGCTGATTTTGGGGTCCATTA	58.21851852	20	13	8	21	13
4599	1557	1584	27	CCAGTTGAATCTGAGGGTCCACCAAACG	62.85	2108	1597	1623	26	CATTTCGCTGATTTTGGGGTCCATTAT	56.7	20	12	9	21	13
4730	2805	2832	27	AACCTGAGTCACCTGCTACACGCTGCGA	64.31428571	2260	2857	2883	26	CGTTCGTGATGTAGCAACAGTGATTTC	58.21851852	20	10	11	21	25
4737	2846	2873	27	TAATAAGAAAGCGTTCGTGATGTAGCAA	55.52857143	2281	2878	2904	26	GATTTCTTTAGGCAGGTCCTTGATGTC	58.21851852	20	0	21	21	5
4739	2848	2875	27	ATAAGAAAGCGTTCGTGATGTAGCAACA	56.99285714	2281	2878	2904	26	GATTTCTTTAGGCAGGTCCTTGATGTC	58.21851852	20	0	21	21	3
4740	2849	2876	27	TAAGAAAGCGTTCGTGATGTAGCAACAG	58.45714286	2281	2878	2904	26	GATTTCTTTAGGCAGGTCCTTGATGTC	58.21851852	20	0	21	21	2
4746	2855	2882	27	AGCGTTCGTGATGTAGCAACAGTGATTT	58.45714286	2289	2886	2912	26	TAGGCAGGTCCTTGATGTCACAGCGTC	62.77407407	20	8	13	21	4
4746	2855	2882	27	AGCGTTCGTGATGTAGCAACAGTGATTT	58.45714286	2292	2889	2915	26	GCAGGTCCTTGATGTCACAGCGTCCTA	62.77407407	20	8	13	21	7
5919	19516	19543	27	AAGTCTGTCCTGGTTGAATGCGAACAAA	58.45714286	3499	19550	19576	26	CTTAGGTGTCTTAGGATTGGCTGTATC	58.21851852	20	11	10	21	7
6625	28426	28453	27	CAATAGTGCGACCACCCTTACGAAGAAT	59.92142857	4240	28464	28490	26	CCAGATTCATTATGGTATTCGGCAAGA	56.7	20	2	19	21	11
5920	19517	19544	27	AGTCTGTCCTGGTTGAATGCGAACAAAC	59.92142857	3503	19554	19580	26	GGTGTCTTAGGATTGGCTGTATCAACC	59.73703704	20	9	13	22	10
6062	20992	21019	27	GCAAAAAGTCACCATTAGTTGTGCGTAA	56.99285714	3645	21028	21054	26	CAGGCAAACCAGGCACGACAAAACCCA	62.77407407	20	19	3	22	9
6621	28416	28443	27	CCTCCAAAGGCAATAGTGCGACCACCCT	64.31428571	4239	28463	28489	26	GCCAGATTCATTATGGTATTCGGCAAG	58.21851852	20	2	20	22	20
6623	28424	28451	27	GGCAATAGTGCGACCACCCTTACGAAGA	62.85	4239	28463	28489	26	GCCAGATTCATTATGGTATTCGGCAAG	58.21851852	20	2	20	22	12
6625	28426	28453	27	CAATAGTGCGACCACCCTTACGAAGAAT	59.92142857	4239	28463	28489	26	GCCAGATTCATTATGGTATTCGGCAAG	58.21851852	20	2	20	22	10
6628	28437	28464	27	CCACCCTTACGAAGAATGGTTTTCAAGC	59.92142857	4250	28475	28501	26	ATGGTATTCGGCAAGACTATGCTCAGG	59.73703704	20	20	2	22	11
6629	28438	28465	27	CACCCTTACGAAGAATGGTTTTCAAGCC	59.92142857	4246	28471	28497	26	CATTATGGTATTCGGCAAGACTATGCT	56.7	20	22	0	22	6
6629	28438	28465	27	CACCCTTACGAAGAATGGTTTTCAAGCC	59.92142857	4247	28472	28498	26	ATTATGGTATTCGGCAAGACTATGCTC	56.7	20	22	0	22	7
4738	2847	2874	27	AATAAGAAAGCGTTCGTGATGTAGCAAC	56.99285714	2282	2879	2905	26	ATTTCTTTAGGCAGGTCCTTGATGTCA	56.7	20	0	23	23	5
4739	2848	2875	27	ATAAGAAAGCGTTCGTGATGTAGCAACA	56.99285714	2282	2879	2905	26	ATTTCTTTAGGCAGGTCCTTGATGTCA	56.7	20	0	23	23	4
4740	2849	2876	27	TAAGAAAGCGTTCGTGATGTAGCAACAG	58.45714286	2282	2879	2905	26	ATTTCTTTAGGCAGGTCCTTGATGTCA	56.7	20	0	23	23	3
5918	19515	19542	27	AAAGTCTGTCCTGGTTGAATGCGAACAA	58.45714286	3497	19548	19574	26	TACTTAGGTGTCTTAGGATTGGCTGTA	56.7	20	12	11	23	6
5918	19515	19542	27	AAAGTCTGTCCTGGTTGAATGCGAACAA	58.45714286	3498	19549	19575	26	ACTTAGGTGTCTTAGGATTGGCTGTAT	56.7	20	12	11	23	7
5920	19517	19544	27	AGTCTGTCCTGGTTGAATGCGAACAAAC	59.92142857	3501	19552	19578	26	TAGGTGTCTTAGGATTGGCTGTATCAA	56.7	20	9	14	23	8
5920	19517	19544	27	AGTCTGTCCTGGTTGAATGCGAACAAAC	59.92142857	3505	19556	19582	26	TGTCTTAGGATTGGCTGTATCAACCTT	56.7	20	9	14	23	12
6626	28427	28454	27	AATAGTGCGACCACCCTTACGAAGAATG	59.92142857	4239	28463	28489	26	GCCAGATTCATTATGGTATTCGGCAAG	58.21851852	20	3	20	23	9
6627	28428	28455	27	ATAGTGCGACCACCCTTACGAAGAATGG	61.38571429	4239	28463	28489	26	GCCAGATTCATTATGGTATTCGGCAAG	58.21851852	20	3	20	23	8
6628	28437	28464	27	CCACCCTTACGAAGAATGGTTTTCAAGC	59.92142857	4251	28476	28502	26	TGGTATTCGGCAAGACTATGCTCAGGT	59.73703704	20	20	3	23	12
4545	1167	1194	27	GCATTGTTAGCAGGATTGCGGGTGCCAA	62.85	2047	1202	1228	26	TTTTGGTGTATTCAAGGCTCCCTCAGT	58.21851852	20	12	12	24	8
4597	1555	1582	27	TGCCAGTTGAATCTGAGGGTCCACCAAA	61.38571429	2109	1598	1624	26	ATTTCGCTGATTTTGGGGTCCATTATC	56.7	20	12	12	24	16
4599	1557	1584	27	CCAGTTGAATCTGAGGGTCCACCAAACG	62.85	2109	1598	1624	26	ATTTCGCTGATTTTGGGGTCCATTATC	56.7	20	12	12	24	14
4769	2878	2905	27	GATTTCTTTAGGCAGGTCCTTGATGTCA	58.45714286	2299	2920	2946	26	GTGTCCAGCAATACGAAGATGTCCACG	61.25555556	20	23	1	24	15
5438	11275	11302	27	TACTTCATAGATGTCAACTCAAAGCCAT	55.52857143	2980	11303	11329	26	GTGCCCATAAGACAAATACGACTCTGT	58.21851852	20	13	11	24	1
5669	15756	15783	27	AGAATCTACAACAGGAACTCCACTACCT	58.45714286	3250	15787	15813	26	GTGGTTTGTATGAAATCACCGAAATCA	55.18148148	20	16	8	24	4
5917	19514	19541	27	AAAAGTCTGTCCTGGTTGAATGCGAACA	58.45714286	3497	19548	19574	26	TACTTAGGTGTCTTAGGATTGGCTGTA	56.7	20	13	11	24	7
6625	28426	28453	27	CAATAGTGCGACCACCCTTACGAAGAAT	59.92142857	4238	28462	28488	26	AGCCAGATTCATTATGGTATTCGGCAA	56.7	20	2	22	24	9
6628	28437	28464	27	CCACCCTTACGAAGAATGGTTTTCAAGC	59.92142857	4252	28477	28503	26	GGTATTCGGCAAGACTATGCTCAGGTC	61.25555556	20	20	4	24	13
6628	28437	28464	27	CCACCCTTACGAAGAATGGTTTTCAAGC	59.92142857	4253	28478	28504	26	GTATTCGGCAAGACTATGCTCAGGTCC	61.25555556	20	20	4	24	14
4551	1204	1231	27	TTGGTGTATTCAAGGCTCCCTCAGTTGC	61.38571429	2057	1245	1271	26	CCGTCTTTGTTAGCACCATAGGGAAGT	59.73703704	20	12	13	25	14
4551	1204	1231	27	TTGGTGTATTCAAGGCTCCCTCAGTTGC	61.38571429	2058	1246	1272	26	CGTCTTTGTTAGCACCATAGGGAAGTC	59.73703704	20	12	13	25	15
4740	2849	2876	27	TAAGAAAGCGTTCGTGATGTAGCAACAG	58.45714286	2283	2880	2906	26	TTTCTTTAGGCAGGTCCTTGATGTCAC	58.21851852	20	0	25	25	4
4820	3578	3605	27	GCAAGAATACCACGAAAGCAAGAAAAAG	56.99285714	2340	3630	3656	26	ACCTGTCTCTTCCGAAACGAATGAGTA	58.21851852	20	21	4	25	25
5437	11274	11301	27	ATACTTCATAGATGTCAACTCAAAGCCA	55.52857143	2980	11303	11329	26	GTGCCCATAAGACAAATACGACTCTGT	58.21851852	20	14	11	25	2
5918	19515	19542	27	AAAGTCTGTCCTGGTTGAATGCGAACAA	58.45714286	3503	19554	19580	26	GGTGTCTTAGGATTGGCTGTATCAACC	59.73703704	20	12	13	25	12
5919	19516	19543	27	AAGTCTGTCCTGGTTGAATGCGAACAAA	58.45714286	3504	19555	19581	26	GTGTCTTAGGATTGGCTGTATCAACCT	58.21851852	20	11	14	25	12
6626	28427	28454	27	AATAGTGCGACCACCCTTACGAAGAATG	59.92142857	4238	28462	28488	26	AGCCAGATTCATTATGGTATTCGGCAA	56.7	20	3	22	25	8
6627	28428	28455	27	ATAGTGCGACCACCCTTACGAAGAATGG	61.38571429	4238	28462	28488	26	AGCCAGATTCATTATGGTATTCGGCAA	56.7	20	3	22	25	7
6629	28438	28465	27	CACCCTTACGAAGAATGGTTTTCAAGCC	59.92142857	4251	28476	28502	26	TGGTATTCGGCAAGACTATGCTCAGGT	59.73703704	20	22	3	25	11
6630	28439	28466	27	ACCCTTACGAAGAATGGTTTTCAAGCCA	58.45714286	4248	28473	28499	26	TTATGGTATTCGGCAAGACTATGCTCA	56.7	20	25	0	25	7
4549	1202	1229	27	TTTTGGTGTATTCAAGGCTCCCTCAGTT	58.45714286	2058	1246	1272	26	CGTCTTTGTTAGCACCATAGGGAAGTC	59.73703704	20	13	13	26	17
4736	2845	2872	27	GTAATAAGAAAGCGTTCGTGATGTAGCA	56.99285714	2283	2880	2906	26	TTTCTTTAGGCAGGTCCTTGATGTCAC	58.21851852	20	1	25	26	8
4741	2850	2877	27	AAGAAAGCGTTCGTGATGTAGCAACAGT	58.45714286	2283	2880	2906	26	TTTCTTTAGGCAGGTCCTTGATGTCAC	58.21851852	20	1	25	26	3
5918	19515	19542	27	AAAGTCTGTCCTGGTTGAATGCGAACAA	58.45714286	3504	19555	19581	26	GTGTCTTAGGATTGGCTGTATCAACCT	58.21851852	20	12	14	26	13
6554	27811	27838	27	AAGTCAACTGAACAACACCACCTGTAAT	56.99285714	4154	27858	27884	26	TTGTTAGTAGCCAAATCAGATGTGAAC	55.18148148	20	10	16	26	20
6629	28438	28465	27	CACCCTTACGAAGAATGGTTTTCAAGCC	59.92142857	4253	28478	28504	26	GTATTCGGCAAGACTATGCTCAGGTCC	61.25555556	20	22	4	26	13
4474	944	971	27	CTGGTTCAATCTGTCAAGCAGCAGCAAA	59.92142857	1999	981	1007	26	GCATCACCGCCATTGCCAGCCATTCTA	62.77407407	20	18	9	27	10
4545	1167	1194	27	GCATTGTTAGCAGGATTGCGGGTGCCAA	62.85	2046	1201	1227	26	CTTTTGGTGTATTCAAGGCTCCCTCAG	59.73703704	20	12	15	27	7
4550	1203	1230	27	TTTGGTGTATTCAAGGCTCCCTCAGTTG	59.92142857	2062	1250	1276	26	TTTGTTAGCACCATAGGGAAGTCCAGC	59.73703704	20	12	15	27	20
4735	2844	2871	27	TGTAATAAGAAAGCGTTCGTGATGTAGC	56.99285714	2283	2880	2906	26	TTTCTTTAGGCAGGTCCTTGATGTCAC	58.21851852	20	2	25	27	9
4739	2848	2875	27	ATAAGAAAGCGTTCGTGATGTAGCAACA	56.99285714	2285	2882	2908	26	TCTTTAGGCAGGTCCTTGATGTCACAG	59.73703704	20	0	27	27	7
4741	2850	2877	27	AAGAAAGCGTTCGTGATGTAGCAACAGT	58.45714286	2284	2881	2907	26	TTCTTTAGGCAGGTCCTTGATGTCACA	58.21851852	20	1	26	27	4
4742	2851	2878	27	AGAAAGCGTTCGTGATGTAGCAACAGTG	59.92142857	2282	2879	2905	26	ATTTCTTTAGGCAGGTCCTTGATGTCA	56.7	20	4	23	27	1
4743	2852	2879	27	GAAAGCGTTCGTGATGTAGCAACAGTGA	59.92142857	2286	2883	2909	26	CTTTAGGCAGGTCCTTGATGTCACAGC	61.25555556	20	4	23	27	4
4769	2878	2905	27	GATTTCTTTAGGCAGGTCCTTGATGTCA	58.45714286	2296	2917	2943	26	ATGGTGTCCAGCAATACGAAGATGTCC	59.73703704	20	23	4	27	12
4770	2879	2906	27	ATTTCTTTAGGCAGGTCCTTGATGTCAC	58.45714286	2303	2924	2950	26	CCAGCAATACGAAGATGTCCACGAAGG	61.25555556	20	25	2	27	18
5917	19514	19541	27	AAAAGTCTGTCCTGGTTGAATGCGAACA	58.45714286	3502	19553	19579	26	AGGTGTCTTAGGATTGGCTGTATCAAC	58.21851852	20	13	14	27	12
5917	19514	19541	27	AAAAGTCTGTCCTGGTTGAATGCGAACA	58.45714286	3506	19557	19583	26	GTCTTAGGATTGGCTGTATCAACCTTA	56.7	20	13	14	27	16
6624	28425	28452	27	GCAATAGTGCGACCACCCTTACGAAGAA	61.38571429	4235	28459	28485	26	TCAAGCCAGATTCATTATGGTATTCGG	56.7	20	2	25	27	7
6625	28426	28453	27	CAATAGTGCGACCACCCTTACGAAGAAT	59.92142857	4235	28459	28485	26	TCAAGCCAGATTCATTATGGTATTCGG	56.7	20	2	25	27	6
6625	28426	28453	27	CAATAGTGCGACCACCCTTACGAAGAAT	59.92142857	4237	28461	28487	26	AAGCCAGATTCATTATGGTATTCGGCA	56.7	20	2	25	27	8
6628	28437	28464	27	CCACCCTTACGAAGAATGGTTTTCAAGC	59.92142857	4242	28466	28492	26	AGATTCATTATGGTATTCGGCAAGACT	55.18148148	20	20	7	27	2
6629	28438	28465	27	CACCCTTACGAAGAATGGTTTTCAAGCC	59.92142857	4243	28467	28493	26	GATTCATTATGGTATTCGGCAAGACTA	55.18148148	20	22	5	27	2
4769	2878	2905	27	GATTTCTTTAGGCAGGTCCTTGATGTCA	58.45714286	2295	2916	2942	26	GATGGTGTCCAGCAATACGAAGATGTC	59.73703704	20	23	5	28	11
5437	11274	11301	27	ATACTTCATAGATGTCAACTCAAAGCCA	55.52857143	2979	11302	11328	26	TGTGCCCATAAGACAAATACGACTCTG	58.21851852	20	14	14	28	1
6062	20992	21019	27	GCAAAAAGTCACCATTAGTTGTGCGTAA	56.99285714	3644	21027	21053	26	CCAGGCAAACCAGGCACGACAAAACCC	64.29259259	20	19	9	28	8
6611	28389	28416	27	TGGCAACCAACATAAGAGAACACACAGC	59.92142857	4216	28423	28449	26	AGGCAATAGTGCGACCACCCTTACGAA	61.25555556	20	26	2	28	7
6611	28389	28416	27	TGGCAACCAACATAAGAGAACACACAGC	59.92142857	4217	28424	28450	26	GGCAATAGTGCGACCACCCTTACGAAG	62.77407407	20	26	2	28	8
6611	28389	28416	27	TGGCAACCAACATAAGAGAACACACAGC	59.92142857	4218	28425	28451	26	GCAATAGTGCGACCACCCTTACGAAGA	61.25555556	20	26	2	28	9
6611	28389	28416	27	TGGCAACCAACATAAGAGAACACACAGC	59.92142857	4219	28426	28452	26	CAATAGTGCGACCACCCTTACGAAGAA	59.73703704	20	26	2	28	10
6623	28424	28451	27	GGCAATAGTGCGACCACCCTTACGAAGA	62.85	4234	28458	28484	26	TTCAAGCCAGATTCATTATGGTATTCG	55.18148148	20	2	26	28	7
6624	28425	28452	27	GCAATAGTGCGACCACCCTTACGAAGAA	61.38571429	4234	28458	28484	26	TTCAAGCCAGATTCATTATGGTATTCG	55.18148148	20	2	26	28	6
6626	28427	28454	27	AATAGTGCGACCACCCTTACGAAGAATG	59.92142857	4235	28459	28485	26	TCAAGCCAGATTCATTATGGTATTCGG	56.7	20	3	25	28	5
6626	28427	28454	27	AATAGTGCGACCACCCTTACGAAGAATG	59.92142857	4236	28460	28486	26	CAAGCCAGATTCATTATGGTATTCGGC	58.21851852	20	3	25	28	6
6626	28427	28454	27	AATAGTGCGACCACCCTTACGAAGAATG	59.92142857	4237	28461	28487	26	AAGCCAGATTCATTATGGTATTCGGCA	56.7	20	3	25	28	7
6627	28428	28455	27	ATAGTGCGACCACCCTTACGAAGAATGG	61.38571429	4235	28459	28485	26	TCAAGCCAGATTCATTATGGTATTCGG	56.7	20	3	25	28	4
4771	2880	2907	27	TTTCTTTAGGCAGGTCCTTGATGTCACA	58.45714286	2302	2923	2949	26	TCCAGCAATACGAAGATGTCCACGAAG	59.73703704	20	27	2	29	16
5506	13350	13377	27	AAAGTCAGTAACATTATCGCTACCAACA	55.52857143	3064	13393	13419	26	AAACCAAAAACTTGTCCATTAGCACAC	55.18148148	20	11	18	29	16
6610	28388	28415	27	ATGGCAACCAACATAAGAGAACACACAG	58.45714286	4217	28424	28450	26	GGCAATAGTGCGACCACCCTTACGAAG	62.77407407	20	27	2	29	9
6610	28388	28415	27	ATGGCAACCAACATAAGAGAACACACAG	58.45714286	4218	28425	28451	26	GCAATAGTGCGACCACCCTTACGAAGA	61.25555556	20	27	2	29	10
6626	28427	28454	27	AATAGTGCGACCACCCTTACGAAGAATG	59.92142857	4234	28458	28484	26	TTCAAGCCAGATTCATTATGGTATTCG	55.18148148	20	3	26	29	4
6630	28439	28466	27	ACCCTTACGAAGAATGGTTTTCAAGCCA	58.45714286	4252	28477	28503	26	GGTATTCGGCAAGACTATGCTCAGGTC	61.25555556	20	25	4	29	11
6631	28440	28467	27	CCCTTACGAAGAATGGTTTTCAAGCCAG	59.92142857	4246	28471	28497	26	CATTATGGTATTCGGCAAGACTATGCT	56.7	20	29	0	29	4
4737	2846	2873	27	TAATAAGAAAGCGTTCGTGATGTAGCAA	55.52857143	2279	2876	2902	26	GTGATTTCTTTAGGCAGGTCCTTGATG	58.21851852	20	0	30	30	3
4737	2846	2873	27	TAATAAGAAAGCGTTCGTGATGTAGCAA	55.52857143	2280	2877	2903	26	TGATTTCTTTAGGCAGGTCCTTGATGT	56.7	20	0	30	30	4
4738	2847	2874	27	AATAAGAAAGCGTTCGTGATGTAGCAAC	56.99285714	2280	2877	2903	26	TGATTTCTTTAGGCAGGTCCTTGATGT	56.7	20	0	30	30	3
4739	2848	2875	27	ATAAGAAAGCGTTCGTGATGTAGCAACA	56.99285714	2280	2877	2903	26	TGATTTCTTTAGGCAGGTCCTTGATGT	56.7	20	0	30	30	2
4748	2857	2884	27	CGTTCGTGATGTAGCAACAGTGATTTCT	58.45714286	2289	2886	2912	26	TAGGCAGGTCCTTGATGTCACAGCGTC	62.77407407	20	17	13	30	2
4748	2857	2884	27	CGTTCGTGATGTAGCAACAGTGATTTCT	58.45714286	2291	2888	2914	26	GGCAGGTCCTTGATGTCACAGCGTCCT	64.29259259	20	17	13	30	4
4773	2882	2909	27	TCTTTAGGCAGGTCCTTGATGTCACAGC	61.38571429	2300	2921	2947	26	TGTCCAGCAATACGAAGATGTCCACGA	59.73703704	20	29	1	30	12
4773	2882	2909	27	TCTTTAGGCAGGTCCTTGATGTCACAGC	61.38571429	2301	2922	2948	26	GTCCAGCAATACGAAGATGTCCACGAA	59.73703704	20	29	1	30	13
5669	15756	15783	27	AGAATCTACAACAGGAACTCCACTACCT	58.45714286	3257	15803	15829	26	CACCGAAATCATACCAGTTACCATTGA	56.7	20	16	14	30	20
5916	19513	19540	27	AAAAAGTCTGTCCTGGTTGAATGCGAAC	58.45714286	3499	19550	19576	26	CTTAGGTGTCTTAGGATTGGCTGTATC	58.21851852	20	20	10	30	10
6044	20665	20692	27	ATCTTTCACAAGTGCCGTGCCTACAGTA	59.92142857	3627	20693	20719	26	CTCAGAATCAAAAGTTGTTACCACTCT	55.18148148	20	2	28	30	1
6630	28439	28466	27	ACCCTTACGAAGAATGGTTTTCAAGCCA	58.45714286	4255	28480	28506	26	ATTCGGCAAGACTATGCTCAGGTCCTA	59.73703704	20	25	5	30	14
6632	28441	28468	27	CCTTACGAAGAATGGTTTTCAAGCCAGA	58.45714286	4250	28475	28501	26	ATGGTATTCGGCAAGACTATGCTCAGG	59.73703704	20	28	2	30	7
4505	979	1006	27	CAGCATCACCGCCATTGCCAGCCATTCT	64.31428571	2000	1010	1036	26	AGGAGAAGTTCCCCTACTGCTGCCTGG	64.29259259	20	12	19	31	4
4551	1204	1231	27	TTGGTGTATTCAAGGCTCCCTCAGTTGC	61.38571429	2060	1248	1274	26	TCTTTGTTAGCACCATAGGGAAGTCCA	58.21851852	20	12	19	31	17
4736	2845	2872	27	GTAATAAGAAAGCGTTCGTGATGTAGCA	56.99285714	2279	2876	2902	26	GTGATTTCTTTAGGCAGGTCCTTGATG	58.21851852	20	1	30	31	4
4772	2881	2908	27	TTCTTTAGGCAGGTCCTTGATGTCACAG	59.92142857	2305	2926	2952	26	AGCAATACGAAGATGTCCACGAAGGAT	58.21851852	20	28	3	31	18
5436	11273	11300	27	AATACTTCATAGATGTCAACTCAAAGCC	55.52857143	2979	11302	11328	26	TGTGCCCATAAGACAAATACGACTCTG	58.21851852	20	17	14	31	2
5667	15754	15781	27	TAAGAATCTACAACAGGAACTCCACTAC	56.99285714	3257	15803	15829	26	CACCGAAATCATACCAGTTACCATTGA	56.7	20	17	14	31	22
5668	15755	15782	27	AAGAATCTACAACAGGAACTCCACTACC	58.45714286	3255	15801	15827	26	ATCACCGAAATCATACCAGTTACCATT	55.18148148	20	17	14	31	19
5668	15755	15782	27	AAGAATCTACAACAGGAACTCCACTACC	58.45714286	3256	15802	15828	26	TCACCGAAATCATACCAGTTACCATTG	56.7	20	17	14	31	20
5668	15755	15782	27	AAGAATCTACAACAGGAACTCCACTACC	58.45714286	3257	15803	15829	26	CACCGAAATCATACCAGTTACCATTGA	56.7	20	17	14	31	21
5800	18078	18105	27	TTGATACAAGGTTTGCCACCAACACCCA	59.92142857	3386	18130	18156	26	CATCTATGCTATTCTTGGGTGGGAGTA	58.21851852	20	15	16	31	25
5916	19513	19540	27	AAAAAGTCTGTCCTGGTTGAATGCGAAC	58.45714286	3498	19549	19575	26	ACTTAGGTGTCTTAGGATTGGCTGTAT	56.7	20	20	11	31	9
6329	25709	25736	27	AGTAGTGCCACCAGCCTTTTTAGTAGGT	59.92142857	3919	25753	25779	26	AAACACCCTCTTGAACAACATCACCCA	58.21851852	20	21	10	31	17
4542	1164	1191	27	GCAGCATTGTTAGCAGGATTGCGGGTGC	64.31428571	2046	1201	1227	26	CTTTTGGTGTATTCAAGGCTCCCTCAG	59.73703704	20	17	15	32	10
4734	2843	2870	27	TTGTAATAAGAAAGCGTTCGTGATGTAG	55.52857143	2280	2877	2903	26	TGATTTCTTTAGGCAGGTCCTTGATGT	56.7	20	2	30	32	7
4773	2882	2909	27	TCTTTAGGCAGGTCCTTGATGTCACAGC	61.38571429	2297	2918	2944	26	TGGTGTCCAGCAATACGAAGATGTCCA	59.73703704	20	29	3	32	9
5668	15755	15782	27	AAGAATCTACAACAGGAACTCCACTACC	58.45714286	3258	15804	15830	26	ACCGAAATCATACCAGTTACCATTGAG	56.7	20	17	15	32	22
6632	28441	28468	27	CCTTACGAAGAATGGTTTTCAAGCCAGA	58.45714286	4254	28479	28505	26	TATTCGGCAAGACTATGCTCAGGTCCT	59.73703704	20	28	4	32	11
4506	980	1007	27	AGCATCACCGCCATTGCCAGCCATTCTA	62.85	2002	1012	1038	26	GAGAAGTTCCCCTACTGCTGCCTGGAG	64.29259259	20	9	24	33	5
4545	1167	1194	27	GCATTGTTAGCAGGATTGCGGGTGCCAA	62.85	2045	1200	1226	26	TCTTTTGGTGTATTCAAGGCTCCCTCA	58.21851852	20	12	21	33	6
4585	1478	1505	27	AGACGCAGTATTATTGGGTAAACCTTGG	58.45714286	2097	1529	1555	26	CCCACTGCGTTCTCCATTCTGGTTACT	61.25555556	20	8	25	33	24
4586	1479	1506	27	GACGCAGTATTATTGGGTAAACCTTGGG	59.92142857	2099	1531	1557	26	CACTGCGTTCTCCATTCTGGTTACTGC	61.25555556	20	9	24	33	25
4587	1480	1507	27	ACGCAGTATTATTGGGTAAACCTTGGGG	59.92142857	2099	1531	1557	26	CACTGCGTTCTCCATTCTGGTTACTGC	61.25555556	20	9	24	33	24
4749	2858	2885	27	GTTCGTGATGTAGCAACAGTGATTTCTT	56.99285714	2290	2887	2913	26	AGGCAGGTCCTTGATGTCACAGCGTCC	64.29259259	20	20	13	33	2
4749	2858	2885	27	GTTCGTGATGTAGCAACAGTGATTTCTT	56.99285714	2291	2888	2914	26	GGCAGGTCCTTGATGTCACAGCGTCCT	64.29259259	20	20	13	33	3
4749	2858	2885	27	GTTCGTGATGTAGCAACAGTGATTTCTT	56.99285714	2292	2889	2915	26	GCAGGTCCTTGATGTCACAGCGTCCTA	62.77407407	20	20	13	33	4
4768	2877	2904	27	TGATTTCTTTAGGCAGGTCCTTGATGTC	58.45714286	2301	2922	2948	26	GTCCAGCAATACGAAGATGTCCACGAA	59.73703704	20	32	1	33	18
5436	11273	11300	27	AATACTTCATAGATGTCAACTCAAAGCC	55.52857143	2978	11301	11327	26	ATGTGCCCATAAGACAAATACGACTCT	56.7	20	17	16	33	1
5685	15801	15828	27	ATCACCGAAATCATACCAGTTACCATTG	56.99285714	3261	15852	15878	26	TACACCAACAATACCAGCATTTCGCAT	56.7	20	14	19	33	24
5915	19512	19539	27	GAAAAAGTCTGTCCTGGTTGAATGCGAA	58.45714286	3498	19549	19575	26	ACTTAGGTGTCTTAGGATTGGCTGTAT	56.7	20	22	11	33	10
6327	25707	25734	27	TCAGTAGTGCCACCAGCCTTTTTAGTAG	59.92142857	3921	25755	25781	26	ACACCCTCTTGAACAACATCACCCACT	59.73703704	20	23	10	33	21
6631	28440	28467	27	CCCTTACGAAGAATGGTTTTCAAGCCAG	59.92142857	4253	28478	28504	26	GTATTCGGCAAGACTATGCTCAGGTCC	61.25555556	20	29	4	33	11
4475	945	972	27	TGGTTCAATCTGTCAAGCAGCAGCAAAG	59.92142857	1996	978	1004	26	GCAGCATCACCGCCATTGCCAGCCATT	64.29259259	20	24	10	34	6
4543	1165	1192	27	CAGCATTGTTAGCAGGATTGCGGGTGCC	64.31428571	2045	1200	1226	26	TCTTTTGGTGTATTCAAGGCTCCCTCA	58.21851852	20	13	21	34	8
4544	1166	1193	27	AGCATTGTTAGCAGGATTGCGGGTGCCA	62.85	2044	1199	1225	26	ATCTTTTGGTGTATTCAAGGCTCCCTC	58.21851852	20	13	21	34	6
4585	1478	1505	27	AGACGCAGTATTATTGGGTAAACCTTGG	58.45714286	2098	1530	1556	26	CCACTGCGTTCTCCATTCTGGTTACTG	61.25555556	20	8	26	34	25
4587	1480	1507	27	ACGCAGTATTATTGGGTAAACCTTGGGG	59.92142857	2100	1532	1558	26	ACTGCGTTCTCCATTCTGGTTACTGCC	61.25555556	20	9	25	34	25
4767	2876	2903	27	GTGATTTCTTTAGGCAGGTCCTTGATGT	58.45714286	2305	2926	2952	26	AGCAATACGAAGATGTCCACGAAGGAT	58.21851852	20	31	3	34	23
4771	2880	2907	27	TTTCTTTAGGCAGGTCCTTGATGTCACA	58.45714286	2294	2915	2941	26	AGATGGTGTCCAGCAATACGAAGATGT	58.21851852	20	27	7	34	8
5666	15753	15780	27	ATAAGAATCTACAACAGGAACTCCACTA	55.52857143	3256	15802	15828	26	TCACCGAAATCATACCAGTTACCATTG	56.7	20	20	14	34	22
5916	19513	19540	27	AAAAAGTCTGTCCTGGTTGAATGCGAAC	58.45714286	3496	19547	19573	26	ATACTTAGGTGTCTTAGGATTGGCTGT	56.7	20	20	14	34	7
5916	19513	19540	27	AAAAAGTCTGTCCTGGTTGAATGCGAAC	58.45714286	3502	19553	19579	26	AGGTGTCTTAGGATTGGCTGTATCAAC	58.21851852	20	20	14	34	13
5916	19513	19540	27	AAAAAGTCTGTCCTGGTTGAATGCGAAC	58.45714286	3504	19555	19581	26	GTGTCTTAGGATTGGCTGTATCAACCT	58.21851852	20	20	14	34	15
5916	19513	19540	27	AAAAAGTCTGTCCTGGTTGAATGCGAAC	58.45714286	3506	19557	19583	26	GTCTTAGGATTGGCTGTATCAACCTTA	56.7	20	20	14	34	17
6325	25705	25732	27	TTTCAGTAGTGCCACCAGCCTTTTTAGT	58.45714286	3922	25756	25782	26	CACCCTCTTGAACAACATCACCCACTA	59.73703704	20	26	8	34	24
6326	25706	25733	27	TTCAGTAGTGCCACCAGCCTTTTTAGTA	58.45714286	3922	25756	25782	26	CACCCTCTTGAACAACATCACCCACTA	59.73703704	20	26	8	34	23
6530	27739	27766	27	TCTCTTCAAGCCAATCAAGGACGGGTTT	59.92142857	4128	27788	27814	26	AAAGATGTTAGTTAGCCACTGCGAAGT	56.7	20	33	1	34	22
6530	27739	27766	27	TCTCTTCAAGCCAATCAAGGACGGGTTT	59.92142857	4131	27791	27817	26	GATGTTAGTTAGCCACTGCGAAGTCAA	58.21851852	20	33	1	34	25
6612	28390	28417	27	GGCAACCAACATAAGAGAACACACAGCC	61.38571429	4216	28423	28449	26	AGGCAATAGTGCGACCACCCTTACGAA	61.25555556	20	32	2	34	6
6612	28390	28417	27	GGCAACCAACATAAGAGAACACACAGCC	61.38571429	4217	28424	28450	26	GGCAATAGTGCGACCACCCTTACGAAG	62.77407407	20	32	2	34	7
6612	28390	28417	27	GGCAACCAACATAAGAGAACACACAGCC	61.38571429	4218	28425	28451	26	GCAATAGTGCGACCACCCTTACGAAGA	61.25555556	20	32	2	34	8
6612	28390	28417	27	GGCAACCAACATAAGAGAACACACAGCC	61.38571429	4219	28426	28452	26	CAATAGTGCGACCACCCTTACGAAGAA	59.73703704	20	32	2	34	9
4506	980	1007	27	AGCATCACCGCCATTGCCAGCCATTCTA	62.85	2003	1013	1039	26	AGAAGTTCCCCTACTGCTGCCTGGAGT	62.77407407	20	9	26	35	6
4586	1479	1506	27	GACGCAGTATTATTGGGTAAACCTTGGG	59.92142857	2098	1530	1556	26	CCACTGCGTTCTCCATTCTGGTTACTG	61.25555556	20	9	26	35	24
4766	2875	2902	27	AGTGATTTCTTTAGGCAGGTCCTTGATG	58.45714286	2305	2926	2952	26	AGCAATACGAAGATGTCCACGAAGGAT	58.21851852	20	32	3	35	24
4952	4549	4576	27	GCACTGGCTCAGAGTCGTCTTCATCAAA	61.38571429	2475	4597	4623	26	AACAACAGCCCTTGAGACAACTACAGC	59.73703704	20	7	28	35	21
5000	5053	5080	27	AAACAAAGACACCTTCACGAGGAAAGTG	58.45714286	2524	5100	5126	26	ATGGCAGGAGCAGTTGTGAAGTTCTTT	58.21851852	20	9	26	35	20
5666	15753	15780	27	ATAAGAATCTACAACAGGAACTCCACTA	55.52857143	3258	15804	15830	26	ACCGAAATCATACCAGTTACCATTGAG	56.7	20	20	15	35	24
6324	25704	25731	27	ATTTCAGTAGTGCCACCAGCCTTTTTAG	58.45714286	3922	25756	25782	26	CACCCTCTTGAACAACATCACCCACTA	59.73703704	20	27	8	35	25
6325	25705	25732	27	TTTCAGTAGTGCCACCAGCCTTTTTAGT	58.45714286	3923	25757	25783	26	ACCCTCTTGAACAACATCACCCACTAT	58.21851852	20	26	9	35	25
6326	25706	25733	27	TTCAGTAGTGCCACCAGCCTTTTTAGTA	58.45714286	3923	25757	25783	26	ACCCTCTTGAACAACATCACCCACTAT	58.21851852	20	26	9	35	24
4766	2875	2902	27	AGTGATTTCTTTAGGCAGGTCCTTGATG	58.45714286	2304	2925	2951	26	CAGCAATACGAAGATGTCCACGAAGGA	59.73703704	20	32	4	36	23
4768	2877	2904	27	TGATTTCTTTAGGCAGGTCCTTGATGTC	58.45714286	2304	2925	2951	26	CAGCAATACGAAGATGTCCACGAAGGA	59.73703704	20	32	4	36	21
4951	4548	4575	27	AGCACTGGCTCAGAGTCGTCTTCATCAA	61.38571429	2475	4597	4623	26	AACAACAGCCCTTGAGACAACTACAGC	59.73703704	20	8	28	36	22
4999	5052	5079	27	GAAACAAAGACACCTTCACGAGGAAAGT	58.45714286	2524	5100	5126	26	ATGGCAGGAGCAGTTGTGAAGTTCTTT	58.21851852	20	10	26	36	21
5665	15752	15779	27	AATAAGAATCTACAACAGGAACTCCACT	55.52857143	3252	15798	15824	26	GAAATCACCGAAATCATACCAGTTACC	56.7	20	24	12	36	19
5665	15752	15779	27	AATAAGAATCTACAACAGGAACTCCACT	55.52857143	3254	15800	15826	26	AATCACCGAAATCATACCAGTTACCAT	55.18148148	20	24	12	36	21
5915	19512	19539	27	GAAAAAGTCTGTCCTGGTTGAATGCGAA	58.45714286	3496	19547	19573	26	ATACTTAGGTGTCTTAGGATTGGCTGT	56.7	20	22	14	36	8
6595	28310	28337	27	GGAACCTTCTCCAACAACACCTGTATGG	61.38571429	4190	28362	28388	26	CGTGGAACCCAATAGGCACACTTGTTA	59.73703704	20	28	8	36	25
6633	28442	28469	27	CTTACGAAGAATGGTTTTCAAGCCAGAT	56.99285714	4256	28481	28507	26	TTCGGCAAGACTATGCTCAGGTCCTAC	61.25555556	20	31	5	36	12
4546	1199	1226	27	ATCTTTTGGTGTATTCAAGGCTCCCTCA	58.45714286	2062	1250	1276	26	TTTGTTAGCACCATAGGGAAGTCCAGC	59.73703704	20	22	15	37	24
4547	1200	1227	27	TCTTTTGGTGTATTCAAGGCTCCCTCAG	59.92142857	2062	1250	1276	26	TTTGTTAGCACCATAGGGAAGTCCAGC	59.73703704	20	22	15	37	23
4591	1528	1555	27	CCCCACTGCGTTCTCCATTCTGGTTACT	62.85	2106	1558	1584	26	CAGTTGAATCTGAGGGTCCACCAAACG	61.25555556	20	26	11	37	3
4592	1529	1556	27	CCCACTGCGTTCTCCATTCTGGTTACTG	62.85	2106	1558	1584	26	CAGTTGAATCTGAGGGTCCACCAAACG	61.25555556	20	26	11	37	2
4662	1970	1997	27	GCTACAGTTGTGATGATTCCTAAGAAAA	55.52857143	2172	2013	2039	26	TCGTTTAGGCGTGACAAGTTTCATTAT	55.18148148	20	31	6	37	16
4735	2844	2871	27	TGTAATAAGAAAGCGTTCGTGATGTAGC	56.99285714	2276	2873	2899	26	ACAGTGATTTCTTTAGGCAGGTCCTTG	58.21851852	20	2	35	37	2
4768	2877	2904	27	TGATTTCTTTAGGCAGGTCCTTGATGTC	58.45714286	2295	2916	2942	26	GATGGTGTCCAGCAATACGAAGATGTC	59.73703704	20	32	5	37	12
5669	15756	15783	27	AGAATCTACAACAGGAACTCCACTACCT	58.45714286	3260	15806	15832	26	CGAAATCATACCAGTTACCATTGAGAT	55.18148148	20	16	21	37	23
5916	19513	19540	27	AAAAAGTCTGTCCTGGTTGAATGCGAAC	58.45714286	3500	19551	19577	26	TTAGGTGTCTTAGGATTGGCTGTATCA	56.7	20	20	17	37	11
6324	25704	25731	27	ATTTCAGTAGTGCCACCAGCCTTTTTAG	58.45714286	3921	25755	25781	26	ACACCCTCTTGAACAACATCACCCACT	59.73703704	20	27	10	37	24
4498	968	995	27	CAAAGCAAGAGCAGCATCACCGCCATTG	62.85	2000	1010	1036	26	AGGAGAAGTTCCCCTACTGCTGCCTGG	64.29259259	20	19	19	38	15
4522	1072	1099	27	AGGAACGAGAAGAGGCTTGACTGCCGCC	65.77857143	2038	1121	1147	26	GCCTTTTGGCAATGTTGTTCCTTGAGG	59.73703704	20	9	29	38	22
4662	1970	1997	27	GCTACAGTTGTGATGATTCCTAAGAAAA	55.52857143	2173	2014	2040	26	CGTTTAGGCGTGACAAGTTTCATTATG	56.7	20	31	7	38	17
4952	4549	4576	27	GCACTGGCTCAGAGTCGTCTTCATCAAA	61.38571429	2473	4595	4621	26	AGAACAACAGCCCTTGAGACAACTACA	58.21851852	20	7	31	38	19
4953	4550	4577	27	CACTGGCTCAGAGTCGTCTTCATCAAAT	59.92142857	2474	4596	4622	26	GAACAACAGCCCTTGAGACAACTACAG	59.73703704	20	6	32	38	19
5000	5053	5080	27	AAACAAAGACACCTTCACGAGGAAAGTG	58.45714286	2522	5098	5124	26	AAATGGCAGGAGCAGTTGTGAAGTTCT	58.21851852	20	9	29	38	18
5664	15751	15778	27	TAATAAGAATCTACAACAGGAACTCCAC	55.52857143	3251	15797	15823	26	TGAAATCACCGAAATCATACCAGTTAC	55.18148148	20	26	12	38	19
5665	15752	15779	27	AATAAGAATCTACAACAGGAACTCCACT	55.52857143	3257	15803	15829	26	CACCGAAATCATACCAGTTACCATTGA	56.7	20	24	14	38	24
5914	19511	19538	27	TGAAAAAGTCTGTCCTGGTTGAATGCGA	58.45714286	3497	19548	19574	26	TACTTAGGTGTCTTAGGATTGGCTGTA	56.7	20	27	11	38	10
5914	19511	19538	27	TGAAAAAGTCTGTCCTGGTTGAATGCGA	58.45714286	3498	19549	19575	26	ACTTAGGTGTCTTAGGATTGGCTGTAT	56.7	20	27	11	38	11
5970	19870	19897	27	TAGAGGTTTGTGGTGGTTGGTAAAGAAC	58.45714286	3574	19922	19948	26	ATTGAGAGCCTTTGCGAGATGACAACA	58.21851852	20	34	4	38	25
6372	26648	26675	27	ATTGTCCTCACTGCCGTCTTGTTGACCA	61.38571429	3962	26677	26703	26	CAGTTTGTTGACTATCATCATCTAACC	55.18148148	20	15	23	38	2
6373	26649	26676	27	TTGTCCTCACTGCCGTCTTGTTGACCAA	61.38571429	3962	26677	26703	26	CAGTTTGTTGACTATCATCATCTAACC	55.18148148	20	15	23	38	1
6436	26900	26927	27	CTCACCAGACTCATCAAATAAGTAGTAT	55.52857143	4045	26948	26974	26	TAAATCAATGCCCAGTGGTGTAAGTAA	55.18148148	20	31	7	38	21
4458	746	773	27	TCCTTGTCTGATTAGTTCCTGGTCCCCA	61.38571429	1951	776	802	26	ATTTCCTTGGGTTTGTTCTGGACCACG	59.73703704	20	12	27	39	3
4562	1249	1276	27	CTTTGTTAGCACCATAGGGAAGTCCAGC	61.38571429	2063	1295	1321	26	GTAGTAGAAATACCATCTTGGACTGAG	56.7	20	18	21	39	19
6170	22208	22235	27	AAACTGTAGTGACAAGTCTCTCGCAACT	58.45714286	3753	22252	22278	26	TACTACCAGCACAGAATGTATCACAAT	55.18148148	20	10	29	39	17
6531	27740	27767	27	CTCTTCAAGCCAATCAAGGACGGGTTTG	61.38571429	4124	27784	27810	26	TGCCAAAGATGTTAGTTAGCCACTGCG	59.73703704	20	33	6	39	17
4765	2874	2901	27	CAGTGATTTCTTTAGGCAGGTCCTTGAT	58.45714286	2300	2921	2947	26	TGTCCAGCAATACGAAGATGTCCACGA	59.73703704	20	39	1	40	20
4951	4548	4575	27	AGCACTGGCTCAGAGTCGTCTTCATCAA	61.38571429	2474	4596	4622	26	GAACAACAGCCCTTGAGACAACTACAG	59.73703704	20	8	32	40	21
5238	8170	8197	27	AAGGTAAGAACAAGTCCTGAGTTGAATG	56.99285714	2782	8213	8239	26	GAAAACTTTGTCAGGGTAATAAACACC	55.18148148	20	20	20	40	16
5664	15751	15778	27	TAATAAGAATCTACAACAGGAACTCCAC	55.52857143	3256	15802	15828	26	TCACCGAAATCATACCAGTTACCATTG	56.7	20	26	14	40	24
5913	19510	19537	27	CTGAAAAAGTCTGTCCTGGTTGAATGCG	59.92142857	3498	19549	19575	26	ACTTAGGTGTCTTAGGATTGGCTGTAT	56.7	20	29	11	40	12
6530	27739	27766	27	TCTCTTCAAGCCAATCAAGGACGGGTTT	59.92142857	4123	27783	27809	26	GTGCCAAAGATGTTAGTTAGCCACTGC	59.73703704	20	33	7	40	17
6634	28443	28470	27	TTACGAAGAATGGTTTTCAAGCCAGATT	55.52857143	4248	28473	28499	26	TTATGGTATTCGGCAAGACTATGCTCA	56.7	20	40	0	40	3
4765	2874	2901	27	CAGTGATTTCTTTAGGCAGGTCCTTGAT	58.45714286	2303	2924	2950	26	CCAGCAATACGAAGATGTCCACGAAGG	61.25555556	20	39	2	41	23
5286	9163	9190	27	TGAAGGTCACACTTTTCTAATAGCATTC	55.52857143	2825	9200	9226	26	TGTAAAGATTAGGCATAGCAACACCCG	58.21851852	20	34	7	41	10
4750	2859	2886	27	TTCGTGATGTAGCAACAGTGATTTCTTT	55.52857143	2291	2888	2914	26	GGCAGGTCCTTGATGTCACAGCGTCCT	64.29259259	20	29	13	42	2
4764	2873	2900	27	ACAGTGATTTCTTTAGGCAGGTCCTTGA	58.45714286	2302	2923	2949	26	TCCAGCAATACGAAGATGTCCACGAAG	59.73703704	20	40	2	42	23
4764	2873	2900	27	ACAGTGATTTCTTTAGGCAGGTCCTTGA	58.45714286	2303	2924	2950	26	CCAGCAATACGAAGATGTCCACGAAGG	61.25555556	20	40	2	42	24
5237	8169	8196	27	AAAGGTAAGAACAAGTCCTGAGTTGAAT	55.52857143	2782	8213	8239	26	GAAAACTTTGTCAGGGTAATAAACACC	55.18148148	20	22	20	42	17
5237	8169	8196	27	AAAGGTAAGAACAAGTCCTGAGTTGAAT	55.52857143	2784	8216	8242	26	AACTTTGTCAGGGTAATAAACACCACG	56.7	20	22	20	42	20
5373	10230	10257	27	TTGTCCATCAAAGTGTCCCTTATTTACA	55.52857143	2918	10280	10306	26	AACTCTGAAGTCTTGTAAAAGTGTTCC	55.18148148	20	19	23	42	23
5965	19865	19892	27	GGTGATAGAGGTTTGTGGTGGTTGGTAA	59.92142857	3571	19915	19941	26	TGAAGTCATTGAGAGCCTTTGCGAGAT	58.21851852	20	30	12	42	23
6614	28392	28419	27	CAACCAACATAAGAGAACACACAGCCTC	59.92142857	4216	28423	28449	26	AGGCAATAGTGCGACCACCCTTACGAA	61.25555556	20	40	2	42	4
4765	2874	2901	27	CAGTGATTTCTTTAGGCAGGTCCTTGAT	58.45714286	2304	2925	2951	26	CAGCAATACGAAGATGTCCACGAAGGA	59.73703704	20	39	4	43	24
5286	9163	9190	27	TGAAGGTCACACTTTTCTAATAGCATTC	55.52857143	2824	9199	9225	26	TTGTAAAGATTAGGCATAGCAACACCC	56.7	20	34	9	43	9
5913	19510	19537	27	CTGAAAAAGTCTGTCCTGGTTGAATGCG	59.92142857	3496	19547	19573	26	ATACTTAGGTGTCTTAGGATTGGCTGT	56.7	20	29	14	43	10
5972	19872	19899	27	GAGGTTTGTGGTGGTTGGTAAAGAACAT	58.45714286	3574	19922	19948	26	ATTGAGAGCCTTTGCGAGATGACAACA	58.21851852	20	39	4	43	23
6441	26906	26933	27	AGACTCATCAAATAAGTAGTATGTAGCC	55.52857143	4035	26935	26961	26	TACTCCACTCATCTAAATCAATGCCCA	56.7	20	25	18	43	2
6526	27735	27762	27	AACTTCTCTTCAAGCCAATCAAGGACGG	59.92142857	4122	27780	27806	26	ACAGTGCCAAAGATGTTAGTTAGCCAC	58.21851852	20	35	8	43	18
6621	28416	28443	27	CCTCCAAAGGCAATAGTGCGACCACCCT	64.31428571	4233	28454	28480	26	GGTTTTCAAGCCAGATTCATTATGGTA	55.18148148	20	2	41	43	11
6635	28452	28479	27	ATGGTTTTCAAGCCAGATTCATTATGGT	55.52857143	4259	28484	28510	26	GGCAAGACTATGCTCAGGTCCTACTTC	61.25555556	20	33	10	43	5
4497	967	994	27	GCAAAGCAAGAGCAGCATCACCGCCATT	62.85	2002	1012	1038	26	GAGAAGTTCCCCTACTGCTGCCTGGAG	64.29259259	20	20	24	44	18
4520	1070	1097	27	TGAGGAACGAGAAGAGGCTTGACTGCCG	64.31428571	2038	1121	1147	26	GCCTTTTGGCAATGTTGTTCCTTGAGG	59.73703704	20	15	29	44	24
4997	4984	5011	27	TGTTGTCTGTAGTAATGATTTGTGGTTC	55.52857143	2517	5025	5051	26	TGTGTTACAAACCAGTGTGTGCCATTT	56.7	20	23	21	44	14
5502	13306	13333	27	ATGTAATCACCAGCATTTGTCCAGTCAC	58.45714286	3063	13354	13380	26	TCAGTAACATTATCGCTACCAACACAT	55.18148148	20	42	2	44	21
5960	19860	19887	27	GCTGAGGTGATAGAGGTTTGTGGTGGTT	61.38571429	3556	19900	19926	26	CAGAACCTGAGTTACTGAAGTCATTGA	56.7	20	12	32	44	13
5960	19860	19887	27	GCTGAGGTGATAGAGGTTTGTGGTGGTT	61.38571429	3557	19901	19927	26	AGAACCTGAGTTACTGAAGTCATTGAG	56.7	20	12	32	44	14
5961	19861	19888	27	CTGAGGTGATAGAGGTTTGTGGTGGTTG	61.38571429	3556	19900	19926	26	CAGAACCTGAGTTACTGAAGTCATTGA	56.7	20	12	32	44	12
5961	19861	19888	27	CTGAGGTGATAGAGGTTTGTGGTGGTTG	61.38571429	3557	19901	19927	26	AGAACCTGAGTTACTGAAGTCATTGAG	56.7	20	12	32	44	13
5973	19873	19900	27	AGGTTTGTGGTGGTTGGTAAAGAACATC	58.45714286	3572	19916	19942	26	GAAGTCATTGAGAGCCTTTGCGAGATG	59.73703704	20	34	10	44	16
6159	22153	22180	27	CTGTAACACTATCAACGATGTAAGAAGA	55.52857143	3746	22181	22207	26	CTGGTCAGTAGGATTTATTGGTCTTTT	55.18148148	20	5	39	44	1
6183	22726	22753	27	CTAAAGAAGGATAGGTGTCTAAAGAATC	55.52857143	3770	22756	22782	26	AACCACTAAGACAAACACTACAAGGTA	55.18148148	20	16	28	44	3
6525	27734	27761	27	AAACTTCTCTTCAAGCCAATCAAGGACG	58.45714286	4122	27780	27806	26	ACAGTGCCAAAGATGTTAGTTAGCCAC	58.21851852	20	36	8	44	19
6611	28389	28416	27	TGGCAACCAACATAAGAGAACACACAGC	59.92142857	4223	28437	28463	26	CCACCCTTACGAAGAATGGTTTTCAAG	58.21851852	20	26	18	44	21
6616	28394	28421	27	ACCAACATAAGAGAACACACAGCCTCCA	59.92142857	4216	28423	28449	26	AGGCAATAGTGCGACCACCCTTACGAA	61.25555556	20	42	2	44	2
4951	4548	4575	27	AGCACTGGCTCAGAGTCGTCTTCATCAA	61.38571429	2472	4594	4620	26	AAGAACAACAGCCCTTGAGACAACTAC	58.21851852	20	8	37	45	19
4996	4983	5010	27	GTGTTGTCTGTAGTAATGATTTGTGGTT	55.52857143	2517	5025	5051	26	TGTGTTACAAACCAGTGTGTGCCATTT	56.7	20	24	21	45	15
5239	8171	8198	27	AGGTAAGAACAAGTCCTGAGTTGAATGT	56.99285714	2782	8213	8239	26	GAAAACTTTGTCAGGGTAATAAACACC	55.18148148	20	25	20	45	15
5241	8173	8200	27	GTAAGAACAAGTCCTGAGTTGAATGTAA	55.52857143	2782	8213	8239	26	GAAAACTTTGTCAGGGTAATAAACACC	55.18148148	20	25	20	45	13
5241	8173	8200	27	GTAAGAACAAGTCCTGAGTTGAATGTAA	55.52857143	2784	8216	8242	26	AACTTTGTCAGGGTAATAAACACCACG	56.7	20	25	20	45	16
5911	19508	19535	27	CACTGAAAAAGTCTGTCCTGGTTGAATG	58.45714286	3497	19548	19574	26	TACTTAGGTGTCTTAGGATTGGCTGTA	56.7	20	34	11	45	13
5912	19509	19536	27	ACTGAAAAAGTCTGTCCTGGTTGAATGC	58.45714286	3496	19547	19573	26	ATACTTAGGTGTCTTAGGATTGGCTGT	56.7	20	31	14	45	11
5967	19867	19894	27	TGATAGAGGTTTGTGGTGGTTGGTAAAG	58.45714286	3572	19916	19942	26	GAAGTCATTGAGAGCCTTTGCGAGATG	59.73703704	20	35	10	45	22
6610	28388	28415	27	ATGGCAACCAACATAAGAGAACACACAG	58.45714286	4223	28437	28463	26	CCACCCTTACGAAGAATGGTTTTCAAG	58.21851852	20	27	18	45	22
6615	28393	28420	27	AACCAACATAAGAGAACACACAGCCTCC	59.92142857	4216	28423	28449	26	AGGCAATAGTGCGACCACCCTTACGAA	61.25555556	20	43	2	45	3
4496	966	993	27	AGCAAAGCAAGAGCAGCATCACCGCCAT	62.85	2003	1013	1039	26	AGAAGTTCCCCTACTGCTGCCTGGAGT	62.77407407	20	20	26	46	20
4755	2864	2891	27	GATGTAGCAACAGTGATTTCTTTAGGCA	56.99285714	2295	2916	2942	26	GATGGTGTCCAGCAATACGAAGATGTC	59.73703704	20	41	5	46	25
5372	10229	10256	27	GTTGTCCATCAAAGTGTCCCTTATTTAC	56.99285714	2919	10281	10307	26	ACTCTGAAGTCTTGTAAAAGTGTTCCA	55.18148148	20	18	28	46	25
5907	19504	19531	27	CTAACACTGAAAAAGTCTGTCCTGGTTG	58.45714286	3499	19550	19576	26	CTTAGGTGTCTTAGGATTGGCTGTATC	58.21851852	20	36	10	46	19
6183	22726	22753	27	CTAAAGAAGGATAGGTGTCTAAAGAATC	55.52857143	3771	22757	22783	26	ACCACTAAGACAAACACTACAAGGTAT	55.18148148	20	16	30	46	4
6611	28389	28416	27	TGGCAACCAACATAAGAGAACACACAGC	59.92142857	4224	28438	28464	26	CACCCTTACGAAGAATGGTTTTCAAGC	58.21851852	20	26	20	46	22
6634	28443	28470	27	TTACGAAGAATGGTTTTCAAGCCAGATT	55.52857143	4257	28482	28508	26	TCGGCAAGACTATGCTCAGGTCCTACT	61.25555556	20	40	6	46	12
4521	1071	1098	27	GAGGAACGAGAAGAGGCTTGACTGCCGC	65.77857143	2037	1120	1146	26	AGCCTTTTGGCAATGTTGTTCCTTGAG	58.21851852	20	14	33	47	22
4901	4218	4245	27	AGCAACGAGCAAAAGGTGTGAGTAAACT	58.45714286	2420	4269	4295	26	GCAAACAAAGTGAACACCCTTGGAGAG	59.73703704	20	16	31	47	24
5118	6576	6603	27	GGTGTAATGTCAAGAATCTCAAGTGTCT	56.99285714	2657	6615	6641	26	ACAGCATCAGTAGTGTCAGCAATGTCT	58.21851852	20	26	21	47	12
5236	8168	8195	27	GAAAGGTAAGAACAAGTCCTGAGTTGAA	56.99285714	2783	8215	8241	26	AAACTTTGTCAGGGTAATAAACACCAC	55.18148148	20	28	19	47	20
5376	10233	10260	27	TCCATCAAAGTGTCCCTTATTTACAACA	55.52857143	2918	10280	10306	26	AACTCTGAAGTCTTGTAAAAGTGTTCC	55.18148148	20	24	23	47	20
5907	19504	19531	27	CTAACACTGAAAAAGTCTGTCCTGGTTG	58.45714286	3497	19548	19574	26	TACTTAGGTGTCTTAGGATTGGCTGTA	56.7	20	36	11	47	17
5909	19506	19533	27	AACACTGAAAAAGTCTGTCCTGGTTGAA	56.99285714	3497	19548	19574	26	TACTTAGGTGTCTTAGGATTGGCTGTA	56.7	20	36	11	47	15
5909	19506	19533	27	AACACTGAAAAAGTCTGTCCTGGTTGAA	56.99285714	3498	19549	19575	26	ACTTAGGTGTCTTAGGATTGGCTGTAT	56.7	20	36	11	47	16
5910	19507	19534	27	ACACTGAAAAAGTCTGTCCTGGTTGAAT	56.99285714	3498	19549	19575	26	ACTTAGGTGTCTTAGGATTGGCTGTAT	56.7	20	36	11	47	15
6216	23432	23459	27	GGTAGTTTTCACATTACACTCAAGAACG	56.99285714	3798	23474	23500	26	AGGATTTTCCACTACTTCTTCAGAGAC	56.7	20	20	27	47	15
6437	26901	26928	27	TCACCAGACTCATCAAATAAGTAGTATG	55.52857143	4033	26933	26959	26	CATACTCCACTCATCTAAATCAATGCC	56.7	20	29	18	47	5
6438	26902	26929	27	CACCAGACTCATCAAATAAGTAGTATGT	55.52857143	4038	26941	26967	26	ACTCATCTAAATCAATGCCCAGTGGTG	58.21851852	20	31	16	47	12
6602	28365	28392	27	GGAACCCAATAGGCACACTTGTTATGGC	61.38571429	4208	28394	28420	26	ACCAACATAAGAGAACACACAGCCTCC	59.73703704	20	9	38	47	2
6681	28677	28704	27	ATGAGAGTTGAAAGGCACATTTGGTTGC	58.45714286	4287	28710	28736	26	TTTGGTGACGCAACTGGATAGACAGAT	58.21851852	20	40	7	47	6
5236	8168	8195	27	GAAAGGTAAGAACAAGTCCTGAGTTGAA	56.99285714	2782	8213	8239	26	GAAAACTTTGTCAGGGTAATAAACACC	55.18148148	20	28	20	48	18
5236	8168	8195	27	GAAAGGTAAGAACAAGTCCTGAGTTGAA	56.99285714	2784	8216	8242	26	AACTTTGTCAGGGTAATAAACACCACG	56.7	20	28	20	48	21
5911	19508	19535	27	CACTGAAAAAGTCTGTCCTGGTTGAATG	58.45714286	3496	19547	19573	26	ATACTTAGGTGTCTTAGGATTGGCTGT	56.7	20	34	14	48	12
5974	19874	19901	27	GGTTTGTGGTGGTTGGTAAAGAACATCA	58.45714286	3571	19915	19941	26	TGAAGTCATTGAGAGCCTTTGCGAGAT	58.21851852	20	36	12	48	14
5975	19875	19902	27	GTTTGTGGTGGTTGGTAAAGAACATCAG	58.45714286	3572	19916	19942	26	GAAGTCATTGAGAGCCTTTGCGAGATG	59.73703704	20	38	10	48	14
6224	23477	23504	27	ATTTTCCACTACTTCTTCAGAGACTGGT	56.99285714	3810	23512	23538	26	CTTCGCAGGCAAGATTATCCATTCCCT	59.73703704	20	43	5	48	8
6439	26904	26931	27	CCAGACTCATCAAATAAGTAGTATGTAG	55.52857143	4038	26941	26967	26	ACTCATCTAAATCAATGCCCAGTGGTG	58.21851852	20	32	16	48	10
6524	27733	27760	27	TAAACTTCTCTTCAAGCCAATCAAGGAC	56.99285714	4124	27784	27810	26	TGCCAAAGATGTTAGTTAGCCACTGCG	59.73703704	20	42	6	48	24
4495	965	992	27	CAGCAAAGCAAGAGCAGCATCACCGCCA	64.31428571	2002	1012	1038	26	GAGAAGTTCCCCTACTGCTGCCTGGAG	64.29259259	20	25	24	49	20
6436	26900	26927	27	CTCACCAGACTCATCAAATAAGTAGTAT	55.52857143	4031	26931	26957	26	GCCATACTCCACTCATCTAAATCAATG	56.7	20	31	18	49	4
6437	26901	26928	27	TCACCAGACTCATCAAATAAGTAGTATG	55.52857143	4032	26932	26958	26	CCATACTCCACTCATCTAAATCAATGC	56.7	20	29	20	49	4
6438	26902	26929	27	CACCAGACTCATCAAATAAGTAGTATGT	55.52857143	4031	26931	26957	26	GCCATACTCCACTCATCTAAATCAATG	56.7	20	31	18	49	2
6438	26902	26929	27	CACCAGACTCATCAAATAAGTAGTATGT	55.52857143	4033	26933	26959	26	CATACTCCACTCATCTAAATCAATGCC	56.7	20	31	18	49	4
6439	26904	26931	27	CCAGACTCATCAAATAAGTAGTATGTAG	55.52857143	4034	26934	26960	26	ATACTCCACTCATCTAAATCAATGCCC	56.7	20	32	17	49	3
6610	28388	28415	27	ATGGCAACCAACATAAGAGAACACACAG	58.45714286	4225	28439	28465	26	ACCCTTACGAAGAATGGTTTTCAAGCC	58.21851852	20	27	22	49	24
4902	4219	4246	27	GCAACGAGCAAAAGGTGTGAGTAAACTG	59.92142857	2420	4269	4295	26	GCAAACAAAGTGAACACCCTTGGAGAG	59.73703704	20	19	31	50	23
5907	19504	19531	27	CTAACACTGAAAAAGTCTGTCCTGGTTG	58.45714286	3496	19547	19573	26	ATACTTAGGTGTCTTAGGATTGGCTGT	56.7	20	36	14	50	16
5910	19507	19534	27	ACACTGAAAAAGTCTGTCCTGGTTGAAT	56.99285714	3496	19547	19573	26	ATACTTAGGTGTCTTAGGATTGGCTGT	56.7	20	36	14	50	13
6370	26646	26673	27	TGATTGTCCTCACTGCCGTCTTGTTGAC	61.38571429	3964	26692	26718	26	CATCATCTAACCAATCTTCTTCTTGCT	55.18148148	20	37	13	50	19
6439	26904	26931	27	CCAGACTCATCAAATAAGTAGTATGTAG	55.52857143	4033	26933	26959	26	CATACTCCACTCATCTAAATCAATGCC	56.7	20	32	18	50	2
6439	26904	26931	27	CCAGACTCATCAAATAAGTAGTATGTAG	55.52857143	4035	26935	26961	26	TACTCCACTCATCTAAATCAATGCCCA	56.7	20	32	18	50	4
6516	27699	27726	27	TCCCAACCGTCTCTAAGAAACTCTACAC	59.92142857	4115	27736	27762	26	ACTTCTCTTCAAGCCAATCAAGGACGG	59.73703704	20	16	34	50	10
6517	27700	27727	27	CCCAACCGTCTCTAAGAAACTCTACACC	61.38571429	4116	27737	27763	26	CTTCTCTTCAAGCCAATCAAGGACGGG	61.25555556	20	16	34	50	10
6612	28390	28417	27	GGCAACCAACATAAGAGAACACACAGCC	61.38571429	4223	28437	28463	26	CCACCCTTACGAAGAATGGTTTTCAAG	58.21851852	20	32	18	50	20
6634	28443	28470	27	TTACGAAGAATGGTTTTCAAGCCAGATT	55.52857143	4259	28484	28510	26	GGCAAGACTATGCTCAGGTCCTACTTC	61.25555556	20	40	10	50	14
5242	8176	8203	27	AGAACAAGTCCTGAGTTGAATGTAAAAC	55.52857143	2783	8215	8241	26	AAACTTTGTCAGGGTAATAAACACCAC	55.18148148	20	32	19	51	12
5583	14182	14209	27	TCGTCAGAGAGTATCATCATTGAGAAAT	55.52857143	3147	14223	14249	26	TGCGTAAAACTCATTCACAAAGTCTGT	55.18148148	20	16	35	51	14
5906	19503	19530	27	GCTAACACTGAAAAAGTCTGTCCTGGTT	58.45714286	3496	19547	19573	26	ATACTTAGGTGTCTTAGGATTGGCTGT	56.7	20	37	14	51	17
5977	19877	19904	27	TTGTGGTGGTTGGTAAAGAACATCAGAA	56.99285714	3571	19915	19941	26	TGAAGTCATTGAGAGCCTTTGCGAGAT	58.21851852	20	39	12	51	11
6438	26902	26929	27	CACCAGACTCATCAAATAAGTAGTATGT	55.52857143	4032	26932	26958	26	CCATACTCCACTCATCTAAATCAATGC	56.7	20	31	20	51	3
6602	28365	28392	27	GGAACCCAATAGGCACACTTGTTATGGC	61.38571429	4209	28395	28421	26	CCAACATAAGAGAACACACAGCCTCCA	59.73703704	20	9	42	51	3
6611	28389	28416	27	TGGCAACCAACATAAGAGAACACACAGC	59.92142857	4226	28440	28466	26	CCCTTACGAAGAATGGTTTTCAAGCCA	58.21851852	20	26	25	51	24
6617	28395	28422	27	CCAACATAAGAGAACACACAGCCTCCAA	59.92142857	4216	28423	28449	26	AGGCAATAGTGCGACCACCCTTACGAA	61.25555556	20	49	2	51	1
4505	979	1006	27	CAGCATCACCGCCATTGCCAGCCATTCT	64.31428571	2004	1014	1040	26	GAAGTTCCCCTACTGCTGCCTGGAGTT	62.77407407	20	12	40	52	8
4758	2867	2894	27	GTAGCAACAGTGATTTCTTTAGGCAGGT	58.45714286	2298	2919	2945	26	GGTGTCCAGCAATACGAAGATGTCCAC	61.25555556	20	51	1	52	25
4762	2871	2898	27	CAACAGTGATTTCTTTAGGCAGGTCCTT	58.45714286	2302	2923	2949	26	TCCAGCAATACGAAGATGTCCACGAAG	59.73703704	20	50	2	52	25
5242	8176	8203	27	AGAACAAGTCCTGAGTTGAATGTAAAAC	55.52857143	2782	8213	8239	26	GAAAACTTTGTCAGGGTAATAAACACC	55.18148148	20	32	20	52	10
5242	8176	8203	27	AGAACAAGTCCTGAGTTGAATGTAAAAC	55.52857143	2784	8216	8242	26	AACTTTGTCAGGGTAATAAACACCACG	56.7	20	32	20	52	13
5756	17669	17696	27	TTCAGATTTAGCCACATTCAAAGACTTC	55.52857143	3346	17718	17744	26	TCAGAATCACCATTAGCAACAGCCTGC	59.73703704	20	40	12	52	22
5908	19505	19532	27	TAACACTGAAAAAGTCTGTCCTGGTTGA	56.99285714	3496	19547	19573	26	ATACTTAGGTGTCTTAGGATTGGCTGT	56.7	20	38	14	52	15
6216	23432	23459	27	GGTAGTTTTCACATTACACTCAAGAACG	56.99285714	3804	23480	23506	26	TTCCACTACTTCTTCAGAGACTGGTTT	56.7	20	20	32	52	21
6439	26904	26931	27	CCAGACTCATCAAATAAGTAGTATGTAG	55.52857143	4032	26932	26958	26	CCATACTCCACTCATCTAAATCAATGC	56.7	20	32	20	52	1
6518	27701	27728	27	CCAACCGTCTCTAAGAAACTCTACACCT	59.92142857	4116	27737	27763	26	CTTCTCTTCAAGCCAATCAAGGACGGG	61.25555556	20	18	34	52	9
6612	28390	28417	27	GGCAACCAACATAAGAGAACACACAGCC	61.38571429	4224	28438	28464	26	CACCCTTACGAAGAATGGTTTTCAAGC	58.21851852	20	32	20	52	21
4759	2868	2895	27	TAGCAACAGTGATTTCTTTAGGCAGGTC	58.45714286	2299	2920	2946	26	GTGTCCAGCAATACGAAGATGTCCACG	61.25555556	20	52	1	53	25
5503	13307	13334	27	TGTAATCACCAGCATTTGTCCAGTCACA	58.45714286	3059	13350	13376	26	AAAGTCAGTAACATTATCGCTACCAAC	55.18148148	20	42	11	53	16
5970	19870	19897	27	TAGAGGTTTGTGGTGGTTGGTAAAGAAC	58.45714286	3570	19914	19940	26	CTGAAGTCATTGAGAGCCTTTGCGAGA	59.73703704	20	34	19	53	17
6213	23429	23456	27	TTCGGTAGTTTTCACATTACACTCAAGA	55.52857143	3803	23479	23505	26	TTTCCACTACTTCTTCAGAGACTGGTT	56.7	20	19	34	53	23
6461	26948	26975	27	TAAATCAATGCCCAGTGGTGTAAGTAAT	55.52857143	4048	26990	27016	26	CAAAGTTTTTATGACAGCATCTGCCAC	56.7	20	7	46	53	15
4506	980	1007	27	AGCATCACCGCCATTGCCAGCCATTCTA	62.85	2005	1015	1041	26	AAGTTCCCCTACTGCTGCCTGGAGTTG	62.77407407	20	9	45	54	8
4757	2866	2893	27	TGTAGCAACAGTGATTTCTTTAGGCAGG	58.45714286	2297	2918	2944	26	TGGTGTCCAGCAATACGAAGATGTCCA	59.73703704	20	51	3	54	25
5535	13814	13841	27	ACAAATGAAAGACATCAGCATACTCCTG	56.99285714	3100	13844	13870	26	TAGGATGTTTAGTAAGTGGGTAAGCAT	55.18148148	20	35	19	54	3
6518	27701	27728	27	CCAACCGTCTCTAAGAAACTCTACACCT	59.92142857	4113	27734	27760	26	AAACTTCTCTTCAAGCCAATCAAGGAC	56.7	20	18	36	54	6
6461	26948	26975	27	TAAATCAATGCCCAGTGGTGTAAGTAAT	55.52857143	4055	26997	27023	26	TTTATGACAGCATCTGCCACAACACAG	58.21851852	20	7	48	55	22
6521	27704	27731	27	ACCGTCTCTAAGAAACTCTACACCTTCC	59.92142857	4120	27741	27767	26	TCTTCAAGCCAATCAAGGACGGGTTTG	59.73703704	20	24	31	55	10
6603	28366	28393	27	GAACCCAATAGGCACACTTGTTATGGCA	59.92142857	4210	28396	28422	26	CAACATAAGAGAACACACAGCCTCCAA	58.21851852	20	9	46	55	3
4756	2865	2892	27	ATGTAGCAACAGTGATTTCTTTAGGCAG	56.99285714	2296	2917	2943	26	ATGGTGTCCAGCAATACGAAGATGTCC	59.73703704	20	52	4	56	25
5235	8167	8194	27	AGAAAGGTAAGAACAAGTCCTGAGTTGA	56.99285714	2783	8215	8241	26	AAACTTTGTCAGGGTAATAAACACCAC	55.18148148	20	37	19	56	21
5757	17670	17697	27	TCAGATTTAGCCACATTCAAAGACTTCT	55.52857143	3345	17717	17743	26	TTCAGAATCACCATTAGCAACAGCCTG	58.21851852	20	42	14	56	20
5960	19860	19887	27	GCTGAGGTGATAGAGGTTTGTGGTGGTT	61.38571429	3558	19902	19928	26	GAACCTGAGTTACTGAAGTCATTGAGA	56.7	20	12	44	56	15
5961	19861	19888	27	CTGAGGTGATAGAGGTTTGTGGTGGTTG	61.38571429	3558	19902	19928	26	GAACCTGAGTTACTGAAGTCATTGAGA	56.7	20	12	44	56	14
6459	26946	26973	27	TCTAAATCAATGCCCAGTGGTGTAAGTA	56.99285714	4055	26997	27023	26	TTTATGACAGCATCTGCCACAACACAG	58.21851852	20	8	48	56	24
6519	27702	27729	27	CAACCGTCTCTAAGAAACTCTACACCTT	58.45714286	4115	27736	27762	26	ACTTCTCTTCAAGCCAATCAAGGACGG	59.73703704	20	22	34	56	7
6519	27702	27729	27	CAACCGTCTCTAAGAAACTCTACACCTT	58.45714286	4116	27737	27763	26	CTTCTCTTCAAGCCAATCAAGGACGGG	61.25555556	20	22	34	56	8
6522	27705	27732	27	CCGTCTCTAAGAAACTCTACACCTTCCT	59.92142857	4120	27741	27767	26	TCTTCAAGCCAATCAAGGACGGGTTTG	59.73703704	20	25	31	56	9
6604	28367	28394	27	AACCCAATAGGCACACTTGTTATGGCAA	58.45714286	4210	28396	28422	26	CAACATAAGAGAACACACAGCCTCCAA	58.21851852	20	10	46	56	2
6620	28398	28425	27	ACATAAGAGAACACACAGCCTCCAAAGG	59.92142857	4219	28426	28452	26	CAATAGTGCGACCACCCTTACGAAGAA	59.73703704	20	54	2	56	1
6634	28443	28470	27	TTACGAAGAATGGTTTTCAAGCCAGATT	55.52857143	4260	28485	28511	26	GCAAGACTATGCTCAGGTCCTACTTCT	59.73703704	20	40	16	56	15
4493	963	990	27	AGCAGCAAAGCAAGAGCAGCATCACCGC	64.31428571	2002	1012	1038	26	GAGAAGTTCCCCTACTGCTGCCTGGAG	64.29259259	20	33	24	57	22
4505	979	1006	27	CAGCATCACCGCCATTGCCAGCCATTCT	64.31428571	2005	1015	1041	26	AAGTTCCCCTACTGCTGCCTGGAGTTG	62.77407407	20	12	45	57	9
4759	2868	2895	27	TAGCAACAGTGATTTCTTTAGGCAGGTC	58.45714286	2295	2916	2942	26	GATGGTGTCCAGCAATACGAAGATGTC	59.73703704	20	52	5	57	21
5235	8167	8194	27	AGAAAGGTAAGAACAAGTCCTGAGTTGA	56.99285714	2782	8213	8239	26	GAAAACTTTGTCAGGGTAATAAACACC	55.18148148	20	37	20	57	19
5235	8167	8194	27	AGAAAGGTAAGAACAAGTCCTGAGTTGA	56.99285714	2784	8216	8242	26	AACTTTGTCAGGGTAATAAACACCACG	56.7	20	37	20	57	22
5961	19861	19888	27	CTGAGGTGATAGAGGTTTGTGGTGGTTG	61.38571429	3560	19904	19930	26	ACCTGAGTTACTGAAGTCATTGAGAGC	58.21851852	20	12	45	57	16
6213	23429	23456	27	TTCGGTAGTTTTCACATTACACTCAAGA	55.52857143	3802	23478	23504	26	TTTTCCACTACTTCTTCAGAGACTGGT	56.7	20	19	38	57	22
6460	26947	26974	27	CTAAATCAATGCCCAGTGGTGTAAGTAA	56.99285714	4056	26998	27024	26	TTATGACAGCATCTGCCACAACACAGG	59.73703704	20	7	50	57	24
6520	27703	27730	27	AACCGTCTCTAAGAAACTCTACACCTTC	58.45714286	4115	27736	27762	26	ACTTCTCTTCAAGCCAATCAAGGACGG	59.73703704	20	23	34	57	6
6520	27703	27730	27	AACCGTCTCTAAGAAACTCTACACCTTC	58.45714286	4116	27737	27763	26	CTTCTCTTCAAGCCAATCAAGGACGGG	61.25555556	20	23	34	57	7
6521	27704	27731	27	ACCGTCTCTAAGAAACTCTACACCTTCC	59.92142857	4117	27738	27764	26	TTCTCTTCAAGCCAATCAAGGACGGGT	59.73703704	20	24	33	57	7
6521	27704	27731	27	ACCGTCTCTAAGAAACTCTACACCTTCC	59.92142857	4118	27739	27765	26	TCTCTTCAAGCCAATCAAGGACGGGTT	59.73703704	20	24	33	57	8
6521	27704	27731	27	ACCGTCTCTAAGAAACTCTACACCTTCC	59.92142857	4119	27740	27766	26	CTCTTCAAGCCAATCAAGGACGGGTTT	59.73703704	20	24	33	57	9
6612	28390	28417	27	GGCAACCAACATAAGAGAACACACAGCC	61.38571429	4226	28440	28466	26	CCCTTACGAAGAATGGTTTTCAAGCCA	58.21851852	20	32	25	57	23
6620	28398	28425	27	ACATAAGAGAACACACAGCCTCCAAAGG	59.92142857	4222	28429	28455	26	TAGTGCGACCACCCTTACGAAGAATGG	61.25555556	20	54	3	57	4
6634	28443	28470	27	TTACGAAGAATGGTTTTCAAGCCAGATT	55.52857143	4261	28486	28512	26	CAAGACTATGCTCAGGTCCTACTTCTG	59.73703704	20	40	17	57	16
4500	974	1001	27	AAGAGCAGCATCACCGCCATTGCCAGCC	65.77857143	2005	1015	1041	26	AAGTTCCCCTACTGCTGCCTGGAGTTG	62.77407407	20	13	45	58	14
4501	975	1002	27	AGAGCAGCATCACCGCCATTGCCAGCCA	65.77857143	2005	1015	1041	26	AAGTTCCCCTACTGCTGCCTGGAGTTG	62.77407407	20	13	45	58	13
6213	23429	23456	27	TTCGGTAGTTTTCACATTACACTCAAGA	55.52857143	3801	23477	23503	26	ATTTTCCACTACTTCTTCAGAGACTGG	56.7	20	19	39	58	21
6214	23430	23457	27	TCGGTAGTTTTCACATTACACTCAAGAA	55.52857143	3800	23476	23502	26	GATTTTCCACTACTTCTTCAGAGACTG	56.7	20	21	37	58	19
6458	26945	26972	27	ATCTAAATCAATGCCCAGTGGTGTAAGT	56.99285714	4055	26997	27023	26	TTTATGACAGCATCTGCCACAACACAG	58.21851852	20	10	48	58	25
6461	26948	26975	27	TAAATCAATGCCCAGTGGTGTAAGTAAT	55.52857143	4057	26999	27025	26	TATGACAGCATCTGCCACAACACAGGC	61.25555556	20	7	51	58	24
6521	27704	27731	27	ACCGTCTCTAAGAAACTCTACACCTTCC	59.92142857	4115	27736	27762	26	ACTTCTCTTCAAGCCAATCAAGGACGG	59.73703704	20	24	34	58	5
6521	27704	27731	27	ACCGTCTCTAAGAAACTCTACACCTTCC	59.92142857	4116	27737	27763	26	CTTCTCTTCAAGCCAATCAAGGACGGG	61.25555556	20	24	34	58	6
6522	27705	27732	27	CCGTCTCTAAGAAACTCTACACCTTCCT	59.92142857	4117	27738	27764	26	TTCTCTTCAAGCCAATCAAGGACGGGT	59.73703704	20	25	33	58	6
6522	27705	27732	27	CCGTCTCTAAGAAACTCTACACCTTCCT	59.92142857	4118	27739	27765	26	TCTCTTCAAGCCAATCAAGGACGGGTT	59.73703704	20	25	33	58	7
6522	27705	27732	27	CCGTCTCTAAGAAACTCTACACCTTCCT	59.92142857	4119	27740	27766	26	CTCTTCAAGCCAATCAAGGACGGGTTT	59.73703704	20	25	33	58	8
4506	980	1007	27	AGCATCACCGCCATTGCCAGCCATTCTA	62.85	2006	1016	1042	26	AGTTCCCCTACTGCTGCCTGGAGTTGA	62.77407407	20	9	50	59	9
5960	19860	19887	27	GCTGAGGTGATAGAGGTTTGTGGTGGTT	61.38571429	3559	19903	19929	26	AACCTGAGTTACTGAAGTCATTGAGAG	56.7	20	12	47	59	16
5961	19861	19888	27	CTGAGGTGATAGAGGTTTGTGGTGGTTG	61.38571429	3559	19903	19929	26	AACCTGAGTTACTGAAGTCATTGAGAG	56.7	20	12	47	59	15
6215	23431	23458	27	CGGTAGTTTTCACATTACACTCAAGAAC	56.99285714	3800	23476	23502	26	GATTTTCCACTACTTCTTCAGAGACTG	56.7	20	22	37	59	18
6522	27705	27732	27	CCGTCTCTAAGAAACTCTACACCTTCCT	59.92142857	4115	27736	27762	26	ACTTCTCTTCAAGCCAATCAAGGACGG	59.73703704	20	25	34	59	4
6522	27705	27732	27	CCGTCTCTAAGAAACTCTACACCTTCCT	59.92142857	4116	27737	27763	26	CTTCTCTTCAAGCCAATCAAGGACGGG	61.25555556	20	25	34	59	5
6619	28397	28424	27	AACATAAGAGAACACACAGCCTCCAAAG	58.45714286	4218	28425	28451	26	GCAATAGTGCGACCACCCTTACGAAGA	61.25555556	20	57	2	59	1
6619	28397	28424	27	AACATAAGAGAACACACAGCCTCCAAAG	58.45714286	4219	28426	28452	26	CAATAGTGCGACCACCCTTACGAAGAA	59.73703704	20	57	2	59	2
4480	950	977	27	CAATCTGTCAAGCAGCAGCAAAGCAAGA	59.92142857	1996	978	1004	26	GCAGCATCACCGCCATTGCCAGCCATT	64.29259259	20	50	10	60	1
6213	23429	23456	27	TTCGGTAGTTTTCACATTACACTCAAGA	55.52857143	3805	23481	23507	26	TCCACTACTTCTTCAGAGACTGGTTTT	56.7	20	19	41	60	25
6455	26942	26969	27	CTCATCTAAATCAATGCCCAGTGGTGTA	58.45714286	4049	26991	27017	26	AAAGTTTTTATGACAGCATCTGCCACA	55.18148148	20	12	48	60	22
6456	26943	26970	27	TCATCTAAATCAATGCCCAGTGGTGTAA	56.99285714	4052	26994	27020	26	GTTTTTATGACAGCATCTGCCACAACA	56.7	20	11	49	60	24
6460	26947	26974	27	CTAAATCAATGCCCAGTGGTGTAAGTAA	56.99285714	4054	26996	27022	26	TTTTATGACAGCATCTGCCACAACACA	56.7	20	7	53	60	22
6461	26948	26975	27	TAAATCAATGCCCAGTGGTGTAAGTAAT	55.52857143	4054	26996	27022	26	TTTTATGACAGCATCTGCCACAACACA	56.7	20	7	53	60	21
6521	27704	27731	27	ACCGTCTCTAAGAAACTCTACACCTTCC	59.92142857	4113	27734	27760	26	AAACTTCTCTTCAAGCCAATCAAGGAC	56.7	20	24	36	60	3
6522	27705	27732	27	CCGTCTCTAAGAAACTCTACACCTTCCT	59.92142857	4114	27735	27761	26	AACTTCTCTTCAAGCCAATCAAGGACG	58.21851852	20	25	35	60	3
6523	27706	27733	27	CGTCTCTAAGAAACTCTACACCTTCCTT	58.45714286	4118	27739	27765	26	TCTCTTCAAGCCAATCAAGGACGGGTT	59.73703704	20	27	33	60	6
6599	28362	28389	27	CGTGGAACCCAATAGGCACACTTGTTAT	59.92142857	4211	28397	28423	26	AACATAAGAGAACACACAGCCTCCAAA	56.7	20	9	51	60	8
6612	28390	28417	27	GGCAACCAACATAAGAGAACACACAGCC	61.38571429	4228	28442	28468	26	CTTACGAAGAATGGTTTTCAAGCCAGA	56.7	20	32	28	60	25
4506	980	1007	27	AGCATCACCGCCATTGCCAGCCATTCTA	62.85	2008	1018	1044	26	TTCCCCTACTGCTGCCTGGAGTTGAAT	61.25555556	20	9	52	61	11
5756	17669	17696	27	TTCAGATTTAGCCACATTCAAAGACTTC	55.52857143	3339	17711	17737	26	AACAACTTCAGAATCACCATTAGCAAC	55.18148148	20	40	21	61	15
6168	22181	22208	27	CTGGTCAGTAGGATTTATTGGTCTTTTA	55.52857143	3750	22222	22248	26	AGTCTCTCGCAACTTCATCACTAATAA	55.18148148	20	49	12	61	14
6215	23431	23458	27	CGGTAGTTTTCACATTACACTCAAGAAC	56.99285714	3801	23477	23503	26	ATTTTCCACTACTTCTTCAGAGACTGG	56.7	20	22	39	61	19
6216	23432	23459	27	GGTAGTTTTCACATTACACTCAAGAACG	56.99285714	3805	23481	23507	26	TCCACTACTTCTTCAGAGACTGGTTTT	56.7	20	20	41	61	22
6455	26942	26969	27	CTCATCTAAATCAATGCCCAGTGGTGTA	58.45714286	4052	26994	27020	26	GTTTTTATGACAGCATCTGCCACAACA	56.7	20	12	49	61	25
6604	28367	28394	27	AACCCAATAGGCACACTTGTTATGGCAA	58.45714286	4211	28397	28423	26	AACATAAGAGAACACACAGCCTCCAAA	56.7	20	10	51	61	3
4505	979	1006	27	CAGCATCACCGCCATTGCCAGCCATTCT	64.31428571	2006	1016	1042	26	AGTTCCCCTACTGCTGCCTGGAGTTGA	62.77407407	20	12	50	62	10
5127	6617	6644	27	AGCATCAGTAGTGTCAGCAATGTCTCTG	59.92142857	2669	6660	6686	26	GGCAGAAACTTTTTGTTAGACTCAGTA	55.18148148	20	19	43	62	16
5968	19868	19895	27	GATAGAGGTTTGTGGTGGTTGGTAAAGA	58.45714286	3568	19912	19938	26	TACTGAAGTCATTGAGAGCCTTTGCGA	58.21851852	20	36	26	62	17
6154	22148	22175	27	CTTCACTGTAACACTATCAACGATGTAA	55.52857143	3746	22181	22207	26	CTGGTCAGTAGGATTTATTGGTCTTTT	55.18148148	20	23	39	62	6
6214	23430	23457	27	TCGGTAGTTTTCACATTACACTCAAGAA	55.52857143	3805	23481	23507	26	TCCACTACTTCTTCAGAGACTGGTTTT	56.7	20	21	41	62	24
6523	27706	27733	27	CGTCTCTAAGAAACTCTACACCTTCCTT	58.45714286	4114	27735	27761	26	AACTTCTCTTCAAGCCAATCAAGGACG	58.21851852	20	27	35	62	2
6599	28362	28389	27	CGTGGAACCCAATAGGCACACTTGTTAT	59.92142857	4213	28399	28425	26	CATAAGAGAACACACAGCCTCCAAAGG	59.73703704	20	9	53	62	10
6605	28368	28395	27	ACCCAATAGGCACACTTGTTATGGCAAC	59.92142857	4211	28397	28423	26	AACATAAGAGAACACACAGCCTCCAAA	56.7	20	11	51	62	2
4501	975	1002	27	AGAGCAGCATCACCGCCATTGCCAGCCA	65.77857143	2006	1016	1042	26	AGTTCCCCTACTGCTGCCTGGAGTTGA	62.77407407	20	13	50	63	14
4504	978	1005	27	GCAGCATCACCGCCATTGCCAGCCATTC	65.77857143	2007	1017	1043	26	GTTCCCCTACTGCTGCCTGGAGTTGAA	62.77407407	20	12	51	63	12
4505	979	1006	27	CAGCATCACCGCCATTGCCAGCCATTCT	64.31428571	2007	1017	1043	26	GTTCCCCTACTGCTGCCTGGAGTTGAA	62.77407407	20	12	51	63	11
4513	1016	1043	27	AGTTCCCCTACTGCTGCCTGGAGTTGAA	62.85	2009	1065	1091	26	CGTGATGAGGAACGAGAAGAGGCTTGA	61.25555556	20	51	12	63	22
5124	6582	6609	27	ATGTCAAGAATCTCAAGTGTCTGTGGAT	56.99285714	2657	6615	6641	26	ACAGCATCAGTAGTGTCAGCAATGTCT	58.21851852	20	42	21	63	6
5127	6617	6644	27	AGCATCAGTAGTGTCAGCAATGTCTCTG	59.92142857	2668	6659	6685	26	AGGCAGAAACTTTTTGTTAGACTCAGT	55.18148148	20	19	44	63	15
5234	8166	8193	27	AAGAAAGGTAAGAACAAGTCCTGAGTTG	56.99285714	2783	8215	8241	26	AAACTTTGTCAGGGTAATAAACACCAC	55.18148148	20	44	19	63	22
5974	19874	19901	27	GGTTTGTGGTGGTTGGTAAAGAACATCA	58.45714286	3569	19913	19939	26	ACTGAAGTCATTGAGAGCCTTTGCGAG	59.73703704	20	36	27	63	12
6369	26645	26672	27	CTGATTGTCCTCACTGCCGTCTTGTTGA	61.38571429	3962	26677	26703	26	CAGTTTGTTGACTATCATCATCTAACC	55.18148148	20	40	23	63	5
6523	27706	27733	27	CGTCTCTAAGAAACTCTACACCTTCCTT	58.45714286	4113	27734	27760	26	AAACTTCTCTTCAAGCCAATCAAGGAC	56.7	20	27	36	63	1
6613	28391	28418	27	GCAACCAACATAAGAGAACACACAGCCT	59.92142857	4226	28440	28466	26	CCCTTACGAAGAATGGTTTTCAAGCCA	58.21851852	20	38	25	63	22
5234	8166	8193	27	AAGAAAGGTAAGAACAAGTCCTGAGTTG	56.99285714	2782	8213	8239	26	GAAAACTTTGTCAGGGTAATAAACACC	55.18148148	20	44	20	64	20
5234	8166	8193	27	AAGAAAGGTAAGAACAAGTCCTGAGTTG	56.99285714	2784	8216	8242	26	AACTTTGTCAGGGTAATAAACACCACG	56.7	20	44	20	64	23
5373	10230	10257	27	TTGTCCATCAAAGTGTCCCTTATTTACA	55.52857143	2920	10282	10308	26	CTCTGAAGTCTTGTAAAAGTGTTCCAG	56.7	20	19	45	64	25
5969	19869	19896	27	ATAGAGGTTTGTGGTGGTTGGTAAAGAA	56.99285714	3569	19913	19939	26	ACTGAAGTCATTGAGAGCCTTTGCGAG	59.73703704	20	37	27	64	17
6454	26941	26968	27	ACTCATCTAAATCAATGCCCAGTGGTGT	58.45714286	4049	26991	27017	26	AAAGTTTTTATGACAGCATCTGCCACA	55.18148148	20	16	48	64	23
6457	26944	26971	27	CATCTAAATCAATGCCCAGTGGTGTAAG	58.45714286	4054	26996	27022	26	TTTTATGACAGCATCTGCCACAACACA	56.7	20	11	53	64	25
6667	28540	28567	27	TAACAACAGCATTTTGGGGTAAGTAACC	56.99285714	4276	28569	28595	26	CAAGTAGTGGCACCTTCTTTAGTCAAA	56.7	20	43	21	64	2
5126	6616	6643	27	CAGCATCAGTAGTGTCAGCAATGTCTCT	59.92142857	2668	6659	6685	26	AGGCAGAAACTTTTTGTTAGACTCAGT	55.18148148	20	21	44	65	16
5770	17779	17806	27	ATGATGGAAGGGAACTAAACTCTGAGGC	59.92142857	3364	17822	17848	26	TGCCCTGTTGTCCAGCATTTCTTCACA	59.73703704	20	24	41	65	16
5789	18038	18065	27	GCACTTTACATCTGACATTTTAGACTGT	55.52857143	3377	18076	18102	26	CTTTGATACAAGGTTTGCCACCAACAC	58.21851852	20	57	8	65	11
6457	26944	26971	27	CATCTAAATCAATGCCCAGTGGTGTAAG	58.45714286	4053	26995	27021	26	TTTTTATGACAGCATCTGCCACAACAC	56.7	20	11	54	65	24
6520	27703	27730	27	AACCGTCTCTAAGAAACTCTACACCTTC	58.45714286	4112	27733	27759	26	TAAACTTCTCTTCAAGCCAATCAAGGA	55.18148148	20	23	42	65	3
6615	28393	28420	27	AACCAACATAAGAGAACACACAGCCTCC	59.92142857	4225	28439	28465	26	ACCCTTACGAAGAATGGTTTTCAAGCC	58.21851852	20	43	22	65	19
4481	951	978	27	AATCTGTCAAGCAGCAGCAAAGCAAGAG	59.92142857	1998	980	1006	26	AGCATCACCGCCATTGCCAGCCATTCT	62.77407407	20	57	9	66	2
4512	1015	1042	27	AAGTTCCCCTACTGCTGCCTGGAGTTGA	62.85	2011	1067	1093	26	TGATGAGGAACGAGAAGAGGCTTGACT	59.73703704	20	51	15	66	25
5375	10232	10259	27	GTCCATCAAAGTGTCCCTTATTTACAAC	56.99285714	2921	10284	10310	26	CTGAAGTCTTGTAAAAGTGTTCCAGAG	56.7	20	21	45	66	25
6379	26691	26718	27	TCATCATCTAACCAATCTTCTTCTTGCT	55.52857143	3981	26726	26752	26	AGGTTGAAGAGCAGCAGAAGTGGCACC	62.77407407	20	14	52	66	8
6521	27704	27731	27	ACCGTCTCTAAGAAACTCTACACCTTCC	59.92142857	4112	27733	27759	26	TAAACTTCTCTTCAAGCCAATCAAGGA	55.18148148	20	24	42	66	2
6613	28391	28418	27	GCAACCAACATAAGAGAACACACAGCCT	59.92142857	4227	28441	28467	26	CCTTACGAAGAATGGTTTTCAAGCCAG	58.21851852	20	38	28	66	23
6613	28391	28418	27	GCAACCAACATAAGAGAACACACAGCCT	59.92142857	4228	28442	28468	26	CTTACGAAGAATGGTTTTCAAGCCAGA	56.7	20	38	28	66	24
4481	951	978	27	AATCTGTCAAGCAGCAGCAAAGCAAGAG	59.92142857	1997	979	1005	26	CAGCATCACCGCCATTGCCAGCCATTC	64.29259259	20	57	10	67	1
5284	9112	9139	27	GCGACATTCATCATTATGCCTTTAGGTA	56.99285714	2822	9164	9190	26	GAAGGTCACACTTTTCTAATAGCATTC	55.18148148	20	34	33	67	25
5534	13813	13840	27	TACAAATGAAAGACATCAGCATACTCCT	55.52857143	3099	13843	13869	26	TTAGGATGTTTAGTAAGTGGGTAAGCA	55.18148148	20	48	19	67	3
5534	13813	13840	27	TACAAATGAAAGACATCAGCATACTCCT	55.52857143	3100	13844	13870	26	TAGGATGTTTAGTAAGTGGGTAAGCAT	55.18148148	20	48	19	67	4
5967	19867	19894	27	TGATAGAGGTTTGTGGTGGTTGGTAAAG	58.45714286	3556	19900	19926	26	CAGAACCTGAGTTACTGAAGTCATTGA	56.7	20	35	32	67	6
6456	26943	26970	27	TCATCTAAATCAATGCCCAGTGGTGTAA	56.99285714	4050	26992	27018	26	AAGTTTTTATGACAGCATCTGCCACAA	55.18148148	20	11	56	67	22
6456	26943	26970	27	TCATCTAAATCAATGCCCAGTGGTGTAA	56.99285714	4051	26993	27019	26	AGTTTTTATGACAGCATCTGCCACAAC	56.7	20	11	56	67	23
6522	27705	27732	27	CCGTCTCTAAGAAACTCTACACCTTCCT	59.92142857	4112	27733	27759	26	TAAACTTCTCTTCAAGCCAATCAAGGA	55.18148148	20	25	42	67	1
4513	1016	1043	27	AGTTCCCCTACTGCTGCCTGGAGTTGAA	62.85	2012	1068	1094	26	GATGAGGAACGAGAAGAGGCTTGACTG	61.25555556	20	51	17	68	25
6377	26686	26713	27	GACTATCATCATCTAACCAATCTTCTTC	55.52857143	3980	26725	26751	26	CAGGTTGAAGAGCAGCAGAAGTGGCAC	62.77407407	20	17	51	68	12
6455	26942	26969	27	CTCATCTAAATCAATGCCCAGTGGTGTA	58.45714286	4050	26992	27018	26	AAGTTTTTATGACAGCATCTGCCACAA	55.18148148	20	12	56	68	23
6455	26942	26969	27	CTCATCTAAATCAATGCCCAGTGGTGTA	58.45714286	4051	26993	27019	26	AGTTTTTATGACAGCATCTGCCACAAC	56.7	20	12	56	68	24
6614	28392	28419	27	CAACCAACATAAGAGAACACACAGCCTC	59.92142857	4227	28441	28467	26	CCTTACGAAGAATGGTTTTCAAGCCAG	58.21851852	20	40	28	68	22
6614	28392	28419	27	CAACCAACATAAGAGAACACACAGCCTC	59.92142857	4228	28442	28468	26	CTTACGAAGAATGGTTTTCAAGCCAGA	56.7	20	40	28	68	23
5233	8165	8192	27	AAAGAAAGGTAAGAACAAGTCCTGAGTT	55.52857143	2783	8215	8241	26	AAACTTTGTCAGGGTAATAAACACCAC	55.18148148	20	50	19	69	23
6380	26692	26719	27	CATCATCTAACCAATCTTCTTCTTGCTC	56.99285714	3981	26726	26752	26	AGGTTGAAGAGCAGCAGAAGTGGCACC	62.77407407	20	17	52	69	7
6613	28391	28418	27	GCAACCAACATAAGAGAACACACAGCCT	59.92142857	4229	28443	28469	26	TTACGAAGAATGGTTTTCAAGCCAGAT	55.18148148	20	38	31	69	25
5233	8165	8192	27	AAAGAAAGGTAAGAACAAGTCCTGAGTT	55.52857143	2782	8213	8239	26	GAAAACTTTGTCAGGGTAATAAACACC	55.18148148	20	50	20	70	21
5233	8165	8192	27	AAAGAAAGGTAAGAACAAGTCCTGAGTT	55.52857143	2784	8216	8242	26	AACTTTGTCAGGGTAATAAACACCACG	56.7	20	50	20	70	24
5336	9934	9961	27	GCACAAATCGTTTCAGTTGGTTTCTTGG	58.45714286	2887	9966	9992	26	GTCAGTCATAGAACAAACACCAATAGT	55.18148148	20	35	35	70	5
5965	19865	19892	27	GGTGATAGAGGTTTGTGGTGGTTGGTAA	59.92142857	3565	19909	19935	26	AGTTACTGAAGTCATTGAGAGCCTTTG	56.7	20	30	40	70	17
6367	26643	26670	27	GTCTGATTGTCCTCACTGCCGTCTTGTT	61.38571429	3962	26677	26703	26	CAGTTTGTTGACTATCATCATCTAACC	55.18148148	20	47	23	70	7
5965	19865	19892	27	GGTGATAGAGGTTTGTGGTGGTTGGTAA	59.92142857	3564	19908	19934	26	GAGTTACTGAAGTCATTGAGAGCCTTT	56.7	20	30	41	71	16
5966	19866	19893	27	GTGATAGAGGTTTGTGGTGGTTGGTAAA	58.45714286	3566	19910	19936	26	GTTACTGAAGTCATTGAGAGCCTTTGC	58.21851852	20	32	39	71	17
5971	19871	19898	27	AGAGGTTTGTGGTGGTTGGTAAAGAACA	58.45714286	3557	19901	19927	26	AGAACCTGAGTTACTGAAGTCATTGAG	56.7	20	39	32	71	3
6614	28392	28419	27	CAACCAACATAAGAGAACACACAGCCTC	59.92142857	4229	28443	28469	26	TTACGAAGAATGGTTTTCAAGCCAGAT	55.18148148	20	40	31	71	24
6615	28393	28420	27	AACCAACATAAGAGAACACACAGCCTCC	59.92142857	4227	28441	28467	26	CCTTACGAAGAATGGTTTTCAAGCCAG	58.21851852	20	43	28	71	21
6617	28395	28422	27	CCAACATAAGAGAACACACAGCCTCCAA	59.92142857	4225	28439	28465	26	ACCCTTACGAAGAATGGTTTTCAAGCC	58.21851852	20	49	22	71	17
4482	952	979	27	ATCTGTCAAGCAGCAGCAAAGCAAGAGC	61.38571429	1998	980	1006	26	AGCATCACCGCCATTGCCAGCCATTCT	62.77407407	20	63	9	72	1
4483	953	980	27	TCTGTCAAGCAGCAGCAAAGCAAGAGCA	61.38571429	1999	981	1007	26	GCATCACCGCCATTGCCAGCCATTCTA	62.77407407	20	63	9	72	1
5966	19866	19893	27	GTGATAGAGGTTTGTGGTGGTTGGTAAA	58.45714286	3565	19909	19935	26	AGTTACTGAAGTCATTGAGAGCCTTTG	56.7	20	32	40	72	16
6379	26691	26718	27	TCATCATCTAACCAATCTTCTTCTTGCT	55.52857143	3982	26727	26753	26	GGTTGAAGAGCAGCAGAAGTGGCACCA	62.77407407	20	14	58	72	9
6454	26941	26968	27	ACTCATCTAAATCAATGCCCAGTGGTGT	58.45714286	4050	26992	27018	26	AAGTTTTTATGACAGCATCTGCCACAA	55.18148148	20	16	56	72	24
6454	26941	26968	27	ACTCATCTAAATCAATGCCCAGTGGTGT	58.45714286	4051	26993	27019	26	AGTTTTTATGACAGCATCTGCCACAAC	56.7	20	16	56	72	25
5966	19866	19893	27	GTGATAGAGGTTTGTGGTGGTTGGTAAA	58.45714286	3564	19908	19934	26	GAGTTACTGAAGTCATTGAGAGCCTTT	56.7	20	32	41	73	15
5967	19867	19894	27	TGATAGAGGTTTGTGGTGGTTGGTAAAG	58.45714286	3567	19911	19937	26	TTACTGAAGTCATTGAGAGCCTTTGCG	58.21851852	20	35	38	73	17
5970	19870	19897	27	TAGAGGTTTGTGGTGGTTGGTAAAGAAC	58.45714286	3566	19910	19936	26	GTTACTGAAGTCATTGAGAGCCTTTGC	58.21851852	20	34	39	73	13
6380	26692	26719	27	CATCATCTAACCAATCTTCTTCTTGCTC	56.99285714	3979	26724	26750	26	TCAGGTTGAAGAGCAGCAGAAGTGGCA	61.25555556	20	17	56	73	5
5127	6617	6644	27	AGCATCAGTAGTGTCAGCAATGTCTCTG	59.92142857	2667	6658	6684	26	AAGGCAGAAACTTTTTGTTAGACTCAG	55.18148148	20	19	55	74	14
5967	19867	19894	27	TGATAGAGGTTTGTGGTGGTTGGTAAAG	58.45714286	3566	19910	19936	26	GTTACTGAAGTCATTGAGAGCCTTTGC	58.21851852	20	35	39	74	16
5968	19868	19895	27	GATAGAGGTTTGTGGTGGTTGGTAAAGA	58.45714286	3567	19911	19937	26	TTACTGAAGTCATTGAGAGCCTTTGCG	58.21851852	20	36	38	74	16
6378	26690	26717	27	ATCATCATCTAACCAATCTTCTTCTTGC	55.52857143	3985	26730	26756	26	TGAAGAGCAGCAGAAGTGGCACCAAAT	59.73703704	20	18	56	74	13
6381	26693	26720	27	ATCATCTAACCAATCTTCTTCTTGCTCT	55.52857143	3980	26725	26751	26	CAGGTTGAAGAGCAGCAGAAGTGGCAC	62.77407407	20	23	51	74	5
6615	28393	28420	27	AACCAACATAAGAGAACACACAGCCTCC	59.92142857	4229	28443	28469	26	TTACGAAGAATGGTTTTCAAGCCAGAT	55.18148148	20	43	31	74	23
5337	9935	9962	27	CACAAATCGTTTCAGTTGGTTTCTTGGC	58.45714286	2887	9966	9992	26	GTCAGTCATAGAACAAACACCAATAGT	55.18148148	20	40	35	75	4
5965	19865	19892	27	GGTGATAGAGGTTTGTGGTGGTTGGTAA	59.92142857	3563	19907	19933	26	TGAGTTACTGAAGTCATTGAGAGCCTT	56.7	20	30	45	75	15
5967	19867	19894	27	TGATAGAGGTTTGTGGTGGTTGGTAAAG	58.45714286	3565	19909	19935	26	AGTTACTGAAGTCATTGAGAGCCTTTG	56.7	20	35	40	75	15
5968	19868	19895	27	GATAGAGGTTTGTGGTGGTTGGTAAAGA	58.45714286	3566	19910	19936	26	GTTACTGAAGTCATTGAGAGCCTTTGC	58.21851852	20	36	39	75	15
5969	19869	19896	27	ATAGAGGTTTGTGGTGGTTGGTAAAGAA	56.99285714	3567	19911	19937	26	TTACTGAAGTCATTGAGAGCCTTTGCG	58.21851852	20	37	38	75	15
5976	19876	19903	27	TTTGTGGTGGTTGGTAAAGAACATCAGA	56.99285714	3567	19911	19937	26	TTACTGAAGTCATTGAGAGCCTTTGCG	58.21851852	20	37	38	75	8
6379	26691	26718	27	TCATCATCTAACCAATCTTCTTCTTGCT	55.52857143	3983	26728	26754	26	GTTGAAGAGCAGCAGAAGTGGCACCAA	61.25555556	20	14	61	75	10
6381	26693	26720	27	ATCATCTAACCAATCTTCTTCTTGCTCT	55.52857143	3981	26726	26752	26	AGGTTGAAGAGCAGCAGAAGTGGCACC	62.77407407	20	23	52	75	6
4841	3914	3941	27	AGTCTTTTACTCCAGATTCCCATTTTTC	55.52857143	2359	3966	3992	26	ATGTTCAGAAATAGGACTTGTTGTGCC	56.7	20	45	31	76	25
5967	19867	19894	27	TGATAGAGGTTTGTGGTGGTTGGTAAAG	58.45714286	3564	19908	19934	26	GAGTTACTGAAGTCATTGAGAGCCTTT	56.7	20	35	41	76	14
5968	19868	19895	27	GATAGAGGTTTGTGGTGGTTGGTAAAGA	58.45714286	3565	19909	19935	26	AGTTACTGAAGTCATTGAGAGCCTTTG	56.7	20	36	40	76	14
5969	19869	19896	27	ATAGAGGTTTGTGGTGGTTGGTAAAGAA	56.99285714	3566	19910	19936	26	GTTACTGAAGTCATTGAGAGCCTTTGC	58.21851852	20	37	39	76	14
5976	19876	19903	27	TTTGTGGTGGTTGGTAAAGAACATCAGA	56.99285714	3566	19910	19936	26	GTTACTGAAGTCATTGAGAGCCTTTGC	58.21851852	20	37	39	76	7
6376	26683	26710	27	GTTGACTATCATCATCTAACCAATCTTC	55.52857143	3985	26730	26756	26	TGAAGAGCAGCAGAAGTGGCACCAAAT	59.73703704	20	20	56	76	20
6378	26690	26717	27	ATCATCATCTAACCAATCTTCTTCTTGC	55.52857143	3982	26727	26753	26	GGTTGAAGAGCAGCAGAAGTGGCACCA	62.77407407	20	18	58	76	10
6618	28396	28423	27	CAACATAAGAGAACACACAGCCTCCAAA	58.45714286	4226	28440	28466	26	CCCTTACGAAGAATGGTTTTCAAGCCA	58.21851852	20	51	25	76	17
5966	19866	19893	27	GTGATAGAGGTTTGTGGTGGTTGGTAAA	58.45714286	3563	19907	19933	26	TGAGTTACTGAAGTCATTGAGAGCCTT	56.7	20	32	45	77	14
5968	19868	19895	27	GATAGAGGTTTGTGGTGGTTGGTAAAGA	58.45714286	3564	19908	19934	26	GAGTTACTGAAGTCATTGAGAGCCTTT	56.7	20	36	41	77	13
5969	19869	19896	27	ATAGAGGTTTGTGGTGGTTGGTAAAGAA	56.99285714	3565	19909	19935	26	AGTTACTGAAGTCATTGAGAGCCTTTG	56.7	20	37	40	77	13
5971	19871	19898	27	AGAGGTTTGTGGTGGTTGGTAAAGAACA	58.45714286	3567	19911	19937	26	TTACTGAAGTCATTGAGAGCCTTTGCG	58.21851852	20	39	38	77	13
5974	19874	19901	27	GGTTTGTGGTGGTTGGTAAAGAACATCA	58.45714286	3564	19908	19934	26	GAGTTACTGAAGTCATTGAGAGCCTTT	56.7	20	36	41	77	7
5975	19875	19902	27	GTTTGTGGTGGTTGGTAAAGAACATCAG	58.45714286	3566	19910	19936	26	GTTACTGAAGTCATTGAGAGCCTTTGC	58.21851852	20	38	39	77	8
5969	19869	19896	27	ATAGAGGTTTGTGGTGGTTGGTAAAGAA	56.99285714	3564	19908	19934	26	GAGTTACTGAAGTCATTGAGAGCCTTT	56.7	20	37	41	78	12
5970	19870	19897	27	TAGAGGTTTGTGGTGGTTGGTAAAGAAC	58.45714286	3562	19906	19932	26	CTGAGTTACTGAAGTCATTGAGAGCCT	58.21851852	20	34	44	78	9
5973	19873	19900	27	AGGTTTGTGGTGGTTGGTAAAGAACATC	58.45714286	3558	19902	19928	26	GAACCTGAGTTACTGAAGTCATTGAGA	56.7	20	34	44	78	2
5975	19875	19902	27	GTTTGTGGTGGTTGGTAAAGAACATCAG	58.45714286	3565	19909	19935	26	AGTTACTGAAGTCATTGAGAGCCTTTG	56.7	20	38	40	78	7
6366	26642	26669	27	TGTCTGATTGTCCTCACTGCCGTCTTGT	61.38571429	3962	26677	26703	26	CAGTTTGTTGACTATCATCATCTAACC	55.18148148	20	55	23	78	8
5966	19866	19893	27	GTGATAGAGGTTTGTGGTGGTTGGTAAA	58.45714286	3559	19903	19929	26	AACCTGAGTTACTGAAGTCATTGAGAG	56.7	20	32	47	79	10
5967	19867	19894	27	TGATAGAGGTTTGTGGTGGTTGGTAAAG	58.45714286	3562	19906	19932	26	CTGAGTTACTGAAGTCATTGAGAGCCT	58.21851852	20	35	44	79	12
5970	19870	19897	27	TAGAGGTTTGTGGTGGTTGGTAAAGAAC	58.45714286	3563	19907	19933	26	TGAGTTACTGAAGTCATTGAGAGCCTT	56.7	20	34	45	79	10
6378	26690	26717	27	ATCATCATCTAACCAATCTTCTTCTTGC	55.52857143	3983	26728	26754	26	GTTGAAGAGCAGCAGAAGTGGCACCAA	61.25555556	20	18	61	79	11
6618	28396	28423	27	CAACATAAGAGAACACACAGCCTCCAAA	58.45714286	4227	28441	28467	26	CCTTACGAAGAATGGTTTTCAAGCCAG	58.21851852	20	51	28	79	18
4473	917	944	27	GCCTTTACCAGACATTTTGCTCTCAAGC	59.92142857	1983	962	988	26	CAGCAGCAAAGCAAGAGCAGCATCACC	62.77407407	20	40	40	80	18
4523	1085	1112	27	GGCTTGACTGCCGCCTCTGCTCCCTTCT	67.24285714	2030	1113	1139	26	GCGTAGAAGCCTTTTGGCAATGTTGTT	58.21851852	20	41	39	80	1
5968	19868	19895	27	GATAGAGGTTTGTGGTGGTTGGTAAAGA	58.45714286	3562	19906	19932	26	CTGAGTTACTGAAGTCATTGAGAGCCT	58.21851852	20	36	44	80	11
5972	19872	19899	27	GAGGTTTGTGGTGGTTGGTAAAGAACAT	58.45714286	3564	19908	19934	26	GAGTTACTGAAGTCATTGAGAGCCTTT	56.7	20	39	41	80	9
6377	26686	26713	27	GACTATCATCATCTAACCAATCTTCTTC	55.52857143	3984	26729	26755	26	TTGAAGAGCAGCAGAAGTGGCACCAAA	59.73703704	20	17	63	80	16
6380	26692	26719	27	CATCATCTAACCAATCTTCTTCTTGCTC	56.99285714	3984	26729	26755	26	TTGAAGAGCAGCAGAAGTGGCACCAAA	59.73703704	20	17	63	80	10
6429	26852	26879	27	CTCATCTGGAGGGTAGAAAGAACAATAC	58.45714286	4021	26898	26924	26	AACTCACCAGACTCATCAAATAAGTAG	55.18148148	20	55	25	80	19
5969	19869	19896	27	ATAGAGGTTTGTGGTGGTTGGTAAAGAA	56.99285714	3562	19906	19932	26	CTGAGTTACTGAAGTCATTGAGAGCCT	58.21851852	20	37	44	81	10
5973	19873	19900	27	AGGTTTGTGGTGGTTGGTAAAGAACATC	58.45714286	3559	19903	19929	26	AACCTGAGTTACTGAAGTCATTGAGAG	56.7	20	34	47	81	3
5974	19874	19901	27	GGTTTGTGGTGGTTGGTAAAGAACATCA	58.45714286	3563	19907	19933	26	TGAGTTACTGAAGTCATTGAGAGCCTT	56.7	20	36	45	81	6
5976	19876	19903	27	TTTGTGGTGGTTGGTAAAGAACATCAGA	56.99285714	3562	19906	19932	26	CTGAGTTACTGAAGTCATTGAGAGCCT	58.21851852	20	37	44	81	3
6378	26690	26717	27	ATCATCATCTAACCAATCTTCTTCTTGC	55.52857143	3984	26729	26755	26	TTGAAGAGCAGCAGAAGTGGCACCAAA	59.73703704	20	18	63	81	12
5969	19869	19896	27	ATAGAGGTTTGTGGTGGTTGGTAAAGAA	56.99285714	3563	19907	19933	26	TGAGTTACTGAAGTCATTGAGAGCCTT	56.7	20	37	45	82	11
5975	19875	19902	27	GTTTGTGGTGGTTGGTAAAGAACATCAG	58.45714286	3562	19906	19932	26	CTGAGTTACTGAAGTCATTGAGAGCCT	58.21851852	20	38	44	82	4
5976	19876	19903	27	TTTGTGGTGGTTGGTAAAGAACATCAGA	56.99285714	3563	19907	19933	26	TGAGTTACTGAAGTCATTGAGAGCCTT	56.7	20	37	45	82	4
4473	917	944	27	GCCTTTACCAGACATTTTGCTCTCAAGC	59.92142857	1982	961	987	26	GCAGCAGCAAAGCAAGAGCAGCATCAC	62.77407407	20	40	43	83	17
4796	3070	3097	27	CGCAAACAGTCTGAAAGAAGCAATGAAG	58.45714286	2330	3115	3141	26	GCCTACAAGACAAGCCATTGCGATAGC	61.25555556	20	77	6	83	18
4796	3070	3097	27	CGCAAACAGTCTGAAAGAAGCAATGAAG	58.45714286	2331	3116	3142	26	CCTACAAGACAAGCCATTGCGATAGCA	59.73703704	20	77	6	83	19
5029	5192	5219	27	CATAAGATGATAGCCCTTTCCACAAAAA	55.52857143	2558	5244	5270	26	ACACACTCTGACATTTTAGTAGCAGCA	56.7	20	39	44	83	25
5971	19871	19898	27	AGAGGTTTGTGGTGGTTGGTAAAGAACA	58.45714286	3562	19906	19932	26	CTGAGTTACTGAAGTCATTGAGAGCCT	58.21851852	20	39	44	83	8
5972	19872	19899	27	GAGGTTTGTGGTGGTTGGTAAAGAACAT	58.45714286	3558	19902	19928	26	GAACCTGAGTTACTGAAGTCATTGAGA	56.7	20	39	44	83	3
5972	19872	19899	27	GAGGTTTGTGGTGGTTGGTAAAGAACAT	58.45714286	3562	19906	19932	26	CTGAGTTACTGAAGTCATTGAGAGCCT	58.21851852	20	39	44	83	7
5974	19874	19901	27	GGTTTGTGGTGGTTGGTAAAGAACATCA	58.45714286	3559	19903	19929	26	AACCTGAGTTACTGAAGTCATTGAGAG	56.7	20	36	47	83	2
5975	19875	19902	27	GTTTGTGGTGGTTGGTAAAGAACATCAG	58.45714286	3560	19904	19930	26	ACCTGAGTTACTGAAGTCATTGAGAGC	58.21851852	20	38	45	83	2
5976	19876	19903	27	TTTGTGGTGGTTGGTAAAGAACATCAGA	56.99285714	3561	19905	19931	26	CCTGAGTTACTGAAGTCATTGAGAGCC	59.73703704	20	37	46	83	2
6429	26852	26879	27	CTCATCTGGAGGGTAGAAAGAACAATAC	58.45714286	4022	26899	26925	26	ACTCACCAGACTCATCAAATAAGTAGT	55.18148148	20	55	28	83	20
5971	19871	19898	27	AGAGGTTTGTGGTGGTTGGTAAAGAACA	58.45714286	3563	19907	19933	26	TGAGTTACTGAAGTCATTGAGAGCCTT	56.7	20	39	45	84	9
5975	19875	19902	27	GTTTGTGGTGGTTGGTAAAGAACATCAG	58.45714286	3561	19905	19931	26	CCTGAGTTACTGAAGTCATTGAGAGCC	59.73703704	20	38	46	84	3
6430	26853	26880	27	TCATCTGGAGGGTAGAAAGAACAATACA	56.99285714	4022	26899	26925	26	ACTCACCAGACTCATCAAATAAGTAGT	55.18148148	20	56	28	84	19
6432	26855	26882	27	ATCTGGAGGGTAGAAAGAACAATACATA	55.52857143	4021	26898	26924	26	AACTCACCAGACTCATCAAATAAGTAG	55.18148148	20	60	25	85	16
4821	3579	3606	27	CAAGAATACCACGAAAGCAAGAAAAAGA	55.52857143	2339	3629	3655	26	TACCTGTCTCTTCCGAAACGAATGAGT	58.21851852	20	83	3	86	23
5211	8022	8049	27	CCAAAAATCCAGCCTCTTATTATGTTAG	55.52857143	2763	8053	8079	26	TCTCAGTGGAAGCAAAATAAACACCAT	55.18148148	20	21	65	86	4
6381	26693	26720	27	ATCATCTAACCAATCTTCTTCTTGCTCT	55.52857143	3984	26729	26755	26	TTGAAGAGCAGCAGAAGTGGCACCAAA	59.73703704	20	23	63	86	9
6430	26853	26880	27	TCATCTGGAGGGTAGAAAGAACAATACA	56.99285714	4023	26900	26926	26	CTCACCAGACTCATCAAATAAGTAGTA	55.18148148	20	56	30	86	20
4796	3070	3097	27	CGCAAACAGTCTGAAAGAAGCAATGAAG	58.45714286	2328	3113	3139	26	AAGCCTACAAGACAAGCCATTGCGATA	58.21851852	20	77	10	87	16
4796	3070	3097	27	CGCAAACAGTCTGAAAGAAGCAATGAAG	58.45714286	2320	3105	3131	26	GCCACATCAAGCCTACAAGACAAGCCA	61.25555556	20	77	11	88	8
4796	3070	3097	27	CGCAAACAGTCTGAAAGAAGCAATGAAG	58.45714286	2321	3106	3132	26	CCACATCAAGCCTACAAGACAAGCCAT	59.73703704	20	77	11	88	9
5030	5194	5221	27	TAAGATGATAGCCCTTTCCACAAAAATC	55.52857143	2557	5243	5269	26	TACACACTCTGACATTTTAGTAGCAGC	56.7	20	49	39	88	22
4800	3074	3101	27	AACAGTCTGAAAGAAGCAATGAAGTAGC	56.99285714	2320	3105	3131	26	GCCACATCAAGCCTACAAGACAAGCCA	61.25555556	20	78	11	89	4
4800	3074	3101	27	AACAGTCTGAAAGAAGCAATGAAGTAGC	56.99285714	2321	3106	3132	26	CCACATCAAGCCTACAAGACAAGCCAT	59.73703704	20	78	11	89	5
4800	3074	3101	27	AACAGTCTGAAAGAAGCAATGAAGTAGC	56.99285714	2322	3107	3133	26	CACATCAAGCCTACAAGACAAGCCATT	58.21851852	20	78	11	89	6
4797	3071	3098	27	GCAAACAGTCTGAAAGAAGCAATGAAGT	56.99285714	2330	3115	3141	26	GCCTACAAGACAAGCCATTGCGATAGC	61.25555556	20	84	6	90	17
4797	3071	3098	27	GCAAACAGTCTGAAAGAAGCAATGAAGT	56.99285714	2331	3116	3142	26	CCTACAAGACAAGCCATTGCGATAGCA	59.73703704	20	84	6	90	18
4800	3074	3101	27	AACAGTCTGAAAGAAGCAATGAAGTAGC	56.99285714	2323	3108	3134	26	ACATCAAGCCTACAAGACAAGCCATTG	58.21851852	20	78	12	90	7
4800	3074	3101	27	AACAGTCTGAAAGAAGCAATGAAGTAGC	56.99285714	2324	3109	3135	26	CATCAAGCCTACAAGACAAGCCATTGC	59.73703704	20	78	12	90	8
6431	26854	26881	27	CATCTGGAGGGTAGAAAGAACAATACAT	56.99285714	4022	26899	26925	26	ACTCACCAGACTCATCAAATAAGTAGT	55.18148148	20	62	28	90	18
6432	26855	26882	27	ATCTGGAGGGTAGAAAGAACAATACATA	55.52857143	4023	26900	26926	26	CTCACCAGACTCATCAAATAAGTAGTA	55.18148148	20	60	30	90	18
4799	3073	3100	27	AAACAGTCTGAAAGAAGCAATGAAGTAG	55.52857143	2320	3105	3131	26	GCCACATCAAGCCTACAAGACAAGCCA	61.25555556	20	80	11	91	5
4799	3073	3100	27	AAACAGTCTGAAAGAAGCAATGAAGTAG	55.52857143	2321	3106	3132	26	CCACATCAAGCCTACAAGACAAGCCAT	59.73703704	20	80	11	91	6
4799	3073	3100	27	AAACAGTCTGAAAGAAGCAATGAAGTAG	55.52857143	2322	3107	3133	26	CACATCAAGCCTACAAGACAAGCCATT	58.21851852	20	80	11	91	7
6375	26677	26704	27	CAGTTTGTTGACTATCATCATCTAACCA	55.52857143	3984	26729	26755	26	TTGAAGAGCAGCAGAAGTGGCACCAAA	59.73703704	20	28	63	91	25
5628	15180	15207	27	GAAACCCTTAGACACAGCAAAGTCATAG	58.45714286	3201	15227	15253	26	CGGGTTTGACAGTTTGAAAAGCAACAT	56.7	20	25	67	92	20
4524	1086	1113	27	GCTTGACTGCCGCCTCTGCTCCCTTCTG	67.24285714	2031	1114	1140	26	CGTAGAAGCCTTTTGGCAATGTTGTTC	58.21851852	20	51	42	93	1
4528	1090	1117	27	GACTGCCGCCTCTGCTCCCTTCTGCGTA	67.24285714	2035	1118	1144	26	GAAGCCTTTTGGCAATGTTGTTCCTTG	58.21851852	20	63	30	93	1
4861	4080	4107	27	GTTGGCATCATAAAGTAATGGGTTTTTG	55.52857143	2386	4110	4136	26	ACGGCATTTCCAGCAAAGCCAAAGCCT	61.25555556	20	23	70	93	3
4862	4081	4108	27	TTGGCATCATAAAGTAATGGGTTTTTGG	55.52857143	2386	4110	4136	26	ACGGCATTTCCAGCAAAGCCAAAGCCT	61.25555556	20	23	70	93	2
4529	1091	1118	27	ACTGCCGCCTCTGCTCCCTTCTGCGTAG	67.24285714	2036	1119	1145	26	AAGCCTTTTGGCAATGTTGTTCCTTGA	56.7	20	64	30	94	1
5329	9897	9924	27	ACCATCAACTCTACCATCAAAAAAGACA	55.52857143	2885	9948	9974	26	AGTTGGTTTCTTGGCTATGTCAGTCAT	56.7	20	60	34	94	24
4527	1089	1116	27	TGACTGCCGCCTCTGCTCCCTTCTGCGT	67.24285714	2034	1117	1143	26	AGAAGCCTTTTGGCAATGTTGTTCCTT	56.7	20	64	31	95	1
4797	3071	3098	27	GCAAACAGTCTGAAAGAAGCAATGAAGT	56.99285714	2320	3105	3131	26	GCCACATCAAGCCTACAAGACAAGCCA	61.25555556	20	84	11	95	7
4797	3071	3098	27	GCAAACAGTCTGAAAGAAGCAATGAAGT	56.99285714	2321	3106	3132	26	CCACATCAAGCCTACAAGACAAGCCAT	59.73703704	20	84	11	95	8
4843	3916	3943	27	TCTTTTACTCCAGATTCCCATTTTTCAG	55.52857143	2359	3966	3992	26	ATGTTCAGAAATAGGACTTGTTGTGCC	56.7	20	64	31	95	23
4525	1087	1114	27	CTTGACTGCCGCCTCTGCTCCCTTCTGC	67.24285714	2034	1117	1143	26	AGAAGCCTTTTGGCAATGTTGTTCCTT	56.7	20	65	31	96	3
4795	3030	3057	27	TGTTAGTTTCTGGATTGAATGACCACAT	55.52857143	2314	3075	3101	26	ACAGTCTGAAAGAAGCAATGAAGTAGC	56.7	20	23	73	96	18
4797	3071	3098	27	GCAAACAGTCTGAAAGAAGCAATGAAGT	56.99285714	2323	3108	3134	26	ACATCAAGCCTACAAGACAAGCCATTG	58.21851852	20	84	12	96	10
5211	8022	8049	27	CCAAAAATCCAGCCTCTTATTATGTTAG	55.52857143	2765	8055	8081	26	TCAGTGGAAGCAAAATAAACACCATCA	55.18148148	20	21	75	96	6
5330	9898	9925	27	CCATCAACTCTACCATCAAAAAAGACAG	56.99285714	2885	9948	9974	26	AGTTGGTTTCTTGGCTATGTCAGTCAT	56.7	20	63	34	97	23
5327	9895	9922	27	TGACCATCAACTCTACCATCAAAAAAGA	55.52857143	2882	9945	9971	26	TTCAGTTGGTTTCTTGGCTATGTCAGT	56.7	20	52	46	98	23
5630	15182	15209	27	AACCCTTAGACACAGCAAAGTCATAGAA	56.99285714	3201	15227	15253	26	CGGGTTTGACAGTTTGAAAAGCAACAT	56.7	20	31	67	98	18
4793	3028	3055	27	AATGTTAGTTTCTGGATTGAATGACCAC	55.52857143	2310	3070	3096	26	CGCAAACAGTCTGAAAGAAGCAATGAA	56.7	20	29	70	99	15
5328	9896	9923	27	GACCATCAACTCTACCATCAAAAAAGAC	56.99285714	2882	9945	9971	26	TTCAGTTGGTTTCTTGGCTATGTCAGT	56.7	20	53	46	99	22
4473	917	944	27	GCCTTTACCAGACATTTTGCTCTCAAGC	59.92142857	1980	959	985	26	AAGCAGCAGCAAAGCAAGAGCAGCATC	61.25555556	20	40	60	100	15
4795	3030	3057	27	TGTTAGTTTCTGGATTGAATGACCACAT	55.52857143	2311	3071	3097	26	GCAAACAGTCTGAAAGAAGCAATGAAG	56.7	20	23	77	100	14
4796	3070	3097	27	CGCAAACAGTCTGAAAGAAGCAATGAAG	58.45714286	2315	3100	3126	26	GCTGAGCCACATCAAGCCTACAAGACA	61.25555556	20	77	23	100	3
4796	3070	3097	27	CGCAAACAGTCTGAAAGAAGCAATGAAG	58.45714286	2318	3103	3129	26	GAGCCACATCAAGCCTACAAGACAAGC	61.25555556	20	77	23	100	6
4798	3072	3099	27	CAAACAGTCTGAAAGAAGCAATGAAGTA	55.52857143	2320	3105	3131	26	GCCACATCAAGCCTACAAGACAAGCCA	61.25555556	20	89	11	100	6
4798	3072	3099	27	CAAACAGTCTGAAAGAAGCAATGAAGTA	55.52857143	2326	3111	3137	26	TCAAGCCTACAAGACAAGCCATTGCGA	59.73703704	20	89	11	100	12
4796	3070	3097	27	CGCAAACAGTCTGAAAGAAGCAATGAAG	58.45714286	2319	3104	3130	26	AGCCACATCAAGCCTACAAGACAAGCC	61.25555556	20	77	24	101	7
4798	3072	3099	27	CAAACAGTCTGAAAGAAGCAATGAAGTA	55.52857143	2323	3108	3134	26	ACATCAAGCCTACAAGACAAGCCATTG	58.21851852	20	89	12	101	9
4798	3072	3099	27	CAAACAGTCTGAAAGAAGCAATGAAGTA	55.52857143	2324	3109	3135	26	CATCAAGCCTACAAGACAAGCCATTGC	59.73703704	20	89	12	101	10
4800	3074	3101	27	AACAGTCTGAAAGAAGCAATGAAGTAGC	56.99285714	2318	3103	3129	26	GAGCCACATCAAGCCTACAAGACAAGC	61.25555556	20	78	23	101	2
4796	3070	3097	27	CGCAAACAGTCTGAAAGAAGCAATGAAG	58.45714286	2317	3102	3128	26	TGAGCCACATCAAGCCTACAAGACAAG	59.73703704	20	77	25	102	5
4799	3073	3100	27	AAACAGTCTGAAAGAAGCAATGAAGTAG	55.52857143	2316	3101	3127	26	CTGAGCCACATCAAGCCTACAAGACAA	59.73703704	20	80	22	102	1
5332	9900	9927	27	ATCAACTCTACCATCAAAAAAGACAGTG	55.52857143	2884	9947	9973	26	CAGTTGGTTTCTTGGCTATGTCAGTCA	58.21851852	20	67	35	102	20
4799	3073	3100	27	AAACAGTCTGAAAGAAGCAATGAAGTAG	55.52857143	2318	3103	3129	26	GAGCCACATCAAGCCTACAAGACAAGC	61.25555556	20	80	23	103	3
4800	3074	3101	27	AACAGTCTGAAAGAAGCAATGAAGTAGC	56.99285714	2317	3102	3128	26	TGAGCCACATCAAGCCTACAAGACAAG	59.73703704	20	78	25	103	1
4473	917	944	27	GCCTTTACCAGACATTTTGCTCTCAAGC	59.92142857	1979	958	984	26	CAAGCAGCAGCAAAGCAAGAGCAGCAT	61.25555556	20	40	64	104	14
4799	3073	3100	27	AAACAGTCTGAAAGAAGCAATGAAGTAG	55.52857143	2319	3104	3130	26	AGCCACATCAAGCCTACAAGACAAGCC	61.25555556	20	80	24	104	4
4863	4082	4109	27	TGGCATCATAAAGTAATGGGTTTTTGGA	55.52857143	2389	4113	4139	26	GCATTTCCAGCAAAGCCAAAGCCTCAT	59.73703704	20	22	82	104	4
5332	9900	9927	27	ATCAACTCTACCATCAAAAAAGACAGTG	55.52857143	2883	9946	9972	26	TCAGTTGGTTTCTTGGCTATGTCAGTC	58.21851852	20	67	37	104	19
5631	15183	15210	27	ACCCTTAGACACAGCAAAGTCATAGAAG	58.45714286	3201	15227	15253	26	CGGGTTTGACAGTTTGAAAAGCAACAT	56.7	20	37	67	104	17
6382	26694	26721	27	TCATCTAACCAATCTTCTTCTTGCTCTT	55.52857143	3984	26729	26755	26	TTGAAGAGCAGCAGAAGTGGCACCAAA	59.73703704	20	41	63	104	8
6383	26695	26722	27	CATCTAACCAATCTTCTTCTTGCTCTTC	56.99285714	3982	26727	26753	26	GGTTGAAGAGCAGCAGAAGTGGCACCA	62.77407407	20	46	58	104	5
4799	3073	3100	27	AAACAGTCTGAAAGAAGCAATGAAGTAG	55.52857143	2317	3102	3128	26	TGAGCCACATCAAGCCTACAAGACAAG	59.73703704	20	80	25	105	2
4862	4081	4108	27	TTGGCATCATAAAGTAATGGGTTTTTGG	55.52857143	2389	4113	4139	26	GCATTTCCAGCAAAGCCAAAGCCTCAT	59.73703704	20	23	82	105	5
5626	15178	15205	27	AAGAAACCCTTAGACACAGCAAAGTCAT	56.99285714	3203	15229	15255	26	GGTTTGACAGTTTGAAAAGCAACATTG	55.18148148	20	22	83	105	24
4473	917	944	27	GCCTTTACCAGACATTTTGCTCTCAAGC	59.92142857	1977	956	982	26	GTCAAGCAGCAGCAAAGCAAGAGCAGC	62.77407407	20	40	66	106	12
4793	3028	3055	27	AATGTTAGTTTCTGGATTGAATGACCAC	55.52857143	2311	3071	3097	26	GCAAACAGTCTGAAAGAAGCAATGAAG	56.7	20	29	77	106	16
4797	3071	3098	27	GCAAACAGTCTGAAAGAAGCAATGAAGT	56.99285714	2316	3101	3127	26	CTGAGCCACATCAAGCCTACAAGACAA	59.73703704	20	84	22	106	3
5329	9897	9924	27	ACCATCAACTCTACCATCAAAAAAGACA	55.52857143	2882	9945	9971	26	TTCAGTTGGTTTCTTGGCTATGTCAGT	56.7	20	60	46	106	21
4526	1088	1115	27	TTGACTGCCGCCTCTGCTCCCTTCTGCG	67.24285714	2033	1116	1142	26	TAGAAGCCTTTTGGCAATGTTGTTCCT	56.7	20	64	43	107	1
4797	3071	3098	27	GCAAACAGTCTGAAAGAAGCAATGAAGT	56.99285714	2318	3103	3129	26	GAGCCACATCAAGCCTACAAGACAAGC	61.25555556	20	84	23	107	5
4473	917	944	27	GCCTTTACCAGACATTTTGCTCTCAAGC	59.92142857	1978	957	983	26	TCAAGCAGCAGCAAAGCAAGAGCAGCA	61.25555556	20	40	68	108	13
4797	3071	3098	27	GCAAACAGTCTGAAAGAAGCAATGAAGT	56.99285714	2319	3104	3130	26	AGCCACATCAAGCCTACAAGACAAGCC	61.25555556	20	84	24	108	6
5335	9905	9932	27	CTCTACCATCAAAAAAGACAGTGAGTGG	58.45714286	2871	9934	9960	26	GCACAAATCGTTTCAGTTGGTTTCTTG	56.7	20	74	34	108	2
4525	1087	1114	27	CTTGACTGCCGCCTCTGCTCCCTTCTGC	67.24285714	2032	1115	1141	26	GTAGAAGCCTTTTGGCAATGTTGTTCC	58.21851852	20	65	44	109	1
4792	3027	3054	27	GAATGTTAGTTTCTGGATTGAATGACCA	55.52857143	2311	3071	3097	26	GCAAACAGTCTGAAAGAAGCAATGAAG	56.7	20	32	77	109	17
4794	3029	3056	27	ATGTTAGTTTCTGGATTGAATGACCACA	55.52857143	2312	3072	3098	26	CAAACAGTCTGAAAGAAGCAATGAAGT	55.18148148	20	26	83	109	16
5627	15179	15206	27	AGAAACCCTTAGACACAGCAAAGTCATA	56.99285714	3203	15229	15255	26	GGTTTGACAGTTTGAAAAGCAACATTG	55.18148148	20	26	83	109	23
5230	8162	8189	27	GGAAAAGAAAGGTAAGAACAAGTCCTGA	56.99285714	2782	8213	8239	26	GAAAACTTTGTCAGGGTAATAAACACC	55.18148148	20	91	20	111	24
5372	10229	10256	27	GTTGTCCATCAAAGTGTCCCTTATTTAC	56.99285714	2917	10268	10294	26	CCACATTTTCTAAACTCTGAAGTCTTG	55.18148148	20	18	93	111	12
4798	3072	3099	27	CAAACAGTCTGAAAGAAGCAATGAAGTA	55.52857143	2315	3100	3126	26	GCTGAGCCACATCAAGCCTACAAGACA	61.25555556	20	89	23	112	1
4798	3072	3099	27	CAAACAGTCTGAAAGAAGCAATGAAGTA	55.52857143	2318	3103	3129	26	GAGCCACATCAAGCCTACAAGACAAGC	61.25555556	20	89	23	112	4
4798	3072	3099	27	CAAACAGTCTGAAAGAAGCAATGAAGTA	55.52857143	2319	3104	3130	26	AGCCACATCAAGCCTACAAGACAAGCC	61.25555556	20	89	24	113	5
4798	3072	3099	27	CAAACAGTCTGAAAGAAGCAATGAAGTA	55.52857143	2317	3102	3128	26	TGAGCCACATCAAGCCTACAAGACAAG	59.73703704	20	89	25	114	3
5335	9905	9932	27	CTCTACCATCAAAAAAGACAGTGAGTGG	58.45714286	2873	9936	9962	26	ACAAATCGTTTCAGTTGGTTTCTTGGC	56.7	20	74	40	114	4
5630	15182	15209	27	AACCCTTAGACACAGCAAAGTCATAGAA	56.99285714	3203	15229	15255	26	GGTTTGACAGTTTGAAAAGCAACATTG	55.18148148	20	31	83	114	20
6400	26807	26834	27	TGATGGCTCAAACTCTTCTTCTTCACAA	56.99285714	4016	26852	26878	26	CTCATCTGGAGGGTAGAAAGAACAATA	56.7	20	59	55	114	18
6417	26824	26851	27	CTTCTTCACAATCACCTTCTTCTTCATC	56.99285714	4020	26856	26882	26	TCTGGAGGGTAGAAAGAACAATACATA	55.18148148	20	58	56	114	5
4792	3027	3054	27	GAATGTTAGTTTCTGGATTGAATGACCA	55.52857143	2312	3072	3098	26	CAAACAGTCTGAAAGAAGCAATGAAGT	55.18148148	20	32	83	115	18
5372	10229	10256	27	GTTGTCCATCAAAGTGTCCCTTATTTAC	56.99285714	2916	10267	10293	26	GCCACATTTTCTAAACTCTGAAGTCTT	55.18148148	20	18	97	115	11
5629	15181	15208	27	AAACCCTTAGACACAGCAAAGTCATAGA	56.99285714	3203	15229	15255	26	GGTTTGACAGTTTGAAAAGCAACATTG	55.18148148	20	32	83	115	21
5630	15182	15209	27	AACCCTTAGACACAGCAAAGTCATAGAA	56.99285714	3202	15228	15254	26	GGGTTTGACAGTTTGAAAAGCAACATT	55.18148148	20	31	84	115	19
5229	8161	8188	27	TGGAAAAGAAAGGTAAGAACAAGTCCTG	56.99285714	2782	8213	8239	26	GAAAACTTTGTCAGGGTAATAAACACC	55.18148148	20	96	20	116	25
5373	10230	10257	27	TTGTCCATCAAAGTGTCCCTTATTTACA	55.52857143	2916	10267	10293	26	GCCACATTTTCTAAACTCTGAAGTCTT	55.18148148	20	19	97	116	10
5629	15181	15208	27	AAACCCTTAGACACAGCAAAGTCATAGA	56.99285714	3202	15228	15254	26	GGGTTTGACAGTTTGAAAAGCAACATT	55.18148148	20	32	84	116	20
6400	26807	26834	27	TGATGGCTCAAACTCTTCTTCTTCACAA	56.99285714	4019	26855	26881	26	ATCTGGAGGGTAGAAAGAACAATACAT	55.18148148	20	59	57	116	21
6402	26809	26836	27	ATGGCTCAAACTCTTCTTCTTCACAATC	56.99285714	4018	26854	26880	26	CATCTGGAGGGTAGAAAGAACAATACA	56.7	20	63	54	117	18
5335	9905	9932	27	CTCTACCATCAAAAAAGACAGTGAGTGG	58.45714286	2874	9937	9963	26	CAAATCGTTTCAGTTGGTTTCTTGGCT	56.7	20	74	44	118	5
5370	10227	10254	27	CTGTTGTCCATCAAAGTGTCCCTTATTT	56.99285714	2915	10266	10292	26	AGCCACATTTTCTAAACTCTGAAGTCT	55.18148148	20	19	99	118	12
5373	10230	10257	27	TTGTCCATCAAAGTGTCCCTTATTTACA	55.52857143	2915	10266	10292	26	AGCCACATTTTCTAAACTCTGAAGTCT	55.18148148	20	19	99	118	9
5334	9902	9929	27	CAACTCTACCATCAAAAAAGACAGTGAG	56.99285714	2881	9944	9970	26	TTTCAGTTGGTTTCTTGGCTATGTCAG	56.7	20	59	60	119	15
5631	15183	15210	27	ACCCTTAGACACAGCAAAGTCATAGAAG	58.45714286	3203	15229	15255	26	GGTTTGACAGTTTGAAAAGCAACATTG	55.18148148	20	37	83	120	19
5373	10230	10257	27	TTGTCCATCAAAGTGTCCCTTATTTACA	55.52857143	2914	10265	10291	26	AAGCCACATTTTCTAAACTCTGAAGTC	55.18148148	20	19	102	121	8
5631	15183	15210	27	ACCCTTAGACACAGCAAAGTCATAGAAG	58.45714286	3202	15228	15254	26	GGGTTTGACAGTTTGAAAAGCAACATT	55.18148148	20	37	84	121	18
5770	17779	17806	27	ATGATGGAAGGGAACTAAACTCTGAGGC	59.92142857	3353	17811	17837	26	GCTTGTAAGGTTGCCCTGTTGTCCAGC	62.77407407	20	24	97	121	5
5772	17781	17808	27	GATGGAAGGGAACTAAACTCTGAGGCTA	59.92142857	3356	17814	17840	26	TGTAAGGTTGCCCTGTTGTCCAGCATT	59.73703704	20	26	95	121	6
6401	26808	26835	27	GATGGCTCAAACTCTTCTTCTTCACAAT	56.99285714	4020	26856	26882	26	TCTGGAGGGTAGAAAGAACAATACATA	55.18148148	20	65	56	121	21
5333	9901	9928	27	TCAACTCTACCATCAAAAAAGACAGTGA	55.52857143	2880	9943	9969	26	GTTTCAGTTGGTTTCTTGGCTATGTCA	56.7	20	59	63	122	15
5772	17781	17808	27	GATGGAAGGGAACTAAACTCTGAGGCTA	59.92142857	3353	17811	17837	26	GCTTGTAAGGTTGCCCTGTTGTCCAGC	62.77407407	20	26	97	123	3
5772	17781	17808	27	GATGGAAGGGAACTAAACTCTGAGGCTA	59.92142857	3355	17813	17839	26	TTGTAAGGTTGCCCTGTTGTCCAGCAT	59.73703704	20	26	97	123	5
5773	17782	17809	27	ATGGAAGGGAACTAAACTCTGAGGCTAT	58.45714286	3353	17811	17837	26	GCTTGTAAGGTTGCCCTGTTGTCCAGC	62.77407407	20	27	97	124	2
5773	17782	17809	27	ATGGAAGGGAACTAAACTCTGAGGCTAT	58.45714286	3355	17813	17839	26	TTGTAAGGTTGCCCTGTTGTCCAGCAT	59.73703704	20	27	97	124	4
4864	4083	4110	27	GGCATCATAAAGTAATGGGTTTTTGGAA	55.52857143	2388	4112	4138	26	GGCATTTCCAGCAAAGCCAAAGCCTCA	61.25555556	20	43	82	125	2
4864	4083	4110	27	GGCATCATAAAGTAATGGGTTTTTGGAA	55.52857143	2389	4113	4139	26	GCATTTCCAGCAAAGCCAAAGCCTCAT	59.73703704	20	43	82	125	3
5771	17780	17807	27	TGATGGAAGGGAACTAAACTCTGAGGCT	59.92142857	3353	17811	17837	26	GCTTGTAAGGTTGCCCTGTTGTCCAGC	62.77407407	20	28	97	125	4
4865	4084	4111	27	GCATCATAAAGTAATGGGTTTTTGGAAC	55.52857143	2389	4113	4139	26	GCATTTCCAGCAAAGCCAAAGCCTCAT	59.73703704	20	44	82	126	2
5376	10233	10260	27	TCCATCAAAGTGTCCCTTATTTACAACA	55.52857143	2914	10265	10291	26	AAGCCACATTTTCTAAACTCTGAAGTC	55.18148148	20	24	102	126	5
5632	15184	15211	27	CCCTTAGACACAGCAAAGTCATAGAAGT	58.45714286	3203	15229	15255	26	GGTTTGACAGTTTGAAAAGCAACATTG	55.18148148	20	43	83	126	18
5632	15184	15211	27	CCCTTAGACACAGCAAAGTCATAGAAGT	58.45714286	3202	15228	15254	26	GGGTTTGACAGTTTGAAAAGCAACATT	55.18148148	20	43	84	127	17
6384	26696	26723	27	ATCTAACCAATCTTCTTCTTGCTCTTCT	55.52857143	3982	26727	26753	26	GGTTGAAGAGCAGCAGAAGTGGCACCA	62.77407407	20	69	58	127	4
5031	5200	5227	27	GATAGCCCTTTCCACAAAAATCAACTCT	56.99285714	2557	5243	5269	26	TACACACTCTGACATTTTAGTAGCAGC	56.7	20	90	39	129	16
5772	17781	17808	27	GATGGAAGGGAACTAAACTCTGAGGCTA	59.92142857	3357	17815	17841	26	GTAAGGTTGCCCTGTTGTCCAGCATTT	59.73703704	20	26	104	130	7
6419	26826	26853	27	TCTTCACAATCACCTTCTTCTTCATCCT	56.99285714	4020	26856	26882	26	TCTGGAGGGTAGAAAGAACAATACATA	55.18148148	20	74	56	130	3
5032	5201	5228	27	ATAGCCCTTTCCACAAAAATCAACTCTT	55.52857143	2566	5253	5279	26	GACATTTTAGTAGCAGCAAGATTAGCA	55.18148148	20	93	38	131	25
5033	5202	5229	27	TAGCCCTTTCCACAAAAATCAACTCTTT	55.52857143	2566	5253	5279	26	GACATTTTAGTAGCAGCAAGATTAGCA	55.18148148	20	93	38	131	24
5773	17782	17809	27	ATGGAAGGGAACTAAACTCTGAGGCTAT	58.45714286	3358	17816	17842	26	TAAGGTTGCCCTGTTGTCCAGCATTTC	59.73703704	20	27	104	131	7
5032	5201	5228	27	ATAGCCCTTTCCACAAAAATCAACTCTT	55.52857143	2557	5243	5269	26	TACACACTCTGACATTTTAGTAGCAGC	56.7	20	93	39	132	15
4943	4422	4449	27	GCGAACAAAATCTGAAGGAGTAGCATCC	59.92142857	2467	4458	4484	26	ACCTTGCTTCAAAGTTACAGTTCCAAT	55.18148148	20	35	98	133	9
5031	5200	5227	27	GATAGCCCTTTCCACAAAAATCAACTCT	56.99285714	2565	5252	5278	26	TGACATTTTAGTAGCAGCAAGATTAGC	55.18148148	20	90	43	133	25
5033	5202	5229	27	TAGCCCTTTCCACAAAAATCAACTCTTT	55.52857143	2567	5254	5280	26	ACATTTTAGTAGCAGCAAGATTAGCAG	55.18148148	20	93	40	133	25
5773	17782	17809	27	ATGGAAGGGAACTAAACTCTGAGGCTAT	58.45714286	3359	17817	17843	26	AAGGTTGCCCTGTTGTCCAGCATTTCT	59.73703704	20	27	106	133	8
4943	4422	4449	27	GCGAACAAAATCTGAAGGAGTAGCATCC	59.92142857	2466	4457	4483	26	CACCTTGCTTCAAAGTTACAGTTCCAA	56.7	20	35	99	134	8
5335	9905	9932	27	CTCTACCATCAAAAAAGACAGTGAGTGG	58.45714286	2881	9944	9970	26	TTTCAGTTGGTTTCTTGGCTATGTCAG	56.7	20	74	60	134	12
4891	4183	4210	27	GCATAAAGATAGAGAAAAGGGGCTTCAA	56.99285714	2408	4212	4238	26	GCCAGCAGCAACGAGCAAAAGGTGTGA	62.77407407	20	133	3	136	2
5031	5200	5227	27	GATAGCCCTTTCCACAAAAATCAACTCT	56.99285714	2564	5251	5277	26	CTGACATTTTAGTAGCAGCAAGATTAG	55.18148148	20	90	46	136	24
5032	5201	5228	27	ATAGCCCTTTCCACAAAAATCAACTCTT	55.52857143	2565	5252	5278	26	TGACATTTTAGTAGCAGCAAGATTAGC	55.18148148	20	93	43	136	24
5033	5202	5229	27	TAGCCCTTTCCACAAAAATCAACTCTTT	55.52857143	2565	5252	5278	26	TGACATTTTAGTAGCAGCAAGATTAGC	55.18148148	20	93	43	136	23
5032	5201	5228	27	ATAGCCCTTTCCACAAAAATCAACTCTT	55.52857143	2558	5244	5270	26	ACACACTCTGACATTTTAGTAGCAGCA	56.7	20	93	44	137	16
5033	5202	5229	27	TAGCCCTTTCCACAAAAATCAACTCTTT	55.52857143	2558	5244	5270	26	ACACACTCTGACATTTTAGTAGCAGCA	56.7	20	93	44	137	15
5772	17781	17808	27	GATGGAAGGGAACTAAACTCTGAGGCTA	59.92142857	3360	17818	17844	26	AGGTTGCCCTGTTGTCCAGCATTTCTT	59.73703704	20	26	111	137	10
5031	5200	5227	27	GATAGCCCTTTCCACAAAAATCAACTCT	56.99285714	2562	5248	5274	26	ACTCTGACATTTTAGTAGCAGCAAGAT	55.18148148	20	90	48	138	21
5031	5200	5227	27	GATAGCCCTTTCCACAAAAATCAACTCT	56.99285714	2563	5249	5275	26	CTCTGACATTTTAGTAGCAGCAAGATT	55.18148148	20	90	48	138	22
5773	17782	17809	27	ATGGAAGGGAACTAAACTCTGAGGCTAT	58.45714286	3360	17818	17844	26	AGGTTGCCCTGTTGTCCAGCATTTCTT	59.73703704	20	27	111	138	9
4943	4422	4449	27	GCGAACAAAATCTGAAGGAGTAGCATCC	59.92142857	2462	4452	4478	26	GATTTCACCTTGCTTCAAAGTTACAGT	55.18148148	20	35	104	139	3
5032	5201	5228	27	ATAGCCCTTTCCACAAAAATCAACTCTT	55.52857143	2561	5247	5273	26	CACTCTGACATTTTAGTAGCAGCAAGA	56.7	20	93	46	139	19
5032	5201	5228	27	ATAGCCCTTTCCACAAAAATCAACTCTT	55.52857143	2564	5251	5277	26	CTGACATTTTAGTAGCAGCAAGATTAG	55.18148148	20	93	46	139	23
5033	5202	5229	27	TAGCCCTTTCCACAAAAATCAACTCTTT	55.52857143	2561	5247	5273	26	CACTCTGACATTTTAGTAGCAGCAAGA	56.7	20	93	46	139	18
5032	5201	5228	27	ATAGCCCTTTCCACAAAAATCAACTCTT	55.52857143	2560	5246	5272	26	ACACTCTGACATTTTAGTAGCAGCAAG	56.7	20	93	47	140	18
5033	5202	5229	27	TAGCCCTTTCCACAAAAATCAACTCTTT	55.52857143	2560	5246	5272	26	ACACTCTGACATTTTAGTAGCAGCAAG	56.7	20	93	47	140	17
5032	5201	5228	27	ATAGCCCTTTCCACAAAAATCAACTCTT	55.52857143	2559	5245	5271	26	CACACTCTGACATTTTAGTAGCAGCAA	56.7	20	93	48	141	17
5032	5201	5228	27	ATAGCCCTTTCCACAAAAATCAACTCTT	55.52857143	2562	5248	5274	26	ACTCTGACATTTTAGTAGCAGCAAGAT	55.18148148	20	93	48	141	20
5032	5201	5228	27	ATAGCCCTTTCCACAAAAATCAACTCTT	55.52857143	2563	5249	5275	26	CTCTGACATTTTAGTAGCAGCAAGATT	55.18148148	20	93	48	141	21
5033	5202	5229	27	TAGCCCTTTCCACAAAAATCAACTCTTT	55.52857143	2559	5245	5271	26	CACACTCTGACATTTTAGTAGCAGCAA	56.7	20	93	48	141	16
5033	5202	5229	27	TAGCCCTTTCCACAAAAATCAACTCTTT	55.52857143	2562	5248	5274	26	ACTCTGACATTTTAGTAGCAGCAAGAT	55.18148148	20	93	48	141	19
4892	4184	4211	27	CATAAAGATAGAGAAAAGGGGCTTCAAG	56.99285714	2409	4213	4239	26	CCAGCAGCAACGAGCAAAAGGTGTGAG	62.77407407	20	131	13	144	2
4891	4183	4210	27	GCATAAAGATAGAGAAAAGGGGCTTCAA	56.99285714	2411	4215	4241	26	AGCAGCAACGAGCAAAAGGTGTGAGTA	59.73703704	20	133	12	145	5
5772	17781	17808	27	GATGGAAGGGAACTAAACTCTGAGGCTA	59.92142857	3361	17819	17845	26	GGTTGCCCTGTTGTCCAGCATTTCTTC	61.25555556	20	26	119	145	11
4860	4065	4092	27	CCAGCAAAGAAAATAGTTGGCATCATAA	55.52857143	2384	4108	4134	26	GAACGGCATTTCCAGCAAAGCCAAAGC	61.25555556	20	87	59	146	16
5771	17780	17807	27	TGATGGAAGGGAACTAAACTCTGAGGCT	59.92142857	3361	17819	17845	26	GGTTGCCCTGTTGTCCAGCATTTCTTC	61.25555556	20	28	119	147	12
5773	17782	17809	27	ATGGAAGGGAACTAAACTCTGAGGCTAT	58.45714286	3362	17820	17846	26	GTTGCCCTGTTGTCCAGCATTTCTTCA	59.73703704	20	27	121	148	11
5771	17780	17807	27	TGATGGAAGGGAACTAAACTCTGAGGCT	59.92142857	3363	17821	17847	26	TTGCCCTGTTGTCCAGCATTTCTTCAC	59.73703704	20	28	122	150	14
6385	26697	26724	27	TCTAACCAATCTTCTTCTTGCTCTTCTT	55.52857143	3982	26727	26753	26	GGTTGAAGAGCAGCAGAAGTGGCACCA	62.77407407	20	98	58	156	3
4671	2098	2125	27	CAGAAAGGCTAAAAAGCACAAATAGAAG	55.52857143	2179	2149	2175	26	TCTGTCTTTCTTTTGAGTGTGAAGCAA	55.18148148	20	102	65	167	24
4391	463	490	27	GCTGTTTCTTCTGTCTCTGCGGTAAGGC	62.85	1898	493	519	26	GAGTTTCATCAGCCTTCTTCTTTTTGT	55.18148148	20	109	77	186	3
5364	10221	10248	27	TTCACCCTGTTGTCCATCAAAGTGTCCC	61.38571429	2916	10267	10293	26	GCCACATTTTCTAAACTCTGAAGTCTT	55.18148148	20	96	97	193	19
4390	462	489	27	TGCTGTTTCTTCTGTCTCTGCGGTAAGG	61.38571429	1897	492	518	26	TGAGTTTCATCAGCCTTCTTCTTTTTG	55.18148148	20	117	77	194	3
4390	462	489	27	TGCTGTTTCTTCTGTCTCTGCGGTAAGG	61.38571429	1898	493	519	26	GAGTTTCATCAGCCTTCTTCTTTTTGT	55.18148148	20	117	77	194	4
5364	10221	10248	27	TTCACCCTGTTGTCCATCAAAGTGTCCC	61.38571429	2914	10265	10291	26	AAGCCACATTTTCTAAACTCTGAAGTC	55.18148148	20	96	102	198	17
4389	461	488	27	TTGCTGTTTCTTCTGTCTCTGCGGTAAG	59.92142857	1897	492	518	26	TGAGTTTCATCAGCCTTCTTCTTTTTG	55.18148148	20	132	77	209	4
4389	461	488	27	TTGCTGTTTCTTCTGTCTCTGCGGTAAG	59.92142857	1899	494	520	26	AGTTTCATCAGCCTTCTTCTTTTTGTC	55.18148148	20	132	84	216	6
6401	26808	26835	27	GATGGCTCAAACTCTTCTTCTTCACAAT	56.99285714	4015	26836	26862	26	CACCTTCTTCTTCATCCTCATCTGGAG	59.73703704	20	65	152	217	1
4385	457	484	27	CAGTTTGCTGTTTCTTCTGTCTCTGCGG	61.38571429	1895	489	515	26	GCTTGAGTTTCATCAGCCTTCTTCTTT	56.7	20	182	41	223	5
6400	26807	26834	27	TGATGGCTCAAACTCTTCTTCTTCACAA	56.99285714	4014	26835	26861	26	TCACCTTCTTCTTCATCCTCATCTGGA	58.21851852	20	59	167	226	1
4388	460	487	27	TTTGCTGTTTCTTCTGTCTCTGCGGTAA	58.45714286	1898	493	519	26	GAGTTTCATCAGCCTTCTTCTTTTTGT	55.18148148	20	155	77	232	6
4387	459	486	27	GTTTGCTGTTTCTTCTGTCTCTGCGGTA	59.92142857	1897	492	518	26	TGAGTTTCATCAGCCTTCTTCTTTTTG	55.18148148	20	174	77	251	6
4387	459	486	27	GTTTGCTGTTTCTTCTGTCTCTGCGGTA	59.92142857	1898	493	519	26	GAGTTTCATCAGCCTTCTTCTTTTTGT	55.18148148	20	174	77	251	7
4386	458	485	27	AGTTTGCTGTTTCTTCTGTCTCTGCGGT	59.92142857	1897	492	518	26	TGAGTTTCATCAGCCTTCTTCTTTTTG	55.18148148	20	176	77	253	7
4386	458	485	27	AGTTTGCTGTTTCTTCTGTCTCTGCGGT	59.92142857	1898	493	519	26	GAGTTTCATCAGCCTTCTTCTTTTTGT	55.18148148	20	176	77	253	8
5840	18320	18347	27	ACCAGTTATGAAGAAAATAGGGCAATAC	55.52857143	3425	18350	18376	26	AACACACATAAAAACAATACCTCTGGC	55.18148148	20	128	129	257	3
4385	457	484	27	CAGTTTGCTGTTTCTTCTGTCTCTGCGG	61.38571429	1897	492	518	26	TGAGTTTCATCAGCCTTCTTCTTTTTG	55.18148148	20	182	77	259	8
5841	18321	18348	27	CCAGTTATGAAGAAAATAGGGCAATACT	55.52857143	3425	18350	18376	26	AACACACATAAAAACAATACCTCTGGC	55.18148148	20	130	129	259	2
4387	459	486	27	GTTTGCTGTTTCTTCTGTCTCTGCGGTA	59.92142857	1900	495	521	26	GTTTCATCAGCCTTCTTCTTTTTGTCC	56.7	20	174	88	262	9
5840	18320	18347	27	ACCAGTTATGAAGAAAATAGGGCAATAC	55.52857143	3424	18349	18375	26	CAACACACATAAAAACAATACCTCTGG	55.18148148	20	128	134	262	2
5841	18321	18348	27	CCAGTTATGAAGAAAATAGGGCAATACT	55.52857143	3424	18349	18375	26	CAACACACATAAAAACAATACCTCTGG	55.18148148	20	130	134	264	1
4385	457	484	27	CAGTTTGCTGTTTCTTCTGTCTCTGCGG	61.38571429	1904	499	525	26	CATCAGCCTTCTTCTTTTTGTCCTTTT	55.18148148	20	182	197	379	15
6622	28423	28450	27	AGGCAATAGTGCGACCACCCTTACGAAG	62.85	6650	28469	28496	27	TTCATTATGGTATTCGGCAAGACTATGC	56.99285714	20	2	0	2	19
6622	28423	28450	27	AGGCAATAGTGCGACCACCCTTACGAAG	62.85	6651	28470	28497	27	TCATTATGGTATTCGGCAAGACTATGCT	56.99285714	20	2	0	2	20
6622	28423	28450	27	AGGCAATAGTGCGACCACCCTTACGAAG	62.85	6652	28471	28498	27	CATTATGGTATTCGGCAAGACTATGCTC	58.45714286	20	2	0	2	21
6622	28423	28450	27	AGGCAATAGTGCGACCACCCTTACGAAG	62.85	6653	28472	28499	27	ATTATGGTATTCGGCAAGACTATGCTCA	56.99285714	20	2	0	2	22
6623	28424	28451	27	GGCAATAGTGCGACCACCCTTACGAAGA	62.85	6652	28471	28498	27	CATTATGGTATTCGGCAAGACTATGCTC	58.45714286	20	2	0	2	20
6623	28424	28451	27	GGCAATAGTGCGACCACCCTTACGAAGA	62.85	6653	28472	28499	27	ATTATGGTATTCGGCAAGACTATGCTCA	56.99285714	20	2	0	2	21
6624	28425	28452	27	GCAATAGTGCGACCACCCTTACGAAGAA	61.38571429	6650	28469	28496	27	TTCATTATGGTATTCGGCAAGACTATGC	56.99285714	20	2	0	2	17
6624	28425	28452	27	GCAATAGTGCGACCACCCTTACGAAGAA	61.38571429	6651	28470	28497	27	TCATTATGGTATTCGGCAAGACTATGCT	56.99285714	20	2	0	2	18
6625	28426	28453	27	CAATAGTGCGACCACCCTTACGAAGAAT	59.92142857	6652	28471	28498	27	CATTATGGTATTCGGCAAGACTATGCTC	58.45714286	20	2	0	2	18
6622	28423	28450	27	AGGCAATAGTGCGACCACCCTTACGAAG	62.85	6654	28473	28500	27	TTATGGTATTCGGCAAGACTATGCTCAG	58.45714286	20	2	1	3	23
6623	28424	28451	27	GGCAATAGTGCGACCACCCTTACGAAGA	62.85	6654	28473	28500	27	TTATGGTATTCGGCAAGACTATGCTCAG	58.45714286	20	2	1	3	22
6624	28425	28452	27	GCAATAGTGCGACCACCCTTACGAAGAA	61.38571429	6654	28473	28500	27	TTATGGTATTCGGCAAGACTATGCTCAG	58.45714286	20	2	1	3	21
6625	28426	28453	27	CAATAGTGCGACCACCCTTACGAAGAAT	59.92142857	6654	28473	28500	27	TTATGGTATTCGGCAAGACTATGCTCAG	58.45714286	20	2	1	3	20
6626	28427	28454	27	AATAGTGCGACCACCCTTACGAAGAATG	59.92142857	6650	28469	28496	27	TTCATTATGGTATTCGGCAAGACTATGC	56.99285714	20	3	0	3	15
6626	28427	28454	27	AATAGTGCGACCACCCTTACGAAGAATG	59.92142857	6653	28472	28499	27	ATTATGGTATTCGGCAAGACTATGCTCA	56.99285714	20	3	0	3	18
6627	28428	28455	27	ATAGTGCGACCACCCTTACGAAGAATGG	61.38571429	6650	28469	28496	27	TTCATTATGGTATTCGGCAAGACTATGC	56.99285714	20	3	0	3	14
6627	28428	28455	27	ATAGTGCGACCACCCTTACGAAGAATGG	61.38571429	6651	28470	28497	27	TCATTATGGTATTCGGCAAGACTATGCT	56.99285714	20	3	0	3	15
6622	28423	28450	27	AGGCAATAGTGCGACCACCCTTACGAAG	62.85	6655	28474	28501	27	TATGGTATTCGGCAAGACTATGCTCAGG	59.92142857	20	2	2	4	24
6625	28426	28453	27	CAATAGTGCGACCACCCTTACGAAGAAT	59.92142857	6655	28474	28501	27	TATGGTATTCGGCAAGACTATGCTCAGG	59.92142857	20	2	2	4	21
6627	28428	28455	27	ATAGTGCGACCACCCTTACGAAGAATGG	61.38571429	6654	28473	28500	27	TTATGGTATTCGGCAAGACTATGCTCAG	58.45714286	20	3	1	4	18
6623	28424	28451	27	GGCAATAGTGCGACCACCCTTACGAAGA	62.85	6649	28468	28495	27	ATTCATTATGGTATTCGGCAAGACTATG	55.52857143	20	2	3	5	17
6623	28424	28451	27	GGCAATAGTGCGACCACCCTTACGAAGA	62.85	6656	28475	28502	27	ATGGTATTCGGCAAGACTATGCTCAGGT	59.92142857	20	2	3	5	24
6625	28426	28453	27	CAATAGTGCGACCACCCTTACGAAGAAT	59.92142857	6649	28468	28495	27	ATTCATTATGGTATTCGGCAAGACTATG	55.52857143	20	2	3	5	15
6626	28427	28454	27	AATAGTGCGACCACCCTTACGAAGAATG	59.92142857	6655	28474	28501	27	TATGGTATTCGGCAAGACTATGCTCAGG	59.92142857	20	3	2	5	20
6624	28425	28452	27	GCAATAGTGCGACCACCCTTACGAAGAA	61.38571429	6657	28476	28503	27	TGGTATTCGGCAAGACTATGCTCAGGTC	61.38571429	20	2	4	6	24
6625	28426	28453	27	CAATAGTGCGACCACCCTTACGAAGAAT	59.92142857	6657	28476	28503	27	TGGTATTCGGCAAGACTATGCTCAGGTC	61.38571429	20	2	4	6	23
6625	28426	28453	27	CAATAGTGCGACCACCCTTACGAAGAAT	59.92142857	6658	28477	28504	27	GGTATTCGGCAAGACTATGCTCAGGTCC	62.85	20	2	4	6	24
6626	28427	28454	27	AATAGTGCGACCACCCTTACGAAGAATG	59.92142857	6649	28468	28495	27	ATTCATTATGGTATTCGGCAAGACTATG	55.52857143	20	3	3	6	14
6626	28427	28454	27	AATAGTGCGACCACCCTTACGAAGAATG	59.92142857	6656	28475	28502	27	ATGGTATTCGGCAAGACTATGCTCAGGT	59.92142857	20	3	3	6	21
6627	28428	28455	27	ATAGTGCGACCACCCTTACGAAGAATGG	61.38571429	6649	28468	28495	27	ATTCATTATGGTATTCGGCAAGACTATG	55.52857143	20	3	3	6	13
6627	28428	28455	27	ATAGTGCGACCACCCTTACGAAGAATGG	61.38571429	6656	28475	28502	27	ATGGTATTCGGCAAGACTATGCTCAGGT	59.92142857	20	3	3	6	20
4732	2807	2834	27	CCTGAGTCACCTGCTACACGCTGCGAAG	65.77857143	4737	2846	2873	27	TAATAAGAAAGCGTTCGTGATGTAGCAA	55.52857143	20	7	0	7	12
4732	2807	2834	27	CCTGAGTCACCTGCTACACGCTGCGAAG	65.77857143	4740	2849	2876	27	TAAGAAAGCGTTCGTGATGTAGCAACAG	58.45714286	20	7	0	7	15
4733	2808	2835	27	CTGAGTCACCTGCTACACGCTGCGAAGC	65.77857143	4737	2846	2873	27	TAATAAGAAAGCGTTCGTGATGTAGCAA	55.52857143	20	7	0	7	11
4733	2808	2835	27	CTGAGTCACCTGCTACACGCTGCGAAGC	65.77857143	4740	2849	2876	27	TAAGAAAGCGTTCGTGATGTAGCAACAG	58.45714286	20	7	0	7	14
6623	28424	28451	27	GGCAATAGTGCGACCACCCTTACGAAGA	62.85	6648	28467	28494	27	GATTCATTATGGTATTCGGCAAGACTAT	55.52857143	20	2	5	7	16
6624	28425	28452	27	GCAATAGTGCGACCACCCTTACGAAGAA	61.38571429	6648	28467	28494	27	GATTCATTATGGTATTCGGCAAGACTAT	55.52857143	20	2	5	7	15
6625	28426	28453	27	CAATAGTGCGACCACCCTTACGAAGAAT	59.92142857	6648	28467	28494	27	GATTCATTATGGTATTCGGCAAGACTAT	55.52857143	20	2	5	7	14
6626	28427	28454	27	AATAGTGCGACCACCCTTACGAAGAATG	59.92142857	6657	28476	28503	27	TGGTATTCGGCAAGACTATGCTCAGGTC	61.38571429	20	3	4	7	22
6626	28427	28454	27	AATAGTGCGACCACCCTTACGAAGAATG	59.92142857	6658	28477	28504	27	GGTATTCGGCAAGACTATGCTCAGGTCC	62.85	20	3	4	7	23
6627	28428	28455	27	ATAGTGCGACCACCCTTACGAAGAATGG	61.38571429	6657	28476	28503	27	TGGTATTCGGCAAGACTATGCTCAGGTC	61.38571429	20	3	4	7	21
6627	28428	28455	27	ATAGTGCGACCACCCTTACGAAGAATGG	61.38571429	6658	28477	28504	27	GGTATTCGGCAAGACTATGCTCAGGTCC	62.85	20	3	4	7	22
4732	2807	2834	27	CCTGAGTCACCTGCTACACGCTGCGAAG	65.77857143	4736	2845	2872	27	GTAATAAGAAAGCGTTCGTGATGTAGCA	56.99285714	20	7	1	8	11
4732	2807	2834	27	CCTGAGTCACCTGCTACACGCTGCGAAG	65.77857143	4741	2850	2877	27	AAGAAAGCGTTCGTGATGTAGCAACAGT	58.45714286	20	7	1	8	16
4733	2808	2835	27	CTGAGTCACCTGCTACACGCTGCGAAGC	65.77857143	4736	2845	2872	27	GTAATAAGAAAGCGTTCGTGATGTAGCA	56.99285714	20	7	1	8	10
4733	2808	2835	27	CTGAGTCACCTGCTACACGCTGCGAAGC	65.77857143	4741	2850	2877	27	AAGAAAGCGTTCGTGATGTAGCAACAGT	58.45714286	20	7	1	8	15
6626	28427	28454	27	AATAGTGCGACCACCCTTACGAAGAATG	59.92142857	6648	28467	28494	27	GATTCATTATGGTATTCGGCAAGACTAT	55.52857143	20	3	5	8	13
6627	28428	28455	27	ATAGTGCGACCACCCTTACGAAGAATGG	61.38571429	6648	28467	28494	27	GATTCATTATGGTATTCGGCAAGACTAT	55.52857143	20	3	5	8	12
4731	2806	2833	27	ACCTGAGTCACCTGCTACACGCTGCGAA	64.31428571	4738	2847	2874	27	AATAAGAAAGCGTTCGTGATGTAGCAAC	56.99285714	20	9	0	9	14
4731	2806	2833	27	ACCTGAGTCACCTGCTACACGCTGCGAA	64.31428571	4739	2848	2875	27	ATAAGAAAGCGTTCGTGATGTAGCAACA	56.99285714	20	9	0	9	15
4731	2806	2833	27	ACCTGAGTCACCTGCTACACGCTGCGAA	64.31428571	4740	2849	2876	27	TAAGAAAGCGTTCGTGATGTAGCAACAG	58.45714286	20	9	0	9	16
4732	2807	2834	27	CCTGAGTCACCTGCTACACGCTGCGAAG	65.77857143	4734	2843	2870	27	TTGTAATAAGAAAGCGTTCGTGATGTAG	55.52857143	20	7	2	9	9
4732	2807	2834	27	CCTGAGTCACCTGCTACACGCTGCGAAG	65.77857143	4735	2844	2871	27	TGTAATAAGAAAGCGTTCGTGATGTAGC	56.99285714	20	7	2	9	10
4733	2808	2835	27	CTGAGTCACCTGCTACACGCTGCGAAGC	65.77857143	4735	2844	2871	27	TGTAATAAGAAAGCGTTCGTGATGTAGC	56.99285714	20	7	2	9	9
6304	25331	25358	27	GTTGATAAGTGACGCTACAGTTGTTTTA	55.52857143	6307	25378	25405	27	TAGCACCATAATCAACCACACCCTCTTG	59.92142857	20	0	9	9	20
6624	28425	28452	27	GCAATAGTGCGACCACCCTTACGAAGAA	61.38571429	6647	28466	28493	27	AGATTCATTATGGTATTCGGCAAGACTA	55.52857143	20	2	7	9	14
6625	28426	28453	27	CAATAGTGCGACCACCCTTACGAAGAAT	59.92142857	6647	28466	28493	27	AGATTCATTATGGTATTCGGCAAGACTA	55.52857143	20	2	7	9	13
4729	2804	2831	27	AAACCTGAGTCACCTGCTACACGCTGCG	64.31428571	4739	2848	2875	27	ATAAGAAAGCGTTCGTGATGTAGCAACA	56.99285714	20	10	0	10	17
4730	2805	2832	27	AACCTGAGTCACCTGCTACACGCTGCGA	64.31428571	4738	2847	2874	27	AATAAGAAAGCGTTCGTGATGTAGCAAC	56.99285714	20	10	0	10	15
4731	2806	2833	27	ACCTGAGTCACCTGCTACACGCTGCGAA	64.31428571	4736	2845	2872	27	GTAATAAGAAAGCGTTCGTGATGTAGCA	56.99285714	20	9	1	10	12
4730	2805	2832	27	AACCTGAGTCACCTGCTACACGCTGCGA	64.31428571	4736	2845	2872	27	GTAATAAGAAAGCGTTCGTGATGTAGCA	56.99285714	20	10	1	11	13
4731	2806	2833	27	ACCTGAGTCACCTGCTACACGCTGCGAA	64.31428571	4734	2843	2870	27	TTGTAATAAGAAAGCGTTCGTGATGTAG	55.52857143	20	9	2	11	10
4731	2806	2833	27	ACCTGAGTCACCTGCTACACGCTGCGAA	64.31428571	4735	2844	2871	27	TGTAATAAGAAAGCGTTCGTGATGTAGC	56.99285714	20	9	2	11	11
4732	2807	2834	27	CCTGAGTCACCTGCTACACGCTGCGAAG	65.77857143	4742	2851	2878	27	AGAAAGCGTTCGTGATGTAGCAACAGTG	59.92142857	20	7	4	11	17
4733	2808	2835	27	CTGAGTCACCTGCTACACGCTGCGAAGC	65.77857143	4743	2852	2879	27	GAAAGCGTTCGTGATGTAGCAACAGTGA	59.92142857	20	7	4	11	17
6601	28364	28391	27	TGGAACCCAATAGGCACACTTGTTATGG	59.92142857	6621	28416	28443	27	CCTCCAAAGGCAATAGTGCGACCACCCT	64.31428571	20	9	2	11	25
6602	28365	28392	27	GGAACCCAATAGGCACACTTGTTATGGC	61.38571429	6621	28416	28443	27	CCTCCAAAGGCAATAGTGCGACCACCCT	64.31428571	20	9	2	11	24
4728	2803	2830	27	AAAACCTGAGTCACCTGCTACACGCTGC	62.85	4738	2847	2874	27	AATAAGAAAGCGTTCGTGATGTAGCAAC	56.99285714	20	12	0	12	17
4728	2803	2830	27	AAAACCTGAGTCACCTGCTACACGCTGC	62.85	4739	2848	2875	27	ATAAGAAAGCGTTCGTGATGTAGCAACA	56.99285714	20	12	0	12	18
4728	2803	2830	27	AAAACCTGAGTCACCTGCTACACGCTGC	62.85	4740	2849	2876	27	TAAGAAAGCGTTCGTGATGTAGCAACAG	58.45714286	20	12	0	12	19
4732	2807	2834	27	CCTGAGTCACCTGCTACACGCTGCGAAG	65.77857143	4744	2853	2880	27	AAAGCGTTCGTGATGTAGCAACAGTGAT	58.45714286	20	7	6	13	19
4728	2803	2830	27	AAAACCTGAGTCACCTGCTACACGCTGC	62.85	4734	2843	2870	27	TTGTAATAAGAAAGCGTTCGTGATGTAG	55.52857143	20	12	2	14	13
4778	2887	2914	27	AGGCAGGTCCTTGATGTCACAGCGTCCT	64.31428571	4786	2920	2947	27	GTGTCCAGCAATACGAAGATGTCCACGA	61.38571429	20	13	1	14	6
6606	28369	28396	27	CCCAATAGGCACACTTGTTATGGCAACC	61.38571429	6621	28416	28443	27	CCTCCAAAGGCAATAGTGCGACCACCCT	64.31428571	20	12	2	14	20
4726	2801	2828	27	GCAAAACCTGAGTCACCTGCTACACGCT	62.85	4739	2848	2875	27	ATAAGAAAGCGTTCGTGATGTAGCAACA	56.99285714	20	15	0	15	20
4734	2843	2870	27	TTGTAATAAGAAAGCGTTCGTGATGTAG	55.52857143	4778	2887	2914	27	AGGCAGGTCCTTGATGTCACAGCGTCCT	64.31428571	20	2	13	15	17
4953	4550	4577	27	CACTGGCTCAGAGTCGTCTTCATCAAAT	59.92142857	4959	4599	4626	27	CAACAGCCCTTGAGACAACTACAGCAAC	61.38571429	20	6	9	15	22
6607	28370	28397	27	CCAATAGGCACACTTGTTATGGCAACCA	59.92142857	6621	28416	28443	27	CCTCCAAAGGCAATAGTGCGACCACCCT	64.31428571	20	13	2	15	19
4727	2802	2829	27	CAAAACCTGAGTCACCTGCTACACGCTG	62.85	4738	2847	2874	27	AATAAGAAAGCGTTCGTGATGTAGCAAC	56.99285714	20	16	0	16	18
4776	2885	2912	27	TTAGGCAGGTCCTTGATGTCACAGCGTC	62.85	4788	2922	2949	27	GTCCAGCAATACGAAGATGTCCACGAAG	61.38571429	20	14	2	16	10
4952	4549	4576	27	GCACTGGCTCAGAGTCGTCTTCATCAAA	61.38571429	4959	4599	4626	27	CAACAGCCCTTGAGACAACTACAGCAAC	61.38571429	20	7	9	16	23
4953	4550	4577	27	CACTGGCTCAGAGTCGTCTTCATCAAAT	59.92142857	4960	4600	4627	27	AACAGCCCTTGAGACAACTACAGCAACT	59.92142857	20	6	10	16	23
6161	22155	22182	27	GTAACACTATCAACGATGTAAGAAGACT	55.52857143	6169	22207	22234	27	TAAACTGTAGTGACAAGTCTCTCGCAAC	58.45714286	20	5	11	16	25
6533	27784	27811	27	TGCCAAAGATGTTAGTTAGCCACTGCGA	59.92142857	6555	27812	27839	27	AGTCAACTGAACAACACCACCTGTAATG	58.45714286	20	6	10	16	1
6534	27785	27812	27	GCCAAAGATGTTAGTTAGCCACTGCGAA	59.92142857	6556	27813	27840	27	GTCAACTGAACAACACCACCTGTAATGT	58.45714286	20	6	10	16	1
6534	27785	27812	27	GCCAAAGATGTTAGTTAGCCACTGCGAA	59.92142857	6558	27815	27842	27	CAACTGAACAACACCACCTGTAATGTAG	58.45714286	20	6	10	16	3
6535	27786	27813	27	CCAAAGATGTTAGTTAGCCACTGCGAAG	59.92142857	6559	27816	27843	27	AACTGAACAACACCACCTGTAATGTAGG	58.45714286	20	5	11	16	3
4726	2801	2828	27	GCAAAACCTGAGTCACCTGCTACACGCT	62.85	4735	2844	2871	27	TGTAATAAGAAAGCGTTCGTGATGTAGC	56.99285714	20	15	2	17	16
4952	4549	4576	27	GCACTGGCTCAGAGTCGTCTTCATCAAA	61.38571429	4960	4600	4627	27	AACAGCCCTTGAGACAACTACAGCAACT	59.92142857	20	7	10	17	24
4953	4550	4577	27	CACTGGCTCAGAGTCGTCTTCATCAAAT	59.92142857	4962	4602	4629	27	CAGCCCTTGAGACAACTACAGCAACTGG	62.85	20	6	11	17	25
6163	22157	22184	27	AACACTATCAACGATGTAAGAAGACTGG	56.99285714	6170	22208	22235	27	AAACTGTAGTGACAAGTCTCTCGCAACT	58.45714286	20	7	10	17	24
6532	27783	27810	27	GTGCCAAAGATGTTAGTTAGCCACTGCG	61.38571429	6554	27811	27838	27	AAGTCAACTGAACAACACCACCTGTAAT	56.99285714	20	7	10	17	1
6532	27783	27810	27	GTGCCAAAGATGTTAGTTAGCCACTGCG	61.38571429	6556	27813	27840	27	GTCAACTGAACAACACCACCTGTAATGT	58.45714286	20	7	10	17	3
6533	27784	27811	27	TGCCAAAGATGTTAGTTAGCCACTGCGA	59.92142857	6560	27817	27844	27	ACTGAACAACACCACCTGTAATGTAGGC	59.92142857	20	6	11	17	6
6534	27785	27812	27	GCCAAAGATGTTAGTTAGCCACTGCGAA	59.92142857	6559	27816	27843	27	AACTGAACAACACCACCTGTAATGTAGG	58.45714286	20	6	11	17	4
6534	27785	27812	27	GCCAAAGATGTTAGTTAGCCACTGCGAA	59.92142857	6560	27817	27844	27	ACTGAACAACACCACCTGTAATGTAGGC	59.92142857	20	6	11	17	5
4743	2852	2879	27	GAAAGCGTTCGTGATGTAGCAACAGTGA	59.92142857	4777	2886	2913	27	TAGGCAGGTCCTTGATGTCACAGCGTCC	64.31428571	20	4	14	18	7
4951	4548	4575	27	AGCACTGGCTCAGAGTCGTCTTCATCAA	61.38571429	4960	4600	4627	27	AACAGCCCTTGAGACAACTACAGCAACT	59.92142857	20	8	10	18	25
4952	4549	4576	27	GCACTGGCTCAGAGTCGTCTTCATCAAA	61.38571429	4958	4598	4625	27	ACAACAGCCCTTGAGACAACTACAGCAA	59.92142857	20	7	11	18	22
4952	4549	4576	27	GCACTGGCTCAGAGTCGTCTTCATCAAA	61.38571429	4961	4601	4628	27	ACAGCCCTTGAGACAACTACAGCAACTG	61.38571429	20	7	11	18	25
6165	22159	22186	27	CACTATCAACGATGTAAGAAGACTGGTC	58.45714286	6170	22208	22235	27	AAACTGTAGTGACAAGTCTCTCGCAACT	58.45714286	20	8	10	18	22
6532	27783	27810	27	GTGCCAAAGATGTTAGTTAGCCACTGCG	61.38571429	6559	27816	27843	27	AACTGAACAACACCACCTGTAATGTAGG	58.45714286	20	7	11	18	6
4744	2853	2880	27	AAAGCGTTCGTGATGTAGCAACAGTGAT	58.45714286	4778	2887	2914	27	AGGCAGGTCCTTGATGTCACAGCGTCCT	64.31428571	20	6	13	19	7
4951	4548	4575	27	AGCACTGGCTCAGAGTCGTCTTCATCAA	61.38571429	4958	4598	4625	27	ACAACAGCCCTTGAGACAACTACAGCAA	59.92142857	20	8	11	19	23
5922	19519	19546	27	TCTGTCCTGGTTGAATGCGAACAAACTT	58.45714286	5933	19555	19582	27	GTGTCTTAGGATTGGCTGTATCAACCTT	58.45714286	20	5	14	19	9
5924	19521	19548	27	TGTCCTGGTTGAATGCGAACAAACTTAT	56.99285714	5930	19552	19579	27	TAGGTGTCTTAGGATTGGCTGTATCAAC	58.45714286	20	4	15	19	4
6622	28423	28450	27	AGGCAATAGTGCGACCACCCTTACGAAG	62.85	6646	28465	28492	27	CAGATTCATTATGGTATTCGGCAAGACT	56.99285714	20	2	17	19	15
6625	28426	28453	27	CAATAGTGCGACCACCCTTACGAAGAAT	59.92142857	6646	28465	28492	27	CAGATTCATTATGGTATTCGGCAAGACT	56.99285714	20	2	17	19	12
4745	2854	2881	27	AAGCGTTCGTGATGTAGCAACAGTGATT	58.45714286	4778	2887	2914	27	AGGCAGGTCCTTGATGTCACAGCGTCCT	64.31428571	20	7	13	20	6
5921	19518	19545	27	GTCTGTCCTGGTTGAATGCGAACAAACT	59.92142857	5932	19554	19581	27	GGTGTCTTAGGATTGGCTGTATCAACCT	59.92142857	20	6	14	20	9
5921	19518	19545	27	GTCTGTCCTGGTTGAATGCGAACAAACT	59.92142857	5934	19556	19583	27	TGTCTTAGGATTGGCTGTATCAACCTTA	56.99285714	20	6	14	20	11
6062	20992	21019	27	GCAAAAAGTCACCATTAGTTGTGCGTAA	56.99285714	6067	21030	21057	27	GGCAAACCAGGCACGACAAAACCCACTT	62.85	20	19	1	20	11
6062	20992	21019	27	GCAAAAAGTCACCATTAGTTGTGCGTAA	56.99285714	6068	21031	21058	27	GCAAACCAGGCACGACAAAACCCACTTC	62.85	20	19	1	20	12
6608	28371	28398	27	CAATAGGCACACTTGTTATGGCAACCAA	58.45714286	6621	28416	28443	27	CCTCCAAAGGCAATAGTGCGACCACCCT	64.31428571	20	18	2	20	18
6609	28372	28399	27	AATAGGCACACTTGTTATGGCAACCAAC	58.45714286	6621	28416	28443	27	CCTCCAAAGGCAATAGTGCGACCACCCT	64.31428571	20	18	2	20	17
6627	28428	28455	27	ATAGTGCGACCACCCTTACGAAGAATGG	61.38571429	6646	28465	28492	27	CAGATTCATTATGGTATTCGGCAAGACT	56.99285714	20	3	17	20	10
6628	28437	28464	27	CCACCCTTACGAAGAATGGTTTTCAAGC	59.92142857	6652	28471	28498	27	CATTATGGTATTCGGCAAGACTATGCTC	58.45714286	20	20	0	20	7
4551	1204	1231	27	TTGGTGTATTCAAGGCTCCCTCAGTTGC	61.38571429	4555	1242	1269	27	ATGCCGTCTTTGTTAGCACCATAGGGAA	59.92142857	20	12	9	21	11
4745	2854	2881	27	AAGCGTTCGTGATGTAGCAACAGTGATT	58.45714286	4776	2885	2912	27	TTAGGCAGGTCCTTGATGTCACAGCGTC	62.85	20	7	14	21	4
5924	19521	19548	27	TGTCCTGGTTGAATGCGAACAAACTTAT	56.99285714	5929	19551	19578	27	TTAGGTGTCTTAGGATTGGCTGTATCAA	56.99285714	20	4	17	21	3
6625	28426	28453	27	CAATAGTGCGACCACCCTTACGAAGAAT	59.92142857	6645	28464	28491	27	CCAGATTCATTATGGTATTCGGCAAGAC	58.45714286	20	2	19	21	11
4746	2855	2882	27	AGCGTTCGTGATGTAGCAACAGTGATTT	58.45714286	4776	2885	2912	27	TTAGGCAGGTCCTTGATGTCACAGCGTC	62.85	20	8	14	22	3
4746	2855	2882	27	AGCGTTCGTGATGTAGCAACAGTGATTT	58.45714286	4777	2886	2913	27	TAGGCAGGTCCTTGATGTCACAGCGTCC	64.31428571	20	8	14	22	4
6062	20992	21019	27	GCAAAAAGTCACCATTAGTTGTGCGTAA	56.99285714	6065	21028	21055	27	CAGGCAAACCAGGCACGACAAAACCCAC	64.31428571	20	19	3	22	9
6621	28416	28443	27	CCTCCAAAGGCAATAGTGCGACCACCCT	64.31428571	6644	28463	28490	27	GCCAGATTCATTATGGTATTCGGCAAGA	58.45714286	20	2	20	22	20
6623	28424	28451	27	GGCAATAGTGCGACCACCCTTACGAAGA	62.85	6644	28463	28490	27	GCCAGATTCATTATGGTATTCGGCAAGA	58.45714286	20	2	20	22	12
6629	28438	28465	27	CACCCTTACGAAGAATGGTTTTCAAGCC	59.92142857	6652	28471	28498	27	CATTATGGTATTCGGCAAGACTATGCTC	58.45714286	20	22	0	22	6
6629	28438	28465	27	CACCCTTACGAAGAATGGTTTTCAAGCC	59.92142857	6653	28472	28499	27	ATTATGGTATTCGGCAAGACTATGCTCA	56.99285714	20	22	0	22	7
4598	1556	1583	27	GCCAGTTGAATCTGAGGGTCCACCAAAC	62.85	4600	1596	1623	27	GCATTTCGCTGATTTTGGGGTCCATTAT	58.45714286	20	13	10	23	13
4737	2846	2873	27	TAATAAGAAAGCGTTCGTGATGTAGCAA	55.52857143	4769	2878	2905	27	GATTTCTTTAGGCAGGTCCTTGATGTCA	58.45714286	20	0	23	23	5
4739	2848	2875	27	ATAAGAAAGCGTTCGTGATGTAGCAACA	56.99285714	4769	2878	2905	27	GATTTCTTTAGGCAGGTCCTTGATGTCA	58.45714286	20	0	23	23	3
4740	2849	2876	27	TAAGAAAGCGTTCGTGATGTAGCAACAG	58.45714286	4769	2878	2905	27	GATTTCTTTAGGCAGGTCCTTGATGTCA	58.45714286	20	0	23	23	2
5918	19515	19542	27	AAAGTCTGTCCTGGTTGAATGCGAACAA	58.45714286	5927	19549	19576	27	ACTTAGGTGTCTTAGGATTGGCTGTATC	58.45714286	20	12	11	23	7
5920	19517	19544	27	AGTCTGTCCTGGTTGAATGCGAACAAAC	59.92142857	5932	19554	19581	27	GGTGTCTTAGGATTGGCTGTATCAACCT	59.92142857	20	9	14	23	10
5920	19517	19544	27	AGTCTGTCCTGGTTGAATGCGAACAAAC	59.92142857	5934	19556	19583	27	TGTCTTAGGATTGGCTGTATCAACCTTA	56.99285714	20	9	14	23	12
6626	28427	28454	27	AATAGTGCGACCACCCTTACGAAGAATG	59.92142857	6644	28463	28490	27	GCCAGATTCATTATGGTATTCGGCAAGA	58.45714286	20	3	20	23	9
6627	28428	28455	27	ATAGTGCGACCACCCTTACGAAGAATGG	61.38571429	6644	28463	28490	27	GCCAGATTCATTATGGTATTCGGCAAGA	58.45714286	20	3	20	23	8
6628	28437	28464	27	CCACCCTTACGAAGAATGGTTTTCAAGC	59.92142857	6656	28475	28502	27	ATGGTATTCGGCAAGACTATGCTCAGGT	59.92142857	20	20	3	23	11
4599	1557	1584	27	CCAGTTGAATCTGAGGGTCCACCAAACG	62.85	4601	1597	1624	27	CATTTCGCTGATTTTGGGGTCCATTATC	58.45714286	20	12	12	24	13
4769	2878	2905	27	GATTTCTTTAGGCAGGTCCTTGATGTCA	58.45714286	4786	2920	2947	27	GTGTCCAGCAATACGAAGATGTCCACGA	61.38571429	20	23	1	24	15
5917	19514	19541	27	AAAAGTCTGTCCTGGTTGAATGCGAACA	58.45714286	5926	19548	19575	27	TACTTAGGTGTCTTAGGATTGGCTGTAT	56.99285714	20	13	11	24	7
6621	28416	28443	27	CCTCCAAAGGCAATAGTGCGACCACCCT	64.31428571	6643	28462	28489	27	AGCCAGATTCATTATGGTATTCGGCAAG	58.45714286	20	2	22	24	19
6622	28423	28450	27	AGGCAATAGTGCGACCACCCTTACGAAG	62.85	6643	28462	28489	27	AGCCAGATTCATTATGGTATTCGGCAAG	58.45714286	20	2	22	24	12
6625	28426	28453	27	CAATAGTGCGACCACCCTTACGAAGAAT	59.92142857	6643	28462	28489	27	AGCCAGATTCATTATGGTATTCGGCAAG	58.45714286	20	2	22	24	9
6628	28437	28464	27	CCACCCTTACGAAGAATGGTTTTCAAGC	59.92142857	6657	28476	28503	27	TGGTATTCGGCAAGACTATGCTCAGGTC	61.38571429	20	20	4	24	12
6628	28437	28464	27	CCACCCTTACGAAGAATGGTTTTCAAGC	59.92142857	6658	28477	28504	27	GGTATTCGGCAAGACTATGCTCAGGTCC	62.85	20	20	4	24	13
6628	28437	28464	27	CCACCCTTACGAAGAATGGTTTTCAAGC	59.92142857	6659	28478	28505	27	GTATTCGGCAAGACTATGCTCAGGTCCT	61.38571429	20	20	4	24	14
4551	1204	1231	27	TTGGTGTATTCAAGGCTCCCTCAGTTGC	61.38571429	4558	1245	1272	27	CCGTCTTTGTTAGCACCATAGGGAAGTC	61.38571429	20	12	13	25	14
4738	2847	2874	27	AATAAGAAAGCGTTCGTGATGTAGCAAC	56.99285714	4770	2879	2906	27	ATTTCTTTAGGCAGGTCCTTGATGTCAC	58.45714286	20	0	25	25	5
4739	2848	2875	27	ATAAGAAAGCGTTCGTGATGTAGCAACA	56.99285714	4770	2879	2906	27	ATTTCTTTAGGCAGGTCCTTGATGTCAC	58.45714286	20	0	25	25	4
4740	2849	2876	27	TAAGAAAGCGTTCGTGATGTAGCAACAG	58.45714286	4770	2879	2906	27	ATTTCTTTAGGCAGGTCCTTGATGTCAC	58.45714286	20	0	25	25	3
4747	2856	2883	27	GCGTTCGTGATGTAGCAACAGTGATTTC	59.92142857	4776	2885	2912	27	TTAGGCAGGTCCTTGATGTCACAGCGTC	62.85	20	11	14	25	2
5919	19516	19543	27	AAGTCTGTCCTGGTTGAATGCGAACAAA	58.45714286	5933	19555	19582	27	GTGTCTTAGGATTGGCTGTATCAACCTT	58.45714286	20	11	14	25	12
6626	28427	28454	27	AATAGTGCGACCACCCTTACGAAGAATG	59.92142857	6643	28462	28489	27	AGCCAGATTCATTATGGTATTCGGCAAG	58.45714286	20	3	22	25	8
6627	28428	28455	27	ATAGTGCGACCACCCTTACGAAGAATGG	61.38571429	6643	28462	28489	27	AGCCAGATTCATTATGGTATTCGGCAAG	58.45714286	20	3	22	25	7
5918	19515	19542	27	AAAGTCTGTCCTGGTTGAATGCGAACAA	58.45714286	5932	19554	19581	27	GGTGTCTTAGGATTGGCTGTATCAACCT	59.92142857	20	12	14	26	12
5918	19515	19542	27	AAAGTCTGTCCTGGTTGAATGCGAACAA	58.45714286	5933	19555	19582	27	GTGTCTTAGGATTGGCTGTATCAACCTT	58.45714286	20	12	14	26	13
5920	19517	19544	27	AGTCTGTCCTGGTTGAATGCGAACAAAC	59.92142857	5929	19551	19578	27	TTAGGTGTCTTAGGATTGGCTGTATCAA	56.99285714	20	9	17	26	7
6629	28438	28465	27	CACCCTTACGAAGAATGGTTTTCAAGCC	59.92142857	6657	28476	28503	27	TGGTATTCGGCAAGACTATGCTCAGGTC	61.38571429	20	22	4	26	11
6629	28438	28465	27	CACCCTTACGAAGAATGGTTTTCAAGCC	59.92142857	6659	28478	28505	27	GTATTCGGCAAGACTATGCTCAGGTCCT	61.38571429	20	22	4	26	13
6630	28439	28466	27	ACCCTTACGAAGAATGGTTTTCAAGCCA	58.45714286	6654	28473	28500	27	TTATGGTATTCGGCAAGACTATGCTCAG	58.45714286	20	25	1	26	7
4730	2805	2832	27	AACCTGAGTCACCTGCTACACGCTGCGA	64.31428571	4748	2857	2884	27	CGTTCGTGATGTAGCAACAGTGATTTCT	58.45714286	20	10	17	27	25
4740	2849	2876	27	TAAGAAAGCGTTCGTGATGTAGCAACAG	58.45714286	4771	2880	2907	27	TTTCTTTAGGCAGGTCCTTGATGTCACA	58.45714286	20	0	27	27	4
4743	2852	2879	27	GAAAGCGTTCGTGATGTAGCAACAGTGA	59.92142857	4774	2883	2910	27	CTTTAGGCAGGTCCTTGATGTCACAGCG	62.85	20	4	23	27	4
4769	2878	2905	27	GATTTCTTTAGGCAGGTCCTTGATGTCA	58.45714286	4783	2917	2944	27	ATGGTGTCCAGCAATACGAAGATGTCCA	59.92142857	20	23	4	27	12
5917	19514	19541	27	AAAAGTCTGTCCTGGTTGAATGCGAACA	58.45714286	5925	19547	19574	27	ATACTTAGGTGTCTTAGGATTGGCTGTA	56.99285714	20	13	14	27	6
5917	19514	19541	27	AAAAGTCTGTCCTGGTTGAATGCGAACA	58.45714286	5931	19553	19580	27	AGGTGTCTTAGGATTGGCTGTATCAACC	59.92142857	20	13	14	27	12
6596	28311	28338	27	GAACCTTCTCCAACAACACCTGTATGGT	59.92142857	6599	28362	28389	27	CGTGGAACCCAATAGGCACACTTGTTAT	59.92142857	20	18	9	27	24
6623	28424	28451	27	GGCAATAGTGCGACCACCCTTACGAAGA	62.85	6641	28460	28487	27	CAAGCCAGATTCATTATGGTATTCGGCA	58.45714286	20	2	25	27	9
6625	28426	28453	27	CAATAGTGCGACCACCCTTACGAAGAAT	59.92142857	6640	28459	28486	27	TCAAGCCAGATTCATTATGGTATTCGGC	58.45714286	20	2	25	27	6
6625	28426	28453	27	CAATAGTGCGACCACCCTTACGAAGAAT	59.92142857	6642	28461	28488	27	AAGCCAGATTCATTATGGTATTCGGCAA	56.99285714	20	2	25	27	8
6628	28437	28464	27	CCACCCTTACGAAGAATGGTTTTCAAGC	59.92142857	6647	28466	28493	27	AGATTCATTATGGTATTCGGCAAGACTA	55.52857143	20	20	7	27	2
6629	28438	28465	27	CACCCTTACGAAGAATGGTTTTCAAGCC	59.92142857	6648	28467	28494	27	GATTCATTATGGTATTCGGCAAGACTAT	55.52857143	20	22	5	27	2
4545	1167	1194	27	GCATTGTTAGCAGGATTGCGGGTGCCAA	62.85	4548	1201	1228	27	CTTTTGGTGTATTCAAGGCTCCCTCAGT	59.92142857	20	12	16	28	7
4736	2845	2872	27	GTAATAAGAAAGCGTTCGTGATGTAGCA	56.99285714	4771	2880	2907	27	TTTCTTTAGGCAGGTCCTTGATGTCACA	58.45714286	20	1	27	28	8
4741	2850	2877	27	AAGAAAGCGTTCGTGATGTAGCAACAGT	58.45714286	4771	2880	2907	27	TTTCTTTAGGCAGGTCCTTGATGTCACA	58.45714286	20	1	27	28	3
4769	2878	2905	27	GATTTCTTTAGGCAGGTCCTTGATGTCA	58.45714286	4782	2916	2943	27	GATGGTGTCCAGCAATACGAAGATGTCC	61.38571429	20	23	5	28	11
4770	2879	2906	27	ATTTCTTTAGGCAGGTCCTTGATGTCAC	58.45714286	4784	2918	2945	27	TGGTGTCCAGCAATACGAAGATGTCCAC	61.38571429	20	25	3	28	12
6062	20992	21019	27	GCAAAAAGTCACCATTAGTTGTGCGTAA	56.99285714	6064	21027	21054	27	CCAGGCAAACCAGGCACGACAAAACCCA	64.31428571	20	19	9	28	8
6611	28389	28416	27	TGGCAACCAACATAAGAGAACACACAGC	59.92142857	6623	28424	28451	27	GGCAATAGTGCGACCACCCTTACGAAGA	62.85	20	26	2	28	8
6611	28389	28416	27	TGGCAACCAACATAAGAGAACACACAGC	59.92142857	6624	28425	28452	27	GCAATAGTGCGACCACCCTTACGAAGAA	61.38571429	20	26	2	28	9
6623	28424	28451	27	GGCAATAGTGCGACCACCCTTACGAAGA	62.85	6639	28458	28485	27	TTCAAGCCAGATTCATTATGGTATTCGG	56.99285714	20	2	26	28	7
6624	28425	28452	27	GCAATAGTGCGACCACCCTTACGAAGAA	61.38571429	6639	28458	28485	27	TTCAAGCCAGATTCATTATGGTATTCGG	56.99285714	20	2	26	28	6
6626	28427	28454	27	AATAGTGCGACCACCCTTACGAAGAATG	59.92142857	6640	28459	28486	27	TCAAGCCAGATTCATTATGGTATTCGGC	58.45714286	20	3	25	28	5
6626	28427	28454	27	AATAGTGCGACCACCCTTACGAAGAATG	59.92142857	6641	28460	28487	27	CAAGCCAGATTCATTATGGTATTCGGCA	58.45714286	20	3	25	28	6
6626	28427	28454	27	AATAGTGCGACCACCCTTACGAAGAATG	59.92142857	6642	28461	28488	27	AAGCCAGATTCATTATGGTATTCGGCAA	56.99285714	20	3	25	28	7
6627	28428	28455	27	ATAGTGCGACCACCCTTACGAAGAATGG	61.38571429	6640	28459	28486	27	TCAAGCCAGATTCATTATGGTATTCGGC	58.45714286	20	3	25	28	4
6630	28439	28466	27	ACCCTTACGAAGAATGGTTTTCAAGCCA	58.45714286	6649	28468	28495	27	ATTCATTATGGTATTCGGCAAGACTATG	55.52857143	20	25	3	28	2
4735	2844	2871	27	TGTAATAAGAAAGCGTTCGTGATGTAGC	56.99285714	4771	2880	2907	27	TTTCTTTAGGCAGGTCCTTGATGTCACA	58.45714286	20	2	27	29	9
4739	2848	2875	27	ATAAGAAAGCGTTCGTGATGTAGCAACA	56.99285714	4773	2882	2909	27	TCTTTAGGCAGGTCCTTGATGTCACAGC	61.38571429	20	0	29	29	7
4741	2850	2877	27	AAGAAAGCGTTCGTGATGTAGCAACAGT	58.45714286	4772	2881	2908	27	TTCTTTAGGCAGGTCCTTGATGTCACAG	59.92142857	20	1	28	29	4
4742	2851	2878	27	AGAAAGCGTTCGTGATGTAGCAACAGTG	59.92142857	4770	2879	2906	27	ATTTCTTTAGGCAGGTCCTTGATGTCAC	58.45714286	20	4	25	29	1
4770	2879	2906	27	ATTTCTTTAGGCAGGTCCTTGATGTCAC	58.45714286	4790	2924	2951	27	CCAGCAATACGAAGATGTCCACGAAGGA	61.38571429	20	25	4	29	18
4771	2880	2907	27	TTTCTTTAGGCAGGTCCTTGATGTCACA	58.45714286	4789	2923	2950	27	TCCAGCAATACGAAGATGTCCACGAAGG	61.38571429	20	27	2	29	16
5437	11274	11301	27	ATACTTCATAGATGTCAACTCAAAGCCA	55.52857143	5440	11302	11329	27	TGTGCCCATAAGACAAATACGACTCTGT	58.45714286	20	14	15	29	1
6610	28388	28415	27	ATGGCAACCAACATAAGAGAACACACAG	58.45714286	6622	28423	28450	27	AGGCAATAGTGCGACCACCCTTACGAAG	62.85	20	27	2	29	8
6610	28388	28415	27	ATGGCAACCAACATAAGAGAACACACAG	58.45714286	6623	28424	28451	27	GGCAATAGTGCGACCACCCTTACGAAGA	62.85	20	27	2	29	9
6610	28388	28415	27	ATGGCAACCAACATAAGAGAACACACAG	58.45714286	6624	28425	28452	27	GCAATAGTGCGACCACCCTTACGAAGAA	61.38571429	20	27	2	29	10
6626	28427	28454	27	AATAGTGCGACCACCCTTACGAAGAATG	59.92142857	6639	28458	28485	27	TTCAAGCCAGATTCATTATGGTATTCGG	56.99285714	20	3	26	29	4
6627	28428	28455	27	ATAGTGCGACCACCCTTACGAAGAATGG	61.38571429	6639	28458	28485	27	TTCAAGCCAGATTCATTATGGTATTCGG	56.99285714	20	3	26	29	3
6630	28439	28466	27	ACCCTTACGAAGAATGGTTTTCAAGCCA	58.45714286	6658	28477	28504	27	GGTATTCGGCAAGACTATGCTCAGGTCC	62.85	20	25	4	29	11
6631	28440	28467	27	CCCTTACGAAGAATGGTTTTCAAGCCAG	59.92142857	6652	28471	28498	27	CATTATGGTATTCGGCAAGACTATGCTC	58.45714286	20	29	0	29	4
4748	2857	2884	27	CGTTCGTGATGTAGCAACAGTGATTTCT	58.45714286	4779	2888	2915	27	GGCAGGTCCTTGATGTCACAGCGTCCTA	64.31428571	20	17	13	30	4
4773	2882	2909	27	TCTTTAGGCAGGTCCTTGATGTCACAGC	61.38571429	4787	2921	2948	27	TGTCCAGCAATACGAAGATGTCCACGAA	59.92142857	20	29	1	30	12
5669	15756	15783	27	AGAATCTACAACAGGAACTCCACTACCT	58.45714286	5685	15801	15828	27	ATCACCGAAATCATACCAGTTACCATTG	56.99285714	20	16	14	30	18
6044	20665	20692	27	ATCTTTCACAAGTGCCGTGCCTACAGTA	59.92142857	6047	20693	20720	27	CTCAGAATCAAAAGTTGTTACCACTCTA	55.52857143	20	2	28	30	1
6630	28439	28466	27	ACCCTTACGAAGAATGGTTTTCAAGCCA	58.45714286	6661	28480	28507	27	ATTCGGCAAGACTATGCTCAGGTCCTAC	61.38571429	20	25	5	30	14
4551	1204	1231	27	TTGGTGTATTCAAGGCTCCCTCAGTTGC	61.38571429	4559	1246	1273	27	CGTCTTTGTTAGCACCATAGGGAAGTCC	61.38571429	20	12	19	31	15
4737	2846	2873	27	TAATAAGAAAGCGTTCGTGATGTAGCAA	55.52857143	4767	2876	2903	27	GTGATTTCTTTAGGCAGGTCCTTGATGT	58.45714286	20	0	31	31	3
4748	2857	2884	27	CGTTCGTGATGTAGCAACAGTGATTTCT	58.45714286	4777	2886	2913	27	TAGGCAGGTCCTTGATGTCACAGCGTCC	64.31428571	20	17	14	31	2
4773	2882	2909	27	TCTTTAGGCAGGTCCTTGATGTCACAGC	61.38571429	4788	2922	2949	27	GTCCAGCAATACGAAGATGTCCACGAAG	61.38571429	20	29	2	31	13
5506	13350	13377	27	AAAGTCAGTAACATTATCGCTACCAACA	55.52857143	5511	13393	13420	27	AAACCAAAAACTTGTCCATTAGCACACA	55.52857143	20	11	20	31	16
5667	15754	15781	27	TAAGAATCTACAACAGGAACTCCACTAC	56.99285714	5684	15800	15827	27	AATCACCGAAATCATACCAGTTACCATT	55.52857143	20	17	14	31	19
5667	15754	15781	27	TAAGAATCTACAACAGGAACTCCACTAC	56.99285714	5685	15801	15828	27	ATCACCGAAATCATACCAGTTACCATTG	56.99285714	20	17	14	31	20
5668	15755	15782	27	AAGAATCTACAACAGGAACTCCACTACC	58.45714286	5686	15802	15829	27	TCACCGAAATCATACCAGTTACCATTGA	56.99285714	20	17	14	31	20
5669	15756	15783	27	AGAATCTACAACAGGAACTCCACTACCT	58.45714286	5687	15803	15830	27	CACCGAAATCATACCAGTTACCATTGAG	58.45714286	20	16	15	31	20
5916	19513	19540	27	AAAAAGTCTGTCCTGGTTGAATGCGAAC	58.45714286	5926	19548	19575	27	TACTTAGGTGTCTTAGGATTGGCTGTAT	56.99285714	20	20	11	31	8
5916	19513	19540	27	AAAAAGTCTGTCCTGGTTGAATGCGAAC	58.45714286	5927	19549	19576	27	ACTTAGGTGTCTTAGGATTGGCTGTATC	58.45714286	20	20	11	31	9
5934	19556	19583	27	TGTCTTAGGATTGGCTGTATCAACCTTA	56.99285714	5938	19606	19633	27	TAGAATGTCCAATAACCCTGAGTTGAAC	56.99285714	20	14	17	31	23
6632	28441	28468	27	CCTTACGAAGAATGGTTTTCAAGCCAGA	58.45714286	6656	28475	28502	27	ATGGTATTCGGCAAGACTATGCTCAGGT	59.92142857	20	28	3	31	7
4549	1202	1229	27	TTTTGGTGTATTCAAGGCTCCCTCAGTT	58.45714286	4559	1246	1273	27	CGTCTTTGTTAGCACCATAGGGAAGTCC	61.38571429	20	13	19	32	17
4736	2845	2872	27	GTAATAAGAAAGCGTTCGTGATGTAGCA	56.99285714	4767	2876	2903	27	GTGATTTCTTTAGGCAGGTCCTTGATGT	58.45714286	20	1	31	32	4
4737	2846	2873	27	TAATAAGAAAGCGTTCGTGATGTAGCAA	55.52857143	4768	2877	2904	27	TGATTTCTTTAGGCAGGTCCTTGATGTC	58.45714286	20	0	32	32	4
4738	2847	2874	27	AATAAGAAAGCGTTCGTGATGTAGCAAC	56.99285714	4768	2877	2904	27	TGATTTCTTTAGGCAGGTCCTTGATGTC	58.45714286	20	0	32	32	3
4739	2848	2875	27	ATAAGAAAGCGTTCGTGATGTAGCAACA	56.99285714	4768	2877	2904	27	TGATTTCTTTAGGCAGGTCCTTGATGTC	58.45714286	20	0	32	32	2
4773	2882	2909	27	TCTTTAGGCAGGTCCTTGATGTCACAGC	61.38571429	4784	2918	2945	27	TGGTGTCCAGCAATACGAAGATGTCCAC	61.38571429	20	29	3	32	9
5667	15754	15781	27	TAAGAATCTACAACAGGAACTCCACTAC	56.99285714	5687	15803	15830	27	CACCGAAATCATACCAGTTACCATTGAG	58.45714286	20	17	15	32	22
5668	15755	15782	27	AAGAATCTACAACAGGAACTCCACTACC	58.45714286	5687	15803	15830	27	CACCGAAATCATACCAGTTACCATTGAG	58.45714286	20	17	15	32	21
5919	19516	19543	27	AAGTCTGTCCTGGTTGAATGCGAACAAA	58.45714286	5928	19550	19577	27	CTTAGGTGTCTTAGGATTGGCTGTATCA	58.45714286	20	11	21	32	7
6329	25709	25736	27	AGTAGTGCCACCAGCCTTTTTAGTAGGT	59.92142857	6334	25753	25780	27	AAACACCCTCTTGAACAACATCACCCAC	59.92142857	20	21	11	32	17
6373	26649	26676	27	TTGTCCTCACTGCCGTCTTGTTGACCAA	61.38571429	6377	26686	26713	27	GACTATCATCATCTAACCAATCTTCTTC	55.52857143	20	15	17	32	10
6623	28424	28451	27	GGCAATAGTGCGACCACCCTTACGAAGA	62.85	6638	28457	28484	27	TTTCAAGCCAGATTCATTATGGTATTCG	55.52857143	20	2	30	32	6
4551	1204	1231	27	TTGGTGTATTCAAGGCTCCCTCAGTTGC	61.38571429	4561	1248	1275	27	TCTTTGTTAGCACCATAGGGAAGTCCAG	59.92142857	20	12	21	33	17
4749	2858	2885	27	GTTCGTGATGTAGCAACAGTGATTTCTT	56.99285714	4778	2887	2914	27	AGGCAGGTCCTTGATGTCACAGCGTCCT	64.31428571	20	20	13	33	2
4749	2858	2885	27	GTTCGTGATGTAGCAACAGTGATTTCTT	56.99285714	4779	2888	2915	27	GGCAGGTCCTTGATGTCACAGCGTCCTA	64.31428571	20	20	13	33	3
5436	11273	11300	27	AATACTTCATAGATGTCAACTCAAAGCC	55.52857143	5439	11301	11328	27	ATGTGCCCATAAGACAAATACGACTCTG	58.45714286	20	17	16	33	1
5915	19512	19539	27	GAAAAAGTCTGTCCTGGTTGAATGCGAA	58.45714286	5926	19548	19575	27	TACTTAGGTGTCTTAGGATTGGCTGTAT	56.99285714	20	22	11	33	9
6327	25707	25734	27	TCAGTAGTGCCACCAGCCTTTTTAGTAG	59.92142857	6335	25754	25781	27	AACACCCTCTTGAACAACATCACCCACT	59.92142857	20	23	10	33	20
6631	28440	28467	27	CCCTTACGAAGAATGGTTTTCAAGCCAG	59.92142857	6659	28478	28505	27	GTATTCGGCAAGACTATGCTCAGGTCCT	61.38571429	20	29	4	33	11
6632	28441	28468	27	CCTTACGAAGAATGGTTTTCAAGCCAGA	58.45714286	6660	28479	28506	27	TATTCGGCAAGACTATGCTCAGGTCCTA	59.92142857	20	28	5	33	11
4545	1167	1194	27	GCATTGTTAGCAGGATTGCGGGTGCCAA	62.85	4547	1200	1227	27	TCTTTTGGTGTATTCAAGGCTCCCTCAG	59.92142857	20	12	22	34	6
4585	1478	1505	27	AGACGCAGTATTATTGGGTAAACCTTGG	58.45714286	4592	1529	1556	27	CCCACTGCGTTCTCCATTCTGGTTACTG	62.85	20	8	26	34	24
4585	1478	1505	27	AGACGCAGTATTATTGGGTAAACCTTGG	58.45714286	4593	1530	1557	27	CCACTGCGTTCTCCATTCTGGTTACTGC	62.85	20	8	26	34	25
4734	2843	2870	27	TTGTAATAAGAAAGCGTTCGTGATGTAG	55.52857143	4768	2877	2904	27	TGATTTCTTTAGGCAGGTCCTTGATGTC	58.45714286	20	2	32	34	7
4768	2877	2904	27	TGATTTCTTTAGGCAGGTCCTTGATGTC	58.45714286	4788	2922	2949	27	GTCCAGCAATACGAAGATGTCCACGAAG	61.38571429	20	32	2	34	18
4771	2880	2907	27	TTTCTTTAGGCAGGTCCTTGATGTCACA	58.45714286	4781	2915	2942	27	AGATGGTGTCCAGCAATACGAAGATGTC	59.92142857	20	27	7	34	8
5666	15753	15780	27	ATAAGAATCTACAACAGGAACTCCACTA	55.52857143	5684	15800	15827	27	AATCACCGAAATCATACCAGTTACCATT	55.52857143	20	20	14	34	20
5666	15753	15780	27	ATAAGAATCTACAACAGGAACTCCACTA	55.52857143	5686	15802	15829	27	TCACCGAAATCATACCAGTTACCATTGA	56.99285714	20	20	14	34	22
5916	19513	19540	27	AAAAAGTCTGTCCTGGTTGAATGCGAAC	58.45714286	5925	19547	19574	27	ATACTTAGGTGTCTTAGGATTGGCTGTA	56.99285714	20	20	14	34	7
5916	19513	19540	27	AAAAAGTCTGTCCTGGTTGAATGCGAAC	58.45714286	5931	19553	19580	27	AGGTGTCTTAGGATTGGCTGTATCAACC	59.92142857	20	20	14	34	13
5916	19513	19540	27	AAAAAGTCTGTCCTGGTTGAATGCGAAC	58.45714286	5933	19555	19582	27	GTGTCTTAGGATTGGCTGTATCAACCTT	58.45714286	20	20	14	34	15
6529	27738	27765	27	TTCTCTTCAAGCCAATCAAGGACGGGTT	59.92142857	6539	27790	27817	27	AGATGTTAGTTAGCCACTGCGAAGTCAA	58.45714286	20	33	1	34	25
6530	27739	27766	27	TCTCTTCAAGCCAATCAAGGACGGGTTT	59.92142857	6537	27788	27815	27	AAAGATGTTAGTTAGCCACTGCGAAGTC	58.45714286	20	33	1	34	22
6530	27739	27766	27	TCTCTTCAAGCCAATCAAGGACGGGTTT	59.92142857	6538	27789	27816	27	AAGATGTTAGTTAGCCACTGCGAAGTCA	58.45714286	20	33	1	34	23
6530	27739	27766	27	TCTCTTCAAGCCAATCAAGGACGGGTTT	59.92142857	6540	27791	27818	27	GATGTTAGTTAGCCACTGCGAAGTCAAC	59.92142857	20	33	1	34	25
6612	28390	28417	27	GGCAACCAACATAAGAGAACACACAGCC	61.38571429	6623	28424	28451	27	GGCAATAGTGCGACCACCCTTACGAAGA	62.85	20	32	2	34	7
6612	28390	28417	27	GGCAACCAACATAAGAGAACACACAGCC	61.38571429	6624	28425	28452	27	GCAATAGTGCGACCACCCTTACGAAGAA	61.38571429	20	32	2	34	8
4543	1165	1192	27	CAGCATTGTTAGCAGGATTGCGGGTGCC	64.31428571	4547	1200	1227	27	TCTTTTGGTGTATTCAAGGCTCCCTCAG	59.92142857	20	13	22	35	8
4544	1166	1193	27	AGCATTGTTAGCAGGATTGCGGGTGCCA	62.85	4546	1199	1226	27	ATCTTTTGGTGTATTCAAGGCTCCCTCA	58.45714286	20	13	22	35	6
4586	1479	1506	27	GACGCAGTATTATTGGGTAAACCTTGGG	59.92142857	4593	1530	1557	27	CCACTGCGTTCTCCATTCTGGTTACTGC	62.85	20	9	26	35	24
4586	1479	1506	27	GACGCAGTATTATTGGGTAAACCTTGGG	59.92142857	4594	1531	1558	27	CACTGCGTTCTCCATTCTGGTTACTGCC	62.85	20	9	26	35	25
4587	1480	1507	27	ACGCAGTATTATTGGGTAAACCTTGGGG	59.92142857	4594	1531	1558	27	CACTGCGTTCTCCATTCTGGTTACTGCC	62.85	20	9	26	35	24
4767	2876	2903	27	GTGATTTCTTTAGGCAGGTCCTTGATGT	58.45714286	4790	2924	2951	27	CCAGCAATACGAAGATGTCCACGAAGGA	61.38571429	20	31	4	35	21
5666	15753	15780	27	ATAAGAATCTACAACAGGAACTCCACTA	55.52857143	5683	15799	15826	27	AAATCACCGAAATCATACCAGTTACCAT	55.52857143	20	20	15	35	19
5668	15755	15782	27	AAGAATCTACAACAGGAACTCCACTACC	58.45714286	5688	15804	15831	27	ACCGAAATCATACCAGTTACCATTGAGA	56.99285714	20	17	18	35	22
6325	25705	25732	27	TTTCAGTAGTGCCACCAGCCTTTTTAGT	58.45714286	6337	25756	25783	27	CACCCTCTTGAACAACATCACCCACTAT	59.92142857	20	26	9	35	24
6326	25706	25733	27	TTCAGTAGTGCCACCAGCCTTTTTAGTA	58.45714286	6337	25756	25783	27	CACCCTCTTGAACAACATCACCCACTAT	59.92142857	20	26	9	35	23
6373	26649	26676	27	TTGTCCTCACTGCCGTCTTGTTGACCAA	61.38571429	6376	26683	26710	27	GTTGACTATCATCATCTAACCAATCTTC	55.52857143	20	15	20	35	7
4475	945	972	27	TGGTTCAATCTGTCAAGCAGCAGCAAAG	59.92142857	4504	978	1005	27	GCAGCATCACCGCCATTGCCAGCCATTC	65.77857143	20	24	12	36	6
4506	980	1007	27	AGCATCACCGCCATTGCCAGCCATTCTA	62.85	4509	1012	1039	27	GAGAAGTTCCCCTACTGCTGCCTGGAGT	64.31428571	20	9	27	36	5
4766	2875	2902	27	AGTGATTTCTTTAGGCAGGTCCTTGATG	58.45714286	4791	2925	2952	27	CAGCAATACGAAGATGTCCACGAAGGAT	59.92142857	20	32	4	36	23
4768	2877	2904	27	TGATTTCTTTAGGCAGGTCCTTGATGTC	58.45714286	4791	2925	2952	27	CAGCAATACGAAGATGTCCACGAAGGAT	59.92142857	20	32	4	36	21
5915	19512	19539	27	GAAAAAGTCTGTCCTGGTTGAATGCGAA	58.45714286	5925	19547	19574	27	ATACTTAGGTGTCTTAGGATTGGCTGTA	56.99285714	20	22	14	36	8
6324	25704	25731	27	ATTTCAGTAGTGCCACCAGCCTTTTTAG	58.45714286	6337	25756	25783	27	CACCCTCTTGAACAACATCACCCACTAT	59.92142857	20	27	9	36	25
6325	25705	25732	27	TTTCAGTAGTGCCACCAGCCTTTTTAGT	58.45714286	6336	25755	25782	27	ACACCCTCTTGAACAACATCACCCACTA	59.92142857	20	26	10	36	23
6326	25706	25733	27	TTCAGTAGTGCCACCAGCCTTTTTAGTA	58.45714286	6336	25755	25782	27	ACACCCTCTTGAACAACATCACCCACTA	59.92142857	20	26	10	36	22
6527	27736	27763	27	ACTTCTCTTCAAGCCAATCAAGGACGGG	61.38571429	6536	27787	27814	27	CAAAGATGTTAGTTAGCCACTGCGAAGT	58.45714286	20	34	2	36	24
4768	2877	2904	27	TGATTTCTTTAGGCAGGTCCTTGATGTC	58.45714286	4782	2916	2943	27	GATGGTGTCCAGCAATACGAAGATGTCC	61.38571429	20	32	5	37	12
4952	4549	4576	27	GCACTGGCTCAGAGTCGTCTTCATCAAA	61.38571429	4957	4597	4624	27	AACAACAGCCCTTGAGACAACTACAGCA	59.92142857	20	7	30	37	21
5000	5053	5080	27	AAACAAAGACACCTTCACGAGGAAAGTG	58.45714286	5003	5099	5126	27	AATGGCAGGAGCAGTTGTGAAGTTCTTT	58.45714286	20	9	28	37	19
5665	15752	15779	27	AATAAGAATCTACAACAGGAACTCCACT	55.52857143	5682	15798	15825	27	GAAATCACCGAAATCATACCAGTTACCA	56.99285714	20	24	13	37	19
5916	19513	19540	27	AAAAAGTCTGTCCTGGTTGAATGCGAAC	58.45714286	5929	19551	19578	27	TTAGGTGTCTTAGGATTGGCTGTATCAA	56.99285714	20	20	17	37	11
6324	25704	25731	27	ATTTCAGTAGTGCCACCAGCCTTTTTAG	58.45714286	6335	25754	25781	27	AACACCCTCTTGAACAACATCACCCACT	59.92142857	20	27	10	37	23
6633	28442	28469	27	CTTACGAAGAATGGTTTTCAAGCCAGAT	56.99285714	6662	28481	28508	27	TTCGGCAAGACTATGCTCAGGTCCTACT	61.38571429	20	31	6	37	12
4662	1970	1997	27	GCTACAGTTGTGATGATTCCTAAGAAAA	55.52857143	4668	2013	2040	27	TCGTTTAGGCGTGACAAGTTTCATTATG	56.99285714	20	31	7	38	16
4951	4548	4575	27	AGCACTGGCTCAGAGTCGTCTTCATCAA	61.38571429	4957	4597	4624	27	AACAACAGCCCTTGAGACAACTACAGCA	59.92142857	20	8	30	38	22
4999	5052	5079	27	GAAACAAAGACACCTTCACGAGGAAAGT	58.45714286	5003	5099	5126	27	AATGGCAGGAGCAGTTGTGAAGTTCTTT	58.45714286	20	10	28	38	20
5664	15751	15778	27	TAATAAGAATCTACAACAGGAACTCCAC	55.52857143	5681	15797	15824	27	TGAAATCACCGAAATCATACCAGTTACC	56.99285714	20	26	12	38	19
5665	15752	15779	27	AATAAGAATCTACAACAGGAACTCCACT	55.52857143	5685	15801	15828	27	ATCACCGAAATCATACCAGTTACCATTG	56.99285714	20	24	14	38	22
5666	15753	15780	27	ATAAGAATCTACAACAGGAACTCCACTA	55.52857143	5688	15804	15831	27	ACCGAAATCATACCAGTTACCATTGAGA	56.99285714	20	20	18	38	24
6436	26900	26927	27	CTCACCAGACTCATCAAATAAGTAGTAT	55.52857143	6461	26948	26975	27	TAAATCAATGCCCAGTGGTGTAAGTAAT	55.52857143	20	31	7	38	21
4587	1480	1507	27	ACGCAGTATTATTGGGTAAACCTTGGGG	59.92142857	4595	1532	1559	27	ACTGCGTTCTCCATTCTGGTTACTGCCA	61.38571429	20	9	30	39	25
4768	2877	2904	27	TGATTTCTTTAGGCAGGTCCTTGATGTC	58.45714286	4780	2914	2941	27	TAGATGGTGTCCAGCAATACGAAGATGT	58.45714286	20	32	7	39	10
4768	2877	2904	27	TGATTTCTTTAGGCAGGTCCTTGATGTC	58.45714286	4781	2915	2942	27	AGATGGTGTCCAGCAATACGAAGATGTC	59.92142857	20	32	7	39	11
4953	4550	4577	27	CACTGGCTCAGAGTCGTCTTCATCAAAT	59.92142857	4956	4596	4623	27	GAACAACAGCCCTTGAGACAACTACAGC	61.38571429	20	6	33	39	19
5000	5053	5080	27	AAACAAAGACACCTTCACGAGGAAAGTG	58.45714286	5002	5098	5125	27	AAATGGCAGGAGCAGTTGTGAAGTTCTT	58.45714286	20	9	30	39	18
5665	15752	15779	27	AATAAGAATCTACAACAGGAACTCCACT	55.52857143	5687	15803	15830	27	CACCGAAATCATACCAGTTACCATTGAG	58.45714286	20	24	15	39	24
6372	26648	26675	27	ATTGTCCTCACTGCCGTCTTGTTGACCA	61.38571429	6374	26676	26703	27	ACAGTTTGTTGACTATCATCATCTAACC	55.52857143	20	15	24	39	1
4498	968	995	27	CAAAGCAAGAGCAGCATCACCGCCATTG	62.85	4507	1010	1037	27	AGGAGAAGTTCCCCTACTGCTGCCTGGA	64.31428571	20	19	21	40	15
4765	2874	2901	27	CAGTGATTTCTTTAGGCAGGTCCTTGAT	58.45714286	4787	2921	2948	27	TGTCCAGCAATACGAAGATGTCCACGAA	59.92142857	20	39	1	40	20
4952	4549	4576	27	GCACTGGCTCAGAGTCGTCTTCATCAAA	61.38571429	4955	4595	4622	27	AGAACAACAGCCCTTGAGACAACTACAG	59.92142857	20	7	33	40	19
5664	15751	15778	27	TAATAAGAATCTACAACAGGAACTCCAC	55.52857143	5686	15802	15829	27	TCACCGAAATCATACCAGTTACCATTGA	56.99285714	20	26	14	40	24
5913	19510	19537	27	CTGAAAAAGTCTGTCCTGGTTGAATGCG	59.92142857	5926	19548	19575	27	TACTTAGGTGTCTTAGGATTGGCTGTAT	56.99285714	20	29	11	40	11
6530	27739	27766	27	TCTCTTCAAGCCAATCAAGGACGGGTTT	59.92142857	6532	27783	27810	27	GTGCCAAAGATGTTAGTTAGCCACTGCG	61.38571429	20	33	7	40	17
4951	4548	4575	27	AGCACTGGCTCAGAGTCGTCTTCATCAA	61.38571429	4956	4596	4623	27	GAACAACAGCCCTTGAGACAACTACAGC	61.38571429	20	8	33	41	21
5238	8170	8197	27	AAGGTAAGAACAAGTCCTGAGTTGAATG	56.99285714	5244	8213	8240	27	GAAAACTTTGTCAGGGTAATAAACACCA	55.52857143	20	20	21	41	16
5238	8170	8197	27	AAGGTAAGAACAAGTCCTGAGTTGAATG	56.99285714	5245	8214	8241	27	AAAACTTTGTCAGGGTAATAAACACCAC	55.52857143	20	20	21	41	17
5916	19513	19540	27	AAAAAGTCTGTCCTGGTTGAATGCGAAC	58.45714286	5928	19550	19577	27	CTTAGGTGTCTTAGGATTGGCTGTATCA	58.45714286	20	20	21	41	10
6634	28443	28470	27	TTACGAAGAATGGTTTTCAAGCCAGATT	55.52857143	6654	28473	28500	27	TTATGGTATTCGGCAAGACTATGCTCAG	58.45714286	20	40	1	41	3
4562	1249	1276	27	CTTTGTTAGCACCATAGGGAAGTCCAGC	61.38571429	4563	1295	1322	27	GTAGTAGAAATACCATCTTGGACTGAGA	56.99285714	20	18	24	42	19
4735	2844	2871	27	TGTAATAAGAAAGCGTTCGTGATGTAGC	56.99285714	4764	2873	2900	27	ACAGTGATTTCTTTAGGCAGGTCCTTGA	58.45714286	20	2	40	42	2
4750	2859	2886	27	TTCGTGATGTAGCAACAGTGATTTCTTT	55.52857143	4779	2888	2915	27	GGCAGGTCCTTGATGTCACAGCGTCCTA	64.31428571	20	29	13	42	2
4764	2873	2900	27	ACAGTGATTTCTTTAGGCAGGTCCTTGA	58.45714286	4789	2923	2950	27	TCCAGCAATACGAAGATGTCCACGAAGG	61.38571429	20	40	2	42	23
5238	8170	8197	27	AAGGTAAGAACAAGTCCTGAGTTGAATG	56.99285714	5243	8212	8239	27	TGAAAACTTTGTCAGGGTAATAAACACC	55.52857143	20	20	22	42	15
5912	19509	19536	27	ACTGAAAAAGTCTGTCCTGGTTGAATGC	58.45714286	5926	19548	19575	27	TACTTAGGTGTCTTAGGATTGGCTGTAT	56.99285714	20	31	11	42	12
5965	19865	19892	27	GGTGATAGAGGTTTGTGGTGGTTGGTAA	59.92142857	5994	19915	19942	27	TGAAGTCATTGAGAGCCTTTGCGAGATG	59.92142857	20	30	12	42	23
5969	19869	19896	27	ATAGAGGTTTGTGGTGGTTGGTAAAGAA	56.99285714	5995	19921	19948	27	CATTGAGAGCCTTTGCGAGATGACAACA	59.92142857	20	37	5	42	25
4765	2874	2901	27	CAGTGATTTCTTTAGGCAGGTCCTTGAT	58.45714286	4790	2924	2951	27	CCAGCAATACGAAGATGTCCACGAAGGA	61.38571429	20	39	4	43	23
4765	2874	2901	27	CAGTGATTTCTTTAGGCAGGTCCTTGAT	58.45714286	4791	2925	2952	27	CAGCAATACGAAGATGTCCACGAAGGAT	59.92142857	20	39	4	43	24
5237	8169	8196	27	AAAGGTAAGAACAAGTCCTGAGTTGAAT	55.52857143	5244	8213	8240	27	GAAAACTTTGTCAGGGTAATAAACACCA	55.52857143	20	22	21	43	17
5371	10228	10255	27	TGTTGTCCATCAAAGTGTCCCTTATTTA	55.52857143	5383	10279	10306	27	AAACTCTGAAGTCTTGTAAAAGTGTTCC	55.52857143	20	18	25	43	24
5372	10229	10256	27	GTTGTCCATCAAAGTGTCCCTTATTTAC	56.99285714	5383	10279	10306	27	AAACTCTGAAGTCTTGTAAAAGTGTTCC	55.52857143	20	18	25	43	23
5913	19510	19537	27	CTGAAAAAGTCTGTCCTGGTTGAATGCG	59.92142857	5925	19547	19574	27	ATACTTAGGTGTCTTAGGATTGGCTGTA	56.99285714	20	29	14	43	10
6371	26647	26674	27	GATTGTCCTCACTGCCGTCTTGTTGACC	62.85	6374	26676	26703	27	ACAGTTTGTTGACTATCATCATCTAACC	55.52857143	20	19	24	43	2
6372	26648	26675	27	ATTGTCCTCACTGCCGTCTTGTTGACCA	61.38571429	6375	26677	26704	27	CAGTTTGTTGACTATCATCATCTAACCA	55.52857143	20	15	28	43	2
6373	26649	26676	27	TTGTCCTCACTGCCGTCTTGTTGACCAA	61.38571429	6375	26677	26704	27	CAGTTTGTTGACTATCATCATCTAACCA	55.52857143	20	15	28	43	1
4753	2862	2889	27	GTGATGTAGCAACAGTGATTTCTTTAGG	56.99285714	4780	2914	2941	27	TAGATGGTGTCCAGCAATACGAAGATGT	58.45714286	20	37	7	44	25
4764	2873	2900	27	ACAGTGATTTCTTTAGGCAGGTCCTTGA	58.45714286	4790	2924	2951	27	CCAGCAATACGAAGATGTCCACGAAGGA	61.38571429	20	40	4	44	24
6632	28441	28468	27	CCTTACGAAGAATGGTTTTCAAGCCAGA	58.45714286	6665	28484	28511	27	GGCAAGACTATGCTCAGGTCCTACTTCT	61.38571429	20	28	16	44	16
5912	19509	19536	27	ACTGAAAAAGTCTGTCCTGGTTGAATGC	58.45714286	5925	19547	19574	27	ATACTTAGGTGTCTTAGGATTGGCTGTA	56.99285714	20	31	14	45	11
6441	26906	26933	27	AGACTCATCAAATAAGTAGTATGTAGCC	55.52857143	6452	26935	26962	27	TACTCCACTCATCTAAATCAATGCCCAG	58.45714286	20	25	20	45	2
4755	2864	2891	27	GATGTAGCAACAGTGATTTCTTTAGGCA	56.99285714	4782	2916	2943	27	GATGGTGTCCAGCAATACGAAGATGTCC	61.38571429	20	41	5	46	25
4951	4548	4575	27	AGCACTGGCTCAGAGTCGTCTTCATCAA	61.38571429	4954	4594	4621	27	AAGAACAACAGCCCTTGAGACAACTACA	58.45714286	20	8	38	46	19
5239	8171	8198	27	AGGTAAGAACAAGTCCTGAGTTGAATGT	56.99285714	5244	8213	8240	27	GAAAACTTTGTCAGGGTAATAAACACCA	55.52857143	20	25	21	46	15
5241	8173	8200	27	GTAAGAACAAGTCCTGAGTTGAATGTAA	55.52857143	5244	8213	8240	27	GAAAACTTTGTCAGGGTAATAAACACCA	55.52857143	20	25	21	46	13
5241	8173	8200	27	GTAAGAACAAGTCCTGAGTTGAATGTAA	55.52857143	5245	8214	8241	27	AAAACTTTGTCAGGGTAATAAACACCAC	55.52857143	20	25	21	46	14
5375	10232	10259	27	GTCCATCAAAGTGTCCCTTATTTACAAC	56.99285714	5383	10279	10306	27	AAACTCTGAAGTCTTGTAAAAGTGTTCC	55.52857143	20	21	25	46	20
5960	19860	19887	27	GCTGAGGTGATAGAGGTTTGTGGTGGTT	61.38571429	5979	19900	19927	27	CAGAACCTGAGTTACTGAAGTCATTGAG	58.45714286	20	12	34	46	13
5961	19861	19888	27	CTGAGGTGATAGAGGTTTGTGGTGGTTG	61.38571429	5979	19900	19927	27	CAGAACCTGAGTTACTGAAGTCATTGAG	58.45714286	20	12	34	46	12
6183	22726	22753	27	CTAAAGAAGGATAGGTGTCTAAAGAATC	55.52857143	6196	22756	22783	27	AACCACTAAGACAAACACTACAAGGTAT	55.52857143	20	16	30	46	3
6611	28389	28416	27	TGGCAACCAACATAAGAGAACACACAGC	59.92142857	6628	28437	28464	27	CCACCCTTACGAAGAATGGTTTTCAAGC	59.92142857	20	26	20	46	21
4496	966	993	27	AGCAAAGCAAGAGCAGCATCACCGCCAT	62.85	4509	1012	1039	27	GAGAAGTTCCCCTACTGCTGCCTGGAGT	64.31428571	20	20	27	47	19
5239	8171	8198	27	AGGTAAGAACAAGTCCTGAGTTGAATGT	56.99285714	5243	8212	8239	27	TGAAAACTTTGTCAGGGTAATAAACACC	55.52857143	20	25	22	47	14
5240	8172	8199	27	GGTAAGAACAAGTCCTGAGTTGAATGTA	56.99285714	5245	8214	8241	27	AAAACTTTGTCAGGGTAATAAACACCAC	55.52857143	20	26	21	47	15
5241	8173	8200	27	GTAAGAACAAGTCCTGAGTTGAATGTAA	55.52857143	5243	8212	8239	27	TGAAAACTTTGTCAGGGTAATAAACACC	55.52857143	20	25	22	47	12
5909	19506	19533	27	AACACTGAAAAAGTCTGTCCTGGTTGAA	56.99285714	5926	19548	19575	27	TACTTAGGTGTCTTAGGATTGGCTGTAT	56.99285714	20	36	11	47	15
6438	26902	26929	27	CACCAGACTCATCAAATAAGTAGTATGT	55.52857143	6454	26941	26968	27	ACTCATCTAAATCAATGCCCAGTGGTGT	58.45714286	20	31	16	47	12
6610	28388	28415	27	ATGGCAACCAACATAAGAGAACACACAG	58.45714286	6628	28437	28464	27	CCACCCTTACGAAGAATGGTTTTCAAGC	59.92142857	20	27	20	47	22
6681	28677	28704	27	ATGAGAGTTGAAAGGCACATTTGGTTGC	58.45714286	6688	28709	28736	27	ATTTGGTGACGCAACTGGATAGACAGAT	58.45714286	20	40	7	47	5
4754	2863	2890	27	TGATGTAGCAACAGTGATTTCTTTAGGC	56.99285714	4781	2915	2942	27	AGATGGTGTCCAGCAATACGAAGATGTC	59.92142857	20	41	7	48	25
4761	2870	2897	27	GCAACAGTGATTTCTTTAGGCAGGTCCT	59.92142857	4788	2922	2949	27	GTCCAGCAATACGAAGATGTCCACGAAG	61.38571429	20	46	2	48	25
4900	4217	4244	27	CAGCAACGAGCAAAAGGTGTGAGTAAAC	59.92142857	4906	4269	4296	27	GCAAACAAAGTGAACACCCTTGGAGAGT	59.92142857	20	15	33	48	25
5118	6576	6603	27	GGTGTAATGTCAAGAATCTCAAGTGTCT	56.99285714	5125	6615	6642	27	ACAGCATCAGTAGTGTCAGCAATGTCTC	59.92142857	20	26	22	48	12
5236	8168	8195	27	GAAAGGTAAGAACAAGTCCTGAGTTGAA	56.99285714	5246	8215	8242	27	AAACTTTGTCAGGGTAATAAACACCACG	56.99285714	20	28	20	48	20
5240	8172	8199	27	GGTAAGAACAAGTCCTGAGTTGAATGTA	56.99285714	5243	8212	8239	27	TGAAAACTTTGTCAGGGTAATAAACACC	55.52857143	20	26	22	48	13
5906	19503	19530	27	GCTAACACTGAAAAAGTCTGTCCTGGTT	58.45714286	5927	19549	19576	27	ACTTAGGTGTCTTAGGATTGGCTGTATC	58.45714286	20	37	11	48	19
5911	19508	19535	27	CACTGAAAAAGTCTGTCCTGGTTGAATG	58.45714286	5925	19547	19574	27	ATACTTAGGTGTCTTAGGATTGGCTGTA	56.99285714	20	34	14	48	12
5974	19874	19901	27	GGTTTGTGGTGGTTGGTAAAGAACATCA	58.45714286	5994	19915	19942	27	TGAAGTCATTGAGAGCCTTTGCGAGATG	59.92142857	20	36	12	48	14
6433	26897	26924	27	AAACTCACCAGACTCATCAAATAAGTAG	55.52857143	6453	26936	26963	27	ACTCCACTCATCTAAATCAATGCCCAGT	58.45714286	20	27	21	48	12
6439	26904	26931	27	CCAGACTCATCAAATAAGTAGTATGTAG	55.52857143	6454	26941	26968	27	ACTCATCTAAATCAATGCCCAGTGGTGT	58.45714286	20	32	16	48	10
6524	27733	27760	27	TAAACTTCTCTTCAAGCCAATCAAGGAC	56.99285714	6533	27784	27811	27	TGCCAAAGATGTTAGTTAGCCACTGCGA	59.92142857	20	42	6	48	24
6611	28389	28416	27	TGGCAACCAACATAAGAGAACACACAGC	59.92142857	6629	28438	28465	27	CACCCTTACGAAGAATGGTTTTCAAGCC	59.92142857	20	26	22	48	22
6634	28443	28470	27	TTACGAAGAATGGTTTTCAAGCCAGATT	55.52857143	6663	28482	28509	27	TCGGCAAGACTATGCTCAGGTCCTACTT	61.38571429	20	40	8	48	12
5236	8168	8195	27	GAAAGGTAAGAACAAGTCCTGAGTTGAA	56.99285714	5244	8213	8240	27	GAAAACTTTGTCAGGGTAATAAACACCA	55.52857143	20	28	21	49	18
5236	8168	8195	27	GAAAGGTAAGAACAAGTCCTGAGTTGAA	56.99285714	5245	8214	8241	27	AAAACTTTGTCAGGGTAATAAACACCAC	55.52857143	20	28	21	49	19
5908	19505	19532	27	TAACACTGAAAAAGTCTGTCCTGGTTGA	56.99285714	5926	19548	19575	27	TACTTAGGTGTCTTAGGATTGGCTGTAT	56.99285714	20	38	11	49	16
6437	26901	26928	27	TCACCAGACTCATCAAATAAGTAGTATG	55.52857143	6449	26932	26959	27	CCATACTCCACTCATCTAAATCAATGCC	58.45714286	20	29	20	49	4
6437	26901	26928	27	TCACCAGACTCATCAAATAAGTAGTATG	55.52857143	6450	26933	26960	27	CATACTCCACTCATCTAAATCAATGCCC	58.45714286	20	29	20	49	5
6635	28452	28479	27	ATGGTTTTCAAGCCAGATTCATTATGGT	55.52857143	6665	28484	28511	27	GGCAAGACTATGCTCAGGTCCTACTTCT	61.38571429	20	33	16	49	5
4506	980	1007	27	AGCATCACCGCCATTGCCAGCCATTCTA	62.85	4510	1013	1040	27	AGAAGTTCCCCTACTGCTGCCTGGAGTT	62.85	20	9	41	50	6
5236	8168	8195	27	GAAAGGTAAGAACAAGTCCTGAGTTGAA	56.99285714	5243	8212	8239	27	TGAAAACTTTGTCAGGGTAATAAACACC	55.52857143	20	28	22	50	17
5377	10234	10261	27	CCATCAAAGTGTCCCTTATTTACAACAT	55.52857143	5383	10279	10306	27	AAACTCTGAAGTCTTGTAAAAGTGTTCC	55.52857143	20	25	25	50	18
5907	19504	19531	27	CTAACACTGAAAAAGTCTGTCCTGGTTG	58.45714286	5925	19547	19574	27	ATACTTAGGTGTCTTAGGATTGGCTGTA	56.99285714	20	36	14	50	16
5910	19507	19534	27	ACACTGAAAAAGTCTGTCCTGGTTGAAT	56.99285714	5925	19547	19574	27	ATACTTAGGTGTCTTAGGATTGGCTGTA	56.99285714	20	36	14	50	13
6437	26901	26928	27	TCACCAGACTCATCAAATAAGTAGTATG	55.52857143	6447	26930	26957	27	AGCCATACTCCACTCATCTAAATCAATG	56.99285714	20	29	21	50	2
6439	26904	26931	27	CCAGACTCATCAAATAAGTAGTATGTAG	55.52857143	6451	26934	26961	27	ATACTCCACTCATCTAAATCAATGCCCA	56.99285714	20	32	18	50	3
6516	27699	27726	27	TCCCAACCGTCTCTAAGAAACTCTACAC	59.92142857	6527	27736	27763	27	ACTTCTCTTCAAGCCAATCAAGGACGGG	61.38571429	20	16	34	50	10
5504	13308	13335	27	GTAATCACCAGCATTTGTCCAGTCACAT	58.45714286	5506	13350	13377	27	AAAGTCAGTAACATTATCGCTACCAACA	55.52857143	20	40	11	51	15
5906	19503	19530	27	GCTAACACTGAAAAAGTCTGTCCTGGTT	58.45714286	5925	19547	19574	27	ATACTTAGGTGTCTTAGGATTGGCTGTA	56.99285714	20	37	14	51	17
5977	19877	19904	27	TTGTGGTGGTTGGTAAAGAACATCAGAA	56.99285714	5994	19915	19942	27	TGAAGTCATTGAGAGCCTTTGCGAGATG	59.92142857	20	39	12	51	11
6436	26900	26927	27	CTCACCAGACTCATCAAATAAGTAGTAT	55.52857143	6448	26931	26958	27	GCCATACTCCACTCATCTAAATCAATGC	58.45714286	20	31	20	51	4
6438	26902	26929	27	CACCAGACTCATCAAATAAGTAGTATGT	55.52857143	6448	26931	26958	27	GCCATACTCCACTCATCTAAATCAATGC	58.45714286	20	31	20	51	2
6438	26902	26929	27	CACCAGACTCATCAAATAAGTAGTATGT	55.52857143	6449	26932	26959	27	CCATACTCCACTCATCTAAATCAATGCC	58.45714286	20	31	20	51	3
6438	26902	26929	27	CACCAGACTCATCAAATAAGTAGTATGT	55.52857143	6450	26933	26960	27	CATACTCCACTCATCTAAATCAATGCCC	58.45714286	20	31	20	51	4
6602	28365	28392	27	GGAACCCAATAGGCACACTTGTTATGGC	61.38571429	6616	28394	28421	27	ACCAACATAAGAGAACACACAGCCTCCA	59.92142857	20	9	42	51	2
4495	965	992	27	CAGCAAAGCAAGAGCAGCATCACCGCCA	64.31428571	4509	1012	1039	27	GAGAAGTTCCCCTACTGCTGCCTGGAGT	64.31428571	20	25	27	52	20
4762	2871	2898	27	CAACAGTGATTTCTTTAGGCAGGTCCTT	58.45714286	4788	2922	2949	27	GTCCAGCAATACGAAGATGTCCACGAAG	61.38571429	20	50	2	52	24
4762	2871	2898	27	CAACAGTGATTTCTTTAGGCAGGTCCTT	58.45714286	4789	2923	2950	27	TCCAGCAATACGAAGATGTCCACGAAGG	61.38571429	20	50	2	52	25
5242	8176	8203	27	AGAACAAGTCCTGAGTTGAATGTAAAAC	55.52857143	5246	8215	8242	27	AAACTTTGTCAGGGTAATAAACACCACG	56.99285714	20	32	20	52	12
5908	19505	19532	27	TAACACTGAAAAAGTCTGTCCTGGTTGA	56.99285714	5925	19547	19574	27	ATACTTAGGTGTCTTAGGATTGGCTGTA	56.99285714	20	38	14	52	15
6216	23432	23459	27	GGTAGTTTTCACATTACACTCAAGAACG	56.99285714	6221	23474	23501	27	AGGATTTTCCACTACTTCTTCAGAGACT	56.99285714	20	20	32	52	15
6436	26900	26927	27	CTCACCAGACTCATCAAATAAGTAGTAT	55.52857143	6447	26930	26957	27	AGCCATACTCCACTCATCTAAATCAATG	56.99285714	20	31	21	52	3
6438	26902	26929	27	CACCAGACTCATCAAATAAGTAGTATGT	55.52857143	6447	26930	26957	27	AGCCATACTCCACTCATCTAAATCAATG	56.99285714	20	31	21	52	1
6439	26904	26931	27	CCAGACTCATCAAATAAGTAGTATGTAG	55.52857143	6449	26932	26959	27	CCATACTCCACTCATCTAAATCAATGCC	58.45714286	20	32	20	52	1
6439	26904	26931	27	CCAGACTCATCAAATAAGTAGTATGTAG	55.52857143	6450	26933	26960	27	CATACTCCACTCATCTAAATCAATGCCC	58.45714286	20	32	20	52	2
6439	26904	26931	27	CCAGACTCATCAAATAAGTAGTATGTAG	55.52857143	6452	26935	26962	27	TACTCCACTCATCTAAATCAATGCCCAG	58.45714286	20	32	20	52	4
6610	28388	28415	27	ATGGCAACCAACATAAGAGAACACACAG	58.45714286	6630	28439	28466	27	ACCCTTACGAAGAATGGTTTTCAAGCCA	58.45714286	20	27	25	52	24
6612	28390	28417	27	GGCAACCAACATAAGAGAACACACAGCC	61.38571429	6628	28437	28464	27	CCACCCTTACGAAGAATGGTTTTCAAGC	59.92142857	20	32	20	52	20
4759	2868	2895	27	TAGCAACAGTGATTTCTTTAGGCAGGTC	58.45714286	4785	2919	2946	27	GGTGTCCAGCAATACGAAGATGTCCACG	62.85	20	52	1	53	24
4759	2868	2895	27	TAGCAACAGTGATTTCTTTAGGCAGGTC	58.45714286	4786	2920	2947	27	GTGTCCAGCAATACGAAGATGTCCACGA	61.38571429	20	52	1	53	25
5242	8176	8203	27	AGAACAAGTCCTGAGTTGAATGTAAAAC	55.52857143	5244	8213	8240	27	GAAAACTTTGTCAGGGTAATAAACACCA	55.52857143	20	32	21	53	10
5503	13307	13334	27	TGTAATCACCAGCATTTGTCCAGTCACA	58.45714286	5506	13350	13377	27	AAAGTCAGTAACATTATCGCTACCAACA	55.52857143	20	42	11	53	16
6183	22726	22753	27	CTAAAGAAGGATAGGTGTCTAAAGAATC	55.52857143	6195	22755	22782	27	AAACCACTAAGACAAACACTACAAGGTA	55.52857143	20	16	37	53	2
4757	2866	2893	27	TGTAGCAACAGTGATTTCTTTAGGCAGG	58.45714286	4784	2918	2945	27	TGGTGTCCAGCAATACGAAGATGTCCAC	61.38571429	20	51	3	54	25
5464	11912	11939	27	GCAACTTGTCATAAAGGTCTCTATCAGA	56.99285714	5465	11951	11978	27	GTATGCCTACTTTTGCTCTGGTAATAGC	58.45714286	20	25	29	54	12
6159	22153	22180	27	CTGTAACACTATCAACGATGTAAGAAGA	55.52857143	6168	22181	22208	27	CTGGTCAGTAGGATTTATTGGTCTTTTA	55.52857143	20	5	49	54	1
6213	23429	23456	27	TTCGGTAGTTTTCACATTACACTCAAGA	55.52857143	6226	23479	23506	27	TTTCCACTACTTCTTCAGAGACTGGTTT	56.99285714	20	19	35	54	23
6370	26646	26673	27	TGATTGTCCTCACTGCCGTCTTGTTGAC	61.38571429	6377	26686	26713	27	GACTATCATCATCTAACCAATCTTCTTC	55.52857143	20	37	17	54	13
6370	26646	26673	27	TGATTGTCCTCACTGCCGTCTTGTTGAC	61.38571429	6380	26692	26719	27	CATCATCTAACCAATCTTCTTCTTGCTC	56.99285714	20	37	17	54	19
6518	27701	27728	27	CCAACCGTCTCTAAGAAACTCTACACCT	59.92142857	6525	27734	27761	27	AAACTTCTCTTCAAGCCAATCAAGGACG	58.45714286	20	18	36	54	6
6612	28390	28417	27	GGCAACCAACATAAGAGAACACACAGCC	61.38571429	6629	28438	28465	27	CACCCTTACGAAGAATGGTTTTCAAGCC	59.92142857	20	32	22	54	21
5970	19870	19897	27	TAGAGGTTTGTGGTGGTTGGTAAAGAAC	58.45714286	5993	19914	19941	27	CTGAAGTCATTGAGAGCCTTTGCGAGAT	59.92142857	20	34	21	55	17
6183	22726	22753	27	CTAAAGAAGGATAGGTGTCTAAAGAATC	55.52857143	6194	22754	22781	27	TAAACCACTAAGACAAACACTACAAGGT	55.52857143	20	16	39	55	1
6611	28389	28416	27	TGGCAACCAACATAAGAGAACACACAGC	59.92142857	6631	28440	28467	27	CCCTTACGAAGAATGGTTTTCAAGCCAG	59.92142857	20	26	29	55	24
4756	2865	2892	27	ATGTAGCAACAGTGATTTCTTTAGGCAG	56.99285714	4783	2917	2944	27	ATGGTGTCCAGCAATACGAAGATGTCCA	59.92142857	20	52	4	56	25
5757	17670	17697	27	TCAGATTTAGCCACATTCAAAGACTTCT	55.52857143	5768	17717	17744	27	TTCAGAATCACCATTAGCAACAGCCTGC	59.92142857	20	42	14	56	20
5960	19860	19887	27	GCTGAGGTGATAGAGGTTTGTGGTGGTT	61.38571429	5980	19901	19928	27	AGAACCTGAGTTACTGAAGTCATTGAGA	56.99285714	20	12	44	56	14
5961	19861	19888	27	CTGAGGTGATAGAGGTTTGTGGTGGTTG	61.38571429	5980	19901	19928	27	AGAACCTGAGTTACTGAAGTCATTGAGA	56.99285714	20	12	44	56	13
6519	27702	27729	27	CAACCGTCTCTAAGAAACTCTACACCTT	58.45714286	6527	27736	27763	27	ACTTCTCTTCAAGCCAATCAAGGACGGG	61.38571429	20	22	34	56	7
6620	28398	28425	27	ACATAAGAGAACACACAGCCTCCAAAGG	59.92142857	6625	28426	28453	27	CAATAGTGCGACCACCCTTACGAAGAAT	59.92142857	20	54	2	56	1
6634	28443	28470	27	TTACGAAGAATGGTTTTCAAGCCAGATT	55.52857143	6665	28484	28511	27	GGCAAGACTATGCTCAGGTCCTACTTCT	61.38571429	20	40	16	56	14
4759	2868	2895	27	TAGCAACAGTGATTTCTTTAGGCAGGTC	58.45714286	4782	2916	2943	27	GATGGTGTCCAGCAATACGAAGATGTCC	61.38571429	20	52	5	57	21
5235	8167	8194	27	AGAAAGGTAAGAACAAGTCCTGAGTTGA	56.99285714	5246	8215	8242	27	AAACTTTGTCAGGGTAATAAACACCACG	56.99285714	20	37	20	57	21
6520	27703	27730	27	AACCGTCTCTAAGAAACTCTACACCTTC	58.45714286	6527	27736	27763	27	ACTTCTCTTCAAGCCAATCAAGGACGGG	61.38571429	20	23	34	57	6
6521	27704	27731	27	ACCGTCTCTAAGAAACTCTACACCTTCC	59.92142857	6529	27738	27765	27	TTCTCTTCAAGCCAATCAAGGACGGGTT	59.92142857	20	24	33	57	7
6521	27704	27731	27	ACCGTCTCTAAGAAACTCTACACCTTCC	59.92142857	6530	27739	27766	27	TCTCTTCAAGCCAATCAAGGACGGGTTT	59.92142857	20	24	33	57	8
6521	27704	27731	27	ACCGTCTCTAAGAAACTCTACACCTTCC	59.92142857	6531	27740	27767	27	CTCTTCAAGCCAATCAAGGACGGGTTTG	61.38571429	20	24	33	57	9
6634	28443	28470	27	TTACGAAGAATGGTTTTCAAGCCAGATT	55.52857143	6666	28485	28512	27	GCAAGACTATGCTCAGGTCCTACTTCTG	61.38571429	20	40	17	57	15
4505	979	1006	27	CAGCATCACCGCCATTGCCAGCCATTCT	64.31428571	4511	1014	1041	27	GAAGTTCCCCTACTGCTGCCTGGAGTTG	64.31428571	20	12	46	58	8
4758	2867	2894	27	GTAGCAACAGTGATTTCTTTAGGCAGGT	58.45714286	4781	2915	2942	27	AGATGGTGTCCAGCAATACGAAGATGTC	59.92142857	20	51	7	58	21
4760	2869	2896	27	AGCAACAGTGATTTCTTTAGGCAGGTCC	59.92142857	4781	2915	2942	27	AGATGGTGTCCAGCAATACGAAGATGTC	59.92142857	20	51	7	58	19
5235	8167	8194	27	AGAAAGGTAAGAACAAGTCCTGAGTTGA	56.99285714	5244	8213	8240	27	GAAAACTTTGTCAGGGTAATAAACACCA	55.52857143	20	37	21	58	19
5235	8167	8194	27	AGAAAGGTAAGAACAAGTCCTGAGTTGA	56.99285714	5245	8214	8241	27	AAAACTTTGTCAGGGTAATAAACACCAC	55.52857143	20	37	21	58	20
6213	23429	23456	27	TTCGGTAGTTTTCACATTACACTCAAGA	55.52857143	6225	23478	23505	27	TTTTCCACTACTTCTTCAGAGACTGGTT	56.99285714	20	19	39	58	22
6461	26948	26975	27	TAAATCAATGCCCAGTGGTGTAAGTAAT	55.52857143	6463	26990	27017	27	CAAAGTTTTTATGACAGCATCTGCCACA	56.99285714	20	7	51	58	15
6461	26948	26975	27	TAAATCAATGCCCAGTGGTGTAAGTAAT	55.52857143	6472	26999	27026	27	TATGACAGCATCTGCCACAACACAGGCG	62.85	20	7	51	58	24
6521	27704	27731	27	ACCGTCTCTAAGAAACTCTACACCTTCC	59.92142857	6527	27736	27763	27	ACTTCTCTTCAAGCCAATCAAGGACGGG	61.38571429	20	24	34	58	5
6522	27705	27732	27	CCGTCTCTAAGAAACTCTACACCTTCCT	59.92142857	6529	27738	27765	27	TTCTCTTCAAGCCAATCAAGGACGGGTT	59.92142857	20	25	33	58	6
6522	27705	27732	27	CCGTCTCTAAGAAACTCTACACCTTCCT	59.92142857	6531	27740	27767	27	CTCTTCAAGCCAATCAAGGACGGGTTTG	61.38571429	20	25	33	58	8
6602	28365	28392	27	GGAACCCAATAGGCACACTTGTTATGGC	61.38571429	6617	28395	28422	27	CCAACATAAGAGAACACACAGCCTCCAA	59.92142857	20	9	49	58	3
6460	26947	26974	27	CTAAATCAATGCCCAGTGGTGTAAGTAA	56.99285714	6471	26998	27025	27	TTATGACAGCATCTGCCACAACACAGGC	61.38571429	20	7	52	59	24
6522	27705	27732	27	CCGTCTCTAAGAAACTCTACACCTTCCT	59.92142857	6527	27736	27763	27	ACTTCTCTTCAAGCCAATCAAGGACGGG	61.38571429	20	25	34	59	4
6619	28397	28424	27	AACATAAGAGAACACACAGCCTCCAAAG	58.45714286	6624	28425	28452	27	GCAATAGTGCGACCACCCTTACGAAGAA	61.38571429	20	57	2	59	1
6619	28397	28424	27	AACATAAGAGAACACACAGCCTCCAAAG	58.45714286	6625	28426	28453	27	CAATAGTGCGACCACCCTTACGAAGAAT	59.92142857	20	57	2	59	2
6636	28453	28480	27	TGGTTTTCAAGCCAGATTCATTATGGTA	55.52857143	6666	28485	28512	27	GCAAGACTATGCTCAGGTCCTACTTCTG	61.38571429	20	42	17	59	5
4479	949	976	27	TCAATCTGTCAAGCAGCAGCAAAGCAAG	59.92142857	4503	977	1004	27	AGCAGCATCACCGCCATTGCCAGCCATT	64.31428571	20	47	13	60	1
4493	963	990	27	AGCAGCAAAGCAAGAGCAGCATCACCGC	64.31428571	4509	1012	1039	27	GAGAAGTTCCCCTACTGCTGCCTGGAGT	64.31428571	20	33	27	60	22
4506	980	1007	27	AGCATCACCGCCATTGCCAGCCATTCTA	62.85	4512	1015	1042	27	AAGTTCCCCTACTGCTGCCTGGAGTTGA	62.85	20	9	51	60	8
4506	980	1007	27	AGCATCACCGCCATTGCCAGCCATTCTA	62.85	4513	1016	1043	27	AGTTCCCCTACTGCTGCCTGGAGTTGAA	62.85	20	9	51	60	9
5960	19860	19887	27	GCTGAGGTGATAGAGGTTTGTGGTGGTT	61.38571429	5981	19902	19929	27	GAACCTGAGTTACTGAAGTCATTGAGAG	58.45714286	20	12	48	60	15
5961	19861	19888	27	CTGAGGTGATAGAGGTTTGTGGTGGTTG	61.38571429	5981	19902	19929	27	GAACCTGAGTTACTGAAGTCATTGAGAG	58.45714286	20	12	48	60	14
5961	19861	19888	27	CTGAGGTGATAGAGGTTTGTGGTGGTTG	61.38571429	5983	19904	19931	27	ACCTGAGTTACTGAAGTCATTGAGAGCC	59.92142857	20	12	48	60	16
6212	23428	23455	27	CTTCGGTAGTTTTCACATTACACTCAAG	56.99285714	6224	23477	23504	27	ATTTTCCACTACTTCTTCAGAGACTGGT	56.99285714	20	17	43	60	22
6213	23429	23456	27	TTCGGTAGTTTTCACATTACACTCAAGA	55.52857143	6223	23476	23503	27	GATTTTCCACTACTTCTTCAGAGACTGG	58.45714286	20	19	41	60	20
6369	26645	26672	27	CTGATTGTCCTCACTGCCGTCTTGTTGA	61.38571429	6376	26683	26710	27	GTTGACTATCATCATCTAACCAATCTTC	55.52857143	20	40	20	60	11
6461	26948	26975	27	TAAATCAATGCCCAGTGGTGTAAGTAAT	55.52857143	6470	26997	27024	27	TTTATGACAGCATCTGCCACAACACAGG	59.92142857	20	7	53	60	22
6521	27704	27731	27	ACCGTCTCTAAGAAACTCTACACCTTCC	59.92142857	6525	27734	27761	27	AAACTTCTCTTCAAGCCAATCAAGGACG	58.45714286	20	24	36	60	3
6521	27704	27731	27	ACCGTCTCTAAGAAACTCTACACCTTCC	59.92142857	6528	27737	27764	27	CTTCTCTTCAAGCCAATCAAGGACGGGT	61.38571429	20	24	36	60	6
6523	27706	27733	27	CGTCTCTAAGAAACTCTACACCTTCCTT	58.45714286	6530	27739	27766	27	TCTCTTCAAGCCAATCAAGGACGGGTTT	59.92142857	20	27	33	60	6
6603	28366	28393	27	GAACCCAATAGGCACACTTGTTATGGCA	59.92142857	6618	28396	28423	27	CAACATAAGAGAACACACAGCCTCCAAA	58.45714286	20	9	51	60	3
5960	19860	19887	27	GCTGAGGTGATAGAGGTTTGTGGTGGTT	61.38571429	5982	19903	19930	27	AACCTGAGTTACTGAAGTCATTGAGAGC	58.45714286	20	12	49	61	16
5961	19861	19888	27	CTGAGGTGATAGAGGTTTGTGGTGGTTG	61.38571429	5982	19903	19930	27	AACCTGAGTTACTGAAGTCATTGAGAGC	58.45714286	20	12	49	61	15
6216	23432	23459	27	GGTAGTTTTCACATTACACTCAAGAACG	56.99285714	6223	23476	23503	27	GATTTTCCACTACTTCTTCAGAGACTGG	58.45714286	20	20	41	61	17
6370	26646	26673	27	TGATTGTCCTCACTGCCGTCTTGTTGAC	61.38571429	6374	26676	26703	27	ACAGTTTGTTGACTATCATCATCTAACC	55.52857143	20	37	24	61	3
6459	26946	26973	27	TCTAAATCAATGCCCAGTGGTGTAAGTA	56.99285714	6470	26997	27024	27	TTTATGACAGCATCTGCCACAACACAGG	59.92142857	20	8	53	61	24
6522	27705	27732	27	CCGTCTCTAAGAAACTCTACACCTTCCT	59.92142857	6525	27734	27761	27	AAACTTCTCTTCAAGCCAATCAAGGACG	58.45714286	20	25	36	61	2
6522	27705	27732	27	CCGTCTCTAAGAAACTCTACACCTTCCT	59.92142857	6528	27737	27764	27	CTTCTCTTCAAGCCAATCAAGGACGGGT	61.38571429	20	25	36	61	5
6604	28367	28394	27	AACCCAATAGGCACACTTGTTATGGCAA	58.45714286	6618	28396	28423	27	CAACATAAGAGAACACACAGCCTCCAAA	58.45714286	20	10	51	61	2
6612	28390	28417	27	GGCAACCAACATAAGAGAACACACAGCC	61.38571429	6631	28440	28467	27	CCCTTACGAAGAATGGTTTTCAAGCCAG	59.92142857	20	32	29	61	23
4480	950	977	27	CAATCTGTCAAGCAGCAGCAAAGCAAGA	59.92142857	4504	978	1005	27	GCAGCATCACCGCCATTGCCAGCCATTC	65.77857143	20	50	12	62	1
6216	23432	23459	27	GGTAGTTTTCACATTACACTCAAGAACG	56.99285714	6227	23480	23507	27	TTCCACTACTTCTTCAGAGACTGGTTTT	56.99285714	20	20	42	62	21
6523	27706	27733	27	CGTCTCTAAGAAACTCTACACCTTCCTT	58.45714286	6526	27735	27762	27	AACTTCTCTTCAAGCCAATCAAGGACGG	59.92142857	20	27	35	62	2
4505	979	1006	27	CAGCATCACCGCCATTGCCAGCCATTCT	64.31428571	4512	1015	1042	27	AAGTTCCCCTACTGCTGCCTGGAGTTGA	62.85	20	12	51	63	9
4505	979	1006	27	CAGCATCACCGCCATTGCCAGCCATTCT	64.31428571	4513	1016	1043	27	AGTTCCCCTACTGCTGCCTGGAGTTGAA	62.85	20	12	51	63	10
4511	1014	1041	27	GAAGTTCCCCTACTGCTGCCTGGAGTTG	64.31428571	4516	1066	1093	27	GTGATGAGGAACGAGAAGAGGCTTGACT	61.38571429	20	46	17	63	25
4513	1016	1043	27	AGTTCCCCTACTGCTGCCTGGAGTTGAA	62.85	4515	1065	1092	27	CGTGATGAGGAACGAGAAGAGGCTTGAC	62.85	20	51	12	63	22
5756	17669	17696	27	TTCAGATTTAGCCACATTCAAAGACTTC	55.52857143	5762	17711	17738	27	AACAACTTCAGAATCACCATTAGCAACA	55.52857143	20	40	23	63	15
5968	19868	19895	27	GATAGAGGTTTGTGGTGGTTGGTAAAGA	58.45714286	5991	19912	19939	27	TACTGAAGTCATTGAGAGCCTTTGCGAG	59.92142857	20	36	27	63	17
5974	19874	19901	27	GGTTTGTGGTGGTTGGTAAAGAACATCA	58.45714286	5992	19913	19940	27	ACTGAAGTCATTGAGAGCCTTTGCGAGA	59.92142857	20	36	27	63	12
6368	26644	26671	27	TCTGATTGTCCTCACTGCCGTCTTGTTG	61.38571429	6377	26686	26713	27	GACTATCATCATCTAACCAATCTTCTTC	55.52857143	20	46	17	63	15
6458	26945	26972	27	ATCTAAATCAATGCCCAGTGGTGTAAGT	56.99285714	6470	26997	27024	27	TTTATGACAGCATCTGCCACAACACAGG	59.92142857	20	10	53	63	25
6460	26947	26974	27	CTAAATCAATGCCCAGTGGTGTAAGTAA	56.99285714	6468	26995	27022	27	TTTTTATGACAGCATCTGCCACAACACA	56.99285714	20	7	56	63	21
6460	26947	26974	27	CTAAATCAATGCCCAGTGGTGTAAGTAA	56.99285714	6469	26996	27023	27	TTTTATGACAGCATCTGCCACAACACAG	58.45714286	20	7	56	63	22
6461	26948	26975	27	TAAATCAATGCCCAGTGGTGTAAGTAAT	55.52857143	6468	26995	27022	27	TTTTTATGACAGCATCTGCCACAACACA	56.99285714	20	7	56	63	20
6461	26948	26975	27	TAAATCAATGCCCAGTGGTGTAAGTAAT	55.52857143	6469	26996	27023	27	TTTTATGACAGCATCTGCCACAACACAG	58.45714286	20	7	56	63	21
6612	28390	28417	27	GGCAACCAACATAAGAGAACACACAGCC	61.38571429	6633	28442	28469	27	CTTACGAAGAATGGTTTTCAAGCCAGAT	56.99285714	20	32	31	63	25
4500	974	1001	27	AAGAGCAGCATCACCGCCATTGCCAGCC	65.77857143	4512	1015	1042	27	AAGTTCCCCTACTGCTGCCTGGAGTTGA	62.85	20	13	51	64	14
4501	975	1002	27	AGAGCAGCATCACCGCCATTGCCAGCCA	65.77857143	4512	1015	1042	27	AAGTTCCCCTACTGCTGCCTGGAGTTGA	62.85	20	13	51	64	13
4501	975	1002	27	AGAGCAGCATCACCGCCATTGCCAGCCA	65.77857143	4513	1016	1043	27	AGTTCCCCTACTGCTGCCTGGAGTTGAA	62.85	20	13	51	64	14
5124	6582	6609	27	ATGTCAAGAATCTCAAGTGTCTGTGGAT	56.99285714	5125	6615	6642	27	ACAGCATCAGTAGTGTCAGCAATGTCTC	59.92142857	20	42	22	64	6
5125	6615	6642	27	ACAGCATCAGTAGTGTCAGCAATGTCTC	59.92142857	5137	6661	6688	27	GCAGAAACTTTTTGTTAGACTCAGTAAG	55.52857143	20	22	42	64	19
5127	6617	6644	27	AGCATCAGTAGTGTCAGCAATGTCTCTG	59.92142857	5136	6660	6687	27	GGCAGAAACTTTTTGTTAGACTCAGTAA	55.52857143	20	19	45	64	16
5234	8166	8193	27	AAGAAAGGTAAGAACAAGTCCTGAGTTG	56.99285714	5246	8215	8242	27	AAACTTTGTCAGGGTAATAAACACCACG	56.99285714	20	44	20	64	22
5372	10229	10256	27	GTTGTCCATCAAAGTGTCCCTTATTTAC	56.99285714	5385	10281	10308	27	ACTCTGAAGTCTTGTAAAAGTGTTCCAG	56.99285714	20	18	46	64	25
5969	19869	19896	27	ATAGAGGTTTGTGGTGGTTGGTAAAGAA	56.99285714	5992	19913	19940	27	ACTGAAGTCATTGAGAGCCTTTGCGAGA	59.92142857	20	37	27	64	17
6367	26643	26670	27	GTCTGATTGTCCTCACTGCCGTCTTGTT	61.38571429	6377	26686	26713	27	GACTATCATCATCTAACCAATCTTCTTC	55.52857143	20	47	17	64	16
6459	26946	26973	27	TCTAAATCAATGCCCAGTGGTGTAAGTA	56.99285714	6467	26994	27021	27	GTTTTTATGACAGCATCTGCCACAACAC	58.45714286	20	8	56	64	21
6459	26946	26973	27	TCTAAATCAATGCCCAGTGGTGTAAGTA	56.99285714	6468	26995	27022	27	TTTTTATGACAGCATCTGCCACAACACA	56.99285714	20	8	56	64	22
4504	978	1005	27	GCAGCATCACCGCCATTGCCAGCCATTC	65.77857143	4514	1017	1044	27	GTTCCCCTACTGCTGCCTGGAGTTGAAT	62.85	20	12	53	65	12
4505	979	1006	27	CAGCATCACCGCCATTGCCAGCCATTCT	64.31428571	4514	1017	1044	27	GTTCCCCTACTGCTGCCTGGAGTTGAAT	62.85	20	12	53	65	11
5234	8166	8193	27	AAGAAAGGTAAGAACAAGTCCTGAGTTG	56.99285714	5244	8213	8240	27	GAAAACTTTGTCAGGGTAATAAACACCA	55.52857143	20	44	21	65	20
5234	8166	8193	27	AAGAAAGGTAAGAACAAGTCCTGAGTTG	56.99285714	5245	8214	8241	27	AAAACTTTGTCAGGGTAATAAACACCAC	55.52857143	20	44	21	65	21
5757	17670	17697	27	TCAGATTTAGCCACATTCAAAGACTTCT	55.52857143	5762	17711	17738	27	AACAACTTCAGAATCACCATTAGCAACA	55.52857143	20	42	23	65	14
6520	27703	27730	27	AACCGTCTCTAAGAAACTCTACACCTTC	58.45714286	6524	27733	27760	27	TAAACTTCTCTTCAAGCCAATCAAGGAC	56.99285714	20	23	42	65	3
4481	951	978	27	AATCTGTCAAGCAGCAGCAAAGCAAGAG	59.92142857	4506	980	1007	27	AGCATCACCGCCATTGCCAGCCATTCTA	62.85	20	57	9	66	2
6458	26945	26972	27	ATCTAAATCAATGCCCAGTGGTGTAAGT	56.99285714	6468	26995	27022	27	TTTTTATGACAGCATCTGCCACAACACA	56.99285714	20	10	56	66	23
6521	27704	27731	27	ACCGTCTCTAAGAAACTCTACACCTTCC	59.92142857	6524	27733	27760	27	TAAACTTCTCTTCAAGCCAATCAAGGAC	56.99285714	20	24	42	66	2
6599	28362	28389	27	CGTGGAACCCAATAGGCACACTTGTTAT	59.92142857	6619	28397	28424	27	AACATAAGAGAACACACAGCCTCCAAAG	58.45714286	20	9	57	66	8
6613	28391	28418	27	GCAACCAACATAAGAGAACACACAGCCT	59.92142857	6632	28441	28468	27	CCTTACGAAGAATGGTTTTCAAGCCAGA	58.45714286	20	38	28	66	23
5127	6617	6644	27	AGCATCAGTAGTGTCAGCAATGTCTCTG	59.92142857	5135	6659	6686	27	AGGCAGAAACTTTTTGTTAGACTCAGTA	55.52857143	20	19	48	67	15
6456	26943	26970	27	TCATCTAAATCAATGCCCAGTGGTGTAA	56.99285714	6467	26994	27021	27	GTTTTTATGACAGCATCTGCCACAACAC	58.45714286	20	11	56	67	24
6457	26944	26971	27	CATCTAAATCAATGCCCAGTGGTGTAAG	58.45714286	6469	26996	27023	27	TTTTATGACAGCATCTGCCACAACACAG	58.45714286	20	11	56	67	25
6522	27705	27732	27	CCGTCTCTAAGAAACTCTACACCTTCCT	59.92142857	6524	27733	27760	27	TAAACTTCTCTTCAAGCCAATCAAGGAC	56.99285714	20	25	42	67	1
6604	28367	28394	27	AACCCAATAGGCACACTTGTTATGGCAA	58.45714286	6619	28397	28424	27	AACATAAGAGAACACACAGCCTCCAAAG	58.45714286	20	10	57	67	3
6613	28391	28418	27	GCAACCAACATAAGAGAACACACAGCCT	59.92142857	6631	28440	28467	27	CCCTTACGAAGAATGGTTTTCAAGCCAG	59.92142857	20	38	29	67	22
4512	1015	1042	27	AAGTTCCCCTACTGCTGCCTGGAGTTGA	62.85	4517	1067	1094	27	TGATGAGGAACGAGAAGAGGCTTGACTG	61.38571429	20	51	17	68	25
4513	1016	1043	27	AGTTCCCCTACTGCTGCCTGGAGTTGAA	62.85	4518	1068	1095	27	GATGAGGAACGAGAAGAGGCTTGACTGC	62.85	20	51	17	68	25
5133	6623	6650	27	AGTAGTGTCAGCAATGTCTCTGCCAAAT	58.45714286	5137	6661	6688	27	GCAGAAACTTTTTGTTAGACTCAGTAAG	55.52857143	20	26	42	68	11
5534	13813	13840	27	TACAAATGAAAGACATCAGCATACTCCT	55.52857143	5541	13843	13870	27	TTAGGATGTTTAGTAAGTGGGTAAGCAT	55.52857143	20	48	20	68	3
5789	18038	18065	27	GCACTTTACATCTGACATTTTAGACTGT	55.52857143	5798	18076	18103	27	CTTTGATACAAGGTTTGCCACCAACACC	59.92142857	20	57	11	68	11
6369	26645	26672	27	CTGATTGTCCTCACTGCCGTCTTGTTGA	61.38571429	6375	26677	26704	27	CAGTTTGTTGACTATCATCATCTAACCA	55.52857143	20	40	28	68	5
6455	26942	26969	27	CTCATCTAAATCAATGCCCAGTGGTGTA	58.45714286	6464	26991	27018	27	AAAGTTTTTATGACAGCATCTGCCACAA	55.52857143	20	12	56	68	22
6455	26942	26969	27	CTCATCTAAATCAATGCCCAGTGGTGTA	58.45714286	6467	26994	27021	27	GTTTTTATGACAGCATCTGCCACAACAC	58.45714286	20	12	56	68	25
6605	28368	28395	27	ACCCAATAGGCACACTTGTTATGGCAAC	59.92142857	6619	28397	28424	27	AACATAAGAGAACACACAGCCTCCAAAG	58.45714286	20	11	57	68	2
6614	28392	28419	27	CAACCAACATAAGAGAACACACAGCCTC	59.92142857	6632	28441	28468	27	CCTTACGAAGAATGGTTTTCAAGCCAGA	58.45714286	20	40	28	68	22
6615	28393	28420	27	AACCAACATAAGAGAACACACAGCCTCC	59.92142857	6630	28439	28466	27	ACCCTTACGAAGAATGGTTTTCAAGCCA	58.45714286	20	43	25	68	19
4481	951	978	27	AATCTGTCAAGCAGCAGCAAAGCAAGAG	59.92142857	4505	979	1006	27	CAGCATCACCGCCATTGCCAGCCATTCT	64.31428571	20	57	12	69	1
5126	6616	6643	27	CAGCATCAGTAGTGTCAGCAATGTCTCT	59.92142857	5135	6659	6686	27	AGGCAGAAACTTTTTGTTAGACTCAGTA	55.52857143	20	21	48	69	16
5375	10232	10259	27	GTCCATCAAAGTGTCCCTTATTTACAAC	56.99285714	5386	10284	10311	27	CTGAAGTCTTGTAAAAGTGTTCCAGAGG	58.45714286	20	21	48	69	25
5967	19867	19894	27	TGATAGAGGTTTGTGGTGGTTGGTAAAG	58.45714286	5979	19900	19927	27	CAGAACCTGAGTTACTGAAGTCATTGAG	58.45714286	20	35	34	69	6
6456	26943	26970	27	TCATCTAAATCAATGCCCAGTGGTGTAA	56.99285714	6465	26992	27019	27	AAGTTTTTATGACAGCATCTGCCACAAC	56.99285714	20	11	58	69	22
6613	28391	28418	27	GCAACCAACATAAGAGAACACACAGCCT	59.92142857	6633	28442	28469	27	CTTACGAAGAATGGTTTTCAAGCCAGAT	56.99285714	20	38	31	69	24
6667	28540	28567	27	TAACAACAGCATTTTGGGGTAAGTAACC	56.99285714	6680	28569	28596	27	CAAGTAGTGGCACCTTCTTTAGTCAAAT	56.99285714	20	43	26	69	2
4514	1017	1044	27	GTTCCCCTACTGCTGCCTGGAGTTGAAT	62.85	4516	1066	1093	27	GTGATGAGGAACGAGAAGAGGCTTGACT	61.38571429	20	53	17	70	22
5233	8165	8192	27	AAAGAAAGGTAAGAACAAGTCCTGAGTT	55.52857143	5246	8215	8242	27	AAACTTTGTCAGGGTAATAAACACCACG	56.99285714	20	50	20	70	23
5336	9934	9961	27	GCACAAATCGTTTCAGTTGGTTTCTTGG	58.45714286	5353	9967	9994	27	TCAGTCATAGAACAAACACCAATAGTAG	55.52857143	20	35	35	70	6
6362	26638	26665	27	TAGTTGTCTGATTGTCCTCACTGCCGTC	61.38571429	6378	26690	26717	27	ATCATCATCTAACCAATCTTCTTCTTGC	55.52857143	20	52	18	70	25
6368	26644	26671	27	TCTGATTGTCCTCACTGCCGTCTTGTTG	61.38571429	6374	26676	26703	27	ACAGTTTGTTGACTATCATCATCTAACC	55.52857143	20	46	24	70	5
6455	26942	26969	27	CTCATCTAAATCAATGCCCAGTGGTGTA	58.45714286	6465	26992	27019	27	AAGTTTTTATGACAGCATCTGCCACAAC	56.99285714	20	12	58	70	23
6456	26943	26970	27	TCATCTAAATCAATGCCCAGTGGTGTAA	56.99285714	6466	26993	27020	27	AGTTTTTATGACAGCATCTGCCACAACA	56.99285714	20	11	59	70	23
5233	8165	8192	27	AAAGAAAGGTAAGAACAAGTCCTGAGTT	55.52857143	5244	8213	8240	27	GAAAACTTTGTCAGGGTAATAAACACCA	55.52857143	20	50	21	71	21
5233	8165	8192	27	AAAGAAAGGTAAGAACAAGTCCTGAGTT	55.52857143	5245	8214	8241	27	AAAACTTTGTCAGGGTAATAAACACCAC	55.52857143	20	50	21	71	22
5965	19865	19892	27	GGTGATAGAGGTTTGTGGTGGTTGGTAA	59.92142857	5987	19908	19935	27	GAGTTACTGAAGTCATTGAGAGCCTTTG	58.45714286	20	30	41	71	16
5965	19865	19892	27	GGTGATAGAGGTTTGTGGTGGTTGGTAA	59.92142857	5988	19909	19936	27	AGTTACTGAAGTCATTGAGAGCCTTTGC	58.45714286	20	30	41	71	17
6367	26643	26670	27	GTCTGATTGTCCTCACTGCCGTCTTGTT	61.38571429	6374	26676	26703	27	ACAGTTTGTTGACTATCATCATCTAACC	55.52857143	20	47	24	71	6
6377	26686	26713	27	GACTATCATCATCTAACCAATCTTCTTC	55.52857143	6395	26725	26752	27	CAGGTTGAAGAGCAGCAGAAGTGGCACC	64.31428571	20	17	54	71	12
6455	26942	26969	27	CTCATCTAAATCAATGCCCAGTGGTGTA	58.45714286	6466	26993	27020	27	AGTTTTTATGACAGCATCTGCCACAACA	56.99285714	20	12	59	71	24
6614	28392	28419	27	CAACCAACATAAGAGAACACACAGCCTC	59.92142857	6633	28442	28469	27	CTTACGAAGAATGGTTTTCAAGCCAGAT	56.99285714	20	40	31	71	23
6615	28393	28420	27	AACCAACATAAGAGAACACACAGCCTCC	59.92142857	6632	28441	28468	27	CCTTACGAAGAATGGTTTTCAAGCCAGA	58.45714286	20	43	28	71	21
4482	952	979	27	ATCTGTCAAGCAGCAGCAAAGCAAGAGC	61.38571429	4506	980	1007	27	AGCATCACCGCCATTGCCAGCCATTCTA	62.85	20	63	9	72	1
5966	19866	19893	27	GTGATAGAGGTTTGTGGTGGTTGGTAAA	58.45714286	5989	19910	19937	27	GTTACTGAAGTCATTGAGAGCCTTTGCG	59.92142857	20	32	40	72	17
6366	26642	26669	27	TGTCTGATTGTCCTCACTGCCGTCTTGT	61.38571429	6377	26686	26713	27	GACTATCATCATCTAACCAATCTTCTTC	55.52857143	20	55	17	72	17
6454	26941	26968	27	ACTCATCTAAATCAATGCCCAGTGGTGT	58.45714286	6464	26991	27018	27	AAAGTTTTTATGACAGCATCTGCCACAA	55.52857143	20	16	56	72	23
5966	19866	19893	27	GTGATAGAGGTTTGTGGTGGTTGGTAAA	58.45714286	5987	19908	19935	27	GAGTTACTGAAGTCATTGAGAGCCTTTG	58.45714286	20	32	41	73	15
5966	19866	19893	27	GTGATAGAGGTTTGTGGTGGTTGGTAAA	58.45714286	5988	19909	19936	27	AGTTACTGAAGTCATTGAGAGCCTTTGC	58.45714286	20	32	41	73	16
5967	19867	19894	27	TGATAGAGGTTTGTGGTGGTTGGTAAAG	58.45714286	5990	19911	19938	27	TTACTGAAGTCATTGAGAGCCTTTGCGA	58.45714286	20	35	38	73	17
5968	19868	19895	27	GATAGAGGTTTGTGGTGGTTGGTAAAGA	58.45714286	5990	19911	19938	27	TTACTGAAGTCATTGAGAGCCTTTGCGA	58.45714286	20	36	38	74	16
5970	19870	19897	27	TAGAGGTTTGTGGTGGTTGGTAAAGAAC	58.45714286	5989	19910	19937	27	GTTACTGAAGTCATTGAGAGCCTTTGCG	59.92142857	20	34	40	74	13
5974	19874	19901	27	GGTTTGTGGTGGTTGGTAAAGAACATCA	58.45714286	5990	19911	19938	27	TTACTGAAGTCATTGAGAGCCTTTGCGA	58.45714286	20	36	38	74	10
6454	26941	26968	27	ACTCATCTAAATCAATGCCCAGTGGTGT	58.45714286	6465	26992	27019	27	AAGTTTTTATGACAGCATCTGCCACAAC	56.99285714	20	16	58	74	24
6617	28395	28422	27	CCAACATAAGAGAACACACAGCCTCCAA	59.92142857	6630	28439	28466	27	ACCCTTACGAAGAATGGTTTTCAAGCCA	58.45714286	20	49	25	74	17
5967	19867	19894	27	TGATAGAGGTTTGTGGTGGTTGGTAAAG	58.45714286	5989	19910	19937	27	GTTACTGAAGTCATTGAGAGCCTTTGCG	59.92142857	20	35	40	75	16
5969	19869	19896	27	ATAGAGGTTTGTGGTGGTTGGTAAAGAA	56.99285714	5990	19911	19938	27	TTACTGAAGTCATTGAGAGCCTTTGCGA	58.45714286	20	37	38	75	15
6366	26642	26669	27	TGTCTGATTGTCCTCACTGCCGTCTTGT	61.38571429	6376	26683	26710	27	GTTGACTATCATCATCTAACCAATCTTC	55.52857143	20	55	20	75	14
6367	26643	26670	27	GTCTGATTGTCCTCACTGCCGTCTTGTT	61.38571429	6375	26677	26704	27	CAGTTTGTTGACTATCATCATCTAACCA	55.52857143	20	47	28	75	7
6379	26691	26718	27	TCATCATCTAACCAATCTTCTTCTTGCT	55.52857143	6397	26727	26754	27	GGTTGAAGAGCAGCAGAAGTGGCACCAA	62.85	20	14	61	75	9
6454	26941	26968	27	ACTCATCTAAATCAATGCCCAGTGGTGT	58.45714286	6466	26993	27020	27	AGTTTTTATGACAGCATCTGCCACAACA	56.99285714	20	16	59	75	25
5337	9935	9962	27	CACAAATCGTTTCAGTTGGTTTCTTGGC	58.45714286	5352	9966	9993	27	GTCAGTCATAGAACAAACACCAATAGTA	55.52857143	20	40	36	76	4
5965	19865	19892	27	GGTGATAGAGGTTTGTGGTGGTTGGTAA	59.92142857	5984	19905	19932	27	CCTGAGTTACTGAAGTCATTGAGAGCCT	59.92142857	20	30	46	76	13
5965	19865	19892	27	GGTGATAGAGGTTTGTGGTGGTTGGTAA	59.92142857	5986	19907	19934	27	TGAGTTACTGAAGTCATTGAGAGCCTTT	56.99285714	20	30	46	76	15
5967	19867	19894	27	TGATAGAGGTTTGTGGTGGTTGGTAAAG	58.45714286	5987	19908	19935	27	GAGTTACTGAAGTCATTGAGAGCCTTTG	58.45714286	20	35	41	76	14
5967	19867	19894	27	TGATAGAGGTTTGTGGTGGTTGGTAAAG	58.45714286	5988	19909	19936	27	AGTTACTGAAGTCATTGAGAGCCTTTGC	58.45714286	20	35	41	76	15
5968	19868	19895	27	GATAGAGGTTTGTGGTGGTTGGTAAAGA	58.45714286	5989	19910	19937	27	GTTACTGAAGTCATTGAGAGCCTTTGCG	59.92142857	20	36	40	76	15
6377	26686	26713	27	GACTATCATCATCTAACCAATCTTCTTC	55.52857143	6396	26726	26753	27	AGGTTGAAGAGCAGCAGAAGTGGCACCA	62.85	20	17	59	76	13
6380	26692	26719	27	CATCATCTAACCAATCTTCTTCTTGCTC	56.99285714	6394	26724	26751	27	TCAGGTTGAAGAGCAGCAGAAGTGGCAC	62.85	20	17	59	76	5
5127	6617	6644	27	AGCATCAGTAGTGTCAGCAATGTCTCTG	59.92142857	5134	6658	6685	27	AAGGCAGAAACTTTTTGTTAGACTCAGT	55.52857143	20	19	58	77	14
5968	19868	19895	27	GATAGAGGTTTGTGGTGGTTGGTAAAGA	58.45714286	5987	19908	19935	27	GAGTTACTGAAGTCATTGAGAGCCTTTG	58.45714286	20	36	41	77	13
5968	19868	19895	27	GATAGAGGTTTGTGGTGGTTGGTAAAGA	58.45714286	5988	19909	19936	27	AGTTACTGAAGTCATTGAGAGCCTTTGC	58.45714286	20	36	41	77	14
5969	19869	19896	27	ATAGAGGTTTGTGGTGGTTGGTAAAGAA	56.99285714	5989	19910	19937	27	GTTACTGAAGTCATTGAGAGCCTTTGCG	59.92142857	20	37	40	77	14
5974	19874	19901	27	GGTTTGTGGTGGTTGGTAAAGAACATCA	58.45714286	5987	19908	19935	27	GAGTTACTGAAGTCATTGAGAGCCTTTG	58.45714286	20	36	41	77	7
5974	19874	19901	27	GGTTTGTGGTGGTTGGTAAAGAACATCA	58.45714286	5988	19909	19936	27	AGTTACTGAAGTCATTGAGAGCCTTTGC	58.45714286	20	36	41	77	8
5976	19876	19903	27	TTTGTGGTGGTTGGTAAAGAACATCAGA	56.99285714	5989	19910	19937	27	GTTACTGAAGTCATTGAGAGCCTTTGCG	59.92142857	20	37	40	77	7
6379	26691	26718	27	TCATCATCTAACCAATCTTCTTCTTGCT	55.52857143	6398	26728	26755	27	GTTGAAGAGCAGCAGAAGTGGCACCAAA	61.38571429	20	14	63	77	10
6381	26693	26720	27	ATCATCTAACCAATCTTCTTCTTGCTCT	55.52857143	6395	26725	26752	27	CAGGTTGAAGAGCAGCAGAAGTGGCACC	64.31428571	20	23	54	77	5
5966	19866	19893	27	GTGATAGAGGTTTGTGGTGGTTGGTAAA	58.45714286	5984	19905	19932	27	CCTGAGTTACTGAAGTCATTGAGAGCCT	59.92142857	20	32	46	78	12
5969	19869	19896	27	ATAGAGGTTTGTGGTGGTTGGTAAAGAA	56.99285714	5987	19908	19935	27	GAGTTACTGAAGTCATTGAGAGCCTTTG	58.45714286	20	37	41	78	12
5969	19869	19896	27	ATAGAGGTTTGTGGTGGTTGGTAAAGAA	56.99285714	5988	19909	19936	27	AGTTACTGAAGTCATTGAGAGCCTTTGC	58.45714286	20	37	41	78	13
5975	19875	19902	27	GTTTGTGGTGGTTGGTAAAGAACATCAG	58.45714286	5989	19910	19937	27	GTTACTGAAGTCATTGAGAGCCTTTGCG	59.92142857	20	38	40	78	8
6613	28391	28418	27	GCAACCAACATAAGAGAACACACAGCCT	59.92142857	6634	28443	28470	27	TTACGAAGAATGGTTTTCAAGCCAGATT	55.52857143	20	38	40	78	25
5126	6616	6643	27	CAGCATCAGTAGTGTCAGCAATGTCTCT	59.92142857	5134	6658	6685	27	AAGGCAGAAACTTTTTGTTAGACTCAGT	55.52857143	20	21	58	79	15
5970	19870	19897	27	TAGAGGTTTGTGGTGGTTGGTAAAGAAC	58.45714286	5985	19906	19933	27	CTGAGTTACTGAAGTCATTGAGAGCCTT	58.45714286	20	34	45	79	9
5975	19875	19902	27	GTTTGTGGTGGTTGGTAAAGAACATCAG	58.45714286	5988	19909	19936	27	AGTTACTGAAGTCATTGAGAGCCTTTGC	58.45714286	20	38	41	79	7
6378	26690	26717	27	ATCATCATCTAACCAATCTTCTTCTTGC	55.52857143	6397	26727	26754	27	GGTTGAAGAGCAGCAGAAGTGGCACCAA	62.85	20	18	61	79	10
6618	28396	28423	27	CAACATAAGAGAACACACAGCCTCCAAA	58.45714286	6632	28441	28468	27	CCTTACGAAGAATGGTTTTCAAGCCAGA	58.45714286	20	51	28	79	18
5967	19867	19894	27	TGATAGAGGTTTGTGGTGGTTGGTAAAG	58.45714286	5985	19906	19933	27	CTGAGTTACTGAAGTCATTGAGAGCCTT	58.45714286	20	35	45	80	12
5970	19870	19897	27	TAGAGGTTTGTGGTGGTTGGTAAAGAAC	58.45714286	5984	19905	19932	27	CCTGAGTTACTGAAGTCATTGAGAGCCT	59.92142857	20	34	46	80	8
5970	19870	19897	27	TAGAGGTTTGTGGTGGTTGGTAAAGAAC	58.45714286	5986	19907	19934	27	TGAGTTACTGAAGTCATTGAGAGCCTTT	56.99285714	20	34	46	80	10
5972	19872	19899	27	GAGGTTTGTGGTGGTTGGTAAAGAACAT	58.45714286	5987	19908	19935	27	GAGTTACTGAAGTCATTGAGAGCCTTTG	58.45714286	20	39	41	80	9
6377	26686	26713	27	GACTATCATCATCTAACCAATCTTCTTC	55.52857143	6398	26728	26755	27	GTTGAAGAGCAGCAGAAGTGGCACCAAA	61.38571429	20	17	63	80	15
6614	28392	28419	27	CAACCAACATAAGAGAACACACAGCCTC	59.92142857	6634	28443	28470	27	TTACGAAGAATGGTTTTCAAGCCAGATT	55.52857143	20	40	40	80	24
6618	28396	28423	27	CAACATAAGAGAACACACAGCCTCCAAA	58.45714286	6631	28440	28467	27	CCCTTACGAAGAATGGTTTTCAAGCCAG	59.92142857	20	51	29	80	17
5966	19866	19893	27	GTGATAGAGGTTTGTGGTGGTTGGTAAA	58.45714286	5982	19903	19930	27	AACCTGAGTTACTGAAGTCATTGAGAGC	58.45714286	20	32	49	81	10
5967	19867	19894	27	TGATAGAGGTTTGTGGTGGTTGGTAAAG	58.45714286	5984	19905	19932	27	CCTGAGTTACTGAAGTCATTGAGAGCCT	59.92142857	20	35	46	81	11
5967	19867	19894	27	TGATAGAGGTTTGTGGTGGTTGGTAAAG	58.45714286	5986	19907	19934	27	TGAGTTACTGAAGTCATTGAGAGCCTTT	56.99285714	20	35	46	81	13
5968	19868	19895	27	GATAGAGGTTTGTGGTGGTTGGTAAAGA	58.45714286	5985	19906	19933	27	CTGAGTTACTGAAGTCATTGAGAGCCTT	58.45714286	20	36	45	81	11
5968	19868	19895	27	GATAGAGGTTTGTGGTGGTTGGTAAAGA	58.45714286	5986	19907	19934	27	TGAGTTACTGAAGTCATTGAGAGCCTTT	56.99285714	20	36	46	82	12
5969	19869	19896	27	ATAGAGGTTTGTGGTGGTTGGTAAAGAA	56.99285714	5985	19906	19933	27	CTGAGTTACTGAAGTCATTGAGAGCCTT	58.45714286	20	37	45	82	10
5973	19873	19900	27	AGGTTTGTGGTGGTTGGTAAAGAACATC	58.45714286	5981	19902	19929	27	GAACCTGAGTTACTGAAGTCATTGAGAG	58.45714286	20	34	48	82	2
5974	19874	19901	27	GGTTTGTGGTGGTTGGTAAAGAACATCA	58.45714286	5986	19907	19934	27	TGAGTTACTGAAGTCATTGAGAGCCTTT	56.99285714	20	36	46	82	6
5976	19876	19903	27	TTTGTGGTGGTTGGTAAAGAACATCAGA	56.99285714	5985	19906	19933	27	CTGAGTTACTGAAGTCATTGAGAGCCTT	58.45714286	20	37	45	82	3
6377	26686	26713	27	GACTATCATCATCTAACCAATCTTCTTC	55.52857143	6399	26729	26756	27	TTGAAGAGCAGCAGAAGTGGCACCAAAT	59.92142857	20	17	65	82	16
4523	1085	1112	27	GGCTTGACTGCCGCCTCTGCTCCCTTCT	67.24285714	4534	1113	1140	27	GCGTAGAAGCCTTTTGGCAATGTTGTTC	59.92142857	20	41	42	83	1
4796	3070	3097	27	CGCAAACAGTCTGAAAGAAGCAATGAAG	58.45714286	4816	3115	3142	27	GCCTACAAGACAAGCCATTGCGATAGCA	61.38571429	20	77	6	83	18
5969	19869	19896	27	ATAGAGGTTTGTGGTGGTTGGTAAAGAA	56.99285714	5984	19905	19932	27	CCTGAGTTACTGAAGTCATTGAGAGCCT	59.92142857	20	37	46	83	9
5971	19871	19898	27	AGAGGTTTGTGGTGGTTGGTAAAGAACA	58.45714286	5980	19901	19928	27	AGAACCTGAGTTACTGAAGTCATTGAGA	56.99285714	20	39	44	83	3
5973	19873	19900	27	AGGTTTGTGGTGGTTGGTAAAGAACATC	58.45714286	5982	19903	19930	27	AACCTGAGTTACTGAAGTCATTGAGAGC	58.45714286	20	34	49	83	3
5975	19875	19902	27	GTTTGTGGTGGTTGGTAAAGAACATCAG	58.45714286	5985	19906	19933	27	CTGAGTTACTGAAGTCATTGAGAGCCTT	58.45714286	20	38	45	83	4
5976	19876	19903	27	TTTGTGGTGGTTGGTAAAGAACATCAGA	56.99285714	5984	19905	19932	27	CCTGAGTTACTGAAGTCATTGAGAGCCT	59.92142857	20	37	46	83	2
5976	19876	19903	27	TTTGTGGTGGTTGGTAAAGAACATCAGA	56.99285714	5986	19907	19934	27	TGAGTTACTGAAGTCATTGAGAGCCTTT	56.99285714	20	37	46	83	4
6366	26642	26669	27	TGTCTGATTGTCCTCACTGCCGTCTTGT	61.38571429	6375	26677	26704	27	CAGTTTGTTGACTATCATCATCTAACCA	55.52857143	20	55	28	83	8
6374	26676	26703	27	ACAGTTTGTTGACTATCATCATCTAACC	55.52857143	6394	26724	26751	27	TCAGGTTGAAGAGCAGCAGAAGTGGCAC	62.85	20	24	59	83	21
6615	28393	28420	27	AACCAACATAAGAGAACACACAGCCTCC	59.92142857	6634	28443	28470	27	TTACGAAGAATGGTTTTCAAGCCAGATT	55.52857143	20	43	40	83	23
4473	917	944	27	GCCTTTACCAGACATTTTGCTCTCAAGC	59.92142857	4491	961	988	27	GCAGCAGCAAAGCAAGAGCAGCATCACC	64.31428571	20	40	44	84	17
5971	19871	19898	27	AGAGGTTTGTGGTGGTTGGTAAAGAACA	58.45714286	5985	19906	19933	27	CTGAGTTACTGAAGTCATTGAGAGCCTT	58.45714286	20	39	45	84	8
5972	19872	19899	27	GAGGTTTGTGGTGGTTGGTAAAGAACAT	58.45714286	5985	19906	19933	27	CTGAGTTACTGAAGTCATTGAGAGCCTT	58.45714286	20	39	45	84	7
5975	19875	19902	27	GTTTGTGGTGGTTGGTAAAGAACATCAG	58.45714286	5984	19905	19932	27	CCTGAGTTACTGAAGTCATTGAGAGCCT	59.92142857	20	38	46	84	3
5971	19871	19898	27	AGAGGTTTGTGGTGGTTGGTAAAGAACA	58.45714286	5984	19905	19932	27	CCTGAGTTACTGAAGTCATTGAGAGCCT	59.92142857	20	39	46	85	7
5971	19871	19898	27	AGAGGTTTGTGGTGGTTGGTAAAGAACA	58.45714286	5986	19907	19934	27	TGAGTTACTGAAGTCATTGAGAGCCTTT	56.99285714	20	39	46	85	9
5974	19874	19901	27	GGTTTGTGGTGGTTGGTAAAGAACATCA	58.45714286	5982	19903	19930	27	AACCTGAGTTACTGAAGTCATTGAGAGC	58.45714286	20	36	49	85	2
5975	19875	19902	27	GTTTGTGGTGGTTGGTAAAGAACATCAG	58.45714286	5983	19904	19931	27	ACCTGAGTTACTGAAGTCATTGAGAGCC	59.92142857	20	38	48	86	2
6429	26852	26879	27	CTCATCTGGAGGGTAGAAAGAACAATAC	58.45714286	6434	26898	26925	27	AACTCACCAGACTCATCAAATAAGTAGT	55.52857143	20	55	31	86	19
4796	3070	3097	27	CGCAAACAGTCTGAAAGAAGCAATGAAG	58.45714286	4814	3113	3140	27	AAGCCTACAAGACAAGCCATTGCGATAG	59.92142857	20	77	10	87	16
4821	3579	3606	27	CAAGAATACCACGAAAGCAAGAAAAAGA	55.52857143	4824	3629	3656	27	TACCTGTCTCTTCCGAAACGAATGAGTA	58.45714286	20	83	4	87	23
5972	19872	19899	27	GAGGTTTGTGGTGGTTGGTAAAGAACAT	58.45714286	5981	19902	19929	27	GAACCTGAGTTACTGAAGTCATTGAGAG	58.45714286	20	39	48	87	3
5972	19872	19899	27	GAGGTTTGTGGTGGTTGGTAAAGAACAT	58.45714286	5983	19904	19931	27	ACCTGAGTTACTGAAGTCATTGAGAGCC	59.92142857	20	39	48	87	5
6374	26676	26703	27	ACAGTTTGTTGACTATCATCATCTAACC	55.52857143	6398	26728	26755	27	GTTGAAGAGCAGCAGAAGTGGCACCAAA	61.38571429	20	24	63	87	25
6430	26853	26880	27	TCATCTGGAGGGTAGAAAGAACAATACA	56.99285714	6436	26900	26927	27	CTCACCAGACTCATCAAATAAGTAGTAT	55.52857143	20	56	31	87	20
4796	3070	3097	27	CGCAAACAGTCTGAAAGAAGCAATGAAG	58.45714286	4806	3105	3132	27	GCCACATCAAGCCTACAAGACAAGCCAT	61.38571429	20	77	11	88	8
5029	5192	5219	27	CATAAGATGATAGCCCTTTCCACAAAAA	55.52857143	5035	5244	5271	27	ACACACTCTGACATTTTAGTAGCAGCAA	56.99285714	20	39	49	88	25
6429	26852	26879	27	CTCATCTGGAGGGTAGAAAGAACAATAC	58.45714286	6435	26899	26926	27	ACTCACCAGACTCATCAAATAAGTAGTA	55.52857143	20	55	33	88	20
4800	3074	3101	27	AACAGTCTGAAAGAAGCAATGAAGTAGC	56.99285714	4806	3105	3132	27	GCCACATCAAGCCTACAAGACAAGCCAT	61.38571429	20	78	11	89	4
6430	26853	26880	27	TCATCTGGAGGGTAGAAAGAACAATACA	56.99285714	6435	26899	26926	27	ACTCACCAGACTCATCAAATAAGTAGTA	55.52857143	20	56	33	89	19
6431	26854	26881	27	CATCTGGAGGGTAGAAAGAACAATACAT	56.99285714	6433	26897	26924	27	AAACTCACCAGACTCATCAAATAAGTAG	55.52857143	20	62	27	89	16
6431	26854	26881	27	CATCTGGAGGGTAGAAAGAACAATACAT	56.99285714	6440	26905	26932	27	CAGACTCATCAAATAAGTAGTATGTAGC	55.52857143	20	62	27	89	24
4796	3070	3097	27	CGCAAACAGTCTGAAAGAAGCAATGAAG	58.45714286	4807	3106	3133	27	CCACATCAAGCCTACAAGACAAGCCATT	59.92142857	20	77	13	90	9
4797	3071	3098	27	GCAAACAGTCTGAAAGAAGCAATGAAGT	56.99285714	4816	3115	3142	27	GCCTACAAGACAAGCCATTGCGATAGCA	61.38571429	20	84	6	90	17
4800	3074	3101	27	AACAGTCTGAAAGAAGCAATGAAGTAGC	56.99285714	4810	3109	3136	27	CATCAAGCCTACAAGACAAGCCATTGCG	61.38571429	20	78	12	90	8
4799	3073	3100	27	AAACAGTCTGAAAGAAGCAATGAAGTAG	55.52857143	4806	3105	3132	27	GCCACATCAAGCCTACAAGACAAGCCAT	61.38571429	20	80	11	91	5
4800	3074	3101	27	AACAGTCTGAAAGAAGCAATGAAGTAGC	56.99285714	4807	3106	3133	27	CCACATCAAGCCTACAAGACAAGCCATT	59.92142857	20	78	13	91	5
4800	3074	3101	27	AACAGTCTGAAAGAAGCAATGAAGTAGC	56.99285714	4808	3107	3134	27	CACATCAAGCCTACAAGACAAGCCATTG	59.92142857	20	78	13	91	6
4800	3074	3101	27	AACAGTCTGAAAGAAGCAATGAAGTAGC	56.99285714	4809	3108	3135	27	ACATCAAGCCTACAAGACAAGCCATTGC	59.92142857	20	78	13	91	7
6375	26677	26704	27	CAGTTTGTTGACTATCATCATCTAACCA	55.52857143	6398	26728	26755	27	GTTGAAGAGCAGCAGAAGTGGCACCAAA	61.38571429	20	28	63	91	24
6432	26855	26882	27	ATCTGGAGGGTAGAAAGAACAATACATA	55.52857143	6434	26898	26925	27	AACTCACCAGACTCATCAAATAAGTAGT	55.52857143	20	60	31	91	16
6432	26855	26882	27	ATCTGGAGGGTAGAAAGAACAATACATA	55.52857143	6436	26900	26927	27	CTCACCAGACTCATCAAATAAGTAGTAT	55.52857143	20	60	31	91	18
4799	3073	3100	27	AAACAGTCTGAAAGAAGCAATGAAGTAG	55.52857143	4807	3106	3133	27	CCACATCAAGCCTACAAGACAAGCCATT	59.92142857	20	80	13	93	6
4799	3073	3100	27	AAACAGTCTGAAAGAAGCAATGAAGTAG	55.52857143	4808	3107	3134	27	CACATCAAGCCTACAAGACAAGCCATTG	59.92142857	20	80	13	93	7
4799	3073	3100	27	AAACAGTCTGAAAGAAGCAATGAAGTAG	55.52857143	4809	3108	3135	27	ACATCAAGCCTACAAGACAAGCCATTGC	59.92142857	20	80	13	93	8
6375	26677	26704	27	CAGTTTGTTGACTATCATCATCTAACCA	55.52857143	6399	26729	26756	27	TTGAAGAGCAGCAGAAGTGGCACCAAAT	59.92142857	20	28	65	93	25
4528	1090	1117	27	GACTGCCGCCTCTGCTCCCTTCTGCGTA	67.24285714	4539	1118	1145	27	GAAGCCTTTTGGCAATGTTGTTCCTTGA	58.45714286	20	63	31	94	1
5030	5194	5221	27	TAAGATGATAGCCCTTTCCACAAAAATC	55.52857143	5034	5243	5270	27	TACACACTCTGACATTTTAGTAGCAGCA	56.99285714	20	49	45	94	22
4524	1086	1113	27	GCTTGACTGCCGCCTCTGCTCCCTTCTG	67.24285714	4535	1114	1141	27	CGTAGAAGCCTTTTGGCAATGTTGTTCC	59.92142857	20	51	44	95	1
4527	1089	1116	27	TGACTGCCGCCTCTGCTCCCTTCTGCGT	67.24285714	4538	1117	1144	27	AGAAGCCTTTTGGCAATGTTGTTCCTTG	58.45714286	20	64	31	95	1
4797	3071	3098	27	GCAAACAGTCTGAAAGAAGCAATGAAGT	56.99285714	4806	3105	3132	27	GCCACATCAAGCCTACAAGACAAGCCAT	61.38571429	20	84	11	95	7
6431	26854	26881	27	CATCTGGAGGGTAGAAAGAACAATACAT	56.99285714	6435	26899	26926	27	ACTCACCAGACTCATCAAATAAGTAGTA	55.52857143	20	62	33	95	18
4525	1087	1114	27	CTTGACTGCCGCCTCTGCTCCCTTCTGC	67.24285714	4538	1117	1144	27	AGAAGCCTTTTGGCAATGTTGTTCCTTG	58.45714286	20	65	31	96	3
4797	3071	3098	27	GCAAACAGTCTGAAAGAAGCAATGAAGT	56.99285714	4807	3106	3133	27	CCACATCAAGCCTACAAGACAAGCCATT	59.92142857	20	84	13	97	8
4797	3071	3098	27	GCAAACAGTCTGAAAGAAGCAATGAAGT	56.99285714	4808	3107	3134	27	CACATCAAGCCTACAAGACAAGCCATTG	59.92142857	20	84	13	97	9
4861	4080	4107	27	GTTGGCATCATAAAGTAATGGGTTTTTG	55.52857143	4873	4110	4137	27	ACGGCATTTCCAGCAAAGCCAAAGCCTC	62.85	20	23	75	98	3
4862	4081	4108	27	TTGGCATCATAAAGTAATGGGTTTTTGG	55.52857143	4873	4110	4137	27	ACGGCATTTCCAGCAAAGCCAAAGCCTC	62.85	20	23	75	98	2
4529	1091	1118	27	ACTGCCGCCTCTGCTCCCTTCTGCGTAG	67.24285714	4540	1119	1146	27	AAGCCTTTTGGCAATGTTGTTCCTTGAG	58.45714286	20	64	36	100	1
4798	3072	3099	27	CAAACAGTCTGAAAGAAGCAATGAAGTA	55.52857143	4806	3105	3132	27	GCCACATCAAGCCTACAAGACAAGCCAT	61.38571429	20	89	11	100	6
4798	3072	3099	27	CAAACAGTCTGAAAGAAGCAATGAAGTA	55.52857143	4812	3111	3138	27	TCAAGCCTACAAGACAAGCCATTGCGAT	59.92142857	20	89	11	100	12
5232	8164	8191	27	AAAAGAAAGGTAAGAACAAGTCCTGAGT	55.52857143	5243	8212	8239	27	TGAAAACTTTGTCAGGGTAATAAACACC	55.52857143	20	78	22	100	21
5327	9895	9922	27	TGACCATCAACTCTACCATCAAAAAAGA	55.52857143	5347	9945	9972	27	TTCAGTTGGTTTCTTGGCTATGTCAGTC	58.45714286	20	52	48	100	23
4796	3070	3097	27	CGCAAACAGTCTGAAAGAAGCAATGAAG	58.45714286	4801	3100	3127	27	GCTGAGCCACATCAAGCCTACAAGACAA	61.38571429	20	77	24	101	3
4796	3070	3097	27	CGCAAACAGTCTGAAAGAAGCAATGAAG	58.45714286	4804	3103	3130	27	GAGCCACATCAAGCCTACAAGACAAGCC	62.85	20	77	24	101	6
4798	3072	3099	27	CAAACAGTCTGAAAGAAGCAATGAAGTA	55.52857143	4810	3109	3136	27	CATCAAGCCTACAAGACAAGCCATTGCG	61.38571429	20	89	12	101	10
5328	9896	9923	27	GACCATCAACTCTACCATCAAAAAAGAC	56.99285714	5347	9945	9972	27	TTCAGTTGGTTTCTTGGCTATGTCAGTC	58.45714286	20	53	48	101	22
4473	917	944	27	GCCTTTACCAGACATTTTGCTCTCAAGC	59.92142857	4489	959	986	27	AAGCAGCAGCAAAGCAAGAGCAGCATCA	61.38571429	20	40	62	102	15
4796	3070	3097	27	CGCAAACAGTCTGAAAGAAGCAATGAAG	58.45714286	4805	3104	3131	27	AGCCACATCAAGCCTACAAGACAAGCCA	61.38571429	20	77	25	102	7
4800	3074	3101	27	AACAGTCTGAAAGAAGCAATGAAGTAGC	56.99285714	4804	3103	3130	27	GAGCCACATCAAGCCTACAAGACAAGCC	62.85	20	78	24	102	2
4796	3070	3097	27	CGCAAACAGTCTGAAAGAAGCAATGAAG	58.45714286	4803	3102	3129	27	TGAGCCACATCAAGCCTACAAGACAAGC	61.38571429	20	77	26	103	5
5332	9900	9927	27	ATCAACTCTACCATCAAAAAAGACAGTG	55.52857143	5349	9947	9974	27	CAGTTGGTTTCTTGGCTATGTCAGTCAT	58.45714286	20	67	36	103	20
4794	3029	3056	27	ATGTTAGTTTCTGGATTGAATGACCACA	55.52857143	4800	3074	3101	27	AACAGTCTGAAAGAAGCAATGAAGTAGC	56.99285714	20	26	78	104	18
4799	3073	3100	27	AAACAGTCTGAAAGAAGCAATGAAGTAG	55.52857143	4804	3103	3130	27	GAGCCACATCAAGCCTACAAGACAAGCC	62.85	20	80	24	104	3
4800	3074	3101	27	AACAGTCTGAAAGAAGCAATGAAGTAGC	56.99285714	4803	3102	3129	27	TGAGCCACATCAAGCCTACAAGACAAGC	61.38571429	20	78	26	104	1
4799	3073	3100	27	AAACAGTCTGAAAGAAGCAATGAAGTAG	55.52857143	4802	3101	3128	27	CTGAGCCACATCAAGCCTACAAGACAAG	61.38571429	20	80	25	105	1
4799	3073	3100	27	AAACAGTCTGAAAGAAGCAATGAAGTAG	55.52857143	4805	3104	3131	27	AGCCACATCAAGCCTACAAGACAAGCCA	61.38571429	20	80	25	105	4
4862	4081	4108	27	TTGGCATCATAAAGTAATGGGTTTTTGG	55.52857143	4874	4111	4138	27	CGGCATTTCCAGCAAAGCCAAAGCCTCA	62.85	20	23	82	105	3
5332	9900	9927	27	ATCAACTCTACCATCAAAAAAGACAGTG	55.52857143	5348	9946	9973	27	TCAGTTGGTTTCTTGGCTATGTCAGTCA	58.45714286	20	67	38	105	19
4793	3028	3055	27	AATGTTAGTTTCTGGATTGAATGACCAC	55.52857143	4796	3070	3097	27	CGCAAACAGTCTGAAAGAAGCAATGAAG	58.45714286	20	29	77	106	15
4799	3073	3100	27	AAACAGTCTGAAAGAAGCAATGAAGTAG	55.52857143	4803	3102	3129	27	TGAGCCACATCAAGCCTACAAGACAAGC	61.38571429	20	80	26	106	2
4473	917	944	27	GCCTTTACCAGACATTTTGCTCTCAAGC	59.92142857	4488	958	985	27	CAAGCAGCAGCAAAGCAAGAGCAGCATC	62.85	20	40	67	107	14
4795	3030	3057	27	TGTTAGTTTCTGGATTGAATGACCACAT	55.52857143	4797	3071	3098	27	GCAAACAGTCTGAAAGAAGCAATGAAGT	56.99285714	20	23	84	107	14
4863	4082	4109	27	TGGCATCATAAAGTAATGGGTTTTTGGA	55.52857143	4875	4112	4139	27	GGCATTTCCAGCAAAGCCAAAGCCTCAT	61.38571429	20	22	85	107	3
4473	917	944	27	GCCTTTACCAGACATTTTGCTCTCAAGC	59.92142857	4486	956	983	27	GTCAAGCAGCAGCAAAGCAAGAGCAGCA	62.85	20	40	68	108	12
4797	3071	3098	27	GCAAACAGTCTGAAAGAAGCAATGAAGT	56.99285714	4804	3103	3130	27	GAGCCACATCAAGCCTACAAGACAAGCC	62.85	20	84	24	108	5
4861	4080	4107	27	GTTGGCATCATAAAGTAATGGGTTTTTG	55.52857143	4875	4112	4139	27	GGCATTTCCAGCAAAGCCAAAGCCTCAT	61.38571429	20	23	85	108	5
4862	4081	4108	27	TTGGCATCATAAAGTAATGGGTTTTTGG	55.52857143	4875	4112	4139	27	GGCATTTCCAGCAAAGCCAAAGCCTCAT	61.38571429	20	23	85	108	4
5329	9897	9924	27	ACCATCAACTCTACCATCAAAAAAGACA	55.52857143	5347	9945	9972	27	TTCAGTTGGTTTCTTGGCTATGTCAGTC	58.45714286	20	60	48	108	21
4793	3028	3055	27	AATGTTAGTTTCTGGATTGAATGACCAC	55.52857143	4799	3073	3100	27	AAACAGTCTGAAAGAAGCAATGAAGTAG	55.52857143	20	29	80	109	18
4797	3071	3098	27	GCAAACAGTCTGAAAGAAGCAATGAAGT	56.99285714	4802	3101	3128	27	CTGAGCCACATCAAGCCTACAAGACAAG	61.38571429	20	84	25	109	3
4797	3071	3098	27	GCAAACAGTCTGAAAGAAGCAATGAAGT	56.99285714	4805	3104	3131	27	AGCCACATCAAGCCTACAAGACAAGCCA	61.38571429	20	84	25	109	6
5335	9905	9932	27	CTCTACCATCAAAAAAGACAGTGAGTGG	58.45714286	5336	9934	9961	27	GCACAAATCGTTTCAGTTGGTTTCTTGG	58.45714286	20	74	35	109	2
5628	15180	15207	27	GAAACCCTTAGACACAGCAAAGTCATAG	58.45714286	5634	15227	15254	27	CGGGTTTGACAGTTTGAAAAGCAACATT	56.99285714	20	25	84	109	20
4525	1087	1114	27	CTTGACTGCCGCCTCTGCTCCCTTCTGC	67.24285714	4536	1115	1142	27	GTAGAAGCCTTTTGGCAATGTTGTTCCT	58.45714286	20	65	45	110	1
5626	15178	15205	27	AAGAAACCCTTAGACACAGCAAAGTCAT	56.99285714	5636	15229	15256	27	GGTTTGACAGTTTGAAAAGCAACATTGT	55.52857143	20	22	88	110	24
5372	10229	10256	27	GTTGTCCATCAAAGTGTCCCTTATTTAC	56.99285714	5382	10268	10295	27	CCACATTTTCTAAACTCTGAAGTCTTGT	55.52857143	20	18	93	111	12
4526	1088	1115	27	TTGACTGCCGCCTCTGCTCCCTTCTGCG	67.24285714	4537	1116	1143	27	TAGAAGCCTTTTGGCAATGTTGTTCCTT	56.99285714	20	64	48	112	1
5230	8162	8189	27	GGAAAAGAAAGGTAAGAACAAGTCCTGA	56.99285714	5244	8213	8240	27	GAAAACTTTGTCAGGGTAATAAACACCA	55.52857143	20	91	21	112	24
5230	8162	8189	27	GGAAAAGAAAGGTAAGAACAAGTCCTGA	56.99285714	5245	8214	8241	27	AAAACTTTGTCAGGGTAATAAACACCAC	55.52857143	20	91	21	112	25
5231	8163	8190	27	GAAAAGAAAGGTAAGAACAAGTCCTGAG	56.99285714	5243	8212	8239	27	TGAAAACTTTGTCAGGGTAATAAACACC	55.52857143	20	90	22	112	22
4793	3028	3055	27	AATGTTAGTTTCTGGATTGAATGACCAC	55.52857143	4797	3071	3098	27	GCAAACAGTCTGAAAGAAGCAATGAAGT	56.99285714	20	29	84	113	16
4798	3072	3099	27	CAAACAGTCTGAAAGAAGCAATGAAGTA	55.52857143	4801	3100	3127	27	GCTGAGCCACATCAAGCCTACAAGACAA	61.38571429	20	89	24	113	1
4798	3072	3099	27	CAAACAGTCTGAAAGAAGCAATGAAGTA	55.52857143	4804	3103	3130	27	GAGCCACATCAAGCCTACAAGACAAGCC	62.85	20	89	24	113	4
4798	3072	3099	27	CAAACAGTCTGAAAGAAGCAATGAAGTA	55.52857143	4805	3104	3131	27	AGCCACATCAAGCCTACAAGACAAGCCA	61.38571429	20	89	25	114	5
5627	15179	15206	27	AGAAACCCTTAGACACAGCAAAGTCATA	56.99285714	5636	15229	15256	27	GGTTTGACAGTTTGAAAAGCAACATTGT	55.52857143	20	26	88	114	23
6400	26807	26834	27	TGATGGCTCAAACTCTTCTTCTTCACAA	56.99285714	6429	26852	26879	27	CTCATCTGGAGGGTAGAAAGAACAATAC	58.45714286	20	59	55	114	18
4794	3029	3056	27	ATGTTAGTTTCTGGATTGAATGACCACA	55.52857143	4798	3072	3099	27	CAAACAGTCTGAAAGAAGCAATGAAGTA	55.52857143	20	26	89	115	16
4798	3072	3099	27	CAAACAGTCTGAAAGAAGCAATGAAGTA	55.52857143	4803	3102	3129	27	TGAGCCACATCAAGCCTACAAGACAAGC	61.38571429	20	89	26	115	3
5630	15182	15209	27	AACCCTTAGACACAGCAAAGTCATAGAA	56.99285714	5634	15227	15254	27	CGGGTTTGACAGTTTGAAAAGCAACATT	56.99285714	20	31	84	115	18
4792	3027	3054	27	GAATGTTAGTTTCTGGATTGAATGACCA	55.52857143	4797	3071	3098	27	GCAAACAGTCTGAAAGAAGCAATGAAGT	56.99285714	20	32	84	116	17
5198	7807	7834	27	GGTCCATAAGAAAAGGCTGAGAGACATA	58.45714286	5199	7859	7886	27	AGAATAAACTCTGAACTCACTTTCCATC	55.52857143	20	60	56	116	25
5630	15182	15209	27	AACCCTTAGACACAGCAAAGTCATAGAA	56.99285714	5635	15228	15255	27	GGGTTTGACAGTTTGAAAAGCAACATTG	56.99285714	20	31	85	116	19
5372	10229	10256	27	GTTGTCCATCAAAGTGTCCCTTATTTAC	56.99285714	5381	10267	10294	27	GCCACATTTTCTAAACTCTGAAGTCTTG	56.99285714	20	18	99	117	11
5629	15181	15208	27	AAACCCTTAGACACAGCAAAGTCATAGA	56.99285714	5635	15228	15255	27	GGGTTTGACAGTTTGAAAAGCAACATTG	56.99285714	20	32	85	117	20
5229	8161	8188	27	TGGAAAAGAAAGGTAAGAACAAGTCCTG	56.99285714	5243	8212	8239	27	TGAAAACTTTGTCAGGGTAATAAACACC	55.52857143	20	96	22	118	24
5373	10230	10257	27	TTGTCCATCAAAGTGTCCCTTATTTACA	55.52857143	5381	10267	10294	27	GCCACATTTTCTAAACTCTGAAGTCTTG	56.99285714	20	19	99	118	10
6400	26807	26834	27	TGATGGCTCAAACTCTTCTTCTTCACAA	56.99285714	6432	26855	26882	27	ATCTGGAGGGTAGAAAGAACAATACATA	55.52857143	20	59	60	119	21
4792	3027	3054	27	GAATGTTAGTTTCTGGATTGAATGACCA	55.52857143	4798	3072	3099	27	CAAACAGTCTGAAAGAAGCAATGAAGTA	55.52857143	20	32	89	121	18
5228	8160	8187	27	TTGGAAAAGAAAGGTAAGAACAAGTCCT	55.52857143	5243	8212	8239	27	TGAAAACTTTGTCAGGGTAATAAACACC	55.52857143	20	99	22	121	25
5335	9905	9932	27	CTCTACCATCAAAAAAGACAGTGAGTGG	58.45714286	5339	9937	9964	27	CAAATCGTTTCAGTTGGTTTCTTGGCTA	56.99285714	20	74	47	121	5
5631	15183	15210	27	ACCCTTAGACACAGCAAAGTCATAGAAG	58.45714286	5634	15227	15254	27	CGGGTTTGACAGTTTGAAAAGCAACATT	56.99285714	20	37	84	121	17
6401	26808	26835	27	GATGGCTCAAACTCTTCTTCTTCACAAT	56.99285714	6430	26853	26880	27	TCATCTGGAGGGTAGAAAGAACAATACA	56.99285714	20	65	56	121	18
5372	10229	10256	27	GTTGTCCATCAAAGTGTCCCTTATTTAC	56.99285714	5380	10266	10293	27	AGCCACATTTTCTAAACTCTGAAGTCTT	55.52857143	20	18	104	122	10
5631	15183	15210	27	ACCCTTAGACACAGCAAAGTCATAGAAG	58.45714286	5635	15228	15255	27	GGGTTTGACAGTTTGAAAAGCAACATTG	56.99285714	20	37	85	122	18
5334	9902	9929	27	CAACTCTACCATCAAAAAAGACAGTGAG	56.99285714	5346	9944	9971	27	TTTCAGTTGGTTTCTTGGCTATGTCAGT	56.99285714	20	59	64	123	15
5772	17781	17808	27	GATGGAAGGGAACTAAACTCTGAGGCTA	59.92142857	5774	17811	17838	27	GCTTGTAAGGTTGCCCTGTTGTCCAGCA	62.85	20	26	97	123	3
5772	17781	17808	27	GATGGAAGGGAACTAAACTCTGAGGCTA	59.92142857	5776	17813	17840	27	TTGTAAGGTTGCCCTGTTGTCCAGCATT	59.92142857	20	26	97	123	5
5333	9901	9928	27	TCAACTCTACCATCAAAAAAGACAGTGA	55.52857143	5345	9943	9970	27	GTTTCAGTTGGTTTCTTGGCTATGTCAG	58.45714286	20	59	65	124	15
5773	17782	17809	27	ATGGAAGGGAACTAAACTCTGAGGCTAT	58.45714286	5774	17811	17838	27	GCTTGTAAGGTTGCCCTGTTGTCCAGCA	62.85	20	27	97	124	2
5773	17782	17809	27	ATGGAAGGGAACTAAACTCTGAGGCTAT	58.45714286	5776	17813	17840	27	TTGTAAGGTTGCCCTGTTGTCCAGCATT	59.92142857	20	27	97	124	4
5372	10229	10256	27	GTTGTCCATCAAAGTGTCCCTTATTTAC	56.99285714	5379	10265	10292	27	AAGCCACATTTTCTAAACTCTGAAGTCT	55.52857143	20	18	108	126	9
4864	4083	4110	27	GGCATCATAAAGTAATGGGTTTTTGGAA	55.52857143	4875	4112	4139	27	GGCATTTCCAGCAAAGCCAAAGCCTCAT	61.38571429	20	43	85	128	2
5372	10229	10256	27	GTTGTCCATCAAAGTGTCCCTTATTTAC	56.99285714	5378	10264	10291	27	AAAGCCACATTTTCTAAACTCTGAAGTC	55.52857143	20	18	110	128	8
5632	15184	15211	27	CCCTTAGACACAGCAAAGTCATAGAAGT	58.45714286	5635	15228	15255	27	GGGTTTGACAGTTTGAAAAGCAACATTG	56.99285714	20	43	85	128	17
5772	17781	17808	27	GATGGAAGGGAACTAAACTCTGAGGCTA	59.92142857	5777	17814	17841	27	TGTAAGGTTGCCCTGTTGTCCAGCATTT	59.92142857	20	26	104	130	6
5375	10232	10259	27	GTCCATCAAAGTGTCCCTTATTTACAAC	56.99285714	5378	10264	10291	27	AAAGCCACATTTTCTAAACTCTGAAGTC	55.52857143	20	21	110	131	5
5632	15184	15211	27	CCCTTAGACACAGCAAAGTCATAGAAGT	58.45714286	5636	15229	15256	27	GGTTTGACAGTTTGAAAAGCAACATTGT	55.52857143	20	43	88	131	18
5772	17781	17808	27	GATGGAAGGGAACTAAACTCTGAGGCTA	59.92142857	5778	17815	17842	27	GTAAGGTTGCCCTGTTGTCCAGCATTTC	61.38571429	20	26	106	132	7
5032	5201	5228	27	ATAGCCCTTTCCACAAAAATCAACTCTT	55.52857143	5044	5253	5280	27	GACATTTTAGTAGCAGCAAGATTAGCAG	56.99285714	20	93	40	133	25
5033	5202	5229	27	TAGCCCTTTCCACAAAAATCAACTCTTT	55.52857143	5044	5253	5280	27	GACATTTTAGTAGCAGCAAGATTAGCAG	56.99285714	20	93	40	133	24
5773	17782	17809	27	ATGGAAGGGAACTAAACTCTGAGGCTAT	58.45714286	5779	17816	17843	27	TAAGGTTGCCCTGTTGTCCAGCATTTCT	59.92142857	20	27	106	133	7
4943	4422	4449	27	GCGAACAAAATCTGAAGGAGTAGCATCC	59.92142857	4950	4457	4484	27	CACCTTGCTTCAAAGTTACAGTTCCAAT	56.99285714	20	35	100	135	8
5031	5200	5227	27	GATAGCCCTTTCCACAAAAATCAACTCT	56.99285714	5034	5243	5270	27	TACACACTCTGACATTTTAGTAGCAGCA	56.99285714	20	90	45	135	16
5031	5200	5227	27	GATAGCCCTTTCCACAAAAATCAACTCT	56.99285714	5043	5252	5279	27	TGACATTTTAGTAGCAGCAAGATTAGCA	55.52857143	20	90	46	136	25
5033	5202	5229	27	TAGCCCTTTCCACAAAAATCAACTCTTT	55.52857143	5045	5254	5281	27	ACATTTTAGTAGCAGCAAGATTAGCAGA	55.52857143	20	93	43	136	25
5031	5200	5227	27	GATAGCCCTTTCCACAAAAATCAACTCT	56.99285714	5042	5251	5278	27	CTGACATTTTAGTAGCAGCAAGATTAGC	56.99285714	20	90	47	137	24
5032	5201	5228	27	ATAGCCCTTTCCACAAAAATCAACTCTT	55.52857143	5034	5243	5270	27	TACACACTCTGACATTTTAGTAGCAGCA	56.99285714	20	93	45	138	15
5335	9905	9932	27	CTCTACCATCAAAAAAGACAGTGAGTGG	58.45714286	5346	9944	9971	27	TTTCAGTTGGTTTCTTGGCTATGTCAGT	56.99285714	20	74	64	138	12
5031	5200	5227	27	GATAGCCCTTTCCACAAAAATCAACTCT	56.99285714	5038	5247	5274	27	CACTCTGACATTTTAGTAGCAGCAAGAT	56.99285714	20	90	49	139	20
5032	5201	5228	27	ATAGCCCTTTCCACAAAAATCAACTCTT	55.52857143	5043	5252	5279	27	TGACATTTTAGTAGCAGCAAGATTAGCA	55.52857143	20	93	46	139	24
5033	5202	5229	27	TAGCCCTTTCCACAAAAATCAACTCTTT	55.52857143	5043	5252	5279	27	TGACATTTTAGTAGCAGCAAGATTAGCA	55.52857143	20	93	46	139	23
5773	17782	17809	27	ATGGAAGGGAACTAAACTCTGAGGCTAT	58.45714286	5780	17817	17844	27	AAGGTTGCCCTGTTGTCCAGCATTTCTT	59.92142857	20	27	112	139	8
5031	5200	5227	27	GATAGCCCTTTCCACAAAAATCAACTCT	56.99285714	5039	5248	5275	27	ACTCTGACATTTTAGTAGCAGCAAGATT	55.52857143	20	90	50	140	21
5032	5201	5228	27	ATAGCCCTTTCCACAAAAATCAACTCTT	55.52857143	5042	5251	5278	27	CTGACATTTTAGTAGCAGCAAGATTAGC	56.99285714	20	93	47	140	23
5031	5200	5227	27	GATAGCCCTTTCCACAAAAATCAACTCT	56.99285714	5041	5250	5277	27	TCTGACATTTTAGTAGCAGCAAGATTAG	55.52857143	20	90	51	141	23
4943	4422	4449	27	GCGAACAAAATCTGAAGGAGTAGCATCC	59.92142857	4945	4452	4479	27	GATTTCACCTTGCTTCAAAGTTACAGTT	55.52857143	20	35	107	142	3
5032	5201	5228	27	ATAGCCCTTTCCACAAAAATCAACTCTT	55.52857143	5035	5244	5271	27	ACACACTCTGACATTTTAGTAGCAGCAA	56.99285714	20	93	49	142	16
5032	5201	5228	27	ATAGCCCTTTCCACAAAAATCAACTCTT	55.52857143	5038	5247	5274	27	CACTCTGACATTTTAGTAGCAGCAAGAT	56.99285714	20	93	49	142	19
5033	5202	5229	27	TAGCCCTTTCCACAAAAATCAACTCTTT	55.52857143	5035	5244	5271	27	ACACACTCTGACATTTTAGTAGCAGCAA	56.99285714	20	93	49	142	15
5033	5202	5229	27	TAGCCCTTTCCACAAAAATCAACTCTTT	55.52857143	5038	5247	5274	27	CACTCTGACATTTTAGTAGCAGCAAGAT	56.99285714	20	93	49	142	18
5031	5200	5227	27	GATAGCCCTTTCCACAAAAATCAACTCT	56.99285714	5040	5249	5276	27	CTCTGACATTTTAGTAGCAGCAAGATTA	55.52857143	20	90	53	143	22
5032	5201	5228	27	ATAGCCCTTTCCACAAAAATCAACTCTT	55.52857143	5036	5245	5272	27	CACACTCTGACATTTTAGTAGCAGCAAG	58.45714286	20	93	50	143	17
5032	5201	5228	27	ATAGCCCTTTCCACAAAAATCAACTCTT	55.52857143	5037	5246	5273	27	ACACTCTGACATTTTAGTAGCAGCAAGA	56.99285714	20	93	50	143	18
5033	5202	5229	27	TAGCCCTTTCCACAAAAATCAACTCTTT	55.52857143	5036	5245	5272	27	CACACTCTGACATTTTAGTAGCAGCAAG	58.45714286	20	93	50	143	16
5033	5202	5229	27	TAGCCCTTTCCACAAAAATCAACTCTTT	55.52857143	5037	5246	5273	27	ACACTCTGACATTTTAGTAGCAGCAAGA	56.99285714	20	93	50	143	17
5033	5202	5229	27	TAGCCCTTTCCACAAAAATCAACTCTTT	55.52857143	5039	5248	5275	27	ACTCTGACATTTTAGTAGCAGCAAGATT	55.52857143	20	93	50	143	19
4892	4184	4211	27	CATAAAGATAGAGAAAAGGGGCTTCAAG	56.99285714	4896	4213	4240	27	CCAGCAGCAACGAGCAAAAGGTGTGAGT	62.85	20	131	13	144	2
5772	17781	17808	27	GATGGAAGGGAACTAAACTCTGAGGCTA	59.92142857	5781	17818	17845	27	AGGTTGCCCTGTTGTCCAGCATTTCTTC	61.38571429	20	26	119	145	10
4891	4183	4210	27	GCATAAAGATAGAGAAAAGGGGCTTCAA	56.99285714	4895	4212	4239	27	GCCAGCAGCAACGAGCAAAAGGTGTGAG	64.31428571	20	133	13	146	2
4891	4183	4210	27	GCATAAAGATAGAGAAAAGGGGCTTCAA	56.99285714	4898	4215	4242	27	AGCAGCAACGAGCAAAAGGTGTGAGTAA	59.92142857	20	133	13	146	5
5032	5201	5228	27	ATAGCCCTTTCCACAAAAATCAACTCTT	55.52857143	5040	5249	5276	27	CTCTGACATTTTAGTAGCAGCAAGATTA	55.52857143	20	93	53	146	21
5773	17782	17809	27	ATGGAAGGGAACTAAACTCTGAGGCTAT	58.45714286	5781	17818	17845	27	AGGTTGCCCTGTTGTCCAGCATTTCTTC	61.38571429	20	27	119	146	9
5772	17781	17808	27	GATGGAAGGGAACTAAACTCTGAGGCTA	59.92142857	5782	17819	17846	27	GGTTGCCCTGTTGTCCAGCATTTCTTCA	61.38571429	20	26	122	148	11
5771	17780	17807	27	TGATGGAAGGGAACTAAACTCTGAGGCT	59.92142857	5782	17819	17846	27	GGTTGCCCTGTTGTCCAGCATTTCTTCA	61.38571429	20	28	122	150	12
5773	17782	17809	27	ATGGAAGGGAACTAAACTCTGAGGCTAT	58.45714286	5783	17820	17847	27	GTTGCCCTGTTGTCCAGCATTTCTTCAC	61.38571429	20	27	124	151	11
5771	17780	17807	27	TGATGGAAGGGAACTAAACTCTGAGGCT	59.92142857	5784	17821	17848	27	TTGCCCTGTTGTCCAGCATTTCTTCACA	59.92142857	20	28	125	153	14
4860	4065	4092	27	CCAGCAAAGAAAATAGTTGGCATCATAA	55.52857143	4871	4108	4135	27	GAACGGCATTTCCAGCAAAGCCAAAGCC	62.85	20	87	69	156	16
4859	4057	4084	27	TTAGTATGCCAGCAAAGAAAATAGTTGG	55.52857143	4872	4109	4136	27	AACGGCATTTCCAGCAAAGCCAAAGCCT	61.38571429	20	89	70	159	25
4860	4065	4092	27	CCAGCAAAGAAAATAGTTGGCATCATAA	55.52857143	4876	4113	4140	27	GCATTTCCAGCAAAGCCAAAGCCTCATT	59.92142857	20	87	84	171	21
4391	463	490	27	GCTGTTTCTTCTGTCTCTGCGGTAAGGC	62.85	4411	493	520	27	GAGTTTCATCAGCCTTCTTCTTTTTGTC	56.99285714	20	109	86	195	3
5364	10221	10248	27	TTCACCCTGTTGTCCATCAAAGTGTCCC	61.38571429	5381	10267	10294	27	GCCACATTTTCTAAACTCTGAAGTCTTG	56.99285714	20	96	99	195	19
4390	462	489	27	TGCTGTTTCTTCTGTCTCTGCGGTAAGG	61.38571429	4410	492	519	27	TGAGTTTCATCAGCCTTCTTCTTTTTGT	55.52857143	20	117	79	196	3
4390	462	489	27	TGCTGTTTCTTCTGTCTCTGCGGTAAGG	61.38571429	4411	493	520	27	GAGTTTCATCAGCCTTCTTCTTTTTGTC	56.99285714	20	117	86	203	4
5364	10221	10248	27	TTCACCCTGTTGTCCATCAAAGTGTCCC	61.38571429	5379	10265	10292	27	AAGCCACATTTTCTAAACTCTGAAGTCT	55.52857143	20	96	108	204	17
4389	461	488	27	TTGCTGTTTCTTCTGTCTCTGCGGTAAG	59.92142857	4410	492	519	27	TGAGTTTCATCAGCCTTCTTCTTTTTGT	55.52857143	20	132	79	211	4
4389	461	488	27	TTGCTGTTTCTTCTGTCTCTGCGGTAAG	59.92142857	4412	494	521	27	AGTTTCATCAGCCTTCTTCTTTTTGTCC	56.99285714	20	132	91	223	6
6400	26807	26834	27	TGATGGCTCAAACTCTTCTTCTTCACAA	56.99285714	6428	26835	26862	27	TCACCTTCTTCTTCATCCTCATCTGGAG	59.92142857	20	59	169	228	1
4385	457	484	27	CAGTTTGCTGTTTCTTCTGTCTCTGCGG	61.38571429	4407	489	516	27	GCTTGAGTTTCATCAGCCTTCTTCTTTT	56.99285714	20	182	52	234	5
4388	460	487	27	TTTGCTGTTTCTTCTGTCTCTGCGGTAA	58.45714286	4411	493	520	27	GAGTTTCATCAGCCTTCTTCTTTTTGTC	56.99285714	20	155	86	241	6
4387	459	486	27	GTTTGCTGTTTCTTCTGTCTCTGCGGTA	59.92142857	4410	492	519	27	TGAGTTTCATCAGCCTTCTTCTTTTTGT	55.52857143	20	174	79	253	6
4386	458	485	27	AGTTTGCTGTTTCTTCTGTCTCTGCGGT	59.92142857	4410	492	519	27	TGAGTTTCATCAGCCTTCTTCTTTTTGT	55.52857143	20	176	79	255	7
4387	459	486	27	GTTTGCTGTTTCTTCTGTCTCTGCGGTA	59.92142857	4411	493	520	27	GAGTTTCATCAGCCTTCTTCTTTTTGTC	56.99285714	20	174	86	260	7
4385	457	484	27	CAGTTTGCTGTTTCTTCTGTCTCTGCGG	61.38571429	4410	492	519	27	TGAGTTTCATCAGCCTTCTTCTTTTTGT	55.52857143	20	182	79	261	8
4386	458	485	27	AGTTTGCTGTTTCTTCTGTCTCTGCGGT	59.92142857	4411	493	520	27	GAGTTTCATCAGCCTTCTTCTTTTTGTC	56.99285714	20	176	86	262	8
5840	18320	18347	27	ACCAGTTATGAAGAAAATAGGGCAATAC	55.52857143	5854	18349	18376	27	CAACACACATAAAAACAATACCTCTGGC	56.99285714	20	128	134	262	2
4385	457	484	27	CAGTTTGCTGTTTCTTCTGTCTCTGCGG	61.38571429	4409	491	518	27	TTGAGTTTCATCAGCCTTCTTCTTTTTG	55.52857143	20	182	81	263	7
5841	18321	18348	27	CCAGTTATGAAGAAAATAGGGCAATACT	55.52857143	5854	18349	18376	27	CAACACACATAAAAACAATACCTCTGGC	56.99285714	20	130	134	264	1
5840	18320	18347	27	ACCAGTTATGAAGAAAATAGGGCAATAC	55.52857143	5853	18348	18375	27	TCAACACACATAAAAACAATACCTCTGG	55.52857143	20	128	149	277	1
4387	459	486	27	GTTTGCTGTTTCTTCTGTCTCTGCGGTA	59.92142857	4413	495	522	27	GTTTCATCAGCCTTCTTCTTTTTGTCCT	56.99285714	20	174	104	278	9
4385	457	484	27	CAGTTTGCTGTTTCTTCTGTCTCTGCGG	61.38571429	4417	499	526	27	CATCAGCCTTCTTCTTTTTGTCCTTTTT	55.52857143	20	182	261	443	15
6622	28423	28450	27	AGGCAATAGTGCGACCACCCTTACGAAG	62.85	8874	28469	28497	28	TTCATTATGGTATTCGGCAAGACTATGCT	57.26551724	20	2	0	2	19
6622	28423	28450	27	AGGCAATAGTGCGACCACCCTTACGAAG	62.85	8875	28470	28498	28	TCATTATGGTATTCGGCAAGACTATGCTC	58.67931034	20	2	0	2	20
6622	28423	28450	27	AGGCAATAGTGCGACCACCCTTACGAAG	62.85	8876	28471	28499	28	CATTATGGTATTCGGCAAGACTATGCTCA	58.67931034	20	2	0	2	21
6623	28424	28451	27	GGCAATAGTGCGACCACCCTTACGAAGA	62.85	8876	28471	28499	28	CATTATGGTATTCGGCAAGACTATGCTCA	58.67931034	20	2	0	2	20
6624	28425	28452	27	GCAATAGTGCGACCACCCTTACGAAGAA	61.38571429	8875	28470	28498	28	TCATTATGGTATTCGGCAAGACTATGCTC	58.67931034	20	2	0	2	18
6625	28426	28453	27	CAATAGTGCGACCACCCTTACGAAGAAT	59.92142857	8876	28471	28499	28	CATTATGGTATTCGGCAAGACTATGCTCA	58.67931034	20	2	0	2	18
6622	28423	28450	27	AGGCAATAGTGCGACCACCCTTACGAAG	62.85	8877	28472	28500	28	ATTATGGTATTCGGCAAGACTATGCTCAG	58.67931034	20	2	1	3	22
6623	28424	28451	27	GGCAATAGTGCGACCACCCTTACGAAGA	62.85	8877	28472	28500	28	ATTATGGTATTCGGCAAGACTATGCTCAG	58.67931034	20	2	1	3	21
6626	28427	28454	27	AATAGTGCGACCACCCTTACGAAGAATG	59.92142857	8874	28469	28497	28	TTCATTATGGTATTCGGCAAGACTATGCT	57.26551724	20	3	0	3	15
6627	28428	28455	27	ATAGTGCGACCACCCTTACGAAGAATGG	61.38571429	8874	28469	28497	28	TTCATTATGGTATTCGGCAAGACTATGCT	57.26551724	20	3	0	3	14
6627	28428	28455	27	ATAGTGCGACCACCCTTACGAAGAATGG	61.38571429	8875	28470	28498	28	TCATTATGGTATTCGGCAAGACTATGCTC	58.67931034	20	3	0	3	15
6622	28423	28450	27	AGGCAATAGTGCGACCACCCTTACGAAG	62.85	8878	28473	28501	28	TTATGGTATTCGGCAAGACTATGCTCAGG	60.09310345	20	2	2	4	23
6623	28424	28451	27	GGCAATAGTGCGACCACCCTTACGAAGA	62.85	8878	28473	28501	28	TTATGGTATTCGGCAAGACTATGCTCAGG	60.09310345	20	2	2	4	22
6624	28425	28452	27	GCAATAGTGCGACCACCCTTACGAAGAA	61.38571429	8878	28473	28501	28	TTATGGTATTCGGCAAGACTATGCTCAGG	60.09310345	20	2	2	4	21
6625	28426	28453	27	CAATAGTGCGACCACCCTTACGAAGAAT	59.92142857	8878	28473	28501	28	TTATGGTATTCGGCAAGACTATGCTCAGG	60.09310345	20	2	2	4	20
6626	28427	28454	27	AATAGTGCGACCACCCTTACGAAGAATG	59.92142857	8877	28472	28500	28	ATTATGGTATTCGGCAAGACTATGCTCAG	58.67931034	20	3	1	4	18
6622	28423	28450	27	AGGCAATAGTGCGACCACCCTTACGAAG	62.85	8879	28474	28502	28	TATGGTATTCGGCAAGACTATGCTCAGGT	60.09310345	20	2	3	5	24
6623	28424	28451	27	GGCAATAGTGCGACCACCCTTACGAAGA	62.85	8873	28468	28496	28	ATTCATTATGGTATTCGGCAAGACTATGC	57.26551724	20	2	3	5	17
6625	28426	28453	27	CAATAGTGCGACCACCCTTACGAAGAAT	59.92142857	8873	28468	28496	28	ATTCATTATGGTATTCGGCAAGACTATGC	57.26551724	20	2	3	5	15
6625	28426	28453	27	CAATAGTGCGACCACCCTTACGAAGAAT	59.92142857	8879	28474	28502	28	TATGGTATTCGGCAAGACTATGCTCAGGT	60.09310345	20	2	3	5	21
6627	28428	28455	27	ATAGTGCGACCACCCTTACGAAGAATGG	61.38571429	8878	28473	28501	28	TTATGGTATTCGGCAAGACTATGCTCAGG	60.09310345	20	3	2	5	18
6623	28424	28451	27	GGCAATAGTGCGACCACCCTTACGAAGA	62.85	8880	28475	28503	28	ATGGTATTCGGCAAGACTATGCTCAGGTC	61.50689655	20	2	4	6	24
6624	28425	28452	27	GCAATAGTGCGACCACCCTTACGAAGAA	61.38571429	8881	28476	28504	28	TGGTATTCGGCAAGACTATGCTCAGGTCC	62.92068966	20	2	4	6	24
6625	28426	28453	27	CAATAGTGCGACCACCCTTACGAAGAAT	59.92142857	8881	28476	28504	28	TGGTATTCGGCAAGACTATGCTCAGGTCC	62.92068966	20	2	4	6	23
6626	28427	28454	27	AATAGTGCGACCACCCTTACGAAGAATG	59.92142857	8873	28468	28496	28	ATTCATTATGGTATTCGGCAAGACTATGC	57.26551724	20	3	3	6	14
6626	28427	28454	27	AATAGTGCGACCACCCTTACGAAGAATG	59.92142857	8879	28474	28502	28	TATGGTATTCGGCAAGACTATGCTCAGGT	60.09310345	20	3	3	6	20
6627	28428	28455	27	ATAGTGCGACCACCCTTACGAAGAATGG	61.38571429	8873	28468	28496	28	ATTCATTATGGTATTCGGCAAGACTATGC	57.26551724	20	3	3	6	13
4732	2807	2834	27	CCTGAGTCACCTGCTACACGCTGCGAAG	65.77857143	7096	2846	2874	28	TAATAAGAAAGCGTTCGTGATGTAGCAAC	57.26551724	20	7	0	7	12
4732	2807	2834	27	CCTGAGTCACCTGCTACACGCTGCGAAG	65.77857143	7098	2848	2876	28	ATAAGAAAGCGTTCGTGATGTAGCAACAG	58.67931034	20	7	0	7	14
4733	2808	2835	27	CTGAGTCACCTGCTACACGCTGCGAAGC	65.77857143	7096	2846	2874	28	TAATAAGAAAGCGTTCGTGATGTAGCAAC	57.26551724	20	7	0	7	11
4733	2808	2835	27	CTGAGTCACCTGCTACACGCTGCGAAGC	65.77857143	7098	2848	2876	28	ATAAGAAAGCGTTCGTGATGTAGCAACAG	58.67931034	20	7	0	7	13
6623	28424	28451	27	GGCAATAGTGCGACCACCCTTACGAAGA	62.85	8872	28467	28495	28	GATTCATTATGGTATTCGGCAAGACTATG	57.26551724	20	2	5	7	16
6624	28425	28452	27	GCAATAGTGCGACCACCCTTACGAAGAA	61.38571429	8872	28467	28495	28	GATTCATTATGGTATTCGGCAAGACTATG	57.26551724	20	2	5	7	15
6625	28426	28453	27	CAATAGTGCGACCACCCTTACGAAGAAT	59.92142857	8872	28467	28495	28	GATTCATTATGGTATTCGGCAAGACTATG	57.26551724	20	2	5	7	14
6626	28427	28454	27	AATAGTGCGACCACCCTTACGAAGAATG	59.92142857	8880	28475	28503	28	ATGGTATTCGGCAAGACTATGCTCAGGTC	61.50689655	20	3	4	7	21
6626	28427	28454	27	AATAGTGCGACCACCCTTACGAAGAATG	59.92142857	8881	28476	28504	28	TGGTATTCGGCAAGACTATGCTCAGGTCC	62.92068966	20	3	4	7	22
6627	28428	28455	27	ATAGTGCGACCACCCTTACGAAGAATGG	61.38571429	8880	28475	28503	28	ATGGTATTCGGCAAGACTATGCTCAGGTC	61.50689655	20	3	4	7	20
6627	28428	28455	27	ATAGTGCGACCACCCTTACGAAGAATGG	61.38571429	8881	28476	28504	28	TGGTATTCGGCAAGACTATGCTCAGGTCC	62.92068966	20	3	4	7	21
4732	2807	2834	27	CCTGAGTCACCTGCTACACGCTGCGAAG	65.77857143	7095	2845	2873	28	GTAATAAGAAAGCGTTCGTGATGTAGCAA	57.26551724	20	7	1	8	11
4732	2807	2834	27	CCTGAGTCACCTGCTACACGCTGCGAAG	65.77857143	7099	2849	2877	28	TAAGAAAGCGTTCGTGATGTAGCAACAGT	58.67931034	20	7	1	8	15
4733	2808	2835	27	CTGAGTCACCTGCTACACGCTGCGAAGC	65.77857143	7095	2845	2873	28	GTAATAAGAAAGCGTTCGTGATGTAGCAA	57.26551724	20	7	1	8	10
4733	2808	2835	27	CTGAGTCACCTGCTACACGCTGCGAAGC	65.77857143	7099	2849	2877	28	TAAGAAAGCGTTCGTGATGTAGCAACAGT	58.67931034	20	7	1	8	14
6626	28427	28454	27	AATAGTGCGACCACCCTTACGAAGAATG	59.92142857	8872	28467	28495	28	GATTCATTATGGTATTCGGCAAGACTATG	57.26551724	20	3	5	8	13
6627	28428	28455	27	ATAGTGCGACCACCCTTACGAAGAATGG	61.38571429	8872	28467	28495	28	GATTCATTATGGTATTCGGCAAGACTATG	57.26551724	20	3	5	8	12
4731	2806	2833	27	ACCTGAGTCACCTGCTACACGCTGCGAA	64.31428571	7097	2847	2875	28	AATAAGAAAGCGTTCGTGATGTAGCAACA	57.26551724	20	9	0	9	14
4733	2808	2835	27	CTGAGTCACCTGCTACACGCTGCGAAGC	65.77857143	7094	2844	2872	28	TGTAATAAGAAAGCGTTCGTGATGTAGCA	57.26551724	20	7	2	9	9
6621	28416	28443	27	CCTCCAAAGGCAATAGTGCGACCACCCT	64.31428571	8871	28466	28494	28	AGATTCATTATGGTATTCGGCAAGACTAT	55.85172414	20	2	7	9	23
6622	28423	28450	27	AGGCAATAGTGCGACCACCCTTACGAAG	62.85	8871	28466	28494	28	AGATTCATTATGGTATTCGGCAAGACTAT	55.85172414	20	2	7	9	16
6623	28424	28451	27	GGCAATAGTGCGACCACCCTTACGAAGA	62.85	8871	28466	28494	28	AGATTCATTATGGTATTCGGCAAGACTAT	55.85172414	20	2	7	9	15
4730	2805	2832	27	AACCTGAGTCACCTGCTACACGCTGCGA	64.31428571	7097	2847	2875	28	AATAAGAAAGCGTTCGTGATGTAGCAACA	57.26551724	20	10	0	10	15
4730	2805	2832	27	AACCTGAGTCACCTGCTACACGCTGCGA	64.31428571	7098	2848	2876	28	ATAAGAAAGCGTTCGTGATGTAGCAACAG	58.67931034	20	10	0	10	16
4731	2806	2833	27	ACCTGAGTCACCTGCTACACGCTGCGAA	64.31428571	7095	2845	2873	28	GTAATAAGAAAGCGTTCGTGATGTAGCAA	57.26551724	20	9	1	10	12
6626	28427	28454	27	AATAGTGCGACCACCCTTACGAAGAATG	59.92142857	8871	28466	28494	28	AGATTCATTATGGTATTCGGCAAGACTAT	55.85172414	20	3	7	10	12
6627	28428	28455	27	ATAGTGCGACCACCCTTACGAAGAATGG	61.38571429	8871	28466	28494	28	AGATTCATTATGGTATTCGGCAAGACTAT	55.85172414	20	3	7	10	11
4730	2805	2832	27	AACCTGAGTCACCTGCTACACGCTGCGA	64.31428571	7095	2845	2873	28	GTAATAAGAAAGCGTTCGTGATGTAGCAA	57.26551724	20	10	1	11	13
4731	2806	2833	27	ACCTGAGTCACCTGCTACACGCTGCGAA	64.31428571	7093	2843	2871	28	TTGTAATAAGAAAGCGTTCGTGATGTAGC	57.26551724	20	9	2	11	10
4731	2806	2833	27	ACCTGAGTCACCTGCTACACGCTGCGAA	64.31428571	7094	2844	2872	28	TGTAATAAGAAAGCGTTCGTGATGTAGCA	57.26551724	20	9	2	11	11
4732	2807	2834	27	CCTGAGTCACCTGCTACACGCTGCGAAG	65.77857143	7100	2850	2878	28	AAGAAAGCGTTCGTGATGTAGCAACAGTG	60.09310345	20	7	4	11	16
4732	2807	2834	27	CCTGAGTCACCTGCTACACGCTGCGAAG	65.77857143	7101	2851	2879	28	AGAAAGCGTTCGTGATGTAGCAACAGTGA	60.09310345	20	7	4	11	17
4733	2808	2835	27	CTGAGTCACCTGCTACACGCTGCGAAGC	65.77857143	7100	2850	2878	28	AAGAAAGCGTTCGTGATGTAGCAACAGTG	60.09310345	20	7	4	11	15
4733	2808	2835	27	CTGAGTCACCTGCTACACGCTGCGAAGC	65.77857143	7101	2851	2879	28	AGAAAGCGTTCGTGATGTAGCAACAGTGA	60.09310345	20	7	4	11	16
4728	2803	2830	27	AAAACCTGAGTCACCTGCTACACGCTGC	62.85	7097	2847	2875	28	AATAAGAAAGCGTTCGTGATGTAGCAACA	57.26551724	20	12	0	12	17
4733	2808	2835	27	CTGAGTCACCTGCTACACGCTGCGAAGC	65.77857143	7102	2852	2880	28	GAAAGCGTTCGTGATGTAGCAACAGTGAT	60.09310345	20	7	6	13	17
4728	2803	2830	27	AAAACCTGAGTCACCTGCTACACGCTGC	62.85	7093	2843	2871	28	TTGTAATAAGAAAGCGTTCGTGATGTAGC	57.26551724	20	12	2	14	13
4778	2887	2914	27	AGGCAGGTCCTTGATGTCACAGCGTCCT	64.31428571	7144	2920	2948	28	GTGTCCAGCAATACGAAGATGTCCACGAA	61.50689655	20	13	1	14	6
4734	2843	2870	27	TTGTAATAAGAAAGCGTTCGTGATGTAG	55.52857143	7137	2887	2915	28	AGGCAGGTCCTTGATGTCACAGCGTCCTA	64.33448276	20	2	13	15	17
4776	2885	2912	27	TTAGGCAGGTCCTTGATGTCACAGCGTC	62.85	7144	2920	2948	28	GTGTCCAGCAATACGAAGATGTCCACGAA	61.50689655	20	14	1	15	8
4727	2802	2829	27	CAAAACCTGAGTCACCTGCTACACGCTG	62.85	7097	2847	2875	28	AATAAGAAAGCGTTCGTGATGTAGCAACA	57.26551724	20	16	0	16	18
4727	2802	2829	27	CAAAACCTGAGTCACCTGCTACACGCTG	62.85	7098	2848	2876	28	ATAAGAAAGCGTTCGTGATGTAGCAACAG	58.67931034	20	16	0	16	19
4731	2806	2833	27	ACCTGAGTCACCTGCTACACGCTGCGAA	64.31428571	7092	2842	2870	28	TTTGTAATAAGAAAGCGTTCGTGATGTAG	55.85172414	20	9	7	16	9
6161	22155	22182	27	GTAACACTATCAACGATGTAAGAAGACT	55.52857143	8418	22207	22235	28	TAAACTGTAGTGACAAGTCTCTCGCAACT	58.67931034	20	5	11	16	25
6534	27785	27812	27	GCCAAAGATGTTAGTTAGCCACTGCGAA	59.92142857	8787	27813	27841	28	GTCAACTGAACAACACCACCTGTAATGTA	58.67931034	20	6	10	16	1
4726	2801	2828	27	GCAAAACCTGAGTCACCTGCTACACGCT	62.85	7094	2844	2872	28	TGTAATAAGAAAGCGTTCGTGATGTAGCA	57.26551724	20	15	2	17	16
4952	4549	4576	27	GCACTGGCTCAGAGTCGTCTTCATCAAA	61.38571429	7304	4599	4627	28	CAACAGCCCTTGAGACAACTACAGCAACT	61.50689655	20	7	10	17	23
4953	4550	4577	27	CACTGGCTCAGAGTCGTCTTCATCAAAT	59.92142857	7305	4600	4628	28	AACAGCCCTTGAGACAACTACAGCAACTG	61.50689655	20	6	11	17	23
6532	27783	27810	27	GTGCCAAAGATGTTAGTTAGCCACTGCG	61.38571429	8787	27813	27841	28	GTCAACTGAACAACACCACCTGTAATGTA	58.67931034	20	7	10	17	3
6533	27784	27811	27	TGCCAAAGATGTTAGTTAGCCACTGCGA	59.92142857	8786	27812	27840	28	AGTCAACTGAACAACACCACCTGTAATGT	58.67931034	20	6	11	17	1
6535	27786	27813	27	CCAAAGATGTTAGTTAGCCACTGCGAAG	59.92142857	8790	27816	27844	28	AACTGAACAACACCACCTGTAATGTAGGC	60.09310345	20	5	12	17	3
4743	2852	2879	27	GAAAGCGTTCGTGATGTAGCAACAGTGA	59.92142857	7136	2886	2914	28	TAGGCAGGTCCTTGATGTCACAGCGTCCT	64.33448276	20	4	14	18	7
4952	4549	4576	27	GCACTGGCTCAGAGTCGTCTTCATCAAA	61.38571429	7303	4598	4626	28	ACAACAGCCCTTGAGACAACTACAGCAAC	61.50689655	20	7	11	18	22
4952	4549	4576	27	GCACTGGCTCAGAGTCGTCTTCATCAAA	61.38571429	7305	4600	4628	28	AACAGCCCTTGAGACAACTACAGCAACTG	61.50689655	20	7	11	18	24
6534	27785	27812	27	GCCAAAGATGTTAGTTAGCCACTGCGAA	59.92142857	8789	27815	27843	28	CAACTGAACAACACCACCTGTAATGTAGG	60.09310345	20	6	12	18	3
6534	27785	27812	27	GCCAAAGATGTTAGTTAGCCACTGCGAA	59.92142857	8790	27816	27844	28	AACTGAACAACACCACCTGTAATGTAGGC	60.09310345	20	6	12	18	4
4744	2853	2880	27	AAAGCGTTCGTGATGTAGCAACAGTGAT	58.45714286	7137	2887	2915	28	AGGCAGGTCCTTGATGTCACAGCGTCCTA	64.33448276	20	6	13	19	7
4951	4548	4575	27	AGCACTGGCTCAGAGTCGTCTTCATCAA	61.38571429	7303	4598	4626	28	ACAACAGCCCTTGAGACAACTACAGCAAC	61.50689655	20	8	11	19	23
4951	4548	4575	27	AGCACTGGCTCAGAGTCGTCTTCATCAA	61.38571429	7305	4600	4628	28	AACAGCCCTTGAGACAACTACAGCAACTG	61.50689655	20	8	11	19	25
4952	4549	4576	27	GCACTGGCTCAGAGTCGTCTTCATCAAA	61.38571429	7306	4601	4629	28	ACAGCCCTTGAGACAACTACAGCAACTGG	62.92068966	20	7	12	19	25
4953	4550	4577	27	CACTGGCTCAGAGTCGTCTTCATCAAAT	59.92142857	7307	4602	4630	28	CAGCCCTTGAGACAACTACAGCAACTGGT	62.92068966	20	6	13	19	25
5922	19519	19546	27	TCTGTCCTGGTTGAATGCGAACAAACTT	58.45714286	8198	19555	19583	28	GTGTCTTAGGATTGGCTGTATCAACCTTA	58.67931034	20	5	14	19	9
6532	27783	27810	27	GTGCCAAAGATGTTAGTTAGCCACTGCG	61.38571429	8785	27811	27839	28	AAGTCAACTGAACAACACCACCTGTAATG	58.67931034	20	7	12	19	1
6532	27783	27810	27	GTGCCAAAGATGTTAGTTAGCCACTGCG	61.38571429	8790	27816	27844	28	AACTGAACAACACCACCTGTAATGTAGGC	60.09310345	20	7	12	19	6
6622	28423	28450	27	AGGCAATAGTGCGACCACCCTTACGAAG	62.85	8870	28465	28493	28	CAGATTCATTATGGTATTCGGCAAGACTA	57.26551724	20	2	17	19	15
6625	28426	28453	27	CAATAGTGCGACCACCCTTACGAAGAAT	59.92142857	8870	28465	28493	28	CAGATTCATTATGGTATTCGGCAAGACTA	57.26551724	20	2	17	19	12
4744	2853	2880	27	AAAGCGTTCGTGATGTAGCAACAGTGAT	58.45714286	7134	2884	2912	28	TTTAGGCAGGTCCTTGATGTCACAGCGTC	62.92068966	20	6	14	20	4
4744	2853	2880	27	AAAGCGTTCGTGATGTAGCAACAGTGAT	58.45714286	7136	2886	2914	28	TAGGCAGGTCCTTGATGTCACAGCGTCCT	64.33448276	20	6	14	20	6
4745	2854	2881	27	AAGCGTTCGTGATGTAGCAACAGTGATT	58.45714286	7137	2887	2915	28	AGGCAGGTCCTTGATGTCACAGCGTCCTA	64.33448276	20	7	13	20	6
5921	19518	19545	27	GTCTGTCCTGGTTGAATGCGAACAAACT	59.92142857	8197	19554	19582	28	GGTGTCTTAGGATTGGCTGTATCAACCTT	60.09310345	20	6	14	20	9
5922	19519	19546	27	TCTGTCCTGGTTGAATGCGAACAAACTT	58.45714286	8196	19552	19580	28	TAGGTGTCTTAGGATTGGCTGTATCAACC	60.09310345	20	5	15	20	6
6062	20992	21019	27	GCAAAAAGTCACCATTAGTTGTGCGTAA	56.99285714	8322	21029	21057	28	AGGCAAACCAGGCACGACAAAACCCACTT	62.92068966	20	19	1	20	10
6062	20992	21019	27	GCAAAAAGTCACCATTAGTTGTGCGTAA	56.99285714	8323	21030	21058	28	GGCAAACCAGGCACGACAAAACCCACTTC	64.33448276	20	19	1	20	11
6626	28427	28454	27	AATAGTGCGACCACCCTTACGAAGAATG	59.92142857	8870	28465	28493	28	CAGATTCATTATGGTATTCGGCAAGACTA	57.26551724	20	3	17	20	11
6627	28428	28455	27	ATAGTGCGACCACCCTTACGAAGAATGG	61.38571429	8870	28465	28493	28	CAGATTCATTATGGTATTCGGCAAGACTA	57.26551724	20	3	17	20	10
6628	28437	28464	27	CCACCCTTACGAAGAATGGTTTTCAAGC	59.92142857	8876	28471	28499	28	CATTATGGTATTCGGCAAGACTATGCTCA	58.67931034	20	20	0	20	7
4745	2854	2881	27	AAGCGTTCGTGATGTAGCAACAGTGATT	58.45714286	7134	2884	2912	28	TTTAGGCAGGTCCTTGATGTCACAGCGTC	62.92068966	20	7	14	21	3
4745	2854	2881	27	AAGCGTTCGTGATGTAGCAACAGTGATT	58.45714286	7136	2886	2914	28	TAGGCAGGTCCTTGATGTCACAGCGTCCT	64.33448276	20	7	14	21	5
6622	28423	28450	27	AGGCAATAGTGCGACCACCCTTACGAAG	62.85	8869	28464	28492	28	CCAGATTCATTATGGTATTCGGCAAGACT	58.67931034	20	2	19	21	14
6625	28426	28453	27	CAATAGTGCGACCACCCTTACGAAGAAT	59.92142857	8869	28464	28492	28	CCAGATTCATTATGGTATTCGGCAAGACT	58.67931034	20	2	19	21	11
4745	2854	2881	27	AAGCGTTCGTGATGTAGCAACAGTGATT	58.45714286	7135	2885	2913	28	TTAGGCAGGTCCTTGATGTCACAGCGTCC	64.33448276	20	7	15	22	4
4746	2855	2882	27	AGCGTTCGTGATGTAGCAACAGTGATTT	58.45714286	7136	2886	2914	28	TAGGCAGGTCCTTGATGTCACAGCGTCCT	64.33448276	20	8	14	22	4
6062	20992	21019	27	GCAAAAAGTCACCATTAGTTGTGCGTAA	56.99285714	8321	21028	21056	28	CAGGCAAACCAGGCACGACAAAACCCACT	64.33448276	20	19	3	22	9
6621	28416	28443	27	CCTCCAAAGGCAATAGTGCGACCACCCT	64.31428571	8868	28463	28491	28	GCCAGATTCATTATGGTATTCGGCAAGAC	60.09310345	20	2	20	22	20
6623	28424	28451	27	GGCAATAGTGCGACCACCCTTACGAAGA	62.85	8868	28463	28491	28	GCCAGATTCATTATGGTATTCGGCAAGAC	60.09310345	20	2	20	22	12
6629	28438	28465	27	CACCCTTACGAAGAATGGTTTTCAAGCC	59.92142857	8876	28471	28499	28	CATTATGGTATTCGGCAAGACTATGCTCA	58.67931034	20	22	0	22	6
4551	1204	1231	27	TTGGTGTATTCAAGGCTCCCTCAGTTGC	61.38571429	6933	1242	1270	28	ATGCCGTCTTTGTTAGCACCATAGGGAAG	61.50689655	20	12	11	23	11
4727	2802	2829	27	CAAAACCTGAGTCACCTGCTACACGCTG	62.85	7092	2842	2870	28	TTTGTAATAAGAAAGCGTTCGTGATGTAG	55.85172414	20	16	7	23	13
4746	2855	2882	27	AGCGTTCGTGATGTAGCAACAGTGATTT	58.45714286	7135	2885	2913	28	TTAGGCAGGTCCTTGATGTCACAGCGTCC	64.33448276	20	8	15	23	3
5920	19517	19544	27	AGTCTGTCCTGGTTGAATGCGAACAAAC	59.92142857	8197	19554	19582	28	GGTGTCTTAGGATTGGCTGTATCAACCTT	60.09310345	20	9	14	23	10
5922	19519	19546	27	TCTGTCCTGGTTGAATGCGAACAAACTT	58.45714286	8195	19551	19579	28	TTAGGTGTCTTAGGATTGGCTGTATCAAC	58.67931034	20	5	18	23	5
5923	19520	19547	27	CTGTCCTGGTTGAATGCGAACAAACTTA	58.45714286	8195	19551	19579	28	TTAGGTGTCTTAGGATTGGCTGTATCAAC	58.67931034	20	5	18	23	4
6626	28427	28454	27	AATAGTGCGACCACCCTTACGAAGAATG	59.92142857	8868	28463	28491	28	GCCAGATTCATTATGGTATTCGGCAAGAC	60.09310345	20	3	20	23	9
6627	28428	28455	27	ATAGTGCGACCACCCTTACGAAGAATGG	61.38571429	8868	28463	28491	28	GCCAGATTCATTATGGTATTCGGCAAGAC	60.09310345	20	3	20	23	8
6629	28438	28465	27	CACCCTTACGAAGAATGGTTTTCAAGCC	59.92142857	8877	28472	28500	28	ATTATGGTATTCGGCAAGACTATGCTCAG	58.67931034	20	22	1	23	7
4769	2878	2905	27	GATTTCTTTAGGCAGGTCCTTGATGTCA	58.45714286	7144	2920	2948	28	GTGTCCAGCAATACGAAGATGTCCACGAA	61.50689655	20	23	1	24	15
5917	19514	19541	27	AAAAGTCTGTCCTGGTTGAATGCGAACA	58.45714286	8192	19548	19576	28	TACTTAGGTGTCTTAGGATTGGCTGTATC	58.67931034	20	13	11	24	7
6621	28416	28443	27	CCTCCAAAGGCAATAGTGCGACCACCCT	64.31428571	8867	28462	28490	28	AGCCAGATTCATTATGGTATTCGGCAAGA	58.67931034	20	2	22	24	19
6622	28423	28450	27	AGGCAATAGTGCGACCACCCTTACGAAG	62.85	8867	28462	28490	28	AGCCAGATTCATTATGGTATTCGGCAAGA	58.67931034	20	2	22	24	12
6625	28426	28453	27	CAATAGTGCGACCACCCTTACGAAGAAT	59.92142857	8867	28462	28490	28	AGCCAGATTCATTATGGTATTCGGCAAGA	58.67931034	20	2	22	24	9
6628	28437	28464	27	CCACCCTTACGAAGAATGGTTTTCAAGC	59.92142857	8880	28475	28503	28	ATGGTATTCGGCAAGACTATGCTCAGGTC	61.50689655	20	20	4	24	11
6628	28437	28464	27	CCACCCTTACGAAGAATGGTTTTCAAGC	59.92142857	8881	28476	28504	28	TGGTATTCGGCAAGACTATGCTCAGGTCC	62.92068966	20	20	4	24	12
6628	28437	28464	27	CCACCCTTACGAAGAATGGTTTTCAAGC	59.92142857	8882	28477	28505	28	GGTATTCGGCAAGACTATGCTCAGGTCCT	62.92068966	20	20	4	24	13
4737	2846	2873	27	TAATAAGAAAGCGTTCGTGATGTAGCAA	55.52857143	7128	2878	2906	28	GATTTCTTTAGGCAGGTCCTTGATGTCAC	60.09310345	20	0	25	25	5
4739	2848	2875	27	ATAAGAAAGCGTTCGTGATGTAGCAACA	56.99285714	7128	2878	2906	28	GATTTCTTTAGGCAGGTCCTTGATGTCAC	60.09310345	20	0	25	25	3
4740	2849	2876	27	TAAGAAAGCGTTCGTGATGTAGCAACAG	58.45714286	7128	2878	2906	28	GATTTCTTTAGGCAGGTCCTTGATGTCAC	60.09310345	20	0	25	25	2
5919	19516	19543	27	AAGTCTGTCCTGGTTGAATGCGAACAAA	58.45714286	8198	19555	19583	28	GTGTCTTAGGATTGGCTGTATCAACCTTA	58.67931034	20	11	14	25	12
6626	28427	28454	27	AATAGTGCGACCACCCTTACGAAGAATG	59.92142857	8867	28462	28490	28	AGCCAGATTCATTATGGTATTCGGCAAGA	58.67931034	20	3	22	25	8
6627	28428	28455	27	ATAGTGCGACCACCCTTACGAAGAATGG	61.38571429	8867	28462	28490	28	AGCCAGATTCATTATGGTATTCGGCAAGA	58.67931034	20	3	22	25	7
6628	28437	28464	27	CCACCCTTACGAAGAATGGTTTTCAAGC	59.92142857	8883	28478	28506	28	GTATTCGGCAAGACTATGCTCAGGTCCTA	61.50689655	20	20	5	25	14
4598	1556	1583	27	GCCAGTTGAATCTGAGGGTCCACCAAAC	62.85	6969	1596	1624	28	GCATTTCGCTGATTTTGGGGTCCATTATC	60.09310345	20	13	13	26	13
4747	2856	2883	27	GCGTTCGTGATGTAGCAACAGTGATTTC	59.92142857	7135	2885	2913	28	TTAGGCAGGTCCTTGATGTCACAGCGTCC	64.33448276	20	11	15	26	2
5918	19515	19542	27	AAAGTCTGTCCTGGTTGAATGCGAACAA	58.45714286	8197	19554	19582	28	GGTGTCTTAGGATTGGCTGTATCAACCTT	60.09310345	20	12	14	26	12
5918	19515	19542	27	AAAGTCTGTCCTGGTTGAATGCGAACAA	58.45714286	8198	19555	19583	28	GTGTCTTAGGATTGGCTGTATCAACCTTA	58.67931034	20	12	14	26	13
5923	19520	19547	27	CTGTCCTGGTTGAATGCGAACAAACTTA	58.45714286	8194	19550	19578	28	CTTAGGTGTCTTAGGATTGGCTGTATCAA	58.67931034	20	5	21	26	3
6629	28438	28465	27	CACCCTTACGAAGAATGGTTTTCAAGCC	59.92142857	8881	28476	28504	28	TGGTATTCGGCAAGACTATGCTCAGGTCC	62.92068966	20	22	4	26	11
4738	2847	2874	27	AATAAGAAAGCGTTCGTGATGTAGCAAC	56.99285714	7129	2879	2907	28	ATTTCTTTAGGCAGGTCCTTGATGTCACA	58.67931034	20	0	27	27	5
4739	2848	2875	27	ATAAGAAAGCGTTCGTGATGTAGCAACA	56.99285714	7129	2879	2907	28	ATTTCTTTAGGCAGGTCCTTGATGTCACA	58.67931034	20	0	27	27	4
4740	2849	2876	27	TAAGAAAGCGTTCGTGATGTAGCAACAG	58.45714286	7129	2879	2907	28	ATTTCTTTAGGCAGGTCCTTGATGTCACA	58.67931034	20	0	27	27	3
4743	2852	2879	27	GAAAGCGTTCGTGATGTAGCAACAGTGA	59.92142857	7133	2883	2911	28	CTTTAGGCAGGTCCTTGATGTCACAGCGT	62.92068966	20	4	23	27	4
4769	2878	2905	27	GATTTCTTTAGGCAGGTCCTTGATGTCA	58.45714286	7141	2917	2945	28	ATGGTGTCCAGCAATACGAAGATGTCCAC	61.50689655	20	23	4	27	12
6596	28311	28338	27	GAACCTTCTCCAACAACACCTGTATGGT	59.92142857	8826	28362	28390	28	CGTGGAACCCAATAGGCACACTTGTTATG	61.50689655	20	18	9	27	24
6623	28424	28451	27	GGCAATAGTGCGACCACCCTTACGAAGA	62.85	8865	28460	28488	28	CAAGCCAGATTCATTATGGTATTCGGCAA	58.67931034	20	2	25	27	9
6624	28425	28452	27	GCAATAGTGCGACCACCCTTACGAAGAA	61.38571429	8866	28461	28489	28	AAGCCAGATTCATTATGGTATTCGGCAAG	58.67931034	20	2	25	27	9
6625	28426	28453	27	CAATAGTGCGACCACCCTTACGAAGAAT	59.92142857	8864	28459	28487	28	TCAAGCCAGATTCATTATGGTATTCGGCA	58.67931034	20	2	25	27	6
6625	28426	28453	27	CAATAGTGCGACCACCCTTACGAAGAAT	59.92142857	8866	28461	28489	28	AAGCCAGATTCATTATGGTATTCGGCAAG	58.67931034	20	2	25	27	8
6628	28437	28464	27	CCACCCTTACGAAGAATGGTTTTCAAGC	59.92142857	8871	28466	28494	28	AGATTCATTATGGTATTCGGCAAGACTAT	55.85172414	20	20	7	27	2
6629	28438	28465	27	CACCCTTACGAAGAATGGTTTTCAAGCC	59.92142857	8872	28467	28495	28	GATTCATTATGGTATTCGGCAAGACTATG	57.26551724	20	22	5	27	2
6629	28438	28465	27	CACCCTTACGAAGAATGGTTTTCAAGCC	59.92142857	8883	28478	28506	28	GTATTCGGCAAGACTATGCTCAGGTCCTA	61.50689655	20	22	5	27	13
6630	28439	28466	27	ACCCTTACGAAGAATGGTTTTCAAGCCA	58.45714286	8878	28473	28501	28	TTATGGTATTCGGCAAGACTATGCTCAGG	60.09310345	20	25	2	27	7
4769	2878	2905	27	GATTTCTTTAGGCAGGTCCTTGATGTCA	58.45714286	7140	2916	2944	28	GATGGTGTCCAGCAATACGAAGATGTCCA	61.50689655	20	23	5	28	11
4770	2879	2906	27	ATTTCTTTAGGCAGGTCCTTGATGTCAC	58.45714286	7142	2918	2946	28	TGGTGTCCAGCAATACGAAGATGTCCACG	62.92068966	20	25	3	28	12
6062	20992	21019	27	GCAAAAAGTCACCATTAGTTGTGCGTAA	56.99285714	8320	21027	21055	28	CCAGGCAAACCAGGCACGACAAAACCCAC	65.74827586	20	19	9	28	8
6611	28389	28416	27	TGGCAACCAACATAAGAGAACACACAGC	59.92142857	8847	28424	28452	28	GGCAATAGTGCGACCACCCTTACGAAGAA	62.92068966	20	26	2	28	8
6623	28424	28451	27	GGCAATAGTGCGACCACCCTTACGAAGA	62.85	8863	28458	28486	28	TTCAAGCCAGATTCATTATGGTATTCGGC	58.67931034	20	2	26	28	7
6624	28425	28452	27	GCAATAGTGCGACCACCCTTACGAAGAA	61.38571429	8863	28458	28486	28	TTCAAGCCAGATTCATTATGGTATTCGGC	58.67931034	20	2	26	28	6
6626	28427	28454	27	AATAGTGCGACCACCCTTACGAAGAATG	59.92142857	8864	28459	28487	28	TCAAGCCAGATTCATTATGGTATTCGGCA	58.67931034	20	3	25	28	5
6626	28427	28454	27	AATAGTGCGACCACCCTTACGAAGAATG	59.92142857	8865	28460	28488	28	CAAGCCAGATTCATTATGGTATTCGGCAA	58.67931034	20	3	25	28	6
6626	28427	28454	27	AATAGTGCGACCACCCTTACGAAGAATG	59.92142857	8866	28461	28489	28	AAGCCAGATTCATTATGGTATTCGGCAAG	58.67931034	20	3	25	28	7
6627	28428	28455	27	ATAGTGCGACCACCCTTACGAAGAATGG	61.38571429	8864	28459	28487	28	TCAAGCCAGATTCATTATGGTATTCGGCA	58.67931034	20	3	25	28	4
6627	28428	28455	27	ATAGTGCGACCACCCTTACGAAGAATGG	61.38571429	8866	28461	28489	28	AAGCCAGATTCATTATGGTATTCGGCAAG	58.67931034	20	3	25	28	6
6630	28439	28466	27	ACCCTTACGAAGAATGGTTTTCAAGCCA	58.45714286	8873	28468	28496	28	ATTCATTATGGTATTCGGCAAGACTATGC	57.26551724	20	25	3	28	2
4739	2848	2875	27	ATAAGAAAGCGTTCGTGATGTAGCAACA	56.99285714	7132	2882	2910	28	TCTTTAGGCAGGTCCTTGATGTCACAGCG	62.92068966	20	0	29	29	7
4740	2849	2876	27	TAAGAAAGCGTTCGTGATGTAGCAACAG	58.45714286	7130	2880	2908	28	TTTCTTTAGGCAGGTCCTTGATGTCACAG	60.09310345	20	0	29	29	4
4770	2879	2906	27	ATTTCTTTAGGCAGGTCCTTGATGTCAC	58.45714286	7147	2923	2951	28	TCCAGCAATACGAAGATGTCCACGAAGGA	61.50689655	20	25	4	29	17
4770	2879	2906	27	ATTTCTTTAGGCAGGTCCTTGATGTCAC	58.45714286	7148	2924	2952	28	CCAGCAATACGAAGATGTCCACGAAGGAT	61.50689655	20	25	4	29	18
5919	19516	19543	27	AAGTCTGTCCTGGTTGAATGCGAACAAA	58.45714286	8195	19551	19579	28	TTAGGTGTCTTAGGATTGGCTGTATCAAC	58.67931034	20	11	18	29	8
6610	28388	28415	27	ATGGCAACCAACATAAGAGAACACACAG	58.45714286	8846	28423	28451	28	AGGCAATAGTGCGACCACCCTTACGAAGA	62.92068966	20	27	2	29	8
6610	28388	28415	27	ATGGCAACCAACATAAGAGAACACACAG	58.45714286	8847	28424	28452	28	GGCAATAGTGCGACCACCCTTACGAAGAA	62.92068966	20	27	2	29	9
6626	28427	28454	27	AATAGTGCGACCACCCTTACGAAGAATG	59.92142857	8863	28458	28486	28	TTCAAGCCAGATTCATTATGGTATTCGGC	58.67931034	20	3	26	29	4
6627	28428	28455	27	ATAGTGCGACCACCCTTACGAAGAATGG	61.38571429	8863	28458	28486	28	TTCAAGCCAGATTCATTATGGTATTCGGC	58.67931034	20	3	26	29	3
6630	28439	28466	27	ACCCTTACGAAGAATGGTTTTCAAGCCA	58.45714286	8882	28477	28505	28	GGTATTCGGCAAGACTATGCTCAGGTCCT	62.92068966	20	25	4	29	11
6631	28440	28467	27	CCCTTACGAAGAATGGTTTTCAAGCCAG	59.92142857	8876	28471	28499	28	CATTATGGTATTCGGCAAGACTATGCTCA	58.67931034	20	29	0	29	4
4736	2845	2872	27	GTAATAAGAAAGCGTTCGTGATGTAGCA	56.99285714	7130	2880	2908	28	TTTCTTTAGGCAGGTCCTTGATGTCACAG	60.09310345	20	1	29	30	8
4741	2850	2877	27	AAGAAAGCGTTCGTGATGTAGCAACAGT	58.45714286	7130	2880	2908	28	TTTCTTTAGGCAGGTCCTTGATGTCACAG	60.09310345	20	1	29	30	3
4769	2878	2905	27	GATTTCTTTAGGCAGGTCCTTGATGTCA	58.45714286	7138	2914	2942	28	TAGATGGTGTCCAGCAATACGAAGATGTC	60.09310345	20	23	7	30	9
5669	15756	15783	27	AGAATCTACAACAGGAACTCCACTACCT	58.45714286	7964	15800	15828	28	AATCACCGAAATCATACCAGTTACCATTG	57.26551724	20	16	14	30	17
5669	15756	15783	27	AGAATCTACAACAGGAACTCCACTACCT	58.45714286	7965	15801	15829	28	ATCACCGAAATCATACCAGTTACCATTGA	57.26551724	20	16	14	30	18
6044	20665	20692	27	ATCTTTCACAAGTGCCGTGCCTACAGTA	59.92142857	8305	20693	20721	28	CTCAGAATCAAAAGTTGTTACCACTCTAA	55.85172414	20	2	28	30	1
4551	1204	1231	27	TTGGTGTATTCAAGGCTCCCTCAGTTGC	61.38571429	6936	1245	1273	28	CCGTCTTTGTTAGCACCATAGGGAAGTCC	62.92068966	20	12	19	31	14
4735	2844	2871	27	TGTAATAAGAAAGCGTTCGTGATGTAGC	56.99285714	7130	2880	2908	28	TTTCTTTAGGCAGGTCCTTGATGTCACAG	60.09310345	20	2	29	31	9
4741	2850	2877	27	AAGAAAGCGTTCGTGATGTAGCAACAGT	58.45714286	7131	2881	2909	28	TTCTTTAGGCAGGTCCTTGATGTCACAGC	61.50689655	20	1	30	31	4
4742	2851	2878	27	AGAAAGCGTTCGTGATGTAGCAACAGTG	59.92142857	7129	2879	2907	28	ATTTCTTTAGGCAGGTCCTTGATGTCACA	58.67931034	20	4	27	31	1
4748	2857	2884	27	CGTTCGTGATGTAGCAACAGTGATTTCT	58.45714286	7136	2886	2914	28	TAGGCAGGTCCTTGATGTCACAGCGTCCT	64.33448276	20	17	14	31	2
4771	2880	2907	27	TTTCTTTAGGCAGGTCCTTGATGTCACA	58.45714286	7147	2923	2951	28	TCCAGCAATACGAAGATGTCCACGAAGGA	61.50689655	20	27	4	31	16
4773	2882	2909	27	TCTTTAGGCAGGTCCTTGATGTCACAGC	61.38571429	7145	2921	2949	28	TGTCCAGCAATACGAAGATGTCCACGAAG	61.50689655	20	29	2	31	12
4773	2882	2909	27	TCTTTAGGCAGGTCCTTGATGTCACAGC	61.38571429	7146	2922	2950	28	GTCCAGCAATACGAAGATGTCCACGAAGG	62.92068966	20	29	2	31	13
5667	15754	15781	27	TAAGAATCTACAACAGGAACTCCACTAC	56.99285714	7965	15801	15829	28	ATCACCGAAATCATACCAGTTACCATTGA	57.26551724	20	17	14	31	20
5916	19513	19540	27	AAAAAGTCTGTCCTGGTTGAATGCGAAC	58.45714286	8192	19548	19576	28	TACTTAGGTGTCTTAGGATTGGCTGTATC	58.67931034	20	20	11	31	8
6630	28439	28466	27	ACCCTTACGAAGAATGGTTTTCAAGCCA	58.45714286	8885	28480	28508	28	ATTCGGCAAGACTATGCTCAGGTCCTACT	61.50689655	20	25	6	31	14
4551	1204	1231	27	TTGGTGTATTCAAGGCTCCCTCAGTTGC	61.38571429	6937	1246	1274	28	CGTCTTTGTTAGCACCATAGGGAAGTCCA	61.50689655	20	12	20	32	15
5668	15755	15782	27	AAGAATCTACAACAGGAACTCCACTACC	58.45714286	7966	15802	15830	28	TCACCGAAATCATACCAGTTACCATTGAG	58.67931034	20	17	15	32	20
5919	19516	19543	27	AAGTCTGTCCTGGTTGAATGCGAACAAA	58.45714286	8194	19550	19578	28	CTTAGGTGTCTTAGGATTGGCTGTATCAA	58.67931034	20	11	21	32	7
6373	26649	26676	27	TTGTCCTCACTGCCGTCTTGTTGACCAA	61.38571429	8618	26686	26714	28	GACTATCATCATCTAACCAATCTTCTTCT	55.85172414	20	15	17	32	10
6623	28424	28451	27	GGCAATAGTGCGACCACCCTTACGAAGA	62.85	8862	28457	28485	28	TTTCAAGCCAGATTCATTATGGTATTCGG	57.26551724	20	2	30	32	6
6632	28441	28468	27	CCTTACGAAGAATGGTTTTCAAGCCAGA	58.45714286	8880	28475	28503	28	ATGGTATTCGGCAAGACTATGCTCAGGTC	61.50689655	20	28	4	32	7
4549	1202	1229	27	TTTTGGTGTATTCAAGGCTCCCTCAGTT	58.45714286	6937	1246	1274	28	CGTCTTTGTTAGCACCATAGGGAAGTCCA	61.50689655	20	13	20	33	17
4551	1204	1231	27	TTGGTGTATTCAAGGCTCCCTCAGTTGC	61.38571429	6939	1248	1276	28	TCTTTGTTAGCACCATAGGGAAGTCCAGC	61.50689655	20	12	21	33	17
4737	2846	2873	27	TAATAAGAAAGCGTTCGTGATGTAGCAA	55.52857143	7126	2876	2904	28	GTGATTTCTTTAGGCAGGTCCTTGATGTC	60.09310345	20	0	33	33	3
4749	2858	2885	27	GTTCGTGATGTAGCAACAGTGATTTCTT	56.99285714	7137	2887	2915	28	AGGCAGGTCCTTGATGTCACAGCGTCCTA	64.33448276	20	20	13	33	2
5918	19515	19542	27	AAAGTCTGTCCTGGTTGAATGCGAACAA	58.45714286	8194	19550	19578	28	CTTAGGTGTCTTAGGATTGGCTGTATCAA	58.67931034	20	12	21	33	8
6373	26649	26676	27	TTGTCCTCACTGCCGTCTTGTTGACCAA	61.38571429	8617	26685	26713	28	TGACTATCATCATCTAACCAATCTTCTTC	55.85172414	20	15	18	33	9
6632	28441	28468	27	CCTTACGAAGAATGGTTTTCAAGCCAGA	58.45714286	8884	28479	28507	28	TATTCGGCAAGACTATGCTCAGGTCCTAC	61.50689655	20	28	5	33	11
4585	1478	1505	27	AGACGCAGTATTATTGGGTAAACCTTGG	58.45714286	6963	1529	1557	28	CCCACTGCGTTCTCCATTCTGGTTACTGC	64.33448276	20	8	26	34	24
4736	2845	2872	27	GTAATAAGAAAGCGTTCGTGATGTAGCA	56.99285714	7126	2876	2904	28	GTGATTTCTTTAGGCAGGTCCTTGATGTC	60.09310345	20	1	33	34	4
4737	2846	2873	27	TAATAAGAAAGCGTTCGTGATGTAGCAA	55.52857143	7127	2877	2905	28	TGATTTCTTTAGGCAGGTCCTTGATGTCA	58.67931034	20	0	34	34	4
4738	2847	2874	27	AATAAGAAAGCGTTCGTGATGTAGCAAC	56.99285714	7127	2877	2905	28	TGATTTCTTTAGGCAGGTCCTTGATGTCA	58.67931034	20	0	34	34	3
4739	2848	2875	27	ATAAGAAAGCGTTCGTGATGTAGCAACA	56.99285714	7127	2877	2905	28	TGATTTCTTTAGGCAGGTCCTTGATGTCA	58.67931034	20	0	34	34	2
4768	2877	2904	27	TGATTTCTTTAGGCAGGTCCTTGATGTC	58.45714286	7146	2922	2950	28	GTCCAGCAATACGAAGATGTCCACGAAGG	62.92068966	20	32	2	34	18
4771	2880	2907	27	TTTCTTTAGGCAGGTCCTTGATGTCACA	58.45714286	7139	2915	2943	28	AGATGGTGTCCAGCAATACGAAGATGTCC	61.50689655	20	27	7	34	8
5669	15756	15783	27	AGAATCTACAACAGGAACTCCACTACCT	58.45714286	7967	15803	15831	28	CACCGAAATCATACCAGTTACCATTGAGA	58.67931034	20	16	18	34	20
5916	19513	19540	27	AAAAAGTCTGTCCTGGTTGAATGCGAAC	58.45714286	8198	19555	19583	28	GTGTCTTAGGATTGGCTGTATCAACCTTA	58.67931034	20	20	14	34	15
5918	19515	19542	27	AAAGTCTGTCCTGGTTGAATGCGAACAA	58.45714286	8193	19549	19577	28	ACTTAGGTGTCTTAGGATTGGCTGTATCA	58.67931034	20	12	22	34	7
6529	27738	27765	27	TTCTCTTCAAGCCAATCAAGGACGGGTT	59.92142857	8770	27789	27817	28	AAGATGTTAGTTAGCCACTGCGAAGTCAA	58.67931034	20	33	1	34	24
6529	27738	27765	27	TTCTCTTCAAGCCAATCAAGGACGGGTT	59.92142857	8771	27790	27818	28	AGATGTTAGTTAGCCACTGCGAAGTCAAC	60.09310345	20	33	1	34	25
6530	27739	27766	27	TCTCTTCAAGCCAATCAAGGACGGGTTT	59.92142857	8769	27788	27816	28	AAAGATGTTAGTTAGCCACTGCGAAGTCA	58.67931034	20	33	1	34	22
6530	27739	27766	27	TCTCTTCAAGCCAATCAAGGACGGGTTT	59.92142857	8770	27789	27817	28	AAGATGTTAGTTAGCCACTGCGAAGTCAA	58.67931034	20	33	1	34	23
6612	28390	28417	27	GGCAACCAACATAAGAGAACACACAGCC	61.38571429	8847	28424	28452	28	GGCAATAGTGCGACCACCCTTACGAAGAA	62.92068966	20	32	2	34	7
6631	28440	28467	27	CCCTTACGAAGAATGGTTTTCAAGCCAG	59.92142857	8883	28478	28506	28	GTATTCGGCAAGACTATGCTCAGGTCCTA	61.50689655	20	29	5	34	11
4545	1167	1194	27	GCATTGTTAGCAGGATTGCGGGTGCCAA	62.85	6926	1200	1228	28	TCTTTTGGTGTATTCAAGGCTCCCTCAGT	60.09310345	20	12	23	35	6
4767	2876	2903	27	GTGATTTCTTTAGGCAGGTCCTTGATGT	58.45714286	7148	2924	2952	28	CCAGCAATACGAAGATGTCCACGAAGGAT	61.50689655	20	31	4	35	21
5666	15753	15780	27	ATAAGAATCTACAACAGGAACTCCACTA	55.52857143	7966	15802	15830	28	TCACCGAAATCATACCAGTTACCATTGAG	58.67931034	20	20	15	35	22
5667	15754	15781	27	TAAGAATCTACAACAGGAACTCCACTAC	56.99285714	7967	15803	15831	28	CACCGAAATCATACCAGTTACCATTGAGA	58.67931034	20	17	18	35	22
5668	15755	15782	27	AAGAATCTACAACAGGAACTCCACTACC	58.45714286	7967	15803	15831	28	CACCGAAATCATACCAGTTACCATTGAGA	58.67931034	20	17	18	35	21
6327	25707	25734	27	TCAGTAGTGCCACCAGCCTTTTTAGTAG	59.92142857	8575	25753	25781	28	AAACACCCTCTTGAACAACATCACCCACT	60.09310345	20	23	12	35	19
4544	1166	1193	27	AGCATTGTTAGCAGGATTGCGGGTGCCA	62.85	6925	1199	1227	28	ATCTTTTGGTGTATTCAAGGCTCCCTCAG	60.09310345	20	13	23	36	6
4585	1478	1505	27	AGACGCAGTATTATTGGGTAAACCTTGG	58.45714286	6964	1530	1558	28	CCACTGCGTTCTCCATTCTGGTTACTGCC	64.33448276	20	8	28	36	25
4734	2843	2870	27	TTGTAATAAGAAAGCGTTCGTGATGTAG	55.52857143	7127	2877	2905	28	TGATTTCTTTAGGCAGGTCCTTGATGTCA	58.67931034	20	2	34	36	7
4766	2875	2902	27	AGTGATTTCTTTAGGCAGGTCCTTGATG	58.45714286	7147	2923	2951	28	TCCAGCAATACGAAGATGTCCACGAAGGA	61.50689655	20	32	4	36	21
6325	25705	25732	27	TTTCAGTAGTGCCACCAGCCTTTTTAGT	58.45714286	8576	25754	25782	28	AACACCCTCTTGAACAACATCACCCACTA	60.09310345	20	26	10	36	22
6326	25706	25733	27	TTCAGTAGTGCCACCAGCCTTTTTAGTA	58.45714286	8576	25754	25782	28	AACACCCTCTTGAACAACATCACCCACTA	60.09310345	20	26	10	36	21
6373	26649	26676	27	TTGTCCTCACTGCCGTCTTGTTGACCAA	61.38571429	8616	26683	26711	28	GTTGACTATCATCATCTAACCAATCTTCT	55.85172414	20	15	21	36	7
6527	27736	27763	27	ACTTCTCTTCAAGCCAATCAAGGACGGG	61.38571429	8768	27787	27815	28	CAAAGATGTTAGTTAGCCACTGCGAAGTC	60.09310345	20	34	2	36	24
4586	1479	1506	27	GACGCAGTATTATTGGGTAAACCTTGGG	59.92142857	6964	1530	1558	28	CCACTGCGTTCTCCATTCTGGTTACTGCC	64.33448276	20	9	28	37	24
4768	2877	2904	27	TGATTTCTTTAGGCAGGTCCTTGATGTC	58.45714286	7140	2916	2944	28	GATGGTGTCCAGCAATACGAAGATGTCCA	61.50689655	20	32	5	37	12
6325	25705	25732	27	TTTCAGTAGTGCCACCAGCCTTTTTAGT	58.45714286	8577	25755	25783	28	ACACCCTCTTGAACAACATCACCCACTAT	60.09310345	20	26	11	37	23
6326	25706	25733	27	TTCAGTAGTGCCACCAGCCTTTTTAGTA	58.45714286	8577	25755	25783	28	ACACCCTCTTGAACAACATCACCCACTAT	60.09310345	20	26	11	37	22
4475	945	972	27	TGGTTCAATCTGTCAAGCAGCAGCAAAG	59.92142857	6889	978	1006	28	GCAGCATCACCGCCATTGCCAGCCATTCT	65.74827586	20	24	14	38	6
5665	15752	15779	27	AATAAGAATCTACAACAGGAACTCCACT	55.52857143	7965	15801	15829	28	ATCACCGAAATCATACCAGTTACCATTGA	57.26551724	20	24	14	38	22
5668	15755	15782	27	AAGAATCTACAACAGGAACTCCACTACC	58.45714286	7968	15804	15832	28	ACCGAAATCATACCAGTTACCATTGAGAT	57.26551724	20	17	21	38	22
5916	19513	19540	27	AAAAAGTCTGTCCTGGTTGAATGCGAAC	58.45714286	8195	19551	19579	28	TTAGGTGTCTTAGGATTGGCTGTATCAAC	58.67931034	20	20	18	38	11
6323	25703	25730	27	CATTTCAGTAGTGCCACCAGCCTTTTTA	58.45714286	8576	25754	25782	28	AACACCCTCTTGAACAACATCACCCACTA	60.09310345	20	28	10	38	24
4475	945	972	27	TGGTTCAATCTGTCAAGCAGCAGCAAAG	59.92142857	6887	976	1004	28	GAGCAGCATCACCGCCATTGCCAGCCATT	65.74827586	20	24	15	39	4
4768	2877	2904	27	TGATTTCTTTAGGCAGGTCCTTGATGTC	58.45714286	7139	2915	2943	28	AGATGGTGTCCAGCAATACGAAGATGTCC	61.50689655	20	32	7	39	11
4952	4549	4576	27	GCACTGGCTCAGAGTCGTCTTCATCAAA	61.38571429	7302	4597	4625	28	AACAACAGCCCTTGAGACAACTACAGCAA	60.09310345	20	7	32	39	21
5664	15751	15778	27	TAATAAGAATCTACAACAGGAACTCCAC	55.52857143	7961	15797	15825	28	TGAAATCACCGAAATCATACCAGTTACCA	57.26551724	20	26	13	39	19
5933	19555	19582	27	GTGTCTTAGGATTGGCTGTATCAACCTT	58.45714286	8201	19605	19633	28	ATAGAATGTCCAATAACCCTGAGTTGAAC	57.26551724	20	14	25	39	23
6324	25704	25731	27	ATTTCAGTAGTGCCACCAGCCTTTTTAG	58.45714286	8575	25753	25781	28	AAACACCCTCTTGAACAACATCACCCACT	60.09310345	20	27	12	39	22
6527	27736	27763	27	ACTTCTCTTCAAGCCAATCAAGGACGGG	61.38571429	8767	27786	27814	28	CCAAAGATGTTAGTTAGCCACTGCGAAGT	60.09310345	20	34	5	39	23
6633	28442	28469	27	CTTACGAAGAATGGTTTTCAAGCCAGAT	56.99285714	8886	28481	28509	28	TTCGGCAAGACTATGCTCAGGTCCTACTT	61.50689655	20	31	8	39	12
4586	1479	1506	27	GACGCAGTATTATTGGGTAAACCTTGGG	59.92142857	6965	1531	1559	28	CACTGCGTTCTCCATTCTGGTTACTGCCA	62.92068966	20	9	31	40	25
4587	1480	1507	27	ACGCAGTATTATTGGGTAAACCTTGGGG	59.92142857	6965	1531	1559	28	CACTGCGTTCTCCATTCTGGTTACTGCCA	62.92068966	20	9	31	40	24
4951	4548	4575	27	AGCACTGGCTCAGAGTCGTCTTCATCAA	61.38571429	7302	4597	4625	28	AACAACAGCCCTTGAGACAACTACAGCAA	60.09310345	20	8	32	40	22
6527	27736	27763	27	ACTTCTCTTCAAGCCAATCAAGGACGGG	61.38571429	8766	27785	27813	28	GCCAAAGATGTTAGTTAGCCACTGCGAAG	61.50689655	20	34	6	40	22
4765	2874	2901	27	CAGTGATTTCTTTAGGCAGGTCCTTGAT	58.45714286	7145	2921	2949	28	TGTCCAGCAATACGAAGATGTCCACGAAG	61.50689655	20	39	2	41	20
4952	4549	4576	27	GCACTGGCTCAGAGTCGTCTTCATCAAA	61.38571429	7300	4595	4623	28	AGAACAACAGCCCTTGAGACAACTACAGC	61.50689655	20	7	34	41	19
4953	4550	4577	27	CACTGGCTCAGAGTCGTCTTCATCAAAT	59.92142857	7301	4596	4624	28	GAACAACAGCCCTTGAGACAACTACAGCA	61.50689655	20	6	35	41	19
5000	5053	5080	27	AAACAAAGACACCTTCACGAGGAAAGTG	58.45714286	7343	5098	5126	28	AAATGGCAGGAGCAGTTGTGAAGTTCTTT	58.67931034	20	9	32	41	18
5664	15751	15778	27	TAATAAGAATCTACAACAGGAACTCCAC	55.52857143	7966	15802	15830	28	TCACCGAAATCATACCAGTTACCATTGAG	58.67931034	20	26	15	41	24
5665	15752	15779	27	AATAAGAATCTACAACAGGAACTCCACT	55.52857143	7963	15799	15827	28	AAATCACCGAAATCATACCAGTTACCATT	55.85172414	20	24	17	41	20
5666	15753	15780	27	ATAAGAATCTACAACAGGAACTCCACTA	55.52857143	7968	15804	15832	28	ACCGAAATCATACCAGTTACCATTGAGAT	57.26551724	20	20	21	41	24
5916	19513	19540	27	AAAAAGTCTGTCCTGGTTGAATGCGAAC	58.45714286	8194	19550	19578	28	CTTAGGTGTCTTAGGATTGGCTGTATCAA	58.67931034	20	20	21	41	10
4999	5052	5079	27	GAAACAAAGACACCTTCACGAGGAAAGT	58.45714286	7343	5098	5126	28	AAATGGCAGGAGCAGTTGTGAAGTTCTTT	58.67931034	20	10	32	42	19
5238	8170	8197	27	AAGGTAAGAACAAGTCCTGAGTTGAATG	56.99285714	7567	8214	8242	28	AAAACTTTGTCAGGGTAATAAACACCACG	57.26551724	20	20	22	42	17
5665	15752	15779	27	AATAAGAATCTACAACAGGAACTCCACT	55.52857143	7967	15803	15831	28	CACCGAAATCATACCAGTTACCATTGAGA	58.67931034	20	24	18	42	24
5916	19513	19540	27	AAAAAGTCTGTCCTGGTTGAATGCGAAC	58.45714286	8193	19549	19577	28	ACTTAGGTGTCTTAGGATTGGCTGTATCA	58.67931034	20	20	22	42	9
6623	28424	28451	27	GGCAATAGTGCGACCACCCTTACGAAGA	62.85	8861	28456	28484	28	TTTTCAAGCCAGATTCATTATGGTATTCG	55.85172414	20	2	40	42	5
6634	28443	28470	27	TTACGAAGAATGGTTTTCAAGCCAGATT	55.52857143	8878	28473	28501	28	TTATGGTATTCGGCAAGACTATGCTCAGG	60.09310345	20	40	2	42	3
4735	2844	2871	27	TGTAATAAGAAAGCGTTCGTGATGTAGC	56.99285714	7123	2873	2901	28	ACAGTGATTTCTTTAGGCAGGTCCTTGAT	58.67931034	20	2	41	43	2
4765	2874	2901	27	CAGTGATTTCTTTAGGCAGGTCCTTGAT	58.45714286	7148	2924	2952	28	CCAGCAATACGAAGATGTCCACGAAGGAT	61.50689655	20	39	4	43	23
4951	4548	4575	27	AGCACTGGCTCAGAGTCGTCTTCATCAA	61.38571429	7301	4596	4624	28	GAACAACAGCCCTTGAGACAACTACAGCA	61.50689655	20	8	35	43	21
5238	8170	8197	27	AAGGTAAGAACAAGTCCTGAGTTGAATG	56.99285714	7565	8212	8240	28	TGAAAACTTTGTCAGGGTAATAAACACCA	55.85172414	20	20	23	43	15
5238	8170	8197	27	AAGGTAAGAACAAGTCCTGAGTTGAATG	56.99285714	7566	8213	8241	28	GAAAACTTTGTCAGGGTAATAAACACCAC	57.26551724	20	20	23	43	16
5664	15751	15778	27	TAATAAGAATCTACAACAGGAACTCCAC	55.52857143	7963	15799	15827	28	AAATCACCGAAATCATACCAGTTACCATT	55.85172414	20	26	17	43	21
4498	968	995	27	CAAAGCAAGAGCAGCATCACCGCCATTG	62.85	6891	1010	1038	28	AGGAGAAGTTCCCCTACTGCTGCCTGGAG	65.74827586	20	19	25	44	15
4764	2873	2900	27	ACAGTGATTTCTTTAGGCAGGTCCTTGA	58.45714286	7147	2923	2951	28	TCCAGCAATACGAAGATGTCCACGAAGGA	61.50689655	20	40	4	44	23
4764	2873	2900	27	ACAGTGATTTCTTTAGGCAGGTCCTTGA	58.45714286	7148	2924	2952	28	CCAGCAATACGAAGATGTCCACGAAGGAT	61.50689655	20	40	4	44	24
6372	26648	26675	27	ATTGTCCTCACTGCCGTCTTGTTGACCA	61.38571429	8612	26676	26704	28	ACAGTTTGTTGACTATCATCATCTAACCA	55.85172414	20	15	29	44	1
5237	8169	8196	27	AAAGGTAAGAACAAGTCCTGAGTTGAAT	55.52857143	7566	8213	8241	28	GAAAACTTTGTCAGGGTAATAAACACCAC	57.26551724	20	22	23	45	17
6632	28441	28468	27	CCTTACGAAGAATGGTTTTCAAGCCAGA	58.45714286	8889	28484	28512	28	GGCAAGACTATGCTCAGGTCCTACTTCTG	62.92068966	20	28	17	45	16
4755	2864	2891	27	GATGTAGCAACAGTGATTTCTTTAGGCA	56.99285714	7140	2916	2944	28	GATGGTGTCCAGCAATACGAAGATGTCCA	61.50689655	20	41	5	46	25
6372	26648	26675	27	ATTGTCCTCACTGCCGTCTTGTTGACCA	61.38571429	8613	26677	26705	28	CAGTTTGTTGACTATCATCATCTAACCAA	55.85172414	20	15	31	46	2
6441	26906	26933	27	AGACTCATCAAATAAGTAGTATGTAGCC	55.52857143	8693	26935	26963	28	TACTCCACTCATCTAAATCAATGCCCAGT	58.67931034	20	25	21	46	2
5241	8173	8200	27	GTAAGAACAAGTCCTGAGTTGAATGTAA	55.52857143	7567	8214	8242	28	AAAACTTTGTCAGGGTAATAAACACCACG	57.26551724	20	25	22	47	14
6433	26897	26924	27	AAACTCACCAGACTCATCAAATAAGTAG	55.52857143	8692	26934	26962	28	ATACTCCACTCATCTAAATCAATGCCCAG	58.67931034	20	27	20	47	10
4754	2863	2890	27	TGATGTAGCAACAGTGATTTCTTTAGGC	56.99285714	7139	2915	2943	28	AGATGGTGTCCAGCAATACGAAGATGTCC	61.50689655	20	41	7	48	25
4761	2870	2897	27	GCAACAGTGATTTCTTTAGGCAGGTCCT	59.92142857	7145	2921	2949	28	TGTCCAGCAATACGAAGATGTCCACGAAG	61.50689655	20	46	2	48	24
4761	2870	2897	27	GCAACAGTGATTTCTTTAGGCAGGTCCT	59.92142857	7146	2922	2950	28	GTCCAGCAATACGAAGATGTCCACGAAGG	62.92068966	20	46	2	48	25
4951	4548	4575	27	AGCACTGGCTCAGAGTCGTCTTCATCAA	61.38571429	7299	4594	4622	28	AAGAACAACAGCCCTTGAGACAACTACAG	60.09310345	20	8	40	48	19
5239	8171	8198	27	AGGTAAGAACAAGTCCTGAGTTGAATGT	56.99285714	7565	8212	8240	28	TGAAAACTTTGTCAGGGTAATAAACACCA	55.85172414	20	25	23	48	14
5239	8171	8198	27	AGGTAAGAACAAGTCCTGAGTTGAATGT	56.99285714	7566	8213	8241	28	GAAAACTTTGTCAGGGTAATAAACACCAC	57.26551724	20	25	23	48	15
5240	8172	8199	27	GGTAAGAACAAGTCCTGAGTTGAATGTA	56.99285714	7567	8214	8242	28	AAAACTTTGTCAGGGTAATAAACACCACG	57.26551724	20	26	22	48	15
5241	8173	8200	27	GTAAGAACAAGTCCTGAGTTGAATGTAA	55.52857143	7565	8212	8240	28	TGAAAACTTTGTCAGGGTAATAAACACCA	55.85172414	20	25	23	48	12
5241	8173	8200	27	GTAAGAACAAGTCCTGAGTTGAATGTAA	55.52857143	7566	8213	8241	28	GAAAACTTTGTCAGGGTAATAAACACCAC	57.26551724	20	25	23	48	13
5371	10228	10255	27	TGTTGTCCATCAAAGTGTCCCTTATTTA	55.52857143	7699	10277	10305	28	CTAAACTCTGAAGTCTTGTAAAAGTGTTC	55.85172414	20	18	30	48	22
5372	10229	10256	27	GTTGTCCATCAAAGTGTCCCTTATTTAC	56.99285714	7699	10277	10305	28	CTAAACTCTGAAGTCTTGTAAAAGTGTTC	55.85172414	20	18	30	48	21
6371	26647	26674	27	GATTGTCCTCACTGCCGTCTTGTTGACC	62.85	8612	26676	26704	28	ACAGTTTGTTGACTATCATCATCTAACCA	55.85172414	20	19	29	48	2
6524	27733	27760	27	TAAACTTCTCTTCAAGCCAATCAAGGAC	56.99285714	8765	27784	27812	28	TGCCAAAGATGTTAGTTAGCCACTGCGAA	60.09310345	20	42	6	48	24
6611	28389	28416	27	TGGCAACCAACATAAGAGAACACACAGC	59.92142857	8851	28437	28465	28	CCACCCTTACGAAGAATGGTTTTCAAGCC	61.50689655	20	26	22	48	21
6622	28423	28450	27	AGGCAATAGTGCGACCACCCTTACGAAG	62.85	8860	28455	28483	28	GTTTTCAAGCCAGATTCATTATGGTATTC	55.85172414	20	2	46	48	5
6623	28424	28451	27	GGCAATAGTGCGACCACCCTTACGAAGA	62.85	8859	28454	28482	28	GGTTTTCAAGCCAGATTCATTATGGTATT	55.85172414	20	2	46	48	3
6623	28424	28451	27	GGCAATAGTGCGACCACCCTTACGAAGA	62.85	8860	28455	28483	28	GTTTTCAAGCCAGATTCATTATGGTATTC	55.85172414	20	2	46	48	4
4900	4217	4244	27	CAGCAACGAGCAAAAGGTGTGAGTAAAC	59.92142857	7258	4269	4297	28	GCAAACAAAGTGAACACCCTTGGAGAGTG	61.50689655	20	15	34	49	25
5240	8172	8199	27	GGTAAGAACAAGTCCTGAGTTGAATGTA	56.99285714	7565	8212	8240	28	TGAAAACTTTGTCAGGGTAATAAACACCA	55.85172414	20	26	23	49	13
5371	10228	10255	27	TGTTGTCCATCAAAGTGTCCCTTATTTA	55.52857143	7700	10278	10306	28	TAAACTCTGAAGTCTTGTAAAAGTGTTCC	55.85172414	20	18	31	49	23
5373	10230	10257	27	TTGTCCATCAAAGTGTCCCTTATTTACA	55.52857143	7699	10277	10305	28	CTAAACTCTGAAGTCTTGTAAAAGTGTTC	55.85172414	20	19	30	49	20
6438	26902	26929	27	CACCAGACTCATCAAATAAGTAGTATGT	55.52857143	8694	26941	26969	28	ACTCATCTAAATCAATGCCCAGTGGTGTA	58.67931034	20	31	18	49	12
6610	28388	28415	27	ATGGCAACCAACATAAGAGAACACACAG	58.45714286	8851	28437	28465	28	CCACCCTTACGAAGAATGGTTTTCAAGCC	61.50689655	20	27	22	49	22
5118	6576	6603	27	GGTGTAATGTCAAGAATCTCAAGTGTCT	56.99285714	7453	6615	6643	28	ACAGCATCAGTAGTGTCAGCAATGTCTCT	60.09310345	20	26	24	50	12
5236	8168	8195	27	GAAAGGTAAGAACAAGTCCTGAGTTGAA	56.99285714	7567	8214	8242	28	AAAACTTTGTCAGGGTAATAAACACCACG	57.26551724	20	28	22	50	19
6437	26901	26928	27	TCACCAGACTCATCAAATAAGTAGTATG	55.52857143	8691	26933	26961	28	CATACTCCACTCATCTAAATCAATGCCCA	58.67931034	20	29	21	50	5
6439	26904	26931	27	CCAGACTCATCAAATAAGTAGTATGTAG	55.52857143	8694	26941	26969	28	ACTCATCTAAATCAATGCCCAGTGGTGTA	58.67931034	20	32	18	50	10
6634	28443	28470	27	TTACGAAGAATGGTTTTCAAGCCAGATT	55.52857143	8887	28482	28510	28	TCGGCAAGACTATGCTCAGGTCCTACTTC	62.92068966	20	40	10	50	12
6635	28452	28479	27	ATGGTTTTCAAGCCAGATTCATTATGGT	55.52857143	8889	28484	28512	28	GGCAAGACTATGCTCAGGTCCTACTTCTG	62.92068966	20	33	17	50	5
4506	980	1007	27	AGCATCACCGCCATTGCCAGCCATTCTA	62.85	6893	1012	1040	28	GAGAAGTTCCCCTACTGCTGCCTGGAGTT	64.33448276	20	9	42	51	5
5236	8168	8195	27	GAAAGGTAAGAACAAGTCCTGAGTTGAA	56.99285714	7565	8212	8240	28	TGAAAACTTTGTCAGGGTAATAAACACCA	55.85172414	20	28	23	51	17
5236	8168	8195	27	GAAAGGTAAGAACAAGTCCTGAGTTGAA	56.99285714	7566	8213	8241	28	GAAAACTTTGTCAGGGTAATAAACACCAC	57.26551724	20	28	23	51	18
5374	10231	10258	27	TGTCCATCAAAGTGTCCCTTATTTACAA	55.52857143	7699	10277	10305	28	CTAAACTCTGAAGTCTTGTAAAAGTGTTC	55.85172414	20	21	30	51	19
5375	10232	10259	27	GTCCATCAAAGTGTCCCTTATTTACAAC	56.99285714	7699	10277	10305	28	CTAAACTCTGAAGTCTTGTAAAAGTGTTC	55.85172414	20	21	30	51	18
5504	13308	13335	27	GTAATCACCAGCATTTGTCCAGTCACAT	58.45714286	7804	13350	13378	28	AAAGTCAGTAACATTATCGCTACCAACAC	57.26551724	20	40	11	51	15
6436	26900	26927	27	CTCACCAGACTCATCAAATAAGTAGTAT	55.52857143	8689	26931	26959	28	GCCATACTCCACTCATCTAAATCAATGCC	60.09310345	20	31	20	51	4
6437	26901	26928	27	TCACCAGACTCATCAAATAAGTAGTATG	55.52857143	8687	26929	26957	28	TAGCCATACTCCACTCATCTAAATCAATG	57.26551724	20	29	22	51	1
6437	26901	26928	27	TCACCAGACTCATCAAATAAGTAGTATG	55.52857143	8690	26932	26960	28	CCATACTCCACTCATCTAAATCAATGCCC	60.09310345	20	29	22	51	4
6438	26902	26929	27	CACCAGACTCATCAAATAAGTAGTATGT	55.52857143	8689	26931	26959	28	GCCATACTCCACTCATCTAAATCAATGCC	60.09310345	20	31	20	51	2
6611	28389	28416	27	TGGCAACCAACATAAGAGAACACACAGC	59.92142857	8852	28438	28466	28	CACCCTTACGAAGAATGGTTTTCAAGCCA	60.09310345	20	26	25	51	22
4762	2871	2898	27	CAACAGTGATTTCTTTAGGCAGGTCCTT	58.45714286	7145	2921	2949	28	TGTCCAGCAATACGAAGATGTCCACGAAG	61.50689655	20	50	2	52	23
4762	2871	2898	27	CAACAGTGATTTCTTTAGGCAGGTCCTT	58.45714286	7146	2922	2950	28	GTCCAGCAATACGAAGATGTCCACGAAGG	62.92068966	20	50	2	52	24
5374	10231	10258	27	TGTCCATCAAAGTGTCCCTTATTTACAA	55.52857143	7700	10278	10306	28	TAAACTCTGAAGTCTTGTAAAAGTGTTCC	55.85172414	20	21	31	52	20
5375	10232	10259	27	GTCCATCAAAGTGTCCCTTATTTACAAC	56.99285714	7700	10278	10306	28	TAAACTCTGAAGTCTTGTAAAAGTGTTCC	55.85172414	20	21	31	52	19
6437	26901	26928	27	TCACCAGACTCATCAAATAAGTAGTATG	55.52857143	8688	26930	26958	28	AGCCATACTCCACTCATCTAAATCAATGC	58.67931034	20	29	23	52	2
6438	26902	26929	27	CACCAGACTCATCAAATAAGTAGTATGT	55.52857143	8691	26933	26961	28	CATACTCCACTCATCTAAATCAATGCCCA	58.67931034	20	31	21	52	4
6439	26904	26931	27	CCAGACTCATCAAATAAGTAGTATGTAG	55.52857143	8692	26934	26962	28	ATACTCCACTCATCTAAATCAATGCCCAG	58.67931034	20	32	20	52	3
4759	2868	2895	27	TAGCAACAGTGATTTCTTTAGGCAGGTC	58.45714286	7143	2919	2947	28	GGTGTCCAGCAATACGAAGATGTCCACGA	62.92068966	20	52	1	53	24
4759	2868	2895	27	TAGCAACAGTGATTTCTTTAGGCAGGTC	58.45714286	7144	2920	2948	28	GTGTCCAGCAATACGAAGATGTCCACGAA	61.50689655	20	52	1	53	25
4760	2869	2896	27	AGCAACAGTGATTTCTTTAGGCAGGTCC	59.92142857	7145	2921	2949	28	TGTCCAGCAATACGAAGATGTCCACGAAG	61.50689655	20	51	2	53	25
5503	13307	13334	27	TGTAATCACCAGCATTTGTCCAGTCACA	58.45714286	7804	13350	13378	28	AAAGTCAGTAACATTATCGCTACCAACAC	57.26551724	20	42	11	53	16
6438	26902	26929	27	CACCAGACTCATCAAATAAGTAGTATGT	55.52857143	8690	26932	26960	28	CCATACTCCACTCATCTAAATCAATGCCC	60.09310345	20	31	22	53	3
6439	26904	26931	27	CCAGACTCATCAAATAAGTAGTATGTAG	55.52857143	8691	26933	26961	28	CATACTCCACTCATCTAAATCAATGCCCA	58.67931034	20	32	21	53	2
6439	26904	26931	27	CCAGACTCATCAAATAAGTAGTATGTAG	55.52857143	8693	26935	26963	28	TACTCCACTCATCTAAATCAATGCCCAGT	58.67931034	20	32	21	53	4
4758	2867	2894	27	GTAGCAACAGTGATTTCTTTAGGCAGGT	58.45714286	7142	2918	2946	28	TGGTGTCCAGCAATACGAAGATGTCCACG	62.92068966	20	51	3	54	24
4762	2871	2898	27	CAACAGTGATTTCTTTAGGCAGGTCCTT	58.45714286	7147	2923	2951	28	TCCAGCAATACGAAGATGTCCACGAAGGA	61.50689655	20	50	4	54	25
6370	26646	26673	27	TGATTGTCCTCACTGCCGTCTTGTTGAC	61.38571429	8618	26686	26714	28	GACTATCATCATCTAACCAATCTTCTTCT	55.85172414	20	37	17	54	13
6436	26900	26927	27	CTCACCAGACTCATCAAATAAGTAGTAT	55.52857143	8688	26930	26958	28	AGCCATACTCCACTCATCTAAATCAATGC	58.67931034	20	31	23	54	3
6438	26902	26929	27	CACCAGACTCATCAAATAAGTAGTATGT	55.52857143	8688	26930	26958	28	AGCCATACTCCACTCATCTAAATCAATGC	58.67931034	20	31	23	54	1
6439	26904	26931	27	CCAGACTCATCAAATAAGTAGTATGTAG	55.52857143	8690	26932	26960	28	CCATACTCCACTCATCTAAATCAATGCCC	60.09310345	20	32	22	54	1
6612	28390	28417	27	GGCAACCAACATAAGAGAACACACAGCC	61.38571429	8851	28437	28465	28	CCACCCTTACGAAGAATGGTTTTCAAGCC	61.50689655	20	32	22	54	20
5242	8176	8203	27	AGAACAAGTCCTGAGTTGAATGTAAAAC	55.52857143	7566	8213	8241	28	GAAAACTTTGTCAGGGTAATAAACACCAC	57.26551724	20	32	23	55	10
5376	10233	10260	27	TCCATCAAAGTGTCCCTTATTTACAACA	55.52857143	7700	10278	10306	28	TAAACTCTGAAGTCTTGTAAAAGTGTTCC	55.85172414	20	24	31	55	18
5503	13307	13334	27	TGTAATCACCAGCATTTGTCCAGTCACA	58.45714286	7803	13349	13377	28	TAAAGTCAGTAACATTATCGCTACCAACA	55.85172414	20	42	13	55	15
5970	19870	19897	27	TAGAGGTTTGTGGTGGTTGGTAAAGAAC	58.45714286	8252	19914	19942	28	CTGAAGTCATTGAGAGCCTTTGCGAGATG	61.50689655	20	34	21	55	17
6183	22726	22753	27	CTAAAGAAGGATAGGTGTCTAAAGAATC	55.52857143	8445	22755	22783	28	AAACCACTAAGACAAACACTACAAGGTAT	55.85172414	20	16	39	55	2
6435	26899	26926	27	ACTCACCAGACTCATCAAATAAGTAGTA	55.52857143	8686	26928	26956	28	GTAGCCATACTCCACTCATCTAAATCAAT	57.26551724	20	33	22	55	2
6435	26899	26926	27	ACTCACCAGACTCATCAAATAAGTAGTA	55.52857143	8687	26929	26957	28	TAGCCATACTCCACTCATCTAAATCAATG	57.26551724	20	33	22	55	3
6611	28389	28416	27	TGGCAACCAACATAAGAGAACACACAGC	59.92142857	8854	28440	28468	28	CCCTTACGAAGAATGGTTTTCAAGCCAGA	60.09310345	20	26	29	55	24
4756	2865	2892	27	ATGTAGCAACAGTGATTTCTTTAGGCAG	56.99285714	7141	2917	2945	28	ATGGTGTCCAGCAATACGAAGATGTCCAC	61.50689655	20	52	4	56	25
6610	28388	28415	27	ATGGCAACCAACATAAGAGAACACACAG	58.45714286	8853	28439	28467	28	ACCCTTACGAAGAATGGTTTTCAAGCCAG	60.09310345	20	27	29	56	24
6634	28443	28470	27	TTACGAAGAATGGTTTTCAAGCCAGATT	55.52857143	8888	28483	28511	28	CGGCAAGACTATGCTCAGGTCCTACTTCT	62.92068966	20	40	16	56	13
4759	2868	2895	27	TAGCAACAGTGATTTCTTTAGGCAGGTC	58.45714286	7140	2916	2944	28	GATGGTGTCCAGCAATACGAAGATGTCCA	61.50689655	20	52	5	57	21
6216	23432	23459	27	GGTAGTTTTCACATTACACTCAAGAACG	56.99285714	8466	23474	23502	28	AGGATTTTCCACTACTTCTTCAGAGACTG	58.67931034	20	20	37	57	15
6521	27704	27731	27	ACCGTCTCTAAGAAACTCTACACCTTCC	59.92142857	8763	27739	27767	28	TCTCTTCAAGCCAATCAAGGACGGGTTTG	61.50689655	20	24	33	57	8
6612	28390	28417	27	GGCAACCAACATAAGAGAACACACAGCC	61.38571429	8852	28438	28466	28	CACCCTTACGAAGAATGGTTTTCAAGCCA	60.09310345	20	32	25	57	21
6620	28398	28425	27	ACATAAGAGAACACACAGCCTCCAAAGG	59.92142857	8849	28426	28454	28	CAATAGTGCGACCACCCTTACGAAGAATG	61.50689655	20	54	3	57	1
6634	28443	28470	27	TTACGAAGAATGGTTTTCAAGCCAGATT	55.52857143	8889	28484	28512	28	GGCAAGACTATGCTCAGGTCCTACTTCTG	62.92068966	20	40	17	57	14
4757	2866	2893	27	TGTAGCAACAGTGATTTCTTTAGGCAGG	58.45714286	7138	2914	2942	28	TAGATGGTGTCCAGCAATACGAAGATGTC	60.09310345	20	51	7	58	21
4758	2867	2894	27	GTAGCAACAGTGATTTCTTTAGGCAGGT	58.45714286	7139	2915	2943	28	AGATGGTGTCCAGCAATACGAAGATGTCC	61.50689655	20	51	7	58	21
4760	2869	2896	27	AGCAACAGTGATTTCTTTAGGCAGGTCC	59.92142857	7139	2915	2943	28	AGATGGTGTCCAGCAATACGAAGATGTCC	61.50689655	20	51	7	58	19
5960	19860	19887	27	GCTGAGGTGATAGAGGTTTGTGGTGGTT	61.38571429	8238	19900	19928	28	CAGAACCTGAGTTACTGAAGTCATTGAGA	58.67931034	20	12	46	58	13
5961	19861	19888	27	CTGAGGTGATAGAGGTTTGTGGTGGTTG	61.38571429	8238	19900	19928	28	CAGAACCTGAGTTACTGAAGTCATTGAGA	58.67931034	20	12	46	58	12
6369	26645	26672	27	CTGATTGTCCTCACTGCCGTCTTGTTGA	61.38571429	8617	26685	26713	28	TGACTATCATCATCTAACCAATCTTCTTC	55.85172414	20	40	18	58	13
6522	27705	27732	27	CCGTCTCTAAGAAACTCTACACCTTCCT	59.92142857	8762	27738	27766	28	TTCTCTTCAAGCCAATCAAGGACGGGTTT	60.09310345	20	25	33	58	6
6602	28365	28392	27	GGAACCCAATAGGCACACTTGTTATGGC	61.38571429	8842	28394	28422	28	ACCAACATAAGAGAACACACAGCCTCCAA	60.09310345	20	9	49	58	2
4759	2868	2895	27	TAGCAACAGTGATTTCTTTAGGCAGGTC	58.45714286	7138	2914	2942	28	TAGATGGTGTCCAGCAATACGAAGATGTC	60.09310345	20	52	7	59	19
5235	8167	8194	27	AGAAAGGTAAGAACAAGTCCTGAGTTGA	56.99285714	7567	8214	8242	28	AAAACTTTGTCAGGGTAATAAACACCACG	57.26551724	20	37	22	59	20
5808	18132	18159	27	TCTATGCTATTCTTGGGTGGGAGTAGTC	59.92142857	8077	18177	18205	28	CTAAACTCCTGTGTAGAAACTAAGTAATC	55.85172414	20	16	43	59	18
5809	18133	18160	27	CTATGCTATTCTTGGGTGGGAGTAGTCC	61.38571429	8077	18177	18205	28	CTAAACTCCTGTGTAGAAACTAAGTAATC	55.85172414	20	16	43	59	17
6213	23429	23456	27	TTCGGTAGTTTTCACATTACACTCAAGA	55.52857143	8470	23478	23506	28	TTTTCCACTACTTCTTCAGAGACTGGTTT	57.26551724	20	19	40	59	22
6370	26646	26673	27	TGATTGTCCTCACTGCCGTCTTGTTGAC	61.38571429	8620	26689	26717	28	TATCATCATCTAACCAATCTTCTTCTTGC	55.85172414	20	37	22	59	16
6460	26947	26974	27	CTAAATCAATGCCCAGTGGTGTAAGTAA	56.99285714	8710	26998	27026	28	TTATGACAGCATCTGCCACAACACAGGCG	62.92068966	20	7	52	59	24
6461	26948	26975	27	TAAATCAATGCCCAGTGGTGTAAGTAAT	55.52857143	8711	26999	27027	28	TATGACAGCATCTGCCACAACACAGGCGA	62.92068966	20	7	52	59	24
6619	28397	28424	27	AACATAAGAGAACACACAGCCTCCAAAG	58.45714286	8848	28425	28453	28	GCAATAGTGCGACCACCCTTACGAAGAAT	61.50689655	20	57	2	59	1
6636	28453	28480	27	TGGTTTTCAAGCCAGATTCATTATGGTA	55.52857143	8889	28484	28512	28	GGCAAGACTATGCTCAGGTCCTACTTCTG	62.92068966	20	42	17	59	4
5235	8167	8194	27	AGAAAGGTAAGAACAAGTCCTGAGTTGA	56.99285714	7566	8213	8241	28	GAAAACTTTGTCAGGGTAATAAACACCAC	57.26551724	20	37	23	60	19
5806	18130	18157	27	CATCTATGCTATTCTTGGGTGGGAGTAG	59.92142857	8077	18177	18205	28	CTAAACTCCTGTGTAGAAACTAAGTAATC	55.85172414	20	17	43	60	20
5960	19860	19887	27	GCTGAGGTGATAGAGGTTTGTGGTGGTT	61.38571429	8239	19901	19929	28	AGAACCTGAGTTACTGAAGTCATTGAGAG	58.67931034	20	12	48	60	14
5961	19861	19888	27	CTGAGGTGATAGAGGTTTGTGGTGGTTG	61.38571429	8239	19901	19929	28	AGAACCTGAGTTACTGAAGTCATTGAGAG	58.67931034	20	12	48	60	13
5961	19861	19888	27	CTGAGGTGATAGAGGTTTGTGGTGGTTG	61.38571429	8242	19904	19932	28	ACCTGAGTTACTGAAGTCATTGAGAGCCT	60.09310345	20	12	48	60	16
6211	23427	23454	27	ACTTCGGTAGTTTTCACATTACACTCAA	55.52857143	8468	23476	23504	28	GATTTTCCACTACTTCTTCAGAGACTGGT	58.67931034	20	15	45	60	22
6213	23429	23456	27	TTCGGTAGTTTTCACATTACACTCAAGA	55.52857143	8467	23475	23503	28	GGATTTTCCACTACTTCTTCAGAGACTGG	60.09310345	20	19	41	60	19
6369	26645	26672	27	CTGATTGTCCTCACTGCCGTCTTGTTGA	61.38571429	8619	26688	26716	28	CTATCATCATCTAACCAATCTTCTTCTTG	55.85172414	20	40	20	60	16
6370	26646	26673	27	TGATTGTCCTCACTGCCGTCTTGTTGAC	61.38571429	8615	26682	26710	28	TGTTGACTATCATCATCTAACCAATCTTC	55.85172414	20	37	23	60	9
6370	26646	26673	27	TGATTGTCCTCACTGCCGTCTTGTTGAC	61.38571429	8623	26692	26720	28	CATCATCTAACCAATCTTCTTCTTGCTCT	57.26551724	20	37	23	60	19
6521	27704	27731	27	ACCGTCTCTAAGAAACTCTACACCTTCC	59.92142857	8758	27734	27762	28	AAACTTCTCTTCAAGCCAATCAAGGACGG	60.09310345	20	24	36	60	3
6521	27704	27731	27	ACCGTCTCTAAGAAACTCTACACCTTCC	59.92142857	8760	27736	27764	28	ACTTCTCTTCAAGCCAATCAAGGACGGGT	61.50689655	20	24	36	60	5
6521	27704	27731	27	ACCGTCTCTAAGAAACTCTACACCTTCC	59.92142857	8761	27737	27765	28	CTTCTCTTCAAGCCAATCAAGGACGGGTT	61.50689655	20	24	36	60	6
6523	27706	27733	27	CGTCTCTAAGAAACTCTACACCTTCCTT	58.45714286	8762	27738	27766	28	TTCTCTTCAAGCCAATCAAGGACGGGTTT	60.09310345	20	27	33	60	5
6619	28397	28424	27	AACATAAGAGAACACACAGCCTCCAAAG	58.45714286	8849	28426	28454	28	CAATAGTGCGACCACCCTTACGAAGAATG	61.50689655	20	57	3	60	2
4506	980	1007	27	AGCATCACCGCCATTGCCAGCCATTCTA	62.85	6896	1015	1043	28	AAGTTCCCCTACTGCTGCCTGGAGTTGAA	62.92068966	20	9	52	61	8
5123	6581	6608	27	AATGTCAAGAATCTCAAGTGTCTGTGGA	56.99285714	7460	6622	6650	28	CAGTAGTGTCAGCAATGTCTCTGCCAAAT	60.09310345	20	35	26	61	14
5807	18131	18158	27	ATCTATGCTATTCTTGGGTGGGAGTAGT	58.45714286	8077	18177	18205	28	CTAAACTCCTGTGTAGAAACTAAGTAATC	55.85172414	20	18	43	61	19
6212	23428	23455	27	CTTCGGTAGTTTTCACATTACACTCAAG	56.99285714	8469	23477	23505	28	ATTTTCCACTACTTCTTCAGAGACTGGTT	57.26551724	20	17	44	61	22
6216	23432	23459	27	GGTAGTTTTCACATTACACTCAAGAACG	56.99285714	8467	23475	23503	28	GGATTTTCCACTACTTCTTCAGAGACTGG	60.09310345	20	20	41	61	16
6369	26645	26672	27	CTGATTGTCCTCACTGCCGTCTTGTTGA	61.38571429	8616	26683	26711	28	GTTGACTATCATCATCTAACCAATCTTCT	55.85172414	20	40	21	61	11
6522	27705	27732	27	CCGTCTCTAAGAAACTCTACACCTTCCT	59.92142857	8760	27736	27764	28	ACTTCTCTTCAAGCCAATCAAGGACGGGT	61.50689655	20	25	36	61	4
6522	27705	27732	27	CCGTCTCTAAGAAACTCTACACCTTCCT	59.92142857	8761	27737	27765	28	CTTCTCTTCAAGCCAATCAAGGACGGGTT	61.50689655	20	25	36	61	5
6612	28390	28417	27	GGCAACCAACATAAGAGAACACACAGCC	61.38571429	8854	28440	28468	28	CCCTTACGAAGAATGGTTTTCAAGCCAGA	60.09310345	20	32	29	61	23
4478	948	975	27	TTCAATCTGTCAAGCAGCAGCAAAGCAA	58.45714286	6887	976	1004	28	GAGCAGCATCACCGCCATTGCCAGCCATT	65.74827586	20	47	15	62	1
4479	949	976	27	TCAATCTGTCAAGCAGCAGCAAAGCAAG	59.92142857	6888	977	1005	28	AGCAGCATCACCGCCATTGCCAGCCATTC	65.74827586	20	47	15	62	1
4506	980	1007	27	AGCATCACCGCCATTGCCAGCCATTCTA	62.85	6897	1016	1044	28	AGTTCCCCTACTGCTGCCTGGAGTTGAAT	62.92068966	20	9	53	62	9
5960	19860	19887	27	GCTGAGGTGATAGAGGTTTGTGGTGGTT	61.38571429	8240	19902	19930	28	GAACCTGAGTTACTGAAGTCATTGAGAGC	60.09310345	20	12	50	62	15
5961	19861	19888	27	CTGAGGTGATAGAGGTTTGTGGTGGTTG	61.38571429	8240	19902	19930	28	GAACCTGAGTTACTGAAGTCATTGAGAGC	60.09310345	20	12	50	62	14
6213	23429	23456	27	TTCGGTAGTTTTCACATTACACTCAAGA	55.52857143	8472	23480	23508	28	TTCCACTACTTCTTCAGAGACTGGTTTTA	57.26551724	20	19	43	62	24
6461	26948	26975	27	TAAATCAATGCCCAGTGGTGTAAGTAAT	55.52857143	8709	26997	27025	28	TTTATGACAGCATCTGCCACAACACAGGC	61.50689655	20	7	55	62	22
6523	27706	27733	27	CGTCTCTAAGAAACTCTACACCTTCCTT	58.45714286	8759	27735	27763	28	AACTTCTCTTCAAGCCAATCAAGGACGGG	61.50689655	20	27	35	62	2
5756	17669	17696	27	TTCAGATTTAGCCACATTCAAAGACTTC	55.52857143	8034	17711	17739	28	AACAACTTCAGAATCACCATTAGCAACAG	57.26551724	20	40	23	63	15
5968	19868	19895	27	GATAGAGGTTTGTGGTGGTTGGTAAAGA	58.45714286	8250	19912	19940	28	TACTGAAGTCATTGAGAGCCTTTGCGAGA	60.09310345	20	36	27	63	17
6215	23431	23458	27	CGGTAGTTTTCACATTACACTCAAGAAC	56.99285714	8467	23475	23503	28	GGATTTTCCACTACTTCTTCAGAGACTGG	60.09310345	20	22	41	63	17
6368	26644	26671	27	TCTGATTGTCCTCACTGCCGTCTTGTTG	61.38571429	8618	26686	26714	28	GACTATCATCATCTAACCAATCTTCTTCT	55.85172414	20	46	17	63	15
6369	26645	26672	27	CTGATTGTCCTCACTGCCGTCTTGTTGA	61.38571429	8615	26682	26710	28	TGTTGACTATCATCATCTAACCAATCTTC	55.85172414	20	40	23	63	10
6459	26946	26973	27	TCTAAATCAATGCCCAGTGGTGTAAGTA	56.99285714	8709	26997	27025	28	TTTATGACAGCATCTGCCACAACACAGGC	61.50689655	20	8	55	63	24
6523	27706	27733	27	CGTCTCTAAGAAACTCTACACCTTCCTT	58.45714286	8761	27737	27765	28	CTTCTCTTCAAGCCAATCAAGGACGGGTT	61.50689655	20	27	36	63	4
6602	28365	28392	27	GGAACCCAATAGGCACACTTGTTATGGC	61.38571429	8843	28395	28423	28	CCAACATAAGAGAACACACAGCCTCCAAA	60.09310345	20	9	54	63	3
4480	950	977	27	CAATCTGTCAAGCAGCAGCAAAGCAAGA	59.92142857	6889	978	1006	28	GCAGCATCACCGCCATTGCCAGCCATTCT	65.74827586	20	50	14	64	1
4505	979	1006	27	CAGCATCACCGCCATTGCCAGCCATTCT	64.31428571	6895	1014	1042	28	GAAGTTCCCCTACTGCTGCCTGGAGTTGA	64.33448276	20	12	52	64	8
4505	979	1006	27	CAGCATCACCGCCATTGCCAGCCATTCT	64.31428571	6896	1015	1043	28	AAGTTCCCCTACTGCTGCCTGGAGTTGAA	62.92068966	20	12	52	64	9
5125	6615	6642	27	ACAGCATCAGTAGTGTCAGCAATGTCTC	59.92142857	7464	6661	6689	28	GCAGAAACTTTTTGTTAGACTCAGTAAGA	55.85172414	20	22	42	64	19
5127	6617	6644	27	AGCATCAGTAGTGTCAGCAATGTCTCTG	59.92142857	7463	6660	6688	28	GGCAGAAACTTTTTGTTAGACTCAGTAAG	57.26551724	20	19	45	64	16
5960	19860	19887	27	GCTGAGGTGATAGAGGTTTGTGGTGGTT	61.38571429	8241	19903	19931	28	AACCTGAGTTACTGAAGTCATTGAGAGCC	60.09310345	20	12	52	64	16
5961	19861	19888	27	CTGAGGTGATAGAGGTTTGTGGTGGTTG	61.38571429	8241	19903	19931	28	AACCTGAGTTACTGAAGTCATTGAGAGCC	60.09310345	20	12	52	64	15
6213	23429	23456	27	TTCGGTAGTTTTCACATTACACTCAAGA	55.52857143	8471	23479	23507	28	TTTCCACTACTTCTTCAGAGACTGGTTTT	57.26551724	20	19	45	64	23
6367	26643	26670	27	GTCTGATTGTCCTCACTGCCGTCTTGTT	61.38571429	8618	26686	26714	28	GACTATCATCATCTAACCAATCTTCTTCT	55.85172414	20	47	17	64	16
6368	26644	26671	27	TCTGATTGTCCTCACTGCCGTCTTGTTG	61.38571429	8617	26685	26713	28	TGACTATCATCATCTAACCAATCTTCTTC	55.85172414	20	46	18	64	14
4500	974	1001	27	AAGAGCAGCATCACCGCCATTGCCAGCC	65.77857143	6896	1015	1043	28	AAGTTCCCCTACTGCTGCCTGGAGTTGAA	62.92068966	20	13	52	65	14
4501	975	1002	27	AGAGCAGCATCACCGCCATTGCCAGCCA	65.77857143	6896	1015	1043	28	AAGTTCCCCTACTGCTGCCTGGAGTTGAA	62.92068966	20	13	52	65	13
4505	979	1006	27	CAGCATCACCGCCATTGCCAGCCATTCT	64.31428571	6897	1016	1044	28	AGTTCCCCTACTGCTGCCTGGAGTTGAAT	62.92068966	20	12	53	65	10
4511	1014	1041	27	GAAGTTCCCCTACTGCTGCCTGGAGTTG	64.31428571	6899	1066	1094	28	GTGATGAGGAACGAGAAGAGGCTTGACTG	62.92068966	20	46	19	65	25
5757	17670	17697	27	TCAGATTTAGCCACATTCAAAGACTTCT	55.52857143	8034	17711	17739	28	AACAACTTCAGAATCACCATTAGCAACAG	57.26551724	20	42	23	65	14
5974	19874	19901	27	GGTTTGTGGTGGTTGGTAAAGAACATCA	58.45714286	8251	19913	19941	28	ACTGAAGTCATTGAGAGCCTTTGCGAGAT	60.09310345	20	36	29	65	12
6458	26945	26972	27	ATCTAAATCAATGCCCAGTGGTGTAAGT	56.99285714	8709	26997	27025	28	TTTATGACAGCATCTGCCACAACACAGGC	61.50689655	20	10	55	65	25
6461	26948	26975	27	TAAATCAATGCCCAGTGGTGTAAGTAAT	55.52857143	8706	26994	27022	28	GTTTTTATGACAGCATCTGCCACAACACA	58.67931034	20	7	58	65	19
6520	27703	27730	27	AACCGTCTCTAAGAAACTCTACACCTTC	58.45714286	8757	27733	27761	28	TAAACTTCTCTTCAAGCCAATCAAGGACG	58.67931034	20	23	42	65	3
4501	975	1002	27	AGAGCAGCATCACCGCCATTGCCAGCCA	65.77857143	6897	1016	1044	28	AGTTCCCCTACTGCTGCCTGGAGTTGAAT	62.92068966	20	13	53	66	14
5124	6582	6609	27	ATGTCAAGAATCTCAAGTGTCTGTGGAT	56.99285714	7453	6615	6643	28	ACAGCATCAGTAGTGTCAGCAATGTCTCT	60.09310345	20	42	24	66	6
5234	8166	8193	27	AAGAAAGGTAAGAACAAGTCCTGAGTTG	56.99285714	7567	8214	8242	28	AAAACTTTGTCAGGGTAATAAACACCACG	57.26551724	20	44	22	66	21
5969	19869	19896	27	ATAGAGGTTTGTGGTGGTTGGTAAAGAA	56.99285714	8251	19913	19941	28	ACTGAAGTCATTGAGAGCCTTTGCGAGAT	60.09310345	20	37	29	66	17
6370	26646	26673	27	TGATTGTCCTCACTGCCGTCTTGTTGAC	61.38571429	8612	26676	26704	28	ACAGTTTGTTGACTATCATCATCTAACCA	55.85172414	20	37	29	66	3
6460	26947	26974	27	CTAAATCAATGCCCAGTGGTGTAAGTAA	56.99285714	8707	26995	27023	28	TTTTTATGACAGCATCTGCCACAACACAG	58.67931034	20	7	59	66	21
6461	26948	26975	27	TAAATCAATGCCCAGTGGTGTAAGTAAT	55.52857143	8702	26990	27018	28	CAAAGTTTTTATGACAGCATCTGCCACAA	57.26551724	20	7	59	66	15
6461	26948	26975	27	TAAATCAATGCCCAGTGGTGTAAGTAAT	55.52857143	8707	26995	27023	28	TTTTTATGACAGCATCTGCCACAACACAG	58.67931034	20	7	59	66	20
6521	27704	27731	27	ACCGTCTCTAAGAAACTCTACACCTTCC	59.92142857	8757	27733	27761	28	TAAACTTCTCTTCAAGCCAATCAAGGACG	58.67931034	20	24	42	66	2
6599	28362	28389	27	CGTGGAACCCAATAGGCACACTTGTTAT	59.92142857	8845	28397	28425	28	AACATAAGAGAACACACAGCCTCCAAAGG	60.09310345	20	9	57	66	8
6603	28366	28393	27	GAACCCAATAGGCACACTTGTTATGGCA	59.92142857	8844	28396	28424	28	CAACATAAGAGAACACACAGCCTCCAAAG	60.09310345	20	9	57	66	3
5234	8166	8193	27	AAGAAAGGTAAGAACAAGTCCTGAGTTG	56.99285714	7566	8213	8241	28	GAAAACTTTGTCAGGGTAATAAACACCAC	57.26551724	20	44	23	67	20
6459	26946	26973	27	TCTAAATCAATGCCCAGTGGTGTAAGTA	56.99285714	8707	26995	27023	28	TTTTTATGACAGCATCTGCCACAACACAG	58.67931034	20	8	59	67	22
6604	28367	28394	27	AACCCAATAGGCACACTTGTTATGGCAA	58.45714286	8844	28396	28424	28	CAACATAAGAGAACACACAGCCTCCAAAG	60.09310345	20	10	57	67	2
6604	28367	28394	27	AACCCAATAGGCACACTTGTTATGGCAA	58.45714286	8845	28397	28425	28	AACATAAGAGAACACACAGCCTCCAAAGG	60.09310345	20	10	57	67	3
6613	28391	28418	27	GCAACCAACATAAGAGAACACACAGCCT	59.92142857	8854	28440	28468	28	CCCTTACGAAGAATGGTTTTCAAGCCAGA	60.09310345	20	38	29	67	22
4512	1015	1042	27	AAGTTCCCCTACTGCTGCCTGGAGTTGA	62.85	6900	1067	1095	28	TGATGAGGAACGAGAAGAGGCTTGACTGC	62.92068966	20	51	17	68	25
4513	1016	1043	27	AGTTCCCCTACTGCTGCCTGGAGTTGAA	62.85	6901	1068	1096	28	GATGAGGAACGAGAAGAGGCTTGACTGCC	64.33448276	20	51	17	68	25
5133	6623	6650	27	AGTAGTGTCAGCAATGTCTCTGCCAAAT	58.45714286	7464	6661	6689	28	GCAGAAACTTTTTGTTAGACTCAGTAAGA	55.85172414	20	26	42	68	11
6458	26945	26972	27	ATCTAAATCAATGCCCAGTGGTGTAAGT	56.99285714	8706	26994	27022	28	GTTTTTATGACAGCATCTGCCACAACACA	58.67931034	20	10	58	68	22
6460	26947	26974	27	CTAAATCAATGCCCAGTGGTGTAAGTAA	56.99285714	8704	26992	27020	28	AAGTTTTTATGACAGCATCTGCCACAACA	57.26551724	20	7	61	68	18
6460	26947	26974	27	CTAAATCAATGCCCAGTGGTGTAAGTAA	56.99285714	8708	26996	27024	28	TTTTATGACAGCATCTGCCACAACACAGG	60.09310345	20	7	61	68	22
6461	26948	26975	27	TAAATCAATGCCCAGTGGTGTAAGTAAT	55.52857143	8708	26996	27024	28	TTTTATGACAGCATCTGCCACAACACAGG	60.09310345	20	7	61	68	21
6605	28368	28395	27	ACCCAATAGGCACACTTGTTATGGCAAC	59.92142857	8845	28397	28425	28	AACATAAGAGAACACACAGCCTCCAAAGG	60.09310345	20	11	57	68	2
4481	951	978	27	AATCTGTCAAGCAGCAGCAAAGCAAGAG	59.92142857	6890	979	1007	28	CAGCATCACCGCCATTGCCAGCCATTCTA	64.33448276	20	57	12	69	1
5127	6617	6644	27	AGCATCAGTAGTGTCAGCAATGTCTCTG	59.92142857	7462	6659	6687	28	AGGCAGAAACTTTTTGTTAGACTCAGTAA	55.85172414	20	19	50	69	15
6457	26944	26971	27	CATCTAAATCAATGCCCAGTGGTGTAAG	58.45714286	8706	26994	27022	28	GTTTTTATGACAGCATCTGCCACAACACA	58.67931034	20	11	58	69	23
6458	26945	26972	27	ATCTAAATCAATGCCCAGTGGTGTAAGT	56.99285714	8707	26995	27023	28	TTTTTATGACAGCATCTGCCACAACACAG	58.67931034	20	10	59	69	23
6613	28391	28418	27	GCAACCAACATAAGAGAACACACAGCCT	59.92142857	8855	28441	28469	28	CCTTACGAAGAATGGTTTTCAAGCCAGAT	58.67931034	20	38	31	69	23
4514	1017	1044	27	GTTCCCCTACTGCTGCCTGGAGTTGAAT	62.85	6902	1069	1097	28	ATGAGGAACGAGAAGAGGCTTGACTGCCG	64.33448276	20	53	17	70	25
5284	9112	9139	27	GCGACATTCATCATTATGCCTTTAGGTA	56.99285714	7608	9162	9190	28	TTGAAGGTCACACTTTTCTAATAGCATTC	55.85172414	20	34	36	70	23
5757	17670	17697	27	TCAGATTTAGCCACATTCAAAGACTTCT	55.52857143	8033	17710	17738	28	GAACAACTTCAGAATCACCATTAGCAACA	57.26551724	20	42	28	70	13
6367	26643	26670	27	GTCTGATTGTCCTCACTGCCGTCTTGTT	61.38571429	8615	26682	26710	28	TGTTGACTATCATCATCTAACCAATCTTC	55.85172414	20	47	23	70	12
6455	26942	26969	27	CTCATCTAAATCAATGCCCAGTGGTGTA	58.45714286	8703	26991	27019	28	AAAGTTTTTATGACAGCATCTGCCACAAC	57.26551724	20	12	58	70	22
6455	26942	26969	27	CTCATCTAAATCAATGCCCAGTGGTGTA	58.45714286	8706	26994	27022	28	GTTTTTATGACAGCATCTGCCACAACACA	58.67931034	20	12	58	70	25
5126	6616	6643	27	CAGCATCAGTAGTGTCAGCAATGTCTCT	59.92142857	7462	6659	6687	28	AGGCAGAAACTTTTTGTTAGACTCAGTAA	55.85172414	20	21	50	71	16
5336	9934	9961	27	GCACAAATCGTTTCAGTTGGTTTCTTGG	58.45714286	7671	9967	9995	28	TCAGTCATAGAACAAACACCAATAGTAGA	55.85172414	20	35	36	71	6
5789	18038	18065	27	GCACTTTACATCTGACATTTTAGACTGT	55.52857143	8067	18076	18104	28	CTTTGATACAAGGTTTGCCACCAACACCC	61.50689655	20	57	14	71	11
6361	26637	26664	27	GTAGTTGTCTGATTGTCCTCACTGCCGT	61.38571429	8619	26688	26716	28	CTATCATCATCTAACCAATCTTCTTCTTG	55.85172414	20	51	20	71	24
6362	26638	26665	27	TAGTTGTCTGATTGTCCTCACTGCCGTC	61.38571429	8621	26690	26718	28	ATCATCATCTAACCAATCTTCTTCTTGCT	55.85172414	20	52	19	71	25
6369	26645	26672	27	CTGATTGTCCTCACTGCCGTCTTGTTGA	61.38571429	8613	26677	26705	28	CAGTTTGTTGACTATCATCATCTAACCAA	55.85172414	20	40	31	71	5
6614	28392	28419	27	CAACCAACATAAGAGAACACACAGCCTC	59.92142857	8855	28441	28469	28	CCTTACGAAGAATGGTTTTCAAGCCAGAT	58.67931034	20	40	31	71	22
4514	1017	1044	27	GTTCCCCTACTGCTGCCTGGAGTTGAAT	62.85	6899	1066	1094	28	GTGATGAGGAACGAGAAGAGGCTTGACTG	62.92068966	20	53	19	72	22
5233	8165	8192	27	AAAGAAAGGTAAGAACAAGTCCTGAGTT	55.52857143	7567	8214	8242	28	AAAACTTTGTCAGGGTAATAAACACCACG	57.26551724	20	50	22	72	22
5965	19865	19892	27	GGTGATAGAGGTTTGTGGTGGTTGGTAA	59.92142857	8246	19908	19936	28	GAGTTACTGAAGTCATTGAGAGCCTTTGC	60.09310345	20	30	42	72	16
5965	19865	19892	27	GGTGATAGAGGTTTGTGGTGGTTGGTAA	59.92142857	8247	19909	19937	28	AGTTACTGAAGTCATTGAGAGCCTTTGCG	60.09310345	20	30	42	72	17
5966	19866	19893	27	GTGATAGAGGTTTGTGGTGGTTGGTAAA	58.45714286	8248	19910	19938	28	GTTACTGAAGTCATTGAGAGCCTTTGCGA	60.09310345	20	32	40	72	17
6366	26642	26669	27	TGTCTGATTGTCCTCACTGCCGTCTTGT	61.38571429	8618	26686	26714	28	GACTATCATCATCTAACCAATCTTCTTCT	55.85172414	20	55	17	72	17
6456	26943	26970	27	TCATCTAAATCAATGCCCAGTGGTGTAA	56.99285714	8704	26992	27020	28	AAGTTTTTATGACAGCATCTGCCACAACA	57.26551724	20	11	61	72	22
6457	26944	26971	27	CATCTAAATCAATGCCCAGTGGTGTAAG	58.45714286	8708	26996	27024	28	TTTTATGACAGCATCTGCCACAACACAGG	60.09310345	20	11	61	72	25
6612	28390	28417	27	GGCAACCAACATAAGAGAACACACAGCC	61.38571429	8856	28442	28470	28	CTTACGAAGAATGGTTTTCAAGCCAGATT	57.26551724	20	32	40	72	25
6615	28393	28420	27	AACCAACATAAGAGAACACACAGCCTCC	59.92142857	8853	28439	28467	28	ACCCTTACGAAGAATGGTTTTCAAGCCAG	60.09310345	20	43	29	72	19
5233	8165	8192	27	AAAGAAAGGTAAGAACAAGTCCTGAGTT	55.52857143	7566	8213	8241	28	GAAAACTTTGTCAGGGTAATAAACACCAC	57.26551724	20	50	23	73	21
6361	26637	26664	27	GTAGTTGTCTGATTGTCCTCACTGCCGT	61.38571429	8620	26689	26717	28	TATCATCATCTAACCAATCTTCTTCTTGC	55.85172414	20	51	22	73	25
6366	26642	26669	27	TGTCTGATTGTCCTCACTGCCGTCTTGT	61.38571429	8617	26685	26713	28	TGACTATCATCATCTAACCAATCTTCTTC	55.85172414	20	55	18	73	16
6455	26942	26969	27	CTCATCTAAATCAATGCCCAGTGGTGTA	58.45714286	8704	26992	27020	28	AAGTTTTTATGACAGCATCTGCCACAACA	57.26551724	20	12	61	73	23
5375	10232	10259	27	GTCCATCAAAGTGTCCCTTATTTACAAC	56.99285714	7703	10284	10312	28	CTGAAGTCTTGTAAAAGTGTTCCAGAGGT	58.67931034	20	21	53	74	25
5789	18038	18065	27	GCACTTTACATCTGACATTTTAGACTGT	55.52857143	8069	18078	18106	28	TTGATACAAGGTTTGCCACCAACACCCAA	60.09310345	20	57	17	74	13
5966	19866	19893	27	GTGATAGAGGTTTGTGGTGGTTGGTAAA	58.45714286	8246	19908	19936	28	GAGTTACTGAAGTCATTGAGAGCCTTTGC	60.09310345	20	32	42	74	15
5966	19866	19893	27	GTGATAGAGGTTTGTGGTGGTTGGTAAA	58.45714286	8247	19909	19937	28	AGTTACTGAAGTCATTGAGAGCCTTTGCG	60.09310345	20	32	42	74	16
5967	19867	19894	27	TGATAGAGGTTTGTGGTGGTTGGTAAAG	58.45714286	8249	19911	19939	28	TTACTGAAGTCATTGAGAGCCTTTGCGAG	60.09310345	20	35	39	74	17
6362	26638	26665	27	TAGTTGTCTGATTGTCCTCACTGCCGTC	61.38571429	8620	26689	26717	28	TATCATCATCTAACCAATCTTCTTCTTGC	55.85172414	20	52	22	74	24
6454	26941	26968	27	ACTCATCTAAATCAATGCCCAGTGGTGT	58.45714286	8703	26991	27019	28	AAAGTTTTTATGACAGCATCTGCCACAAC	57.26551724	20	16	58	74	23
6615	28393	28420	27	AACCAACATAAGAGAACACACAGCCTCC	59.92142857	8855	28441	28469	28	CCTTACGAAGAATGGTTTTCAAGCCAGAT	58.67931034	20	43	31	74	21
5967	19867	19894	27	TGATAGAGGTTTGTGGTGGTTGGTAAAG	58.45714286	8248	19910	19938	28	GTTACTGAAGTCATTGAGAGCCTTTGCGA	60.09310345	20	35	40	75	16
5968	19868	19895	27	GATAGAGGTTTGTGGTGGTTGGTAAAGA	58.45714286	8249	19911	19939	28	TTACTGAAGTCATTGAGAGCCTTTGCGAG	60.09310345	20	36	39	75	16
5974	19874	19901	27	GGTTTGTGGTGGTTGGTAAAGAACATCA	58.45714286	8249	19911	19939	28	TTACTGAAGTCATTGAGAGCCTTTGCGAG	60.09310345	20	36	39	75	10
6368	26644	26671	27	TCTGATTGTCCTCACTGCCGTCTTGTTG	61.38571429	8612	26676	26704	28	ACAGTTTGTTGACTATCATCATCTAACCA	55.85172414	20	46	29	75	5
5337	9935	9962	27	CACAAATCGTTTCAGTTGGTTTCTTGGC	58.45714286	7670	9966	9994	28	GTCAGTCATAGAACAAACACCAATAGTAG	57.26551724	20	40	36	76	4
5964	19864	19891	27	AGGTGATAGAGGTTTGTGGTGGTTGGTA	59.92142857	8242	19904	19932	28	ACCTGAGTTACTGAAGTCATTGAGAGCCT	60.09310345	20	28	48	76	13
5965	19865	19892	27	GGTGATAGAGGTTTGTGGTGGTTGGTAA	59.92142857	8245	19907	19935	28	TGAGTTACTGAAGTCATTGAGAGCCTTTG	58.67931034	20	30	46	76	15
5968	19868	19895	27	GATAGAGGTTTGTGGTGGTTGGTAAAGA	58.45714286	8248	19910	19938	28	GTTACTGAAGTCATTGAGAGCCTTTGCGA	60.09310345	20	36	40	76	15
5969	19869	19896	27	ATAGAGGTTTGTGGTGGTTGGTAAAGAA	56.99285714	8249	19911	19939	28	TTACTGAAGTCATTGAGAGCCTTTGCGAG	60.09310345	20	37	39	76	15
6366	26642	26669	27	TGTCTGATTGTCCTCACTGCCGTCTTGT	61.38571429	8616	26683	26711	28	GTTGACTATCATCATCTAACCAATCTTCT	55.85172414	20	55	21	76	14
6367	26643	26670	27	GTCTGATTGTCCTCACTGCCGTCTTGTT	61.38571429	8612	26676	26704	28	ACAGTTTGTTGACTATCATCATCTAACCA	55.85172414	20	47	29	76	6
6458	26945	26972	27	ATCTAAATCAATGCCCAGTGGTGTAAGT	56.99285714	8705	26993	27021	28	AGTTTTTATGACAGCATCTGCCACAACAC	58.67931034	20	10	66	76	21
5965	19865	19892	27	GGTGATAGAGGTTTGTGGTGGTTGGTAA	59.92142857	8243	19905	19933	28	CCTGAGTTACTGAAGTCATTGAGAGCCTT	60.09310345	20	30	47	77	13
5967	19867	19894	27	TGATAGAGGTTTGTGGTGGTTGGTAAAG	58.45714286	8246	19908	19936	28	GAGTTACTGAAGTCATTGAGAGCCTTTGC	60.09310345	20	35	42	77	14
5967	19867	19894	27	TGATAGAGGTTTGTGGTGGTTGGTAAAG	58.45714286	8247	19909	19937	28	AGTTACTGAAGTCATTGAGAGCCTTTGCG	60.09310345	20	35	42	77	15
5969	19869	19896	27	ATAGAGGTTTGTGGTGGTTGGTAAAGAA	56.99285714	8248	19910	19938	28	GTTACTGAAGTCATTGAGAGCCTTTGCGA	60.09310345	20	37	40	77	14
6379	26691	26718	27	TCATCATCTAACCAATCTTCTTCTTGCT	55.52857143	8639	26727	26755	28	GGTTGAAGAGCAGCAGAAGTGGCACCAAA	62.92068966	20	14	63	77	9
6454	26941	26968	27	ACTCATCTAAATCAATGCCCAGTGGTGT	58.45714286	8704	26992	27020	28	AAGTTTTTATGACAGCATCTGCCACAACA	57.26551724	20	16	61	77	24
6456	26943	26970	27	TCATCTAAATCAATGCCCAGTGGTGTAA	56.99285714	8705	26993	27021	28	AGTTTTTATGACAGCATCTGCCACAACAC	58.67931034	20	11	66	77	23
5965	19865	19892	27	GGTGATAGAGGTTTGTGGTGGTTGGTAA	59.92142857	8242	19904	19932	28	ACCTGAGTTACTGAAGTCATTGAGAGCCT	60.09310345	20	30	48	78	12
5966	19866	19893	27	GTGATAGAGGTTTGTGGTGGTTGGTAAA	58.45714286	8244	19906	19934	28	CTGAGTTACTGAAGTCATTGAGAGCCTTT	58.67931034	20	32	46	78	13
5968	19868	19895	27	GATAGAGGTTTGTGGTGGTTGGTAAAGA	58.45714286	8246	19908	19936	28	GAGTTACTGAAGTCATTGAGAGCCTTTGC	60.09310345	20	36	42	78	13
5968	19868	19895	27	GATAGAGGTTTGTGGTGGTTGGTAAAGA	58.45714286	8247	19909	19937	28	AGTTACTGAAGTCATTGAGAGCCTTTGCG	60.09310345	20	36	42	78	14
5974	19874	19901	27	GGTTTGTGGTGGTTGGTAAAGAACATCA	58.45714286	8246	19908	19936	28	GAGTTACTGAAGTCATTGAGAGCCTTTGC	60.09310345	20	36	42	78	7
5974	19874	19901	27	GGTTTGTGGTGGTTGGTAAAGAACATCA	58.45714286	8247	19909	19937	28	AGTTACTGAAGTCATTGAGAGCCTTTGCG	60.09310345	20	36	42	78	8
6366	26642	26669	27	TGTCTGATTGTCCTCACTGCCGTCTTGT	61.38571429	8615	26682	26710	28	TGTTGACTATCATCATCTAACCAATCTTC	55.85172414	20	55	23	78	13
6367	26643	26670	27	GTCTGATTGTCCTCACTGCCGTCTTGTT	61.38571429	8613	26677	26705	28	CAGTTTGTTGACTATCATCATCTAACCAA	55.85172414	20	47	31	78	7
6377	26686	26713	27	GACTATCATCATCTAACCAATCTTCTTC	55.52857143	8637	26725	26753	28	CAGGTTGAAGAGCAGCAGAAGTGGCACCA	64.33448276	20	17	61	78	12
6455	26942	26969	27	CTCATCTAAATCAATGCCCAGTGGTGTA	58.45714286	8705	26993	27021	28	AGTTTTTATGACAGCATCTGCCACAACAC	58.67931034	20	12	66	78	24
6613	28391	28418	27	GCAACCAACATAAGAGAACACACAGCCT	59.92142857	8856	28442	28470	28	CTTACGAAGAATGGTTTTCAAGCCAGATT	57.26551724	20	38	40	78	24
6617	28395	28422	27	CCAACATAAGAGAACACACAGCCTCCAA	59.92142857	8853	28439	28467	28	ACCCTTACGAAGAATGGTTTTCAAGCCAG	60.09310345	20	49	29	78	17
5966	19866	19893	27	GTGATAGAGGTTTGTGGTGGTTGGTAAA	58.45714286	8243	19905	19933	28	CCTGAGTTACTGAAGTCATTGAGAGCCTT	60.09310345	20	32	47	79	12
5969	19869	19896	27	ATAGAGGTTTGTGGTGGTTGGTAAAGAA	56.99285714	8246	19908	19936	28	GAGTTACTGAAGTCATTGAGAGCCTTTGC	60.09310345	20	37	42	79	12
5969	19869	19896	27	ATAGAGGTTTGTGGTGGTTGGTAAAGAA	56.99285714	8247	19909	19937	28	AGTTACTGAAGTCATTGAGAGCCTTTGCG	60.09310345	20	37	42	79	13
6377	26686	26713	27	GACTATCATCATCTAACCAATCTTCTTC	55.52857143	8638	26726	26754	28	AGGTTGAAGAGCAGCAGAAGTGGCACCAA	62.92068966	20	17	62	79	13
6380	26692	26719	27	CATCATCTAACCAATCTTCTTCTTGCTC	56.99285714	8636	26724	26752	28	TCAGGTTGAAGAGCAGCAGAAGTGGCACC	64.33448276	20	17	62	79	5
5966	19866	19893	27	GTGATAGAGGTTTGTGGTGGTTGGTAAA	58.45714286	8242	19904	19932	28	ACCTGAGTTACTGAAGTCATTGAGAGCCT	60.09310345	20	32	48	80	11
5970	19870	19897	27	TAGAGGTTTGTGGTGGTTGGTAAAGAAC	58.45714286	8245	19907	19935	28	TGAGTTACTGAAGTCATTGAGAGCCTTTG	58.67931034	20	34	46	80	10
5975	19875	19902	27	GTTTGTGGTGGTTGGTAAAGAACATCAG	58.45714286	8247	19909	19937	28	AGTTACTGAAGTCATTGAGAGCCTTTGCG	60.09310345	20	38	42	80	7
6377	26686	26713	27	GACTATCATCATCTAACCAATCTTCTTC	55.52857143	8639	26727	26755	28	GGTTGAAGAGCAGCAGAAGTGGCACCAAA	62.92068966	20	17	63	80	14
6614	28392	28419	27	CAACCAACATAAGAGAACACACAGCCTC	59.92142857	8856	28442	28470	28	CTTACGAAGAATGGTTTTCAAGCCAGATT	57.26551724	20	40	40	80	23
6618	28396	28423	27	CAACATAAGAGAACACACAGCCTCCAAA	58.45714286	8854	28440	28468	28	CCCTTACGAAGAATGGTTTTCAAGCCAGA	60.09310345	20	51	29	80	17
5127	6617	6644	27	AGCATCAGTAGTGTCAGCAATGTCTCTG	59.92142857	7461	6658	6686	28	AAGGCAGAAACTTTTTGTTAGACTCAGTA	55.85172414	20	19	62	81	14
5967	19867	19894	27	TGATAGAGGTTTGTGGTGGTTGGTAAAG	58.45714286	8238	19900	19928	28	CAGAACCTGAGTTACTGAAGTCATTGAGA	58.67931034	20	35	46	81	6
5967	19867	19894	27	TGATAGAGGTTTGTGGTGGTTGGTAAAG	58.45714286	8245	19907	19935	28	TGAGTTACTGAAGTCATTGAGAGCCTTTG	58.67931034	20	35	46	81	13
5970	19870	19897	27	TAGAGGTTTGTGGTGGTTGGTAAAGAAC	58.45714286	8243	19905	19933	28	CCTGAGTTACTGAAGTCATTGAGAGCCTT	60.09310345	20	34	47	81	8
6378	26690	26717	27	ATCATCATCTAACCAATCTTCTTCTTGC	55.52857143	8639	26727	26755	28	GGTTGAAGAGCAGCAGAAGTGGCACCAAA	62.92068966	20	18	63	81	10
5967	19867	19894	27	TGATAGAGGTTTGTGGTGGTTGGTAAAG	58.45714286	8243	19905	19933	28	CCTGAGTTACTGAAGTCATTGAGAGCCTT	60.09310345	20	35	47	82	11
5968	19868	19895	27	GATAGAGGTTTGTGGTGGTTGGTAAAGA	58.45714286	8244	19906	19934	28	CTGAGTTACTGAAGTCATTGAGAGCCTTT	58.67931034	20	36	46	82	11
5968	19868	19895	27	GATAGAGGTTTGTGGTGGTTGGTAAAGA	58.45714286	8245	19907	19935	28	TGAGTTACTGAAGTCATTGAGAGCCTTTG	58.67931034	20	36	46	82	12
5970	19870	19897	27	TAGAGGTTTGTGGTGGTTGGTAAAGAAC	58.45714286	8242	19904	19932	28	ACCTGAGTTACTGAAGTCATTGAGAGCCT	60.09310345	20	34	48	82	7
5974	19874	19901	27	GGTTTGTGGTGGTTGGTAAAGAACATCA	58.45714286	8245	19907	19935	28	TGAGTTACTGAAGTCATTGAGAGCCTTTG	58.67931034	20	36	46	82	6
6377	26686	26713	27	GACTATCATCATCTAACCAATCTTCTTC	55.52857143	8640	26728	26756	28	GTTGAAGAGCAGCAGAAGTGGCACCAAAT	61.50689655	20	17	65	82	15
6454	26941	26968	27	ACTCATCTAAATCAATGCCCAGTGGTGT	58.45714286	8705	26993	27021	28	AGTTTTTATGACAGCATCTGCCACAACAC	58.67931034	20	16	66	82	25
5126	6616	6643	27	CAGCATCAGTAGTGTCAGCAATGTCTCT	59.92142857	7461	6658	6686	28	AAGGCAGAAACTTTTTGTTAGACTCAGTA	55.85172414	20	21	62	83	15
5976	19876	19903	27	TTTGTGGTGGTTGGTAAAGAACATCAGA	56.99285714	8244	19906	19934	28	CTGAGTTACTGAAGTCATTGAGAGCCTTT	58.67931034	20	37	46	83	3
5976	19876	19903	27	TTTGTGGTGGTTGGTAAAGAACATCAGA	56.99285714	8245	19907	19935	28	TGAGTTACTGAAGTCATTGAGAGCCTTTG	58.67931034	20	37	46	83	4
5966	19866	19893	27	GTGATAGAGGTTTGTGGTGGTTGGTAAA	58.45714286	8241	19903	19931	28	AACCTGAGTTACTGAAGTCATTGAGAGCC	60.09310345	20	32	52	84	10
5968	19868	19895	27	GATAGAGGTTTGTGGTGGTTGGTAAAGA	58.45714286	8242	19904	19932	28	ACCTGAGTTACTGAAGTCATTGAGAGCCT	60.09310345	20	36	48	84	9
5969	19869	19896	27	ATAGAGGTTTGTGGTGGTTGGTAAAGAA	56.99285714	8243	19905	19933	28	CCTGAGTTACTGAAGTCATTGAGAGCCTT	60.09310345	20	37	47	84	9
5973	19873	19900	27	AGGTTTGTGGTGGTTGGTAAAGAACATC	58.45714286	8240	19902	19930	28	GAACCTGAGTTACTGAAGTCATTGAGAGC	60.09310345	20	34	50	84	2
5975	19875	19902	27	GTTTGTGGTGGTTGGTAAAGAACATCAG	58.45714286	8244	19906	19934	28	CTGAGTTACTGAAGTCATTGAGAGCCTTT	58.67931034	20	38	46	84	4
5976	19876	19903	27	TTTGTGGTGGTTGGTAAAGAACATCAGA	56.99285714	8243	19905	19933	28	CCTGAGTTACTGAAGTCATTGAGAGCCTT	60.09310345	20	37	47	84	2
6430	26853	26880	27	TCATCTGGAGGGTAGAAAGAACAATACA	56.99285714	8672	26896	26924	28	TAAACTCACCAGACTCATCAAATAAGTAG	55.85172414	20	56	28	84	16
4523	1085	1112	27	GGCTTGACTGCCGCCTCTGCTCCCTTCT	67.24285714	6915	1113	1141	28	GCGTAGAAGCCTTTTGGCAATGTTGTTCC	61.50689655	20	41	44	85	1
5789	18038	18065	27	GCACTTTACATCTGACATTTTAGACTGT	55.52857143	8073	18082	18110	28	TACAAGGTTTGCCACCAACACCCAACAAT	60.09310345	20	57	28	85	17
5969	19869	19896	27	ATAGAGGTTTGTGGTGGTTGGTAAAGAA	56.99285714	8242	19904	19932	28	ACCTGAGTTACTGAAGTCATTGAGAGCCT	60.09310345	20	37	48	85	8
5971	19871	19898	27	AGAGGTTTGTGGTGGTTGGTAAAGAACA	58.45714286	8244	19906	19934	28	CTGAGTTACTGAAGTCATTGAGAGCCTTT	58.67931034	20	39	46	85	8
5971	19871	19898	27	AGAGGTTTGTGGTGGTTGGTAAAGAACA	58.45714286	8245	19907	19935	28	TGAGTTACTGAAGTCATTGAGAGCCTTTG	58.67931034	20	39	46	85	9
5972	19872	19899	27	GAGGTTTGTGGTGGTTGGTAAAGAACAT	58.45714286	8244	19906	19934	28	CTGAGTTACTGAAGTCATTGAGAGCCTTT	58.67931034	20	39	46	85	7
5975	19875	19902	27	GTTTGTGGTGGTTGGTAAAGAACATCAG	58.45714286	8243	19905	19933	28	CCTGAGTTACTGAAGTCATTGAGAGCCTT	60.09310345	20	38	47	85	3
6366	26642	26669	27	TGTCTGATTGTCCTCACTGCCGTCTTGT	61.38571429	8614	26679	26707	28	GTTTGTTGACTATCATCATCTAACCAATC	55.85172414	20	55	30	85	10
5971	19871	19898	27	AGAGGTTTGTGGTGGTTGGTAAAGAACA	58.45714286	8243	19905	19933	28	CCTGAGTTACTGAAGTCATTGAGAGCCTT	60.09310345	20	39	47	86	7
5973	19873	19900	27	AGGTTTGTGGTGGTTGGTAAAGAACATC	58.45714286	8241	19903	19931	28	AACCTGAGTTACTGAAGTCATTGAGAGCC	60.09310345	20	34	52	86	3
5975	19875	19902	27	GTTTGTGGTGGTTGGTAAAGAACATCAG	58.45714286	8242	19904	19932	28	ACCTGAGTTACTGAAGTCATTGAGAGCCT	60.09310345	20	38	48	86	2
6366	26642	26669	27	TGTCTGATTGTCCTCACTGCCGTCTTGT	61.38571429	8613	26677	26705	28	CAGTTTGTTGACTATCATCATCTAACCAA	55.85172414	20	55	31	86	8
6374	26676	26703	27	ACAGTTTGTTGACTATCATCATCTAACC	55.52857143	8636	26724	26752	28	TCAGGTTGAAGAGCAGCAGAAGTGGCACC	64.33448276	20	24	62	86	21
4796	3070	3097	27	CGCAAACAGTCTGAAAGAAGCAATGAAG	58.45714286	7168	3113	3141	28	AAGCCTACAAGACAAGCCATTGCGATAGC	61.50689655	20	77	10	87	16
5971	19871	19898	27	AGAGGTTTGTGGTGGTTGGTAAAGAACA	58.45714286	8239	19901	19929	28	AGAACCTGAGTTACTGAAGTCATTGAGAG	58.67931034	20	39	48	87	3
5971	19871	19898	27	AGAGGTTTGTGGTGGTTGGTAAAGAACA	58.45714286	8242	19904	19932	28	ACCTGAGTTACTGAAGTCATTGAGAGCCT	60.09310345	20	39	48	87	6
5972	19872	19899	27	GAGGTTTGTGGTGGTTGGTAAAGAACAT	58.45714286	8242	19904	19932	28	ACCTGAGTTACTGAAGTCATTGAGAGCCT	60.09310345	20	39	48	87	5
6374	26676	26703	27	ACAGTTTGTTGACTATCATCATCTAACC	55.52857143	8639	26727	26755	28	GGTTGAAGAGCAGCAGAAGTGGCACCAAA	62.92068966	20	24	63	87	24
5974	19874	19901	27	GGTTTGTGGTGGTTGGTAAAGAACATCA	58.45714286	8241	19903	19931	28	AACCTGAGTTACTGAAGTCATTGAGAGCC	60.09310345	20	36	52	88	2
6432	26855	26882	27	ATCTGGAGGGTAGAAAGAACAATACATA	55.52857143	8672	26896	26924	28	TAAACTCACCAGACTCATCAAATAAGTAG	55.85172414	20	60	28	88	14
5972	19872	19899	27	GAGGTTTGTGGTGGTTGGTAAAGAACAT	58.45714286	8240	19902	19930	28	GAACCTGAGTTACTGAAGTCATTGAGAGC	60.09310345	20	39	50	89	3
6374	26676	26703	27	ACAGTTTGTTGACTATCATCATCTAACC	55.52857143	8640	26728	26756	28	GTTGAAGAGCAGCAGAAGTGGCACCAAAT	61.50689655	20	24	65	89	25
6429	26852	26879	27	CTCATCTGGAGGGTAGAAAGAACAATAC	58.45714286	8675	26899	26927	28	ACTCACCAGACTCATCAAATAAGTAGTAT	55.85172414	20	55	34	89	20
6430	26853	26880	27	TCATCTGGAGGGTAGAAAGAACAATACA	56.99285714	8676	26900	26928	28	CTCACCAGACTCATCAAATAAGTAGTATG	57.26551724	20	56	33	89	20
6431	26854	26881	27	CATCTGGAGGGTAGAAAGAACAATACAT	56.99285714	8681	26905	26933	28	CAGACTCATCAAATAAGTAGTATGTAGCC	57.26551724	20	62	27	89	24
4796	3070	3097	27	CGCAAACAGTCTGAAAGAAGCAATGAAG	58.45714286	7160	3105	3133	28	GCCACATCAAGCCTACAAGACAAGCCATT	61.50689655	20	77	13	90	8
4800	3074	3101	27	AACAGTCTGAAAGAAGCAATGAAGTAGC	56.99285714	7164	3109	3137	28	CATCAAGCCTACAAGACAAGCCATTGCGA	61.50689655	20	78	12	90	8
5029	5192	5219	27	CATAAGATGATAGCCCTTTCCACAAAAA	55.52857143	7373	5244	5272	28	ACACACTCTGACATTTTAGTAGCAGCAAG	58.67931034	20	39	51	90	25
6430	26853	26880	27	TCATCTGGAGGGTAGAAAGAACAATACA	56.99285714	8675	26899	26927	28	ACTCACCAGACTCATCAAATAAGTAGTAT	55.85172414	20	56	34	90	19
4800	3074	3101	27	AACAGTCTGAAAGAAGCAATGAAGTAGC	56.99285714	7160	3105	3133	28	GCCACATCAAGCCTACAAGACAAGCCATT	61.50689655	20	78	13	91	4
4800	3074	3101	27	AACAGTCTGAAAGAAGCAATGAAGTAGC	56.99285714	7163	3108	3136	28	ACATCAAGCCTACAAGACAAGCCATTGCG	61.50689655	20	78	13	91	7
5972	19872	19899	27	GAGGTTTGTGGTGGTTGGTAAAGAACAT	58.45714286	8241	19903	19931	28	AACCTGAGTTACTGAAGTCATTGAGAGCC	60.09310345	20	39	52	91	4
6375	26677	26704	27	CAGTTTGTTGACTATCATCATCTAACCA	55.52857143	8639	26727	26755	28	GGTTGAAGAGCAGCAGAAGTGGCACCAAA	62.92068966	20	28	63	91	23
6429	26852	26879	27	CTCATCTGGAGGGTAGAAAGAACAATAC	58.45714286	8674	26898	26926	28	AACTCACCAGACTCATCAAATAAGTAGTA	55.85172414	20	55	36	91	19
4796	3070	3097	27	CGCAAACAGTCTGAAAGAAGCAATGAAG	58.45714286	7161	3106	3134	28	CCACATCAAGCCTACAAGACAAGCCATTG	61.50689655	20	77	15	92	9
4800	3074	3101	27	AACAGTCTGAAAGAAGCAATGAAGTAGC	56.99285714	7162	3107	3135	28	CACATCAAGCCTACAAGACAAGCCATTGC	61.50689655	20	78	14	92	6
4799	3073	3100	27	AAACAGTCTGAAAGAAGCAATGAAGTAG	55.52857143	7160	3105	3133	28	GCCACATCAAGCCTACAAGACAAGCCATT	61.50689655	20	80	13	93	5
4799	3073	3100	27	AAACAGTCTGAAAGAAGCAATGAAGTAG	55.52857143	7163	3108	3136	28	ACATCAAGCCTACAAGACAAGCCATTGCG	61.50689655	20	80	13	93	8
4800	3074	3101	27	AACAGTCTGAAAGAAGCAATGAAGTAGC	56.99285714	7161	3106	3134	28	CCACATCAAGCCTACAAGACAAGCCATTG	61.50689655	20	78	15	93	5
6375	26677	26704	27	CAGTTTGTTGACTATCATCATCTAACCA	55.52857143	8640	26728	26756	28	GTTGAAGAGCAGCAGAAGTGGCACCAAAT	61.50689655	20	28	65	93	24
6432	26855	26882	27	ATCTGGAGGGTAGAAAGAACAATACATA	55.52857143	8676	26900	26928	28	CTCACCAGACTCATCAAATAAGTAGTATG	57.26551724	20	60	33	93	18
4799	3073	3100	27	AAACAGTCTGAAAGAAGCAATGAAGTAG	55.52857143	7162	3107	3135	28	CACATCAAGCCTACAAGACAAGCCATTGC	61.50689655	20	80	14	94	7
6432	26855	26882	27	ATCTGGAGGGTAGAAAGAACAATACATA	55.52857143	8678	26902	26930	28	CACCAGACTCATCAAATAAGTAGTATGTA	55.85172414	20	60	34	94	20
4799	3073	3100	27	AAACAGTCTGAAAGAAGCAATGAAGTAG	55.52857143	7161	3106	3134	28	CCACATCAAGCCTACAAGACAAGCCATTG	61.50689655	20	80	15	95	6
6431	26854	26881	27	CATCTGGAGGGTAGAAAGAACAATACAT	56.99285714	8673	26897	26925	28	AAACTCACCAGACTCATCAAATAAGTAGT	55.85172414	20	62	33	95	16
4524	1086	1113	27	GCTTGACTGCCGCCTCTGCTCCCTTCTG	67.24285714	6916	1114	1142	28	CGTAGAAGCCTTTTGGCAATGTTGTTCCT	60.09310345	20	51	45	96	1
4527	1089	1116	27	TGACTGCCGCCTCTGCTCCCTTCTGCGT	67.24285714	6919	1117	1145	28	AGAAGCCTTTTGGCAATGTTGTTCCTTGA	58.67931034	20	64	32	96	1
6431	26854	26881	27	CATCTGGAGGGTAGAAAGAACAATACAT	56.99285714	8675	26899	26927	28	ACTCACCAGACTCATCAAATAAGTAGTAT	55.85172414	20	62	34	96	18
6432	26855	26882	27	ATCTGGAGGGTAGAAAGAACAATACATA	55.52857143	8674	26898	26926	28	AACTCACCAGACTCATCAAATAAGTAGTA	55.85172414	20	60	36	96	16
4525	1087	1114	27	CTTGACTGCCGCCTCTGCTCCCTTCTGC	67.24285714	6919	1117	1145	28	AGAAGCCTTTTGGCAATGTTGTTCCTTGA	58.67931034	20	65	32	97	3
4797	3071	3098	27	GCAAACAGTCTGAAAGAAGCAATGAAGT	56.99285714	7160	3105	3133	28	GCCACATCAAGCCTACAAGACAAGCCATT	61.50689655	20	84	13	97	7
4797	3071	3098	27	GCAAACAGTCTGAAAGAAGCAATGAAGT	56.99285714	7161	3106	3134	28	CCACATCAAGCCTACAAGACAAGCCATTG	61.50689655	20	84	15	99	8
5030	5194	5221	27	TAAGATGATAGCCCTTTCCACAAAAATC	55.52857143	7372	5243	5271	28	TACACACTCTGACATTTTAGTAGCAGCAA	57.26551724	20	49	50	99	22
4528	1090	1117	27	GACTGCCGCCTCTGCTCCCTTCTGCGTA	67.24285714	6920	1118	1146	28	GAAGCCTTTTGGCAATGTTGTTCCTTGAG	60.09310345	20	63	37	100	1
4798	3072	3099	27	CAAACAGTCTGAAAGAAGCAATGAAGTA	55.52857143	7166	3111	3139	28	TCAAGCCTACAAGACAAGCCATTGCGATA	60.09310345	20	89	11	100	12
4529	1091	1118	27	ACTGCCGCCTCTGCTCCCTTCTGCGTAG	67.24285714	6921	1119	1147	28	AAGCCTTTTGGCAATGTTGTTCCTTGAGG	60.09310345	20	64	37	101	1
4798	3072	3099	27	CAAACAGTCTGAAAGAAGCAATGAAGTA	55.52857143	7164	3109	3137	28	CATCAAGCCTACAAGACAAGCCATTGCGA	61.50689655	20	89	12	101	10
5232	8164	8191	27	AAAAGAAAGGTAAGAACAAGTCCTGAGT	55.52857143	7565	8212	8240	28	TGAAAACTTTGTCAGGGTAATAAACACCA	55.85172414	20	78	23	101	21
4796	3070	3097	27	CGCAAACAGTCTGAAAGAAGCAATGAAG	58.45714286	7158	3103	3131	28	GAGCCACATCAAGCCTACAAGACAAGCCA	62.92068966	20	77	25	102	6
4796	3070	3097	27	CGCAAACAGTCTGAAAGAAGCAATGAAG	58.45714286	7159	3104	3132	28	AGCCACATCAAGCCTACAAGACAAGCCAT	61.50689655	20	77	25	102	7
4798	3072	3099	27	CAAACAGTCTGAAAGAAGCAATGAAGTA	55.52857143	7160	3105	3133	28	GCCACATCAAGCCTACAAGACAAGCCATT	61.50689655	20	89	13	102	6
5030	5194	5221	27	TAAGATGATAGCCCTTTCCACAAAAATC	55.52857143	7374	5245	5273	28	CACACTCTGACATTTTAGTAGCAGCAAGA	58.67931034	20	49	53	102	24
5328	9896	9923	27	GACCATCAACTCTACCATCAAAAAAGAC	56.99285714	7666	9945	9973	28	TTCAGTTGGTTTCTTGGCTATGTCAGTCA	58.67931034	20	53	49	102	22
4800	3074	3101	27	AACAGTCTGAAAGAAGCAATGAAGTAGC	56.99285714	7158	3103	3131	28	GAGCCACATCAAGCCTACAAGACAAGCCA	62.92068966	20	78	25	103	2
4473	917	944	27	GCCTTTACCAGACATTTTGCTCTCAAGC	59.92142857	6875	959	987	28	AAGCAGCAGCAAAGCAAGAGCAGCATCAC	62.92068966	20	40	64	104	15
4796	3070	3097	27	CGCAAACAGTCTGAAAGAAGCAATGAAG	58.45714286	7155	3100	3128	28	GCTGAGCCACATCAAGCCTACAAGACAAG	62.92068966	20	77	27	104	3
4796	3070	3097	27	CGCAAACAGTCTGAAAGAAGCAATGAAG	58.45714286	7157	3102	3130	28	TGAGCCACATCAAGCCTACAAGACAAGCC	62.92068966	20	77	27	104	5
4799	3073	3100	27	AAACAGTCTGAAAGAAGCAATGAAGTAG	55.52857143	7158	3103	3131	28	GAGCCACATCAAGCCTACAAGACAAGCCA	62.92068966	20	80	25	105	3
4799	3073	3100	27	AAACAGTCTGAAAGAAGCAATGAAGTAG	55.52857143	7159	3104	3132	28	AGCCACATCAAGCCTACAAGACAAGCCAT	61.50689655	20	80	25	105	4
4800	3074	3101	27	AACAGTCTGAAAGAAGCAATGAAGTAGC	56.99285714	7157	3102	3130	28	TGAGCCACATCAAGCCTACAAGACAAGCC	62.92068966	20	78	27	105	1
4861	4080	4107	27	GTTGGCATCATAAAGTAATGGGTTTTTG	55.52857143	7224	4110	4138	28	ACGGCATTTCCAGCAAAGCCAAAGCCTCA	62.92068966	20	23	82	105	3
4862	4081	4108	27	TTGGCATCATAAAGTAATGGGTTTTTGG	55.52857143	7224	4110	4138	28	ACGGCATTTCCAGCAAAGCCAAAGCCTCA	62.92068966	20	23	82	105	2
4799	3073	3100	27	AAACAGTCTGAAAGAAGCAATGAAGTAG	55.52857143	7156	3101	3129	28	CTGAGCCACATCAAGCCTACAAGACAAGC	62.92068966	20	80	26	106	1
5332	9900	9927	27	ATCAACTCTACCATCAAAAAAGACAGTG	55.52857143	7667	9946	9974	28	TCAGTTGGTTTCTTGGCTATGTCAGTCAT	58.67931034	20	67	39	106	19
4799	3073	3100	27	AAACAGTCTGAAAGAAGCAATGAAGTAG	55.52857143	7157	3102	3130	28	TGAGCCACATCAAGCCTACAAGACAAGCC	62.92068966	20	80	27	107	2
4863	4082	4109	27	TGGCATCATAAAGTAATGGGTTTTTGGA	55.52857143	7225	4111	4139	28	CGGCATTTCCAGCAAAGCCAAAGCCTCAT	62.92068966	20	22	85	107	2
4861	4080	4107	27	GTTGGCATCATAAAGTAATGGGTTTTTG	55.52857143	7225	4111	4139	28	CGGCATTTCCAGCAAAGCCAAAGCCTCAT	62.92068966	20	23	85	108	4
4473	917	944	27	GCCTTTACCAGACATTTTGCTCTCAAGC	59.92142857	6874	958	986	28	CAAGCAGCAGCAAAGCAAGAGCAGCATCA	62.92068966	20	40	69	109	14
4797	3071	3098	27	GCAAACAGTCTGAAAGAAGCAATGAAGT	56.99285714	7158	3103	3131	28	GAGCCACATCAAGCCTACAAGACAAGCCA	62.92068966	20	84	25	109	5
4797	3071	3098	27	GCAAACAGTCTGAAAGAAGCAATGAAGT	56.99285714	7159	3104	3132	28	AGCCACATCAAGCCTACAAGACAAGCCAT	61.50689655	20	84	25	109	6
5329	9897	9924	27	ACCATCAACTCTACCATCAAAAAAGACA	55.52857143	7666	9945	9973	28	TTCAGTTGGTTTCTTGGCTATGTCAGTCA	58.67931034	20	60	49	109	21
4473	917	944	27	GCCTTTACCAGACATTTTGCTCTCAAGC	59.92142857	6872	956	984	28	GTCAAGCAGCAGCAAAGCAAGAGCAGCAT	62.92068966	20	40	70	110	12
4797	3071	3098	27	GCAAACAGTCTGAAAGAAGCAATGAAGT	56.99285714	7156	3101	3129	28	CTGAGCCACATCAAGCCTACAAGACAAGC	62.92068966	20	84	26	110	3
5628	15180	15207	27	GAAACCCTTAGACACAGCAAAGTCATAG	58.45714286	7917	15227	15255	28	CGGGTTTGACAGTTTGAAAAGCAACATTG	58.67931034	20	25	85	110	20
4526	1088	1115	27	TTGACTGCCGCCTCTGCTCCCTTCTGCG	67.24285714	6918	1116	1144	28	TAGAAGCCTTTTGGCAATGTTGTTCCTTG	58.67931034	20	64	48	112	1
4793	3028	3055	27	AATGTTAGTTTCTGGATTGAATGACCAC	55.52857143	7154	3073	3101	28	AAACAGTCTGAAAGAAGCAATGAAGTAGC	57.26551724	20	29	83	112	18
4793	3028	3055	27	AATGTTAGTTTCTGGATTGAATGACCAC	55.52857143	7151	3070	3098	28	CGCAAACAGTCTGAAAGAAGCAATGAAGT	58.67931034	20	29	84	113	15
4795	3030	3057	27	TGTTAGTTTCTGGATTGAATGACCACAT	55.52857143	7152	3071	3099	28	GCAAACAGTCTGAAAGAAGCAATGAAGTA	57.26551724	20	23	90	113	14
5230	8162	8189	27	GGAAAAGAAAGGTAAGAACAAGTCCTGA	56.99285714	7567	8214	8242	28	AAAACTTTGTCAGGGTAATAAACACCACG	57.26551724	20	91	22	113	25
5231	8163	8190	27	GAAAAGAAAGGTAAGAACAAGTCCTGAG	56.99285714	7565	8212	8240	28	TGAAAACTTTGTCAGGGTAATAAACACCA	55.85172414	20	90	23	113	22
4798	3072	3099	27	CAAACAGTCTGAAAGAAGCAATGAAGTA	55.52857143	7158	3103	3131	28	GAGCCACATCAAGCCTACAAGACAAGCCA	62.92068966	20	89	25	114	4
4798	3072	3099	27	CAAACAGTCTGAAAGAAGCAATGAAGTA	55.52857143	7159	3104	3132	28	AGCCACATCAAGCCTACAAGACAAGCCAT	61.50689655	20	89	25	114	5
5230	8162	8189	27	GGAAAAGAAAGGTAAGAACAAGTCCTGA	56.99285714	7566	8213	8241	28	GAAAACTTTGTCAGGGTAATAAACACCAC	57.26551724	20	91	23	114	24
5335	9905	9932	27	CTCTACCATCAAAAAAGACAGTGAGTGG	58.45714286	7655	9934	9962	28	GCACAAATCGTTTCAGTTGGTTTCTTGGC	60.09310345	20	74	40	114	2
4525	1087	1114	27	CTTGACTGCCGCCTCTGCTCCCTTCTGC	67.24285714	6917	1115	1143	28	GTAGAAGCCTTTTGGCAATGTTGTTCCTT	58.67931034	20	65	50	115	1
4798	3072	3099	27	CAAACAGTCTGAAAGAAGCAATGAAGTA	55.52857143	7155	3100	3128	28	GCTGAGCCACATCAAGCCTACAAGACAAG	62.92068966	20	89	27	116	1
4798	3072	3099	27	CAAACAGTCTGAAAGAAGCAATGAAGTA	55.52857143	7157	3102	3130	28	TGAGCCACATCAAGCCTACAAGACAAGCC	62.92068966	20	89	27	116	3
4794	3029	3056	27	ATGTTAGTTTCTGGATTGAATGACCACA	55.52857143	7153	3072	3100	28	CAAACAGTCTGAAAGAAGCAATGAAGTAG	57.26551724	20	26	91	117	16
5372	10229	10256	27	GTTGTCCATCAAAGTGTCCCTTATTTAC	56.99285714	7697	10267	10295	28	GCCACATTTTCTAAACTCTGAAGTCTTGT	57.26551724	20	18	99	117	11
5373	10230	10257	27	TTGTCCATCAAAGTGTCCCTTATTTACA	55.52857143	7697	10267	10295	28	GCCACATTTTCTAAACTCTGAAGTCTTGT	57.26551724	20	19	99	118	10
4793	3028	3055	27	AATGTTAGTTTCTGGATTGAATGACCAC	55.52857143	7152	3071	3099	28	GCAAACAGTCTGAAAGAAGCAATGAAGTA	57.26551724	20	29	90	119	16
5198	7807	7834	27	GGTCCATAAGAAAAGGCTGAGAGACATA	58.45714286	7517	7858	7886	28	TAGAATAAACTCTGAACTCACTTTCCATC	55.85172414	20	60	60	120	24
4792	3027	3054	27	GAATGTTAGTTTCTGGATTGAATGACCA	55.52857143	7152	3071	3099	28	GCAAACAGTCTGAAAGAAGCAATGAAGTA	57.26551724	20	32	90	122	17
5369	10226	10253	27	CCTGTTGTCCATCAAAGTGTCCCTTATT	58.45714286	7696	10266	10294	28	AGCCACATTTTCTAAACTCTGAAGTCTTG	57.26551724	20	16	106	122	13
4792	3027	3054	27	GAATGTTAGTTTCTGGATTGAATGACCA	55.52857143	7153	3072	3100	28	CAAACAGTCTGAAAGAAGCAATGAAGTAG	57.26551724	20	32	91	123	18
5198	7807	7834	27	GGTCCATAAGAAAAGGCTGAGAGACATA	58.45714286	7518	7859	7887	28	AGAATAAACTCTGAACTCACTTTCCATCC	57.26551724	20	60	64	124	25
5372	10229	10256	27	GTTGTCCATCAAAGTGTCCCTTATTTAC	56.99285714	7696	10266	10294	28	AGCCACATTTTCTAAACTCTGAAGTCTTG	57.26551724	20	18	106	124	10
5334	9902	9929	27	CAACTCTACCATCAAAAAAGACAGTGAG	56.99285714	7665	9944	9972	28	TTTCAGTTGGTTTCTTGGCTATGTCAGTC	58.67931034	20	59	66	125	15
5335	9905	9932	27	CTCTACCATCAAAAAAGACAGTGAGTGG	58.45714286	7658	9937	9965	28	CAAATCGTTTCAGTTGGTTTCTTGGCTAT	57.26551724	20	74	51	125	5
5772	17781	17808	27	GATGGAAGGGAACTAAACTCTGAGGCTA	59.92142857	8044	17811	17839	28	GCTTGTAAGGTTGCCCTGTTGTCCAGCAT	62.92068966	20	26	100	126	3
5773	17782	17809	27	ATGGAAGGGAACTAAACTCTGAGGCTAT	58.45714286	8044	17811	17839	28	GCTTGTAAGGTTGCCCTGTTGTCCAGCAT	62.92068966	20	27	100	127	2
5333	9901	9928	27	TCAACTCTACCATCAAAAAAGACAGTGA	55.52857143	7664	9943	9971	28	GTTTCAGTTGGTTTCTTGGCTATGTCAGT	58.67931034	20	59	69	128	15
5632	15184	15211	27	CCCTTAGACACAGCAAAGTCATAGAAGT	58.45714286	7917	15227	15255	28	CGGGTTTGACAGTTTGAAAAGCAACATTG	58.67931034	20	43	85	128	16
6401	26808	26835	27	GATGGCTCAAACTCTTCTTCTTCACAAT	56.99285714	8670	26853	26881	28	TCATCTGGAGGGTAGAAAGAACAATACAT	57.26551724	20	65	64	129	18
6290	25113	25140	27	CCAGCAAGTGAGATGGTTTCAATAAAAT	55.52857143	8534	25149	25177	28	GGTGTTTTAGAAGAAGAAGTAAGATAACC	55.85172414	20	45	85	130	9
5371	10228	10255	27	TGTTGTCCATCAAAGTGTCCCTTATTTA	55.52857143	7695	10265	10293	28	AAGCCACATTTTCTAAACTCTGAAGTCTT	55.85172414	20	18	113	131	10
5772	17781	17808	27	GATGGAAGGGAACTAAACTCTGAGGCTA	59.92142857	8046	17813	17841	28	TTGTAAGGTTGCCCTGTTGTCCAGCATTT	60.09310345	20	26	106	132	5
5772	17781	17808	27	GATGGAAGGGAACTAAACTCTGAGGCTA	59.92142857	8047	17814	17842	28	TGTAAGGTTGCCCTGTTGTCCAGCATTTC	61.50689655	20	26	106	132	6
5632	15184	15211	27	CCCTTAGACACAGCAAAGTCATAGAAGT	58.45714286	7918	15228	15256	28	GGGTTTGACAGTTTGAAAAGCAACATTGT	57.26551724	20	43	90	133	17
5773	17782	17809	27	ATGGAAGGGAACTAAACTCTGAGGCTAT	58.45714286	8046	17813	17841	28	TTGTAAGGTTGCCCTGTTGTCCAGCATTT	60.09310345	20	27	106	133	4
5371	10228	10255	27	TGTTGTCCATCAAAGTGTCCCTTATTTA	55.52857143	7694	10264	10292	28	AAAGCCACATTTTCTAAACTCTGAAGTCT	55.85172414	20	18	116	134	9
5772	17781	17808	27	GATGGAAGGGAACTAAACTCTGAGGCTA	59.92142857	8048	17815	17843	28	GTAAGGTTGCCCTGTTGTCCAGCATTTCT	61.50689655	20	26	108	134	7
5032	5201	5228	27	ATAGCCCTTTCCACAAAAATCAACTCTT	55.52857143	7382	5253	5281	28	GACATTTTAGTAGCAGCAAGATTAGCAGA	57.26551724	20	93	43	136	25
5033	5202	5229	27	TAGCCCTTTCCACAAAAATCAACTCTTT	55.52857143	7382	5253	5281	28	GACATTTTAGTAGCAGCAAGATTAGCAGA	57.26551724	20	93	43	136	24
5031	5200	5227	27	GATAGCCCTTTCCACAAAAATCAACTCT	56.99285714	7381	5252	5280	28	TGACATTTTAGTAGCAGCAAGATTAGCAG	57.26551724	20	90	48	138	25
5773	17782	17809	27	ATGGAAGGGAACTAAACTCTGAGGCTAT	58.45714286	8049	17816	17844	28	TAAGGTTGCCCTGTTGTCCAGCATTTCTT	60.09310345	20	27	112	139	7
6291	25114	25141	27	CAGCAAGTGAGATGGTTTCAATAAAATG	55.52857143	8534	25149	25177	28	GGTGTTTTAGAAGAAGAAGTAAGATAACC	55.85172414	20	54	85	139	8
4860	4065	4092	27	CCAGCAAAGAAAATAGTTGGCATCATAA	55.52857143	7231	4117	4145	28	TTCCAGCAAAGCCAAAGCCTCATTATTAT	57.26551724	20	87	53	140	25
5031	5200	5227	27	GATAGCCCTTTCCACAAAAATCAACTCT	56.99285714	7372	5243	5271	28	TACACACTCTGACATTTTAGTAGCAGCAA	57.26551724	20	90	50	140	16
5031	5200	5227	27	GATAGCCCTTTCCACAAAAATCAACTCT	56.99285714	7380	5251	5279	28	CTGACATTTTAGTAGCAGCAAGATTAGCA	57.26551724	20	90	50	140	24
5335	9905	9932	27	CTCTACCATCAAAAAAGACAGTGAGTGG	58.45714286	7665	9944	9972	28	TTTCAGTTGGTTTCTTGGCTATGTCAGTC	58.67931034	20	74	66	140	12
5031	5200	5227	27	GATAGCCCTTTCCACAAAAATCAACTCT	56.99285714	7376	5247	5275	28	CACTCTGACATTTTAGTAGCAGCAAGATT	57.26551724	20	90	51	141	20
5032	5201	5228	27	ATAGCCCTTTCCACAAAAATCAACTCTT	55.52857143	7381	5252	5280	28	TGACATTTTAGTAGCAGCAAGATTAGCAG	57.26551724	20	93	48	141	24
5033	5202	5229	27	TAGCCCTTTCCACAAAAATCAACTCTTT	55.52857143	7381	5252	5280	28	TGACATTTTAGTAGCAGCAAGATTAGCAG	57.26551724	20	93	48	141	23
5031	5200	5227	27	GATAGCCCTTTCCACAAAAATCAACTCT	56.99285714	7379	5250	5278	28	TCTGACATTTTAGTAGCAGCAAGATTAGC	57.26551724	20	90	52	142	23
5031	5200	5227	27	GATAGCCCTTTCCACAAAAATCAACTCT	56.99285714	7375	5246	5274	28	ACACTCTGACATTTTAGTAGCAGCAAGAT	57.26551724	20	90	53	143	19
5031	5200	5227	27	GATAGCCCTTTCCACAAAAATCAACTCT	56.99285714	7378	5249	5277	28	CTCTGACATTTTAGTAGCAGCAAGATTAG	57.26551724	20	90	53	143	22
5032	5201	5228	27	ATAGCCCTTTCCACAAAAATCAACTCTT	55.52857143	7372	5243	5271	28	TACACACTCTGACATTTTAGTAGCAGCAA	57.26551724	20	93	50	143	15
5032	5201	5228	27	ATAGCCCTTTCCACAAAAATCAACTCTT	55.52857143	7380	5251	5279	28	CTGACATTTTAGTAGCAGCAAGATTAGCA	57.26551724	20	93	50	143	23
4892	4184	4211	27	CATAAAGATAGAGAAAAGGGGCTTCAAG	56.99285714	7249	4213	4241	28	CCAGCAGCAACGAGCAAAAGGTGTGAGTA	62.92068966	20	131	13	144	2
5032	5201	5228	27	ATAGCCCTTTCCACAAAAATCAACTCTT	55.52857143	7373	5244	5272	28	ACACACTCTGACATTTTAGTAGCAGCAAG	58.67931034	20	93	51	144	16
5033	5202	5229	27	TAGCCCTTTCCACAAAAATCAACTCTTT	55.52857143	7373	5244	5272	28	ACACACTCTGACATTTTAGTAGCAGCAAG	58.67931034	20	93	51	144	15
5033	5202	5229	27	TAGCCCTTTCCACAAAAATCAACTCTTT	55.52857143	7376	5247	5275	28	CACTCTGACATTTTAGTAGCAGCAAGATT	57.26551724	20	93	51	144	18
5033	5202	5229	27	TAGCCCTTTCCACAAAAATCAACTCTTT	55.52857143	7383	5254	5282	28	ACATTTTAGTAGCAGCAAGATTAGCAGAA	55.85172414	20	93	51	144	25
5031	5200	5227	27	GATAGCCCTTTCCACAAAAATCAACTCT	56.99285714	7377	5248	5276	28	ACTCTGACATTTTAGTAGCAGCAAGATTA	55.85172414	20	90	55	145	21
4891	4183	4210	27	GCATAAAGATAGAGAAAAGGGGCTTCAA	56.99285714	7248	4212	4240	28	GCCAGCAGCAACGAGCAAAAGGTGTGAGT	64.33448276	20	133	13	146	2
5032	5201	5228	27	ATAGCCCTTTCCACAAAAATCAACTCTT	55.52857143	7374	5245	5273	28	CACACTCTGACATTTTAGTAGCAGCAAGA	58.67931034	20	93	53	146	17
5032	5201	5228	27	ATAGCCCTTTCCACAAAAATCAACTCTT	55.52857143	7375	5246	5274	28	ACACTCTGACATTTTAGTAGCAGCAAGAT	57.26551724	20	93	53	146	18
5032	5201	5228	27	ATAGCCCTTTCCACAAAAATCAACTCTT	55.52857143	7378	5249	5277	28	CTCTGACATTTTAGTAGCAGCAAGATTAG	57.26551724	20	93	53	146	21
5033	5202	5229	27	TAGCCCTTTCCACAAAAATCAACTCTTT	55.52857143	7374	5245	5273	28	CACACTCTGACATTTTAGTAGCAGCAAGA	58.67931034	20	93	53	146	16
5033	5202	5229	27	TAGCCCTTTCCACAAAAATCAACTCTTT	55.52857143	7375	5246	5274	28	ACACTCTGACATTTTAGTAGCAGCAAGAT	57.26551724	20	93	53	146	17
5033	5202	5229	27	TAGCCCTTTCCACAAAAATCAACTCTTT	55.52857143	7378	5249	5277	28	CTCTGACATTTTAGTAGCAGCAAGATTAG	57.26551724	20	93	53	146	20
5773	17782	17809	27	ATGGAAGGGAACTAAACTCTGAGGCTAT	58.45714286	8050	17817	17845	28	AAGGTTGCCCTGTTGTCCAGCATTTCTTC	61.50689655	20	27	120	147	8
5033	5202	5229	27	TAGCCCTTTCCACAAAAATCAACTCTTT	55.52857143	7377	5248	5276	28	ACTCTGACATTTTAGTAGCAGCAAGATTA	55.85172414	20	93	55	148	19
5772	17781	17808	27	GATGGAAGGGAACTAAACTCTGAGGCTA	59.92142857	8051	17818	17846	28	AGGTTGCCCTGTTGTCCAGCATTTCTTCA	61.50689655	20	26	122	148	10
5773	17782	17809	27	ATGGAAGGGAACTAAACTCTGAGGCTAT	58.45714286	8051	17818	17846	28	AGGTTGCCCTGTTGTCCAGCATTTCTTCA	61.50689655	20	27	122	149	9
4891	4183	4210	27	GCATAAAGATAGAGAAAAGGGGCTTCAA	56.99285714	7251	4215	4243	28	AGCAGCAACGAGCAAAAGGTGTGAGTAAA	60.09310345	20	133	17	150	5
5772	17781	17808	27	GATGGAAGGGAACTAAACTCTGAGGCTA	59.92142857	8052	17819	17847	28	GGTTGCCCTGTTGTCCAGCATTTCTTCAC	62.92068966	20	26	125	151	11
4890	4182	4209	27	AGCATAAAGATAGAGAAAAGGGGCTTCA	56.99285714	7256	4220	4248	28	CAACGAGCAAAAGGTGTGAGTAAACTGTT	58.67931034	20	134	19	153	11
5771	17780	17807	27	TGATGGAAGGGAACTAAACTCTGAGGCT	59.92142857	8052	17819	17847	28	GGTTGCCCTGTTGTCCAGCATTTCTTCAC	62.92068966	20	28	125	153	12
5773	17782	17809	27	ATGGAAGGGAACTAAACTCTGAGGCTAT	58.45714286	8053	17820	17848	28	GTTGCCCTGTTGTCCAGCATTTCTTCACA	61.50689655	20	27	127	154	11
4860	4065	4092	27	CCAGCAAAGAAAATAGTTGGCATCATAA	55.52857143	7229	4115	4143	28	ATTTCCAGCAAAGCCAAAGCCTCATTATT	57.26551724	20	87	76	163	23
4859	4057	4084	27	TTAGTATGCCAGCAAAGAAAATAGTTGG	55.52857143	7223	4109	4137	28	AACGGCATTTCCAGCAAAGCCAAAGCCTC	62.92068966	20	89	75	164	25
4860	4065	4092	27	CCAGCAAAGAAAATAGTTGGCATCATAA	55.52857143	7228	4114	4142	28	CATTTCCAGCAAAGCCAAAGCCTCATTAT	58.67931034	20	87	82	169	22
4860	4065	4092	27	CCAGCAAAGAAAATAGTTGGCATCATAA	55.52857143	7227	4113	4141	28	GCATTTCCAGCAAAGCCAAAGCCTCATTA	60.09310345	20	87	84	171	21
4860	4065	4092	27	CCAGCAAAGAAAATAGTTGGCATCATAA	55.52857143	7226	4112	4140	28	GGCATTTCCAGCAAAGCCAAAGCCTCATT	61.50689655	20	87	87	174	20
5364	10221	10248	27	TTCACCCTGTTGTCCATCAAAGTGTCCC	61.38571429	7697	10267	10295	28	GCCACATTTTCTAAACTCTGAAGTCTTGT	57.26551724	20	96	99	195	19
4391	463	490	27	GCTGTTTCTTCTGTCTCTGCGGTAAGGC	62.85	6802	493	521	28	GAGTTTCATCAGCCTTCTTCTTTTTGTCC	58.67931034	20	109	93	202	3
4390	462	489	27	TGCTGTTTCTTCTGTCTCTGCGGTAAGG	61.38571429	6801	492	520	28	TGAGTTTCATCAGCCTTCTTCTTTTTGTC	57.26551724	20	117	88	205	3
5364	10221	10248	27	TTCACCCTGTTGTCCATCAAAGTGTCCC	61.38571429	7695	10265	10293	28	AAGCCACATTTTCTAAACTCTGAAGTCTT	55.85172414	20	96	113	209	17
4390	462	489	27	TGCTGTTTCTTCTGTCTCTGCGGTAAGG	61.38571429	6802	493	521	28	GAGTTTCATCAGCCTTCTTCTTTTTGTCC	58.67931034	20	117	93	210	4
4389	461	488	27	TTGCTGTTTCTTCTGTCTCTGCGGTAAG	59.92142857	6801	492	520	28	TGAGTTTCATCAGCCTTCTTCTTTTTGTC	57.26551724	20	132	88	220	4
4389	461	488	27	TTGCTGTTTCTTCTGTCTCTGCGGTAAG	59.92142857	6803	494	522	28	AGTTTCATCAGCCTTCTTCTTTTTGTCCT	57.26551724	20	132	107	239	6
4388	460	487	27	TTTGCTGTTTCTTCTGTCTCTGCGGTAA	58.45714286	6802	493	521	28	GAGTTTCATCAGCCTTCTTCTTTTTGTCC	58.67931034	20	155	93	248	6
4385	457	484	27	CAGTTTGCTGTTTCTTCTGTCTCTGCGG	61.38571429	6798	489	517	28	GCTTGAGTTTCATCAGCCTTCTTCTTTTT	57.26551724	20	182	80	262	5
4387	459	486	27	GTTTGCTGTTTCTTCTGTCTCTGCGGTA	59.92142857	6801	492	520	28	TGAGTTTCATCAGCCTTCTTCTTTTTGTC	57.26551724	20	174	88	262	6
4386	458	485	27	AGTTTGCTGTTTCTTCTGTCTCTGCGGT	59.92142857	6801	492	520	28	TGAGTTTCATCAGCCTTCTTCTTTTTGTC	57.26551724	20	176	88	264	7
4385	457	484	27	CAGTTTGCTGTTTCTTCTGTCTCTGCGG	61.38571429	6800	491	519	28	TTGAGTTTCATCAGCCTTCTTCTTTTTGT	55.85172414	20	182	83	265	7
4387	459	486	27	GTTTGCTGTTTCTTCTGTCTCTGCGGTA	59.92142857	6802	493	521	28	GAGTTTCATCAGCCTTCTTCTTTTTGTCC	58.67931034	20	174	93	267	7
4386	458	485	27	AGTTTGCTGTTTCTTCTGTCTCTGCGGT	59.92142857	6802	493	521	28	GAGTTTCATCAGCCTTCTTCTTTTTGTCC	58.67931034	20	176	93	269	8
4385	457	484	27	CAGTTTGCTGTTTCTTCTGTCTCTGCGG	61.38571429	6801	492	520	28	TGAGTTTCATCAGCCTTCTTCTTTTTGTC	57.26551724	20	182	88	270	8
5840	18320	18347	27	ACCAGTTATGAAGAAAATAGGGCAATAC	55.52857143	8128	18348	18376	28	TCAACACACATAAAAACAATACCTCTGGC	57.26551724	20	128	149	277	1
4387	459	486	27	GTTTGCTGTTTCTTCTGTCTCTGCGGTA	59.92142857	6804	495	523	28	GTTTCATCAGCCTTCTTCTTTTTGTCCTT	57.26551724	20	174	121	295	9
4385	457	484	27	CAGTTTGCTGTTTCTTCTGTCTCTGCGG	61.38571429	6808	499	527	28	CATCAGCCTTCTTCTTTTTGTCCTTTTTA	55.85172414	20	182	275	457	15
4386	458	485	27	AGTTTGCTGTTTCTTCTGTCTCTGCGGT	59.92142857	6809	500	528	28	ATCAGCCTTCTTCTTTTTGTCCTTTTTAG	55.85172414	20	176	284	460	15
6622	28423	28450	27	AGGCAATAGTGCGACCACCCTTACGAAG	62.85	10911	28469	28498	29	TTCATTATGGTATTCGGCAAGACTATGCTC	58.88666667	20	2	0	2	19
6622	28423	28450	27	AGGCAATAGTGCGACCACCCTTACGAAG	62.85	10912	28470	28499	29	TCATTATGGTATTCGGCAAGACTATGCTCA	58.88666667	20	2	0	2	20
6623	28424	28451	27	GGCAATAGTGCGACCACCCTTACGAAGA	62.85	10911	28469	28498	29	TTCATTATGGTATTCGGCAAGACTATGCTC	58.88666667	20	2	0	2	18
6624	28425	28452	27	GCAATAGTGCGACCACCCTTACGAAGAA	61.38571429	10912	28470	28499	29	TCATTATGGTATTCGGCAAGACTATGCTCA	58.88666667	20	2	0	2	18
6622	28423	28450	27	AGGCAATAGTGCGACCACCCTTACGAAG	62.85	10913	28471	28500	29	CATTATGGTATTCGGCAAGACTATGCTCAG	60.25333333	20	2	1	3	21
6623	28424	28451	27	GGCAATAGTGCGACCACCCTTACGAAGA	62.85	10913	28471	28500	29	CATTATGGTATTCGGCAAGACTATGCTCAG	60.25333333	20	2	1	3	20
6625	28426	28453	27	CAATAGTGCGACCACCCTTACGAAGAAT	59.92142857	10913	28471	28500	29	CATTATGGTATTCGGCAAGACTATGCTCAG	60.25333333	20	2	1	3	18
6626	28427	28454	27	AATAGTGCGACCACCCTTACGAAGAATG	59.92142857	10911	28469	28498	29	TTCATTATGGTATTCGGCAAGACTATGCTC	58.88666667	20	3	0	3	15
6627	28428	28455	27	ATAGTGCGACCACCCTTACGAAGAATGG	61.38571429	10912	28470	28499	29	TCATTATGGTATTCGGCAAGACTATGCTCA	58.88666667	20	3	0	3	15
6622	28423	28450	27	AGGCAATAGTGCGACCACCCTTACGAAG	62.85	10914	28472	28501	29	ATTATGGTATTCGGCAAGACTATGCTCAGG	60.25333333	20	2	2	4	22
6623	28424	28451	27	GGCAATAGTGCGACCACCCTTACGAAGA	62.85	10914	28472	28501	29	ATTATGGTATTCGGCAAGACTATGCTCAGG	60.25333333	20	2	2	4	21
6622	28423	28450	27	AGGCAATAGTGCGACCACCCTTACGAAG	62.85	10915	28473	28502	29	TTATGGTATTCGGCAAGACTATGCTCAGGT	60.25333333	20	2	3	5	23
6623	28424	28451	27	GGCAATAGTGCGACCACCCTTACGAAGA	62.85	10915	28473	28502	29	TTATGGTATTCGGCAAGACTATGCTCAGGT	60.25333333	20	2	3	5	22
6624	28425	28452	27	GCAATAGTGCGACCACCCTTACGAAGAA	61.38571429	10915	28473	28502	29	TTATGGTATTCGGCAAGACTATGCTCAGGT	60.25333333	20	2	3	5	21
6625	28426	28453	27	CAATAGTGCGACCACCCTTACGAAGAAT	59.92142857	10910	28468	28497	29	ATTCATTATGGTATTCGGCAAGACTATGCT	57.52	20	2	3	5	15
6625	28426	28453	27	CAATAGTGCGACCACCCTTACGAAGAAT	59.92142857	10915	28473	28502	29	TTATGGTATTCGGCAAGACTATGCTCAGGT	60.25333333	20	2	3	5	20
6626	28427	28454	27	AATAGTGCGACCACCCTTACGAAGAATG	59.92142857	10914	28472	28501	29	ATTATGGTATTCGGCAAGACTATGCTCAGG	60.25333333	20	3	2	5	18
6622	28423	28450	27	AGGCAATAGTGCGACCACCCTTACGAAG	62.85	10916	28474	28503	29	TATGGTATTCGGCAAGACTATGCTCAGGTC	61.62	20	2	4	6	24
6623	28424	28451	27	GGCAATAGTGCGACCACCCTTACGAAGA	62.85	10917	28475	28504	29	ATGGTATTCGGCAAGACTATGCTCAGGTCC	62.98666667	20	2	4	6	24
6625	28426	28453	27	CAATAGTGCGACCACCCTTACGAAGAAT	59.92142857	10916	28474	28503	29	TATGGTATTCGGCAAGACTATGCTCAGGTC	61.62	20	2	4	6	21
6626	28427	28454	27	AATAGTGCGACCACCCTTACGAAGAATG	59.92142857	10910	28468	28497	29	ATTCATTATGGTATTCGGCAAGACTATGCT	57.52	20	3	3	6	14
6627	28428	28455	27	ATAGTGCGACCACCCTTACGAAGAATGG	61.38571429	10915	28473	28502	29	TTATGGTATTCGGCAAGACTATGCTCAGGT	60.25333333	20	3	3	6	18
4732	2807	2834	27	CCTGAGTCACCTGCTACACGCTGCGAAG	65.77857143	9269	2846	2875	29	TAATAAGAAAGCGTTCGTGATGTAGCAACA	57.52	20	7	0	7	12
4732	2807	2834	27	CCTGAGTCACCTGCTACACGCTGCGAAG	65.77857143	9270	2847	2876	29	AATAAGAAAGCGTTCGTGATGTAGCAACAG	58.88666667	20	7	0	7	13
4733	2808	2835	27	CTGAGTCACCTGCTACACGCTGCGAAGC	65.77857143	9269	2846	2875	29	TAATAAGAAAGCGTTCGTGATGTAGCAACA	57.52	20	7	0	7	11
6623	28424	28451	27	GGCAATAGTGCGACCACCCTTACGAAGA	62.85	10909	28467	28496	29	GATTCATTATGGTATTCGGCAAGACTATGC	58.88666667	20	2	5	7	16
6624	28425	28452	27	GCAATAGTGCGACCACCCTTACGAAGAA	61.38571429	10909	28467	28496	29	GATTCATTATGGTATTCGGCAAGACTATGC	58.88666667	20	2	5	7	15
6625	28426	28453	27	CAATAGTGCGACCACCCTTACGAAGAAT	59.92142857	10909	28467	28496	29	GATTCATTATGGTATTCGGCAAGACTATGC	58.88666667	20	2	5	7	14
6626	28427	28454	27	AATAGTGCGACCACCCTTACGAAGAATG	59.92142857	10916	28474	28503	29	TATGGTATTCGGCAAGACTATGCTCAGGTC	61.62	20	3	4	7	20
6626	28427	28454	27	AATAGTGCGACCACCCTTACGAAGAATG	59.92142857	10917	28475	28504	29	ATGGTATTCGGCAAGACTATGCTCAGGTCC	62.98666667	20	3	4	7	21
6627	28428	28455	27	ATAGTGCGACCACCCTTACGAAGAATGG	61.38571429	10917	28475	28504	29	ATGGTATTCGGCAAGACTATGCTCAGGTCC	62.98666667	20	3	4	7	20
4732	2807	2834	27	CCTGAGTCACCTGCTACACGCTGCGAAG	65.77857143	9268	2845	2874	29	GTAATAAGAAAGCGTTCGTGATGTAGCAAC	58.88666667	20	7	1	8	11
4732	2807	2834	27	CCTGAGTCACCTGCTACACGCTGCGAAG	65.77857143	9271	2848	2877	29	ATAAGAAAGCGTTCGTGATGTAGCAACAGT	58.88666667	20	7	1	8	14
4733	2808	2835	27	CTGAGTCACCTGCTACACGCTGCGAAGC	65.77857143	9268	2845	2874	29	GTAATAAGAAAGCGTTCGTGATGTAGCAAC	58.88666667	20	7	1	8	10
4733	2808	2835	27	CTGAGTCACCTGCTACACGCTGCGAAGC	65.77857143	9271	2848	2877	29	ATAAGAAAGCGTTCGTGATGTAGCAACAGT	58.88666667	20	7	1	8	13
6626	28427	28454	27	AATAGTGCGACCACCCTTACGAAGAATG	59.92142857	10909	28467	28496	29	GATTCATTATGGTATTCGGCAAGACTATGC	58.88666667	20	3	5	8	13
6627	28428	28455	27	ATAGTGCGACCACCCTTACGAAGAATGG	61.38571429	10909	28467	28496	29	GATTCATTATGGTATTCGGCAAGACTATGC	58.88666667	20	3	5	8	12
4733	2808	2835	27	CTGAGTCACCTGCTACACGCTGCGAAGC	65.77857143	9267	2844	2873	29	TGTAATAAGAAAGCGTTCGTGATGTAGCAA	57.52	20	7	2	9	9
6622	28423	28450	27	AGGCAATAGTGCGACCACCCTTACGAAG	62.85	10908	28466	28495	29	AGATTCATTATGGTATTCGGCAAGACTATG	57.52	20	2	7	9	16
6623	28424	28451	27	GGCAATAGTGCGACCACCCTTACGAAGA	62.85	10908	28466	28495	29	AGATTCATTATGGTATTCGGCAAGACTATG	57.52	20	2	7	9	15
4729	2804	2831	27	AAACCTGAGTCACCTGCTACACGCTGCG	64.31428571	9270	2847	2876	29	AATAAGAAAGCGTTCGTGATGTAGCAACAG	58.88666667	20	10	0	10	16
4731	2806	2833	27	ACCTGAGTCACCTGCTACACGCTGCGAA	64.31428571	9268	2845	2874	29	GTAATAAGAAAGCGTTCGTGATGTAGCAAC	58.88666667	20	9	1	10	12
6626	28427	28454	27	AATAGTGCGACCACCCTTACGAAGAATG	59.92142857	10908	28466	28495	29	AGATTCATTATGGTATTCGGCAAGACTATG	57.52	20	3	7	10	12
6627	28428	28455	27	ATAGTGCGACCACCCTTACGAAGAATGG	61.38571429	10908	28466	28495	29	AGATTCATTATGGTATTCGGCAAGACTATG	57.52	20	3	7	10	11
4730	2805	2832	27	AACCTGAGTCACCTGCTACACGCTGCGA	64.31428571	9268	2845	2874	29	GTAATAAGAAAGCGTTCGTGATGTAGCAAC	58.88666667	20	10	1	11	13
4731	2806	2833	27	ACCTGAGTCACCTGCTACACGCTGCGAA	64.31428571	9267	2844	2873	29	TGTAATAAGAAAGCGTTCGTGATGTAGCAA	57.52	20	9	2	11	11
4732	2807	2834	27	CCTGAGTCACCTGCTACACGCTGCGAAG	65.77857143	9272	2849	2878	29	TAAGAAAGCGTTCGTGATGTAGCAACAGTG	60.25333333	20	7	4	11	15
4732	2807	2834	27	CCTGAGTCACCTGCTACACGCTGCGAAG	65.77857143	9273	2850	2879	29	AAGAAAGCGTTCGTGATGTAGCAACAGTGA	60.25333333	20	7	4	11	16
4733	2808	2835	27	CTGAGTCACCTGCTACACGCTGCGAAGC	65.77857143	9272	2849	2878	29	TAAGAAAGCGTTCGTGATGTAGCAACAGTG	60.25333333	20	7	4	11	14
4733	2808	2835	27	CTGAGTCACCTGCTACACGCTGCGAAGC	65.77857143	9273	2850	2879	29	AAGAAAGCGTTCGTGATGTAGCAACAGTGA	60.25333333	20	7	4	11	15
4732	2807	2834	27	CCTGAGTCACCTGCTACACGCTGCGAAG	65.77857143	9274	2851	2880	29	AGAAAGCGTTCGTGATGTAGCAACAGTGAT	60.25333333	20	7	6	13	17
4733	2808	2835	27	CTGAGTCACCTGCTACACGCTGCGAAGC	65.77857143	9274	2851	2880	29	AGAAAGCGTTCGTGATGTAGCAACAGTGAT	60.25333333	20	7	6	13	16
4728	2803	2830	27	AAAACCTGAGTCACCTGCTACACGCTGC	62.85	9266	2843	2872	29	TTGTAATAAGAAAGCGTTCGTGATGTAGCA	57.52	20	12	2	14	13
4726	2801	2828	27	GCAAAACCTGAGTCACCTGCTACACGCT	62.85	9270	2847	2876	29	AATAAGAAAGCGTTCGTGATGTAGCAACAG	58.88666667	20	15	0	15	19
4778	2887	2914	27	AGGCAGGTCCTTGATGTCACAGCGTCCT	64.31428571	9315	2920	2949	29	GTGTCCAGCAATACGAAGATGTCCACGAAG	62.98666667	20	13	2	15	6
4776	2885	2912	27	TTAGGCAGGTCCTTGATGTCACAGCGTC	62.85	9315	2920	2949	29	GTGTCCAGCAATACGAAGATGTCCACGAAG	62.98666667	20	14	2	16	8
4726	2801	2828	27	GCAAAACCTGAGTCACCTGCTACACGCT	62.85	9267	2844	2873	29	TGTAATAAGAAAGCGTTCGTGATGTAGCAA	57.52	20	15	2	17	16
6533	27784	27811	27	TGCCAAAGATGTTAGTTAGCCACTGCGA	59.92142857	10830	27812	27841	29	AGTCAACTGAACAACACCACCTGTAATGTA	58.88666667	20	6	11	17	1
6534	27785	27812	27	GCCAAAGATGTTAGTTAGCCACTGCGAA	59.92142857	10831	27813	27842	29	GTCAACTGAACAACACCACCTGTAATGTAG	60.25333333	20	6	11	17	1
4775	2884	2911	27	TTTAGGCAGGTCCTTGATGTCACAGCGT	61.38571429	9317	2922	2951	29	GTCCAGCAATACGAAGATGTCCACGAAGGA	62.98666667	20	14	4	18	11
4952	4549	4576	27	GCACTGGCTCAGAGTCGTCTTCATCAAA	61.38571429	9463	4599	4628	29	CAACAGCCCTTGAGACAACTACAGCAACTG	62.98666667	20	7	11	18	23
4953	4550	4577	27	CACTGGCTCAGAGTCGTCTTCATCAAAT	59.92142857	9464	4600	4629	29	AACAGCCCTTGAGACAACTACAGCAACTGG	62.98666667	20	6	12	18	23
6532	27783	27810	27	GTGCCAAAGATGTTAGTTAGCCACTGCG	61.38571429	10831	27813	27842	29	GTCAACTGAACAACACCACCTGTAATGTAG	60.25333333	20	7	11	18	3
4743	2852	2879	27	GAAAGCGTTCGTGATGTAGCAACAGTGA	59.92142857	9308	2885	2914	29	TTAGGCAGGTCCTTGATGTCACAGCGTCCT	64.35333333	20	4	15	19	6
4952	4549	4576	27	GCACTGGCTCAGAGTCGTCTTCATCAAA	61.38571429	9462	4598	4627	29	ACAACAGCCCTTGAGACAACTACAGCAACT	61.62	20	7	12	19	22
4952	4549	4576	27	GCACTGGCTCAGAGTCGTCTTCATCAAA	61.38571429	9464	4600	4629	29	AACAGCCCTTGAGACAACTACAGCAACTGG	62.98666667	20	7	12	19	24
4953	4550	4577	27	CACTGGCTCAGAGTCGTCTTCATCAAAT	59.92142857	9466	4602	4631	29	CAGCCCTTGAGACAACTACAGCAACTGGTC	64.35333333	20	6	13	19	25
6534	27785	27812	27	GCCAAAGATGTTAGTTAGCCACTGCGAA	59.92142857	10833	27815	27844	29	CAACTGAACAACACCACCTGTAATGTAGGC	61.62	20	6	13	19	3
6621	28416	28443	27	CCTCCAAAGGCAATAGTGCGACCACCCT	64.31428571	10907	28465	28494	29	CAGATTCATTATGGTATTCGGCAAGACTAT	57.52	20	2	17	19	22
6622	28423	28450	27	AGGCAATAGTGCGACCACCCTTACGAAG	62.85	10907	28465	28494	29	CAGATTCATTATGGTATTCGGCAAGACTAT	57.52	20	2	17	19	15
6623	28424	28451	27	GGCAATAGTGCGACCACCCTTACGAAGA	62.85	10907	28465	28494	29	CAGATTCATTATGGTATTCGGCAAGACTAT	57.52	20	2	17	19	14
4951	4548	4575	27	AGCACTGGCTCAGAGTCGTCTTCATCAA	61.38571429	9462	4598	4627	29	ACAACAGCCCTTGAGACAACTACAGCAACT	61.62	20	8	12	20	23
4951	4548	4575	27	AGCACTGGCTCAGAGTCGTCTTCATCAA	61.38571429	9464	4600	4629	29	AACAGCCCTTGAGACAACTACAGCAACTGG	62.98666667	20	8	12	20	25
5921	19518	19545	27	GTCTGTCCTGGTTGAATGCGAACAAACT	59.92142857	10273	19554	19583	29	GGTGTCTTAGGATTGGCTGTATCAACCTTA	60.25333333	20	6	14	20	9
6062	20992	21019	27	GCAAAAAGTCACCATTAGTTGTGCGTAA	56.99285714	10388	21029	21058	29	AGGCAAACCAGGCACGACAAAACCCACTTC	64.35333333	20	19	1	20	10
6532	27783	27810	27	GTGCCAAAGATGTTAGTTAGCCACTGCG	61.38571429	10829	27811	27840	29	AAGTCAACTGAACAACACCACCTGTAATGT	58.88666667	20	7	13	20	1
4744	2853	2880	27	AAAGCGTTCGTGATGTAGCAACAGTGAT	58.45714286	9307	2884	2913	29	TTTAGGCAGGTCCTTGATGTCACAGCGTCC	64.35333333	20	6	15	21	4
4744	2853	2880	27	AAAGCGTTCGTGATGTAGCAACAGTGAT	58.45714286	9308	2885	2914	29	TTAGGCAGGTCCTTGATGTCACAGCGTCCT	64.35333333	20	6	15	21	5
4952	4549	4576	27	GCACTGGCTCAGAGTCGTCTTCATCAAA	61.38571429	9465	4601	4630	29	ACAGCCCTTGAGACAACTACAGCAACTGGT	62.98666667	20	7	14	21	25
6622	28423	28450	27	AGGCAATAGTGCGACCACCCTTACGAAG	62.85	10906	28464	28493	29	CCAGATTCATTATGGTATTCGGCAAGACTA	58.88666667	20	2	19	21	14
6625	28426	28453	27	CAATAGTGCGACCACCCTTACGAAGAAT	59.92142857	10906	28464	28493	29	CCAGATTCATTATGGTATTCGGCAAGACTA	58.88666667	20	2	19	21	11
6628	28437	28464	27	CCACCCTTACGAAGAATGGTTTTCAAGC	59.92142857	10913	28471	28500	29	CATTATGGTATTCGGCAAGACTATGCTCAG	60.25333333	20	20	1	21	7
4732	2807	2834	27	CCTGAGTCACCTGCTACACGCTGCGAAG	65.77857143	9264	2841	2870	29	ATTTGTAATAAGAAAGCGTTCGTGATGTAG	56.15333333	20	7	15	22	7
4745	2854	2881	27	AAGCGTTCGTGATGTAGCAACAGTGATT	58.45714286	9307	2884	2913	29	TTTAGGCAGGTCCTTGATGTCACAGCGTCC	64.35333333	20	7	15	22	3
4745	2854	2881	27	AAGCGTTCGTGATGTAGCAACAGTGATT	58.45714286	9308	2885	2914	29	TTAGGCAGGTCCTTGATGTCACAGCGTCCT	64.35333333	20	7	15	22	4
6621	28416	28443	27	CCTCCAAAGGCAATAGTGCGACCACCCT	64.31428571	10905	28463	28492	29	GCCAGATTCATTATGGTATTCGGCAAGACT	60.25333333	20	2	20	22	20
6623	28424	28451	27	GGCAATAGTGCGACCACCCTTACGAAGA	62.85	10905	28463	28492	29	GCCAGATTCATTATGGTATTCGGCAAGACT	60.25333333	20	2	20	22	12
4746	2855	2882	27	AGCGTTCGTGATGTAGCAACAGTGATTT	58.45714286	9308	2885	2914	29	TTAGGCAGGTCCTTGATGTCACAGCGTCCT	64.35333333	20	8	15	23	3
5920	19517	19544	27	AGTCTGTCCTGGTTGAATGCGAACAAAC	59.92142857	10273	19554	19583	29	GGTGTCTTAGGATTGGCTGTATCAACCTTA	60.25333333	20	9	14	23	10
6626	28427	28454	27	AATAGTGCGACCACCCTTACGAAGAATG	59.92142857	10905	28463	28492	29	GCCAGATTCATTATGGTATTCGGCAAGACT	60.25333333	20	3	20	23	9
6627	28428	28455	27	ATAGTGCGACCACCCTTACGAAGAATGG	61.38571429	10905	28463	28492	29	GCCAGATTCATTATGGTATTCGGCAAGACT	60.25333333	20	3	20	23	8
6629	28438	28465	27	CACCCTTACGAAGAATGGTTTTCAAGCC	59.92142857	10913	28471	28500	29	CATTATGGTATTCGGCAAGACTATGCTCAG	60.25333333	20	22	1	23	6
5921	19518	19545	27	GTCTGTCCTGGTTGAATGCGAACAAACT	59.92142857	10272	19551	19580	29	TTAGGTGTCTTAGGATTGGCTGTATCAACC	60.25333333	20	6	18	24	6
6621	28416	28443	27	CCTCCAAAGGCAATAGTGCGACCACCCT	64.31428571	10904	28462	28491	29	AGCCAGATTCATTATGGTATTCGGCAAGAC	60.25333333	20	2	22	24	19
6622	28423	28450	27	AGGCAATAGTGCGACCACCCTTACGAAG	62.85	10904	28462	28491	29	AGCCAGATTCATTATGGTATTCGGCAAGAC	60.25333333	20	2	22	24	12
6625	28426	28453	27	CAATAGTGCGACCACCCTTACGAAGAAT	59.92142857	10904	28462	28491	29	AGCCAGATTCATTATGGTATTCGGCAAGAC	60.25333333	20	2	22	24	9
6628	28437	28464	27	CCACCCTTACGAAGAATGGTTTTCAAGC	59.92142857	10917	28475	28504	29	ATGGTATTCGGCAAGACTATGCTCAGGTCC	62.98666667	20	20	4	24	11
6628	28437	28464	27	CCACCCTTACGAAGAATGGTTTTCAAGC	59.92142857	10918	28476	28505	29	TGGTATTCGGCAAGACTATGCTCAGGTCCT	62.98666667	20	20	4	24	12
6629	28438	28465	27	CACCCTTACGAAGAATGGTTTTCAAGCC	59.92142857	10914	28472	28501	29	ATTATGGTATTCGGCAAGACTATGCTCAGG	60.25333333	20	22	2	24	7
4551	1204	1231	27	TTGGTGTATTCAAGGCTCCCTCAGTTGC	61.38571429	9127	1242	1271	29	ATGCCGTCTTTGTTAGCACCATAGGGAAGT	61.62	20	12	13	25	11
4730	2805	2832	27	AACCTGAGTCACCTGCTACACGCTGCGA	64.31428571	9264	2841	2870	29	ATTTGTAATAAGAAAGCGTTCGTGATGTAG	56.15333333	20	10	15	25	9
4769	2878	2905	27	GATTTCTTTAGGCAGGTCCTTGATGTCA	58.45714286	9315	2920	2949	29	GTGTCCAGCAATACGAAGATGTCCACGAAG	62.98666667	20	23	2	25	15
6626	28427	28454	27	AATAGTGCGACCACCCTTACGAAGAATG	59.92142857	10904	28462	28491	29	AGCCAGATTCATTATGGTATTCGGCAAGAC	60.25333333	20	3	22	25	8
6627	28428	28455	27	ATAGTGCGACCACCCTTACGAAGAATGG	61.38571429	10904	28462	28491	29	AGCCAGATTCATTATGGTATTCGGCAAGAC	60.25333333	20	3	22	25	7
6628	28437	28464	27	CCACCCTTACGAAGAATGGTTTTCAAGC	59.92142857	10919	28477	28506	29	GGTATTCGGCAAGACTATGCTCAGGTCCTA	62.98666667	20	20	5	25	13
6628	28437	28464	27	CCACCCTTACGAAGAATGGTTTTCAAGC	59.92142857	10920	28478	28507	29	GTATTCGGCAAGACTATGCTCAGGTCCTAC	62.98666667	20	20	5	25	14
4747	2856	2883	27	GCGTTCGTGATGTAGCAACAGTGATTTC	59.92142857	9308	2885	2914	29	TTAGGCAGGTCCTTGATGTCACAGCGTCCT	64.35333333	20	11	15	26	2
5918	19515	19542	27	AAAGTCTGTCCTGGTTGAATGCGAACAA	58.45714286	10273	19554	19583	29	GGTGTCTTAGGATTGGCTGTATCAACCTTA	60.25333333	20	12	14	26	12
5924	19521	19548	27	TGTCCTGGTTGAATGCGAACAAACTTAT	56.99285714	10271	19550	19579	29	CTTAGGTGTCTTAGGATTGGCTGTATCAAC	60.25333333	20	4	22	26	2
6629	28438	28465	27	CACCCTTACGAAGAATGGTTTTCAAGCC	59.92142857	10918	28476	28505	29	TGGTATTCGGCAAGACTATGCTCAGGTCCT	62.98666667	20	22	4	26	11
4737	2846	2873	27	TAATAAGAAAGCGTTCGTGATGTAGCAA	55.52857143	9301	2878	2907	29	GATTTCTTTAGGCAGGTCCTTGATGTCACA	60.25333333	20	0	27	27	5
4739	2848	2875	27	ATAAGAAAGCGTTCGTGATGTAGCAACA	56.99285714	9301	2878	2907	29	GATTTCTTTAGGCAGGTCCTTGATGTCACA	60.25333333	20	0	27	27	3
4740	2849	2876	27	TAAGAAAGCGTTCGTGATGTAGCAACAG	58.45714286	9301	2878	2907	29	GATTTCTTTAGGCAGGTCCTTGATGTCACA	60.25333333	20	0	27	27	2
4742	2851	2878	27	AGAAAGCGTTCGTGATGTAGCAACAGTG	59.92142857	9306	2883	2912	29	CTTTAGGCAGGTCCTTGATGTCACAGCGTC	64.35333333	20	4	23	27	5
4769	2878	2905	27	GATTTCTTTAGGCAGGTCCTTGATGTCA	58.45714286	9312	2917	2946	29	ATGGTGTCCAGCAATACGAAGATGTCCACG	62.98666667	20	23	4	27	12
4769	2878	2905	27	GATTTCTTTAGGCAGGTCCTTGATGTCA	58.45714286	9317	2922	2951	29	GTCCAGCAATACGAAGATGTCCACGAAGGA	62.98666667	20	23	4	27	17
5922	19519	19546	27	TCTGTCCTGGTTGAATGCGAACAAACTT	58.45714286	10270	19549	19578	29	ACTTAGGTGTCTTAGGATTGGCTGTATCAA	58.88666667	20	5	22	27	3
6624	28425	28452	27	GCAATAGTGCGACCACCCTTACGAAGAA	61.38571429	10902	28460	28489	29	CAAGCCAGATTCATTATGGTATTCGGCAAG	60.25333333	20	2	25	27	8
6624	28425	28452	27	GCAATAGTGCGACCACCCTTACGAAGAA	61.38571429	10903	28461	28490	29	AAGCCAGATTCATTATGGTATTCGGCAAGA	58.88666667	20	2	25	27	9
6625	28426	28453	27	CAATAGTGCGACCACCCTTACGAAGAAT	59.92142857	10901	28459	28488	29	TCAAGCCAGATTCATTATGGTATTCGGCAA	58.88666667	20	2	25	27	6
6625	28426	28453	27	CAATAGTGCGACCACCCTTACGAAGAAT	59.92142857	10903	28461	28490	29	AAGCCAGATTCATTATGGTATTCGGCAAGA	58.88666667	20	2	25	27	8
6628	28437	28464	27	CCACCCTTACGAAGAATGGTTTTCAAGC	59.92142857	10908	28466	28495	29	AGATTCATTATGGTATTCGGCAAGACTATG	57.52	20	20	7	27	2
6629	28438	28465	27	CACCCTTACGAAGAATGGTTTTCAAGCC	59.92142857	10909	28467	28496	29	GATTCATTATGGTATTCGGCAAGACTATGC	58.88666667	20	22	5	27	2
6629	28438	28465	27	CACCCTTACGAAGAATGGTTTTCAAGCC	59.92142857	10920	28478	28507	29	GTATTCGGCAAGACTATGCTCAGGTCCTAC	62.98666667	20	22	5	27	13
4769	2878	2905	27	GATTTCTTTAGGCAGGTCCTTGATGTCA	58.45714286	9311	2916	2945	29	GATGGTGTCCAGCAATACGAAGATGTCCAC	62.98666667	20	23	5	28	11
5921	19518	19545	27	GTCTGTCCTGGTTGAATGCGAACAAACT	59.92142857	10271	19550	19579	29	CTTAGGTGTCTTAGGATTGGCTGTATCAAC	60.25333333	20	6	22	28	5
6062	20992	21019	27	GCAAAAAGTCACCATTAGTTGTGCGTAA	56.99285714	10386	21027	21056	29	CCAGGCAAACCAGGCACGACAAAACCCACT	65.72	20	19	9	28	8
6623	28424	28451	27	GGCAATAGTGCGACCACCCTTACGAAGA	62.85	10900	28458	28487	29	TTCAAGCCAGATTCATTATGGTATTCGGCA	58.88666667	20	2	26	28	7
6624	28425	28452	27	GCAATAGTGCGACCACCCTTACGAAGAA	61.38571429	10900	28458	28487	29	TTCAAGCCAGATTCATTATGGTATTCGGCA	58.88666667	20	2	26	28	6
6626	28427	28454	27	AATAGTGCGACCACCCTTACGAAGAATG	59.92142857	10901	28459	28488	29	TCAAGCCAGATTCATTATGGTATTCGGCAA	58.88666667	20	3	25	28	5
6626	28427	28454	27	AATAGTGCGACCACCCTTACGAAGAATG	59.92142857	10902	28460	28489	29	CAAGCCAGATTCATTATGGTATTCGGCAAG	60.25333333	20	3	25	28	6
6626	28427	28454	27	AATAGTGCGACCACCCTTACGAAGAATG	59.92142857	10903	28461	28490	29	AAGCCAGATTCATTATGGTATTCGGCAAGA	58.88666667	20	3	25	28	7
6627	28428	28455	27	ATAGTGCGACCACCCTTACGAAGAATGG	61.38571429	10901	28459	28488	29	TCAAGCCAGATTCATTATGGTATTCGGCAA	58.88666667	20	3	25	28	4
6627	28428	28455	27	ATAGTGCGACCACCCTTACGAAGAATGG	61.38571429	10903	28461	28490	29	AAGCCAGATTCATTATGGTATTCGGCAAGA	58.88666667	20	3	25	28	6
6630	28439	28466	27	ACCCTTACGAAGAATGGTTTTCAAGCCA	58.45714286	10910	28468	28497	29	ATTCATTATGGTATTCGGCAAGACTATGCT	57.52	20	25	3	28	2
6630	28439	28466	27	ACCCTTACGAAGAATGGTTTTCAAGCCA	58.45714286	10915	28473	28502	29	TTATGGTATTCGGCAAGACTATGCTCAGGT	60.25333333	20	25	3	28	7
4738	2847	2874	27	AATAAGAAAGCGTTCGTGATGTAGCAAC	56.99285714	9302	2879	2908	29	ATTTCTTTAGGCAGGTCCTTGATGTCACAG	60.25333333	20	0	29	29	5
4739	2848	2875	27	ATAAGAAAGCGTTCGTGATGTAGCAACA	56.99285714	9302	2879	2908	29	ATTTCTTTAGGCAGGTCCTTGATGTCACAG	60.25333333	20	0	29	29	4
4739	2848	2875	27	ATAAGAAAGCGTTCGTGATGTAGCAACA	56.99285714	9305	2882	2911	29	TCTTTAGGCAGGTCCTTGATGTCACAGCGT	62.98666667	20	0	29	29	7
4740	2849	2876	27	TAAGAAAGCGTTCGTGATGTAGCAACAG	58.45714286	9302	2879	2908	29	ATTTCTTTAGGCAGGTCCTTGATGTCACAG	60.25333333	20	0	29	29	3
4744	2853	2880	27	AAAGCGTTCGTGATGTAGCAACAGTGAT	58.45714286	9306	2883	2912	29	CTTTAGGCAGGTCCTTGATGTCACAGCGTC	64.35333333	20	6	23	29	3
4770	2879	2906	27	ATTTCTTTAGGCAGGTCCTTGATGTCAC	58.45714286	9318	2923	2952	29	TCCAGCAATACGAAGATGTCCACGAAGGAT	61.62	20	25	4	29	17
6610	28388	28415	27	ATGGCAACCAACATAAGAGAACACACAG	58.45714286	10885	28423	28452	29	AGGCAATAGTGCGACCACCCTTACGAAGAA	62.98666667	20	27	2	29	8
6626	28427	28454	27	AATAGTGCGACCACCCTTACGAAGAATG	59.92142857	10900	28458	28487	29	TTCAAGCCAGATTCATTATGGTATTCGGCA	58.88666667	20	3	26	29	4
6627	28428	28455	27	ATAGTGCGACCACCCTTACGAAGAATGG	61.38571429	10900	28458	28487	29	TTCAAGCCAGATTCATTATGGTATTCGGCA	58.88666667	20	3	26	29	3
4769	2878	2905	27	GATTTCTTTAGGCAGGTCCTTGATGTCA	58.45714286	9309	2914	2943	29	TAGATGGTGTCCAGCAATACGAAGATGTCC	61.62	20	23	7	30	9
5669	15756	15783	27	AGAATCTACAACAGGAACTCCACTACCT	58.45714286	10054	15800	15829	29	AATCACCGAAATCATACCAGTTACCATTGA	57.52	20	16	14	30	17
5918	19515	19542	27	AAAGTCTGTCCTGGTTGAATGCGAACAA	58.45714286	10272	19551	19580	29	TTAGGTGTCTTAGGATTGGCTGTATCAACC	60.25333333	20	12	18	30	9
6630	28439	28466	27	ACCCTTACGAAGAATGGTTTTCAAGCCA	58.45714286	10919	28477	28506	29	GGTATTCGGCAAGACTATGCTCAGGTCCTA	62.98666667	20	25	5	30	11
6631	28440	28467	27	CCCTTACGAAGAATGGTTTTCAAGCCAG	59.92142857	10913	28471	28500	29	CATTATGGTATTCGGCAAGACTATGCTCAG	60.25333333	20	29	1	30	4
4740	2849	2876	27	TAAGAAAGCGTTCGTGATGTAGCAACAG	58.45714286	9303	2880	2909	29	TTTCTTTAGGCAGGTCCTTGATGTCACAGC	61.62	20	0	31	31	4
4741	2850	2877	27	AAGAAAGCGTTCGTGATGTAGCAACAGT	58.45714286	9304	2881	2910	29	TTCTTTAGGCAGGTCCTTGATGTCACAGCG	62.98666667	20	1	30	31	4
4771	2880	2907	27	TTTCTTTAGGCAGGTCCTTGATGTCACA	58.45714286	9318	2923	2952	29	TCCAGCAATACGAAGATGTCCACGAAGGAT	61.62	20	27	4	31	16
4773	2882	2909	27	TCTTTAGGCAGGTCCTTGATGTCACAGC	61.38571429	9316	2921	2950	29	TGTCCAGCAATACGAAGATGTCCACGAAGG	62.98666667	20	29	2	31	12
5669	15756	15783	27	AGAATCTACAACAGGAACTCCACTACCT	58.45714286	10055	15801	15830	29	ATCACCGAAATCATACCAGTTACCATTGAG	58.88666667	20	16	15	31	18
5917	19514	19541	27	AAAAGTCTGTCCTGGTTGAATGCGAACA	58.45714286	10272	19551	19580	29	TTAGGTGTCTTAGGATTGGCTGTATCAACC	60.25333333	20	13	18	31	10
6321	25701	25728	27	AGCATTTCAGTAGTGCCACCAGCCTTTT	59.92142857	10629	25753	25782	29	AAACACCCTCTTGAACAACATCACCCACTA	60.25333333	20	19	12	31	25
4551	1204	1231	27	TTGGTGTATTCAAGGCTCCCTCAGTTGC	61.38571429	9130	1245	1274	29	CCGTCTTTGTTAGCACCATAGGGAAGTCCA	62.98666667	20	12	20	32	14
4736	2845	2872	27	GTAATAAGAAAGCGTTCGTGATGTAGCA	56.99285714	9303	2880	2909	29	TTTCTTTAGGCAGGTCCTTGATGTCACAGC	61.62	20	1	31	32	8
4741	2850	2877	27	AAGAAAGCGTTCGTGATGTAGCAACAGT	58.45714286	9303	2880	2909	29	TTTCTTTAGGCAGGTCCTTGATGTCACAGC	61.62	20	1	31	32	3
5667	15754	15781	27	TAAGAATCTACAACAGGAACTCCACTAC	56.99285714	10055	15801	15830	29	ATCACCGAAATCATACCAGTTACCATTGAG	58.88666667	20	17	15	32	20
6321	25701	25728	27	AGCATTTCAGTAGTGCCACCAGCCTTTT	59.92142857	10628	25752	25781	29	AAAACACCCTCTTGAACAACATCACCCACT	60.25333333	20	19	13	32	24
6623	28424	28451	27	GGCAATAGTGCGACCACCCTTACGAAGA	62.85	10899	28457	28486	29	TTTCAAGCCAGATTCATTATGGTATTCGGC	58.88666667	20	2	30	32	6
6632	28441	28468	27	CCTTACGAAGAATGGTTTTCAAGCCAGA	58.45714286	10917	28475	28504	29	ATGGTATTCGGCAAGACTATGCTCAGGTCC	62.98666667	20	28	4	32	7
4735	2844	2871	27	TGTAATAAGAAAGCGTTCGTGATGTAGC	56.99285714	9303	2880	2909	29	TTTCTTTAGGCAGGTCCTTGATGTCACAGC	61.62	20	2	31	33	9
4742	2851	2878	27	AGAAAGCGTTCGTGATGTAGCAACAGTG	59.92142857	9302	2879	2908	29	ATTTCTTTAGGCAGGTCCTTGATGTCACAG	60.25333333	20	4	29	33	1
4773	2882	2909	27	TCTTTAGGCAGGTCCTTGATGTCACAGC	61.38571429	9317	2922	2951	29	GTCCAGCAATACGAAGATGTCCACGAAGGA	62.98666667	20	29	4	33	13
5669	15756	15783	27	AGAATCTACAACAGGAACTCCACTACCT	58.45714286	10053	15799	15828	29	AAATCACCGAAATCATACCAGTTACCATTG	57.52	20	16	17	33	16
6373	26649	26676	27	TTGTCCTCACTGCCGTCTTGTTGACCAA	61.38571429	10673	26685	26714	29	TGACTATCATCATCTAACCAATCTTCTTCT	56.15333333	20	15	18	33	9
6630	28439	28466	27	ACCCTTACGAAGAATGGTTTTCAAGCCA	58.45714286	10922	28480	28509	29	ATTCGGCAAGACTATGCTCAGGTCCTACTT	61.62	20	25	8	33	14
4551	1204	1231	27	TTGGTGTATTCAAGGCTCCCTCAGTTGC	61.38571429	9131	1246	1275	29	CGTCTTTGTTAGCACCATAGGGAAGTCCAG	62.98666667	20	12	22	34	15
4771	2880	2907	27	TTTCTTTAGGCAGGTCCTTGATGTCACA	58.45714286	9310	2915	2944	29	AGATGGTGTCCAGCAATACGAAGATGTCCA	61.62	20	27	7	34	8
5669	15756	15783	27	AGAATCTACAACAGGAACTCCACTACCT	58.45714286	10052	15798	15827	29	GAAATCACCGAAATCATACCAGTTACCATT	57.52	20	16	18	34	15
5918	19515	19542	27	AAAGTCTGTCCTGGTTGAATGCGAACAA	58.45714286	10270	19549	19578	29	ACTTAGGTGTCTTAGGATTGGCTGTATCAA	58.88666667	20	12	22	34	7
6529	27738	27765	27	TTCTCTTCAAGCCAATCAAGGACGGGTT	59.92142857	10814	27788	27817	29	AAAGATGTTAGTTAGCCACTGCGAAGTCAA	58.88666667	20	33	1	34	23
6529	27738	27765	27	TTCTCTTCAAGCCAATCAAGGACGGGTT	59.92142857	10815	27789	27818	29	AAGATGTTAGTTAGCCACTGCGAAGTCAAC	60.25333333	20	33	1	34	24
6530	27739	27766	27	TCTCTTCAAGCCAATCAAGGACGGGTTT	59.92142857	10814	27788	27817	29	AAAGATGTTAGTTAGCCACTGCGAAGTCAA	58.88666667	20	33	1	34	22
6530	27739	27766	27	TCTCTTCAAGCCAATCAAGGACGGGTTT	59.92142857	10815	27789	27818	29	AAGATGTTAGTTAGCCACTGCGAAGTCAAC	60.25333333	20	33	1	34	23
6631	28440	28467	27	CCCTTACGAAGAATGGTTTTCAAGCCAG	59.92142857	10920	28478	28507	29	GTATTCGGCAAGACTATGCTCAGGTCCTAC	62.98666667	20	29	5	34	11
6632	28441	28468	27	CCTTACGAAGAATGGTTTTCAAGCCAGA	58.45714286	10921	28479	28508	29	TATTCGGCAAGACTATGCTCAGGTCCTACT	61.62	20	28	6	34	11
4549	1202	1229	27	TTTTGGTGTATTCAAGGCTCCCTCAGTT	58.45714286	9131	1246	1275	29	CGTCTTTGTTAGCACCATAGGGAAGTCCAG	62.98666667	20	13	22	35	17
4737	2846	2873	27	TAATAAGAAAGCGTTCGTGATGTAGCAA	55.52857143	9299	2876	2905	29	GTGATTTCTTTAGGCAGGTCCTTGATGTCA	60.25333333	20	0	35	35	3
5668	15755	15782	27	AAGAATCTACAACAGGAACTCCACTACC	58.45714286	10056	15802	15831	29	TCACCGAAATCATACCAGTTACCATTGAGA	58.88666667	20	17	18	35	20
5917	19514	19541	27	AAAAGTCTGTCCTGGTTGAATGCGAACA	58.45714286	10269	19548	19577	29	TACTTAGGTGTCTTAGGATTGGCTGTATCA	58.88666667	20	13	22	35	7
5917	19514	19541	27	AAAAGTCTGTCCTGGTTGAATGCGAACA	58.45714286	10270	19549	19578	29	ACTTAGGTGTCTTAGGATTGGCTGTATCAA	58.88666667	20	13	22	35	8
5917	19514	19541	27	AAAAGTCTGTCCTGGTTGAATGCGAACA	58.45714286	10271	19550	19579	29	CTTAGGTGTCTTAGGATTGGCTGTATCAAC	60.25333333	20	13	22	35	9
6373	26649	26676	27	TTGTCCTCACTGCCGTCTTGTTGACCAA	61.38571429	10674	26686	26715	29	GACTATCATCATCTAACCAATCTTCTTCTT	56.15333333	20	15	20	35	10
6530	27739	27766	27	TCTCTTCAAGCCAATCAAGGACGGGTTT	59.92142857	10813	27787	27816	29	CAAAGATGTTAGTTAGCCACTGCGAAGTCA	60.25333333	20	33	2	35	21
4585	1478	1505	27	AGACGCAGTATTATTGGGTAAACCTTGG	58.45714286	9152	1529	1558	29	CCCACTGCGTTCTCCATTCTGGTTACTGCC	65.72	20	8	28	36	24
4736	2845	2872	27	GTAATAAGAAAGCGTTCGTGATGTAGCA	56.99285714	9299	2876	2905	29	GTGATTTCTTTAGGCAGGTCCTTGATGTCA	60.25333333	20	1	35	36	4
4737	2846	2873	27	TAATAAGAAAGCGTTCGTGATGTAGCAA	55.52857143	9300	2877	2906	29	TGATTTCTTTAGGCAGGTCCTTGATGTCAC	60.25333333	20	0	36	36	4
4738	2847	2874	27	AATAAGAAAGCGTTCGTGATGTAGCAAC	56.99285714	9300	2877	2906	29	TGATTTCTTTAGGCAGGTCCTTGATGTCAC	60.25333333	20	0	36	36	3
4739	2848	2875	27	ATAAGAAAGCGTTCGTGATGTAGCAACA	56.99285714	9300	2877	2906	29	TGATTTCTTTAGGCAGGTCCTTGATGTCAC	60.25333333	20	0	36	36	2
4766	2875	2902	27	AGTGATTTCTTTAGGCAGGTCCTTGATG	58.45714286	9318	2923	2952	29	TCCAGCAATACGAAGATGTCCACGAAGGAT	61.62	20	32	4	36	21
4768	2877	2904	27	TGATTTCTTTAGGCAGGTCCTTGATGTC	58.45714286	9317	2922	2951	29	GTCCAGCAATACGAAGATGTCCACGAAGGA	62.98666667	20	32	4	36	18
5666	15753	15780	27	ATAAGAATCTACAACAGGAACTCCACTA	55.52857143	10051	15797	15826	29	TGAAATCACCGAAATCATACCAGTTACCAT	57.52	20	20	16	36	17
6527	27736	27763	27	ACTTCTCTTCAAGCCAATCAAGGACGGG	61.38571429	10813	27787	27816	29	CAAAGATGTTAGTTAGCCACTGCGAAGTCA	60.25333333	20	34	2	36	24
4544	1166	1193	27	AGCATTGTTAGCAGGATTGCGGGTGCCA	62.85	9120	1199	1228	29	ATCTTTTGGTGTATTCAAGGCTCCCTCAGT	60.25333333	20	13	24	37	6
4768	2877	2904	27	TGATTTCTTTAGGCAGGTCCTTGATGTC	58.45714286	9311	2916	2945	29	GATGGTGTCCAGCAATACGAAGATGTCCAC	62.98666667	20	32	5	37	12
5669	15756	15783	27	AGAATCTACAACAGGAACTCCACTACCT	58.45714286	10057	15803	15832	29	CACCGAAATCATACCAGTTACCATTGAGAT	58.88666667	20	16	21	37	20
6325	25705	25732	27	TTTCAGTAGTGCCACCAGCCTTTTTAGT	58.45714286	10630	25754	25783	29	AACACCCTCTTGAACAACATCACCCACTAT	60.25333333	20	26	11	37	22
6326	25706	25733	27	TTCAGTAGTGCCACCAGCCTTTTTAGTA	58.45714286	10630	25754	25783	29	AACACCCTCTTGAACAACATCACCCACTAT	60.25333333	20	26	11	37	21
6373	26649	26676	27	TTGTCCTCACTGCCGTCTTGTTGACCAA	61.38571429	10671	26683	26712	29	GTTGACTATCATCATCTAACCAATCTTCTT	56.15333333	20	15	22	37	7
4475	945	972	27	TGGTTCAATCTGTCAAGCAGCAGCAAAG	59.92142857	9090	978	1007	29	GCAGCATCACCGCCATTGCCAGCCATTCTA	65.72	20	24	14	38	6
4734	2843	2870	27	TTGTAATAAGAAAGCGTTCGTGATGTAG	55.52857143	9300	2877	2906	29	TGATTTCTTTAGGCAGGTCCTTGATGTCAC	60.25333333	20	2	36	38	7
5666	15753	15780	27	ATAAGAATCTACAACAGGAACTCCACTA	55.52857143	10056	15802	15831	29	TCACCGAAATCATACCAGTTACCATTGAGA	58.88666667	20	20	18	38	22
5667	15754	15781	27	TAAGAATCTACAACAGGAACTCCACTAC	56.99285714	10057	15803	15832	29	CACCGAAATCATACCAGTTACCATTGAGAT	58.88666667	20	17	21	38	22
5668	15755	15782	27	AAGAATCTACAACAGGAACTCCACTACC	58.45714286	10057	15803	15832	29	CACCGAAATCATACCAGTTACCATTGAGAT	58.88666667	20	17	21	38	21
5916	19513	19540	27	AAAAAGTCTGTCCTGGTTGAATGCGAAC	58.45714286	10272	19551	19580	29	TTAGGTGTCTTAGGATTGGCTGTATCAACC	60.25333333	20	20	18	38	11
6322	25702	25729	27	GCATTTCAGTAGTGCCACCAGCCTTTTT	59.92142857	10629	25753	25782	29	AAACACCCTCTTGAACAACATCACCCACTA	60.25333333	20	26	12	38	24
6325	25705	25732	27	TTTCAGTAGTGCCACCAGCCTTTTTAGT	58.45714286	10629	25753	25782	29	AAACACCCTCTTGAACAACATCACCCACTA	60.25333333	20	26	12	38	21
4768	2877	2904	27	TGATTTCTTTAGGCAGGTCCTTGATGTC	58.45714286	9310	2915	2944	29	AGATGGTGTCCAGCAATACGAAGATGTCCA	61.62	20	32	7	39	11
4952	4549	4576	27	GCACTGGCTCAGAGTCGTCTTCATCAAA	61.38571429	9461	4597	4626	29	AACAACAGCCCTTGAGACAACTACAGCAAC	61.62	20	7	32	39	21
5665	15752	15779	27	AATAAGAATCTACAACAGGAACTCCACT	55.52857143	10055	15801	15830	29	ATCACCGAAATCATACCAGTTACCATTGAG	58.88666667	20	24	15	39	22
6323	25703	25730	27	CATTTCAGTAGTGCCACCAGCCTTTTTA	58.45714286	10630	25754	25783	29	AACACCCTCTTGAACAACATCACCCACTAT	60.25333333	20	28	11	39	24
6527	27736	27763	27	ACTTCTCTTCAAGCCAATCAAGGACGGG	61.38571429	10812	27786	27815	29	CCAAAGATGTTAGTTAGCCACTGCGAAGTC	61.62	20	34	5	39	23
4951	4548	4575	27	AGCACTGGCTCAGAGTCGTCTTCATCAA	61.38571429	9461	4597	4626	29	AACAACAGCCCTTGAGACAACTACAGCAAC	61.62	20	8	32	40	22
6323	25703	25730	27	CATTTCAGTAGTGCCACCAGCCTTTTTA	58.45714286	10629	25753	25782	29	AAACACCCTCTTGAACAACATCACCCACTA	60.25333333	20	28	12	40	23
4475	945	972	27	TGGTTCAATCTGTCAAGCAGCAGCAAAG	59.92142857	9088	976	1005	29	GAGCAGCATCACCGCCATTGCCAGCCATTC	67.08666667	20	24	17	41	4
4585	1478	1505	27	AGACGCAGTATTATTGGGTAAACCTTGG	58.45714286	9153	1530	1559	29	CCACTGCGTTCTCCATTCTGGTTACTGCCA	64.35333333	20	8	33	41	25
4765	2874	2901	27	CAGTGATTTCTTTAGGCAGGTCCTTGAT	58.45714286	9316	2921	2950	29	TGTCCAGCAATACGAAGATGTCCACGAAGG	62.98666667	20	39	2	41	20
6371	26647	26674	27	GATTGTCCTCACTGCCGTCTTGTTGACC	62.85	10675	26687	26716	29	ACTATCATCATCTAACCAATCTTCTTCTTG	56.15333333	20	19	22	41	13
6526	27735	27762	27	AACTTCTCTTCAAGCCAATCAAGGACGG	59.92142857	10811	27785	27814	29	GCCAAAGATGTTAGTTAGCCACTGCGAAGT	61.62	20	35	6	41	23
6630	28439	28466	27	ACCCTTACGAAGAATGGTTTTCAAGCCA	58.45714286	10924	28482	28511	29	TCGGCAAGACTATGCTCAGGTCCTACTTCT	62.98666667	20	25	16	41	16
6633	28442	28469	27	CTTACGAAGAATGGTTTTCAAGCCAGAT	56.99285714	10923	28481	28510	29	TTCGGCAAGACTATGCTCAGGTCCTACTTC	62.98666667	20	31	10	41	12
4586	1479	1506	27	GACGCAGTATTATTGGGTAAACCTTGGG	59.92142857	9153	1530	1559	29	CCACTGCGTTCTCCATTCTGGTTACTGCCA	64.35333333	20	9	33	42	24
5916	19513	19540	27	AAAAAGTCTGTCCTGGTTGAATGCGAAC	58.45714286	10269	19548	19577	29	TACTTAGGTGTCTTAGGATTGGCTGTATCA	58.88666667	20	20	22	42	8
5916	19513	19540	27	AAAAAGTCTGTCCTGGTTGAATGCGAAC	58.45714286	10270	19549	19578	29	ACTTAGGTGTCTTAGGATTGGCTGTATCAA	58.88666667	20	20	22	42	9
5916	19513	19540	27	AAAAAGTCTGTCCTGGTTGAATGCGAAC	58.45714286	10271	19550	19579	29	CTTAGGTGTCTTAGGATTGGCTGTATCAAC	60.25333333	20	20	22	42	10
6525	27734	27761	27	AAACTTCTCTTCAAGCCAATCAAGGACG	58.45714286	10810	27784	27813	29	TGCCAAAGATGTTAGTTAGCCACTGCGAAG	61.62	20	36	6	42	23
6623	28424	28451	27	GGCAATAGTGCGACCACCCTTACGAAGA	62.85	10898	28456	28485	29	TTTTCAAGCCAGATTCATTATGGTATTCGG	57.52	20	2	40	42	5
4735	2844	2871	27	TGTAATAAGAAAGCGTTCGTGATGTAGC	56.99285714	9296	2873	2902	29	ACAGTGATTTCTTTAGGCAGGTCCTTGATG	60.25333333	20	2	41	43	2
4765	2874	2901	27	CAGTGATTTCTTTAGGCAGGTCCTTGAT	58.45714286	9312	2917	2946	29	ATGGTGTCCAGCAATACGAAGATGTCCACG	62.98666667	20	39	4	43	16
4765	2874	2901	27	CAGTGATTTCTTTAGGCAGGTCCTTGAT	58.45714286	9317	2922	2951	29	GTCCAGCAATACGAAGATGTCCACGAAGGA	62.98666667	20	39	4	43	21
4952	4549	4576	27	GCACTGGCTCAGAGTCGTCTTCATCAAA	61.38571429	9459	4595	4624	29	AGAACAACAGCCCTTGAGACAACTACAGCA	61.62	20	7	36	43	19
4953	4550	4577	27	CACTGGCTCAGAGTCGTCTTCATCAAAT	59.92142857	9460	4596	4625	29	GAACAACAGCCCTTGAGACAACTACAGCAA	61.62	20	6	37	43	19
6634	28443	28470	27	TTACGAAGAATGGTTTTCAAGCCAGATT	55.52857143	10915	28473	28502	29	TTATGGTATTCGGCAAGACTATGCTCAGGT	60.25333333	20	40	3	43	3
4764	2873	2900	27	ACAGTGATTTCTTTAGGCAGGTCCTTGA	58.45714286	9318	2923	2952	29	TCCAGCAATACGAAGATGTCCACGAAGGAT	61.62	20	40	4	44	23
5238	8170	8197	27	AAGGTAAGAACAAGTCCTGAGTTGAATG	56.99285714	9698	8213	8242	29	GAAAACTTTGTCAGGGTAATAAACACCACG	58.88666667	20	20	24	44	16
5664	15751	15778	27	TAATAAGAATCTACAACAGGAACTCCAC	55.52857143	10056	15802	15831	29	TCACCGAAATCATACCAGTTACCATTGAGA	58.88666667	20	26	18	44	24
5929	19551	19578	27	TTAGGTGTCTTAGGATTGGCTGTATCAA	56.99285714	10274	19603	19632	29	GCATAGAATGTCCAATAACCCTGAGTTGAA	58.88666667	20	17	27	44	25
4951	4548	4575	27	AGCACTGGCTCAGAGTCGTCTTCATCAA	61.38571429	9460	4596	4625	29	GAACAACAGCCCTTGAGACAACTACAGCAA	61.62	20	8	37	45	21
5238	8170	8197	27	AAGGTAAGAACAAGTCCTGAGTTGAATG	56.99285714	9697	8212	8241	29	TGAAAACTTTGTCAGGGTAATAAACACCAC	57.52	20	20	25	45	15
5665	15752	15779	27	AATAAGAATCTACAACAGGAACTCCACT	55.52857143	10057	15803	15832	29	CACCGAAATCATACCAGTTACCATTGAGAT	58.88666667	20	24	21	45	24
4755	2864	2891	27	GATGTAGCAACAGTGATTTCTTTAGGCA	56.99285714	9311	2916	2945	29	GATGGTGTCCAGCAATACGAAGATGTCCAC	62.98666667	20	41	5	46	25
5237	8169	8196	27	AAAGGTAAGAACAAGTCCTGAGTTGAAT	55.52857143	9698	8213	8242	29	GAAAACTTTGTCAGGGTAATAAACACCACG	58.88666667	20	22	24	46	17
4763	2872	2899	27	AACAGTGATTTCTTTAGGCAGGTCCTTG	58.45714286	9317	2922	2951	29	GTCCAGCAATACGAAGATGTCCACGAAGGA	62.98666667	20	43	4	47	23
6372	26648	26675	27	ATTGTCCTCACTGCCGTCTTGTTGACCA	61.38571429	10666	26677	26706	29	CAGTTTGTTGACTATCATCATCTAACCAAT	56.15333333	20	15	32	47	2
6633	28442	28469	27	CTTACGAAGAATGGTTTTCAAGCCAGAT	56.99285714	10924	28482	28511	29	TCGGCAAGACTATGCTCAGGTCCTACTTCT	62.98666667	20	31	16	47	13
4754	2863	2890	27	TGATGTAGCAACAGTGATTTCTTTAGGC	56.99285714	9310	2915	2944	29	AGATGGTGTCCAGCAATACGAAGATGTCCA	61.62	20	41	7	48	25
4761	2870	2897	27	GCAACAGTGATTTCTTTAGGCAGGTCCT	59.92142857	9315	2920	2949	29	GTGTCCAGCAATACGAAGATGTCCACGAAG	62.98666667	20	46	2	48	23
4761	2870	2897	27	GCAACAGTGATTTCTTTAGGCAGGTCCT	59.92142857	9316	2921	2950	29	TGTCCAGCAATACGAAGATGTCCACGAAGG	62.98666667	20	46	2	48	24
6524	27733	27760	27	TAAACTTCTCTTCAAGCCAATCAAGGAC	56.99285714	10810	27784	27813	29	TGCCAAAGATGTTAGTTAGCCACTGCGAAG	61.62	20	42	6	48	24
6622	28423	28450	27	AGGCAATAGTGCGACCACCCTTACGAAG	62.85	10897	28455	28484	29	GTTTTCAAGCCAGATTCATTATGGTATTCG	57.52	20	2	46	48	5
6623	28424	28451	27	GGCAATAGTGCGACCACCCTTACGAAGA	62.85	10897	28455	28484	29	GTTTTCAAGCCAGATTCATTATGGTATTCG	57.52	20	2	46	48	4
4900	4217	4244	27	CAGCAACGAGCAAAAGGTGTGAGTAAAC	59.92142857	9423	4269	4298	29	GCAAACAAAGTGAACACCCTTGGAGAGTGC	62.98666667	20	15	34	49	25
4951	4548	4575	27	AGCACTGGCTCAGAGTCGTCTTCATCAA	61.38571429	9458	4594	4623	29	AAGAACAACAGCCCTTGAGACAACTACAGC	61.62	20	8	41	49	19
5239	8171	8198	27	AGGTAAGAACAAGTCCTGAGTTGAATGT	56.99285714	9698	8213	8242	29	GAAAACTTTGTCAGGGTAATAAACACCACG	58.88666667	20	25	24	49	15
5241	8173	8200	27	GTAAGAACAAGTCCTGAGTTGAATGTAA	55.52857143	9698	8213	8242	29	GAAAACTTTGTCAGGGTAATAAACACCACG	58.88666667	20	25	24	49	13
6438	26902	26929	27	CACCAGACTCATCAAATAAGTAGTATGT	55.52857143	10745	26941	26970	29	ACTCATCTAAATCAATGCCCAGTGGTGTAA	58.88666667	20	31	18	49	12
6623	28424	28451	27	GGCAATAGTGCGACCACCCTTACGAAGA	62.85	10895	28453	28482	29	TGGTTTTCAAGCCAGATTCATTATGGTATT	56.15333333	20	2	47	49	2
4761	2870	2897	27	GCAACAGTGATTTCTTTAGGCAGGTCCT	59.92142857	9317	2922	2951	29	GTCCAGCAATACGAAGATGTCCACGAAGGA	62.98666667	20	46	4	50	25
5239	8171	8198	27	AGGTAAGAACAAGTCCTGAGTTGAATGT	56.99285714	9697	8212	8241	29	TGAAAACTTTGTCAGGGTAATAAACACCAC	57.52	20	25	25	50	14
5241	8173	8200	27	GTAAGAACAAGTCCTGAGTTGAATGTAA	55.52857143	9697	8212	8241	29	TGAAAACTTTGTCAGGGTAATAAACACCAC	57.52	20	25	25	50	12
6439	26904	26931	27	CCAGACTCATCAAATAAGTAGTATGTAG	55.52857143	10745	26941	26970	29	ACTCATCTAAATCAATGCCCAGTGGTGTAA	58.88666667	20	32	18	50	10
6623	28424	28451	27	GGCAATAGTGCGACCACCCTTACGAAGA	62.85	10896	28454	28483	29	GGTTTTCAAGCCAGATTCATTATGGTATTC	57.52	20	2	48	50	3
6634	28443	28470	27	TTACGAAGAATGGTTTTCAAGCCAGATT	55.52857143	10923	28481	28510	29	TTCGGCAAGACTATGCTCAGGTCCTACTTC	62.98666667	20	40	10	50	11
4477	947	974	27	GTTCAATCTGTCAAGCAGCAGCAAAGCA	59.92142857	9087	975	1004	29	AGAGCAGCATCACCGCCATTGCCAGCCATT	65.72	20	36	15	51	1
5240	8172	8199	27	GGTAAGAACAAGTCCTGAGTTGAATGTA	56.99285714	9697	8212	8241	29	TGAAAACTTTGTCAGGGTAATAAACACCAC	57.52	20	26	25	51	13
5371	10228	10255	27	TGTTGTCCATCAAAGTGTCCCTTATTTA	55.52857143	9822	10276	10305	29	TCTAAACTCTGAAGTCTTGTAAAAGTGTTC	56.15333333	20	18	33	51	21
5372	10229	10256	27	GTTGTCCATCAAAGTGTCCCTTATTTAC	56.99285714	9822	10276	10305	29	TCTAAACTCTGAAGTCTTGTAAAAGTGTTC	56.15333333	20	18	33	51	20
6371	26647	26674	27	GATTGTCCTCACTGCCGTCTTGTTGACC	62.85	10665	26676	26705	29	ACAGTTTGTTGACTATCATCATCTAACCAA	56.15333333	20	19	32	51	2
6611	28389	28416	27	TGGCAACCAACATAAGAGAACACACAGC	59.92142857	10889	28437	28466	29	CCACCCTTACGAAGAATGGTTTTCAAGCCA	61.62	20	26	25	51	21
4762	2871	2898	27	CAACAGTGATTTCTTTAGGCAGGTCCTT	58.45714286	9315	2920	2949	29	GTGTCCAGCAATACGAAGATGTCCACGAAG	62.98666667	20	50	2	52	22
4762	2871	2898	27	CAACAGTGATTTCTTTAGGCAGGTCCTT	58.45714286	9316	2921	2950	29	TGTCCAGCAATACGAAGATGTCCACGAAGG	62.98666667	20	50	2	52	23
5236	8168	8195	27	GAAAGGTAAGAACAAGTCCTGAGTTGAA	56.99285714	9698	8213	8242	29	GAAAACTTTGTCAGGGTAATAAACACCACG	58.88666667	20	28	24	52	18
5372	10229	10256	27	GTTGTCCATCAAAGTGTCCCTTATTTAC	56.99285714	9823	10277	10306	29	CTAAACTCTGAAGTCTTGTAAAAGTGTTCC	57.52	20	18	34	52	21
6437	26901	26928	27	TCACCAGACTCATCAAATAAGTAGTATG	55.52857143	10740	26930	26959	29	AGCCATACTCCACTCATCTAAATCAATGCC	60.25333333	20	29	23	52	2
6437	26901	26928	27	TCACCAGACTCATCAAATAAGTAGTATG	55.52857143	10742	26932	26961	29	CCATACTCCACTCATCTAAATCAATGCCCA	60.25333333	20	29	23	52	4
6437	26901	26928	27	TCACCAGACTCATCAAATAAGTAGTATG	55.52857143	10743	26933	26962	29	CATACTCCACTCATCTAAATCAATGCCCAG	60.25333333	20	29	23	52	5
6610	28388	28415	27	ATGGCAACCAACATAAGAGAACACACAG	58.45714286	10889	28437	28466	29	CCACCCTTACGAAGAATGGTTTTCAAGCCA	61.62	20	27	25	52	22
4759	2868	2895	27	TAGCAACAGTGATTTCTTTAGGCAGGTC	58.45714286	9314	2919	2948	29	GGTGTCCAGCAATACGAAGATGTCCACGAA	62.98666667	20	52	1	53	24
4760	2869	2896	27	AGCAACAGTGATTTCTTTAGGCAGGTCC	59.92142857	9315	2920	2949	29	GTGTCCAGCAATACGAAGATGTCCACGAAG	62.98666667	20	51	2	53	24
4760	2869	2896	27	AGCAACAGTGATTTCTTTAGGCAGGTCC	59.92142857	9316	2921	2950	29	TGTCCAGCAATACGAAGATGTCCACGAAGG	62.98666667	20	51	2	53	25
5118	6576	6603	27	GGTGTAATGTCAAGAATCTCAAGTGTCT	56.99285714	9591	6615	6644	29	ACAGCATCAGTAGTGTCAGCAATGTCTCTG	61.62	20	26	27	53	12
5236	8168	8195	27	GAAAGGTAAGAACAAGTCCTGAGTTGAA	56.99285714	9697	8212	8241	29	TGAAAACTTTGTCAGGGTAATAAACACCAC	57.52	20	28	25	53	17
5373	10230	10257	27	TTGTCCATCAAAGTGTCCCTTATTTACA	55.52857143	9823	10277	10306	29	CTAAACTCTGAAGTCTTGTAAAAGTGTTCC	57.52	20	19	34	53	20
5503	13307	13334	27	TGTAATCACCAGCATTTGTCCAGTCACA	58.45714286	9912	13350	13379	29	AAAGTCAGTAACATTATCGCTACCAACACA	57.52	20	42	11	53	16
6436	26900	26927	27	CTCACCAGACTCATCAAATAAGTAGTAT	55.52857143	10741	26931	26960	29	GCCATACTCCACTCATCTAAATCAATGCCC	61.62	20	31	22	53	4
6437	26901	26928	27	TCACCAGACTCATCAAATAAGTAGTATG	55.52857143	10739	26929	26958	29	TAGCCATACTCCACTCATCTAAATCAATGC	58.88666667	20	29	24	53	1
6438	26902	26929	27	CACCAGACTCATCAAATAAGTAGTATGT	55.52857143	10741	26931	26960	29	GCCATACTCCACTCATCTAAATCAATGCCC	61.62	20	31	22	53	2
6439	26904	26931	27	CCAGACTCATCAAATAAGTAGTATGTAG	55.52857143	10744	26934	26963	29	ATACTCCACTCATCTAAATCAATGCCCAGT	58.88666667	20	32	21	53	3
4758	2867	2894	27	GTAGCAACAGTGATTTCTTTAGGCAGGT	58.45714286	9313	2918	2947	29	TGGTGTCCAGCAATACGAAGATGTCCACGA	62.98666667	20	51	3	54	24
4762	2871	2898	27	CAACAGTGATTTCTTTAGGCAGGTCCTT	58.45714286	9312	2917	2946	29	ATGGTGTCCAGCAATACGAAGATGTCCACG	62.98666667	20	50	4	54	19
4762	2871	2898	27	CAACAGTGATTTCTTTAGGCAGGTCCTT	58.45714286	9317	2922	2951	29	GTCCAGCAATACGAAGATGTCCACGAAGGA	62.98666667	20	50	4	54	24
4762	2871	2898	27	CAACAGTGATTTCTTTAGGCAGGTCCTT	58.45714286	9318	2923	2952	29	TCCAGCAATACGAAGATGTCCACGAAGGAT	61.62	20	50	4	54	25
6436	26900	26927	27	CTCACCAGACTCATCAAATAAGTAGTAT	55.52857143	10738	26928	26957	29	GTAGCCATACTCCACTCATCTAAATCAATG	58.88666667	20	31	23	54	1
6436	26900	26927	27	CTCACCAGACTCATCAAATAAGTAGTAT	55.52857143	10740	26930	26959	29	AGCCATACTCCACTCATCTAAATCAATGCC	60.25333333	20	31	23	54	3
6438	26902	26929	27	CACCAGACTCATCAAATAAGTAGTATGT	55.52857143	10740	26930	26959	29	AGCCATACTCCACTCATCTAAATCAATGCC	60.25333333	20	31	23	54	1
6438	26902	26929	27	CACCAGACTCATCAAATAAGTAGTATGT	55.52857143	10742	26932	26961	29	CCATACTCCACTCATCTAAATCAATGCCCA	60.25333333	20	31	23	54	3
6438	26902	26929	27	CACCAGACTCATCAAATAAGTAGTATGT	55.52857143	10743	26933	26962	29	CATACTCCACTCATCTAAATCAATGCCCAG	60.25333333	20	31	23	54	4
4760	2869	2896	27	AGCAACAGTGATTTCTTTAGGCAGGTCC	59.92142857	9312	2917	2946	29	ATGGTGTCCAGCAATACGAAGATGTCCACG	62.98666667	20	51	4	55	21
5127	6617	6644	27	AGCATCAGTAGTGTCAGCAATGTCTCTG	59.92142857	9602	6662	6691	29	CAGAAACTTTTTGTTAGACTCAGTAAGAAC	56.15333333	20	19	36	55	18
5129	6619	6646	27	CATCAGTAGTGTCAGCAATGTCTCTGCC	61.38571429	9602	6662	6691	29	CAGAAACTTTTTGTTAGACTCAGTAAGAAC	56.15333333	20	19	36	55	16
5371	10228	10255	27	TGTTGTCCATCAAAGTGTCCCTTATTTA	55.52857143	9824	10278	10307	29	TAAACTCTGAAGTCTTGTAAAAGTGTTCCA	56.15333333	20	18	37	55	23
5374	10231	10258	27	TGTCCATCAAAGTGTCCCTTATTTACAA	55.52857143	9823	10277	10306	29	CTAAACTCTGAAGTCTTGTAAAAGTGTTCC	57.52	20	21	34	55	19
5375	10232	10259	27	GTCCATCAAAGTGTCCCTTATTTACAAC	56.99285714	9823	10277	10306	29	CTAAACTCTGAAGTCTTGTAAAAGTGTTCC	57.52	20	21	34	55	18
5503	13307	13334	27	TGTAATCACCAGCATTTGTCCAGTCACA	58.45714286	9911	13349	13378	29	TAAAGTCAGTAACATTATCGCTACCAACAC	57.52	20	42	13	55	15
6439	26904	26931	27	CCAGACTCATCAAATAAGTAGTATGTAG	55.52857143	10742	26932	26961	29	CCATACTCCACTCATCTAAATCAATGCCCA	60.25333333	20	32	23	55	1
6439	26904	26931	27	CCAGACTCATCAAATAAGTAGTATGTAG	55.52857143	10743	26933	26962	29	CATACTCCACTCATCTAAATCAATGCCCAG	60.25333333	20	32	23	55	2
6611	28389	28416	27	TGGCAACCAACATAAGAGAACACACAGC	59.92142857	10890	28438	28467	29	CACCCTTACGAAGAATGGTTTTCAAGCCAG	61.62	20	26	29	55	22
5242	8176	8203	27	AGAACAAGTCCTGAGTTGAATGTAAAAC	55.52857143	9698	8213	8242	29	GAAAACTTTGTCAGGGTAATAAACACCACG	58.88666667	20	32	24	56	10
6435	26899	26926	27	ACTCACCAGACTCATCAAATAAGTAGTA	55.52857143	10738	26928	26957	29	GTAGCCATACTCCACTCATCTAAATCAATG	58.88666667	20	33	23	56	2
6610	28388	28415	27	ATGGCAACCAACATAAGAGAACACACAG	58.45714286	10891	28439	28468	29	ACCCTTACGAAGAATGGTTTTCAAGCCAGA	60.25333333	20	27	29	56	24
6634	28443	28470	27	TTACGAAGAATGGTTTTCAAGCCAGATT	55.52857143	10924	28482	28511	29	TCGGCAAGACTATGCTCAGGTCCTACTTCT	62.98666667	20	40	16	56	12
4506	980	1007	27	AGCATCACCGCCATTGCCAGCCATTCTA	62.85	9093	1012	1041	29	GAGAAGTTCCCCTACTGCTGCCTGGAGTTG	65.72	20	9	48	57	5
4759	2868	2895	27	TAGCAACAGTGATTTCTTTAGGCAGGTC	58.45714286	9311	2916	2945	29	GATGGTGTCCAGCAATACGAAGATGTCCAC	62.98666667	20	52	5	57	21
5131	6621	6648	27	TCAGTAGTGTCAGCAATGTCTCTGCCAA	59.92142857	9602	6662	6691	29	CAGAAACTTTTTGTTAGACTCAGTAAGAAC	56.15333333	20	21	36	57	14
6370	26646	26673	27	TGATTGTCCTCACTGCCGTCTTGTTGAC	61.38571429	10674	26686	26715	29	GACTATCATCATCTAACCAATCTTCTTCTT	56.15333333	20	37	20	57	13
6435	26899	26926	27	ACTCACCAGACTCATCAAATAAGTAGTA	55.52857143	10739	26929	26958	29	TAGCCATACTCCACTCATCTAAATCAATGC	58.88666667	20	33	24	57	3
6612	28390	28417	27	GGCAACCAACATAAGAGAACACACAGCC	61.38571429	10889	28437	28466	29	CCACCCTTACGAAGAATGGTTTTCAAGCCA	61.62	20	32	25	57	20
6620	28398	28425	27	ACATAAGAGAACACACAGCCTCCAAAGG	59.92142857	10888	28426	28455	29	CAATAGTGCGACCACCCTTACGAAGAATGG	62.98666667	20	54	3	57	1
6634	28443	28470	27	TTACGAAGAATGGTTTTCAAGCCAGATT	55.52857143	10925	28483	28512	29	CGGCAAGACTATGCTCAGGTCCTACTTCTG	64.35333333	20	40	17	57	13
4757	2866	2893	27	TGTAGCAACAGTGATTTCTTTAGGCAGG	58.45714286	9309	2914	2943	29	TAGATGGTGTCCAGCAATACGAAGATGTCC	61.62	20	51	7	58	21
4758	2867	2894	27	GTAGCAACAGTGATTTCTTTAGGCAGGT	58.45714286	9310	2915	2944	29	AGATGGTGTCCAGCAATACGAAGATGTCCA	61.62	20	51	7	58	21
4760	2869	2896	27	AGCAACAGTGATTTCTTTAGGCAGGTCC	59.92142857	9310	2915	2944	29	AGATGGTGTCCAGCAATACGAAGATGTCCA	61.62	20	51	7	58	19
5125	6615	6642	27	ACAGCATCAGTAGTGTCAGCAATGTCTC	59.92142857	9602	6662	6691	29	CAGAAACTTTTTGTTAGACTCAGTAAGAAC	56.15333333	20	22	36	58	20
6212	23428	23455	27	CTTCGGTAGTTTTCACATTACACTCAAG	56.99285714	10523	23474	23503	29	AGGATTTTCCACTACTTCTTCAGAGACTGG	60.25333333	20	17	41	58	19
6369	26645	26672	27	CTGATTGTCCTCACTGCCGTCTTGTTGA	61.38571429	10673	26685	26714	29	TGACTATCATCATCTAACCAATCTTCTTCT	56.15333333	20	40	18	58	13
6611	28389	28416	27	TGGCAACCAACATAAGAGAACACACAGC	59.92142857	10892	28440	28469	29	CCCTTACGAAGAATGGTTTTCAAGCCAGAT	60.25333333	20	26	32	58	24
4759	2868	2895	27	TAGCAACAGTGATTTCTTTAGGCAGGTC	58.45714286	9309	2914	2943	29	TAGATGGTGTCCAGCAATACGAAGATGTCC	61.62	20	52	7	59	19
5130	6620	6647	27	ATCAGTAGTGTCAGCAATGTCTCTGCCA	59.92142857	9602	6662	6691	29	CAGAAACTTTTTGTTAGACTCAGTAAGAAC	56.15333333	20	23	36	59	15
6370	26646	26673	27	TGATTGTCCTCACTGCCGTCTTGTTGAC	61.38571429	10675	26687	26716	29	ACTATCATCATCTAACCAATCTTCTTCTTG	56.15333333	20	37	22	59	14
6461	26948	26975	27	TAAATCAATGCCCAGTGGTGTAAGTAAT	55.52857143	10761	26999	27028	29	TATGACAGCATCTGCCACAACACAGGCGAA	62.98666667	20	7	52	59	24
6370	26646	26673	27	TGATTGTCCTCACTGCCGTCTTGTTGAC	61.38571429	10677	26689	26718	29	TATCATCATCTAACCAATCTTCTTCTTGCT	56.15333333	20	37	23	60	16
6460	26947	26974	27	CTAAATCAATGCCCAGTGGTGTAAGTAA	56.99285714	10760	26998	27027	29	TTATGACAGCATCTGCCACAACACAGGCGA	62.98666667	20	7	53	60	24
6521	27704	27731	27	ACCGTCTCTAAGAAACTCTACACCTTCC	59.92142857	10804	27734	27763	29	AAACTTCTCTTCAAGCCAATCAAGGACGGG	61.62	20	24	36	60	3
6521	27704	27731	27	ACCGTCTCTAAGAAACTCTACACCTTCC	59.92142857	10806	27736	27765	29	ACTTCTCTTCAAGCCAATCAAGGACGGGTT	61.62	20	24	36	60	5
6521	27704	27731	27	ACCGTCTCTAAGAAACTCTACACCTTCC	59.92142857	10807	27737	27766	29	CTTCTCTTCAAGCCAATCAAGGACGGGTTT	61.62	20	24	36	60	6
6523	27706	27733	27	CGTCTCTAAGAAACTCTACACCTTCCTT	58.45714286	10808	27738	27767	29	TTCTCTTCAAGCCAATCAAGGACGGGTTTG	61.62	20	27	33	60	5
6619	28397	28424	27	AACATAAGAGAACACACAGCCTCCAAAG	58.45714286	10887	28425	28454	29	GCAATAGTGCGACCACCCTTACGAAGAATG	62.98666667	20	57	3	60	1
6619	28397	28424	27	AACATAAGAGAACACACAGCCTCCAAAG	58.45714286	10888	28426	28455	29	CAATAGTGCGACCACCCTTACGAAGAATGG	62.98666667	20	57	3	60	2
5235	8167	8194	27	AGAAAGGTAAGAACAAGTCCTGAGTTGA	56.99285714	9698	8213	8242	29	GAAAACTTTGTCAGGGTAATAAACACCACG	58.88666667	20	37	24	61	19
5808	18132	18159	27	TCTATGCTATTCTTGGGTGGGAGTAGTC	59.92142857	10150	18177	18206	29	CTAAACTCCTGTGTAGAAACTAAGTAATCA	56.15333333	20	16	45	61	18
5809	18133	18160	27	CTATGCTATTCTTGGGTGGGAGTAGTCC	61.38571429	10150	18177	18206	29	CTAAACTCCTGTGTAGAAACTAAGTAATCA	56.15333333	20	16	45	61	17
5961	19861	19888	27	CTGAGGTGATAGAGGTTTGTGGTGGTTG	61.38571429	10312	19904	19933	29	ACCTGAGTTACTGAAGTCATTGAGAGCCTT	60.25333333	20	12	49	61	16
6211	23427	23454	27	ACTTCGGTAGTTTTCACATTACACTCAA	55.52857143	10525	23476	23505	29	GATTTTCCACTACTTCTTCAGAGACTGGTT	58.88666667	20	15	46	61	22
6369	26645	26672	27	CTGATTGTCCTCACTGCCGTCTTGTTGA	61.38571429	10672	26684	26713	29	TTGACTATCATCATCTAACCAATCTTCTTC	56.15333333	20	40	21	61	12
6370	26646	26673	27	TGATTGTCCTCACTGCCGTCTTGTTGAC	61.38571429	10670	26682	26711	29	TGTTGACTATCATCATCTAACCAATCTTCT	56.15333333	20	37	24	61	9
6522	27705	27732	27	CCGTCTCTAAGAAACTCTACACCTTCCT	59.92142857	10806	27736	27765	29	ACTTCTCTTCAAGCCAATCAAGGACGGGTT	61.62	20	25	36	61	4
6522	27705	27732	27	CCGTCTCTAAGAAACTCTACACCTTCCT	59.92142857	10807	27737	27766	29	CTTCTCTTCAAGCCAATCAAGGACGGGTTT	61.62	20	25	36	61	5
6612	28390	28417	27	GGCAACCAACATAAGAGAACACACAGCC	61.38571429	10890	28438	28467	29	CACCCTTACGAAGAATGGTTTTCAAGCCAG	61.62	20	32	29	61	21
5806	18130	18157	27	CATCTATGCTATTCTTGGGTGGGAGTAG	59.92142857	10150	18177	18206	29	CTAAACTCCTGTGTAGAAACTAAGTAATCA	56.15333333	20	17	45	62	20
5960	19860	19887	27	GCTGAGGTGATAGAGGTTTGTGGTGGTT	61.38571429	10308	19900	19929	29	CAGAACCTGAGTTACTGAAGTCATTGAGAG	60.25333333	20	12	50	62	13
5960	19860	19887	27	GCTGAGGTGATAGAGGTTTGTGGTGGTT	61.38571429	10309	19901	19930	29	AGAACCTGAGTTACTGAAGTCATTGAGAGC	60.25333333	20	12	50	62	14
5961	19861	19888	27	CTGAGGTGATAGAGGTTTGTGGTGGTTG	61.38571429	10308	19900	19929	29	CAGAACCTGAGTTACTGAAGTCATTGAGAG	60.25333333	20	12	50	62	12
5961	19861	19888	27	CTGAGGTGATAGAGGTTTGTGGTGGTTG	61.38571429	10309	19901	19930	29	AGAACCTGAGTTACTGAAGTCATTGAGAGC	60.25333333	20	12	50	62	13
6212	23428	23455	27	CTTCGGTAGTTTTCACATTACACTCAAG	56.99285714	10526	23477	23506	29	ATTTTCCACTACTTCTTCAGAGACTGGTTT	57.52	20	17	45	62	22
6214	23430	23457	27	TCGGTAGTTTTCACATTACACTCAAGAA	55.52857143	10523	23474	23503	29	AGGATTTTCCACTACTTCTTCAGAGACTGG	60.25333333	20	21	41	62	17
6369	26645	26672	27	CTGATTGTCCTCACTGCCGTCTTGTTGA	61.38571429	10671	26683	26712	29	GTTGACTATCATCATCTAACCAATCTTCTT	56.15333333	20	40	22	62	11
6461	26948	26975	27	TAAATCAATGCCCAGTGGTGTAAGTAAT	55.52857143	10759	26997	27026	29	TTTATGACAGCATCTGCCACAACACAGGCG	62.98666667	20	7	55	62	22
4506	980	1007	27	AGCATCACCGCCATTGCCAGCCATTCTA	62.85	9096	1015	1044	29	AAGTTCCCCTACTGCTGCCTGGAGTTGAAT	62.98666667	20	9	54	63	8
5807	18131	18158	27	ATCTATGCTATTCTTGGGTGGGAGTAGT	58.45714286	10150	18177	18206	29	CTAAACTCCTGTGTAGAAACTAAGTAATCA	56.15333333	20	18	45	63	19
6213	23429	23456	27	TTCGGTAGTTTTCACATTACACTCAAGA	55.52857143	10529	23480	23509	29	TTCCACTACTTCTTCAGAGACTGGTTTTAG	58.88666667	20	19	44	63	24
6215	23431	23458	27	CGGTAGTTTTCACATTACACTCAAGAAC	56.99285714	10523	23474	23503	29	AGGATTTTCCACTACTTCTTCAGAGACTGG	60.25333333	20	22	41	63	16
6369	26645	26672	27	CTGATTGTCCTCACTGCCGTCTTGTTGA	61.38571429	10676	26688	26717	29	CTATCATCATCTAACCAATCTTCTTCTTGC	57.52	20	40	23	63	16
6459	26946	26973	27	TCTAAATCAATGCCCAGTGGTGTAAGTA	56.99285714	10759	26997	27026	29	TTTATGACAGCATCTGCCACAACACAGGCG	62.98666667	20	8	55	63	24
6523	27706	27733	27	CGTCTCTAAGAAACTCTACACCTTCCTT	58.45714286	10807	27737	27766	29	CTTCTCTTCAAGCCAATCAAGGACGGGTTT	61.62	20	27	36	63	4
6602	28365	28392	27	GGAACCCAATAGGCACACTTGTTATGGC	61.38571429	10882	28394	28423	29	ACCAACATAAGAGAACACACAGCCTCCAAA	60.25333333	20	9	54	63	2
4478	948	975	27	TTCAATCTGTCAAGCAGCAGCAAAGCAA	58.45714286	9088	976	1005	29	GAGCAGCATCACCGCCATTGCCAGCCATTC	67.08666667	20	47	17	64	1
4479	949	976	27	TCAATCTGTCAAGCAGCAGCAAAGCAAG	59.92142857	9089	977	1006	29	AGCAGCATCACCGCCATTGCCAGCCATTCT	65.72	20	47	17	64	1
4480	950	977	27	CAATCTGTCAAGCAGCAGCAAAGCAAGA	59.92142857	9090	978	1007	29	GCAGCATCACCGCCATTGCCAGCCATTCTA	65.72	20	50	14	64	1
5127	6617	6644	27	AGCATCAGTAGTGTCAGCAATGTCTCTG	59.92142857	9600	6660	6689	29	GGCAGAAACTTTTTGTTAGACTCAGTAAGA	57.52	20	19	45	64	16
5756	17669	17696	27	TTCAGATTTAGCCACATTCAAAGACTTC	55.52857143	10112	17711	17740	29	AACAACTTCAGAATCACCATTAGCAACAGC	58.88666667	20	40	24	64	15
5960	19860	19887	27	GCTGAGGTGATAGAGGTTTGTGGTGGTT	61.38571429	10311	19903	19932	29	AACCTGAGTTACTGAAGTCATTGAGAGCCT	60.25333333	20	12	52	64	16
5961	19861	19888	27	CTGAGGTGATAGAGGTTTGTGGTGGTTG	61.38571429	10311	19903	19932	29	AACCTGAGTTACTGAAGTCATTGAGAGCCT	60.25333333	20	12	52	64	15
6368	26644	26671	27	TCTGATTGTCCTCACTGCCGTCTTGTTG	61.38571429	10673	26685	26714	29	TGACTATCATCATCTAACCAATCTTCTTCT	56.15333333	20	46	18	64	14
6369	26645	26672	27	CTGATTGTCCTCACTGCCGTCTTGTTGA	61.38571429	10670	26682	26711	29	TGTTGACTATCATCATCTAACCAATCTTCT	56.15333333	20	40	24	64	10
6523	27706	27733	27	CGTCTCTAAGAAACTCTACACCTTCCTT	58.45714286	10805	27735	27764	29	AACTTCTCTTCAAGCCAATCAAGGACGGGT	61.62	20	27	37	64	2
6612	28390	28417	27	GGCAACCAACATAAGAGAACACACAGCC	61.38571429	10892	28440	28469	29	CCCTTACGAAGAATGGTTTTCAAGCCAGAT	60.25333333	20	32	32	64	23
4505	979	1006	27	CAGCATCACCGCCATTGCCAGCCATTCT	64.31428571	9095	1014	1043	29	GAAGTTCCCCTACTGCTGCCTGGAGTTGAA	64.35333333	20	12	53	65	8
4511	1014	1041	27	GAAGTTCCCCTACTGCTGCCTGGAGTTG	64.31428571	9098	1066	1095	29	GTGATGAGGAACGAGAAGAGGCTTGACTGC	64.35333333	20	46	19	65	25
5960	19860	19887	27	GCTGAGGTGATAGAGGTTTGTGGTGGTT	61.38571429	10310	19902	19931	29	GAACCTGAGTTACTGAAGTCATTGAGAGCC	61.62	20	12	53	65	15
5961	19861	19888	27	CTGAGGTGATAGAGGTTTGTGGTGGTTG	61.38571429	10310	19902	19931	29	GAACCTGAGTTACTGAAGTCATTGAGAGCC	61.62	20	12	53	65	14
5968	19868	19895	27	GATAGAGGTTTGTGGTGGTTGGTAAAGA	58.45714286	10320	19912	19941	29	TACTGAAGTCATTGAGAGCCTTTGCGAGAT	60.25333333	20	36	29	65	17
5974	19874	19901	27	GGTTTGTGGTGGTTGGTAAAGAACATCA	58.45714286	10321	19913	19942	29	ACTGAAGTCATTGAGAGCCTTTGCGAGATG	61.62	20	36	29	65	12
6458	26945	26972	27	ATCTAAATCAATGCCCAGTGGTGTAAGT	56.99285714	10759	26997	27026	29	TTTATGACAGCATCTGCCACAACACAGGCG	62.98666667	20	10	55	65	25
4505	979	1006	27	CAGCATCACCGCCATTGCCAGCCATTCT	64.31428571	9096	1015	1044	29	AAGTTCCCCTACTGCTGCCTGGAGTTGAAT	62.98666667	20	12	54	66	9
5757	17670	17697	27	TCAGATTTAGCCACATTCAAAGACTTCT	55.52857143	10112	17711	17740	29	AACAACTTCAGAATCACCATTAGCAACAGC	58.88666667	20	42	24	66	14
5969	19869	19896	27	ATAGAGGTTTGTGGTGGTTGGTAAAGAA	56.99285714	10321	19913	19942	29	ACTGAAGTCATTGAGAGCCTTTGCGAGATG	61.62	20	37	29	66	17
6368	26644	26671	27	TCTGATTGTCCTCACTGCCGTCTTGTTG	61.38571429	10674	26686	26715	29	GACTATCATCATCTAACCAATCTTCTTCTT	56.15333333	20	46	20	66	15
6370	26646	26673	27	TGATTGTCCTCACTGCCGTCTTGTTGAC	61.38571429	10669	26681	26710	29	TTGTTGACTATCATCATCTAACCAATCTTC	56.15333333	20	37	29	66	8
6603	28366	28393	27	GAACCCAATAGGCACACTTGTTATGGCA	59.92142857	10884	28396	28425	29	CAACATAAGAGAACACACAGCCTCCAAAGG	61.62	20	9	57	66	3
4500	974	1001	27	AAGAGCAGCATCACCGCCATTGCCAGCC	65.77857143	9096	1015	1044	29	AAGTTCCCCTACTGCTGCCTGGAGTTGAAT	62.98666667	20	13	54	67	14
4501	975	1002	27	AGAGCAGCATCACCGCCATTGCCAGCCA	65.77857143	9096	1015	1044	29	AAGTTCCCCTACTGCTGCCTGGAGTTGAAT	62.98666667	20	13	54	67	13
6367	26643	26670	27	GTCTGATTGTCCTCACTGCCGTCTTGTT	61.38571429	10674	26686	26715	29	GACTATCATCATCTAACCAATCTTCTTCTT	56.15333333	20	47	20	67	16
6604	28367	28394	27	AACCCAATAGGCACACTTGTTATGGCAA	58.45714286	10884	28396	28425	29	CAACATAAGAGAACACACAGCCTCCAAAGG	61.62	20	10	57	67	2
4512	1015	1042	27	AAGTTCCCCTACTGCTGCCTGGAGTTGA	62.85	9099	1067	1096	29	TGATGAGGAACGAGAAGAGGCTTGACTGCC	64.35333333	20	51	17	68	25
4513	1016	1043	27	AGTTCCCCTACTGCTGCCTGGAGTTGAA	62.85	9100	1068	1097	29	GATGAGGAACGAGAAGAGGCTTGACTGCCG	65.72	20	51	17	68	25
5234	8166	8193	27	AAGAAAGGTAAGAACAAGTCCTGAGTTG	56.99285714	9698	8213	8242	29	GAAAACTTTGTCAGGGTAATAAACACCACG	58.88666667	20	44	24	68	20
5963	19863	19890	27	GAGGTGATAGAGGTTTGTGGTGGTTGGT	61.38571429	10311	19903	19932	29	AACCTGAGTTACTGAAGTCATTGAGAGCCT	60.25333333	20	16	52	68	13
6368	26644	26671	27	TCTGATTGTCCTCACTGCCGTCTTGTTG	61.38571429	10675	26687	26716	29	ACTATCATCATCTAACCAATCTTCTTCTTG	56.15333333	20	46	22	68	16
6370	26646	26673	27	TGATTGTCCTCACTGCCGTCTTGTTGAC	61.38571429	10667	26678	26707	29	AGTTTGTTGACTATCATCATCTAACCAATC	56.15333333	20	37	31	68	5
6461	26948	26975	27	TAAATCAATGCCCAGTGGTGTAAGTAAT	55.52857143	10752	26990	27019	29	CAAAGTTTTTATGACAGCATCTGCCACAAC	58.88666667	20	7	61	68	15
6461	26948	26975	27	TAAATCAATGCCCAGTGGTGTAAGTAAT	55.52857143	10756	26994	27023	29	GTTTTTATGACAGCATCTGCCACAACACAG	60.25333333	20	7	61	68	19
5124	6582	6609	27	ATGTCAAGAATCTCAAGTGTCTGTGGAT	56.99285714	9591	6615	6644	29	ACAGCATCAGTAGTGTCAGCAATGTCTCTG	61.62	20	42	27	69	6
5127	6617	6644	27	AGCATCAGTAGTGTCAGCAATGTCTCTG	59.92142857	9599	6659	6688	29	AGGCAGAAACTTTTTGTTAGACTCAGTAAG	57.52	20	19	50	69	15
6213	23429	23456	27	TTCGGTAGTTTTCACATTACACTCAAGA	55.52857143	10527	23478	23507	29	TTTTCCACTACTTCTTCAGAGACTGGTTTT	57.52	20	19	50	69	22
6370	26646	26673	27	TGATTGTCCTCACTGCCGTCTTGTTGAC	61.38571429	10665	26676	26705	29	ACAGTTTGTTGACTATCATCATCTAACCAA	56.15333333	20	37	32	69	3
6459	26946	26973	27	TCTAAATCAATGCCCAGTGGTGTAAGTA	56.99285714	10753	26991	27020	29	AAAGTTTTTATGACAGCATCTGCCACAACA	57.52	20	8	61	69	18
6602	28365	28392	27	GGAACCCAATAGGCACACTTGTTATGGC	61.38571429	10883	28395	28424	29	CCAACATAAGAGAACACACAGCCTCCAAAG	61.62	20	9	60	69	3
4514	1017	1044	27	GTTCCCCTACTGCTGCCTGGAGTTGAAT	62.85	9101	1069	1098	29	ATGAGGAACGAGAAGAGGCTTGACTGCCGC	65.72	20	53	17	70	25
5757	17670	17697	27	TCAGATTTAGCCACATTCAAAGACTTCT	55.52857143	10111	17710	17739	29	GAACAACTTCAGAATCACCATTAGCAACAG	58.88666667	20	42	28	70	13
6460	26947	26974	27	CTAAATCAATGCCCAGTGGTGTAAGTAA	56.99285714	10758	26996	27025	29	TTTTATGACAGCATCTGCCACAACACAGGC	61.62	20	7	63	70	22
6461	26948	26975	27	TAAATCAATGCCCAGTGGTGTAAGTAAT	55.52857143	10758	26996	27025	29	TTTTATGACAGCATCTGCCACAACACAGGC	61.62	20	7	63	70	21
6613	28391	28418	27	GCAACCAACATAAGAGAACACACAGCCT	59.92142857	10892	28440	28469	29	CCCTTACGAAGAATGGTTTTCAAGCCAGAT	60.25333333	20	38	32	70	22
5126	6616	6643	27	CAGCATCAGTAGTGTCAGCAATGTCTCT	59.92142857	9599	6659	6688	29	AGGCAGAAACTTTTTGTTAGACTCAGTAAG	57.52	20	21	50	71	16
6367	26643	26670	27	GTCTGATTGTCCTCACTGCCGTCTTGTT	61.38571429	10670	26682	26711	29	TGTTGACTATCATCATCTAACCAATCTTCT	56.15333333	20	47	24	71	12
6369	26645	26672	27	CTGATTGTCCTCACTGCCGTCTTGTTGA	61.38571429	10667	26678	26707	29	AGTTTGTTGACTATCATCATCTAACCAATC	56.15333333	20	40	31	71	6
6458	26945	26972	27	ATCTAAATCAATGCCCAGTGGTGTAAGT	56.99285714	10756	26994	27023	29	GTTTTTATGACAGCATCTGCCACAACACAG	60.25333333	20	10	61	71	22
6460	26947	26974	27	CTAAATCAATGCCCAGTGGTGTAAGTAA	56.99285714	10757	26995	27024	29	TTTTTATGACAGCATCTGCCACAACACAGG	60.25333333	20	7	64	71	21
6461	26948	26975	27	TAAATCAATGCCCAGTGGTGTAAGTAAT	55.52857143	10757	26995	27024	29	TTTTTATGACAGCATCTGCCACAACACAGG	60.25333333	20	7	64	71	20
4514	1017	1044	27	GTTCCCCTACTGCTGCCTGGAGTTGAAT	62.85	9098	1066	1095	29	GTGATGAGGAACGAGAAGAGGCTTGACTGC	64.35333333	20	53	19	72	22
5965	19865	19892	27	GGTGATAGAGGTTTGTGGTGGTTGGTAA	59.92142857	10317	19909	19938	29	AGTTACTGAAGTCATTGAGAGCCTTTGCGA	60.25333333	20	30	42	72	17
6369	26645	26672	27	CTGATTGTCCTCACTGCCGTCTTGTTGA	61.38571429	10666	26677	26706	29	CAGTTTGTTGACTATCATCATCTAACCAAT	56.15333333	20	40	32	72	5
6457	26944	26971	27	CATCTAAATCAATGCCCAGTGGTGTAAG	58.45714286	10756	26994	27023	29	GTTTTTATGACAGCATCTGCCACAACACAG	60.25333333	20	11	61	72	23
6459	26946	26973	27	TCTAAATCAATGCCCAGTGGTGTAAGTA	56.99285714	10757	26995	27024	29	TTTTTATGACAGCATCTGCCACAACACAGG	60.25333333	20	8	64	72	22
6615	28393	28420	27	AACCAACATAAGAGAACACACAGCCTCC	59.92142857	10891	28439	28468	29	ACCCTTACGAAGAATGGTTTTCAAGCCAGA	60.25333333	20	43	29	72	19
5336	9934	9961	27	GCACAAATCGTTTCAGTTGGTTTCTTGG	58.45714286	9797	9967	9996	29	TCAGTCATAGAACAAACACCAATAGTAGAT	56.15333333	20	35	38	73	6
5965	19865	19892	27	GGTGATAGAGGTTTGTGGTGGTTGGTAA	59.92142857	10316	19908	19937	29	GAGTTACTGAAGTCATTGAGAGCCTTTGCG	61.62	20	30	43	73	16
5966	19866	19893	27	GTGATAGAGGTTTGTGGTGGTTGGTAAA	58.45714286	10318	19910	19939	29	GTTACTGAAGTCATTGAGAGCCTTTGCGAG	61.62	20	32	41	73	17
5970	19870	19897	27	TAGAGGTTTGTGGTGGTTGGTAAAGAAC	58.45714286	10319	19911	19940	29	TTACTGAAGTCATTGAGAGCCTTTGCGAGA	60.25333333	20	34	39	73	14
6361	26637	26664	27	GTAGTTGTCTGATTGTCCTCACTGCCGT	61.38571429	10675	26687	26716	29	ACTATCATCATCTAACCAATCTTCTTCTTG	56.15333333	20	51	22	73	23
6366	26642	26669	27	TGTCTGATTGTCCTCACTGCCGTCTTGT	61.38571429	10673	26685	26714	29	TGACTATCATCATCTAACCAATCTTCTTCT	56.15333333	20	55	18	73	16
6455	26942	26969	27	CTCATCTAAATCAATGCCCAGTGGTGTA	58.45714286	10753	26991	27020	29	AAAGTTTTTATGACAGCATCTGCCACAACA	57.52	20	12	61	73	22
6455	26942	26969	27	CTCATCTAAATCAATGCCCAGTGGTGTA	58.45714286	10756	26994	27023	29	GTTTTTATGACAGCATCTGCCACAACACAG	60.25333333	20	12	61	73	25
5233	8165	8192	27	AAAGAAAGGTAAGAACAAGTCCTGAGTT	55.52857143	9698	8213	8242	29	GAAAACTTTGTCAGGGTAATAAACACCACG	58.88666667	20	50	24	74	21
5757	17670	17697	27	TCAGATTTAGCCACATTCAAAGACTTCT	55.52857143	10110	17709	17738	29	AGAACAACTTCAGAATCACCATTAGCAACA	57.52	20	42	32	74	12
5966	19866	19893	27	GTGATAGAGGTTTGTGGTGGTTGGTAAA	58.45714286	10317	19909	19938	29	AGTTACTGAAGTCATTGAGAGCCTTTGCGA	60.25333333	20	32	42	74	16
5967	19867	19894	27	TGATAGAGGTTTGTGGTGGTTGGTAAAG	58.45714286	10319	19911	19940	29	TTACTGAAGTCATTGAGAGCCTTTGCGAGA	60.25333333	20	35	39	74	17
6361	26637	26664	27	GTAGTTGTCTGATTGTCCTCACTGCCGT	61.38571429	10676	26688	26717	29	CTATCATCATCTAACCAATCTTCTTCTTGC	57.52	20	51	23	74	24
6361	26637	26664	27	GTAGTTGTCTGATTGTCCTCACTGCCGT	61.38571429	10677	26689	26718	29	TATCATCATCTAACCAATCTTCTTCTTGCT	56.15333333	20	51	23	74	25
6457	26944	26971	27	CATCTAAATCAATGCCCAGTGGTGTAAG	58.45714286	10758	26996	27025	29	TTTTATGACAGCATCTGCCACAACACAGGC	61.62	20	11	63	74	25
6458	26945	26972	27	ATCTAAATCAATGCCCAGTGGTGTAAGT	56.99285714	10757	26995	27024	29	TTTTTATGACAGCATCTGCCACAACACAGG	60.25333333	20	10	64	74	23
5375	10232	10259	27	GTCCATCAAAGTGTCCCTTATTTACAAC	56.99285714	9826	10284	10313	29	CTGAAGTCTTGTAAAAGTGTTCCAGAGGTT	58.88666667	20	21	54	75	25
5789	18038	18065	27	GCACTTTACATCTGACATTTTAGACTGT	55.52857143	10142	18076	18105	29	CTTTGATACAAGGTTTGCCACCAACACCCA	61.62	20	57	18	75	11
5789	18038	18065	27	GCACTTTACATCTGACATTTTAGACTGT	55.52857143	10144	18078	18107	29	TTGATACAAGGTTTGCCACCAACACCCAAC	61.62	20	57	18	75	13
5966	19866	19893	27	GTGATAGAGGTTTGTGGTGGTTGGTAAA	58.45714286	10316	19908	19937	29	GAGTTACTGAAGTCATTGAGAGCCTTTGCG	61.62	20	32	43	75	15
5968	19868	19895	27	GATAGAGGTTTGTGGTGGTTGGTAAAGA	58.45714286	10319	19911	19940	29	TTACTGAAGTCATTGAGAGCCTTTGCGAGA	60.25333333	20	36	39	75	16
5974	19874	19901	27	GGTTTGTGGTGGTTGGTAAAGAACATCA	58.45714286	10319	19911	19940	29	TTACTGAAGTCATTGAGAGCCTTTGCGAGA	60.25333333	20	36	39	75	10
6362	26638	26665	27	TAGTTGTCTGATTGTCCTCACTGCCGTC	61.38571429	10677	26689	26718	29	TATCATCATCTAACCAATCTTCTTCTTGCT	56.15333333	20	52	23	75	24
6362	26638	26665	27	TAGTTGTCTGATTGTCCTCACTGCCGTC	61.38571429	10678	26690	26719	29	ATCATCATCTAACCAATCTTCTTCTTGCTC	57.52	20	52	23	75	25
6363	26639	26666	27	AGTTGTCTGATTGTCCTCACTGCCGTCT	61.38571429	10675	26687	26716	29	ACTATCATCATCTAACCAATCTTCTTCTTG	56.15333333	20	53	22	75	21
6364	26640	26667	27	GTTGTCTGATTGTCCTCACTGCCGTCTT	61.38571429	10675	26687	26716	29	ACTATCATCATCTAACCAATCTTCTTCTTG	56.15333333	20	53	22	75	20
6366	26642	26669	27	TGTCTGATTGTCCTCACTGCCGTCTTGT	61.38571429	10674	26686	26715	29	GACTATCATCATCTAACCAATCTTCTTCTT	56.15333333	20	55	20	75	17
6368	26644	26671	27	TCTGATTGTCCTCACTGCCGTCTTGTTG	61.38571429	10669	26681	26710	29	TTGTTGACTATCATCATCTAACCAATCTTC	56.15333333	20	46	29	75	10
6460	26947	26974	27	CTAAATCAATGCCCAGTGGTGTAAGTAA	56.99285714	10754	26992	27021	29	AAGTTTTTATGACAGCATCTGCCACAACAC	58.88666667	20	7	68	75	18
6461	26948	26975	27	TAAATCAATGCCCAGTGGTGTAAGTAAT	55.52857143	10755	26993	27022	29	AGTTTTTATGACAGCATCTGCCACAACACA	58.88666667	20	7	68	75	18
5967	19867	19894	27	TGATAGAGGTTTGTGGTGGTTGGTAAAG	58.45714286	10318	19910	19939	29	GTTACTGAAGTCATTGAGAGCCTTTGCGAG	61.62	20	35	41	76	16
5969	19869	19896	27	ATAGAGGTTTGTGGTGGTTGGTAAAGAA	56.99285714	10319	19911	19940	29	TTACTGAAGTCATTGAGAGCCTTTGCGAGA	60.25333333	20	37	39	76	15
6366	26642	26669	27	TGTCTGATTGTCCTCACTGCCGTCTTGT	61.38571429	10672	26684	26713	29	TTGACTATCATCATCTAACCAATCTTCTTC	56.15333333	20	55	21	76	15
6367	26643	26670	27	GTCTGATTGTCCTCACTGCCGTCTTGTT	61.38571429	10669	26681	26710	29	TTGTTGACTATCATCATCTAACCAATCTTC	56.15333333	20	47	29	76	11
5964	19864	19891	27	AGGTGATAGAGGTTTGTGGTGGTTGGTA	59.92142857	10312	19904	19933	29	ACCTGAGTTACTGAAGTCATTGAGAGCCTT	60.25333333	20	28	49	77	13
5967	19867	19894	27	TGATAGAGGTTTGTGGTGGTTGGTAAAG	58.45714286	10317	19909	19938	29	AGTTACTGAAGTCATTGAGAGCCTTTGCGA	60.25333333	20	35	42	77	15
5968	19868	19895	27	GATAGAGGTTTGTGGTGGTTGGTAAAGA	58.45714286	10318	19910	19939	29	GTTACTGAAGTCATTGAGAGCCTTTGCGAG	61.62	20	36	41	77	15
6366	26642	26669	27	TGTCTGATTGTCCTCACTGCCGTCTTGT	61.38571429	10671	26683	26712	29	GTTGACTATCATCATCTAACCAATCTTCTT	56.15333333	20	55	22	77	14
6454	26941	26968	27	ACTCATCTAAATCAATGCCCAGTGGTGT	58.45714286	10753	26991	27020	29	AAAGTTTTTATGACAGCATCTGCCACAACA	57.52	20	16	61	77	23
5966	19866	19893	27	GTGATAGAGGTTTGTGGTGGTTGGTAAA	58.45714286	10314	19906	19935	29	CTGAGTTACTGAAGTCATTGAGAGCCTTTG	60.25333333	20	32	46	78	13
5967	19867	19894	27	TGATAGAGGTTTGTGGTGGTTGGTAAAG	58.45714286	10316	19908	19937	29	GAGTTACTGAAGTCATTGAGAGCCTTTGCG	61.62	20	35	43	78	14
5968	19868	19895	27	GATAGAGGTTTGTGGTGGTTGGTAAAGA	58.45714286	10317	19909	19938	29	AGTTACTGAAGTCATTGAGAGCCTTTGCGA	60.25333333	20	36	42	78	14
5969	19869	19896	27	ATAGAGGTTTGTGGTGGTTGGTAAAGAA	56.99285714	10318	19910	19939	29	GTTACTGAAGTCATTGAGAGCCTTTGCGAG	61.62	20	37	41	78	14
6368	26644	26671	27	TCTGATTGTCCTCACTGCCGTCTTGTTG	61.38571429	10665	26676	26705	29	ACAGTTTGTTGACTATCATCATCTAACCAA	56.15333333	20	46	32	78	5
6370	26646	26673	27	TGATTGTCCTCACTGCCGTCTTGTTGAC	61.38571429	10680	26692	26721	29	CATCATCTAACCAATCTTCTTCTTGCTCTT	57.52	20	37	41	78	19
6613	28391	28418	27	GCAACCAACATAAGAGAACACACAGCCT	59.92142857	10893	28441	28470	29	CCTTACGAAGAATGGTTTTCAAGCCAGATT	58.88666667	20	38	40	78	23
6617	28395	28422	27	CCAACATAAGAGAACACACAGCCTCCAA	59.92142857	10891	28439	28468	29	ACCCTTACGAAGAATGGTTTTCAAGCCAGA	60.25333333	20	49	29	78	17
5789	18038	18065	27	GCACTTTACATCTGACATTTTAGACTGT	55.52857143	10145	18079	18108	29	TGATACAAGGTTTGCCACCAACACCCAACA	61.62	20	57	22	79	14
5965	19865	19892	27	GGTGATAGAGGTTTGTGGTGGTTGGTAA	59.92142857	10312	19904	19933	29	ACCTGAGTTACTGAAGTCATTGAGAGCCTT	60.25333333	20	30	49	79	12
5968	19868	19895	27	GATAGAGGTTTGTGGTGGTTGGTAAAGA	58.45714286	10316	19908	19937	29	GAGTTACTGAAGTCATTGAGAGCCTTTGCG	61.62	20	36	43	79	13
5974	19874	19901	27	GGTTTGTGGTGGTTGGTAAAGAACATCA	58.45714286	10316	19908	19937	29	GAGTTACTGAAGTCATTGAGAGCCTTTGCG	61.62	20	36	43	79	7
6365	26641	26668	27	TTGTCTGATTGTCCTCACTGCCGTCTTG	61.38571429	10672	26684	26713	29	TTGACTATCATCATCTAACCAATCTTCTTC	56.15333333	20	58	21	79	16
6366	26642	26669	27	TGTCTGATTGTCCTCACTGCCGTCTTGT	61.38571429	10670	26682	26711	29	TGTTGACTATCATCATCTAACCAATCTTCT	56.15333333	20	55	24	79	13
6367	26643	26670	27	GTCTGATTGTCCTCACTGCCGTCTTGTT	61.38571429	10665	26676	26705	29	ACAGTTTGTTGACTATCATCATCTAACCAA	56.15333333	20	47	32	79	6
6367	26643	26670	27	GTCTGATTGTCCTCACTGCCGTCTTGTT	61.38571429	10666	26677	26706	29	CAGTTTGTTGACTATCATCATCTAACCAAT	56.15333333	20	47	32	79	7
6379	26691	26718	27	TCATCATCTAACCAATCTTCTTCTTGCT	55.52857143	10695	26727	26756	29	GGTTGAAGAGCAGCAGAAGTGGCACCAAAT	62.98666667	20	14	65	79	9
6456	26943	26970	27	TCATCTAAATCAATGCCCAGTGGTGTAA	56.99285714	10754	26992	27021	29	AAGTTTTTATGACAGCATCTGCCACAACAC	58.88666667	20	11	68	79	22
6456	26943	26970	27	TCATCTAAATCAATGCCCAGTGGTGTAA	56.99285714	10755	26993	27022	29	AGTTTTTATGACAGCATCTGCCACAACACA	58.88666667	20	11	68	79	23
6457	26944	26971	27	CATCTAAATCAATGCCCAGTGGTGTAAG	58.45714286	10754	26992	27021	29	AAGTTTTTATGACAGCATCTGCCACAACAC	58.88666667	20	11	68	79	21
6457	26944	26971	27	CATCTAAATCAATGCCCAGTGGTGTAAG	58.45714286	10755	26993	27022	29	AGTTTTTATGACAGCATCTGCCACAACACA	58.88666667	20	11	68	79	22
5964	19864	19891	27	AGGTGATAGAGGTTTGTGGTGGTTGGTA	59.92142857	10311	19903	19932	29	AACCTGAGTTACTGAAGTCATTGAGAGCCT	60.25333333	20	28	52	80	12
5969	19869	19896	27	ATAGAGGTTTGTGGTGGTTGGTAAAGAA	56.99285714	10316	19908	19937	29	GAGTTACTGAAGTCATTGAGAGCCTTTGCG	61.62	20	37	43	80	12
6455	26942	26969	27	CTCATCTAAATCAATGCCCAGTGGTGTA	58.45714286	10754	26992	27021	29	AAGTTTTTATGACAGCATCTGCCACAACAC	58.88666667	20	12	68	80	23
6614	28392	28419	27	CAACCAACATAAGAGAACACACAGCCTC	59.92142857	10893	28441	28470	29	CCTTACGAAGAATGGTTTTCAAGCCAGATT	58.88666667	20	40	40	80	22
5966	19866	19893	27	GTGATAGAGGTTTGTGGTGGTTGGTAAA	58.45714286	10312	19904	19933	29	ACCTGAGTTACTGAAGTCATTGAGAGCCTT	60.25333333	20	32	49	81	11
5970	19870	19897	27	TAGAGGTTTGTGGTGGTTGGTAAAGAAC	58.45714286	10315	19907	19936	29	TGAGTTACTGAAGTCATTGAGAGCCTTTGC	60.25333333	20	34	47	81	10
6377	26686	26713	27	GACTATCATCATCTAACCAATCTTCTTC	55.52857143	10693	26725	26754	29	CAGGTTGAAGAGCAGCAGAAGTGGCACCAA	64.35333333	20	17	64	81	12
5965	19865	19892	27	GGTGATAGAGGTTTGTGGTGGTTGGTAA	59.92142857	10311	19903	19932	29	AACCTGAGTTACTGAAGTCATTGAGAGCCT	60.25333333	20	30	52	82	11
5967	19867	19894	27	TGATAGAGGTTTGTGGTGGTTGGTAAAG	58.45714286	10315	19907	19936	29	TGAGTTACTGAAGTCATTGAGAGCCTTTGC	60.25333333	20	35	47	82	13
5968	19868	19895	27	GATAGAGGTTTGTGGTGGTTGGTAAAGA	58.45714286	10314	19906	19935	29	CTGAGTTACTGAAGTCATTGAGAGCCTTTG	60.25333333	20	36	46	82	11
5970	19870	19897	27	TAGAGGTTTGTGGTGGTTGGTAAAGAAC	58.45714286	10313	19905	19934	29	CCTGAGTTACTGAAGTCATTGAGAGCCTTT	60.25333333	20	34	48	82	8
5127	6617	6644	27	AGCATCAGTAGTGTCAGCAATGTCTCTG	59.92142857	9598	6658	6687	29	AAGGCAGAAACTTTTTGTTAGACTCAGTAA	56.15333333	20	19	64	83	14
5968	19868	19895	27	GATAGAGGTTTGTGGTGGTTGGTAAAGA	58.45714286	10315	19907	19936	29	TGAGTTACTGAAGTCATTGAGAGCCTTTGC	60.25333333	20	36	47	83	12
5970	19870	19897	27	TAGAGGTTTGTGGTGGTTGGTAAAGAAC	58.45714286	10312	19904	19933	29	ACCTGAGTTACTGAAGTCATTGAGAGCCTT	60.25333333	20	34	49	83	7
5976	19876	19903	27	TTTGTGGTGGTTGGTAAAGAACATCAGA	56.99285714	10314	19906	19935	29	CTGAGTTACTGAAGTCATTGAGAGCCTTTG	60.25333333	20	37	46	83	3
6615	28393	28420	27	AACCAACATAAGAGAACACACAGCCTCC	59.92142857	10893	28441	28470	29	CCTTACGAAGAATGGTTTTCAAGCCAGATT	58.88666667	20	43	40	83	21
5966	19866	19893	27	GTGATAGAGGTTTGTGGTGGTTGGTAAA	58.45714286	10311	19903	19932	29	AACCTGAGTTACTGAAGTCATTGAGAGCCT	60.25333333	20	32	52	84	10
5968	19868	19895	27	GATAGAGGTTTGTGGTGGTTGGTAAAGA	58.45714286	10313	19905	19934	29	CCTGAGTTACTGAAGTCATTGAGAGCCTTT	60.25333333	20	36	48	84	10
5975	19875	19902	27	GTTTGTGGTGGTTGGTAAAGAACATCAG	58.45714286	10314	19906	19935	29	CTGAGTTACTGAAGTCATTGAGAGCCTTTG	60.25333333	20	38	46	84	4
5976	19876	19903	27	TTTGTGGTGGTTGGTAAAGAACATCAGA	56.99285714	10315	19907	19936	29	TGAGTTACTGAAGTCATTGAGAGCCTTTGC	60.25333333	20	37	47	84	4
6366	26642	26669	27	TGTCTGATTGTCCTCACTGCCGTCTTGT	61.38571429	10669	26681	26710	29	TTGTTGACTATCATCATCTAACCAATCTTC	56.15333333	20	55	29	84	12
6454	26941	26968	27	ACTCATCTAAATCAATGCCCAGTGGTGT	58.45714286	10754	26992	27021	29	AAGTTTTTATGACAGCATCTGCCACAACAC	58.88666667	20	16	68	84	24
6454	26941	26968	27	ACTCATCTAAATCAATGCCCAGTGGTGT	58.45714286	10755	26993	27022	29	AGTTTTTATGACAGCATCTGCCACAACACA	58.88666667	20	16	68	84	25
5126	6616	6643	27	CAGCATCAGTAGTGTCAGCAATGTCTCT	59.92142857	9598	6658	6687	29	AAGGCAGAAACTTTTTGTTAGACTCAGTAA	56.15333333	20	21	64	85	15
5967	19867	19894	27	TGATAGAGGTTTGTGGTGGTTGGTAAAG	58.45714286	10308	19900	19929	29	CAGAACCTGAGTTACTGAAGTCATTGAGAG	60.25333333	20	35	50	85	6
5968	19868	19895	27	GATAGAGGTTTGTGGTGGTTGGTAAAGA	58.45714286	10312	19904	19933	29	ACCTGAGTTACTGAAGTCATTGAGAGCCTT	60.25333333	20	36	49	85	9
5971	19871	19898	27	AGAGGTTTGTGGTGGTTGGTAAAGAACA	58.45714286	10314	19906	19935	29	CTGAGTTACTGAAGTCATTGAGAGCCTTTG	60.25333333	20	39	46	85	8
5972	19872	19899	27	GAGGTTTGTGGTGGTTGGTAAAGAACAT	58.45714286	10314	19906	19935	29	CTGAGTTACTGAAGTCATTGAGAGCCTTTG	60.25333333	20	39	46	85	7
5976	19876	19903	27	TTTGTGGTGGTTGGTAAAGAACATCAGA	56.99285714	10313	19905	19934	29	CCTGAGTTACTGAAGTCATTGAGAGCCTTT	60.25333333	20	37	48	85	2
6376	26683	26710	27	GTTGACTATCATCATCTAACCAATCTTC	55.52857143	10695	26727	26756	29	GGTTGAAGAGCAGCAGAAGTGGCACCAAAT	62.98666667	20	20	65	85	17
4523	1085	1112	27	GGCTTGACTGCCGCCTCTGCTCCCTTCT	67.24285714	9112	1113	1142	29	GCGTAGAAGCCTTTTGGCAATGTTGTTCCT	61.62	20	41	45	86	1
5969	19869	19896	27	ATAGAGGTTTGTGGTGGTTGGTAAAGAA	56.99285714	10312	19904	19933	29	ACCTGAGTTACTGAAGTCATTGAGAGCCTT	60.25333333	20	37	49	86	8
5970	19870	19897	27	TAGAGGTTTGTGGTGGTTGGTAAAGAAC	58.45714286	10311	19903	19932	29	AACCTGAGTTACTGAAGTCATTGAGAGCCT	60.25333333	20	34	52	86	6
5973	19873	19900	27	AGGTTTGTGGTGGTTGGTAAAGAACATC	58.45714286	10311	19903	19932	29	AACCTGAGTTACTGAAGTCATTGAGAGCCT	60.25333333	20	34	52	86	3
5975	19875	19902	27	GTTTGTGGTGGTTGGTAAAGAACATCAG	58.45714286	10313	19905	19934	29	CCTGAGTTACTGAAGTCATTGAGAGCCTTT	60.25333333	20	38	48	86	3
6366	26642	26669	27	TGTCTGATTGTCCTCACTGCCGTCTTGT	61.38571429	10667	26678	26707	29	AGTTTGTTGACTATCATCATCTAACCAATC	56.15333333	20	55	31	86	9
6366	26642	26669	27	TGTCTGATTGTCCTCACTGCCGTCTTGT	61.38571429	10668	26679	26708	29	GTTTGTTGACTATCATCATCTAACCAATCT	56.15333333	20	55	31	86	10
6377	26686	26713	27	GACTATCATCATCTAACCAATCTTCTTC	55.52857143	10692	26724	26753	29	TCAGGTTGAAGAGCAGCAGAAGTGGCACCA	64.35333333	20	17	69	86	11
4796	3070	3097	27	CGCAAACAGTCTGAAAGAAGCAATGAAG	58.45714286	9336	3113	3142	29	AAGCCTACAAGACAAGCCATTGCGATAGCA	61.62	20	77	10	87	16
5967	19867	19894	27	TGATAGAGGTTTGTGGTGGTTGGTAAAG	58.45714286	10311	19903	19932	29	AACCTGAGTTACTGAAGTCATTGAGAGCCT	60.25333333	20	35	52	87	9
5970	19870	19897	27	TAGAGGTTTGTGGTGGTTGGTAAAGAAC	58.45714286	10310	19902	19931	29	GAACCTGAGTTACTGAAGTCATTGAGAGCC	61.62	20	34	53	87	5
5971	19871	19898	27	AGAGGTTTGTGGTGGTTGGTAAAGAACA	58.45714286	10313	19905	19934	29	CCTGAGTTACTGAAGTCATTGAGAGCCTTT	60.25333333	20	39	48	87	7
5973	19873	19900	27	AGGTTTGTGGTGGTTGGTAAAGAACATC	58.45714286	10310	19902	19931	29	GAACCTGAGTTACTGAAGTCATTGAGAGCC	61.62	20	34	53	87	2
5975	19875	19902	27	GTTTGTGGTGGTTGGTAAAGAACATCAG	58.45714286	10312	19904	19933	29	ACCTGAGTTACTGAAGTCATTGAGAGCCTT	60.25333333	20	38	49	87	2
6366	26642	26669	27	TGTCTGATTGTCCTCACTGCCGTCTTGT	61.38571429	10666	26677	26706	29	CAGTTTGTTGACTATCATCATCTAACCAAT	56.15333333	20	55	32	87	8
6432	26855	26882	27	ATCTGGAGGGTAGAAAGAACAATACATA	55.52857143	10734	26905	26934	29	CAGACTCATCAAATAAGTAGTATGTAGCCA	57.52	20	60	27	87	23
5968	19868	19895	27	GATAGAGGTTTGTGGTGGTTGGTAAAGA	58.45714286	10311	19903	19932	29	AACCTGAGTTACTGAAGTCATTGAGAGCCT	60.25333333	20	36	52	88	8
5971	19871	19898	27	AGAGGTTTGTGGTGGTTGGTAAAGAACA	58.45714286	10312	19904	19933	29	ACCTGAGTTACTGAAGTCATTGAGAGCCTT	60.25333333	20	39	49	88	6
5972	19872	19899	27	GAGGTTTGTGGTGGTTGGTAAAGAACAT	58.45714286	10312	19904	19933	29	ACCTGAGTTACTGAAGTCATTGAGAGCCTT	60.25333333	20	39	49	88	5
5974	19874	19901	27	GGTTTGTGGTGGTTGGTAAAGAACATCA	58.45714286	10311	19903	19932	29	AACCTGAGTTACTGAAGTCATTGAGAGCCT	60.25333333	20	36	52	88	2
6374	26676	26703	27	ACAGTTTGTTGACTATCATCATCTAACC	55.52857143	10694	26726	26755	29	AGGTTGAAGAGCAGCAGAAGTGGCACCAAA	62.98666667	20	24	64	88	23
4524	1086	1113	27	GCTTGACTGCCGCCTCTGCTCCCTTCTG	67.24285714	9117	1118	1147	29	GAAGCCTTTTGGCAATGTTGTTCCTTGAGG	61.62	20	51	38	89	5
5969	19869	19896	27	ATAGAGGTTTGTGGTGGTTGGTAAAGAA	56.99285714	10311	19903	19932	29	AACCTGAGTTACTGAAGTCATTGAGAGCCT	60.25333333	20	37	52	89	7
5971	19871	19898	27	AGAGGTTTGTGGTGGTTGGTAAAGAACA	58.45714286	10309	19901	19930	29	AGAACCTGAGTTACTGAAGTCATTGAGAGC	60.25333333	20	39	50	89	3
6374	26676	26703	27	ACAGTTTGTTGACTATCATCATCTAACC	55.52857143	10695	26727	26756	29	GGTTGAAGAGCAGCAGAAGTGGCACCAAAT	62.98666667	20	24	65	89	24
6429	26852	26879	27	CTCATCTGGAGGGTAGAAAGAACAATAC	58.45714286	10725	26896	26925	29	TAAACTCACCAGACTCATCAAATAAGTAGT	56.15333333	20	55	34	89	17
6431	26854	26881	27	CATCTGGAGGGTAGAAAGAACAATACAT	56.99285714	10734	26905	26934	29	CAGACTCATCAAATAAGTAGTATGTAGCCA	57.52	20	62	27	89	24
4800	3074	3101	27	AACAGTCTGAAAGAAGCAATGAAGTAGC	56.99285714	9332	3109	3138	29	CATCAAGCCTACAAGACAAGCCATTGCGAT	61.62	20	78	12	90	8
5969	19869	19896	27	ATAGAGGTTTGTGGTGGTTGGTAAAGAA	56.99285714	10310	19902	19931	29	GAACCTGAGTTACTGAAGTCATTGAGAGCC	61.62	20	37	53	90	6
6430	26853	26880	27	TCATCTGGAGGGTAGAAAGAACAATACA	56.99285714	10725	26896	26925	29	TAAACTCACCAGACTCATCAAATAAGTAGT	56.15333333	20	56	34	90	16
4800	3074	3101	27	AACAGTCTGAAAGAAGCAATGAAGTAGC	56.99285714	9331	3108	3137	29	ACATCAAGCCTACAAGACAAGCCATTGCGA	61.62	20	78	13	91	7
4881	4118	4145	27	TCCAGCAAAGCCAAAGCCTCATTATTAT	56.99285714	9405	4167	4196	29	CAAGAAGTAGACTAAAGCATAAAGATAGAG	56.15333333	20	45	46	91	22
5971	19871	19898	27	AGAGGTTTGTGGTGGTTGGTAAAGAACA	58.45714286	10311	19903	19932	29	AACCTGAGTTACTGAAGTCATTGAGAGCCT	60.25333333	20	39	52	91	5
5972	19872	19899	27	GAGGTTTGTGGTGGTTGGTAAAGAACAT	58.45714286	10311	19903	19932	29	AACCTGAGTTACTGAAGTCATTGAGAGCCT	60.25333333	20	39	52	91	4
6429	26852	26879	27	CTCATCTGGAGGGTAGAAAGAACAATAC	58.45714286	10728	26899	26928	29	ACTCACCAGACTCATCAAATAAGTAGTATG	57.52	20	55	36	91	20
6430	26853	26880	27	TCATCTGGAGGGTAGAAAGAACAATACA	56.99285714	10729	26900	26929	29	CTCACCAGACTCATCAAATAAGTAGTATGT	57.52	20	56	35	91	20
4796	3070	3097	27	CGCAAACAGTCTGAAAGAAGCAATGAAG	58.45714286	9328	3105	3134	29	GCCACATCAAGCCTACAAGACAAGCCATTG	62.98666667	20	77	15	92	8
4800	3074	3101	27	AACAGTCTGAAAGAAGCAATGAAGTAGC	56.99285714	9330	3107	3136	29	CACATCAAGCCTACAAGACAAGCCATTGCG	62.98666667	20	78	14	92	6
5972	19872	19899	27	GAGGTTTGTGGTGGTTGGTAAAGAACAT	58.45714286	10310	19902	19931	29	GAACCTGAGTTACTGAAGTCATTGAGAGCC	61.62	20	39	53	92	3
6429	26852	26879	27	CTCATCTGGAGGGTAGAAAGAACAATAC	58.45714286	10727	26898	26927	29	AACTCACCAGACTCATCAAATAAGTAGTAT	56.15333333	20	55	37	92	19
6430	26853	26880	27	TCATCTGGAGGGTAGAAAGAACAATACA	56.99285714	10728	26899	26928	29	ACTCACCAGACTCATCAAATAAGTAGTATG	57.52	20	56	36	92	19
4799	3073	3100	27	AAACAGTCTGAAAGAAGCAATGAAGTAG	55.52857143	9331	3108	3137	29	ACATCAAGCCTACAAGACAAGCCATTGCGA	61.62	20	80	13	93	8
4800	3074	3101	27	AACAGTCTGAAAGAAGCAATGAAGTAGC	56.99285714	9328	3105	3134	29	GCCACATCAAGCCTACAAGACAAGCCATTG	62.98666667	20	78	15	93	4
5029	5192	5219	27	CATAAGATGATAGCCCTTTCCACAAAAA	55.52857143	9523	5244	5273	29	ACACACTCTGACATTTTAGTAGCAGCAAGA	58.88666667	20	39	54	93	25
6374	26676	26703	27	ACAGTTTGTTGACTATCATCATCTAACC	55.52857143	10692	26724	26753	29	TCAGGTTGAAGAGCAGCAGAAGTGGCACCA	64.35333333	20	24	69	93	21
6375	26677	26704	27	CAGTTTGTTGACTATCATCATCTAACCA	55.52857143	10695	26727	26756	29	GGTTGAAGAGCAGCAGAAGTGGCACCAAAT	62.98666667	20	28	65	93	23
4799	3073	3100	27	AAACAGTCTGAAAGAAGCAATGAAGTAG	55.52857143	9330	3107	3136	29	CACATCAAGCCTACAAGACAAGCCATTGCG	62.98666667	20	80	14	94	7
4800	3074	3101	27	AACAGTCTGAAAGAAGCAATGAAGTAGC	56.99285714	9329	3106	3135	29	CCACATCAAGCCTACAAGACAAGCCATTGC	62.98666667	20	78	16	94	5
6432	26855	26882	27	ATCTGGAGGGTAGAAAGAACAATACATA	55.52857143	10725	26896	26925	29	TAAACTCACCAGACTCATCAAATAAGTAGT	56.15333333	20	60	34	94	14
6432	26855	26882	27	ATCTGGAGGGTAGAAAGAACAATACATA	55.52857143	10730	26901	26930	29	TCACCAGACTCATCAAATAAGTAGTATGTA	56.15333333	20	60	34	94	19
6432	26855	26882	27	ATCTGGAGGGTAGAAAGAACAATACATA	55.52857143	10731	26902	26931	29	CACCAGACTCATCAAATAAGTAGTATGTAG	57.52	20	60	34	94	20
4799	3073	3100	27	AAACAGTCTGAAAGAAGCAATGAAGTAG	55.52857143	9328	3105	3134	29	GCCACATCAAGCCTACAAGACAAGCCATTG	62.98666667	20	80	15	95	5
6432	26855	26882	27	ATCTGGAGGGTAGAAAGAACAATACATA	55.52857143	10729	26900	26929	29	CTCACCAGACTCATCAAATAAGTAGTATGT	57.52	20	60	35	95	18
4799	3073	3100	27	AAACAGTCTGAAAGAAGCAATGAAGTAG	55.52857143	9329	3106	3135	29	CCACATCAAGCCTACAAGACAAGCCATTGC	62.98666667	20	80	16	96	6
6432	26855	26882	27	ATCTGGAGGGTAGAAAGAACAATACATA	55.52857143	10727	26898	26927	29	AACTCACCAGACTCATCAAATAAGTAGTAT	56.15333333	20	60	37	97	16
6431	26854	26881	27	CATCTGGAGGGTAGAAAGAACAATACAT	56.99285714	10728	26899	26928	29	ACTCACCAGACTCATCAAATAAGTAGTATG	57.52	20	62	36	98	18
4797	3071	3098	27	GCAAACAGTCTGAAAGAAGCAATGAAGT	56.99285714	9328	3105	3134	29	GCCACATCAAGCCTACAAGACAAGCCATTG	62.98666667	20	84	15	99	7
4798	3072	3099	27	CAAACAGTCTGAAAGAAGCAATGAAGTA	55.52857143	9334	3111	3140	29	TCAAGCCTACAAGACAAGCCATTGCGATAG	61.62	20	89	11	100	12
6431	26854	26881	27	CATCTGGAGGGTAGAAAGAACAATACAT	56.99285714	10726	26897	26926	29	AAACTCACCAGACTCATCAAATAAGTAGTA	56.15333333	20	62	38	100	16
4524	1086	1113	27	GCTTGACTGCCGCCTCTGCTCCCTTCTG	67.24285714	9113	1114	1143	29	CGTAGAAGCCTTTTGGCAATGTTGTTCCTT	60.25333333	20	51	50	101	1
4528	1090	1117	27	GACTGCCGCCTCTGCTCCCTTCTGCGTA	67.24285714	9117	1118	1147	29	GAAGCCTTTTGGCAATGTTGTTCCTTGAGG	61.62	20	63	38	101	1
4798	3072	3099	27	CAAACAGTCTGAAAGAAGCAATGAAGTA	55.52857143	9332	3109	3138	29	CATCAAGCCTACAAGACAAGCCATTGCGAT	61.62	20	89	12	101	10
5030	5194	5221	27	TAAGATGATAGCCCTTTCCACAAAAATC	55.52857143	9522	5243	5272	29	TACACACTCTGACATTTTAGTAGCAGCAAG	58.88666667	20	49	52	101	22
4527	1089	1116	27	TGACTGCCGCCTCTGCTCCCTTCTGCGT	67.24285714	9116	1117	1146	29	AGAAGCCTTTTGGCAATGTTGTTCCTTGAG	60.25333333	20	64	38	102	1
4796	3070	3097	27	CGCAAACAGTCTGAAAGAAGCAATGAAG	58.45714286	9326	3103	3132	29	GAGCCACATCAAGCCTACAAGACAAGCCAT	62.98666667	20	77	25	102	6
4525	1087	1114	27	CTTGACTGCCGCCTCTGCTCCCTTCTGC	67.24285714	9116	1117	1146	29	AGAAGCCTTTTGGCAATGTTGTTCCTTGAG	60.25333333	20	65	38	103	3
4800	3074	3101	27	AACAGTCTGAAAGAAGCAATGAAGTAGC	56.99285714	9326	3103	3132	29	GAGCCACATCAAGCCTACAAGACAAGCCAT	62.98666667	20	78	25	103	2
5232	8164	8191	27	AAAAGAAAGGTAAGAACAAGTCCTGAGT	55.52857143	9697	8212	8241	29	TGAAAACTTTGTCAGGGTAATAAACACCAC	57.52	20	78	25	103	21
5328	9896	9923	27	GACCATCAACTCTACCATCAAAAAAGAC	56.99285714	9793	9945	9974	29	TTCAGTTGGTTTCTTGGCTATGTCAGTCAT	58.88666667	20	53	50	103	22
4796	3070	3097	27	CGCAAACAGTCTGAAAGAAGCAATGAAG	58.45714286	9327	3104	3133	29	AGCCACATCAAGCCTACAAGACAAGCCATT	61.62	20	77	27	104	7
4798	3072	3099	27	CAAACAGTCTGAAAGAAGCAATGAAGTA	55.52857143	9328	3105	3134	29	GCCACATCAAGCCTACAAGACAAGCCATTG	62.98666667	20	89	15	104	6
4473	917	944	27	GCCTTTACCAGACATTTTGCTCTCAAGC	59.92142857	9077	959	988	29	AAGCAGCAGCAAAGCAAGAGCAGCATCACC	64.35333333	20	40	65	105	15
4796	3070	3097	27	CGCAAACAGTCTGAAAGAAGCAATGAAG	58.45714286	9323	3100	3129	29	GCTGAGCCACATCAAGCCTACAAGACAAGC	64.35333333	20	77	28	105	3
4796	3070	3097	27	CGCAAACAGTCTGAAAGAAGCAATGAAG	58.45714286	9325	3102	3131	29	TGAGCCACATCAAGCCTACAAGACAAGCCA	62.98666667	20	77	28	105	5
4799	3073	3100	27	AAACAGTCTGAAAGAAGCAATGAAGTAG	55.52857143	9326	3103	3132	29	GAGCCACATCAAGCCTACAAGACAAGCCAT	62.98666667	20	80	25	105	3
4800	3074	3101	27	AACAGTCTGAAAGAAGCAATGAAGTAGC	56.99285714	9325	3102	3131	29	TGAGCCACATCAAGCCTACAAGACAAGCCA	62.98666667	20	78	28	106	1
4799	3073	3100	27	AAACAGTCTGAAAGAAGCAATGAAGTAG	55.52857143	9324	3101	3130	29	CTGAGCCACATCAAGCCTACAAGACAAGCC	64.35333333	20	80	27	107	1
4799	3073	3100	27	AAACAGTCTGAAAGAAGCAATGAAGTAG	55.52857143	9327	3104	3133	29	AGCCACATCAAGCCTACAAGACAAGCCATT	61.62	20	80	27	107	4
4799	3073	3100	27	AAACAGTCTGAAAGAAGCAATGAAGTAG	55.52857143	9325	3102	3131	29	TGAGCCACATCAAGCCTACAAGACAAGCCA	62.98666667	20	80	28	108	2
4861	4080	4107	27	GTTGGCATCATAAAGTAATGGGTTTTTG	55.52857143	9388	4110	4139	29	ACGGCATTTCCAGCAAAGCCAAAGCCTCAT	62.98666667	20	23	85	108	3
4862	4081	4108	27	TTGGCATCATAAAGTAATGGGTTTTTGG	55.52857143	9388	4110	4139	29	ACGGCATTTCCAGCAAAGCCAAAGCCTCAT	62.98666667	20	23	85	108	2
4797	3071	3098	27	GCAAACAGTCTGAAAGAAGCAATGAAGT	56.99285714	9326	3103	3132	29	GAGCCACATCAAGCCTACAAGACAAGCCAT	62.98666667	20	84	25	109	5
4861	4080	4107	27	GTTGGCATCATAAAGTAATGGGTTTTTG	55.52857143	9389	4111	4140	29	CGGCATTTCCAGCAAAGCCAAAGCCTCATT	62.98666667	20	23	87	110	4
5329	9897	9924	27	ACCATCAACTCTACCATCAAAAAAGACA	55.52857143	9793	9945	9974	29	TTCAGTTGGTTTCTTGGCTATGTCAGTCAT	58.88666667	20	60	50	110	21
4473	917	944	27	GCCTTTACCAGACATTTTGCTCTCAAGC	59.92142857	9076	958	987	29	CAAGCAGCAGCAAAGCAAGAGCAGCATCAC	64.35333333	20	40	71	111	14
4797	3071	3098	27	GCAAACAGTCTGAAAGAAGCAATGAAGT	56.99285714	9324	3101	3130	29	CTGAGCCACATCAAGCCTACAAGACAAGCC	64.35333333	20	84	27	111	3
4797	3071	3098	27	GCAAACAGTCTGAAAGAAGCAATGAAGT	56.99285714	9327	3104	3133	29	AGCCACATCAAGCCTACAAGACAAGCCATT	61.62	20	84	27	111	6
4473	917	944	27	GCCTTTACCAGACATTTTGCTCTCAAGC	59.92142857	9074	956	985	29	GTCAAGCAGCAGCAAAGCAAGAGCAGCATC	64.35333333	20	40	73	113	12
4526	1088	1115	27	TTGACTGCCGCCTCTGCTCCCTTCTGCG	67.24285714	9115	1116	1145	29	TAGAAGCCTTTTGGCAATGTTGTTCCTTGA	58.88666667	20	64	49	113	1
4798	3072	3099	27	CAAACAGTCTGAAAGAAGCAATGAAGTA	55.52857143	9326	3103	3132	29	GAGCCACATCAAGCCTACAAGACAAGCCAT	62.98666667	20	89	25	114	4
4525	1087	1114	27	CTTGACTGCCGCCTCTGCTCCCTTCTGC	67.24285714	9114	1115	1144	29	GTAGAAGCCTTTTGGCAATGTTGTTCCTTG	60.25333333	20	65	50	115	1
4795	3030	3057	27	TGTTAGTTTCTGGATTGAATGACCACAT	55.52857143	9321	3071	3100	29	GCAAACAGTCTGAAAGAAGCAATGAAGTAG	58.88666667	20	23	92	115	14
5230	8162	8189	27	GGAAAAGAAAGGTAAGAACAAGTCCTGA	56.99285714	9698	8213	8242	29	GAAAACTTTGTCAGGGTAATAAACACCACG	58.88666667	20	91	24	115	24
5231	8163	8190	27	GAAAAGAAAGGTAAGAACAAGTCCTGAG	56.99285714	9697	8212	8241	29	TGAAAACTTTGTCAGGGTAATAAACACCAC	57.52	20	90	25	115	22
4798	3072	3099	27	CAAACAGTCTGAAAGAAGCAATGAAGTA	55.52857143	9327	3104	3133	29	AGCCACATCAAGCCTACAAGACAAGCCATT	61.62	20	89	27	116	5
4795	3030	3057	27	TGTTAGTTTCTGGATTGAATGACCACAT	55.52857143	9322	3072	3101	29	CAAACAGTCTGAAAGAAGCAATGAAGTAGC	58.88666667	20	23	94	117	15
4798	3072	3099	27	CAAACAGTCTGAAAGAAGCAATGAAGTA	55.52857143	9323	3100	3129	29	GCTGAGCCACATCAAGCCTACAAGACAAGC	64.35333333	20	89	28	117	1
4798	3072	3099	27	CAAACAGTCTGAAAGAAGCAATGAAGTA	55.52857143	9325	3102	3131	29	TGAGCCACATCAAGCCTACAAGACAAGCCA	62.98666667	20	89	28	117	3
5335	9905	9932	27	CTCTACCATCAAAAAAGACAGTGAGTGG	58.45714286	9782	9934	9963	29	GCACAAATCGTTTCAGTTGGTTTCTTGGCT	60.25333333	20	74	44	118	2
4793	3028	3055	27	AATGTTAGTTTCTGGATTGAATGACCAC	55.52857143	9320	3070	3099	29	CGCAAACAGTCTGAAAGAAGCAATGAAGTA	58.88666667	20	29	90	119	15
4794	3029	3056	27	ATGTTAGTTTCTGGATTGAATGACCACA	55.52857143	9322	3072	3101	29	CAAACAGTCTGAAAGAAGCAATGAAGTAGC	58.88666667	20	26	94	120	16
4793	3028	3055	27	AATGTTAGTTTCTGGATTGAATGACCAC	55.52857143	9321	3071	3100	29	GCAAACAGTCTGAAAGAAGCAATGAAGTAG	58.88666667	20	29	92	121	16
5369	10226	10253	27	CCTGTTGTCCATCAAAGTGTCCCTTATT	58.45714286	9819	10266	10295	29	AGCCACATTTTCTAAACTCTGAAGTCTTGT	57.52	20	16	106	122	13
4792	3027	3054	27	GAATGTTAGTTTCTGGATTGAATGACCA	55.52857143	9321	3071	3100	29	GCAAACAGTCTGAAAGAAGCAATGAAGTAG	58.88666667	20	32	92	124	17
5372	10229	10256	27	GTTGTCCATCAAAGTGTCCCTTATTTAC	56.99285714	9819	10266	10295	29	AGCCACATTTTCTAAACTCTGAAGTCTTGT	57.52	20	18	106	124	10
4792	3027	3054	27	GAATGTTAGTTTCTGGATTGAATGACCA	55.52857143	9322	3072	3101	29	CAAACAGTCTGAAAGAAGCAATGAAGTAGC	58.88666667	20	32	94	126	18
5334	9902	9929	27	CAACTCTACCATCAAAAAAGACAGTGAG	56.99285714	9792	9944	9973	29	TTTCAGTTGGTTTCTTGGCTATGTCAGTCA	58.88666667	20	59	67	126	15
5772	17781	17808	27	GATGGAAGGGAACTAAACTCTGAGGCTA	59.92142857	10120	17811	17840	29	GCTTGTAAGGTTGCCCTGTTGTCCAGCATT	62.98666667	20	26	100	126	3
5198	7807	7834	27	GGTCCATAAGAAAAGGCTGAGAGACATA	58.45714286	9648	7859	7888	29	AGAATAAACTCTGAACTCACTTTCCATCCA	57.52	20	60	67	127	25
5773	17782	17809	27	ATGGAAGGGAACTAAACTCTGAGGCTAT	58.45714286	10120	17811	17840	29	GCTTGTAAGGTTGCCCTGTTGTCCAGCATT	62.98666667	20	27	100	127	2
5198	7807	7834	27	GGTCCATAAGAAAAGGCTGAGAGACATA	58.45714286	9647	7858	7887	29	TAGAATAAACTCTGAACTCACTTTCCATCC	57.52	20	60	68	128	24
5335	9905	9932	27	CTCTACCATCAAAAAAGACAGTGAGTGG	58.45714286	9785	9937	9966	29	CAAATCGTTTCAGTTGGTTTCTTGGCTATG	58.88666667	20	74	55	129	5
5333	9901	9928	27	TCAACTCTACCATCAAAAAAGACAGTGA	55.52857143	9791	9943	9972	29	GTTTCAGTTGGTTTCTTGGCTATGTCAGTC	60.25333333	20	59	71	130	15
6290	25113	25140	27	CCAGCAAGTGAGATGGTTTCAATAAAAT	55.52857143	10591	25149	25178	29	GGTGTTTTAGAAGAAGAAGTAAGATAACCA	56.15333333	20	45	85	130	9
6401	26808	26835	27	GATGGCTCAAACTCTTCTTCTTCACAAT	56.99285714	10724	26853	26882	29	TCATCTGGAGGGTAGAAAGAACAATACATA	57.52	20	65	67	132	18
5371	10228	10255	27	TGTTGTCCATCAAAGTGTCCCTTATTTA	55.52857143	9818	10265	10294	29	AAGCCACATTTTCTAAACTCTGAAGTCTTG	57.52	20	18	115	133	10
5632	15184	15211	27	CCCTTAGACACAGCAAAGTCATAGAAGT	58.45714286	10011	15227	15256	29	CGGGTTTGACAGTTTGAAAAGCAACATTGT	58.88666667	20	43	90	133	16
5772	17781	17808	27	GATGGAAGGGAACTAAACTCTGAGGCTA	59.92142857	10122	17813	17842	29	TTGTAAGGTTGCCCTGTTGTCCAGCATTTC	61.62	20	26	108	134	5
5772	17781	17808	27	GATGGAAGGGAACTAAACTCTGAGGCTA	59.92142857	10123	17814	17843	29	TGTAAGGTTGCCCTGTTGTCCAGCATTTCT	61.62	20	26	108	134	6
5773	17782	17809	27	ATGGAAGGGAACTAAACTCTGAGGCTAT	58.45714286	10122	17813	17842	29	TTGTAAGGTTGCCCTGTTGTCCAGCATTTC	61.62	20	27	108	135	4
6290	25113	25140	27	CCAGCAAGTGAGATGGTTTCAATAAAAT	55.52857143	10589	25147	25176	29	CAGGTGTTTTAGAAGAAGAAGTAAGATAAC	56.15333333	20	45	94	139	7
6291	25114	25141	27	CAGCAAGTGAGATGGTTTCAATAAAATG	55.52857143	10591	25149	25178	29	GGTGTTTTAGAAGAAGAAGTAAGATAACCA	56.15333333	20	54	85	139	8
5370	10227	10254	27	CTGTTGTCCATCAAAGTGTCCCTTATTT	56.99285714	9817	10264	10293	29	AAAGCCACATTTTCTAAACTCTGAAGTCTT	56.15333333	20	19	121	140	10
5772	17781	17808	27	GATGGAAGGGAACTAAACTCTGAGGCTA	59.92142857	10124	17815	17844	29	GTAAGGTTGCCCTGTTGTCCAGCATTTCTT	61.62	20	26	114	140	7
5031	5200	5227	27	GATAGCCCTTTCCACAAAAATCAACTCT	56.99285714	9531	5252	5281	29	TGACATTTTAGTAGCAGCAAGATTAGCAGA	57.52	20	90	51	141	25
5335	9905	9932	27	CTCTACCATCAAAAAAGACAGTGAGTGG	58.45714286	9792	9944	9973	29	TTTCAGTTGGTTTCTTGGCTATGTCAGTCA	58.88666667	20	74	67	141	12
5031	5200	5227	27	GATAGCCCTTTCCACAAAAATCAACTCT	56.99285714	9522	5243	5272	29	TACACACTCTGACATTTTAGTAGCAGCAAG	58.88666667	20	90	52	142	16
5031	5200	5227	27	GATAGCCCTTTCCACAAAAATCAACTCT	56.99285714	9530	5251	5280	29	CTGACATTTTAGTAGCAGCAAGATTAGCAG	58.88666667	20	90	52	142	24
5031	5200	5227	27	GATAGCCCTTTCCACAAAAATCAACTCT	56.99285714	9528	5249	5278	29	CTCTGACATTTTAGTAGCAGCAAGATTAGC	58.88666667	20	90	54	144	22
5032	5201	5228	27	ATAGCCCTTTCCACAAAAATCAACTCTT	55.52857143	9531	5252	5281	29	TGACATTTTAGTAGCAGCAAGATTAGCAGA	57.52	20	93	51	144	24
5032	5201	5228	27	ATAGCCCTTTCCACAAAAATCAACTCTT	55.52857143	9532	5253	5282	29	GACATTTTAGTAGCAGCAAGATTAGCAGAA	57.52	20	93	51	144	25
5033	5202	5229	27	TAGCCCTTTCCACAAAAATCAACTCTTT	55.52857143	9531	5252	5281	29	TGACATTTTAGTAGCAGCAAGATTAGCAGA	57.52	20	93	51	144	23
5033	5202	5229	27	TAGCCCTTTCCACAAAAATCAACTCTTT	55.52857143	9532	5253	5282	29	GACATTTTAGTAGCAGCAAGATTAGCAGAA	57.52	20	93	51	144	24
4892	4184	4211	27	CATAAAGATAGAGAAAAGGGGCTTCAAG	56.99285714	9415	4213	4242	29	CCAGCAGCAACGAGCAAAAGGTGTGAGTAA	62.98666667	20	131	14	145	2
5031	5200	5227	27	GATAGCCCTTTCCACAAAAATCAACTCT	56.99285714	9525	5246	5275	29	ACACTCTGACATTTTAGTAGCAGCAAGATT	57.52	20	90	55	145	19
5031	5200	5227	27	GATAGCCCTTTCCACAAAAATCAACTCT	56.99285714	9527	5248	5277	29	ACTCTGACATTTTAGTAGCAGCAAGATTAG	57.52	20	90	55	145	21
5031	5200	5227	27	GATAGCCCTTTCCACAAAAATCAACTCT	56.99285714	9529	5250	5279	29	TCTGACATTTTAGTAGCAGCAAGATTAGCA	57.52	20	90	55	145	23
5032	5201	5228	27	ATAGCCCTTTCCACAAAAATCAACTCTT	55.52857143	9522	5243	5272	29	TACACACTCTGACATTTTAGTAGCAGCAAG	58.88666667	20	93	52	145	15
5032	5201	5228	27	ATAGCCCTTTCCACAAAAATCAACTCTT	55.52857143	9530	5251	5280	29	CTGACATTTTAGTAGCAGCAAGATTAGCAG	58.88666667	20	93	52	145	23
5033	5202	5229	27	TAGCCCTTTCCACAAAAATCAACTCTTT	55.52857143	9533	5254	5283	29	ACATTTTAGTAGCAGCAAGATTAGCAGAAG	57.52	20	93	52	145	25
6291	25114	25141	27	CAGCAAGTGAGATGGTTTCAATAAAATG	55.52857143	10590	25148	25177	29	AGGTGTTTTAGAAGAAGAAGTAAGATAACC	56.15333333	20	54	91	145	7
4891	4183	4210	27	GCATAAAGATAGAGAAAAGGGGCTTCAA	56.99285714	9414	4212	4241	29	GCCAGCAGCAACGAGCAAAAGGTGTGAGTA	64.35333333	20	133	13	146	2
5031	5200	5227	27	GATAGCCCTTTCCACAAAAATCAACTCT	56.99285714	9524	5245	5274	29	CACACTCTGACATTTTAGTAGCAGCAAGAT	58.88666667	20	90	56	146	18
5031	5200	5227	27	GATAGCCCTTTCCACAAAAATCAACTCT	56.99285714	9526	5247	5276	29	CACTCTGACATTTTAGTAGCAGCAAGATTA	57.52	20	90	56	146	20
5032	5201	5228	27	ATAGCCCTTTCCACAAAAATCAACTCTT	55.52857143	9523	5244	5273	29	ACACACTCTGACATTTTAGTAGCAGCAAGA	58.88666667	20	93	54	147	16
5032	5201	5228	27	ATAGCCCTTTCCACAAAAATCAACTCTT	55.52857143	9528	5249	5278	29	CTCTGACATTTTAGTAGCAGCAAGATTAGC	58.88666667	20	93	54	147	21
5033	5202	5229	27	TAGCCCTTTCCACAAAAATCAACTCTTT	55.52857143	9523	5244	5273	29	ACACACTCTGACATTTTAGTAGCAGCAAGA	58.88666667	20	93	54	147	15
5033	5202	5229	27	TAGCCCTTTCCACAAAAATCAACTCTTT	55.52857143	9528	5249	5278	29	CTCTGACATTTTAGTAGCAGCAAGATTAGC	58.88666667	20	93	54	147	20
5773	17782	17809	27	ATGGAAGGGAACTAAACTCTGAGGCTAT	58.45714286	10125	17816	17845	29	TAAGGTTGCCCTGTTGTCCAGCATTTCTTC	61.62	20	27	120	147	7
5033	5202	5229	27	TAGCCCTTTCCACAAAAATCAACTCTTT	55.52857143	9525	5246	5275	29	ACACTCTGACATTTTAGTAGCAGCAAGATT	57.52	20	93	55	148	17
5033	5202	5229	27	TAGCCCTTTCCACAAAAATCAACTCTTT	55.52857143	9527	5248	5277	29	ACTCTGACATTTTAGTAGCAGCAAGATTAG	57.52	20	93	55	148	19
5032	5201	5228	27	ATAGCCCTTTCCACAAAAATCAACTCTT	55.52857143	9524	5245	5274	29	CACACTCTGACATTTTAGTAGCAGCAAGAT	58.88666667	20	93	56	149	17
5033	5202	5229	27	TAGCCCTTTCCACAAAAATCAACTCTTT	55.52857143	9524	5245	5274	29	CACACTCTGACATTTTAGTAGCAGCAAGAT	58.88666667	20	93	56	149	16
5033	5202	5229	27	TAGCCCTTTCCACAAAAATCAACTCTTT	55.52857143	9526	5247	5276	29	CACTCTGACATTTTAGTAGCAGCAAGATTA	57.52	20	93	56	149	18
4891	4183	4210	27	GCATAAAGATAGAGAAAAGGGGCTTCAA	56.99285714	9417	4215	4244	29	AGCAGCAACGAGCAAAAGGTGTGAGTAAAC	61.62	20	133	17	150	5
5773	17782	17809	27	ATGGAAGGGAACTAAACTCTGAGGCTAT	58.45714286	10126	17817	17846	29	AAGGTTGCCCTGTTGTCCAGCATTTCTTCA	61.62	20	27	123	150	8
5772	17781	17808	27	GATGGAAGGGAACTAAACTCTGAGGCTA	59.92142857	10127	17818	17847	29	AGGTTGCCCTGTTGTCCAGCATTTCTTCAC	62.98666667	20	26	125	151	10
5773	17782	17809	27	ATGGAAGGGAACTAAACTCTGAGGCTAT	58.45714286	10127	17818	17847	29	AGGTTGCCCTGTTGTCCAGCATTTCTTCAC	62.98666667	20	27	125	152	9
4890	4182	4209	27	AGCATAAAGATAGAGAAAAGGGGCTTCA	56.99285714	9422	4220	4249	29	CAACGAGCAAAAGGTGTGAGTAAACTGTTA	58.88666667	20	134	20	154	11
5772	17781	17808	27	GATGGAAGGGAACTAAACTCTGAGGCTA	59.92142857	10128	17819	17848	29	GGTTGCCCTGTTGTCCAGCATTTCTTCACA	62.98666667	20	26	128	154	11
4860	4065	4092	27	CCAGCAAAGAAAATAGTTGGCATCATAA	55.52857143	9395	4117	4146	29	TTCCAGCAAAGCCAAAGCCTCATTATTATT	57.52	20	87	69	156	25
5771	17780	17807	27	TGATGGAAGGGAACTAAACTCTGAGGCT	59.92142857	10128	17819	17848	29	GGTTGCCCTGTTGTCCAGCATTTCTTCACA	62.98666667	20	28	128	156	12
4860	4065	4092	27	CCAGCAAAGAAAATAGTTGGCATCATAA	55.52857143	9393	4115	4144	29	ATTTCCAGCAAAGCCAAAGCCTCATTATTA	57.52	20	87	77	164	23
4859	4057	4084	27	TTAGTATGCCAGCAAAGAAAATAGTTGG	55.52857143	9387	4109	4138	29	AACGGCATTTCCAGCAAAGCCAAAGCCTCA	62.98666667	20	89	82	171	25
4860	4065	4092	27	CCAGCAAAGAAAATAGTTGGCATCATAA	55.52857143	9392	4114	4143	29	CATTTCCAGCAAAGCCAAAGCCTCATTATT	58.88666667	20	87	86	173	22
4860	4065	4092	27	CCAGCAAAGAAAATAGTTGGCATCATAA	55.52857143	9390	4112	4141	29	GGCATTTCCAGCAAAGCCAAAGCCTCATTA	61.62	20	87	87	174	20
5364	10221	10248	27	TTCACCCTGTTGTCCATCAAAGTGTCCC	61.38571429	9820	10267	10296	29	GCCACATTTTCTAAACTCTGAAGTCTTGTA	57.52	20	96	100	196	19
5364	10221	10248	27	TTCACCCTGTTGTCCATCAAAGTGTCCC	61.38571429	9818	10265	10294	29	AAGCCACATTTTCTAAACTCTGAAGTCTTG	57.52	20	96	115	211	17
4390	462	489	27	TGCTGTTTCTTCTGTCTCTGCGGTAAGG	61.38571429	9008	492	521	29	TGAGTTTCATCAGCCTTCTTCTTTTTGTCC	58.88666667	20	117	95	212	3
4391	463	490	27	GCTGTTTCTTCTGTCTCTGCGGTAAGGC	62.85	9009	493	522	29	GAGTTTCATCAGCCTTCTTCTTTTTGTCCT	58.88666667	20	109	109	218	3
4390	462	489	27	TGCTGTTTCTTCTGTCTCTGCGGTAAGG	61.38571429	9009	493	522	29	GAGTTTCATCAGCCTTCTTCTTTTTGTCCT	58.88666667	20	117	109	226	4
4389	461	488	27	TTGCTGTTTCTTCTGTCTCTGCGGTAAG	59.92142857	9008	492	521	29	TGAGTTTCATCAGCCTTCTTCTTTTTGTCC	58.88666667	20	132	95	227	4
4389	461	488	27	TTGCTGTTTCTTCTGTCTCTGCGGTAAG	59.92142857	9010	494	523	29	AGTTTCATCAGCCTTCTTCTTTTTGTCCTT	57.52	20	132	124	256	6
4385	457	484	27	CAGTTTGCTGTTTCTTCTGTCTCTGCGG	61.38571429	9005	489	518	29	GCTTGAGTTTCATCAGCCTTCTTCTTTTTG	58.88666667	20	182	82	264	5
4388	460	487	27	TTTGCTGTTTCTTCTGTCTCTGCGGTAA	58.45714286	9009	493	522	29	GAGTTTCATCAGCCTTCTTCTTTTTGTCCT	58.88666667	20	155	109	264	6
4387	459	486	27	GTTTGCTGTTTCTTCTGTCTCTGCGGTA	59.92142857	9008	492	521	29	TGAGTTTCATCAGCCTTCTTCTTTTTGTCC	58.88666667	20	174	95	269	6
4386	458	485	27	AGTTTGCTGTTTCTTCTGTCTCTGCGGT	59.92142857	9008	492	521	29	TGAGTTTCATCAGCCTTCTTCTTTTTGTCC	58.88666667	20	176	95	271	7
4385	457	484	27	CAGTTTGCTGTTTCTTCTGTCTCTGCGG	61.38571429	9007	491	520	29	TTGAGTTTCATCAGCCTTCTTCTTTTTGTC	57.52	20	182	92	274	7
4385	457	484	27	CAGTTTGCTGTTTCTTCTGTCTCTGCGG	61.38571429	9008	492	521	29	TGAGTTTCATCAGCCTTCTTCTTTTTGTCC	58.88666667	20	182	95	277	8
4387	459	486	27	GTTTGCTGTTTCTTCTGTCTCTGCGGTA	59.92142857	9009	493	522	29	GAGTTTCATCAGCCTTCTTCTTTTTGTCCT	58.88666667	20	174	109	283	7
4386	458	485	27	AGTTTGCTGTTTCTTCTGTCTCTGCGGT	59.92142857	9009	493	522	29	GAGTTTCATCAGCCTTCTTCTTTTTGTCCT	58.88666667	20	176	109	285	8
4387	459	486	27	GTTTGCTGTTTCTTCTGTCTCTGCGGTA	59.92142857	9011	495	524	29	GTTTCATCAGCCTTCTTCTTTTTGTCCTTT	57.52	20	174	158	332	9
4385	457	484	27	CAGTTTGCTGTTTCTTCTGTCTCTGCGG	61.38571429	9015	499	528	29	CATCAGCCTTCTTCTTTTTGTCCTTTTTAG	57.52	20	182	288	470	15
4386	458	485	27	AGTTTGCTGTTTCTTCTGTCTCTGCGGT	59.92142857	9016	500	529	29	ATCAGCCTTCTTCTTTTTGTCCTTTTTAGG	57.52	20	176	296	472	15
4408	490	517	27	CTTGAGTTTCATCAGCCTTCTTCTTTTT	55.52857143	9044	532	561	29	CTGTTGGTGGGAATGTTTTGTATGCGTCAA	60.25333333	20	79	5532	5611	15
6622	28423	28450	27	AGGCAATAGTGCGACCACCCTTACGAAG	62.85	12852	28469	28499	30	TTCATTATGGTATTCGGCAAGACTATGCTCA	59.08064516	20	2	0	2	19
6623	28424	28451	27	GGCAATAGTGCGACCACCCTTACGAAGA	62.85	12852	28469	28499	30	TTCATTATGGTATTCGGCAAGACTATGCTCA	59.08064516	20	2	0	2	18
6622	28423	28450	27	AGGCAATAGTGCGACCACCCTTACGAAG	62.85	12853	28470	28500	30	TCATTATGGTATTCGGCAAGACTATGCTCAG	60.40322581	20	2	1	3	20
6624	28425	28452	27	GCAATAGTGCGACCACCCTTACGAAGAA	61.38571429	12853	28470	28500	30	TCATTATGGTATTCGGCAAGACTATGCTCAG	60.40322581	20	2	1	3	18
6626	28427	28454	27	AATAGTGCGACCACCCTTACGAAGAATG	59.92142857	12852	28469	28499	30	TTCATTATGGTATTCGGCAAGACTATGCTCA	59.08064516	20	3	0	3	15
6622	28423	28450	27	AGGCAATAGTGCGACCACCCTTACGAAG	62.85	12854	28471	28501	30	CATTATGGTATTCGGCAAGACTATGCTCAGG	61.72580645	20	2	2	4	21
6623	28424	28451	27	GGCAATAGTGCGACCACCCTTACGAAGA	62.85	12854	28471	28501	30	CATTATGGTATTCGGCAAGACTATGCTCAGG	61.72580645	20	2	2	4	20
6625	28426	28453	27	CAATAGTGCGACCACCCTTACGAAGAAT	59.92142857	12854	28471	28501	30	CATTATGGTATTCGGCAAGACTATGCTCAGG	61.72580645	20	2	2	4	18
6627	28428	28455	27	ATAGTGCGACCACCCTTACGAAGAATGG	61.38571429	12853	28470	28500	30	TCATTATGGTATTCGGCAAGACTATGCTCAG	60.40322581	20	3	1	4	15
6622	28423	28450	27	AGGCAATAGTGCGACCACCCTTACGAAG	62.85	12851	28468	28498	30	ATTCATTATGGTATTCGGCAAGACTATGCTC	59.08064516	20	2	3	5	18
6622	28423	28450	27	AGGCAATAGTGCGACCACCCTTACGAAG	62.85	12855	28472	28502	30	ATTATGGTATTCGGCAAGACTATGCTCAGGT	60.40322581	20	2	3	5	22
6623	28424	28451	27	GGCAATAGTGCGACCACCCTTACGAAGA	62.85	12855	28472	28502	30	ATTATGGTATTCGGCAAGACTATGCTCAGGT	60.40322581	20	2	3	5	21
6624	28425	28452	27	GCAATAGTGCGACCACCCTTACGAAGAA	61.38571429	12855	28472	28502	30	ATTATGGTATTCGGCAAGACTATGCTCAGGT	60.40322581	20	2	3	5	20
6622	28423	28450	27	AGGCAATAGTGCGACCACCCTTACGAAG	62.85	12856	28473	28503	30	TTATGGTATTCGGCAAGACTATGCTCAGGTC	61.72580645	20	2	4	6	23
6622	28423	28450	27	AGGCAATAGTGCGACCACCCTTACGAAG	62.85	12857	28474	28504	30	TATGGTATTCGGCAAGACTATGCTCAGGTCC	63.0483871	20	2	4	6	24
6623	28424	28451	27	GGCAATAGTGCGACCACCCTTACGAAGA	62.85	12856	28473	28503	30	TTATGGTATTCGGCAAGACTATGCTCAGGTC	61.72580645	20	2	4	6	22
6624	28425	28452	27	GCAATAGTGCGACCACCCTTACGAAGAA	61.38571429	12856	28473	28503	30	TTATGGTATTCGGCAAGACTATGCTCAGGTC	61.72580645	20	2	4	6	21
6625	28426	28453	27	CAATAGTGCGACCACCCTTACGAAGAAT	59.92142857	12856	28473	28503	30	TTATGGTATTCGGCAAGACTATGCTCAGGTC	61.72580645	20	2	4	6	20
6625	28426	28453	27	CAATAGTGCGACCACCCTTACGAAGAAT	59.92142857	12857	28474	28504	30	TATGGTATTCGGCAAGACTATGCTCAGGTCC	63.0483871	20	2	4	6	21
6626	28427	28454	27	AATAGTGCGACCACCCTTACGAAGAATG	59.92142857	12855	28472	28502	30	ATTATGGTATTCGGCAAGACTATGCTCAGGT	60.40322581	20	3	3	6	18
6623	28424	28451	27	GGCAATAGTGCGACCACCCTTACGAAGA	62.85	12850	28467	28497	30	GATTCATTATGGTATTCGGCAAGACTATGCT	59.08064516	20	2	5	7	16
6624	28425	28452	27	GCAATAGTGCGACCACCCTTACGAAGAA	61.38571429	12850	28467	28497	30	GATTCATTATGGTATTCGGCAAGACTATGCT	59.08064516	20	2	5	7	15
6625	28426	28453	27	CAATAGTGCGACCACCCTTACGAAGAAT	59.92142857	12850	28467	28497	30	GATTCATTATGGTATTCGGCAAGACTATGCT	59.08064516	20	2	5	7	14
6626	28427	28454	27	AATAGTGCGACCACCCTTACGAAGAATG	59.92142857	12857	28474	28504	30	TATGGTATTCGGCAAGACTATGCTCAGGTCC	63.0483871	20	3	4	7	20
6627	28428	28455	27	ATAGTGCGACCACCCTTACGAAGAATGG	61.38571429	12856	28473	28503	30	TTATGGTATTCGGCAAGACTATGCTCAGGTC	61.72580645	20	3	4	7	18
4732	2807	2834	27	CCTGAGTCACCTGCTACACGCTGCGAAG	65.77857143	11264	2845	2875	30	GTAATAAGAAAGCGTTCGTGATGTAGCAACA	59.08064516	20	7	1	8	11
4732	2807	2834	27	CCTGAGTCACCTGCTACACGCTGCGAAG	65.77857143	11266	2847	2877	30	AATAAGAAAGCGTTCGTGATGTAGCAACAGT	59.08064516	20	7	1	8	13
4733	2808	2835	27	CTGAGTCACCTGCTACACGCTGCGAAGC	65.77857143	11264	2845	2875	30	GTAATAAGAAAGCGTTCGTGATGTAGCAACA	59.08064516	20	7	1	8	10
4731	2806	2833	27	ACCTGAGTCACCTGCTACACGCTGCGAA	64.31428571	11265	2846	2876	30	TAATAAGAAAGCGTTCGTGATGTAGCAACAG	59.08064516	20	9	0	9	13
4733	2808	2835	27	CTGAGTCACCTGCTACACGCTGCGAAGC	65.77857143	11263	2844	2874	30	TGTAATAAGAAAGCGTTCGTGATGTAGCAAC	59.08064516	20	7	2	9	9
6622	28423	28450	27	AGGCAATAGTGCGACCACCCTTACGAAG	62.85	12849	28466	28496	30	AGATTCATTATGGTATTCGGCAAGACTATGC	59.08064516	20	2	7	9	16
6623	28424	28451	27	GGCAATAGTGCGACCACCCTTACGAAGA	62.85	12849	28466	28496	30	AGATTCATTATGGTATTCGGCAAGACTATGC	59.08064516	20	2	7	9	15
4731	2806	2833	27	ACCTGAGTCACCTGCTACACGCTGCGAA	64.31428571	11264	2845	2875	30	GTAATAAGAAAGCGTTCGTGATGTAGCAACA	59.08064516	20	9	1	10	12
6626	28427	28454	27	AATAGTGCGACCACCCTTACGAAGAATG	59.92142857	12849	28466	28496	30	AGATTCATTATGGTATTCGGCAAGACTATGC	59.08064516	20	3	7	10	12
6627	28428	28455	27	ATAGTGCGACCACCCTTACGAAGAATGG	61.38571429	12849	28466	28496	30	AGATTCATTATGGTATTCGGCAAGACTATGC	59.08064516	20	3	7	10	11
4730	2805	2832	27	AACCTGAGTCACCTGCTACACGCTGCGA	64.31428571	11264	2845	2875	30	GTAATAAGAAAGCGTTCGTGATGTAGCAACA	59.08064516	20	10	1	11	13
4731	2806	2833	27	ACCTGAGTCACCTGCTACACGCTGCGAA	64.31428571	11263	2844	2874	30	TGTAATAAGAAAGCGTTCGTGATGTAGCAAC	59.08064516	20	9	2	11	11
4732	2807	2834	27	CCTGAGTCACCTGCTACACGCTGCGAAG	65.77857143	11267	2848	2878	30	ATAAGAAAGCGTTCGTGATGTAGCAACAGTG	60.40322581	20	7	4	11	14
4732	2807	2834	27	CCTGAGTCACCTGCTACACGCTGCGAAG	65.77857143	11268	2849	2879	30	TAAGAAAGCGTTCGTGATGTAGCAACAGTGA	60.40322581	20	7	4	11	15
4733	2808	2835	27	CTGAGTCACCTGCTACACGCTGCGAAGC	65.77857143	11267	2848	2878	30	ATAAGAAAGCGTTCGTGATGTAGCAACAGTG	60.40322581	20	7	4	11	13
4733	2808	2835	27	CTGAGTCACCTGCTACACGCTGCGAAGC	65.77857143	11268	2849	2879	30	TAAGAAAGCGTTCGTGATGTAGCAACAGTGA	60.40322581	20	7	4	11	14
4728	2803	2830	27	AAAACCTGAGTCACCTGCTACACGCTGC	62.85	11265	2846	2876	30	TAATAAGAAAGCGTTCGTGATGTAGCAACAG	59.08064516	20	12	0	12	16
4732	2807	2834	27	CCTGAGTCACCTGCTACACGCTGCGAAG	65.77857143	11269	2850	2880	30	AAGAAAGCGTTCGTGATGTAGCAACAGTGAT	60.40322581	20	7	6	13	16
4733	2808	2835	27	CTGAGTCACCTGCTACACGCTGCGAAGC	65.77857143	11269	2850	2880	30	AAGAAAGCGTTCGTGATGTAGCAACAGTGAT	60.40322581	20	7	6	13	15
4728	2803	2830	27	AAAACCTGAGTCACCTGCTACACGCTGC	62.85	11262	2843	2873	30	TTGTAATAAGAAAGCGTTCGTGATGTAGCAA	57.75806452	20	12	2	14	13
4778	2887	2914	27	AGGCAGGTCCTTGATGTCACAGCGTCCT	64.31428571	11309	2920	2950	30	GTGTCCAGCAATACGAAGATGTCCACGAAGG	64.37096774	20	13	2	15	6
4726	2801	2828	27	GCAAAACCTGAGTCACCTGCTACACGCT	62.85	11263	2844	2874	30	TGTAATAAGAAAGCGTTCGTGATGTAGCAAC	59.08064516	20	15	2	17	16
4775	2884	2911	27	TTTAGGCAGGTCCTTGATGTCACAGCGT	61.38571429	11311	2922	2952	30	GTCCAGCAATACGAAGATGTCCACGAAGGAT	63.0483871	20	14	4	18	11
6533	27784	27811	27	TGCCAAAGATGTTAGTTAGCCACTGCGA	59.92142857	12774	27812	27842	30	AGTCAACTGAACAACACCACCTGTAATGTAG	60.40322581	20	6	12	18	1
4742	2851	2878	27	AGAAAGCGTTCGTGATGTAGCAACAGTG	59.92142857	11302	2884	2914	30	TTTAGGCAGGTCCTTGATGTCACAGCGTCCT	64.37096774	20	4	15	19	6
4743	2852	2879	27	GAAAGCGTTCGTGATGTAGCAACAGTGA	59.92142857	11302	2884	2914	30	TTTAGGCAGGTCCTTGATGTCACAGCGTCCT	64.37096774	20	4	15	19	5
4952	4549	4576	27	GCACTGGCTCAGAGTCGTCTTCATCAAA	61.38571429	11456	4599	4629	30	CAACAGCCCTTGAGACAACTACAGCAACTGG	64.37096774	20	7	12	19	23
6534	27785	27812	27	GCCAAAGATGTTAGTTAGCCACTGCGAA	59.92142857	12775	27813	27843	30	GTCAACTGAACAACACCACCTGTAATGTAGG	61.72580645	20	6	13	19	1
6622	28423	28450	27	AGGCAATAGTGCGACCACCCTTACGAAG	62.85	12848	28465	28495	30	CAGATTCATTATGGTATTCGGCAAGACTATG	59.08064516	20	2	17	19	15
6623	28424	28451	27	GGCAATAGTGCGACCACCCTTACGAAGA	62.85	12848	28465	28495	30	CAGATTCATTATGGTATTCGGCAAGACTATG	59.08064516	20	2	17	19	14
4952	4549	4576	27	GCACTGGCTCAGAGTCGTCTTCATCAAA	61.38571429	11455	4598	4628	30	ACAACAGCCCTTGAGACAACTACAGCAACTG	63.0483871	20	7	13	20	22
4953	4550	4577	27	CACTGGCTCAGAGTCGTCTTCATCAAAT	59.92142857	11457	4600	4630	30	AACAGCCCTTGAGACAACTACAGCAACTGGT	63.0483871	20	6	14	20	23
6532	27783	27810	27	GTGCCAAAGATGTTAGTTAGCCACTGCG	61.38571429	12773	27811	27841	30	AAGTCAACTGAACAACACCACCTGTAATGTA	59.08064516	20	7	13	20	1
6532	27783	27810	27	GTGCCAAAGATGTTAGTTAGCCACTGCG	61.38571429	12775	27813	27843	30	GTCAACTGAACAACACCACCTGTAATGTAGG	61.72580645	20	7	13	20	3
4744	2853	2880	27	AAAGCGTTCGTGATGTAGCAACAGTGAT	58.45714286	11302	2884	2914	30	TTTAGGCAGGTCCTTGATGTCACAGCGTCCT	64.37096774	20	6	15	21	4
4951	4548	4575	27	AGCACTGGCTCAGAGTCGTCTTCATCAA	61.38571429	11455	4598	4628	30	ACAACAGCCCTTGAGACAACTACAGCAACTG	63.0483871	20	8	13	21	23
4952	4549	4576	27	GCACTGGCTCAGAGTCGTCTTCATCAAA	61.38571429	11457	4600	4630	30	AACAGCCCTTGAGACAACTACAGCAACTGGT	63.0483871	20	7	14	21	24
4952	4549	4576	27	GCACTGGCTCAGAGTCGTCTTCATCAAA	61.38571429	11458	4601	4631	30	ACAGCCCTTGAGACAACTACAGCAACTGGTC	64.37096774	20	7	14	21	25
4953	4550	4577	27	CACTGGCTCAGAGTCGTCTTCATCAAAT	59.92142857	11459	4602	4632	30	CAGCCCTTGAGACAACTACAGCAACTGGTCA	64.37096774	20	6	15	21	25
6622	28423	28450	27	AGGCAATAGTGCGACCACCCTTACGAAG	62.85	12847	28464	28494	30	CCAGATTCATTATGGTATTCGGCAAGACTAT	59.08064516	20	2	19	21	14
4745	2854	2881	27	AAGCGTTCGTGATGTAGCAACAGTGATT	58.45714286	11302	2884	2914	30	TTTAGGCAGGTCCTTGATGTCACAGCGTCCT	64.37096774	20	7	15	22	3
4951	4548	4575	27	AGCACTGGCTCAGAGTCGTCTTCATCAA	61.38571429	11457	4600	4630	30	AACAGCCCTTGAGACAACTACAGCAACTGGT	63.0483871	20	8	14	22	25
6621	28416	28443	27	CCTCCAAAGGCAATAGTGCGACCACCCT	64.31428571	12846	28463	28493	30	GCCAGATTCATTATGGTATTCGGCAAGACTA	60.40322581	20	2	20	22	20
6623	28424	28451	27	GGCAATAGTGCGACCACCCTTACGAAGA	62.85	12846	28463	28493	30	GCCAGATTCATTATGGTATTCGGCAAGACTA	60.40322581	20	2	20	22	12
6624	28425	28452	27	GCAATAGTGCGACCACCCTTACGAAGAA	61.38571429	12846	28463	28493	30	GCCAGATTCATTATGGTATTCGGCAAGACTA	60.40322581	20	2	20	22	11
6627	28428	28455	27	ATAGTGCGACCACCCTTACGAAGAATGG	61.38571429	12847	28464	28494	30	CCAGATTCATTATGGTATTCGGCAAGACTAT	59.08064516	20	3	19	22	9
6628	28437	28464	27	CCACCCTTACGAAGAATGGTTTTCAAGC	59.92142857	12854	28471	28501	30	CATTATGGTATTCGGCAAGACTATGCTCAGG	61.72580645	20	20	2	22	7
6626	28427	28454	27	AATAGTGCGACCACCCTTACGAAGAATG	59.92142857	12846	28463	28493	30	GCCAGATTCATTATGGTATTCGGCAAGACTA	60.40322581	20	3	20	23	9
6627	28428	28455	27	ATAGTGCGACCACCCTTACGAAGAATGG	61.38571429	12846	28463	28493	30	GCCAGATTCATTATGGTATTCGGCAAGACTA	60.40322581	20	3	20	23	8
6621	28416	28443	27	CCTCCAAAGGCAATAGTGCGACCACCCT	64.31428571	12845	28462	28492	30	AGCCAGATTCATTATGGTATTCGGCAAGACT	60.40322581	20	2	22	24	19
6622	28423	28450	27	AGGCAATAGTGCGACCACCCTTACGAAG	62.85	12845	28462	28492	30	AGCCAGATTCATTATGGTATTCGGCAAGACT	60.40322581	20	2	22	24	12
6625	28426	28453	27	CAATAGTGCGACCACCCTTACGAAGAAT	59.92142857	12845	28462	28492	30	AGCCAGATTCATTATGGTATTCGGCAAGACT	60.40322581	20	2	22	24	9
6628	28437	28464	27	CCACCCTTACGAAGAATGGTTTTCAAGC	59.92142857	12858	28475	28505	30	ATGGTATTCGGCAAGACTATGCTCAGGTCCT	63.0483871	20	20	4	24	11
6629	28438	28465	27	CACCCTTACGAAGAATGGTTTTCAAGCC	59.92142857	12854	28471	28501	30	CATTATGGTATTCGGCAAGACTATGCTCAGG	61.72580645	20	22	2	24	6
4551	1204	1231	27	TTGGTGTATTCAAGGCTCCCTCAGTTGC	61.38571429	11135	1242	1272	30	ATGCCGTCTTTGTTAGCACCATAGGGAAGTC	63.0483871	20	12	13	25	11
4769	2878	2905	27	GATTTCTTTAGGCAGGTCCTTGATGTCA	58.45714286	11309	2920	2950	30	GTGTCCAGCAATACGAAGATGTCCACGAAGG	64.37096774	20	23	2	25	15
6626	28427	28454	27	AATAGTGCGACCACCCTTACGAAGAATG	59.92142857	12845	28462	28492	30	AGCCAGATTCATTATGGTATTCGGCAAGACT	60.40322581	20	3	22	25	8
6627	28428	28455	27	ATAGTGCGACCACCCTTACGAAGAATGG	61.38571429	12845	28462	28492	30	AGCCAGATTCATTATGGTATTCGGCAAGACT	60.40322581	20	3	22	25	7
6628	28437	28464	27	CCACCCTTACGAAGAATGGTTTTCAAGC	59.92142857	12859	28476	28506	30	TGGTATTCGGCAAGACTATGCTCAGGTCCTA	63.0483871	20	20	5	25	12
6628	28437	28464	27	CCACCCTTACGAAGAATGGTTTTCAAGC	59.92142857	12860	28477	28507	30	GGTATTCGGCAAGACTATGCTCAGGTCCTAC	64.37096774	20	20	5	25	13
6629	28438	28465	27	CACCCTTACGAAGAATGGTTTTCAAGCC	59.92142857	12855	28472	28502	30	ATTATGGTATTCGGCAAGACTATGCTCAGGT	60.40322581	20	22	3	25	7
6628	28437	28464	27	CCACCCTTACGAAGAATGGTTTTCAAGC	59.92142857	12861	28478	28508	30	GTATTCGGCAAGACTATGCTCAGGTCCTACT	63.0483871	20	20	6	26	14
6630	28439	28466	27	ACCCTTACGAAGAATGGTTTTCAAGCCA	58.45714286	12853	28470	28500	30	TCATTATGGTATTCGGCAAGACTATGCTCAG	60.40322581	20	25	1	26	4
4769	2878	2905	27	GATTTCTTTAGGCAGGTCCTTGATGTCA	58.45714286	11306	2917	2947	30	ATGGTGTCCAGCAATACGAAGATGTCCACGA	63.0483871	20	23	4	27	12
4769	2878	2905	27	GATTTCTTTAGGCAGGTCCTTGATGTCA	58.45714286	11311	2922	2952	30	GTCCAGCAATACGAAGATGTCCACGAAGGAT	63.0483871	20	23	4	27	17
4774	2883	2910	27	CTTTAGGCAGGTCCTTGATGTCACAGCG	62.85	11310	2921	2951	30	TGTCCAGCAATACGAAGATGTCCACGAAGGA	63.0483871	20	23	4	27	11
5922	19519	19546	27	TCTGTCCTGGTTGAATGCGAACAAACTT	58.45714286	12226	19550	19580	30	CTTAGGTGTCTTAGGATTGGCTGTATCAACC	61.72580645	20	5	22	27	4
6622	28423	28450	27	AGGCAATAGTGCGACCACCCTTACGAAG	62.85	12842	28459	28489	30	TCAAGCCAGATTCATTATGGTATTCGGCAAG	60.40322581	20	2	25	27	9
6623	28424	28451	27	GGCAATAGTGCGACCACCCTTACGAAGA	62.85	12842	28459	28489	30	TCAAGCCAGATTCATTATGGTATTCGGCAAG	60.40322581	20	2	25	27	8
6624	28425	28452	27	GCAATAGTGCGACCACCCTTACGAAGAA	61.38571429	12843	28460	28490	30	CAAGCCAGATTCATTATGGTATTCGGCAAGA	60.40322581	20	2	25	27	8
6624	28425	28452	27	GCAATAGTGCGACCACCCTTACGAAGAA	61.38571429	12844	28461	28491	30	AAGCCAGATTCATTATGGTATTCGGCAAGAC	60.40322581	20	2	25	27	9
6625	28426	28453	27	CAATAGTGCGACCACCCTTACGAAGAAT	59.92142857	12842	28459	28489	30	TCAAGCCAGATTCATTATGGTATTCGGCAAG	60.40322581	20	2	25	27	6
6625	28426	28453	27	CAATAGTGCGACCACCCTTACGAAGAAT	59.92142857	12844	28461	28491	30	AAGCCAGATTCATTATGGTATTCGGCAAGAC	60.40322581	20	2	25	27	8
6628	28437	28464	27	CCACCCTTACGAAGAATGGTTTTCAAGC	59.92142857	12849	28466	28496	30	AGATTCATTATGGTATTCGGCAAGACTATGC	59.08064516	20	20	7	27	2
6629	28438	28465	27	CACCCTTACGAAGAATGGTTTTCAAGCC	59.92142857	12850	28467	28497	30	GATTCATTATGGTATTCGGCAAGACTATGCT	59.08064516	20	22	5	27	2
6629	28438	28465	27	CACCCTTACGAAGAATGGTTTTCAAGCC	59.92142857	12859	28476	28506	30	TGGTATTCGGCAAGACTATGCTCAGGTCCTA	63.0483871	20	22	5	27	11
4742	2851	2878	27	AGAAAGCGTTCGTGATGTAGCAACAGTG	59.92142857	11301	2883	2913	30	CTTTAGGCAGGTCCTTGATGTCACAGCGTCC	65.69354839	20	4	24	28	5
4769	2878	2905	27	GATTTCTTTAGGCAGGTCCTTGATGTCA	58.45714286	11305	2916	2946	30	GATGGTGTCCAGCAATACGAAGATGTCCACG	64.37096774	20	23	5	28	11
5921	19518	19545	27	GTCTGTCCTGGTTGAATGCGAACAAACT	59.92142857	12224	19548	19578	30	TACTTAGGTGTCTTAGGATTGGCTGTATCAA	59.08064516	20	6	22	28	3
5923	19520	19547	27	CTGTCCTGGTTGAATGCGAACAAACTTA	58.45714286	12225	19549	19579	30	ACTTAGGTGTCTTAGGATTGGCTGTATCAAC	60.40322581	20	5	23	28	2
6623	28424	28451	27	GGCAATAGTGCGACCACCCTTACGAAGA	62.85	12841	28458	28488	30	TTCAAGCCAGATTCATTATGGTATTCGGCAA	59.08064516	20	2	26	28	7
6624	28425	28452	27	GCAATAGTGCGACCACCCTTACGAAGAA	61.38571429	12841	28458	28488	30	TTCAAGCCAGATTCATTATGGTATTCGGCAA	59.08064516	20	2	26	28	6
6626	28427	28454	27	AATAGTGCGACCACCCTTACGAAGAATG	59.92142857	12842	28459	28489	30	TCAAGCCAGATTCATTATGGTATTCGGCAAG	60.40322581	20	3	25	28	5
6626	28427	28454	27	AATAGTGCGACCACCCTTACGAAGAATG	59.92142857	12843	28460	28490	30	CAAGCCAGATTCATTATGGTATTCGGCAAGA	60.40322581	20	3	25	28	6
6626	28427	28454	27	AATAGTGCGACCACCCTTACGAAGAATG	59.92142857	12844	28461	28491	30	AAGCCAGATTCATTATGGTATTCGGCAAGAC	60.40322581	20	3	25	28	7
6627	28428	28455	27	ATAGTGCGACCACCCTTACGAAGAATGG	61.38571429	12842	28459	28489	30	TCAAGCCAGATTCATTATGGTATTCGGCAAG	60.40322581	20	3	25	28	4
6627	28428	28455	27	ATAGTGCGACCACCCTTACGAAGAATGG	61.38571429	12844	28461	28491	30	AAGCCAGATTCATTATGGTATTCGGCAAGAC	60.40322581	20	3	25	28	6
6629	28438	28465	27	CACCCTTACGAAGAATGGTTTTCAAGCC	59.92142857	12861	28478	28508	30	GTATTCGGCAAGACTATGCTCAGGTCCTACT	63.0483871	20	22	6	28	13
6630	28439	28466	27	ACCCTTACGAAGAATGGTTTTCAAGCCA	58.45714286	12851	28468	28498	30	ATTCATTATGGTATTCGGCAAGACTATGCTC	59.08064516	20	25	3	28	2
4737	2846	2873	27	TAATAAGAAAGCGTTCGTGATGTAGCAA	55.52857143	11296	2878	2908	30	GATTTCTTTAGGCAGGTCCTTGATGTCACAG	61.72580645	20	0	29	29	5
4739	2848	2875	27	ATAAGAAAGCGTTCGTGATGTAGCAACA	56.99285714	11296	2878	2908	30	GATTTCTTTAGGCAGGTCCTTGATGTCACAG	61.72580645	20	0	29	29	3
4739	2848	2875	27	ATAAGAAAGCGTTCGTGATGTAGCAACA	56.99285714	11300	2882	2912	30	TCTTTAGGCAGGTCCTTGATGTCACAGCGTC	64.37096774	20	0	29	29	7
4740	2849	2876	27	TAAGAAAGCGTTCGTGATGTAGCAACAG	58.45714286	11296	2878	2908	30	GATTTCTTTAGGCAGGTCCTTGATGTCACAG	61.72580645	20	0	29	29	2
4770	2879	2906	27	ATTTCTTTAGGCAGGTCCTTGATGTCAC	58.45714286	11310	2921	2951	30	TGTCCAGCAATACGAAGATGTCCACGAAGGA	63.0483871	20	25	4	29	15
5921	19518	19545	27	GTCTGTCCTGGTTGAATGCGAACAAACT	59.92142857	12225	19549	19579	30	ACTTAGGTGTCTTAGGATTGGCTGTATCAAC	60.40322581	20	6	23	29	4
6626	28427	28454	27	AATAGTGCGACCACCCTTACGAAGAATG	59.92142857	12841	28458	28488	30	TTCAAGCCAGATTCATTATGGTATTCGGCAA	59.08064516	20	3	26	29	4
6627	28428	28455	27	ATAGTGCGACCACCCTTACGAAGAATGG	61.38571429	12841	28458	28488	30	TTCAAGCCAGATTCATTATGGTATTCGGCAA	59.08064516	20	3	26	29	3
6630	28439	28466	27	ACCCTTACGAAGAATGGTTTTCAAGCCA	58.45714286	12856	28473	28503	30	TTATGGTATTCGGCAAGACTATGCTCAGGTC	61.72580645	20	25	4	29	7
4744	2853	2880	27	AAAGCGTTCGTGATGTAGCAACAGTGAT	58.45714286	11301	2883	2913	30	CTTTAGGCAGGTCCTTGATGTCACAGCGTCC	65.69354839	20	6	24	30	3
4769	2878	2905	27	GATTTCTTTAGGCAGGTCCTTGATGTCA	58.45714286	11303	2914	2944	30	TAGATGGTGTCCAGCAATACGAAGATGTCCA	61.72580645	20	23	7	30	9
6630	28439	28466	27	ACCCTTACGAAGAATGGTTTTCAAGCCA	58.45714286	12860	28477	28507	30	GGTATTCGGCAAGACTATGCTCAGGTCCTAC	64.37096774	20	25	5	30	11
4738	2847	2874	27	AATAAGAAAGCGTTCGTGATGTAGCAAC	56.99285714	11297	2879	2909	30	ATTTCTTTAGGCAGGTCCTTGATGTCACAGC	61.72580645	20	0	31	31	5
4739	2848	2875	27	ATAAGAAAGCGTTCGTGATGTAGCAACA	56.99285714	11297	2879	2909	30	ATTTCTTTAGGCAGGTCCTTGATGTCACAGC	61.72580645	20	0	31	31	4
4740	2849	2876	27	TAAGAAAGCGTTCGTGATGTAGCAACAG	58.45714286	11297	2879	2909	30	ATTTCTTTAGGCAGGTCCTTGATGTCACAGC	61.72580645	20	0	31	31	3
4740	2849	2876	27	TAAGAAAGCGTTCGTGATGTAGCAACAG	58.45714286	11298	2880	2910	30	TTTCTTTAGGCAGGTCCTTGATGTCACAGCG	63.0483871	20	0	31	31	4
4741	2850	2877	27	AAGAAAGCGTTCGTGATGTAGCAACAGT	58.45714286	11299	2881	2911	30	TTCTTTAGGCAGGTCCTTGATGTCACAGCGT	63.0483871	20	1	30	31	4
5669	15756	15783	27	AGAATCTACAACAGGAACTCCACTACCT	58.45714286	12013	15800	15830	30	AATCACCGAAATCATACCAGTTACCATTGAG	59.08064516	20	16	15	31	17
6631	28440	28467	27	CCCTTACGAAGAATGGTTTTCAAGCCAG	59.92142857	12854	28471	28501	30	CATTATGGTATTCGGCAAGACTATGCTCAGG	61.72580645	20	29	2	31	4
4736	2845	2872	27	GTAATAAGAAAGCGTTCGTGATGTAGCA	56.99285714	11298	2880	2910	30	TTTCTTTAGGCAGGTCCTTGATGTCACAGCG	63.0483871	20	1	31	32	8
4741	2850	2877	27	AAGAAAGCGTTCGTGATGTAGCAACAGT	58.45714286	11298	2880	2910	30	TTTCTTTAGGCAGGTCCTTGATGTCACAGCG	63.0483871	20	1	31	32	3
6321	25701	25728	27	AGCATTTCAGTAGTGCCACCAGCCTTTT	59.92142857	12587	25753	25783	30	AAACACCCTCTTGAACAACATCACCCACTAT	60.40322581	20	19	13	32	25
6623	28424	28451	27	GGCAATAGTGCGACCACCCTTACGAAGA	62.85	12840	28457	28487	30	TTTCAAGCCAGATTCATTATGGTATTCGGCA	59.08064516	20	2	30	32	6
6632	28441	28468	27	CCTTACGAAGAATGGTTTTCAAGCCAGA	58.45714286	12858	28475	28505	30	ATGGTATTCGGCAAGACTATGCTCAGGTCCT	63.0483871	20	28	4	32	7
4735	2844	2871	27	TGTAATAAGAAAGCGTTCGTGATGTAGC	56.99285714	11298	2880	2910	30	TTTCTTTAGGCAGGTCCTTGATGTCACAGCG	63.0483871	20	2	31	33	9
4742	2851	2878	27	AGAAAGCGTTCGTGATGTAGCAACAGTG	59.92142857	11300	2882	2912	30	TCTTTAGGCAGGTCCTTGATGTCACAGCGTC	64.37096774	20	4	29	33	4
4743	2852	2879	27	GAAAGCGTTCGTGATGTAGCAACAGTGA	59.92142857	11300	2882	2912	30	TCTTTAGGCAGGTCCTTGATGTCACAGCGTC	64.37096774	20	4	29	33	3
4773	2882	2909	27	TCTTTAGGCAGGTCCTTGATGTCACAGC	61.38571429	11311	2922	2952	30	GTCCAGCAATACGAAGATGTCCACGAAGGAT	63.0483871	20	29	4	33	13
5669	15756	15783	27	AGAATCTACAACAGGAACTCCACTACCT	58.45714286	12012	15799	15829	30	AAATCACCGAAATCATACCAGTTACCATTGA	57.75806452	20	16	17	33	16
6320	25700	25727	27	TAGCATTTCAGTAGTGCCACCAGCCTTT	59.92142857	12585	25751	25781	30	TAAAACACCCTCTTGAACAACATCACCCACT	60.40322581	20	20	13	33	24
6320	25700	25727	27	TAGCATTTCAGTAGTGCCACCAGCCTTT	59.92142857	12586	25752	25782	30	AAAACACCCTCTTGAACAACATCACCCACTA	60.40322581	20	20	13	33	25
6627	28428	28455	27	ATAGTGCGACCACCCTTACGAAGAATGG	61.38571429	12840	28457	28487	30	TTTCAAGCCAGATTCATTATGGTATTCGGCA	59.08064516	20	3	30	33	2
4551	1204	1231	27	TTGGTGTATTCAAGGCTCCCTCAGTTGC	61.38571429	11138	1245	1275	30	CCGTCTTTGTTAGCACCATAGGGAAGTCCAG	64.37096774	20	12	22	34	14
4551	1204	1231	27	TTGGTGTATTCAAGGCTCCCTCAGTTGC	61.38571429	11139	1246	1276	30	CGTCTTTGTTAGCACCATAGGGAAGTCCAGC	64.37096774	20	12	22	34	15
4771	2880	2907	27	TTTCTTTAGGCAGGTCCTTGATGTCACA	58.45714286	11304	2915	2945	30	AGATGGTGTCCAGCAATACGAAGATGTCCAC	63.0483871	20	27	7	34	8
5669	15756	15783	27	AGAATCTACAACAGGAACTCCACTACCT	58.45714286	12010	15797	15827	30	TGAAATCACCGAAATCATACCAGTTACCATT	57.75806452	20	16	18	34	14
5669	15756	15783	27	AGAATCTACAACAGGAACTCCACTACCT	58.45714286	12014	15801	15831	30	ATCACCGAAATCATACCAGTTACCATTGAGA	59.08064516	20	16	18	34	18
6529	27738	27765	27	TTCTCTTCAAGCCAATCAAGGACGGGTT	59.92142857	12759	27788	27818	30	AAAGATGTTAGTTAGCCACTGCGAAGTCAAC	60.40322581	20	33	1	34	23
6530	27739	27766	27	TCTCTTCAAGCCAATCAAGGACGGGTTT	59.92142857	12759	27788	27818	30	AAAGATGTTAGTTAGCCACTGCGAAGTCAAC	60.40322581	20	33	1	34	22
4549	1202	1229	27	TTTTGGTGTATTCAAGGCTCCCTCAGTT	58.45714286	11139	1246	1276	30	CGTCTTTGTTAGCACCATAGGGAAGTCCAGC	64.37096774	20	13	22	35	17
4742	2851	2878	27	AGAAAGCGTTCGTGATGTAGCAACAGTG	59.92142857	11297	2879	2909	30	ATTTCTTTAGGCAGGTCCTTGATGTCACAGC	61.72580645	20	4	31	35	1
5667	15754	15781	27	TAAGAATCTACAACAGGAACTCCACTAC	56.99285714	12014	15801	15831	30	ATCACCGAAATCATACCAGTTACCATTGAGA	59.08064516	20	17	18	35	20
5668	15755	15782	27	AAGAATCTACAACAGGAACTCCACTACC	58.45714286	12010	15797	15827	30	TGAAATCACCGAAATCATACCAGTTACCATT	57.75806452	20	17	18	35	15
5917	19514	19541	27	AAAAGTCTGTCCTGGTTGAATGCGAACA	58.45714286	12226	19550	19580	30	CTTAGGTGTCTTAGGATTGGCTGTATCAACC	61.72580645	20	13	22	35	9
6529	27738	27765	27	TTCTCTTCAAGCCAATCAAGGACGGGTT	59.92142857	12758	27787	27817	30	CAAAGATGTTAGTTAGCCACTGCGAAGTCAA	60.40322581	20	33	2	35	22
6530	27739	27766	27	TCTCTTCAAGCCAATCAAGGACGGGTTT	59.92142857	12758	27787	27817	30	CAAAGATGTTAGTTAGCCACTGCGAAGTCAA	60.40322581	20	33	2	35	21
6630	28439	28466	27	ACCCTTACGAAGAATGGTTTTCAAGCCA	58.45714286	12863	28480	28510	30	ATTCGGCAAGACTATGCTCAGGTCCTACTTC	63.0483871	20	25	10	35	14
6631	28440	28467	27	CCCTTACGAAGAATGGTTTTCAAGCCAG	59.92142857	12861	28478	28508	30	GTATTCGGCAAGACTATGCTCAGGTCCTACT	63.0483871	20	29	6	35	11
4768	2877	2904	27	TGATTTCTTTAGGCAGGTCCTTGATGTC	58.45714286	11310	2921	2951	30	TGTCCAGCAATACGAAGATGTCCACGAAGGA	63.0483871	20	32	4	36	17
4768	2877	2904	27	TGATTTCTTTAGGCAGGTCCTTGATGTC	58.45714286	11311	2922	2952	30	GTCCAGCAATACGAAGATGTCCACGAAGGAT	63.0483871	20	32	4	36	18
6373	26649	26676	27	TTGTCCTCACTGCCGTCTTGTTGACCAA	61.38571429	12633	26685	26715	30	TGACTATCATCATCTAACCAATCTTCTTCTT	56.43548387	20	15	21	36	9
6527	27736	27763	27	ACTTCTCTTCAAGCCAATCAAGGACGGG	61.38571429	12758	27787	27817	30	CAAAGATGTTAGTTAGCCACTGCGAAGTCAA	60.40322581	20	34	2	36	24
6632	28441	28468	27	CCTTACGAAGAATGGTTTTCAAGCCAGA	58.45714286	12862	28479	28509	30	TATTCGGCAAGACTATGCTCAGGTCCTACTT	61.72580645	20	28	8	36	11
4768	2877	2904	27	TGATTTCTTTAGGCAGGTCCTTGATGTC	58.45714286	11305	2916	2946	30	GATGGTGTCCAGCAATACGAAGATGTCCACG	64.37096774	20	32	5	37	12
6373	26649	26676	27	TTGTCCTCACTGCCGTCTTGTTGACCAA	61.38571429	12631	26683	26713	30	GTTGACTATCATCATCTAACCAATCTTCTTC	57.75806452	20	15	22	37	7
4737	2846	2873	27	TAATAAGAAAGCGTTCGTGATGTAGCAA	55.52857143	11295	2877	2907	30	TGATTTCTTTAGGCAGGTCCTTGATGTCACA	60.40322581	20	0	38	38	4
4738	2847	2874	27	AATAAGAAAGCGTTCGTGATGTAGCAAC	56.99285714	11295	2877	2907	30	TGATTTCTTTAGGCAGGTCCTTGATGTCACA	60.40322581	20	0	38	38	3
4739	2848	2875	27	ATAAGAAAGCGTTCGTGATGTAGCAACA	56.99285714	11295	2877	2907	30	TGATTTCTTTAGGCAGGTCCTTGATGTCACA	60.40322581	20	0	38	38	2
5666	15753	15780	27	ATAAGAATCTACAACAGGAACTCCACTA	55.52857143	12010	15797	15827	30	TGAAATCACCGAAATCATACCAGTTACCATT	57.75806452	20	20	18	38	17
5668	15755	15782	27	AAGAATCTACAACAGGAACTCCACTACC	58.45714286	12015	15802	15832	30	TCACCGAAATCATACCAGTTACCATTGAGAT	59.08064516	20	17	21	38	20
6373	26649	26676	27	TTGTCCTCACTGCCGTCTTGTTGACCAA	61.38571429	12634	26686	26716	30	GACTATCATCATCTAACCAATCTTCTTCTTG	57.75806452	20	15	23	38	10
6530	27739	27766	27	TCTCTTCAAGCCAATCAAGGACGGGTTT	59.92142857	12757	27786	27816	30	CCAAAGATGTTAGTTAGCCACTGCGAAGTCA	61.72580645	20	33	5	38	20
4768	2877	2904	27	TGATTTCTTTAGGCAGGTCCTTGATGTC	58.45714286	11304	2915	2945	30	AGATGGTGTCCAGCAATACGAAGATGTCCAC	63.0483871	20	32	7	39	11
6322	25702	25729	27	GCATTTCAGTAGTGCCACCAGCCTTTTT	59.92142857	12586	25752	25782	30	AAAACACCCTCTTGAACAACATCACCCACTA	60.40322581	20	26	13	39	23
6322	25702	25729	27	GCATTTCAGTAGTGCCACCAGCCTTTTT	59.92142857	12587	25753	25783	30	AAACACCCTCTTGAACAACATCACCCACTAT	60.40322581	20	26	13	39	24
6325	25705	25732	27	TTTCAGTAGTGCCACCAGCCTTTTTAGT	58.45714286	12587	25753	25783	30	AAACACCCTCTTGAACAACATCACCCACTAT	60.40322581	20	26	13	39	21
6527	27736	27763	27	ACTTCTCTTCAAGCCAATCAAGGACGGG	61.38571429	12757	27786	27816	30	CCAAAGATGTTAGTTAGCCACTGCGAAGTCA	61.72580645	20	34	5	39	23
4734	2843	2870	27	TTGTAATAAGAAAGCGTTCGTGATGTAG	55.52857143	11295	2877	2907	30	TGATTTCTTTAGGCAGGTCCTTGATGTCACA	60.40322581	20	2	38	40	7
4952	4549	4576	27	GCACTGGCTCAGAGTCGTCTTCATCAAA	61.38571429	11454	4597	4627	30	AACAACAGCCCTTGAGACAACTACAGCAACT	61.72580645	20	7	33	40	21
6527	27736	27763	27	ACTTCTCTTCAAGCCAATCAAGGACGGG	61.38571429	12755	27784	27814	30	TGCCAAAGATGTTAGTTAGCCACTGCGAAGT	61.72580645	20	34	6	40	21
6529	27738	27765	27	TTCTCTTCAAGCCAATCAAGGACGGGTT	59.92142857	12754	27783	27813	30	GTGCCAAAGATGTTAGTTAGCCACTGCGAAG	63.0483871	20	33	7	40	18
4585	1478	1505	27	AGACGCAGTATTATTGGGTAAACCTTGG	58.45714286	11155	1529	1559	30	CCCACTGCGTTCTCCATTCTGGTTACTGCCA	65.69354839	20	8	33	41	24
4951	4548	4575	27	AGCACTGGCTCAGAGTCGTCTTCATCAA	61.38571429	11454	4597	4627	30	AACAACAGCCCTTGAGACAACTACAGCAACT	61.72580645	20	8	33	41	22
5666	15753	15780	27	ATAAGAATCTACAACAGGAACTCCACTA	55.52857143	12015	15802	15832	30	TCACCGAAATCATACCAGTTACCATTGAGAT	59.08064516	20	20	21	41	22
6323	25703	25730	27	CATTTCAGTAGTGCCACCAGCCTTTTTA	58.45714286	12586	25752	25782	30	AAAACACCCTCTTGAACAACATCACCCACTA	60.40322581	20	28	13	41	22
6323	25703	25730	27	CATTTCAGTAGTGCCACCAGCCTTTTTA	58.45714286	12587	25753	25783	30	AAACACCCTCTTGAACAACATCACCCACTAT	60.40322581	20	28	13	41	23
6526	27735	27762	27	AACTTCTCTTCAAGCCAATCAAGGACGG	59.92142857	12755	27784	27814	30	TGCCAAAGATGTTAGTTAGCCACTGCGAAGT	61.72580645	20	35	6	41	22
6526	27735	27762	27	AACTTCTCTTCAAGCCAATCAAGGACGG	59.92142857	12756	27785	27815	30	GCCAAAGATGTTAGTTAGCCACTGCGAAGTC	63.0483871	20	35	6	41	23
6527	27736	27763	27	ACTTCTCTTCAAGCCAATCAAGGACGGG	61.38571429	12754	27783	27813	30	GTGCCAAAGATGTTAGTTAGCCACTGCGAAG	63.0483871	20	34	7	41	20
5665	15752	15779	27	AATAAGAATCTACAACAGGAACTCCACT	55.52857143	12014	15801	15831	30	ATCACCGAAATCATACCAGTTACCATTGAGA	59.08064516	20	24	18	42	22
5916	19513	19540	27	AAAAAGTCTGTCCTGGTTGAATGCGAAC	58.45714286	12224	19548	19578	30	TACTTAGGTGTCTTAGGATTGGCTGTATCAA	59.08064516	20	20	22	42	8
5916	19513	19540	27	AAAAAGTCTGTCCTGGTTGAATGCGAAC	58.45714286	12226	19550	19580	30	CTTAGGTGTCTTAGGATTGGCTGTATCAACC	61.72580645	20	20	22	42	10
6623	28424	28451	27	GGCAATAGTGCGACCACCCTTACGAAGA	62.85	12839	28456	28486	30	TTTTCAAGCCAGATTCATTATGGTATTCGGC	59.08064516	20	2	40	42	5
6630	28439	28466	27	ACCCTTACGAAGAATGGTTTTCAAGCCA	58.45714286	12865	28482	28512	30	TCGGCAAGACTATGCTCAGGTCCTACTTCTG	64.37096774	20	25	17	42	16
4475	945	972	27	TGGTTCAATCTGTCAAGCAGCAGCAAAG	59.92142857	11103	976	1006	30	GAGCAGCATCACCGCCATTGCCAGCCATTCT	67.01612903	20	24	19	43	4
4765	2874	2901	27	CAGTGATTTCTTTAGGCAGGTCCTTGAT	58.45714286	11306	2917	2947	30	ATGGTGTCCAGCAATACGAAGATGTCCACGA	63.0483871	20	39	4	43	16
4765	2874	2901	27	CAGTGATTTCTTTAGGCAGGTCCTTGAT	58.45714286	11310	2921	2951	30	TGTCCAGCAATACGAAGATGTCCACGAAGGA	63.0483871	20	39	4	43	20
4765	2874	2901	27	CAGTGATTTCTTTAGGCAGGTCCTTGAT	58.45714286	11311	2922	2952	30	GTCCAGCAATACGAAGATGTCCACGAAGGAT	63.0483871	20	39	4	43	21
4953	4550	4577	27	CACTGGCTCAGAGTCGTCTTCATCAAAT	59.92142857	11453	4596	4626	30	GAACAACAGCCCTTGAGACAACTACAGCAAC	63.0483871	20	6	37	43	19
5916	19513	19540	27	AAAAAGTCTGTCCTGGTTGAATGCGAAC	58.45714286	12225	19549	19579	30	ACTTAGGTGTCTTAGGATTGGCTGTATCAAC	60.40322581	20	20	23	43	9
6627	28428	28455	27	ATAGTGCGACCACCCTTACGAAGAATGG	61.38571429	12839	28456	28486	30	TTTTCAAGCCAGATTCATTATGGTATTCGGC	59.08064516	20	3	40	43	1
4476	946	973	27	GGTTCAATCTGTCAAGCAGCAGCAAAGC	61.38571429	11101	974	1004	30	AAGAGCAGCATCACCGCCATTGCCAGCCATT	65.69354839	20	29	15	44	1
4735	2844	2871	27	TGTAATAAGAAAGCGTTCGTGATGTAGC	56.99285714	11292	2873	2903	30	ACAGTGATTTCTTTAGGCAGGTCCTTGATGT	60.40322581	20	2	42	44	2
4764	2873	2900	27	ACAGTGATTTCTTTAGGCAGGTCCTTGA	58.45714286	11310	2921	2951	30	TGTCCAGCAATACGAAGATGTCCACGAAGGA	63.0483871	20	40	4	44	21
5664	15751	15778	27	TAATAAGAATCTACAACAGGAACTCCAC	55.52857143	12011	15798	15828	30	GAAATCACCGAAATCATACCAGTTACCATTG	59.08064516	20	26	18	44	20
6371	26647	26674	27	GATTGTCCTCACTGCCGTCTTGTTGACC	62.85	12635	26687	26717	30	ACTATCATCATCTAACCAATCTTCTTCTTGC	57.75806452	20	19	25	44	13
6632	28441	28468	27	CCTTACGAAGAATGGTTTTCAAGCCAGA	58.45714286	12864	28481	28511	30	TTCGGCAAGACTATGCTCAGGTCCTACTTCT	63.0483871	20	28	16	44	13
6634	28443	28470	27	TTACGAAGAATGGTTTTCAAGCCAGATT	55.52857143	12856	28473	28503	30	TTATGGTATTCGGCAAGACTATGCTCAGGTC	61.72580645	20	40	4	44	3
4763	2872	2899	27	AACAGTGATTTCTTTAGGCAGGTCCTTG	58.45714286	11309	2920	2950	30	GTGTCCAGCAATACGAAGATGTCCACGAAGG	64.37096774	20	43	2	45	21
4764	2873	2900	27	ACAGTGATTTCTTTAGGCAGGTCCTTGA	58.45714286	11305	2916	2946	30	GATGGTGTCCAGCAATACGAAGATGTCCACG	64.37096774	20	40	5	45	16
4951	4548	4575	27	AGCACTGGCTCAGAGTCGTCTTCATCAA	61.38571429	11453	4596	4626	30	GAACAACAGCCCTTGAGACAACTACAGCAAC	63.0483871	20	8	37	45	21
4952	4549	4576	27	GCACTGGCTCAGAGTCGTCTTCATCAAA	61.38571429	11452	4595	4625	30	AGAACAACAGCCCTTGAGACAACTACAGCAA	61.72580645	20	7	38	45	19
5929	19551	19578	27	TTAGGTGTCTTAGGATTGGCTGTATCAA	56.99285714	12227	19603	19633	30	GCATAGAATGTCCAATAACCCTGAGTTGAAC	60.40322581	20	17	28	45	25
5238	8170	8197	27	AAGGTAAGAACAAGTCCTGAGTTGAATG	56.99285714	11665	8212	8242	30	TGAAAACTTTGTCAGGGTAATAAACACCACG	59.08064516	20	20	26	46	15
6631	28440	28467	27	CCCTTACGAAGAATGGTTTTCAAGCCAG	59.92142857	12865	28482	28512	30	TCGGCAAGACTATGCTCAGGTCCTACTTCTG	64.37096774	20	29	17	46	15
4763	2872	2899	27	AACAGTGATTTCTTTAGGCAGGTCCTTG	58.45714286	11311	2922	2952	30	GTCCAGCAATACGAAGATGTCCACGAAGGAT	63.0483871	20	43	4	47	23
5664	15751	15778	27	TAATAAGAATCTACAACAGGAACTCCAC	55.52857143	12015	15802	15832	30	TCACCGAAATCATACCAGTTACCATTGAGAT	59.08064516	20	26	21	47	24
6372	26648	26675	27	ATTGTCCTCACTGCCGTCTTGTTGACCA	61.38571429	12625	26677	26707	30	CAGTTTGTTGACTATCATCATCTAACCAATC	57.75806452	20	15	32	47	2
6633	28442	28469	27	CTTACGAAGAATGGTTTTCAAGCCAGAT	56.99285714	12864	28481	28511	30	TTCGGCAAGACTATGCTCAGGTCCTACTTCT	63.0483871	20	31	16	47	12
4754	2863	2890	27	TGATGTAGCAACAGTGATTTCTTTAGGC	56.99285714	11304	2915	2945	30	AGATGGTGTCCAGCAATACGAAGATGTCCAC	63.0483871	20	41	7	48	25
4761	2870	2897	27	GCAACAGTGATTTCTTTAGGCAGGTCCT	59.92142857	11308	2919	2949	30	GGTGTCCAGCAATACGAAGATGTCCACGAAG	64.37096774	20	46	2	48	22
4761	2870	2897	27	GCAACAGTGATTTCTTTAGGCAGGTCCT	59.92142857	11309	2920	2950	30	GTGTCCAGCAATACGAAGATGTCCACGAAGG	64.37096774	20	46	2	48	23
6524	27733	27760	27	TAAACTTCTCTTCAAGCCAATCAAGGAC	56.99285714	12755	27784	27814	30	TGCCAAAGATGTTAGTTAGCCACTGCGAAGT	61.72580645	20	42	6	48	24
6622	28423	28450	27	AGGCAATAGTGCGACCACCCTTACGAAG	62.85	12838	28455	28485	30	GTTTTCAAGCCAGATTCATTATGGTATTCGG	59.08064516	20	2	46	48	5
6623	28424	28451	27	GGCAATAGTGCGACCACCCTTACGAAGA	62.85	12838	28455	28485	30	GTTTTCAAGCCAGATTCATTATGGTATTCGG	59.08064516	20	2	46	48	4
6633	28442	28469	27	CTTACGAAGAATGGTTTTCAAGCCAGAT	56.99285714	12865	28482	28512	30	TCGGCAAGACTATGCTCAGGTCCTACTTCTG	64.37096774	20	31	17	48	13
6524	27733	27760	27	TAAACTTCTCTTCAAGCCAATCAAGGAC	56.99285714	12754	27783	27813	30	GTGCCAAAGATGTTAGTTAGCCACTGCGAAG	63.0483871	20	42	7	49	23
4761	2870	2897	27	GCAACAGTGATTTCTTTAGGCAGGTCCT	59.92142857	11310	2921	2951	30	TGTCCAGCAATACGAAGATGTCCACGAAGGA	63.0483871	20	46	4	50	24
4761	2870	2897	27	GCAACAGTGATTTCTTTAGGCAGGTCCT	59.92142857	11311	2922	2952	30	GTCCAGCAATACGAAGATGTCCACGAAGGAT	63.0483871	20	46	4	50	25
6438	26902	26929	27	CACCAGACTCATCAAATAAGTAGTATGT	55.52857143	12697	26941	26971	30	ACTCATCTAAATCAATGCCCAGTGGTGTAAG	60.40322581	20	31	19	50	12
6623	28424	28451	27	GGCAATAGTGCGACCACCCTTACGAAGA	62.85	12837	28454	28484	30	GGTTTTCAAGCCAGATTCATTATGGTATTCG	59.08064516	20	2	48	50	3
4761	2870	2897	27	GCAACAGTGATTTCTTTAGGCAGGTCCT	59.92142857	11305	2916	2946	30	GATGGTGTCCAGCAATACGAAGATGTCCACG	64.37096774	20	46	5	51	19
4951	4548	4575	27	AGCACTGGCTCAGAGTCGTCTTCATCAA	61.38571429	11451	4594	4624	30	AAGAACAACAGCCCTTGAGACAACTACAGCA	61.72580645	20	8	43	51	19
5239	8171	8198	27	AGGTAAGAACAAGTCCTGAGTTGAATGT	56.99285714	11665	8212	8242	30	TGAAAACTTTGTCAGGGTAATAAACACCACG	59.08064516	20	25	26	51	14
5241	8173	8200	27	GTAAGAACAAGTCCTGAGTTGAATGTAA	55.52857143	11665	8212	8242	30	TGAAAACTTTGTCAGGGTAATAAACACCACG	59.08064516	20	25	26	51	12
6371	26647	26674	27	GATTGTCCTCACTGCCGTCTTGTTGACC	62.85	12625	26677	26707	30	CAGTTTGTTGACTATCATCATCTAACCAATC	57.75806452	20	19	32	51	3
6439	26904	26931	27	CCAGACTCATCAAATAAGTAGTATGTAG	55.52857143	12697	26941	26971	30	ACTCATCTAAATCAATGCCCAGTGGTGTAAG	60.40322581	20	32	19	51	10
6623	28424	28451	27	GGCAATAGTGCGACCACCCTTACGAAGA	62.85	12836	28453	28483	30	TGGTTTTCAAGCCAGATTCATTATGGTATTC	57.75806452	20	2	49	51	2
4762	2871	2898	27	CAACAGTGATTTCTTTAGGCAGGTCCTT	58.45714286	11308	2919	2949	30	GGTGTCCAGCAATACGAAGATGTCCACGAAG	64.37096774	20	50	2	52	21
4762	2871	2898	27	CAACAGTGATTTCTTTAGGCAGGTCCTT	58.45714286	11309	2920	2950	30	GTGTCCAGCAATACGAAGATGTCCACGAAGG	64.37096774	20	50	2	52	22
5240	8172	8199	27	GGTAAGAACAAGTCCTGAGTTGAATGTA	56.99285714	11665	8212	8242	30	TGAAAACTTTGTCAGGGTAATAAACACCACG	59.08064516	20	26	26	52	13
5366	10223	10250	27	CACCCTGTTGTCCATCAAAGTGTCCCTT	61.38571429	11793	10275	10305	30	TTCTAAACTCTGAAGTCTTGTAAAAGTGTTC	56.43548387	20	14	38	52	25
6371	26647	26674	27	GATTGTCCTCACTGCCGTCTTGTTGACC	62.85	12624	26676	26706	30	ACAGTTTGTTGACTATCATCATCTAACCAAT	56.43548387	20	19	33	52	2
6622	28423	28450	27	AGGCAATAGTGCGACCACCCTTACGAAG	62.85	12835	28452	28482	30	ATGGTTTTCAAGCCAGATTCATTATGGTATT	56.43548387	20	2	50	52	2
4477	947	974	27	GTTCAATCTGTCAAGCAGCAGCAAAGCA	59.92142857	11102	975	1005	30	AGAGCAGCATCACCGCCATTGCCAGCCATTC	67.01612903	20	36	17	53	1
4760	2869	2896	27	AGCAACAGTGATTTCTTTAGGCAGGTCC	59.92142857	11308	2919	2949	30	GGTGTCCAGCAATACGAAGATGTCCACGAAG	64.37096774	20	51	2	53	23
4760	2869	2896	27	AGCAACAGTGATTTCTTTAGGCAGGTCC	59.92142857	11309	2920	2950	30	GTGTCCAGCAATACGAAGATGTCCACGAAGG	64.37096774	20	51	2	53	24
5503	13307	13334	27	TGTAATCACCAGCATTTGTCCAGTCACA	58.45714286	11883	13350	13380	30	AAAGTCAGTAACATTATCGCTACCAACACAT	57.75806452	20	42	11	53	16
6437	26901	26928	27	TCACCAGACTCATCAAATAAGTAGTATG	55.52857143	12692	26929	26959	30	TAGCCATACTCCACTCATCTAAATCAATGCC	60.40322581	20	29	24	53	1
6437	26901	26928	27	TCACCAGACTCATCAAATAAGTAGTATG	55.52857143	12696	26933	26963	30	CATACTCCACTCATCTAAATCAATGCCCAGT	60.40322581	20	29	24	53	5
4758	2867	2894	27	GTAGCAACAGTGATTTCTTTAGGCAGGT	58.45714286	11307	2918	2948	30	TGGTGTCCAGCAATACGAAGATGTCCACGAA	63.0483871	20	51	3	54	24
4762	2871	2898	27	CAACAGTGATTTCTTTAGGCAGGTCCTT	58.45714286	11306	2917	2947	30	ATGGTGTCCAGCAATACGAAGATGTCCACGA	63.0483871	20	50	4	54	19
4762	2871	2898	27	CAACAGTGATTTCTTTAGGCAGGTCCTT	58.45714286	11310	2921	2951	30	TGTCCAGCAATACGAAGATGTCCACGAAGGA	63.0483871	20	50	4	54	23
4762	2871	2898	27	CAACAGTGATTTCTTTAGGCAGGTCCTT	58.45714286	11311	2922	2952	30	GTCCAGCAATACGAAGATGTCCACGAAGGAT	63.0483871	20	50	4	54	24
5236	8168	8195	27	GAAAGGTAAGAACAAGTCCTGAGTTGAA	56.99285714	11665	8212	8242	30	TGAAAACTTTGTCAGGGTAATAAACACCACG	59.08064516	20	28	26	54	17
6436	26900	26927	27	CTCACCAGACTCATCAAATAAGTAGTAT	55.52857143	12694	26931	26961	30	GCCATACTCCACTCATCTAAATCAATGCCCA	61.72580645	20	31	23	54	4
6437	26901	26928	27	TCACCAGACTCATCAAATAAGTAGTATG	55.52857143	12693	26930	26960	30	AGCCATACTCCACTCATCTAAATCAATGCCC	61.72580645	20	29	25	54	2
6437	26901	26928	27	TCACCAGACTCATCAAATAAGTAGTATG	55.52857143	12695	26932	26962	30	CCATACTCCACTCATCTAAATCAATGCCCAG	61.72580645	20	29	25	54	4
6438	26902	26929	27	CACCAGACTCATCAAATAAGTAGTATGT	55.52857143	12694	26931	26961	30	GCCATACTCCACTCATCTAAATCAATGCCCA	61.72580645	20	31	23	54	2
4600	1596	1623	27	GCATTTCGCTGATTTTGGGGTCCATTAT	58.45714286	11173	1624	1654	30	CAGACATTTTAGTTTGTTCGTTTAGATGAAA	55.11290323	20	10	45	55	1
4760	2869	2896	27	AGCAACAGTGATTTCTTTAGGCAGGTCC	59.92142857	11306	2917	2947	30	ATGGTGTCCAGCAATACGAAGATGTCCACGA	63.0483871	20	51	4	55	21
4760	2869	2896	27	AGCAACAGTGATTTCTTTAGGCAGGTCC	59.92142857	11310	2921	2951	30	TGTCCAGCAATACGAAGATGTCCACGAAGGA	63.0483871	20	51	4	55	25
5371	10228	10255	27	TGTTGTCCATCAAAGTGTCCCTTATTTA	55.52857143	11794	10276	10306	30	TCTAAACTCTGAAGTCTTGTAAAAGTGTTCC	57.75806452	20	18	37	55	21
5372	10229	10256	27	GTTGTCCATCAAAGTGTCCCTTATTTAC	56.99285714	11794	10276	10306	30	TCTAAACTCTGAAGTCTTGTAAAAGTGTTCC	57.75806452	20	18	37	55	20
6438	26902	26929	27	CACCAGACTCATCAAATAAGTAGTATGT	55.52857143	12696	26933	26963	30	CATACTCCACTCATCTAAATCAATGCCCAGT	60.40322581	20	31	24	55	4
6611	28389	28416	27	TGGCAACCAACATAAGAGAACACACAGC	59.92142857	12831	28437	28467	30	CCACCCTTACGAAGAATGGTTTTCAAGCCAG	63.0483871	20	26	29	55	21
6611	28389	28416	27	TGGCAACCAACATAAGAGAACACACAGC	59.92142857	12832	28438	28468	30	CACCCTTACGAAGAATGGTTTTCAAGCCAGA	61.72580645	20	26	29	55	22
4758	2867	2894	27	GTAGCAACAGTGATTTCTTTAGGCAGGT	58.45714286	11305	2916	2946	30	GATGGTGTCCAGCAATACGAAGATGTCCACG	64.37096774	20	51	5	56	22
5371	10228	10255	27	TGTTGTCCATCAAAGTGTCCCTTATTTA	55.52857143	11793	10275	10305	30	TTCTAAACTCTGAAGTCTTGTAAAAGTGTTC	56.43548387	20	18	38	56	20
5372	10229	10256	27	GTTGTCCATCAAAGTGTCCCTTATTTAC	56.99285714	11793	10275	10305	30	TTCTAAACTCTGAAGTCTTGTAAAAGTGTTC	56.43548387	20	18	38	56	19
6435	26899	26926	27	ACTCACCAGACTCATCAAATAAGTAGTA	55.52857143	12690	26927	26957	30	TGTAGCCATACTCCACTCATCTAAATCAATG	59.08064516	20	33	23	56	1
6436	26900	26927	27	CTCACCAGACTCATCAAATAAGTAGTAT	55.52857143	12691	26928	26958	30	GTAGCCATACTCCACTCATCTAAATCAATGC	60.40322581	20	31	25	56	1
6436	26900	26927	27	CTCACCAGACTCATCAAATAAGTAGTAT	55.52857143	12693	26930	26960	30	AGCCATACTCCACTCATCTAAATCAATGCCC	61.72580645	20	31	25	56	3
6438	26902	26929	27	CACCAGACTCATCAAATAAGTAGTATGT	55.52857143	12693	26930	26960	30	AGCCATACTCCACTCATCTAAATCAATGCCC	61.72580645	20	31	25	56	1
6438	26902	26929	27	CACCAGACTCATCAAATAAGTAGTATGT	55.52857143	12695	26932	26962	30	CCATACTCCACTCATCTAAATCAATGCCCAG	61.72580645	20	31	25	56	3
6439	26904	26931	27	CCAGACTCATCAAATAAGTAGTATGTAG	55.52857143	12696	26933	26963	30	CATACTCCACTCATCTAAATCAATGCCCAGT	60.40322581	20	32	24	56	2
6610	28388	28415	27	ATGGCAACCAACATAAGAGAACACACAG	58.45714286	12831	28437	28467	30	CCACCCTTACGAAGAATGGTTTTCAAGCCAG	63.0483871	20	27	29	56	22
6435	26899	26926	27	ACTCACCAGACTCATCAAATAAGTAGTA	55.52857143	12692	26929	26959	30	TAGCCATACTCCACTCATCTAAATCAATGCC	60.40322581	20	33	24	57	3
6439	26904	26931	27	CCAGACTCATCAAATAAGTAGTATGTAG	55.52857143	12695	26932	26962	30	CCATACTCCACTCATCTAAATCAATGCCCAG	61.72580645	20	32	25	57	1
6634	28443	28470	27	TTACGAAGAATGGTTTTCAAGCCAGATT	55.52857143	12865	28482	28512	30	TCGGCAAGACTATGCTCAGGTCCTACTTCTG	64.37096774	20	40	17	57	12
4757	2866	2893	27	TGTAGCAACAGTGATTTCTTTAGGCAGG	58.45714286	11303	2914	2944	30	TAGATGGTGTCCAGCAATACGAAGATGTCCA	61.72580645	20	51	7	58	21
4758	2867	2894	27	GTAGCAACAGTGATTTCTTTAGGCAGGT	58.45714286	11304	2915	2945	30	AGATGGTGTCCAGCAATACGAAGATGTCCAC	63.0483871	20	51	7	58	21
4760	2869	2896	27	AGCAACAGTGATTTCTTTAGGCAGGTCC	59.92142857	11304	2915	2945	30	AGATGGTGTCCAGCAATACGAAGATGTCCAC	63.0483871	20	51	7	58	19
6435	26899	26926	27	ACTCACCAGACTCATCAAATAAGTAGTA	55.52857143	12691	26928	26958	30	GTAGCCATACTCCACTCATCTAAATCAATGC	60.40322581	20	33	25	58	2
4759	2868	2895	27	TAGCAACAGTGATTTCTTTAGGCAGGTC	58.45714286	11303	2914	2944	30	TAGATGGTGTCCAGCAATACGAAGATGTCCA	61.72580645	20	52	7	59	19
5373	10230	10257	27	TTGTCCATCAAAGTGTCCCTTATTTACA	55.52857143	11795	10277	10307	30	CTAAACTCTGAAGTCTTGTAAAAGTGTTCCA	57.75806452	20	19	40	59	20
6461	26948	26975	27	TAAATCAATGCCCAGTGGTGTAAGTAAT	55.52857143	12712	26999	27029	30	TATGACAGCATCTGCCACAACACAGGCGAAC	64.37096774	20	7	52	59	24
6610	28388	28415	27	ATGGCAACCAACATAAGAGAACACACAG	58.45714286	12833	28439	28469	30	ACCCTTACGAAGAATGGTTTTCAAGCCAGAT	60.40322581	20	27	32	59	24
5122	6580	6607	27	TAATGTCAAGAATCTCAAGTGTCTGTGG	56.99285714	11570	6616	6646	30	CAGCATCAGTAGTGTCAGCAATGTCTCTGCC	64.37096774	20	31	29	60	9
6370	26646	26673	27	TGATTGTCCTCACTGCCGTCTTGTTGAC	61.38571429	12634	26686	26716	30	GACTATCATCATCTAACCAATCTTCTTCTTG	57.75806452	20	37	23	60	13
6460	26947	26974	27	CTAAATCAATGCCCAGTGGTGTAAGTAA	56.99285714	12711	26998	27028	30	TTATGACAGCATCTGCCACAACACAGGCGAA	63.0483871	20	7	53	60	24
6521	27704	27731	27	ACCGTCTCTAAGAAACTCTACACCTTCC	59.92142857	12752	27736	27766	30	ACTTCTCTTCAAGCCAATCAAGGACGGGTTT	61.72580645	20	24	36	60	5
6521	27704	27731	27	ACCGTCTCTAAGAAACTCTACACCTTCC	59.92142857	12753	27737	27767	30	CTTCTCTTCAAGCCAATCAAGGACGGGTTTG	63.0483871	20	24	36	60	6
6619	28397	28424	27	AACATAAGAGAACACACAGCCTCCAAAG	58.45714286	12830	28425	28455	30	GCAATAGTGCGACCACCCTTACGAAGAATGG	64.37096774	20	57	3	60	1
5375	10232	10259	27	GTCCATCAAAGTGTCCCTTATTTACAAC	56.99285714	11795	10277	10307	30	CTAAACTCTGAAGTCTTGTAAAAGTGTTCCA	57.75806452	20	21	40	61	18
5808	18132	18159	27	TCTATGCTATTCTTGGGTGGGAGTAGTC	59.92142857	12096	18179	18209	30	AAACTCCTGTGTAGAAACTAAGTAATCATAA	55.11290323	20	16	45	61	20
5809	18133	18160	27	CTATGCTATTCTTGGGTGGGAGTAGTCC	61.38571429	12096	18179	18209	30	AAACTCCTGTGTAGAAACTAAGTAATCATAA	55.11290323	20	16	45	61	19
6369	26645	26672	27	CTGATTGTCCTCACTGCCGTCTTGTTGA	61.38571429	12632	26684	26714	30	TTGACTATCATCATCTAACCAATCTTCTTCT	56.43548387	20	40	21	61	12
6369	26645	26672	27	CTGATTGTCCTCACTGCCGTCTTGTTGA	61.38571429	12633	26685	26715	30	TGACTATCATCATCTAACCAATCTTCTTCTT	56.43548387	20	40	21	61	13
6522	27705	27732	27	CCGTCTCTAAGAAACTCTACACCTTCCT	59.92142857	12752	27736	27766	30	ACTTCTCTTCAAGCCAATCAAGGACGGGTTT	61.72580645	20	25	36	61	4
6522	27705	27732	27	CCGTCTCTAAGAAACTCTACACCTTCCT	59.92142857	12753	27737	27767	30	CTTCTCTTCAAGCCAATCAAGGACGGGTTTG	63.0483871	20	25	36	61	5
6612	28390	28417	27	GGCAACCAACATAAGAGAACACACAGCC	61.38571429	12831	28437	28467	30	CCACCCTTACGAAGAATGGTTTTCAAGCCAG	63.0483871	20	32	29	61	20
6612	28390	28417	27	GGCAACCAACATAAGAGAACACACAGCC	61.38571429	12832	28438	28468	30	CACCCTTACGAAGAATGGTTTTCAAGCCAGA	61.72580645	20	32	29	61	21
5808	18132	18159	27	TCTATGCTATTCTTGGGTGGGAGTAGTC	59.92142857	12095	18178	18208	30	TAAACTCCTGTGTAGAAACTAAGTAATCATA	55.11290323	20	16	46	62	19
5961	19861	19888	27	CTGAGGTGATAGAGGTTTGTGGTGGTTG	61.38571429	12261	19904	19934	30	ACCTGAGTTACTGAAGTCATTGAGAGCCTTT	60.40322581	20	12	50	62	16
6211	23427	23454	27	ACTTCGGTAGTTTTCACATTACACTCAA	55.52857143	12479	23476	23506	30	GATTTTCCACTACTTCTTCAGAGACTGGTTT	59.08064516	20	15	47	62	22
6216	23432	23459	27	GGTAGTTTTCACATTACACTCAAGAACG	56.99285714	12476	23473	23503	30	TAGGATTTTCCACTACTTCTTCAGAGACTGG	60.40322581	20	20	42	62	14
6369	26645	26672	27	CTGATTGTCCTCACTGCCGTCTTGTTGA	61.38571429	12631	26683	26713	30	GTTGACTATCATCATCTAACCAATCTTCTTC	57.75806452	20	40	22	62	11
6370	26646	26673	27	TGATTGTCCTCACTGCCGTCTTGTTGAC	61.38571429	12630	26682	26712	30	TGTTGACTATCATCATCTAACCAATCTTCTT	56.43548387	20	37	25	62	9
6370	26646	26673	27	TGATTGTCCTCACTGCCGTCTTGTTGAC	61.38571429	12635	26687	26717	30	ACTATCATCATCTAACCAATCTTCTTCTTGC	57.75806452	20	37	25	62	14
6521	27704	27731	27	ACCGTCTCTAAGAAACTCTACACCTTCC	59.92142857	12750	27734	27764	30	AAACTTCTCTTCAAGCCAATCAAGGACGGGT	61.72580645	20	24	38	62	3
4506	980	1007	27	AGCATCACCGCCATTGCCAGCCATTCTA	62.85	11107	1012	1042	30	GAGAAGTTCCCCTACTGCTGCCTGGAGTTGA	65.69354839	20	9	54	63	5
5365	10222	10249	27	TCACCCTGTTGTCCATCAAAGTGTCCCT	61.38571429	11792	10274	10304	30	TTTCTAAACTCTGAAGTCTTGTAAAAGTGTT	55.11290323	20	15	48	63	25
5973	19873	19900	27	AGGTTTGTGGTGGTTGGTAAAGAACATC	58.45714286	12269	19912	19942	30	TACTGAAGTCATTGAGAGCCTTTGCGAGATG	61.72580645	20	34	29	63	12
6214	23430	23457	27	TCGGTAGTTTTCACATTACACTCAAGAA	55.52857143	12476	23473	23503	30	TAGGATTTTCCACTACTTCTTCAGAGACTGG	60.40322581	20	21	42	63	16
6461	26948	26975	27	TAAATCAATGCCCAGTGGTGTAAGTAAT	55.52857143	12710	26997	27027	30	TTTATGACAGCATCTGCCACAACACAGGCGA	63.0483871	20	7	56	63	22
4479	949	976	27	TCAATCTGTCAAGCAGCAGCAAAGCAAG	59.92142857	11104	977	1007	30	AGCAGCATCACCGCCATTGCCAGCCATTCTA	65.69354839	20	47	17	64	1
5126	6616	6643	27	CAGCATCAGTAGTGTCAGCAATGTCTCT	59.92142857	11578	6661	6691	30	GCAGAAACTTTTTGTTAGACTCAGTAAGAAC	57.75806452	20	21	43	64	18
5807	18131	18158	27	ATCTATGCTATTCTTGGGTGGGAGTAGT	58.45714286	12095	18178	18208	30	TAAACTCCTGTGTAGAAACTAAGTAATCATA	55.11290323	20	18	46	64	20
5808	18132	18159	27	TCTATGCTATTCTTGGGTGGGAGTAGTC	59.92142857	12094	18177	18207	30	CTAAACTCCTGTGTAGAAACTAAGTAATCAT	56.43548387	20	16	48	64	18
5809	18133	18160	27	CTATGCTATTCTTGGGTGGGAGTAGTCC	61.38571429	12094	18177	18207	30	CTAAACTCCTGTGTAGAAACTAAGTAATCAT	56.43548387	20	16	48	64	17
5961	19861	19888	27	CTGAGGTGATAGAGGTTTGTGGTGGTTG	61.38571429	12257	19900	19930	30	CAGAACCTGAGTTACTGAAGTCATTGAGAGC	61.72580645	20	12	52	64	12
6369	26645	26672	27	CTGATTGTCCTCACTGCCGTCTTGTTGA	61.38571429	12636	26688	26718	30	CTATCATCATCTAACCAATCTTCTTCTTGCT	57.75806452	20	40	24	64	16
6370	26646	26673	27	TGATTGTCCTCACTGCCGTCTTGTTGAC	61.38571429	12637	26689	26719	30	TATCATCATCTAACCAATCTTCTTCTTGCTC	57.75806452	20	37	27	64	16
6459	26946	26973	27	TCTAAATCAATGCCCAGTGGTGTAAGTA	56.99285714	12710	26997	27027	30	TTTATGACAGCATCTGCCACAACACAGGCGA	63.0483871	20	8	56	64	24
4511	1014	1041	27	GAAGTTCCCCTACTGCTGCCTGGAGTTG	64.31428571	11111	1066	1096	30	GTGATGAGGAACGAGAAGAGGCTTGACTGCC	65.69354839	20	46	19	65	25
5127	6617	6644	27	AGCATCAGTAGTGTCAGCAATGTCTCTG	59.92142857	11577	6660	6690	30	GGCAGAAACTTTTTGTTAGACTCAGTAAGAA	57.75806452	20	19	46	65	16
5756	17669	17696	27	TTCAGATTTAGCCACATTCAAAGACTTC	55.52857143	12062	17711	17741	30	AACAACTTCAGAATCACCATTAGCAACAGCC	60.40322581	20	40	25	65	15
5806	18130	18157	27	CATCTATGCTATTCTTGGGTGGGAGTAG	59.92142857	12094	18177	18207	30	CTAAACTCCTGTGTAGAAACTAAGTAATCAT	56.43548387	20	17	48	65	20
5960	19860	19887	27	GCTGAGGTGATAGAGGTTTGTGGTGGTT	61.38571429	12258	19901	19931	30	AGAACCTGAGTTACTGAAGTCATTGAGAGCC	61.72580645	20	12	53	65	14
5960	19860	19887	27	GCTGAGGTGATAGAGGTTTGTGGTGGTT	61.38571429	12259	19902	19932	30	GAACCTGAGTTACTGAAGTCATTGAGAGCCT	61.72580645	20	12	53	65	15
5960	19860	19887	27	GCTGAGGTGATAGAGGTTTGTGGTGGTT	61.38571429	12260	19903	19933	30	AACCTGAGTTACTGAAGTCATTGAGAGCCTT	60.40322581	20	12	53	65	16
5961	19861	19888	27	CTGAGGTGATAGAGGTTTGTGGTGGTTG	61.38571429	12258	19901	19931	30	AGAACCTGAGTTACTGAAGTCATTGAGAGCC	61.72580645	20	12	53	65	13
5961	19861	19888	27	CTGAGGTGATAGAGGTTTGTGGTGGTTG	61.38571429	12259	19902	19932	30	GAACCTGAGTTACTGAAGTCATTGAGAGCCT	61.72580645	20	12	53	65	14
5961	19861	19888	27	CTGAGGTGATAGAGGTTTGTGGTGGTTG	61.38571429	12260	19903	19933	30	AACCTGAGTTACTGAAGTCATTGAGAGCCTT	60.40322581	20	12	53	65	15
5968	19868	19895	27	GATAGAGGTTTGTGGTGGTTGGTAAAGA	58.45714286	12269	19912	19942	30	TACTGAAGTCATTGAGAGCCTTTGCGAGATG	61.72580645	20	36	29	65	17
6369	26645	26672	27	CTGATTGTCCTCACTGCCGTCTTGTTGA	61.38571429	12630	26682	26712	30	TGTTGACTATCATCATCTAACCAATCTTCTT	56.43548387	20	40	25	65	10
4478	948	975	27	TTCAATCTGTCAAGCAGCAGCAAAGCAA	58.45714286	11103	976	1006	30	GAGCAGCATCACCGCCATTGCCAGCCATTCT	67.01612903	20	47	19	66	1
5371	10228	10255	27	TGTTGTCCATCAAAGTGTCCCTTATTTA	55.52857143	11792	10274	10304	30	TTTCTAAACTCTGAAGTCTTGTAAAAGTGTT	55.11290323	20	18	48	66	19
5372	10229	10256	27	GTTGTCCATCAAAGTGTCCCTTATTTAC	56.99285714	11792	10274	10304	30	TTTCTAAACTCTGAAGTCTTGTAAAAGTGTT	55.11290323	20	18	48	66	18
5807	18131	18158	27	ATCTATGCTATTCTTGGGTGGGAGTAGT	58.45714286	12094	18177	18207	30	CTAAACTCCTGTGTAGAAACTAAGTAATCAT	56.43548387	20	18	48	66	19
6213	23429	23456	27	TTCGGTAGTTTTCACATTACACTCAAGA	55.52857143	12483	23480	23510	30	TTCCACTACTTCTTCAGAGACTGGTTTTAGA	59.08064516	20	19	47	66	24
6458	26945	26972	27	ATCTAAATCAATGCCCAGTGGTGTAAGT	56.99285714	12710	26997	27027	30	TTTATGACAGCATCTGCCACAACACAGGCGA	63.0483871	20	10	56	66	25
4505	979	1006	27	CAGCATCACCGCCATTGCCAGCCATTCT	64.31428571	11109	1014	1044	30	GAAGTTCCCCTACTGCTGCCTGGAGTTGAAT	64.37096774	20	12	55	67	8
5370	10227	10254	27	CTGTTGTCCATCAAAGTGTCCCTTATTT	56.99285714	11792	10274	10304	30	TTTCTAAACTCTGAAGTCTTGTAAAAGTGTT	55.11290323	20	19	48	67	20
5757	17670	17697	27	TCAGATTTAGCCACATTCAAAGACTTCT	55.52857143	12062	17711	17741	30	AACAACTTCAGAATCACCATTAGCAACAGCC	60.40322581	20	42	25	67	14
6368	26644	26671	27	TCTGATTGTCCTCACTGCCGTCTTGTTG	61.38571429	12633	26685	26715	30	TGACTATCATCATCTAACCAATCTTCTTCTT	56.43548387	20	46	21	67	14
6369	26645	26672	27	CTGATTGTCCTCACTGCCGTCTTGTTGA	61.38571429	12637	26689	26719	30	TATCATCATCTAACCAATCTTCTTCTTGCTC	57.75806452	20	40	27	67	17
6370	26646	26673	27	TGATTGTCCTCACTGCCGTCTTGTTGAC	61.38571429	12629	26681	26711	30	TTGTTGACTATCATCATCTAACCAATCTTCT	56.43548387	20	37	30	67	8
6611	28389	28416	27	TGGCAACCAACATAAGAGAACACACAGC	59.92142857	12834	28440	28470	30	CCCTTACGAAGAATGGTTTTCAAGCCAGATT	60.40322581	20	26	41	67	24
4513	1016	1043	27	AGTTCCCCTACTGCTGCCTGGAGTTGAA	62.85	11113	1068	1098	30	GATGAGGAACGAGAAGAGGCTTGACTGCCGC	67.01612903	20	51	17	68	25
5127	6617	6644	27	AGCATCAGTAGTGTCAGCAATGTCTCTG	59.92142857	11576	6659	6689	30	AGGCAGAAACTTTTTGTTAGACTCAGTAAGA	57.75806452	20	19	50	69	15
5963	19863	19890	27	GAGGTGATAGAGGTTTGTGGTGGTTGGT	61.38571429	12260	19903	19933	30	AACCTGAGTTACTGAAGTCATTGAGAGCCTT	60.40322581	20	16	53	69	13
6368	26644	26671	27	TCTGATTGTCCTCACTGCCGTCTTGTTG	61.38571429	12634	26686	26716	30	GACTATCATCATCTAACCAATCTTCTTCTTG	57.75806452	20	46	23	69	15
6370	26646	26673	27	TGATTGTCCTCACTGCCGTCTTGTTGAC	61.38571429	12626	26678	26708	30	AGTTTGTTGACTATCATCATCTAACCAATCT	56.43548387	20	37	32	69	5
6599	28362	28389	27	CGTGGAACCCAATAGGCACACTTGTTAT	59.92142857	12827	28395	28425	30	CCAACATAAGAGAACACACAGCCTCCAAAGG	63.0483871	20	9	60	69	6
6602	28365	28392	27	GGAACCCAATAGGCACACTTGTTATGGC	61.38571429	12826	28394	28424	30	ACCAACATAAGAGAACACACAGCCTCCAAAG	61.72580645	20	9	60	69	2
6602	28365	28392	27	GGAACCCAATAGGCACACTTGTTATGGC	61.38571429	12827	28395	28425	30	CCAACATAAGAGAACACACAGCCTCCAAAGG	63.0483871	20	9	60	69	3
4514	1017	1044	27	GTTCCCCTACTGCTGCCTGGAGTTGAAT	62.85	11114	1069	1099	30	ATGAGGAACGAGAAGAGGCTTGACTGCCGCC	67.01612903	20	53	17	70	25
5124	6582	6609	27	ATGTCAAGAATCTCAAGTGTCTGTGGAT	56.99285714	11569	6615	6645	30	ACAGCATCAGTAGTGTCAGCAATGTCTCTGC	63.0483871	20	42	28	70	6
6367	26643	26670	27	GTCTGATTGTCCTCACTGCCGTCTTGTT	61.38571429	12634	26686	26716	30	GACTATCATCATCTAACCAATCTTCTTCTTG	57.75806452	20	47	23	70	16
6369	26645	26672	27	CTGATTGTCCTCACTGCCGTCTTGTTGA	61.38571429	12628	26680	26710	30	TTTGTTGACTATCATCATCTAACCAATCTTC	56.43548387	20	40	30	70	8
6370	26646	26673	27	TGATTGTCCTCACTGCCGTCTTGTTGAC	61.38571429	12624	26676	26706	30	ACAGTTTGTTGACTATCATCATCTAACCAAT	56.43548387	20	37	33	70	3
6460	26947	26974	27	CTAAATCAATGCCCAGTGGTGTAAGTAA	56.99285714	12709	26996	27026	30	TTTTATGACAGCATCTGCCACAACACAGGCG	63.0483871	20	7	63	70	22
6461	26948	26975	27	TAAATCAATGCCCAGTGGTGTAAGTAAT	55.52857143	12709	26996	27026	30	TTTTATGACAGCATCTGCCACAACACAGGCG	63.0483871	20	7	63	70	21
5126	6616	6643	27	CAGCATCAGTAGTGTCAGCAATGTCTCT	59.92142857	11576	6659	6689	30	AGGCAGAAACTTTTTGTTAGACTCAGTAAGA	57.75806452	20	21	50	71	16
5757	17670	17697	27	TCAGATTTAGCCACATTCAAAGACTTCT	55.52857143	12061	17710	17740	30	GAACAACTTCAGAATCACCATTAGCAACAGC	60.40322581	20	42	29	71	13
6368	26644	26671	27	TCTGATTGTCCTCACTGCCGTCTTGTTG	61.38571429	12635	26687	26717	30	ACTATCATCATCTAACCAATCTTCTTCTTGC	57.75806452	20	46	25	71	16
6461	26948	26975	27	TAAATCAATGCCCAGTGGTGTAAGTAAT	55.52857143	12703	26990	27020	30	CAAAGTTTTTATGACAGCATCTGCCACAACA	59.08064516	20	7	64	71	15
4514	1017	1044	27	GTTCCCCTACTGCTGCCTGGAGTTGAAT	62.85	11110	1065	1095	30	CGTGATGAGGAACGAGAAGAGGCTTGACTGC	65.69354839	20	53	19	72	21
4514	1017	1044	27	GTTCCCCTACTGCTGCCTGGAGTTGAAT	62.85	11111	1066	1096	30	GTGATGAGGAACGAGAAGAGGCTTGACTGCC	65.69354839	20	53	19	72	22
6212	23428	23455	27	CTTCGGTAGTTTTCACATTACACTCAAG	56.99285714	12480	23477	23507	30	ATTTTCCACTACTTCTTCAGAGACTGGTTTT	57.75806452	20	17	55	72	22
6367	26643	26670	27	GTCTGATTGTCCTCACTGCCGTCTTGTT	61.38571429	12630	26682	26712	30	TGTTGACTATCATCATCTAACCAATCTTCTT	56.43548387	20	47	25	72	12
6369	26645	26672	27	CTGATTGTCCTCACTGCCGTCTTGTTGA	61.38571429	12625	26677	26707	30	CAGTTTGTTGACTATCATCATCTAACCAATC	57.75806452	20	40	32	72	5
6369	26645	26672	27	CTGATTGTCCTCACTGCCGTCTTGTTGA	61.38571429	12626	26678	26708	30	AGTTTGTTGACTATCATCATCTAACCAATCT	56.43548387	20	40	32	72	6
5371	10228	10255	27	TGTTGTCCATCAAAGTGTCCCTTATTTA	55.52857143	11796	10278	10308	30	TAAACTCTGAAGTCTTGTAAAAGTGTTCCAG	57.75806452	20	18	55	73	23
5965	19865	19892	27	GGTGATAGAGGTTTGTGGTGGTTGGTAA	59.92142857	12265	19908	19938	30	GAGTTACTGAAGTCATTGAGAGCCTTTGCGA	61.72580645	20	30	43	73	16
5965	19865	19892	27	GGTGATAGAGGTTTGTGGTGGTTGGTAA	59.92142857	12266	19909	19939	30	AGTTACTGAAGTCATTGAGAGCCTTTGCGAG	61.72580645	20	30	43	73	17
5966	19866	19893	27	GTGATAGAGGTTTGTGGTGGTTGGTAAA	58.45714286	12267	19910	19940	30	GTTACTGAAGTCATTGAGAGCCTTTGCGAGA	61.72580645	20	32	41	73	17
6460	26947	26974	27	CTAAATCAATGCCCAGTGGTGTAAGTAA	56.99285714	12708	26995	27025	30	TTTTTATGACAGCATCTGCCACAACACAGGC	61.72580645	20	7	66	73	21
6461	26948	26975	27	TAAATCAATGCCCAGTGGTGTAAGTAAT	55.52857143	12707	26994	27024	30	GTTTTTATGACAGCATCTGCCACAACACAGG	61.72580645	20	7	66	73	19
6461	26948	26975	27	TAAATCAATGCCCAGTGGTGTAAGTAAT	55.52857143	12708	26995	27025	30	TTTTTATGACAGCATCTGCCACAACACAGGC	61.72580645	20	7	66	73	20
6612	28390	28417	27	GGCAACCAACATAAGAGAACACACAGCC	61.38571429	12834	28440	28470	30	CCCTTACGAAGAATGGTTTTCAAGCCAGATT	60.40322581	20	32	41	73	23
5757	17670	17697	27	TCAGATTTAGCCACATTCAAAGACTTCT	55.52857143	12060	17709	17739	30	AGAACAACTTCAGAATCACCATTAGCAACAG	59.08064516	20	42	32	74	12
6457	26944	26971	27	CATCTAAATCAATGCCCAGTGGTGTAAG	58.45714286	12709	26996	27026	30	TTTTATGACAGCATCTGCCACAACACAGGCG	63.0483871	20	11	63	74	25
6459	26946	26973	27	TCTAAATCAATGCCCAGTGGTGTAAGTA	56.99285714	12708	26995	27025	30	TTTTTATGACAGCATCTGCCACAACACAGGC	61.72580645	20	8	66	74	22
5966	19866	19893	27	GTGATAGAGGTTTGTGGTGGTTGGTAAA	58.45714286	12265	19908	19938	30	GAGTTACTGAAGTCATTGAGAGCCTTTGCGA	61.72580645	20	32	43	75	15
5966	19866	19893	27	GTGATAGAGGTTTGTGGTGGTTGGTAAA	58.45714286	12266	19909	19939	30	AGTTACTGAAGTCATTGAGAGCCTTTGCGAG	61.72580645	20	32	43	75	16
5970	19870	19897	27	TAGAGGTTTGTGGTGGTTGGTAAAGAAC	58.45714286	12268	19911	19941	30	TTACTGAAGTCATTGAGAGCCTTTGCGAGAT	60.40322581	20	34	41	75	14
6361	26637	26664	27	GTAGTTGTCTGATTGTCCTCACTGCCGT	61.38571429	12636	26688	26718	30	CTATCATCATCTAACCAATCTTCTTCTTGCT	57.75806452	20	51	24	75	24
6615	28393	28420	27	AACCAACATAAGAGAACACACAGCCTCC	59.92142857	12833	28439	28469	30	ACCCTTACGAAGAATGGTTTTCAAGCCAGAT	60.40322581	20	43	32	75	19
5967	19867	19894	27	TGATAGAGGTTTGTGGTGGTTGGTAAAG	58.45714286	12267	19910	19940	30	GTTACTGAAGTCATTGAGAGCCTTTGCGAGA	61.72580645	20	35	41	76	16
5967	19867	19894	27	TGATAGAGGTTTGTGGTGGTTGGTAAAG	58.45714286	12268	19911	19941	30	TTACTGAAGTCATTGAGAGCCTTTGCGAGAT	60.40322581	20	35	41	76	17
6361	26637	26664	27	GTAGTTGTCTGATTGTCCTCACTGCCGT	61.38571429	12635	26687	26717	30	ACTATCATCATCTAACCAATCTTCTTCTTGC	57.75806452	20	51	25	76	23
6366	26642	26669	27	TGTCTGATTGTCCTCACTGCCGTCTTGT	61.38571429	12632	26684	26714	30	TTGACTATCATCATCTAACCAATCTTCTTCT	56.43548387	20	55	21	76	15
6366	26642	26669	27	TGTCTGATTGTCCTCACTGCCGTCTTGT	61.38571429	12633	26685	26715	30	TGACTATCATCATCTAACCAATCTTCTTCTT	56.43548387	20	55	21	76	16
6368	26644	26671	27	TCTGATTGTCCTCACTGCCGTCTTGTTG	61.38571429	12629	26681	26711	30	TTGTTGACTATCATCATCTAACCAATCTTCT	56.43548387	20	46	30	76	10
6458	26945	26972	27	ATCTAAATCAATGCCCAGTGGTGTAAGT	56.99285714	12707	26994	27024	30	GTTTTTATGACAGCATCTGCCACAACACAGG	61.72580645	20	10	66	76	22
6458	26945	26972	27	ATCTAAATCAATGCCCAGTGGTGTAAGT	56.99285714	12708	26995	27025	30	TTTTTATGACAGCATCTGCCACAACACAGGC	61.72580645	20	10	66	76	23
6459	26946	26973	27	TCTAAATCAATGCCCAGTGGTGTAAGTA	56.99285714	12704	26991	27021	30	AAAGTTTTTATGACAGCATCTGCCACAACAC	59.08064516	20	8	68	76	18
5375	10232	10259	27	GTCCATCAAAGTGTCCCTTATTTACAAC	56.99285714	11797	10284	10314	30	CTGAAGTCTTGTAAAAGTGTTCCAGAGGTTA	59.08064516	20	21	56	77	25
5789	18038	18065	27	GCACTTTACATCTGACATTTTAGACTGT	55.52857143	12088	18076	18106	30	CTTTGATACAAGGTTTGCCACCAACACCCAA	61.72580645	20	57	20	77	11
5968	19868	19895	27	GATAGAGGTTTGTGGTGGTTGGTAAAGA	58.45714286	12267	19910	19940	30	GTTACTGAAGTCATTGAGAGCCTTTGCGAGA	61.72580645	20	36	41	77	15
5968	19868	19895	27	GATAGAGGTTTGTGGTGGTTGGTAAAGA	58.45714286	12268	19911	19941	30	TTACTGAAGTCATTGAGAGCCTTTGCGAGAT	60.40322581	20	36	41	77	16
5973	19873	19900	27	AGGTTTGTGGTGGTTGGTAAAGAACATC	58.45714286	12265	19908	19938	30	GAGTTACTGAAGTCATTGAGAGCCTTTGCGA	61.72580645	20	34	43	77	8
5974	19874	19901	27	GGTTTGTGGTGGTTGGTAAAGAACATCA	58.45714286	12268	19911	19941	30	TTACTGAAGTCATTGAGAGCCTTTGCGAGAT	60.40322581	20	36	41	77	10
6366	26642	26669	27	TGTCTGATTGTCCTCACTGCCGTCTTGT	61.38571429	12631	26683	26713	30	GTTGACTATCATCATCTAACCAATCTTCTTC	57.75806452	20	55	22	77	14
6367	26643	26670	27	GTCTGATTGTCCTCACTGCCGTCTTGTT	61.38571429	12628	26680	26710	30	TTTGTTGACTATCATCATCTAACCAATCTTC	56.43548387	20	47	30	77	10
6367	26643	26670	27	GTCTGATTGTCCTCACTGCCGTCTTGTT	61.38571429	12629	26681	26711	30	TTGTTGACTATCATCATCTAACCAATCTTCT	56.43548387	20	47	30	77	11
6457	26944	26971	27	CATCTAAATCAATGCCCAGTGGTGTAAG	58.45714286	12707	26994	27024	30	GTTTTTATGACAGCATCTGCCACAACACAGG	61.72580645	20	11	66	77	23
6460	26947	26974	27	CTAAATCAATGCCCAGTGGTGTAAGTAA	56.99285714	12705	26992	27022	30	AAGTTTTTATGACAGCATCTGCCACAACACA	59.08064516	20	7	70	77	18
6461	26948	26975	27	TAAATCAATGCCCAGTGGTGTAAGTAAT	55.52857143	12705	26992	27022	30	AAGTTTTTATGACAGCATCTGCCACAACACA	59.08064516	20	7	70	77	17
5967	19867	19894	27	TGATAGAGGTTTGTGGTGGTTGGTAAAG	58.45714286	12265	19908	19938	30	GAGTTACTGAAGTCATTGAGAGCCTTTGCGA	61.72580645	20	35	43	78	14
5967	19867	19894	27	TGATAGAGGTTTGTGGTGGTTGGTAAAG	58.45714286	12266	19909	19939	30	AGTTACTGAAGTCATTGAGAGCCTTTGCGAG	61.72580645	20	35	43	78	15
5969	19869	19896	27	ATAGAGGTTTGTGGTGGTTGGTAAAGAA	56.99285714	12267	19910	19940	30	GTTACTGAAGTCATTGAGAGCCTTTGCGAGA	61.72580645	20	37	41	78	14
5969	19869	19896	27	ATAGAGGTTTGTGGTGGTTGGTAAAGAA	56.99285714	12268	19911	19941	30	TTACTGAAGTCATTGAGAGCCTTTGCGAGAT	60.40322581	20	37	41	78	15
6361	26637	26664	27	GTAGTTGTCTGATTGTCCTCACTGCCGT	61.38571429	12637	26689	26719	30	TATCATCATCTAACCAATCTTCTTCTTGCTC	57.75806452	20	51	27	78	25
6363	26639	26666	27	AGTTGTCTGATTGTCCTCACTGCCGTCT	61.38571429	12635	26687	26717	30	ACTATCATCATCTAACCAATCTTCTTCTTGC	57.75806452	20	53	25	78	21
6364	26640	26667	27	GTTGTCTGATTGTCCTCACTGCCGTCTT	61.38571429	12635	26687	26717	30	ACTATCATCATCTAACCAATCTTCTTCTTGC	57.75806452	20	53	25	78	20
6366	26642	26669	27	TGTCTGATTGTCCTCACTGCCGTCTTGT	61.38571429	12634	26686	26716	30	GACTATCATCATCTAACCAATCTTCTTCTTG	57.75806452	20	55	23	78	17
6455	26942	26969	27	CTCATCTAAATCAATGCCCAGTGGTGTA	58.45714286	12707	26994	27024	30	GTTTTTATGACAGCATCTGCCACAACACAGG	61.72580645	20	12	66	78	25
6461	26948	26975	27	TAAATCAATGCCCAGTGGTGTAAGTAAT	55.52857143	12706	26993	27023	30	AGTTTTTATGACAGCATCTGCCACAACACAG	60.40322581	20	7	71	78	18
5966	19866	19893	27	GTGATAGAGGTTTGTGGTGGTTGGTAAA	58.45714286	12263	19906	19936	30	CTGAGTTACTGAAGTCATTGAGAGCCTTTGC	61.72580645	20	32	47	79	13
5968	19868	19895	27	GATAGAGGTTTGTGGTGGTTGGTAAAGA	58.45714286	12266	19909	19939	30	AGTTACTGAAGTCATTGAGAGCCTTTGCGAG	61.72580645	20	36	43	79	14
6105	21629	21656	27	ACAACTATCGCCAGTAACTTCTATGTCA	56.99285714	12380	21676	21706	30	GACATTCAACAACATCTTTAGTTTCTACATC	56.43548387	20	7	72	79	20
6362	26638	26665	27	TAGTTGTCTGATTGTCCTCACTGCCGTC	61.38571429	12637	26689	26719	30	TATCATCATCTAACCAATCTTCTTCTTGCTC	57.75806452	20	52	27	79	24
6365	26641	26668	27	TTGTCTGATTGTCCTCACTGCCGTCTTG	61.38571429	12632	26684	26714	30	TTGACTATCATCATCTAACCAATCTTCTTCT	56.43548387	20	58	21	79	16
6367	26643	26670	27	GTCTGATTGTCCTCACTGCCGTCTTGTT	61.38571429	12625	26677	26707	30	CAGTTTGTTGACTATCATCATCTAACCAATC	57.75806452	20	47	32	79	7
6368	26644	26671	27	TCTGATTGTCCTCACTGCCGTCTTGTTG	61.38571429	12624	26676	26706	30	ACAGTTTGTTGACTATCATCATCTAACCAAT	56.43548387	20	46	33	79	5
6613	28391	28418	27	GCAACCAACATAAGAGAACACACAGCCT	59.92142857	12834	28440	28470	30	CCCTTACGAAGAATGGTTTTCAAGCCAGATT	60.40322581	20	38	41	79	22
5757	17670	17697	27	TCAGATTTAGCCACATTCAAAGACTTCT	55.52857143	12059	17708	17738	30	AAGAACAACTTCAGAATCACCATTAGCAACA	57.75806452	20	42	38	80	11
5969	19869	19896	27	ATAGAGGTTTGTGGTGGTTGGTAAAGAA	56.99285714	12265	19908	19938	30	GAGTTACTGAAGTCATTGAGAGCCTTTGCGA	61.72580645	20	37	43	80	12
6366	26642	26669	27	TGTCTGATTGTCCTCACTGCCGTCTTGT	61.38571429	12630	26682	26712	30	TGTTGACTATCATCATCTAACCAATCTTCTT	56.43548387	20	55	25	80	13
6367	26643	26670	27	GTCTGATTGTCCTCACTGCCGTCTTGTT	61.38571429	12624	26676	26706	30	ACAGTTTGTTGACTATCATCATCTAACCAAT	56.43548387	20	47	33	80	6
6455	26942	26969	27	CTCATCTAAATCAATGCCCAGTGGTGTA	58.45714286	12704	26991	27021	30	AAAGTTTTTATGACAGCATCTGCCACAACAC	59.08064516	20	12	68	80	22
5964	19864	19891	27	AGGTGATAGAGGTTTGTGGTGGTTGGTA	59.92142857	12260	19903	19933	30	AACCTGAGTTACTGAAGTCATTGAGAGCCTT	60.40322581	20	28	53	81	12
6104	21628	21655	27	TACAACTATCGCCAGTAACTTCTATGTC	56.99285714	12379	21675	21705	30	AGACATTCAACAACATCTTTAGTTTCTACAT	55.11290323	20	6	75	81	20
6106	21630	21657	27	CAACTATCGCCAGTAACTTCTATGTCAG	58.45714286	12380	21676	21706	30	GACATTCAACAACATCTTTAGTTTCTACATC	56.43548387	20	9	72	81	19
6362	26638	26665	27	TAGTTGTCTGATTGTCCTCACTGCCGTC	61.38571429	12638	26690	26720	30	ATCATCATCTAACCAATCTTCTTCTTGCTCT	57.75806452	20	52	29	81	25
6456	26943	26970	27	TCATCTAAATCAATGCCCAGTGGTGTAA	56.99285714	12705	26992	27022	30	AAGTTTTTATGACAGCATCTGCCACAACACA	59.08064516	20	11	70	81	22
4666	2011	2038	27	GTTCGTTTAGGCGTGACAAGTTTCATTA	56.99285714	11222	2051	2081	30	TCAAGTGAGAACCAAAAGATAATAAGCATAA	55.11290323	20	4	78	82	13
5970	19870	19897	27	TAGAGGTTTGTGGTGGTTGGTAAAGAAC	58.45714286	12262	19905	19935	30	CCTGAGTTACTGAAGTCATTGAGAGCCTTTG	61.72580645	20	34	48	82	8
5970	19870	19897	27	TAGAGGTTTGTGGTGGTTGGTAAAGAAC	58.45714286	12264	19907	19937	30	TGAGTTACTGAAGTCATTGAGAGCCTTTGCG	61.72580645	20	34	48	82	10
6105	21629	21656	27	ACAACTATCGCCAGTAACTTCTATGTCA	56.99285714	12379	21675	21705	30	AGACATTCAACAACATCTTTAGTTTCTACAT	55.11290323	20	7	75	82	19
6455	26942	26969	27	CTCATCTAAATCAATGCCCAGTGGTGTA	58.45714286	12705	26992	27022	30	AAGTTTTTATGACAGCATCTGCCACAACACA	59.08064516	20	12	70	82	23
6456	26943	26970	27	TCATCTAAATCAATGCCCAGTGGTGTAA	56.99285714	12706	26993	27023	30	AGTTTTTATGACAGCATCTGCCACAACACAG	60.40322581	20	11	71	82	23
6457	26944	26971	27	CATCTAAATCAATGCCCAGTGGTGTAAG	58.45714286	12706	26993	27023	30	AGTTTTTATGACAGCATCTGCCACAACACAG	60.40322581	20	11	71	82	22
5127	6617	6644	27	AGCATCAGTAGTGTCAGCAATGTCTCTG	59.92142857	11575	6658	6688	30	AAGGCAGAAACTTTTTGTTAGACTCAGTAAG	57.75806452	20	19	64	83	14
5965	19865	19892	27	GGTGATAGAGGTTTGTGGTGGTTGGTAA	59.92142857	12260	19903	19933	30	AACCTGAGTTACTGAAGTCATTGAGAGCCTT	60.40322581	20	30	53	83	11
5967	19867	19894	27	TGATAGAGGTTTGTGGTGGTTGGTAAAG	58.45714286	12264	19907	19937	30	TGAGTTACTGAAGTCATTGAGAGCCTTTGCG	61.72580645	20	35	48	83	13
6109	21633	21660	27	CTATCGCCAGTAACTTCTATGTCAGATT	56.99285714	12380	21676	21706	30	GACATTCAACAACATCTTTAGTTTCTACATC	56.43548387	20	11	72	83	16
5968	19868	19895	27	GATAGAGGTTTGTGGTGGTTGGTAAAGA	58.45714286	12262	19905	19935	30	CCTGAGTTACTGAAGTCATTGAGAGCCTTTG	61.72580645	20	36	48	84	10
5968	19868	19895	27	GATAGAGGTTTGTGGTGGTTGGTAAAGA	58.45714286	12264	19907	19937	30	TGAGTTACTGAAGTCATTGAGAGCCTTTGCG	61.72580645	20	36	48	84	12
5970	19870	19897	27	TAGAGGTTTGTGGTGGTTGGTAAAGAAC	58.45714286	12261	19904	19934	30	ACCTGAGTTACTGAAGTCATTGAGAGCCTTT	60.40322581	20	34	50	84	7
5976	19876	19903	27	TTTGTGGTGGTTGGTAAAGAACATCAGA	56.99285714	12263	19906	19936	30	CTGAGTTACTGAAGTCATTGAGAGCCTTTGC	61.72580645	20	37	47	84	3
6107	21631	21658	27	AACTATCGCCAGTAACTTCTATGTCAGA	56.99285714	12379	21675	21705	30	AGACATTCAACAACATCTTTAGTTTCTACAT	55.11290323	20	9	75	84	17
6110	21634	21661	27	TATCGCCAGTAACTTCTATGTCAGATTG	56.99285714	12380	21676	21706	30	GACATTCAACAACATCTTTAGTTTCTACATC	56.43548387	20	12	72	84	15
6454	26941	26968	27	ACTCATCTAAATCAATGCCCAGTGGTGT	58.45714286	12704	26991	27021	30	AAAGTTTTTATGACAGCATCTGCCACAACAC	59.08064516	20	16	68	84	23
5126	6616	6643	27	CAGCATCAGTAGTGTCAGCAATGTCTCT	59.92142857	11575	6658	6688	30	AAGGCAGAAACTTTTTGTTAGACTCAGTAAG	57.75806452	20	21	64	85	15
5966	19866	19893	27	GTGATAGAGGTTTGTGGTGGTTGGTAAA	58.45714286	12259	19902	19932	30	GAACCTGAGTTACTGAAGTCATTGAGAGCCT	61.72580645	20	32	53	85	9
5966	19866	19893	27	GTGATAGAGGTTTGTGGTGGTTGGTAAA	58.45714286	12260	19903	19933	30	AACCTGAGTTACTGAAGTCATTGAGAGCCTT	60.40322581	20	32	53	85	10
5967	19867	19894	27	TGATAGAGGTTTGTGGTGGTTGGTAAAG	58.45714286	12261	19904	19934	30	ACCTGAGTTACTGAAGTCATTGAGAGCCTTT	60.40322581	20	35	50	85	10
5975	19875	19902	27	GTTTGTGGTGGTTGGTAAAGAACATCAG	58.45714286	12263	19906	19936	30	CTGAGTTACTGAAGTCATTGAGAGCCTTTGC	61.72580645	20	38	47	85	4
5976	19876	19903	27	TTTGTGGTGGTTGGTAAAGAACATCAGA	56.99285714	12262	19905	19935	30	CCTGAGTTACTGAAGTCATTGAGAGCCTTTG	61.72580645	20	37	48	85	2
5976	19876	19903	27	TTTGTGGTGGTTGGTAAAGAACATCAGA	56.99285714	12264	19907	19937	30	TGAGTTACTGAAGTCATTGAGAGCCTTTGCG	61.72580645	20	37	48	85	4
6111	21635	21662	27	ATCGCCAGTAACTTCTATGTCAGATTGA	56.99285714	12380	21676	21706	30	GACATTCAACAACATCTTTAGTTTCTACATC	56.43548387	20	13	72	85	14
6366	26642	26669	27	TGTCTGATTGTCCTCACTGCCGTCTTGT	61.38571429	12628	26680	26710	30	TTTGTTGACTATCATCATCTAACCAATCTTC	56.43548387	20	55	30	85	11
6366	26642	26669	27	TGTCTGATTGTCCTCACTGCCGTCTTGT	61.38571429	12629	26681	26711	30	TTGTTGACTATCATCATCTAACCAATCTTCT	56.43548387	20	55	30	85	12
6370	26646	26673	27	TGATTGTCCTCACTGCCGTCTTGTTGAC	61.38571429	12640	26692	26722	30	CATCATCTAACCAATCTTCTTCTTGCTCTTC	59.08064516	20	37	48	85	19
5971	19871	19898	27	AGAGGTTTGTGGTGGTTGGTAAAGAACA	58.45714286	12263	19906	19936	30	CTGAGTTACTGAAGTCATTGAGAGCCTTTGC	61.72580645	20	39	47	86	8
5972	19872	19899	27	GAGGTTTGTGGTGGTTGGTAAAGAACAT	58.45714286	12263	19906	19936	30	CTGAGTTACTGAAGTCATTGAGAGCCTTTGC	61.72580645	20	39	47	86	7
5975	19875	19902	27	GTTTGTGGTGGTTGGTAAAGAACATCAG	58.45714286	12262	19905	19935	30	CCTGAGTTACTGAAGTCATTGAGAGCCTTTG	61.72580645	20	38	48	86	3
6031	20325	20352	27	TAAACACCAGGTAAGAATGAGTAAACTG	55.52857143	12316	20366	20396	30	TACAGTGAATGACATAAGGAATAGTAAAGTA	55.11290323	20	37	49	86	14
6105	21629	21656	27	ACAACTATCGCCAGTAACTTCTATGTCA	56.99285714	12382	21678	21708	30	CATTCAACAACATCTTTAGTTTCTACATCTG	56.43548387	20	7	79	86	22
6109	21633	21660	27	CTATCGCCAGTAACTTCTATGTCAGATT	56.99285714	12379	21675	21705	30	AGACATTCAACAACATCTTTAGTTTCTACAT	55.11290323	20	11	75	86	15
5967	19867	19894	27	TGATAGAGGTTTGTGGTGGTTGGTAAAG	58.45714286	12257	19900	19930	30	CAGAACCTGAGTTACTGAAGTCATTGAGAGC	61.72580645	20	35	52	87	6
5970	19870	19897	27	TAGAGGTTTGTGGTGGTTGGTAAAGAAC	58.45714286	12260	19903	19933	30	AACCTGAGTTACTGAAGTCATTGAGAGCCTT	60.40322581	20	34	53	87	6
5971	19871	19898	27	AGAGGTTTGTGGTGGTTGGTAAAGAACA	58.45714286	12262	19905	19935	30	CCTGAGTTACTGAAGTCATTGAGAGCCTTTG	61.72580645	20	39	48	87	7
5973	19873	19900	27	AGGTTTGTGGTGGTTGGTAAAGAACATC	58.45714286	12259	19902	19932	30	GAACCTGAGTTACTGAAGTCATTGAGAGCCT	61.72580645	20	34	53	87	2
5973	19873	19900	27	AGGTTTGTGGTGGTTGGTAAAGAACATC	58.45714286	12260	19903	19933	30	AACCTGAGTTACTGAAGTCATTGAGAGCCTT	60.40322581	20	34	53	87	3
6104	21628	21655	27	TACAACTATCGCCAGTAACTTCTATGTC	56.99285714	12381	21677	21707	30	ACATTCAACAACATCTTTAGTTTCTACATCT	55.11290323	20	6	81	87	22
6110	21634	21661	27	TATCGCCAGTAACTTCTATGTCAGATTG	56.99285714	12379	21675	21705	30	AGACATTCAACAACATCTTTAGTTTCTACAT	55.11290323	20	12	75	87	14
6366	26642	26669	27	TGTCTGATTGTCCTCACTGCCGTCTTGT	61.38571429	12625	26677	26707	30	CAGTTTGTTGACTATCATCATCTAACCAATC	57.75806452	20	55	32	87	8
6366	26642	26669	27	TGTCTGATTGTCCTCACTGCCGTCTTGT	61.38571429	12626	26678	26708	30	AGTTTGTTGACTATCATCATCTAACCAATCT	56.43548387	20	55	32	87	9
6366	26642	26669	27	TGTCTGATTGTCCTCACTGCCGTCTTGT	61.38571429	12627	26679	26709	30	GTTTGTTGACTATCATCATCTAACCAATCTT	56.43548387	20	55	32	87	10
6454	26941	26968	27	ACTCATCTAAATCAATGCCCAGTGGTGT	58.45714286	12706	26993	27023	30	AGTTTTTATGACAGCATCTGCCACAACACAG	60.40322581	20	16	71	87	25
5967	19867	19894	27	TGATAGAGGTTTGTGGTGGTTGGTAAAG	58.45714286	12259	19902	19932	30	GAACCTGAGTTACTGAAGTCATTGAGAGCCT	61.72580645	20	35	53	88	8
5967	19867	19894	27	TGATAGAGGTTTGTGGTGGTTGGTAAAG	58.45714286	12260	19903	19933	30	AACCTGAGTTACTGAAGTCATTGAGAGCCTT	60.40322581	20	35	53	88	9
5975	19875	19902	27	GTTTGTGGTGGTTGGTAAAGAACATCAG	58.45714286	12261	19904	19934	30	ACCTGAGTTACTGAAGTCATTGAGAGCCTTT	60.40322581	20	38	50	88	2
6105	21629	21656	27	ACAACTATCGCCAGTAACTTCTATGTCA	56.99285714	12381	21677	21707	30	ACATTCAACAACATCTTTAGTTTCTACATCT	55.11290323	20	7	81	88	21
6107	21631	21658	27	AACTATCGCCAGTAACTTCTATGTCAGA	56.99285714	12382	21678	21708	30	CATTCAACAACATCTTTAGTTTCTACATCTG	56.43548387	20	9	79	88	20
6111	21635	21662	27	ATCGCCAGTAACTTCTATGTCAGATTGA	56.99285714	12379	21675	21705	30	AGACATTCAACAACATCTTTAGTTTCTACAT	55.11290323	20	13	75	88	13
6365	26641	26668	27	TTGTCTGATTGTCCTCACTGCCGTCTTG	61.38571429	12628	26680	26710	30	TTTGTTGACTATCATCATCTAACCAATCTTC	56.43548387	20	58	30	88	12
5968	19868	19895	27	GATAGAGGTTTGTGGTGGTTGGTAAAGA	58.45714286	12258	19901	19931	30	AGAACCTGAGTTACTGAAGTCATTGAGAGCC	61.72580645	20	36	53	89	6
5968	19868	19895	27	GATAGAGGTTTGTGGTGGTTGGTAAAGA	58.45714286	12260	19903	19933	30	AACCTGAGTTACTGAAGTCATTGAGAGCCTT	60.40322581	20	36	53	89	8
5971	19871	19898	27	AGAGGTTTGTGGTGGTTGGTAAAGAACA	58.45714286	12261	19904	19934	30	ACCTGAGTTACTGAAGTCATTGAGAGCCTTT	60.40322581	20	39	50	89	6
5972	19872	19899	27	GAGGTTTGTGGTGGTTGGTAAAGAACAT	58.45714286	12261	19904	19934	30	ACCTGAGTTACTGAAGTCATTGAGAGCCTTT	60.40322581	20	39	50	89	5
5974	19874	19901	27	GGTTTGTGGTGGTTGGTAAAGAACATCA	58.45714286	12260	19903	19933	30	AACCTGAGTTACTGAAGTCATTGAGAGCCTT	60.40322581	20	36	53	89	2
6106	21630	21657	27	CAACTATCGCCAGTAACTTCTATGTCAG	58.45714286	12383	21679	21709	30	ATTCAACAACATCTTTAGTTTCTACATCTGA	55.11290323	20	9	80	89	22
6377	26686	26713	27	GACTATCATCATCTAACCAATCTTCTTC	55.52857143	12650	26724	26754	30	TCAGGTTGAAGAGCAGCAGAAGTGGCACCAA	64.37096774	20	17	72	89	11
4800	3074	3101	27	AACAGTCTGAAAGAAGCAATGAAGTAGC	56.99285714	11323	3109	3139	30	CATCAAGCCTACAAGACAAGCCATTGCGATA	61.72580645	20	78	12	90	8
5969	19869	19896	27	ATAGAGGTTTGTGGTGGTTGGTAAAGAA	56.99285714	12258	19901	19931	30	AGAACCTGAGTTACTGAAGTCATTGAGAGCC	61.72580645	20	37	53	90	5
5969	19869	19896	27	ATAGAGGTTTGTGGTGGTTGGTAAAGAA	56.99285714	12260	19903	19933	30	AACCTGAGTTACTGAAGTCATTGAGAGCCTT	60.40322581	20	37	53	90	7
6106	21630	21657	27	CAACTATCGCCAGTAACTTCTATGTCAG	58.45714286	12381	21677	21707	30	ACATTCAACAACATCTTTAGTTTCTACATCT	55.11290323	20	9	81	90	20
6108	21632	21659	27	ACTATCGCCAGTAACTTCTATGTCAGAT	56.99285714	12382	21678	21708	30	CATTCAACAACATCTTTAGTTTCTACATCTG	56.43548387	20	11	79	90	19
6109	21633	21660	27	CTATCGCCAGTAACTTCTATGTCAGATT	56.99285714	12382	21678	21708	30	CATTCAACAACATCTTTAGTTTCTACATCTG	56.43548387	20	11	79	90	18
6374	26676	26703	27	ACAGTTTGTTGACTATCATCATCTAACC	55.52857143	12652	26726	26756	30	AGGTTGAAGAGCAGCAGAAGTGGCACCAAAT	63.0483871	20	24	66	90	23
4523	1085	1112	27	GGCTTGACTGCCGCCTCTGCTCCCTTCT	67.24285714	11123	1113	1143	30	GCGTAGAAGCCTTTTGGCAATGTTGTTCCTT	61.72580645	20	41	50	91	1
4800	3074	3101	27	AACAGTCTGAAAGAAGCAATGAAGTAGC	56.99285714	11322	3108	3138	30	ACATCAAGCCTACAAGACAAGCCATTGCGAT	61.72580645	20	78	13	91	7
6108	21632	21659	27	ACTATCGCCAGTAACTTCTATGTCAGAT	56.99285714	12383	21679	21709	30	ATTCAACAACATCTTTAGTTTCTACATCTGA	55.11290323	20	11	80	91	20
6110	21634	21661	27	TATCGCCAGTAACTTCTATGTCAGATTG	56.99285714	12382	21678	21708	30	CATTCAACAACATCTTTAGTTTCTACATCTG	56.43548387	20	12	79	91	17
4800	3074	3101	27	AACAGTCTGAAAGAAGCAATGAAGTAGC	56.99285714	11321	3107	3137	30	CACATCAAGCCTACAAGACAAGCCATTGCGA	63.0483871	20	78	14	92	6
4881	4118	4145	27	TCCAGCAAAGCCAAAGCCTCATTATTAT	56.99285714	11402	4166	4196	30	GCAAGAAGTAGACTAAAGCATAAAGATAGAG	57.75806452	20	45	47	92	21
5971	19871	19898	27	AGAGGTTTGTGGTGGTTGGTAAAGAACA	58.45714286	12258	19901	19931	30	AGAACCTGAGTTACTGAAGTCATTGAGAGCC	61.72580645	20	39	53	92	3
5971	19871	19898	27	AGAGGTTTGTGGTGGTTGGTAAAGAACA	58.45714286	12259	19902	19932	30	GAACCTGAGTTACTGAAGTCATTGAGAGCCT	61.72580645	20	39	53	92	4
5971	19871	19898	27	AGAGGTTTGTGGTGGTTGGTAAAGAACA	58.45714286	12260	19903	19933	30	AACCTGAGTTACTGAAGTCATTGAGAGCCTT	60.40322581	20	39	53	92	5
5972	19872	19899	27	GAGGTTTGTGGTGGTTGGTAAAGAACAT	58.45714286	12258	19901	19931	30	AGAACCTGAGTTACTGAAGTCATTGAGAGCC	61.72580645	20	39	53	92	2
5972	19872	19899	27	GAGGTTTGTGGTGGTTGGTAAAGAACAT	58.45714286	12259	19902	19932	30	GAACCTGAGTTACTGAAGTCATTGAGAGCCT	61.72580645	20	39	53	92	3
5972	19872	19899	27	GAGGTTTGTGGTGGTTGGTAAAGAACAT	58.45714286	12260	19903	19933	30	AACCTGAGTTACTGAAGTCATTGAGAGCCTT	60.40322581	20	39	53	92	4
6108	21632	21659	27	ACTATCGCCAGTAACTTCTATGTCAGAT	56.99285714	12381	21677	21707	30	ACATTCAACAACATCTTTAGTTTCTACATCT	55.11290323	20	11	81	92	18
6109	21633	21660	27	CTATCGCCAGTAACTTCTATGTCAGATT	56.99285714	12381	21677	21707	30	ACATTCAACAACATCTTTAGTTTCTACATCT	55.11290323	20	11	81	92	17
6110	21634	21661	27	TATCGCCAGTAACTTCTATGTCAGATTG	56.99285714	12383	21679	21709	30	ATTCAACAACATCTTTAGTTTCTACATCTGA	55.11290323	20	12	80	92	18
6111	21635	21662	27	ATCGCCAGTAACTTCTATGTCAGATTGA	56.99285714	12382	21678	21708	30	CATTCAACAACATCTTTAGTTTCTACATCTG	56.43548387	20	13	79	92	16
4799	3073	3100	27	AAACAGTCTGAAAGAAGCAATGAAGTAG	55.52857143	11322	3108	3138	30	ACATCAAGCCTACAAGACAAGCCATTGCGAT	61.72580645	20	80	13	93	8
6110	21634	21661	27	TATCGCCAGTAACTTCTATGTCAGATTG	56.99285714	12381	21677	21707	30	ACATTCAACAACATCTTTAGTTTCTACATCT	55.11290323	20	12	81	93	16
6111	21635	21662	27	ATCGCCAGTAACTTCTATGTCAGATTGA	56.99285714	12383	21679	21709	30	ATTCAACAACATCTTTAGTTTCTACATCTGA	55.11290323	20	13	80	93	17
6112	21636	21663	27	TCGCCAGTAACTTCTATGTCAGATTGAT	56.99285714	12382	21678	21708	30	CATTCAACAACATCTTTAGTTTCTACATCTG	56.43548387	20	14	79	93	15
6429	26852	26879	27	CTCATCTGGAGGGTAGAAAGAACAATAC	58.45714286	12682	26899	26929	30	ACTCACCAGACTCATCAAATAAGTAGTATGT	57.75806452	20	55	38	93	20
4799	3073	3100	27	AAACAGTCTGAAAGAAGCAATGAAGTAG	55.52857143	11321	3107	3137	30	CACATCAAGCCTACAAGACAAGCCATTGCGA	63.0483871	20	80	14	94	7
4800	3074	3101	27	AACAGTCTGAAAGAAGCAATGAAGTAGC	56.99285714	11319	3105	3135	30	GCCACATCAAGCCTACAAGACAAGCCATTGC	64.37096774	20	78	16	94	4
4800	3074	3101	27	AACAGTCTGAAAGAAGCAATGAAGTAGC	56.99285714	11320	3106	3136	30	CCACATCAAGCCTACAAGACAAGCCATTGCG	64.37096774	20	78	16	94	5
5029	5192	5219	27	CATAAGATGATAGCCCTTTCCACAAAAA	55.52857143	11508	5243	5273	30	TACACACTCTGACATTTTAGTAGCAGCAAGA	59.08064516	20	39	55	94	24
6111	21635	21662	27	ATCGCCAGTAACTTCTATGTCAGATTGA	56.99285714	12381	21677	21707	30	ACATTCAACAACATCTTTAGTTTCTACATCT	55.11290323	20	13	81	94	15
6429	26852	26879	27	CTCATCTGGAGGGTAGAAAGAACAATAC	58.45714286	12679	26896	26926	30	TAAACTCACCAGACTCATCAAATAAGTAGTA	56.43548387	20	55	39	94	17
6429	26852	26879	27	CTCATCTGGAGGGTAGAAAGAACAATAC	58.45714286	12681	26898	26928	30	AACTCACCAGACTCATCAAATAAGTAGTATG	57.75806452	20	55	39	94	19
6430	26853	26880	27	TCATCTGGAGGGTAGAAAGAACAATACA	56.99285714	12682	26899	26929	30	ACTCACCAGACTCATCAAATAAGTAGTATGT	57.75806452	20	56	38	94	19
6430	26853	26880	27	TCATCTGGAGGGTAGAAAGAACAATACA	56.99285714	12683	26900	26930	30	CTCACCAGACTCATCAAATAAGTAGTATGTA	57.75806452	20	56	38	94	20
6432	26855	26882	27	ATCTGGAGGGTAGAAAGAACAATACATA	55.52857143	12684	26901	26931	30	TCACCAGACTCATCAAATAAGTAGTATGTAG	57.75806452	20	60	34	94	19
6432	26855	26882	27	ATCTGGAGGGTAGAAAGAACAATACATA	55.52857143	12685	26902	26932	30	CACCAGACTCATCAAATAAGTAGTATGTAGC	59.08064516	20	60	34	94	20
4881	4118	4145	27	TCCAGCAAAGCCAAAGCCTCATTATTAT	56.99285714	11403	4167	4197	30	CAAGAAGTAGACTAAAGCATAAAGATAGAGA	56.43548387	20	45	50	95	22
6430	26853	26880	27	TCATCTGGAGGGTAGAAAGAACAATACA	56.99285714	12679	26896	26926	30	TAAACTCACCAGACTCATCAAATAAGTAGTA	56.43548387	20	56	39	95	16
4799	3073	3100	27	AAACAGTCTGAAAGAAGCAATGAAGTAG	55.52857143	11320	3106	3136	30	CCACATCAAGCCTACAAGACAAGCCATTGCG	64.37096774	20	80	16	96	6
5029	5192	5219	27	CATAAGATGATAGCCCTTTCCACAAAAA	55.52857143	11509	5244	5274	30	ACACACTCTGACATTTTAGTAGCAGCAAGAT	59.08064516	20	39	57	96	25
6374	26676	26703	27	ACAGTTTGTTGACTATCATCATCTAACC	55.52857143	12650	26724	26754	30	TCAGGTTGAAGAGCAGCAGAAGTGGCACCAA	64.37096774	20	24	72	96	21
6432	26855	26882	27	ATCTGGAGGGTAGAAAGAACAATACATA	55.52857143	12683	26900	26930	30	CTCACCAGACTCATCAAATAAGTAGTATGTA	57.75806452	20	60	38	98	18
6432	26855	26882	27	ATCTGGAGGGTAGAAAGAACAATACATA	55.52857143	12679	26896	26926	30	TAAACTCACCAGACTCATCAAATAAGTAGTA	56.43548387	20	60	39	99	14
6432	26855	26882	27	ATCTGGAGGGTAGAAAGAACAATACATA	55.52857143	12681	26898	26928	30	AACTCACCAGACTCATCAAATAAGTAGTATG	57.75806452	20	60	39	99	16
4798	3072	3099	27	CAAACAGTCTGAAAGAAGCAATGAAGTA	55.52857143	11325	3111	3141	30	TCAAGCCTACAAGACAAGCCATTGCGATAGC	63.0483871	20	89	11	100	12
6431	26854	26881	27	CATCTGGAGGGTAGAAAGAACAATACAT	56.99285714	12682	26899	26929	30	ACTCACCAGACTCATCAAATAAGTAGTATGT	57.75806452	20	62	38	100	18
4524	1086	1113	27	GCTTGACTGCCGCCTCTGCTCCCTTCTG	67.24285714	11124	1114	1144	30	CGTAGAAGCCTTTTGGCAATGTTGTTCCTTG	61.72580645	20	51	50	101	1
4798	3072	3099	27	CAAACAGTCTGAAAGAAGCAATGAAGTA	55.52857143	11323	3109	3139	30	CATCAAGCCTACAAGACAAGCCATTGCGATA	61.72580645	20	89	12	101	10
6431	26854	26881	27	CATCTGGAGGGTAGAAAGAACAATACAT	56.99285714	12680	26897	26927	30	AAACTCACCAGACTCATCAAATAAGTAGTAT	56.43548387	20	62	39	101	16
4527	1089	1116	27	TGACTGCCGCCTCTGCTCCCTTCTGCGT	67.24285714	11127	1117	1147	30	AGAAGCCTTTTGGCAATGTTGTTCCTTGAGG	61.72580645	20	64	39	103	1
4525	1087	1114	27	CTTGACTGCCGCCTCTGCTCCCTTCTGC	67.24285714	11127	1117	1147	30	AGAAGCCTTTTGGCAATGTTGTTCCTTGAGG	61.72580645	20	65	39	104	3
4796	3070	3097	27	CGCAAACAGTCTGAAAGAAGCAATGAAG	58.45714286	11317	3103	3133	30	GAGCCACATCAAGCCTACAAGACAAGCCATT	63.0483871	20	77	27	104	6
5030	5194	5221	27	TAAGATGATAGCCCTTTCCACAAAAATC	55.52857143	11508	5243	5273	30	TACACACTCTGACATTTTAGTAGCAGCAAGA	59.08064516	20	49	55	104	22
5232	8164	8191	27	AAAAGAAAGGTAAGAACAAGTCCTGAGT	55.52857143	11665	8212	8242	30	TGAAAACTTTGTCAGGGTAATAAACACCACG	59.08064516	20	78	26	104	21
4796	3070	3097	27	CGCAAACAGTCTGAAAGAAGCAATGAAG	58.45714286	11316	3102	3132	30	TGAGCCACATCAAGCCTACAAGACAAGCCAT	63.0483871	20	77	28	105	5
4798	3072	3099	27	CAAACAGTCTGAAAGAAGCAATGAAGTA	55.52857143	11319	3105	3135	30	GCCACATCAAGCCTACAAGACAAGCCATTGC	64.37096774	20	89	16	105	6
4800	3074	3101	27	AACAGTCTGAAAGAAGCAATGAAGTAGC	56.99285714	11317	3103	3133	30	GAGCCACATCAAGCCTACAAGACAAGCCATT	63.0483871	20	78	27	105	2
4883	4120	4147	27	CAGCAAAGCCAAAGCCTCATTATTATTC	56.99285714	11402	4166	4196	30	GCAAGAAGTAGACTAAAGCATAAAGATAGAG	57.75806452	20	58	47	105	19
4796	3070	3097	27	CGCAAACAGTCTGAAAGAAGCAATGAAG	58.45714286	11314	3100	3130	30	GCTGAGCCACATCAAGCCTACAAGACAAGCC	65.69354839	20	77	29	106	3
4796	3070	3097	27	CGCAAACAGTCTGAAAGAAGCAATGAAG	58.45714286	11318	3104	3134	30	AGCCACATCAAGCCTACAAGACAAGCCATTG	63.0483871	20	77	29	106	7
4800	3074	3101	27	AACAGTCTGAAAGAAGCAATGAAGTAGC	56.99285714	11316	3102	3132	30	TGAGCCACATCAAGCCTACAAGACAAGCCAT	63.0483871	20	78	28	106	1
4884	4121	4148	27	AGCAAAGCCAAAGCCTCATTATTATTCT	55.52857143	11404	4168	4198	30	AAGAAGTAGACTAAAGCATAAAGATAGAGAA	55.11290323	20	53	53	106	20
4799	3073	3100	27	AAACAGTCTGAAAGAAGCAATGAAGTAG	55.52857143	11317	3103	3133	30	GAGCCACATCAAGCCTACAAGACAAGCCATT	63.0483871	20	80	27	107	3
6107	21631	21658	27	AACTATCGCCAGTAACTTCTATGTCAGA	56.99285714	12385	21682	21712	30	CAACAACATCTTTAGTTTCTACATCTGAATC	56.43548387	20	9	98	107	24
4799	3073	3100	27	AAACAGTCTGAAAGAAGCAATGAAGTAG	55.52857143	11315	3101	3131	30	CTGAGCCACATCAAGCCTACAAGACAAGCCA	64.37096774	20	80	28	108	1
4799	3073	3100	27	AAACAGTCTGAAAGAAGCAATGAAGTAG	55.52857143	11316	3102	3132	30	TGAGCCACATCAAGCCTACAAGACAAGCCAT	63.0483871	20	80	28	108	2
4799	3073	3100	27	AAACAGTCTGAAAGAAGCAATGAAGTAG	55.52857143	11318	3104	3134	30	AGCCACATCAAGCCTACAAGACAAGCCATTG	63.0483871	20	80	29	109	4
6106	21630	21657	27	CAACTATCGCCAGTAACTTCTATGTCAG	58.45714286	12384	21681	21711	30	TCAACAACATCTTTAGTTTCTACATCTGAAT	55.11290323	20	9	100	109	24
6107	21631	21658	27	AACTATCGCCAGTAACTTCTATGTCAGA	56.99285714	12384	21681	21711	30	TCAACAACATCTTTAGTTTCTACATCTGAAT	55.11290323	20	9	100	109	23
6108	21632	21659	27	ACTATCGCCAGTAACTTCTATGTCAGAT	56.99285714	12385	21682	21712	30	CAACAACATCTTTAGTTTCTACATCTGAATC	56.43548387	20	11	98	109	23
6109	21633	21660	27	CTATCGCCAGTAACTTCTATGTCAGATT	56.99285714	12385	21682	21712	30	CAACAACATCTTTAGTTTCTACATCTGAATC	56.43548387	20	11	98	109	22
6110	21634	21661	27	TATCGCCAGTAACTTCTATGTCAGATTG	56.99285714	12385	21682	21712	30	CAACAACATCTTTAGTTTCTACATCTGAATC	56.43548387	20	12	98	110	21
4797	3071	3098	27	GCAAACAGTCTGAAAGAAGCAATGAAGT	56.99285714	11317	3103	3133	30	GAGCCACATCAAGCCTACAAGACAAGCCATT	63.0483871	20	84	27	111	5
4882	4119	4146	27	CCAGCAAAGCCAAAGCCTCATTATTATT	56.99285714	11404	4168	4198	30	AAGAAGTAGACTAAAGCATAAAGATAGAGAA	55.11290323	20	58	53	111	22
6108	21632	21659	27	ACTATCGCCAGTAACTTCTATGTCAGAT	56.99285714	12384	21681	21711	30	TCAACAACATCTTTAGTTTCTACATCTGAAT	55.11290323	20	11	100	111	22
6111	21635	21662	27	ATCGCCAGTAACTTCTATGTCAGATTGA	56.99285714	12385	21682	21712	30	CAACAACATCTTTAGTTTCTACATCTGAATC	56.43548387	20	13	98	111	20
6114	21638	21665	27	GCCAGTAACTTCTATGTCAGATTGATGT	56.99285714	12391	21688	21718	30	CATCTTTAGTTTCTACATCTGAATCAACAAA	55.11290323	20	16	95	111	23
4473	917	944	27	GCCTTTACCAGACATTTTGCTCTCAAGC	59.92142857	11092	958	988	30	CAAGCAGCAGCAAAGCAAGAGCAGCATCACC	65.69354839	20	40	72	112	14
4797	3071	3098	27	GCAAACAGTCTGAAAGAAGCAATGAAGT	56.99285714	11315	3101	3131	30	CTGAGCCACATCAAGCCTACAAGACAAGCCA	64.37096774	20	84	28	112	3
4797	3071	3098	27	GCAAACAGTCTGAAAGAAGCAATGAAGT	56.99285714	11318	3104	3134	30	AGCCACATCAAGCCTACAAGACAAGCCATTG	63.0483871	20	84	29	113	6
6112	21636	21663	27	TCGCCAGTAACTTCTATGTCAGATTGAT	56.99285714	12384	21681	21711	30	TCAACAACATCTTTAGTTTCTACATCTGAAT	55.11290323	20	14	100	114	18
4525	1087	1114	27	CTTGACTGCCGCCTCTGCTCCCTTCTGC	67.24285714	11125	1115	1145	30	GTAGAAGCCTTTTGGCAATGTTGTTCCTTGA	60.40322581	20	65	51	116	1
4798	3072	3099	27	CAAACAGTCTGAAAGAAGCAATGAAGTA	55.52857143	11317	3103	3133	30	GAGCCACATCAAGCCTACAAGACAAGCCATT	63.0483871	20	89	27	116	4
5231	8163	8190	27	GAAAAGAAAGGTAAGAACAAGTCCTGAG	56.99285714	11665	8212	8242	30	TGAAAACTTTGTCAGGGTAATAAACACCACG	59.08064516	20	90	26	116	22
4798	3072	3099	27	CAAACAGTCTGAAAGAAGCAATGAAGTA	55.52857143	11316	3102	3132	30	TGAGCCACATCAAGCCTACAAGACAAGCCAT	63.0483871	20	89	28	117	3
4795	3030	3057	27	TGTTAGTTTCTGGATTGAATGACCACAT	55.52857143	11313	3071	3101	30	GCAAACAGTCTGAAAGAAGCAATGAAGTAGC	60.40322581	20	23	95	118	14
4798	3072	3099	27	CAAACAGTCTGAAAGAAGCAATGAAGTA	55.52857143	11314	3100	3130	30	GCTGAGCCACATCAAGCCTACAAGACAAGCC	65.69354839	20	89	29	118	1
4798	3072	3099	27	CAAACAGTCTGAAAGAAGCAATGAAGTA	55.52857143	11318	3104	3134	30	AGCCACATCAAGCCTACAAGACAAGCCATTG	63.0483871	20	89	29	118	5
4526	1088	1115	27	TTGACTGCCGCCTCTGCTCCCTTCTGCG	67.24285714	11126	1116	1146	30	TAGAAGCCTTTTGGCAATGTTGTTCCTTGAG	60.40322581	20	64	55	119	1
4884	4121	4148	27	AGCAAAGCCAAAGCCTCATTATTATTCT	55.52857143	11405	4169	4199	30	AGAAGTAGACTAAAGCATAAAGATAGAGAAA	55.11290323	20	53	67	120	21
4793	3028	3055	27	AATGTTAGTTTCTGGATTGAATGACCAC	55.52857143	11312	3070	3100	30	CGCAAACAGTCTGAAAGAAGCAATGAAGTAG	60.40322581	20	29	92	121	15
4794	3029	3056	27	ATGTTAGTTTCTGGATTGAATGACCACA	55.52857143	11313	3071	3101	30	GCAAACAGTCTGAAAGAAGCAATGAAGTAGC	60.40322581	20	26	95	121	15
5335	9905	9932	27	CTCTACCATCAAAAAAGACAGTGAGTGG	58.45714286	11757	9934	9964	30	GCACAAATCGTTTCAGTTGGTTTCTTGGCTA	60.40322581	20	74	47	121	2
5369	10226	10253	27	CCTGTTGTCCATCAAAGTGTCCCTTATT	58.45714286	11789	10266	10296	30	AGCCACATTTTCTAAACTCTGAAGTCTTGTA	57.75806452	20	16	107	123	13
4793	3028	3055	27	AATGTTAGTTTCTGGATTGAATGACCAC	55.52857143	11313	3071	3101	30	GCAAACAGTCTGAAAGAAGCAATGAAGTAGC	60.40322581	20	29	95	124	16
4792	3027	3054	27	GAATGTTAGTTTCTGGATTGAATGACCA	55.52857143	11313	3071	3101	30	GCAAACAGTCTGAAAGAAGCAATGAAGTAGC	60.40322581	20	32	95	127	17
5334	9902	9929	27	CAACTCTACCATCAAAAAAGACAGTGAG	56.99285714	11767	9944	9974	30	TTTCAGTTGGTTTCTTGGCTATGTCAGTCAT	59.08064516	20	59	68	127	15
5335	9905	9932	27	CTCTACCATCAAAAAAGACAGTGAGTGG	58.45714286	11760	9937	9967	30	CAAATCGTTTCAGTTGGTTTCTTGGCTATGT	59.08064516	20	74	56	130	5
5198	7807	7834	27	GGTCCATAAGAAAAGGCTGAGAGACATA	58.45714286	11615	7858	7888	30	TAGAATAAACTCTGAACTCACTTTCCATCCA	57.75806452	20	60	71	131	24
5333	9901	9928	27	TCAACTCTACCATCAAAAAAGACAGTGA	55.52857143	11766	9943	9973	30	GTTTCAGTTGGTTTCTTGGCTATGTCAGTCA	60.40322581	20	59	72	131	15
5371	10228	10255	27	TGTTGTCCATCAAAGTGTCCCTTATTTA	55.52857143	11788	10265	10295	30	AAGCCACATTTTCTAAACTCTGAAGTCTTGT	57.75806452	20	18	115	133	10
5772	17781	17808	27	GATGGAAGGGAACTAAACTCTGAGGCTA	59.92142857	12068	17811	17841	30	GCTTGTAAGGTTGCCCTGTTGTCCAGCATTT	63.0483871	20	26	109	135	3
6290	25113	25140	27	CCAGCAAGTGAGATGGTTTCAATAAAAT	55.52857143	12551	25149	25179	30	GGTGTTTTAGAAGAAGAAGTAAGATAACCAT	56.43548387	20	45	90	135	9
5772	17781	17808	27	GATGGAAGGGAACTAAACTCTGAGGCTA	59.92142857	12070	17813	17843	30	TTGTAAGGTTGCCCTGTTGTCCAGCATTTCT	61.72580645	20	26	110	136	5
5773	17782	17809	27	ATGGAAGGGAACTAAACTCTGAGGCTAT	58.45714286	12068	17811	17841	30	GCTTGTAAGGTTGCCCTGTTGTCCAGCATTT	63.0483871	20	27	109	136	2
5514	13414	13441	27	GCACACAATGGAAAACTAATGGGTGGTT	58.45714286	11887	13465	13495	30	ATACCTCCTAAGTAAAGTTGAGTCACATCTG	59.08064516	20	118	19	137	24
5773	17782	17809	27	ATGGAAGGGAACTAAACTCTGAGGCTAT	58.45714286	12070	17813	17843	30	TTGTAAGGTTGCCCTGTTGTCCAGCATTTCT	61.72580645	20	27	110	137	4
5772	17781	17808	27	GATGGAAGGGAACTAAACTCTGAGGCTA	59.92142857	12071	17814	17844	30	TGTAAGGTTGCCCTGTTGTCCAGCATTTCTT	61.72580645	20	26	114	140	6
6121	21701	21728	27	TACATCTGAATCAACAAACCCTTGCCGA	58.45714286	12396	21729	21759	30	GCTGCTGAAATAAAAGTAGATAAGACATTGT	56.43548387	20	15	125	140	1
6290	25113	25140	27	CCAGCAAGTGAGATGGTTTCAATAAAAT	55.52857143	12549	25147	25177	30	CAGGTGTTTTAGAAGAAGAAGTAAGATAACC	57.75806452	20	45	95	140	7
5335	9905	9932	27	CTCTACCATCAAAAAAGACAGTGAGTGG	58.45714286	11767	9944	9974	30	TTTCAGTTGGTTTCTTGGCTATGTCAGTCAT	59.08064516	20	74	68	142	12
5370	10227	10254	27	CTGTTGTCCATCAAAGTGTCCCTTATTT	56.99285714	11787	10264	10294	30	AAAGCCACATTTTCTAAACTCTGAAGTCTTG	57.75806452	20	19	123	142	10
6291	25114	25141	27	CAGCAAGTGAGATGGTTTCAATAAAATG	55.52857143	12551	25149	25179	30	GGTGTTTTAGAAGAAGAAGTAAGATAACCAT	56.43548387	20	54	90	144	8
5031	5200	5227	27	GATAGCCCTTTCCACAAAAATCAACTCT	56.99285714	11508	5243	5273	30	TACACACTCTGACATTTTAGTAGCAGCAAGA	59.08064516	20	90	55	145	16
5031	5200	5227	27	GATAGCCCTTTCCACAAAAATCAACTCT	56.99285714	11516	5251	5281	30	CTGACATTTTAGTAGCAGCAAGATTAGCAGA	59.08064516	20	90	55	145	24
5032	5201	5228	27	ATAGCCCTTTCCACAAAAATCAACTCTT	55.52857143	11518	5253	5283	30	GACATTTTAGTAGCAGCAAGATTAGCAGAAG	59.08064516	20	93	52	145	25
5033	5202	5229	27	TAGCCCTTTCCACAAAAATCAACTCTTT	55.52857143	11518	5253	5283	30	GACATTTTAGTAGCAGCAAGATTAGCAGAAG	59.08064516	20	93	52	145	24
5033	5202	5229	27	TAGCCCTTTCCACAAAAATCAACTCTTT	55.52857143	11519	5254	5284	30	ACATTTTAGTAGCAGCAAGATTAGCAGAAGC	59.08064516	20	93	52	145	25
6291	25114	25141	27	CAGCAAGTGAGATGGTTTCAATAAAATG	55.52857143	12550	25148	25178	30	AGGTGTTTTAGAAGAAGAAGTAAGATAACCA	56.43548387	20	54	91	145	7
5031	5200	5227	27	GATAGCCCTTTCCACAAAAATCAACTCT	56.99285714	11512	5247	5277	30	CACTCTGACATTTTAGTAGCAGCAAGATTAG	59.08064516	20	90	56	146	20
5031	5200	5227	27	GATAGCCCTTTCCACAAAAATCAACTCT	56.99285714	11513	5248	5278	30	ACTCTGACATTTTAGTAGCAGCAAGATTAGC	59.08064516	20	90	56	146	21
6291	25114	25141	27	CAGCAAGTGAGATGGTTTCAATAAAATG	55.52857143	12552	25150	25180	30	GTGTTTTAGAAGAAGAAGTAAGATAACCATT	55.11290323	20	54	92	146	9
4891	4183	4210	27	GCATAAAGATAGAGAAAAGGGGCTTCAA	56.99285714	11415	4212	4242	30	GCCAGCAGCAACGAGCAAAAGGTGTGAGTAA	64.37096774	20	133	14	147	2
5031	5200	5227	27	GATAGCCCTTTCCACAAAAATCAACTCT	56.99285714	11509	5244	5274	30	ACACACTCTGACATTTTAGTAGCAGCAAGAT	59.08064516	20	90	57	147	17
5031	5200	5227	27	GATAGCCCTTTCCACAAAAATCAACTCT	56.99285714	11514	5249	5279	30	CTCTGACATTTTAGTAGCAGCAAGATTAGCA	59.08064516	20	90	57	147	22
5031	5200	5227	27	GATAGCCCTTTCCACAAAAATCAACTCT	56.99285714	11515	5250	5280	30	TCTGACATTTTAGTAGCAGCAAGATTAGCAG	59.08064516	20	90	57	147	23
6290	25113	25140	27	CCAGCAAGTGAGATGGTTTCAATAAAAT	55.52857143	12547	25145	25175	30	TTCAGGTGTTTTAGAAGAAGAAGTAAGATAA	55.11290323	20	45	102	147	5
5031	5200	5227	27	GATAGCCCTTTCCACAAAAATCAACTCT	56.99285714	11510	5245	5275	30	CACACTCTGACATTTTAGTAGCAGCAAGATT	59.08064516	20	90	58	148	18
5032	5201	5228	27	ATAGCCCTTTCCACAAAAATCAACTCTT	55.52857143	11508	5243	5273	30	TACACACTCTGACATTTTAGTAGCAGCAAGA	59.08064516	20	93	55	148	15
5032	5201	5228	27	ATAGCCCTTTCCACAAAAATCAACTCTT	55.52857143	11516	5251	5281	30	CTGACATTTTAGTAGCAGCAAGATTAGCAGA	59.08064516	20	93	55	148	23
5772	17781	17808	27	GATGGAAGGGAACTAAACTCTGAGGCTA	59.92142857	12072	17815	17845	30	GTAAGGTTGCCCTGTTGTCCAGCATTTCTTC	63.0483871	20	26	122	148	7
4892	4184	4211	27	CATAAAGATAGAGAAAAGGGGCTTCAAG	56.99285714	11416	4213	4243	30	CCAGCAGCAACGAGCAAAAGGTGTGAGTAAA	63.0483871	20	131	18	149	2
5031	5200	5227	27	GATAGCCCTTTCCACAAAAATCAACTCT	56.99285714	11517	5252	5282	30	TGACATTTTAGTAGCAGCAAGATTAGCAGAA	57.75806452	20	90	59	149	25
5033	5202	5229	27	TAGCCCTTTCCACAAAAATCAACTCTTT	55.52857143	11512	5247	5277	30	CACTCTGACATTTTAGTAGCAGCAAGATTAG	59.08064516	20	93	56	149	18
5033	5202	5229	27	TAGCCCTTTCCACAAAAATCAACTCTTT	55.52857143	11513	5248	5278	30	ACTCTGACATTTTAGTAGCAGCAAGATTAGC	59.08064516	20	93	56	149	19
5031	5200	5227	27	GATAGCCCTTTCCACAAAAATCAACTCT	56.99285714	11511	5246	5276	30	ACACTCTGACATTTTAGTAGCAGCAAGATTA	57.75806452	20	90	60	150	19
5032	5201	5228	27	ATAGCCCTTTCCACAAAAATCAACTCTT	55.52857143	11509	5244	5274	30	ACACACTCTGACATTTTAGTAGCAGCAAGAT	59.08064516	20	93	57	150	16
5032	5201	5228	27	ATAGCCCTTTCCACAAAAATCAACTCTT	55.52857143	11514	5249	5279	30	CTCTGACATTTTAGTAGCAGCAAGATTAGCA	59.08064516	20	93	57	150	21
5033	5202	5229	27	TAGCCCTTTCCACAAAAATCAACTCTTT	55.52857143	11509	5244	5274	30	ACACACTCTGACATTTTAGTAGCAGCAAGAT	59.08064516	20	93	57	150	15
5033	5202	5229	27	TAGCCCTTTCCACAAAAATCAACTCTTT	55.52857143	11514	5249	5279	30	CTCTGACATTTTAGTAGCAGCAAGATTAGCA	59.08064516	20	93	57	150	20
5773	17782	17809	27	ATGGAAGGGAACTAAACTCTGAGGCTAT	58.45714286	12073	17816	17846	30	TAAGGTTGCCCTGTTGTCCAGCATTTCTTCA	61.72580645	20	27	123	150	7
4891	4183	4210	27	GCATAAAGATAGAGAAAAGGGGCTTCAA	56.99285714	11418	4215	4245	30	AGCAGCAACGAGCAAAAGGTGTGAGTAAACT	61.72580645	20	133	18	151	5
5033	5202	5229	27	TAGCCCTTTCCACAAAAATCAACTCTTT	55.52857143	11510	5245	5275	30	CACACTCTGACATTTTAGTAGCAGCAAGATT	59.08064516	20	93	58	151	16
5032	5201	5228	27	ATAGCCCTTTCCACAAAAATCAACTCTT	55.52857143	11517	5252	5282	30	TGACATTTTAGTAGCAGCAAGATTAGCAGAA	57.75806452	20	93	59	152	24
5033	5202	5229	27	TAGCCCTTTCCACAAAAATCAACTCTTT	55.52857143	11517	5252	5282	30	TGACATTTTAGTAGCAGCAAGATTAGCAGAA	57.75806452	20	93	59	152	23
5033	5202	5229	27	TAGCCCTTTCCACAAAAATCAACTCTTT	55.52857143	11511	5246	5276	30	ACACTCTGACATTTTAGTAGCAGCAAGATTA	57.75806452	20	93	60	153	17
5773	17782	17809	27	ATGGAAGGGAACTAAACTCTGAGGCTAT	58.45714286	12074	17817	17847	30	AAGGTTGCCCTGTTGTCCAGCATTTCTTCAC	63.0483871	20	27	126	153	8
5772	17781	17808	27	GATGGAAGGGAACTAAACTCTGAGGCTA	59.92142857	12075	17818	17848	30	AGGTTGCCCTGTTGTCCAGCATTTCTTCACA	63.0483871	20	26	128	154	10
5773	17782	17809	27	ATGGAAGGGAACTAAACTCTGAGGCTAT	58.45714286	12075	17818	17848	30	AGGTTGCCCTGTTGTCCAGCATTTCTTCACA	63.0483871	20	27	128	155	9
4860	4065	4092	27	CCAGCAAAGAAAATAGTTGGCATCATAA	55.52857143	11390	4117	4147	30	TTCCAGCAAAGCCAAAGCCTCATTATTATTC	59.08064516	20	87	71	158	25
4884	4121	4148	27	AGCAAAGCCAAAGCCTCATTATTATTCT	55.52857143	11407	4171	4201	30	AAGTAGACTAAAGCATAAAGATAGAGAAAAG	55.11290323	20	53	117	170	23
4859	4057	4084	27	TTAGTATGCCAGCAAAGAAAATAGTTGG	55.52857143	11382	4109	4139	30	AACGGCATTTCCAGCAAAGCCAAAGCCTCAT	63.0483871	20	89	85	174	25
4860	4065	4092	27	CCAGCAAAGAAAATAGTTGGCATCATAA	55.52857143	11387	4114	4144	30	CATTTCCAGCAAAGCCAAAGCCTCATTATTA	59.08064516	20	87	87	174	22
6338	25897	25924	27	ACTTAGTTTCTTCCAGAGTTGTTGTAAC	55.52857143	12592	25948	25978	30	TCTTATCATCTTGTTTTCTCTGTTCAACTGA	56.43548387	20	54	131	185	24
6338	25897	25924	27	ACTTAGTTTCTTCCAGAGTTGTTGTAAC	55.52857143	12590	25946	25976	30	TTTCTTATCATCTTGTTTTCTCTGTTCAACT	55.11290323	20	54	134	188	22
5364	10221	10248	27	TTCACCCTGTTGTCCATCAAAGTGTCCC	61.38571429	11790	10267	10297	30	GCCACATTTTCTAAACTCTGAAGTCTTGTAA	57.75806452	20	96	105	201	19
5364	10221	10248	27	TTCACCCTGTTGTCCATCAAAGTGTCCC	61.38571429	11788	10265	10295	30	AAGCCACATTTTCTAAACTCTGAAGTCTTGT	57.75806452	20	96	115	211	17
4390	462	489	27	TGCTGTTTCTTCTGTCTCTGCGGTAAGG	61.38571429	11028	492	522	30	TGAGTTTCATCAGCCTTCTTCTTTTTGTCCT	59.08064516	20	117	111	228	3
4391	463	490	27	GCTGTTTCTTCTGTCTCTGCGGTAAGGC	62.85	11029	493	523	30	GAGTTTCATCAGCCTTCTTCTTTTTGTCCTT	59.08064516	20	109	126	235	3
4389	461	488	27	TTGCTGTTTCTTCTGTCTCTGCGGTAAG	59.92142857	11028	492	522	30	TGAGTTTCATCAGCCTTCTTCTTTTTGTCCT	59.08064516	20	132	111	243	4
4390	462	489	27	TGCTGTTTCTTCTGTCTCTGCGGTAAGG	61.38571429	11029	493	523	30	GAGTTTCATCAGCCTTCTTCTTTTTGTCCTT	59.08064516	20	117	126	243	4
4385	457	484	27	CAGTTTGCTGTTTCTTCTGTCTCTGCGG	61.38571429	11025	489	519	30	GCTTGAGTTTCATCAGCCTTCTTCTTTTTGT	59.08064516	20	182	84	266	5
4385	457	484	27	CAGTTTGCTGTTTCTTCTGTCTCTGCGG	61.38571429	11027	491	521	30	TTGAGTTTCATCAGCCTTCTTCTTTTTGTCC	59.08064516	20	182	99	281	7
4388	460	487	27	TTTGCTGTTTCTTCTGTCTCTGCGGTAA	58.45714286	11029	493	523	30	GAGTTTCATCAGCCTTCTTCTTTTTGTCCTT	59.08064516	20	155	126	281	6
4387	459	486	27	GTTTGCTGTTTCTTCTGTCTCTGCGGTA	59.92142857	11028	492	522	30	TGAGTTTCATCAGCCTTCTTCTTTTTGTCCT	59.08064516	20	174	111	285	6
4386	458	485	27	AGTTTGCTGTTTCTTCTGTCTCTGCGGT	59.92142857	11028	492	522	30	TGAGTTTCATCAGCCTTCTTCTTTTTGTCCT	59.08064516	20	176	111	287	7
4385	457	484	27	CAGTTTGCTGTTTCTTCTGTCTCTGCGG	61.38571429	11028	492	522	30	TGAGTTTCATCAGCCTTCTTCTTTTTGTCCT	59.08064516	20	182	111	293	8
4389	461	488	27	TTGCTGTTTCTTCTGTCTCTGCGGTAAG	59.92142857	11030	494	524	30	AGTTTCATCAGCCTTCTTCTTTTTGTCCTTT	57.75806452	20	132	161	293	6
4387	459	486	27	GTTTGCTGTTTCTTCTGTCTCTGCGGTA	59.92142857	11029	493	523	30	GAGTTTCATCAGCCTTCTTCTTTTTGTCCTT	59.08064516	20	174	126	300	7
4386	458	485	27	AGTTTGCTGTTTCTTCTGTCTCTGCGGT	59.92142857	11029	493	523	30	GAGTTTCATCAGCCTTCTTCTTTTTGTCCTT	59.08064516	20	176	126	302	8
4395	467	494	27	TTTCTTCTGTCTCTGCGGTAAGGCTTGA	59.92142857	11033	497	527	30	TTCATCAGCCTTCTTCTTTTTGTCCTTTTTA	56.43548387	20	54	282	336	3
4387	459	486	27	GTTTGCTGTTTCTTCTGTCTCTGCGGTA	59.92142857	11031	495	525	30	GTTTCATCAGCCTTCTTCTTTTTGTCCTTTT	57.75806452	20	174	220	394	9
4385	457	484	27	CAGTTTGCTGTTTCTTCTGTCTCTGCGG	61.38571429	11035	499	529	30	CATCAGCCTTCTTCTTTTTGTCCTTTTTAGG	59.08064516	20	182	300	482	15
4407	489	516	27	GCTTGAGTTTCATCAGCCTTCTTCTTTT	56.99285714	11062	531	561	30	TCTGTTGGTGGGAATGTTTTGTATGCGTCAA	60.40322581	20	52	5543	5595	15
4408	490	517	27	CTTGAGTTTCATCAGCCTTCTTCTTTTT	55.52857143	11063	532	562	30	CTGTTGGTGGGAATGTTTTGTATGCGTCAAT	60.40322581	20	79	5532	5611	15
6622	28423	28450	27	AGGCAATAGTGCGACCACCCTTACGAAG	62.85	14547	28469	28500	31	TTCATTATGGTATTCGGCAAGACTATGCTCAG	60.54375	20	2	1	3	19
6623	28424	28451	27	GGCAATAGTGCGACCACCCTTACGAAGA	62.85	14547	28469	28500	31	TTCATTATGGTATTCGGCAAGACTATGCTCAG	60.54375	20	2	1	3	18
6622	28423	28450	27	AGGCAATAGTGCGACCACCCTTACGAAG	62.85	14548	28470	28501	31	TCATTATGGTATTCGGCAAGACTATGCTCAGG	61.825	20	2	2	4	20
6624	28425	28452	27	GCAATAGTGCGACCACCCTTACGAAGAA	61.38571429	14548	28470	28501	31	TCATTATGGTATTCGGCAAGACTATGCTCAGG	61.825	20	2	2	4	18
6626	28427	28454	27	AATAGTGCGACCACCCTTACGAAGAATG	59.92142857	14547	28469	28500	31	TTCATTATGGTATTCGGCAAGACTATGCTCAG	60.54375	20	3	1	4	15
6622	28423	28450	27	AGGCAATAGTGCGACCACCCTTACGAAG	62.85	14546	28468	28499	31	ATTCATTATGGTATTCGGCAAGACTATGCTCA	59.2625	20	2	3	5	18
6622	28423	28450	27	AGGCAATAGTGCGACCACCCTTACGAAG	62.85	14549	28471	28502	31	CATTATGGTATTCGGCAAGACTATGCTCAGGT	61.825	20	2	3	5	21
6625	28426	28453	27	CAATAGTGCGACCACCCTTACGAAGAAT	59.92142857	14549	28471	28502	31	CATTATGGTATTCGGCAAGACTATGCTCAGGT	61.825	20	2	3	5	18
6627	28428	28455	27	ATAGTGCGACCACCCTTACGAAGAATGG	61.38571429	14548	28470	28501	31	TCATTATGGTATTCGGCAAGACTATGCTCAGG	61.825	20	3	2	5	15
6622	28423	28450	27	AGGCAATAGTGCGACCACCCTTACGAAG	62.85	14550	28472	28503	31	ATTATGGTATTCGGCAAGACTATGCTCAGGTC	61.825	20	2	4	6	22
6622	28423	28450	27	AGGCAATAGTGCGACCACCCTTACGAAG	62.85	14551	28473	28504	31	TTATGGTATTCGGCAAGACTATGCTCAGGTCC	63.10625	20	2	4	6	23
6622	28423	28450	27	AGGCAATAGTGCGACCACCCTTACGAAG	62.85	14552	28474	28505	31	TATGGTATTCGGCAAGACTATGCTCAGGTCCT	63.10625	20	2	4	6	24
6623	28424	28451	27	GGCAATAGTGCGACCACCCTTACGAAGA	62.85	14550	28472	28503	31	ATTATGGTATTCGGCAAGACTATGCTCAGGTC	61.825	20	2	4	6	21
6623	28424	28451	27	GGCAATAGTGCGACCACCCTTACGAAGA	62.85	14551	28473	28504	31	TTATGGTATTCGGCAAGACTATGCTCAGGTCC	63.10625	20	2	4	6	22
6624	28425	28452	27	GCAATAGTGCGACCACCCTTACGAAGAA	61.38571429	14550	28472	28503	31	ATTATGGTATTCGGCAAGACTATGCTCAGGTC	61.825	20	2	4	6	20
6624	28425	28452	27	GCAATAGTGCGACCACCCTTACGAAGAA	61.38571429	14551	28473	28504	31	TTATGGTATTCGGCAAGACTATGCTCAGGTCC	63.10625	20	2	4	6	21
6625	28426	28453	27	CAATAGTGCGACCACCCTTACGAAGAAT	59.92142857	14551	28473	28504	31	TTATGGTATTCGGCAAGACTATGCTCAGGTCC	63.10625	20	2	4	6	20
6624	28425	28452	27	GCAATAGTGCGACCACCCTTACGAAGAA	61.38571429	14545	28467	28498	31	GATTCATTATGGTATTCGGCAAGACTATGCTC	60.54375	20	2	5	7	15
6626	28427	28454	27	AATAGTGCGACCACCCTTACGAAGAATG	59.92142857	14550	28472	28503	31	ATTATGGTATTCGGCAAGACTATGCTCAGGTC	61.825	20	3	4	7	18
6627	28428	28455	27	ATAGTGCGACCACCCTTACGAAGAATGG	61.38571429	14551	28473	28504	31	TTATGGTATTCGGCAAGACTATGCTCAGGTCC	63.10625	20	3	4	7	18
4733	2808	2835	27	CTGAGTCACCTGCTACACGCTGCGAAGC	65.77857143	13157	2844	2875	31	TGTAATAAGAAAGCGTTCGTGATGTAGCAACA	59.2625	20	7	2	9	9
6622	28423	28450	27	AGGCAATAGTGCGACCACCCTTACGAAG	62.85	14544	28466	28497	31	AGATTCATTATGGTATTCGGCAAGACTATGCT	59.2625	20	2	7	9	16
6623	28424	28451	27	GGCAATAGTGCGACCACCCTTACGAAGA	62.85	14544	28466	28497	31	AGATTCATTATGGTATTCGGCAAGACTATGCT	59.2625	20	2	7	9	15
6627	28428	28455	27	ATAGTGCGACCACCCTTACGAAGAATGG	61.38571429	14544	28466	28497	31	AGATTCATTATGGTATTCGGCAAGACTATGCT	59.2625	20	3	7	10	11
4731	2806	2833	27	ACCTGAGTCACCTGCTACACGCTGCGAA	64.31428571	13157	2844	2875	31	TGTAATAAGAAAGCGTTCGTGATGTAGCAACA	59.2625	20	9	2	11	11
4732	2807	2834	27	CCTGAGTCACCTGCTACACGCTGCGAAG	65.77857143	13160	2847	2878	31	AATAAGAAAGCGTTCGTGATGTAGCAACAGTG	60.54375	20	7	4	11	13
4732	2807	2834	27	CCTGAGTCACCTGCTACACGCTGCGAAG	65.77857143	13161	2848	2879	31	ATAAGAAAGCGTTCGTGATGTAGCAACAGTGA	60.54375	20	7	4	11	14
4733	2808	2835	27	CTGAGTCACCTGCTACACGCTGCGAAGC	65.77857143	13160	2847	2878	31	AATAAGAAAGCGTTCGTGATGTAGCAACAGTG	60.54375	20	7	4	11	12
4732	2807	2834	27	CCTGAGTCACCTGCTACACGCTGCGAAG	65.77857143	13162	2849	2880	31	TAAGAAAGCGTTCGTGATGTAGCAACAGTGAT	60.54375	20	7	6	13	15
4733	2808	2835	27	CTGAGTCACCTGCTACACGCTGCGAAGC	65.77857143	13162	2849	2880	31	TAAGAAAGCGTTCGTGATGTAGCAACAGTGAT	60.54375	20	7	6	13	14
4728	2803	2830	27	AAAACCTGAGTCACCTGCTACACGCTGC	62.85	13156	2843	2874	31	TTGTAATAAGAAAGCGTTCGTGATGTAGCAAC	59.2625	20	12	2	14	13
4726	2801	2828	27	GCAAAACCTGAGTCACCTGCTACACGCT	62.85	13157	2844	2875	31	TGTAATAAGAAAGCGTTCGTGATGTAGCAACA	59.2625	20	15	2	17	16
4727	2802	2829	27	CAAAACCTGAGTCACCTGCTACACGCTG	62.85	13158	2845	2876	31	GTAATAAGAAAGCGTTCGTGATGTAGCAACAG	60.54375	20	16	1	17	16
4778	2887	2914	27	AGGCAGGTCCTTGATGTCACAGCGTCCT	64.31428571	13200	2920	2951	31	GTGTCCAGCAATACGAAGATGTCCACGAAGGA	64.3875	20	13	4	17	6
4775	2884	2911	27	TTTAGGCAGGTCCTTGATGTCACAGCGT	61.38571429	13200	2920	2951	31	GTGTCCAGCAATACGAAGATGTCCACGAAGGA	64.3875	20	14	4	18	9
6622	28423	28450	27	AGGCAATAGTGCGACCACCCTTACGAAG	62.85	14543	28465	28496	31	CAGATTCATTATGGTATTCGGCAAGACTATGC	60.54375	20	2	17	19	15
6623	28424	28451	27	GGCAATAGTGCGACCACCCTTACGAAGA	62.85	14543	28465	28496	31	CAGATTCATTATGGTATTCGGCAAGACTATGC	60.54375	20	2	17	19	14
4953	4550	4577	27	CACTGGCTCAGAGTCGTCTTCATCAAAT	59.92142857	13330	4600	4631	31	AACAGCCCTTGAGACAACTACAGCAACTGGTC	64.3875	20	6	14	20	23
6533	27784	27811	27	TGCCAAAGATGTTAGTTAGCCACTGCGA	59.92142857	14479	27812	27843	31	AGTCAACTGAACAACACCACCTGTAATGTAGG	61.825	20	6	14	20	1
6534	27785	27812	27	GCCAAAGATGTTAGTTAGCCACTGCGAA	59.92142857	14480	27813	27844	31	GTCAACTGAACAACACCACCTGTAATGTAGGC	63.10625	20	6	14	20	1
4952	4549	4576	27	GCACTGGCTCAGAGTCGTCTTCATCAAA	61.38571429	13328	4598	4629	31	ACAACAGCCCTTGAGACAACTACAGCAACTGG	64.3875	20	7	14	21	22
4952	4549	4576	27	GCACTGGCTCAGAGTCGTCTTCATCAAA	61.38571429	13329	4599	4630	31	CAACAGCCCTTGAGACAACTACAGCAACTGGT	64.3875	20	7	14	21	23
4952	4549	4576	27	GCACTGGCTCAGAGTCGTCTTCATCAAA	61.38571429	13330	4600	4631	31	AACAGCCCTTGAGACAACTACAGCAACTGGTC	64.3875	20	7	14	21	24
4953	4550	4577	27	CACTGGCTCAGAGTCGTCTTCATCAAAT	59.92142857	13332	4602	4633	31	CAGCCCTTGAGACAACTACAGCAACTGGTCAT	64.3875	20	6	15	21	25
6532	27783	27810	27	GTGCCAAAGATGTTAGTTAGCCACTGCG	61.38571429	14478	27811	27842	31	AAGTCAACTGAACAACACCACCTGTAATGTAG	60.54375	20	7	14	21	1
6532	27783	27810	27	GTGCCAAAGATGTTAGTTAGCCACTGCG	61.38571429	14480	27813	27844	31	GTCAACTGAACAACACCACCTGTAATGTAGGC	63.10625	20	7	14	21	3
6622	28423	28450	27	AGGCAATAGTGCGACCACCCTTACGAAG	62.85	14542	28464	28495	31	CCAGATTCATTATGGTATTCGGCAAGACTATG	60.54375	20	2	19	21	14
4951	4548	4575	27	AGCACTGGCTCAGAGTCGTCTTCATCAA	61.38571429	13328	4598	4629	31	ACAACAGCCCTTGAGACAACTACAGCAACTGG	64.3875	20	8	14	22	23
4951	4548	4575	27	AGCACTGGCTCAGAGTCGTCTTCATCAA	61.38571429	13330	4600	4631	31	AACAGCCCTTGAGACAACTACAGCAACTGGTC	64.3875	20	8	14	22	25
6621	28416	28443	27	CCTCCAAAGGCAATAGTGCGACCACCCT	64.31428571	14541	28463	28494	31	GCCAGATTCATTATGGTATTCGGCAAGACTAT	60.54375	20	2	20	22	20
4952	4549	4576	27	GCACTGGCTCAGAGTCGTCTTCATCAAA	61.38571429	13331	4601	4632	31	ACAGCCCTTGAGACAACTACAGCAACTGGTCA	64.3875	20	7	16	23	25
6626	28427	28454	27	AATAGTGCGACCACCCTTACGAAGAATG	59.92142857	14541	28463	28494	31	GCCAGATTCATTATGGTATTCGGCAAGACTAT	60.54375	20	3	20	23	9
6627	28428	28455	27	ATAGTGCGACCACCCTTACGAAGAATGG	61.38571429	14541	28463	28494	31	GCCAGATTCATTATGGTATTCGGCAAGACTAT	60.54375	20	3	20	23	8
6628	28437	28464	27	CCACCCTTACGAAGAATGGTTTTCAAGC	59.92142857	14549	28471	28502	31	CATTATGGTATTCGGCAAGACTATGCTCAGGT	61.825	20	20	3	23	7
6621	28416	28443	27	CCTCCAAAGGCAATAGTGCGACCACCCT	64.31428571	14540	28462	28493	31	AGCCAGATTCATTATGGTATTCGGCAAGACTA	60.54375	20	2	22	24	19
6622	28423	28450	27	AGGCAATAGTGCGACCACCCTTACGAAG	62.85	14540	28462	28493	31	AGCCAGATTCATTATGGTATTCGGCAAGACTA	60.54375	20	2	22	24	12
6623	28424	28451	27	GGCAATAGTGCGACCACCCTTACGAAGA	62.85	14540	28462	28493	31	AGCCAGATTCATTATGGTATTCGGCAAGACTA	60.54375	20	2	22	24	11
6625	28426	28453	27	CAATAGTGCGACCACCCTTACGAAGAAT	59.92142857	14540	28462	28493	31	AGCCAGATTCATTATGGTATTCGGCAAGACTA	60.54375	20	2	22	24	9
6626	28427	28454	27	AATAGTGCGACCACCCTTACGAAGAATG	59.92142857	14540	28462	28493	31	AGCCAGATTCATTATGGTATTCGGCAAGACTA	60.54375	20	3	22	25	8
6627	28428	28455	27	ATAGTGCGACCACCCTTACGAAGAATGG	61.38571429	14540	28462	28493	31	AGCCAGATTCATTATGGTATTCGGCAAGACTA	60.54375	20	3	22	25	7
6628	28437	28464	27	CCACCCTTACGAAGAATGGTTTTCAAGC	59.92142857	14554	28476	28507	31	TGGTATTCGGCAAGACTATGCTCAGGTCCTAC	64.3875	20	20	5	25	12
6629	28438	28465	27	CACCCTTACGAAGAATGGTTTTCAAGCC	59.92142857	14549	28471	28502	31	CATTATGGTATTCGGCAAGACTATGCTCAGGT	61.825	20	22	3	25	6
5882	18776	18803	27	CATAGCAATAATACCCATAGCAAAAGGT	55.52857143	13974	18816	18847	31	TCATACAAAAAAAAGAACAAAGACCATTGAGT	55.41875	20	23	3	26	13
6628	28437	28464	27	CCACCCTTACGAAGAATGGTTTTCAAGC	59.92142857	14555	28477	28508	31	GGTATTCGGCAAGACTATGCTCAGGTCCTACT	64.3875	20	20	6	26	13
6629	28438	28465	27	CACCCTTACGAAGAATGGTTTTCAAGCC	59.92142857	14550	28472	28503	31	ATTATGGTATTCGGCAAGACTATGCTCAGGTC	61.825	20	22	4	26	7
4769	2878	2905	27	GATTTCTTTAGGCAGGTCCTTGATGTCA	58.45714286	13197	2917	2948	31	ATGGTGTCCAGCAATACGAAGATGTCCACGAA	63.10625	20	23	4	27	12
4769	2878	2905	27	GATTTCTTTAGGCAGGTCCTTGATGTCA	58.45714286	13200	2920	2951	31	GTGTCCAGCAATACGAAGATGTCCACGAAGGA	64.3875	20	23	4	27	15
4774	2883	2910	27	CTTTAGGCAGGTCCTTGATGTCACAGCG	62.85	13201	2921	2952	31	TGTCCAGCAATACGAAGATGTCCACGAAGGAT	63.10625	20	23	4	27	11
6621	28416	28443	27	CCTCCAAAGGCAATAGTGCGACCACCCT	64.31428571	14538	28460	28491	31	CAAGCCAGATTCATTATGGTATTCGGCAAGAC	61.825	20	2	25	27	17
6621	28416	28443	27	CCTCCAAAGGCAATAGTGCGACCACCCT	64.31428571	14539	28461	28492	31	AAGCCAGATTCATTATGGTATTCGGCAAGACT	60.54375	20	2	25	27	18
6622	28423	28450	27	AGGCAATAGTGCGACCACCCTTACGAAG	62.85	14537	28459	28490	31	TCAAGCCAGATTCATTATGGTATTCGGCAAGA	60.54375	20	2	25	27	9
6622	28423	28450	27	AGGCAATAGTGCGACCACCCTTACGAAG	62.85	14539	28461	28492	31	AAGCCAGATTCATTATGGTATTCGGCAAGACT	60.54375	20	2	25	27	11
6623	28424	28451	27	GGCAATAGTGCGACCACCCTTACGAAGA	62.85	14537	28459	28490	31	TCAAGCCAGATTCATTATGGTATTCGGCAAGA	60.54375	20	2	25	27	8
6624	28425	28452	27	GCAATAGTGCGACCACCCTTACGAAGAA	61.38571429	14538	28460	28491	31	CAAGCCAGATTCATTATGGTATTCGGCAAGAC	61.825	20	2	25	27	8
6624	28425	28452	27	GCAATAGTGCGACCACCCTTACGAAGAA	61.38571429	14539	28461	28492	31	AAGCCAGATTCATTATGGTATTCGGCAAGACT	60.54375	20	2	25	27	9
6625	28426	28453	27	CAATAGTGCGACCACCCTTACGAAGAAT	59.92142857	14537	28459	28490	31	TCAAGCCAGATTCATTATGGTATTCGGCAAGA	60.54375	20	2	25	27	6
6625	28426	28453	27	CAATAGTGCGACCACCCTTACGAAGAAT	59.92142857	14539	28461	28492	31	AAGCCAGATTCATTATGGTATTCGGCAAGACT	60.54375	20	2	25	27	8
6628	28437	28464	27	CCACCCTTACGAAGAATGGTTTTCAAGC	59.92142857	14544	28466	28497	31	AGATTCATTATGGTATTCGGCAAGACTATGCT	59.2625	20	20	7	27	2
6629	28438	28465	27	CACCCTTACGAAGAATGGTTTTCAAGCC	59.92142857	14545	28467	28498	31	GATTCATTATGGTATTCGGCAAGACTATGCTC	60.54375	20	22	5	27	2
6629	28438	28465	27	CACCCTTACGAAGAATGGTTTTCAAGCC	59.92142857	14554	28476	28507	31	TGGTATTCGGCAAGACTATGCTCAGGTCCTAC	64.3875	20	22	5	27	11
4769	2878	2905	27	GATTTCTTTAGGCAGGTCCTTGATGTCA	58.45714286	13196	2916	2947	31	GATGGTGTCCAGCAATACGAAGATGTCCACGA	64.3875	20	23	5	28	11
6621	28416	28443	27	CCTCCAAAGGCAATAGTGCGACCACCCT	64.31428571	14536	28458	28489	31	TTCAAGCCAGATTCATTATGGTATTCGGCAAG	60.54375	20	2	26	28	15
6623	28424	28451	27	GGCAATAGTGCGACCACCCTTACGAAGA	62.85	14536	28458	28489	31	TTCAAGCCAGATTCATTATGGTATTCGGCAAG	60.54375	20	2	26	28	7
6624	28425	28452	27	GCAATAGTGCGACCACCCTTACGAAGAA	61.38571429	14536	28458	28489	31	TTCAAGCCAGATTCATTATGGTATTCGGCAAG	60.54375	20	2	26	28	6
6626	28427	28454	27	AATAGTGCGACCACCCTTACGAAGAATG	59.92142857	14537	28459	28490	31	TCAAGCCAGATTCATTATGGTATTCGGCAAGA	60.54375	20	3	25	28	5
6626	28427	28454	27	AATAGTGCGACCACCCTTACGAAGAATG	59.92142857	14538	28460	28491	31	CAAGCCAGATTCATTATGGTATTCGGCAAGAC	61.825	20	3	25	28	6
6626	28427	28454	27	AATAGTGCGACCACCCTTACGAAGAATG	59.92142857	14539	28461	28492	31	AAGCCAGATTCATTATGGTATTCGGCAAGACT	60.54375	20	3	25	28	7
6627	28428	28455	27	ATAGTGCGACCACCCTTACGAAGAATGG	61.38571429	14537	28459	28490	31	TCAAGCCAGATTCATTATGGTATTCGGCAAGA	60.54375	20	3	25	28	4
6627	28428	28455	27	ATAGTGCGACCACCCTTACGAAGAATGG	61.38571429	14539	28461	28492	31	AAGCCAGATTCATTATGGTATTCGGCAAGACT	60.54375	20	3	25	28	6
6628	28437	28464	27	CCACCCTTACGAAGAATGGTTTTCAAGC	59.92142857	14556	28478	28509	31	GTATTCGGCAAGACTATGCTCAGGTCCTACTT	63.10625	20	20	8	28	14
6630	28439	28466	27	ACCCTTACGAAGAATGGTTTTCAAGCCA	58.45714286	14546	28468	28499	31	ATTCATTATGGTATTCGGCAAGACTATGCTCA	59.2625	20	25	3	28	2
4770	2879	2906	27	ATTTCTTTAGGCAGGTCCTTGATGTCAC	58.45714286	13201	2921	2952	31	TGTCCAGCAATACGAAGATGTCCACGAAGGAT	63.10625	20	25	4	29	15
6062	20992	21019	27	GCAAAAAGTCACCATTAGTTGTGCGTAA	56.99285714	14099	21026	21057	31	GCCAGGCAAACCAGGCACGACAAAACCCACTT	66.95	20	19	10	29	7
6626	28427	28454	27	AATAGTGCGACCACCCTTACGAAGAATG	59.92142857	14536	28458	28489	31	TTCAAGCCAGATTCATTATGGTATTCGGCAAG	60.54375	20	3	26	29	4
6627	28428	28455	27	ATAGTGCGACCACCCTTACGAAGAATGG	61.38571429	14536	28458	28489	31	TTCAAGCCAGATTCATTATGGTATTCGGCAAG	60.54375	20	3	26	29	3
6630	28439	28466	27	ACCCTTACGAAGAATGGTTTTCAAGCCA	58.45714286	14551	28473	28504	31	TTATGGTATTCGGCAAGACTATGCTCAGGTCC	63.10625	20	25	4	29	7
4739	2848	2875	27	ATAAGAAAGCGTTCGTGATGTAGCAACA	56.99285714	13192	2882	2913	31	TCTTTAGGCAGGTCCTTGATGTCACAGCGTCC	65.66875	20	0	30	30	7
4744	2853	2880	27	AAAGCGTTCGTGATGTAGCAACAGTGAT	58.45714286	13193	2883	2914	31	CTTTAGGCAGGTCCTTGATGTCACAGCGTCCT	65.66875	20	6	24	30	3
4769	2878	2905	27	GATTTCTTTAGGCAGGTCCTTGATGTCA	58.45714286	13194	2914	2945	31	TAGATGGTGTCCAGCAATACGAAGATGTCCAC	63.10625	20	23	7	30	9
6629	28438	28465	27	CACCCTTACGAAGAATGGTTTTCAAGCC	59.92142857	14556	28478	28509	31	GTATTCGGCAAGACTATGCTCAGGTCCTACTT	63.10625	20	22	8	30	13
4551	1204	1231	27	TTGGTGTATTCAAGGCTCCCTCAGTTGC	61.38571429	13049	1242	1273	31	ATGCCGTCTTTGTTAGCACCATAGGGAAGTCC	64.3875	20	12	19	31	11
4737	2846	2873	27	TAATAAGAAAGCGTTCGTGATGTAGCAA	55.52857143	13188	2878	2909	31	GATTTCTTTAGGCAGGTCCTTGATGTCACAGC	63.10625	20	0	31	31	5
4738	2847	2874	27	AATAAGAAAGCGTTCGTGATGTAGCAAC	56.99285714	13189	2879	2910	31	ATTTCTTTAGGCAGGTCCTTGATGTCACAGCG	63.10625	20	0	31	31	5
4739	2848	2875	27	ATAAGAAAGCGTTCGTGATGTAGCAACA	56.99285714	13188	2878	2909	31	GATTTCTTTAGGCAGGTCCTTGATGTCACAGC	63.10625	20	0	31	31	3
4739	2848	2875	27	ATAAGAAAGCGTTCGTGATGTAGCAACA	56.99285714	13189	2879	2910	31	ATTTCTTTAGGCAGGTCCTTGATGTCACAGCG	63.10625	20	0	31	31	4
4740	2849	2876	27	TAAGAAAGCGTTCGTGATGTAGCAACAG	58.45714286	13188	2878	2909	31	GATTTCTTTAGGCAGGTCCTTGATGTCACAGC	63.10625	20	0	31	31	2
4740	2849	2876	27	TAAGAAAGCGTTCGTGATGTAGCAACAG	58.45714286	13189	2879	2910	31	ATTTCTTTAGGCAGGTCCTTGATGTCACAGCG	63.10625	20	0	31	31	3
4740	2849	2876	27	TAAGAAAGCGTTCGTGATGTAGCAACAG	58.45714286	13190	2880	2911	31	TTTCTTTAGGCAGGTCCTTGATGTCACAGCGT	63.10625	20	0	31	31	4
4741	2850	2877	27	AAGAAAGCGTTCGTGATGTAGCAACAGT	58.45714286	13191	2881	2912	31	TTCTTTAGGCAGGTCCTTGATGTCACAGCGTC	64.3875	20	1	30	31	4
4745	2854	2881	27	AAGCGTTCGTGATGTAGCAACAGTGATT	58.45714286	13193	2883	2914	31	CTTTAGGCAGGTCCTTGATGTCACAGCGTCCT	65.66875	20	7	24	31	2
6630	28439	28466	27	ACCCTTACGAAGAATGGTTTTCAAGCCA	58.45714286	14555	28477	28508	31	GGTATTCGGCAAGACTATGCTCAGGTCCTACT	64.3875	20	25	6	31	11
4736	2845	2872	27	GTAATAAGAAAGCGTTCGTGATGTAGCA	56.99285714	13190	2880	2911	31	TTTCTTTAGGCAGGTCCTTGATGTCACAGCGT	63.10625	20	1	31	32	8
4741	2850	2877	27	AAGAAAGCGTTCGTGATGTAGCAACAGT	58.45714286	13190	2880	2911	31	TTTCTTTAGGCAGGTCCTTGATGTCACAGCGT	63.10625	20	1	31	32	3
5920	19517	19544	27	AGTCTGTCCTGGTTGAATGCGAACAAAC	59.92142857	13999	19548	19579	31	TACTTAGGTGTCTTAGGATTGGCTGTATCAAC	60.54375	20	9	23	32	4
5920	19517	19544	27	AGTCTGTCCTGGTTGAATGCGAACAAAC	59.92142857	14000	19549	19580	31	ACTTAGGTGTCTTAGGATTGGCTGTATCAACC	61.825	20	9	23	32	5
6321	25701	25728	27	AGCATTTCAGTAGTGCCACCAGCCTTTT	59.92142857	14308	25751	25782	31	TAAAACACCCTCTTGAACAACATCACCCACTA	60.54375	20	19	13	32	23
6623	28424	28451	27	GGCAATAGTGCGACCACCCTTACGAAGA	62.85	14535	28457	28488	31	TTTCAAGCCAGATTCATTATGGTATTCGGCAA	59.2625	20	2	30	32	6
6631	28440	28467	27	CCCTTACGAAGAATGGTTTTCAAGCCAG	59.92142857	14549	28471	28502	31	CATTATGGTATTCGGCAAGACTATGCTCAGGT	61.825	20	29	3	32	4
4735	2844	2871	27	TGTAATAAGAAAGCGTTCGTGATGTAGC	56.99285714	13190	2880	2911	31	TTTCTTTAGGCAGGTCCTTGATGTCACAGCGT	63.10625	20	2	31	33	9
4773	2882	2909	27	TCTTTAGGCAGGTCCTTGATGTCACAGC	61.38571429	13200	2920	2951	31	GTGTCCAGCAATACGAAGATGTCCACGAAGGA	64.3875	20	29	4	33	11
6627	28428	28455	27	ATAGTGCGACCACCCTTACGAAGAATGG	61.38571429	14535	28457	28488	31	TTTCAAGCCAGATTCATTATGGTATTCGGCAA	59.2625	20	3	30	33	2
4551	1204	1231	27	TTGGTGTATTCAAGGCTCCCTCAGTTGC	61.38571429	13052	1245	1276	31	CCGTCTTTGTTAGCACCATAGGGAAGTCCAGC	65.66875	20	12	22	34	14
4742	2851	2878	27	AGAAAGCGTTCGTGATGTAGCAACAGTG	59.92142857	13192	2882	2913	31	TCTTTAGGCAGGTCCTTGATGTCACAGCGTCC	65.66875	20	4	30	34	4
4743	2852	2879	27	GAAAGCGTTCGTGATGTAGCAACAGTGA	59.92142857	13192	2882	2913	31	TCTTTAGGCAGGTCCTTGATGTCACAGCGTCC	65.66875	20	4	30	34	3
4766	2875	2902	27	AGTGATTTCTTTAGGCAGGTCCTTGATG	58.45714286	13199	2919	2950	31	GGTGTCCAGCAATACGAAGATGTCCACGAAGG	65.66875	20	32	2	34	17
4771	2880	2907	27	TTTCTTTAGGCAGGTCCTTGATGTCACA	58.45714286	13195	2915	2946	31	AGATGGTGTCCAGCAATACGAAGATGTCCACG	64.3875	20	27	7	34	8
5669	15756	15783	27	AGAATCTACAACAGGAACTCCACTACCT	58.45714286	13814	15799	15830	31	AAATCACCGAAATCATACCAGTTACCATTGAG	59.2625	20	16	18	34	16
5669	15756	15783	27	AGAATCTACAACAGGAACTCCACTACCT	58.45714286	13815	15800	15831	31	AATCACCGAAATCATACCAGTTACCATTGAGA	59.2625	20	16	18	34	17
5875	18768	18795	27	AAAGCAGACATAGCAATAATACCCATAG	55.52857143	13973	18815	18846	31	TTCATACAAAAAAAAGAACAAAGACCATTGAG	55.41875	20	31	3	34	20
6320	25700	25727	27	TAGCATTTCAGTAGTGCCACCAGCCTTT	59.92142857	14309	25752	25783	31	AAAACACCCTCTTGAACAACATCACCCACTAT	60.54375	20	20	14	34	25
4742	2851	2878	27	AGAAAGCGTTCGTGATGTAGCAACAGTG	59.92142857	13189	2879	2910	31	ATTTCTTTAGGCAGGTCCTTGATGTCACAGCG	63.10625	20	4	31	35	1
4767	2876	2903	27	GTGATTTCTTTAGGCAGGTCCTTGATGT	58.45714286	13200	2920	2951	31	GTGTCCAGCAATACGAAGATGTCCACGAAGGA	64.3875	20	31	4	35	17
5667	15754	15781	27	TAAGAATCTACAACAGGAACTCCACTAC	56.99285714	13812	15797	15828	31	TGAAATCACCGAAATCATACCAGTTACCATTG	59.2625	20	17	18	35	16
6529	27738	27765	27	TTCTCTTCAAGCCAATCAAGGACGGGTT	59.92142857	14464	27787	27818	31	CAAAGATGTTAGTTAGCCACTGCGAAGTCAAC	61.825	20	33	2	35	22
6530	27739	27766	27	TCTCTTCAAGCCAATCAAGGACGGGTTT	59.92142857	14464	27787	27818	31	CAAAGATGTTAGTTAGCCACTGCGAAGTCAAC	61.825	20	33	2	35	21
4766	2875	2902	27	AGTGATTTCTTTAGGCAGGTCCTTGATG	58.45714286	13200	2920	2951	31	GTGTCCAGCAATACGAAGATGTCCACGAAGGA	64.3875	20	32	4	36	18
4768	2877	2904	27	TGATTTCTTTAGGCAGGTCCTTGATGTC	58.45714286	13201	2921	2952	31	TGTCCAGCAATACGAAGATGTCCACGAAGGAT	63.10625	20	32	4	36	17
6527	27736	27763	27	ACTTCTCTTCAAGCCAATCAAGGACGGG	61.38571429	14464	27787	27818	31	CAAAGATGTTAGTTAGCCACTGCGAAGTCAAC	61.825	20	34	2	36	24
4768	2877	2904	27	TGATTTCTTTAGGCAGGTCCTTGATGTC	58.45714286	13196	2916	2947	31	GATGGTGTCCAGCAATACGAAGATGTCCACGA	64.3875	20	32	5	37	12
5669	15756	15783	27	AGAATCTACAACAGGAACTCCACTACCT	58.45714286	13816	15801	15832	31	ATCACCGAAATCATACCAGTTACCATTGAGAT	59.2625	20	16	21	37	18
6373	26649	26676	27	TTGTCCTCACTGCCGTCTTGTTGACCAA	61.38571429	14351	26683	26714	31	GTTGACTATCATCATCTAACCAATCTTCTTCT	57.98125	20	15	22	37	7
6631	28440	28467	27	CCCTTACGAAGAATGGTTTTCAAGCCAG	59.92142857	14556	28478	28509	31	GTATTCGGCAAGACTATGCTCAGGTCCTACTT	63.10625	20	29	8	37	11
5666	15753	15780	27	ATAAGAATCTACAACAGGAACTCCACTA	55.52857143	13812	15797	15828	31	TGAAATCACCGAAATCATACCAGTTACCATTG	59.2625	20	20	18	38	17
5667	15754	15781	27	TAAGAATCTACAACAGGAACTCCACTAC	56.99285714	13816	15801	15832	31	ATCACCGAAATCATACCAGTTACCATTGAGAT	59.2625	20	17	21	38	20
6529	27738	27765	27	TTCTCTTCAAGCCAATCAAGGACGGGTT	59.92142857	14463	27786	27817	31	CCAAAGATGTTAGTTAGCCACTGCGAAGTCAA	61.825	20	33	5	38	21
6530	27739	27766	27	TCTCTTCAAGCCAATCAAGGACGGGTTT	59.92142857	14463	27786	27817	31	CCAAAGATGTTAGTTAGCCACTGCGAAGTCAA	61.825	20	33	5	38	20
6632	28441	28468	27	CCTTACGAAGAATGGTTTTCAAGCCAGA	58.45714286	14557	28479	28510	31	TATTCGGCAAGACTATGCTCAGGTCCTACTTC	63.10625	20	28	10	38	11
4768	2877	2904	27	TGATTTCTTTAGGCAGGTCCTTGATGTC	58.45714286	13195	2915	2946	31	AGATGGTGTCCAGCAATACGAAGATGTCCACG	64.3875	20	32	7	39	11
6372	26648	26675	27	ATTGTCCTCACTGCCGTCTTGTTGACCA	61.38571429	14353	26685	26716	31	TGACTATCATCATCTAACCAATCTTCTTCTTG	57.98125	20	15	24	39	10
6527	27736	27763	27	ACTTCTCTTCAAGCCAATCAAGGACGGG	61.38571429	14463	27786	27817	31	CCAAAGATGTTAGTTAGCCACTGCGAAGTCAA	61.825	20	34	5	39	23
6530	27739	27766	27	TCTCTTCAAGCCAATCAAGGACGGGTTT	59.92142857	14462	27785	27816	31	GCCAAAGATGTTAGTTAGCCACTGCGAAGTCA	63.10625	20	33	6	39	19
4737	2846	2873	27	TAATAAGAAAGCGTTCGTGATGTAGCAA	55.52857143	13187	2877	2908	31	TGATTTCTTTAGGCAGGTCCTTGATGTCACAG	61.825	20	0	40	40	4
4738	2847	2874	27	AATAAGAAAGCGTTCGTGATGTAGCAAC	56.99285714	13187	2877	2908	31	TGATTTCTTTAGGCAGGTCCTTGATGTCACAG	61.825	20	0	40	40	3
4739	2848	2875	27	ATAAGAAAGCGTTCGTGATGTAGCAACA	56.99285714	13187	2877	2908	31	TGATTTCTTTAGGCAGGTCCTTGATGTCACAG	61.825	20	0	40	40	2
6322	25702	25729	27	GCATTTCAGTAGTGCCACCAGCCTTTTT	59.92142857	14309	25752	25783	31	AAAACACCCTCTTGAACAACATCACCCACTAT	60.54375	20	26	14	40	23
6526	27735	27762	27	AACTTCTCTTCAAGCCAATCAAGGACGG	59.92142857	14463	27786	27817	31	CCAAAGATGTTAGTTAGCCACTGCGAAGTCAA	61.825	20	35	5	40	24
6527	27736	27763	27	ACTTCTCTTCAAGCCAATCAAGGACGGG	61.38571429	14461	27784	27815	31	TGCCAAAGATGTTAGTTAGCCACTGCGAAGTC	63.10625	20	34	6	40	21
6529	27738	27765	27	TTCTCTTCAAGCCAATCAAGGACGGGTT	59.92142857	14460	27783	27814	31	GTGCCAAAGATGTTAGTTAGCCACTGCGAAGT	63.10625	20	33	7	40	18
4952	4549	4576	27	GCACTGGCTCAGAGTCGTCTTCATCAAA	61.38571429	13327	4597	4628	31	AACAACAGCCCTTGAGACAACTACAGCAACTG	63.10625	20	7	34	41	21
6373	26649	26676	27	TTGTCCTCACTGCCGTCTTGTTGACCAA	61.38571429	14354	26686	26717	31	GACTATCATCATCTAACCAATCTTCTTCTTGC	59.2625	20	15	26	41	10
6526	27735	27762	27	AACTTCTCTTCAAGCCAATCAAGGACGG	59.92142857	14461	27784	27815	31	TGCCAAAGATGTTAGTTAGCCACTGCGAAGTC	63.10625	20	35	6	41	22
6526	27735	27762	27	AACTTCTCTTCAAGCCAATCAAGGACGG	59.92142857	14462	27785	27816	31	GCCAAAGATGTTAGTTAGCCACTGCGAAGTCA	63.10625	20	35	6	41	23
6630	28439	28466	27	ACCCTTACGAAGAATGGTTTTCAAGCCA	58.45714286	14558	28480	28511	31	ATTCGGCAAGACTATGCTCAGGTCCTACTTCT	63.10625	20	25	16	41	14
4475	945	972	27	TGGTTCAATCTGTCAAGCAGCAGCAAAG	59.92142857	13021	973	1004	31	CAAGAGCAGCATCACCGCCATTGCCAGCCATT	66.95	20	24	18	42	1
4734	2843	2870	27	TTGTAATAAGAAAGCGTTCGTGATGTAG	55.52857143	13187	2877	2908	31	TGATTTCTTTAGGCAGGTCCTTGATGTCACAG	61.825	20	2	40	42	7
4951	4548	4575	27	AGCACTGGCTCAGAGTCGTCTTCATCAA	61.38571429	13327	4597	4628	31	AACAACAGCCCTTGAGACAACTACAGCAACTG	63.10625	20	8	34	42	22
6323	25703	25730	27	CATTTCAGTAGTGCCACCAGCCTTTTTA	58.45714286	14309	25752	25783	31	AAAACACCCTCTTGAACAACATCACCCACTAT	60.54375	20	28	14	42	22
6526	27735	27762	27	AACTTCTCTTCAAGCCAATCAAGGACGG	59.92142857	14460	27783	27814	31	GTGCCAAAGATGTTAGTTAGCCACTGCGAAGT	63.10625	20	35	7	42	21
6623	28424	28451	27	GGCAATAGTGCGACCACCCTTACGAAGA	62.85	14534	28456	28487	31	TTTTCAAGCCAGATTCATTATGGTATTCGGCA	59.2625	20	2	40	42	5
4475	945	972	27	TGGTTCAATCTGTCAAGCAGCAGCAAAG	59.92142857	13024	976	1007	31	GAGCAGCATCACCGCCATTGCCAGCCATTCTA	66.95	20	24	19	43	4
4765	2874	2901	27	CAGTGATTTCTTTAGGCAGGTCCTTGAT	58.45714286	13197	2917	2948	31	ATGGTGTCCAGCAATACGAAGATGTCCACGAA	63.10625	20	39	4	43	16
4765	2874	2901	27	CAGTGATTTCTTTAGGCAGGTCCTTGAT	58.45714286	13201	2921	2952	31	TGTCCAGCAATACGAAGATGTCCACGAAGGAT	63.10625	20	39	4	43	20
5916	19513	19540	27	AAAAAGTCTGTCCTGGTTGAATGCGAAC	58.45714286	13999	19548	19579	31	TACTTAGGTGTCTTAGGATTGGCTGTATCAAC	60.54375	20	20	23	43	8
5916	19513	19540	27	AAAAAGTCTGTCCTGGTTGAATGCGAAC	58.45714286	14000	19549	19580	31	ACTTAGGTGTCTTAGGATTGGCTGTATCAACC	61.825	20	20	23	43	9
6525	27734	27761	27	AAACTTCTCTTCAAGCCAATCAAGGACG	58.45714286	14460	27783	27814	31	GTGCCAAAGATGTTAGTTAGCCACTGCGAAGT	63.10625	20	36	7	43	22
6627	28428	28455	27	ATAGTGCGACCACCCTTACGAAGAATGG	61.38571429	14534	28456	28487	31	TTTTCAAGCCAGATTCATTATGGTATTCGGCA	59.2625	20	3	40	43	1
4764	2873	2900	27	ACAGTGATTTCTTTAGGCAGGTCCTTGA	58.45714286	13201	2921	2952	31	TGTCCAGCAATACGAAGATGTCCACGAAGGAT	63.10625	20	40	4	44	21
4953	4550	4577	27	CACTGGCTCAGAGTCGTCTTCATCAAAT	59.92142857	13326	4596	4627	31	GAACAACAGCCCTTGAGACAACTACAGCAACT	63.10625	20	6	38	44	19
5664	15751	15778	27	TAATAAGAATCTACAACAGGAACTCCAC	55.52857143	13813	15798	15829	31	GAAATCACCGAAATCATACCAGTTACCATTGA	59.2625	20	26	18	44	20
6634	28443	28470	27	TTACGAAGAATGGTTTTCAAGCCAGATT	55.52857143	14551	28473	28504	31	TTATGGTATTCGGCAAGACTATGCTCAGGTCC	63.10625	20	40	4	44	3
4764	2873	2900	27	ACAGTGATTTCTTTAGGCAGGTCCTTGA	58.45714286	13196	2916	2947	31	GATGGTGTCCAGCAATACGAAGATGTCCACGA	64.3875	20	40	5	45	16
4952	4549	4576	27	GCACTGGCTCAGAGTCGTCTTCATCAAA	61.38571429	13325	4595	4626	31	AGAACAACAGCCCTTGAGACAACTACAGCAAC	63.10625	20	7	38	45	19
5665	15752	15779	27	AATAAGAATCTACAACAGGAACTCCACT	55.52857143	13816	15801	15832	31	ATCACCGAAATCATACCAGTTACCATTGAGAT	59.2625	20	24	21	45	22
6371	26647	26674	27	GATTGTCCTCACTGCCGTCTTGTTGACC	62.85	14355	26687	26718	31	ACTATCATCATCTAACCAATCTTCTTCTTGCT	57.98125	20	19	26	45	13
6631	28440	28467	27	CCCTTACGAAGAATGGTTTTCAAGCCAG	59.92142857	14558	28480	28511	31	ATTCGGCAAGACTATGCTCAGGTCCTACTTCT	63.10625	20	29	16	45	13
6632	28441	28468	27	CCTTACGAAGAATGGTTTTCAAGCCAGA	58.45714286	14559	28481	28512	31	TTCGGCAAGACTATGCTCAGGTCCTACTTCTG	64.3875	20	28	17	45	13
4476	946	973	27	GGTTCAATCTGTCAAGCAGCAGCAAAGC	61.38571429	13022	974	1005	31	AAGAGCAGCATCACCGCCATTGCCAGCCATTC	66.95	20	29	17	46	1
4735	2844	2871	27	TGTAATAAGAAAGCGTTCGTGATGTAGC	56.99285714	13185	2873	2904	31	ACAGTGATTTCTTTAGGCAGGTCCTTGATGTC	61.825	20	2	44	46	2
4765	2874	2901	27	CAGTGATTTCTTTAGGCAGGTCCTTGAT	58.45714286	13195	2915	2946	31	AGATGGTGTCCAGCAATACGAAGATGTCCACG	64.3875	20	39	7	46	14
4951	4548	4575	27	AGCACTGGCTCAGAGTCGTCTTCATCAA	61.38571429	13326	4596	4627	31	GAACAACAGCCCTTGAGACAACTACAGCAACT	63.10625	20	8	38	46	21
6633	28442	28469	27	CTTACGAAGAATGGTTTTCAAGCCAGAT	56.99285714	14558	28480	28511	31	ATTCGGCAAGACTATGCTCAGGTCCTACTTCT	63.10625	20	31	16	47	11
4761	2870	2897	27	GCAACAGTGATTTCTTTAGGCAGGTCCT	59.92142857	13199	2919	2950	31	GGTGTCCAGCAATACGAAGATGTCCACGAAGG	65.66875	20	46	2	48	22
6372	26648	26675	27	ATTGTCCTCACTGCCGTCTTGTTGACCA	61.38571429	14345	26677	26708	31	CAGTTTGTTGACTATCATCATCTAACCAATCT	57.98125	20	15	33	48	2
6524	27733	27760	27	TAAACTTCTCTTCAAGCCAATCAAGGAC	56.99285714	14461	27784	27815	31	TGCCAAAGATGTTAGTTAGCCACTGCGAAGTC	63.10625	20	42	6	48	24
6622	28423	28450	27	AGGCAATAGTGCGACCACCCTTACGAAG	62.85	14533	28455	28486	31	GTTTTCAAGCCAGATTCATTATGGTATTCGGC	60.54375	20	2	46	48	5
6623	28424	28451	27	GGCAATAGTGCGACCACCCTTACGAAGA	62.85	14533	28455	28486	31	GTTTTCAAGCCAGATTCATTATGGTATTCGGC	60.54375	20	2	46	48	4
6633	28442	28469	27	CTTACGAAGAATGGTTTTCAAGCCAGAT	56.99285714	14559	28481	28512	31	TTCGGCAAGACTATGCTCAGGTCCTACTTCTG	64.3875	20	31	17	48	12
5929	19551	19578	27	TTAGGTGTCTTAGGATTGGCTGTATCAA	56.99285714	14001	19603	19634	31	GCATAGAATGTCCAATAACCCTGAGTTGAACA	60.54375	20	17	32	49	25
6681	28677	28704	27	ATGAGAGTTGAAAGGCACATTTGGTTGC	58.45714286	14569	28705	28736	31	ATTCATTTGGTGACGCAACTGGATAGACAGAT	60.54375	20	40	9	49	1
4761	2870	2897	27	GCAACAGTGATTTCTTTAGGCAGGTCCT	59.92142857	13198	2918	2949	31	TGGTGTCCAGCAATACGAAGATGTCCACGAAG	64.3875	20	46	4	50	21
4761	2870	2897	27	GCAACAGTGATTTCTTTAGGCAGGTCCT	59.92142857	13200	2920	2951	31	GTGTCCAGCAATACGAAGATGTCCACGAAGGA	64.3875	20	46	4	50	23
4761	2870	2897	27	GCAACAGTGATTTCTTTAGGCAGGTCCT	59.92142857	13201	2921	2952	31	TGTCCAGCAATACGAAGATGTCCACGAAGGAT	63.10625	20	46	4	50	24
4763	2872	2899	27	AACAGTGATTTCTTTAGGCAGGTCCTTG	58.45714286	13195	2915	2946	31	AGATGGTGTCCAGCAATACGAAGATGTCCACG	64.3875	20	43	7	50	16
6438	26902	26929	27	CACCAGACTCATCAAATAAGTAGTATGT	55.52857143	14410	26941	26972	31	ACTCATCTAAATCAATGCCCAGTGGTGTAAGT	60.54375	20	31	19	50	12
6623	28424	28451	27	GGCAATAGTGCGACCACCCTTACGAAGA	62.85	14532	28454	28485	31	GGTTTTCAAGCCAGATTCATTATGGTATTCGG	60.54375	20	2	48	50	3
4761	2870	2897	27	GCAACAGTGATTTCTTTAGGCAGGTCCT	59.92142857	13196	2916	2947	31	GATGGTGTCCAGCAATACGAAGATGTCCACGA	64.3875	20	46	5	51	19
6433	26897	26924	27	AAACTCACCAGACTCATCAAATAAGTAG	55.52857143	14403	26926	26957	31	ATGTAGCCATACTCCACTCATCTAAATCAATG	59.2625	20	27	24	51	2
6623	28424	28451	27	GGCAATAGTGCGACCACCCTTACGAAGA	62.85	14531	28453	28484	31	TGGTTTTCAAGCCAGATTCATTATGGTATTCG	59.2625	20	2	49	51	2
4762	2871	2898	27	CAACAGTGATTTCTTTAGGCAGGTCCTT	58.45714286	13199	2919	2950	31	GGTGTCCAGCAATACGAAGATGTCCACGAAGG	65.66875	20	50	2	52	21
6371	26647	26674	27	GATTGTCCTCACTGCCGTCTTGTTGACC	62.85	14344	26676	26707	31	ACAGTTTGTTGACTATCATCATCTAACCAATC	57.98125	20	19	33	52	2
6371	26647	26674	27	GATTGTCCTCACTGCCGTCTTGTTGACC	62.85	14345	26677	26708	31	CAGTTTGTTGACTATCATCATCTAACCAATCT	57.98125	20	19	33	52	3
4760	2869	2896	27	AGCAACAGTGATTTCTTTAGGCAGGTCC	59.92142857	13199	2919	2950	31	GGTGTCCAGCAATACGAAGATGTCCACGAAGG	65.66875	20	51	2	53	23
4951	4548	4575	27	AGCACTGGCTCAGAGTCGTCTTCATCAA	61.38571429	13324	4594	4625	31	AAGAACAACAGCCCTTGAGACAACTACAGCAA	61.825	20	8	45	53	19
4762	2871	2898	27	CAACAGTGATTTCTTTAGGCAGGTCCTT	58.45714286	13197	2917	2948	31	ATGGTGTCCAGCAATACGAAGATGTCCACGAA	63.10625	20	50	4	54	19
4762	2871	2898	27	CAACAGTGATTTCTTTAGGCAGGTCCTT	58.45714286	13198	2918	2949	31	TGGTGTCCAGCAATACGAAGATGTCCACGAAG	64.3875	20	50	4	54	20
4762	2871	2898	27	CAACAGTGATTTCTTTAGGCAGGTCCTT	58.45714286	13200	2920	2951	31	GTGTCCAGCAATACGAAGATGTCCACGAAGGA	64.3875	20	50	4	54	22
4762	2871	2898	27	CAACAGTGATTTCTTTAGGCAGGTCCTT	58.45714286	13201	2921	2952	31	TGTCCAGCAATACGAAGATGTCCACGAAGGAT	63.10625	20	50	4	54	23
6622	28423	28450	27	AGGCAATAGTGCGACCACCCTTACGAAG	62.85	14530	28452	28483	31	ATGGTTTTCAAGCCAGATTCATTATGGTATTC	57.98125	20	2	52	54	2
4477	947	974	27	GTTCAATCTGTCAAGCAGCAGCAAAGCA	59.92142857	13023	975	1006	31	AGAGCAGCATCACCGCCATTGCCAGCCATTCT	66.95	20	36	19	55	1
4760	2869	2896	27	AGCAACAGTGATTTCTTTAGGCAGGTCC	59.92142857	13197	2917	2948	31	ATGGTGTCCAGCAATACGAAGATGTCCACGAA	63.10625	20	51	4	55	21
4760	2869	2896	27	AGCAACAGTGATTTCTTTAGGCAGGTCC	59.92142857	13198	2918	2949	31	TGGTGTCCAGCAATACGAAGATGTCCACGAAG	64.3875	20	51	4	55	22
4760	2869	2896	27	AGCAACAGTGATTTCTTTAGGCAGGTCC	59.92142857	13200	2920	2951	31	GTGTCCAGCAATACGAAGATGTCCACGAAGGA	64.3875	20	51	4	55	24
4760	2869	2896	27	AGCAACAGTGATTTCTTTAGGCAGGTCC	59.92142857	13201	2921	2952	31	TGTCCAGCAATACGAAGATGTCCACGAAGGAT	63.10625	20	51	4	55	25
5119	6577	6604	27	GTGTAATGTCAAGAATCTCAAGTGTCTG	56.99285714	13430	6617	6648	31	AGCATCAGTAGTGTCAGCAATGTCTCTGCCAA	63.10625	20	25	30	55	13
6434	26898	26925	27	AACTCACCAGACTCATCAAATAAGTAGT	55.52857143	14403	26926	26957	31	ATGTAGCCATACTCCACTCATCTAAATCAATG	59.2625	20	31	24	55	1
6437	26901	26928	27	TCACCAGACTCATCAAATAAGTAGTATG	55.52857143	14406	26929	26960	31	TAGCCATACTCCACTCATCTAAATCAATGCCC	61.825	20	29	26	55	1
6437	26901	26928	27	TCACCAGACTCATCAAATAAGTAGTATG	55.52857143	14407	26930	26961	31	AGCCATACTCCACTCATCTAAATCAATGCCCA	61.825	20	29	26	55	2
6437	26901	26928	27	TCACCAGACTCATCAAATAAGTAGTATG	55.52857143	14409	26932	26963	31	CCATACTCCACTCATCTAAATCAATGCCCAGT	61.825	20	29	26	55	4
6611	28389	28416	27	TGGCAACCAACATAAGAGAACACACAGC	59.92142857	14527	28437	28468	31	CCACCCTTACGAAGAATGGTTTTCAAGCCAGA	63.10625	20	26	29	55	21
4758	2867	2894	27	GTAGCAACAGTGATTTCTTTAGGCAGGT	58.45714286	13196	2916	2947	31	GATGGTGTCCAGCAATACGAAGATGTCCACGA	64.3875	20	51	5	56	22
4759	2868	2895	27	TAGCAACAGTGATTTCTTTAGGCAGGTC	58.45714286	13198	2918	2949	31	TGGTGTCCAGCAATACGAAGATGTCCACGAAG	64.3875	20	52	4	56	23
5366	10223	10250	27	CACCCTGTTGTCCATCAAAGTGTCCCTT	61.38571429	13627	10275	10306	31	TTCTAAACTCTGAAGTCTTGTAAAAGTGTTCC	57.98125	20	14	42	56	25
6436	26900	26927	27	CTCACCAGACTCATCAAATAAGTAGTAT	55.52857143	14405	26928	26959	31	GTAGCCATACTCCACTCATCTAAATCAATGCC	61.825	20	31	25	56	1
6436	26900	26927	27	CTCACCAGACTCATCAAATAAGTAGTAT	55.52857143	14408	26931	26962	31	GCCATACTCCACTCATCTAAATCAATGCCCAG	63.10625	20	31	25	56	4
6438	26902	26929	27	CACCAGACTCATCAAATAAGTAGTATGT	55.52857143	14408	26931	26962	31	GCCATACTCCACTCATCTAAATCAATGCCCAG	63.10625	20	31	25	56	2
6610	28388	28415	27	ATGGCAACCAACATAAGAGAACACACAG	58.45714286	14527	28437	28468	31	CCACCCTTACGAAGAATGGTTTTCAAGCCAGA	63.10625	20	27	29	56	22
4762	2871	2898	27	CAACAGTGATTTCTTTAGGCAGGTCCTT	58.45714286	13195	2915	2946	31	AGATGGTGTCCAGCAATACGAAGATGTCCACG	64.3875	20	50	7	57	17
5119	6577	6604	27	GTGTAATGTCAAGAATCTCAAGTGTCTG	56.99285714	13428	6615	6646	31	ACAGCATCAGTAGTGTCAGCAATGTCTCTGCC	64.3875	20	25	32	57	11
6436	26900	26927	27	CTCACCAGACTCATCAAATAAGTAGTAT	55.52857143	14407	26930	26961	31	AGCCATACTCCACTCATCTAAATCAATGCCCA	61.825	20	31	26	57	3
6438	26902	26929	27	CACCAGACTCATCAAATAAGTAGTATGT	55.52857143	14407	26930	26961	31	AGCCATACTCCACTCATCTAAATCAATGCCCA	61.825	20	31	26	57	1
6438	26902	26929	27	CACCAGACTCATCAAATAAGTAGTATGT	55.52857143	14409	26932	26963	31	CCATACTCCACTCATCTAAATCAATGCCCAGT	61.825	20	31	26	57	3
4757	2866	2893	27	TGTAGCAACAGTGATTTCTTTAGGCAGG	58.45714286	13194	2914	2945	31	TAGATGGTGTCCAGCAATACGAAGATGTCCAC	63.10625	20	51	7	58	21
6435	26899	26926	27	ACTCACCAGACTCATCAAATAAGTAGTA	55.52857143	14404	26927	26958	31	TGTAGCCATACTCCACTCATCTAAATCAATGC	60.54375	20	33	25	58	1
6435	26899	26926	27	ACTCACCAGACTCATCAAATAAGTAGTA	55.52857143	14405	26928	26959	31	GTAGCCATACTCCACTCATCTAAATCAATGCC	61.825	20	33	25	58	2
6439	26904	26931	27	CCAGACTCATCAAATAAGTAGTATGTAG	55.52857143	14409	26932	26963	31	CCATACTCCACTCATCTAAATCAATGCCCAGT	61.825	20	32	26	58	1
6611	28389	28416	27	TGGCAACCAACATAAGAGAACACACAGC	59.92142857	14528	28438	28469	31	CACCCTTACGAAGAATGGTTTTCAAGCCAGAT	61.825	20	26	32	58	22
4759	2868	2895	27	TAGCAACAGTGATTTCTTTAGGCAGGTC	58.45714286	13194	2914	2945	31	TAGATGGTGTCCAGCAATACGAAGATGTCCAC	63.10625	20	52	7	59	19
6435	26899	26926	27	ACTCACCAGACTCATCAAATAAGTAGTA	55.52857143	14406	26929	26960	31	TAGCCATACTCCACTCATCTAAATCAATGCCC	61.825	20	33	26	59	3
6461	26948	26975	27	TAAATCAATGCCCAGTGGTGTAAGTAAT	55.52857143	14424	26999	27030	31	TATGACAGCATCTGCCACAACACAGGCGAACT	64.3875	20	7	52	59	24
5371	10228	10255	27	TGTTGTCCATCAAAGTGTCCCTTATTTA	55.52857143	13627	10275	10306	31	TTCTAAACTCTGAAGTCTTGTAAAAGTGTTCC	57.98125	20	18	42	60	20
5372	10229	10256	27	GTTGTCCATCAAAGTGTCCCTTATTTAC	56.99285714	13627	10275	10306	31	TTCTAAACTCTGAAGTCTTGTAAAAGTGTTCC	57.98125	20	18	42	60	19
6460	26947	26974	27	CTAAATCAATGCCCAGTGGTGTAAGTAA	56.99285714	14423	26998	27029	31	TTATGACAGCATCTGCCACAACACAGGCGAAC	64.3875	20	7	53	60	24
6521	27704	27731	27	ACCGTCTCTAAGAAACTCTACACCTTCC	59.92142857	14459	27736	27767	31	ACTTCTCTTCAAGCCAATCAAGGACGGGTTTG	63.10625	20	24	36	60	5
5371	10228	10255	27	TGTTGTCCATCAAAGTGTCCCTTATTTA	55.52857143	13628	10276	10307	31	TCTAAACTCTGAAGTCTTGTAAAAGTGTTCCA	57.98125	20	18	43	61	21
5372	10229	10256	27	GTTGTCCATCAAAGTGTCCCTTATTTAC	56.99285714	13628	10276	10307	31	TCTAAACTCTGAAGTCTTGTAAAAGTGTTCCA	57.98125	20	18	43	61	20
6522	27705	27732	27	CCGTCTCTAAGAAACTCTACACCTTCCT	59.92142857	14459	27736	27767	31	ACTTCTCTTCAAGCCAATCAAGGACGGGTTTG	63.10625	20	25	36	61	4
6612	28390	28417	27	GGCAACCAACATAAGAGAACACACAGCC	61.38571429	14527	28437	28468	31	CCACCCTTACGAAGAATGGTTTTCAAGCCAGA	63.10625	20	32	29	61	20
5961	19861	19888	27	CTGAGGTGATAGAGGTTTGTGGTGGTTG	61.38571429	14031	19904	19935	31	ACCTGAGTTACTGAAGTCATTGAGAGCCTTTG	61.825	20	12	50	62	16
6369	26645	26672	27	CTGATTGTCCTCACTGCCGTCTTGTTGA	61.38571429	14351	26683	26714	31	GTTGACTATCATCATCTAACCAATCTTCTTCT	57.98125	20	40	22	62	11
6370	26646	26673	27	TGATTGTCCTCACTGCCGTCTTGTTGAC	61.38571429	14350	26682	26713	31	TGTTGACTATCATCATCTAACCAATCTTCTTC	57.98125	20	37	25	62	9
6521	27704	27731	27	ACCGTCTCTAAGAAACTCTACACCTTCC	59.92142857	14457	27734	27765	31	AAACTTCTCTTCAAGCCAATCAAGGACGGGTT	61.825	20	24	38	62	3
5809	18133	18160	27	CTATGCTATTCTTGGGTGGGAGTAGTCC	61.38571429	13882	18179	18210	31	AAACTCCTGTGTAGAAACTAAGTAATCATAAA	55.41875	20	16	47	63	19
6370	26646	26673	27	TGATTGTCCTCACTGCCGTCTTGTTGAC	61.38571429	14354	26686	26717	31	GACTATCATCATCTAACCAATCTTCTTCTTGC	59.2625	20	37	26	63	13
6370	26646	26673	27	TGATTGTCCTCACTGCCGTCTTGTTGAC	61.38571429	14355	26687	26718	31	ACTATCATCATCTAACCAATCTTCTTCTTGCT	57.98125	20	37	26	63	14
6461	26948	26975	27	TAAATCAATGCCCAGTGGTGTAAGTAAT	55.52857143	14422	26997	27028	31	TTTATGACAGCATCTGCCACAACACAGGCGAA	63.10625	20	7	56	63	22
4506	980	1007	27	AGCATCACCGCCATTGCCAGCCATTCTA	62.85	13027	1012	1043	31	GAGAAGTTCCCCTACTGCTGCCTGGAGTTGAA	65.66875	20	9	55	64	5
5365	10222	10249	27	TCACCCTGTTGTCCATCAAAGTGTCCCT	61.38571429	13626	10274	10305	31	TTTCTAAACTCTGAAGTCTTGTAAAAGTGTTC	56.7	20	15	49	64	25
6369	26645	26672	27	CTGATTGTCCTCACTGCCGTCTTGTTGA	61.38571429	14353	26685	26716	31	TGACTATCATCATCTAACCAATCTTCTTCTTG	57.98125	20	40	24	64	13
6459	26946	26973	27	TCTAAATCAATGCCCAGTGGTGTAAGTA	56.99285714	14422	26997	27028	31	TTTATGACAGCATCTGCCACAACACAGGCGAA	63.10625	20	8	56	64	24
6612	28390	28417	27	GGCAACCAACATAAGAGAACACACAGCC	61.38571429	14528	28438	28469	31	CACCCTTACGAAGAATGGTTTTCAAGCCAGAT	61.825	20	32	32	64	21
5127	6617	6644	27	AGCATCAGTAGTGTCAGCAATGTCTCTG	59.92142857	13435	6660	6691	31	GGCAGAAACTTTTTGTTAGACTCAGTAAGAAC	59.2625	20	19	46	65	16
5806	18130	18157	27	CATCTATGCTATTCTTGGGTGGGAGTAG	59.92142857	13880	18177	18208	31	CTAAACTCCTGTGTAGAAACTAAGTAATCATA	56.7	20	17	48	65	20
5960	19860	19887	27	GCTGAGGTGATAGAGGTTTGTGGTGGTT	61.38571429	14028	19901	19932	31	AGAACCTGAGTTACTGAAGTCATTGAGAGCCT	61.825	20	12	53	65	14
5961	19861	19888	27	CTGAGGTGATAGAGGTTTGTGGTGGTTG	61.38571429	14028	19901	19932	31	AGAACCTGAGTTACTGAAGTCATTGAGAGCCT	61.825	20	12	53	65	13
6213	23429	23456	27	TTCGGTAGTTTTCACATTACACTCAAGA	55.52857143	14213	23473	23504	31	TAGGATTTTCCACTACTTCTTCAGAGACTGGT	60.54375	20	19	46	65	17
6369	26645	26672	27	CTGATTGTCCTCACTGCCGTCTTGTTGA	61.38571429	14350	26682	26713	31	TGTTGACTATCATCATCTAACCAATCTTCTTC	57.98125	20	40	25	65	10
4478	948	975	27	TTCAATCTGTCAAGCAGCAGCAAAGCAA	58.45714286	13024	976	1007	31	GAGCAGCATCACCGCCATTGCCAGCCATTCTA	66.95	20	47	19	66	1
5123	6581	6608	27	AATGTCAAGAATCTCAAGTGTCTGTGGA	56.99285714	13432	6619	6650	31	CATCAGTAGTGTCAGCAATGTCTCTGCCAAAT	61.825	20	35	31	66	11
5807	18131	18158	27	ATCTATGCTATTCTTGGGTGGGAGTAGT	58.45714286	13880	18177	18208	31	CTAAACTCCTGTGTAGAAACTAAGTAATCATA	56.7	20	18	48	66	19
5807	18131	18158	27	ATCTATGCTATTCTTGGGTGGGAGTAGT	58.45714286	13881	18178	18209	31	TAAACTCCTGTGTAGAAACTAAGTAATCATAA	55.41875	20	18	48	66	20
5960	19860	19887	27	GCTGAGGTGATAGAGGTTTGTGGTGGTT	61.38571429	14029	19902	19933	31	GAACCTGAGTTACTGAAGTCATTGAGAGCCTT	61.825	20	12	54	66	15
5960	19860	19887	27	GCTGAGGTGATAGAGGTTTGTGGTGGTT	61.38571429	14030	19903	19934	31	AACCTGAGTTACTGAAGTCATTGAGAGCCTTT	60.54375	20	12	54	66	16
5961	19861	19888	27	CTGAGGTGATAGAGGTTTGTGGTGGTTG	61.38571429	14029	19902	19933	31	GAACCTGAGTTACTGAAGTCATTGAGAGCCTT	61.825	20	12	54	66	14
5961	19861	19888	27	CTGAGGTGATAGAGGTTTGTGGTGGTTG	61.38571429	14030	19903	19934	31	AACCTGAGTTACTGAAGTCATTGAGAGCCTTT	60.54375	20	12	54	66	15
6458	26945	26972	27	ATCTAAATCAATGCCCAGTGGTGTAAGT	56.99285714	14422	26997	27028	31	TTTATGACAGCATCTGCCACAACACAGGCGAA	63.10625	20	10	56	66	25
5371	10228	10255	27	TGTTGTCCATCAAAGTGTCCCTTATTTA	55.52857143	13626	10274	10305	31	TTTCTAAACTCTGAAGTCTTGTAAAAGTGTTC	56.7	20	18	49	67	19
5372	10229	10256	27	GTTGTCCATCAAAGTGTCCCTTATTTAC	56.99285714	13626	10274	10305	31	TTTCTAAACTCTGAAGTCTTGTAAAAGTGTTC	56.7	20	18	49	67	18
5756	17669	17696	27	TTCAGATTTAGCCACATTCAAAGACTTC	55.52857143	13856	17711	17742	31	AACAACTTCAGAATCACCATTAGCAACAGCCT	60.54375	20	40	27	67	15
5961	19861	19888	27	CTGAGGTGATAGAGGTTTGTGGTGGTTG	61.38571429	14027	19900	19931	31	CAGAACCTGAGTTACTGAAGTCATTGAGAGCC	63.10625	20	12	55	67	12
4513	1016	1043	27	AGTTCCCCTACTGCTGCCTGGAGTTGAA	62.85	13032	1068	1099	31	GATGAGGAACGAGAAGAGGCTTGACTGCCGCC	68.23125	20	51	17	68	25
5125	6615	6642	27	ACAGCATCAGTAGTGTCAGCAATGTCTC	59.92142857	13435	6660	6691	31	GGCAGAAACTTTTTGTTAGACTCAGTAAGAAC	59.2625	20	22	46	68	18
5370	10227	10254	27	CTGTTGTCCATCAAAGTGTCCCTTATTT	56.99285714	13626	10274	10305	31	TTTCTAAACTCTGAAGTCTTGTAAAAGTGTTC	56.7	20	19	49	68	20
6369	26645	26672	27	CTGATTGTCCTCACTGCCGTCTTGTTGA	61.38571429	14356	26688	26719	31	CTATCATCATCTAACCAATCTTCTTCTTGCTC	59.2625	20	40	28	68	16
6370	26646	26673	27	TGATTGTCCTCACTGCCGTCTTGTTGAC	61.38571429	14349	26681	26712	31	TTGTTGACTATCATCATCTAACCAATCTTCTT	56.7	20	37	31	68	8
6610	28388	28415	27	ATGGCAACCAACATAAGAGAACACACAG	58.45714286	14529	28439	28470	31	ACCCTTACGAAGAATGGTTTTCAAGCCAGATT	60.54375	20	27	41	68	24
5757	17670	17697	27	TCAGATTTAGCCACATTCAAAGACTTCT	55.52857143	13856	17711	17742	31	AACAACTTCAGAATCACCATTAGCAACAGCCT	60.54375	20	42	27	69	14
6602	28365	28392	27	GGAACCCAATAGGCACACTTGTTATGGC	61.38571429	14524	28394	28425	31	ACCAACATAAGAGAACACACAGCCTCCAAAGG	63.10625	20	9	60	69	2
5127	6617	6644	27	AGCATCAGTAGTGTCAGCAATGTCTCTG	59.92142857	13434	6659	6690	31	AGGCAGAAACTTTTTGTTAGACTCAGTAAGAA	57.98125	20	19	51	70	15
6368	26644	26671	27	TCTGATTGTCCTCACTGCCGTCTTGTTG	61.38571429	14353	26685	26716	31	TGACTATCATCATCTAACCAATCTTCTTCTTG	57.98125	20	46	24	70	14
6370	26646	26673	27	TGATTGTCCTCACTGCCGTCTTGTTGAC	61.38571429	14346	26678	26709	31	AGTTTGTTGACTATCATCATCTAACCAATCTT	56.7	20	37	33	70	5
6370	26646	26673	27	TGATTGTCCTCACTGCCGTCTTGTTGAC	61.38571429	14357	26689	26720	31	TATCATCATCTAACCAATCTTCTTCTTGCTCT	57.98125	20	37	33	70	16
6369	26645	26672	27	CTGATTGTCCTCACTGCCGTCTTGTTGA	61.38571429	14348	26680	26711	31	TTTGTTGACTATCATCATCTAACCAATCTTCT	56.7	20	40	31	71	8
6460	26947	26974	27	CTAAATCAATGCCCAGTGGTGTAAGTAA	56.99285714	14421	26996	27027	31	TTTTATGACAGCATCTGCCACAACACAGGCGA	63.10625	20	7	64	71	22
6461	26948	26975	27	TAAATCAATGCCCAGTGGTGTAAGTAAT	55.52857143	14421	26996	27027	31	TTTTATGACAGCATCTGCCACAACACAGGCGA	63.10625	20	7	64	71	21
4514	1017	1044	27	GTTCCCCTACTGCTGCCTGGAGTTGAAT	62.85	13029	1065	1096	31	CGTGATGAGGAACGAGAAGAGGCTTGACTGCC	66.95	20	53	19	72	21
5757	17670	17697	27	TCAGATTTAGCCACATTCAAAGACTTCT	55.52857143	13855	17710	17741	31	GAACAACTTCAGAATCACCATTAGCAACAGCC	61.825	20	42	30	72	13
6211	23427	23454	27	ACTTCGGTAGTTTTCACATTACACTCAA	55.52857143	14216	23476	23507	31	GATTTTCCACTACTTCTTCAGAGACTGGTTTT	59.2625	20	15	57	72	22
6367	26643	26670	27	GTCTGATTGTCCTCACTGCCGTCTTGTT	61.38571429	14350	26682	26713	31	TGTTGACTATCATCATCTAACCAATCTTCTTC	57.98125	20	47	25	72	12
6368	26644	26671	27	TCTGATTGTCCTCACTGCCGTCTTGTTG	61.38571429	14354	26686	26717	31	GACTATCATCATCTAACCAATCTTCTTCTTGC	59.2625	20	46	26	72	15
6368	26644	26671	27	TCTGATTGTCCTCACTGCCGTCTTGTTG	61.38571429	14355	26687	26718	31	ACTATCATCATCTAACCAATCTTCTTCTTGCT	57.98125	20	46	26	72	16
5965	19865	19892	27	GGTGATAGAGGTTTGTGGTGGTTGGTAA	59.92142857	14036	19909	19940	31	AGTTACTGAAGTCATTGAGAGCCTTTGCGAGA	61.825	20	30	43	73	17
6367	26643	26670	27	GTCTGATTGTCCTCACTGCCGTCTTGTT	61.38571429	14354	26686	26717	31	GACTATCATCATCTAACCAATCTTCTTCTTGC	59.2625	20	47	26	73	16
6369	26645	26672	27	CTGATTGTCCTCACTGCCGTCTTGTTGA	61.38571429	14345	26677	26708	31	CAGTTTGTTGACTATCATCATCTAACCAATCT	57.98125	20	40	33	73	5
6369	26645	26672	27	CTGATTGTCCTCACTGCCGTCTTGTTGA	61.38571429	14346	26678	26709	31	AGTTTGTTGACTATCATCATCTAACCAATCTT	56.7	20	40	33	73	6
6369	26645	26672	27	CTGATTGTCCTCACTGCCGTCTTGTTGA	61.38571429	14357	26689	26720	31	TATCATCATCTAACCAATCTTCTTCTTGCTCT	57.98125	20	40	33	73	17
6460	26947	26974	27	CTAAATCAATGCCCAGTGGTGTAAGTAA	56.99285714	14420	26995	27026	31	TTTTTATGACAGCATCTGCCACAACACAGGCG	63.10625	20	7	66	73	21
6461	26948	26975	27	TAAATCAATGCCCAGTGGTGTAAGTAAT	55.52857143	14420	26995	27026	31	TTTTTATGACAGCATCTGCCACAACACAGGCG	63.10625	20	7	66	73	20
5124	6582	6609	27	ATGTCAAGAATCTCAAGTGTCTGTGGAT	56.99285714	13428	6615	6646	31	ACAGCATCAGTAGTGTCAGCAATGTCTCTGCC	64.3875	20	42	32	74	6
5965	19865	19892	27	GGTGATAGAGGTTTGTGGTGGTTGGTAA	59.92142857	14035	19908	19939	31	GAGTTACTGAAGTCATTGAGAGCCTTTGCGAG	63.10625	20	30	44	74	16
6459	26946	26973	27	TCTAAATCAATGCCCAGTGGTGTAAGTA	56.99285714	14420	26995	27026	31	TTTTTATGACAGCATCTGCCACAACACAGGCG	63.10625	20	8	66	74	22
5757	17670	17697	27	TCAGATTTAGCCACATTCAAAGACTTCT	55.52857143	13854	17709	17740	31	AGAACAACTTCAGAATCACCATTAGCAACAGC	60.54375	20	42	33	75	12
5966	19866	19893	27	GTGATAGAGGTTTGTGGTGGTTGGTAAA	58.45714286	14036	19909	19940	31	AGTTACTGAAGTCATTGAGAGCCTTTGCGAGA	61.825	20	32	43	75	16
5966	19866	19893	27	GTGATAGAGGTTTGTGGTGGTTGGTAAA	58.45714286	14037	19910	19941	31	GTTACTGAAGTCATTGAGAGCCTTTGCGAGAT	61.825	20	32	43	75	17
5970	19870	19897	27	TAGAGGTTTGTGGTGGTTGGTAAAGAAC	58.45714286	14038	19911	19942	31	TTACTGAAGTCATTGAGAGCCTTTGCGAGATG	61.825	20	34	41	75	14
6457	26944	26971	27	CATCTAAATCAATGCCCAGTGGTGTAAG	58.45714286	14421	26996	27027	31	TTTTATGACAGCATCTGCCACAACACAGGCGA	63.10625	20	11	64	75	25
6461	26948	26975	27	TAAATCAATGCCCAGTGGTGTAAGTAAT	55.52857143	14414	26989	27020	31	GCAAAGTTTTTATGACAGCATCTGCCACAACA	60.54375	20	7	68	75	14
6461	26948	26975	27	TAAATCAATGCCCAGTGGTGTAAGTAAT	55.52857143	14419	26994	27025	31	GTTTTTATGACAGCATCTGCCACAACACAGGC	63.10625	20	7	68	75	19
5966	19866	19893	27	GTGATAGAGGTTTGTGGTGGTTGGTAAA	58.45714286	14035	19908	19939	31	GAGTTACTGAAGTCATTGAGAGCCTTTGCGAG	63.10625	20	32	44	76	15
5967	19867	19894	27	TGATAGAGGTTTGTGGTGGTTGGTAAAG	58.45714286	14038	19911	19942	31	TTACTGAAGTCATTGAGAGCCTTTGCGAGATG	61.825	20	35	41	76	17
6458	26945	26972	27	ATCTAAATCAATGCCCAGTGGTGTAAGT	56.99285714	14420	26995	27026	31	TTTTTATGACAGCATCTGCCACAACACAGGCG	63.10625	20	10	66	76	23
5373	10230	10257	27	TTGTCCATCAAAGTGTCCCTTATTTACA	55.52857143	13629	10277	10308	31	CTAAACTCTGAAGTCTTGTAAAAGTGTTCCAG	59.2625	20	19	58	77	20
5375	10232	10259	27	GTCCATCAAAGTGTCCCTTATTTACAAC	56.99285714	13630	10284	10315	31	CTGAAGTCTTGTAAAAGTGTTCCAGAGGTTAT	59.2625	20	21	56	77	25
5968	19868	19895	27	GATAGAGGTTTGTGGTGGTTGGTAAAGA	58.45714286	14038	19911	19942	31	TTACTGAAGTCATTGAGAGCCTTTGCGAGATG	61.825	20	36	41	77	16
5974	19874	19901	27	GGTTTGTGGTGGTTGGTAAAGAACATCA	58.45714286	14038	19911	19942	31	TTACTGAAGTCATTGAGAGCCTTTGCGAGATG	61.825	20	36	41	77	10
6361	26637	26664	27	GTAGTTGTCTGATTGTCCTCACTGCCGT	61.38571429	14355	26687	26718	31	ACTATCATCATCTAACCAATCTTCTTCTTGCT	57.98125	20	51	26	77	23
6366	26642	26669	27	TGTCTGATTGTCCTCACTGCCGTCTTGT	61.38571429	14351	26683	26714	31	GTTGACTATCATCATCTAACCAATCTTCTTCT	57.98125	20	55	22	77	14
6368	26644	26671	27	TCTGATTGTCCTCACTGCCGTCTTGTTG	61.38571429	14349	26681	26712	31	TTGTTGACTATCATCATCTAACCAATCTTCTT	56.7	20	46	31	77	10
6461	26948	26975	27	TAAATCAATGCCCAGTGGTGTAAGTAAT	55.52857143	14416	26991	27022	31	AAAGTTTTTATGACAGCATCTGCCACAACACA	59.2625	20	7	70	77	16
5789	18038	18065	27	GCACTTTACATCTGACATTTTAGACTGT	55.52857143	13876	18076	18107	31	CTTTGATACAAGGTTTGCCACCAACACCCAAC	63.10625	20	57	21	78	11
5967	19867	19894	27	TGATAGAGGTTTGTGGTGGTTGGTAAAG	58.45714286	14036	19909	19940	31	AGTTACTGAAGTCATTGAGAGCCTTTGCGAGA	61.825	20	35	43	78	15
5967	19867	19894	27	TGATAGAGGTTTGTGGTGGTTGGTAAAG	58.45714286	14037	19910	19941	31	GTTACTGAAGTCATTGAGAGCCTTTGCGAGAT	61.825	20	35	43	78	16
5969	19869	19896	27	ATAGAGGTTTGTGGTGGTTGGTAAAGAA	56.99285714	14038	19911	19942	31	TTACTGAAGTCATTGAGAGCCTTTGCGAGATG	61.825	20	37	41	78	15
5973	19873	19900	27	AGGTTTGTGGTGGTTGGTAAAGAACATC	58.45714286	14035	19908	19939	31	GAGTTACTGAAGTCATTGAGAGCCTTTGCGAG	63.10625	20	34	44	78	8
6367	26643	26670	27	GTCTGATTGTCCTCACTGCCGTCTTGTT	61.38571429	14348	26680	26711	31	TTTGTTGACTATCATCATCTAACCAATCTTCT	56.7	20	47	31	78	10
6367	26643	26670	27	GTCTGATTGTCCTCACTGCCGTCTTGTT	61.38571429	14349	26681	26712	31	TTGTTGACTATCATCATCTAACCAATCTTCTT	56.7	20	47	31	78	11
6458	26945	26972	27	ATCTAAATCAATGCCCAGTGGTGTAAGT	56.99285714	14419	26994	27025	31	GTTTTTATGACAGCATCTGCCACAACACAGGC	63.10625	20	10	68	78	22
6459	26946	26973	27	TCTAAATCAATGCCCAGTGGTGTAAGTA	56.99285714	14416	26991	27022	31	AAAGTTTTTATGACAGCATCTGCCACAACACA	59.2625	20	8	70	78	18
5375	10232	10259	27	GTCCATCAAAGTGTCCCTTATTTACAAC	56.99285714	13629	10277	10308	31	CTAAACTCTGAAGTCTTGTAAAAGTGTTCCAG	59.2625	20	21	58	79	18
5967	19867	19894	27	TGATAGAGGTTTGTGGTGGTTGGTAAAG	58.45714286	14035	19908	19939	31	GAGTTACTGAAGTCATTGAGAGCCTTTGCGAG	63.10625	20	35	44	79	14
5968	19868	19895	27	GATAGAGGTTTGTGGTGGTTGGTAAAGA	58.45714286	14036	19909	19940	31	AGTTACTGAAGTCATTGAGAGCCTTTGCGAGA	61.825	20	36	43	79	14
5968	19868	19895	27	GATAGAGGTTTGTGGTGGTTGGTAAAGA	58.45714286	14037	19910	19941	31	GTTACTGAAGTCATTGAGAGCCTTTGCGAGAT	61.825	20	36	43	79	15
6361	26637	26664	27	GTAGTTGTCTGATTGTCCTCACTGCCGT	61.38571429	14356	26688	26719	31	CTATCATCATCTAACCAATCTTCTTCTTGCTC	59.2625	20	51	28	79	24
6363	26639	26666	27	AGTTGTCTGATTGTCCTCACTGCCGTCT	61.38571429	14355	26687	26718	31	ACTATCATCATCTAACCAATCTTCTTCTTGCT	57.98125	20	53	26	79	21
6364	26640	26667	27	GTTGTCTGATTGTCCTCACTGCCGTCTT	61.38571429	14355	26687	26718	31	ACTATCATCATCTAACCAATCTTCTTCTTGCT	57.98125	20	53	26	79	20
6366	26642	26669	27	TGTCTGATTGTCCTCACTGCCGTCTTGT	61.38571429	14352	26684	26715	31	TTGACTATCATCATCTAACCAATCTTCTTCTT	56.7	20	55	24	79	15
6366	26642	26669	27	TGTCTGATTGTCCTCACTGCCGTCTTGT	61.38571429	14353	26685	26716	31	TGACTATCATCATCTAACCAATCTTCTTCTTG	57.98125	20	55	24	79	16
6368	26644	26671	27	TCTGATTGTCCTCACTGCCGTCTTGTTG	61.38571429	14344	26676	26707	31	ACAGTTTGTTGACTATCATCATCTAACCAATC	57.98125	20	46	33	79	5
6457	26944	26971	27	CATCTAAATCAATGCCCAGTGGTGTAAG	58.45714286	14419	26994	27025	31	GTTTTTATGACAGCATCTGCCACAACACAGGC	63.10625	20	11	68	79	23
5757	17670	17697	27	TCAGATTTAGCCACATTCAAAGACTTCT	55.52857143	13853	17708	17739	31	AAGAACAACTTCAGAATCACCATTAGCAACAG	59.2625	20	42	38	80	11
5966	19866	19893	27	GTGATAGAGGTTTGTGGTGGTTGGTAAA	58.45714286	14033	19906	19937	31	CTGAGTTACTGAAGTCATTGAGAGCCTTTGCG	63.10625	20	32	48	80	13
5969	19869	19896	27	ATAGAGGTTTGTGGTGGTTGGTAAAGAA	56.99285714	14037	19910	19941	31	GTTACTGAAGTCATTGAGAGCCTTTGCGAGAT	61.825	20	37	43	80	14
6366	26642	26669	27	TGTCTGATTGTCCTCACTGCCGTCTTGT	61.38571429	14350	26682	26713	31	TGTTGACTATCATCATCTAACCAATCTTCTTC	57.98125	20	55	25	80	13
6367	26643	26670	27	GTCTGATTGTCCTCACTGCCGTCTTGTT	61.38571429	14344	26676	26707	31	ACAGTTTGTTGACTATCATCATCTAACCAATC	57.98125	20	47	33	80	6
6367	26643	26670	27	GTCTGATTGTCCTCACTGCCGTCTTGTT	61.38571429	14345	26677	26708	31	CAGTTTGTTGACTATCATCATCTAACCAATCT	57.98125	20	47	33	80	7
6455	26942	26969	27	CTCATCTAAATCAATGCCCAGTGGTGTA	58.45714286	14419	26994	27025	31	GTTTTTATGACAGCATCTGCCACAACACAGGC	63.10625	20	12	68	80	25
6460	26947	26974	27	CTAAATCAATGCCCAGTGGTGTAAGTAA	56.99285714	14417	26992	27023	31	AAGTTTTTATGACAGCATCTGCCACAACACAG	60.54375	20	7	73	80	18
6461	26948	26975	27	TAAATCAATGCCCAGTGGTGTAAGTAAT	55.52857143	14417	26992	27023	31	AAGTTTTTATGACAGCATCTGCCACAACACAG	60.54375	20	7	73	80	17
5969	19869	19896	27	ATAGAGGTTTGTGGTGGTTGGTAAAGAA	56.99285714	14035	19908	19939	31	GAGTTACTGAAGTCATTGAGAGCCTTTGCGAG	63.10625	20	37	44	81	12
6366	26642	26669	27	TGTCTGATTGTCCTCACTGCCGTCTTGT	61.38571429	14354	26686	26717	31	GACTATCATCATCTAACCAATCTTCTTCTTGC	59.2625	20	55	26	81	17
6456	26943	26970	27	TCATCTAAATCAATGCCCAGTGGTGTAA	56.99285714	14416	26991	27022	31	AAAGTTTTTATGACAGCATCTGCCACAACACA	59.2625	20	11	70	81	21
5970	19870	19897	27	TAGAGGTTTGTGGTGGTTGGTAAAGAAC	58.45714286	14034	19907	19938	31	TGAGTTACTGAAGTCATTGAGAGCCTTTGCGA	61.825	20	34	48	82	10
6365	26641	26668	27	TTGTCTGATTGTCCTCACTGCCGTCTTG	61.38571429	14352	26684	26715	31	TTGACTATCATCATCTAACCAATCTTCTTCTT	56.7	20	58	24	82	16
6455	26942	26969	27	CTCATCTAAATCAATGCCCAGTGGTGTA	58.45714286	14416	26991	27022	31	AAAGTTTTTATGACAGCATCTGCCACAACACA	59.2625	20	12	70	82	22
5127	6617	6644	27	AGCATCAGTAGTGTCAGCAATGTCTCTG	59.92142857	13433	6658	6689	31	AAGGCAGAAACTTTTTGTTAGACTCAGTAAGA	57.98125	20	19	64	83	14
5756	17669	17696	27	TTCAGATTTAGCCACATTCAAAGACTTC	55.52857143	13852	17707	17738	31	TAAGAACAACTTCAGAATCACCATTAGCAACA	57.98125	20	40	43	83	11
5965	19865	19892	27	GGTGATAGAGGTTTGTGGTGGTTGGTAA	59.92142857	14028	19901	19932	31	AGAACCTGAGTTACTGAAGTCATTGAGAGCCT	61.825	20	30	53	83	9
5970	19870	19897	27	TAGAGGTTTGTGGTGGTTGGTAAAGAAC	58.45714286	14032	19905	19936	31	CCTGAGTTACTGAAGTCATTGAGAGCCTTTGC	63.10625	20	34	49	83	8
6104	21628	21655	27	TACAACTATCGCCAGTAACTTCTATGTC	56.99285714	14133	21675	21706	31	AGACATTCAACAACATCTTTAGTTTCTACATC	56.7	20	6	77	83	20
6461	26948	26975	27	TAAATCAATGCCCAGTGGTGTAAGTAAT	55.52857143	14418	26993	27024	31	AGTTTTTATGACAGCATCTGCCACAACACAGG	61.825	20	7	76	83	18
6618	28396	28423	27	CAACATAAGAGAACACACAGCCTCCAAA	58.45714286	14528	28438	28469	31	CACCCTTACGAAGAATGGTTTTCAAGCCAGAT	61.825	20	51	32	83	15
5968	19868	19895	27	GATAGAGGTTTGTGGTGGTTGGTAAAGA	58.45714286	14034	19907	19938	31	TGAGTTACTGAAGTCATTGAGAGCCTTTGCGA	61.825	20	36	48	84	12
5970	19870	19897	27	TAGAGGTTTGTGGTGGTTGGTAAAGAAC	58.45714286	14031	19904	19935	31	ACCTGAGTTACTGAAGTCATTGAGAGCCTTTG	61.825	20	34	50	84	7
6105	21629	21656	27	ACAACTATCGCCAGTAACTTCTATGTCA	56.99285714	14133	21675	21706	31	AGACATTCAACAACATCTTTAGTTTCTACATC	56.7	20	7	77	84	19
6361	26637	26664	27	GTAGTTGTCTGATTGTCCTCACTGCCGT	61.38571429	14357	26689	26720	31	TATCATCATCTAACCAATCTTCTTCTTGCTCT	57.98125	20	51	33	84	25
6456	26943	26970	27	TCATCTAAATCAATGCCCAGTGGTGTAA	56.99285714	14417	26992	27023	31	AAGTTTTTATGACAGCATCTGCCACAACACAG	60.54375	20	11	73	84	22
6615	28393	28420	27	AACCAACATAAGAGAACACACAGCCTCC	59.92142857	14529	28439	28470	31	ACCCTTACGAAGAATGGTTTTCAAGCCAGATT	60.54375	20	43	41	84	19
5126	6616	6643	27	CAGCATCAGTAGTGTCAGCAATGTCTCT	59.92142857	13433	6658	6689	31	AAGGCAGAAACTTTTTGTTAGACTCAGTAAGA	57.98125	20	21	64	85	15
5965	19865	19892	27	GGTGATAGAGGTTTGTGGTGGTTGGTAA	59.92142857	14027	19900	19931	31	CAGAACCTGAGTTACTGAAGTCATTGAGAGCC	63.10625	20	30	55	85	8
5966	19866	19893	27	GTGATAGAGGTTTGTGGTGGTTGGTAAA	58.45714286	14028	19901	19932	31	AGAACCTGAGTTACTGAAGTCATTGAGAGCCT	61.825	20	32	53	85	8
5967	19867	19894	27	TGATAGAGGTTTGTGGTGGTTGGTAAAG	58.45714286	14031	19904	19935	31	ACCTGAGTTACTGAAGTCATTGAGAGCCTTTG	61.825	20	35	50	85	10
5968	19868	19895	27	GATAGAGGTTTGTGGTGGTTGGTAAAGA	58.45714286	14032	19905	19936	31	CCTGAGTTACTGAAGTCATTGAGAGCCTTTGC	63.10625	20	36	49	85	10
5974	19874	19901	27	GGTTTGTGGTGGTTGGTAAAGAACATCA	58.45714286	14032	19905	19936	31	CCTGAGTTACTGAAGTCATTGAGAGCCTTTGC	63.10625	20	36	49	85	4
5976	19876	19903	27	TTTGTGGTGGTTGGTAAAGAACATCAGA	56.99285714	14033	19906	19937	31	CTGAGTTACTGAAGTCATTGAGAGCCTTTGCG	63.10625	20	37	48	85	3
6362	26638	26665	27	TAGTTGTCTGATTGTCCTCACTGCCGTC	61.38571429	14357	26689	26720	31	TATCATCATCTAACCAATCTTCTTCTTGCTCT	57.98125	20	52	33	85	24
6455	26942	26969	27	CTCATCTAAATCAATGCCCAGTGGTGTA	58.45714286	14417	26992	27023	31	AAGTTTTTATGACAGCATCTGCCACAACACAG	60.54375	20	12	73	85	23
5966	19866	19893	27	GTGATAGAGGTTTGTGGTGGTTGGTAAA	58.45714286	14029	19902	19933	31	GAACCTGAGTTACTGAAGTCATTGAGAGCCTT	61.825	20	32	54	86	9
5966	19866	19893	27	GTGATAGAGGTTTGTGGTGGTTGGTAAA	58.45714286	14030	19903	19934	31	AACCTGAGTTACTGAAGTCATTGAGAGCCTTT	60.54375	20	32	54	86	10
5975	19875	19902	27	GTTTGTGGTGGTTGGTAAAGAACATCAG	58.45714286	14033	19906	19937	31	CTGAGTTACTGAAGTCATTGAGAGCCTTTGCG	63.10625	20	38	48	86	4
5976	19876	19903	27	TTTGTGGTGGTTGGTAAAGAACATCAGA	56.99285714	14032	19905	19936	31	CCTGAGTTACTGAAGTCATTGAGAGCCTTTGC	63.10625	20	37	49	86	2
6031	20325	20352	27	TAAACACCAGGTAAGAATGAGTAAACTG	55.52857143	14081	20366	20397	31	TACAGTGAATGACATAAGGAATAGTAAAGTAT	55.41875	20	37	49	86	14
6107	21631	21658	27	AACTATCGCCAGTAACTTCTATGTCAGA	56.99285714	14133	21675	21706	31	AGACATTCAACAACATCTTTAGTTTCTACATC	56.7	20	9	77	86	17
6366	26642	26669	27	TGTCTGATTGTCCTCACTGCCGTCTTGT	61.38571429	14348	26680	26711	31	TTTGTTGACTATCATCATCTAACCAATCTTCT	56.7	20	55	31	86	11
6366	26642	26669	27	TGTCTGATTGTCCTCACTGCCGTCTTGT	61.38571429	14349	26681	26712	31	TTGTTGACTATCATCATCTAACCAATCTTCTT	56.7	20	55	31	86	12
6454	26941	26968	27	ACTCATCTAAATCAATGCCCAGTGGTGT	58.45714286	14416	26991	27022	31	AAAGTTTTTATGACAGCATCTGCCACAACACA	59.2625	20	16	70	86	23
5970	19870	19897	27	TAGAGGTTTGTGGTGGTTGGTAAAGAAC	58.45714286	14028	19901	19932	31	AGAACCTGAGTTACTGAAGTCATTGAGAGCCT	61.825	20	34	53	87	4
5971	19871	19898	27	AGAGGTTTGTGGTGGTTGGTAAAGAACA	58.45714286	14033	19906	19937	31	CTGAGTTACTGAAGTCATTGAGAGCCTTTGCG	63.10625	20	39	48	87	8
5972	19872	19899	27	GAGGTTTGTGGTGGTTGGTAAAGAACAT	58.45714286	14033	19906	19937	31	CTGAGTTACTGAAGTCATTGAGAGCCTTTGCG	63.10625	20	39	48	87	7
5975	19875	19902	27	GTTTGTGGTGGTTGGTAAAGAACATCAG	58.45714286	14032	19905	19936	31	CCTGAGTTACTGAAGTCATTGAGAGCCTTTGC	63.10625	20	38	49	87	3
6366	26642	26669	27	TGTCTGATTGTCCTCACTGCCGTCTTGT	61.38571429	14347	26679	26710	31	GTTTGTTGACTATCATCATCTAACCAATCTTC	57.98125	20	55	32	87	10
6456	26943	26970	27	TCATCTAAATCAATGCCCAGTGGTGTAA	56.99285714	14418	26993	27024	31	AGTTTTTATGACAGCATCTGCCACAACACAGG	61.825	20	11	76	87	23
6457	26944	26971	27	CATCTAAATCAATGCCCAGTGGTGTAAG	58.45714286	14418	26993	27024	31	AGTTTTTATGACAGCATCTGCCACAACACAGG	61.825	20	11	76	87	22
5970	19870	19897	27	TAGAGGTTTGTGGTGGTTGGTAAAGAAC	58.45714286	14030	19903	19934	31	AACCTGAGTTACTGAAGTCATTGAGAGCCTTT	60.54375	20	34	54	88	6
5971	19871	19898	27	AGAGGTTTGTGGTGGTTGGTAAAGAACA	58.45714286	14032	19905	19936	31	CCTGAGTTACTGAAGTCATTGAGAGCCTTTGC	63.10625	20	39	49	88	7
5973	19873	19900	27	AGGTTTGTGGTGGTTGGTAAAGAACATC	58.45714286	14029	19902	19933	31	GAACCTGAGTTACTGAAGTCATTGAGAGCCTT	61.825	20	34	54	88	2
5973	19873	19900	27	AGGTTTGTGGTGGTTGGTAAAGAACATC	58.45714286	14030	19903	19934	31	AACCTGAGTTACTGAAGTCATTGAGAGCCTTT	60.54375	20	34	54	88	3
5975	19875	19902	27	GTTTGTGGTGGTTGGTAAAGAACATCAG	58.45714286	14031	19904	19935	31	ACCTGAGTTACTGAAGTCATTGAGAGCCTTTG	61.825	20	38	50	88	2
6109	21633	21660	27	CTATCGCCAGTAACTTCTATGTCAGATT	56.99285714	14133	21675	21706	31	AGACATTCAACAACATCTTTAGTTTCTACATC	56.7	20	11	77	88	15
6366	26642	26669	27	TGTCTGATTGTCCTCACTGCCGTCTTGT	61.38571429	14345	26677	26708	31	CAGTTTGTTGACTATCATCATCTAACCAATCT	57.98125	20	55	33	88	8
6366	26642	26669	27	TGTCTGATTGTCCTCACTGCCGTCTTGT	61.38571429	14346	26678	26709	31	AGTTTGTTGACTATCATCATCTAACCAATCTT	56.7	20	55	33	88	9
6430	26853	26880	27	TCATCTGGAGGGTAGAAAGAACAATACA	56.99285714	14402	26904	26935	31	CCAGACTCATCAAATAAGTAGTATGTAGCCAT	59.2625	20	56	32	88	24
5967	19867	19894	27	TGATAGAGGTTTGTGGTGGTTGGTAAAG	58.45714286	14029	19902	19933	31	GAACCTGAGTTACTGAAGTCATTGAGAGCCTT	61.825	20	35	54	89	8
5971	19871	19898	27	AGAGGTTTGTGGTGGTTGGTAAAGAACA	58.45714286	14031	19904	19935	31	ACCTGAGTTACTGAAGTCATTGAGAGCCTTTG	61.825	20	39	50	89	6
5972	19872	19899	27	GAGGTTTGTGGTGGTTGGTAAAGAACAT	58.45714286	14031	19904	19935	31	ACCTGAGTTACTGAAGTCATTGAGAGCCTTTG	61.825	20	39	50	89	5
6105	21629	21656	27	ACAACTATCGCCAGTAACTTCTATGTCA	56.99285714	14136	21678	21709	31	CATTCAACAACATCTTTAGTTTCTACATCTGA	56.7	20	7	82	89	22
6110	21634	21661	27	TATCGCCAGTAACTTCTATGTCAGATTG	56.99285714	14133	21675	21706	31	AGACATTCAACAACATCTTTAGTTTCTACATC	56.7	20	12	77	89	14
6365	26641	26668	27	TTGTCTGATTGTCCTCACTGCCGTCTTG	61.38571429	14348	26680	26711	31	TTTGTTGACTATCATCATCTAACCAATCTTCT	56.7	20	58	31	89	12
4800	3074	3101	27	AACAGTCTGAAAGAAGCAATGAAGTAGC	56.99285714	13212	3109	3140	31	CATCAAGCCTACAAGACAAGCCATTGCGATAG	63.10625	20	78	12	90	8
5974	19874	19901	27	GGTTTGTGGTGGTTGGTAAAGAACATCA	58.45714286	14030	19903	19934	31	AACCTGAGTTACTGAAGTCATTGAGAGCCTTT	60.54375	20	36	54	90	2
6111	21635	21662	27	ATCGCCAGTAACTTCTATGTCAGATTGA	56.99285714	14133	21675	21706	31	AGACATTCAACAACATCTTTAGTTTCTACATC	56.7	20	13	77	90	13
4523	1085	1112	27	GGCTTGACTGCCGCCTCTGCTCCCTTCT	67.24285714	13040	1113	1144	31	GCGTAGAAGCCTTTTGGCAATGTTGTTCCTTG	63.10625	20	41	50	91	1
4800	3074	3101	27	AACAGTCTGAAAGAAGCAATGAAGTAGC	56.99285714	13211	3108	3139	31	ACATCAAGCCTACAAGACAAGCCATTGCGATA	61.825	20	78	13	91	7
6105	21629	21656	27	ACAACTATCGCCAGTAACTTCTATGTCA	56.99285714	14134	21676	21707	31	GACATTCAACAACATCTTTAGTTTCTACATCT	56.7	20	7	84	91	20
6106	21630	21657	27	CAACTATCGCCAGTAACTTCTATGTCAG	58.45714286	14136	21678	21709	31	CATTCAACAACATCTTTAGTTTCTACATCTGA	56.7	20	9	82	91	21
6107	21631	21658	27	AACTATCGCCAGTAACTTCTATGTCAGA	56.99285714	14136	21678	21709	31	CATTCAACAACATCTTTAGTTTCTACATCTGA	56.7	20	9	82	91	20
4800	3074	3101	27	AACAGTCTGAAAGAAGCAATGAAGTAGC	56.99285714	13210	3107	3138	31	CACATCAAGCCTACAAGACAAGCCATTGCGAT	63.10625	20	78	14	92	6
5971	19871	19898	27	AGAGGTTTGTGGTGGTTGGTAAAGAACA	58.45714286	14028	19901	19932	31	AGAACCTGAGTTACTGAAGTCATTGAGAGCCT	61.825	20	39	53	92	3
5972	19872	19899	27	GAGGTTTGTGGTGGTTGGTAAAGAACAT	58.45714286	14028	19901	19932	31	AGAACCTGAGTTACTGAAGTCATTGAGAGCCT	61.825	20	39	53	92	2
6432	26855	26882	27	ATCTGGAGGGTAGAAAGAACAATACATA	55.52857143	14402	26904	26935	31	CCAGACTCATCAAATAAGTAGTATGTAGCCAT	59.2625	20	60	32	92	22
6454	26941	26968	27	ACTCATCTAAATCAATGCCCAGTGGTGT	58.45714286	14418	26993	27024	31	AGTTTTTATGACAGCATCTGCCACAACACAGG	61.825	20	16	76	92	25
4799	3073	3100	27	AAACAGTCTGAAAGAAGCAATGAAGTAG	55.52857143	13211	3108	3139	31	ACATCAAGCCTACAAGACAAGCCATTGCGATA	61.825	20	80	13	93	8
5971	19871	19898	27	AGAGGTTTGTGGTGGTTGGTAAAGAACA	58.45714286	14029	19902	19933	31	GAACCTGAGTTACTGAAGTCATTGAGAGCCTT	61.825	20	39	54	93	4
5971	19871	19898	27	AGAGGTTTGTGGTGGTTGGTAAAGAACA	58.45714286	14030	19903	19934	31	AACCTGAGTTACTGAAGTCATTGAGAGCCTTT	60.54375	20	39	54	93	5
5972	19872	19899	27	GAGGTTTGTGGTGGTTGGTAAAGAACAT	58.45714286	14029	19902	19933	31	GAACCTGAGTTACTGAAGTCATTGAGAGCCTT	61.825	20	39	54	93	3
5972	19872	19899	27	GAGGTTTGTGGTGGTTGGTAAAGAACAT	58.45714286	14030	19903	19934	31	AACCTGAGTTACTGAAGTCATTGAGAGCCTTT	60.54375	20	39	54	93	4
6106	21630	21657	27	CAACTATCGCCAGTAACTTCTATGTCAG	58.45714286	14134	21676	21707	31	GACATTCAACAACATCTTTAGTTTCTACATCT	56.7	20	9	84	93	19
6109	21633	21660	27	CTATCGCCAGTAACTTCTATGTCAGATT	56.99285714	14136	21678	21709	31	CATTCAACAACATCTTTAGTTTCTACATCTGA	56.7	20	11	82	93	18
4799	3073	3100	27	AAACAGTCTGAAAGAAGCAATGAAGTAG	55.52857143	13210	3107	3138	31	CACATCAAGCCTACAAGACAAGCCATTGCGAT	63.10625	20	80	14	94	7
4800	3074	3101	27	AACAGTCTGAAAGAAGCAATGAAGTAGC	56.99285714	13208	3105	3136	31	GCCACATCAAGCCTACAAGACAAGCCATTGCG	65.66875	20	78	16	94	4
4800	3074	3101	27	AACAGTCTGAAAGAAGCAATGAAGTAGC	56.99285714	13209	3106	3137	31	CCACATCAAGCCTACAAGACAAGCCATTGCGA	64.3875	20	78	16	94	5
6110	21634	21661	27	TATCGCCAGTAACTTCTATGTCAGATTG	56.99285714	14136	21678	21709	31	CATTCAACAACATCTTTAGTTTCTACATCTGA	56.7	20	12	82	94	17
6430	26853	26880	27	TCATCTGGAGGGTAGAAAGAACAATACA	56.99285714	14398	26900	26931	31	CTCACCAGACTCATCAAATAAGTAGTATGTAG	59.2625	20	56	38	94	20
6432	26855	26882	27	ATCTGGAGGGTAGAAAGAACAATACATA	55.52857143	14399	26901	26932	31	TCACCAGACTCATCAAATAAGTAGTATGTAGC	59.2625	20	60	34	94	19
6432	26855	26882	27	ATCTGGAGGGTAGAAAGAACAATACATA	55.52857143	14400	26902	26933	31	CACCAGACTCATCAAATAAGTAGTATGTAGCC	60.54375	20	60	34	94	20
6109	21633	21660	27	CTATCGCCAGTAACTTCTATGTCAGATT	56.99285714	14134	21676	21707	31	GACATTCAACAACATCTTTAGTTTCTACATCT	56.7	20	11	84	95	16
4799	3073	3100	27	AAACAGTCTGAAAGAAGCAATGAAGTAG	55.52857143	13209	3106	3137	31	CCACATCAAGCCTACAAGACAAGCCATTGCGA	64.3875	20	80	16	96	6
4881	4118	4145	27	TCCAGCAAAGCCAAAGCCTCATTATTAT	56.99285714	13283	4166	4197	31	GCAAGAAGTAGACTAAAGCATAAAGATAGAGA	57.98125	20	45	51	96	21
6104	21628	21655	27	TACAACTATCGCCAGTAACTTCTATGTC	56.99285714	14135	21677	21708	31	ACATTCAACAACATCTTTAGTTTCTACATCTG	56.7	20	6	90	96	22
6110	21634	21661	27	TATCGCCAGTAACTTCTATGTCAGATTG	56.99285714	14134	21676	21707	31	GACATTCAACAACATCTTTAGTTTCTACATCT	56.7	20	12	84	96	15
6429	26852	26879	27	CTCATCTGGAGGGTAGAAAGAACAATAC	58.45714286	14396	26898	26929	31	AACTCACCAGACTCATCAAATAAGTAGTATGT	57.98125	20	55	41	96	19
6429	26852	26879	27	CTCATCTGGAGGGTAGAAAGAACAATAC	58.45714286	14397	26899	26930	31	ACTCACCAGACTCATCAAATAAGTAGTATGTA	57.98125	20	55	41	96	20
6430	26853	26880	27	TCATCTGGAGGGTAGAAAGAACAATACA	56.99285714	14394	26896	26927	31	TAAACTCACCAGACTCATCAAATAAGTAGTAT	56.7	20	56	40	96	16
6105	21629	21656	27	ACAACTATCGCCAGTAACTTCTATGTCA	56.99285714	14135	21677	21708	31	ACATTCAACAACATCTTTAGTTTCTACATCTG	56.7	20	7	90	97	21
6430	26853	26880	27	TCATCTGGAGGGTAGAAAGAACAATACA	56.99285714	14397	26899	26930	31	ACTCACCAGACTCATCAAATAAGTAGTATGTA	57.98125	20	56	41	97	19
6432	26855	26882	27	ATCTGGAGGGTAGAAAGAACAATACATA	55.52857143	14398	26900	26931	31	CTCACCAGACTCATCAAATAAGTAGTATGTAG	59.2625	20	60	38	98	18
6106	21630	21657	27	CAACTATCGCCAGTAACTTCTATGTCAG	58.45714286	14135	21677	21708	31	ACATTCAACAACATCTTTAGTTTCTACATCTG	56.7	20	9	90	99	20
6362	26638	26665	27	TAGTTGTCTGATTGTCCTCACTGCCGTC	61.38571429	14358	26690	26721	31	ATCATCATCTAACCAATCTTCTTCTTGCTCTT	57.98125	20	52	47	99	25
4798	3072	3099	27	CAAACAGTCTGAAAGAAGCAATGAAGTA	55.52857143	13214	3111	3142	31	TCAAGCCTACAAGACAAGCCATTGCGATAGCA	63.10625	20	89	11	100	12
6432	26855	26882	27	ATCTGGAGGGTAGAAAGAACAATACATA	55.52857143	14394	26896	26927	31	TAAACTCACCAGACTCATCAAATAAGTAGTAT	56.7	20	60	40	100	14
4667	2012	2039	27	TTCGTTTAGGCGTGACAAGTTTCATTAT	55.52857143	13126	2051	2082	31	TCAAGTGAGAACCAAAAGATAATAAGCATAAT	55.41875	20	6	95	101	12
4798	3072	3099	27	CAAACAGTCTGAAAGAAGCAATGAAGTA	55.52857143	13212	3109	3140	31	CATCAAGCCTACAAGACAAGCCATTGCGATAG	63.10625	20	89	12	101	10
4881	4118	4145	27	TCCAGCAAAGCCAAAGCCTCATTATTAT	56.99285714	13284	4167	4198	31	CAAGAAGTAGACTAAAGCATAAAGATAGAGAA	56.7	20	45	56	101	22
6108	21632	21659	27	ACTATCGCCAGTAACTTCTATGTCAGAT	56.99285714	14135	21677	21708	31	ACATTCAACAACATCTTTAGTTTCTACATCTG	56.7	20	11	90	101	18
6109	21633	21660	27	CTATCGCCAGTAACTTCTATGTCAGATT	56.99285714	14135	21677	21708	31	ACATTCAACAACATCTTTAGTTTCTACATCTG	56.7	20	11	90	101	17
6432	26855	26882	27	ATCTGGAGGGTAGAAAGAACAATACATA	55.52857143	14396	26898	26929	31	AACTCACCAGACTCATCAAATAAGTAGTATGT	57.98125	20	60	41	101	16
4524	1086	1113	27	GCTTGACTGCCGCCTCTGCTCCCTTCTG	67.24285714	13041	1114	1145	31	CGTAGAAGCCTTTTGGCAATGTTGTTCCTTGA	61.825	20	51	51	102	1
6110	21634	21661	27	TATCGCCAGTAACTTCTATGTCAGATTG	56.99285714	14135	21677	21708	31	ACATTCAACAACATCTTTAGTTTCTACATCTG	56.7	20	12	90	102	16
6375	26677	26704	27	CAGTTTGTTGACTATCATCATCTAACCA	55.52857143	14368	26724	26755	31	TCAGGTTGAAGAGCAGCAGAAGTGGCACCAAA	64.3875	20	28	74	102	20
6111	21635	21662	27	ATCGCCAGTAACTTCTATGTCAGATTGA	56.99285714	14135	21677	21708	31	ACATTCAACAACATCTTTAGTTTCTACATCTG	56.7	20	13	90	103	15
6431	26854	26881	27	CATCTGGAGGGTAGAAAGAACAATACAT	56.99285714	14395	26897	26928	31	AAACTCACCAGACTCATCAAATAAGTAGTATG	57.98125	20	62	41	103	16
6431	26854	26881	27	CATCTGGAGGGTAGAAAGAACAATACAT	56.99285714	14397	26899	26930	31	ACTCACCAGACTCATCAAATAAGTAGTATGTA	57.98125	20	62	41	103	18
4798	3072	3099	27	CAAACAGTCTGAAAGAAGCAATGAAGTA	55.52857143	13208	3105	3136	31	GCCACATCAAGCCTACAAGACAAGCCATTGCG	65.66875	20	89	16	105	6
4796	3070	3097	27	CGCAAACAGTCTGAAAGAAGCAATGAAG	58.45714286	13206	3103	3134	31	GAGCCACATCAAGCCTACAAGACAAGCCATTG	64.3875	20	77	29	106	6
4796	3070	3097	27	CGCAAACAGTCTGAAAGAAGCAATGAAG	58.45714286	13203	3100	3131	31	GCTGAGCCACATCAAGCCTACAAGACAAGCCA	65.66875	20	77	30	107	3
4796	3070	3097	27	CGCAAACAGTCTGAAAGAAGCAATGAAG	58.45714286	13205	3102	3133	31	TGAGCCACATCAAGCCTACAAGACAAGCCATT	63.10625	20	77	30	107	5
4800	3074	3101	27	AACAGTCTGAAAGAAGCAATGAAGTAGC	56.99285714	13206	3103	3134	31	GAGCCACATCAAGCCTACAAGACAAGCCATTG	64.3875	20	78	29	107	2
5030	5194	5221	27	TAAGATGATAGCCCTTTCCACAAAAATC	55.52857143	13375	5243	5274	31	TACACACTCTGACATTTTAGTAGCAGCAAGAT	59.2625	20	49	58	107	22
4799	3073	3100	27	AAACAGTCTGAAAGAAGCAATGAAGTAG	55.52857143	13204	3101	3132	31	CTGAGCCACATCAAGCCTACAAGACAAGCCAT	64.3875	20	80	28	108	1
4800	3074	3101	27	AACAGTCTGAAAGAAGCAATGAAGTAGC	56.99285714	13205	3102	3133	31	TGAGCCACATCAAGCCTACAAGACAAGCCATT	63.10625	20	78	30	108	1
4799	3073	3100	27	AAACAGTCTGAAAGAAGCAATGAAGTAG	55.52857143	13206	3103	3134	31	GAGCCACATCAAGCCTACAAGACAAGCCATTG	64.3875	20	80	29	109	3
4883	4120	4147	27	CAGCAAAGCCAAAGCCTCATTATTATTC	56.99285714	13283	4166	4197	31	GCAAGAAGTAGACTAAAGCATAAAGATAGAGA	57.98125	20	58	51	109	19
6106	21630	21657	27	CAACTATCGCCAGTAACTTCTATGTCAG	58.45714286	14137	21681	21712	31	TCAACAACATCTTTAGTTTCTACATCTGAATC	56.7	20	9	100	109	24
6107	21631	21658	27	AACTATCGCCAGTAACTTCTATGTCAGA	56.99285714	14137	21681	21712	31	TCAACAACATCTTTAGTTTCTACATCTGAATC	56.7	20	9	100	109	23
6370	26646	26673	27	TGATTGTCCTCACTGCCGTCTTGTTGAC	61.38571429	14360	26692	26723	31	CATCATCTAACCAATCTTCTTCTTGCTCTTCT	59.2625	20	37	72	109	19
4799	3073	3100	27	AAACAGTCTGAAAGAAGCAATGAAGTAG	55.52857143	13205	3102	3133	31	TGAGCCACATCAAGCCTACAAGACAAGCCATT	63.10625	20	80	30	110	2
4799	3073	3100	27	AAACAGTCTGAAAGAAGCAATGAAGTAG	55.52857143	13207	3104	3135	31	AGCCACATCAAGCCTACAAGACAAGCCATTGC	64.3875	20	80	30	110	4
6108	21632	21659	27	ACTATCGCCAGTAACTTCTATGTCAGAT	56.99285714	14137	21681	21712	31	TCAACAACATCTTTAGTTTCTACATCTGAATC	56.7	20	11	100	111	22
4797	3071	3098	27	GCAAACAGTCTGAAAGAAGCAATGAAGT	56.99285714	13204	3101	3132	31	CTGAGCCACATCAAGCCTACAAGACAAGCCAT	64.3875	20	84	28	112	3
4797	3071	3098	27	GCAAACAGTCTGAAAGAAGCAATGAAGT	56.99285714	13206	3103	3134	31	GAGCCACATCAAGCCTACAAGACAAGCCATTG	64.3875	20	84	29	113	5
6106	21630	21657	27	CAACTATCGCCAGTAACTTCTATGTCAG	58.45714286	14138	21682	21713	31	CAACAACATCTTTAGTTTCTACATCTGAATCA	56.7	20	9	104	113	25
6112	21636	21663	27	TCGCCAGTAACTTCTATGTCAGATTGAT	56.99285714	14137	21681	21712	31	TCAACAACATCTTTAGTTTCTACATCTGAATC	56.7	20	14	100	114	18
4795	3030	3057	27	TGTTAGTTTCTGGATTGAATGACCACAT	55.52857143	13202	3070	3101	31	CGCAAACAGTCTGAAAGAAGCAATGAAGTAGC	61.825	20	23	95	118	13
4798	3072	3099	27	CAAACAGTCTGAAAGAAGCAATGAAGTA	55.52857143	13206	3103	3134	31	GAGCCACATCAAGCCTACAAGACAAGCCATTG	64.3875	20	89	29	118	4
4798	3072	3099	27	CAAACAGTCTGAAAGAAGCAATGAAGTA	55.52857143	13203	3100	3131	31	GCTGAGCCACATCAAGCCTACAAGACAAGCCA	65.66875	20	89	30	119	1
4798	3072	3099	27	CAAACAGTCTGAAAGAAGCAATGAAGTA	55.52857143	13205	3102	3133	31	TGAGCCACATCAAGCCTACAAGACAAGCCATT	63.10625	20	89	30	119	3
4798	3072	3099	27	CAAACAGTCTGAAAGAAGCAATGAAGTA	55.52857143	13207	3104	3135	31	AGCCACATCAAGCCTACAAGACAAGCCATTGC	64.3875	20	89	30	119	5
4526	1088	1115	27	TTGACTGCCGCCTCTGCTCCCTTCTGCG	67.24285714	13043	1116	1147	31	TAGAAGCCTTTTGGCAATGTTGTTCCTTGAGG	61.825	20	64	56	120	1
4884	4121	4148	27	AGCAAAGCCAAAGCCTCATTATTATTCT	55.52857143	13285	4168	4199	31	AAGAAGTAGACTAAAGCATAAAGATAGAGAAA	55.41875	20	53	67	120	20
5367	10224	10251	27	ACCCTGTTGTCCATCAAAGTGTCCCTTA	59.92142857	13625	10267	10298	31	GCCACATTTTCTAAACTCTGAAGTCTTGTAAA	57.98125	20	15	106	121	16
4525	1087	1114	27	CTTGACTGCCGCCTCTGCTCCCTTCTGC	67.24285714	13042	1115	1146	31	GTAGAAGCCTTTTGGCAATGTTGTTCCTTGAG	61.825	20	65	57	122	1
4793	3028	3055	27	AATGTTAGTTTCTGGATTGAATGACCAC	55.52857143	13202	3070	3101	31	CGCAAACAGTCTGAAAGAAGCAATGAAGTAGC	61.825	20	29	95	124	15
4882	4119	4146	27	CCAGCAAAGCCAAAGCCTCATTATTATT	56.99285714	13285	4168	4199	31	AAGAAGTAGACTAAAGCATAAAGATAGAGAAA	55.41875	20	58	67	125	22
5335	9905	9932	27	CTCTACCATCAAAAAAGACAGTGAGTGG	58.45714286	13597	9934	9965	31	GCACAAATCGTTTCAGTTGGTTTCTTGGCTAT	60.54375	20	74	51	125	2
5369	10226	10253	27	CCTGTTGTCCATCAAAGTGTCCCTTATT	58.45714286	13624	10266	10297	31	AGCCACATTTTCTAAACTCTGAAGTCTTGTAA	57.98125	20	16	112	128	13
5333	9901	9928	27	TCAACTCTACCATCAAAAAAGACAGTGA	55.52857143	13606	9943	9974	31	GTTTCAGTTGGTTTCTTGGCTATGTCAGTCAT	60.54375	20	59	73	132	15
5335	9905	9932	27	CTCTACCATCAAAAAAGACAGTGAGTGG	58.45714286	13600	9937	9968	31	CAAATCGTTTCAGTTGGTTTCTTGGCTATGTC	60.54375	20	74	58	132	5
5198	7807	7834	27	GGTCCATAAGAAAAGGCTGAGAGACATA	58.45714286	13467	7858	7889	31	TAGAATAAACTCTGAACTCACTTTCCATCCAA	57.98125	20	60	76	136	24
5772	17781	17808	27	GATGGAAGGGAACTAAACTCTGAGGCTA	59.92142857	13860	17811	17842	31	GCTTGTAAGGTTGCCCTGTTGTCCAGCATTTC	64.3875	20	26	111	137	3
5514	13414	13441	27	GCACACAATGGAAAACTAATGGGTGGTT	58.45714286	13704	13465	13496	31	ATACCTCCTAAGTAAAGTTGAGTCACATCTGT	59.2625	20	118	20	138	24
5773	17782	17809	27	ATGGAAGGGAACTAAACTCTGAGGCTAT	58.45714286	13860	17811	17842	31	GCTTGTAAGGTTGCCCTGTTGTCCAGCATTTC	64.3875	20	27	111	138	2
6290	25113	25140	27	CCAGCAAGTGAGATGGTTTCAATAAAAT	55.52857143	14280	25149	25180	31	GGTGTTTTAGAAGAAGAAGTAAGATAACCATT	56.7	20	45	94	139	9
6290	25113	25140	27	CCAGCAAGTGAGATGGTTTCAATAAAAT	55.52857143	14278	25147	25178	31	CAGGTGTTTTAGAAGAAGAAGTAAGATAACCA	57.98125	20	45	95	140	7
5370	10227	10254	27	CTGTTGTCCATCAAAGTGTCCCTTATTT	56.99285714	13622	10264	10295	31	AAAGCCACATTTTCTAAACTCTGAAGTCTTGT	57.98125	20	19	123	142	10
5513	13413	13440	27	AGCACACAATGGAAAACTAATGGGTGGT	58.45714286	13703	13464	13495	31	CATACCTCCTAAGTAAAGTTGAGTCACATCTG	60.54375	20	123	19	142	24
5772	17781	17808	27	GATGGAAGGGAACTAAACTCTGAGGCTA	59.92142857	13862	17813	17844	31	TTGTAAGGTTGCCCTGTTGTCCAGCATTTCTT	61.825	20	26	116	142	5
5773	17782	17809	27	ATGGAAGGGAACTAAACTCTGAGGCTAT	58.45714286	13862	17813	17844	31	TTGTAAGGTTGCCCTGTTGTCCAGCATTTCTT	61.825	20	27	116	143	4
5032	5201	5228	27	ATAGCCCTTTCCACAAAAATCAACTCTT	55.52857143	13384	5253	5284	31	GACATTTTAGTAGCAGCAAGATTAGCAGAAGC	60.54375	20	93	52	145	25
5033	5202	5229	27	TAGCCCTTTCCACAAAAATCAACTCTTT	55.52857143	13384	5253	5284	31	GACATTTTAGTAGCAGCAAGATTAGCAGAAGC	60.54375	20	93	52	145	24
6291	25114	25141	27	CAGCAAGTGAGATGGTTTCAATAAAATG	55.52857143	14281	25150	25181	31	GTGTTTTAGAAGAAGAAGTAAGATAACCATTA	55.41875	20	54	92	146	9
5031	5200	5227	27	GATAGCCCTTTCCACAAAAATCAACTCT	56.99285714	13379	5247	5278	31	CACTCTGACATTTTAGTAGCAGCAAGATTAGC	60.54375	20	90	57	147	20
5335	9905	9932	27	CTCTACCATCAAAAAAGACAGTGAGTGG	58.45714286	13606	9943	9974	31	GTTTCAGTTGGTTTCTTGGCTATGTCAGTCAT	60.54375	20	74	73	147	11
5031	5200	5227	27	GATAGCCCTTTCCACAAAAATCAACTCT	56.99285714	13375	5243	5274	31	TACACACTCTGACATTTTAGTAGCAGCAAGAT	59.2625	20	90	58	148	16
5772	17781	17808	27	GATGGAAGGGAACTAAACTCTGAGGCTA	59.92142857	13863	17814	17845	31	TGTAAGGTTGCCCTGTTGTCCAGCATTTCTTC	63.10625	20	26	122	148	6
6291	25114	25141	27	CAGCAAGTGAGATGGTTTCAATAAAATG	55.52857143	14280	25149	25180	31	GGTGTTTTAGAAGAAGAAGTAAGATAACCATT	56.7	20	54	94	148	8
4892	4184	4211	27	CATAAAGATAGAGAAAAGGGGCTTCAAG	56.99285714	13295	4213	4244	31	CCAGCAGCAACGAGCAAAAGGTGTGAGTAAAC	64.3875	20	131	18	149	2
5031	5200	5227	27	GATAGCCCTTTCCACAAAAATCAACTCT	56.99285714	13376	5244	5275	31	ACACACTCTGACATTTTAGTAGCAGCAAGATT	59.2625	20	90	59	149	17
5031	5200	5227	27	GATAGCCCTTTCCACAAAAATCAACTCT	56.99285714	13380	5248	5279	31	ACTCTGACATTTTAGTAGCAGCAAGATTAGCA	59.2625	20	90	59	149	21
5031	5200	5227	27	GATAGCCCTTTCCACAAAAATCAACTCT	56.99285714	13381	5249	5280	31	CTCTGACATTTTAGTAGCAGCAAGATTAGCAG	60.54375	20	90	59	149	22
5773	17782	17809	27	ATGGAAGGGAACTAAACTCTGAGGCTAT	58.45714286	13863	17814	17845	31	TGTAAGGTTGCCCTGTTGTCCAGCATTTCTTC	63.10625	20	27	122	149	5
5031	5200	5227	27	GATAGCCCTTTCCACAAAAATCAACTCT	56.99285714	13378	5246	5277	31	ACACTCTGACATTTTAGTAGCAGCAAGATTAG	59.2625	20	90	60	150	19
5031	5200	5227	27	GATAGCCCTTTCCACAAAAATCAACTCT	56.99285714	13383	5252	5283	31	TGACATTTTAGTAGCAGCAAGATTAGCAGAAG	59.2625	20	90	60	150	25
5033	5202	5229	27	TAGCCCTTTCCACAAAAATCAACTCTTT	55.52857143	13379	5247	5278	31	CACTCTGACATTTTAGTAGCAGCAAGATTAGC	60.54375	20	93	57	150	18
6291	25114	25141	27	CAGCAAGTGAGATGGTTTCAATAAAATG	55.52857143	14279	25148	25179	31	AGGTGTTTTAGAAGAAGAAGTAAGATAACCAT	56.7	20	54	96	150	7
4891	4183	4210	27	GCATAAAGATAGAGAAAAGGGGCTTCAA	56.99285714	13294	4212	4243	31	GCCAGCAGCAACGAGCAAAAGGTGTGAGTAAA	64.3875	20	133	18	151	2
5772	17781	17808	27	GATGGAAGGGAACTAAACTCTGAGGCTA	59.92142857	13864	17815	17846	31	GTAAGGTTGCCCTGTTGTCCAGCATTTCTTCA	63.10625	20	26	125	151	7
5032	5201	5228	27	ATAGCCCTTTCCACAAAAATCAACTCTT	55.52857143	13381	5249	5280	31	CTCTGACATTTTAGTAGCAGCAAGATTAGCAG	60.54375	20	93	59	152	21
5033	5202	5229	27	TAGCCCTTTCCACAAAAATCAACTCTTT	55.52857143	13376	5244	5275	31	ACACACTCTGACATTTTAGTAGCAGCAAGATT	59.2625	20	93	59	152	15
5033	5202	5229	27	TAGCCCTTTCCACAAAAATCAACTCTTT	55.52857143	13380	5248	5279	31	ACTCTGACATTTTAGTAGCAGCAAGATTAGCA	59.2625	20	93	59	152	19
5033	5202	5229	27	TAGCCCTTTCCACAAAAATCAACTCTTT	55.52857143	13381	5249	5280	31	CTCTGACATTTTAGTAGCAGCAAGATTAGCAG	60.54375	20	93	59	152	20
4890	4182	4209	27	AGCATAAAGATAGAGAAAAGGGGCTTCA	56.99285714	13299	4217	4248	31	CAGCAACGAGCAAAAGGTGTGAGTAAACTGTT	61.825	20	134	19	153	8
5031	5200	5227	27	GATAGCCCTTTCCACAAAAATCAACTCT	56.99285714	13377	5245	5276	31	CACACTCTGACATTTTAGTAGCAGCAAGATTA	59.2625	20	90	63	153	18
5031	5200	5227	27	GATAGCCCTTTCCACAAAAATCAACTCT	56.99285714	13382	5251	5282	31	CTGACATTTTAGTAGCAGCAAGATTAGCAGAA	59.2625	20	90	63	153	24
5032	5201	5228	27	ATAGCCCTTTCCACAAAAATCAACTCTT	55.52857143	13383	5252	5283	31	TGACATTTTAGTAGCAGCAAGATTAGCAGAAG	59.2625	20	93	60	153	24
5033	5202	5229	27	TAGCCCTTTCCACAAAAATCAACTCTTT	55.52857143	13378	5246	5277	31	ACACTCTGACATTTTAGTAGCAGCAAGATTAG	59.2625	20	93	60	153	17
5033	5202	5229	27	TAGCCCTTTCCACAAAAATCAACTCTTT	55.52857143	13383	5252	5283	31	TGACATTTTAGTAGCAGCAAGATTAGCAGAAG	59.2625	20	93	60	153	23
5773	17782	17809	27	ATGGAAGGGAACTAAACTCTGAGGCTAT	58.45714286	13865	17816	17847	31	TAAGGTTGCCCTGTTGTCCAGCATTTCTTCAC	63.10625	20	27	126	153	7
4891	4183	4210	27	GCATAAAGATAGAGAAAAGGGGCTTCAA	56.99285714	13297	4215	4246	31	AGCAGCAACGAGCAAAAGGTGTGAGTAAACTG	63.10625	20	133	21	154	5
5032	5201	5228	27	ATAGCCCTTTCCACAAAAATCAACTCTT	55.52857143	13382	5251	5282	31	CTGACATTTTAGTAGCAGCAAGATTAGCAGAA	59.2625	20	93	63	156	23
5033	5202	5229	27	TAGCCCTTTCCACAAAAATCAACTCTTT	55.52857143	13377	5245	5276	31	CACACTCTGACATTTTAGTAGCAGCAAGATTA	59.2625	20	93	63	156	16
5773	17782	17809	27	ATGGAAGGGAACTAAACTCTGAGGCTAT	58.45714286	13866	17817	17848	31	AAGGTTGCCCTGTTGTCCAGCATTTCTTCACA	63.10625	20	27	129	156	8
6291	25114	25141	27	CAGCAAGTGAGATGGTTTCAATAAAATG	55.52857143	14276	25145	25176	31	TTCAGGTGTTTTAGAAGAAGAAGTAAGATAAC	56.7	20	54	105	159	4
4884	4121	4148	27	AGCAAAGCCAAAGCCTCATTATTATTCT	55.52857143	13286	4169	4200	31	AGAAGTAGACTAAAGCATAAAGATAGAGAAAA	55.41875	20	53	107	160	21
4859	4057	4084	27	TTAGTATGCCAGCAAAGAAAATAGTTGG	55.52857143	13263	4109	4140	31	AACGGCATTTCCAGCAAAGCCAAAGCCTCATT	63.10625	20	89	87	176	25
6338	25897	25924	27	ACTTAGTTTCTTCCAGAGTTGTTGTAAC	55.52857143	14314	25947	25978	31	TTCTTATCATCTTGTTTTCTCTGTTCAACTGA	56.7	20	54	134	188	23
6338	25897	25924	27	ACTTAGTTTCTTCCAGAGTTGTTGTAAC	55.52857143	14313	25946	25977	31	TTTCTTATCATCTTGTTTTCTCTGTTCAACTG	56.7	20	54	135	189	22
5364	10221	10248	27	TTCACCCTGTTGTCCATCAAAGTGTCCC	61.38571429	13625	10267	10298	31	GCCACATTTTCTAAACTCTGAAGTCTTGTAAA	57.98125	20	96	106	202	19
4883	4120	4147	27	CAGCAAAGCCAAAGCCTCATTATTATTC	56.99285714	13288	4171	4202	31	AAGTAGACTAAAGCATAAAGATAGAGAAAAGG	56.7	20	58	145	203	24
5364	10221	10248	27	TTCACCCTGTTGTCCATCAAAGTGTCCC	61.38571429	13623	10265	10296	31	AAGCCACATTTTCTAAACTCTGAAGTCTTGTA	57.98125	20	96	116	212	17
6338	25897	25924	27	ACTTAGTTTCTTCCAGAGTTGTTGTAAC	55.52857143	14310	25943	25974	31	GATTTTCTTATCATCTTGTTTTCTCTGTTCAA	55.41875	20	54	164	218	19
4390	462	489	27	TGCTGTTTCTTCTGTCTCTGCGGTAAGG	61.38571429	12954	492	523	31	TGAGTTTCATCAGCCTTCTTCTTTTTGTCCTT	59.2625	20	117	128	245	3
4389	461	488	27	TTGCTGTTTCTTCTGTCTCTGCGGTAAG	59.92142857	12954	492	523	31	TGAGTTTCATCAGCCTTCTTCTTTTTGTCCTT	59.2625	20	132	128	260	4
4391	463	490	27	GCTGTTTCTTCTGTCTCTGCGGTAAGGC	62.85	12955	493	524	31	GAGTTTCATCAGCCTTCTTCTTTTTGTCCTTT	59.2625	20	109	163	272	3
4385	457	484	27	CAGTTTGCTGTTTCTTCTGTCTCTGCGG	61.38571429	12951	489	520	31	GCTTGAGTTTCATCAGCCTTCTTCTTTTTGTC	60.54375	20	182	93	275	5
4390	462	489	27	TGCTGTTTCTTCTGTCTCTGCGGTAAGG	61.38571429	12955	493	524	31	GAGTTTCATCAGCCTTCTTCTTTTTGTCCTTT	59.2625	20	117	163	280	4
4385	457	484	27	CAGTTTGCTGTTTCTTCTGTCTCTGCGG	61.38571429	12953	491	522	31	TTGAGTTTCATCAGCCTTCTTCTTTTTGTCCT	59.2625	20	182	115	297	7
4387	459	486	27	GTTTGCTGTTTCTTCTGTCTCTGCGGTA	59.92142857	12954	492	523	31	TGAGTTTCATCAGCCTTCTTCTTTTTGTCCTT	59.2625	20	174	128	302	6
4386	458	485	27	AGTTTGCTGTTTCTTCTGTCTCTGCGGT	59.92142857	12954	492	523	31	TGAGTTTCATCAGCCTTCTTCTTTTTGTCCTT	59.2625	20	176	128	304	7
4385	457	484	27	CAGTTTGCTGTTTCTTCTGTCTCTGCGG	61.38571429	12954	492	523	31	TGAGTTTCATCAGCCTTCTTCTTTTTGTCCTT	59.2625	20	182	128	310	8
4388	460	487	27	TTTGCTGTTTCTTCTGTCTCTGCGGTAA	58.45714286	12955	493	524	31	GAGTTTCATCAGCCTTCTTCTTTTTGTCCTTT	59.2625	20	155	163	318	6
4387	459	486	27	GTTTGCTGTTTCTTCTGTCTCTGCGGTA	59.92142857	12955	493	524	31	GAGTTTCATCAGCCTTCTTCTTTTTGTCCTTT	59.2625	20	174	163	337	7
4386	458	485	27	AGTTTGCTGTTTCTTCTGTCTCTGCGGT	59.92142857	12955	493	524	31	GAGTTTCATCAGCCTTCTTCTTTTTGTCCTTT	59.2625	20	176	163	339	8
4395	467	494	27	TTTCTTCTGTCTCTGCGGTAAGGCTTGA	59.92142857	12958	496	527	31	TTTCATCAGCCTTCTTCTTTTTGTCCTTTTTA	56.7	20	54	288	342	2
4395	467	494	27	TTTCTTCTGTCTCTGCGGTAAGGCTTGA	59.92142857	12959	497	528	31	TTCATCAGCCTTCTTCTTTTTGTCCTTTTTAG	57.98125	20	54	295	349	3
4389	461	488	27	TTGCTGTTTCTTCTGTCTCTGCGGTAAG	59.92142857	12956	494	525	31	AGTTTCATCAGCCTTCTTCTTTTTGTCCTTTT	57.98125	20	132	223	355	6
4387	459	486	27	GTTTGCTGTTTCTTCTGTCTCTGCGGTA	59.92142857	12957	495	526	31	GTTTCATCAGCCTTCTTCTTTTTGTCCTTTTT	57.98125	20	174	284	458	9
4407	489	516	27	GCTTGAGTTTCATCAGCCTTCTTCTTTT	56.99285714	12987	531	562	31	TCTGTTGGTGGGAATGTTTTGTATGCGTCAAT	60.54375	20	52	5543	5595	15
4408	490	517	27	CTTGAGTTTCATCAGCCTTCTTCTTTTT	55.52857143	12988	532	563	31	CTGTTGGTGGGAATGTTTTGTATGCGTCAATA	60.54375	20	79	5532	5611	15
4408	490	517	27	CTTGAGTTTCATCAGCCTTCTTCTTTTT	55.52857143	12986	530	561	31	CTCTGTTGGTGGGAATGTTTTGTATGCGTCAA	61.825	20	79	5553	5632	13
6622	28423	28450	27	AGGCAATAGTGCGACCACCCTTACGAAG	62.85	16011	28469	28501	32	TTCATTATGGTATTCGGCAAGACTATGCTCAGG	61.91818182	20	2	2	4	19
6623	28424	28451	27	GGCAATAGTGCGACCACCCTTACGAAGA	62.85	16011	28469	28501	32	TTCATTATGGTATTCGGCAAGACTATGCTCAGG	61.91818182	20	2	2	4	18
6622	28423	28450	27	AGGCAATAGTGCGACCACCCTTACGAAG	62.85	16012	28470	28502	32	TCATTATGGTATTCGGCAAGACTATGCTCAGGT	61.91818182	20	2	3	5	20
6624	28425	28452	27	GCAATAGTGCGACCACCCTTACGAAGAA	61.38571429	16012	28470	28502	32	TCATTATGGTATTCGGCAAGACTATGCTCAGGT	61.91818182	20	2	3	5	18
6626	28427	28454	27	AATAGTGCGACCACCCTTACGAAGAATG	59.92142857	16011	28469	28501	32	TTCATTATGGTATTCGGCAAGACTATGCTCAGG	61.91818182	20	3	2	5	15
6622	28423	28450	27	AGGCAATAGTGCGACCACCCTTACGAAG	62.85	16010	28468	28500	32	ATTCATTATGGTATTCGGCAAGACTATGCTCAG	60.67575758	20	2	4	6	18
6622	28423	28450	27	AGGCAATAGTGCGACCACCCTTACGAAG	62.85	16013	28471	28503	32	CATTATGGTATTCGGCAAGACTATGCTCAGGTC	63.16060606	20	2	4	6	21
6622	28423	28450	27	AGGCAATAGTGCGACCACCCTTACGAAG	62.85	16014	28472	28504	32	ATTATGGTATTCGGCAAGACTATGCTCAGGTCC	63.16060606	20	2	4	6	22
6622	28423	28450	27	AGGCAATAGTGCGACCACCCTTACGAAG	62.85	16015	28473	28505	32	TTATGGTATTCGGCAAGACTATGCTCAGGTCCT	63.16060606	20	2	4	6	23
6623	28424	28451	27	GGCAATAGTGCGACCACCCTTACGAAGA	62.85	16014	28472	28504	32	ATTATGGTATTCGGCAAGACTATGCTCAGGTCC	63.16060606	20	2	4	6	21
6623	28424	28451	27	GGCAATAGTGCGACCACCCTTACGAAGA	62.85	16015	28473	28505	32	TTATGGTATTCGGCAAGACTATGCTCAGGTCCT	63.16060606	20	2	4	6	22
6624	28425	28452	27	GCAATAGTGCGACCACCCTTACGAAGAA	61.38571429	16014	28472	28504	32	ATTATGGTATTCGGCAAGACTATGCTCAGGTCC	63.16060606	20	2	4	6	20
6625	28426	28453	27	CAATAGTGCGACCACCCTTACGAAGAAT	59.92142857	16013	28471	28503	32	CATTATGGTATTCGGCAAGACTATGCTCAGGTC	63.16060606	20	2	4	6	18
6627	28428	28455	27	ATAGTGCGACCACCCTTACGAAGAATGG	61.38571429	16012	28470	28502	32	TCATTATGGTATTCGGCAAGACTATGCTCAGGT	61.91818182	20	3	3	6	15
6622	28423	28450	27	AGGCAATAGTGCGACCACCCTTACGAAG	62.85	16016	28474	28506	32	TATGGTATTCGGCAAGACTATGCTCAGGTCCTA	63.16060606	20	2	5	7	24
6624	28425	28452	27	GCAATAGTGCGACCACCCTTACGAAGAA	61.38571429	16009	28467	28499	32	GATTCATTATGGTATTCGGCAAGACTATGCTCA	60.67575758	20	2	5	7	15
6626	28427	28454	27	AATAGTGCGACCACCCTTACGAAGAATG	59.92142857	16014	28472	28504	32	ATTATGGTATTCGGCAAGACTATGCTCAGGTCC	63.16060606	20	3	4	7	18
4733	2808	2835	27	CTGAGTCACCTGCTACACGCTGCGAAGC	65.77857143	14811	2844	2876	32	TGTAATAAGAAAGCGTTCGTGATGTAGCAACAG	60.67575758	20	7	2	9	9
6627	28428	28455	27	ATAGTGCGACCACCCTTACGAAGAATGG	61.38571429	16008	28466	28498	32	AGATTCATTATGGTATTCGGCAAGACTATGCTC	60.67575758	20	3	7	10	11
4732	2807	2834	27	CCTGAGTCACCTGCTACACGCTGCGAAG	65.77857143	14815	2848	2880	32	ATAAGAAAGCGTTCGTGATGTAGCAACAGTGAT	60.67575758	20	7	6	13	14
4728	2803	2830	27	AAAACCTGAGTCACCTGCTACACGCTGC	62.85	14810	2843	2875	32	TTGTAATAAGAAAGCGTTCGTGATGTAGCAACA	59.43333333	20	12	2	14	13
4778	2887	2914	27	AGGCAGGTCCTTGATGTCACAGCGTCCT	64.31428571	14849	2918	2950	32	TGGTGTCCAGCAATACGAAGATGTCCACGAAGG	65.64545455	20	13	4	17	4
4778	2887	2914	27	AGGCAGGTCCTTGATGTCACAGCGTCCT	64.31428571	14851	2920	2952	32	GTGTCCAGCAATACGAAGATGTCCACGAAGGAT	64.4030303	20	13	4	17	6
4779	2888	2915	27	GGCAGGTCCTTGATGTCACAGCGTCCTA	64.31428571	14849	2918	2950	32	TGGTGTCCAGCAATACGAAGATGTCCACGAAGG	65.64545455	20	13	4	17	3
4779	2888	2915	27	GGCAGGTCCTTGATGTCACAGCGTCCTA	64.31428571	14850	2919	2951	32	GGTGTCCAGCAATACGAAGATGTCCACGAAGGA	65.64545455	20	13	4	17	4
4775	2884	2911	27	TTTAGGCAGGTCCTTGATGTCACAGCGT	61.38571429	14850	2919	2951	32	GGTGTCCAGCAATACGAAGATGTCCACGAAGGA	65.64545455	20	14	4	18	8
4775	2884	2911	27	TTTAGGCAGGTCCTTGATGTCACAGCGT	61.38571429	14851	2920	2952	32	GTGTCCAGCAATACGAAGATGTCCACGAAGGAT	64.4030303	20	14	4	18	9
4777	2886	2913	27	TAGGCAGGTCCTTGATGTCACAGCGTCC	64.31428571	14851	2920	2952	32	GTGTCCAGCAATACGAAGATGTCCACGAAGGAT	64.4030303	20	14	4	18	7
6622	28423	28450	27	AGGCAATAGTGCGACCACCCTTACGAAG	62.85	16007	28465	28497	32	CAGATTCATTATGGTATTCGGCAAGACTATGCT	60.67575758	20	2	17	19	15
6623	28424	28451	27	GGCAATAGTGCGACCACCCTTACGAAGA	62.85	16007	28465	28497	32	CAGATTCATTATGGTATTCGGCAAGACTATGCT	60.67575758	20	2	17	19	14
4952	4549	4576	27	GCACTGGCTCAGAGTCGTCTTCATCAAA	61.38571429	14962	4599	4631	32	CAACAGCCCTTGAGACAACTACAGCAACTGGTC	65.64545455	20	7	14	21	23
6533	27784	27811	27	TGCCAAAGATGTTAGTTAGCCACTGCGA	59.92142857	15953	27812	27844	32	AGTCAACTGAACAACACCACCTGTAATGTAGGC	63.16060606	20	6	15	21	1
6622	28423	28450	27	AGGCAATAGTGCGACCACCCTTACGAAG	62.85	16006	28464	28496	32	CCAGATTCATTATGGTATTCGGCAAGACTATGC	61.91818182	20	2	19	21	14
4953	4550	4577	27	CACTGGCTCAGAGTCGTCTTCATCAAAT	59.92142857	14963	4600	4632	32	AACAGCCCTTGAGACAACTACAGCAACTGGTCA	64.4030303	20	6	16	22	23
4953	4550	4577	27	CACTGGCTCAGAGTCGTCTTCATCAAAT	59.92142857	14965	4602	4634	32	CAGCCCTTGAGACAACTACAGCAACTGGTCATA	64.4030303	20	6	16	22	25
4952	4549	4576	27	GCACTGGCTCAGAGTCGTCTTCATCAAA	61.38571429	14961	4598	4630	32	ACAACAGCCCTTGAGACAACTACAGCAACTGGT	64.4030303	20	7	16	23	22
4952	4549	4576	27	GCACTGGCTCAGAGTCGTCTTCATCAAA	61.38571429	14963	4600	4632	32	AACAGCCCTTGAGACAACTACAGCAACTGGTCA	64.4030303	20	7	16	23	24
4952	4549	4576	27	GCACTGGCTCAGAGTCGTCTTCATCAAA	61.38571429	14964	4601	4633	32	ACAGCCCTTGAGACAACTACAGCAACTGGTCAT	64.4030303	20	7	16	23	25
6532	27783	27810	27	GTGCCAAAGATGTTAGTTAGCCACTGCG	61.38571429	15952	27811	27843	32	AAGTCAACTGAACAACACCACCTGTAATGTAGG	61.91818182	20	7	16	23	1
6627	28428	28455	27	ATAGTGCGACCACCCTTACGAAGAATGG	61.38571429	16005	28463	28495	32	GCCAGATTCATTATGGTATTCGGCAAGACTATG	61.91818182	20	3	20	23	8
4951	4548	4575	27	AGCACTGGCTCAGAGTCGTCTTCATCAA	61.38571429	14961	4598	4630	32	ACAACAGCCCTTGAGACAACTACAGCAACTGGT	64.4030303	20	8	16	24	23
4951	4548	4575	27	AGCACTGGCTCAGAGTCGTCTTCATCAA	61.38571429	14963	4600	4632	32	AACAGCCCTTGAGACAACTACAGCAACTGGTCA	64.4030303	20	8	16	24	25
6621	28416	28443	27	CCTCCAAAGGCAATAGTGCGACCACCCT	64.31428571	16004	28462	28494	32	AGCCAGATTCATTATGGTATTCGGCAAGACTAT	60.67575758	20	2	22	24	19
6628	28437	28464	27	CCACCCTTACGAAGAATGGTTTTCAAGC	59.92142857	16013	28471	28503	32	CATTATGGTATTCGGCAAGACTATGCTCAGGTC	63.16060606	20	20	4	24	7
6628	28437	28464	27	CCACCCTTACGAAGAATGGTTTTCAAGC	59.92142857	16018	28476	28508	32	TGGTATTCGGCAAGACTATGCTCAGGTCCTACT	64.4030303	20	20	6	26	12
6629	28438	28465	27	CACCCTTACGAAGAATGGTTTTCAAGCC	59.92142857	16013	28471	28503	32	CATTATGGTATTCGGCAAGACTATGCTCAGGTC	63.16060606	20	22	4	26	6
6629	28438	28465	27	CACCCTTACGAAGAATGGTTTTCAAGCC	59.92142857	16014	28472	28504	32	ATTATGGTATTCGGCAAGACTATGCTCAGGTCC	63.16060606	20	22	4	26	7
4769	2878	2905	27	GATTTCTTTAGGCAGGTCCTTGATGTCA	58.45714286	14851	2920	2952	32	GTGTCCAGCAATACGAAGATGTCCACGAAGGAT	64.4030303	20	23	4	27	15
4774	2883	2910	27	CTTTAGGCAGGTCCTTGATGTCACAGCG	62.85	14850	2919	2951	32	GGTGTCCAGCAATACGAAGATGTCCACGAAGGA	65.64545455	20	23	4	27	9
6621	28416	28443	27	CCTCCAAAGGCAATAGTGCGACCACCCT	64.31428571	16003	28461	28493	32	AAGCCAGATTCATTATGGTATTCGGCAAGACTA	60.67575758	20	2	25	27	18
6622	28423	28450	27	AGGCAATAGTGCGACCACCCTTACGAAG	62.85	16001	28459	28491	32	TCAAGCCAGATTCATTATGGTATTCGGCAAGAC	61.91818182	20	2	25	27	9
6622	28423	28450	27	AGGCAATAGTGCGACCACCCTTACGAAG	62.85	16002	28460	28492	32	CAAGCCAGATTCATTATGGTATTCGGCAAGACT	61.91818182	20	2	25	27	10
6622	28423	28450	27	AGGCAATAGTGCGACCACCCTTACGAAG	62.85	16003	28461	28493	32	AAGCCAGATTCATTATGGTATTCGGCAAGACTA	60.67575758	20	2	25	27	11
6623	28424	28451	27	GGCAATAGTGCGACCACCCTTACGAAGA	62.85	16001	28459	28491	32	TCAAGCCAGATTCATTATGGTATTCGGCAAGAC	61.91818182	20	2	25	27	8
6624	28425	28452	27	GCAATAGTGCGACCACCCTTACGAAGAA	61.38571429	16002	28460	28492	32	CAAGCCAGATTCATTATGGTATTCGGCAAGACT	61.91818182	20	2	25	27	8
6624	28425	28452	27	GCAATAGTGCGACCACCCTTACGAAGAA	61.38571429	16003	28461	28493	32	AAGCCAGATTCATTATGGTATTCGGCAAGACTA	60.67575758	20	2	25	27	9
6625	28426	28453	27	CAATAGTGCGACCACCCTTACGAAGAAT	59.92142857	16001	28459	28491	32	TCAAGCCAGATTCATTATGGTATTCGGCAAGAC	61.91818182	20	2	25	27	6
6625	28426	28453	27	CAATAGTGCGACCACCCTTACGAAGAAT	59.92142857	16003	28461	28493	32	AAGCCAGATTCATTATGGTATTCGGCAAGACTA	60.67575758	20	2	25	27	8
6628	28437	28464	27	CCACCCTTACGAAGAATGGTTTTCAAGC	59.92142857	16008	28466	28498	32	AGATTCATTATGGTATTCGGCAAGACTATGCTC	60.67575758	20	20	7	27	2
6629	28438	28465	27	CACCCTTACGAAGAATGGTTTTCAAGCC	59.92142857	16009	28467	28499	32	GATTCATTATGGTATTCGGCAAGACTATGCTCA	60.67575758	20	22	5	27	2
4769	2878	2905	27	GATTTCTTTAGGCAGGTCCTTGATGTCA	58.45714286	14847	2916	2948	32	GATGGTGTCCAGCAATACGAAGATGTCCACGAA	64.4030303	20	23	5	28	11
4769	2878	2905	27	GATTTCTTTAGGCAGGTCCTTGATGTCA	58.45714286	14848	2917	2949	32	ATGGTGTCCAGCAATACGAAGATGTCCACGAAG	64.4030303	20	23	5	28	12
5922	19519	19546	27	TCTGTCCTGGTTGAATGCGAACAAACTT	58.45714286	15540	19548	19580	32	TACTTAGGTGTCTTAGGATTGGCTGTATCAACC	61.91818182	20	5	23	28	2
6621	28416	28443	27	CCTCCAAAGGCAATAGTGCGACCACCCT	64.31428571	16000	28458	28490	32	TTCAAGCCAGATTCATTATGGTATTCGGCAAGA	60.67575758	20	2	26	28	15
6623	28424	28451	27	GGCAATAGTGCGACCACCCTTACGAAGA	62.85	16000	28458	28490	32	TTCAAGCCAGATTCATTATGGTATTCGGCAAGA	60.67575758	20	2	26	28	7
6624	28425	28452	27	GCAATAGTGCGACCACCCTTACGAAGAA	61.38571429	16000	28458	28490	32	TTCAAGCCAGATTCATTATGGTATTCGGCAAGA	60.67575758	20	2	26	28	6
6626	28427	28454	27	AATAGTGCGACCACCCTTACGAAGAATG	59.92142857	16001	28459	28491	32	TCAAGCCAGATTCATTATGGTATTCGGCAAGAC	61.91818182	20	3	25	28	5
6626	28427	28454	27	AATAGTGCGACCACCCTTACGAAGAATG	59.92142857	16002	28460	28492	32	CAAGCCAGATTCATTATGGTATTCGGCAAGACT	61.91818182	20	3	25	28	6
6627	28428	28455	27	ATAGTGCGACCACCCTTACGAAGAATGG	61.38571429	16001	28459	28491	32	TCAAGCCAGATTCATTATGGTATTCGGCAAGAC	61.91818182	20	3	25	28	4
6627	28428	28455	27	ATAGTGCGACCACCCTTACGAAGAATGG	61.38571429	16003	28461	28493	32	AAGCCAGATTCATTATGGTATTCGGCAAGACTA	60.67575758	20	3	25	28	6
6628	28437	28464	27	CCACCCTTACGAAGAATGGTTTTCAAGC	59.92142857	16019	28477	28509	32	GGTATTCGGCAAGACTATGCTCAGGTCCTACTT	64.4030303	20	20	8	28	13
6629	28438	28465	27	CACCCTTACGAAGAATGGTTTTCAAGCC	59.92142857	16018	28476	28508	32	TGGTATTCGGCAAGACTATGCTCAGGTCCTACT	64.4030303	20	22	6	28	11
5881	18775	18802	27	ACATAGCAATAATACCCATAGCAAAAGG	55.52857143	15521	18815	18847	32	TTCATACAAAAAAAAGAACAAAGACCATTGAGT	55.70606061	20	26	3	29	13
6062	20992	21019	27	GCAAAAAGTCACCATTAGTTGTGCGTAA	56.99285714	15626	21026	21058	32	GCCAGGCAAACCAGGCACGACAAAACCCACTTC	68.13030303	20	19	10	29	7
6626	28427	28454	27	AATAGTGCGACCACCCTTACGAAGAATG	59.92142857	16000	28458	28490	32	TTCAAGCCAGATTCATTATGGTATTCGGCAAGA	60.67575758	20	3	26	29	4
6627	28428	28455	27	ATAGTGCGACCACCCTTACGAAGAATGG	61.38571429	16000	28458	28490	32	TTCAAGCCAGATTCATTATGGTATTCGGCAAGA	60.67575758	20	3	26	29	3
6630	28439	28466	27	ACCCTTACGAAGAATGGTTTTCAAGCCA	58.45714286	16010	28468	28500	32	ATTCATTATGGTATTCGGCAAGACTATGCTCAG	60.67575758	20	25	4	29	2
6630	28439	28466	27	ACCCTTACGAAGAATGGTTTTCAAGCCA	58.45714286	16015	28473	28505	32	TTATGGTATTCGGCAAGACTATGCTCAGGTCCT	63.16060606	20	25	4	29	7
4739	2848	2875	27	ATAAGAAAGCGTTCGTGATGTAGCAACA	56.99285714	14844	2882	2914	32	TCTTTAGGCAGGTCCTTGATGTCACAGCGTCCT	65.64545455	20	0	30	30	7
4769	2878	2905	27	GATTTCTTTAGGCAGGTCCTTGATGTCA	58.45714286	14845	2914	2946	32	TAGATGGTGTCCAGCAATACGAAGATGTCCACG	64.4030303	20	23	7	30	9
6628	28437	28464	27	CCACCCTTACGAAGAATGGTTTTCAAGC	59.92142857	16020	28478	28510	32	GTATTCGGCAAGACTATGCTCAGGTCCTACTTC	64.4030303	20	20	10	30	14
4737	2846	2873	27	TAATAAGAAAGCGTTCGTGATGTAGCAA	55.52857143	14840	2878	2910	32	GATTTCTTTAGGCAGGTCCTTGATGTCACAGCG	64.4030303	20	0	31	31	5
4738	2847	2874	27	AATAAGAAAGCGTTCGTGATGTAGCAAC	56.99285714	14841	2879	2911	32	ATTTCTTTAGGCAGGTCCTTGATGTCACAGCGT	63.16060606	20	0	31	31	5
4739	2848	2875	27	ATAAGAAAGCGTTCGTGATGTAGCAACA	56.99285714	14840	2878	2910	32	GATTTCTTTAGGCAGGTCCTTGATGTCACAGCG	64.4030303	20	0	31	31	3
4739	2848	2875	27	ATAAGAAAGCGTTCGTGATGTAGCAACA	56.99285714	14841	2879	2911	32	ATTTCTTTAGGCAGGTCCTTGATGTCACAGCGT	63.16060606	20	0	31	31	4
4740	2849	2876	27	TAAGAAAGCGTTCGTGATGTAGCAACAG	58.45714286	14840	2878	2910	32	GATTTCTTTAGGCAGGTCCTTGATGTCACAGCG	64.4030303	20	0	31	31	2
4740	2849	2876	27	TAAGAAAGCGTTCGTGATGTAGCAACAG	58.45714286	14841	2879	2911	32	ATTTCTTTAGGCAGGTCCTTGATGTCACAGCGT	63.16060606	20	0	31	31	3
4740	2849	2876	27	TAAGAAAGCGTTCGTGATGTAGCAACAG	58.45714286	14842	2880	2912	32	TTTCTTTAGGCAGGTCCTTGATGTCACAGCGTC	64.4030303	20	0	31	31	4
4741	2850	2877	27	AAGAAAGCGTTCGTGATGTAGCAACAGT	58.45714286	14844	2882	2914	32	TCTTTAGGCAGGTCCTTGATGTCACAGCGTCCT	65.64545455	20	1	30	31	5
4551	1204	1231	27	TTGGTGTATTCAAGGCTCCCTCAGTTGC	61.38571429	14720	1242	1274	32	ATGCCGTCTTTGTTAGCACCATAGGGAAGTCCA	64.4030303	20	12	20	32	11
4736	2845	2872	27	GTAATAAGAAAGCGTTCGTGATGTAGCA	56.99285714	14842	2880	2912	32	TTTCTTTAGGCAGGTCCTTGATGTCACAGCGTC	64.4030303	20	1	31	32	8
4741	2850	2877	27	AAGAAAGCGTTCGTGATGTAGCAACAGT	58.45714286	14842	2880	2912	32	TTTCTTTAGGCAGGTCCTTGATGTCACAGCGTC	64.4030303	20	1	31	32	3
4741	2850	2877	27	AAGAAAGCGTTCGTGATGTAGCAACAGT	58.45714286	14843	2881	2913	32	TTCTTTAGGCAGGTCCTTGATGTCACAGCGTCC	65.64545455	20	1	31	32	4
4772	2881	2908	27	TTCTTTAGGCAGGTCCTTGATGTCACAG	59.92142857	14850	2919	2951	32	GGTGTCCAGCAATACGAAGATGTCCACGAAGGA	65.64545455	20	28	4	32	11
5876	18769	18796	27	AAGCAGACATAGCAATAATACCCATAGC	56.99285714	15520	18814	18846	32	TTTCATACAAAAAAAAGAACAAAGACCATTGAG	55.70606061	20	29	3	32	18
6623	28424	28451	27	GGCAATAGTGCGACCACCCTTACGAAGA	62.85	15999	28457	28489	32	TTTCAAGCCAGATTCATTATGGTATTCGGCAAG	60.67575758	20	2	30	32	6
4735	2844	2871	27	TGTAATAAGAAAGCGTTCGTGATGTAGC	56.99285714	14842	2880	2912	32	TTTCTTTAGGCAGGTCCTTGATGTCACAGCGTC	64.4030303	20	2	31	33	9
4773	2882	2909	27	TCTTTAGGCAGGTCCTTGATGTCACAGC	61.38571429	14851	2920	2952	32	GTGTCCAGCAATACGAAGATGTCCACGAAGGAT	64.4030303	20	29	4	33	11
6321	25701	25728	27	AGCATTTCAGTAGTGCCACCAGCCTTTT	59.92142857	15800	25751	25783	32	TAAAACACCCTCTTGAACAACATCACCCACTAT	60.67575758	20	19	14	33	23
6630	28439	28466	27	ACCCTTACGAAGAATGGTTTTCAAGCCA	58.45714286	16019	28477	28509	32	GGTATTCGGCAAGACTATGCTCAGGTCCTACTT	64.4030303	20	25	8	33	11
6631	28440	28467	27	CCCTTACGAAGAATGGTTTTCAAGCCAG	59.92142857	16013	28471	28503	32	CATTATGGTATTCGGCAAGACTATGCTCAGGTC	63.16060606	20	29	4	33	4
4743	2852	2879	27	GAAAGCGTTCGTGATGTAGCAACAGTGA	59.92142857	14844	2882	2914	32	TCTTTAGGCAGGTCCTTGATGTCACAGCGTCCT	65.64545455	20	4	30	34	3
4771	2880	2907	27	TTTCTTTAGGCAGGTCCTTGATGTCACA	58.45714286	14846	2915	2947	32	AGATGGTGTCCAGCAATACGAAGATGTCCACGA	64.4030303	20	27	7	34	8
5875	18768	18795	27	AAAGCAGACATAGCAATAATACCCATAG	55.52857143	15520	18814	18846	32	TTTCATACAAAAAAAAGAACAAAGACCATTGAG	55.70606061	20	31	3	34	19
5875	18768	18795	27	AAAGCAGACATAGCAATAATACCCATAG	55.52857143	15521	18815	18847	32	TTCATACAAAAAAAAGAACAAAGACCATTGAGT	55.70606061	20	31	3	34	20
4742	2851	2878	27	AGAAAGCGTTCGTGATGTAGCAACAGTG	59.92142857	14841	2879	2911	32	ATTTCTTTAGGCAGGTCCTTGATGTCACAGCGT	63.16060606	20	4	31	35	1
4767	2876	2903	27	GTGATTTCTTTAGGCAGGTCCTTGATGT	58.45714286	14851	2920	2952	32	GTGTCCAGCAATACGAAGATGTCCACGAAGGAT	64.4030303	20	31	4	35	17
5667	15754	15781	27	TAAGAATCTACAACAGGAACTCCACTAC	56.99285714	15377	15797	15829	32	TGAAATCACCGAAATCATACCAGTTACCATTGA	59.43333333	20	17	18	35	16
4744	2853	2880	27	AAAGCGTTCGTGATGTAGCAACAGTGAT	58.45714286	14844	2882	2914	32	TCTTTAGGCAGGTCCTTGATGTCACAGCGTCCT	65.64545455	20	6	30	36	2
4766	2875	2902	27	AGTGATTTCTTTAGGCAGGTCCTTGATG	58.45714286	14851	2920	2952	32	GTGTCCAGCAATACGAAGATGTCCACGAAGGAT	64.4030303	20	32	4	36	18
4768	2877	2904	27	TGATTTCTTTAGGCAGGTCCTTGATGTC	58.45714286	14850	2919	2951	32	GGTGTCCAGCAATACGAAGATGTCCACGAAGGA	65.64545455	20	32	4	36	15
5877	18770	18797	27	AGCAGACATAGCAATAATACCCATAGCA	56.99285714	15520	18814	18846	32	TTTCATACAAAAAAAAGAACAAAGACCATTGAG	55.70606061	20	33	3	36	17
5879	18772	18799	27	CAGACATAGCAATAATACCCATAGCAAA	55.52857143	15520	18814	18846	32	TTTCATACAAAAAAAAGAACAAAGACCATTGAG	55.70606061	20	33	3	36	15
4745	2854	2881	27	AAGCGTTCGTGATGTAGCAACAGTGATT	58.45714286	14844	2882	2914	32	TCTTTAGGCAGGTCCTTGATGTCACAGCGTCCT	65.64545455	20	7	30	37	1
4768	2877	2904	27	TGATTTCTTTAGGCAGGTCCTTGATGTC	58.45714286	14847	2916	2948	32	GATGGTGTCCAGCAATACGAAGATGTCCACGAA	64.4030303	20	32	5	37	12
5669	15756	15783	27	AGAATCTACAACAGGAACTCCACTACCT	58.45714286	15379	15799	15831	32	AAATCACCGAAATCATACCAGTTACCATTGAGA	59.43333333	20	16	21	37	16
5669	15756	15783	27	AGAATCTACAACAGGAACTCCACTACCT	58.45714286	15380	15800	15832	32	AATCACCGAAATCATACCAGTTACCATTGAGAT	59.43333333	20	16	21	37	17
5666	15753	15780	27	ATAAGAATCTACAACAGGAACTCCACTA	55.52857143	15377	15797	15829	32	TGAAATCACCGAAATCATACCAGTTACCATTGA	59.43333333	20	20	18	38	17
6529	27738	27765	27	TTCTCTTCAAGCCAATCAAGGACGGGTT	59.92142857	15938	27786	27818	32	CCAAAGATGTTAGTTAGCCACTGCGAAGTCAAC	63.16060606	20	33	5	38	21
6530	27739	27766	27	TCTCTTCAAGCCAATCAAGGACGGGTTT	59.92142857	15938	27786	27818	32	CCAAAGATGTTAGTTAGCCACTGCGAAGTCAAC	63.16060606	20	33	5	38	20
4768	2877	2904	27	TGATTTCTTTAGGCAGGTCCTTGATGTC	58.45714286	14846	2915	2947	32	AGATGGTGTCCAGCAATACGAAGATGTCCACGA	64.4030303	20	32	7	39	11
6527	27736	27763	27	ACTTCTCTTCAAGCCAATCAAGGACGGG	61.38571429	15938	27786	27818	32	CCAAAGATGTTAGTTAGCCACTGCGAAGTCAAC	63.16060606	20	34	5	39	23
6529	27738	27765	27	TTCTCTTCAAGCCAATCAAGGACGGGTT	59.92142857	15936	27784	27816	32	TGCCAAAGATGTTAGTTAGCCACTGCGAAGTCA	63.16060606	20	33	6	39	19
6529	27738	27765	27	TTCTCTTCAAGCCAATCAAGGACGGGTT	59.92142857	15937	27785	27817	32	GCCAAAGATGTTAGTTAGCCACTGCGAAGTCAA	63.16060606	20	33	6	39	20
6530	27739	27766	27	TCTCTTCAAGCCAATCAAGGACGGGTTT	59.92142857	15937	27785	27817	32	GCCAAAGATGTTAGTTAGCCACTGCGAAGTCAA	63.16060606	20	33	6	39	19
6631	28440	28467	27	CCCTTACGAAGAATGGTTTTCAAGCCAG	59.92142857	16020	28478	28510	32	GTATTCGGCAAGACTATGCTCAGGTCCTACTTC	64.4030303	20	29	10	39	11
6373	26649	26676	27	TTGTCCTCACTGCCGTCTTGTTGACCAA	61.38571429	15839	26683	26715	32	GTTGACTATCATCATCTAACCAATCTTCTTCTT	58.19090909	20	15	25	40	7
6526	27735	27762	27	AACTTCTCTTCAAGCCAATCAAGGACGG	59.92142857	15938	27786	27818	32	CCAAAGATGTTAGTTAGCCACTGCGAAGTCAAC	63.16060606	20	35	5	40	24
6527	27736	27763	27	ACTTCTCTTCAAGCCAATCAAGGACGGG	61.38571429	15936	27784	27816	32	TGCCAAAGATGTTAGTTAGCCACTGCGAAGTCA	63.16060606	20	34	6	40	21
6529	27738	27765	27	TTCTCTTCAAGCCAATCAAGGACGGGTT	59.92142857	15935	27783	27815	32	GTGCCAAAGATGTTAGTTAGCCACTGCGAAGTC	64.4030303	20	33	7	40	18
6526	27735	27762	27	AACTTCTCTTCAAGCCAATCAAGGACGG	59.92142857	15936	27784	27816	32	TGCCAAAGATGTTAGTTAGCCACTGCGAAGTCA	63.16060606	20	35	6	41	22
6526	27735	27762	27	AACTTCTCTTCAAGCCAATCAAGGACGG	59.92142857	15937	27785	27817	32	GCCAAAGATGTTAGTTAGCCACTGCGAAGTCAA	63.16060606	20	35	6	41	23
4737	2846	2873	27	TAATAAGAAAGCGTTCGTGATGTAGCAA	55.52857143	14839	2877	2909	32	TGATTTCTTTAGGCAGGTCCTTGATGTCACAGC	63.16060606	20	0	42	42	4
4738	2847	2874	27	AATAAGAAAGCGTTCGTGATGTAGCAAC	56.99285714	14839	2877	2909	32	TGATTTCTTTAGGCAGGTCCTTGATGTCACAGC	63.16060606	20	0	42	42	3
4739	2848	2875	27	ATAAGAAAGCGTTCGTGATGTAGCAACA	56.99285714	14839	2877	2909	32	TGATTTCTTTAGGCAGGTCCTTGATGTCACAGC	63.16060606	20	0	42	42	2
4952	4549	4576	27	GCACTGGCTCAGAGTCGTCTTCATCAAA	61.38571429	14960	4597	4629	32	AACAACAGCCCTTGAGACAACTACAGCAACTGG	64.4030303	20	7	35	42	21
6372	26648	26675	27	ATTGTCCTCACTGCCGTCTTGTTGACCA	61.38571429	15840	26684	26716	32	TTGACTATCATCATCTAACCAATCTTCTTCTTG	58.19090909	20	15	27	42	9
6372	26648	26675	27	ATTGTCCTCACTGCCGTCTTGTTGACCA	61.38571429	15841	26685	26717	32	TGACTATCATCATCTAACCAATCTTCTTCTTGC	59.43333333	20	15	27	42	10
6373	26649	26676	27	TTGTCCTCACTGCCGTCTTGTTGACCAA	61.38571429	15842	26686	26718	32	GACTATCATCATCTAACCAATCTTCTTCTTGCT	59.43333333	20	15	27	42	10
6525	27734	27761	27	AAACTTCTCTTCAAGCCAATCAAGGACG	58.45714286	15937	27785	27817	32	GCCAAAGATGTTAGTTAGCCACTGCGAAGTCAA	63.16060606	20	36	6	42	24
6526	27735	27762	27	AACTTCTCTTCAAGCCAATCAAGGACGG	59.92142857	15935	27783	27815	32	GTGCCAAAGATGTTAGTTAGCCACTGCGAAGTC	64.4030303	20	35	7	42	21
6623	28424	28451	27	GGCAATAGTGCGACCACCCTTACGAAGA	62.85	15998	28456	28488	32	TTTTCAAGCCAGATTCATTATGGTATTCGGCAA	59.43333333	20	2	40	42	5
6630	28439	28466	27	ACCCTTACGAAGAATGGTTTTCAAGCCA	58.45714286	16022	28480	28512	32	ATTCGGCAAGACTATGCTCAGGTCCTACTTCTG	64.4030303	20	25	17	42	14
4765	2874	2901	27	CAGTGATTTCTTTAGGCAGGTCCTTGAT	58.45714286	14850	2919	2951	32	GGTGTCCAGCAATACGAAGATGTCCACGAAGGA	65.64545455	20	39	4	43	18
4951	4548	4575	27	AGCACTGGCTCAGAGTCGTCTTCATCAA	61.38571429	14960	4597	4629	32	AACAACAGCCCTTGAGACAACTACAGCAACTGG	64.4030303	20	8	35	43	22
6525	27734	27761	27	AAACTTCTCTTCAAGCCAATCAAGGACG	58.45714286	15935	27783	27815	32	GTGCCAAAGATGTTAGTTAGCCACTGCGAAGTC	64.4030303	20	36	7	43	22
6627	28428	28455	27	ATAGTGCGACCACCCTTACGAAGAATGG	61.38571429	15998	28456	28488	32	TTTTCAAGCCAGATTCATTATGGTATTCGGCAA	59.43333333	20	3	40	43	1
4475	945	972	27	TGGTTCAATCTGTCAAGCAGCAGCAAAG	59.92142857	14698	973	1005	32	CAAGAGCAGCATCACCGCCATTGCCAGCCATTC	68.13030303	20	24	20	44	1
4734	2843	2870	27	TTGTAATAAGAAAGCGTTCGTGATGTAG	55.52857143	14839	2877	2909	32	TGATTTCTTTAGGCAGGTCCTTGATGTCACAGC	63.16060606	20	2	42	44	7
4765	2874	2901	27	CAGTGATTTCTTTAGGCAGGTCCTTGAT	58.45714286	14848	2917	2949	32	ATGGTGTCCAGCAATACGAAGATGTCCACGAAG	64.4030303	20	39	5	44	16
6632	28441	28468	27	CCTTACGAAGAATGGTTTTCAAGCCAGA	58.45714286	16021	28479	28511	32	TATTCGGCAAGACTATGCTCAGGTCCTACTTCT	63.16060606	20	28	16	44	11
6634	28443	28470	27	TTACGAAGAATGGTTTTCAAGCCAGATT	55.52857143	16015	28473	28505	32	TTATGGTATTCGGCAAGACTATGCTCAGGTCCT	63.16060606	20	40	4	44	3
4764	2873	2900	27	ACAGTGATTTCTTTAGGCAGGTCCTTGA	58.45714286	14847	2916	2948	32	GATGGTGTCCAGCAATACGAAGATGTCCACGAA	64.4030303	20	40	5	45	16
4953	4550	4577	27	CACTGGCTCAGAGTCGTCTTCATCAAAT	59.92142857	14959	4596	4628	32	GAACAACAGCCCTTGAGACAACTACAGCAACTG	64.4030303	20	6	39	45	19
5664	15751	15778	27	TAATAAGAATCTACAACAGGAACTCCAC	55.52857143	15378	15798	15830	32	GAAATCACCGAAATCATACCAGTTACCATTGAG	60.67575758	20	26	19	45	20
4765	2874	2901	27	CAGTGATTTCTTTAGGCAGGTCCTTGAT	58.45714286	14846	2915	2947	32	AGATGGTGTCCAGCAATACGAAGATGTCCACGA	64.4030303	20	39	7	46	14
4952	4549	4576	27	GCACTGGCTCAGAGTCGTCTTCATCAAA	61.38571429	14958	4595	4627	32	AGAACAACAGCCCTTGAGACAACTACAGCAACT	63.16060606	20	7	39	46	19
6631	28440	28467	27	CCCTTACGAAGAATGGTTTTCAAGCCAG	59.92142857	16022	28480	28512	32	ATTCGGCAAGACTATGCTCAGGTCCTACTTCTG	64.4030303	20	29	17	46	13
4764	2873	2900	27	ACAGTGATTTCTTTAGGCAGGTCCTTGA	58.45714286	14845	2914	2946	32	TAGATGGTGTCCAGCAATACGAAGATGTCCACG	64.4030303	20	40	7	47	14
4951	4548	4575	27	AGCACTGGCTCAGAGTCGTCTTCATCAA	61.38571429	14959	4596	4628	32	GAACAACAGCCCTTGAGACAACTACAGCAACTG	64.4030303	20	8	39	47	21
5664	15751	15778	27	TAATAAGAATCTACAACAGGAACTCCAC	55.52857143	15380	15800	15832	32	AATCACCGAAATCATACCAGTTACCATTGAGAT	59.43333333	20	26	21	47	22
4476	946	973	27	GGTTCAATCTGTCAAGCAGCAGCAAAGC	61.38571429	14699	974	1006	32	AAGAGCAGCATCACCGCCATTGCCAGCCATTCT	66.88787879	20	29	19	48	1
4735	2844	2871	27	TGTAATAAGAAAGCGTTCGTGATGTAGC	56.99285714	14838	2873	2905	32	ACAGTGATTTCTTTAGGCAGGTCCTTGATGTCA	61.91818182	20	2	46	48	2
6524	27733	27760	27	TAAACTTCTCTTCAAGCCAATCAAGGAC	56.99285714	15936	27784	27816	32	TGCCAAAGATGTTAGTTAGCCACTGCGAAGTCA	63.16060606	20	42	6	48	24
6524	27733	27760	27	TAAACTTCTCTTCAAGCCAATCAAGGAC	56.99285714	15937	27785	27817	32	GCCAAAGATGTTAGTTAGCCACTGCGAAGTCAA	63.16060606	20	42	6	48	25
6622	28423	28450	27	AGGCAATAGTGCGACCACCCTTACGAAG	62.85	15997	28455	28487	32	GTTTTCAAGCCAGATTCATTATGGTATTCGGCA	60.67575758	20	2	46	48	5
6623	28424	28451	27	GGCAATAGTGCGACCACCCTTACGAAGA	62.85	15997	28455	28487	32	GTTTTCAAGCCAGATTCATTATGGTATTCGGCA	60.67575758	20	2	46	48	4
6633	28442	28469	27	CTTACGAAGAATGGTTTTCAAGCCAGAT	56.99285714	16022	28480	28512	32	ATTCGGCAAGACTATGCTCAGGTCCTACTTCTG	64.4030303	20	31	17	48	11
6371	26647	26674	27	GATTGTCCTCACTGCCGTCTTGTTGACC	62.85	15843	26687	26719	32	ACTATCATCATCTAACCAATCTTCTTCTTGCTC	59.43333333	20	19	30	49	13
6372	26648	26675	27	ATTGTCCTCACTGCCGTCTTGTTGACCA	61.38571429	15833	26677	26709	32	CAGTTTGTTGACTATCATCATCTAACCAATCTT	58.19090909	20	15	34	49	2
4761	2870	2897	27	GCAACAGTGATTTCTTTAGGCAGGTCCT	59.92142857	14849	2918	2950	32	TGGTGTCCAGCAATACGAAGATGTCCACGAAGG	65.64545455	20	46	4	50	21
4761	2870	2897	27	GCAACAGTGATTTCTTTAGGCAGGTCCT	59.92142857	14850	2919	2951	32	GGTGTCCAGCAATACGAAGATGTCCACGAAGGA	65.64545455	20	46	4	50	22
4761	2870	2897	27	GCAACAGTGATTTCTTTAGGCAGGTCCT	59.92142857	14851	2920	2952	32	GTGTCCAGCAATACGAAGATGTCCACGAAGGAT	64.4030303	20	46	4	50	23
4763	2872	2899	27	AACAGTGATTTCTTTAGGCAGGTCCTTG	58.45714286	14846	2915	2947	32	AGATGGTGTCCAGCAATACGAAGATGTCCACGA	64.4030303	20	43	7	50	16
6438	26902	26929	27	CACCAGACTCATCAAATAAGTAGTATGT	55.52857143	15892	26941	26973	32	ACTCATCTAAATCAATGCCCAGTGGTGTAAGTA	60.67575758	20	31	19	50	12
6623	28424	28451	27	GGCAATAGTGCGACCACCCTTACGAAGA	62.85	15996	28454	28486	32	GGTTTTCAAGCCAGATTCATTATGGTATTCGGC	61.91818182	20	2	48	50	3
6634	28443	28470	27	TTACGAAGAATGGTTTTCAAGCCAGATT	55.52857143	16020	28478	28510	32	GTATTCGGCAAGACTATGCTCAGGTCCTACTTC	64.4030303	20	40	10	50	8
4761	2870	2897	27	GCAACAGTGATTTCTTTAGGCAGGTCCT	59.92142857	14847	2916	2948	32	GATGGTGTCCAGCAATACGAAGATGTCCACGAA	64.4030303	20	46	5	51	19
4761	2870	2897	27	GCAACAGTGATTTCTTTAGGCAGGTCCT	59.92142857	14848	2917	2949	32	ATGGTGTCCAGCAATACGAAGATGTCCACGAAG	64.4030303	20	46	5	51	20
6623	28424	28451	27	GGCAATAGTGCGACCACCCTTACGAAGA	62.85	15995	28453	28485	32	TGGTTTTCAAGCCAGATTCATTATGGTATTCGG	60.67575758	20	2	49	51	2
4761	2870	2897	27	GCAACAGTGATTTCTTTAGGCAGGTCCT	59.92142857	14845	2914	2946	32	TAGATGGTGTCCAGCAATACGAAGATGTCCACG	64.4030303	20	46	7	53	17
4951	4548	4575	27	AGCACTGGCTCAGAGTCGTCTTCATCAA	61.38571429	14957	4594	4626	32	AAGAACAACAGCCCTTGAGACAACTACAGCAAC	63.16060606	20	8	45	53	19
6371	26647	26674	27	GATTGTCCTCACTGCCGTCTTGTTGACC	62.85	15832	26676	26708	32	ACAGTTTGTTGACTATCATCATCTAACCAATCT	58.19090909	20	19	34	53	2
6371	26647	26674	27	GATTGTCCTCACTGCCGTCTTGTTGACC	62.85	15833	26677	26709	32	CAGTTTGTTGACTATCATCATCTAACCAATCTT	58.19090909	20	19	34	53	3
6433	26897	26924	27	AAACTCACCAGACTCATCAAATAAGTAG	55.52857143	15886	26926	26958	32	ATGTAGCCATACTCCACTCATCTAAATCAATGC	60.67575758	20	27	26	53	2
4762	2871	2898	27	CAACAGTGATTTCTTTAGGCAGGTCCTT	58.45714286	14849	2918	2950	32	TGGTGTCCAGCAATACGAAGATGTCCACGAAGG	65.64545455	20	50	4	54	20
4762	2871	2898	27	CAACAGTGATTTCTTTAGGCAGGTCCTT	58.45714286	14851	2920	2952	32	GTGTCCAGCAATACGAAGATGTCCACGAAGGAT	64.4030303	20	50	4	54	22
6622	28423	28450	27	AGGCAATAGTGCGACCACCCTTACGAAG	62.85	15994	28452	28484	32	ATGGTTTTCAAGCCAGATTCATTATGGTATTCG	59.43333333	20	2	52	54	2
4477	947	974	27	GTTCAATCTGTCAAGCAGCAGCAAAGCA	59.92142857	14700	975	1007	32	AGAGCAGCATCACCGCCATTGCCAGCCATTCTA	66.88787879	20	36	19	55	1
4760	2869	2896	27	AGCAACAGTGATTTCTTTAGGCAGGTCC	59.92142857	14849	2918	2950	32	TGGTGTCCAGCAATACGAAGATGTCCACGAAGG	65.64545455	20	51	4	55	22
4760	2869	2896	27	AGCAACAGTGATTTCTTTAGGCAGGTCC	59.92142857	14850	2919	2951	32	GGTGTCCAGCAATACGAAGATGTCCACGAAGGA	65.64545455	20	51	4	55	23
4760	2869	2896	27	AGCAACAGTGATTTCTTTAGGCAGGTCC	59.92142857	14851	2920	2952	32	GTGTCCAGCAATACGAAGATGTCCACGAAGGAT	64.4030303	20	51	4	55	24
6433	26897	26924	27	AAACTCACCAGACTCATCAAATAAGTAG	55.52857143	15890	26930	26962	32	AGCCATACTCCACTCATCTAAATCAATGCCCAG	63.16060606	20	27	28	55	6
4757	2866	2893	27	TGTAGCAACAGTGATTTCTTTAGGCAGG	58.45714286	14848	2917	2949	32	ATGGTGTCCAGCAATACGAAGATGTCCACGAAG	64.4030303	20	51	5	56	24
4758	2867	2894	27	GTAGCAACAGTGATTTCTTTAGGCAGGT	58.45714286	14847	2916	2948	32	GATGGTGTCCAGCAATACGAAGATGTCCACGAA	64.4030303	20	51	5	56	22
4758	2867	2894	27	GTAGCAACAGTGATTTCTTTAGGCAGGT	58.45714286	14848	2917	2949	32	ATGGTGTCCAGCAATACGAAGATGTCCACGAAG	64.4030303	20	51	5	56	23
4759	2868	2895	27	TAGCAACAGTGATTTCTTTAGGCAGGTC	58.45714286	14849	2918	2950	32	TGGTGTCCAGCAATACGAAGATGTCCACGAAGG	65.64545455	20	52	4	56	23
6437	26901	26928	27	TCACCAGACTCATCAAATAAGTAGTATG	55.52857143	15889	26929	26961	32	TAGCCATACTCCACTCATCTAAATCAATGCCCA	61.91818182	20	29	27	56	1
4759	2868	2895	27	TAGCAACAGTGATTTCTTTAGGCAGGTC	58.45714286	14848	2917	2949	32	ATGGTGTCCAGCAATACGAAGATGTCCACGAAG	64.4030303	20	52	5	57	22
4762	2871	2898	27	CAACAGTGATTTCTTTAGGCAGGTCCTT	58.45714286	14845	2914	2946	32	TAGATGGTGTCCAGCAATACGAAGATGTCCACG	64.4030303	20	50	7	57	16
4762	2871	2898	27	CAACAGTGATTTCTTTAGGCAGGTCCTT	58.45714286	14846	2915	2947	32	AGATGGTGTCCAGCAATACGAAGATGTCCACGA	64.4030303	20	50	7	57	17
6434	26898	26925	27	AACTCACCAGACTCATCAAATAAGTAGT	55.52857143	15886	26926	26958	32	ATGTAGCCATACTCCACTCATCTAAATCAATGC	60.67575758	20	31	26	57	1
6434	26898	26925	27	AACTCACCAGACTCATCAAATAAGTAGT	55.52857143	15891	26931	26963	32	GCCATACTCCACTCATCTAAATCAATGCCCAGT	63.16060606	20	31	26	57	6
6436	26900	26927	27	CTCACCAGACTCATCAAATAAGTAGTAT	55.52857143	15891	26931	26963	32	GCCATACTCCACTCATCTAAATCAATGCCCAGT	63.16060606	20	31	26	57	4
6437	26901	26928	27	TCACCAGACTCATCAAATAAGTAGTATG	55.52857143	15890	26930	26962	32	AGCCATACTCCACTCATCTAAATCAATGCCCAG	63.16060606	20	29	28	57	2
6438	26902	26929	27	CACCAGACTCATCAAATAAGTAGTATGT	55.52857143	15891	26931	26963	32	GCCATACTCCACTCATCTAAATCAATGCCCAGT	63.16060606	20	31	26	57	2
5119	6577	6604	27	GTGTAATGTCAAGAATCTCAAGTGTCTG	56.99285714	15049	6617	6649	32	AGCATCAGTAGTGTCAGCAATGTCTCTGCCAAA	63.16060606	20	25	33	58	13
6435	26899	26926	27	ACTCACCAGACTCATCAAATAAGTAGTA	55.52857143	15887	26927	26959	32	TGTAGCCATACTCCACTCATCTAAATCAATGCC	61.91818182	20	33	25	58	1
6436	26900	26927	27	CTCACCAGACTCATCAAATAAGTAGTAT	55.52857143	15888	26928	26960	32	GTAGCCATACTCCACTCATCTAAATCAATGCCC	63.16060606	20	31	27	58	1
6611	28389	28416	27	TGGCAACCAACATAAGAGAACACACAGC	59.92142857	15992	28437	28469	32	CCACCCTTACGAAGAATGGTTTTCAAGCCAGAT	63.16060606	20	26	32	58	21
6436	26900	26927	27	CTCACCAGACTCATCAAATAAGTAGTAT	55.52857143	15890	26930	26962	32	AGCCATACTCCACTCATCTAAATCAATGCCCAG	63.16060606	20	31	28	59	3
6438	26902	26929	27	CACCAGACTCATCAAATAAGTAGTATGT	55.52857143	15890	26930	26962	32	AGCCATACTCCACTCATCTAAATCAATGCCCAG	63.16060606	20	31	28	59	1
6461	26948	26975	27	TAAATCAATGCCCAGTGGTGTAAGTAAT	55.52857143	15905	26999	27031	32	TATGACAGCATCTGCCACAACACAGGCGAACTC	65.64545455	20	7	52	59	24
6610	28388	28415	27	ATGGCAACCAACATAAGAGAACACACAG	58.45714286	15992	28437	28469	32	CCACCCTTACGAAGAATGGTTTTCAAGCCAGAT	63.16060606	20	27	32	59	22
5119	6577	6604	27	GTGTAATGTCAAGAATCTCAAGTGTCTG	56.99285714	15048	6616	6648	32	CAGCATCAGTAGTGTCAGCAATGTCTCTGCCAA	64.4030303	20	25	35	60	12
6435	26899	26926	27	ACTCACCAGACTCATCAAATAAGTAGTA	55.52857143	15888	26928	26960	32	GTAGCCATACTCCACTCATCTAAATCAATGCCC	63.16060606	20	33	27	60	2
6435	26899	26926	27	ACTCACCAGACTCATCAAATAAGTAGTA	55.52857143	15889	26929	26961	32	TAGCCATACTCCACTCATCTAAATCAATGCCCA	61.91818182	20	33	27	60	3
6460	26947	26974	27	CTAAATCAATGCCCAGTGGTGTAAGTAA	56.99285714	15904	26998	27030	32	TTATGACAGCATCTGCCACAACACAGGCGAACT	64.4030303	20	7	53	60	24
5366	10223	10250	27	CACCCTGTTGTCCATCAAAGTGTCCCTT	61.38571429	15220	10275	10307	32	TTCTAAACTCTGAAGTCTTGTAAAAGTGTTCCA	58.19090909	20	14	48	62	25
6370	26646	26673	27	TGATTGTCCTCACTGCCGTCTTGTTGAC	61.38571429	15838	26682	26714	32	TGTTGACTATCATCATCTAACCAATCTTCTTCT	58.19090909	20	37	25	62	9
5119	6577	6604	27	GTGTAATGTCAAGAATCTCAAGTGTCTG	56.99285714	15047	6615	6647	32	ACAGCATCAGTAGTGTCAGCAATGTCTCTGCCA	64.4030303	20	25	38	63	11
5961	19861	19888	27	CTGAGGTGATAGAGGTTTGTGGTGGTTG	61.38571429	15567	19904	19936	32	ACCTGAGTTACTGAAGTCATTGAGAGCCTTTGC	63.16060606	20	12	51	63	16
6461	26948	26975	27	TAAATCAATGCCCAGTGGTGTAAGTAAT	55.52857143	15903	26997	27029	32	TTTATGACAGCATCTGCCACAACACAGGCGAAC	64.4030303	20	7	56	63	22
6370	26646	26673	27	TGATTGTCCTCACTGCCGTCTTGTTGAC	61.38571429	15842	26686	26718	32	GACTATCATCATCTAACCAATCTTCTTCTTGCT	59.43333333	20	37	27	64	13
6459	26946	26973	27	TCTAAATCAATGCCCAGTGGTGTAAGTA	56.99285714	15903	26997	27029	32	TTTATGACAGCATCTGCCACAACACAGGCGAAC	64.4030303	20	8	56	64	24
6612	28390	28417	27	GGCAACCAACATAAGAGAACACACAGCC	61.38571429	15992	28437	28469	32	CCACCCTTACGAAGAATGGTTTTCAAGCCAGAT	63.16060606	20	32	32	64	20
6369	26645	26672	27	CTGATTGTCCTCACTGCCGTCTTGTTGA	61.38571429	15838	26682	26714	32	TGTTGACTATCATCATCTAACCAATCTTCTTCT	58.19090909	20	40	25	65	10
6369	26645	26672	27	CTGATTGTCCTCACTGCCGTCTTGTTGA	61.38571429	15839	26683	26715	32	GTTGACTATCATCATCTAACCAATCTTCTTCTT	58.19090909	20	40	25	65	11
4506	980	1007	27	AGCATCACCGCCATTGCCAGCCATTCTA	62.85	14703	1012	1044	32	GAGAAGTTCCCCTACTGCTGCCTGGAGTTGAAT	65.64545455	20	9	57	66	5
5121	6579	6606	27	GTAATGTCAAGAATCTCAAGTGTCTGTG	56.99285714	15048	6616	6648	32	CAGCATCAGTAGTGTCAGCAATGTCTCTGCCAA	64.4030303	20	31	35	66	10
5371	10228	10255	27	TGTTGTCCATCAAAGTGTCCCTTATTTA	55.52857143	15220	10275	10307	32	TTCTAAACTCTGAAGTCTTGTAAAAGTGTTCCA	58.19090909	20	18	48	66	20
5372	10229	10256	27	GTTGTCCATCAAAGTGTCCCTTATTTAC	56.99285714	15220	10275	10307	32	TTCTAAACTCTGAAGTCTTGTAAAAGTGTTCCA	58.19090909	20	18	48	66	19
5960	19860	19887	27	GCTGAGGTGATAGAGGTTTGTGGTGGTT	61.38571429	15564	19901	19933	32	AGAACCTGAGTTACTGAAGTCATTGAGAGCCTT	61.91818182	20	12	54	66	14
5960	19860	19887	27	GCTGAGGTGATAGAGGTTTGTGGTGGTT	61.38571429	15566	19903	19935	32	AACCTGAGTTACTGAAGTCATTGAGAGCCTTTG	61.91818182	20	12	54	66	16
5961	19861	19888	27	CTGAGGTGATAGAGGTTTGTGGTGGTTG	61.38571429	15564	19901	19933	32	AGAACCTGAGTTACTGAAGTCATTGAGAGCCTT	61.91818182	20	12	54	66	13
5961	19861	19888	27	CTGAGGTGATAGAGGTTTGTGGTGGTTG	61.38571429	15566	19903	19935	32	AACCTGAGTTACTGAAGTCATTGAGAGCCTTTG	61.91818182	20	12	54	66	15
6213	23429	23456	27	TTCGGTAGTTTTCACATTACACTCAAGA	55.52857143	15721	23473	23505	32	TAGGATTTTCCACTACTTCTTCAGAGACTGGTT	60.67575758	20	19	47	66	17
6458	26945	26972	27	ATCTAAATCAATGCCCAGTGGTGTAAGT	56.99285714	15903	26997	27029	32	TTTATGACAGCATCTGCCACAACACAGGCGAAC	64.4030303	20	10	56	66	25
5756	17669	17696	27	TTCAGATTTAGCCACATTCAAAGACTTC	55.52857143	15415	17711	17743	32	AACAACTTCAGAATCACCATTAGCAACAGCCTG	61.91818182	20	40	27	67	15
5806	18130	18157	27	CATCTATGCTATTCTTGGGTGGGAGTAG	59.92142857	15433	18177	18209	32	CTAAACTCCTGTGTAGAAACTAAGTAATCATAA	56.94848485	20	17	50	67	20
5960	19860	19887	27	GCTGAGGTGATAGAGGTTTGTGGTGGTT	61.38571429	15565	19902	19934	32	GAACCTGAGTTACTGAAGTCATTGAGAGCCTTT	61.91818182	20	12	55	67	15
5961	19861	19888	27	CTGAGGTGATAGAGGTTTGTGGTGGTTG	61.38571429	15563	19900	19932	32	CAGAACCTGAGTTACTGAAGTCATTGAGAGCCT	63.16060606	20	12	55	67	12
5961	19861	19888	27	CTGAGGTGATAGAGGTTTGTGGTGGTTG	61.38571429	15565	19902	19934	32	GAACCTGAGTTACTGAAGTCATTGAGAGCCTTT	61.91818182	20	12	55	67	14
6369	26645	26672	27	CTGATTGTCCTCACTGCCGTCTTGTTGA	61.38571429	15841	26685	26717	32	TGACTATCATCATCTAACCAATCTTCTTCTTGC	59.43333333	20	40	27	67	13
6370	26646	26673	27	TGATTGTCCTCACTGCCGTCTTGTTGAC	61.38571429	15843	26687	26719	32	ACTATCATCATCTAACCAATCTTCTTCTTGCTC	59.43333333	20	37	30	67	14
6611	28389	28416	27	TGGCAACCAACATAAGAGAACACACAGC	59.92142857	15993	28438	28470	32	CACCCTTACGAAGAATGGTTTTCAAGCCAGATT	61.91818182	20	26	41	67	22
5365	10222	10249	27	TCACCCTGTTGTCCATCAAAGTGTCCCT	61.38571429	15219	10274	10306	32	TTTCTAAACTCTGAAGTCTTGTAAAAGTGTTCC	58.19090909	20	15	53	68	25
6370	26646	26673	27	TGATTGTCCTCACTGCCGTCTTGTTGAC	61.38571429	15837	26681	26713	32	TTGTTGACTATCATCATCTAACCAATCTTCTTC	58.19090909	20	37	31	68	8
5757	17670	17697	27	TCAGATTTAGCCACATTCAAAGACTTCT	55.52857143	15415	17711	17743	32	AACAACTTCAGAATCACCATTAGCAACAGCCTG	61.91818182	20	42	27	69	14
5809	18133	18160	27	CTATGCTATTCTTGGGTGGGAGTAGTCC	61.38571429	15435	18179	18211	32	AAACTCCTGTGTAGAAACTAAGTAATCATAAAC	56.94848485	20	16	53	69	19
5127	6617	6644	27	AGCATCAGTAGTGTCAGCAATGTCTCTG	59.92142857	15052	6659	6691	32	AGGCAGAAACTTTTTGTTAGACTCAGTAAGAAC	59.43333333	20	19	51	70	15
6370	26646	26673	27	TGATTGTCCTCACTGCCGTCTTGTTGAC	61.38571429	15834	26678	26710	32	AGTTTGTTGACTATCATCATCTAACCAATCTTC	58.19090909	20	37	33	70	5
5371	10228	10255	27	TGTTGTCCATCAAAGTGTCCCTTATTTA	55.52857143	15219	10274	10306	32	TTTCTAAACTCTGAAGTCTTGTAAAAGTGTTCC	58.19090909	20	18	53	71	19
5372	10229	10256	27	GTTGTCCATCAAAGTGTCCCTTATTTAC	56.99285714	15219	10274	10306	32	TTTCTAAACTCTGAAGTCTTGTAAAAGTGTTCC	58.19090909	20	18	53	71	18
6460	26947	26974	27	CTAAATCAATGCCCAGTGGTGTAAGTAA	56.99285714	15902	26996	27028	32	TTTTATGACAGCATCTGCCACAACACAGGCGAA	63.16060606	20	7	64	71	22
6461	26948	26975	27	TAAATCAATGCCCAGTGGTGTAAGTAAT	55.52857143	15902	26996	27028	32	TTTTATGACAGCATCTGCCACAACACAGGCGAA	63.16060606	20	7	64	71	21
5370	10227	10254	27	CTGTTGTCCATCAAAGTGTCCCTTATTT	56.99285714	15219	10274	10306	32	TTTCTAAACTCTGAAGTCTTGTAAAAGTGTTCC	58.19090909	20	19	53	72	20
6367	26643	26670	27	GTCTGATTGTCCTCACTGCCGTCTTGTT	61.38571429	15838	26682	26714	32	TGTTGACTATCATCATCTAACCAATCTTCTTCT	58.19090909	20	47	25	72	12
6369	26645	26672	27	CTGATTGTCCTCACTGCCGTCTTGTTGA	61.38571429	15836	26680	26712	32	TTTGTTGACTATCATCATCTAACCAATCTTCTT	56.94848485	20	40	32	72	8
5125	6615	6642	27	ACAGCATCAGTAGTGTCAGCAATGTCTC	59.92142857	15052	6659	6691	32	AGGCAGAAACTTTTTGTTAGACTCAGTAAGAAC	59.43333333	20	22	51	73	17
6368	26644	26671	27	TCTGATTGTCCTCACTGCCGTCTTGTTG	61.38571429	15841	26685	26717	32	TGACTATCATCATCTAACCAATCTTCTTCTTGC	59.43333333	20	46	27	73	14
6368	26644	26671	27	TCTGATTGTCCTCACTGCCGTCTTGTTG	61.38571429	15842	26686	26718	32	GACTATCATCATCTAACCAATCTTCTTCTTGCT	59.43333333	20	46	27	73	15
6369	26645	26672	27	CTGATTGTCCTCACTGCCGTCTTGTTGA	61.38571429	15834	26678	26710	32	AGTTTGTTGACTATCATCATCTAACCAATCTTC	58.19090909	20	40	33	73	6
6612	28390	28417	27	GGCAACCAACATAAGAGAACACACAGCC	61.38571429	15993	28438	28470	32	CACCCTTACGAAGAATGGTTTTCAAGCCAGATT	61.91818182	20	32	41	73	21
5757	17670	17697	27	TCAGATTTAGCCACATTCAAAGACTTCT	55.52857143	15414	17710	17742	32	GAACAACTTCAGAATCACCATTAGCAACAGCCT	61.91818182	20	42	32	74	13
5965	19865	19892	27	GGTGATAGAGGTTTGTGGTGGTTGGTAA	59.92142857	15571	19908	19940	32	GAGTTACTGAAGTCATTGAGAGCCTTTGCGAGA	63.16060606	20	30	44	74	16
6367	26643	26670	27	GTCTGATTGTCCTCACTGCCGTCTTGTT	61.38571429	15842	26686	26718	32	GACTATCATCATCTAACCAATCTTCTTCTTGCT	59.43333333	20	47	27	74	16
6369	26645	26672	27	CTGATTGTCCTCACTGCCGTCTTGTTGA	61.38571429	15833	26677	26709	32	CAGTTTGTTGACTATCATCATCTAACCAATCTT	58.19090909	20	40	34	74	5
6369	26645	26672	27	CTGATTGTCCTCACTGCCGTCTTGTTGA	61.38571429	15844	26688	26720	32	CTATCATCATCTAACCAATCTTCTTCTTGCTCT	59.43333333	20	40	34	74	16
6460	26947	26974	27	CTAAATCAATGCCCAGTGGTGTAAGTAA	56.99285714	15901	26995	27027	32	TTTTTATGACAGCATCTGCCACAACACAGGCGA	63.16060606	20	7	67	74	21
6461	26948	26975	27	TAAATCAATGCCCAGTGGTGTAAGTAAT	55.52857143	15901	26995	27027	32	TTTTTATGACAGCATCTGCCACAACACAGGCGA	63.16060606	20	7	67	74	20
5965	19865	19892	27	GGTGATAGAGGTTTGTGGTGGTTGGTAA	59.92142857	15572	19909	19941	32	AGTTACTGAAGTCATTGAGAGCCTTTGCGAGAT	61.91818182	20	30	45	75	17
5966	19866	19893	27	GTGATAGAGGTTTGTGGTGGTTGGTAAA	58.45714286	15573	19910	19942	32	GTTACTGAAGTCATTGAGAGCCTTTGCGAGATG	63.16060606	20	32	43	75	17
6457	26944	26971	27	CATCTAAATCAATGCCCAGTGGTGTAAG	58.45714286	15902	26996	27028	32	TTTTATGACAGCATCTGCCACAACACAGGCGAA	63.16060606	20	11	64	75	25
6459	26946	26973	27	TCTAAATCAATGCCCAGTGGTGTAAGTA	56.99285714	15901	26995	27027	32	TTTTTATGACAGCATCTGCCACAACACAGGCGA	63.16060606	20	8	67	75	22
6461	26948	26975	27	TAAATCAATGCCCAGTGGTGTAAGTAAT	55.52857143	15900	26994	27026	32	GTTTTTATGACAGCATCTGCCACAACACAGGCG	64.4030303	20	7	68	75	19
5757	17670	17697	27	TCAGATTTAGCCACATTCAAAGACTTCT	55.52857143	15413	17709	17741	32	AGAACAACTTCAGAATCACCATTAGCAACAGCC	61.91818182	20	42	34	76	12
5966	19866	19893	27	GTGATAGAGGTTTGTGGTGGTTGGTAAA	58.45714286	15571	19908	19940	32	GAGTTACTGAAGTCATTGAGAGCCTTTGCGAGA	63.16060606	20	32	44	76	15
6368	26644	26671	27	TCTGATTGTCCTCACTGCCGTCTTGTTG	61.38571429	15843	26687	26719	32	ACTATCATCATCTAACCAATCTTCTTCTTGCTC	59.43333333	20	46	30	76	16
5966	19866	19893	27	GTGATAGAGGTTTGTGGTGGTTGGTAAA	58.45714286	15572	19909	19941	32	AGTTACTGAAGTCATTGAGAGCCTTTGCGAGAT	61.91818182	20	32	45	77	16
6368	26644	26671	27	TCTGATTGTCCTCACTGCCGTCTTGTTG	61.38571429	15837	26681	26713	32	TTGTTGACTATCATCATCTAACCAATCTTCTTC	58.19090909	20	46	31	77	10
6458	26945	26972	27	ATCTAAATCAATGCCCAGTGGTGTAAGT	56.99285714	15901	26995	27027	32	TTTTTATGACAGCATCTGCCACAACACAGGCGA	63.16060606	20	10	67	77	23
5967	19867	19894	27	TGATAGAGGTTTGTGGTGGTTGGTAAAG	58.45714286	15573	19910	19942	32	GTTACTGAAGTCATTGAGAGCCTTTGCGAGATG	63.16060606	20	35	43	78	16
5973	19873	19900	27	AGGTTTGTGGTGGTTGGTAAAGAACATC	58.45714286	15571	19908	19940	32	GAGTTACTGAAGTCATTGAGAGCCTTTGCGAGA	63.16060606	20	34	44	78	8
6367	26643	26670	27	GTCTGATTGTCCTCACTGCCGTCTTGTT	61.38571429	15837	26681	26713	32	TTGTTGACTATCATCATCTAACCAATCTTCTTC	58.19090909	20	47	31	78	11
6458	26945	26972	27	ATCTAAATCAATGCCCAGTGGTGTAAGT	56.99285714	15900	26994	27026	32	GTTTTTATGACAGCATCTGCCACAACACAGGCG	64.4030303	20	10	68	78	22
5371	10228	10255	27	TGTTGTCCATCAAAGTGTCCCTTATTTA	55.52857143	15221	10276	10308	32	TCTAAACTCTGAAGTCTTGTAAAAGTGTTCCAG	59.43333333	20	18	61	79	21
5372	10229	10256	27	GTTGTCCATCAAAGTGTCCCTTATTTAC	56.99285714	15221	10276	10308	32	TCTAAACTCTGAAGTCTTGTAAAAGTGTTCCAG	59.43333333	20	18	61	79	20
5789	18038	18065	27	GCACTTTACATCTGACATTTTAGACTGT	55.52857143	15428	18074	18106	32	TACTTTGATACAAGGTTTGCCACCAACACCCAA	61.91818182	20	57	22	79	9
5967	19867	19894	27	TGATAGAGGTTTGTGGTGGTTGGTAAAG	58.45714286	15571	19908	19940	32	GAGTTACTGAAGTCATTGAGAGCCTTTGCGAGA	63.16060606	20	35	44	79	14
5968	19868	19895	27	GATAGAGGTTTGTGGTGGTTGGTAAAGA	58.45714286	15573	19910	19942	32	GTTACTGAAGTCATTGAGAGCCTTTGCGAGATG	63.16060606	20	36	43	79	15
6367	26643	26670	27	GTCTGATTGTCCTCACTGCCGTCTTGTT	61.38571429	15836	26680	26712	32	TTTGTTGACTATCATCATCTAACCAATCTTCTT	56.94848485	20	47	32	79	10
6457	26944	26971	27	CATCTAAATCAATGCCCAGTGGTGTAAG	58.45714286	15900	26994	27026	32	GTTTTTATGACAGCATCTGCCACAACACAGGCG	64.4030303	20	11	68	79	23
5124	6582	6609	27	ATGTCAAGAATCTCAAGTGTCTGTGGAT	56.99285714	15047	6615	6647	32	ACAGCATCAGTAGTGTCAGCAATGTCTCTGCCA	64.4030303	20	42	38	80	6
5966	19866	19893	27	GTGATAGAGGTTTGTGGTGGTTGGTAAA	58.45714286	15569	19906	19938	32	CTGAGTTACTGAAGTCATTGAGAGCCTTTGCGA	63.16060606	20	32	48	80	13
5967	19867	19894	27	TGATAGAGGTTTGTGGTGGTTGGTAAAG	58.45714286	15572	19909	19941	32	AGTTACTGAAGTCATTGAGAGCCTTTGCGAGAT	61.91818182	20	35	45	80	15
5969	19869	19896	27	ATAGAGGTTTGTGGTGGTTGGTAAAGAA	56.99285714	15573	19910	19942	32	GTTACTGAAGTCATTGAGAGCCTTTGCGAGATG	63.16060606	20	37	43	80	14
6366	26642	26669	27	TGTCTGATTGTCCTCACTGCCGTCTTGT	61.38571429	15838	26682	26714	32	TGTTGACTATCATCATCTAACCAATCTTCTTCT	58.19090909	20	55	25	80	13
6366	26642	26669	27	TGTCTGATTGTCCTCACTGCCGTCTTGT	61.38571429	15839	26683	26715	32	GTTGACTATCATCATCTAACCAATCTTCTTCTT	58.19090909	20	55	25	80	14
6367	26643	26670	27	GTCTGATTGTCCTCACTGCCGTCTTGTT	61.38571429	15834	26678	26710	32	AGTTTGTTGACTATCATCATCTAACCAATCTTC	58.19090909	20	47	33	80	8
6368	26644	26671	27	TCTGATTGTCCTCACTGCCGTCTTGTTG	61.38571429	15832	26676	26708	32	ACAGTTTGTTGACTATCATCATCTAACCAATCT	58.19090909	20	46	34	80	5
6455	26942	26969	27	CTCATCTAAATCAATGCCCAGTGGTGTA	58.45714286	15900	26994	27026	32	GTTTTTATGACAGCATCTGCCACAACACAGGCG	64.4030303	20	12	68	80	25
6461	26948	26975	27	TAAATCAATGCCCAGTGGTGTAAGTAAT	55.52857143	15897	26991	27023	32	AAAGTTTTTATGACAGCATCTGCCACAACACAG	60.67575758	20	7	73	80	16
5757	17670	17697	27	TCAGATTTAGCCACATTCAAAGACTTCT	55.52857143	15412	17708	17740	32	AAGAACAACTTCAGAATCACCATTAGCAACAGC	60.67575758	20	42	39	81	11
5968	19868	19895	27	GATAGAGGTTTGTGGTGGTTGGTAAAGA	58.45714286	15572	19909	19941	32	AGTTACTGAAGTCATTGAGAGCCTTTGCGAGAT	61.91818182	20	36	45	81	14
5969	19869	19896	27	ATAGAGGTTTGTGGTGGTTGGTAAAGAA	56.99285714	15571	19908	19940	32	GAGTTACTGAAGTCATTGAGAGCCTTTGCGAGA	63.16060606	20	37	44	81	12
6361	26637	26664	27	GTAGTTGTCTGATTGTCCTCACTGCCGT	61.38571429	15843	26687	26719	32	ACTATCATCATCTAACCAATCTTCTTCTTGCTC	59.43333333	20	51	30	81	23
6367	26643	26670	27	GTCTGATTGTCCTCACTGCCGTCTTGTT	61.38571429	15832	26676	26708	32	ACAGTTTGTTGACTATCATCATCTAACCAATCT	58.19090909	20	47	34	81	6
6367	26643	26670	27	GTCTGATTGTCCTCACTGCCGTCTTGTT	61.38571429	15833	26677	26709	32	CAGTTTGTTGACTATCATCATCTAACCAATCTT	58.19090909	20	47	34	81	7
6459	26946	26973	27	TCTAAATCAATGCCCAGTGGTGTAAGTA	56.99285714	15897	26991	27023	32	AAAGTTTTTATGACAGCATCTGCCACAACACAG	60.67575758	20	8	73	81	18
5973	19873	19900	27	AGGTTTGTGGTGGTTGGTAAAGAACATC	58.45714286	15569	19906	19938	32	CTGAGTTACTGAAGTCATTGAGAGCCTTTGCGA	63.16060606	20	34	48	82	6
6366	26642	26669	27	TGTCTGATTGTCCTCACTGCCGTCTTGT	61.38571429	15840	26684	26716	32	TTGACTATCATCATCTAACCAATCTTCTTCTTG	58.19090909	20	55	27	82	15
6366	26642	26669	27	TGTCTGATTGTCCTCACTGCCGTCTTGT	61.38571429	15841	26685	26717	32	TGACTATCATCATCTAACCAATCTTCTTCTTGC	59.43333333	20	55	27	82	16
6366	26642	26669	27	TGTCTGATTGTCCTCACTGCCGTCTTGT	61.38571429	15842	26686	26718	32	GACTATCATCATCTAACCAATCTTCTTCTTGCT	59.43333333	20	55	27	82	17
6460	26947	26974	27	CTAAATCAATGCCCAGTGGTGTAAGTAA	56.99285714	15895	26989	27021	32	GCAAAGTTTTTATGACAGCATCTGCCACAACAC	61.91818182	20	7	75	82	15
5756	17669	17696	27	TTCAGATTTAGCCACATTCAAAGACTTC	55.52857143	15411	17707	17739	32	TAAGAACAACTTCAGAATCACCATTAGCAACAG	59.43333333	20	40	43	83	11
5789	18038	18065	27	GCACTTTACATCTGACATTTTAGACTGT	55.52857143	15430	18076	18108	32	CTTTGATACAAGGTTTGCCACCAACACCCAACA	63.16060606	20	57	26	83	11
5970	19870	19897	27	TAGAGGTTTGTGGTGGTTGGTAAAGAAC	58.45714286	15570	19907	19939	32	TGAGTTACTGAAGTCATTGAGAGCCTTTGCGAG	63.16060606	20	34	49	83	10
6363	26639	26666	27	AGTTGTCTGATTGTCCTCACTGCCGTCT	61.38571429	15843	26687	26719	32	ACTATCATCATCTAACCAATCTTCTTCTTGCTC	59.43333333	20	53	30	83	21
6364	26640	26667	27	GTTGTCTGATTGTCCTCACTGCCGTCTT	61.38571429	15843	26687	26719	32	ACTATCATCATCTAACCAATCTTCTTCTTGCTC	59.43333333	20	53	30	83	20
5127	6617	6644	27	AGCATCAGTAGTGTCAGCAATGTCTCTG	59.92142857	15051	6658	6690	32	AAGGCAGAAACTTTTTGTTAGACTCAGTAAGAA	58.19090909	20	19	65	84	14
5965	19865	19892	27	GGTGATAGAGGTTTGTGGTGGTTGGTAA	59.92142857	15564	19901	19933	32	AGAACCTGAGTTACTGAAGTCATTGAGAGCCTT	61.91818182	20	30	54	84	9
5970	19870	19897	27	TAGAGGTTTGTGGTGGTTGGTAAAGAAC	58.45714286	15568	19905	19937	32	CCTGAGTTACTGAAGTCATTGAGAGCCTTTGCG	64.4030303	20	34	50	84	8
6456	26943	26970	27	TCATCTAAATCAATGCCCAGTGGTGTAA	56.99285714	15897	26991	27023	32	AAAGTTTTTATGACAGCATCTGCCACAACACAG	60.67575758	20	11	73	84	21
6457	26944	26971	27	CATCTAAATCAATGCCCAGTGGTGTAAG	58.45714286	15896	26990	27022	32	CAAAGTTTTTATGACAGCATCTGCCACAACACA	60.67575758	20	11	73	84	19
5965	19865	19892	27	GGTGATAGAGGTTTGTGGTGGTTGGTAA	59.92142857	15565	19902	19934	32	GAACCTGAGTTACTGAAGTCATTGAGAGCCTTT	61.91818182	20	30	55	85	10
5968	19868	19895	27	GATAGAGGTTTGTGGTGGTTGGTAAAGA	58.45714286	15570	19907	19939	32	TGAGTTACTGAAGTCATTGAGAGCCTTTGCGAG	63.16060606	20	36	49	85	12
5970	19870	19897	27	TAGAGGTTTGTGGTGGTTGGTAAAGAAC	58.45714286	15567	19904	19936	32	ACCTGAGTTACTGAAGTCATTGAGAGCCTTTGC	63.16060606	20	34	51	85	7
5973	19873	19900	27	AGGTTTGTGGTGGTTGGTAAAGAACATC	58.45714286	15567	19904	19936	32	ACCTGAGTTACTGAAGTCATTGAGAGCCTTTGC	63.16060606	20	34	51	85	4
6361	26637	26664	27	GTAGTTGTCTGATTGTCCTCACTGCCGT	61.38571429	15844	26688	26720	32	CTATCATCATCTAACCAATCTTCTTCTTGCTCT	59.43333333	20	51	34	85	24
6365	26641	26668	27	TTGTCTGATTGTCCTCACTGCCGTCTTG	61.38571429	15840	26684	26716	32	TTGACTATCATCATCTAACCAATCTTCTTCTTG	58.19090909	20	58	27	85	16
6455	26942	26969	27	CTCATCTAAATCAATGCCCAGTGGTGTA	58.45714286	15896	26990	27022	32	CAAAGTTTTTATGACAGCATCTGCCACAACACA	60.67575758	20	12	73	85	21
6455	26942	26969	27	CTCATCTAAATCAATGCCCAGTGGTGTA	58.45714286	15897	26991	27023	32	AAAGTTTTTATGACAGCATCTGCCACAACACAG	60.67575758	20	12	73	85	22
6458	26945	26972	27	ATCTAAATCAATGCCCAGTGGTGTAAGT	56.99285714	15895	26989	27021	32	GCAAAGTTTTTATGACAGCATCTGCCACAACAC	61.91818182	20	10	75	85	17
6460	26947	26974	27	CTAAATCAATGCCCAGTGGTGTAAGTAA	56.99285714	15898	26992	27024	32	AAGTTTTTATGACAGCATCTGCCACAACACAGG	61.91818182	20	7	78	85	18
6461	26948	26975	27	TAAATCAATGCCCAGTGGTGTAAGTAAT	55.52857143	15898	26992	27024	32	AAGTTTTTATGACAGCATCTGCCACAACACAGG	61.91818182	20	7	78	85	17
6461	26948	26975	27	TAAATCAATGCCCAGTGGTGTAAGTAAT	55.52857143	15899	26993	27025	32	AGTTTTTATGACAGCATCTGCCACAACACAGGC	63.16060606	20	7	78	85	18
5966	19866	19893	27	GTGATAGAGGTTTGTGGTGGTTGGTAAA	58.45714286	15564	19901	19933	32	AGAACCTGAGTTACTGAAGTCATTGAGAGCCTT	61.91818182	20	32	54	86	8
5966	19866	19893	27	GTGATAGAGGTTTGTGGTGGTTGGTAAA	58.45714286	15566	19903	19935	32	AACCTGAGTTACTGAAGTCATTGAGAGCCTTTG	61.91818182	20	32	54	86	10
5967	19867	19894	27	TGATAGAGGTTTGTGGTGGTTGGTAAAG	58.45714286	15567	19904	19936	32	ACCTGAGTTACTGAAGTCATTGAGAGCCTTTGC	63.16060606	20	35	51	86	10
5968	19868	19895	27	GATAGAGGTTTGTGGTGGTTGGTAAAGA	58.45714286	15568	19905	19937	32	CCTGAGTTACTGAAGTCATTGAGAGCCTTTGCG	64.4030303	20	36	50	86	10
5974	19874	19901	27	GGTTTGTGGTGGTTGGTAAAGAACATCA	58.45714286	15568	19905	19937	32	CCTGAGTTACTGAAGTCATTGAGAGCCTTTGCG	64.4030303	20	36	50	86	4
6366	26642	26669	27	TGTCTGATTGTCCTCACTGCCGTCTTGT	61.38571429	15837	26681	26713	32	TTGTTGACTATCATCATCTAACCAATCTTCTTC	58.19090909	20	55	31	86	12
5971	19871	19898	27	AGAGGTTTGTGGTGGTTGGTAAAGAACA	58.45714286	15569	19906	19938	32	CTGAGTTACTGAAGTCATTGAGAGCCTTTGCGA	63.16060606	20	39	48	87	8
5972	19872	19899	27	GAGGTTTGTGGTGGTTGGTAAAGAACAT	58.45714286	15569	19906	19938	32	CTGAGTTACTGAAGTCATTGAGAGCCTTTGCGA	63.16060606	20	39	48	87	7
5976	19876	19903	27	TTTGTGGTGGTTGGTAAAGAACATCAGA	56.99285714	15568	19905	19937	32	CCTGAGTTACTGAAGTCATTGAGAGCCTTTGCG	64.4030303	20	37	50	87	2
6366	26642	26669	27	TGTCTGATTGTCCTCACTGCCGTCTTGT	61.38571429	15836	26680	26712	32	TTTGTTGACTATCATCATCTAACCAATCTTCTT	56.94848485	20	55	32	87	11
5789	18038	18065	27	GCACTTTACATCTGACATTTTAGACTGT	55.52857143	15431	18077	18109	32	TTTGATACAAGGTTTGCCACCAACACCCAACAA	61.91818182	20	57	31	88	12
5970	19870	19897	27	TAGAGGTTTGTGGTGGTTGGTAAAGAAC	58.45714286	15564	19901	19933	32	AGAACCTGAGTTACTGAAGTCATTGAGAGCCTT	61.91818182	20	34	54	88	4
5970	19870	19897	27	TAGAGGTTTGTGGTGGTTGGTAAAGAAC	58.45714286	15566	19903	19935	32	AACCTGAGTTACTGAAGTCATTGAGAGCCTTTG	61.91818182	20	34	54	88	6
5973	19873	19900	27	AGGTTTGTGGTGGTTGGTAAAGAACATC	58.45714286	15566	19903	19935	32	AACCTGAGTTACTGAAGTCATTGAGAGCCTTTG	61.91818182	20	34	54	88	3
5975	19875	19902	27	GTTTGTGGTGGTTGGTAAAGAACATCAG	58.45714286	15568	19905	19937	32	CCTGAGTTACTGAAGTCATTGAGAGCCTTTGCG	64.4030303	20	38	50	88	3
6366	26642	26669	27	TGTCTGATTGTCCTCACTGCCGTCTTGT	61.38571429	15834	26678	26710	32	AGTTTGTTGACTATCATCATCTAACCAATCTTC	58.19090909	20	55	33	88	9
6366	26642	26669	27	TGTCTGATTGTCCTCACTGCCGTCTTGT	61.38571429	15835	26679	26711	32	GTTTGTTGACTATCATCATCTAACCAATCTTCT	58.19090909	20	55	33	88	10
6370	26646	26673	27	TGATTGTCCTCACTGCCGTCTTGTTGAC	61.38571429	15845	26689	26721	32	TATCATCATCTAACCAATCTTCTTCTTGCTCTT	58.19090909	20	37	51	88	16
6429	26852	26879	27	CTCATCTGGAGGGTAGAAAGAACAATAC	58.45714286	15885	26903	26935	32	ACCAGACTCATCAAATAAGTAGTATGTAGCCAT	59.43333333	20	55	33	88	24
5970	19870	19897	27	TAGAGGTTTGTGGTGGTTGGTAAAGAAC	58.45714286	15563	19900	19932	32	CAGAACCTGAGTTACTGAAGTCATTGAGAGCCT	63.16060606	20	34	55	89	3
5971	19871	19898	27	AGAGGTTTGTGGTGGTTGGTAAAGAACA	58.45714286	15568	19905	19937	32	CCTGAGTTACTGAAGTCATTGAGAGCCTTTGCG	64.4030303	20	39	50	89	7
5973	19873	19900	27	AGGTTTGTGGTGGTTGGTAAAGAACATC	58.45714286	15565	19902	19934	32	GAACCTGAGTTACTGAAGTCATTGAGAGCCTTT	61.91818182	20	34	55	89	2
5975	19875	19902	27	GTTTGTGGTGGTTGGTAAAGAACATCAG	58.45714286	15567	19904	19936	32	ACCTGAGTTACTGAAGTCATTGAGAGCCTTTGC	63.16060606	20	38	51	89	2
6366	26642	26669	27	TGTCTGATTGTCCTCACTGCCGTCTTGT	61.38571429	15833	26677	26709	32	CAGTTTGTTGACTATCATCATCTAACCAATCTT	58.19090909	20	55	34	89	8
6429	26852	26879	27	CTCATCTGGAGGGTAGAAAGAACAATAC	58.45714286	15883	26901	26933	32	TCACCAGACTCATCAAATAAGTAGTATGTAGCC	60.67575758	20	55	34	89	22
6430	26853	26880	27	TCATCTGGAGGGTAGAAAGAACAATACA	56.99285714	15885	26903	26935	32	ACCAGACTCATCAAATAAGTAGTATGTAGCCAT	59.43333333	20	56	33	89	23
6454	26941	26968	27	ACTCATCTAAATCAATGCCCAGTGGTGT	58.45714286	15897	26991	27023	32	AAAGTTTTTATGACAGCATCTGCCACAACACAG	60.67575758	20	16	73	89	23
6456	26943	26970	27	TCATCTAAATCAATGCCCAGTGGTGTAA	56.99285714	15898	26992	27024	32	AAGTTTTTATGACAGCATCTGCCACAACACAGG	61.91818182	20	11	78	89	22
6456	26943	26970	27	TCATCTAAATCAATGCCCAGTGGTGTAA	56.99285714	15899	26993	27025	32	AGTTTTTATGACAGCATCTGCCACAACACAGGC	63.16060606	20	11	78	89	23
6457	26944	26971	27	CATCTAAATCAATGCCCAGTGGTGTAAG	58.45714286	15899	26993	27025	32	AGTTTTTATGACAGCATCTGCCACAACACAGGC	63.16060606	20	11	78	89	22
4800	3074	3101	27	AACAGTCTGAAAGAAGCAATGAAGTAGC	56.99285714	14861	3109	3141	32	CATCAAGCCTACAAGACAAGCCATTGCGATAGC	64.4030303	20	78	12	90	8
5971	19871	19898	27	AGAGGTTTGTGGTGGTTGGTAAAGAACA	58.45714286	15567	19904	19936	32	ACCTGAGTTACTGAAGTCATTGAGAGCCTTTGC	63.16060606	20	39	51	90	6
5974	19874	19901	27	GGTTTGTGGTGGTTGGTAAAGAACATCA	58.45714286	15566	19903	19935	32	AACCTGAGTTACTGAAGTCATTGAGAGCCTTTG	61.91818182	20	36	54	90	2
6365	26641	26668	27	TTGTCTGATTGTCCTCACTGCCGTCTTG	61.38571429	15836	26680	26712	32	TTTGTTGACTATCATCATCTAACCAATCTTCTT	56.94848485	20	58	32	90	12
6455	26942	26969	27	CTCATCTAAATCAATGCCCAGTGGTGTA	58.45714286	15898	26992	27024	32	AAGTTTTTATGACAGCATCTGCCACAACACAGG	61.91818182	20	12	78	90	23
4800	3074	3101	27	AACAGTCTGAAAGAAGCAATGAAGTAGC	56.99285714	14860	3108	3140	32	ACATCAAGCCTACAAGACAAGCCATTGCGATAG	63.16060606	20	78	13	91	7
5968	19868	19895	27	GATAGAGGTTTGTGGTGGTTGGTAAAGA	58.45714286	15563	19900	19932	32	CAGAACCTGAGTTACTGAAGTCATTGAGAGCCT	63.16060606	20	36	55	91	5
5968	19868	19895	27	GATAGAGGTTTGTGGTGGTTGGTAAAGA	58.45714286	15565	19902	19934	32	GAACCTGAGTTACTGAAGTCATTGAGAGCCTTT	61.91818182	20	36	55	91	7
6369	26645	26672	27	CTGATTGTCCTCACTGCCGTCTTGTTGA	61.38571429	15845	26689	26721	32	TATCATCATCTAACCAATCTTCTTCTTGCTCTT	58.19090909	20	40	51	91	17
6454	26941	26968	27	ACTCATCTAAATCAATGCCCAGTGGTGT	58.45714286	15895	26989	27021	32	GCAAAGTTTTTATGACAGCATCTGCCACAACAC	61.91818182	20	16	75	91	21
4523	1085	1112	27	GGCTTGACTGCCGCCTCTGCTCCCTTCT	67.24285714	14713	1113	1145	32	GCGTAGAAGCCTTTTGGCAATGTTGTTCCTTGA	63.16060606	20	41	51	92	1
4800	3074	3101	27	AACAGTCTGAAAGAAGCAATGAAGTAGC	56.99285714	14859	3107	3139	32	CACATCAAGCCTACAAGACAAGCCATTGCGATA	63.16060606	20	78	14	92	6
5969	19869	19896	27	ATAGAGGTTTGTGGTGGTTGGTAAAGAA	56.99285714	15563	19900	19932	32	CAGAACCTGAGTTACTGAAGTCATTGAGAGCCT	63.16060606	20	37	55	92	4
6618	28396	28423	27	CAACATAAGAGAACACACAGCCTCCAAA	58.45714286	15993	28438	28470	32	CACCCTTACGAAGAATGGTTTTCAAGCCAGATT	61.91818182	20	51	41	92	15
4799	3073	3100	27	AAACAGTCTGAAAGAAGCAATGAAGTAG	55.52857143	14860	3108	3140	32	ACATCAAGCCTACAAGACAAGCCATTGCGATAG	63.16060606	20	80	13	93	8
5971	19871	19898	27	AGAGGTTTGTGGTGGTTGGTAAAGAACA	58.45714286	15564	19901	19933	32	AGAACCTGAGTTACTGAAGTCATTGAGAGCCTT	61.91818182	20	39	54	93	3
5971	19871	19898	27	AGAGGTTTGTGGTGGTTGGTAAAGAACA	58.45714286	15566	19903	19935	32	AACCTGAGTTACTGAAGTCATTGAGAGCCTTTG	61.91818182	20	39	54	93	5
5972	19872	19899	27	GAGGTTTGTGGTGGTTGGTAAAGAACAT	58.45714286	15564	19901	19933	32	AGAACCTGAGTTACTGAAGTCATTGAGAGCCTT	61.91818182	20	39	54	93	2
5972	19872	19899	27	GAGGTTTGTGGTGGTTGGTAAAGAACAT	58.45714286	15566	19903	19935	32	AACCTGAGTTACTGAAGTCATTGAGAGCCTTTG	61.91818182	20	39	54	93	4
4799	3073	3100	27	AAACAGTCTGAAAGAAGCAATGAAGTAG	55.52857143	14859	3107	3139	32	CACATCAAGCCTACAAGACAAGCCATTGCGATA	63.16060606	20	80	14	94	7
4800	3074	3101	27	AACAGTCTGAAAGAAGCAATGAAGTAGC	56.99285714	14857	3105	3137	32	GCCACATCAAGCCTACAAGACAAGCCATTGCGA	65.64545455	20	78	16	94	4
4800	3074	3101	27	AACAGTCTGAAAGAAGCAATGAAGTAGC	56.99285714	14858	3106	3138	32	CCACATCAAGCCTACAAGACAAGCCATTGCGAT	64.4030303	20	78	16	94	5
5971	19871	19898	27	AGAGGTTTGTGGTGGTTGGTAAAGAACA	58.45714286	15563	19900	19932	32	CAGAACCTGAGTTACTGAAGTCATTGAGAGCCT	63.16060606	20	39	55	94	2
5971	19871	19898	27	AGAGGTTTGTGGTGGTTGGTAAAGAACA	58.45714286	15565	19902	19934	32	GAACCTGAGTTACTGAAGTCATTGAGAGCCTTT	61.91818182	20	39	55	94	4
5972	19872	19899	27	GAGGTTTGTGGTGGTTGGTAAAGAACAT	58.45714286	15565	19902	19934	32	GAACCTGAGTTACTGAAGTCATTGAGAGCCTTT	61.91818182	20	39	55	94	3
6430	26853	26880	27	TCATCTGGAGGGTAGAAAGAACAATACA	56.99285714	15882	26900	26932	32	CTCACCAGACTCATCAAATAAGTAGTATGTAGC	60.67575758	20	56	38	94	20
6432	26855	26882	27	ATCTGGAGGGTAGAAAGAACAATACATA	55.52857143	15883	26901	26933	32	TCACCAGACTCATCAAATAAGTAGTATGTAGCC	60.67575758	20	60	34	94	19
6432	26855	26882	27	ATCTGGAGGGTAGAAAGAACAATACATA	55.52857143	15884	26902	26934	32	CACCAGACTCATCAAATAAGTAGTATGTAGCCA	60.67575758	20	60	34	94	20
6454	26941	26968	27	ACTCATCTAAATCAATGCCCAGTGGTGT	58.45714286	15899	26993	27025	32	AGTTTTTATGACAGCATCTGCCACAACACAGGC	63.16060606	20	16	78	94	25
6104	21628	21655	27	TACAACTATCGCCAGTAACTTCTATGTC	56.99285714	15655	21675	21707	32	AGACATTCAACAACATCTTTAGTTTCTACATCT	56.94848485	20	6	89	95	20
6431	26854	26881	27	CATCTGGAGGGTAGAAAGAACAATACAT	56.99285714	15885	26903	26935	32	ACCAGACTCATCAAATAAGTAGTATGTAGCCAT	59.43333333	20	62	33	95	22
4799	3073	3100	27	AAACAGTCTGAAAGAAGCAATGAAGTAG	55.52857143	14858	3106	3138	32	CCACATCAAGCCTACAAGACAAGCCATTGCGAT	64.4030303	20	80	16	96	6
6105	21629	21656	27	ACAACTATCGCCAGTAACTTCTATGTCA	56.99285714	15655	21675	21707	32	AGACATTCAACAACATCTTTAGTTTCTACATCT	56.94848485	20	7	89	96	19
6376	26683	26710	27	GTTGACTATCATCATCTAACCAATCTTC	55.52857143	15854	26724	26756	32	TCAGGTTGAAGAGCAGCAGAAGTGGCACCAAAT	64.4030303	20	20	76	96	14
6429	26852	26879	27	CTCATCTGGAGGGTAGAAAGAACAATAC	58.45714286	15881	26899	26931	32	ACTCACCAGACTCATCAAATAAGTAGTATGTAG	59.43333333	20	55	41	96	20
6430	26853	26880	27	TCATCTGGAGGGTAGAAAGAACAATACA	56.99285714	15881	26899	26931	32	ACTCACCAGACTCATCAAATAAGTAGTATGTAG	59.43333333	20	56	41	97	19
6107	21631	21658	27	AACTATCGCCAGTAACTTCTATGTCAGA	56.99285714	15655	21675	21707	32	AGACATTCAACAACATCTTTAGTTTCTACATCT	56.94848485	20	9	89	98	17
6430	26853	26880	27	TCATCTGGAGGGTAGAAAGAACAATACA	56.99285714	15878	26896	26928	32	TAAACTCACCAGACTCATCAAATAAGTAGTATG	58.19090909	20	56	42	98	16
6432	26855	26882	27	ATCTGGAGGGTAGAAAGAACAATACATA	55.52857143	15882	26900	26932	32	CTCACCAGACTCATCAAATAAGTAGTATGTAGC	60.67575758	20	60	38	98	18
6104	21628	21655	27	TACAACTATCGCCAGTAACTTCTATGTC	56.99285714	15657	21677	21709	32	ACATTCAACAACATCTTTAGTTTCTACATCTGA	56.94848485	20	6	93	99	22
6429	26852	26879	27	CTCATCTGGAGGGTAGAAAGAACAATAC	58.45714286	15880	26898	26930	32	AACTCACCAGACTCATCAAATAAGTAGTATGTA	58.19090909	20	55	44	99	19
4666	2011	2038	27	GTTCGTTTAGGCGTGACAAGTTTCATTA	56.99285714	14787	2050	2082	32	TTCAAGTGAGAACCAAAAGATAATAAGCATAAT	55.70606061	20	4	96	100	12
6105	21629	21656	27	ACAACTATCGCCAGTAACTTCTATGTCA	56.99285714	15656	21676	21708	32	GACATTCAACAACATCTTTAGTTTCTACATCTG	58.19090909	20	7	93	100	20
6109	21633	21660	27	CTATCGCCAGTAACTTCTATGTCAGATT	56.99285714	15655	21675	21707	32	AGACATTCAACAACATCTTTAGTTTCTACATCT	56.94848485	20	11	89	100	15
6431	26854	26881	27	CATCTGGAGGGTAGAAAGAACAATACAT	56.99285714	15882	26900	26932	32	CTCACCAGACTCATCAAATAAGTAGTATGTAGC	60.67575758	20	62	38	100	19
4798	3072	3099	27	CAAACAGTCTGAAAGAAGCAATGAAGTA	55.52857143	14861	3109	3141	32	CATCAAGCCTACAAGACAAGCCATTGCGATAGC	64.4030303	20	89	12	101	10
4667	2012	2039	27	TTCGTTTAGGCGTGACAAGTTTCATTAT	55.52857143	14787	2050	2082	32	TTCAAGTGAGAACCAAAAGATAATAAGCATAAT	55.70606061	20	6	96	102	11
4881	4118	4145	27	TCCAGCAAAGCCAAAGCCTCATTATTAT	56.99285714	14924	4166	4198	32	GCAAGAAGTAGACTAAAGCATAAAGATAGAGAA	58.19090909	20	45	57	102	21
6106	21630	21657	27	CAACTATCGCCAGTAACTTCTATGTCAG	58.45714286	15656	21676	21708	32	GACATTCAACAACATCTTTAGTTTCTACATCTG	58.19090909	20	9	93	102	19
6106	21630	21657	27	CAACTATCGCCAGTAACTTCTATGTCAG	58.45714286	15657	21677	21709	32	ACATTCAACAACATCTTTAGTTTCTACATCTGA	56.94848485	20	9	93	102	20
6107	21631	21658	27	AACTATCGCCAGTAACTTCTATGTCAGA	56.99285714	15657	21677	21709	32	ACATTCAACAACATCTTTAGTTTCTACATCTGA	56.94848485	20	9	93	102	19
6361	26637	26664	27	GTAGTTGTCTGATTGTCCTCACTGCCGT	61.38571429	15845	26689	26721	32	TATCATCATCTAACCAATCTTCTTCTTGCTCTT	58.19090909	20	51	51	102	25
6432	26855	26882	27	ATCTGGAGGGTAGAAAGAACAATACATA	55.52857143	15878	26896	26928	32	TAAACTCACCAGACTCATCAAATAAGTAGTATG	58.19090909	20	60	42	102	14
6362	26638	26665	27	TAGTTGTCTGATTGTCCTCACTGCCGTC	61.38571429	15845	26689	26721	32	TATCATCATCTAACCAATCTTCTTCTTGCTCTT	58.19090909	20	52	51	103	24
6431	26854	26881	27	CATCTGGAGGGTAGAAAGAACAATACAT	56.99285714	15881	26899	26931	32	ACTCACCAGACTCATCAAATAAGTAGTATGTAG	59.43333333	20	62	41	103	18
6108	21632	21659	27	ACTATCGCCAGTAACTTCTATGTCAGAT	56.99285714	15657	21677	21709	32	ACATTCAACAACATCTTTAGTTTCTACATCTGA	56.94848485	20	11	93	104	18
6109	21633	21660	27	CTATCGCCAGTAACTTCTATGTCAGATT	56.99285714	15656	21676	21708	32	GACATTCAACAACATCTTTAGTTTCTACATCTG	58.19090909	20	11	93	104	16
6109	21633	21660	27	CTATCGCCAGTAACTTCTATGTCAGATT	56.99285714	15657	21677	21709	32	ACATTCAACAACATCTTTAGTTTCTACATCTGA	56.94848485	20	11	93	104	17
6375	26677	26704	27	CAGTTTGTTGACTATCATCATCTAACCA	55.52857143	15854	26724	26756	32	TCAGGTTGAAGAGCAGCAGAAGTGGCACCAAAT	64.4030303	20	28	76	104	20
6432	26855	26882	27	ATCTGGAGGGTAGAAAGAACAATACATA	55.52857143	15880	26898	26930	32	AACTCACCAGACTCATCAAATAAGTAGTATGTA	58.19090909	20	60	44	104	16
4798	3072	3099	27	CAAACAGTCTGAAAGAAGCAATGAAGTA	55.52857143	14857	3105	3137	32	GCCACATCAAGCCTACAAGACAAGCCATTGCGA	65.64545455	20	89	16	105	6
6110	21634	21661	27	TATCGCCAGTAACTTCTATGTCAGATTG	56.99285714	15656	21676	21708	32	GACATTCAACAACATCTTTAGTTTCTACATCTG	58.19090909	20	12	93	105	15
6431	26854	26881	27	CATCTGGAGGGTAGAAAGAACAATACAT	56.99285714	15879	26897	26929	32	AAACTCACCAGACTCATCAAATAAGTAGTATGT	58.19090909	20	62	43	105	16
6362	26638	26665	27	TAGTTGTCTGATTGTCCTCACTGCCGTC	61.38571429	15846	26690	26722	32	ATCATCATCTAACCAATCTTCTTCTTGCTCTTC	59.43333333	20	52	54	106	25
4796	3070	3097	27	CGCAAACAGTCTGAAAGAAGCAATGAAG	58.45714286	14852	3100	3132	32	GCTGAGCCACATCAAGCCTACAAGACAAGCCAT	65.64545455	20	77	30	107	3
4524	1086	1113	27	GCTTGACTGCCGCCTCTGCTCCCTTCTG	67.24285714	14714	1114	1146	32	CGTAGAAGCCTTTTGGCAATGTTGTTCCTTGAG	63.16060606	20	51	57	108	1
4800	3074	3101	27	AACAGTCTGAAAGAAGCAATGAAGTAGC	56.99285714	14855	3103	3135	32	GAGCCACATCAAGCCTACAAGACAAGCCATTGC	65.64545455	20	78	30	108	2
4796	3070	3097	27	CGCAAACAGTCTGAAAGAAGCAATGAAG	58.45714286	14854	3102	3134	32	TGAGCCACATCAAGCCTACAAGACAAGCCATTG	64.4030303	20	77	32	109	5
4799	3073	3100	27	AAACAGTCTGAAAGAAGCAATGAAGTAG	55.52857143	14853	3101	3133	32	CTGAGCCACATCAAGCCTACAAGACAAGCCATT	64.4030303	20	80	30	110	1
4799	3073	3100	27	AAACAGTCTGAAAGAAGCAATGAAGTAG	55.52857143	14855	3103	3135	32	GAGCCACATCAAGCCTACAAGACAAGCCATTGC	65.64545455	20	80	30	110	3
4799	3073	3100	27	AAACAGTCTGAAAGAAGCAATGAAGTAG	55.52857143	14856	3104	3136	32	AGCCACATCAAGCCTACAAGACAAGCCATTGCG	65.64545455	20	80	30	110	4
4800	3074	3101	27	AACAGTCTGAAAGAAGCAATGAAGTAGC	56.99285714	14854	3102	3134	32	TGAGCCACATCAAGCCTACAAGACAAGCCATTG	64.4030303	20	78	32	110	1
4799	3073	3100	27	AAACAGTCTGAAAGAAGCAATGAAGTAG	55.52857143	14854	3102	3134	32	TGAGCCACATCAAGCCTACAAGACAAGCCATTG	64.4030303	20	80	32	112	2
6105	21629	21656	27	ACAACTATCGCCAGTAACTTCTATGTCA	56.99285714	15658	21681	21713	32	TCAACAACATCTTTAGTTTCTACATCTGAATCA	56.94848485	20	7	106	113	25
4797	3071	3098	27	GCAAACAGTCTGAAAGAAGCAATGAAGT	56.99285714	14853	3101	3133	32	CTGAGCCACATCAAGCCTACAAGACAAGCCATT	64.4030303	20	84	30	114	3
4881	4118	4145	27	TCCAGCAAAGCCAAAGCCTCATTATTAT	56.99285714	14925	4167	4199	32	CAAGAAGTAGACTAAAGCATAAAGATAGAGAAA	56.94848485	20	45	70	115	22
4883	4120	4147	27	CAGCAAAGCCAAAGCCTCATTATTATTC	56.99285714	14924	4166	4198	32	GCAAGAAGTAGACTAAAGCATAAAGATAGAGAA	58.19090909	20	58	57	115	19
6106	21630	21657	27	CAACTATCGCCAGTAACTTCTATGTCAG	58.45714286	15658	21681	21713	32	TCAACAACATCTTTAGTTTCTACATCTGAATCA	56.94848485	20	9	106	115	24
6106	21630	21657	27	CAACTATCGCCAGTAACTTCTATGTCAG	58.45714286	15659	21682	21714	32	CAACAACATCTTTAGTTTCTACATCTGAATCAA	56.94848485	20	9	106	115	25
6110	21634	21661	27	TATCGCCAGTAACTTCTATGTCAGATTG	56.99285714	15658	21681	21713	32	TCAACAACATCTTTAGTTTCTACATCTGAATCA	56.94848485	20	12	106	118	20
4798	3072	3099	27	CAAACAGTCTGAAAGAAGCAATGAAGTA	55.52857143	14852	3100	3132	32	GCTGAGCCACATCAAGCCTACAAGACAAGCCAT	65.64545455	20	89	30	119	1
4798	3072	3099	27	CAAACAGTCTGAAAGAAGCAATGAAGTA	55.52857143	14855	3103	3135	32	GAGCCACATCAAGCCTACAAGACAAGCCATTGC	65.64545455	20	89	30	119	4
4798	3072	3099	27	CAAACAGTCTGAAAGAAGCAATGAAGTA	55.52857143	14856	3104	3136	32	AGCCACATCAAGCCTACAAGACAAGCCATTGCG	65.64545455	20	89	30	119	5
4798	3072	3099	27	CAAACAGTCTGAAAGAAGCAATGAAGTA	55.52857143	14854	3102	3134	32	TGAGCCACATCAAGCCTACAAGACAAGCCATTG	64.4030303	20	89	32	121	3
4525	1087	1114	27	CTTGACTGCCGCCTCTGCTCCCTTCTGC	67.24285714	14715	1115	1147	32	GTAGAAGCCTTTTGGCAATGTTGTTCCTTGAGG	63.16060606	20	65	58	123	1
5366	10223	10250	27	CACCCTGTTGTCCATCAAAGTGTCCCTT	61.38571429	15218	10266	10298	32	AGCCACATTTTCTAAACTCTGAAGTCTTGTAAA	58.19090909	20	14	113	127	16
5335	9905	9932	27	CTCTACCATCAAAAAAGACAGTGAGTGG	58.45714286	15196	9934	9966	32	GCACAAATCGTTTCAGTTGGTTTCTTGGCTATG	61.91818182	20	74	55	129	2
5369	10226	10253	27	CCTGTTGTCCATCAAAGTGTCCCTTATT	58.45714286	15218	10266	10298	32	AGCCACATTTTCTAAACTCTGAAGTCTTGTAAA	58.19090909	20	16	113	129	13
5514	13414	13441	27	GCACACAATGGAAAACTAATGGGTGGTT	58.45714286	15280	13463	13495	32	TCATACCTCCTAAGTAAAGTTGAGTCACATCTG	60.67575758	20	118	21	139	22
5772	17781	17808	27	GATGGAAGGGAACTAAACTCTGAGGCTA	59.92142857	15417	17811	17843	32	GCTTGTAAGGTTGCCCTGTTGTCCAGCATTTCT	64.4030303	20	26	113	139	3
6290	25113	25140	27	CCAGCAAGTGAGATGGTTTCAATAAAAT	55.52857143	15779	25149	25181	32	GGTGTTTTAGAAGAAGAAGTAAGATAACCATTA	56.94848485	20	45	94	139	9
6370	26646	26673	27	TGATTGTCCTCACTGCCGTCTTGTTGAC	61.38571429	15848	26692	26724	32	CATCATCTAACCAATCTTCTTCTTGCTCTTCTT	59.43333333	20	37	102	139	19
5335	9905	9932	27	CTCTACCATCAAAAAAGACAGTGAGTGG	58.45714286	15199	9937	9969	32	CAAATCGTTTCAGTTGGTTTCTTGGCTATGTCA	60.67575758	20	74	66	140	5
5773	17782	17809	27	ATGGAAGGGAACTAAACTCTGAGGCTAT	58.45714286	15417	17811	17843	32	GCTTGTAAGGTTGCCCTGTTGTCCAGCATTTCT	64.4030303	20	27	113	140	2
5513	13413	13440	27	AGCACACAATGGAAAACTAATGGGTGGT	58.45714286	15281	13464	13496	32	CATACCTCCTAAGTAAAGTTGAGTCACATCTGT	60.67575758	20	123	20	143	24
5512	13412	13439	27	TAGCACACAATGGAAAACTAATGGGTGG	58.45714286	15280	13463	13495	32	TCATACCTCCTAAGTAAAGTTGAGTCACATCTG	60.67575758	20	123	21	144	24
6290	25113	25140	27	CCAGCAAGTGAGATGGTTTCAATAAAAT	55.52857143	15777	25147	25179	32	CAGGTGTTTTAGAAGAAGAAGTAAGATAACCAT	58.19090909	20	45	100	145	7
6291	25114	25141	27	CAGCAAGTGAGATGGTTTCAATAAAATG	55.52857143	15779	25149	25181	32	GGTGTTTTAGAAGAAGAAGTAAGATAACCATTA	56.94848485	20	54	94	148	8
4892	4184	4211	27	CATAAAGATAGAGAAAAGGGGCTTCAAG	56.99285714	14934	4213	4245	32	CCAGCAGCAACGAGCAAAAGGTGTGAGTAAACT	64.4030303	20	131	19	150	2
5031	5200	5227	27	GATAGCCCTTTCCACAAAAATCAACTCT	56.99285714	15006	5247	5279	32	CACTCTGACATTTTAGTAGCAGCAAGATTAGCA	60.67575758	20	90	60	150	20
5031	5200	5227	27	GATAGCCCTTTCCACAAAAATCAACTCT	56.99285714	15009	5252	5284	32	TGACATTTTAGTAGCAGCAAGATTAGCAGAAGC	60.67575758	20	90	60	150	25
5772	17781	17808	27	GATGGAAGGGAACTAAACTCTGAGGCTA	59.92142857	15419	17813	17845	32	TTGTAAGGTTGCCCTGTTGTCCAGCATTTCTTC	63.16060606	20	26	124	150	5
4891	4183	4210	27	GCATAAAGATAGAGAAAAGGGGCTTCAA	56.99285714	14933	4212	4244	32	GCCAGCAGCAACGAGCAAAAGGTGTGAGTAAAC	65.64545455	20	133	18	151	2
5031	5200	5227	27	GATAGCCCTTTCCACAAAAATCAACTCT	56.99285714	15005	5246	5278	32	ACACTCTGACATTTTAGTAGCAGCAAGATTAGC	60.67575758	20	90	61	151	19
5772	17781	17808	27	GATGGAAGGGAACTAAACTCTGAGGCTA	59.92142857	15420	17814	17846	32	TGTAAGGTTGCCCTGTTGTCCAGCATTTCTTCA	63.16060606	20	26	125	151	6
5773	17782	17809	27	ATGGAAGGGAACTAAACTCTGAGGCTAT	58.45714286	15419	17813	17845	32	TTGTAAGGTTGCCCTGTTGTCCAGCATTTCTTC	63.16060606	20	27	124	151	4
5773	17782	17809	27	ATGGAAGGGAACTAAACTCTGAGGCTAT	58.45714286	15420	17814	17846	32	TGTAAGGTTGCCCTGTTGTCCAGCATTTCTTCA	63.16060606	20	27	125	152	5
5031	5200	5227	27	GATAGCCCTTTCCACAAAAATCAACTCT	56.99285714	15004	5245	5277	32	CACACTCTGACATTTTAGTAGCAGCAAGATTAG	60.67575758	20	90	63	153	18
5032	5201	5228	27	ATAGCCCTTTCCACAAAAATCAACTCTT	55.52857143	15009	5252	5284	32	TGACATTTTAGTAGCAGCAAGATTAGCAGAAGC	60.67575758	20	93	60	153	24
5033	5202	5229	27	TAGCCCTTTCCACAAAAATCAACTCTTT	55.52857143	15006	5247	5279	32	CACTCTGACATTTTAGTAGCAGCAAGATTAGCA	60.67575758	20	93	60	153	18
5033	5202	5229	27	TAGCCCTTTCCACAAAAATCAACTCTTT	55.52857143	15009	5252	5284	32	TGACATTTTAGTAGCAGCAAGATTAGCAGAAGC	60.67575758	20	93	60	153	23
4890	4182	4209	27	AGCATAAAGATAGAGAAAAGGGGCTTCA	56.99285714	14938	4217	4249	32	CAGCAACGAGCAAAAGGTGTGAGTAAACTGTTA	61.91818182	20	134	20	154	8
4891	4183	4210	27	GCATAAAGATAGAGAAAAGGGGCTTCAA	56.99285714	14936	4215	4247	32	AGCAGCAACGAGCAAAAGGTGTGAGTAAACTGT	63.16060606	20	133	21	154	5
5031	5200	5227	27	GATAGCCCTTTCCACAAAAATCAACTCT	56.99285714	15003	5244	5276	32	ACACACTCTGACATTTTAGTAGCAGCAAGATTA	59.43333333	20	90	64	154	17
5031	5200	5227	27	GATAGCCCTTTCCACAAAAATCAACTCT	56.99285714	15008	5251	5283	32	CTGACATTTTAGTAGCAGCAAGATTAGCAGAAG	60.67575758	20	90	64	154	24
5033	5202	5229	27	TAGCCCTTTCCACAAAAATCAACTCTTT	55.52857143	15005	5246	5278	32	ACACTCTGACATTTTAGTAGCAGCAAGATTAGC	60.67575758	20	93	61	154	17
5033	5202	5229	27	TAGCCCTTTCCACAAAAATCAACTCTTT	55.52857143	15007	5248	5280	32	ACTCTGACATTTTAGTAGCAGCAAGATTAGCAG	60.67575758	20	93	61	154	19
5772	17781	17808	27	GATGGAAGGGAACTAAACTCTGAGGCTA	59.92142857	15421	17815	17847	32	GTAAGGTTGCCCTGTTGTCCAGCATTTCTTCAC	64.4030303	20	26	128	154	7
6291	25114	25141	27	CAGCAAGTGAGATGGTTTCAATAAAATG	55.52857143	15778	25148	25180	32	AGGTGTTTTAGAAGAAGAAGTAAGATAACCATT	56.94848485	20	54	100	154	7
5773	17782	17809	27	ATGGAAGGGAACTAAACTCTGAGGCTAT	58.45714286	15422	17816	17848	32	TAAGGTTGCCCTGTTGTCCAGCATTTCTTCACA	63.16060606	20	27	129	156	7
5033	5202	5229	27	TAGCCCTTTCCACAAAAATCAACTCTTT	55.52857143	15003	5244	5276	32	ACACACTCTGACATTTTAGTAGCAGCAAGATTA	59.43333333	20	93	64	157	15
4884	4121	4148	27	AGCAAAGCCAAAGCCTCATTATTATTCT	55.52857143	14926	4168	4200	32	AAGAAGTAGACTAAAGCATAAAGATAGAGAAAA	55.70606061	20	53	107	160	20
6291	25114	25141	27	CAGCAAGTGAGATGGTTTCAATAAAATG	55.52857143	15775	25145	25177	32	TTCAGGTGTTTTAGAAGAAGAAGTAAGATAACC	58.19090909	20	54	106	160	4
4882	4119	4146	27	CCAGCAAAGCCAAAGCCTCATTATTATT	56.99285714	14926	4168	4200	32	AAGAAGTAGACTAAAGCATAAAGATAGAGAAAA	55.70606061	20	58	107	165	22
4859	4057	4084	27	TTAGTATGCCAGCAAAGAAAATAGTTGG	55.52857143	14904	4109	4141	32	AACGGCATTTCCAGCAAAGCCAAAGCCTCATTA	63.16060606	20	89	87	176	25
6338	25897	25924	27	ACTTAGTTTCTTCCAGAGTTGTTGTAAC	55.52857143	15804	25946	25978	32	TTTCTTATCATCTTGTTTTCTCTGTTCAACTGA	56.94848485	20	54	141	195	22
4883	4120	4147	27	CAGCAAAGCCAAAGCCTCATTATTATTC	56.99285714	14928	4170	4202	32	GAAGTAGACTAAAGCATAAAGATAGAGAAAAGG	58.19090909	20	58	146	204	23
4883	4120	4147	27	CAGCAAAGCCAAAGCCTCATTATTATTC	56.99285714	14929	4171	4203	32	AAGTAGACTAAAGCATAAAGATAGAGAAAAGGG	58.19090909	20	58	156	214	24
5364	10221	10248	27	TTCACCCTGTTGTCCATCAAAGTGTCCC	61.38571429	15217	10265	10297	32	AAGCCACATTTTCTAAACTCTGAAGTCTTGTAA	58.19090909	20	96	121	217	17
6338	25897	25924	27	ACTTAGTTTCTTCCAGAGTTGTTGTAAC	55.52857143	15801	25943	25975	32	GATTTTCTTATCATCTTGTTTTCTCTGTTCAAC	56.94848485	20	54	164	218	19
4385	457	484	27	CAGTTTGCTGTTTCTTCTGTCTCTGCGG	61.38571429	14633	489	521	32	GCTTGAGTTTCATCAGCCTTCTTCTTTTTGTCC	61.91818182	20	182	100	282	5
4390	462	489	27	TGCTGTTTCTTCTGTCTCTGCGGTAAGG	61.38571429	14636	492	524	32	TGAGTTTCATCAGCCTTCTTCTTTTTGTCCTTT	59.43333333	20	117	165	282	3
4389	461	488	27	TTGCTGTTTCTTCTGTCTCTGCGGTAAG	59.92142857	14636	492	524	32	TGAGTTTCATCAGCCTTCTTCTTTTTGTCCTTT	59.43333333	20	132	165	297	4
4385	457	484	27	CAGTTTGCTGTTTCTTCTGTCTCTGCGG	61.38571429	14635	491	523	32	TTGAGTTTCATCAGCCTTCTTCTTTTTGTCCTT	59.43333333	20	182	132	314	7
4391	463	490	27	GCTGTTTCTTCTGTCTCTGCGGTAAGGC	62.85	14637	493	525	32	GAGTTTCATCAGCCTTCTTCTTTTTGTCCTTTT	59.43333333	20	109	225	334	3
4387	459	486	27	GTTTGCTGTTTCTTCTGTCTCTGCGGTA	59.92142857	14636	492	524	32	TGAGTTTCATCAGCCTTCTTCTTTTTGTCCTTT	59.43333333	20	174	165	339	6
4386	458	485	27	AGTTTGCTGTTTCTTCTGTCTCTGCGGT	59.92142857	14636	492	524	32	TGAGTTTCATCAGCCTTCTTCTTTTTGTCCTTT	59.43333333	20	176	165	341	7
4390	462	489	27	TGCTGTTTCTTCTGTCTCTGCGGTAAGG	61.38571429	14637	493	525	32	GAGTTTCATCAGCCTTCTTCTTTTTGTCCTTTT	59.43333333	20	117	225	342	4
4385	457	484	27	CAGTTTGCTGTTTCTTCTGTCTCTGCGG	61.38571429	14636	492	524	32	TGAGTTTCATCAGCCTTCTTCTTTTTGTCCTTT	59.43333333	20	182	165	347	8
4395	467	494	27	TTTCTTCTGTCTCTGCGGTAAGGCTTGA	59.92142857	14640	496	528	32	TTTCATCAGCCTTCTTCTTTTTGTCCTTTTTAG	58.19090909	20	54	301	355	2
4395	467	494	27	TTTCTTCTGTCTCTGCGGTAAGGCTTGA	59.92142857	14641	497	529	32	TTCATCAGCCTTCTTCTTTTTGTCCTTTTTAGG	59.43333333	20	54	307	361	3
4388	460	487	27	TTTGCTGTTTCTTCTGTCTCTGCGGTAA	58.45714286	14637	493	525	32	GAGTTTCATCAGCCTTCTTCTTTTTGTCCTTTT	59.43333333	20	155	225	380	6
4387	459	486	27	GTTTGCTGTTTCTTCTGTCTCTGCGGTA	59.92142857	14637	493	525	32	GAGTTTCATCAGCCTTCTTCTTTTTGTCCTTTT	59.43333333	20	174	225	399	7
4386	458	485	27	AGTTTGCTGTTTCTTCTGTCTCTGCGGT	59.92142857	14637	493	525	32	GAGTTTCATCAGCCTTCTTCTTTTTGTCCTTTT	59.43333333	20	176	225	401	8
4389	461	488	27	TTGCTGTTTCTTCTGTCTCTGCGGTAAG	59.92142857	14638	494	526	32	AGTTTCATCAGCCTTCTTCTTTTTGTCCTTTTT	58.19090909	20	132	287	419	6
4387	459	486	27	GTTTGCTGTTTCTTCTGTCTCTGCGGTA	59.92142857	14639	495	527	32	GTTTCATCAGCCTTCTTCTTTTTGTCCTTTTTA	58.19090909	20	174	298	472	9
4407	489	516	27	GCTTGAGTTTCATCAGCCTTCTTCTTTT	56.99285714	14668	531	563	32	TCTGTTGGTGGGAATGTTTTGTATGCGTCAATA	60.67575758	20	52	5543	5595	15
4407	489	516	27	GCTTGAGTTTCATCAGCCTTCTTCTTTT	56.99285714	14666	529	561	32	GCTCTGTTGGTGGGAATGTTTTGTATGCGTCAA	63.16060606	20	52	5556	5608	13
4408	490	517	27	CTTGAGTTTCATCAGCCTTCTTCTTTTT	55.52857143	14667	530	562	32	CTCTGTTGGTGGGAATGTTTTGTATGCGTCAAT	61.91818182	20	79	5553	5632	13
6622	28423	28450	27	AGGCAATAGTGCGACCACCCTTACGAAG	62.85	17266	28468	28501	33	ATTCATTATGGTATTCGGCAAGACTATGCTCAGG	62.00588235	20	2	1	3	18
6624	28425	28452	27	GCAATAGTGCGACCACCCTTACGAAGAA	61.38571429	17265	28467	28500	33	GATTCATTATGGTATTCGGCAAGACTATGCTCAG	62.00588235	20	2	1	3	15
6622	28423	28450	27	AGGCAATAGTGCGACCACCCTTACGAAG	62.85	17262	28464	28497	33	CCAGATTCATTATGGTATTCGGCAAGACTATGCT	62.00588235	20	2	2	4	14
6622	28423	28450	27	AGGCAATAGTGCGACCACCCTTACGAAG	62.85	17268	28470	28503	33	TCATTATGGTATTCGGCAAGACTATGCTCAGGTC	63.21176471	20	2	2	4	20
6622	28423	28450	27	AGGCAATAGTGCGACCACCCTTACGAAG	62.85	17269	28471	28504	33	CATTATGGTATTCGGCAAGACTATGCTCAGGTCC	64.41764706	20	2	2	4	21
6622	28423	28450	27	AGGCAATAGTGCGACCACCCTTACGAAG	62.85	17270	28472	28505	33	ATTATGGTATTCGGCAAGACTATGCTCAGGTCCT	63.21176471	20	2	2	4	22
6622	28423	28450	27	AGGCAATAGTGCGACCACCCTTACGAAG	62.85	17271	28473	28506	33	TTATGGTATTCGGCAAGACTATGCTCAGGTCCTA	63.21176471	20	2	2	4	23
6623	28424	28451	27	GGCAATAGTGCGACCACCCTTACGAAGA	62.85	17267	28469	28502	33	TTCATTATGGTATTCGGCAAGACTATGCTCAGGT	62.00588235	20	2	2	4	18
6623	28424	28451	27	GGCAATAGTGCGACCACCCTTACGAAGA	62.85	17271	28473	28506	33	TTATGGTATTCGGCAAGACTATGCTCAGGTCCTA	63.21176471	20	2	2	4	22
6624	28425	28452	27	GCAATAGTGCGACCACCCTTACGAAGAA	61.38571429	17268	28470	28503	33	TCATTATGGTATTCGGCAAGACTATGCTCAGGTC	63.21176471	20	2	2	4	18
6624	28425	28452	27	GCAATAGTGCGACCACCCTTACGAAGAA	61.38571429	17270	28472	28505	33	ATTATGGTATTCGGCAAGACTATGCTCAGGTCCT	63.21176471	20	2	2	4	20
6625	28426	28453	27	CAATAGTGCGACCACCCTTACGAAGAAT	59.92142857	17269	28471	28504	33	CATTATGGTATTCGGCAAGACTATGCTCAGGTCC	64.41764706	20	2	2	4	18
6627	28428	28455	27	ATAGTGCGACCACCCTTACGAAGAATGG	61.38571429	17264	28466	28499	33	AGATTCATTATGGTATTCGGCAAGACTATGCTCA	60.8	20	3	1	4	11
6621	28416	28443	27	CCTCCAAAGGCAATAGTGCGACCACCCT	64.31428571	17256	28458	28491	33	TTCAAGCCAGATTCATTATGGTATTCGGCAAGAC	62.00588235	20	2	3	5	15
6621	28416	28443	27	CCTCCAAAGGCAATAGTGCGACCACCCT	64.31428571	17260	28462	28495	33	AGCCAGATTCATTATGGTATTCGGCAAGACTATG	62.00588235	20	2	3	5	19
6622	28423	28450	27	AGGCAATAGTGCGACCACCCTTACGAAG	62.85	17272	28474	28507	33	TATGGTATTCGGCAAGACTATGCTCAGGTCCTAC	64.41764706	20	2	3	5	24
6623	28424	28451	27	GGCAATAGTGCGACCACCCTTACGAAGA	62.85	17256	28458	28491	33	TTCAAGCCAGATTCATTATGGTATTCGGCAAGAC	62.00588235	20	2	3	5	7
6623	28424	28451	27	GGCAATAGTGCGACCACCCTTACGAAGA	62.85	17257	28459	28492	33	TCAAGCCAGATTCATTATGGTATTCGGCAAGACT	62.00588235	20	2	3	5	8
6624	28425	28452	27	GCAATAGTGCGACCACCCTTACGAAGAA	61.38571429	17256	28458	28491	33	TTCAAGCCAGATTCATTATGGTATTCGGCAAGAC	62.00588235	20	2	3	5	6
6624	28425	28452	27	GCAATAGTGCGACCACCCTTACGAAGAA	61.38571429	17258	28460	28493	33	CAAGCCAGATTCATTATGGTATTCGGCAAGACTA	62.00588235	20	2	3	5	8
6625	28426	28453	27	CAATAGTGCGACCACCCTTACGAAGAAT	59.92142857	17257	28459	28492	33	TCAAGCCAGATTCATTATGGTATTCGGCAAGACT	62.00588235	20	2	3	5	6
6626	28427	28454	27	AATAGTGCGACCACCCTTACGAAGAATG	59.92142857	17267	28469	28502	33	TTCATTATGGTATTCGGCAAGACTATGCTCAGGT	62.00588235	20	3	2	5	15
6627	28428	28455	27	ATAGTGCGACCACCCTTACGAAGAATGG	61.38571429	17261	28463	28496	33	GCCAGATTCATTATGGTATTCGGCAAGACTATGC	63.21176471	20	3	2	5	8
6627	28428	28455	27	ATAGTGCGACCACCCTTACGAAGAATGG	61.38571429	17268	28470	28503	33	TCATTATGGTATTCGGCAAGACTATGCTCAGGTC	63.21176471	20	3	2	5	15
6621	28416	28443	27	CCTCCAAAGGCAATAGTGCGACCACCCT	64.31428571	17254	28456	28489	33	TTTTCAAGCCAGATTCATTATGGTATTCGGCAAG	60.8	20	2	4	6	13
6622	28423	28450	27	AGGCAATAGTGCGACCACCCTTACGAAG	62.85	17254	28456	28489	33	TTTTCAAGCCAGATTCATTATGGTATTCGGCAAG	60.8	20	2	4	6	6
6623	28424	28451	27	GGCAATAGTGCGACCACCCTTACGAAGA	62.85	17254	28456	28489	33	TTTTCAAGCCAGATTCATTATGGTATTCGGCAAG	60.8	20	2	4	6	5
6623	28424	28451	27	GGCAATAGTGCGACCACCCTTACGAAGA	62.85	17255	28457	28490	33	TTTCAAGCCAGATTCATTATGGTATTCGGCAAGA	60.8	20	2	4	6	6
6626	28427	28454	27	AATAGTGCGACCACCCTTACGAAGAATG	59.92142857	17256	28458	28491	33	TTCAAGCCAGATTCATTATGGTATTCGGCAAGAC	62.00588235	20	3	3	6	4
6626	28427	28454	27	AATAGTGCGACCACCCTTACGAAGAATG	59.92142857	17257	28459	28492	33	TCAAGCCAGATTCATTATGGTATTCGGCAAGACT	62.00588235	20	3	3	6	5
6627	28428	28455	27	ATAGTGCGACCACCCTTACGAAGAATGG	61.38571429	17256	28458	28491	33	TTCAAGCCAGATTCATTATGGTATTCGGCAAGAC	62.00588235	20	3	3	6	3
6627	28428	28455	27	ATAGTGCGACCACCCTTACGAAGAATGG	61.38571429	17257	28459	28492	33	TCAAGCCAGATTCATTATGGTATTCGGCAAGACT	62.00588235	20	3	3	6	4
6627	28428	28455	27	ATAGTGCGACCACCCTTACGAAGAATGG	61.38571429	17254	28456	28489	33	TTTTCAAGCCAGATTCATTATGGTATTCGGCAAG	60.8	20	3	4	7	1
4733	2808	2835	27	CTGAGTCACCTGCTACACGCTGCGAAGC	65.77857143	16239	2844	2877	33	TGTAATAAGAAAGCGTTCGTGATGTAGCAACAGT	60.8	20	7	1	8	9
4953	4550	4577	27	CACTGGCTCAGAGTCGTCTTCATCAAAT	59.92142857	16371	4600	4633	33	AACAGCCCTTGAGACAACTACAGCAACTGGTCAT	64.41764706	20	6	2	8	23
4952	4549	4576	27	GCACTGGCTCAGAGTCGTCTTCATCAAA	61.38571429	16368	4597	4630	33	AACAACAGCCCTTGAGACAACTACAGCAACTGGT	64.41764706	20	7	2	9	21
4952	4549	4576	27	GCACTGGCTCAGAGTCGTCTTCATCAAA	61.38571429	16369	4598	4631	33	ACAACAGCCCTTGAGACAACTACAGCAACTGGTC	65.62352941	20	7	2	9	22
4952	4549	4576	27	GCACTGGCTCAGAGTCGTCTTCATCAAA	61.38571429	16370	4599	4632	33	CAACAGCCCTTGAGACAACTACAGCAACTGGTCA	65.62352941	20	7	2	9	23
4952	4549	4576	27	GCACTGGCTCAGAGTCGTCTTCATCAAA	61.38571429	16371	4600	4633	33	AACAGCCCTTGAGACAACTACAGCAACTGGTCAT	64.41764706	20	7	2	9	24
4952	4549	4576	27	GCACTGGCTCAGAGTCGTCTTCATCAAA	61.38571429	16372	4601	4634	33	ACAGCCCTTGAGACAACTACAGCAACTGGTCATA	64.41764706	20	7	2	9	25
4953	4550	4577	27	CACTGGCTCAGAGTCGTCTTCATCAAAT	59.92142857	16373	4602	4635	33	CAGCCCTTGAGACAACTACAGCAACTGGTCATAC	65.62352941	20	6	3	9	25
4951	4548	4575	27	AGCACTGGCTCAGAGTCGTCTTCATCAA	61.38571429	16368	4597	4630	33	AACAACAGCCCTTGAGACAACTACAGCAACTGGT	64.41764706	20	8	2	10	22
4951	4548	4575	27	AGCACTGGCTCAGAGTCGTCTTCATCAA	61.38571429	16369	4598	4631	33	ACAACAGCCCTTGAGACAACTACAGCAACTGGTC	65.62352941	20	8	2	10	23
4951	4548	4575	27	AGCACTGGCTCAGAGTCGTCTTCATCAA	61.38571429	16371	4600	4633	33	AACAGCCCTTGAGACAACTACAGCAACTGGTCAT	64.41764706	20	8	2	10	25
4737	2846	2873	27	TAATAAGAAAGCGTTCGTGATGTAGCAA	55.52857143	16264	2877	2910	33	TGATTTCTTTAGGCAGGTCCTTGATGTCACAGCG	64.41764706	20	0	11	11	4
4737	2846	2873	27	TAATAAGAAAGCGTTCGTGATGTAGCAA	55.52857143	16265	2878	2911	33	GATTTCTTTAGGCAGGTCCTTGATGTCACAGCGT	64.41764706	20	0	11	11	5
4738	2847	2874	27	AATAAGAAAGCGTTCGTGATGTAGCAAC	56.99285714	16264	2877	2910	33	TGATTTCTTTAGGCAGGTCCTTGATGTCACAGCG	64.41764706	20	0	11	11	3
4738	2847	2874	27	AATAAGAAAGCGTTCGTGATGTAGCAAC	56.99285714	16266	2879	2912	33	ATTTCTTTAGGCAGGTCCTTGATGTCACAGCGTC	64.41764706	20	0	11	11	5
4739	2848	2875	27	ATAAGAAAGCGTTCGTGATGTAGCAACA	56.99285714	16264	2877	2910	33	TGATTTCTTTAGGCAGGTCCTTGATGTCACAGCG	64.41764706	20	0	11	11	2
4739	2848	2875	27	ATAAGAAAGCGTTCGTGATGTAGCAACA	56.99285714	16265	2878	2911	33	GATTTCTTTAGGCAGGTCCTTGATGTCACAGCGT	64.41764706	20	0	11	11	3
4739	2848	2875	27	ATAAGAAAGCGTTCGTGATGTAGCAACA	56.99285714	16266	2879	2912	33	ATTTCTTTAGGCAGGTCCTTGATGTCACAGCGTC	64.41764706	20	0	11	11	4
4740	2849	2876	27	TAAGAAAGCGTTCGTGATGTAGCAACAG	58.45714286	16265	2878	2911	33	GATTTCTTTAGGCAGGTCCTTGATGTCACAGCGT	64.41764706	20	0	11	11	2
4740	2849	2876	27	TAAGAAAGCGTTCGTGATGTAGCAACAG	58.45714286	16266	2879	2912	33	ATTTCTTTAGGCAGGTCCTTGATGTCACAGCGTC	64.41764706	20	0	11	11	3
4740	2849	2876	27	TAAGAAAGCGTTCGTGATGTAGCAACAG	58.45714286	16267	2880	2913	33	TTTCTTTAGGCAGGTCCTTGATGTCACAGCGTCC	65.62352941	20	0	11	11	4
4740	2849	2876	27	TAAGAAAGCGTTCGTGATGTAGCAACAG	58.45714286	16268	2881	2914	33	TTCTTTAGGCAGGTCCTTGATGTCACAGCGTCCT	65.62352941	20	0	11	11	5
6622	28423	28450	27	AGGCAATAGTGCGACCACCCTTACGAAG	62.85	17253	28455	28488	33	GTTTTCAAGCCAGATTCATTATGGTATTCGGCAA	60.8	20	2	9	11	5
6623	28424	28451	27	GGCAATAGTGCGACCACCCTTACGAAGA	62.85	17253	28455	28488	33	GTTTTCAAGCCAGATTCATTATGGTATTCGGCAA	60.8	20	2	9	11	4
4736	2845	2872	27	GTAATAAGAAAGCGTTCGTGATGTAGCA	56.99285714	16267	2880	2913	33	TTTCTTTAGGCAGGTCCTTGATGTCACAGCGTCC	65.62352941	20	1	11	12	8
4741	2850	2877	27	AAGAAAGCGTTCGTGATGTAGCAACAGT	58.45714286	16267	2880	2913	33	TTTCTTTAGGCAGGTCCTTGATGTCACAGCGTCC	65.62352941	20	1	11	12	3
4741	2850	2877	27	AAGAAAGCGTTCGTGATGTAGCAACAGT	58.45714286	16268	2881	2914	33	TTCTTTAGGCAGGTCCTTGATGTCACAGCGTCCT	65.62352941	20	1	11	12	4
6532	27783	27810	27	GTGCCAAAGATGTTAGTTAGCCACTGCG	61.38571429	17217	27811	27844	33	AAGTCAACTGAACAACACCACCTGTAATGTAGGC	63.21176471	20	7	5	12	1
4734	2843	2870	27	TTGTAATAAGAAAGCGTTCGTGATGTAG	55.52857143	16264	2877	2910	33	TGATTTCTTTAGGCAGGTCCTTGATGTCACAGCG	64.41764706	20	2	11	13	7
4735	2844	2871	27	TGTAATAAGAAAGCGTTCGTGATGTAGC	56.99285714	16267	2880	2913	33	TTTCTTTAGGCAGGTCCTTGATGTCACAGCGTCC	65.62352941	20	2	11	13	9
6622	28423	28450	27	AGGCAATAGTGCGACCACCCTTACGAAG	62.85	17250	28452	28485	33	ATGGTTTTCAAGCCAGATTCATTATGGTATTCGG	60.8	20	2	11	13	2
6623	28424	28451	27	GGCAATAGTGCGACCACCCTTACGAAGA	62.85	17251	28453	28486	33	TGGTTTTCAAGCCAGATTCATTATGGTATTCGGC	62.00588235	20	2	11	13	2
6623	28424	28451	27	GGCAATAGTGCGACCACCCTTACGAAGA	62.85	17252	28454	28487	33	GGTTTTCAAGCCAGATTCATTATGGTATTCGGCA	62.00588235	20	2	11	13	3
4778	2887	2914	27	AGGCAGGTCCTTGATGTCACAGCGTCCT	64.31428571	16272	2917	2950	33	ATGGTGTCCAGCAATACGAAGATGTCCACGAAGG	65.62352941	20	13	1	14	3
4779	2888	2915	27	GGCAGGTCCTTGATGTCACAGCGTCCTA	64.31428571	16274	2919	2952	33	GGTGTCCAGCAATACGAAGATGTCCACGAAGGAT	65.62352941	20	13	1	14	4
5522	13664	13691	27	CAGCCTGTAAGACTGTATGCGGTGTGTA	61.38571429	16644	13715	13748	33	CCCAATACCTTGAAGTGTTATCATTAGTAAGCAT	59.59411765	20	10	4	14	24
4742	2851	2878	27	AGAAAGCGTTCGTGATGTAGCAACAGTG	59.92142857	16266	2879	2912	33	ATTTCTTTAGGCAGGTCCTTGATGTCACAGCGTC	64.41764706	20	4	11	15	1
4743	2852	2879	27	GAAAGCGTTCGTGATGTAGCAACAGTGA	59.92142857	16268	2881	2914	33	TTCTTTAGGCAGGTCCTTGATGTCACAGCGTCCT	65.62352941	20	4	11	15	2
4775	2884	2911	27	TTTAGGCAGGTCCTTGATGTCACAGCGT	61.38571429	16274	2919	2952	33	GGTGTCCAGCAATACGAAGATGTCCACGAAGGAT	65.62352941	20	14	1	15	8
4776	2885	2912	27	TTAGGCAGGTCCTTGATGTCACAGCGTC	62.85	16273	2918	2951	33	TGGTGTCCAGCAATACGAAGATGTCCACGAAGGA	65.62352941	20	14	1	15	6
5522	13664	13691	27	CAGCCTGTAAGACTGTATGCGGTGTGTA	61.38571429	16645	13716	13749	33	CCAATACCTTGAAGTGTTATCATTAGTAAGCATA	58.38823529	20	10	5	15	25
4551	1204	1231	27	TTGGTGTATTCAAGGCTCCCTCAGTTGC	61.38571429	16163	1242	1275	33	ATGCCGTCTTTGTTAGCACCATAGGGAAGTCCAG	65.62352941	20	12	4	16	11
4744	2853	2880	27	AAAGCGTTCGTGATGTAGCAACAGTGAT	58.45714286	16268	2881	2914	33	TTCTTTAGGCAGGTCCTTGATGTCACAGCGTCCT	65.62352941	20	6	11	17	1
5669	15756	15783	27	AGAATCTACAACAGGAACTCCACTACCT	58.45714286	16724	15799	15832	33	AAATCACCGAAATCATACCAGTTACCATTGAGAT	59.59411765	20	16	2	18	16
5667	15754	15781	27	TAAGAATCTACAACAGGAACTCCACTAC	56.99285714	16722	15797	15830	33	TGAAATCACCGAAATCATACCAGTTACCATTGAG	60.8	20	17	4	21	16
6373	26649	26676	27	TTGTCCTCACTGCCGTCTTGTTGACCAA	61.38571429	17118	26683	26716	33	GTTGACTATCATCATCTAACCAATCTTCTTCTTG	59.59411765	20	15	6	21	7
6628	28437	28464	27	CCACCCTTACGAAGAATGGTTTTCAAGC	59.92142857	17264	28466	28499	33	AGATTCATTATGGTATTCGGCAAGACTATGCTCA	60.8	20	20	1	21	2
6372	26648	26675	27	ATTGTCCTCACTGCCGTCTTGTTGACCA	61.38571429	17112	26677	26710	33	CAGTTTGTTGACTATCATCATCTAACCAATCTTC	59.59411765	20	15	7	22	2
6372	26648	26675	27	ATTGTCCTCACTGCCGTCTTGTTGACCA	61.38571429	17119	26684	26717	33	TTGACTATCATCATCTAACCAATCTTCTTCTTGC	59.59411765	20	15	7	22	9
6628	28437	28464	27	CCACCCTTACGAAGAATGGTTTTCAAGC	59.92142857	17269	28471	28504	33	CATTATGGTATTCGGCAAGACTATGCTCAGGTCC	64.41764706	20	20	2	22	7
6372	26648	26675	27	ATTGTCCTCACTGCCGTCTTGTTGACCA	61.38571429	17120	26685	26718	33	TGACTATCATCATCTAACCAATCTTCTTCTTGCT	59.59411765	20	15	8	23	10
6460	26947	26974	27	CTAAATCAATGCCCAGTGGTGTAAGTAA	56.99285714	17175	26996	27029	33	TTTTATGACAGCATCTGCCACAACACAGGCGAAC	64.41764706	20	7	16	23	22
6460	26947	26974	27	CTAAATCAATGCCCAGTGGTGTAAGTAA	56.99285714	17177	26998	27031	33	TTATGACAGCATCTGCCACAACACAGGCGAACTC	65.62352941	20	7	16	23	24
6461	26948	26975	27	TAAATCAATGCCCAGTGGTGTAAGTAAT	55.52857143	17175	26996	27029	33	TTTTATGACAGCATCTGCCACAACACAGGCGAAC	64.41764706	20	7	16	23	21
6461	26948	26975	27	TAAATCAATGCCCAGTGGTGTAAGTAAT	55.52857143	17176	26997	27030	33	TTTATGACAGCATCTGCCACAACACAGGCGAACT	64.41764706	20	7	16	23	22
6461	26948	26975	27	TAAATCAATGCCCAGTGGTGTAAGTAAT	55.52857143	17178	26999	27032	33	TATGACAGCATCTGCCACAACACAGGCGAACTCA	65.62352941	20	7	16	23	24
6629	28438	28465	27	CACCCTTACGAAGAATGGTTTTCAAGCC	59.92142857	17265	28467	28500	33	GATTCATTATGGTATTCGGCAAGACTATGCTCAG	62.00588235	20	22	1	23	2
4769	2878	2905	27	GATTTCTTTAGGCAGGTCCTTGATGTCA	58.45714286	16269	2914	2947	33	TAGATGGTGTCCAGCAATACGAAGATGTCCACGA	64.41764706	20	23	1	24	9
4769	2878	2905	27	GATTTCTTTAGGCAGGTCCTTGATGTCA	58.45714286	16271	2916	2949	33	GATGGTGTCCAGCAATACGAAGATGTCCACGAAG	65.62352941	20	23	1	24	11
4769	2878	2905	27	GATTTCTTTAGGCAGGTCCTTGATGTCA	58.45714286	16272	2917	2950	33	ATGGTGTCCAGCAATACGAAGATGTCCACGAAGG	65.62352941	20	23	1	24	12
4774	2883	2910	27	CTTTAGGCAGGTCCTTGATGTCACAGCG	62.85	16273	2918	2951	33	TGGTGTCCAGCAATACGAAGATGTCCACGAAGGA	65.62352941	20	23	1	24	8
4774	2883	2910	27	CTTTAGGCAGGTCCTTGATGTCACAGCG	62.85	16274	2919	2952	33	GGTGTCCAGCAATACGAAGATGTCCACGAAGGAT	65.62352941	20	23	1	24	9
6459	26946	26973	27	TCTAAATCAATGCCCAGTGGTGTAAGTA	56.99285714	17176	26997	27030	33	TTTATGACAGCATCTGCCACAACACAGGCGAACT	64.41764706	20	8	16	24	24
6628	28437	28464	27	CCACCCTTACGAAGAATGGTTTTCAAGC	59.92142857	17274	28476	28509	33	TGGTATTCGGCAAGACTATGCTCAGGTCCTACTT	64.41764706	20	20	4	24	12
6629	28438	28465	27	CACCCTTACGAAGAATGGTTTTCAAGCC	59.92142857	17269	28471	28504	33	CATTATGGTATTCGGCAAGACTATGCTCAGGTCC	64.41764706	20	22	2	24	6
6629	28438	28465	27	CACCCTTACGAAGAATGGTTTTCAAGCC	59.92142857	17270	28472	28505	33	ATTATGGTATTCGGCAAGACTATGCTCAGGTCCT	63.21176471	20	22	2	24	7
6371	26647	26674	27	GATTGTCCTCACTGCCGTCTTGTTGACC	62.85	17111	26676	26709	33	ACAGTTTGTTGACTATCATCATCTAACCAATCTT	58.38823529	20	19	6	25	2
6628	28437	28464	27	CCACCCTTACGAAGAATGGTTTTCAAGC	59.92142857	17276	28478	28511	33	GTATTCGGCAAGACTATGCTCAGGTCCTACTTCT	64.41764706	20	20	5	25	14
6104	21628	21655	27	TACAACTATCGCCAGTAACTTCTATGTC	56.99285714	16963	21675	21708	33	AGACATTCAACAACATCTTTAGTTTCTACATCTG	58.38823529	20	6	20	26	20
6371	26647	26674	27	GATTGTCCTCACTGCCGTCTTGTTGACC	62.85	17112	26677	26710	33	CAGTTTGTTGACTATCATCATCTAACCAATCTTC	59.59411765	20	19	7	26	3
6458	26945	26972	27	ATCTAAATCAATGCCCAGTGGTGTAAGT	56.99285714	17176	26997	27030	33	TTTATGACAGCATCTGCCACAACACAGGCGAACT	64.41764706	20	10	16	26	25
6460	26947	26974	27	CTAAATCAATGCCCAGTGGTGTAAGTAA	56.99285714	17174	26995	27028	33	TTTTTATGACAGCATCTGCCACAACACAGGCGAA	63.21176471	20	7	19	26	21
6461	26948	26975	27	TAAATCAATGCCCAGTGGTGTAAGTAAT	55.52857143	17174	26995	27028	33	TTTTTATGACAGCATCTGCCACAACACAGGCGAA	63.21176471	20	7	19	26	20
6629	28438	28465	27	CACCCTTACGAAGAATGGTTTTCAAGCC	59.92142857	17274	28476	28509	33	TGGTATTCGGCAAGACTATGCTCAGGTCCTACTT	64.41764706	20	22	4	26	11
6630	28439	28466	27	ACCCTTACGAAGAATGGTTTTCAAGCCA	58.45714286	17266	28468	28501	33	ATTCATTATGGTATTCGGCAAGACTATGCTCAGG	62.00588235	20	25	1	26	2
4953	4550	4577	27	CACTGGCTCAGAGTCGTCTTCATCAAAT	59.92142857	16367	4596	4629	33	GAACAACAGCCCTTGAGACAACTACAGCAACTGG	65.62352941	20	6	21	27	19
6105	21629	21656	27	ACAACTATCGCCAGTAACTTCTATGTCA	56.99285714	16963	21675	21708	33	AGACATTCAACAACATCTTTAGTTTCTACATCTG	58.38823529	20	7	20	27	19
6457	26944	26971	27	CATCTAAATCAATGCCCAGTGGTGTAAG	58.45714286	17175	26996	27029	33	TTTTATGACAGCATCTGCCACAACACAGGCGAAC	64.41764706	20	11	16	27	25
6459	26946	26973	27	TCTAAATCAATGCCCAGTGGTGTAAGTA	56.99285714	17168	26989	27022	33	GCAAAGTTTTTATGACAGCATCTGCCACAACACA	62.00588235	20	8	19	27	16
6459	26946	26973	27	TCTAAATCAATGCCCAGTGGTGTAAGTA	56.99285714	17174	26995	27028	33	TTTTTATGACAGCATCTGCCACAACACAGGCGAA	63.21176471	20	8	19	27	22
6630	28439	28466	27	ACCCTTACGAAGAATGGTTTTCAAGCCA	58.45714286	17271	28473	28506	33	TTATGGTATTCGGCAAGACTATGCTCAGGTCCTA	63.21176471	20	25	2	27	7
4771	2880	2907	27	TTTCTTTAGGCAGGTCCTTGATGTCACA	58.45714286	16270	2915	2948	33	AGATGGTGTCCAGCAATACGAAGATGTCCACGAA	64.41764706	20	27	1	28	8
4771	2880	2907	27	TTTCTTTAGGCAGGTCCTTGATGTCACA	58.45714286	16273	2918	2951	33	TGGTGTCCAGCAATACGAAGATGTCCACGAAGGA	65.62352941	20	27	1	28	11
4952	4549	4576	27	GCACTGGCTCAGAGTCGTCTTCATCAAA	61.38571429	16366	4595	4628	33	AGAACAACAGCCCTTGAGACAACTACAGCAACTG	64.41764706	20	7	21	28	19
4952	4549	4576	27	GCACTGGCTCAGAGTCGTCTTCATCAAA	61.38571429	16367	4596	4629	33	GAACAACAGCCCTTGAGACAACTACAGCAACTGG	65.62352941	20	7	21	28	20
6105	21629	21656	27	ACAACTATCGCCAGTAACTTCTATGTCA	56.99285714	16965	21681	21714	33	TCAACAACATCTTTAGTTTCTACATCTGAATCAA	57.18235294	20	7	21	28	25
6461	26948	26975	27	TAAATCAATGCCCAGTGGTGTAAGTAAT	55.52857143	17170	26991	27024	33	AAAGTTTTTATGACAGCATCTGCCACAACACAGG	62.00588235	20	7	21	28	16
6461	26948	26975	27	TAAATCAATGCCCAGTGGTGTAAGTAAT	55.52857143	17173	26994	27027	33	GTTTTTATGACAGCATCTGCCACAACACAGGCGA	64.41764706	20	7	21	28	19
4772	2881	2908	27	TTCTTTAGGCAGGTCCTTGATGTCACAG	59.92142857	16272	2917	2950	33	ATGGTGTCCAGCAATACGAAGATGTCCACGAAGG	65.62352941	20	28	1	29	9
4772	2881	2908	27	TTCTTTAGGCAGGTCCTTGATGTCACAG	59.92142857	16274	2919	2952	33	GGTGTCCAGCAATACGAAGATGTCCACGAAGGAT	65.62352941	20	28	1	29	11
4951	4548	4575	27	AGCACTGGCTCAGAGTCGTCTTCATCAA	61.38571429	16367	4596	4629	33	GAACAACAGCCCTTGAGACAACTACAGCAACTGG	65.62352941	20	8	21	29	21
5876	18769	18796	27	AAGCAGACATAGCAATAATACCCATAGC	56.99285714	16849	18814	18847	33	TTTCATACAAAAAAAAGAACAAAGACCATTGAGT	55.97647059	20	29	0	29	18
5961	19861	19888	27	CTGAGGTGATAGAGGTTTGTGGTGGTTG	61.38571429	16888	19904	19937	33	ACCTGAGTTACTGAAGTCATTGAGAGCCTTTGCG	64.41764706	20	12	17	29	16
6105	21629	21656	27	ACAACTATCGCCAGTAACTTCTATGTCA	56.99285714	16964	21676	21709	33	GACATTCAACAACATCTTTAGTTTCTACATCTGA	58.38823529	20	7	22	29	20
6107	21631	21658	27	AACTATCGCCAGTAACTTCTATGTCAGA	56.99285714	16963	21675	21708	33	AGACATTCAACAACATCTTTAGTTTCTACATCTG	58.38823529	20	9	20	29	17
6457	26944	26971	27	CATCTAAATCAATGCCCAGTGGTGTAAG	58.45714286	17169	26990	27023	33	CAAAGTTTTTATGACAGCATCTGCCACAACACAG	62.00588235	20	11	18	29	19
6458	26945	26972	27	ATCTAAATCAATGCCCAGTGGTGTAAGT	56.99285714	17168	26989	27022	33	GCAAAGTTTTTATGACAGCATCTGCCACAACACA	62.00588235	20	10	19	29	17
6458	26945	26972	27	ATCTAAATCAATGCCCAGTGGTGTAAGT	56.99285714	17174	26995	27028	33	TTTTTATGACAGCATCTGCCACAACACAGGCGAA	63.21176471	20	10	19	29	23
6459	26946	26973	27	TCTAAATCAATGCCCAGTGGTGTAAGTA	56.99285714	17170	26991	27024	33	AAAGTTTTTATGACAGCATCTGCCACAACACAGG	62.00588235	20	8	21	29	18
6460	26947	26974	27	CTAAATCAATGCCCAGTGGTGTAAGTAA	56.99285714	17172	26993	27026	33	AGTTTTTATGACAGCATCTGCCACAACACAGGCG	64.41764706	20	7	22	29	19
6461	26948	26975	27	TAAATCAATGCCCAGTGGTGTAAGTAAT	55.52857143	17172	26993	27026	33	AGTTTTTATGACAGCATCTGCCACAACACAGGCG	64.41764706	20	7	22	29	18
6630	28439	28466	27	ACCCTTACGAAGAATGGTTTTCAAGCCA	58.45714286	17275	28477	28510	33	GGTATTCGGCAAGACTATGCTCAGGTCCTACTTC	65.62352941	20	25	4	29	11
4951	4548	4575	27	AGCACTGGCTCAGAGTCGTCTTCATCAA	61.38571429	16365	4594	4627	33	AAGAACAACAGCCCTTGAGACAACTACAGCAACT	63.21176471	20	8	22	30	19
5664	15751	15778	27	TAATAAGAATCTACAACAGGAACTCCAC	55.52857143	16723	15798	15831	33	GAAATCACCGAAATCATACCAGTTACCATTGAGA	60.8	20	26	4	30	20
5960	19860	19887	27	GCTGAGGTGATAGAGGTTTGTGGTGGTT	61.38571429	16887	19903	19936	33	AACCTGAGTTACTGAAGTCATTGAGAGCCTTTGC	63.21176471	20	12	18	30	16
5961	19861	19888	27	CTGAGGTGATAGAGGTTTGTGGTGGTTG	61.38571429	16887	19903	19936	33	AACCTGAGTTACTGAAGTCATTGAGAGCCTTTGC	63.21176471	20	12	18	30	15
6106	21630	21657	27	CAACTATCGCCAGTAACTTCTATGTCAG	58.45714286	16965	21681	21714	33	TCAACAACATCTTTAGTTTCTACATCTGAATCAA	57.18235294	20	9	21	30	24
6106	21630	21657	27	CAACTATCGCCAGTAACTTCTATGTCAG	58.45714286	16966	21682	21715	33	CAACAACATCTTTAGTTTCTACATCTGAATCAAC	58.38823529	20	9	21	30	25
6371	26647	26674	27	GATTGTCCTCACTGCCGTCTTGTTGACC	62.85	17122	26687	26720	33	ACTATCATCATCTAACCAATCTTCTTCTTGCTCT	59.59411765	20	19	11	30	13
6455	26942	26969	27	CTCATCTAAATCAATGCCCAGTGGTGTA	58.45714286	17169	26990	27023	33	CAAAGTTTTTATGACAGCATCTGCCACAACACAG	62.00588235	20	12	18	30	21
6456	26943	26970	27	TCATCTAAATCAATGCCCAGTGGTGTAA	56.99285714	17168	26989	27022	33	GCAAAGTTTTTATGACAGCATCTGCCACAACACA	62.00588235	20	11	19	30	19
6457	26944	26971	27	CATCTAAATCAATGCCCAGTGGTGTAAG	58.45714286	17168	26989	27022	33	GCAAAGTTTTTATGACAGCATCTGCCACAACACA	62.00588235	20	11	19	30	18
6460	26947	26974	27	CTAAATCAATGCCCAGTGGTGTAAGTAA	56.99285714	17171	26992	27025	33	AAGTTTTTATGACAGCATCTGCCACAACACAGGC	63.21176471	20	7	23	30	18
6461	26948	26975	27	TAAATCAATGCCCAGTGGTGTAAGTAAT	55.52857143	17171	26992	27025	33	AAGTTTTTATGACAGCATCTGCCACAACACAGGC	63.21176471	20	7	23	30	17
4475	945	972	27	TGGTTCAATCTGTCAAGCAGCAGCAAAG	59.92142857	16147	973	1006	33	CAAGAGCAGCATCACCGCCATTGCCAGCCATTCT	68.03529412	20	24	7	31	1
5875	18768	18795	27	AAAGCAGACATAGCAATAATACCCATAG	55.52857143	16849	18814	18847	33	TTTCATACAAAAAAAAGAACAAAGACCATTGAGT	55.97647059	20	31	0	31	19
5875	18768	18795	27	AAAGCAGACATAGCAATAATACCCATAG	55.52857143	16850	18815	18848	33	TTCATACAAAAAAAAGAACAAAGACCATTGAGTA	55.97647059	20	31	0	31	20
5960	19860	19887	27	GCTGAGGTGATAGAGGTTTGTGGTGGTT	61.38571429	16885	19901	19934	33	AGAACCTGAGTTACTGAAGTCATTGAGAGCCTTT	62.00588235	20	12	19	31	14
5960	19860	19887	27	GCTGAGGTGATAGAGGTTTGTGGTGGTT	61.38571429	16886	19902	19935	33	GAACCTGAGTTACTGAAGTCATTGAGAGCCTTTG	63.21176471	20	12	19	31	15
5961	19861	19888	27	CTGAGGTGATAGAGGTTTGTGGTGGTTG	61.38571429	16884	19900	19933	33	CAGAACCTGAGTTACTGAAGTCATTGAGAGCCTT	63.21176471	20	12	19	31	12
5961	19861	19888	27	CTGAGGTGATAGAGGTTTGTGGTGGTTG	61.38571429	16885	19901	19934	33	AGAACCTGAGTTACTGAAGTCATTGAGAGCCTTT	62.00588235	20	12	19	31	13
5961	19861	19888	27	CTGAGGTGATAGAGGTTTGTGGTGGTTG	61.38571429	16886	19902	19935	33	GAACCTGAGTTACTGAAGTCATTGAGAGCCTTTG	63.21176471	20	12	19	31	14
6106	21630	21657	27	CAACTATCGCCAGTAACTTCTATGTCAG	58.45714286	16964	21676	21709	33	GACATTCAACAACATCTTTAGTTTCTACATCTGA	58.38823529	20	9	22	31	19
6109	21633	21660	27	CTATCGCCAGTAACTTCTATGTCAGATT	56.99285714	16963	21675	21708	33	AGACATTCAACAACATCTTTAGTTTCTACATCTG	58.38823529	20	11	20	31	15
6433	26897	26924	27	AAACTCACCAGACTCATCAAATAAGTAG	55.52857143	17161	26926	26959	33	ATGTAGCCATACTCCACTCATCTAAATCAATGCC	62.00588235	20	27	4	31	2
6458	26945	26972	27	ATCTAAATCAATGCCCAGTGGTGTAAGT	56.99285714	17173	26994	27027	33	GTTTTTATGACAGCATCTGCCACAACACAGGCGA	64.41764706	20	10	21	31	22
6631	28440	28467	27	CCCTTACGAAGAATGGTTTTCAAGCCAG	59.92142857	17269	28471	28504	33	CATTATGGTATTCGGCAAGACTATGCTCAGGTCC	64.41764706	20	29	2	31	4
4767	2876	2903	27	GTGATTTCTTTAGGCAGGTCCTTGATGT	58.45714286	16273	2918	2951	33	TGGTGTCCAGCAATACGAAGATGTCCACGAAGGA	65.62352941	20	31	1	32	15
5127	6617	6644	27	AGCATCAGTAGTGTCAGCAATGTCTCTG	59.92142857	16445	6658	6691	33	AAGGCAGAAACTTTTTGTTAGACTCAGTAAGAAC	59.59411765	20	19	13	32	14
5366	10223	10250	27	CACCCTGTTGTCCATCAAAGTGTCCCTT	61.38571429	16589	10275	10308	33	TTCTAAACTCTGAAGTCTTGTAAAAGTGTTCCAG	59.59411765	20	14	18	32	25
6457	26944	26971	27	CATCTAAATCAATGCCCAGTGGTGTAAG	58.45714286	17173	26994	27027	33	GTTTTTATGACAGCATCTGCCACAACACAGGCGA	64.41764706	20	11	21	32	23
4768	2877	2904	27	TGATTTCTTTAGGCAGGTCCTTGATGTC	58.45714286	16270	2915	2948	33	AGATGGTGTCCAGCAATACGAAGATGTCCACGAA	64.41764706	20	32	1	33	11
4768	2877	2904	27	TGATTTCTTTAGGCAGGTCCTTGATGTC	58.45714286	16271	2916	2949	33	GATGGTGTCCAGCAATACGAAGATGTCCACGAAG	65.62352941	20	32	1	33	12
4768	2877	2904	27	TGATTTCTTTAGGCAGGTCCTTGATGTC	58.45714286	16273	2918	2951	33	TGGTGTCCAGCAATACGAAGATGTCCACGAAGGA	65.62352941	20	32	1	33	14
4768	2877	2904	27	TGATTTCTTTAGGCAGGTCCTTGATGTC	58.45714286	16274	2919	2952	33	GGTGTCCAGCAATACGAAGATGTCCACGAAGGAT	65.62352941	20	32	1	33	15
5365	10222	10249	27	TCACCCTGTTGTCCATCAAAGTGTCCCT	61.38571429	16588	10274	10307	33	TTTCTAAACTCTGAAGTCTTGTAAAAGTGTTCCA	58.38823529	20	15	18	33	25
5877	18770	18797	27	AGCAGACATAGCAATAATACCCATAGCA	56.99285714	16849	18814	18847	33	TTTCATACAAAAAAAAGAACAAAGACCATTGAGT	55.97647059	20	33	0	33	17
5879	18772	18799	27	CAGACATAGCAATAATACCCATAGCAAA	55.52857143	16849	18814	18847	33	TTTCATACAAAAAAAAGAACAAAGACCATTGAGT	55.97647059	20	33	0	33	15
6110	21634	21661	27	TATCGCCAGTAACTTCTATGTCAGATTG	56.99285714	16965	21681	21714	33	TCAACAACATCTTTAGTTTCTACATCTGAATCAA	57.18235294	20	12	21	33	20
6437	26901	26928	27	TCACCAGACTCATCAAATAAGTAGTATG	55.52857143	17164	26929	26962	33	TAGCCATACTCCACTCATCTAAATCAATGCCCAG	63.21176471	20	29	4	33	1
6455	26942	26969	27	CTCATCTAAATCAATGCCCAGTGGTGTA	58.45714286	17170	26991	27024	33	AAAGTTTTTATGACAGCATCTGCCACAACACAGG	62.00588235	20	12	21	33	22
6455	26942	26969	27	CTCATCTAAATCAATGCCCAGTGGTGTA	58.45714286	17173	26994	27027	33	GTTTTTATGACAGCATCTGCCACAACACAGGCGA	64.41764706	20	12	21	33	25
6456	26943	26970	27	TCATCTAAATCAATGCCCAGTGGTGTAA	56.99285714	17172	26993	27026	33	AGTTTTTATGACAGCATCTGCCACAACACAGGCG	64.41764706	20	11	22	33	23
6457	26944	26971	27	CATCTAAATCAATGCCCAGTGGTGTAAG	58.45714286	17172	26993	27026	33	AGTTTTTATGACAGCATCTGCCACAACACAGGCG	64.41764706	20	11	22	33	22
6611	28389	28416	27	TGGCAACCAACATAAGAGAACACACAGC	59.92142857	17249	28437	28470	33	CCACCCTTACGAAGAATGGTTTTCAAGCCAGATT	63.21176471	20	26	7	33	21
6632	28441	28468	27	CCTTACGAAGAATGGTTTTCAAGCCAGA	58.45714286	17277	28479	28512	33	TATTCGGCAAGACTATGCTCAGGTCCTACTTCTG	64.41764706	20	28	5	33	11
5119	6577	6604	27	GTGTAATGTCAAGAATCTCAAGTGTCTG	56.99285714	16443	6616	6649	33	CAGCATCAGTAGTGTCAGCAATGTCTCTGCCAAA	64.41764706	20	25	9	34	12
6110	21634	21661	27	TATCGCCAGTAACTTCTATGTCAGATTG	56.99285714	16964	21676	21709	33	GACATTCAACAACATCTTTAGTTTCTACATCTGA	58.38823529	20	12	22	34	15
6437	26901	26928	27	TCACCAGACTCATCAAATAAGTAGTATG	55.52857143	17165	26930	26963	33	AGCCATACTCCACTCATCTAAATCAATGCCCAGT	63.21176471	20	29	5	34	2
6438	26902	26929	27	CACCAGACTCATCAAATAAGTAGTATGT	55.52857143	17166	26941	26974	33	ACTCATCTAAATCAATGCCCAGTGGTGTAAGTAA	60.8	20	31	3	34	12
6456	26943	26970	27	TCATCTAAATCAATGCCCAGTGGTGTAA	56.99285714	17171	26992	27025	33	AAGTTTTTATGACAGCATCTGCCACAACACAGGC	63.21176471	20	11	23	34	22
6529	27738	27765	27	TTCTCTTCAAGCCAATCAAGGACGGGTT	59.92142857	17203	27785	27818	33	GCCAAAGATGTTAGTTAGCCACTGCGAAGTCAAC	64.41764706	20	33	1	34	20
6530	27739	27766	27	TCTCTTCAAGCCAATCAAGGACGGGTTT	59.92142857	17203	27785	27818	33	GCCAAAGATGTTAGTTAGCCACTGCGAAGTCAAC	64.41764706	20	33	1	34	19
6610	28388	28415	27	ATGGCAACCAACATAAGAGAACACACAG	58.45714286	17249	28437	28470	33	CCACCCTTACGAAGAATGGTTTTCAAGCCAGATT	63.21176471	20	27	7	34	22
6631	28440	28467	27	CCCTTACGAAGAATGGTTTTCAAGCCAG	59.92142857	17276	28478	28511	33	GTATTCGGCAAGACTATGCTCAGGTCCTACTTCT	64.41764706	20	29	5	34	11
5119	6577	6604	27	GTGTAATGTCAAGAATCTCAAGTGTCTG	56.99285714	16444	6617	6650	33	AGCATCAGTAGTGTCAGCAATGTCTCTGCCAAAT	63.21176471	20	25	10	35	13
6213	23429	23456	27	TTCGGTAGTTTTCACATTACACTCAAGA	55.52857143	17018	23473	23506	33	TAGGATTTTCCACTACTTCTTCAGAGACTGGTTT	60.8	20	19	16	35	17
6434	26898	26925	27	AACTCACCAGACTCATCAAATAAGTAGT	55.52857143	17161	26926	26959	33	ATGTAGCCATACTCCACTCATCTAAATCAATGCC	62.00588235	20	31	4	35	1
6436	26900	26927	27	CTCACCAGACTCATCAAATAAGTAGTAT	55.52857143	17163	26928	26961	33	GTAGCCATACTCCACTCATCTAAATCAATGCCCA	63.21176471	20	31	4	35	1
6454	26941	26968	27	ACTCATCTAAATCAATGCCCAGTGGTGT	58.45714286	17168	26989	27022	33	GCAAAGTTTTTATGACAGCATCTGCCACAACACA	62.00588235	20	16	19	35	21
6455	26942	26969	27	CTCATCTAAATCAATGCCCAGTGGTGTA	58.45714286	17171	26992	27025	33	AAGTTTTTATGACAGCATCTGCCACAACACAGGC	63.21176471	20	12	23	35	23
6527	27736	27763	27	ACTTCTCTTCAAGCCAATCAAGGACGGG	61.38571429	17202	27784	27817	33	TGCCAAAGATGTTAGTTAGCCACTGCGAAGTCAA	63.21176471	20	34	1	35	21
4476	946	973	27	GGTTCAATCTGTCAAGCAGCAGCAAAGC	61.38571429	16148	974	1007	33	AAGAGCAGCATCACCGCCATTGCCAGCCATTCTA	66.82941176	20	29	7	36	1
5371	10228	10255	27	TGTTGTCCATCAAAGTGTCCCTTATTTA	55.52857143	16588	10274	10307	33	TTTCTAAACTCTGAAGTCTTGTAAAAGTGTTCCA	58.38823529	20	18	18	36	19
5371	10228	10255	27	TGTTGTCCATCAAAGTGTCCCTTATTTA	55.52857143	16589	10275	10308	33	TTCTAAACTCTGAAGTCTTGTAAAAGTGTTCCAG	59.59411765	20	18	18	36	20
5372	10229	10256	27	GTTGTCCATCAAAGTGTCCCTTATTTAC	56.99285714	16588	10274	10307	33	TTTCTAAACTCTGAAGTCTTGTAAAAGTGTTCCA	58.38823529	20	18	18	36	18
5372	10229	10256	27	GTTGTCCATCAAAGTGTCCCTTATTTAC	56.99285714	16589	10275	10308	33	TTCTAAACTCTGAAGTCTTGTAAAAGTGTTCCAG	59.59411765	20	18	18	36	19
6436	26900	26927	27	CTCACCAGACTCATCAAATAAGTAGTAT	55.52857143	17165	26930	26963	33	AGCCATACTCCACTCATCTAAATCAATGCCCAGT	63.21176471	20	31	5	36	3
6438	26902	26929	27	CACCAGACTCATCAAATAAGTAGTATGT	55.52857143	17165	26930	26963	33	AGCCATACTCCACTCATCTAAATCAATGCCCAGT	63.21176471	20	31	5	36	1
6526	27735	27762	27	AACTTCTCTTCAAGCCAATCAAGGACGG	59.92142857	17201	27783	27816	33	GTGCCAAAGATGTTAGTTAGCCACTGCGAAGTCA	64.41764706	20	35	1	36	21
6526	27735	27762	27	AACTTCTCTTCAAGCCAATCAAGGACGG	59.92142857	17202	27784	27817	33	TGCCAAAGATGTTAGTTAGCCACTGCGAAGTCAA	63.21176471	20	35	1	36	22
6526	27735	27762	27	AACTTCTCTTCAAGCCAATCAAGGACGG	59.92142857	17203	27785	27818	33	GCCAAAGATGTTAGTTAGCCACTGCGAAGTCAAC	64.41764706	20	35	1	36	23
6633	28442	28469	27	CTTACGAAGAATGGTTTTCAAGCCAGAT	56.99285714	17276	28478	28511	33	GTATTCGGCAAGACTATGCTCAGGTCCTACTTCT	64.41764706	20	31	5	36	9
5119	6577	6604	27	GTGTAATGTCAAGAATCTCAAGTGTCTG	56.99285714	16442	6615	6648	33	ACAGCATCAGTAGTGTCAGCAATGTCTCTGCCAA	64.41764706	20	25	12	37	11
5772	17781	17808	27	GATGGAAGGGAACTAAACTCTGAGGCTA	59.92142857	16756	17811	17844	33	GCTTGTAAGGTTGCCCTGTTGTCCAGCATTTCTT	64.41764706	20	26	11	37	3
6435	26899	26926	27	ACTCACCAGACTCATCAAATAAGTAGTA	55.52857143	17162	26927	26960	33	TGTAGCCATACTCCACTCATCTAAATCAATGCCC	63.21176471	20	33	4	37	1
6435	26899	26926	27	ACTCACCAGACTCATCAAATAAGTAGTA	55.52857143	17163	26928	26961	33	GTAGCCATACTCCACTCATCTAAATCAATGCCCA	63.21176471	20	33	4	37	2
6435	26899	26926	27	ACTCACCAGACTCATCAAATAAGTAGTA	55.52857143	17164	26929	26962	33	TAGCCATACTCCACTCATCTAAATCAATGCCCAG	63.21176471	20	33	4	37	3
6454	26941	26968	27	ACTCATCTAAATCAATGCCCAGTGGTGT	58.45714286	17170	26991	27024	33	AAAGTTTTTATGACAGCATCTGCCACAACACAGG	62.00588235	20	16	21	37	23
6525	27734	27761	27	AAACTTCTCTTCAAGCCAATCAAGGACG	58.45714286	17201	27783	27816	33	GTGCCAAAGATGTTAGTTAGCCACTGCGAAGTCA	64.41764706	20	36	1	37	22
6525	27734	27761	27	AAACTTCTCTTCAAGCCAATCAAGGACG	58.45714286	17203	27785	27818	33	GCCAAAGATGTTAGTTAGCCACTGCGAAGTCAAC	64.41764706	20	36	1	37	24
6528	27737	27764	27	CTTCTCTTCAAGCCAATCAAGGACGGGT	61.38571429	17202	27784	27817	33	TGCCAAAGATGTTAGTTAGCCACTGCGAAGTCAA	63.21176471	20	36	1	37	20
5772	17781	17808	27	GATGGAAGGGAACTAAACTCTGAGGCTA	59.92142857	16758	17813	17846	33	TTGTAAGGTTGCCCTGTTGTCCAGCATTTCTTCA	63.21176471	20	26	12	38	5
5772	17781	17808	27	GATGGAAGGGAACTAAACTCTGAGGCTA	59.92142857	16759	17814	17847	33	TGTAAGGTTGCCCTGTTGTCCAGCATTTCTTCAC	64.41764706	20	26	12	38	6
5773	17782	17809	27	ATGGAAGGGAACTAAACTCTGAGGCTAT	58.45714286	16756	17811	17844	33	GCTTGTAAGGTTGCCCTGTTGTCCAGCATTTCTT	64.41764706	20	27	11	38	2
6454	26941	26968	27	ACTCATCTAAATCAATGCCCAGTGGTGT	58.45714286	17172	26993	27026	33	AGTTTTTATGACAGCATCTGCCACAACACAGGCG	64.41764706	20	16	22	38	25
5772	17781	17808	27	GATGGAAGGGAACTAAACTCTGAGGCTA	59.92142857	16760	17815	17848	33	GTAAGGTTGCCCTGTTGTCCAGCATTTCTTCACA	64.41764706	20	26	13	39	7
5773	17782	17809	27	ATGGAAGGGAACTAAACTCTGAGGCTAT	58.45714286	16758	17813	17846	33	TTGTAAGGTTGCCCTGTTGTCCAGCATTTCTTCA	63.21176471	20	27	12	39	4
5773	17782	17809	27	ATGGAAGGGAACTAAACTCTGAGGCTAT	58.45714286	16759	17814	17847	33	TGTAAGGTTGCCCTGTTGTCCAGCATTTCTTCAC	64.41764706	20	27	12	39	5
6612	28390	28417	27	GGCAACCAACATAAGAGAACACACAGCC	61.38571429	17249	28437	28470	33	CCACCCTTACGAAGAATGGTTTTCAAGCCAGATT	63.21176471	20	32	7	39	20
4765	2874	2901	27	CAGTGATTTCTTTAGGCAGGTCCTTGAT	58.45714286	16270	2915	2948	33	AGATGGTGTCCAGCAATACGAAGATGTCCACGAA	64.41764706	20	39	1	40	14
4765	2874	2901	27	CAGTGATTTCTTTAGGCAGGTCCTTGAT	58.45714286	16272	2917	2950	33	ATGGTGTCCAGCAATACGAAGATGTCCACGAAGG	65.62352941	20	39	1	40	16
4765	2874	2901	27	CAGTGATTTCTTTAGGCAGGTCCTTGAT	58.45714286	16273	2918	2951	33	TGGTGTCCAGCAATACGAAGATGTCCACGAAGGA	65.62352941	20	39	1	40	17
4765	2874	2901	27	CAGTGATTTCTTTAGGCAGGTCCTTGAT	58.45714286	16274	2919	2952	33	GGTGTCCAGCAATACGAAGATGTCCACGAAGGAT	65.62352941	20	39	1	40	18
5121	6579	6606	27	GTAATGTCAAGAATCTCAAGTGTCTGTG	56.99285714	16443	6616	6649	33	CAGCATCAGTAGTGTCAGCAATGTCTCTGCCAAA	64.41764706	20	31	9	40	10
4764	2873	2900	27	ACAGTGATTTCTTTAGGCAGGTCCTTGA	58.45714286	16269	2914	2947	33	TAGATGGTGTCCAGCAATACGAAGATGTCCACGA	64.41764706	20	40	1	41	14
4764	2873	2900	27	ACAGTGATTTCTTTAGGCAGGTCCTTGA	58.45714286	16271	2916	2949	33	GATGGTGTCCAGCAATACGAAGATGTCCACGAAG	65.62352941	20	40	1	41	16
4764	2873	2900	27	ACAGTGATTTCTTTAGGCAGGTCCTTGA	58.45714286	16273	2918	2951	33	TGGTGTCCAGCAATACGAAGATGTCCACGAAGGA	65.62352941	20	40	1	41	18
6634	28443	28470	27	TTACGAAGAATGGTTTTCAAGCCAGATT	55.52857143	17271	28473	28506	33	TTATGGTATTCGGCAAGACTATGCTCAGGTCCTA	63.21176471	20	40	2	42	3
5756	17669	17696	27	TTCAGATTTAGCCACATTCAAAGACTTC	55.52857143	16755	17711	17744	33	AACAACTTCAGAATCACCATTAGCAACAGCCTGC	63.21176471	20	40	3	43	15
5965	19865	19892	27	GGTGATAGAGGTTTGTGGTGGTTGGTAA	59.92142857	16892	19908	19941	33	GAGTTACTGAAGTCATTGAGAGCCTTTGCGAGAT	63.21176471	20	30	13	43	16
5965	19865	19892	27	GGTGATAGAGGTTTGTGGTGGTTGGTAA	59.92142857	16893	19909	19942	33	AGTTACTGAAGTCATTGAGAGCCTTTGCGAGATG	63.21176471	20	30	13	43	17
6370	26646	26673	27	TGATTGTCCTCACTGCCGTCTTGTTGAC	61.38571429	17116	26681	26714	33	TTGTTGACTATCATCATCTAACCAATCTTCTTCT	58.38823529	20	37	6	43	8
6370	26646	26673	27	TGATTGTCCTCACTGCCGTCTTGTTGAC	61.38571429	17117	26682	26715	33	TGTTGACTATCATCATCTAACCAATCTTCTTCTT	58.38823529	20	37	6	43	9
6524	27733	27760	27	TAAACTTCTCTTCAAGCCAATCAAGGAC	56.99285714	17203	27785	27818	33	GCCAAAGATGTTAGTTAGCCACTGCGAAGTCAAC	64.41764706	20	42	1	43	25
4763	2872	2899	27	AACAGTGATTTCTTTAGGCAGGTCCTTG	58.45714286	16270	2915	2948	33	AGATGGTGTCCAGCAATACGAAGATGTCCACGAA	64.41764706	20	43	1	44	16
6370	26646	26673	27	TGATTGTCCTCACTGCCGTCTTGTTGAC	61.38571429	17113	26678	26711	33	AGTTTGTTGACTATCATCATCTAACCAATCTTCT	58.38823529	20	37	7	44	5
6634	28443	28470	27	TTACGAAGAATGGTTTTCAAGCCAGATT	55.52857143	17275	28477	28510	33	GGTATTCGGCAAGACTATGCTCAGGTCCTACTTC	65.62352941	20	40	4	44	7
5757	17670	17697	27	TCAGATTTAGCCACATTCAAAGACTTCT	55.52857143	16754	17710	17743	33	GAACAACTTCAGAATCACCATTAGCAACAGCCTG	63.21176471	20	42	3	45	13
5757	17670	17697	27	TCAGATTTAGCCACATTCAAAGACTTCT	55.52857143	16755	17711	17744	33	AACAACTTCAGAATCACCATTAGCAACAGCCTGC	63.21176471	20	42	3	45	14
5966	19866	19893	27	GTGATAGAGGTTTGTGGTGGTTGGTAAA	58.45714286	16892	19908	19941	33	GAGTTACTGAAGTCATTGAGAGCCTTTGCGAGAT	63.21176471	20	32	13	45	15
5966	19866	19893	27	GTGATAGAGGTTTGTGGTGGTTGGTAAA	58.45714286	16893	19909	19942	33	AGTTACTGAAGTCATTGAGAGCCTTTGCGAGATG	63.21176471	20	32	13	45	16
6370	26646	26673	27	TGATTGTCCTCACTGCCGTCTTGTTGAC	61.38571429	17121	26686	26719	33	GACTATCATCATCTAACCAATCTTCTTCTTGCTC	60.8	20	37	8	45	13
4523	1085	1112	27	GGCTTGACTGCCGCCTCTGCTCCCTTCT	67.24285714	16158	1113	1146	33	GCGTAGAAGCCTTTTGGCAATGTTGTTCCTTGAG	64.41764706	20	41	5	46	1
6369	26645	26672	27	CTGATTGTCCTCACTGCCGTCTTGTTGA	61.38571429	17118	26683	26716	33	GTTGACTATCATCATCTAACCAATCTTCTTCTTG	59.59411765	20	40	6	46	11
4761	2870	2897	27	GCAACAGTGATTTCTTTAGGCAGGTCCT	59.92142857	16269	2914	2947	33	TAGATGGTGTCCAGCAATACGAAGATGTCCACGA	64.41764706	20	46	1	47	17
4761	2870	2897	27	GCAACAGTGATTTCTTTAGGCAGGTCCT	59.92142857	16272	2917	2950	33	ATGGTGTCCAGCAATACGAAGATGTCCACGAAGG	65.62352941	20	46	1	47	20
4761	2870	2897	27	GCAACAGTGATTTCTTTAGGCAGGTCCT	59.92142857	16274	2919	2952	33	GGTGTCCAGCAATACGAAGATGTCCACGAAGGAT	65.62352941	20	46	1	47	22
5964	19864	19891	27	AGGTGATAGAGGTTTGTGGTGGTTGGTA	59.92142857	16885	19901	19934	33	AGAACCTGAGTTACTGAAGTCATTGAGAGCCTTT	62.00588235	20	28	19	47	10
5970	19870	19897	27	TAGAGGTTTGTGGTGGTTGGTAAAGAAC	58.45714286	16891	19907	19940	33	TGAGTTACTGAAGTCATTGAGAGCCTTTGCGAGA	63.21176471	20	34	13	47	10
5973	19873	19900	27	AGGTTTGTGGTGGTTGGTAAAGAACATC	58.45714286	16892	19908	19941	33	GAGTTACTGAAGTCATTGAGAGCCTTTGCGAGAT	63.21176471	20	34	13	47	8
6369	26645	26672	27	CTGATTGTCCTCACTGCCGTCTTGTTGA	61.38571429	17112	26677	26710	33	CAGTTTGTTGACTATCATCATCTAACCAATCTTC	59.59411765	20	40	7	47	5
6369	26645	26672	27	CTGATTGTCCTCACTGCCGTCTTGTTGA	61.38571429	17113	26678	26711	33	AGTTTGTTGACTATCATCATCTAACCAATCTTCT	58.38823529	20	40	7	47	6
6369	26645	26672	27	CTGATTGTCCTCACTGCCGTCTTGTTGA	61.38571429	17115	26680	26713	33	TTTGTTGACTATCATCATCTAACCAATCTTCTTC	58.38823529	20	40	7	47	8
5756	17669	17696	27	TTCAGATTTAGCCACATTCAAAGACTTC	55.52857143	16751	17707	17740	33	TAAGAACAACTTCAGAATCACCATTAGCAACAGC	60.8	20	40	8	48	11
5757	17670	17697	27	TCAGATTTAGCCACATTCAAAGACTTCT	55.52857143	16753	17709	17742	33	AGAACAACTTCAGAATCACCATTAGCAACAGCCT	62.00588235	20	42	6	48	12
5966	19866	19893	27	GTGATAGAGGTTTGTGGTGGTTGGTAAA	58.45714286	16890	19906	19939	33	CTGAGTTACTGAAGTCATTGAGAGCCTTTGCGAG	64.41764706	20	32	16	48	13
5967	19867	19894	27	TGATAGAGGTTTGTGGTGGTTGGTAAAG	58.45714286	16892	19908	19941	33	GAGTTACTGAAGTCATTGAGAGCCTTTGCGAGAT	63.21176471	20	35	13	48	14
5967	19867	19894	27	TGATAGAGGTTTGTGGTGGTTGGTAAAG	58.45714286	16893	19909	19942	33	AGTTACTGAAGTCATTGAGAGCCTTTGCGAGATG	63.21176471	20	35	13	48	15
6370	26646	26673	27	TGATTGTCCTCACTGCCGTCTTGTTGAC	61.38571429	17122	26687	26720	33	ACTATCATCATCTAACCAATCTTCTTCTTGCTCT	59.59411765	20	37	11	48	14
5965	19865	19892	27	GGTGATAGAGGTTTGTGGTGGTTGGTAA	59.92142857	16886	19902	19935	33	GAACCTGAGTTACTGAAGTCATTGAGAGCCTTTG	63.21176471	20	30	19	49	10
5968	19868	19895	27	GATAGAGGTTTGTGGTGGTTGGTAAAGA	58.45714286	16893	19909	19942	33	AGTTACTGAAGTCATTGAGAGCCTTTGCGAGATG	63.21176471	20	36	13	49	14
5757	17670	17697	27	TCAGATTTAGCCACATTCAAAGACTTCT	55.52857143	16752	17708	17741	33	AAGAACAACTTCAGAATCACCATTAGCAACAGCC	62.00588235	20	42	8	50	11
5966	19866	19893	27	GTGATAGAGGTTTGTGGTGGTTGGTAAA	58.45714286	16887	19903	19936	33	AACCTGAGTTACTGAAGTCATTGAGAGCCTTTGC	63.21176471	20	32	18	50	10
5969	19869	19896	27	ATAGAGGTTTGTGGTGGTTGGTAAAGAA	56.99285714	16892	19908	19941	33	GAGTTACTGAAGTCATTGAGAGCCTTTGCGAGAT	63.21176471	20	37	13	50	12
5970	19870	19897	27	TAGAGGTTTGTGGTGGTTGGTAAAGAAC	58.45714286	16889	19905	19938	33	CCTGAGTTACTGAAGTCATTGAGAGCCTTTGCGA	64.41764706	20	34	16	50	8
5973	19873	19900	27	AGGTTTGTGGTGGTTGGTAAAGAACATC	58.45714286	16890	19906	19939	33	CTGAGTTACTGAAGTCATTGAGAGCCTTTGCGAG	64.41764706	20	34	16	50	6
4762	2871	2898	27	CAACAGTGATTTCTTTAGGCAGGTCCTT	58.45714286	16269	2914	2947	33	TAGATGGTGTCCAGCAATACGAAGATGTCCACGA	64.41764706	20	50	1	51	16
4762	2871	2898	27	CAACAGTGATTTCTTTAGGCAGGTCCTT	58.45714286	16270	2915	2948	33	AGATGGTGTCCAGCAATACGAAGATGTCCACGAA	64.41764706	20	50	1	51	17
4762	2871	2898	27	CAACAGTGATTTCTTTAGGCAGGTCCTT	58.45714286	16271	2916	2949	33	GATGGTGTCCAGCAATACGAAGATGTCCACGAAG	65.62352941	20	50	1	51	18
4762	2871	2898	27	CAACAGTGATTTCTTTAGGCAGGTCCTT	58.45714286	16273	2918	2951	33	TGGTGTCCAGCAATACGAAGATGTCCACGAAGGA	65.62352941	20	50	1	51	20
5970	19870	19897	27	TAGAGGTTTGTGGTGGTTGGTAAAGAAC	58.45714286	16888	19904	19937	33	ACCTGAGTTACTGAAGTCATTGAGAGCCTTTGCG	64.41764706	20	34	17	51	7
5973	19873	19900	27	AGGTTTGTGGTGGTTGGTAAAGAACATC	58.45714286	16888	19904	19937	33	ACCTGAGTTACTGAAGTCATTGAGAGCCTTTGCG	64.41764706	20	34	17	51	4
4757	2866	2893	27	TGTAGCAACAGTGATTTCTTTAGGCAGG	58.45714286	16272	2917	2950	33	ATGGTGTCCAGCAATACGAAGATGTCCACGAAGG	65.62352941	20	51	1	52	24
4758	2867	2894	27	GTAGCAACAGTGATTTCTTTAGGCAGGT	58.45714286	16272	2917	2950	33	ATGGTGTCCAGCAATACGAAGATGTCCACGAAGG	65.62352941	20	51	1	52	23
4760	2869	2896	27	AGCAACAGTGATTTCTTTAGGCAGGTCC	59.92142857	16271	2916	2949	33	GATGGTGTCCAGCAATACGAAGATGTCCACGAAG	65.62352941	20	51	1	52	20
4760	2869	2896	27	AGCAACAGTGATTTCTTTAGGCAGGTCC	59.92142857	16273	2918	2951	33	TGGTGTCCAGCAATACGAAGATGTCCACGAAGGA	65.62352941	20	51	1	52	22
4760	2869	2896	27	AGCAACAGTGATTTCTTTAGGCAGGTCC	59.92142857	16274	2919	2952	33	GGTGTCCAGCAATACGAAGATGTCCACGAAGGAT	65.62352941	20	51	1	52	23
5967	19867	19894	27	TGATAGAGGTTTGTGGTGGTTGGTAAAG	58.45714286	16888	19904	19937	33	ACCTGAGTTACTGAAGTCATTGAGAGCCTTTGCG	64.41764706	20	35	17	52	10
5968	19868	19895	27	GATAGAGGTTTGTGGTGGTTGGTAAAGA	58.45714286	16889	19905	19938	33	CCTGAGTTACTGAAGTCATTGAGAGCCTTTGCGA	64.41764706	20	36	16	52	10
5970	19870	19897	27	TAGAGGTTTGTGGTGGTTGGTAAAGAAC	58.45714286	16887	19903	19936	33	AACCTGAGTTACTGAAGTCATTGAGAGCCTTTGC	63.21176471	20	34	18	52	6
5973	19873	19900	27	AGGTTTGTGGTGGTTGGTAAAGAACATC	58.45714286	16887	19903	19936	33	AACCTGAGTTACTGAAGTCATTGAGAGCCTTTGC	63.21176471	20	34	18	52	3
6368	26644	26671	27	TCTGATTGTCCTCACTGCCGTCTTGTTG	61.38571429	17111	26676	26709	33	ACAGTTTGTTGACTATCATCATCTAACCAATCTT	58.38823529	20	46	6	52	5
6368	26644	26671	27	TCTGATTGTCCTCACTGCCGTCTTGTTG	61.38571429	17116	26681	26714	33	TTGTTGACTATCATCATCTAACCAATCTTCTTCT	58.38823529	20	46	6	52	10
4756	2865	2892	27	ATGTAGCAACAGTGATTTCTTTAGGCAG	56.99285714	16271	2916	2949	33	GATGGTGTCCAGCAATACGAAGATGTCCACGAAG	65.62352941	20	52	1	53	24
4759	2868	2895	27	TAGCAACAGTGATTTCTTTAGGCAGGTC	58.45714286	16272	2917	2950	33	ATGGTGTCCAGCAATACGAAGATGTCCACGAAGG	65.62352941	20	52	1	53	22
4759	2868	2895	27	TAGCAACAGTGATTTCTTTAGGCAGGTC	58.45714286	16273	2918	2951	33	TGGTGTCCAGCAATACGAAGATGTCCACGAAGGA	65.62352941	20	52	1	53	23
5970	19870	19897	27	TAGAGGTTTGTGGTGGTTGGTAAAGAAC	58.45714286	16884	19900	19933	33	CAGAACCTGAGTTACTGAAGTCATTGAGAGCCTT	63.21176471	20	34	19	53	3
5970	19870	19897	27	TAGAGGTTTGTGGTGGTTGGTAAAGAAC	58.45714286	16885	19901	19934	33	AGAACCTGAGTTACTGAAGTCATTGAGAGCCTTT	62.00588235	20	34	19	53	4
5973	19873	19900	27	AGGTTTGTGGTGGTTGGTAAAGAACATC	58.45714286	16886	19902	19935	33	GAACCTGAGTTACTGAAGTCATTGAGAGCCTTTG	63.21176471	20	34	19	53	2
6367	26643	26670	27	GTCTGATTGTCCTCACTGCCGTCTTGTT	61.38571429	17111	26676	26709	33	ACAGTTTGTTGACTATCATCATCTAACCAATCTT	58.38823529	20	47	6	53	6
6367	26643	26670	27	GTCTGATTGTCCTCACTGCCGTCTTGTT	61.38571429	17116	26681	26714	33	TTGTTGACTATCATCATCTAACCAATCTTCTTCT	58.38823529	20	47	6	53	11
6367	26643	26670	27	GTCTGATTGTCCTCACTGCCGTCTTGTT	61.38571429	17117	26682	26715	33	TGTTGACTATCATCATCTAACCAATCTTCTTCTT	58.38823529	20	47	6	53	12
5124	6582	6609	27	ATGTCAAGAATCTCAAGTGTCTGTGGAT	56.99285714	16442	6615	6648	33	ACAGCATCAGTAGTGTCAGCAATGTCTCTGCCAA	64.41764706	20	42	12	54	6
5967	19867	19894	27	TGATAGAGGTTTGTGGTGGTTGGTAAAG	58.45714286	16885	19901	19934	33	AGAACCTGAGTTACTGAAGTCATTGAGAGCCTTT	62.00588235	20	35	19	54	7
5974	19874	19901	27	GGTTTGTGGTGGTTGGTAAAGAACATCA	58.45714286	16887	19903	19936	33	AACCTGAGTTACTGAAGTCATTGAGAGCCTTTGC	63.21176471	20	36	18	54	2
6367	26643	26670	27	GTCTGATTGTCCTCACTGCCGTCTTGTT	61.38571429	17112	26677	26710	33	CAGTTTGTTGACTATCATCATCTAACCAATCTTC	59.59411765	20	47	7	54	7
6367	26643	26670	27	GTCTGATTGTCCTCACTGCCGTCTTGTT	61.38571429	17113	26678	26711	33	AGTTTGTTGACTATCATCATCTAACCAATCTTCT	58.38823529	20	47	7	54	8
6367	26643	26670	27	GTCTGATTGTCCTCACTGCCGTCTTGTT	61.38571429	17115	26680	26713	33	TTTGTTGACTATCATCATCTAACCAATCTTCTTC	58.38823529	20	47	7	54	10
6368	26644	26671	27	TCTGATTGTCCTCACTGCCGTCTTGTTG	61.38571429	17120	26685	26718	33	TGACTATCATCATCTAACCAATCTTCTTCTTGCT	59.59411765	20	46	8	54	14
6368	26644	26671	27	TCTGATTGTCCTCACTGCCGTCTTGTTG	61.38571429	17121	26686	26719	33	GACTATCATCATCTAACCAATCTTCTTCTTGCTC	60.8	20	46	8	54	15
5968	19868	19895	27	GATAGAGGTTTGTGGTGGTTGGTAAAGA	58.45714286	16884	19900	19933	33	CAGAACCTGAGTTACTGAAGTCATTGAGAGCCTT	63.21176471	20	36	19	55	5
5968	19868	19895	27	GATAGAGGTTTGTGGTGGTTGGTAAAGA	58.45714286	16886	19902	19935	33	GAACCTGAGTTACTGAAGTCATTGAGAGCCTTTG	63.21176471	20	36	19	55	7
5971	19871	19898	27	AGAGGTTTGTGGTGGTTGGTAAAGAACA	58.45714286	16889	19905	19938	33	CCTGAGTTACTGAAGTCATTGAGAGCCTTTGCGA	64.41764706	20	39	16	55	7
5971	19871	19898	27	AGAGGTTTGTGGTGGTTGGTAAAGAACA	58.45714286	16890	19906	19939	33	CTGAGTTACTGAAGTCATTGAGAGCCTTTGCGAG	64.41764706	20	39	16	55	8
5972	19872	19899	27	GAGGTTTGTGGTGGTTGGTAAAGAACAT	58.45714286	16889	19905	19938	33	CCTGAGTTACTGAAGTCATTGAGAGCCTTTGCGA	64.41764706	20	39	16	55	6
5972	19872	19899	27	GAGGTTTGTGGTGGTTGGTAAAGAACAT	58.45714286	16890	19906	19939	33	CTGAGTTACTGAAGTCATTGAGAGCCTTTGCGAG	64.41764706	20	39	16	55	7
5975	19875	19902	27	GTTTGTGGTGGTTGGTAAAGAACATCAG	58.45714286	16888	19904	19937	33	ACCTGAGTTACTGAAGTCATTGAGAGCCTTTGCG	64.41764706	20	38	17	55	2
6367	26643	26670	27	GTCTGATTGTCCTCACTGCCGTCTTGTT	61.38571429	17121	26686	26719	33	GACTATCATCATCTAACCAATCTTCTTCTTGCTC	60.8	20	47	8	55	16
6369	26645	26672	27	CTGATTGTCCTCACTGCCGTCTTGTTGA	61.38571429	17123	26688	26721	33	CTATCATCATCTAACCAATCTTCTTCTTGCTCTT	59.59411765	20	40	15	55	16
5969	19869	19896	27	ATAGAGGTTTGTGGTGGTTGGTAAAGAA	56.99285714	16884	19900	19933	33	CAGAACCTGAGTTACTGAAGTCATTGAGAGCCTT	63.21176471	20	37	19	56	4
5971	19871	19898	27	AGAGGTTTGTGGTGGTTGGTAAAGAACA	58.45714286	16888	19904	19937	33	ACCTGAGTTACTGAAGTCATTGAGAGCCTTTGCG	64.41764706	20	39	17	56	6
6617	28395	28422	27	CCAACATAAGAGAACACACAGCCTCCAA	59.92142857	17249	28437	28470	33	CCACCCTTACGAAGAATGGTTTTCAAGCCAGATT	63.21176471	20	49	7	56	15
5971	19871	19898	27	AGAGGTTTGTGGTGGTTGGTAAAGAACA	58.45714286	16887	19903	19936	33	AACCTGAGTTACTGAAGTCATTGAGAGCCTTTGC	63.21176471	20	39	18	57	5
5972	19872	19899	27	GAGGTTTGTGGTGGTTGGTAAAGAACAT	58.45714286	16887	19903	19936	33	AACCTGAGTTACTGAAGTCATTGAGAGCCTTTGC	63.21176471	20	39	18	57	4
6368	26644	26671	27	TCTGATTGTCCTCACTGCCGTCTTGTTG	61.38571429	17122	26687	26720	33	ACTATCATCATCTAACCAATCTTCTTCTTGCTCT	59.59411765	20	46	11	57	16
4524	1086	1113	27	GCTTGACTGCCGCCTCTGCTCCCTTCTG	67.24285714	16159	1114	1147	33	CGTAGAAGCCTTTTGGCAATGTTGTTCCTTGAGG	64.41764706	20	51	7	58	1
5971	19871	19898	27	AGAGGTTTGTGGTGGTTGGTAAAGAACA	58.45714286	16884	19900	19933	33	CAGAACCTGAGTTACTGAAGTCATTGAGAGCCTT	63.21176471	20	39	19	58	2
5971	19871	19898	27	AGAGGTTTGTGGTGGTTGGTAAAGAACA	58.45714286	16885	19901	19934	33	AGAACCTGAGTTACTGAAGTCATTGAGAGCCTTT	62.00588235	20	39	19	58	3
5971	19871	19898	27	AGAGGTTTGTGGTGGTTGGTAAAGAACA	58.45714286	16886	19902	19935	33	GAACCTGAGTTACTGAAGTCATTGAGAGCCTTTG	63.21176471	20	39	19	58	4
5972	19872	19899	27	GAGGTTTGTGGTGGTTGGTAAAGAACAT	58.45714286	16885	19901	19934	33	AGAACCTGAGTTACTGAAGTCATTGAGAGCCTTT	62.00588235	20	39	19	58	2
5972	19872	19899	27	GAGGTTTGTGGTGGTTGGTAAAGAACAT	58.45714286	16886	19902	19935	33	GAACCTGAGTTACTGAAGTCATTGAGAGCCTTTG	63.21176471	20	39	19	58	3
5028	5191	5218	27	ACATAAGATGATAGCCCTTTCCACAAAA	55.52857143	16404	5243	5276	33	TACACACTCTGACATTTTAGTAGCAGCAAGATTA	59.59411765	20	36	24	60	25
6366	26642	26669	27	TGTCTGATTGTCCTCACTGCCGTCTTGT	61.38571429	17116	26681	26714	33	TTGTTGACTATCATCATCTAACCAATCTTCTTCT	58.38823529	20	55	6	61	12
6366	26642	26669	27	TGTCTGATTGTCCTCACTGCCGTCTTGT	61.38571429	17117	26682	26715	33	TGTTGACTATCATCATCTAACCAATCTTCTTCTT	58.38823529	20	55	6	61	13
6366	26642	26669	27	TGTCTGATTGTCCTCACTGCCGTCTTGT	61.38571429	17118	26683	26716	33	GTTGACTATCATCATCTAACCAATCTTCTTCTTG	59.59411765	20	55	6	61	14
6361	26637	26664	27	GTAGTTGTCTGATTGTCCTCACTGCCGT	61.38571429	17122	26687	26720	33	ACTATCATCATCTAACCAATCTTCTTCTTGCTCT	59.59411765	20	51	11	62	23
6366	26642	26669	27	TGTCTGATTGTCCTCACTGCCGTCTTGT	61.38571429	17112	26677	26710	33	CAGTTTGTTGACTATCATCATCTAACCAATCTTC	59.59411765	20	55	7	62	8
6366	26642	26669	27	TGTCTGATTGTCCTCACTGCCGTCTTGT	61.38571429	17113	26678	26711	33	AGTTTGTTGACTATCATCATCTAACCAATCTTCT	58.38823529	20	55	7	62	9
6366	26642	26669	27	TGTCTGATTGTCCTCACTGCCGTCTTGT	61.38571429	17114	26679	26712	33	GTTTGTTGACTATCATCATCTAACCAATCTTCTT	58.38823529	20	55	7	62	10
6366	26642	26669	27	TGTCTGATTGTCCTCACTGCCGTCTTGT	61.38571429	17115	26680	26713	33	TTTGTTGACTATCATCATCTAACCAATCTTCTTC	58.38823529	20	55	7	62	11
6366	26642	26669	27	TGTCTGATTGTCCTCACTGCCGTCTTGT	61.38571429	17119	26684	26717	33	TTGACTATCATCATCTAACCAATCTTCTTCTTGC	59.59411765	20	55	7	62	15
6429	26852	26879	27	CTCATCTGGAGGGTAGAAAGAACAATAC	58.45714286	17159	26901	26934	33	TCACCAGACTCATCAAATAAGTAGTATGTAGCCA	60.8	20	55	7	62	22
6429	26852	26879	27	CTCATCTGGAGGGTAGAAAGAACAATAC	58.45714286	17160	26902	26935	33	CACCAGACTCATCAAATAAGTAGTATGTAGCCAT	60.8	20	55	7	62	23
6366	26642	26669	27	TGTCTGATTGTCCTCACTGCCGTCTTGT	61.38571429	17120	26685	26718	33	TGACTATCATCATCTAACCAATCTTCTTCTTGCT	59.59411765	20	55	8	63	16
6366	26642	26669	27	TGTCTGATTGTCCTCACTGCCGTCTTGT	61.38571429	17121	26686	26719	33	GACTATCATCATCTAACCAATCTTCTTCTTGCTC	60.8	20	55	8	63	17
6370	26646	26673	27	TGATTGTCCTCACTGCCGTCTTGTTGAC	61.38571429	17124	26689	26722	33	TATCATCATCTAACCAATCTTCTTCTTGCTCTTC	59.59411765	20	37	26	63	16
6430	26853	26880	27	TCATCTGGAGGGTAGAAAGAACAATACA	56.99285714	17158	26900	26933	33	CTCACCAGACTCATCAAATAAGTAGTATGTAGCC	62.00588235	20	56	7	63	20
6363	26639	26666	27	AGTTGTCTGATTGTCCTCACTGCCGTCT	61.38571429	17122	26687	26720	33	ACTATCATCATCTAACCAATCTTCTTCTTGCTCT	59.59411765	20	53	11	64	21
6364	26640	26667	27	GTTGTCTGATTGTCCTCACTGCCGTCTT	61.38571429	17122	26687	26720	33	ACTATCATCATCTAACCAATCTTCTTCTTGCTCT	59.59411765	20	53	11	64	20
6429	26852	26879	27	CTCATCTGGAGGGTAGAAAGAACAATAC	58.45714286	17156	26898	26931	33	AACTCACCAGACTCATCAAATAAGTAGTATGTAG	59.59411765	20	55	9	64	19
6429	26852	26879	27	CTCATCTGGAGGGTAGAAAGAACAATAC	58.45714286	17157	26899	26932	33	ACTCACCAGACTCATCAAATAAGTAGTATGTAGC	60.8	20	55	9	64	20
6365	26641	26668	27	TTGTCTGATTGTCCTCACTGCCGTCTTG	61.38571429	17115	26680	26713	33	TTTGTTGACTATCATCATCTAACCAATCTTCTTC	58.38823529	20	58	7	65	12
6365	26641	26668	27	TTGTCTGATTGTCCTCACTGCCGTCTTG	61.38571429	17119	26684	26717	33	TTGACTATCATCATCTAACCAATCTTCTTCTTGC	59.59411765	20	58	7	65	16
5789	18038	18065	27	GCACTTTACATCTGACATTTTAGACTGT	55.52857143	16764	18074	18107	33	TACTTTGATACAAGGTTTGCCACCAACACCCAAC	63.21176471	20	57	9	66	9
6361	26637	26664	27	GTAGTTGTCTGATTGTCCTCACTGCCGT	61.38571429	17123	26688	26721	33	CTATCATCATCTAACCAATCTTCTTCTTGCTCTT	59.59411765	20	51	15	66	24
6369	26645	26672	27	CTGATTGTCCTCACTGCCGTCTTGTTGA	61.38571429	17124	26689	26722	33	TATCATCATCTAACCAATCTTCTTCTTGCTCTTC	59.59411765	20	40	26	66	17
6430	26853	26880	27	TCATCTGGAGGGTAGAAAGAACAATACA	56.99285714	17154	26896	26929	33	TAAACTCACCAGACTCATCAAATAAGTAGTATGT	58.38823529	20	56	10	66	16
5789	18038	18065	27	GCACTTTACATCTGACATTTTAGACTGT	55.52857143	16766	18076	18109	33	CTTTGATACAAGGTTTGCCACCAACACCCAACAA	63.21176471	20	57	10	67	11
6432	26855	26882	27	ATCTGGAGGGTAGAAAGAACAATACATA	55.52857143	17158	26900	26933	33	CTCACCAGACTCATCAAATAAGTAGTATGTAGCC	62.00588235	20	60	7	67	18
6432	26855	26882	27	ATCTGGAGGGTAGAAAGAACAATACATA	55.52857143	17159	26901	26934	33	TCACCAGACTCATCAAATAAGTAGTATGTAGCCA	60.8	20	60	7	67	19
6431	26854	26881	27	CATCTGGAGGGTAGAAAGAACAATACAT	56.99285714	17158	26900	26933	33	CTCACCAGACTCATCAAATAAGTAGTATGTAGCC	62.00588235	20	62	7	69	19
6432	26855	26882	27	ATCTGGAGGGTAGAAAGAACAATACATA	55.52857143	17156	26898	26931	33	AACTCACCAGACTCATCAAATAAGTAGTATGTAG	59.59411765	20	60	9	69	16
4881	4118	4145	27	TCCAGCAAAGCCAAAGCCTCATTATTAT	56.99285714	16338	4166	4199	33	GCAAGAAGTAGACTAAAGCATAAAGATAGAGAAA	58.38823529	20	45	25	70	21
6432	26855	26882	27	ATCTGGAGGGTAGAAAGAACAATACATA	55.52857143	17154	26896	26929	33	TAAACTCACCAGACTCATCAAATAAGTAGTATGT	58.38823529	20	60	10	70	14
6290	25113	25140	27	CCAGCAAGTGAGATGGTTTCAATAAAAT	55.52857143	17066	25147	25180	33	CAGGTGTTTTAGAAGAAGAAGTAAGATAACCATT	58.38823529	20	45	26	71	7
6431	26854	26881	27	CATCTGGAGGGTAGAAAGAACAATACAT	56.99285714	17157	26899	26932	33	ACTCACCAGACTCATCAAATAAGTAGTATGTAGC	60.8	20	62	9	71	18
6431	26854	26881	27	CATCTGGAGGGTAGAAAGAACAATACAT	56.99285714	17155	26897	26930	33	AAACTCACCAGACTCATCAAATAAGTAGTATGTA	58.38823529	20	62	10	72	16
4881	4118	4145	27	TCCAGCAAAGCCAAAGCCTCATTATTAT	56.99285714	16339	4167	4200	33	CAAGAAGTAGACTAAAGCATAAAGATAGAGAAAA	57.18235294	20	45	31	76	22
6361	26637	26664	27	GTAGTTGTCTGATTGTCCTCACTGCCGT	61.38571429	17124	26689	26722	33	TATCATCATCTAACCAATCTTCTTCTTGCTCTTC	59.59411765	20	51	26	77	25
6291	25114	25141	27	CAGCAAGTGAGATGGTTTCAATAAAATG	55.52857143	17067	25148	25181	33	AGGTGTTTTAGAAGAAGAAGTAAGATAACCATTA	57.18235294	20	54	24	78	7
6362	26638	26665	27	TAGTTGTCTGATTGTCCTCACTGCCGTC	61.38571429	17124	26689	26722	33	TATCATCATCTAACCAATCTTCTTCTTGCTCTTC	59.59411765	20	52	26	78	24
4796	3070	3097	27	CGCAAACAGTCTGAAAGAAGCAATGAAG	58.45714286	16275	3100	3133	33	GCTGAGCCACATCAAGCCTACAAGACAAGCCATT	65.62352941	20	77	2	79	3
6362	26638	26665	27	TAGTTGTCTGATTGTCCTCACTGCCGTC	61.38571429	17125	26690	26723	33	ATCATCATCTAACCAATCTTCTTCTTGCTCTTCT	59.59411765	20	52	27	79	25
4800	3074	3101	27	AACAGTCTGAAAGAAGCAATGAAGTAGC	56.99285714	16283	3108	3141	33	ACATCAAGCCTACAAGACAAGCCATTGCGATAGC	64.41764706	20	78	2	80	7
4800	3074	3101	27	AACAGTCTGAAAGAAGCAATGAAGTAGC	56.99285714	16284	3109	3142	33	CATCAAGCCTACAAGACAAGCCATTGCGATAGCA	64.41764706	20	78	2	80	8
6291	25114	25141	27	CAGCAAGTGAGATGGTTTCAATAAAATG	55.52857143	17064	25145	25178	33	TTCAGGTGTTTTAGAAGAAGAAGTAAGATAACCA	58.38823529	20	54	26	80	4
4800	3074	3101	27	AACAGTCTGAAAGAAGCAATGAAGTAGC	56.99285714	16278	3103	3136	33	GAGCCACATCAAGCCTACAAGACAAGCCATTGCG	66.82941176	20	78	3	81	2
4800	3074	3101	27	AACAGTCTGAAAGAAGCAATGAAGTAGC	56.99285714	16280	3105	3138	33	GCCACATCAAGCCTACAAGACAAGCCATTGCGAT	65.62352941	20	78	3	81	4
4800	3074	3101	27	AACAGTCTGAAAGAAGCAATGAAGTAGC	56.99285714	16281	3106	3139	33	CCACATCAAGCCTACAAGACAAGCCATTGCGATA	64.41764706	20	78	3	81	5
4800	3074	3101	27	AACAGTCTGAAAGAAGCAATGAAGTAGC	56.99285714	16282	3107	3140	33	CACATCAAGCCTACAAGACAAGCCATTGCGATAG	64.41764706	20	78	3	81	6
4799	3073	3100	27	AAACAGTCTGAAAGAAGCAATGAAGTAG	55.52857143	16283	3108	3141	33	ACATCAAGCCTACAAGACAAGCCATTGCGATAGC	64.41764706	20	80	2	82	8
4799	3073	3100	27	AAACAGTCTGAAAGAAGCAATGAAGTAG	55.52857143	16276	3101	3134	33	CTGAGCCACATCAAGCCTACAAGACAAGCCATTG	65.62352941	20	80	3	83	1
4799	3073	3100	27	AAACAGTCTGAAAGAAGCAATGAAGTAG	55.52857143	16277	3102	3135	33	TGAGCCACATCAAGCCTACAAGACAAGCCATTGC	65.62352941	20	80	3	83	2
4799	3073	3100	27	AAACAGTCTGAAAGAAGCAATGAAGTAG	55.52857143	16278	3103	3136	33	GAGCCACATCAAGCCTACAAGACAAGCCATTGCG	66.82941176	20	80	3	83	3
4799	3073	3100	27	AAACAGTCTGAAAGAAGCAATGAAGTAG	55.52857143	16279	3104	3137	33	AGCCACATCAAGCCTACAAGACAAGCCATTGCGA	65.62352941	20	80	3	83	4
4799	3073	3100	27	AAACAGTCTGAAAGAAGCAATGAAGTAG	55.52857143	16281	3106	3139	33	CCACATCAAGCCTACAAGACAAGCCATTGCGATA	64.41764706	20	80	3	83	6
4799	3073	3100	27	AAACAGTCTGAAAGAAGCAATGAAGTAG	55.52857143	16282	3107	3140	33	CACATCAAGCCTACAAGACAAGCCATTGCGATAG	64.41764706	20	80	3	83	7
4883	4120	4147	27	CAGCAAAGCCAAAGCCTCATTATTATTC	56.99285714	16338	4166	4199	33	GCAAGAAGTAGACTAAAGCATAAAGATAGAGAAA	58.38823529	20	58	25	83	19
6370	26646	26673	27	TGATTGTCCTCACTGCCGTCTTGTTGAC	61.38571429	17127	26692	26725	33	CATCATCTAACCAATCTTCTTCTTGCTCTTCTTC	60.8	20	37	46	83	19
5335	9905	9932	27	CTCTACCATCAAAAAAGACAGTGAGTGG	58.45714286	16571	9934	9967	33	GCACAAATCGTTTCAGTTGGTTTCTTGGCTATGT	62.00588235	20	74	12	86	2
4797	3071	3098	27	GCAAACAGTCTGAAAGAAGCAATGAAGT	56.99285714	16276	3101	3134	33	CTGAGCCACATCAAGCCTACAAGACAAGCCATTG	65.62352941	20	84	3	87	3
5335	9905	9932	27	CTCTACCATCAAAAAAGACAGTGAGTGG	58.45714286	16574	9937	9970	33	CAAATCGTTTCAGTTGGTTTCTTGGCTATGTCAG	62.00588235	20	74	13	87	5
4798	3072	3099	27	CAAACAGTCTGAAAGAAGCAATGAAGTA	55.52857143	16275	3100	3133	33	GCTGAGCCACATCAAGCCTACAAGACAAGCCATT	65.62352941	20	89	2	91	1
4798	3072	3099	27	CAAACAGTCTGAAAGAAGCAATGAAGTA	55.52857143	16284	3109	3142	33	CATCAAGCCTACAAGACAAGCCATTGCGATAGCA	64.41764706	20	89	2	91	10
4798	3072	3099	27	CAAACAGTCTGAAAGAAGCAATGAAGTA	55.52857143	16277	3102	3135	33	TGAGCCACATCAAGCCTACAAGACAAGCCATTGC	65.62352941	20	89	3	92	3
4798	3072	3099	27	CAAACAGTCTGAAAGAAGCAATGAAGTA	55.52857143	16278	3103	3136	33	GAGCCACATCAAGCCTACAAGACAAGCCATTGCG	66.82941176	20	89	3	92	4
4798	3072	3099	27	CAAACAGTCTGAAAGAAGCAATGAAGTA	55.52857143	16279	3104	3137	33	AGCCACATCAAGCCTACAAGACAAGCCATTGCGA	65.62352941	20	89	3	92	5
4798	3072	3099	27	CAAACAGTCTGAAAGAAGCAATGAAGTA	55.52857143	16280	3105	3138	33	GCCACATCAAGCCTACAAGACAAGCCATTGCGAT	65.62352941	20	89	3	92	6
4883	4120	4147	27	CAGCAAAGCCAAAGCCTCATTATTATTC	56.99285714	16340	4168	4201	33	AAGAAGTAGACTAAAGCATAAAGATAGAGAAAAG	57.18235294	20	58	38	96	21
6338	25897	25924	27	ACTTAGTTTCTTCCAGAGTTGTTGTAAC	55.52857143	17085	25945	25978	33	TTTTCTTATCATCTTGTTTTCTCTGTTCAACTGA	57.18235294	20	54	42	96	21
6367	26643	26670	27	GTCTGATTGTCCTCACTGCCGTCTTGTT	61.38571429	17128	26693	26726	33	ATCATCTAACCAATCTTCTTCTTGCTCTTCTTCA	59.59411765	20	47	50	97	23
6338	25897	25924	27	ACTTAGTTTCTTCCAGAGTTGTTGTAAC	55.52857143	17083	25943	25976	33	GATTTTCTTATCATCTTGTTTTCTCTGTTCAACT	57.18235294	20	54	44	98	19
4883	4120	4147	27	CAGCAAAGCCAAAGCCTCATTATTATTC	56.99285714	16342	4170	4203	33	GAAGTAGACTAAAGCATAAAGATAGAGAAAAGGG	59.59411765	20	58	43	101	23
4883	4120	4147	27	CAGCAAAGCCAAAGCCTCATTATTATTC	56.99285714	16343	4171	4204	33	AAGTAGACTAAAGCATAAAGATAGAGAAAAGGGG	59.59411765	20	58	45	103	24
5031	5200	5227	27	GATAGCCCTTTCCACAAAAATCAACTCT	56.99285714	16407	5246	5279	33	ACACTCTGACATTTTAGTAGCAGCAAGATTAGCA	60.8	20	90	20	110	19
5031	5200	5227	27	GATAGCCCTTTCCACAAAAATCAACTCT	56.99285714	16408	5247	5280	33	CACTCTGACATTTTAGTAGCAGCAAGATTAGCAG	62.00588235	20	90	20	110	20
5031	5200	5227	27	GATAGCCCTTTCCACAAAAATCAACTCT	56.99285714	16409	5251	5284	33	CTGACATTTTAGTAGCAGCAAGATTAGCAGAAGC	62.00588235	20	90	20	110	24
4860	4065	4092	27	CCAGCAAAGAAAATAGTTGGCATCATAA	55.52857143	16319	4109	4142	33	AACGGCATTTCCAGCAAAGCCAAAGCCTCATTAT	63.21176471	20	87	24	111	17
4859	4057	4084	27	TTAGTATGCCAGCAAAGAAAATAGTTGG	55.52857143	16319	4109	4142	33	AACGGCATTTCCAGCAAAGCCAAAGCCTCATTAT	63.21176471	20	89	24	113	25
5031	5200	5227	27	GATAGCCCTTTCCACAAAAATCAACTCT	56.99285714	16406	5245	5278	33	CACACTCTGACATTTTAGTAGCAGCAAGATTAGC	62.00588235	20	90	23	113	18
5033	5202	5229	27	TAGCCCTTTCCACAAAAATCAACTCTTT	55.52857143	16407	5246	5279	33	ACACTCTGACATTTTAGTAGCAGCAAGATTAGCA	60.8	20	93	20	113	17
5033	5202	5229	27	TAGCCCTTTCCACAAAAATCAACTCTTT	55.52857143	16408	5247	5280	33	CACTCTGACATTTTAGTAGCAGCAAGATTAGCAG	62.00588235	20	93	20	113	18
5031	5200	5227	27	GATAGCCCTTTCCACAAAAATCAACTCT	56.99285714	16405	5244	5277	33	ACACACTCTGACATTTTAGTAGCAGCAAGATTAG	60.8	20	90	24	114	17
5033	5202	5229	27	TAGCCCTTTCCACAAAAATCAACTCTTT	55.52857143	16405	5244	5277	33	ACACACTCTGACATTTTAGTAGCAGCAAGATTAG	60.8	20	93	24	117	15
5364	10221	10248	27	TTCACCCTGTTGTCCATCAAAGTGTCCC	61.38571429	16587	10265	10298	33	AAGCCACATTTTCTAAACTCTGAAGTCTTGTAAA	58.38823529	20	96	29	125	17
5514	13414	13441	27	GCACACAATGGAAAACTAATGGGTGGTT	58.45714286	16638	13463	13496	33	TCATACCTCCTAAGTAAAGTTGAGTCACATCTGT	60.8	20	118	7	125	22
5512	13412	13439	27	TAGCACACAATGGAAAACTAATGGGTGG	58.45714286	16638	13463	13496	33	TCATACCTCCTAAGTAAAGTTGAGTCACATCTGT	60.8	20	123	7	130	24
4892	4184	4211	27	CATAAAGATAGAGAAAAGGGGCTTCAAG	56.99285714	16347	4213	4246	33	CCAGCAGCAACGAGCAAAAGGTGTGAGTAAACTG	65.62352941	20	131	1	132	2
4891	4183	4210	27	GCATAAAGATAGAGAAAAGGGGCTTCAA	56.99285714	16346	4212	4245	33	GCCAGCAGCAACGAGCAAAAGGTGTGAGTAAACT	65.62352941	20	133	1	134	2
4891	4183	4210	27	GCATAAAGATAGAGAAAAGGGGCTTCAA	56.99285714	16349	4215	4248	33	AGCAGCAACGAGCAAAAGGTGTGAGTAAACTGTT	63.21176471	20	133	3	136	5
4890	4182	4209	27	AGCATAAAGATAGAGAAAAGGGGCTTCA	56.99285714	16348	4214	4247	33	CAGCAGCAACGAGCAAAAGGTGTGAGTAAACTGT	64.41764706	20	134	3	137	5
4395	467	494	27	TTTCTTCTGTCTCTGCGGTAAGGCTTGA	59.92142857	16094	496	529	33	TTTCATCAGCCTTCTTCTTTTTGTCCTTTTTAGG	59.59411765	20	54	97	151	2
4390	462	489	27	TGCTGTTTCTTCTGTCTCTGCGGTAAGG	61.38571429	16090	492	525	33	TGAGTTTCATCAGCCTTCTTCTTTTTGTCCTTTT	59.59411765	20	117	62	179	3
4389	461	488	27	TTGCTGTTTCTTCTGTCTCTGCGGTAAG	59.92142857	16090	492	525	33	TGAGTTTCATCAGCCTTCTTCTTTTTGTCCTTTT	59.59411765	20	132	62	194	4
4391	463	490	27	GCTGTTTCTTCTGTCTCTGCGGTAAGGC	62.85	16091	493	526	33	GAGTTTCATCAGCCTTCTTCTTTTTGTCCTTTTT	59.59411765	20	109	89	198	3
4390	462	489	27	TGCTGTTTCTTCTGTCTCTGCGGTAAGG	61.38571429	16091	493	526	33	GAGTTTCATCAGCCTTCTTCTTTTTGTCCTTTTT	59.59411765	20	117	89	206	4
4385	457	484	27	CAGTTTGCTGTTTCTTCTGTCTCTGCGG	61.38571429	16087	489	522	33	GCTTGAGTTTCATCAGCCTTCTTCTTTTTGTCCT	62.00588235	20	182	35	217	5
4385	457	484	27	CAGTTTGCTGTTTCTTCTGTCTCTGCGG	61.38571429	16089	491	524	33	TTGAGTTTCATCAGCCTTCTTCTTTTTGTCCTTT	59.59411765	20	182	45	227	7
4389	461	488	27	TTGCTGTTTCTTCTGTCTCTGCGGTAAG	59.92142857	16092	494	527	33	AGTTTCATCAGCCTTCTTCTTTTTGTCCTTTTTA	58.38823529	20	132	101	233	6
4387	459	486	27	GTTTGCTGTTTCTTCTGTCTCTGCGGTA	59.92142857	16090	492	525	33	TGAGTTTCATCAGCCTTCTTCTTTTTGTCCTTTT	59.59411765	20	174	62	236	6
4386	458	485	27	AGTTTGCTGTTTCTTCTGTCTCTGCGGT	59.92142857	16090	492	525	33	TGAGTTTCATCAGCCTTCTTCTTTTTGTCCTTTT	59.59411765	20	176	62	238	7
4385	457	484	27	CAGTTTGCTGTTTCTTCTGTCTCTGCGG	61.38571429	16090	492	525	33	TGAGTTTCATCAGCCTTCTTCTTTTTGTCCTTTT	59.59411765	20	182	62	244	8
4388	460	487	27	TTTGCTGTTTCTTCTGTCTCTGCGGTAA	58.45714286	16091	493	526	33	GAGTTTCATCAGCCTTCTTCTTTTTGTCCTTTTT	59.59411765	20	155	89	244	6
4387	459	486	27	GTTTGCTGTTTCTTCTGTCTCTGCGGTA	59.92142857	16091	493	526	33	GAGTTTCATCAGCCTTCTTCTTTTTGTCCTTTTT	59.59411765	20	174	89	263	7
4386	458	485	27	AGTTTGCTGTTTCTTCTGTCTCTGCGGT	59.92142857	16091	493	526	33	GAGTTTCATCAGCCTTCTTCTTTTTGTCCTTTTT	59.59411765	20	176	89	265	8
4407	489	516	27	GCTTGAGTTTCATCAGCCTTCTTCTTTT	56.99285714	16119	529	562	33	GCTCTGTTGGTGGGAATGTTTTGTATGCGTCAAT	63.21176471	20	52	214	266	13
4387	459	486	27	GTTTGCTGTTTCTTCTGTCTCTGCGGTA	59.92142857	16093	495	528	33	GTTTCATCAGCCTTCTTCTTTTTGTCCTTTTTAG	59.59411765	20	174	95	269	9
4408	490	517	27	CTTGAGTTTCATCAGCCTTCTTCTTTTT	55.52857143	16120	530	563	33	CTCTGTTGGTGGGAATGTTTTGTATGCGTCAATA	62.00588235	20	79	211	290	13
4409	491	518	27	TTGAGTTTCATCAGCCTTCTTCTTTTTG	55.52857143	16118	528	561	33	GGCTCTGTTGGTGGGAATGTTTTGTATGCGTCAA	64.41764706	20	81	215	296	10
6622	28423	28450	27	AGGCAATAGTGCGACCACCCTTACGAAG	62.85	18350	28468	28502	34	ATTCATTATGGTATTCGGCAAGACTATGCTCAGGT	62.08857143	20	2	2	4	18
6622	28423	28450	27	AGGCAATAGTGCGACCACCCTTACGAAG	62.85	18352	28470	28504	34	TCATTATGGTATTCGGCAAGACTATGCTCAGGTCC	64.43142857	20	2	2	4	20
6622	28423	28450	27	AGGCAATAGTGCGACCACCCTTACGAAG	62.85	18353	28471	28505	34	CATTATGGTATTCGGCAAGACTATGCTCAGGTCCT	64.43142857	20	2	2	4	21
6622	28423	28450	27	AGGCAATAGTGCGACCACCCTTACGAAG	62.85	18354	28472	28506	34	ATTATGGTATTCGGCAAGACTATGCTCAGGTCCTA	63.26	20	2	2	4	22
6623	28424	28451	27	GGCAATAGTGCGACCACCCTTACGAAGA	62.85	18351	28469	28503	34	TTCATTATGGTATTCGGCAAGACTATGCTCAGGTC	63.26	20	2	2	4	18
6624	28425	28452	27	GCAATAGTGCGACCACCCTTACGAAGAA	61.38571429	18349	28467	28501	34	GATTCATTATGGTATTCGGCAAGACTATGCTCAGG	63.26	20	2	2	4	15
6624	28425	28452	27	GCAATAGTGCGACCACCCTTACGAAGAA	61.38571429	18352	28470	28504	34	TCATTATGGTATTCGGCAAGACTATGCTCAGGTCC	64.43142857	20	2	2	4	18
6624	28425	28452	27	GCAATAGTGCGACCACCCTTACGAAGAA	61.38571429	18354	28472	28506	34	ATTATGGTATTCGGCAAGACTATGCTCAGGTCCTA	63.26	20	2	2	4	20
6627	28428	28455	27	ATAGTGCGACCACCCTTACGAAGAATGG	61.38571429	18348	28466	28500	34	AGATTCATTATGGTATTCGGCAAGACTATGCTCAG	62.08857143	20	3	1	4	11
6621	28416	28443	27	CCTCCAAAGGCAATAGTGCGACCACCCT	64.31428571	18340	28458	28492	34	TTCAAGCCAGATTCATTATGGTATTCGGCAAGACT	62.08857143	20	2	3	5	15
6621	28416	28443	27	CCTCCAAAGGCAATAGTGCGACCACCCT	64.31428571	18344	28462	28496	34	AGCCAGATTCATTATGGTATTCGGCAAGACTATGC	63.26	20	2	3	5	19
6622	28423	28450	27	AGGCAATAGTGCGACCACCCTTACGAAG	62.85	18340	28458	28492	34	TTCAAGCCAGATTCATTATGGTATTCGGCAAGACT	62.08857143	20	2	3	5	8
6622	28423	28450	27	AGGCAATAGTGCGACCACCCTTACGAAG	62.85	18355	28473	28507	34	TTATGGTATTCGGCAAGACTATGCTCAGGTCCTAC	64.43142857	20	2	3	5	23
6623	28424	28451	27	GGCAATAGTGCGACCACCCTTACGAAGA	62.85	18340	28458	28492	34	TTCAAGCCAGATTCATTATGGTATTCGGCAAGACT	62.08857143	20	2	3	5	7
6623	28424	28451	27	GGCAATAGTGCGACCACCCTTACGAAGA	62.85	18341	28459	28493	34	TCAAGCCAGATTCATTATGGTATTCGGCAAGACTA	62.08857143	20	2	3	5	8
6623	28424	28451	27	GGCAATAGTGCGACCACCCTTACGAAGA	62.85	18355	28473	28507	34	TTATGGTATTCGGCAAGACTATGCTCAGGTCCTAC	64.43142857	20	2	3	5	22
6624	28425	28452	27	GCAATAGTGCGACCACCCTTACGAAGAA	61.38571429	18340	28458	28492	34	TTCAAGCCAGATTCATTATGGTATTCGGCAAGACT	62.08857143	20	2	3	5	6
6626	28427	28454	27	AATAGTGCGACCACCCTTACGAAGAATG	59.92142857	18351	28469	28503	34	TTCATTATGGTATTCGGCAAGACTATGCTCAGGTC	63.26	20	3	2	5	15
6627	28428	28455	27	ATAGTGCGACCACCCTTACGAAGAATGG	61.38571429	18345	28463	28497	34	GCCAGATTCATTATGGTATTCGGCAAGACTATGCT	63.26	20	3	2	5	8
6627	28428	28455	27	ATAGTGCGACCACCCTTACGAAGAATGG	61.38571429	18352	28470	28504	34	TCATTATGGTATTCGGCAAGACTATGCTCAGGTCC	64.43142857	20	3	2	5	15
6621	28416	28443	27	CCTCCAAAGGCAATAGTGCGACCACCCT	64.31428571	18338	28456	28490	34	TTTTCAAGCCAGATTCATTATGGTATTCGGCAAGA	60.91714286	20	2	4	6	13
6622	28423	28450	27	AGGCAATAGTGCGACCACCCTTACGAAG	62.85	18338	28456	28490	34	TTTTCAAGCCAGATTCATTATGGTATTCGGCAAGA	60.91714286	20	2	4	6	6
6622	28423	28450	27	AGGCAATAGTGCGACCACCCTTACGAAG	62.85	18339	28457	28491	34	TTTCAAGCCAGATTCATTATGGTATTCGGCAAGAC	62.08857143	20	2	4	6	7
6623	28424	28451	27	GGCAATAGTGCGACCACCCTTACGAAGA	62.85	18338	28456	28490	34	TTTTCAAGCCAGATTCATTATGGTATTCGGCAAGA	60.91714286	20	2	4	6	5
6623	28424	28451	27	GGCAATAGTGCGACCACCCTTACGAAGA	62.85	18358	28476	28510	34	TGGTATTCGGCAAGACTATGCTCAGGTCCTACTTC	65.60285714	20	2	4	6	25
6626	28427	28454	27	AATAGTGCGACCACCCTTACGAAGAATG	59.92142857	18340	28458	28492	34	TTCAAGCCAGATTCATTATGGTATTCGGCAAGACT	62.08857143	20	3	3	6	4
6626	28427	28454	27	AATAGTGCGACCACCCTTACGAAGAATG	59.92142857	18341	28459	28493	34	TCAAGCCAGATTCATTATGGTATTCGGCAAGACTA	62.08857143	20	3	3	6	5
6627	28428	28455	27	ATAGTGCGACCACCCTTACGAAGAATGG	61.38571429	18340	28458	28492	34	TTCAAGCCAGATTCATTATGGTATTCGGCAAGACT	62.08857143	20	3	3	6	3
6627	28428	28455	27	ATAGTGCGACCACCCTTACGAAGAATGG	61.38571429	18341	28459	28493	34	TCAAGCCAGATTCATTATGGTATTCGGCAAGACTA	62.08857143	20	3	3	6	4
6627	28428	28455	27	ATAGTGCGACCACCCTTACGAAGAATGG	61.38571429	18338	28456	28490	34	TTTTCAAGCCAGATTCATTATGGTATTCGGCAAGA	60.91714286	20	3	4	7	1
4953	4550	4577	27	CACTGGCTCAGAGTCGTCTTCATCAAAT	59.92142857	17577	4600	4634	34	AACAGCCCTTGAGACAACTACAGCAACTGGTCATA	64.43142857	20	6	2	8	23
4952	4549	4576	27	GCACTGGCTCAGAGTCGTCTTCATCAAA	61.38571429	17574	4597	4631	34	AACAACAGCCCTTGAGACAACTACAGCAACTGGTC	65.60285714	20	7	2	9	21
4952	4549	4576	27	GCACTGGCTCAGAGTCGTCTTCATCAAA	61.38571429	17575	4598	4632	34	ACAACAGCCCTTGAGACAACTACAGCAACTGGTCA	65.60285714	20	7	2	9	22
4952	4549	4576	27	GCACTGGCTCAGAGTCGTCTTCATCAAA	61.38571429	17576	4599	4633	34	CAACAGCCCTTGAGACAACTACAGCAACTGGTCAT	65.60285714	20	7	2	9	23
4952	4549	4576	27	GCACTGGCTCAGAGTCGTCTTCATCAAA	61.38571429	17577	4600	4634	34	AACAGCCCTTGAGACAACTACAGCAACTGGTCATA	64.43142857	20	7	2	9	24
4953	4550	4577	27	CACTGGCTCAGAGTCGTCTTCATCAAAT	59.92142857	17579	4602	4636	34	CAGCCCTTGAGACAACTACAGCAACTGGTCATACA	65.60285714	20	6	3	9	25
4951	4548	4575	27	AGCACTGGCTCAGAGTCGTCTTCATCAA	61.38571429	17574	4597	4631	34	AACAACAGCCCTTGAGACAACTACAGCAACTGGTC	65.60285714	20	8	2	10	22
4951	4548	4575	27	AGCACTGGCTCAGAGTCGTCTTCATCAA	61.38571429	17575	4598	4632	34	ACAACAGCCCTTGAGACAACTACAGCAACTGGTCA	65.60285714	20	8	2	10	23
4951	4548	4575	27	AGCACTGGCTCAGAGTCGTCTTCATCAA	61.38571429	17577	4600	4634	34	AACAGCCCTTGAGACAACTACAGCAACTGGTCATA	64.43142857	20	8	2	10	25
4952	4549	4576	27	GCACTGGCTCAGAGTCGTCTTCATCAAA	61.38571429	17578	4601	4635	34	ACAGCCCTTGAGACAACTACAGCAACTGGTCATAC	65.60285714	20	7	3	10	25
4737	2846	2873	27	TAATAAGAAAGCGTTCGTGATGTAGCAA	55.52857143	17486	2877	2911	34	TGATTTCTTTAGGCAGGTCCTTGATGTCACAGCGT	64.43142857	20	0	11	11	4
4737	2846	2873	27	TAATAAGAAAGCGTTCGTGATGTAGCAA	55.52857143	17487	2878	2912	34	GATTTCTTTAGGCAGGTCCTTGATGTCACAGCGTC	65.60285714	20	0	11	11	5
4738	2847	2874	27	AATAAGAAAGCGTTCGTGATGTAGCAAC	56.99285714	17486	2877	2911	34	TGATTTCTTTAGGCAGGTCCTTGATGTCACAGCGT	64.43142857	20	0	11	11	3
4738	2847	2874	27	AATAAGAAAGCGTTCGTGATGTAGCAAC	56.99285714	17488	2879	2913	34	ATTTCTTTAGGCAGGTCCTTGATGTCACAGCGTCC	65.60285714	20	0	11	11	5
4739	2848	2875	27	ATAAGAAAGCGTTCGTGATGTAGCAACA	56.99285714	17486	2877	2911	34	TGATTTCTTTAGGCAGGTCCTTGATGTCACAGCGT	64.43142857	20	0	11	11	2
4739	2848	2875	27	ATAAGAAAGCGTTCGTGATGTAGCAACA	56.99285714	17487	2878	2912	34	GATTTCTTTAGGCAGGTCCTTGATGTCACAGCGTC	65.60285714	20	0	11	11	3
4739	2848	2875	27	ATAAGAAAGCGTTCGTGATGTAGCAACA	56.99285714	17488	2879	2913	34	ATTTCTTTAGGCAGGTCCTTGATGTCACAGCGTCC	65.60285714	20	0	11	11	4
4739	2848	2875	27	ATAAGAAAGCGTTCGTGATGTAGCAACA	56.99285714	17489	2880	2914	34	TTTCTTTAGGCAGGTCCTTGATGTCACAGCGTCCT	65.60285714	20	0	11	11	5
4740	2849	2876	27	TAAGAAAGCGTTCGTGATGTAGCAACAG	58.45714286	17487	2878	2912	34	GATTTCTTTAGGCAGGTCCTTGATGTCACAGCGTC	65.60285714	20	0	11	11	2
4740	2849	2876	27	TAAGAAAGCGTTCGTGATGTAGCAACAG	58.45714286	17488	2879	2913	34	ATTTCTTTAGGCAGGTCCTTGATGTCACAGCGTCC	65.60285714	20	0	11	11	3
4740	2849	2876	27	TAAGAAAGCGTTCGTGATGTAGCAACAG	58.45714286	17489	2880	2914	34	TTTCTTTAGGCAGGTCCTTGATGTCACAGCGTCCT	65.60285714	20	0	11	11	4
6623	28424	28451	27	GGCAATAGTGCGACCACCCTTACGAAGA	62.85	18337	28455	28489	34	GTTTTCAAGCCAGATTCATTATGGTATTCGGCAAG	62.08857143	20	2	9	11	4
4736	2845	2872	27	GTAATAAGAAAGCGTTCGTGATGTAGCA	56.99285714	17487	2878	2912	34	GATTTCTTTAGGCAGGTCCTTGATGTCACAGCGTC	65.60285714	20	1	11	12	6
4736	2845	2872	27	GTAATAAGAAAGCGTTCGTGATGTAGCA	56.99285714	17489	2880	2914	34	TTTCTTTAGGCAGGTCCTTGATGTCACAGCGTCCT	65.60285714	20	1	11	12	8
4741	2850	2877	27	AAGAAAGCGTTCGTGATGTAGCAACAGT	58.45714286	17489	2880	2914	34	TTTCTTTAGGCAGGTCCTTGATGTCACAGCGTCCT	65.60285714	20	1	11	12	3
4734	2843	2870	27	TTGTAATAAGAAAGCGTTCGTGATGTAG	55.52857143	17486	2877	2911	34	TGATTTCTTTAGGCAGGTCCTTGATGTCACAGCGT	64.43142857	20	2	11	13	7
4735	2844	2871	27	TGTAATAAGAAAGCGTTCGTGATGTAGC	56.99285714	17489	2880	2914	34	TTTCTTTAGGCAGGTCCTTGATGTCACAGCGTCCT	65.60285714	20	2	11	13	9
6622	28423	28450	27	AGGCAATAGTGCGACCACCCTTACGAAG	62.85	18334	28452	28486	34	ATGGTTTTCAAGCCAGATTCATTATGGTATTCGGC	62.08857143	20	2	11	13	2
6623	28424	28451	27	GGCAATAGTGCGACCACCCTTACGAAGA	62.85	18336	28454	28488	34	GGTTTTCAAGCCAGATTCATTATGGTATTCGGCAA	62.08857143	20	2	11	13	3
4742	2851	2878	27	AGAAAGCGTTCGTGATGTAGCAACAGTG	59.92142857	17488	2879	2913	34	ATTTCTTTAGGCAGGTCCTTGATGTCACAGCGTCC	65.60285714	20	4	11	15	1
4742	2851	2878	27	AGAAAGCGTTCGTGATGTAGCAACAGTG	59.92142857	17489	2880	2914	34	TTTCTTTAGGCAGGTCCTTGATGTCACAGCGTCCT	65.60285714	20	4	11	15	2
4743	2852	2879	27	GAAAGCGTTCGTGATGTAGCAACAGTGA	59.92142857	17489	2880	2914	34	TTTCTTTAGGCAGGTCCTTGATGTCACAGCGTCCT	65.60285714	20	4	11	15	1
4775	2884	2911	27	TTTAGGCAGGTCCTTGATGTCACAGCGT	61.38571429	17493	2917	2951	34	ATGGTGTCCAGCAATACGAAGATGTCCACGAAGGA	65.60285714	20	14	1	15	6
4776	2885	2912	27	TTAGGCAGGTCCTTGATGTCACAGCGTC	62.85	17494	2918	2952	34	TGGTGTCCAGCAATACGAAGATGTCCACGAAGGAT	65.60285714	20	14	1	15	6
4777	2886	2913	27	TAGGCAGGTCCTTGATGTCACAGCGTCC	64.31428571	17492	2916	2950	34	GATGGTGTCCAGCAATACGAAGATGTCCACGAAGG	66.77428571	20	14	1	15	3
4777	2886	2913	27	TAGGCAGGTCCTTGATGTCACAGCGTCC	64.31428571	17493	2917	2951	34	ATGGTGTCCAGCAATACGAAGATGTCCACGAAGGA	65.60285714	20	14	1	15	4
4551	1204	1231	27	TTGGTGTATTCAAGGCTCCCTCAGTTGC	61.38571429	17400	1242	1276	34	ATGCCGTCTTTGTTAGCACCATAGGGAAGTCCAGC	66.77428571	20	12	5	17	11
5667	15754	15781	27	TAAGAATCTACAACAGGAACTCCACTAC	56.99285714	17882	15797	15831	34	TGAAATCACCGAAATCATACCAGTTACCATTGAGA	60.91714286	20	17	4	21	16
6628	28437	28464	27	CCACCCTTACGAAGAATGGTTTTCAAGC	59.92142857	18348	28466	28500	34	AGATTCATTATGGTATTCGGCAAGACTATGCTCAG	62.08857143	20	20	1	21	2
6372	26648	26675	27	ATTGTCCTCACTGCCGTCTTGTTGACCA	61.38571429	18215	26677	26711	34	CAGTTTGTTGACTATCATCATCTAACCAATCTTCT	59.74571429	20	15	7	22	2
6628	28437	28464	27	CCACCCTTACGAAGAATGGTTTTCAAGC	59.92142857	18353	28471	28505	34	CATTATGGTATTCGGCAAGACTATGCTCAGGTCCT	64.43142857	20	20	2	22	7
6372	26648	26675	27	ATTGTCCTCACTGCCGTCTTGTTGACCA	61.38571429	18222	26684	26718	34	TTGACTATCATCATCTAACCAATCTTCTTCTTGCT	59.74571429	20	15	8	23	9
6373	26649	26676	27	TTGTCCTCACTGCCGTCTTGTTGACCAA	61.38571429	18221	26683	26717	34	GTTGACTATCATCATCTAACCAATCTTCTTCTTGC	60.91714286	20	15	8	23	7
6460	26947	26974	27	CTAAATCAATGCCCAGTGGTGTAAGTAA	56.99285714	18273	26996	27030	34	TTTTATGACAGCATCTGCCACAACACAGGCGAACT	64.43142857	20	7	16	23	22
6460	26947	26974	27	CTAAATCAATGCCCAGTGGTGTAAGTAA	56.99285714	18275	26998	27032	34	TTATGACAGCATCTGCCACAACACAGGCGAACTCA	65.60285714	20	7	16	23	24
6461	26948	26975	27	TAAATCAATGCCCAGTGGTGTAAGTAAT	55.52857143	18273	26996	27030	34	TTTTATGACAGCATCTGCCACAACACAGGCGAACT	64.43142857	20	7	16	23	21
6461	26948	26975	27	TAAATCAATGCCCAGTGGTGTAAGTAAT	55.52857143	18274	26997	27031	34	TTTATGACAGCATCTGCCACAACACAGGCGAACTC	65.60285714	20	7	16	23	22
4769	2878	2905	27	GATTTCTTTAGGCAGGTCCTTGATGTCA	58.45714286	17490	2914	2948	34	TAGATGGTGTCCAGCAATACGAAGATGTCCACGAA	64.43142857	20	23	1	24	9
4769	2878	2905	27	GATTTCTTTAGGCAGGTCCTTGATGTCA	58.45714286	17492	2916	2950	34	GATGGTGTCCAGCAATACGAAGATGTCCACGAAGG	66.77428571	20	23	1	24	11
4769	2878	2905	27	GATTTCTTTAGGCAGGTCCTTGATGTCA	58.45714286	17493	2917	2951	34	ATGGTGTCCAGCAATACGAAGATGTCCACGAAGGA	65.60285714	20	23	1	24	12
4774	2883	2910	27	CTTTAGGCAGGTCCTTGATGTCACAGCG	62.85	17494	2918	2952	34	TGGTGTCCAGCAATACGAAGATGTCCACGAAGGAT	65.60285714	20	23	1	24	8
6372	26648	26675	27	ATTGTCCTCACTGCCGTCTTGTTGACCA	61.38571429	18223	26685	26719	34	TGACTATCATCATCTAACCAATCTTCTTCTTGCTC	60.91714286	20	15	9	24	10
6459	26946	26973	27	TCTAAATCAATGCCCAGTGGTGTAAGTA	56.99285714	18274	26997	27031	34	TTTATGACAGCATCTGCCACAACACAGGCGAACTC	65.60285714	20	8	16	24	24
6459	26946	26973	27	TCTAAATCAATGCCCAGTGGTGTAAGTA	56.99285714	18275	26998	27032	34	TTATGACAGCATCTGCCACAACACAGGCGAACTCA	65.60285714	20	8	16	24	25
6628	28437	28464	27	CCACCCTTACGAAGAATGGTTTTCAAGC	59.92142857	18358	28476	28510	34	TGGTATTCGGCAAGACTATGCTCAGGTCCTACTTC	65.60285714	20	20	4	24	12
6629	28438	28465	27	CACCCTTACGAAGAATGGTTTTCAAGCC	59.92142857	18349	28467	28501	34	GATTCATTATGGTATTCGGCAAGACTATGCTCAGG	63.26	20	22	2	24	2
6629	28438	28465	27	CACCCTTACGAAGAATGGTTTTCAAGCC	59.92142857	18353	28471	28505	34	CATTATGGTATTCGGCAAGACTATGCTCAGGTCCT	64.43142857	20	22	2	24	6
6629	28438	28465	27	CACCCTTACGAAGAATGGTTTTCAAGCC	59.92142857	18354	28472	28506	34	ATTATGGTATTCGGCAAGACTATGCTCAGGTCCTA	63.26	20	22	2	24	7
6628	28437	28464	27	CCACCCTTACGAAGAATGGTTTTCAAGC	59.92142857	18360	28478	28512	34	GTATTCGGCAAGACTATGCTCAGGTCCTACTTCTG	65.60285714	20	20	5	25	14
4770	2879	2906	27	ATTTCTTTAGGCAGGTCCTTGATGTCAC	58.45714286	17493	2917	2951	34	ATGGTGTCCAGCAATACGAAGATGTCCACGAAGGA	65.60285714	20	25	1	26	11
6371	26647	26674	27	GATTGTCCTCACTGCCGTCTTGTTGACC	62.85	18214	26676	26710	34	ACAGTTTGTTGACTATCATCATCTAACCAATCTTC	59.74571429	20	19	7	26	2
6371	26647	26674	27	GATTGTCCTCACTGCCGTCTTGTTGACC	62.85	18215	26677	26711	34	CAGTTTGTTGACTATCATCATCTAACCAATCTTCT	59.74571429	20	19	7	26	3
6458	26945	26972	27	ATCTAAATCAATGCCCAGTGGTGTAAGT	56.99285714	18274	26997	27031	34	TTTATGACAGCATCTGCCACAACACAGGCGAACTC	65.60285714	20	10	16	26	25
6460	26947	26974	27	CTAAATCAATGCCCAGTGGTGTAAGTAA	56.99285714	18272	26995	27029	34	TTTTTATGACAGCATCTGCCACAACACAGGCGAAC	64.43142857	20	7	19	26	21
6461	26948	26975	27	TAAATCAATGCCCAGTGGTGTAAGTAAT	55.52857143	18272	26995	27029	34	TTTTTATGACAGCATCTGCCACAACACAGGCGAAC	64.43142857	20	7	19	26	20
6629	28438	28465	27	CACCCTTACGAAGAATGGTTTTCAAGCC	59.92142857	18358	28476	28510	34	TGGTATTCGGCAAGACTATGCTCAGGTCCTACTTC	65.60285714	20	22	4	26	11
4953	4550	4577	27	CACTGGCTCAGAGTCGTCTTCATCAAAT	59.92142857	17573	4596	4630	34	GAACAACAGCCCTTGAGACAACTACAGCAACTGGT	65.60285714	20	6	21	27	19
6457	26944	26971	27	CATCTAAATCAATGCCCAGTGGTGTAAG	58.45714286	18273	26996	27030	34	TTTTATGACAGCATCTGCCACAACACAGGCGAACT	64.43142857	20	11	16	27	25
6459	26946	26973	27	TCTAAATCAATGCCCAGTGGTGTAAGTA	56.99285714	18266	26989	27023	34	GCAAAGTTTTTATGACAGCATCTGCCACAACACAG	63.26	20	8	19	27	16
6459	26946	26973	27	TCTAAATCAATGCCCAGTGGTGTAAGTA	56.99285714	18272	26995	27029	34	TTTTTATGACAGCATCTGCCACAACACAGGCGAAC	64.43142857	20	8	19	27	22
6630	28439	28466	27	ACCCTTACGAAGAATGGTTTTCAAGCCA	58.45714286	18350	28468	28502	34	ATTCATTATGGTATTCGGCAAGACTATGCTCAGGT	62.08857143	20	25	2	27	2
4771	2880	2907	27	TTTCTTTAGGCAGGTCCTTGATGTCACA	58.45714286	17491	2915	2949	34	AGATGGTGTCCAGCAATACGAAGATGTCCACGAAG	65.60285714	20	27	1	28	8
4771	2880	2907	27	TTTCTTTAGGCAGGTCCTTGATGTCACA	58.45714286	17492	2916	2950	34	GATGGTGTCCAGCAATACGAAGATGTCCACGAAGG	66.77428571	20	27	1	28	9
4771	2880	2907	27	TTTCTTTAGGCAGGTCCTTGATGTCACA	58.45714286	17494	2918	2952	34	TGGTGTCCAGCAATACGAAGATGTCCACGAAGGAT	65.60285714	20	27	1	28	11
4952	4549	4576	27	GCACTGGCTCAGAGTCGTCTTCATCAAA	61.38571429	17572	4595	4629	34	AGAACAACAGCCCTTGAGACAACTACAGCAACTGG	65.60285714	20	7	21	28	19
4952	4549	4576	27	GCACTGGCTCAGAGTCGTCTTCATCAAA	61.38571429	17573	4596	4630	34	GAACAACAGCCCTTGAGACAACTACAGCAACTGGT	65.60285714	20	7	21	28	20
6104	21628	21655	27	TACAACTATCGCCAGTAACTTCTATGTC	56.99285714	18091	21675	21709	34	AGACATTCAACAACATCTTTAGTTTCTACATCTGA	58.57428571	20	6	22	28	20
6105	21629	21656	27	ACAACTATCGCCAGTAACTTCTATGTCA	56.99285714	18092	21681	21715	34	TCAACAACATCTTTAGTTTCTACATCTGAATCAAC	58.57428571	20	7	21	28	25
6461	26948	26975	27	TAAATCAATGCCCAGTGGTGTAAGTAAT	55.52857143	18271	26994	27028	34	GTTTTTATGACAGCATCTGCCACAACACAGGCGAA	64.43142857	20	7	21	28	19
6630	28439	28466	27	ACCCTTACGAAGAATGGTTTTCAAGCCA	58.45714286	18355	28473	28507	34	TTATGGTATTCGGCAAGACTATGCTCAGGTCCTAC	64.43142857	20	25	3	28	7
4951	4548	4575	27	AGCACTGGCTCAGAGTCGTCTTCATCAA	61.38571429	17572	4595	4629	34	AGAACAACAGCCCTTGAGACAACTACAGCAACTGG	65.60285714	20	8	21	29	20
4951	4548	4575	27	AGCACTGGCTCAGAGTCGTCTTCATCAA	61.38571429	17573	4596	4630	34	GAACAACAGCCCTTGAGACAACTACAGCAACTGGT	65.60285714	20	8	21	29	21
5876	18769	18796	27	AAGCAGACATAGCAATAATACCCATAGC	56.99285714	17996	18814	18848	34	TTTCATACAAAAAAAAGAACAAAGACCATTGAGTA	56.23142857	20	29	0	29	18
5961	19861	19888	27	CTGAGGTGATAGAGGTTTGTGGTGGTTG	61.38571429	18028	19904	19938	34	ACCTGAGTTACTGAAGTCATTGAGAGCCTTTGCGA	64.43142857	20	12	17	29	16
6105	21629	21656	27	ACAACTATCGCCAGTAACTTCTATGTCA	56.99285714	18091	21675	21709	34	AGACATTCAACAACATCTTTAGTTTCTACATCTGA	58.57428571	20	7	22	29	19
6458	26945	26972	27	ATCTAAATCAATGCCCAGTGGTGTAAGT	56.99285714	18266	26989	27023	34	GCAAAGTTTTTATGACAGCATCTGCCACAACACAG	63.26	20	10	19	29	17
6458	26945	26972	27	ATCTAAATCAATGCCCAGTGGTGTAAGT	56.99285714	18272	26995	27029	34	TTTTTATGACAGCATCTGCCACAACACAGGCGAAC	64.43142857	20	10	19	29	23
6460	26947	26974	27	CTAAATCAATGCCCAGTGGTGTAAGTAA	56.99285714	18270	26993	27027	34	AGTTTTTATGACAGCATCTGCCACAACACAGGCGA	64.43142857	20	7	22	29	19
6461	26948	26975	27	TAAATCAATGCCCAGTGGTGTAAGTAAT	55.52857143	18270	26993	27027	34	AGTTTTTATGACAGCATCTGCCACAACACAGGCGA	64.43142857	20	7	22	29	18
4773	2882	2909	27	TCTTTAGGCAGGTCCTTGATGTCACAGC	61.38571429	17493	2917	2951	34	ATGGTGTCCAGCAATACGAAGATGTCCACGAAGGA	65.60285714	20	29	1	30	8
4951	4548	4575	27	AGCACTGGCTCAGAGTCGTCTTCATCAA	61.38571429	17571	4594	4628	34	AAGAACAACAGCCCTTGAGACAACTACAGCAACTG	64.43142857	20	8	22	30	19
5960	19860	19887	27	GCTGAGGTGATAGAGGTTTGTGGTGGTT	61.38571429	18027	19903	19937	34	AACCTGAGTTACTGAAGTCATTGAGAGCCTTTGCG	64.43142857	20	12	18	30	16
5961	19861	19888	27	CTGAGGTGATAGAGGTTTGTGGTGGTTG	61.38571429	18027	19903	19937	34	AACCTGAGTTACTGAAGTCATTGAGAGCCTTTGCG	64.43142857	20	12	18	30	15
6106	21630	21657	27	CAACTATCGCCAGTAACTTCTATGTCAG	58.45714286	18092	21681	21715	34	TCAACAACATCTTTAGTTTCTACATCTGAATCAAC	58.57428571	20	9	21	30	24
6106	21630	21657	27	CAACTATCGCCAGTAACTTCTATGTCAG	58.45714286	18093	21682	21716	34	CAACAACATCTTTAGTTTCTACATCTGAATCAACA	58.57428571	20	9	21	30	25
6456	26943	26970	27	TCATCTAAATCAATGCCCAGTGGTGTAA	56.99285714	18266	26989	27023	34	GCAAAGTTTTTATGACAGCATCTGCCACAACACAG	63.26	20	11	19	30	19
6457	26944	26971	27	CATCTAAATCAATGCCCAGTGGTGTAAG	58.45714286	18266	26989	27023	34	GCAAAGTTTTTATGACAGCATCTGCCACAACACAG	63.26	20	11	19	30	18
6461	26948	26975	27	TAAATCAATGCCCAGTGGTGTAAGTAAT	55.52857143	18268	26991	27025	34	AAAGTTTTTATGACAGCATCTGCCACAACACAGGC	63.26	20	7	23	30	16
6630	28439	28466	27	ACCCTTACGAAGAATGGTTTTCAAGCCA	58.45714286	18359	28477	28511	34	GGTATTCGGCAAGACTATGCTCAGGTCCTACTTCT	65.60285714	20	25	5	30	11
4475	945	972	27	TGGTTCAATCTGTCAAGCAGCAGCAAAG	59.92142857	17389	973	1007	34	CAAGAGCAGCATCACCGCCATTGCCAGCCATTCTA	67.94571429	20	24	7	31	1
5875	18768	18795	27	AAAGCAGACATAGCAATAATACCCATAG	55.52857143	17996	18814	18848	34	TTTCATACAAAAAAAAGAACAAAGACCATTGAGTA	56.23142857	20	31	0	31	19
5960	19860	19887	27	GCTGAGGTGATAGAGGTTTGTGGTGGTT	61.38571429	18025	19901	19935	34	AGAACCTGAGTTACTGAAGTCATTGAGAGCCTTTG	63.26	20	12	19	31	14
5960	19860	19887	27	GCTGAGGTGATAGAGGTTTGTGGTGGTT	61.38571429	18026	19902	19936	34	GAACCTGAGTTACTGAAGTCATTGAGAGCCTTTGC	64.43142857	20	12	19	31	15
5961	19861	19888	27	CTGAGGTGATAGAGGTTTGTGGTGGTTG	61.38571429	18024	19900	19934	34	CAGAACCTGAGTTACTGAAGTCATTGAGAGCCTTT	63.26	20	12	19	31	12
5961	19861	19888	27	CTGAGGTGATAGAGGTTTGTGGTGGTTG	61.38571429	18025	19901	19935	34	AGAACCTGAGTTACTGAAGTCATTGAGAGCCTTTG	63.26	20	12	19	31	13
5961	19861	19888	27	CTGAGGTGATAGAGGTTTGTGGTGGTTG	61.38571429	18026	19902	19936	34	GAACCTGAGTTACTGAAGTCATTGAGAGCCTTTGC	64.43142857	20	12	19	31	14
6107	21631	21658	27	AACTATCGCCAGTAACTTCTATGTCAGA	56.99285714	18091	21675	21709	34	AGACATTCAACAACATCTTTAGTTTCTACATCTGA	58.57428571	20	9	22	31	17
6433	26897	26924	27	AAACTCACCAGACTCATCAAATAAGTAG	55.52857143	18261	26926	26960	34	ATGTAGCCATACTCCACTCATCTAAATCAATGCCC	63.26	20	27	4	31	2
6458	26945	26972	27	ATCTAAATCAATGCCCAGTGGTGTAAGT	56.99285714	18271	26994	27028	34	GTTTTTATGACAGCATCTGCCACAACACAGGCGAA	64.43142857	20	10	21	31	22
6459	26946	26973	27	TCTAAATCAATGCCCAGTGGTGTAAGTA	56.99285714	18268	26991	27025	34	AAAGTTTTTATGACAGCATCTGCCACAACACAGGC	63.26	20	8	23	31	18
6460	26947	26974	27	CTAAATCAATGCCCAGTGGTGTAAGTAA	56.99285714	18269	26992	27026	34	AAGTTTTTATGACAGCATCTGCCACAACACAGGCG	64.43142857	20	7	24	31	18
6461	26948	26975	27	TAAATCAATGCCCAGTGGTGTAAGTAAT	55.52857143	18269	26992	27026	34	AAGTTTTTATGACAGCATCTGCCACAACACAGGCG	64.43142857	20	7	24	31	17
6631	28440	28467	27	CCCTTACGAAGAATGGTTTTCAAGCCAG	59.92142857	18352	28470	28504	34	TCATTATGGTATTCGGCAAGACTATGCTCAGGTCC	64.43142857	20	29	2	31	3
6631	28440	28467	27	CCCTTACGAAGAATGGTTTTCAAGCCAG	59.92142857	18353	28471	28505	34	CATTATGGTATTCGGCAAGACTATGCTCAGGTCCT	64.43142857	20	29	2	31	4
4767	2876	2903	27	GTGATTTCTTTAGGCAGGTCCTTGATGT	58.45714286	17493	2917	2951	34	ATGGTGTCCAGCAATACGAAGATGTCCACGAAGGA	65.60285714	20	31	1	32	14
4767	2876	2903	27	GTGATTTCTTTAGGCAGGTCCTTGATGT	58.45714286	17494	2918	2952	34	TGGTGTCCAGCAATACGAAGATGTCCACGAAGGAT	65.60285714	20	31	1	32	15
6457	26944	26971	27	CATCTAAATCAATGCCCAGTGGTGTAAG	58.45714286	18267	26990	27024	34	CAAAGTTTTTATGACAGCATCTGCCACAACACAGG	63.26	20	11	21	32	19
6457	26944	26971	27	CATCTAAATCAATGCCCAGTGGTGTAAG	58.45714286	18271	26994	27028	34	GTTTTTATGACAGCATCTGCCACAACACAGGCGAA	64.43142857	20	11	21	32	23
6459	26946	26973	27	TCTAAATCAATGCCCAGTGGTGTAAGTA	56.99285714	18269	26992	27026	34	AAGTTTTTATGACAGCATCTGCCACAACACAGGCG	64.43142857	20	8	24	32	19
4766	2875	2902	27	AGTGATTTCTTTAGGCAGGTCCTTGATG	58.45714286	17492	2916	2950	34	GATGGTGTCCAGCAATACGAAGATGTCCACGAAGG	66.77428571	20	32	1	33	14
4766	2875	2902	27	AGTGATTTCTTTAGGCAGGTCCTTGATG	58.45714286	17493	2917	2951	34	ATGGTGTCCAGCAATACGAAGATGTCCACGAAGGA	65.60285714	20	32	1	33	15
4768	2877	2904	27	TGATTTCTTTAGGCAGGTCCTTGATGTC	58.45714286	17491	2915	2949	34	AGATGGTGTCCAGCAATACGAAGATGTCCACGAAG	65.60285714	20	32	1	33	11
4768	2877	2904	27	TGATTTCTTTAGGCAGGTCCTTGATGTC	58.45714286	17492	2916	2950	34	GATGGTGTCCAGCAATACGAAGATGTCCACGAAGG	66.77428571	20	32	1	33	12
5877	18770	18797	27	AGCAGACATAGCAATAATACCCATAGCA	56.99285714	17996	18814	18848	34	TTTCATACAAAAAAAAGAACAAAGACCATTGAGTA	56.23142857	20	33	0	33	17
5879	18772	18799	27	CAGACATAGCAATAATACCCATAGCAAA	55.52857143	17996	18814	18848	34	TTTCATACAAAAAAAAGAACAAAGACCATTGAGTA	56.23142857	20	33	0	33	15
6109	21633	21660	27	CTATCGCCAGTAACTTCTATGTCAGATT	56.99285714	18091	21675	21709	34	AGACATTCAACAACATCTTTAGTTTCTACATCTGA	58.57428571	20	11	22	33	15
6110	21634	21661	27	TATCGCCAGTAACTTCTATGTCAGATTG	56.99285714	18092	21681	21715	34	TCAACAACATCTTTAGTTTCTACATCTGAATCAAC	58.57428571	20	12	21	33	20
6455	26942	26969	27	CTCATCTAAATCAATGCCCAGTGGTGTA	58.45714286	18267	26990	27024	34	CAAAGTTTTTATGACAGCATCTGCCACAACACAGG	63.26	20	12	21	33	21
6455	26942	26969	27	CTCATCTAAATCAATGCCCAGTGGTGTA	58.45714286	18271	26994	27028	34	GTTTTTATGACAGCATCTGCCACAACACAGGCGAA	64.43142857	20	12	21	33	25
6456	26943	26970	27	TCATCTAAATCAATGCCCAGTGGTGTAA	56.99285714	18270	26993	27027	34	AGTTTTTATGACAGCATCTGCCACAACACAGGCGA	64.43142857	20	11	22	33	23
6457	26944	26971	27	CATCTAAATCAATGCCCAGTGGTGTAAG	58.45714286	18270	26993	27027	34	AGTTTTTATGACAGCATCTGCCACAACACAGGCGA	64.43142857	20	11	22	33	22
5365	10222	10249	27	TCACCCTGTTGTCCATCAAAGTGTCCCT	61.38571429	17770	10274	10308	34	TTTCTAAACTCTGAAGTCTTGTAAAAGTGTTCCAG	59.74571429	20	15	19	34	25
6371	26647	26674	27	GATTGTCCTCACTGCCGTCTTGTTGACC	62.85	18225	26687	26721	34	ACTATCATCATCTAACCAATCTTCTTCTTGCTCTT	59.74571429	20	19	15	34	13
6438	26902	26929	27	CACCAGACTCATCAAATAAGTAGTATGT	55.52857143	18265	26941	26975	34	ACTCATCTAAATCAATGCCCAGTGGTGTAAGTAAT	60.91714286	20	31	3	34	12
6631	28440	28467	27	CCCTTACGAAGAATGGTTTTCAAGCCAG	59.92142857	18360	28478	28512	34	GTATTCGGCAAGACTATGCTCAGGTCCTACTTCTG	65.60285714	20	29	5	34	11
5119	6577	6604	27	GTGTAATGTCAAGAATCTCAAGTGTCTG	56.99285714	17638	6616	6650	34	CAGCATCAGTAGTGTCAGCAATGTCTCTGCCAAAT	64.43142857	20	25	10	35	12
6213	23429	23456	27	TTCGGTAGTTTTCACATTACACTCAAGA	55.52857143	18136	23473	23507	34	TAGGATTTTCCACTACTTCTTCAGAGACTGGTTTT	60.91714286	20	19	16	35	17
6434	26898	26925	27	AACTCACCAGACTCATCAAATAAGTAGT	55.52857143	18261	26926	26960	34	ATGTAGCCATACTCCACTCATCTAAATCAATGCCC	63.26	20	31	4	35	1
6434	26898	26925	27	AACTCACCAGACTCATCAAATAAGTAGT	55.52857143	18263	26928	26962	34	GTAGCCATACTCCACTCATCTAAATCAATGCCCAG	64.43142857	20	31	4	35	3
6436	26900	26927	27	CTCACCAGACTCATCAAATAAGTAGTAT	55.52857143	18263	26928	26962	34	GTAGCCATACTCCACTCATCTAAATCAATGCCCAG	64.43142857	20	31	4	35	1
6437	26901	26928	27	TCACCAGACTCATCAAATAAGTAGTATG	55.52857143	18264	26929	26963	34	TAGCCATACTCCACTCATCTAAATCAATGCCCAGT	63.26	20	29	6	35	1
6455	26942	26969	27	CTCATCTAAATCAATGCCCAGTGGTGTA	58.45714286	18268	26991	27025	34	AAAGTTTTTATGACAGCATCTGCCACAACACAGGC	63.26	20	12	23	35	22
6456	26943	26970	27	TCATCTAAATCAATGCCCAGTGGTGTAA	56.99285714	18269	26992	27026	34	AAGTTTTTATGACAGCATCTGCCACAACACAGGCG	64.43142857	20	11	24	35	22
6527	27736	27763	27	ACTTCTCTTCAAGCCAATCAAGGACGGG	61.38571429	18295	27784	27818	34	TGCCAAAGATGTTAGTTAGCCACTGCGAAGTCAAC	64.43142857	20	34	1	35	21
6633	28442	28469	27	CTTACGAAGAATGGTTTTCAAGCCAGAT	56.99285714	18358	28476	28510	34	TGGTATTCGGCAAGACTATGCTCAGGTCCTACTTC	65.60285714	20	31	4	35	7
6455	26942	26969	27	CTCATCTAAATCAATGCCCAGTGGTGTA	58.45714286	18269	26992	27026	34	AAGTTTTTATGACAGCATCTGCCACAACACAGGCG	64.43142857	20	12	24	36	23
6526	27735	27762	27	AACTTCTCTTCAAGCCAATCAAGGACGG	59.92142857	18294	27783	27817	34	GTGCCAAAGATGTTAGTTAGCCACTGCGAAGTCAA	64.43142857	20	35	1	36	21
6526	27735	27762	27	AACTTCTCTTCAAGCCAATCAAGGACGG	59.92142857	18295	27784	27818	34	TGCCAAAGATGTTAGTTAGCCACTGCGAAGTCAAC	64.43142857	20	35	1	36	22
6633	28442	28469	27	CTTACGAAGAATGGTTTTCAAGCCAGAT	56.99285714	18359	28477	28511	34	GGTATTCGGCAAGACTATGCTCAGGTCCTACTTCT	65.60285714	20	31	5	36	8
6633	28442	28469	27	CTTACGAAGAATGGTTTTCAAGCCAGAT	56.99285714	18360	28478	28512	34	GTATTCGGCAAGACTATGCTCAGGTCCTACTTCTG	65.60285714	20	31	5	36	9
5119	6577	6604	27	GTGTAATGTCAAGAATCTCAAGTGTCTG	56.99285714	17637	6615	6649	34	ACAGCATCAGTAGTGTCAGCAATGTCTCTGCCAAA	64.43142857	20	25	12	37	11
5371	10228	10255	27	TGTTGTCCATCAAAGTGTCCCTTATTTA	55.52857143	17770	10274	10308	34	TTTCTAAACTCTGAAGTCTTGTAAAAGTGTTCCAG	59.74571429	20	18	19	37	19
6435	26899	26926	27	ACTCACCAGACTCATCAAATAAGTAGTA	55.52857143	18262	26927	26961	34	TGTAGCCATACTCCACTCATCTAAATCAATGCCCA	63.26	20	33	4	37	1
6525	27734	27761	27	AAACTTCTCTTCAAGCCAATCAAGGACG	58.45714286	18294	27783	27817	34	GTGCCAAAGATGTTAGTTAGCCACTGCGAAGTCAA	64.43142857	20	36	1	37	22
6528	27737	27764	27	CTTCTCTTCAAGCCAATCAAGGACGGGT	61.38571429	18294	27783	27817	34	GTGCCAAAGATGTTAGTTAGCCACTGCGAAGTCAA	64.43142857	20	36	1	37	19
6528	27737	27764	27	CTTCTCTTCAAGCCAATCAAGGACGGGT	61.38571429	18295	27784	27818	34	TGCCAAAGATGTTAGTTAGCCACTGCGAAGTCAAC	64.43142857	20	36	1	37	20
5772	17781	17808	27	GATGGAAGGGAACTAAACTCTGAGGCTA	59.92142857	17913	17813	17847	34	TTGTAAGGTTGCCCTGTTGTCCAGCATTTCTTCAC	64.43142857	20	26	12	38	5
6454	26941	26968	27	ACTCATCTAAATCAATGCCCAGTGGTGT	58.45714286	18270	26993	27027	34	AGTTTTTATGACAGCATCTGCCACAACACAGGCGA	64.43142857	20	16	22	38	25
5773	17782	17809	27	ATGGAAGGGAACTAAACTCTGAGGCTAT	58.45714286	17913	17813	17847	34	TTGTAAGGTTGCCCTGTTGTCCAGCATTTCTTCAC	64.43142857	20	27	12	39	4
6435	26899	26926	27	ACTCACCAGACTCATCAAATAAGTAGTA	55.52857143	18264	26929	26963	34	TAGCCATACTCCACTCATCTAAATCAATGCCCAGT	63.26	20	33	6	39	3
6454	26941	26968	27	ACTCATCTAAATCAATGCCCAGTGGTGT	58.45714286	18268	26991	27025	34	AAAGTTTTTATGACAGCATCTGCCACAACACAGGC	63.26	20	16	23	39	23
4765	2874	2901	27	CAGTGATTTCTTTAGGCAGGTCCTTGAT	58.45714286	17491	2915	2949	34	AGATGGTGTCCAGCAATACGAAGATGTCCACGAAG	65.60285714	20	39	1	40	14
4765	2874	2901	27	CAGTGATTTCTTTAGGCAGGTCCTTGAT	58.45714286	17493	2917	2951	34	ATGGTGTCCAGCAATACGAAGATGTCCACGAAGGA	65.60285714	20	39	1	40	16
5772	17781	17808	27	GATGGAAGGGAACTAAACTCTGAGGCTA	59.92142857	17914	17814	17848	34	TGTAAGGTTGCCCTGTTGTCCAGCATTTCTTCACA	64.43142857	20	26	14	40	6
4764	2873	2900	27	ACAGTGATTTCTTTAGGCAGGTCCTTGA	58.45714286	17490	2914	2948	34	TAGATGGTGTCCAGCAATACGAAGATGTCCACGAA	64.43142857	20	40	1	41	14
4764	2873	2900	27	ACAGTGATTTCTTTAGGCAGGTCCTTGA	58.45714286	17492	2916	2950	34	GATGGTGTCCAGCAATACGAAGATGTCCACGAAGG	66.77428571	20	40	1	41	16
4764	2873	2900	27	ACAGTGATTTCTTTAGGCAGGTCCTTGA	58.45714286	17494	2918	2952	34	TGGTGTCCAGCAATACGAAGATGTCCACGAAGGAT	65.60285714	20	40	1	41	18
5121	6579	6606	27	GTAATGTCAAGAATCTCAAGTGTCTGTG	56.99285714	17638	6616	6650	34	CAGCATCAGTAGTGTCAGCAATGTCTCTGCCAAAT	64.43142857	20	31	10	41	10
5773	17782	17809	27	ATGGAAGGGAACTAAACTCTGAGGCTAT	58.45714286	17914	17814	17848	34	TGTAAGGTTGCCCTGTTGTCCAGCATTTCTTCACA	64.43142857	20	27	14	41	5
5964	19864	19891	27	AGGTGATAGAGGTTTGTGGTGGTTGGTA	59.92142857	18031	19907	19941	34	TGAGTTACTGAAGTCATTGAGAGCCTTTGCGAGAT	63.26	20	28	13	41	16
6370	26646	26673	27	TGATTGTCCTCACTGCCGTCTTGTTGAC	61.38571429	18219	26681	26715	34	TTGTTGACTATCATCATCTAACCAATCTTCTTCTT	58.57428571	20	37	6	43	8
6634	28443	28470	27	TTACGAAGAATGGTTTTCAAGCCAGATT	55.52857143	18355	28473	28507	34	TTATGGTATTCGGCAAGACTATGCTCAGGTCCTAC	64.43142857	20	40	3	43	3
4763	2872	2899	27	AACAGTGATTTCTTTAGGCAGGTCCTTG	58.45714286	17491	2915	2949	34	AGATGGTGTCCAGCAATACGAAGATGTCCACGAAG	65.60285714	20	43	1	44	16
4763	2872	2899	27	AACAGTGATTTCTTTAGGCAGGTCCTTG	58.45714286	17492	2916	2950	34	GATGGTGTCCAGCAATACGAAGATGTCCACGAAGG	66.77428571	20	43	1	44	17
4763	2872	2899	27	AACAGTGATTTCTTTAGGCAGGTCCTTG	58.45714286	17493	2917	2951	34	ATGGTGTCCAGCAATACGAAGATGTCCACGAAGGA	65.60285714	20	43	1	44	18
5965	19865	19892	27	GGTGATAGAGGTTTGTGGTGGTTGGTAA	59.92142857	18032	19908	19942	34	GAGTTACTGAAGTCATTGAGAGCCTTTGCGAGATG	64.43142857	20	30	14	44	16
6370	26646	26673	27	TGATTGTCCTCACTGCCGTCTTGTTGAC	61.38571429	18216	26678	26712	34	AGTTTGTTGACTATCATCATCTAACCAATCTTCTT	58.57428571	20	37	7	44	5
6370	26646	26673	27	TGATTGTCCTCACTGCCGTCTTGTTGAC	61.38571429	18220	26682	26716	34	TGTTGACTATCATCATCTAACCAATCTTCTTCTTG	59.74571429	20	37	7	44	9
6634	28443	28470	27	TTACGAAGAATGGTTTTCAAGCCAGATT	55.52857143	18358	28476	28510	34	TGGTATTCGGCAAGACTATGCTCAGGTCCTACTTC	65.60285714	20	40	4	44	6
5757	17670	17697	27	TCAGATTTAGCCACATTCAAAGACTTCT	55.52857143	17910	17710	17744	34	GAACAACTTCAGAATCACCATTAGCAACAGCCTGC	64.43142857	20	42	3	45	13
6634	28443	28470	27	TTACGAAGAATGGTTTTCAAGCCAGATT	55.52857143	18359	28477	28511	34	GGTATTCGGCAAGACTATGCTCAGGTCCTACTTCT	65.60285714	20	40	5	45	7
5966	19866	19893	27	GTGATAGAGGTTTGTGGTGGTTGGTAAA	58.45714286	18032	19908	19942	34	GAGTTACTGAAGTCATTGAGAGCCTTTGCGAGATG	64.43142857	20	32	14	46	15
4761	2870	2897	27	GCAACAGTGATTTCTTTAGGCAGGTCCT	59.92142857	17490	2914	2948	34	TAGATGGTGTCCAGCAATACGAAGATGTCCACGAA	64.43142857	20	46	1	47	17
4761	2870	2897	27	GCAACAGTGATTTCTTTAGGCAGGTCCT	59.92142857	17491	2915	2949	34	AGATGGTGTCCAGCAATACGAAGATGTCCACGAAG	65.60285714	20	46	1	47	18
4761	2870	2897	27	GCAACAGTGATTTCTTTAGGCAGGTCCT	59.92142857	17493	2917	2951	34	ATGGTGTCCAGCAATACGAAGATGTCCACGAAGGA	65.60285714	20	46	1	47	20
5964	19864	19891	27	AGGTGATAGAGGTTTGTGGTGGTTGGTA	59.92142857	18025	19901	19935	34	AGAACCTGAGTTACTGAAGTCATTGAGAGCCTTTG	63.26	20	28	19	47	10
5970	19870	19897	27	TAGAGGTTTGTGGTGGTTGGTAAAGAAC	58.45714286	18031	19907	19941	34	TGAGTTACTGAAGTCATTGAGAGCCTTTGCGAGAT	63.26	20	34	13	47	10
6369	26645	26672	27	CTGATTGTCCTCACTGCCGTCTTGTTGA	61.38571429	18215	26677	26711	34	CAGTTTGTTGACTATCATCATCTAACCAATCTTCT	59.74571429	20	40	7	47	5
6369	26645	26672	27	CTGATTGTCCTCACTGCCGTCTTGTTGA	61.38571429	18216	26678	26712	34	AGTTTGTTGACTATCATCATCTAACCAATCTTCTT	58.57428571	20	40	7	47	6
6369	26645	26672	27	CTGATTGTCCTCACTGCCGTCTTGTTGA	61.38571429	18218	26680	26714	34	TTTGTTGACTATCATCATCTAACCAATCTTCTTCT	58.57428571	20	40	7	47	8
4523	1085	1112	27	GGCTTGACTGCCGCCTCTGCTCCCTTCT	67.24285714	17396	1113	1147	34	GCGTAGAAGCCTTTTGGCAATGTTGTTCCTTGAGG	65.60285714	20	41	7	48	1
5756	17669	17696	27	TTCAGATTTAGCCACATTCAAAGACTTC	55.52857143	17907	17707	17741	34	TAAGAACAACTTCAGAATCACCATTAGCAACAGCC	62.08857143	20	40	8	48	11
5757	17670	17697	27	TCAGATTTAGCCACATTCAAAGACTTCT	55.52857143	17909	17709	17743	34	AGAACAACTTCAGAATCACCATTAGCAACAGCCTG	63.26	20	42	6	48	12
5966	19866	19893	27	GTGATAGAGGTTTGTGGTGGTTGGTAAA	58.45714286	18030	19906	19940	34	CTGAGTTACTGAAGTCATTGAGAGCCTTTGCGAGA	64.43142857	20	32	16	48	13
5973	19873	19900	27	AGGTTTGTGGTGGTTGGTAAAGAACATC	58.45714286	18032	19908	19942	34	GAGTTACTGAAGTCATTGAGAGCCTTTGCGAGATG	64.43142857	20	34	14	48	8
6369	26645	26672	27	CTGATTGTCCTCACTGCCGTCTTGTTGA	61.38571429	18221	26683	26717	34	GTTGACTATCATCATCTAACCAATCTTCTTCTTGC	60.91714286	20	40	8	48	11
6370	26646	26673	27	TGATTGTCCTCACTGCCGTCTTGTTGAC	61.38571429	18224	26686	26720	34	GACTATCATCATCTAACCAATCTTCTTCTTGCTCT	60.91714286	20	37	11	48	13
5965	19865	19892	27	GGTGATAGAGGTTTGTGGTGGTTGGTAA	59.92142857	18026	19902	19936	34	GAACCTGAGTTACTGAAGTCATTGAGAGCCTTTGC	64.43142857	20	30	19	49	10
5967	19867	19894	27	TGATAGAGGTTTGTGGTGGTTGGTAAAG	58.45714286	18032	19908	19942	34	GAGTTACTGAAGTCATTGAGAGCCTTTGCGAGATG	64.43142857	20	35	14	49	14
5757	17670	17697	27	TCAGATTTAGCCACATTCAAAGACTTCT	55.52857143	17908	17708	17742	34	AAGAACAACTTCAGAATCACCATTAGCAACAGCCT	62.08857143	20	42	8	50	11
5966	19866	19893	27	GTGATAGAGGTTTGTGGTGGTTGGTAAA	58.45714286	18027	19903	19937	34	AACCTGAGTTACTGAAGTCATTGAGAGCCTTTGCG	64.43142857	20	32	18	50	10
5970	19870	19897	27	TAGAGGTTTGTGGTGGTTGGTAAAGAAC	58.45714286	18029	19905	19939	34	CCTGAGTTACTGAAGTCATTGAGAGCCTTTGCGAG	65.60285714	20	34	16	50	8
5973	19873	19900	27	AGGTTTGTGGTGGTTGGTAAAGAACATC	58.45714286	18030	19906	19940	34	CTGAGTTACTGAAGTCATTGAGAGCCTTTGCGAGA	64.43142857	20	34	16	50	6
4762	2871	2898	27	CAACAGTGATTTCTTTAGGCAGGTCCTT	58.45714286	17490	2914	2948	34	TAGATGGTGTCCAGCAATACGAAGATGTCCACGAA	64.43142857	20	50	1	51	16
4762	2871	2898	27	CAACAGTGATTTCTTTAGGCAGGTCCTT	58.45714286	17492	2916	2950	34	GATGGTGTCCAGCAATACGAAGATGTCCACGAAGG	66.77428571	20	50	1	51	18
4762	2871	2898	27	CAACAGTGATTTCTTTAGGCAGGTCCTT	58.45714286	17494	2918	2952	34	TGGTGTCCAGCAATACGAAGATGTCCACGAAGGAT	65.60285714	20	50	1	51	20
5966	19866	19893	27	GTGATAGAGGTTTGTGGTGGTTGGTAAA	58.45714286	18024	19900	19934	34	CAGAACCTGAGTTACTGAAGTCATTGAGAGCCTTT	63.26	20	32	19	51	7
5969	19869	19896	27	ATAGAGGTTTGTGGTGGTTGGTAAAGAA	56.99285714	18032	19908	19942	34	GAGTTACTGAAGTCATTGAGAGCCTTTGCGAGATG	64.43142857	20	37	14	51	12
5970	19870	19897	27	TAGAGGTTTGTGGTGGTTGGTAAAGAAC	58.45714286	18028	19904	19938	34	ACCTGAGTTACTGAAGTCATTGAGAGCCTTTGCGA	64.43142857	20	34	17	51	7
4757	2866	2893	27	TGTAGCAACAGTGATTTCTTTAGGCAGG	58.45714286	17491	2915	2949	34	AGATGGTGTCCAGCAATACGAAGATGTCCACGAAG	65.60285714	20	51	1	52	22
4757	2866	2893	27	TGTAGCAACAGTGATTTCTTTAGGCAGG	58.45714286	17493	2917	2951	34	ATGGTGTCCAGCAATACGAAGATGTCCACGAAGGA	65.60285714	20	51	1	52	24
4758	2867	2894	27	GTAGCAACAGTGATTTCTTTAGGCAGGT	58.45714286	17493	2917	2951	34	ATGGTGTCCAGCAATACGAAGATGTCCACGAAGGA	65.60285714	20	51	1	52	23
4760	2869	2896	27	AGCAACAGTGATTTCTTTAGGCAGGTCC	59.92142857	17492	2916	2950	34	GATGGTGTCCAGCAATACGAAGATGTCCACGAAGG	66.77428571	20	51	1	52	20
4760	2869	2896	27	AGCAACAGTGATTTCTTTAGGCAGGTCC	59.92142857	17494	2918	2952	34	TGGTGTCCAGCAATACGAAGATGTCCACGAAGGAT	65.60285714	20	51	1	52	22
5967	19867	19894	27	TGATAGAGGTTTGTGGTGGTTGGTAAAG	58.45714286	18028	19904	19938	34	ACCTGAGTTACTGAAGTCATTGAGAGCCTTTGCGA	64.43142857	20	35	17	52	10
5968	19868	19895	27	GATAGAGGTTTGTGGTGGTTGGTAAAGA	58.45714286	18029	19905	19939	34	CCTGAGTTACTGAAGTCATTGAGAGCCTTTGCGAG	65.60285714	20	36	16	52	10
5970	19870	19897	27	TAGAGGTTTGTGGTGGTTGGTAAAGAAC	58.45714286	18027	19903	19937	34	AACCTGAGTTACTGAAGTCATTGAGAGCCTTTGCG	64.43142857	20	34	18	52	6
5973	19873	19900	27	AGGTTTGTGGTGGTTGGTAAAGAACATC	58.45714286	18027	19903	19937	34	AACCTGAGTTACTGAAGTCATTGAGAGCCTTTGCG	64.43142857	20	34	18	52	3
6368	26644	26671	27	TCTGATTGTCCTCACTGCCGTCTTGTTG	61.38571429	18219	26681	26715	34	TTGTTGACTATCATCATCTAACCAATCTTCTTCTT	58.57428571	20	46	6	52	10
6370	26646	26673	27	TGATTGTCCTCACTGCCGTCTTGTTGAC	61.38571429	18225	26687	26721	34	ACTATCATCATCTAACCAATCTTCTTCTTGCTCTT	59.74571429	20	37	15	52	14
4756	2865	2892	27	ATGTAGCAACAGTGATTTCTTTAGGCAG	56.99285714	17492	2916	2950	34	GATGGTGTCCAGCAATACGAAGATGTCCACGAAGG	66.77428571	20	52	1	53	24
4759	2868	2895	27	TAGCAACAGTGATTTCTTTAGGCAGGTC	58.45714286	17491	2915	2949	34	AGATGGTGTCCAGCAATACGAAGATGTCCACGAAG	65.60285714	20	52	1	53	20
4759	2868	2895	27	TAGCAACAGTGATTTCTTTAGGCAGGTC	58.45714286	17493	2917	2951	34	ATGGTGTCCAGCAATACGAAGATGTCCACGAAGGA	65.60285714	20	52	1	53	22
4759	2868	2895	27	TAGCAACAGTGATTTCTTTAGGCAGGTC	58.45714286	17494	2918	2952	34	TGGTGTCCAGCAATACGAAGATGTCCACGAAGGAT	65.60285714	20	52	1	53	23
5970	19870	19897	27	TAGAGGTTTGTGGTGGTTGGTAAAGAAC	58.45714286	18024	19900	19934	34	CAGAACCTGAGTTACTGAAGTCATTGAGAGCCTTT	63.26	20	34	19	53	3
5970	19870	19897	27	TAGAGGTTTGTGGTGGTTGGTAAAGAAC	58.45714286	18025	19901	19935	34	AGAACCTGAGTTACTGAAGTCATTGAGAGCCTTTG	63.26	20	34	19	53	4
5973	19873	19900	27	AGGTTTGTGGTGGTTGGTAAAGAACATC	58.45714286	18026	19902	19936	34	GAACCTGAGTTACTGAAGTCATTGAGAGCCTTTGC	64.43142857	20	34	19	53	2
5974	19874	19901	27	GGTTTGTGGTGGTTGGTAAAGAACATCA	58.45714286	18028	19904	19938	34	ACCTGAGTTACTGAAGTCATTGAGAGCCTTTGCGA	64.43142857	20	36	17	53	3
6367	26643	26670	27	GTCTGATTGTCCTCACTGCCGTCTTGTT	61.38571429	18219	26681	26715	34	TTGTTGACTATCATCATCTAACCAATCTTCTTCTT	58.57428571	20	47	6	53	11
6368	26644	26671	27	TCTGATTGTCCTCACTGCCGTCTTGTTG	61.38571429	18214	26676	26710	34	ACAGTTTGTTGACTATCATCATCTAACCAATCTTC	59.74571429	20	46	7	53	5
5124	6582	6609	27	ATGTCAAGAATCTCAAGTGTCTGTGGAT	56.99285714	17637	6615	6649	34	ACAGCATCAGTAGTGTCAGCAATGTCTCTGCCAAA	64.43142857	20	42	12	54	6
5967	19867	19894	27	TGATAGAGGTTTGTGGTGGTTGGTAAAG	58.45714286	18025	19901	19935	34	AGAACCTGAGTTACTGAAGTCATTGAGAGCCTTTG	63.26	20	35	19	54	7
5974	19874	19901	27	GGTTTGTGGTGGTTGGTAAAGAACATCA	58.45714286	18027	19903	19937	34	AACCTGAGTTACTGAAGTCATTGAGAGCCTTTGCG	64.43142857	20	36	18	54	2
6367	26643	26670	27	GTCTGATTGTCCTCACTGCCGTCTTGTT	61.38571429	18215	26677	26711	34	CAGTTTGTTGACTATCATCATCTAACCAATCTTCT	59.74571429	20	47	7	54	7
6367	26643	26670	27	GTCTGATTGTCCTCACTGCCGTCTTGTT	61.38571429	18216	26678	26712	34	AGTTTGTTGACTATCATCATCTAACCAATCTTCTT	58.57428571	20	47	7	54	8
6367	26643	26670	27	GTCTGATTGTCCTCACTGCCGTCTTGTT	61.38571429	18218	26680	26714	34	TTTGTTGACTATCATCATCTAACCAATCTTCTTCT	58.57428571	20	47	7	54	10
6367	26643	26670	27	GTCTGATTGTCCTCACTGCCGTCTTGTT	61.38571429	18220	26682	26716	34	TGTTGACTATCATCATCTAACCAATCTTCTTCTTG	59.74571429	20	47	7	54	12
5968	19868	19895	27	GATAGAGGTTTGTGGTGGTTGGTAAAGA	58.45714286	18026	19902	19936	34	GAACCTGAGTTACTGAAGTCATTGAGAGCCTTTGC	64.43142857	20	36	19	55	7
5971	19871	19898	27	AGAGGTTTGTGGTGGTTGGTAAAGAACA	58.45714286	18029	19905	19939	34	CCTGAGTTACTGAAGTCATTGAGAGCCTTTGCGAG	65.60285714	20	39	16	55	7
5971	19871	19898	27	AGAGGTTTGTGGTGGTTGGTAAAGAACA	58.45714286	18030	19906	19940	34	CTGAGTTACTGAAGTCATTGAGAGCCTTTGCGAGA	64.43142857	20	39	16	55	8
5972	19872	19899	27	GAGGTTTGTGGTGGTTGGTAAAGAACAT	58.45714286	18029	19905	19939	34	CCTGAGTTACTGAAGTCATTGAGAGCCTTTGCGAG	65.60285714	20	39	16	55	6
5972	19872	19899	27	GAGGTTTGTGGTGGTTGGTAAAGAACAT	58.45714286	18030	19906	19940	34	CTGAGTTACTGAAGTCATTGAGAGCCTTTGCGAGA	64.43142857	20	39	16	55	7
6368	26644	26671	27	TCTGATTGTCCTCACTGCCGTCTTGTTG	61.38571429	18223	26685	26719	34	TGACTATCATCATCTAACCAATCTTCTTCTTGCTC	60.91714286	20	46	9	55	14
5971	19871	19898	27	AGAGGTTTGTGGTGGTTGGTAAAGAACA	58.45714286	18028	19904	19938	34	ACCTGAGTTACTGAAGTCATTGAGAGCCTTTGCGA	64.43142857	20	39	17	56	6
5971	19871	19898	27	AGAGGTTTGTGGTGGTTGGTAAAGAACA	58.45714286	18027	19903	19937	34	AACCTGAGTTACTGAAGTCATTGAGAGCCTTTGCG	64.43142857	20	39	18	57	5
5972	19872	19899	27	GAGGTTTGTGGTGGTTGGTAAAGAACAT	58.45714286	18027	19903	19937	34	AACCTGAGTTACTGAAGTCATTGAGAGCCTTTGCG	64.43142857	20	39	18	57	4
6368	26644	26671	27	TCTGATTGTCCTCACTGCCGTCTTGTTG	61.38571429	18224	26686	26720	34	GACTATCATCATCTAACCAATCTTCTTCTTGCTCT	60.91714286	20	46	11	57	15
5971	19871	19898	27	AGAGGTTTGTGGTGGTTGGTAAAGAACA	58.45714286	18024	19900	19934	34	CAGAACCTGAGTTACTGAAGTCATTGAGAGCCTTT	63.26	20	39	19	58	2
5971	19871	19898	27	AGAGGTTTGTGGTGGTTGGTAAAGAACA	58.45714286	18025	19901	19935	34	AGAACCTGAGTTACTGAAGTCATTGAGAGCCTTTG	63.26	20	39	19	58	3
5971	19871	19898	27	AGAGGTTTGTGGTGGTTGGTAAAGAACA	58.45714286	18026	19902	19936	34	GAACCTGAGTTACTGAAGTCATTGAGAGCCTTTGC	64.43142857	20	39	19	58	4
5972	19872	19899	27	GAGGTTTGTGGTGGTTGGTAAAGAACAT	58.45714286	18025	19901	19935	34	AGAACCTGAGTTACTGAAGTCATTGAGAGCCTTTG	63.26	20	39	19	58	2
5972	19872	19899	27	GAGGTTTGTGGTGGTTGGTAAAGAACAT	58.45714286	18026	19902	19936	34	GAACCTGAGTTACTGAAGTCATTGAGAGCCTTTGC	64.43142857	20	39	19	58	3
6367	26643	26670	27	GTCTGATTGTCCTCACTGCCGTCTTGTT	61.38571429	18224	26686	26720	34	GACTATCATCATCTAACCAATCTTCTTCTTGCTCT	60.91714286	20	47	11	58	16
5028	5191	5218	27	ACATAAGATGATAGCCCTTTCCACAAAA	55.52857143	17605	5243	5277	34	TACACACTCTGACATTTTAGTAGCAGCAAGATTAG	60.91714286	20	36	24	60	25
6366	26642	26669	27	TGTCTGATTGTCCTCACTGCCGTCTTGT	61.38571429	18219	26681	26715	34	TTGTTGACTATCATCATCTAACCAATCTTCTTCTT	58.57428571	20	55	6	61	12
6368	26644	26671	27	TCTGATTGTCCTCACTGCCGTCTTGTTG	61.38571429	18225	26687	26721	34	ACTATCATCATCTAACCAATCTTCTTCTTGCTCTT	59.74571429	20	46	15	61	16
6366	26642	26669	27	TGTCTGATTGTCCTCACTGCCGTCTTGT	61.38571429	18215	26677	26711	34	CAGTTTGTTGACTATCATCATCTAACCAATCTTCT	59.74571429	20	55	7	62	8
6366	26642	26669	27	TGTCTGATTGTCCTCACTGCCGTCTTGT	61.38571429	18216	26678	26712	34	AGTTTGTTGACTATCATCATCTAACCAATCTTCTT	58.57428571	20	55	7	62	9
6366	26642	26669	27	TGTCTGATTGTCCTCACTGCCGTCTTGT	61.38571429	18217	26679	26713	34	GTTTGTTGACTATCATCATCTAACCAATCTTCTTC	59.74571429	20	55	7	62	10
6366	26642	26669	27	TGTCTGATTGTCCTCACTGCCGTCTTGT	61.38571429	18218	26680	26714	34	TTTGTTGACTATCATCATCTAACCAATCTTCTTCT	58.57428571	20	55	7	62	11
6366	26642	26669	27	TGTCTGATTGTCCTCACTGCCGTCTTGT	61.38571429	18220	26682	26716	34	TGTTGACTATCATCATCTAACCAATCTTCTTCTTG	59.74571429	20	55	7	62	13
6429	26852	26879	27	CTCATCTGGAGGGTAGAAAGAACAATAC	58.45714286	18260	26901	26935	34	TCACCAGACTCATCAAATAAGTAGTATGTAGCCAT	60.91714286	20	55	7	62	22
6366	26642	26669	27	TGTCTGATTGTCCTCACTGCCGTCTTGT	61.38571429	18221	26683	26717	34	GTTGACTATCATCATCTAACCAATCTTCTTCTTGC	60.91714286	20	55	8	63	14
6366	26642	26669	27	TGTCTGATTGTCCTCACTGCCGTCTTGT	61.38571429	18222	26684	26718	34	TTGACTATCATCATCTAACCAATCTTCTTCTTGCT	59.74571429	20	55	8	63	15
6430	26853	26880	27	TCATCTGGAGGGTAGAAAGAACAATACA	56.99285714	18259	26900	26934	34	CTCACCAGACTCATCAAATAAGTAGTATGTAGCCA	62.08857143	20	56	7	63	20
5294	9323	9350	27	TCACTTTGACAACCTTAGAAACTACAGA	55.52857143	17727	9373	9407	34	TCAACAAAATCATCAAGTAATAAATCAATAACAGA	55.06	20	18	46	64	23
6366	26642	26669	27	TGTCTGATTGTCCTCACTGCCGTCTTGT	61.38571429	18223	26685	26719	34	TGACTATCATCATCTAACCAATCTTCTTCTTGCTC	60.91714286	20	55	9	64	16
6429	26852	26879	27	CTCATCTGGAGGGTAGAAAGAACAATAC	58.45714286	18258	26899	26933	34	ACTCACCAGACTCATCAAATAAGTAGTATGTAGCC	62.08857143	20	55	9	64	20
5789	18038	18065	27	GCACTTTACATCTGACATTTTAGACTGT	55.52857143	17915	18071	18105	34	GGCTACTTTGATACAAGGTTTGCCACCAACACCCA	65.60285714	20	57	8	65	6
6365	26641	26668	27	TTGTCTGATTGTCCTCACTGCCGTCTTG	61.38571429	18218	26680	26714	34	TTTGTTGACTATCATCATCTAACCAATCTTCTTCT	58.57428571	20	58	7	65	12
6361	26637	26664	27	GTAGTTGTCTGATTGTCCTCACTGCCGT	61.38571429	18225	26687	26721	34	ACTATCATCATCTAACCAATCTTCTTCTTGCTCTT	59.74571429	20	51	15	66	23
6365	26641	26668	27	TTGTCTGATTGTCCTCACTGCCGTCTTG	61.38571429	18222	26684	26718	34	TTGACTATCATCATCTAACCAATCTTCTTCTTGCT	59.74571429	20	58	8	66	16
6366	26642	26669	27	TGTCTGATTGTCCTCACTGCCGTCTTGT	61.38571429	18224	26686	26720	34	GACTATCATCATCTAACCAATCTTCTTCTTGCTCT	60.91714286	20	55	11	66	17
6369	26645	26672	27	CTGATTGTCCTCACTGCCGTCTTGTTGA	61.38571429	18226	26688	26722	34	CTATCATCATCTAACCAATCTTCTTCTTGCTCTTC	60.91714286	20	40	26	66	16
6370	26646	26673	27	TGATTGTCCTCACTGCCGTCTTGTTGAC	61.38571429	18227	26689	26723	34	TATCATCATCTAACCAATCTTCTTCTTGCTCTTCT	59.74571429	20	37	29	66	16
6430	26853	26880	27	TCATCTGGAGGGTAGAAAGAACAATACA	56.99285714	18255	26896	26930	34	TAAACTCACCAGACTCATCAAATAAGTAGTATGTA	58.57428571	20	56	10	66	16
5789	18038	18065	27	GCACTTTACATCTGACATTTTAGACTGT	55.52857143	17920	18076	18110	34	CTTTGATACAAGGTTTGCCACCAACACCCAACAAT	63.26	20	57	10	67	11
6432	26855	26882	27	ATCTGGAGGGTAGAAAGAACAATACATA	55.52857143	18259	26900	26934	34	CTCACCAGACTCATCAAATAAGTAGTATGTAGCCA	62.08857143	20	60	7	67	18
6363	26639	26666	27	AGTTGTCTGATTGTCCTCACTGCCGTCT	61.38571429	18225	26687	26721	34	ACTATCATCATCTAACCAATCTTCTTCTTGCTCTT	59.74571429	20	53	15	68	21
6364	26640	26667	27	GTTGTCTGATTGTCCTCACTGCCGTCTT	61.38571429	18225	26687	26721	34	ACTATCATCATCTAACCAATCTTCTTCTTGCTCTT	59.74571429	20	53	15	68	20
6369	26645	26672	27	CTGATTGTCCTCACTGCCGTCTTGTTGA	61.38571429	18227	26689	26723	34	TATCATCATCTAACCAATCTTCTTCTTGCTCTTCT	59.74571429	20	40	29	69	17
6431	26854	26881	27	CATCTGGAGGGTAGAAAGAACAATACAT	56.99285714	18259	26900	26934	34	CTCACCAGACTCATCAAATAAGTAGTATGTAGCCA	62.08857143	20	62	7	69	19
6431	26854	26881	27	CATCTGGAGGGTAGAAAGAACAATACAT	56.99285714	18260	26901	26935	34	TCACCAGACTCATCAAATAAGTAGTATGTAGCCAT	60.91714286	20	62	7	69	20
6432	26855	26882	27	ATCTGGAGGGTAGAAAGAACAATACATA	55.52857143	18257	26898	26932	34	AACTCACCAGACTCATCAAATAAGTAGTATGTAGC	60.91714286	20	60	9	69	16
6432	26855	26882	27	ATCTGGAGGGTAGAAAGAACAATACATA	55.52857143	18255	26896	26930	34	TAAACTCACCAGACTCATCAAATAAGTAGTATGTA	58.57428571	20	60	10	70	14
6290	25113	25140	27	CCAGCAAGTGAGATGGTTTCAATAAAAT	55.52857143	18178	25147	25181	34	CAGGTGTTTTAGAAGAAGAAGTAAGATAACCATTA	58.57428571	20	45	26	71	7
6431	26854	26881	27	CATCTGGAGGGTAGAAAGAACAATACAT	56.99285714	18258	26899	26933	34	ACTCACCAGACTCATCAAATAAGTAGTATGTAGCC	62.08857143	20	62	9	71	18
6431	26854	26881	27	CATCTGGAGGGTAGAAAGAACAATACAT	56.99285714	18256	26897	26931	34	AAACTCACCAGACTCATCAAATAAGTAGTATGTAG	59.74571429	20	62	10	72	16
6361	26637	26664	27	GTAGTTGTCTGATTGTCCTCACTGCCGT	61.38571429	18226	26688	26722	34	CTATCATCATCTAACCAATCTTCTTCTTGCTCTTC	60.91714286	20	51	26	77	24
4881	4118	4145	27	TCCAGCAAAGCCAAAGCCTCATTATTAT	56.99285714	17550	4166	4200	34	GCAAGAAGTAGACTAAAGCATAAAGATAGAGAAAA	58.57428571	20	45	33	78	21
4796	3070	3097	27	CGCAAACAGTCTGAAAGAAGCAATGAAG	58.45714286	17495	3100	3134	34	GCTGAGCCACATCAAGCCTACAAGACAAGCCATTG	66.77428571	20	77	3	80	3
4800	3074	3101	27	AACAGTCTGAAAGAAGCAATGAAGTAGC	56.99285714	17503	3108	3142	34	ACATCAAGCCTACAAGACAAGCCATTGCGATAGCA	64.43142857	20	78	2	80	7
6291	25114	25141	27	CAGCAAGTGAGATGGTTTCAATAAAATG	55.52857143	18176	25145	25179	34	TTCAGGTGTTTTAGAAGAAGAAGTAAGATAACCAT	58.57428571	20	54	26	80	4
6361	26637	26664	27	GTAGTTGTCTGATTGTCCTCACTGCCGT	61.38571429	18227	26689	26723	34	TATCATCATCTAACCAATCTTCTTCTTGCTCTTCT	59.74571429	20	51	29	80	25
4800	3074	3101	27	AACAGTCTGAAAGAAGCAATGAAGTAGC	56.99285714	17498	3103	3137	34	GAGCCACATCAAGCCTACAAGACAAGCCATTGCGA	66.77428571	20	78	3	81	2
4800	3074	3101	27	AACAGTCTGAAAGAAGCAATGAAGTAGC	56.99285714	17500	3105	3139	34	GCCACATCAAGCCTACAAGACAAGCCATTGCGATA	65.60285714	20	78	3	81	4
4800	3074	3101	27	AACAGTCTGAAAGAAGCAATGAAGTAGC	56.99285714	17501	3106	3140	34	CCACATCAAGCCTACAAGACAAGCCATTGCGATAG	65.60285714	20	78	3	81	5
4800	3074	3101	27	AACAGTCTGAAAGAAGCAATGAAGTAGC	56.99285714	17502	3107	3141	34	CACATCAAGCCTACAAGACAAGCCATTGCGATAGC	65.60285714	20	78	3	81	6
6362	26638	26665	27	TAGTTGTCTGATTGTCCTCACTGCCGTC	61.38571429	18227	26689	26723	34	TATCATCATCTAACCAATCTTCTTCTTGCTCTTCT	59.74571429	20	52	29	81	24
4799	3073	3100	27	AAACAGTCTGAAAGAAGCAATGAAGTAG	55.52857143	17503	3108	3142	34	ACATCAAGCCTACAAGACAAGCCATTGCGATAGCA	64.43142857	20	80	2	82	8
4799	3073	3100	27	AAACAGTCTGAAAGAAGCAATGAAGTAG	55.52857143	17497	3102	3136	34	TGAGCCACATCAAGCCTACAAGACAAGCCATTGCG	66.77428571	20	80	3	83	2
4799	3073	3100	27	AAACAGTCTGAAAGAAGCAATGAAGTAG	55.52857143	17498	3103	3137	34	GAGCCACATCAAGCCTACAAGACAAGCCATTGCGA	66.77428571	20	80	3	83	3
4799	3073	3100	27	AAACAGTCTGAAAGAAGCAATGAAGTAG	55.52857143	17499	3104	3138	34	AGCCACATCAAGCCTACAAGACAAGCCATTGCGAT	65.60285714	20	80	3	83	4
4799	3073	3100	27	AAACAGTCTGAAAGAAGCAATGAAGTAG	55.52857143	17501	3106	3140	34	CCACATCAAGCCTACAAGACAAGCCATTGCGATAG	65.60285714	20	80	3	83	6
4799	3073	3100	27	AAACAGTCTGAAAGAAGCAATGAAGTAG	55.52857143	17502	3107	3141	34	CACATCAAGCCTACAAGACAAGCCATTGCGATAGC	65.60285714	20	80	3	83	7
6362	26638	26665	27	TAGTTGTCTGATTGTCCTCACTGCCGTC	61.38571429	18228	26690	26724	34	ATCATCATCTAACCAATCTTCTTCTTGCTCTTCTT	59.74571429	20	52	35	87	25
6370	26646	26673	27	TGATTGTCCTCACTGCCGTCTTGTTGAC	61.38571429	18230	26692	26726	34	CATCATCTAACCAATCTTCTTCTTGCTCTTCTTCA	60.91714286	20	37	50	87	19
5335	9905	9932	27	CTCTACCATCAAAAAAGACAGTGAGTGG	58.45714286	17761	9937	9971	34	CAAATCGTTTCAGTTGGTTTCTTGGCTATGTCAGT	62.08857143	20	74	14	88	5
5294	9323	9350	27	TCACTTTGACAACCTTAGAAACTACAGA	55.52857143	17728	9374	9408	34	CAACAAAATCATCAAGTAATAAATCAATAACAGAA	55.06	20	18	72	90	24
4883	4120	4147	27	CAGCAAAGCCAAAGCCTCATTATTATTC	56.99285714	17550	4166	4200	34	GCAAGAAGTAGACTAAAGCATAAAGATAGAGAAAA	58.57428571	20	58	33	91	19
4798	3072	3099	27	CAAACAGTCTGAAAGAAGCAATGAAGTA	55.52857143	17495	3100	3134	34	GCTGAGCCACATCAAGCCTACAAGACAAGCCATTG	66.77428571	20	89	3	92	1
4798	3072	3099	27	CAAACAGTCTGAAAGAAGCAATGAAGTA	55.52857143	17497	3102	3136	34	TGAGCCACATCAAGCCTACAAGACAAGCCATTGCG	66.77428571	20	89	3	92	3
4798	3072	3099	27	CAAACAGTCTGAAAGAAGCAATGAAGTA	55.52857143	17498	3103	3137	34	GAGCCACATCAAGCCTACAAGACAAGCCATTGCGA	66.77428571	20	89	3	92	4
4798	3072	3099	27	CAAACAGTCTGAAAGAAGCAATGAAGTA	55.52857143	17499	3104	3138	34	AGCCACATCAAGCCTACAAGACAAGCCATTGCGAT	65.60285714	20	89	3	92	5
4798	3072	3099	27	CAAACAGTCTGAAAGAAGCAATGAAGTA	55.52857143	17500	3105	3139	34	GCCACATCAAGCCTACAAGACAAGCCATTGCGATA	65.60285714	20	89	3	92	6
5295	9324	9351	27	CACTTTGACAACCTTAGAAACTACAGAT	55.52857143	17729	9375	9409	34	AACAAAATCATCAAGTAATAAATCAATAACAGAAC	55.06	20	19	73	92	24
4882	4119	4146	27	CCAGCAAAGCCAAAGCCTCATTATTATT	56.99285714	17551	4167	4201	34	CAAGAAGTAGACTAAAGCATAAAGATAGAGAAAAG	58.57428571	20	58	38	96	21
4883	4120	4147	27	CAGCAAAGCCAAAGCCTCATTATTATTC	56.99285714	17551	4167	4201	34	CAAGAAGTAGACTAAAGCATAAAGATAGAGAAAAG	58.57428571	20	58	38	96	20
6367	26643	26670	27	GTCTGATTGTCCTCACTGCCGTCTTGTT	61.38571429	18231	26693	26727	34	ATCATCTAACCAATCTTCTTCTTGCTCTTCTTCAG	60.91714286	20	47	52	99	23
6338	25897	25924	27	ACTTAGTTTCTTCCAGAGTTGTTGTAAC	55.52857143	18190	25943	25977	34	GATTTTCTTATCATCTTGTTTTCTCTGTTCAACTG	58.57428571	20	54	46	100	19
4882	4119	4146	27	CCAGCAAAGCCAAAGCCTCATTATTATT	56.99285714	17554	4170	4204	34	GAAGTAGACTAAAGCATAAAGATAGAGAAAAGGGG	60.91714286	20	58	45	103	24
4883	4120	4147	27	CAGCAAAGCCAAAGCCTCATTATTATTC	56.99285714	17554	4170	4204	34	GAAGTAGACTAAAGCATAAAGATAGAGAAAAGGGG	60.91714286	20	58	45	103	23
4860	4065	4092	27	CCAGCAAAGAAAATAGTTGGCATCATAA	55.52857143	17532	4109	4143	34	AACGGCATTTCCAGCAAAGCCAAAGCCTCATTATT	63.26	20	87	24	111	17
4860	4065	4092	27	CCAGCAAAGAAAATAGTTGGCATCATAA	55.52857143	17534	4111	4145	34	CGGCATTTCCAGCAAAGCCAAAGCCTCATTATTAT	63.26	20	87	24	111	19
5031	5200	5227	27	GATAGCCCTTTCCACAAAAATCAACTCT	56.99285714	17608	5246	5280	34	ACACTCTGACATTTTAGTAGCAGCAAGATTAGCAG	62.08857143	20	90	21	111	19
4859	4057	4084	27	TTAGTATGCCAGCAAAGAAAATAGTTGG	55.52857143	17532	4109	4143	34	AACGGCATTTCCAGCAAAGCCAAAGCCTCATTATT	63.26	20	89	24	113	25
5031	5200	5227	27	GATAGCCCTTTCCACAAAAATCAACTCT	56.99285714	17606	5244	5278	34	ACACACTCTGACATTTTAGTAGCAGCAAGATTAGC	62.08857143	20	90	24	114	17
5031	5200	5227	27	GATAGCCCTTTCCACAAAAATCAACTCT	56.99285714	17607	5245	5279	34	CACACTCTGACATTTTAGTAGCAGCAAGATTAGCA	62.08857143	20	90	24	114	18
5033	5202	5229	27	TAGCCCTTTCCACAAAAATCAACTCTTT	55.52857143	17608	5246	5280	34	ACACTCTGACATTTTAGTAGCAGCAAGATTAGCAG	62.08857143	20	93	21	114	17
5033	5202	5229	27	TAGCCCTTTCCACAAAAATCAACTCTTT	55.52857143	17606	5244	5278	34	ACACACTCTGACATTTTAGTAGCAGCAAGATTAGC	62.08857143	20	93	24	117	15
4891	4183	4210	27	GCATAAAGATAGAGAAAAGGGGCTTCAA	56.99285714	17557	4212	4246	34	GCCAGCAGCAACGAGCAAAAGGTGTGAGTAAACTG	66.77428571	20	133	1	134	2
4892	4184	4211	27	CATAAAGATAGAGAAAAGGGGCTTCAAG	56.99285714	17558	4213	4247	34	CCAGCAGCAACGAGCAAAAGGTGTGAGTAAACTGT	65.60285714	20	131	3	134	2
4891	4183	4210	27	GCATAAAGATAGAGAAAAGGGGCTTCAA	56.99285714	17560	4215	4249	34	AGCAGCAACGAGCAAAAGGTGTGAGTAAACTGTTA	63.26	20	133	3	136	5
4390	462	489	27	TGCTGTTTCTTCTGTCTCTGCGGTAAGG	61.38571429	17337	492	526	34	TGAGTTTCATCAGCCTTCTTCTTTTTGTCCTTTTT	59.74571429	20	117	89	206	3
4391	463	490	27	GCTGTTTCTTCTGTCTCTGCGGTAAGGC	62.85	17338	493	527	34	GAGTTTCATCAGCCTTCTTCTTTTTGTCCTTTTTA	59.74571429	20	109	101	210	3
4390	462	489	27	TGCTGTTTCTTCTGTCTCTGCGGTAAGG	61.38571429	17338	493	527	34	GAGTTTCATCAGCCTTCTTCTTTTTGTCCTTTTTA	59.74571429	20	117	101	218	4
4389	461	488	27	TTGCTGTTTCTTCTGTCTCTGCGGTAAG	59.92142857	17337	492	526	34	TGAGTTTCATCAGCCTTCTTCTTTTTGTCCTTTTT	59.74571429	20	132	89	221	4
4385	457	484	27	CAGTTTGCTGTTTCTTCTGTCTCTGCGG	61.38571429	17334	489	523	34	GCTTGAGTTTCATCAGCCTTCTTCTTTTTGTCCTT	62.08857143	20	182	40	222	5
4389	461	488	27	TTGCTGTTTCTTCTGTCTCTGCGGTAAG	59.92142857	17339	494	528	34	AGTTTCATCAGCCTTCTTCTTTTTGTCCTTTTTAG	59.74571429	20	132	104	236	6
4402	474	501	27	TGTCTCTGCGGTAAGGCTTGAGTTTCAT	59.92142857	17362	526	560	34	TAGGCTCTGTTGGTGGGAATGTTTTGTATGCGTCA	64.43142857	20	12	225	237	25
4391	463	490	27	GCTGTTTCTTCTGTCTCTGCGGTAAGGC	62.85	17348	512	546	34	CTTTTTGTCCTTTTTAGGCTCTGTTGGTGGGAATG	63.26	20	109	131	240	22
4385	457	484	27	CAGTTTGCTGTTTCTTCTGTCTCTGCGG	61.38571429	17336	491	525	34	TTGAGTTTCATCAGCCTTCTTCTTTTTGTCCTTTT	59.74571429	20	182	62	244	7
4388	460	487	27	TTTGCTGTTTCTTCTGTCTCTGCGGTAA	58.45714286	17338	493	527	34	GAGTTTCATCAGCCTTCTTCTTTTTGTCCTTTTTA	59.74571429	20	155	101	256	6
4387	459	486	27	GTTTGCTGTTTCTTCTGTCTCTGCGGTA	59.92142857	17337	492	526	34	TGAGTTTCATCAGCCTTCTTCTTTTTGTCCTTTTT	59.74571429	20	174	89	263	6
4386	458	485	27	AGTTTGCTGTTTCTTCTGTCTCTGCGGT	59.92142857	17337	492	526	34	TGAGTTTCATCAGCCTTCTTCTTTTTGTCCTTTTT	59.74571429	20	176	89	265	7
4407	489	516	27	GCTTGAGTTTCATCAGCCTTCTTCTTTT	56.99285714	17365	529	563	34	GCTCTGTTGGTGGGAATGTTTTGTATGCGTCAATA	63.26	20	52	214	266	13
4385	457	484	27	CAGTTTGCTGTTTCTTCTGTCTCTGCGG	61.38571429	17337	492	526	34	TGAGTTTCATCAGCCTTCTTCTTTTTGTCCTTTTT	59.74571429	20	182	89	271	8
4387	459	486	27	GTTTGCTGTTTCTTCTGTCTCTGCGGTA	59.92142857	17340	495	529	34	GTTTCATCAGCCTTCTTCTTTTTGTCCTTTTTAGG	60.91714286	20	174	98	272	9
4387	459	486	27	GTTTGCTGTTTCTTCTGTCTCTGCGGTA	59.92142857	17338	493	527	34	GAGTTTCATCAGCCTTCTTCTTTTTGTCCTTTTTA	59.74571429	20	174	101	275	7
4386	458	485	27	AGTTTGCTGTTTCTTCTGTCTCTGCGGT	59.92142857	17338	493	527	34	GAGTTTCATCAGCCTTCTTCTTTTTGTCCTTTTTA	59.74571429	20	176	101	277	8
4407	489	516	27	GCTTGAGTTTCATCAGCCTTCTTCTTTT	56.99285714	17363	527	561	34	AGGCTCTGTTGGTGGGAATGTTTTGTATGCGTCAA	64.43142857	20	52	225	277	11
4409	491	518	27	TTGAGTTTCATCAGCCTTCTTCTTTTTG	55.52857143	17364	528	562	34	GGCTCTGTTGGTGGGAATGTTTTGTATGCGTCAAT	64.43142857	20	81	215	296	10
4408	490	517	27	CTTGAGTTTCATCAGCCTTCTTCTTTTT	55.52857143	17363	527	561	34	AGGCTCTGTTGGTGGGAATGTTTTGTATGCGTCAA	64.43142857	20	79	225	304	10
6622	28423	28450	27	AGGCAATAGTGCGACCACCCTTACGAAG	62.85	19273	28468	28503	35	ATTCATTATGGTATTCGGCAAGACTATGCTCAGGTC	63.30555556	20	2	2	4	18
6622	28423	28450	27	AGGCAATAGTGCGACCACCCTTACGAAG	62.85	19276	28471	28506	35	CATTATGGTATTCGGCAAGACTATGCTCAGGTCCTA	64.44444444	20	2	2	4	21
6623	28424	28451	27	GGCAATAGTGCGACCACCCTTACGAAGA	62.85	19274	28469	28504	35	TTCATTATGGTATTCGGCAAGACTATGCTCAGGTCC	64.44444444	20	2	2	4	18
6621	28416	28443	27	CCTCCAAAGGCAATAGTGCGACCACCCT	64.31428571	19263	28458	28493	35	TTCAAGCCAGATTCATTATGGTATTCGGCAAGACTA	62.16666667	20	2	3	5	15
6621	28416	28443	27	CCTCCAAAGGCAATAGTGCGACCACCCT	64.31428571	19264	28459	28494	35	TCAAGCCAGATTCATTATGGTATTCGGCAAGACTAT	62.16666667	20	2	3	5	16
6621	28416	28443	27	CCTCCAAAGGCAATAGTGCGACCACCCT	64.31428571	19267	28462	28497	35	AGCCAGATTCATTATGGTATTCGGCAAGACTATGCT	63.30555556	20	2	3	5	19
6622	28423	28450	27	AGGCAATAGTGCGACCACCCTTACGAAG	62.85	19263	28458	28493	35	TTCAAGCCAGATTCATTATGGTATTCGGCAAGACTA	62.16666667	20	2	3	5	8
6622	28423	28450	27	AGGCAATAGTGCGACCACCCTTACGAAG	62.85	19277	28472	28507	35	ATTATGGTATTCGGCAAGACTATGCTCAGGTCCTAC	64.44444444	20	2	3	5	22
6622	28423	28450	27	AGGCAATAGTGCGACCACCCTTACGAAG	62.85	19278	28473	28508	35	TTATGGTATTCGGCAAGACTATGCTCAGGTCCTACT	64.44444444	20	2	3	5	23
6623	28424	28451	27	GGCAATAGTGCGACCACCCTTACGAAGA	62.85	19263	28458	28493	35	TTCAAGCCAGATTCATTATGGTATTCGGCAAGACTA	62.16666667	20	2	3	5	7
6623	28424	28451	27	GGCAATAGTGCGACCACCCTTACGAAGA	62.85	19278	28473	28508	35	TTATGGTATTCGGCAAGACTATGCTCAGGTCCTACT	64.44444444	20	2	3	5	22
6624	28425	28452	27	GCAATAGTGCGACCACCCTTACGAAGAA	61.38571429	19277	28472	28507	35	ATTATGGTATTCGGCAAGACTATGCTCAGGTCCTAC	64.44444444	20	2	3	5	20
6626	28427	28454	27	AATAGTGCGACCACCCTTACGAAGAATG	59.92142857	19274	28469	28504	35	TTCATTATGGTATTCGGCAAGACTATGCTCAGGTCC	64.44444444	20	3	2	5	15
6627	28428	28455	27	ATAGTGCGACCACCCTTACGAAGAATGG	61.38571429	19271	28466	28501	35	AGATTCATTATGGTATTCGGCAAGACTATGCTCAGG	63.30555556	20	3	2	5	11
6621	28416	28443	27	CCTCCAAAGGCAATAGTGCGACCACCCT	64.31428571	19261	28456	28491	35	TTTTCAAGCCAGATTCATTATGGTATTCGGCAAGAC	62.16666667	20	2	4	6	13
6622	28423	28450	27	AGGCAATAGTGCGACCACCCTTACGAAG	62.85	19280	28475	28510	35	ATGGTATTCGGCAAGACTATGCTCAGGTCCTACTTC	65.58333333	20	2	4	6	25
6626	28427	28454	27	AATAGTGCGACCACCCTTACGAAGAATG	59.92142857	19263	28458	28493	35	TTCAAGCCAGATTCATTATGGTATTCGGCAAGACTA	62.16666667	20	3	3	6	4
6623	28424	28451	27	GGCAATAGTGCGACCACCCTTACGAAGA	62.85	19281	28476	28511	35	TGGTATTCGGCAAGACTATGCTCAGGTCCTACTTCT	65.58333333	20	2	5	7	25
6627	28428	28455	27	ATAGTGCGACCACCCTTACGAAGAATGG	61.38571429	19261	28456	28491	35	TTTTCAAGCCAGATTCATTATGGTATTCGGCAAGAC	62.16666667	20	3	4	7	1
4952	4549	4576	27	GCACTGGCTCAGAGTCGTCTTCATCAAA	61.38571429	18614	4597	4632	35	AACAACAGCCCTTGAGACAACTACAGCAACTGGTCA	65.58333333	20	7	2	9	21
4952	4549	4576	27	GCACTGGCTCAGAGTCGTCTTCATCAAA	61.38571429	18615	4598	4633	35	ACAACAGCCCTTGAGACAACTACAGCAACTGGTCAT	65.58333333	20	7	2	9	22
4952	4549	4576	27	GCACTGGCTCAGAGTCGTCTTCATCAAA	61.38571429	18616	4599	4634	35	CAACAGCCCTTGAGACAACTACAGCAACTGGTCATA	65.58333333	20	7	2	9	23
4953	4550	4577	27	CACTGGCTCAGAGTCGTCTTCATCAAAT	59.92142857	18617	4600	4635	35	AACAGCCCTTGAGACAACTACAGCAACTGGTCATAC	65.58333333	20	6	3	9	23
4953	4550	4577	27	CACTGGCTCAGAGTCGTCTTCATCAAAT	59.92142857	18619	4602	4637	35	CAGCCCTTGAGACAACTACAGCAACTGGTCATACAG	66.72222222	20	6	3	9	25
4951	4548	4575	27	AGCACTGGCTCAGAGTCGTCTTCATCAA	61.38571429	18614	4597	4632	35	AACAACAGCCCTTGAGACAACTACAGCAACTGGTCA	65.58333333	20	8	2	10	22
4951	4548	4575	27	AGCACTGGCTCAGAGTCGTCTTCATCAA	61.38571429	18615	4598	4633	35	ACAACAGCCCTTGAGACAACTACAGCAACTGGTCAT	65.58333333	20	8	2	10	23
4952	4549	4576	27	GCACTGGCTCAGAGTCGTCTTCATCAAA	61.38571429	18617	4600	4635	35	AACAGCCCTTGAGACAACTACAGCAACTGGTCATAC	65.58333333	20	7	3	10	24
4952	4549	4576	27	GCACTGGCTCAGAGTCGTCTTCATCAAA	61.38571429	18618	4601	4636	35	ACAGCCCTTGAGACAACTACAGCAACTGGTCATACA	65.58333333	20	7	3	10	25
4737	2846	2873	27	TAATAAGAAAGCGTTCGTGATGTAGCAA	55.52857143	18540	2877	2912	35	TGATTTCTTTAGGCAGGTCCTTGATGTCACAGCGTC	65.58333333	20	0	11	11	4
4737	2846	2873	27	TAATAAGAAAGCGTTCGTGATGTAGCAA	55.52857143	18541	2878	2913	35	GATTTCTTTAGGCAGGTCCTTGATGTCACAGCGTCC	66.72222222	20	0	11	11	5
4737	2846	2873	27	TAATAAGAAAGCGTTCGTGATGTAGCAA	55.52857143	18542	2879	2914	35	ATTTCTTTAGGCAGGTCCTTGATGTCACAGCGTCCT	65.58333333	20	0	11	11	6
4738	2847	2874	27	AATAAGAAAGCGTTCGTGATGTAGCAAC	56.99285714	18540	2877	2912	35	TGATTTCTTTAGGCAGGTCCTTGATGTCACAGCGTC	65.58333333	20	0	11	11	3
4738	2847	2874	27	AATAAGAAAGCGTTCGTGATGTAGCAAC	56.99285714	18542	2879	2914	35	ATTTCTTTAGGCAGGTCCTTGATGTCACAGCGTCCT	65.58333333	20	0	11	11	5
4739	2848	2875	27	ATAAGAAAGCGTTCGTGATGTAGCAACA	56.99285714	18540	2877	2912	35	TGATTTCTTTAGGCAGGTCCTTGATGTCACAGCGTC	65.58333333	20	0	11	11	2
4739	2848	2875	27	ATAAGAAAGCGTTCGTGATGTAGCAACA	56.99285714	18541	2878	2913	35	GATTTCTTTAGGCAGGTCCTTGATGTCACAGCGTCC	66.72222222	20	0	11	11	3
4739	2848	2875	27	ATAAGAAAGCGTTCGTGATGTAGCAACA	56.99285714	18542	2879	2914	35	ATTTCTTTAGGCAGGTCCTTGATGTCACAGCGTCCT	65.58333333	20	0	11	11	4
4740	2849	2876	27	TAAGAAAGCGTTCGTGATGTAGCAACAG	58.45714286	18541	2878	2913	35	GATTTCTTTAGGCAGGTCCTTGATGTCACAGCGTCC	66.72222222	20	0	11	11	2
4740	2849	2876	27	TAAGAAAGCGTTCGTGATGTAGCAACAG	58.45714286	18542	2879	2914	35	ATTTCTTTAGGCAGGTCCTTGATGTCACAGCGTCCT	65.58333333	20	0	11	11	3
4951	4548	4575	27	AGCACTGGCTCAGAGTCGTCTTCATCAA	61.38571429	18617	4600	4635	35	AACAGCCCTTGAGACAACTACAGCAACTGGTCATAC	65.58333333	20	8	3	11	25
6623	28424	28451	27	GGCAATAGTGCGACCACCCTTACGAAGA	62.85	19260	28455	28490	35	GTTTTCAAGCCAGATTCATTATGGTATTCGGCAAGA	62.16666667	20	2	9	11	4
4736	2845	2872	27	GTAATAAGAAAGCGTTCGTGATGTAGCA	56.99285714	18541	2878	2913	35	GATTTCTTTAGGCAGGTCCTTGATGTCACAGCGTCC	66.72222222	20	1	11	12	6
4734	2843	2870	27	TTGTAATAAGAAAGCGTTCGTGATGTAG	55.52857143	18540	2877	2912	35	TGATTTCTTTAGGCAGGTCCTTGATGTCACAGCGTC	65.58333333	20	2	11	13	7
4734	2843	2870	27	TTGTAATAAGAAAGCGTTCGTGATGTAG	55.52857143	18542	2879	2914	35	ATTTCTTTAGGCAGGTCCTTGATGTCACAGCGTCCT	65.58333333	20	2	11	13	9
4735	2844	2871	27	TGTAATAAGAAAGCGTTCGTGATGTAGC	56.99285714	18540	2877	2912	35	TGATTTCTTTAGGCAGGTCCTTGATGTCACAGCGTC	65.58333333	20	2	11	13	6
6623	28424	28451	27	GGCAATAGTGCGACCACCCTTACGAAGA	62.85	19259	28454	28489	35	GGTTTTCAAGCCAGATTCATTATGGTATTCGGCAAG	63.30555556	20	2	11	13	3
4742	2851	2878	27	AGAAAGCGTTCGTGATGTAGCAACAGTG	59.92142857	18542	2879	2914	35	ATTTCTTTAGGCAGGTCCTTGATGTCACAGCGTCCT	65.58333333	20	4	11	15	1
4775	2884	2911	27	TTTAGGCAGGTCCTTGATGTCACAGCGT	61.38571429	18546	2917	2952	35	ATGGTGTCCAGCAATACGAAGATGTCCACGAAGGAT	65.58333333	20	14	1	15	6
4776	2885	2912	27	TTAGGCAGGTCCTTGATGTCACAGCGTC	62.85	18544	2915	2950	35	AGATGGTGTCCAGCAATACGAAGATGTCCACGAAGG	66.72222222	20	14	1	15	3
4776	2885	2912	27	TTAGGCAGGTCCTTGATGTCACAGCGTC	62.85	18545	2916	2951	35	GATGGTGTCCAGCAATACGAAGATGTCCACGAAGGA	66.72222222	20	14	1	15	4
4777	2886	2913	27	TAGGCAGGTCCTTGATGTCACAGCGTCC	64.31428571	18546	2917	2952	35	ATGGTGTCCAGCAATACGAAGATGTCCACGAAGGAT	65.58333333	20	14	1	15	4
5667	15754	15781	27	TAAGAATCTACAACAGGAACTCCACTAC	56.99285714	18875	15797	15832	35	TGAAATCACCGAAATCATACCAGTTACCATTGAGAT	61.02777778	20	17	4	21	16
6372	26648	26675	27	ATTGTCCTCACTGCCGTCTTGTTGACCA	61.38571429	19155	26677	26712	35	CAGTTTGTTGACTATCATCATCTAACCAATCTTCTT	59.88888889	20	15	7	22	2
6372	26648	26675	27	ATTGTCCTCACTGCCGTCTTGTTGACCA	61.38571429	19159	26681	26716	35	TTGTTGACTATCATCATCTAACCAATCTTCTTCTTG	59.88888889	20	15	7	22	6
6628	28437	28464	27	CCACCCTTACGAAGAATGGTTTTCAAGC	59.92142857	19271	28466	28501	35	AGATTCATTATGGTATTCGGCAAGACTATGCTCAGG	63.30555556	20	20	2	22	2
6628	28437	28464	27	CCACCCTTACGAAGAATGGTTTTCAAGC	59.92142857	19276	28471	28506	35	CATTATGGTATTCGGCAAGACTATGCTCAGGTCCTA	64.44444444	20	20	2	22	7
6460	26947	26974	27	CTAAATCAATGCCCAGTGGTGTAAGTAA	56.99285714	19208	26996	27031	35	TTTTATGACAGCATCTGCCACAACACAGGCGAACTC	65.58333333	20	7	16	23	22
6461	26948	26975	27	TAAATCAATGCCCAGTGGTGTAAGTAAT	55.52857143	19208	26996	27031	35	TTTTATGACAGCATCTGCCACAACACAGGCGAACTC	65.58333333	20	7	16	23	21
6461	26948	26975	27	TAAATCAATGCCCAGTGGTGTAAGTAAT	55.52857143	19209	26997	27032	35	TTTATGACAGCATCTGCCACAACACAGGCGAACTCA	65.58333333	20	7	16	23	22
4769	2878	2905	27	GATTTCTTTAGGCAGGTCCTTGATGTCA	58.45714286	18543	2914	2949	35	TAGATGGTGTCCAGCAATACGAAGATGTCCACGAAG	65.58333333	20	23	1	24	9
4769	2878	2905	27	GATTTCTTTAGGCAGGTCCTTGATGTCA	58.45714286	18545	2916	2951	35	GATGGTGTCCAGCAATACGAAGATGTCCACGAAGGA	66.72222222	20	23	1	24	11
4769	2878	2905	27	GATTTCTTTAGGCAGGTCCTTGATGTCA	58.45714286	18546	2917	2952	35	ATGGTGTCCAGCAATACGAAGATGTCCACGAAGGAT	65.58333333	20	23	1	24	12
4774	2883	2910	27	CTTTAGGCAGGTCCTTGATGTCACAGCG	62.85	18545	2916	2951	35	GATGGTGTCCAGCAATACGAAGATGTCCACGAAGGA	66.72222222	20	23	1	24	6
6372	26648	26675	27	ATTGTCCTCACTGCCGTCTTGTTGACCA	61.38571429	19162	26684	26719	35	TTGACTATCATCATCTAACCAATCTTCTTCTTGCTC	61.02777778	20	15	9	24	9
6373	26649	26676	27	TTGTCCTCACTGCCGTCTTGTTGACCAA	61.38571429	19161	26683	26718	35	GTTGACTATCATCATCTAACCAATCTTCTTCTTGCT	61.02777778	20	15	9	24	7
6629	28438	28465	27	CACCCTTACGAAGAATGGTTTTCAAGCC	59.92142857	19276	28471	28506	35	CATTATGGTATTCGGCAAGACTATGCTCAGGTCCTA	64.44444444	20	22	2	24	6
6628	28437	28464	27	CCACCCTTACGAAGAATGGTTTTCAAGC	59.92142857	19281	28476	28511	35	TGGTATTCGGCAAGACTATGCTCAGGTCCTACTTCT	65.58333333	20	20	5	25	12
6629	28438	28465	27	CACCCTTACGAAGAATGGTTTTCAAGCC	59.92142857	19272	28467	28502	35	GATTCATTATGGTATTCGGCAAGACTATGCTCAGGT	63.30555556	20	22	3	25	2
6629	28438	28465	27	CACCCTTACGAAGAATGGTTTTCAAGCC	59.92142857	19277	28472	28507	35	ATTATGGTATTCGGCAAGACTATGCTCAGGTCCTAC	64.44444444	20	22	3	25	7
4770	2879	2906	27	ATTTCTTTAGGCAGGTCCTTGATGTCAC	58.45714286	18544	2915	2950	35	AGATGGTGTCCAGCAATACGAAGATGTCCACGAAGG	66.72222222	20	25	1	26	9
4770	2879	2906	27	ATTTCTTTAGGCAGGTCCTTGATGTCAC	58.45714286	18546	2917	2952	35	ATGGTGTCCAGCAATACGAAGATGTCCACGAAGGAT	65.58333333	20	25	1	26	11
6371	26647	26674	27	GATTGTCCTCACTGCCGTCTTGTTGACC	62.85	19154	26676	26711	35	ACAGTTTGTTGACTATCATCATCTAACCAATCTTCT	59.88888889	20	19	7	26	2
6371	26647	26674	27	GATTGTCCTCACTGCCGTCTTGTTGACC	62.85	19155	26677	26712	35	CAGTTTGTTGACTATCATCATCTAACCAATCTTCTT	59.88888889	20	19	7	26	3
6460	26947	26974	27	CTAAATCAATGCCCAGTGGTGTAAGTAA	56.99285714	19207	26995	27030	35	TTTTTATGACAGCATCTGCCACAACACAGGCGAACT	64.44444444	20	7	19	26	21
6461	26948	26975	27	TAAATCAATGCCCAGTGGTGTAAGTAAT	55.52857143	19207	26995	27030	35	TTTTTATGACAGCATCTGCCACAACACAGGCGAACT	64.44444444	20	7	19	26	20
4953	4550	4577	27	CACTGGCTCAGAGTCGTCTTCATCAAAT	59.92142857	18613	4596	4631	35	GAACAACAGCCCTTGAGACAACTACAGCAACTGGTC	66.72222222	20	6	21	27	19
6372	26648	26675	27	ATTGTCCTCACTGCCGTCTTGTTGACCA	61.38571429	19163	26685	26720	35	TGACTATCATCATCTAACCAATCTTCTTCTTGCTCT	61.02777778	20	15	12	27	10
6457	26944	26971	27	CATCTAAATCAATGCCCAGTGGTGTAAG	58.45714286	19208	26996	27031	35	TTTTATGACAGCATCTGCCACAACACAGGCGAACTC	65.58333333	20	11	16	27	25
6459	26946	26973	27	TCTAAATCAATGCCCAGTGGTGTAAGTA	56.99285714	19207	26995	27030	35	TTTTTATGACAGCATCTGCCACAACACAGGCGAACT	64.44444444	20	8	19	27	22
6629	28438	28465	27	CACCCTTACGAAGAATGGTTTTCAAGCC	59.92142857	19281	28476	28511	35	TGGTATTCGGCAAGACTATGCTCAGGTCCTACTTCT	65.58333333	20	22	5	27	11
6630	28439	28466	27	ACCCTTACGAAGAATGGTTTTCAAGCCA	58.45714286	19273	28468	28503	35	ATTCATTATGGTATTCGGCAAGACTATGCTCAGGTC	63.30555556	20	25	2	27	2
4771	2880	2907	27	TTTCTTTAGGCAGGTCCTTGATGTCACA	58.45714286	18544	2915	2950	35	AGATGGTGTCCAGCAATACGAAGATGTCCACGAAGG	66.72222222	20	27	1	28	8
4952	4549	4576	27	GCACTGGCTCAGAGTCGTCTTCATCAAA	61.38571429	18612	4595	4630	35	AGAACAACAGCCCTTGAGACAACTACAGCAACTGGT	65.58333333	20	7	21	28	19
4952	4549	4576	27	GCACTGGCTCAGAGTCGTCTTCATCAAA	61.38571429	18613	4596	4631	35	GAACAACAGCCCTTGAGACAACTACAGCAACTGGTC	66.72222222	20	7	21	28	20
6105	21629	21656	27	ACAACTATCGCCAGTAACTTCTATGTCA	56.99285714	19054	21681	21716	35	TCAACAACATCTTTAGTTTCTACATCTGAATCAACA	58.75	20	7	21	28	25
6461	26948	26975	27	TAAATCAATGCCCAGTGGTGTAAGTAAT	55.52857143	19206	26994	27029	35	GTTTTTATGACAGCATCTGCCACAACACAGGCGAAC	65.58333333	20	7	21	28	19
6630	28439	28466	27	ACCCTTACGAAGAATGGTTTTCAAGCCA	58.45714286	19278	28473	28508	35	TTATGGTATTCGGCAAGACTATGCTCAGGTCCTACT	64.44444444	20	25	3	28	7
4772	2881	2908	27	TTCTTTAGGCAGGTCCTTGATGTCACAG	59.92142857	18545	2916	2951	35	GATGGTGTCCAGCAATACGAAGATGTCCACGAAGGA	66.72222222	20	28	1	29	8
4951	4548	4575	27	AGCACTGGCTCAGAGTCGTCTTCATCAA	61.38571429	18612	4595	4630	35	AGAACAACAGCCCTTGAGACAACTACAGCAACTGGT	65.58333333	20	8	21	29	20
4951	4548	4575	27	AGCACTGGCTCAGAGTCGTCTTCATCAA	61.38571429	18613	4596	4631	35	GAACAACAGCCCTTGAGACAACTACAGCAACTGGTC	66.72222222	20	8	21	29	21
5961	19861	19888	27	CTGAGGTGATAGAGGTTTGTGGTGGTTG	61.38571429	19001	19904	19939	35	ACCTGAGTTACTGAAGTCATTGAGAGCCTTTGCGAG	65.58333333	20	12	17	29	16
6458	26945	26972	27	ATCTAAATCAATGCCCAGTGGTGTAAGT	56.99285714	19207	26995	27030	35	TTTTTATGACAGCATCTGCCACAACACAGGCGAACT	64.44444444	20	10	19	29	23
6460	26947	26974	27	CTAAATCAATGCCCAGTGGTGTAAGTAA	56.99285714	19205	26993	27028	35	AGTTTTTATGACAGCATCTGCCACAACACAGGCGAA	64.44444444	20	7	22	29	19
6461	26948	26975	27	TAAATCAATGCCCAGTGGTGTAAGTAAT	55.52857143	19205	26993	27028	35	AGTTTTTATGACAGCATCTGCCACAACACAGGCGAA	64.44444444	20	7	22	29	18
4773	2882	2909	27	TCTTTAGGCAGGTCCTTGATGTCACAGC	61.38571429	18546	2917	2952	35	ATGGTGTCCAGCAATACGAAGATGTCCACGAAGGAT	65.58333333	20	29	1	30	8
4951	4548	4575	27	AGCACTGGCTCAGAGTCGTCTTCATCAA	61.38571429	18611	4594	4629	35	AAGAACAACAGCCCTTGAGACAACTACAGCAACTGG	65.58333333	20	8	22	30	19
5960	19860	19887	27	GCTGAGGTGATAGAGGTTTGTGGTGGTT	61.38571429	19000	19903	19938	35	AACCTGAGTTACTGAAGTCATTGAGAGCCTTTGCGA	64.44444444	20	12	18	30	16
5961	19861	19888	27	CTGAGGTGATAGAGGTTTGTGGTGGTTG	61.38571429	19000	19903	19938	35	AACCTGAGTTACTGAAGTCATTGAGAGCCTTTGCGA	64.44444444	20	12	18	30	15
6106	21630	21657	27	CAACTATCGCCAGTAACTTCTATGTCAG	58.45714286	19054	21681	21716	35	TCAACAACATCTTTAGTTTCTACATCTGAATCAACA	58.75	20	9	21	30	24
6106	21630	21657	27	CAACTATCGCCAGTAACTTCTATGTCAG	58.45714286	19055	21682	21717	35	CAACAACATCTTTAGTTTCTACATCTGAATCAACAA	58.75	20	9	21	30	25
6459	26946	26973	27	TCTAAATCAATGCCCAGTGGTGTAAGTA	56.99285714	19201	26989	27024	35	GCAAAGTTTTTATGACAGCATCTGCCACAACACAGG	64.44444444	20	8	22	30	16
6630	28439	28466	27	ACCCTTACGAAGAATGGTTTTCAAGCCA	58.45714286	19282	28477	28512	35	GGTATTCGGCAAGACTATGCTCAGGTCCTACTTCTG	66.72222222	20	25	5	30	11
5960	19860	19887	27	GCTGAGGTGATAGAGGTTTGTGGTGGTT	61.38571429	18998	19901	19936	35	AGAACCTGAGTTACTGAAGTCATTGAGAGCCTTTGC	64.44444444	20	12	19	31	14
5960	19860	19887	27	GCTGAGGTGATAGAGGTTTGTGGTGGTT	61.38571429	18999	19902	19937	35	GAACCTGAGTTACTGAAGTCATTGAGAGCCTTTGCG	65.58333333	20	12	19	31	15
5961	19861	19888	27	CTGAGGTGATAGAGGTTTGTGGTGGTTG	61.38571429	18997	19900	19935	35	CAGAACCTGAGTTACTGAAGTCATTGAGAGCCTTTG	64.44444444	20	12	19	31	12
5961	19861	19888	27	CTGAGGTGATAGAGGTTTGTGGTGGTTG	61.38571429	18998	19901	19936	35	AGAACCTGAGTTACTGAAGTCATTGAGAGCCTTTGC	64.44444444	20	12	19	31	13
5961	19861	19888	27	CTGAGGTGATAGAGGTTTGTGGTGGTTG	61.38571429	18999	19902	19937	35	GAACCTGAGTTACTGAAGTCATTGAGAGCCTTTGCG	65.58333333	20	12	19	31	14
6433	26897	26924	27	AAACTCACCAGACTCATCAAATAAGTAG	55.52857143	19199	26927	26962	35	TGTAGCCATACTCCACTCATCTAAATCAATGCCCAG	64.44444444	20	27	4	31	3
6458	26945	26972	27	ATCTAAATCAATGCCCAGTGGTGTAAGT	56.99285714	19206	26994	27029	35	GTTTTTATGACAGCATCTGCCACAACACAGGCGAAC	65.58333333	20	10	21	31	22
6460	26947	26974	27	CTAAATCAATGCCCAGTGGTGTAAGTAA	56.99285714	19204	26992	27027	35	AAGTTTTTATGACAGCATCTGCCACAACACAGGCGA	64.44444444	20	7	24	31	18
6461	26948	26975	27	TAAATCAATGCCCAGTGGTGTAAGTAAT	55.52857143	19203	26991	27026	35	AAAGTTTTTATGACAGCATCTGCCACAACACAGGCG	64.44444444	20	7	24	31	16
6461	26948	26975	27	TAAATCAATGCCCAGTGGTGTAAGTAAT	55.52857143	19204	26992	27027	35	AAGTTTTTATGACAGCATCTGCCACAACACAGGCGA	64.44444444	20	7	24	31	17
6631	28440	28467	27	CCCTTACGAAGAATGGTTTTCAAGCCAG	59.92142857	19275	28470	28505	35	TCATTATGGTATTCGGCAAGACTATGCTCAGGTCCT	64.44444444	20	29	2	31	3
6631	28440	28467	27	CCCTTACGAAGAATGGTTTTCAAGCCAG	59.92142857	19276	28471	28506	35	CATTATGGTATTCGGCAAGACTATGCTCAGGTCCTA	64.44444444	20	29	2	31	4
4767	2876	2903	27	GTGATTTCTTTAGGCAGGTCCTTGATGT	58.45714286	18544	2915	2950	35	AGATGGTGTCCAGCAATACGAAGATGTCCACGAAGG	66.72222222	20	31	1	32	12
4767	2876	2903	27	GTGATTTCTTTAGGCAGGTCCTTGATGT	58.45714286	18546	2917	2952	35	ATGGTGTCCAGCAATACGAAGATGTCCACGAAGGAT	65.58333333	20	31	1	32	14
6457	26944	26971	27	CATCTAAATCAATGCCCAGTGGTGTAAG	58.45714286	19206	26994	27029	35	GTTTTTATGACAGCATCTGCCACAACACAGGCGAAC	65.58333333	20	11	21	32	23
6458	26945	26972	27	ATCTAAATCAATGCCCAGTGGTGTAAGT	56.99285714	19201	26989	27024	35	GCAAAGTTTTTATGACAGCATCTGCCACAACACAGG	64.44444444	20	10	22	32	17
6459	26946	26973	27	TCTAAATCAATGCCCAGTGGTGTAAGTA	56.99285714	19203	26991	27026	35	AAAGTTTTTATGACAGCATCTGCCACAACACAGGCG	64.44444444	20	8	24	32	18
6459	26946	26973	27	TCTAAATCAATGCCCAGTGGTGTAAGTA	56.99285714	19204	26992	27027	35	AAGTTTTTATGACAGCATCTGCCACAACACAGGCGA	64.44444444	20	8	24	32	19
4766	2875	2902	27	AGTGATTTCTTTAGGCAGGTCCTTGATG	58.45714286	18546	2917	2952	35	ATGGTGTCCAGCAATACGAAGATGTCCACGAAGGAT	65.58333333	20	32	1	33	15
4768	2877	2904	27	TGATTTCTTTAGGCAGGTCCTTGATGTC	58.45714286	18544	2915	2950	35	AGATGGTGTCCAGCAATACGAAGATGTCCACGAAGG	66.72222222	20	32	1	33	11
4768	2877	2904	27	TGATTTCTTTAGGCAGGTCCTTGATGTC	58.45714286	18545	2916	2951	35	GATGGTGTCCAGCAATACGAAGATGTCCACGAAGGA	66.72222222	20	32	1	33	12
6455	26942	26969	27	CTCATCTAAATCAATGCCCAGTGGTGTA	58.45714286	19206	26994	27029	35	GTTTTTATGACAGCATCTGCCACAACACAGGCGAAC	65.58333333	20	12	21	33	25
6456	26943	26970	27	TCATCTAAATCAATGCCCAGTGGTGTAA	56.99285714	19201	26989	27024	35	GCAAAGTTTTTATGACAGCATCTGCCACAACACAGG	64.44444444	20	11	22	33	19
6456	26943	26970	27	TCATCTAAATCAATGCCCAGTGGTGTAA	56.99285714	19205	26993	27028	35	AGTTTTTATGACAGCATCTGCCACAACACAGGCGAA	64.44444444	20	11	22	33	23
6457	26944	26971	27	CATCTAAATCAATGCCCAGTGGTGTAAG	58.45714286	19201	26989	27024	35	GCAAAGTTTTTATGACAGCATCTGCCACAACACAGG	64.44444444	20	11	22	33	18
6457	26944	26971	27	CATCTAAATCAATGCCCAGTGGTGTAAG	58.45714286	19205	26993	27028	35	AGTTTTTATGACAGCATCTGCCACAACACAGGCGAA	64.44444444	20	11	22	33	22
6632	28441	28468	27	CCTTACGAAGAATGGTTTTCAAGCCAGA	58.45714286	19281	28476	28511	35	TGGTATTCGGCAAGACTATGCTCAGGTCCTACTTCT	65.58333333	20	28	5	33	8
6457	26944	26971	27	CATCTAAATCAATGCCCAGTGGTGTAAG	58.45714286	19202	26990	27025	35	CAAAGTTTTTATGACAGCATCTGCCACAACACAGGC	64.44444444	20	11	23	34	19
6458	26945	26972	27	ATCTAAATCAATGCCCAGTGGTGTAAGT	56.99285714	19203	26991	27026	35	AAAGTTTTTATGACAGCATCTGCCACAACACAGGCG	64.44444444	20	10	24	34	19
6631	28440	28467	27	CCCTTACGAAGAATGGTTTTCAAGCCAG	59.92142857	19281	28476	28511	35	TGGTATTCGGCAAGACTATGCTCAGGTCCTACTTCT	65.58333333	20	29	5	34	9
6434	26898	26925	27	AACTCACCAGACTCATCAAATAAGTAGT	55.52857143	19198	26926	26961	35	ATGTAGCCATACTCCACTCATCTAAATCAATGCCCA	63.30555556	20	31	4	35	1
6455	26942	26969	27	CTCATCTAAATCAATGCCCAGTGGTGTA	58.45714286	19202	26990	27025	35	CAAAGTTTTTATGACAGCATCTGCCACAACACAGGC	64.44444444	20	12	23	35	21
6456	26943	26970	27	TCATCTAAATCAATGCCCAGTGGTGTAA	56.99285714	19204	26992	27027	35	AAGTTTTTATGACAGCATCTGCCACAACACAGGCGA	64.44444444	20	11	24	35	22
6455	26942	26969	27	CTCATCTAAATCAATGCCCAGTGGTGTA	58.45714286	19204	26992	27027	35	AAGTTTTTATGACAGCATCTGCCACAACACAGGCGA	64.44444444	20	12	24	36	23
6526	27735	27762	27	AACTTCTCTTCAAGCCAATCAAGGACGG	59.92142857	19225	27783	27818	35	GTGCCAAAGATGTTAGTTAGCCACTGCGAAGTCAAC	65.58333333	20	35	1	36	21
6633	28442	28469	27	CTTACGAAGAATGGTTTTCAAGCCAGAT	56.99285714	19281	28476	28511	35	TGGTATTCGGCAAGACTATGCTCAGGTCCTACTTCT	65.58333333	20	31	5	36	7
6633	28442	28469	27	CTTACGAAGAATGGTTTTCAAGCCAGAT	56.99285714	19282	28477	28512	35	GGTATTCGGCAAGACTATGCTCAGGTCCTACTTCTG	66.72222222	20	31	5	36	8
6435	26899	26926	27	ACTCACCAGACTCATCAAATAAGTAGTA	55.52857143	19199	26927	26962	35	TGTAGCCATACTCCACTCATCTAAATCAATGCCCAG	64.44444444	20	33	4	37	1
6436	26900	26927	27	CTCACCAGACTCATCAAATAAGTAGTAT	55.52857143	19200	26928	26963	35	GTAGCCATACTCCACTCATCTAAATCAATGCCCAGT	64.44444444	20	31	6	37	1
6525	27734	27761	27	AAACTTCTCTTCAAGCCAATCAAGGACG	58.45714286	19225	27783	27818	35	GTGCCAAAGATGTTAGTTAGCCACTGCGAAGTCAAC	65.58333333	20	36	1	37	22
6528	27737	27764	27	CTTCTCTTCAAGCCAATCAAGGACGGGT	61.38571429	19225	27783	27818	35	GTGCCAAAGATGTTAGTTAGCCACTGCGAAGTCAAC	65.58333333	20	36	1	37	19
5119	6577	6604	27	GTGTAATGTCAAGAATCTCAAGTGTCTG	56.99285714	18669	6615	6650	35	ACAGCATCAGTAGTGTCAGCAATGTCTCTGCCAAAT	64.44444444	20	25	13	38	11
6454	26941	26968	27	ACTCATCTAAATCAATGCCCAGTGGTGT	58.45714286	19205	26993	27028	35	AGTTTTTATGACAGCATCTGCCACAACACAGGCGAA	64.44444444	20	16	22	38	25
4765	2874	2901	27	CAGTGATTTCTTTAGGCAGGTCCTTGAT	58.45714286	18544	2915	2950	35	AGATGGTGTCCAGCAATACGAAGATGTCCACGAAGG	66.72222222	20	39	1	40	14
4765	2874	2901	27	CAGTGATTTCTTTAGGCAGGTCCTTGAT	58.45714286	18545	2916	2951	35	GATGGTGTCCAGCAATACGAAGATGTCCACGAAGGA	66.72222222	20	39	1	40	15
4765	2874	2901	27	CAGTGATTTCTTTAGGCAGGTCCTTGAT	58.45714286	18546	2917	2952	35	ATGGTGTCCAGCAATACGAAGATGTCCACGAAGGAT	65.58333333	20	39	1	40	16
5772	17781	17808	27	GATGGAAGGGAACTAAACTCTGAGGCTA	59.92142857	18901	17813	17848	35	TTGTAAGGTTGCCCTGTTGTCCAGCATTTCTTCACA	64.44444444	20	26	14	40	5
6454	26941	26968	27	ACTCATCTAAATCAATGCCCAGTGGTGT	58.45714286	19203	26991	27026	35	AAAGTTTTTATGACAGCATCTGCCACAACACAGGCG	64.44444444	20	16	24	40	23
4764	2873	2900	27	ACAGTGATTTCTTTAGGCAGGTCCTTGA	58.45714286	18543	2914	2949	35	TAGATGGTGTCCAGCAATACGAAGATGTCCACGAAG	65.58333333	20	40	1	41	14
4764	2873	2900	27	ACAGTGATTTCTTTAGGCAGGTCCTTGA	58.45714286	18545	2916	2951	35	GATGGTGTCCAGCAATACGAAGATGTCCACGAAGGA	66.72222222	20	40	1	41	16
5773	17782	17809	27	ATGGAAGGGAACTAAACTCTGAGGCTAT	58.45714286	18901	17813	17848	35	TTGTAAGGTTGCCCTGTTGTCCAGCATTTCTTCACA	64.44444444	20	27	14	41	4
4754	2863	2890	27	TGATGTAGCAACAGTGATTTCTTTAGGC	56.99285714	18543	2914	2949	35	TAGATGGTGTCCAGCAATACGAAGATGTCCACGAAG	65.58333333	20	41	1	42	24
5964	19864	19891	27	AGGTGATAGAGGTTTGTGGTGGTTGGTA	59.92142857	19004	19907	19942	35	TGAGTTACTGAAGTCATTGAGAGCCTTTGCGAGATG	64.44444444	20	28	14	42	16
6634	28443	28470	27	TTACGAAGAATGGTTTTCAAGCCAGATT	55.52857143	19278	28473	28508	35	TTATGGTATTCGGCAAGACTATGCTCAGGTCCTACT	64.44444444	20	40	3	43	3
4763	2872	2899	27	AACAGTGATTTCTTTAGGCAGGTCCTTG	58.45714286	18544	2915	2950	35	AGATGGTGTCCAGCAATACGAAGATGTCCACGAAGG	66.72222222	20	43	1	44	16
4763	2872	2899	27	AACAGTGATTTCTTTAGGCAGGTCCTTG	58.45714286	18545	2916	2951	35	GATGGTGTCCAGCAATACGAAGATGTCCACGAAGGA	66.72222222	20	43	1	44	17
4763	2872	2899	27	AACAGTGATTTCTTTAGGCAGGTCCTTG	58.45714286	18546	2917	2952	35	ATGGTGTCCAGCAATACGAAGATGTCCACGAAGGAT	65.58333333	20	43	1	44	18
5121	6579	6606	27	GTAATGTCAAGAATCTCAAGTGTCTGTG	56.99285714	18669	6615	6650	35	ACAGCATCAGTAGTGTCAGCAATGTCTCTGCCAAAT	64.44444444	20	31	13	44	9
6370	26646	26673	27	TGATTGTCCTCACTGCCGTCTTGTTGAC	61.38571429	19156	26678	26713	35	AGTTTGTTGACTATCATCATCTAACCAATCTTCTTC	59.88888889	20	37	7	44	5
6370	26646	26673	27	TGATTGTCCTCACTGCCGTCTTGTTGAC	61.38571429	19159	26681	26716	35	TTGTTGACTATCATCATCTAACCAATCTTCTTCTTG	59.88888889	20	37	7	44	8
6371	26647	26674	27	GATTGTCCTCACTGCCGTCTTGTTGACC	62.85	19165	26687	26722	35	ACTATCATCATCTAACCAATCTTCTTCTTGCTCTTC	61.02777778	20	19	26	45	13
6634	28443	28470	27	TTACGAAGAATGGTTTTCAAGCCAGATT	55.52857143	19281	28476	28511	35	TGGTATTCGGCAAGACTATGCTCAGGTCCTACTTCT	65.58333333	20	40	5	45	6
6634	28443	28470	27	TTACGAAGAATGGTTTTCAAGCCAGATT	55.52857143	19282	28477	28512	35	GGTATTCGGCAAGACTATGCTCAGGTCCTACTTCTG	66.72222222	20	40	5	45	7
6370	26646	26673	27	TGATTGTCCTCACTGCCGTCTTGTTGAC	61.38571429	19160	26682	26717	35	TGTTGACTATCATCATCTAACCAATCTTCTTCTTGC	61.02777778	20	37	9	46	9
4761	2870	2897	27	GCAACAGTGATTTCTTTAGGCAGGTCCT	59.92142857	18544	2915	2950	35	AGATGGTGTCCAGCAATACGAAGATGTCCACGAAGG	66.72222222	20	46	1	47	18
4761	2870	2897	27	GCAACAGTGATTTCTTTAGGCAGGTCCT	59.92142857	18546	2917	2952	35	ATGGTGTCCAGCAATACGAAGATGTCCACGAAGGAT	65.58333333	20	46	1	47	20
5964	19864	19891	27	AGGTGATAGAGGTTTGTGGTGGTTGGTA	59.92142857	18998	19901	19936	35	AGAACCTGAGTTACTGAAGTCATTGAGAGCCTTTGC	64.44444444	20	28	19	47	10
6369	26645	26672	27	CTGATTGTCCTCACTGCCGTCTTGTTGA	61.38571429	19155	26677	26712	35	CAGTTTGTTGACTATCATCATCTAACCAATCTTCTT	59.88888889	20	40	7	47	5
6369	26645	26672	27	CTGATTGTCCTCACTGCCGTCTTGTTGA	61.38571429	19156	26678	26713	35	AGTTTGTTGACTATCATCATCTAACCAATCTTCTTC	59.88888889	20	40	7	47	6
6369	26645	26672	27	CTGATTGTCCTCACTGCCGTCTTGTTGA	61.38571429	19158	26680	26715	35	TTTGTTGACTATCATCATCTAACCAATCTTCTTCTT	58.75	20	40	7	47	8
5756	17669	17696	27	TTCAGATTTAGCCACATTCAAAGACTTC	55.52857143	18896	17707	17742	35	TAAGAACAACTTCAGAATCACCATTAGCAACAGCCT	62.16666667	20	40	8	48	11
5757	17670	17697	27	TCAGATTTAGCCACATTCAAAGACTTCT	55.52857143	18898	17709	17744	35	AGAACAACTTCAGAATCACCATTAGCAACAGCCTGC	64.44444444	20	42	6	48	12
5966	19866	19893	27	GTGATAGAGGTTTGTGGTGGTTGGTAAA	58.45714286	19003	19906	19941	35	CTGAGTTACTGAAGTCATTGAGAGCCTTTGCGAGAT	64.44444444	20	32	16	48	13
5970	19870	19897	27	TAGAGGTTTGTGGTGGTTGGTAAAGAAC	58.45714286	19004	19907	19942	35	TGAGTTACTGAAGTCATTGAGAGCCTTTGCGAGATG	64.44444444	20	34	14	48	10
5965	19865	19892	27	GGTGATAGAGGTTTGTGGTGGTTGGTAA	59.92142857	18999	19902	19937	35	GAACCTGAGTTACTGAAGTCATTGAGAGCCTTTGCG	65.58333333	20	30	19	49	10
6369	26645	26672	27	CTGATTGTCCTCACTGCCGTCTTGTTGA	61.38571429	19161	26683	26718	35	GTTGACTATCATCATCTAACCAATCTTCTTCTTGCT	61.02777778	20	40	9	49	11
5757	17670	17697	27	TCAGATTTAGCCACATTCAAAGACTTCT	55.52857143	18897	17708	17743	35	AAGAACAACTTCAGAATCACCATTAGCAACAGCCTG	63.30555556	20	42	8	50	11
5966	19866	19893	27	GTGATAGAGGTTTGTGGTGGTTGGTAAA	58.45714286	19000	19903	19938	35	AACCTGAGTTACTGAAGTCATTGAGAGCCTTTGCGA	64.44444444	20	32	18	50	10
5970	19870	19897	27	TAGAGGTTTGTGGTGGTTGGTAAAGAAC	58.45714286	19002	19905	19940	35	CCTGAGTTACTGAAGTCATTGAGAGCCTTTGCGAGA	65.58333333	20	34	16	50	8
5973	19873	19900	27	AGGTTTGTGGTGGTTGGTAAAGAACATC	58.45714286	19003	19906	19941	35	CTGAGTTACTGAAGTCATTGAGAGCCTTTGCGAGAT	64.44444444	20	34	16	50	6
4762	2871	2898	27	CAACAGTGATTTCTTTAGGCAGGTCCTT	58.45714286	18545	2916	2951	35	GATGGTGTCCAGCAATACGAAGATGTCCACGAAGGA	66.72222222	20	50	1	51	18
5966	19866	19893	27	GTGATAGAGGTTTGTGGTGGTTGGTAAA	58.45714286	18997	19900	19935	35	CAGAACCTGAGTTACTGAAGTCATTGAGAGCCTTTG	64.44444444	20	32	19	51	7
5970	19870	19897	27	TAGAGGTTTGTGGTGGTTGGTAAAGAAC	58.45714286	19001	19904	19939	35	ACCTGAGTTACTGAAGTCATTGAGAGCCTTTGCGAG	65.58333333	20	34	17	51	7
6142	22089	22116	27	GAATGTCTTTCATAAGTCTTTTGACCAG	55.52857143	19068	22140	22175	35	GAACCATTCTTCACTGTAACACTATCAACGATGTAA	61.02777778	20	45	6	51	24
4757	2866	2893	27	TGTAGCAACAGTGATTTCTTTAGGCAGG	58.45714286	18544	2915	2950	35	AGATGGTGTCCAGCAATACGAAGATGTCCACGAAGG	66.72222222	20	51	1	52	22
4757	2866	2893	27	TGTAGCAACAGTGATTTCTTTAGGCAGG	58.45714286	18546	2917	2952	35	ATGGTGTCCAGCAATACGAAGATGTCCACGAAGGAT	65.58333333	20	51	1	52	24
4758	2867	2894	27	GTAGCAACAGTGATTTCTTTAGGCAGGT	58.45714286	18543	2914	2949	35	TAGATGGTGTCCAGCAATACGAAGATGTCCACGAAG	65.58333333	20	51	1	52	20
4758	2867	2894	27	GTAGCAACAGTGATTTCTTTAGGCAGGT	58.45714286	18546	2917	2952	35	ATGGTGTCCAGCAATACGAAGATGTCCACGAAGGAT	65.58333333	20	51	1	52	23
4760	2869	2896	27	AGCAACAGTGATTTCTTTAGGCAGGTCC	59.92142857	18543	2914	2949	35	TAGATGGTGTCCAGCAATACGAAGATGTCCACGAAG	65.58333333	20	51	1	52	18
4760	2869	2896	27	AGCAACAGTGATTTCTTTAGGCAGGTCC	59.92142857	18545	2916	2951	35	GATGGTGTCCAGCAATACGAAGATGTCCACGAAGGA	66.72222222	20	51	1	52	20
5967	19867	19894	27	TGATAGAGGTTTGTGGTGGTTGGTAAAG	58.45714286	19001	19904	19939	35	ACCTGAGTTACTGAAGTCATTGAGAGCCTTTGCGAG	65.58333333	20	35	17	52	10
5968	19868	19895	27	GATAGAGGTTTGTGGTGGTTGGTAAAGA	58.45714286	19002	19905	19940	35	CCTGAGTTACTGAAGTCATTGAGAGCCTTTGCGAGA	65.58333333	20	36	16	52	10
5970	19870	19897	27	TAGAGGTTTGTGGTGGTTGGTAAAGAAC	58.45714286	19000	19903	19938	35	AACCTGAGTTACTGAAGTCATTGAGAGCCTTTGCGA	64.44444444	20	34	18	52	6
5973	19873	19900	27	AGGTTTGTGGTGGTTGGTAAAGAACATC	58.45714286	19000	19903	19938	35	AACCTGAGTTACTGAAGTCATTGAGAGCCTTTGCGA	64.44444444	20	34	18	52	3
6370	26646	26673	27	TGATTGTCCTCACTGCCGTCTTGTTGAC	61.38571429	19164	26686	26721	35	GACTATCATCATCTAACCAATCTTCTTCTTGCTCTT	61.02777778	20	37	15	52	13
4756	2865	2892	27	ATGTAGCAACAGTGATTTCTTTAGGCAG	56.99285714	18543	2914	2949	35	TAGATGGTGTCCAGCAATACGAAGATGTCCACGAAG	65.58333333	20	52	1	53	22
4756	2865	2892	27	ATGTAGCAACAGTGATTTCTTTAGGCAG	56.99285714	18545	2916	2951	35	GATGGTGTCCAGCAATACGAAGATGTCCACGAAGGA	66.72222222	20	52	1	53	24
4759	2868	2895	27	TAGCAACAGTGATTTCTTTAGGCAGGTC	58.45714286	18544	2915	2950	35	AGATGGTGTCCAGCAATACGAAGATGTCCACGAAGG	66.72222222	20	52	1	53	20
4759	2868	2895	27	TAGCAACAGTGATTTCTTTAGGCAGGTC	58.45714286	18546	2917	2952	35	ATGGTGTCCAGCAATACGAAGATGTCCACGAAGGAT	65.58333333	20	52	1	53	22
5970	19870	19897	27	TAGAGGTTTGTGGTGGTTGGTAAAGAAC	58.45714286	18997	19900	19935	35	CAGAACCTGAGTTACTGAAGTCATTGAGAGCCTTTG	64.44444444	20	34	19	53	3
5970	19870	19897	27	TAGAGGTTTGTGGTGGTTGGTAAAGAAC	58.45714286	18998	19901	19936	35	AGAACCTGAGTTACTGAAGTCATTGAGAGCCTTTGC	64.44444444	20	34	19	53	4
5973	19873	19900	27	AGGTTTGTGGTGGTTGGTAAAGAACATC	58.45714286	18999	19902	19937	35	GAACCTGAGTTACTGAAGTCATTGAGAGCCTTTGCG	65.58333333	20	34	19	53	2
5974	19874	19901	27	GGTTTGTGGTGGTTGGTAAAGAACATCA	58.45714286	19001	19904	19939	35	ACCTGAGTTACTGAAGTCATTGAGAGCCTTTGCGAG	65.58333333	20	36	17	53	3
6368	26644	26671	27	TCTGATTGTCCTCACTGCCGTCTTGTTG	61.38571429	19154	26676	26711	35	ACAGTTTGTTGACTATCATCATCTAACCAATCTTCT	59.88888889	20	46	7	53	5
6368	26644	26671	27	TCTGATTGTCCTCACTGCCGTCTTGTTG	61.38571429	19159	26681	26716	35	TTGTTGACTATCATCATCTAACCAATCTTCTTCTTG	59.88888889	20	46	7	53	10
5967	19867	19894	27	TGATAGAGGTTTGTGGTGGTTGGTAAAG	58.45714286	18998	19901	19936	35	AGAACCTGAGTTACTGAAGTCATTGAGAGCCTTTGC	64.44444444	20	35	19	54	7
5974	19874	19901	27	GGTTTGTGGTGGTTGGTAAAGAACATCA	58.45714286	19000	19903	19938	35	AACCTGAGTTACTGAAGTCATTGAGAGCCTTTGCGA	64.44444444	20	36	18	54	2
6367	26643	26670	27	GTCTGATTGTCCTCACTGCCGTCTTGTT	61.38571429	19155	26677	26712	35	CAGTTTGTTGACTATCATCATCTAACCAATCTTCTT	59.88888889	20	47	7	54	7
6367	26643	26670	27	GTCTGATTGTCCTCACTGCCGTCTTGTT	61.38571429	19158	26680	26715	35	TTTGTTGACTATCATCATCTAACCAATCTTCTTCTT	58.75	20	47	7	54	10
6367	26643	26670	27	GTCTGATTGTCCTCACTGCCGTCTTGTT	61.38571429	19159	26681	26716	35	TTGTTGACTATCATCATCTAACCAATCTTCTTCTTG	59.88888889	20	47	7	54	11
5124	6582	6609	27	ATGTCAAGAATCTCAAGTGTCTGTGGAT	56.99285714	18669	6615	6650	35	ACAGCATCAGTAGTGTCAGCAATGTCTCTGCCAAAT	64.44444444	20	42	13	55	6
5968	19868	19895	27	GATAGAGGTTTGTGGTGGTTGGTAAAGA	58.45714286	18999	19902	19937	35	GAACCTGAGTTACTGAAGTCATTGAGAGCCTTTGCG	65.58333333	20	36	19	55	7
5971	19871	19898	27	AGAGGTTTGTGGTGGTTGGTAAAGAACA	58.45714286	19002	19905	19940	35	CCTGAGTTACTGAAGTCATTGAGAGCCTTTGCGAGA	65.58333333	20	39	16	55	7
5971	19871	19898	27	AGAGGTTTGTGGTGGTTGGTAAAGAACA	58.45714286	19003	19906	19941	35	CTGAGTTACTGAAGTCATTGAGAGCCTTTGCGAGAT	64.44444444	20	39	16	55	8
5972	19872	19899	27	GAGGTTTGTGGTGGTTGGTAAAGAACAT	58.45714286	19002	19905	19940	35	CCTGAGTTACTGAAGTCATTGAGAGCCTTTGCGAGA	65.58333333	20	39	16	55	6
5972	19872	19899	27	GAGGTTTGTGGTGGTTGGTAAAGAACAT	58.45714286	19003	19906	19941	35	CTGAGTTACTGAAGTCATTGAGAGCCTTTGCGAGAT	64.44444444	20	39	16	55	7
5971	19871	19898	27	AGAGGTTTGTGGTGGTTGGTAAAGAACA	58.45714286	19001	19904	19939	35	ACCTGAGTTACTGAAGTCATTGAGAGCCTTTGCGAG	65.58333333	20	39	17	56	6
6367	26643	26670	27	GTCTGATTGTCCTCACTGCCGTCTTGTT	61.38571429	19160	26682	26717	35	TGTTGACTATCATCATCTAACCAATCTTCTTCTTGC	61.02777778	20	47	9	56	12
5972	19872	19899	27	GAGGTTTGTGGTGGTTGGTAAAGAACAT	58.45714286	19000	19903	19938	35	AACCTGAGTTACTGAAGTCATTGAGAGCCTTTGCGA	64.44444444	20	39	18	57	4
5971	19871	19898	27	AGAGGTTTGTGGTGGTTGGTAAAGAACA	58.45714286	18997	19900	19935	35	CAGAACCTGAGTTACTGAAGTCATTGAGAGCCTTTG	64.44444444	20	39	19	58	2
5971	19871	19898	27	AGAGGTTTGTGGTGGTTGGTAAAGAACA	58.45714286	18998	19901	19936	35	AGAACCTGAGTTACTGAAGTCATTGAGAGCCTTTGC	64.44444444	20	39	19	58	3
5971	19871	19898	27	AGAGGTTTGTGGTGGTTGGTAAAGAACA	58.45714286	18999	19902	19937	35	GAACCTGAGTTACTGAAGTCATTGAGAGCCTTTGCG	65.58333333	20	39	19	58	4
5972	19872	19899	27	GAGGTTTGTGGTGGTTGGTAAAGAACAT	58.45714286	18998	19901	19936	35	AGAACCTGAGTTACTGAAGTCATTGAGAGCCTTTGC	64.44444444	20	39	19	58	2
5972	19872	19899	27	GAGGTTTGTGGTGGTTGGTAAAGAACAT	58.45714286	18999	19902	19937	35	GAACCTGAGTTACTGAAGTCATTGAGAGCCTTTGCG	65.58333333	20	39	19	58	3
6368	26644	26671	27	TCTGATTGTCCTCACTGCCGTCTTGTTG	61.38571429	19163	26685	26720	35	TGACTATCATCATCTAACCAATCTTCTTCTTGCTCT	61.02777778	20	46	12	58	14
6368	26644	26671	27	TCTGATTGTCCTCACTGCCGTCTTGTTG	61.38571429	19164	26686	26721	35	GACTATCATCATCTAACCAATCTTCTTCTTGCTCTT	61.02777778	20	46	15	61	15
6366	26642	26669	27	TGTCTGATTGTCCTCACTGCCGTCTTGT	61.38571429	19155	26677	26712	35	CAGTTTGTTGACTATCATCATCTAACCAATCTTCTT	59.88888889	20	55	7	62	8
6366	26642	26669	27	TGTCTGATTGTCCTCACTGCCGTCTTGT	61.38571429	19156	26678	26713	35	AGTTTGTTGACTATCATCATCTAACCAATCTTCTTC	59.88888889	20	55	7	62	9
6366	26642	26669	27	TGTCTGATTGTCCTCACTGCCGTCTTGT	61.38571429	19157	26679	26714	35	GTTTGTTGACTATCATCATCTAACCAATCTTCTTCT	59.88888889	20	55	7	62	10
6366	26642	26669	27	TGTCTGATTGTCCTCACTGCCGTCTTGT	61.38571429	19158	26680	26715	35	TTTGTTGACTATCATCATCTAACCAATCTTCTTCTT	58.75	20	55	7	62	11
6366	26642	26669	27	TGTCTGATTGTCCTCACTGCCGTCTTGT	61.38571429	19159	26681	26716	35	TTGTTGACTATCATCATCTAACCAATCTTCTTCTTG	59.88888889	20	55	7	62	12
6367	26643	26670	27	GTCTGATTGTCCTCACTGCCGTCTTGTT	61.38571429	19164	26686	26721	35	GACTATCATCATCTAACCAATCTTCTTCTTGCTCTT	61.02777778	20	47	15	62	16
6370	26646	26673	27	TGATTGTCCTCACTGCCGTCTTGTTGAC	61.38571429	19165	26687	26722	35	ACTATCATCATCTAACCAATCTTCTTCTTGCTCTTC	61.02777778	20	37	26	63	14
6430	26853	26880	27	TCATCTGGAGGGTAGAAAGAACAATACA	56.99285714	19197	26900	26935	35	CTCACCAGACTCATCAAATAAGTAGTATGTAGCCAT	62.16666667	20	56	7	63	20
6366	26642	26669	27	TGTCTGATTGTCCTCACTGCCGTCTTGT	61.38571429	19160	26682	26717	35	TGTTGACTATCATCATCTAACCAATCTTCTTCTTGC	61.02777778	20	55	9	64	13
6366	26642	26669	27	TGTCTGATTGTCCTCACTGCCGTCTTGT	61.38571429	19161	26683	26718	35	GTTGACTATCATCATCTAACCAATCTTCTTCTTGCT	61.02777778	20	55	9	64	14
6366	26642	26669	27	TGTCTGATTGTCCTCACTGCCGTCTTGT	61.38571429	19162	26684	26719	35	TTGACTATCATCATCTAACCAATCTTCTTCTTGCTC	61.02777778	20	55	9	64	15
6429	26852	26879	27	CTCATCTGGAGGGTAGAAAGAACAATAC	58.45714286	19196	26899	26934	35	ACTCACCAGACTCATCAAATAAGTAGTATGTAGCCA	62.16666667	20	55	9	64	20
6365	26641	26668	27	TTGTCTGATTGTCCTCACTGCCGTCTTG	61.38571429	19158	26680	26715	35	TTTGTTGACTATCATCATCTAACCAATCTTCTTCTT	58.75	20	58	7	65	12
5789	18038	18065	27	GCACTTTACATCTGACATTTTAGACTGT	55.52857143	18902	18071	18106	35	GGCTACTTTGATACAAGGTTTGCCACCAACACCCAA	65.58333333	20	57	9	66	6
6430	26853	26880	27	TCATCTGGAGGGTAGAAAGAACAATACA	56.99285714	19193	26896	26931	35	TAAACTCACCAGACTCATCAAATAAGTAGTATGTAG	59.88888889	20	56	10	66	16
6365	26641	26668	27	TTGTCTGATTGTCCTCACTGCCGTCTTG	61.38571429	19162	26684	26719	35	TTGACTATCATCATCTAACCAATCTTCTTCTTGCTC	61.02777778	20	58	9	67	16
6366	26642	26669	27	TGTCTGATTGTCCTCACTGCCGTCTTGT	61.38571429	19163	26685	26720	35	TGACTATCATCATCTAACCAATCTTCTTCTTGCTCT	61.02777778	20	55	12	67	16
6432	26855	26882	27	ATCTGGAGGGTAGAAAGAACAATACATA	55.52857143	19197	26900	26935	35	CTCACCAGACTCATCAAATAAGTAGTATGTAGCCAT	62.16666667	20	60	7	67	18
6369	26645	26672	27	CTGATTGTCCTCACTGCCGTCTTGTTGA	61.38571429	19166	26688	26723	35	CTATCATCATCTAACCAATCTTCTTCTTGCTCTTCT	61.02777778	20	40	29	69	16
6432	26855	26882	27	ATCTGGAGGGTAGAAAGAACAATACATA	55.52857143	19195	26898	26933	35	AACTCACCAGACTCATCAAATAAGTAGTATGTAGCC	62.16666667	20	60	9	69	16
6366	26642	26669	27	TGTCTGATTGTCCTCACTGCCGTCTTGT	61.38571429	19164	26686	26721	35	GACTATCATCATCTAACCAATCTTCTTCTTGCTCTT	61.02777778	20	55	15	70	17
6432	26855	26882	27	ATCTGGAGGGTAGAAAGAACAATACATA	55.52857143	19193	26896	26931	35	TAAACTCACCAGACTCATCAAATAAGTAGTATGTAG	59.88888889	20	60	10	70	14
6431	26854	26881	27	CATCTGGAGGGTAGAAAGAACAATACAT	56.99285714	19196	26899	26934	35	ACTCACCAGACTCATCAAATAAGTAGTATGTAGCCA	62.16666667	20	62	9	71	18
6368	26644	26671	27	TCTGATTGTCCTCACTGCCGTCTTGTTG	61.38571429	19165	26687	26722	35	ACTATCATCATCTAACCAATCTTCTTCTTGCTCTTC	61.02777778	20	46	26	72	16
6431	26854	26881	27	CATCTGGAGGGTAGAAAGAACAATACAT	56.99285714	19194	26897	26932	35	AAACTCACCAGACTCATCAAATAAGTAGTATGTAGC	61.02777778	20	62	10	72	16
6370	26646	26673	27	TGATTGTCCTCACTGCCGTCTTGTTGAC	61.38571429	19167	26689	26724	35	TATCATCATCTAACCAATCTTCTTCTTGCTCTTCTT	59.88888889	20	37	37	74	16
6361	26637	26664	27	GTAGTTGTCTGATTGTCCTCACTGCCGT	61.38571429	19165	26687	26722	35	ACTATCATCATCTAACCAATCTTCTTCTTGCTCTTC	61.02777778	20	51	26	77	23
6369	26645	26672	27	CTGATTGTCCTCACTGCCGTCTTGTTGA	61.38571429	19167	26689	26724	35	TATCATCATCTAACCAATCTTCTTCTTGCTCTTCTT	59.88888889	20	40	37	77	17
6363	26639	26666	27	AGTTGTCTGATTGTCCTCACTGCCGTCT	61.38571429	19165	26687	26722	35	ACTATCATCATCTAACCAATCTTCTTCTTGCTCTTC	61.02777778	20	53	26	79	21
6364	26640	26667	27	GTTGTCTGATTGTCCTCACTGCCGTCTT	61.38571429	19165	26687	26722	35	ACTATCATCATCTAACCAATCTTCTTCTTGCTCTTC	61.02777778	20	53	26	79	20
6361	26637	26664	27	GTAGTTGTCTGATTGTCCTCACTGCCGT	61.38571429	19166	26688	26723	35	CTATCATCATCTAACCAATCTTCTTCTTGCTCTTCT	61.02777778	20	51	29	80	24
4800	3074	3101	27	AACAGTCTGAAAGAAGCAATGAAGTAGC	56.99285714	18550	3103	3138	35	GAGCCACATCAAGCCTACAAGACAAGCCATTGCGAT	66.72222222	20	78	3	81	2
4800	3074	3101	27	AACAGTCTGAAAGAAGCAATGAAGTAGC	56.99285714	18552	3105	3140	35	GCCACATCAAGCCTACAAGACAAGCCATTGCGATAG	66.72222222	20	78	3	81	4
4800	3074	3101	27	AACAGTCTGAAAGAAGCAATGAAGTAGC	56.99285714	18553	3106	3141	35	CCACATCAAGCCTACAAGACAAGCCATTGCGATAGC	66.72222222	20	78	3	81	5
4800	3074	3101	27	AACAGTCTGAAAGAAGCAATGAAGTAGC	56.99285714	18554	3107	3142	35	CACATCAAGCCTACAAGACAAGCCATTGCGATAGCA	65.58333333	20	78	3	81	6
4799	3073	3100	27	AAACAGTCTGAAAGAAGCAATGAAGTAG	55.52857143	18549	3102	3137	35	TGAGCCACATCAAGCCTACAAGACAAGCCATTGCGA	66.72222222	20	80	3	83	2
4799	3073	3100	27	AAACAGTCTGAAAGAAGCAATGAAGTAG	55.52857143	18550	3103	3138	35	GAGCCACATCAAGCCTACAAGACAAGCCATTGCGAT	66.72222222	20	80	3	83	3
4799	3073	3100	27	AAACAGTCTGAAAGAAGCAATGAAGTAG	55.52857143	18551	3104	3139	35	AGCCACATCAAGCCTACAAGACAAGCCATTGCGATA	65.58333333	20	80	3	83	4
4799	3073	3100	27	AAACAGTCTGAAAGAAGCAATGAAGTAG	55.52857143	18553	3106	3141	35	CCACATCAAGCCTACAAGACAAGCCATTGCGATAGC	66.72222222	20	80	3	83	6
4799	3073	3100	27	AAACAGTCTGAAAGAAGCAATGAAGTAG	55.52857143	18554	3107	3142	35	CACATCAAGCCTACAAGACAAGCCATTGCGATAGCA	65.58333333	20	80	3	83	7
6291	25114	25141	27	CAGCAAGTGAGATGGTTTCAATAAAATG	55.52857143	19124	25145	25180	35	TTCAGGTGTTTTAGAAGAAGAAGTAAGATAACCATT	58.75	20	54	29	83	4
6361	26637	26664	27	GTAGTTGTCTGATTGTCCTCACTGCCGT	61.38571429	19167	26689	26724	35	TATCATCATCTAACCAATCTTCTTCTTGCTCTTCTT	59.88888889	20	51	37	88	25
5335	9905	9932	27	CTCTACCATCAAAAAAGACAGTGAGTGG	58.45714286	18775	9937	9972	35	CAAATCGTTTCAGTTGGTTTCTTGGCTATGTCAGTC	63.30555556	20	74	15	89	5
6362	26638	26665	27	TAGTTGTCTGATTGTCCTCACTGCCGTC	61.38571429	19167	26689	26724	35	TATCATCATCTAACCAATCTTCTTCTTGCTCTTCTT	59.88888889	20	52	37	89	24
6370	26646	26673	27	TGATTGTCCTCACTGCCGTCTTGTTGAC	61.38571429	19170	26692	26727	35	CATCATCTAACCAATCTTCTTCTTGCTCTTCTTCAG	62.16666667	20	37	52	89	19
4798	3072	3099	27	CAAACAGTCTGAAAGAAGCAATGAAGTA	55.52857143	18549	3102	3137	35	TGAGCCACATCAAGCCTACAAGACAAGCCATTGCGA	66.72222222	20	89	3	92	3
4798	3072	3099	27	CAAACAGTCTGAAAGAAGCAATGAAGTA	55.52857143	18550	3103	3138	35	GAGCCACATCAAGCCTACAAGACAAGCCATTGCGAT	66.72222222	20	89	3	92	4
4798	3072	3099	27	CAAACAGTCTGAAAGAAGCAATGAAGTA	55.52857143	18551	3104	3139	35	AGCCACATCAAGCCTACAAGACAAGCCATTGCGATA	65.58333333	20	89	3	92	5
4798	3072	3099	27	CAAACAGTCTGAAAGAAGCAATGAAGTA	55.52857143	18552	3105	3140	35	GCCACATCAAGCCTACAAGACAAGCCATTGCGATAG	66.72222222	20	89	3	92	6
5294	9323	9350	27	TCACTTTGACAACCTTAGAAACTACAGA	55.52857143	18747	9374	9409	35	CAACAAAATCATCAAGTAATAAATCAATAACAGAAC	56.47222222	20	18	74	92	24
5294	9323	9350	27	TCACTTTGACAACCTTAGAAACTACAGA	55.52857143	18746	9373	9408	35	TCAACAAAATCATCAAGTAATAAATCAATAACAGAA	55.33333333	20	18	75	93	23
4880	4117	4144	27	TTCCAGCAAAGCCAAAGCCTCATTATTA	56.99285714	18597	4169	4204	35	AGAAGTAGACTAAAGCATAAAGATAGAGAAAAGGGG	61.02777778	20	49	45	94	25
6362	26638	26665	27	TAGTTGTCTGATTGTCCTCACTGCCGTC	61.38571429	19168	26690	26725	35	ATCATCATCTAACCAATCTTCTTCTTGCTCTTCTTC	61.02777778	20	52	46	98	25
5295	9324	9351	27	CACTTTGACAACCTTAGAAACTACAGAT	55.52857143	18748	9375	9410	35	AACAAAATCATCAAGTAATAAATCAATAACAGAACA	55.33333333	20	19	80	99	24
6338	25897	25924	27	ACTTAGTTTCTTCCAGAGTTGTTGTAAC	55.52857143	19133	25943	25978	35	GATTTTCTTATCATCTTGTTTTCTCTGTTCAACTGA	58.75	20	54	46	100	19
6367	26643	26670	27	GTCTGATTGTCCTCACTGCCGTCTTGTT	61.38571429	19171	26693	26728	35	ATCATCTAACCAATCTTCTTCTTGCTCTTCTTCAGG	62.16666667	20	47	53	100	23
4882	4119	4146	27	CCAGCAAAGCCAAAGCCTCATTATTATT	56.99285714	18597	4169	4204	35	AGAAGTAGACTAAAGCATAAAGATAGAGAAAAGGGG	61.02777778	20	58	45	103	23
4860	4065	4092	27	CCAGCAAAGAAAATAGTTGGCATCATAA	55.52857143	18578	4110	4145	35	ACGGCATTTCCAGCAAAGCCAAAGCCTCATTATTAT	63.30555556	20	87	24	111	18
4859	4057	4084	27	TTAGTATGCCAGCAAAGAAAATAGTTGG	55.52857143	18577	4109	4144	35	AACGGCATTTCCAGCAAAGCCAAAGCCTCATTATTA	63.30555556	20	89	24	113	25
5031	5200	5227	27	GATAGCCCTTTCCACAAAAATCAACTCT	56.99285714	18642	5244	5279	35	ACACACTCTGACATTTTAGTAGCAGCAAGATTAGCA	62.16666667	20	90	25	115	17
5031	5200	5227	27	GATAGCCCTTTCCACAAAAATCAACTCT	56.99285714	18643	5245	5280	35	CACACTCTGACATTTTAGTAGCAGCAAGATTAGCAG	63.30555556	20	90	25	115	18
5033	5202	5229	27	TAGCCCTTTCCACAAAAATCAACTCTTT	55.52857143	18642	5244	5279	35	ACACACTCTGACATTTTAGTAGCAGCAAGATTAGCA	62.16666667	20	93	25	118	15
4860	4065	4092	27	CCAGCAAAGAAAATAGTTGGCATCATAA	55.52857143	18579	4111	4146	35	CGGCATTTCCAGCAAAGCCAAAGCCTCATTATTATT	63.30555556	20	87	34	121	19
4892	4184	4211	27	CATAAAGATAGAGAAAAGGGGCTTCAAG	56.99285714	18601	4213	4248	35	CCAGCAGCAACGAGCAAAAGGTGTGAGTAAACTGTT	65.58333333	20	131	3	134	2
4891	4183	4210	27	GCATAAAGATAGAGAAAAGGGGCTTCAA	56.99285714	18600	4212	4247	35	GCCAGCAGCAACGAGCAAAAGGTGTGAGTAAACTGT	66.72222222	20	133	3	136	2
4391	463	490	27	GCTGTTTCTTCTGTCTCTGCGGTAAGGC	62.85	18414	493	528	35	GAGTTTCATCAGCCTTCTTCTTTTTGTCCTTTTTAG	61.02777778	20	109	104	213	3
4390	462	489	27	TGCTGTTTCTTCTGTCTCTGCGGTAAGG	61.38571429	18413	492	527	35	TGAGTTTCATCAGCCTTCTTCTTTTTGTCCTTTTTA	59.88888889	20	117	101	218	3
4390	462	489	27	TGCTGTTTCTTCTGTCTCTGCGGTAAGG	61.38571429	18414	493	528	35	GAGTTTCATCAGCCTTCTTCTTTTTGTCCTTTTTAG	61.02777778	20	117	104	221	4
4385	457	484	27	CAGTTTGCTGTTTCTTCTGTCTCTGCGG	61.38571429	18410	489	524	35	GCTTGAGTTTCATCAGCCTTCTTCTTTTTGTCCTTT	62.16666667	20	182	47	229	5
4389	461	488	27	TTGCTGTTTCTTCTGTCTCTGCGGTAAG	59.92142857	18413	492	527	35	TGAGTTTCATCAGCCTTCTTCTTTTTGTCCTTTTTA	59.88888889	20	132	101	233	4
4401	473	500	27	CTGTCTCTGCGGTAAGGCTTGAGTTTCA	61.38571429	18436	525	560	35	TTAGGCTCTGTTGGTGGGAATGTTTTGTATGCGTCA	64.44444444	20	8	225	233	25
4402	474	501	27	TGTCTCTGCGGTAAGGCTTGAGTTTCAT	59.92142857	18436	525	560	35	TTAGGCTCTGTTGGTGGGAATGTTTTGTATGCGTCA	64.44444444	20	12	225	237	24
4402	474	501	27	TGTCTCTGCGGTAAGGCTTGAGTTTCAT	59.92142857	18437	526	561	35	TAGGCTCTGTTGGTGGGAATGTTTTGTATGCGTCAA	64.44444444	20	12	225	237	25
4396	468	495	27	TTCTTCTGTCTCTGCGGTAAGGCTTGAG	61.38571429	18431	520	555	35	CCTTTTTAGGCTCTGTTGGTGGGAATGTTTTGTATG	63.30555556	20	6	232	238	25
4389	461	488	27	TTGCTGTTTCTTCTGTCTCTGCGGTAAG	59.92142857	18415	494	529	35	AGTTTCATCAGCCTTCTTCTTTTTGTCCTTTTTAGG	61.02777778	20	132	107	239	6
4402	474	501	27	TGTCTCTGCGGTAAGGCTTGAGTTTCAT	59.92142857	18434	523	558	35	TTTTAGGCTCTGTTGGTGGGAATGTTTTGTATGCGT	63.30555556	20	12	227	239	22
4388	460	487	27	TTTGCTGTTTCTTCTGTCTCTGCGGTAA	58.45714286	18414	493	528	35	GAGTTTCATCAGCCTTCTTCTTTTTGTCCTTTTTAG	61.02777778	20	155	104	259	6
4385	457	484	27	CAGTTTGCTGTTTCTTCTGTCTCTGCGG	61.38571429	18412	491	526	35	TTGAGTTTCATCAGCCTTCTTCTTTTTGTCCTTTTT	59.88888889	20	182	89	271	7
4391	463	490	27	GCTGTTTCTTCTGTCTCTGCGGTAAGGC	62.85	18423	512	547	35	CTTTTTGTCCTTTTTAGGCTCTGTTGGTGGGAATGT	63.30555556	20	109	164	273	22
4387	459	486	27	GTTTGCTGTTTCTTCTGTCTCTGCGGTA	59.92142857	18413	492	527	35	TGAGTTTCATCAGCCTTCTTCTTTTTGTCCTTTTTA	59.88888889	20	174	101	275	6
4386	458	485	27	AGTTTGCTGTTTCTTCTGTCTCTGCGGT	59.92142857	18413	492	527	35	TGAGTTTCATCAGCCTTCTTCTTTTTGTCCTTTTTA	59.88888889	20	176	101	277	7
4407	489	516	27	GCTTGAGTTTCATCAGCCTTCTTCTTTT	56.99285714	18437	526	561	35	TAGGCTCTGTTGGTGGGAATGTTTTGTATGCGTCAA	64.44444444	20	52	225	277	10
4407	489	516	27	GCTTGAGTTTCATCAGCCTTCTTCTTTT	56.99285714	18438	527	562	35	AGGCTCTGTTGGTGGGAATGTTTTGTATGCGTCAAT	64.44444444	20	52	225	277	11
4387	459	486	27	GTTTGCTGTTTCTTCTGTCTCTGCGGTA	59.92142857	18414	493	528	35	GAGTTTCATCAGCCTTCTTCTTTTTGTCCTTTTTAG	61.02777778	20	174	104	278	7
4386	458	485	27	AGTTTGCTGTTTCTTCTGTCTCTGCGGT	59.92142857	18414	493	528	35	GAGTTTCATCAGCCTTCTTCTTTTTGTCCTTTTTAG	61.02777778	20	176	104	280	8
4385	457	484	27	CAGTTTGCTGTTTCTTCTGTCTCTGCGG	61.38571429	18413	492	527	35	TGAGTTTCATCAGCCTTCTTCTTTTTGTCCTTTTTA	59.88888889	20	182	101	283	8
4409	491	518	27	TTGAGTTTCATCAGCCTTCTTCTTTTTG	55.52857143	18439	528	563	35	GGCTCTGTTGGTGGGAATGTTTTGTATGCGTCAATA	64.44444444	20	81	215	296	10
4408	490	517	27	CTTGAGTTTCATCAGCCTTCTTCTTTTT	55.52857143	18438	527	562	35	AGGCTCTGTTGGTGGGAATGTTTTGTATGCGTCAAT	64.44444444	20	79	225	304	10
4409	491	518	27	TTGAGTTTCATCAGCCTTCTTCTTTTTG	55.52857143	18437	526	561	35	TAGGCTCTGTTGGTGGGAATGTTTTGTATGCGTCAA	64.44444444	20	81	225	306	8
6622	28423	28450	27	AGGCAATAGTGCGACCACCCTTACGAAG	62.85	20053	28468	28504	36	ATTCATTATGGTATTCGGCAAGACTATGCTCAGGTCC	64.45675676	20	2	2	4	18
6623	28424	28451	27	GGCAATAGTGCGACCACCCTTACGAAGA	62.85	20054	28469	28505	36	TTCATTATGGTATTCGGCAAGACTATGCTCAGGTCCT	64.45675676	20	2	2	4	18
6621	28416	28443	27	CCTCCAAAGGCAATAGTGCGACCACCCT	64.31428571	20043	28458	28494	36	TTCAAGCCAGATTCATTATGGTATTCGGCAAGACTAT	62.24054054	20	2	3	5	15
6621	28416	28443	27	CCTCCAAAGGCAATAGTGCGACCACCCT	64.31428571	20047	28462	28498	36	AGCCAGATTCATTATGGTATTCGGCAAGACTATGCTC	64.45675676	20	2	3	5	19
6622	28423	28450	27	AGGCAATAGTGCGACCACCCTTACGAAG	62.85	20043	28458	28494	36	TTCAAGCCAGATTCATTATGGTATTCGGCAAGACTAT	62.24054054	20	2	3	5	8
6622	28423	28450	27	AGGCAATAGTGCGACCACCCTTACGAAG	62.85	20056	28471	28507	36	CATTATGGTATTCGGCAAGACTATGCTCAGGTCCTAC	65.56486486	20	2	3	5	21
6622	28423	28450	27	AGGCAATAGTGCGACCACCCTTACGAAG	62.85	20057	28472	28508	36	ATTATGGTATTCGGCAAGACTATGCTCAGGTCCTACT	64.45675676	20	2	3	5	22
6623	28424	28451	27	GGCAATAGTGCGACCACCCTTACGAAGA	62.85	20043	28458	28494	36	TTCAAGCCAGATTCATTATGGTATTCGGCAAGACTAT	62.24054054	20	2	3	5	7
6624	28425	28452	27	GCAATAGTGCGACCACCCTTACGAAGAA	61.38571429	20057	28472	28508	36	ATTATGGTATTCGGCAAGACTATGCTCAGGTCCTACT	64.45675676	20	2	3	5	20
6622	28423	28450	27	AGGCAATAGTGCGACCACCCTTACGAAG	62.85	20058	28473	28509	36	TTATGGTATTCGGCAAGACTATGCTCAGGTCCTACTT	64.45675676	20	2	4	6	23
6623	28424	28451	27	GGCAATAGTGCGACCACCCTTACGAAGA	62.85	20058	28473	28509	36	TTATGGTATTCGGCAAGACTATGCTCAGGTCCTACTT	64.45675676	20	2	4	6	22
6627	28428	28455	27	ATAGTGCGACCACCCTTACGAAGAATGG	61.38571429	20051	28466	28502	36	AGATTCATTATGGTATTCGGCAAGACTATGCTCAGGT	63.34864865	20	3	3	6	11
6622	28423	28450	27	AGGCAATAGTGCGACCACCCTTACGAAG	62.85	20060	28475	28511	36	ATGGTATTCGGCAAGACTATGCTCAGGTCCTACTTCT	65.56486486	20	2	5	7	25
6624	28425	28452	27	GCAATAGTGCGACCACCCTTACGAAGAA	61.38571429	20060	28475	28511	36	ATGGTATTCGGCAAGACTATGCTCAGGTCCTACTTCT	65.56486486	20	2	5	7	23
6627	28428	28455	27	ATAGTGCGACCACCCTTACGAAGAATGG	61.38571429	20041	28456	28492	36	TTTTCAAGCCAGATTCATTATGGTATTCGGCAAGACT	62.24054054	20	3	4	7	1
4952	4549	4576	27	GCACTGGCTCAGAGTCGTCTTCATCAAA	61.38571429	19500	4597	4633	36	AACAACAGCCCTTGAGACAACTACAGCAACTGGTCAT	65.56486486	20	7	2	9	21
4952	4549	4576	27	GCACTGGCTCAGAGTCGTCTTCATCAAA	61.38571429	19501	4598	4634	36	ACAACAGCCCTTGAGACAACTACAGCAACTGGTCATA	65.56486486	20	7	2	9	22
4953	4550	4577	27	CACTGGCTCAGAGTCGTCTTCATCAAAT	59.92142857	19503	4600	4636	36	AACAGCCCTTGAGACAACTACAGCAACTGGTCATACA	65.56486486	20	6	3	9	23
4953	4550	4577	27	CACTGGCTCAGAGTCGTCTTCATCAAAT	59.92142857	19505	4602	4638	36	CAGCCCTTGAGACAACTACAGCAACTGGTCATACAGC	67.78108108	20	6	3	9	25
4951	4548	4575	27	AGCACTGGCTCAGAGTCGTCTTCATCAA	61.38571429	19500	4597	4633	36	AACAACAGCCCTTGAGACAACTACAGCAACTGGTCAT	65.56486486	20	8	2	10	22
4951	4548	4575	27	AGCACTGGCTCAGAGTCGTCTTCATCAA	61.38571429	19501	4598	4634	36	ACAACAGCCCTTGAGACAACTACAGCAACTGGTCATA	65.56486486	20	8	2	10	23
4952	4549	4576	27	GCACTGGCTCAGAGTCGTCTTCATCAAA	61.38571429	19502	4599	4635	36	CAACAGCCCTTGAGACAACTACAGCAACTGGTCATAC	66.67297297	20	7	3	10	23
4952	4549	4576	27	GCACTGGCTCAGAGTCGTCTTCATCAAA	61.38571429	19503	4600	4636	36	AACAGCCCTTGAGACAACTACAGCAACTGGTCATACA	65.56486486	20	7	3	10	24
4952	4549	4576	27	GCACTGGCTCAGAGTCGTCTTCATCAAA	61.38571429	19504	4601	4637	36	ACAGCCCTTGAGACAACTACAGCAACTGGTCATACAG	66.67297297	20	7	3	10	25
4737	2846	2873	27	TAATAAGAAAGCGTTCGTGATGTAGCAA	55.52857143	19438	2877	2913	36	TGATTTCTTTAGGCAGGTCCTTGATGTCACAGCGTCC	66.67297297	20	0	11	11	4
4737	2846	2873	27	TAATAAGAAAGCGTTCGTGATGTAGCAA	55.52857143	19439	2878	2914	36	GATTTCTTTAGGCAGGTCCTTGATGTCACAGCGTCCT	66.67297297	20	0	11	11	5
4738	2847	2874	27	AATAAGAAAGCGTTCGTGATGTAGCAAC	56.99285714	19438	2877	2913	36	TGATTTCTTTAGGCAGGTCCTTGATGTCACAGCGTCC	66.67297297	20	0	11	11	3
4739	2848	2875	27	ATAAGAAAGCGTTCGTGATGTAGCAACA	56.99285714	19438	2877	2913	36	TGATTTCTTTAGGCAGGTCCTTGATGTCACAGCGTCC	66.67297297	20	0	11	11	2
4739	2848	2875	27	ATAAGAAAGCGTTCGTGATGTAGCAACA	56.99285714	19439	2878	2914	36	GATTTCTTTAGGCAGGTCCTTGATGTCACAGCGTCCT	66.67297297	20	0	11	11	3
4740	2849	2876	27	TAAGAAAGCGTTCGTGATGTAGCAACAG	58.45714286	19439	2878	2914	36	GATTTCTTTAGGCAGGTCCTTGATGTCACAGCGTCCT	66.67297297	20	0	11	11	2
4951	4548	4575	27	AGCACTGGCTCAGAGTCGTCTTCATCAA	61.38571429	19503	4600	4636	36	AACAGCCCTTGAGACAACTACAGCAACTGGTCATACA	65.56486486	20	8	3	11	25
4734	2843	2870	27	TTGTAATAAGAAAGCGTTCGTGATGTAG	55.52857143	19438	2877	2913	36	TGATTTCTTTAGGCAGGTCCTTGATGTCACAGCGTCC	66.67297297	20	2	11	13	7
4735	2844	2871	27	TGTAATAAGAAAGCGTTCGTGATGTAGC	56.99285714	19438	2877	2913	36	TGATTTCTTTAGGCAGGTCCTTGATGTCACAGCGTCC	66.67297297	20	2	11	13	6
6623	28424	28451	27	GGCAATAGTGCGACCACCCTTACGAAGA	62.85	20039	28454	28490	36	GGTTTTCAAGCCAGATTCATTATGGTATTCGGCAAGA	63.34864865	20	2	11	13	3
4775	2884	2911	27	TTTAGGCAGGTCCTTGATGTCACAGCGT	61.38571429	19440	2914	2950	36	TAGATGGTGTCCAGCAATACGAAGATGTCCACGAAGG	66.67297297	20	14	1	15	3
4775	2884	2911	27	TTTAGGCAGGTCCTTGATGTCACAGCGT	61.38571429	19441	2915	2951	36	AGATGGTGTCCAGCAATACGAAGATGTCCACGAAGGA	66.67297297	20	14	1	15	4
4776	2885	2912	27	TTAGGCAGGTCCTTGATGTCACAGCGTC	62.85	19442	2916	2952	36	GATGGTGTCCAGCAATACGAAGATGTCCACGAAGGAT	66.67297297	20	14	1	15	4
6372	26648	26675	27	ATTGTCCTCACTGCCGTCTTGTTGACCA	61.38571429	19950	26677	26713	36	CAGTTTGTTGACTATCATCATCTAACCAATCTTCTTC	61.13243243	20	15	7	22	2
6460	26947	26974	27	CTAAATCAATGCCCAGTGGTGTAAGTAA	56.99285714	19999	26996	27032	36	TTTTATGACAGCATCTGCCACAACACAGGCGAACTCA	65.56486486	20	7	16	23	22
6461	26948	26975	27	TAAATCAATGCCCAGTGGTGTAAGTAAT	55.52857143	19999	26996	27032	36	TTTTATGACAGCATCTGCCACAACACAGGCGAACTCA	65.56486486	20	7	16	23	21
6628	28437	28464	27	CCACCCTTACGAAGAATGGTTTTCAAGC	59.92142857	20051	28466	28502	36	AGATTCATTATGGTATTCGGCAAGACTATGCTCAGGT	63.34864865	20	20	3	23	2
6628	28437	28464	27	CCACCCTTACGAAGAATGGTTTTCAAGC	59.92142857	20056	28471	28507	36	CATTATGGTATTCGGCAAGACTATGCTCAGGTCCTAC	65.56486486	20	20	3	23	7
6628	28437	28464	27	CCACCCTTACGAAGAATGGTTTTCAAGC	59.92142857	20057	28472	28508	36	ATTATGGTATTCGGCAAGACTATGCTCAGGTCCTACT	64.45675676	20	20	3	23	8
4769	2878	2905	27	GATTTCTTTAGGCAGGTCCTTGATGTCA	58.45714286	19440	2914	2950	36	TAGATGGTGTCCAGCAATACGAAGATGTCCACGAAGG	66.67297297	20	23	1	24	9
4769	2878	2905	27	GATTTCTTTAGGCAGGTCCTTGATGTCA	58.45714286	19442	2916	2952	36	GATGGTGTCCAGCAATACGAAGATGTCCACGAAGGAT	66.67297297	20	23	1	24	11
4774	2883	2910	27	CTTTAGGCAGGTCCTTGATGTCACAGCG	62.85	19442	2916	2952	36	GATGGTGTCCAGCAATACGAAGATGTCCACGAAGGAT	66.67297297	20	23	1	24	6
6372	26648	26675	27	ATTGTCCTCACTGCCGTCTTGTTGACCA	61.38571429	19954	26681	26717	36	TTGTTGACTATCATCATCTAACCAATCTTCTTCTTGC	61.13243243	20	15	9	24	6
6459	26946	26973	27	TCTAAATCAATGCCCAGTGGTGTAAGTA	56.99285714	19999	26996	27032	36	TTTTATGACAGCATCTGCCACAACACAGGCGAACTCA	65.56486486	20	8	16	24	23
6373	26649	26676	27	TTGTCCTCACTGCCGTCTTGTTGACCAA	61.38571429	19956	26683	26719	36	GTTGACTATCATCATCTAACCAATCTTCTTCTTGCTC	62.24054054	20	15	10	25	7
6628	28437	28464	27	CCACCCTTACGAAGAATGGTTTTCAAGC	59.92142857	20061	28476	28512	36	TGGTATTCGGCAAGACTATGCTCAGGTCCTACTTCTG	66.67297297	20	20	5	25	12
6629	28438	28465	27	CACCCTTACGAAGAATGGTTTTCAAGCC	59.92142857	20052	28467	28503	36	GATTCATTATGGTATTCGGCAAGACTATGCTCAGGTC	64.45675676	20	22	3	25	2
6629	28438	28465	27	CACCCTTACGAAGAATGGTTTTCAAGCC	59.92142857	20056	28471	28507	36	CATTATGGTATTCGGCAAGACTATGCTCAGGTCCTAC	65.56486486	20	22	3	25	6
6629	28438	28465	27	CACCCTTACGAAGAATGGTTTTCAAGCC	59.92142857	20057	28472	28508	36	ATTATGGTATTCGGCAAGACTATGCTCAGGTCCTACT	64.45675676	20	22	3	25	7
4770	2879	2906	27	ATTTCTTTAGGCAGGTCCTTGATGTCAC	58.45714286	19440	2914	2950	36	TAGATGGTGTCCAGCAATACGAAGATGTCCACGAAGG	66.67297297	20	25	1	26	8
6371	26647	26674	27	GATTGTCCTCACTGCCGTCTTGTTGACC	62.85	19949	26676	26712	36	ACAGTTTGTTGACTATCATCATCTAACCAATCTTCTT	60.02432432	20	19	7	26	2
6371	26647	26674	27	GATTGTCCTCACTGCCGTCTTGTTGACC	62.85	19950	26677	26713	36	CAGTTTGTTGACTATCATCATCTAACCAATCTTCTTC	61.13243243	20	19	7	26	3
6460	26947	26974	27	CTAAATCAATGCCCAGTGGTGTAAGTAA	56.99285714	19998	26995	27031	36	TTTTTATGACAGCATCTGCCACAACACAGGCGAACTC	65.56486486	20	7	19	26	21
6461	26948	26975	27	TAAATCAATGCCCAGTGGTGTAAGTAAT	55.52857143	19998	26995	27031	36	TTTTTATGACAGCATCTGCCACAACACAGGCGAACTC	65.56486486	20	7	19	26	20
4953	4550	4577	27	CACTGGCTCAGAGTCGTCTTCATCAAAT	59.92142857	19499	4596	4632	36	GAACAACAGCCCTTGAGACAACTACAGCAACTGGTCA	66.67297297	20	6	21	27	19
6372	26648	26675	27	ATTGTCCTCACTGCCGTCTTGTTGACCA	61.38571429	19957	26684	26720	36	TTGACTATCATCATCTAACCAATCTTCTTCTTGCTCT	61.13243243	20	15	12	27	9
6459	26946	26973	27	TCTAAATCAATGCCCAGTGGTGTAAGTA	56.99285714	19998	26995	27031	36	TTTTTATGACAGCATCTGCCACAACACAGGCGAACTC	65.56486486	20	8	19	27	22
6629	28438	28465	27	CACCCTTACGAAGAATGGTTTTCAAGCC	59.92142857	20061	28476	28512	36	TGGTATTCGGCAAGACTATGCTCAGGTCCTACTTCTG	66.67297297	20	22	5	27	11
6630	28439	28466	27	ACCCTTACGAAGAATGGTTTTCAAGCCA	58.45714286	20053	28468	28504	36	ATTCATTATGGTATTCGGCAAGACTATGCTCAGGTCC	64.45675676	20	25	2	27	2
4771	2880	2907	27	TTTCTTTAGGCAGGTCCTTGATGTCACA	58.45714286	19441	2915	2951	36	AGATGGTGTCCAGCAATACGAAGATGTCCACGAAGGA	66.67297297	20	27	1	28	8
4952	4549	4576	27	GCACTGGCTCAGAGTCGTCTTCATCAAA	61.38571429	19498	4595	4631	36	AGAACAACAGCCCTTGAGACAACTACAGCAACTGGTC	66.67297297	20	7	21	28	19
4952	4549	4576	27	GCACTGGCTCAGAGTCGTCTTCATCAAA	61.38571429	19499	4596	4632	36	GAACAACAGCCCTTGAGACAACTACAGCAACTGGTCA	66.67297297	20	7	21	28	20
6105	21629	21656	27	ACAACTATCGCCAGTAACTTCTATGTCA	56.99285714	19871	21681	21717	36	TCAACAACATCTTTAGTTTCTACATCTGAATCAACAA	58.91621622	20	7	21	28	25
6461	26948	26975	27	TAAATCAATGCCCAGTGGTGTAAGTAAT	55.52857143	19997	26994	27030	36	GTTTTTATGACAGCATCTGCCACAACACAGGCGAACT	65.56486486	20	7	21	28	19
4772	2881	2908	27	TTCTTTAGGCAGGTCCTTGATGTCACAG	59.92142857	19440	2914	2950	36	TAGATGGTGTCCAGCAATACGAAGATGTCCACGAAGG	66.67297297	20	28	1	29	6
4772	2881	2908	27	TTCTTTAGGCAGGTCCTTGATGTCACAG	59.92142857	19442	2916	2952	36	GATGGTGTCCAGCAATACGAAGATGTCCACGAAGGAT	66.67297297	20	28	1	29	8
4951	4548	4575	27	AGCACTGGCTCAGAGTCGTCTTCATCAA	61.38571429	19498	4595	4631	36	AGAACAACAGCCCTTGAGACAACTACAGCAACTGGTC	66.67297297	20	8	21	29	20
4951	4548	4575	27	AGCACTGGCTCAGAGTCGTCTTCATCAA	61.38571429	19499	4596	4632	36	GAACAACAGCCCTTGAGACAACTACAGCAACTGGTCA	66.67297297	20	8	21	29	21
5961	19861	19888	27	CTGAGGTGATAGAGGTTTGTGGTGGTTG	61.38571429	19828	19904	19940	36	ACCTGAGTTACTGAAGTCATTGAGAGCCTTTGCGAGA	65.56486486	20	12	17	29	16
6458	26945	26972	27	ATCTAAATCAATGCCCAGTGGTGTAAGT	56.99285714	19998	26995	27031	36	TTTTTATGACAGCATCTGCCACAACACAGGCGAACTC	65.56486486	20	10	19	29	23
6461	26948	26975	27	TAAATCAATGCCCAGTGGTGTAAGTAAT	55.52857143	19996	26993	27029	36	AGTTTTTATGACAGCATCTGCCACAACACAGGCGAAC	65.56486486	20	7	22	29	18
6630	28439	28466	27	ACCCTTACGAAGAATGGTTTTCAAGCCA	58.45714286	20058	28473	28509	36	TTATGGTATTCGGCAAGACTATGCTCAGGTCCTACTT	64.45675676	20	25	4	29	7
6630	28439	28466	27	ACCCTTACGAAGAATGGTTTTCAAGCCA	58.45714286	20059	28474	28510	36	TATGGTATTCGGCAAGACTATGCTCAGGTCCTACTTC	65.56486486	20	25	4	29	8
4773	2882	2909	27	TCTTTAGGCAGGTCCTTGATGTCACAGC	61.38571429	19441	2915	2951	36	AGATGGTGTCCAGCAATACGAAGATGTCCACGAAGGA	66.67297297	20	29	1	30	6
4951	4548	4575	27	AGCACTGGCTCAGAGTCGTCTTCATCAA	61.38571429	19497	4594	4630	36	AAGAACAACAGCCCTTGAGACAACTACAGCAACTGGT	65.56486486	20	8	22	30	19
5960	19860	19887	27	GCTGAGGTGATAGAGGTTTGTGGTGGTT	61.38571429	19827	19903	19939	36	AACCTGAGTTACTGAAGTCATTGAGAGCCTTTGCGAG	65.56486486	20	12	18	30	16
5961	19861	19888	27	CTGAGGTGATAGAGGTTTGTGGTGGTTG	61.38571429	19827	19903	19939	36	AACCTGAGTTACTGAAGTCATTGAGAGCCTTTGCGAG	65.56486486	20	12	18	30	15
6106	21630	21657	27	CAACTATCGCCAGTAACTTCTATGTCAG	58.45714286	19871	21681	21717	36	TCAACAACATCTTTAGTTTCTACATCTGAATCAACAA	58.91621622	20	9	21	30	24
6106	21630	21657	27	CAACTATCGCCAGTAACTTCTATGTCAG	58.45714286	19872	21682	21718	36	CAACAACATCTTTAGTTTCTACATCTGAATCAACAAA	58.91621622	20	9	21	30	25
6630	28439	28466	27	ACCCTTACGAAGAATGGTTTTCAAGCCA	58.45714286	20060	28475	28511	36	ATGGTATTCGGCAAGACTATGCTCAGGTCCTACTTCT	65.56486486	20	25	5	30	9
5960	19860	19887	27	GCTGAGGTGATAGAGGTTTGTGGTGGTT	61.38571429	19825	19901	19937	36	AGAACCTGAGTTACTGAAGTCATTGAGAGCCTTTGCG	65.56486486	20	12	19	31	14
5960	19860	19887	27	GCTGAGGTGATAGAGGTTTGTGGTGGTT	61.38571429	19826	19902	19938	36	GAACCTGAGTTACTGAAGTCATTGAGAGCCTTTGCGA	65.56486486	20	12	19	31	15
5961	19861	19888	27	CTGAGGTGATAGAGGTTTGTGGTGGTTG	61.38571429	19824	19900	19936	36	CAGAACCTGAGTTACTGAAGTCATTGAGAGCCTTTGC	65.56486486	20	12	19	31	12
5961	19861	19888	27	CTGAGGTGATAGAGGTTTGTGGTGGTTG	61.38571429	19825	19901	19937	36	AGAACCTGAGTTACTGAAGTCATTGAGAGCCTTTGCG	65.56486486	20	12	19	31	13
5961	19861	19888	27	CTGAGGTGATAGAGGTTTGTGGTGGTTG	61.38571429	19826	19902	19938	36	GAACCTGAGTTACTGAAGTCATTGAGAGCCTTTGCGA	65.56486486	20	12	19	31	14
6458	26945	26972	27	ATCTAAATCAATGCCCAGTGGTGTAAGT	56.99285714	19997	26994	27030	36	GTTTTTATGACAGCATCTGCCACAACACAGGCGAACT	65.56486486	20	10	21	31	22
6460	26947	26974	27	CTAAATCAATGCCCAGTGGTGTAAGTAA	56.99285714	19993	26990	27026	36	CAAAGTTTTTATGACAGCATCTGCCACAACACAGGCG	65.56486486	20	7	24	31	16
6460	26947	26974	27	CTAAATCAATGCCCAGTGGTGTAAGTAA	56.99285714	19995	26992	27028	36	AAGTTTTTATGACAGCATCTGCCACAACACAGGCGAA	64.45675676	20	7	24	31	18
6461	26948	26975	27	TAAATCAATGCCCAGTGGTGTAAGTAAT	55.52857143	19994	26991	27027	36	AAAGTTTTTATGACAGCATCTGCCACAACACAGGCGA	64.45675676	20	7	24	31	16
6461	26948	26975	27	TAAATCAATGCCCAGTGGTGTAAGTAAT	55.52857143	19995	26992	27028	36	AAGTTTTTATGACAGCATCTGCCACAACACAGGCGAA	64.45675676	20	7	24	31	17
6631	28440	28467	27	CCCTTACGAAGAATGGTTTTCAAGCCAG	59.92142857	20055	28470	28506	36	TCATTATGGTATTCGGCAAGACTATGCTCAGGTCCTA	64.45675676	20	29	2	31	3
6457	26944	26971	27	CATCTAAATCAATGCCCAGTGGTGTAAG	58.45714286	19997	26994	27030	36	GTTTTTATGACAGCATCTGCCACAACACAGGCGAACT	65.56486486	20	11	21	32	23
6459	26946	26973	27	TCTAAATCAATGCCCAGTGGTGTAAGTA	56.99285714	19992	26989	27025	36	GCAAAGTTTTTATGACAGCATCTGCCACAACACAGGC	65.56486486	20	8	24	32	16
6459	26946	26973	27	TCTAAATCAATGCCCAGTGGTGTAAGTA	56.99285714	19993	26990	27026	36	CAAAGTTTTTATGACAGCATCTGCCACAACACAGGCG	65.56486486	20	8	24	32	17
6459	26946	26973	27	TCTAAATCAATGCCCAGTGGTGTAAGTA	56.99285714	19994	26991	27027	36	AAAGTTTTTATGACAGCATCTGCCACAACACAGGCGA	64.45675676	20	8	24	32	18
6459	26946	26973	27	TCTAAATCAATGCCCAGTGGTGTAAGTA	56.99285714	19995	26992	27028	36	AAGTTTTTATGACAGCATCTGCCACAACACAGGCGAA	64.45675676	20	8	24	32	19
6631	28440	28467	27	CCCTTACGAAGAATGGTTTTCAAGCCAG	59.92142857	20056	28471	28507	36	CATTATGGTATTCGGCAAGACTATGCTCAGGTCCTAC	65.56486486	20	29	3	32	4
4766	2875	2902	27	AGTGATTTCTTTAGGCAGGTCCTTGATG	58.45714286	19440	2914	2950	36	TAGATGGTGTCCAGCAATACGAAGATGTCCACGAAGG	66.67297297	20	32	1	33	12
4768	2877	2904	27	TGATTTCTTTAGGCAGGTCCTTGATGTC	58.45714286	19441	2915	2951	36	AGATGGTGTCCAGCAATACGAAGATGTCCACGAAGGA	66.67297297	20	32	1	33	11
4768	2877	2904	27	TGATTTCTTTAGGCAGGTCCTTGATGTC	58.45714286	19442	2916	2952	36	GATGGTGTCCAGCAATACGAAGATGTCCACGAAGGAT	66.67297297	20	32	1	33	12
6455	26942	26969	27	CTCATCTAAATCAATGCCCAGTGGTGTA	58.45714286	19997	26994	27030	36	GTTTTTATGACAGCATCTGCCACAACACAGGCGAACT	65.56486486	20	12	21	33	25
6456	26943	26970	27	TCATCTAAATCAATGCCCAGTGGTGTAA	56.99285714	19996	26993	27029	36	AGTTTTTATGACAGCATCTGCCACAACACAGGCGAAC	65.56486486	20	11	22	33	23
6457	26944	26971	27	CATCTAAATCAATGCCCAGTGGTGTAAG	58.45714286	19996	26993	27029	36	AGTTTTTATGACAGCATCTGCCACAACACAGGCGAAC	65.56486486	20	11	22	33	22
6632	28441	28468	27	CCTTACGAAGAATGGTTTTCAAGCCAGA	58.45714286	20061	28476	28512	36	TGGTATTCGGCAAGACTATGCTCAGGTCCTACTTCTG	66.67297297	20	28	5	33	8
6458	26945	26972	27	ATCTAAATCAATGCCCAGTGGTGTAAGT	56.99285714	19992	26989	27025	36	GCAAAGTTTTTATGACAGCATCTGCCACAACACAGGC	65.56486486	20	10	24	34	17
6458	26945	26972	27	ATCTAAATCAATGCCCAGTGGTGTAAGT	56.99285714	19994	26991	27027	36	AAAGTTTTTATGACAGCATCTGCCACAACACAGGCGA	64.45675676	20	10	24	34	19
6631	28440	28467	27	CCCTTACGAAGAATGGTTTTCAAGCCAG	59.92142857	20060	28475	28511	36	ATGGTATTCGGCAAGACTATGCTCAGGTCCTACTTCT	65.56486486	20	29	5	34	8
6631	28440	28467	27	CCCTTACGAAGAATGGTTTTCAAGCCAG	59.92142857	20061	28476	28512	36	TGGTATTCGGCAAGACTATGCTCAGGTCCTACTTCTG	66.67297297	20	29	5	34	9
6434	26898	26925	27	AACTCACCAGACTCATCAAATAAGTAGT	55.52857143	19990	26926	26962	36	ATGTAGCCATACTCCACTCATCTAAATCAATGCCCAG	64.45675676	20	31	4	35	1
6456	26943	26970	27	TCATCTAAATCAATGCCCAGTGGTGTAA	56.99285714	19992	26989	27025	36	GCAAAGTTTTTATGACAGCATCTGCCACAACACAGGC	65.56486486	20	11	24	35	19
6456	26943	26970	27	TCATCTAAATCAATGCCCAGTGGTGTAA	56.99285714	19995	26992	27028	36	AAGTTTTTATGACAGCATCTGCCACAACACAGGCGAA	64.45675676	20	11	24	35	22
6457	26944	26971	27	CATCTAAATCAATGCCCAGTGGTGTAAG	58.45714286	19992	26989	27025	36	GCAAAGTTTTTATGACAGCATCTGCCACAACACAGGC	65.56486486	20	11	24	35	18
6457	26944	26971	27	CATCTAAATCAATGCCCAGTGGTGTAAG	58.45714286	19993	26990	27026	36	CAAAGTTTTTATGACAGCATCTGCCACAACACAGGCG	65.56486486	20	11	24	35	19
6455	26942	26969	27	CTCATCTAAATCAATGCCCAGTGGTGTA	58.45714286	19993	26990	27026	36	CAAAGTTTTTATGACAGCATCTGCCACAACACAGGCG	65.56486486	20	12	24	36	21
6455	26942	26969	27	CTCATCTAAATCAATGCCCAGTGGTGTA	58.45714286	19995	26992	27028	36	AAGTTTTTATGACAGCATCTGCCACAACACAGGCGAA	64.45675676	20	12	24	36	23
6633	28442	28469	27	CTTACGAAGAATGGTTTTCAAGCCAGAT	56.99285714	20061	28476	28512	36	TGGTATTCGGCAAGACTATGCTCAGGTCCTACTTCTG	66.67297297	20	31	5	36	7
6454	26941	26968	27	ACTCATCTAAATCAATGCCCAGTGGTGT	58.45714286	19996	26993	27029	36	AGTTTTTATGACAGCATCTGCCACAACACAGGCGAAC	65.56486486	20	16	22	38	25
6435	26899	26926	27	ACTCACCAGACTCATCAAATAAGTAGTA	55.52857143	19991	26927	26963	36	TGTAGCCATACTCCACTCATCTAAATCAATGCCCAGT	64.45675676	20	33	6	39	1
4765	2874	2901	27	CAGTGATTTCTTTAGGCAGGTCCTTGAT	58.45714286	19441	2915	2951	36	AGATGGTGTCCAGCAATACGAAGATGTCCACGAAGGA	66.67297297	20	39	1	40	14
4765	2874	2901	27	CAGTGATTTCTTTAGGCAGGTCCTTGAT	58.45714286	19442	2916	2952	36	GATGGTGTCCAGCAATACGAAGATGTCCACGAAGGAT	66.67297297	20	39	1	40	15
6454	26941	26968	27	ACTCATCTAAATCAATGCCCAGTGGTGT	58.45714286	19994	26991	27027	36	AAAGTTTTTATGACAGCATCTGCCACAACACAGGCGA	64.45675676	20	16	24	40	23
4764	2873	2900	27	ACAGTGATTTCTTTAGGCAGGTCCTTGA	58.45714286	19440	2914	2950	36	TAGATGGTGTCCAGCAATACGAAGATGTCCACGAAGG	66.67297297	20	40	1	41	14
4764	2873	2900	27	ACAGTGATTTCTTTAGGCAGGTCCTTGA	58.45714286	19442	2916	2952	36	GATGGTGTCCAGCAATACGAAGATGTCCACGAAGGAT	66.67297297	20	40	1	41	16
4754	2863	2890	27	TGATGTAGCAACAGTGATTTCTTTAGGC	56.99285714	19440	2914	2950	36	TAGATGGTGTCCAGCAATACGAAGATGTCCACGAAGG	66.67297297	20	41	1	42	24
4763	2872	2899	27	AACAGTGATTTCTTTAGGCAGGTCCTTG	58.45714286	19441	2915	2951	36	AGATGGTGTCCAGCAATACGAAGATGTCCACGAAGGA	66.67297297	20	43	1	44	16
6370	26646	26673	27	TGATTGTCCTCACTGCCGTCTTGTTGAC	61.38571429	19951	26678	26714	36	AGTTTGTTGACTATCATCATCTAACCAATCTTCTTCT	60.02432432	20	37	7	44	5
6634	28443	28470	27	TTACGAAGAATGGTTTTCAAGCCAGATT	55.52857143	20058	28473	28509	36	TTATGGTATTCGGCAAGACTATGCTCAGGTCCTACTT	64.45675676	20	40	4	44	3
6634	28443	28470	27	TTACGAAGAATGGTTTTCAAGCCAGATT	55.52857143	20059	28474	28510	36	TATGGTATTCGGCAAGACTATGCTCAGGTCCTACTTC	65.56486486	20	40	4	44	4
6634	28443	28470	27	TTACGAAGAATGGTTTTCAAGCCAGATT	55.52857143	20061	28476	28512	36	TGGTATTCGGCAAGACTATGCTCAGGTCCTACTTCTG	66.67297297	20	40	5	45	6
6370	26646	26673	27	TGATTGTCCTCACTGCCGTCTTGTTGAC	61.38571429	19954	26681	26717	36	TTGTTGACTATCATCATCTAACCAATCTTCTTCTTGC	61.13243243	20	37	9	46	8
4761	2870	2897	27	GCAACAGTGATTTCTTTAGGCAGGTCCT	59.92142857	19441	2915	2951	36	AGATGGTGTCCAGCAATACGAAGATGTCCACGAAGGA	66.67297297	20	46	1	47	18
5964	19864	19891	27	AGGTGATAGAGGTTTGTGGTGGTTGGTA	59.92142857	19825	19901	19937	36	AGAACCTGAGTTACTGAAGTCATTGAGAGCCTTTGCG	65.56486486	20	28	19	47	10
6369	26645	26672	27	CTGATTGTCCTCACTGCCGTCTTGTTGA	61.38571429	19950	26677	26713	36	CAGTTTGTTGACTATCATCATCTAACCAATCTTCTTC	61.13243243	20	40	7	47	5
6369	26645	26672	27	CTGATTGTCCTCACTGCCGTCTTGTTGA	61.38571429	19951	26678	26714	36	AGTTTGTTGACTATCATCATCTAACCAATCTTCTTCT	60.02432432	20	40	7	47	6
6370	26646	26673	27	TGATTGTCCTCACTGCCGTCTTGTTGAC	61.38571429	19955	26682	26718	36	TGTTGACTATCATCATCTAACCAATCTTCTTCTTGCT	61.13243243	20	37	10	47	9
5756	17669	17696	27	TTCAGATTTAGCCACATTCAAAGACTTC	55.52857143	19737	17707	17743	36	TAAGAACAACTTCAGAATCACCATTAGCAACAGCCTG	63.34864865	20	40	8	48	11
6369	26645	26672	27	CTGATTGTCCTCACTGCCGTCTTGTTGA	61.38571429	19953	26680	26716	36	TTTGTTGACTATCATCATCTAACCAATCTTCTTCTTG	60.02432432	20	40	8	48	8
6371	26647	26674	27	GATTGTCCTCACTGCCGTCTTGTTGACC	62.85	19960	26687	26723	36	ACTATCATCATCTAACCAATCTTCTTCTTGCTCTTCT	61.13243243	20	19	29	48	13
5965	19865	19892	27	GGTGATAGAGGTTTGTGGTGGTTGGTAA	59.92142857	19826	19902	19938	36	GAACCTGAGTTACTGAAGTCATTGAGAGCCTTTGCGA	65.56486486	20	30	19	49	10
5966	19866	19893	27	GTGATAGAGGTTTGTGGTGGTTGGTAAA	58.45714286	19830	19906	19942	36	CTGAGTTACTGAAGTCATTGAGAGCCTTTGCGAGATG	65.56486486	20	32	17	49	13
5757	17670	17697	27	TCAGATTTAGCCACATTCAAAGACTTCT	55.52857143	19738	17708	17744	36	AAGAACAACTTCAGAATCACCATTAGCAACAGCCTGC	64.45675676	20	42	8	50	11
5966	19866	19893	27	GTGATAGAGGTTTGTGGTGGTTGGTAAA	58.45714286	19827	19903	19939	36	AACCTGAGTTACTGAAGTCATTGAGAGCCTTTGCGAG	65.56486486	20	32	18	50	10
5970	19870	19897	27	TAGAGGTTTGTGGTGGTTGGTAAAGAAC	58.45714286	19829	19905	19941	36	CCTGAGTTACTGAAGTCATTGAGAGCCTTTGCGAGAT	65.56486486	20	34	16	50	8
6369	26645	26672	27	CTGATTGTCCTCACTGCCGTCTTGTTGA	61.38571429	19956	26683	26719	36	GTTGACTATCATCATCTAACCAATCTTCTTCTTGCTC	62.24054054	20	40	10	50	11
4762	2871	2898	27	CAACAGTGATTTCTTTAGGCAGGTCCTT	58.45714286	19442	2916	2952	36	GATGGTGTCCAGCAATACGAAGATGTCCACGAAGGAT	66.67297297	20	50	1	51	18
5966	19866	19893	27	GTGATAGAGGTTTGTGGTGGTTGGTAAA	58.45714286	19824	19900	19936	36	CAGAACCTGAGTTACTGAAGTCATTGAGAGCCTTTGC	65.56486486	20	32	19	51	7
5970	19870	19897	27	TAGAGGTTTGTGGTGGTTGGTAAAGAAC	58.45714286	19828	19904	19940	36	ACCTGAGTTACTGAAGTCATTGAGAGCCTTTGCGAGA	65.56486486	20	34	17	51	7
5973	19873	19900	27	AGGTTTGTGGTGGTTGGTAAAGAACATC	58.45714286	19830	19906	19942	36	CTGAGTTACTGAAGTCATTGAGAGCCTTTGCGAGATG	65.56486486	20	34	17	51	6
6142	22089	22116	27	GAATGTCTTTCATAAGTCTTTTGACCAG	55.52857143	19881	22139	22175	36	GGAACCATTCTTCACTGTAACACTATCAACGATGTAA	62.24054054	20	45	6	51	23
6142	22089	22116	27	GAATGTCTTTCATAAGTCTTTTGACCAG	55.52857143	19882	22140	22176	36	GAACCATTCTTCACTGTAACACTATCAACGATGTAAG	62.24054054	20	45	6	51	24
4757	2866	2893	27	TGTAGCAACAGTGATTTCTTTAGGCAGG	58.45714286	19441	2915	2951	36	AGATGGTGTCCAGCAATACGAAGATGTCCACGAAGGA	66.67297297	20	51	1	52	22
4758	2867	2894	27	GTAGCAACAGTGATTTCTTTAGGCAGGT	58.45714286	19440	2914	2950	36	TAGATGGTGTCCAGCAATACGAAGATGTCCACGAAGG	66.67297297	20	51	1	52	20
4760	2869	2896	27	AGCAACAGTGATTTCTTTAGGCAGGTCC	59.92142857	19440	2914	2950	36	TAGATGGTGTCCAGCAATACGAAGATGTCCACGAAGG	66.67297297	20	51	1	52	18
4760	2869	2896	27	AGCAACAGTGATTTCTTTAGGCAGGTCC	59.92142857	19442	2916	2952	36	GATGGTGTCCAGCAATACGAAGATGTCCACGAAGGAT	66.67297297	20	51	1	52	20
5967	19867	19894	27	TGATAGAGGTTTGTGGTGGTTGGTAAAG	58.45714286	19828	19904	19940	36	ACCTGAGTTACTGAAGTCATTGAGAGCCTTTGCGAGA	65.56486486	20	35	17	52	10
5968	19868	19895	27	GATAGAGGTTTGTGGTGGTTGGTAAAGA	58.45714286	19829	19905	19941	36	CCTGAGTTACTGAAGTCATTGAGAGCCTTTGCGAGAT	65.56486486	20	36	16	52	10
5970	19870	19897	27	TAGAGGTTTGTGGTGGTTGGTAAAGAAC	58.45714286	19827	19903	19939	36	AACCTGAGTTACTGAAGTCATTGAGAGCCTTTGCGAG	65.56486486	20	34	18	52	6
5973	19873	19900	27	AGGTTTGTGGTGGTTGGTAAAGAACATC	58.45714286	19827	19903	19939	36	AACCTGAGTTACTGAAGTCATTGAGAGCCTTTGCGAG	65.56486486	20	34	18	52	3
4756	2865	2892	27	ATGTAGCAACAGTGATTTCTTTAGGCAG	56.99285714	19440	2914	2950	36	TAGATGGTGTCCAGCAATACGAAGATGTCCACGAAGG	66.67297297	20	52	1	53	22
4756	2865	2892	27	ATGTAGCAACAGTGATTTCTTTAGGCAG	56.99285714	19442	2916	2952	36	GATGGTGTCCAGCAATACGAAGATGTCCACGAAGGAT	66.67297297	20	52	1	53	24
4759	2868	2895	27	TAGCAACAGTGATTTCTTTAGGCAGGTC	58.45714286	19441	2915	2951	36	AGATGGTGTCCAGCAATACGAAGATGTCCACGAAGGA	66.67297297	20	52	1	53	20
5970	19870	19897	27	TAGAGGTTTGTGGTGGTTGGTAAAGAAC	58.45714286	19824	19900	19936	36	CAGAACCTGAGTTACTGAAGTCATTGAGAGCCTTTGC	65.56486486	20	34	19	53	3
5970	19870	19897	27	TAGAGGTTTGTGGTGGTTGGTAAAGAAC	58.45714286	19825	19901	19937	36	AGAACCTGAGTTACTGAAGTCATTGAGAGCCTTTGCG	65.56486486	20	34	19	53	4
5973	19873	19900	27	AGGTTTGTGGTGGTTGGTAAAGAACATC	58.45714286	19826	19902	19938	36	GAACCTGAGTTACTGAAGTCATTGAGAGCCTTTGCGA	65.56486486	20	34	19	53	2
5974	19874	19901	27	GGTTTGTGGTGGTTGGTAAAGAACATCA	58.45714286	19828	19904	19940	36	ACCTGAGTTACTGAAGTCATTGAGAGCCTTTGCGAGA	65.56486486	20	36	17	53	3
6368	26644	26671	27	TCTGATTGTCCTCACTGCCGTCTTGTTG	61.38571429	19949	26676	26712	36	ACAGTTTGTTGACTATCATCATCTAACCAATCTTCTT	60.02432432	20	46	7	53	5
5967	19867	19894	27	TGATAGAGGTTTGTGGTGGTTGGTAAAG	58.45714286	19825	19901	19937	36	AGAACCTGAGTTACTGAAGTCATTGAGAGCCTTTGCG	65.56486486	20	35	19	54	7
5974	19874	19901	27	GGTTTGTGGTGGTTGGTAAAGAACATCA	58.45714286	19827	19903	19939	36	AACCTGAGTTACTGAAGTCATTGAGAGCCTTTGCGAG	65.56486486	20	36	18	54	2
6367	26643	26670	27	GTCTGATTGTCCTCACTGCCGTCTTGTT	61.38571429	19950	26677	26713	36	CAGTTTGTTGACTATCATCATCTAACCAATCTTCTTC	61.13243243	20	47	7	54	7
5968	19868	19895	27	GATAGAGGTTTGTGGTGGTTGGTAAAGA	58.45714286	19826	19902	19938	36	GAACCTGAGTTACTGAAGTCATTGAGAGCCTTTGCGA	65.56486486	20	36	19	55	7
5971	19871	19898	27	AGAGGTTTGTGGTGGTTGGTAAAGAACA	58.45714286	19829	19905	19941	36	CCTGAGTTACTGAAGTCATTGAGAGCCTTTGCGAGAT	65.56486486	20	39	16	55	7
5972	19872	19899	27	GAGGTTTGTGGTGGTTGGTAAAGAACAT	58.45714286	19829	19905	19941	36	CCTGAGTTACTGAAGTCATTGAGAGCCTTTGCGAGAT	65.56486486	20	39	16	55	6
6367	26643	26670	27	GTCTGATTGTCCTCACTGCCGTCTTGTT	61.38571429	19953	26680	26716	36	TTTGTTGACTATCATCATCTAACCAATCTTCTTCTTG	60.02432432	20	47	8	55	10
6368	26644	26671	27	TCTGATTGTCCTCACTGCCGTCTTGTTG	61.38571429	19954	26681	26717	36	TTGTTGACTATCATCATCTAACCAATCTTCTTCTTGC	61.13243243	20	46	9	55	10
5971	19871	19898	27	AGAGGTTTGTGGTGGTTGGTAAAGAACA	58.45714286	19828	19904	19940	36	ACCTGAGTTACTGAAGTCATTGAGAGCCTTTGCGAGA	65.56486486	20	39	17	56	6
5971	19871	19898	27	AGAGGTTTGTGGTGGTTGGTAAAGAACA	58.45714286	19830	19906	19942	36	CTGAGTTACTGAAGTCATTGAGAGCCTTTGCGAGATG	65.56486486	20	39	17	56	8
5972	19872	19899	27	GAGGTTTGTGGTGGTTGGTAAAGAACAT	58.45714286	19830	19906	19942	36	CTGAGTTACTGAAGTCATTGAGAGCCTTTGCGAGATG	65.56486486	20	39	17	56	7
6367	26643	26670	27	GTCTGATTGTCCTCACTGCCGTCTTGTT	61.38571429	19954	26681	26717	36	TTGTTGACTATCATCATCTAACCAATCTTCTTCTTGC	61.13243243	20	47	9	56	11
5972	19872	19899	27	GAGGTTTGTGGTGGTTGGTAAAGAACAT	58.45714286	19827	19903	19939	36	AACCTGAGTTACTGAAGTCATTGAGAGCCTTTGCGAG	65.56486486	20	39	18	57	4
6367	26643	26670	27	GTCTGATTGTCCTCACTGCCGTCTTGTT	61.38571429	19955	26682	26718	36	TGTTGACTATCATCATCTAACCAATCTTCTTCTTGCT	61.13243243	20	47	10	57	12
5971	19871	19898	27	AGAGGTTTGTGGTGGTTGGTAAAGAACA	58.45714286	19824	19900	19936	36	CAGAACCTGAGTTACTGAAGTCATTGAGAGCCTTTGC	65.56486486	20	39	19	58	2
5971	19871	19898	27	AGAGGTTTGTGGTGGTTGGTAAAGAACA	58.45714286	19825	19901	19937	36	AGAACCTGAGTTACTGAAGTCATTGAGAGCCTTTGCG	65.56486486	20	39	19	58	3
5971	19871	19898	27	AGAGGTTTGTGGTGGTTGGTAAAGAACA	58.45714286	19826	19902	19938	36	GAACCTGAGTTACTGAAGTCATTGAGAGCCTTTGCGA	65.56486486	20	39	19	58	4
5972	19872	19899	27	GAGGTTTGTGGTGGTTGGTAAAGAACAT	58.45714286	19825	19901	19937	36	AGAACCTGAGTTACTGAAGTCATTGAGAGCCTTTGCG	65.56486486	20	39	19	58	2
5972	19872	19899	27	GAGGTTTGTGGTGGTTGGTAAAGAACAT	58.45714286	19826	19902	19938	36	GAACCTGAGTTACTGAAGTCATTGAGAGCCTTTGCGA	65.56486486	20	39	19	58	3
6366	26642	26669	27	TGTCTGATTGTCCTCACTGCCGTCTTGT	61.38571429	19950	26677	26713	36	CAGTTTGTTGACTATCATCATCTAACCAATCTTCTTC	61.13243243	20	55	7	62	8
6366	26642	26669	27	TGTCTGATTGTCCTCACTGCCGTCTTGT	61.38571429	19951	26678	26714	36	AGTTTGTTGACTATCATCATCTAACCAATCTTCTTCT	60.02432432	20	55	7	62	9
6366	26642	26669	27	TGTCTGATTGTCCTCACTGCCGTCTTGT	61.38571429	19952	26679	26715	36	GTTTGTTGACTATCATCATCTAACCAATCTTCTTCTT	60.02432432	20	55	7	62	10
6368	26644	26671	27	TCTGATTGTCCTCACTGCCGTCTTGTTG	61.38571429	19958	26685	26721	36	TGACTATCATCATCTAACCAATCTTCTTCTTGCTCTT	61.13243243	20	46	16	62	14
6366	26642	26669	27	TGTCTGATTGTCCTCACTGCCGTCTTGT	61.38571429	19953	26680	26716	36	TTTGTTGACTATCATCATCTAACCAATCTTCTTCTTG	60.02432432	20	55	8	63	11
6370	26646	26673	27	TGATTGTCCTCACTGCCGTCTTGTTGAC	61.38571429	19959	26686	26722	36	GACTATCATCATCTAACCAATCTTCTTCTTGCTCTTC	62.24054054	20	37	26	63	13
6366	26642	26669	27	TGTCTGATTGTCCTCACTGCCGTCTTGT	61.38571429	19954	26681	26717	36	TTGTTGACTATCATCATCTAACCAATCTTCTTCTTGC	61.13243243	20	55	9	64	12
6429	26852	26879	27	CTCATCTGGAGGGTAGAAAGAACAATAC	58.45714286	19989	26899	26935	36	ACTCACCAGACTCATCAAATAAGTAGTATGTAGCCAT	62.24054054	20	55	9	64	20
6366	26642	26669	27	TGTCTGATTGTCCTCACTGCCGTCTTGT	61.38571429	19955	26682	26718	36	TGTTGACTATCATCATCTAACCAATCTTCTTCTTGCT	61.13243243	20	55	10	65	13
6366	26642	26669	27	TGTCTGATTGTCCTCACTGCCGTCTTGT	61.38571429	19956	26683	26719	36	GTTGACTATCATCATCTAACCAATCTTCTTCTTGCTC	62.24054054	20	55	10	65	14
5789	18038	18065	27	GCACTTTACATCTGACATTTTAGACTGT	55.52857143	19741	18071	18107	36	GGCTACTTTGATACAAGGTTTGCCACCAACACCCAAC	66.67297297	20	57	9	66	6
6365	26641	26668	27	TTGTCTGATTGTCCTCACTGCCGTCTTG	61.38571429	19953	26680	26716	36	TTTGTTGACTATCATCATCTAACCAATCTTCTTCTTG	60.02432432	20	58	8	66	12
6370	26646	26673	27	TGATTGTCCTCACTGCCGTCTTGTTGAC	61.38571429	19960	26687	26723	36	ACTATCATCATCTAACCAATCTTCTTCTTGCTCTTCT	61.13243243	20	37	29	66	14
6430	26853	26880	27	TCATCTGGAGGGTAGAAAGAACAATACA	56.99285714	19986	26896	26932	36	TAAACTCACCAGACTCATCAAATAAGTAGTATGTAGC	61.13243243	20	56	10	66	16
6366	26642	26669	27	TGTCTGATTGTCCTCACTGCCGTCTTGT	61.38571429	19957	26684	26720	36	TTGACTATCATCATCTAACCAATCTTCTTCTTGCTCT	61.13243243	20	55	12	67	15
6432	26855	26882	27	ATCTGGAGGGTAGAAAGAACAATACATA	55.52857143	19988	26898	26934	36	AACTCACCAGACTCATCAAATAAGTAGTATGTAGCCA	62.24054054	20	60	9	69	16
6365	26641	26668	27	TTGTCTGATTGTCCTCACTGCCGTCTTG	61.38571429	19957	26684	26720	36	TTGACTATCATCATCTAACCAATCTTCTTCTTGCTCT	61.13243243	20	58	12	70	16
6366	26642	26669	27	TGTCTGATTGTCCTCACTGCCGTCTTGT	61.38571429	19958	26685	26721	36	TGACTATCATCATCTAACCAATCTTCTTCTTGCTCTT	61.13243243	20	55	16	71	16
6431	26854	26881	27	CATCTGGAGGGTAGAAAGAACAATACAT	56.99285714	19989	26899	26935	36	ACTCACCAGACTCATCAAATAAGTAGTATGTAGCCAT	62.24054054	20	62	9	71	18
6368	26644	26671	27	TCTGATTGTCCTCACTGCCGTCTTGTTG	61.38571429	19959	26686	26722	36	GACTATCATCATCTAACCAATCTTCTTCTTGCTCTTC	62.24054054	20	46	26	72	15
6431	26854	26881	27	CATCTGGAGGGTAGAAAGAACAATACAT	56.99285714	19987	26897	26933	36	AAACTCACCAGACTCATCAAATAAGTAGTATGTAGCC	62.24054054	20	62	10	72	16
6367	26643	26670	27	GTCTGATTGTCCTCACTGCCGTCTTGTT	61.38571429	19959	26686	26722	36	GACTATCATCATCTAACCAATCTTCTTCTTGCTCTTC	62.24054054	20	47	26	73	16
6368	26644	26671	27	TCTGATTGTCCTCACTGCCGTCTTGTTG	61.38571429	19960	26687	26723	36	ACTATCATCATCTAACCAATCTTCTTCTTGCTCTTCT	61.13243243	20	46	29	75	16
6369	26645	26672	27	CTGATTGTCCTCACTGCCGTCTTGTTGA	61.38571429	19961	26688	26724	36	CTATCATCATCTAACCAATCTTCTTCTTGCTCTTCTT	61.13243243	20	40	37	77	16
6361	26637	26664	27	GTAGTTGTCTGATTGTCCTCACTGCCGT	61.38571429	19960	26687	26723	36	ACTATCATCATCTAACCAATCTTCTTCTTGCTCTTCT	61.13243243	20	51	29	80	23
4800	3074	3101	27	AACAGTCTGAAAGAAGCAATGAAGTAGC	56.99285714	19446	3103	3139	36	GAGCCACATCAAGCCTACAAGACAAGCCATTGCGATA	66.67297297	20	78	3	81	2
4800	3074	3101	27	AACAGTCTGAAAGAAGCAATGAAGTAGC	56.99285714	19448	3105	3141	36	GCCACATCAAGCCTACAAGACAAGCCATTGCGATAGC	67.78108108	20	78	3	81	4
4800	3074	3101	27	AACAGTCTGAAAGAAGCAATGAAGTAGC	56.99285714	19449	3106	3142	36	CCACATCAAGCCTACAAGACAAGCCATTGCGATAGCA	66.67297297	20	78	3	81	5
6366	26642	26669	27	TGTCTGATTGTCCTCACTGCCGTCTTGT	61.38571429	19959	26686	26722	36	GACTATCATCATCTAACCAATCTTCTTCTTGCTCTTC	62.24054054	20	55	26	81	17
6363	26639	26666	27	AGTTGTCTGATTGTCCTCACTGCCGTCT	61.38571429	19960	26687	26723	36	ACTATCATCATCTAACCAATCTTCTTCTTGCTCTTCT	61.13243243	20	53	29	82	21
6364	26640	26667	27	GTTGTCTGATTGTCCTCACTGCCGTCTT	61.38571429	19960	26687	26723	36	ACTATCATCATCTAACCAATCTTCTTCTTGCTCTTCT	61.13243243	20	53	29	82	20
4799	3073	3100	27	AAACAGTCTGAAAGAAGCAATGAAGTAG	55.52857143	19445	3102	3138	36	TGAGCCACATCAAGCCTACAAGACAAGCCATTGCGAT	66.67297297	20	80	3	83	2
4799	3073	3100	27	AAACAGTCTGAAAGAAGCAATGAAGTAG	55.52857143	19446	3103	3139	36	GAGCCACATCAAGCCTACAAGACAAGCCATTGCGATA	66.67297297	20	80	3	83	3
4799	3073	3100	27	AAACAGTCTGAAAGAAGCAATGAAGTAG	55.52857143	19447	3104	3140	36	AGCCACATCAAGCCTACAAGACAAGCCATTGCGATAG	66.67297297	20	80	3	83	4
4799	3073	3100	27	AAACAGTCTGAAAGAAGCAATGAAGTAG	55.52857143	19449	3106	3142	36	CCACATCAAGCCTACAAGACAAGCCATTGCGATAGCA	66.67297297	20	80	3	83	6
6291	25114	25141	27	CAGCAAGTGAGATGGTTTCAATAAAATG	55.52857143	19926	25145	25181	36	TTCAGGTGTTTTAGAAGAAGAAGTAAGATAACCATTA	58.91621622	20	54	29	83	4
6370	26646	26673	27	TGATTGTCCTCACTGCCGTCTTGTTGAC	61.38571429	19962	26689	26725	36	TATCATCATCTAACCAATCTTCTTCTTGCTCTTCTTC	61.13243243	20	37	48	85	16
6361	26637	26664	27	GTAGTTGTCTGATTGTCCTCACTGCCGT	61.38571429	19961	26688	26724	36	CTATCATCATCTAACCAATCTTCTTCTTGCTCTTCTT	61.13243243	20	51	37	88	24
6369	26645	26672	27	CTGATTGTCCTCACTGCCGTCTTGTTGA	61.38571429	19962	26689	26725	36	TATCATCATCTAACCAATCTTCTTCTTGCTCTTCTTC	61.13243243	20	40	48	88	17
5335	9905	9932	27	CTCTACCATCAAAAAAGACAGTGAGTGG	58.45714286	19638	9937	9973	36	CAAATCGTTTCAGTTGGTTTCTTGGCTATGTCAGTCA	63.34864865	20	74	16	90	5
6370	26646	26673	27	TGATTGTCCTCACTGCCGTCTTGTTGAC	61.38571429	19965	26692	26728	36	CATCATCTAACCAATCTTCTTCTTGCTCTTCTTCAGG	63.34864865	20	37	53	90	19
4798	3072	3099	27	CAAACAGTCTGAAAGAAGCAATGAAGTA	55.52857143	19445	3102	3138	36	TGAGCCACATCAAGCCTACAAGACAAGCCATTGCGAT	66.67297297	20	89	3	92	3
4798	3072	3099	27	CAAACAGTCTGAAAGAAGCAATGAAGTA	55.52857143	19446	3103	3139	36	GAGCCACATCAAGCCTACAAGACAAGCCATTGCGATA	66.67297297	20	89	3	92	4
4798	3072	3099	27	CAAACAGTCTGAAAGAAGCAATGAAGTA	55.52857143	19447	3104	3140	36	AGCCACATCAAGCCTACAAGACAAGCCATTGCGATAG	66.67297297	20	89	3	92	5
4798	3072	3099	27	CAAACAGTCTGAAAGAAGCAATGAAGTA	55.52857143	19448	3105	3141	36	GCCACATCAAGCCTACAAGACAAGCCATTGCGATAGC	67.78108108	20	89	3	92	6
4881	4118	4145	27	TCCAGCAAAGCCAAAGCCTCATTATTAT	56.99285714	19487	4169	4205	36	AGAAGTAGACTAAAGCATAAAGATAGAGAAAAGGGGC	62.24054054	20	45	47	92	24
5294	9323	9350	27	TCACTTTGACAACCTTAGAAACTACAGA	55.52857143	19613	9373	9409	36	TCAACAAAATCATCAAGTAATAAATCAATAACAGAAC	56.7	20	18	77	95	23
6367	26643	26670	27	GTCTGATTGTCCTCACTGCCGTCTTGTT	61.38571429	19963	26690	26726	36	ATCATCATCTAACCAATCTTCTTCTTGCTCTTCTTCA	61.13243243	20	47	50	97	20
5294	9323	9350	27	TCACTTTGACAACCTTAGAAACTACAGA	55.52857143	19614	9374	9410	36	CAACAAAATCATCAAGTAATAAATCAATAACAGAACA	56.7	20	18	81	99	24
6361	26637	26664	27	GTAGTTGTCTGATTGTCCTCACTGCCGT	61.38571429	19962	26689	26725	36	TATCATCATCTAACCAATCTTCTTCTTGCTCTTCTTC	61.13243243	20	51	48	99	25
4882	4119	4146	27	CCAGCAAAGCCAAAGCCTCATTATTATT	56.99285714	19484	4166	4202	36	GCAAGAAGTAGACTAAAGCATAAAGATAGAGAAAAGG	61.13243243	20	58	42	100	20
5295	9324	9351	27	CACTTTGACAACCTTAGAAACTACAGAT	55.52857143	19615	9375	9411	36	AACAAAATCATCAAGTAATAAATCAATAACAGAACAC	56.7	20	19	81	100	24
6362	26638	26665	27	TAGTTGTCTGATTGTCCTCACTGCCGTC	61.38571429	19962	26689	26725	36	TATCATCATCTAACCAATCTTCTTCTTGCTCTTCTTC	61.13243243	20	52	48	100	24
6362	26638	26665	27	TAGTTGTCTGATTGTCCTCACTGCCGTC	61.38571429	19963	26690	26726	36	ATCATCATCTAACCAATCTTCTTCTTGCTCTTCTTCA	61.13243243	20	52	50	102	25
6367	26643	26670	27	GTCTGATTGTCCTCACTGCCGTCTTGTT	61.38571429	19966	26693	26729	36	ATCATCTAACCAATCTTCTTCTTGCTCTTCTTCAGGT	62.24054054	20	47	55	102	23
6364	26640	26667	27	GTTGTCTGATTGTCCTCACTGCCGTCTT	61.38571429	19964	26691	26727	36	TCATCATCTAACCAATCTTCTTCTTGCTCTTCTTCAG	62.24054054	20	53	52	105	24
4879	4116	4143	27	TTTCCAGCAAAGCCAAAGCCTCATTATT	56.99285714	19486	4168	4204	36	AAGAAGTAGACTAAAGCATAAAGATAGAGAAAAGGGG	61.13243243	20	65	45	110	25
4859	4057	4084	27	TTAGTATGCCAGCAAAGAAAATAGTTGG	55.52857143	19468	4109	4145	36	AACGGCATTTCCAGCAAAGCCAAAGCCTCATTATTAT	63.34864865	20	89	24	113	25
5031	5200	5227	27	GATAGCCCTTTCCACAAAAATCAACTCT	56.99285714	19524	5244	5280	36	ACACACTCTGACATTTTAGTAGCAGCAAGATTAGCAG	63.34864865	20	90	26	116	17
5033	5202	5229	27	TAGCCCTTTCCACAAAAATCAACTCTTT	55.52857143	19524	5244	5280	36	ACACACTCTGACATTTTAGTAGCAGCAAGATTAGCAG	63.34864865	20	93	26	119	15
4860	4065	4092	27	CCAGCAAAGAAAATAGTTGGCATCATAA	55.52857143	19469	4110	4146	36	ACGGCATTTCCAGCAAAGCCAAAGCCTCATTATTATT	63.34864865	20	87	34	121	18
4860	4065	4092	27	CCAGCAAAGAAAATAGTTGGCATCATAA	55.52857143	19470	4111	4147	36	CGGCATTTCCAGCAAAGCCAAAGCCTCATTATTATTC	64.45675676	20	87	37	124	19
4892	4184	4211	27	CATAAAGATAGAGAAAAGGGGCTTCAAG	56.99285714	19490	4213	4249	36	CCAGCAGCAACGAGCAAAAGGTGTGAGTAAACTGTTA	65.56486486	20	131	3	134	2
4891	4183	4210	27	GCATAAAGATAGAGAAAAGGGGCTTCAA	56.99285714	19489	4212	4248	36	GCCAGCAGCAACGAGCAAAAGGTGTGAGTAAACTGTT	66.67297297	20	133	3	136	2
4391	463	490	27	GCTGTTTCTTCTGTCTCTGCGGTAAGGC	62.85	19328	493	529	36	GAGTTTCATCAGCCTTCTTCTTTTTGTCCTTTTTAGG	62.24054054	20	109	107	216	3
4390	462	489	27	TGCTGTTTCTTCTGTCTCTGCGGTAAGG	61.38571429	19327	492	528	36	TGAGTTTCATCAGCCTTCTTCTTTTTGTCCTTTTTAG	61.13243243	20	117	104	221	3
4390	462	489	27	TGCTGTTTCTTCTGTCTCTGCGGTAAGG	61.38571429	19328	493	529	36	GAGTTTCATCAGCCTTCTTCTTTTTGTCCTTTTTAGG	62.24054054	20	117	107	224	4
4401	473	500	27	CTGTCTCTGCGGTAAGGCTTGAGTTTCA	61.38571429	19349	525	561	36	TTAGGCTCTGTTGGTGGGAATGTTTTGTATGCGTCAA	64.45675676	20	8	225	233	25
4401	473	500	27	CTGTCTCTGCGGTAAGGCTTGAGTTTCA	61.38571429	19348	524	560	36	TTTAGGCTCTGTTGGTGGGAATGTTTTGTATGCGTCA	64.45675676	20	8	226	234	24
4389	461	488	27	TTGCTGTTTCTTCTGTCTCTGCGGTAAG	59.92142857	19327	492	528	36	TGAGTTTCATCAGCCTTCTTCTTTTTGTCCTTTTTAG	61.13243243	20	132	104	236	4
4401	473	500	27	CTGTCTCTGCGGTAAGGCTTGAGTTTCA	61.38571429	19346	522	558	36	TTTTTAGGCTCTGTTGGTGGGAATGTTTTGTATGCGT	63.34864865	20	8	228	236	22
4402	474	501	27	TGTCTCTGCGGTAAGGCTTGAGTTTCAT	59.92142857	19349	525	561	36	TTAGGCTCTGTTGGTGGGAATGTTTTGTATGCGTCAA	64.45675676	20	12	225	237	24
4402	474	501	27	TGTCTCTGCGGTAAGGCTTGAGTTTCAT	59.92142857	19350	526	562	36	TAGGCTCTGTTGGTGGGAATGTTTTGTATGCGTCAAT	64.45675676	20	12	225	237	25
4396	468	495	27	TTCTTCTGTCTCTGCGGTAAGGCTTGAG	61.38571429	19344	520	556	36	CCTTTTTAGGCTCTGTTGGTGGGAATGTTTTGTATGC	64.45675676	20	6	232	238	25
4402	474	501	27	TGTCTCTGCGGTAAGGCTTGAGTTTCAT	59.92142857	19348	524	560	36	TTTAGGCTCTGTTGGTGGGAATGTTTTGTATGCGTCA	64.45675676	20	12	226	238	23
4402	474	501	27	TGTCTCTGCGGTAAGGCTTGAGTTTCAT	59.92142857	19347	523	559	36	TTTTAGGCTCTGTTGGTGGGAATGTTTTGTATGCGTC	64.45675676	20	12	227	239	22
4401	473	500	27	CTGTCTCTGCGGTAAGGCTTGAGTTTCA	61.38571429	19344	520	556	36	CCTTTTTAGGCTCTGTTGGTGGGAATGTTTTGTATGC	64.45675676	20	8	232	240	20
4385	457	484	27	CAGTTTGCTGTTTCTTCTGTCTCTGCGG	61.38571429	19324	489	525	36	GCTTGAGTTTCATCAGCCTTCTTCTTTTTGTCCTTTT	62.24054054	20	182	64	246	5
4388	460	487	27	TTTGCTGTTTCTTCTGTCTCTGCGGTAA	58.45714286	19328	493	529	36	GAGTTTCATCAGCCTTCTTCTTTTTGTCCTTTTTAGG	62.24054054	20	155	107	262	6
4407	489	516	27	GCTTGAGTTTCATCAGCCTTCTTCTTTT	56.99285714	19350	526	562	36	TAGGCTCTGTTGGTGGGAATGTTTTGTATGCGTCAAT	64.45675676	20	52	225	277	10
4407	489	516	27	GCTTGAGTTTCATCAGCCTTCTTCTTTT	56.99285714	19351	527	563	36	AGGCTCTGTTGGTGGGAATGTTTTGTATGCGTCAATA	64.45675676	20	52	225	277	11
4387	459	486	27	GTTTGCTGTTTCTTCTGTCTCTGCGGTA	59.92142857	19327	492	528	36	TGAGTTTCATCAGCCTTCTTCTTTTTGTCCTTTTTAG	61.13243243	20	174	104	278	6
4386	458	485	27	AGTTTGCTGTTTCTTCTGTCTCTGCGGT	59.92142857	19327	492	528	36	TGAGTTTCATCAGCCTTCTTCTTTTTGTCCTTTTTAG	61.13243243	20	176	104	280	7
4387	459	486	27	GTTTGCTGTTTCTTCTGTCTCTGCGGTA	59.92142857	19328	493	529	36	GAGTTTCATCAGCCTTCTTCTTTTTGTCCTTTTTAGG	62.24054054	20	174	107	281	7
4385	457	484	27	CAGTTTGCTGTTTCTTCTGTCTCTGCGG	61.38571429	19326	491	527	36	TTGAGTTTCATCAGCCTTCTTCTTTTTGTCCTTTTTA	60.02432432	20	182	101	283	7
4386	458	485	27	AGTTTGCTGTTTCTTCTGTCTCTGCGGT	59.92142857	19328	493	529	36	GAGTTTCATCAGCCTTCTTCTTTTTGTCCTTTTTAGG	62.24054054	20	176	107	283	8
4385	457	484	27	CAGTTTGCTGTTTCTTCTGTCTCTGCGG	61.38571429	19327	492	528	36	TGAGTTTCATCAGCCTTCTTCTTTTTGTCCTTTTTAG	61.13243243	20	182	104	286	8
4408	490	517	27	CTTGAGTTTCATCAGCCTTCTTCTTTTT	55.52857143	19349	525	561	36	TTAGGCTCTGTTGGTGGGAATGTTTTGTATGCGTCAA	64.45675676	20	79	225	304	8
4408	490	517	27	CTTGAGTTTCATCAGCCTTCTTCTTTTT	55.52857143	19351	527	563	36	AGGCTCTGTTGGTGGGAATGTTTTGTATGCGTCAATA	64.45675676	20	79	225	304	10
4409	491	518	27	TTGAGTTTCATCAGCCTTCTTCTTTTTG	55.52857143	19350	526	562	36	TAGGCTCTGTTGGTGGGAATGTTTTGTATGCGTCAAT	64.45675676	20	81	225	306	8
4391	463	490	27	GCTGTTTCTTCTGTCTCTGCGGTAAGGC	62.85	19336	512	548	36	CTTTTTGTCCTTTTTAGGCTCTGTTGGTGGGAATGTT	63.34864865	20	109	233	342	22
6622	28423	28450	27	AGGCAATAGTGCGACCACCCTTACGAAG	62.85	20702	28468	28505	37	ATTCATTATGGTATTCGGCAAGACTATGCTCAGGTCCT	64.46842105	20	2	2	4	18
6623	28424	28451	27	GGCAATAGTGCGACCACCCTTACGAAGA	62.85	20703	28469	28506	37	TTCATTATGGTATTCGGCAAGACTATGCTCAGGTCCTA	64.46842105	20	2	2	4	18
6621	28416	28443	27	CCTCCAAAGGCAATAGTGCGACCACCCT	64.31428571	20692	28458	28495	37	TTCAAGCCAGATTCATTATGGTATTCGGCAAGACTATG	63.38947368	20	2	3	5	15
6621	28416	28443	27	CCTCCAAAGGCAATAGTGCGACCACCCT	64.31428571	20696	28462	28499	37	AGCCAGATTCATTATGGTATTCGGCAAGACTATGCTCA	64.46842105	20	2	3	5	19
6622	28423	28450	27	AGGCAATAGTGCGACCACCCTTACGAAG	62.85	20692	28458	28495	37	TTCAAGCCAGATTCATTATGGTATTCGGCAAGACTATG	63.38947368	20	2	3	5	8
6622	28423	28450	27	AGGCAATAGTGCGACCACCCTTACGAAG	62.85	20705	28471	28508	37	CATTATGGTATTCGGCAAGACTATGCTCAGGTCCTACT	65.54736842	20	2	3	5	21
6623	28424	28451	27	GGCAATAGTGCGACCACCCTTACGAAGA	62.85	20692	28458	28495	37	TTCAAGCCAGATTCATTATGGTATTCGGCAAGACTATG	63.38947368	20	2	3	5	7
6621	28416	28443	27	CCTCCAAAGGCAATAGTGCGACCACCCT	64.31428571	20691	28457	28494	37	TTTCAAGCCAGATTCATTATGGTATTCGGCAAGACTAT	62.31052632	20	2	4	6	14
6622	28423	28450	27	AGGCAATAGTGCGACCACCCTTACGAAG	62.85	20706	28472	28509	37	ATTATGGTATTCGGCAAGACTATGCTCAGGTCCTACTT	64.46842105	20	2	4	6	22
6622	28423	28450	27	AGGCAATAGTGCGACCACCCTTACGAAG	62.85	20707	28473	28510	37	TTATGGTATTCGGCAAGACTATGCTCAGGTCCTACTTC	65.54736842	20	2	4	6	23
6623	28424	28451	27	GGCAATAGTGCGACCACCCTTACGAAGA	62.85	20707	28473	28510	37	TTATGGTATTCGGCAAGACTATGCTCAGGTCCTACTTC	65.54736842	20	2	4	6	22
6624	28425	28452	27	GCAATAGTGCGACCACCCTTACGAAGAA	61.38571429	20706	28472	28509	37	ATTATGGTATTCGGCAAGACTATGCTCAGGTCCTACTT	64.46842105	20	2	4	6	20
6627	28428	28455	27	ATAGTGCGACCACCCTTACGAAGAATGG	61.38571429	20700	28466	28503	37	AGATTCATTATGGTATTCGGCAAGACTATGCTCAGGTC	64.46842105	20	3	3	6	11
6623	28424	28451	27	GGCAATAGTGCGACCACCCTTACGAAGA	62.85	20708	28474	28511	37	TATGGTATTCGGCAAGACTATGCTCAGGTCCTACTTCT	65.54736842	20	2	5	7	23
6627	28428	28455	27	ATAGTGCGACCACCCTTACGAAGAATGG	61.38571429	20690	28456	28493	37	TTTTCAAGCCAGATTCATTATGGTATTCGGCAAGACTA	62.31052632	20	3	4	7	1
4952	4549	4576	27	GCACTGGCTCAGAGTCGTCTTCATCAAA	61.38571429	20244	4597	4634	37	AACAACAGCCCTTGAGACAACTACAGCAACTGGTCATA	65.54736842	20	7	2	9	21
4953	4550	4577	27	CACTGGCTCAGAGTCGTCTTCATCAAAT	59.92142857	20247	4600	4637	37	AACAGCCCTTGAGACAACTACAGCAACTGGTCATACAG	66.62631579	20	6	3	9	23
4951	4548	4575	27	AGCACTGGCTCAGAGTCGTCTTCATCAA	61.38571429	20244	4597	4634	37	AACAACAGCCCTTGAGACAACTACAGCAACTGGTCATA	65.54736842	20	8	2	10	22
4952	4549	4576	27	GCACTGGCTCAGAGTCGTCTTCATCAAA	61.38571429	20245	4598	4635	37	ACAACAGCCCTTGAGACAACTACAGCAACTGGTCATAC	66.62631579	20	7	3	10	22
4952	4549	4576	27	GCACTGGCTCAGAGTCGTCTTCATCAAA	61.38571429	20246	4599	4636	37	CAACAGCCCTTGAGACAACTACAGCAACTGGTCATACA	66.62631579	20	7	3	10	23
4952	4549	4576	27	GCACTGGCTCAGAGTCGTCTTCATCAAA	61.38571429	20247	4600	4637	37	AACAGCCCTTGAGACAACTACAGCAACTGGTCATACAG	66.62631579	20	7	3	10	24
4952	4549	4576	27	GCACTGGCTCAGAGTCGTCTTCATCAAA	61.38571429	20248	4601	4638	37	ACAGCCCTTGAGACAACTACAGCAACTGGTCATACAGC	67.70526316	20	7	3	10	25
4953	4550	4577	27	CACTGGCTCAGAGTCGTCTTCATCAAAT	59.92142857	20249	4602	4639	37	CAGCCCTTGAGACAACTACAGCAACTGGTCATACAGCA	67.70526316	20	6	4	10	25
4737	2846	2873	27	TAATAAGAAAGCGTTCGTGATGTAGCAA	55.52857143	20194	2877	2914	37	TGATTTCTTTAGGCAGGTCCTTGATGTCACAGCGTCCT	66.62631579	20	0	11	11	4
4738	2847	2874	27	AATAAGAAAGCGTTCGTGATGTAGCAAC	56.99285714	20194	2877	2914	37	TGATTTCTTTAGGCAGGTCCTTGATGTCACAGCGTCCT	66.62631579	20	0	11	11	3
4739	2848	2875	27	ATAAGAAAGCGTTCGTGATGTAGCAACA	56.99285714	20194	2877	2914	37	TGATTTCTTTAGGCAGGTCCTTGATGTCACAGCGTCCT	66.62631579	20	0	11	11	2
4951	4548	4575	27	AGCACTGGCTCAGAGTCGTCTTCATCAA	61.38571429	20245	4598	4635	37	ACAACAGCCCTTGAGACAACTACAGCAACTGGTCATAC	66.62631579	20	8	3	11	23
4951	4548	4575	27	AGCACTGGCTCAGAGTCGTCTTCATCAA	61.38571429	20247	4600	4637	37	AACAGCCCTTGAGACAACTACAGCAACTGGTCATACAG	66.62631579	20	8	3	11	25
4734	2843	2870	27	TTGTAATAAGAAAGCGTTCGTGATGTAG	55.52857143	20194	2877	2914	37	TGATTTCTTTAGGCAGGTCCTTGATGTCACAGCGTCCT	66.62631579	20	2	11	13	7
6621	28416	28443	27	CCTCCAAAGGCAATAGTGCGACCACCCT	64.31428571	20686	28452	28489	37	ATGGTTTTCAAGCCAGATTCATTATGGTATTCGGCAAG	63.38947368	20	2	11	13	9
6623	28424	28451	27	GGCAATAGTGCGACCACCCTTACGAAGA	62.85	20688	28454	28491	37	GGTTTTCAAGCCAGATTCATTATGGTATTCGGCAAGAC	64.46842105	20	2	11	13	3
4775	2884	2911	27	TTTAGGCAGGTCCTTGATGTCACAGCGT	61.38571429	20196	2915	2952	37	AGATGGTGTCCAGCAATACGAAGATGTCCACGAAGGAT	66.62631579	20	14	1	15	4
4776	2885	2912	27	TTAGGCAGGTCCTTGATGTCACAGCGTC	62.85	20195	2914	2951	37	TAGATGGTGTCCAGCAATACGAAGATGTCCACGAAGGA	66.62631579	20	14	1	15	2
6372	26648	26675	27	ATTGTCCTCACTGCCGTCTTGTTGACCA	61.38571429	20613	26677	26714	37	CAGTTTGTTGACTATCATCATCTAACCAATCTTCTTCT	61.23157895	20	15	7	22	2
6628	28437	28464	27	CCACCCTTACGAAGAATGGTTTTCAAGC	59.92142857	20700	28466	28503	37	AGATTCATTATGGTATTCGGCAAGACTATGCTCAGGTC	64.46842105	20	20	3	23	2
6628	28437	28464	27	CCACCCTTACGAAGAATGGTTTTCAAGC	59.92142857	20705	28471	28508	37	CATTATGGTATTCGGCAAGACTATGCTCAGGTCCTACT	65.54736842	20	20	3	23	7
4774	2883	2910	27	CTTTAGGCAGGTCCTTGATGTCACAGCG	62.85	20195	2914	2951	37	TAGATGGTGTCCAGCAATACGAAGATGTCCACGAAGGA	66.62631579	20	23	1	24	4
6628	28437	28464	27	CCACCCTTACGAAGAATGGTTTTCAAGC	59.92142857	20706	28472	28509	37	ATTATGGTATTCGGCAAGACTATGCTCAGGTCCTACTT	64.46842105	20	20	4	24	8
6372	26648	26675	27	ATTGTCCTCACTGCCGTCTTGTTGACCA	61.38571429	20617	26681	26718	37	TTGTTGACTATCATCATCTAACCAATCTTCTTCTTGCT	61.23157895	20	15	10	25	6
6629	28438	28465	27	CACCCTTACGAAGAATGGTTTTCAAGCC	59.92142857	20701	28467	28504	37	GATTCATTATGGTATTCGGCAAGACTATGCTCAGGTCC	65.54736842	20	22	3	25	2
6629	28438	28465	27	CACCCTTACGAAGAATGGTTTTCAAGCC	59.92142857	20705	28471	28508	37	CATTATGGTATTCGGCAAGACTATGCTCAGGTCCTACT	65.54736842	20	22	3	25	6
6371	26647	26674	27	GATTGTCCTCACTGCCGTCTTGTTGACC	62.85	20612	26676	26713	37	ACAGTTTGTTGACTATCATCATCTAACCAATCTTCTTC	61.23157895	20	19	7	26	2
6371	26647	26674	27	GATTGTCCTCACTGCCGTCTTGTTGACC	62.85	20613	26677	26714	37	CAGTTTGTTGACTATCATCATCTAACCAATCTTCTTCT	61.23157895	20	19	7	26	3
6460	26947	26974	27	CTAAATCAATGCCCAGTGGTGTAAGTAA	56.99285714	20656	26995	27032	37	TTTTTATGACAGCATCTGCCACAACACAGGCGAACTCA	65.54736842	20	7	19	26	21
6461	26948	26975	27	TAAATCAATGCCCAGTGGTGTAAGTAAT	55.52857143	20656	26995	27032	37	TTTTTATGACAGCATCTGCCACAACACAGGCGAACTCA	65.54736842	20	7	19	26	20
6629	28438	28465	27	CACCCTTACGAAGAATGGTTTTCAAGCC	59.92142857	20706	28472	28509	37	ATTATGGTATTCGGCAAGACTATGCTCAGGTCCTACTT	64.46842105	20	22	4	26	7
6629	28438	28465	27	CACCCTTACGAAGAATGGTTTTCAAGCC	59.92142857	20707	28473	28510	37	TTATGGTATTCGGCAAGACTATGCTCAGGTCCTACTTC	65.54736842	20	22	4	26	8
4953	4550	4577	27	CACTGGCTCAGAGTCGTCTTCATCAAAT	59.92142857	20243	4596	4633	37	GAACAACAGCCCTTGAGACAACTACAGCAACTGGTCAT	66.62631579	20	6	21	27	19
6630	28439	28466	27	ACCCTTACGAAGAATGGTTTTCAAGCCA	58.45714286	20702	28468	28505	37	ATTCATTATGGTATTCGGCAAGACTATGCTCAGGTCCT	64.46842105	20	25	2	27	2
4771	2880	2907	27	TTTCTTTAGGCAGGTCCTTGATGTCACA	58.45714286	20196	2915	2952	37	AGATGGTGTCCAGCAATACGAAGATGTCCACGAAGGAT	66.62631579	20	27	1	28	8
4952	4549	4576	27	GCACTGGCTCAGAGTCGTCTTCATCAAA	61.38571429	20242	4595	4632	37	AGAACAACAGCCCTTGAGACAACTACAGCAACTGGTCA	66.62631579	20	7	21	28	19
4952	4549	4576	27	GCACTGGCTCAGAGTCGTCTTCATCAAA	61.38571429	20243	4596	4633	37	GAACAACAGCCCTTGAGACAACTACAGCAACTGGTCAT	66.62631579	20	7	21	28	20
6105	21629	21656	27	ACAACTATCGCCAGTAACTTCTATGTCA	56.99285714	20553	21681	21718	37	TCAACAACATCTTTAGTTTCTACATCTGAATCAACAAA	59.07368421	20	7	21	28	25
6373	26649	26676	27	TTGTCCTCACTGCCGTCTTGTTGACCAA	61.38571429	20619	26683	26720	37	GTTGACTATCATCATCTAACCAATCTTCTTCTTGCTCT	62.31052632	20	15	13	28	7
6461	26948	26975	27	TAAATCAATGCCCAGTGGTGTAAGTAAT	55.52857143	20655	26994	27031	37	GTTTTTATGACAGCATCTGCCACAACACAGGCGAACTC	66.62631579	20	7	21	28	19
4951	4548	4575	27	AGCACTGGCTCAGAGTCGTCTTCATCAA	61.38571429	20242	4595	4632	37	AGAACAACAGCCCTTGAGACAACTACAGCAACTGGTCA	66.62631579	20	8	21	29	20
4951	4548	4575	27	AGCACTGGCTCAGAGTCGTCTTCATCAA	61.38571429	20243	4596	4633	37	GAACAACAGCCCTTGAGACAACTACAGCAACTGGTCAT	66.62631579	20	8	21	29	21
5961	19861	19888	27	CTGAGGTGATAGAGGTTTGTGGTGGTTG	61.38571429	20518	19904	19941	37	ACCTGAGTTACTGAAGTCATTGAGAGCCTTTGCGAGAT	65.54736842	20	12	17	29	16
6630	28439	28466	27	ACCCTTACGAAGAATGGTTTTCAAGCCA	58.45714286	20707	28473	28510	37	TTATGGTATTCGGCAAGACTATGCTCAGGTCCTACTTC	65.54736842	20	25	4	29	7
4773	2882	2909	27	TCTTTAGGCAGGTCCTTGATGTCACAGC	61.38571429	20195	2914	2951	37	TAGATGGTGTCCAGCAATACGAAGATGTCCACGAAGGA	66.62631579	20	29	1	30	5
4773	2882	2909	27	TCTTTAGGCAGGTCCTTGATGTCACAGC	61.38571429	20196	2915	2952	37	AGATGGTGTCCAGCAATACGAAGATGTCCACGAAGGAT	66.62631579	20	29	1	30	6
4951	4548	4575	27	AGCACTGGCTCAGAGTCGTCTTCATCAA	61.38571429	20241	4594	4631	37	AAGAACAACAGCCCTTGAGACAACTACAGCAACTGGTC	66.62631579	20	8	22	30	19
5960	19860	19887	27	GCTGAGGTGATAGAGGTTTGTGGTGGTT	61.38571429	20517	19903	19940	37	AACCTGAGTTACTGAAGTCATTGAGAGCCTTTGCGAGA	65.54736842	20	12	18	30	16
5961	19861	19888	27	CTGAGGTGATAGAGGTTTGTGGTGGTTG	61.38571429	20517	19903	19940	37	AACCTGAGTTACTGAAGTCATTGAGAGCCTTTGCGAGA	65.54736842	20	12	18	30	15
6106	21630	21657	27	CAACTATCGCCAGTAACTTCTATGTCAG	58.45714286	20553	21681	21718	37	TCAACAACATCTTTAGTTTCTACATCTGAATCAACAAA	59.07368421	20	9	21	30	24
6630	28439	28466	27	ACCCTTACGAAGAATGGTTTTCAAGCCA	58.45714286	20709	28475	28512	37	ATGGTATTCGGCAAGACTATGCTCAGGTCCTACTTCTG	66.62631579	20	25	5	30	9
5960	19860	19887	27	GCTGAGGTGATAGAGGTTTGTGGTGGTT	61.38571429	20515	19901	19938	37	AGAACCTGAGTTACTGAAGTCATTGAGAGCCTTTGCGA	65.54736842	20	12	19	31	14
5960	19860	19887	27	GCTGAGGTGATAGAGGTTTGTGGTGGTT	61.38571429	20516	19902	19939	37	GAACCTGAGTTACTGAAGTCATTGAGAGCCTTTGCGAG	66.62631579	20	12	19	31	15
5961	19861	19888	27	CTGAGGTGATAGAGGTTTGTGGTGGTTG	61.38571429	20514	19900	19937	37	CAGAACCTGAGTTACTGAAGTCATTGAGAGCCTTTGCG	66.62631579	20	12	19	31	12
5961	19861	19888	27	CTGAGGTGATAGAGGTTTGTGGTGGTTG	61.38571429	20515	19901	19938	37	AGAACCTGAGTTACTGAAGTCATTGAGAGCCTTTGCGA	65.54736842	20	12	19	31	13
5961	19861	19888	27	CTGAGGTGATAGAGGTTTGTGGTGGTTG	61.38571429	20516	19902	19939	37	GAACCTGAGTTACTGAAGTCATTGAGAGCCTTTGCGAG	66.62631579	20	12	19	31	14
6372	26648	26675	27	ATTGTCCTCACTGCCGTCTTGTTGACCA	61.38571429	20620	26684	26721	37	TTGACTATCATCATCTAACCAATCTTCTTCTTGCTCTT	61.23157895	20	15	16	31	9
6458	26945	26972	27	ATCTAAATCAATGCCCAGTGGTGTAAGT	56.99285714	20655	26994	27031	37	GTTTTTATGACAGCATCTGCCACAACACAGGCGAACTC	66.62631579	20	10	21	31	22
6460	26947	26974	27	CTAAATCAATGCCCAGTGGTGTAAGTAA	56.99285714	20652	26990	27027	37	CAAAGTTTTTATGACAGCATCTGCCACAACACAGGCGA	65.54736842	20	7	24	31	16
6460	26947	26974	27	CTAAATCAATGCCCAGTGGTGTAAGTAA	56.99285714	20654	26992	27029	37	AAGTTTTTATGACAGCATCTGCCACAACACAGGCGAAC	65.54736842	20	7	24	31	18
6461	26948	26975	27	TAAATCAATGCCCAGTGGTGTAAGTAAT	55.52857143	20653	26991	27028	37	AAAGTTTTTATGACAGCATCTGCCACAACACAGGCGAA	64.46842105	20	7	24	31	16
6461	26948	26975	27	TAAATCAATGCCCAGTGGTGTAAGTAAT	55.52857143	20654	26992	27029	37	AAGTTTTTATGACAGCATCTGCCACAACACAGGCGAAC	65.54736842	20	7	24	31	17
4767	2876	2903	27	GTGATTTCTTTAGGCAGGTCCTTGATGT	58.45714286	20195	2914	2951	37	TAGATGGTGTCCAGCAATACGAAGATGTCCACGAAGGA	66.62631579	20	31	1	32	11
6457	26944	26971	27	CATCTAAATCAATGCCCAGTGGTGTAAG	58.45714286	20655	26994	27031	37	GTTTTTATGACAGCATCTGCCACAACACAGGCGAACTC	66.62631579	20	11	21	32	23
6459	26946	26973	27	TCTAAATCAATGCCCAGTGGTGTAAGTA	56.99285714	20652	26990	27027	37	CAAAGTTTTTATGACAGCATCTGCCACAACACAGGCGA	65.54736842	20	8	24	32	17
6459	26946	26973	27	TCTAAATCAATGCCCAGTGGTGTAAGTA	56.99285714	20653	26991	27028	37	AAAGTTTTTATGACAGCATCTGCCACAACACAGGCGAA	64.46842105	20	8	24	32	18
6631	28440	28467	27	CCCTTACGAAGAATGGTTTTCAAGCCAG	59.92142857	20704	28470	28507	37	TCATTATGGTATTCGGCAAGACTATGCTCAGGTCCTAC	65.54736842	20	29	3	32	3
6631	28440	28467	27	CCCTTACGAAGAATGGTTTTCAAGCCAG	59.92142857	20705	28471	28508	37	CATTATGGTATTCGGCAAGACTATGCTCAGGTCCTACT	65.54736842	20	29	3	32	4
4768	2877	2904	27	TGATTTCTTTAGGCAGGTCCTTGATGTC	58.45714286	20196	2915	2952	37	AGATGGTGTCCAGCAATACGAAGATGTCCACGAAGGAT	66.62631579	20	32	1	33	11
6455	26942	26969	27	CTCATCTAAATCAATGCCCAGTGGTGTA	58.45714286	20655	26994	27031	37	GTTTTTATGACAGCATCTGCCACAACACAGGCGAACTC	66.62631579	20	12	21	33	25
6459	26946	26973	27	TCTAAATCAATGCCCAGTGGTGTAAGTA	56.99285714	20651	26989	27026	37	GCAAAGTTTTTATGACAGCATCTGCCACAACACAGGCG	66.62631579	20	8	25	33	16
6458	26945	26972	27	ATCTAAATCAATGCCCAGTGGTGTAAGT	56.99285714	20653	26991	27028	37	AAAGTTTTTATGACAGCATCTGCCACAACACAGGCGAA	64.46842105	20	10	24	34	19
6631	28440	28467	27	CCCTTACGAAGAATGGTTTTCAAGCCAG	59.92142857	20709	28475	28512	37	ATGGTATTCGGCAAGACTATGCTCAGGTCCTACTTCTG	66.62631579	20	29	5	34	8
6456	26943	26970	27	TCATCTAAATCAATGCCCAGTGGTGTAA	56.99285714	20654	26992	27029	37	AAGTTTTTATGACAGCATCTGCCACAACACAGGCGAAC	65.54736842	20	11	24	35	22
6457	26944	26971	27	CATCTAAATCAATGCCCAGTGGTGTAAG	58.45714286	20652	26990	27027	37	CAAAGTTTTTATGACAGCATCTGCCACAACACAGGCGA	65.54736842	20	11	24	35	19
6633	28442	28469	27	CTTACGAAGAATGGTTTTCAAGCCAGAT	56.99285714	20707	28473	28510	37	TTATGGTATTCGGCAAGACTATGCTCAGGTCCTACTTC	65.54736842	20	31	4	35	4
6455	26942	26969	27	CTCATCTAAATCAATGCCCAGTGGTGTA	58.45714286	20652	26990	27027	37	CAAAGTTTTTATGACAGCATCTGCCACAACACAGGCGA	65.54736842	20	12	24	36	21
6455	26942	26969	27	CTCATCTAAATCAATGCCCAGTGGTGTA	58.45714286	20654	26992	27029	37	AAGTTTTTATGACAGCATCTGCCACAACACAGGCGAAC	65.54736842	20	12	24	36	23
6456	26943	26970	27	TCATCTAAATCAATGCCCAGTGGTGTAA	56.99285714	20651	26989	27026	37	GCAAAGTTTTTATGACAGCATCTGCCACAACACAGGCG	66.62631579	20	11	25	36	19
6633	28442	28469	27	CTTACGAAGAATGGTTTTCAAGCCAGAT	56.99285714	20709	28475	28512	37	ATGGTATTCGGCAAGACTATGCTCAGGTCCTACTTCTG	66.62631579	20	31	5	36	6
4765	2874	2901	27	CAGTGATTTCTTTAGGCAGGTCCTTGAT	58.45714286	20196	2915	2952	37	AGATGGTGTCCAGCAATACGAAGATGTCCACGAAGGAT	66.62631579	20	39	1	40	14
6454	26941	26968	27	ACTCATCTAAATCAATGCCCAGTGGTGT	58.45714286	20653	26991	27028	37	AAAGTTTTTATGACAGCATCTGCCACAACACAGGCGAA	64.46842105	20	16	24	40	23
4764	2873	2900	27	ACAGTGATTTCTTTAGGCAGGTCCTTGA	58.45714286	20195	2914	2951	37	TAGATGGTGTCCAGCAATACGAAGATGTCCACGAAGGA	66.62631579	20	40	1	41	14
4754	2863	2890	27	TGATGTAGCAACAGTGATTTCTTTAGGC	56.99285714	20195	2914	2951	37	TAGATGGTGTCCAGCAATACGAAGATGTCCACGAAGGA	66.62631579	20	41	1	42	24
4763	2872	2899	27	AACAGTGATTTCTTTAGGCAGGTCCTTG	58.45714286	20196	2915	2952	37	AGATGGTGTCCAGCAATACGAAGATGTCCACGAAGGAT	66.62631579	20	43	1	44	16
6370	26646	26673	27	TGATTGTCCTCACTGCCGTCTTGTTGAC	61.38571429	20614	26678	26715	37	AGTTTGTTGACTATCATCATCTAACCAATCTTCTTCTT	60.15263158	20	37	7	44	5
6634	28443	28470	27	TTACGAAGAATGGTTTTCAAGCCAGATT	55.52857143	20707	28473	28510	37	TTATGGTATTCGGCAAGACTATGCTCAGGTCCTACTTC	65.54736842	20	40	4	44	3
6141	22087	22114	27	GAGAATGTCTTTCATAAGTCTTTTGACC	55.52857143	20559	22138	22175	37	TGGAACCATTCTTCACTGTAACACTATCAACGATGTAA	62.31052632	20	39	6	45	24
4761	2870	2897	27	GCAACAGTGATTTCTTTAGGCAGGTCCT	59.92142857	20196	2915	2952	37	AGATGGTGTCCAGCAATACGAAGATGTCCACGAAGGAT	66.62631579	20	46	1	47	18
5964	19864	19891	27	AGGTGATAGAGGTTTGTGGTGGTTGGTA	59.92142857	20515	19901	19938	37	AGAACCTGAGTTACTGAAGTCATTGAGAGCCTTTGCGA	65.54736842	20	28	19	47	10
6369	26645	26672	27	CTGATTGTCCTCACTGCCGTCTTGTTGA	61.38571429	20613	26677	26714	37	CAGTTTGTTGACTATCATCATCTAACCAATCTTCTTCT	61.23157895	20	40	7	47	5
6369	26645	26672	27	CTGATTGTCCTCACTGCCGTCTTGTTGA	61.38571429	20614	26678	26715	37	AGTTTGTTGACTATCATCATCTAACCAATCTTCTTCTT	60.15263158	20	40	7	47	6
6370	26646	26673	27	TGATTGTCCTCACTGCCGTCTTGTTGAC	61.38571429	20617	26681	26718	37	TTGTTGACTATCATCATCTAACCAATCTTCTTCTTGCT	61.23157895	20	37	10	47	8
5756	17669	17696	27	TTCAGATTTAGCCACATTCAAAGACTTC	55.52857143	20441	17707	17744	37	TAAGAACAACTTCAGAATCACCATTAGCAACAGCCTGC	64.46842105	20	40	8	48	11
6370	26646	26673	27	TGATTGTCCTCACTGCCGTCTTGTTGAC	61.38571429	20618	26682	26719	37	TGTTGACTATCATCATCTAACCAATCTTCTTCTTGCTC	62.31052632	20	37	11	48	9
5965	19865	19892	27	GGTGATAGAGGTTTGTGGTGGTTGGTAA	59.92142857	20516	19902	19939	37	GAACCTGAGTTACTGAAGTCATTGAGAGCCTTTGCGAG	66.62631579	20	30	19	49	10
5966	19866	19893	27	GTGATAGAGGTTTGTGGTGGTTGGTAAA	58.45714286	20517	19903	19940	37	AACCTGAGTTACTGAAGTCATTGAGAGCCTTTGCGAGA	65.54736842	20	32	18	50	10
6369	26645	26672	27	CTGATTGTCCTCACTGCCGTCTTGTTGA	61.38571429	20616	26680	26717	37	TTTGTTGACTATCATCATCTAACCAATCTTCTTCTTGC	61.23157895	20	40	10	50	8
5966	19866	19893	27	GTGATAGAGGTTTGTGGTGGTTGGTAAA	58.45714286	20514	19900	19937	37	CAGAACCTGAGTTACTGAAGTCATTGAGAGCCTTTGCG	66.62631579	20	32	19	51	7
5970	19870	19897	27	TAGAGGTTTGTGGTGGTTGGTAAAGAAC	58.45714286	20518	19904	19941	37	ACCTGAGTTACTGAAGTCATTGAGAGCCTTTGCGAGAT	65.54736842	20	34	17	51	7
5970	19870	19897	27	TAGAGGTTTGTGGTGGTTGGTAAAGAAC	58.45714286	20519	19905	19942	37	CCTGAGTTACTGAAGTCATTGAGAGCCTTTGCGAGATG	66.62631579	20	34	17	51	8
6142	22089	22116	27	GAATGTCTTTCATAAGTCTTTTGACCAG	55.52857143	20560	22139	22176	37	GGAACCATTCTTCACTGTAACACTATCAACGATGTAAG	63.38947368	20	45	6	51	23
4757	2866	2893	27	TGTAGCAACAGTGATTTCTTTAGGCAGG	58.45714286	20196	2915	2952	37	AGATGGTGTCCAGCAATACGAAGATGTCCACGAAGGAT	66.62631579	20	51	1	52	22
4758	2867	2894	27	GTAGCAACAGTGATTTCTTTAGGCAGGT	58.45714286	20195	2914	2951	37	TAGATGGTGTCCAGCAATACGAAGATGTCCACGAAGGA	66.62631579	20	51	1	52	20
4760	2869	2896	27	AGCAACAGTGATTTCTTTAGGCAGGTCC	59.92142857	20195	2914	2951	37	TAGATGGTGTCCAGCAATACGAAGATGTCCACGAAGGA	66.62631579	20	51	1	52	18
5967	19867	19894	27	TGATAGAGGTTTGTGGTGGTTGGTAAAG	58.45714286	20518	19904	19941	37	ACCTGAGTTACTGAAGTCATTGAGAGCCTTTGCGAGAT	65.54736842	20	35	17	52	10
5970	19870	19897	27	TAGAGGTTTGTGGTGGTTGGTAAAGAAC	58.45714286	20517	19903	19940	37	AACCTGAGTTACTGAAGTCATTGAGAGCCTTTGCGAGA	65.54736842	20	34	18	52	6
5973	19873	19900	27	AGGTTTGTGGTGGTTGGTAAAGAACATC	58.45714286	20517	19903	19940	37	AACCTGAGTTACTGAAGTCATTGAGAGCCTTTGCGAGA	65.54736842	20	34	18	52	3
4756	2865	2892	27	ATGTAGCAACAGTGATTTCTTTAGGCAG	56.99285714	20195	2914	2951	37	TAGATGGTGTCCAGCAATACGAAGATGTCCACGAAGGA	66.62631579	20	52	1	53	22
4759	2868	2895	27	TAGCAACAGTGATTTCTTTAGGCAGGTC	58.45714286	20196	2915	2952	37	AGATGGTGTCCAGCAATACGAAGATGTCCACGAAGGAT	66.62631579	20	52	1	53	20
5968	19868	19895	27	GATAGAGGTTTGTGGTGGTTGGTAAAGA	58.45714286	20519	19905	19942	37	CCTGAGTTACTGAAGTCATTGAGAGCCTTTGCGAGATG	66.62631579	20	36	17	53	10
5970	19870	19897	27	TAGAGGTTTGTGGTGGTTGGTAAAGAAC	58.45714286	20514	19900	19937	37	CAGAACCTGAGTTACTGAAGTCATTGAGAGCCTTTGCG	66.62631579	20	34	19	53	3
5970	19870	19897	27	TAGAGGTTTGTGGTGGTTGGTAAAGAAC	58.45714286	20515	19901	19938	37	AGAACCTGAGTTACTGAAGTCATTGAGAGCCTTTGCGA	65.54736842	20	34	19	53	4
5973	19873	19900	27	AGGTTTGTGGTGGTTGGTAAAGAACATC	58.45714286	20516	19902	19939	37	GAACCTGAGTTACTGAAGTCATTGAGAGCCTTTGCGAG	66.62631579	20	34	19	53	2
5974	19874	19901	27	GGTTTGTGGTGGTTGGTAAAGAACATCA	58.45714286	20518	19904	19941	37	ACCTGAGTTACTGAAGTCATTGAGAGCCTTTGCGAGAT	65.54736842	20	36	17	53	3
6368	26644	26671	27	TCTGATTGTCCTCACTGCCGTCTTGTTG	61.38571429	20612	26676	26713	37	ACAGTTTGTTGACTATCATCATCTAACCAATCTTCTTC	61.23157895	20	46	7	53	5
6369	26645	26672	27	CTGATTGTCCTCACTGCCGTCTTGTTGA	61.38571429	20619	26683	26720	37	GTTGACTATCATCATCTAACCAATCTTCTTCTTGCTCT	62.31052632	20	40	13	53	11
5967	19867	19894	27	TGATAGAGGTTTGTGGTGGTTGGTAAAG	58.45714286	20515	19901	19938	37	AGAACCTGAGTTACTGAAGTCATTGAGAGCCTTTGCGA	65.54736842	20	35	19	54	7
5974	19874	19901	27	GGTTTGTGGTGGTTGGTAAAGAACATCA	58.45714286	20517	19903	19940	37	AACCTGAGTTACTGAAGTCATTGAGAGCCTTTGCGAGA	65.54736842	20	36	18	54	2
6367	26643	26670	27	GTCTGATTGTCCTCACTGCCGTCTTGTT	61.38571429	20613	26677	26714	37	CAGTTTGTTGACTATCATCATCTAACCAATCTTCTTCT	61.23157895	20	47	7	54	7
5968	19868	19895	27	GATAGAGGTTTGTGGTGGTTGGTAAAGA	58.45714286	20516	19902	19939	37	GAACCTGAGTTACTGAAGTCATTGAGAGCCTTTGCGAG	66.62631579	20	36	19	55	7
5971	19871	19898	27	AGAGGTTTGTGGTGGTTGGTAAAGAACA	58.45714286	20518	19904	19941	37	ACCTGAGTTACTGAAGTCATTGAGAGCCTTTGCGAGAT	65.54736842	20	39	17	56	6
5971	19871	19898	27	AGAGGTTTGTGGTGGTTGGTAAAGAACA	58.45714286	20519	19905	19942	37	CCTGAGTTACTGAAGTCATTGAGAGCCTTTGCGAGATG	66.62631579	20	39	17	56	7
5972	19872	19899	27	GAGGTTTGTGGTGGTTGGTAAAGAACAT	58.45714286	20519	19905	19942	37	CCTGAGTTACTGAAGTCATTGAGAGCCTTTGCGAGATG	66.62631579	20	39	17	56	6
6368	26644	26671	27	TCTGATTGTCCTCACTGCCGTCTTGTTG	61.38571429	20617	26681	26718	37	TTGTTGACTATCATCATCTAACCAATCTTCTTCTTGCT	61.23157895	20	46	10	56	10
6371	26647	26674	27	GATTGTCCTCACTGCCGTCTTGTTGACC	62.85	20623	26687	26724	37	ACTATCATCATCTAACCAATCTTCTTCTTGCTCTTCTT	61.23157895	20	19	37	56	13
5972	19872	19899	27	GAGGTTTGTGGTGGTTGGTAAAGAACAT	58.45714286	20517	19903	19940	37	AACCTGAGTTACTGAAGTCATTGAGAGCCTTTGCGAGA	65.54736842	20	39	18	57	4
6367	26643	26670	27	GTCTGATTGTCCTCACTGCCGTCTTGTT	61.38571429	20616	26680	26717	37	TTTGTTGACTATCATCATCTAACCAATCTTCTTCTTGC	61.23157895	20	47	10	57	10
6367	26643	26670	27	GTCTGATTGTCCTCACTGCCGTCTTGTT	61.38571429	20617	26681	26718	37	TTGTTGACTATCATCATCTAACCAATCTTCTTCTTGCT	61.23157895	20	47	10	57	11
5971	19871	19898	27	AGAGGTTTGTGGTGGTTGGTAAAGAACA	58.45714286	20514	19900	19937	37	CAGAACCTGAGTTACTGAAGTCATTGAGAGCCTTTGCG	66.62631579	20	39	19	58	2
5971	19871	19898	27	AGAGGTTTGTGGTGGTTGGTAAAGAACA	58.45714286	20515	19901	19938	37	AGAACCTGAGTTACTGAAGTCATTGAGAGCCTTTGCGA	65.54736842	20	39	19	58	3
5971	19871	19898	27	AGAGGTTTGTGGTGGTTGGTAAAGAACA	58.45714286	20516	19902	19939	37	GAACCTGAGTTACTGAAGTCATTGAGAGCCTTTGCGAG	66.62631579	20	39	19	58	4
5972	19872	19899	27	GAGGTTTGTGGTGGTTGGTAAAGAACAT	58.45714286	20515	19901	19938	37	AGAACCTGAGTTACTGAAGTCATTGAGAGCCTTTGCGA	65.54736842	20	39	19	58	2
5972	19872	19899	27	GAGGTTTGTGGTGGTTGGTAAAGAACAT	58.45714286	20516	19902	19939	37	GAACCTGAGTTACTGAAGTCATTGAGAGCCTTTGCGAG	66.62631579	20	39	19	58	3
6367	26643	26670	27	GTCTGATTGTCCTCACTGCCGTCTTGTT	61.38571429	20618	26682	26719	37	TGTTGACTATCATCATCTAACCAATCTTCTTCTTGCTC	62.31052632	20	47	11	58	12
6366	26642	26669	27	TGTCTGATTGTCCTCACTGCCGTCTTGT	61.38571429	20613	26677	26714	37	CAGTTTGTTGACTATCATCATCTAACCAATCTTCTTCT	61.23157895	20	55	7	62	8
6366	26642	26669	27	TGTCTGATTGTCCTCACTGCCGTCTTGT	61.38571429	20614	26678	26715	37	AGTTTGTTGACTATCATCATCTAACCAATCTTCTTCTT	60.15263158	20	55	7	62	9
6366	26642	26669	27	TGTCTGATTGTCCTCACTGCCGTCTTGT	61.38571429	20615	26679	26716	37	GTTTGTTGACTATCATCATCTAACCAATCTTCTTCTTG	61.23157895	20	55	8	63	10
6366	26642	26669	27	TGTCTGATTGTCCTCACTGCCGTCTTGT	61.38571429	20616	26680	26717	37	TTTGTTGACTATCATCATCTAACCAATCTTCTTCTTGC	61.23157895	20	55	10	65	11
6366	26642	26669	27	TGTCTGATTGTCCTCACTGCCGTCTTGT	61.38571429	20617	26681	26718	37	TTGTTGACTATCATCATCTAACCAATCTTCTTCTTGCT	61.23157895	20	55	10	65	12
5789	18038	18065	27	GCACTTTACATCTGACATTTTAGACTGT	55.52857143	20443	18071	18108	37	GGCTACTTTGATACAAGGTTTGCCACCAACACCCAACA	66.62631579	20	57	9	66	6
6366	26642	26669	27	TGTCTGATTGTCCTCACTGCCGTCTTGT	61.38571429	20618	26682	26719	37	TGTTGACTATCATCATCTAACCAATCTTCTTCTTGCTC	62.31052632	20	55	11	66	13
6370	26646	26673	27	TGATTGTCCTCACTGCCGTCTTGTTGAC	61.38571429	20622	26686	26723	37	GACTATCATCATCTAACCAATCTTCTTCTTGCTCTTCT	62.31052632	20	37	29	66	13
6430	26853	26880	27	TCATCTGGAGGGTAGAAAGAACAATACA	56.99285714	20647	26896	26933	37	TAAACTCACCAGACTCATCAAATAAGTAGTATGTAGCC	62.31052632	20	56	10	66	16
6365	26641	26668	27	TTGTCTGATTGTCCTCACTGCCGTCTTG	61.38571429	20616	26680	26717	37	TTTGTTGACTATCATCATCTAACCAATCTTCTTCTTGC	61.23157895	20	58	10	68	12
6366	26642	26669	27	TGTCTGATTGTCCTCACTGCCGTCTTGT	61.38571429	20619	26683	26720	37	GTTGACTATCATCATCTAACCAATCTTCTTCTTGCTCT	62.31052632	20	55	13	68	14
6432	26855	26882	27	ATCTGGAGGGTAGAAAGAACAATACATA	55.52857143	20649	26898	26935	37	AACTCACCAGACTCATCAAATAAGTAGTATGTAGCCAT	62.31052632	20	60	9	69	16
6366	26642	26669	27	TGTCTGATTGTCCTCACTGCCGTCTTGT	61.38571429	20620	26684	26721	37	TTGACTATCATCATCTAACCAATCTTCTTCTTGCTCTT	61.23157895	20	55	16	71	15
6431	26854	26881	27	CATCTGGAGGGTAGAAAGAACAATACAT	56.99285714	20648	26897	26934	37	AAACTCACCAGACTCATCAAATAAGTAGTATGTAGCCA	62.31052632	20	62	10	72	16
6368	26644	26671	27	TCTGATTGTCCTCACTGCCGTCTTGTTG	61.38571429	20621	26685	26722	37	TGACTATCATCATCTAACCAATCTTCTTCTTGCTCTTC	62.31052632	20	46	27	73	14
6365	26641	26668	27	TTGTCTGATTGTCCTCACTGCCGTCTTG	61.38571429	20620	26684	26721	37	TTGACTATCATCATCTAACCAATCTTCTTCTTGCTCTT	61.23157895	20	58	16	74	16
6370	26646	26673	27	TGATTGTCCTCACTGCCGTCTTGTTGAC	61.38571429	20623	26687	26724	37	ACTATCATCATCTAACCAATCTTCTTCTTGCTCTTCTT	61.23157895	20	37	37	74	14
6368	26644	26671	27	TCTGATTGTCCTCACTGCCGTCTTGTTG	61.38571429	20622	26686	26723	37	GACTATCATCATCTAACCAATCTTCTTCTTGCTCTTCT	62.31052632	20	46	29	75	15
6367	26643	26670	27	GTCTGATTGTCCTCACTGCCGTCTTGTT	61.38571429	20622	26686	26723	37	GACTATCATCATCTAACCAATCTTCTTCTTGCTCTTCT	62.31052632	20	47	29	76	16
4800	3074	3101	27	AACAGTCTGAAAGAAGCAATGAAGTAGC	56.99285714	20200	3103	3140	37	GAGCCACATCAAGCCTACAAGACAAGCCATTGCGATAG	67.70526316	20	78	3	81	2
4800	3074	3101	27	AACAGTCTGAAAGAAGCAATGAAGTAGC	56.99285714	20202	3105	3142	37	GCCACATCAAGCCTACAAGACAAGCCATTGCGATAGCA	67.70526316	20	78	3	81	4
6366	26642	26669	27	TGTCTGATTGTCCTCACTGCCGTCTTGT	61.38571429	20621	26685	26722	37	TGACTATCATCATCTAACCAATCTTCTTCTTGCTCTTC	62.31052632	20	55	27	82	16
4799	3073	3100	27	AAACAGTCTGAAAGAAGCAATGAAGTAG	55.52857143	20199	3102	3139	37	TGAGCCACATCAAGCCTACAAGACAAGCCATTGCGATA	66.62631579	20	80	3	83	2
4799	3073	3100	27	AAACAGTCTGAAAGAAGCAATGAAGTAG	55.52857143	20200	3103	3140	37	GAGCCACATCAAGCCTACAAGACAAGCCATTGCGATAG	67.70526316	20	80	3	83	3
4799	3073	3100	27	AAACAGTCTGAAAGAAGCAATGAAGTAG	55.52857143	20201	3104	3141	37	AGCCACATCAAGCCTACAAGACAAGCCATTGCGATAGC	67.70526316	20	80	3	83	4
6368	26644	26671	27	TCTGATTGTCCTCACTGCCGTCTTGTTG	61.38571429	20623	26687	26724	37	ACTATCATCATCTAACCAATCTTCTTCTTGCTCTTCTT	61.23157895	20	46	37	83	16
6366	26642	26669	27	TGTCTGATTGTCCTCACTGCCGTCTTGT	61.38571429	20622	26686	26723	37	GACTATCATCATCTAACCAATCTTCTTCTTGCTCTTCT	62.31052632	20	55	29	84	17
6361	26637	26664	27	GTAGTTGTCTGATTGTCCTCACTGCCGT	61.38571429	20623	26687	26724	37	ACTATCATCATCTAACCAATCTTCTTCTTGCTCTTCTT	61.23157895	20	51	37	88	23
6369	26645	26672	27	CTGATTGTCCTCACTGCCGTCTTGTTGA	61.38571429	20624	26688	26725	37	CTATCATCATCTAACCAATCTTCTTCTTGCTCTTCTTC	62.31052632	20	40	48	88	16
6370	26646	26673	27	TGATTGTCCTCACTGCCGTCTTGTTGAC	61.38571429	20625	26689	26726	37	TATCATCATCTAACCAATCTTCTTCTTGCTCTTCTTCA	61.23157895	20	37	52	89	16
6363	26639	26666	27	AGTTGTCTGATTGTCCTCACTGCCGTCT	61.38571429	20623	26687	26724	37	ACTATCATCATCTAACCAATCTTCTTCTTGCTCTTCTT	61.23157895	20	53	37	90	21
6364	26640	26667	27	GTTGTCTGATTGTCCTCACTGCCGTCTT	61.38571429	20623	26687	26724	37	ACTATCATCATCTAACCAATCTTCTTCTTGCTCTTCTT	61.23157895	20	53	37	90	20
4798	3072	3099	27	CAAACAGTCTGAAAGAAGCAATGAAGTA	55.52857143	20199	3102	3139	37	TGAGCCACATCAAGCCTACAAGACAAGCCATTGCGATA	66.62631579	20	89	3	92	3
4798	3072	3099	27	CAAACAGTCTGAAAGAAGCAATGAAGTA	55.52857143	20200	3103	3140	37	GAGCCACATCAAGCCTACAAGACAAGCCATTGCGATAG	67.70526316	20	89	3	92	4
4798	3072	3099	27	CAAACAGTCTGAAAGAAGCAATGAAGTA	55.52857143	20201	3104	3141	37	AGCCACATCAAGCCTACAAGACAAGCCATTGCGATAGC	67.70526316	20	89	3	92	5
4798	3072	3099	27	CAAACAGTCTGAAAGAAGCAATGAAGTA	55.52857143	20202	3105	3142	37	GCCACATCAAGCCTACAAGACAAGCCATTGCGATAGCA	67.70526316	20	89	3	92	6
4881	4118	4145	27	TCCAGCAAAGCCAAAGCCTCATTATTAT	56.99285714	20234	4168	4205	37	AAGAAGTAGACTAAAGCATAAAGATAGAGAAAAGGGGC	62.31052632	20	45	47	92	23
6369	26645	26672	27	CTGATTGTCCTCACTGCCGTCTTGTTGA	61.38571429	20625	26689	26726	37	TATCATCATCTAACCAATCTTCTTCTTGCTCTTCTTCA	61.23157895	20	40	52	92	17
6370	26646	26673	27	TGATTGTCCTCACTGCCGTCTTGTTGAC	61.38571429	20628	26692	26729	37	CATCATCTAACCAATCTTCTTCTTGCTCTTCTTCAGGT	63.38947368	20	37	55	92	19
6361	26637	26664	27	GTAGTTGTCTGATTGTCCTCACTGCCGT	61.38571429	20624	26688	26725	37	CTATCATCATCTAACCAATCTTCTTCTTGCTCTTCTTC	62.31052632	20	51	48	99	24
6367	26643	26670	27	GTCTGATTGTCCTCACTGCCGTCTTGTT	61.38571429	20626	26690	26727	37	ATCATCATCTAACCAATCTTCTTCTTGCTCTTCTTCAG	62.31052632	20	47	52	99	20
5294	9323	9350	27	TCACTTTGACAACCTTAGAAACTACAGA	55.52857143	20342	9374	9411	37	CAACAAAATCATCAAGTAATAAATCAATAACAGAACAC	57.99473684	20	18	82	100	24
5295	9324	9351	27	CACTTTGACAACCTTAGAAACTACAGAT	55.52857143	20343	9375	9412	37	AACAAAATCATCAAGTAATAAATCAATAACAGAACACA	56.91578947	20	19	82	101	24
5294	9323	9350	27	TCACTTTGACAACCTTAGAAACTACAGA	55.52857143	20341	9373	9410	37	TCAACAAAATCATCAAGTAATAAATCAATAACAGAACA	56.91578947	20	18	84	102	23
4882	4119	4146	27	CCAGCAAAGCCAAAGCCTCATTATTATT	56.99285714	20232	4166	4203	37	GCAAGAAGTAGACTAAAGCATAAAGATAGAGAAAAGGG	62.31052632	20	58	45	103	20
6361	26637	26664	27	GTAGTTGTCTGATTGTCCTCACTGCCGT	61.38571429	20625	26689	26726	37	TATCATCATCTAACCAATCTTCTTCTTGCTCTTCTTCA	61.23157895	20	51	52	103	25
6362	26638	26665	27	TAGTTGTCTGATTGTCCTCACTGCCGTC	61.38571429	20625	26689	26726	37	TATCATCATCTAACCAATCTTCTTCTTGCTCTTCTTCA	61.23157895	20	52	52	104	24
6362	26638	26665	27	TAGTTGTCTGATTGTCCTCACTGCCGTC	61.38571429	20626	26690	26727	37	ATCATCATCTAACCAATCTTCTTCTTGCTCTTCTTCAG	62.31052632	20	52	52	104	25
6364	26640	26667	27	GTTGTCTGATTGTCCTCACTGCCGTCTT	61.38571429	20627	26691	26728	37	TCATCATCTAACCAATCTTCTTCTTGCTCTTCTTCAGG	63.38947368	20	53	53	106	24
6366	26642	26669	27	TGTCTGATTGTCCTCACTGCCGTCTTGT	61.38571429	20625	26689	26726	37	TATCATCATCTAACCAATCTTCTTCTTGCTCTTCTTCA	61.23157895	20	55	52	107	20
4878	4115	4142	27	ATTTCCAGCAAAGCCAAAGCCTCATTAT	56.99285714	20233	4167	4204	37	CAAGAAGTAGACTAAAGCATAAAGATAGAGAAAAGGGG	62.31052632	20	72	45	117	25
4859	4057	4084	27	TTAGTATGCCAGCAAAGAAAATAGTTGG	55.52857143	20217	4109	4146	37	AACGGCATTTCCAGCAAAGCCAAAGCCTCATTATTATT	63.38947368	20	89	34	123	25
4860	4065	4092	27	CCAGCAAAGAAAATAGTTGGCATCATAA	55.52857143	20219	4111	4148	37	CGGCATTTCCAGCAAAGCCAAAGCCTCATTATTATTCT	64.46842105	20	87	38	125	19
4891	4183	4210	27	GCATAAAGATAGAGAAAAGGGGCTTCAA	56.99285714	20236	4212	4249	37	GCCAGCAGCAACGAGCAAAAGGTGTGAGTAAACTGTTA	66.62631579	20	133	3	136	2
4390	462	489	27	TGCTGTTTCTTCTGTCTCTGCGGTAAGG	61.38571429	20098	492	529	37	TGAGTTTCATCAGCCTTCTTCTTTTTGTCCTTTTTAGG	62.31052632	20	117	107	224	3
4401	473	500	27	CTGTCTCTGCGGTAAGGCTTGAGTTTCA	61.38571429	20119	525	562	37	TTAGGCTCTGTTGGTGGGAATGTTTTGTATGCGTCAAT	64.46842105	20	8	225	233	25
4401	473	500	27	CTGTCTCTGCGGTAAGGCTTGAGTTTCA	61.38571429	20118	524	561	37	TTTAGGCTCTGTTGGTGGGAATGTTTTGTATGCGTCAA	64.46842105	20	8	226	234	24
4401	473	500	27	CTGTCTCTGCGGTAAGGCTTGAGTTTCA	61.38571429	20116	522	559	37	TTTTTAGGCTCTGTTGGTGGGAATGTTTTGTATGCGTC	64.46842105	20	8	228	236	22
4401	473	500	27	CTGTCTCTGCGGTAAGGCTTGAGTTTCA	61.38571429	20117	523	560	37	TTTTAGGCTCTGTTGGTGGGAATGTTTTGTATGCGTCA	64.46842105	20	8	228	236	23
4402	474	501	27	TGTCTCTGCGGTAAGGCTTGAGTTTCAT	59.92142857	20119	525	562	37	TTAGGCTCTGTTGGTGGGAATGTTTTGTATGCGTCAAT	64.46842105	20	12	225	237	24
4402	474	501	27	TGTCTCTGCGGTAAGGCTTGAGTTTCAT	59.92142857	20120	526	563	37	TAGGCTCTGTTGGTGGGAATGTTTTGTATGCGTCAATA	64.46842105	20	12	225	237	25
4396	468	495	27	TTCTTCTGTCTCTGCGGTAAGGCTTGAG	61.38571429	20114	520	557	37	CCTTTTTAGGCTCTGTTGGTGGGAATGTTTTGTATGCG	65.54736842	20	6	232	238	25
4402	474	501	27	TGTCTCTGCGGTAAGGCTTGAGTTTCAT	59.92142857	20118	524	561	37	TTTAGGCTCTGTTGGTGGGAATGTTTTGTATGCGTCAA	64.46842105	20	12	226	238	23
4389	461	488	27	TTGCTGTTTCTTCTGTCTCTGCGGTAAG	59.92142857	20098	492	529	37	TGAGTTTCATCAGCCTTCTTCTTTTTGTCCTTTTTAGG	62.31052632	20	132	107	239	4
4402	474	501	27	TGTCTCTGCGGTAAGGCTTGAGTTTCAT	59.92142857	20113	519	556	37	TCCTTTTTAGGCTCTGTTGGTGGGAATGTTTTGTATGC	64.46842105	20	12	233	245	18
4405	477	504	27	CTCTGCGGTAAGGCTTGAGTTTCATCAG	61.38571429	20114	520	557	37	CCTTTTTAGGCTCTGTTGGTGGGAATGTTTTGTATGCG	65.54736842	20	17	232	249	16
4385	457	484	27	CAGTTTGCTGTTTCTTCTGTCTCTGCGG	61.38571429	20095	489	526	37	GCTTGAGTTTCATCAGCCTTCTTCTTTTTGTCCTTTTT	62.31052632	20	182	91	273	5
4407	489	516	27	GCTTGAGTTTCATCAGCCTTCTTCTTTT	56.99285714	20120	526	563	37	TAGGCTCTGTTGGTGGGAATGTTTTGTATGCGTCAATA	64.46842105	20	52	225	277	10
4407	489	516	27	GCTTGAGTTTCATCAGCCTTCTTCTTTT	56.99285714	20118	524	561	37	TTTAGGCTCTGTTGGTGGGAATGTTTTGTATGCGTCAA	64.46842105	20	52	226	278	8
4391	463	490	27	GCTGTTTCTTCTGTCTCTGCGGTAAGGC	62.85	20103	509	546	37	CTTCTTTTTGTCCTTTTTAGGCTCTGTTGGTGGGAATG	64.46842105	20	109	171	280	19
4387	459	486	27	GTTTGCTGTTTCTTCTGTCTCTGCGGTA	59.92142857	20098	492	529	37	TGAGTTTCATCAGCCTTCTTCTTTTTGTCCTTTTTAGG	62.31052632	20	174	107	281	6
4386	458	485	27	AGTTTGCTGTTTCTTCTGTCTCTGCGGT	59.92142857	20098	492	529	37	TGAGTTTCATCAGCCTTCTTCTTTTTGTCCTTTTTAGG	62.31052632	20	176	107	283	7
4385	457	484	27	CAGTTTGCTGTTTCTTCTGTCTCTGCGG	61.38571429	20097	491	528	37	TTGAGTTTCATCAGCCTTCTTCTTTTTGTCCTTTTTAG	61.23157895	20	182	104	286	7
4385	457	484	27	CAGTTTGCTGTTTCTTCTGTCTCTGCGG	61.38571429	20098	492	529	37	TGAGTTTCATCAGCCTTCTTCTTTTTGTCCTTTTTAGG	62.31052632	20	182	107	289	8
4408	490	517	27	CTTGAGTTTCATCAGCCTTCTTCTTTTT	55.52857143	20119	525	562	37	TTAGGCTCTGTTGGTGGGAATGTTTTGTATGCGTCAAT	64.46842105	20	79	225	304	8
4409	491	518	27	TTGAGTTTCATCAGCCTTCTTCTTTTTG	55.52857143	20120	526	563	37	TAGGCTCTGTTGGTGGGAATGTTTTGTATGCGTCAATA	64.46842105	20	81	225	306	8
4391	463	490	27	GCTGTTTCTTCTGTCTCTGCGGTAAGGC	62.85	20106	512	549	37	CTTTTTGTCCTTTTTAGGCTCTGTTGGTGGGAATGTTT	63.38947368	20	109	234	343	22
6622	28423	28450	27	AGGCAATAGTGCGACCACCCTTACGAAG	62.85	21236	28468	28506	38	ATTCATTATGGTATTCGGCAAGACTATGCTCAGGTCCTA	64.47948718	20	2	2	4	18
6621	28416	28443	27	CCTCCAAAGGCAATAGTGCGACCACCCT	64.31428571	21226	28458	28496	38	TTCAAGCCAGATTCATTATGGTATTCGGCAAGACTATGC	64.47948718	20	2	3	5	15
6621	28416	28443	27	CCTCCAAAGGCAATAGTGCGACCACCCT	64.31428571	21230	28462	28500	38	AGCCAGATTCATTATGGTATTCGGCAAGACTATGCTCAG	65.53076923	20	2	3	5	19
6622	28423	28450	27	AGGCAATAGTGCGACCACCCTTACGAAG	62.85	21226	28458	28496	38	TTCAAGCCAGATTCATTATGGTATTCGGCAAGACTATGC	64.47948718	20	2	3	5	8
6623	28424	28451	27	GGCAATAGTGCGACCACCCTTACGAAGA	62.85	21226	28458	28496	38	TTCAAGCCAGATTCATTATGGTATTCGGCAAGACTATGC	64.47948718	20	2	3	5	7
6623	28424	28451	27	GGCAATAGTGCGACCACCCTTACGAAGA	62.85	21237	28469	28507	38	TTCATTATGGTATTCGGCAAGACTATGCTCAGGTCCTAC	65.53076923	20	2	3	5	18
6622	28423	28450	27	AGGCAATAGTGCGACCACCCTTACGAAG	62.85	21239	28471	28509	38	CATTATGGTATTCGGCAAGACTATGCTCAGGTCCTACTT	65.53076923	20	2	4	6	21
6622	28423	28450	27	AGGCAATAGTGCGACCACCCTTACGAAG	62.85	21240	28472	28510	38	ATTATGGTATTCGGCAAGACTATGCTCAGGTCCTACTTC	65.53076923	20	2	4	6	22
6624	28425	28452	27	GCAATAGTGCGACCACCCTTACGAAGAA	61.38571429	21240	28472	28510	38	ATTATGGTATTCGGCAAGACTATGCTCAGGTCCTACTTC	65.53076923	20	2	4	6	20
6627	28428	28455	27	ATAGTGCGACCACCCTTACGAAGAATGG	61.38571429	21234	28466	28504	38	AGATTCATTATGGTATTCGGCAAGACTATGCTCAGGTCC	65.53076923	20	3	3	6	11
6623	28424	28451	27	GGCAATAGTGCGACCACCCTTACGAAGA	62.85	21241	28473	28511	38	TTATGGTATTCGGCAAGACTATGCTCAGGTCCTACTTCT	65.53076923	20	2	5	7	22
4953	4550	4577	27	CACTGGCTCAGAGTCGTCTTCATCAAAT	59.92142857	20863	4600	4638	38	AACAGCCCTTGAGACAACTACAGCAACTGGTCATACAGC	67.63333333	20	6	3	9	23
4952	4549	4576	27	GCACTGGCTCAGAGTCGTCTTCATCAAA	61.38571429	20860	4597	4635	38	AACAACAGCCCTTGAGACAACTACAGCAACTGGTCATAC	66.58205128	20	7	3	10	21
4952	4549	4576	27	GCACTGGCTCAGAGTCGTCTTCATCAAA	61.38571429	20861	4598	4636	38	ACAACAGCCCTTGAGACAACTACAGCAACTGGTCATACA	66.58205128	20	7	3	10	22
4952	4549	4576	27	GCACTGGCTCAGAGTCGTCTTCATCAAA	61.38571429	20862	4599	4637	38	CAACAGCCCTTGAGACAACTACAGCAACTGGTCATACAG	67.63333333	20	7	3	10	23
4952	4549	4576	27	GCACTGGCTCAGAGTCGTCTTCATCAAA	61.38571429	20863	4600	4638	38	AACAGCCCTTGAGACAACTACAGCAACTGGTCATACAGC	67.63333333	20	7	3	10	24
4953	4550	4577	27	CACTGGCTCAGAGTCGTCTTCATCAAAT	59.92142857	20865	4602	4640	38	CAGCCCTTGAGACAACTACAGCAACTGGTCATACAGCAA	67.63333333	20	6	4	10	25
4951	4548	4575	27	AGCACTGGCTCAGAGTCGTCTTCATCAA	61.38571429	20860	4597	4635	38	AACAACAGCCCTTGAGACAACTACAGCAACTGGTCATAC	66.58205128	20	8	3	11	22
4951	4548	4575	27	AGCACTGGCTCAGAGTCGTCTTCATCAA	61.38571429	20861	4598	4636	38	ACAACAGCCCTTGAGACAACTACAGCAACTGGTCATACA	66.58205128	20	8	3	11	23
4951	4548	4575	27	AGCACTGGCTCAGAGTCGTCTTCATCAA	61.38571429	20863	4600	4638	38	AACAGCCCTTGAGACAACTACAGCAACTGGTCATACAGC	67.63333333	20	8	3	11	25
4952	4549	4576	27	GCACTGGCTCAGAGTCGTCTTCATCAAA	61.38571429	20864	4601	4639	38	ACAGCCCTTGAGACAACTACAGCAACTGGTCATACAGCA	67.63333333	20	7	4	11	25
6621	28416	28443	27	CCTCCAAAGGCAATAGTGCGACCACCCT	64.31428571	21220	28452	28490	38	ATGGTTTTCAAGCCAGATTCATTATGGTATTCGGCAAGA	63.42820513	20	2	11	13	9
6622	28423	28450	27	AGGCAATAGTGCGACCACCCTTACGAAG	62.85	21221	28453	28491	38	TGGTTTTCAAGCCAGATTCATTATGGTATTCGGCAAGAC	64.47948718	20	2	11	13	3
6623	28424	28451	27	GGCAATAGTGCGACCACCCTTACGAAGA	62.85	21222	28454	28492	38	GGTTTTCAAGCCAGATTCATTATGGTATTCGGCAAGACT	64.47948718	20	2	11	13	3
4776	2885	2912	27	TTAGGCAGGTCCTTGATGTCACAGCGTC	62.85	20821	2914	2952	38	TAGATGGTGTCCAGCAATACGAAGATGTCCACGAAGGAT	66.58205128	20	14	1	15	2
5522	13664	13691	27	CAGCCTGTAAGACTGTATGCGGTGTGTA	61.38571429	20972	13711	13749	38	GGTTCCCAATACCTTGAAGTGTTATCATTAGTAAGCATA	62.37692308	20	10	5	15	20
6372	26648	26675	27	ATTGTCCTCACTGCCGTCTTGTTGACCA	61.38571429	21160	26677	26715	38	CAGTTTGTTGACTATCATCATCTAACCAATCTTCTTCTT	61.32564103	20	15	7	22	2
6628	28437	28464	27	CCACCCTTACGAAGAATGGTTTTCAAGC	59.92142857	21234	28466	28504	38	AGATTCATTATGGTATTCGGCAAGACTATGCTCAGGTCC	65.53076923	20	20	3	23	2
4774	2883	2910	27	CTTTAGGCAGGTCCTTGATGTCACAGCG	62.85	20821	2914	2952	38	TAGATGGTGTCCAGCAATACGAAGATGTCCACGAAGGAT	66.58205128	20	23	1	24	4
6628	28437	28464	27	CCACCCTTACGAAGAATGGTTTTCAAGC	59.92142857	21239	28471	28509	38	CATTATGGTATTCGGCAAGACTATGCTCAGGTCCTACTT	65.53076923	20	20	4	24	7
6629	28438	28465	27	CACCCTTACGAAGAATGGTTTTCAAGCC	59.92142857	21235	28467	28505	38	GATTCATTATGGTATTCGGCAAGACTATGCTCAGGTCCT	65.53076923	20	22	3	25	2
6371	26647	26674	27	GATTGTCCTCACTGCCGTCTTGTTGACC	62.85	21159	26676	26714	38	ACAGTTTGTTGACTATCATCATCTAACCAATCTTCTTCT	61.32564103	20	19	7	26	2
6371	26647	26674	27	GATTGTCCTCACTGCCGTCTTGTTGACC	62.85	21160	26677	26715	38	CAGTTTGTTGACTATCATCATCTAACCAATCTTCTTCTT	61.32564103	20	19	7	26	3
6372	26648	26675	27	ATTGTCCTCACTGCCGTCTTGTTGACCA	61.38571429	21164	26681	26719	38	TTGTTGACTATCATCATCTAACCAATCTTCTTCTTGCTC	62.37692308	20	15	11	26	6
6629	28438	28465	27	CACCCTTACGAAGAATGGTTTTCAAGCC	59.92142857	21239	28471	28509	38	CATTATGGTATTCGGCAAGACTATGCTCAGGTCCTACTT	65.53076923	20	22	4	26	6
6629	28438	28465	27	CACCCTTACGAAGAATGGTTTTCAAGCC	59.92142857	21240	28472	28510	38	ATTATGGTATTCGGCAAGACTATGCTCAGGTCCTACTTC	65.53076923	20	22	4	26	7
4953	4550	4577	27	CACTGGCTCAGAGTCGTCTTCATCAAAT	59.92142857	20859	4596	4634	38	GAACAACAGCCCTTGAGACAACTACAGCAACTGGTCATA	66.58205128	20	6	21	27	19
6629	28438	28465	27	CACCCTTACGAAGAATGGTTTTCAAGCC	59.92142857	21241	28473	28511	38	TTATGGTATTCGGCAAGACTATGCTCAGGTCCTACTTCT	65.53076923	20	22	5	27	8
6630	28439	28466	27	ACCCTTACGAAGAATGGTTTTCAAGCCA	58.45714286	21236	28468	28506	38	ATTCATTATGGTATTCGGCAAGACTATGCTCAGGTCCTA	64.47948718	20	25	2	27	2
4952	4549	4576	27	GCACTGGCTCAGAGTCGTCTTCATCAAA	61.38571429	20858	4595	4633	38	AGAACAACAGCCCTTGAGACAACTACAGCAACTGGTCAT	66.58205128	20	7	21	28	19
4952	4549	4576	27	GCACTGGCTCAGAGTCGTCTTCATCAAA	61.38571429	20859	4596	4634	38	GAACAACAGCCCTTGAGACAACTACAGCAACTGGTCATA	66.58205128	20	7	21	28	20
6461	26948	26975	27	TAAATCAATGCCCAGTGGTGTAAGTAAT	55.52857143	21197	26994	27032	38	GTTTTTATGACAGCATCTGCCACAACACAGGCGAACTCA	66.58205128	20	7	21	28	19
4951	4548	4575	27	AGCACTGGCTCAGAGTCGTCTTCATCAA	61.38571429	20858	4595	4633	38	AGAACAACAGCCCTTGAGACAACTACAGCAACTGGTCAT	66.58205128	20	8	21	29	20
4951	4548	4575	27	AGCACTGGCTCAGAGTCGTCTTCATCAA	61.38571429	20859	4596	4634	38	GAACAACAGCCCTTGAGACAACTACAGCAACTGGTCATA	66.58205128	20	8	21	29	21
4773	2882	2909	27	TCTTTAGGCAGGTCCTTGATGTCACAGC	61.38571429	20821	2914	2952	38	TAGATGGTGTCCAGCAATACGAAGATGTCCACGAAGGAT	66.58205128	20	29	1	30	5
4951	4548	4575	27	AGCACTGGCTCAGAGTCGTCTTCATCAA	61.38571429	20857	4594	4632	38	AAGAACAACAGCCCTTGAGACAACTACAGCAACTGGTCA	66.58205128	20	8	22	30	19
5960	19860	19887	27	GCTGAGGTGATAGAGGTTTGTGGTGGTT	61.38571429	21085	19903	19941	38	AACCTGAGTTACTGAAGTCATTGAGAGCCTTTGCGAGAT	65.53076923	20	12	18	30	16
5961	19861	19888	27	CTGAGGTGATAGAGGTTTGTGGTGGTTG	61.38571429	21085	19903	19941	38	AACCTGAGTTACTGAAGTCATTGAGAGCCTTTGCGAGAT	65.53076923	20	12	18	30	15
5961	19861	19888	27	CTGAGGTGATAGAGGTTTGTGGTGGTTG	61.38571429	21086	19904	19942	38	ACCTGAGTTACTGAAGTCATTGAGAGCCTTTGCGAGATG	66.58205128	20	12	18	30	16
6630	28439	28466	27	ACCCTTACGAAGAATGGTTTTCAAGCCA	58.45714286	21241	28473	28511	38	TTATGGTATTCGGCAAGACTATGCTCAGGTCCTACTTCT	65.53076923	20	25	5	30	7
5960	19860	19887	27	GCTGAGGTGATAGAGGTTTGTGGTGGTT	61.38571429	21083	19901	19939	38	AGAACCTGAGTTACTGAAGTCATTGAGAGCCTTTGCGAG	66.58205128	20	12	19	31	14
5960	19860	19887	27	GCTGAGGTGATAGAGGTTTGTGGTGGTT	61.38571429	21084	19902	19940	38	GAACCTGAGTTACTGAAGTCATTGAGAGCCTTTGCGAGA	66.58205128	20	12	19	31	15
5961	19861	19888	27	CTGAGGTGATAGAGGTTTGTGGTGGTTG	61.38571429	21082	19900	19938	38	CAGAACCTGAGTTACTGAAGTCATTGAGAGCCTTTGCGA	66.58205128	20	12	19	31	12
5961	19861	19888	27	CTGAGGTGATAGAGGTTTGTGGTGGTTG	61.38571429	21083	19901	19939	38	AGAACCTGAGTTACTGAAGTCATTGAGAGCCTTTGCGAG	66.58205128	20	12	19	31	13
5961	19861	19888	27	CTGAGGTGATAGAGGTTTGTGGTGGTTG	61.38571429	21084	19902	19940	38	GAACCTGAGTTACTGAAGTCATTGAGAGCCTTTGCGAGA	66.58205128	20	12	19	31	14
6460	26947	26974	27	CTAAATCAATGCCCAGTGGTGTAAGTAA	56.99285714	21195	26990	27028	38	CAAAGTTTTTATGACAGCATCTGCCACAACACAGGCGAA	65.53076923	20	7	24	31	16
4767	2876	2903	27	GTGATTTCTTTAGGCAGGTCCTTGATGT	58.45714286	20821	2914	2952	38	TAGATGGTGTCCAGCAATACGAAGATGTCCACGAAGGAT	66.58205128	20	31	1	32	11
6373	26649	26676	27	TTGTCCTCACTGCCGTCTTGTTGACCAA	61.38571429	21166	26683	26721	38	GTTGACTATCATCATCTAACCAATCTTCTTCTTGCTCTT	62.37692308	20	15	17	32	7
6459	26946	26973	27	TCTAAATCAATGCCCAGTGGTGTAAGTA	56.99285714	21195	26990	27028	38	CAAAGTTTTTATGACAGCATCTGCCACAACACAGGCGAA	65.53076923	20	8	24	32	17
6459	26946	26973	27	TCTAAATCAATGCCCAGTGGTGTAAGTA	56.99285714	21196	26991	27029	38	AAAGTTTTTATGACAGCATCTGCCACAACACAGGCGAAC	65.53076923	20	8	24	32	18
6631	28440	28467	27	CCCTTACGAAGAATGGTTTTCAAGCCAG	59.92142857	21238	28470	28508	38	TCATTATGGTATTCGGCAAGACTATGCTCAGGTCCTACT	65.53076923	20	29	3	32	3
6455	26942	26969	27	CTCATCTAAATCAATGCCCAGTGGTGTA	58.45714286	21197	26994	27032	38	GTTTTTATGACAGCATCTGCCACAACACAGGCGAACTCA	66.58205128	20	12	21	33	25
6459	26946	26973	27	TCTAAATCAATGCCCAGTGGTGTAAGTA	56.99285714	21194	26989	27027	38	GCAAAGTTTTTATGACAGCATCTGCCACAACACAGGCGA	66.58205128	20	8	25	33	16
6631	28440	28467	27	CCCTTACGAAGAATGGTTTTCAAGCCAG	59.92142857	21239	28471	28509	38	CATTATGGTATTCGGCAAGACTATGCTCAGGTCCTACTT	65.53076923	20	29	4	33	4
6632	28441	28468	27	CCTTACGAAGAATGGTTTTCAAGCCAGA	58.45714286	21242	28474	28512	38	TATGGTATTCGGCAAGACTATGCTCAGGTCCTACTTCTG	66.58205128	20	28	5	33	6
6457	26944	26971	27	CATCTAAATCAATGCCCAGTGGTGTAAG	58.45714286	21195	26990	27028	38	CAAAGTTTTTATGACAGCATCTGCCACAACACAGGCGAA	65.53076923	20	11	24	35	19
6455	26942	26969	27	CTCATCTAAATCAATGCCCAGTGGTGTA	58.45714286	21195	26990	27028	38	CAAAGTTTTTATGACAGCATCTGCCACAACACAGGCGAA	65.53076923	20	12	24	36	21
6456	26943	26970	27	TCATCTAAATCAATGCCCAGTGGTGTAA	56.99285714	21194	26989	27027	38	GCAAAGTTTTTATGACAGCATCTGCCACAACACAGGCGA	66.58205128	20	11	25	36	19
6454	26941	26968	27	ACTCATCTAAATCAATGCCCAGTGGTGT	58.45714286	21196	26991	27029	38	AAAGTTTTTATGACAGCATCTGCCACAACACAGGCGAAC	65.53076923	20	16	24	40	23
4764	2873	2900	27	ACAGTGATTTCTTTAGGCAGGTCCTTGA	58.45714286	20821	2914	2952	38	TAGATGGTGTCCAGCAATACGAAGATGTCCACGAAGGAT	66.58205128	20	40	1	41	14
4754	2863	2890	27	TGATGTAGCAACAGTGATTTCTTTAGGC	56.99285714	20821	2914	2952	38	TAGATGGTGTCCAGCAATACGAAGATGTCCACGAAGGAT	66.58205128	20	41	1	42	24
6372	26648	26675	27	ATTGTCCTCACTGCCGTCTTGTTGACCA	61.38571429	21167	26684	26722	38	TTGACTATCATCATCTAACCAATCTTCTTCTTGCTCTTC	62.37692308	20	15	27	42	9
6141	22087	22114	27	GAGAATGTCTTTCATAAGTCTTTTGACC	55.52857143	21117	22138	22176	38	TGGAACCATTCTTCACTGTAACACTATCAACGATGTAAG	63.42820513	20	39	6	45	24
6370	26646	26673	27	TGATTGTCCTCACTGCCGTCTTGTTGAC	61.38571429	21161	26678	26716	38	AGTTTGTTGACTATCATCATCTAACCAATCTTCTTCTTG	61.32564103	20	37	8	45	5
5964	19864	19891	27	AGGTGATAGAGGTTTGTGGTGGTTGGTA	59.92142857	21083	19901	19939	38	AGAACCTGAGTTACTGAAGTCATTGAGAGCCTTTGCGAG	66.58205128	20	28	19	47	10
6369	26645	26672	27	CTGATTGTCCTCACTGCCGTCTTGTTGA	61.38571429	21160	26677	26715	38	CAGTTTGTTGACTATCATCATCTAACCAATCTTCTTCTT	61.32564103	20	40	7	47	5
6370	26646	26673	27	TGATTGTCCTCACTGCCGTCTTGTTGAC	61.38571429	21164	26681	26719	38	TTGTTGACTATCATCATCTAACCAATCTTCTTCTTGCTC	62.37692308	20	37	11	48	8
5965	19865	19892	27	GGTGATAGAGGTTTGTGGTGGTTGGTAA	59.92142857	21084	19902	19940	38	GAACCTGAGTTACTGAAGTCATTGAGAGCCTTTGCGAGA	66.58205128	20	30	19	49	10
5966	19866	19893	27	GTGATAGAGGTTTGTGGTGGTTGGTAAA	58.45714286	21085	19903	19941	38	AACCTGAGTTACTGAAGTCATTGAGAGCCTTTGCGAGAT	65.53076923	20	32	18	50	10
5966	19866	19893	27	GTGATAGAGGTTTGTGGTGGTTGGTAAA	58.45714286	21082	19900	19938	38	CAGAACCTGAGTTACTGAAGTCATTGAGAGCCTTTGCGA	66.58205128	20	32	19	51	7
6369	26645	26672	27	CTGATTGTCCTCACTGCCGTCTTGTTGA	61.38571429	21163	26680	26718	38	TTTGTTGACTATCATCATCTAACCAATCTTCTTCTTGCT	61.32564103	20	40	11	51	8
6370	26646	26673	27	TGATTGTCCTCACTGCCGTCTTGTTGAC	61.38571429	21165	26682	26720	38	TGTTGACTATCATCATCTAACCAATCTTCTTCTTGCTCT	62.37692308	20	37	14	51	9
4758	2867	2894	27	GTAGCAACAGTGATTTCTTTAGGCAGGT	58.45714286	20821	2914	2952	38	TAGATGGTGTCCAGCAATACGAAGATGTCCACGAAGGAT	66.58205128	20	51	1	52	20
4760	2869	2896	27	AGCAACAGTGATTTCTTTAGGCAGGTCC	59.92142857	20821	2914	2952	38	TAGATGGTGTCCAGCAATACGAAGATGTCCACGAAGGAT	66.58205128	20	51	1	52	18
5970	19870	19897	27	TAGAGGTTTGTGGTGGTTGGTAAAGAAC	58.45714286	21085	19903	19941	38	AACCTGAGTTACTGAAGTCATTGAGAGCCTTTGCGAGAT	65.53076923	20	34	18	52	6
5970	19870	19897	27	TAGAGGTTTGTGGTGGTTGGTAAAGAAC	58.45714286	21086	19904	19942	38	ACCTGAGTTACTGAAGTCATTGAGAGCCTTTGCGAGATG	66.58205128	20	34	18	52	7
5973	19873	19900	27	AGGTTTGTGGTGGTTGGTAAAGAACATC	58.45714286	21085	19903	19941	38	AACCTGAGTTACTGAAGTCATTGAGAGCCTTTGCGAGAT	65.53076923	20	34	18	52	3
4756	2865	2892	27	ATGTAGCAACAGTGATTTCTTTAGGCAG	56.99285714	20821	2914	2952	38	TAGATGGTGTCCAGCAATACGAAGATGTCCACGAAGGAT	66.58205128	20	52	1	53	22
5967	19867	19894	27	TGATAGAGGTTTGTGGTGGTTGGTAAAG	58.45714286	21086	19904	19942	38	ACCTGAGTTACTGAAGTCATTGAGAGCCTTTGCGAGATG	66.58205128	20	35	18	53	10
5970	19870	19897	27	TAGAGGTTTGTGGTGGTTGGTAAAGAAC	58.45714286	21082	19900	19938	38	CAGAACCTGAGTTACTGAAGTCATTGAGAGCCTTTGCGA	66.58205128	20	34	19	53	3
5970	19870	19897	27	TAGAGGTTTGTGGTGGTTGGTAAAGAAC	58.45714286	21083	19901	19939	38	AGAACCTGAGTTACTGAAGTCATTGAGAGCCTTTGCGAG	66.58205128	20	34	19	53	4
5973	19873	19900	27	AGGTTTGTGGTGGTTGGTAAAGAACATC	58.45714286	21084	19902	19940	38	GAACCTGAGTTACTGAAGTCATTGAGAGCCTTTGCGAGA	66.58205128	20	34	19	53	2
6368	26644	26671	27	TCTGATTGTCCTCACTGCCGTCTTGTTG	61.38571429	21159	26676	26714	38	ACAGTTTGTTGACTATCATCATCTAACCAATCTTCTTCT	61.32564103	20	46	7	53	5
5967	19867	19894	27	TGATAGAGGTTTGTGGTGGTTGGTAAAG	58.45714286	21083	19901	19939	38	AGAACCTGAGTTACTGAAGTCATTGAGAGCCTTTGCGAG	66.58205128	20	35	19	54	7
5974	19874	19901	27	GGTTTGTGGTGGTTGGTAAAGAACATCA	58.45714286	21085	19903	19941	38	AACCTGAGTTACTGAAGTCATTGAGAGCCTTTGCGAGAT	65.53076923	20	36	18	54	2
6367	26643	26670	27	GTCTGATTGTCCTCACTGCCGTCTTGTT	61.38571429	21160	26677	26715	38	CAGTTTGTTGACTATCATCATCTAACCAATCTTCTTCTT	61.32564103	20	47	7	54	7
5968	19868	19895	27	GATAGAGGTTTGTGGTGGTTGGTAAAGA	58.45714286	21084	19902	19940	38	GAACCTGAGTTACTGAAGTCATTGAGAGCCTTTGCGAGA	66.58205128	20	36	19	55	7
5971	19871	19898	27	AGAGGTTTGTGGTGGTTGGTAAAGAACA	58.45714286	21086	19904	19942	38	ACCTGAGTTACTGAAGTCATTGAGAGCCTTTGCGAGATG	66.58205128	20	39	18	57	6
5972	19872	19899	27	GAGGTTTGTGGTGGTTGGTAAAGAACAT	58.45714286	21085	19903	19941	38	AACCTGAGTTACTGAAGTCATTGAGAGCCTTTGCGAGAT	65.53076923	20	39	18	57	4
6368	26644	26671	27	TCTGATTGTCCTCACTGCCGTCTTGTTG	61.38571429	21164	26681	26719	38	TTGTTGACTATCATCATCTAACCAATCTTCTTCTTGCTC	62.37692308	20	46	11	57	10
6369	26645	26672	27	CTGATTGTCCTCACTGCCGTCTTGTTGA	61.38571429	21166	26683	26721	38	GTTGACTATCATCATCTAACCAATCTTCTTCTTGCTCTT	62.37692308	20	40	17	57	11
5971	19871	19898	27	AGAGGTTTGTGGTGGTTGGTAAAGAACA	58.45714286	21082	19900	19938	38	CAGAACCTGAGTTACTGAAGTCATTGAGAGCCTTTGCGA	66.58205128	20	39	19	58	2
5971	19871	19898	27	AGAGGTTTGTGGTGGTTGGTAAAGAACA	58.45714286	21083	19901	19939	38	AGAACCTGAGTTACTGAAGTCATTGAGAGCCTTTGCGAG	66.58205128	20	39	19	58	3
5971	19871	19898	27	AGAGGTTTGTGGTGGTTGGTAAAGAACA	58.45714286	21084	19902	19940	38	GAACCTGAGTTACTGAAGTCATTGAGAGCCTTTGCGAGA	66.58205128	20	39	19	58	4
5972	19872	19899	27	GAGGTTTGTGGTGGTTGGTAAAGAACAT	58.45714286	21083	19901	19939	38	AGAACCTGAGTTACTGAAGTCATTGAGAGCCTTTGCGAG	66.58205128	20	39	19	58	2
5972	19872	19899	27	GAGGTTTGTGGTGGTTGGTAAAGAACAT	58.45714286	21084	19902	19940	38	GAACCTGAGTTACTGAAGTCATTGAGAGCCTTTGCGAGA	66.58205128	20	39	19	58	3
6367	26643	26670	27	GTCTGATTGTCCTCACTGCCGTCTTGTT	61.38571429	21163	26680	26718	38	TTTGTTGACTATCATCATCTAACCAATCTTCTTCTTGCT	61.32564103	20	47	11	58	10
6367	26643	26670	27	GTCTGATTGTCCTCACTGCCGTCTTGTT	61.38571429	21164	26681	26719	38	TTGTTGACTATCATCATCTAACCAATCTTCTTCTTGCTC	62.37692308	20	47	11	58	11
6367	26643	26670	27	GTCTGATTGTCCTCACTGCCGTCTTGTT	61.38571429	21165	26682	26720	38	TGTTGACTATCATCATCTAACCAATCTTCTTCTTGCTCT	62.37692308	20	47	14	61	12
6366	26642	26669	27	TGTCTGATTGTCCTCACTGCCGTCTTGT	61.38571429	21160	26677	26715	38	CAGTTTGTTGACTATCATCATCTAACCAATCTTCTTCTT	61.32564103	20	55	7	62	8
6366	26642	26669	27	TGTCTGATTGTCCTCACTGCCGTCTTGT	61.38571429	21161	26678	26716	38	AGTTTGTTGACTATCATCATCTAACCAATCTTCTTCTTG	61.32564103	20	55	8	63	9
6366	26642	26669	27	TGTCTGATTGTCCTCACTGCCGTCTTGT	61.38571429	21162	26679	26717	38	GTTTGTTGACTATCATCATCTAACCAATCTTCTTCTTGC	62.37692308	20	55	10	65	10
6366	26642	26669	27	TGTCTGATTGTCCTCACTGCCGTCTTGT	61.38571429	21163	26680	26718	38	TTTGTTGACTATCATCATCTAACCAATCTTCTTCTTGCT	61.32564103	20	55	11	66	11
6366	26642	26669	27	TGTCTGATTGTCCTCACTGCCGTCTTGT	61.38571429	21164	26681	26719	38	TTGTTGACTATCATCATCTAACCAATCTTCTTCTTGCTC	62.37692308	20	55	11	66	12
6430	26853	26880	27	TCATCTGGAGGGTAGAAAGAACAATACA	56.99285714	21192	26896	26934	38	TAAACTCACCAGACTCATCAAATAAGTAGTATGTAGCCA	62.37692308	20	56	10	66	16
5789	18038	18065	27	GCACTTTACATCTGACATTTTAGACTGT	55.52857143	21021	18071	18109	38	GGCTACTTTGATACAAGGTTTGCCACCAACACCCAACAA	66.58205128	20	57	10	67	6
6371	26647	26674	27	GATTGTCCTCACTGCCGTCTTGTTGACC	62.85	21170	26687	26725	38	ACTATCATCATCTAACCAATCTTCTTCTTGCTCTTCTTC	62.37692308	20	19	48	67	13
6365	26641	26668	27	TTGTCTGATTGTCCTCACTGCCGTCTTG	61.38571429	21163	26680	26718	38	TTTGTTGACTATCATCATCTAACCAATCTTCTTCTTGCT	61.32564103	20	58	11	69	12
6366	26642	26669	27	TGTCTGATTGTCCTCACTGCCGTCTTGT	61.38571429	21165	26682	26720	38	TGTTGACTATCATCATCTAACCAATCTTCTTCTTGCTCT	62.37692308	20	55	14	69	13
6366	26642	26669	27	TGTCTGATTGTCCTCACTGCCGTCTTGT	61.38571429	21166	26683	26721	38	GTTGACTATCATCATCTAACCAATCTTCTTCTTGCTCTT	62.37692308	20	55	17	72	14
6431	26854	26881	27	CATCTGGAGGGTAGAAAGAACAATACAT	56.99285714	21193	26897	26935	38	AAACTCACCAGACTCATCAAATAAGTAGTATGTAGCCAT	62.37692308	20	62	10	72	16
6370	26646	26673	27	TGATTGTCCTCACTGCCGTCTTGTTGAC	61.38571429	21169	26686	26724	38	GACTATCATCATCTAACCAATCTTCTTCTTGCTCTTCTT	62.37692308	20	37	37	74	13
6368	26644	26671	27	TCTGATTGTCCTCACTGCCGTCTTGTTG	61.38571429	21168	26685	26723	38	TGACTATCATCATCTAACCAATCTTCTTCTTGCTCTTCT	62.37692308	20	46	30	76	14
4800	3074	3101	27	AACAGTCTGAAAGAAGCAATGAAGTAGC	56.99285714	20825	3103	3141	38	GAGCCACATCAAGCCTACAAGACAAGCCATTGCGATAGC	68.68461538	20	78	3	81	2
6366	26642	26669	27	TGTCTGATTGTCCTCACTGCCGTCTTGT	61.38571429	21167	26684	26722	38	TTGACTATCATCATCTAACCAATCTTCTTCTTGCTCTTC	62.37692308	20	55	27	82	15
4799	3073	3100	27	AAACAGTCTGAAAGAAGCAATGAAGTAG	55.52857143	20824	3102	3140	38	TGAGCCACATCAAGCCTACAAGACAAGCCATTGCGATAG	67.63333333	20	80	3	83	2
4799	3073	3100	27	AAACAGTCTGAAAGAAGCAATGAAGTAG	55.52857143	20825	3103	3141	38	GAGCCACATCAAGCCTACAAGACAAGCCATTGCGATAGC	68.68461538	20	80	3	83	3
4799	3073	3100	27	AAACAGTCTGAAAGAAGCAATGAAGTAG	55.52857143	20826	3104	3142	38	AGCCACATCAAGCCTACAAGACAAGCCATTGCGATAGCA	67.63333333	20	80	3	83	4
6368	26644	26671	27	TCTGATTGTCCTCACTGCCGTCTTGTTG	61.38571429	21169	26686	26724	38	GACTATCATCATCTAACCAATCTTCTTCTTGCTCTTCTT	62.37692308	20	46	37	83	15
6367	26643	26670	27	GTCTGATTGTCCTCACTGCCGTCTTGTT	61.38571429	21169	26686	26724	38	GACTATCATCATCTAACCAATCTTCTTCTTGCTCTTCTT	62.37692308	20	47	37	84	16
6365	26641	26668	27	TTGTCTGATTGTCCTCACTGCCGTCTTG	61.38571429	21167	26684	26722	38	TTGACTATCATCATCTAACCAATCTTCTTCTTGCTCTTC	62.37692308	20	58	27	85	16
6366	26642	26669	27	TGTCTGATTGTCCTCACTGCCGTCTTGT	61.38571429	21168	26685	26723	38	TGACTATCATCATCTAACCAATCTTCTTCTTGCTCTTCT	62.37692308	20	55	30	85	16
6370	26646	26673	27	TGATTGTCCTCACTGCCGTCTTGTTGAC	61.38571429	21170	26687	26725	38	ACTATCATCATCTAACCAATCTTCTTCTTGCTCTTCTTC	62.37692308	20	37	48	85	14
6370	26646	26673	27	TGATTGTCCTCACTGCCGTCTTGTTGAC	61.38571429	21172	26689	26727	38	TATCATCATCTAACCAATCTTCTTCTTGCTCTTCTTCAG	62.37692308	20	37	54	91	16
4798	3072	3099	27	CAAACAGTCTGAAAGAAGCAATGAAGTA	55.52857143	20824	3102	3140	38	TGAGCCACATCAAGCCTACAAGACAAGCCATTGCGATAG	67.63333333	20	89	3	92	3
4798	3072	3099	27	CAAACAGTCTGAAAGAAGCAATGAAGTA	55.52857143	20825	3103	3141	38	GAGCCACATCAAGCCTACAAGACAAGCCATTGCGATAGC	68.68461538	20	89	3	92	4
4798	3072	3099	27	CAAACAGTCTGAAAGAAGCAATGAAGTA	55.52857143	20826	3104	3142	38	AGCCACATCAAGCCTACAAGACAAGCCATTGCGATAGCA	67.63333333	20	89	3	92	5
6366	26642	26669	27	TGTCTGATTGTCCTCACTGCCGTCTTGT	61.38571429	21169	26686	26724	38	GACTATCATCATCTAACCAATCTTCTTCTTGCTCTTCTT	62.37692308	20	55	37	92	17
6369	26645	26672	27	CTGATTGTCCTCACTGCCGTCTTGTTGA	61.38571429	21171	26688	26726	38	CTATCATCATCTAACCAATCTTCTTCTTGCTCTTCTTCA	62.37692308	20	40	52	92	16
6368	26644	26671	27	TCTGATTGTCCTCACTGCCGTCTTGTTG	61.38571429	21170	26687	26725	38	ACTATCATCATCTAACCAATCTTCTTCTTGCTCTTCTTC	62.37692308	20	46	48	94	16
6369	26645	26672	27	CTGATTGTCCTCACTGCCGTCTTGTTGA	61.38571429	21172	26689	26727	38	TATCATCATCTAACCAATCTTCTTCTTGCTCTTCTTCAG	62.37692308	20	40	54	94	17
6361	26637	26664	27	GTAGTTGTCTGATTGTCCTCACTGCCGT	61.38571429	21170	26687	26725	38	ACTATCATCATCTAACCAATCTTCTTCTTGCTCTTCTTC	62.37692308	20	51	48	99	23
6367	26643	26670	27	GTCTGATTGTCCTCACTGCCGTCTTGTT	61.38571429	21173	26690	26728	38	ATCATCATCTAACCAATCTTCTTCTTGCTCTTCTTCAGG	63.42820513	20	47	53	100	20
5294	9323	9350	27	TCACTTTGACAACCTTAGAAACTACAGA	55.52857143	20944	9374	9412	38	CAACAAAATCATCAAGTAATAAATCAATAACAGAACACA	58.17179487	20	18	83	101	24
5295	9324	9351	27	CACTTTGACAACCTTAGAAACTACAGAT	55.52857143	20945	9375	9413	38	AACAAAATCATCAAGTAATAAATCAATAACAGAACACAC	58.17179487	20	19	82	101	24
6363	26639	26666	27	AGTTGTCTGATTGTCCTCACTGCCGTCT	61.38571429	21170	26687	26725	38	ACTATCATCATCTAACCAATCTTCTTCTTGCTCTTCTTC	62.37692308	20	53	48	101	21
6364	26640	26667	27	GTTGTCTGATTGTCCTCACTGCCGTCTT	61.38571429	21170	26687	26725	38	ACTATCATCATCTAACCAATCTTCTTCTTGCTCTTCTTC	62.37692308	20	53	48	101	20
6367	26643	26670	27	GTCTGATTGTCCTCACTGCCGTCTTGTT	61.38571429	21172	26689	26727	38	TATCATCATCTAACCAATCTTCTTCTTGCTCTTCTTCAG	62.37692308	20	47	54	101	19
5294	9323	9350	27	TCACTTTGACAACCTTAGAAACTACAGA	55.52857143	20943	9373	9411	38	TCAACAAAATCATCAAGTAATAAATCAATAACAGAACAC	58.17179487	20	18	85	103	23
6361	26637	26664	27	GTAGTTGTCTGATTGTCCTCACTGCCGT	61.38571429	21171	26688	26726	38	CTATCATCATCTAACCAATCTTCTTCTTGCTCTTCTTCA	62.37692308	20	51	52	103	24
4882	4119	4146	27	CCAGCAAAGCCAAAGCCTCATTATTATT	56.99285714	20852	4166	4204	38	GCAAGAAGTAGACTAAAGCATAAAGATAGAGAAAAGGGG	63.42820513	20	58	47	105	20
6361	26637	26664	27	GTAGTTGTCTGATTGTCCTCACTGCCGT	61.38571429	21172	26689	26727	38	TATCATCATCTAACCAATCTTCTTCTTGCTCTTCTTCAG	62.37692308	20	51	54	105	25
6362	26638	26665	27	TAGTTGTCTGATTGTCCTCACTGCCGTC	61.38571429	21173	26690	26728	38	ATCATCATCTAACCAATCTTCTTCTTGCTCTTCTTCAGG	63.42820513	20	52	53	105	25
6362	26638	26665	27	TAGTTGTCTGATTGTCCTCACTGCCGTC	61.38571429	21172	26689	26727	38	TATCATCATCTAACCAATCTTCTTCTTGCTCTTCTTCAG	62.37692308	20	52	54	106	24
6364	26640	26667	27	GTTGTCTGATTGTCCTCACTGCCGTCTT	61.38571429	21174	26691	26729	38	TCATCATCTAACCAATCTTCTTCTTGCTCTTCTTCAGGT	63.42820513	20	53	55	108	24
6366	26642	26669	27	TGTCTGATTGTCCTCACTGCCGTCTTGT	61.38571429	21172	26689	26727	38	TATCATCATCTAACCAATCTTCTTCTTGCTCTTCTTCAG	62.37692308	20	55	54	109	20
4879	4116	4143	27	TTTCCAGCAAAGCCAAAGCCTCATTATT	56.99285714	20853	4167	4205	38	CAAGAAGTAGACTAAAGCATAAAGATAGAGAAAAGGGGC	63.42820513	20	65	47	112	24
4878	4115	4142	27	ATTTCCAGCAAAGCCAAAGCCTCATTAT	56.99285714	20852	4166	4204	38	GCAAGAAGTAGACTAAAGCATAAAGATAGAGAAAAGGGG	63.42820513	20	72	47	119	24
4859	4057	4084	27	TTAGTATGCCAGCAAAGAAAATAGTTGG	55.52857143	20838	4109	4147	38	AACGGCATTTCCAGCAAAGCCAAAGCCTCATTATTATTC	64.47948718	20	89	37	126	25
4401	473	500	27	CTGTCTCTGCGGTAAGGCTTGAGTTTCA	61.38571429	20758	525	563	38	TTAGGCTCTGTTGGTGGGAATGTTTTGTATGCGTCAATA	64.47948718	20	8	225	233	25
4401	473	500	27	CTGTCTCTGCGGTAAGGCTTGAGTTTCA	61.38571429	20757	524	562	38	TTTAGGCTCTGTTGGTGGGAATGTTTTGTATGCGTCAAT	64.47948718	20	8	226	234	24
4401	473	500	27	CTGTCTCTGCGGTAAGGCTTGAGTTTCA	61.38571429	20756	523	561	38	TTTTAGGCTCTGTTGGTGGGAATGTTTTGTATGCGTCAA	64.47948718	20	8	228	236	23
4402	474	501	27	TGTCTCTGCGGTAAGGCTTGAGTTTCAT	59.92142857	20758	525	563	38	TTAGGCTCTGTTGGTGGGAATGTTTTGTATGCGTCAATA	64.47948718	20	12	225	237	24
4396	468	495	27	TTCTTCTGTCTCTGCGGTAAGGCTTGAG	61.38571429	20753	520	558	38	CCTTTTTAGGCTCTGTTGGTGGGAATGTTTTGTATGCGT	65.53076923	20	6	232	238	25
4402	474	501	27	TGTCTCTGCGGTAAGGCTTGAGTTTCAT	59.92142857	20757	524	562	38	TTTAGGCTCTGTTGGTGGGAATGTTTTGTATGCGTCAAT	64.47948718	20	12	226	238	23
4404	476	503	27	TCTCTGCGGTAAGGCTTGAGTTTCATCA	59.92142857	20758	525	563	38	TTAGGCTCTGTTGGTGGGAATGTTTTGTATGCGTCAATA	64.47948718	20	16	225	241	22
4402	474	501	27	TGTCTCTGCGGTAAGGCTTGAGTTTCAT	59.92142857	20752	519	557	38	TCCTTTTTAGGCTCTGTTGGTGGGAATGTTTTGTATGCG	65.53076923	20	12	233	245	18
4405	477	504	27	CTCTGCGGTAAGGCTTGAGTTTCATCAG	61.38571429	20753	520	558	38	CCTTTTTAGGCTCTGTTGGTGGGAATGTTTTGTATGCGT	65.53076923	20	17	232	249	16
4407	489	516	27	GCTTGAGTTTCATCAGCCTTCTTCTTTT	56.99285714	20757	524	562	38	TTTAGGCTCTGTTGGTGGGAATGTTTTGTATGCGTCAAT	64.47948718	20	52	226	278	8
4385	457	484	27	CAGTTTGCTGTTTCTTCTGTCTCTGCGG	61.38571429	20735	489	527	38	GCTTGAGTTTCATCAGCCTTCTTCTTTTTGTCCTTTTTA	62.37692308	20	182	103	285	5
4385	457	484	27	CAGTTTGCTGTTTCTTCTGTCTCTGCGG	61.38571429	20737	491	529	38	TTGAGTTTCATCAGCCTTCTTCTTTTTGTCCTTTTTAGG	62.37692308	20	182	107	289	7
4408	490	517	27	CTTGAGTTTCATCAGCCTTCTTCTTTTT	55.52857143	20758	525	563	38	TTAGGCTCTGTTGGTGGGAATGTTTTGTATGCGTCAATA	64.47948718	20	79	225	304	8
4391	463	490	27	GCTGTTTCTTCTGTCTCTGCGGTAAGGC	62.85	20742	509	547	38	CTTCTTTTTGTCCTTTTTAGGCTCTGTTGGTGGGAATGT	64.47948718	20	109	204	313	19
4391	463	490	27	GCTGTTTCTTCTGTCTCTGCGGTAAGGC	62.85	20745	512	550	38	CTTTTTGTCCTTTTTAGGCTCTGTTGGTGGGAATGTTTT	63.42820513	20	109	235	344	22
6621	28416	28443	27	CCTCCAAAGGCAATAGTGCGACCACCCT	64.31428571	21671	28458	28497	39	TTCAAGCCAGATTCATTATGGTATTCGGCAAGACTATGCT	64.49	20	2	3	5	15
6622	28423	28450	27	AGGCAATAGTGCGACCACCCTTACGAAG	62.85	21671	28458	28497	39	TTCAAGCCAGATTCATTATGGTATTCGGCAAGACTATGCT	64.49	20	2	3	5	8
6622	28423	28450	27	AGGCAATAGTGCGACCACCCTTACGAAG	62.85	21681	28468	28507	39	ATTCATTATGGTATTCGGCAAGACTATGCTCAGGTCCTAC	65.515	20	2	3	5	18
6623	28424	28451	27	GGCAATAGTGCGACCACCCTTACGAAGA	62.85	21671	28458	28497	39	TTCAAGCCAGATTCATTATGGTATTCGGCAAGACTATGCT	64.49	20	2	3	5	7
6623	28424	28451	27	GGCAATAGTGCGACCACCCTTACGAAGA	62.85	21682	28469	28508	39	TTCATTATGGTATTCGGCAAGACTATGCTCAGGTCCTACT	65.515	20	2	3	5	18
6621	28416	28443	27	CCTCCAAAGGCAATAGTGCGACCACCCT	64.31428571	21675	28462	28501	39	AGCCAGATTCATTATGGTATTCGGCAAGACTATGCTCAGG	66.54	20	2	4	6	19
6622	28423	28450	27	AGGCAATAGTGCGACCACCCTTACGAAG	62.85	21684	28471	28510	39	CATTATGGTATTCGGCAAGACTATGCTCAGGTCCTACTTC	66.54	20	2	4	6	21
6622	28423	28450	27	AGGCAATAGTGCGACCACCCTTACGAAG	62.85	21685	28472	28511	39	ATTATGGTATTCGGCAAGACTATGCTCAGGTCCTACTTCT	65.515	20	2	5	7	22
6624	28425	28452	27	GCAATAGTGCGACCACCCTTACGAAGAA	61.38571429	21685	28472	28511	39	ATTATGGTATTCGGCAAGACTATGCTCAGGTCCTACTTCT	65.515	20	2	5	7	20
4952	4549	4576	27	GCACTGGCTCAGAGTCGTCTTCATCAAA	61.38571429	21369	4597	4636	39	AACAACAGCCCTTGAGACAACTACAGCAACTGGTCATACA	66.54	20	7	3	10	21
4952	4549	4576	27	GCACTGGCTCAGAGTCGTCTTCATCAAA	61.38571429	21370	4598	4637	39	ACAACAGCCCTTGAGACAACTACAGCAACTGGTCATACAG	67.565	20	7	3	10	22
4952	4549	4576	27	GCACTGGCTCAGAGTCGTCTTCATCAAA	61.38571429	21371	4599	4638	39	CAACAGCCCTTGAGACAACTACAGCAACTGGTCATACAGC	68.59	20	7	3	10	23
4953	4550	4577	27	CACTGGCTCAGAGTCGTCTTCATCAAAT	59.92142857	21372	4600	4639	39	AACAGCCCTTGAGACAACTACAGCAACTGGTCATACAGCA	67.565	20	6	4	10	23
4953	4550	4577	27	CACTGGCTCAGAGTCGTCTTCATCAAAT	59.92142857	21374	4602	4641	39	CAGCCCTTGAGACAACTACAGCAACTGGTCATACAGCAAA	67.565	20	6	4	10	25
4951	4548	4575	27	AGCACTGGCTCAGAGTCGTCTTCATCAA	61.38571429	21369	4597	4636	39	AACAACAGCCCTTGAGACAACTACAGCAACTGGTCATACA	66.54	20	8	3	11	22
4951	4548	4575	27	AGCACTGGCTCAGAGTCGTCTTCATCAA	61.38571429	21370	4598	4637	39	ACAACAGCCCTTGAGACAACTACAGCAACTGGTCATACAG	67.565	20	8	3	11	23
4952	4549	4576	27	GCACTGGCTCAGAGTCGTCTTCATCAAA	61.38571429	21372	4600	4639	39	AACAGCCCTTGAGACAACTACAGCAACTGGTCATACAGCA	67.565	20	7	4	11	24
4952	4549	4576	27	GCACTGGCTCAGAGTCGTCTTCATCAAA	61.38571429	21373	4601	4640	39	ACAGCCCTTGAGACAACTACAGCAACTGGTCATACAGCAA	67.565	20	7	4	11	25
4951	4548	4575	27	AGCACTGGCTCAGAGTCGTCTTCATCAA	61.38571429	21372	4600	4639	39	AACAGCCCTTGAGACAACTACAGCAACTGGTCATACAGCA	67.565	20	8	4	12	25
6621	28416	28443	27	CCTCCAAAGGCAATAGTGCGACCACCCT	64.31428571	21665	28452	28491	39	ATGGTTTTCAAGCCAGATTCATTATGGTATTCGGCAAGAC	64.49	20	2	11	13	9
6623	28424	28451	27	GGCAATAGTGCGACCACCCTTACGAAGA	62.85	21667	28454	28493	39	GGTTTTCAAGCCAGATTCATTATGGTATTCGGCAAGACTA	64.49	20	2	11	13	3
6372	26648	26675	27	ATTGTCCTCACTGCCGTCTTGTTGACCA	61.38571429	21615	26677	26716	39	CAGTTTGTTGACTATCATCATCTAACCAATCTTCTTCTTG	62.44	20	15	8	23	2
6628	28437	28464	27	CCACCCTTACGAAGAATGGTTTTCAAGC	59.92142857	21679	28466	28505	39	AGATTCATTATGGTATTCGGCAAGACTATGCTCAGGTCCT	65.515	20	20	3	23	2
6628	28437	28464	27	CCACCCTTACGAAGAATGGTTTTCAAGC	59.92142857	21684	28471	28510	39	CATTATGGTATTCGGCAAGACTATGCTCAGGTCCTACTTC	66.54	20	20	4	24	7
6371	26647	26674	27	GATTGTCCTCACTGCCGTCTTGTTGACC	62.85	21614	26676	26715	39	ACAGTTTGTTGACTATCATCATCTAACCAATCTTCTTCTT	61.415	20	19	7	26	2
6629	28438	28465	27	CACCCTTACGAAGAATGGTTTTCAAGCC	59.92142857	21684	28471	28510	39	CATTATGGTATTCGGCAAGACTATGCTCAGGTCCTACTTC	66.54	20	22	4	26	6
6371	26647	26674	27	GATTGTCCTCACTGCCGTCTTGTTGACC	62.85	21615	26677	26716	39	CAGTTTGTTGACTATCATCATCTAACCAATCTTCTTCTTG	62.44	20	19	8	27	3
6629	28438	28465	27	CACCCTTACGAAGAATGGTTTTCAAGCC	59.92142857	21685	28472	28511	39	ATTATGGTATTCGGCAAGACTATGCTCAGGTCCTACTTCT	65.515	20	22	5	27	7
6629	28438	28465	27	CACCCTTACGAAGAATGGTTTTCAAGCC	59.92142857	21686	28473	28512	39	TTATGGTATTCGGCAAGACTATGCTCAGGTCCTACTTCTG	66.54	20	22	5	27	8
4952	4549	4576	27	GCACTGGCTCAGAGTCGTCTTCATCAAA	61.38571429	21367	4595	4634	39	AGAACAACAGCCCTTGAGACAACTACAGCAACTGGTCATA	66.54	20	7	21	28	19
4953	4550	4577	27	CACTGGCTCAGAGTCGTCTTCATCAAAT	59.92142857	21368	4596	4635	39	GAACAACAGCCCTTGAGACAACTACAGCAACTGGTCATAC	67.565	20	6	22	28	19
6630	28439	28466	27	ACCCTTACGAAGAATGGTTTTCAAGCCA	58.45714286	21681	28468	28507	39	ATTCATTATGGTATTCGGCAAGACTATGCTCAGGTCCTAC	65.515	20	25	3	28	2
4951	4548	4575	27	AGCACTGGCTCAGAGTCGTCTTCATCAA	61.38571429	21367	4595	4634	39	AGAACAACAGCCCTTGAGACAACTACAGCAACTGGTCATA	66.54	20	8	21	29	20
4952	4549	4576	27	GCACTGGCTCAGAGTCGTCTTCATCAAA	61.38571429	21368	4596	4635	39	GAACAACAGCCCTTGAGACAACTACAGCAACTGGTCATAC	67.565	20	7	22	29	20
6372	26648	26675	27	ATTGTCCTCACTGCCGTCTTGTTGACCA	61.38571429	21619	26681	26720	39	TTGTTGACTATCATCATCTAACCAATCTTCTTCTTGCTCT	62.44	20	15	14	29	6
4951	4548	4575	27	AGCACTGGCTCAGAGTCGTCTTCATCAA	61.38571429	21366	4594	4633	39	AAGAACAACAGCCCTTGAGACAACTACAGCAACTGGTCAT	66.54	20	8	22	30	19
4951	4548	4575	27	AGCACTGGCTCAGAGTCGTCTTCATCAA	61.38571429	21368	4596	4635	39	GAACAACAGCCCTTGAGACAACTACAGCAACTGGTCATAC	67.565	20	8	22	30	21
6630	28439	28466	27	ACCCTTACGAAGAATGGTTTTCAAGCCA	58.45714286	21686	28473	28512	39	TTATGGTATTCGGCAAGACTATGCTCAGGTCCTACTTCTG	66.54	20	25	5	30	7
5960	19860	19887	27	GCTGAGGTGATAGAGGTTTGTGGTGGTT	61.38571429	21554	19901	19940	39	AGAACCTGAGTTACTGAAGTCATTGAGAGCCTTTGCGAGA	66.54	20	12	19	31	14
5960	19860	19887	27	GCTGAGGTGATAGAGGTTTGTGGTGGTT	61.38571429	21555	19902	19941	39	GAACCTGAGTTACTGAAGTCATTGAGAGCCTTTGCGAGAT	66.54	20	12	19	31	15
5960	19860	19887	27	GCTGAGGTGATAGAGGTTTGTGGTGGTT	61.38571429	21556	19903	19942	39	AACCTGAGTTACTGAAGTCATTGAGAGCCTTTGCGAGATG	66.54	20	12	19	31	16
5961	19861	19888	27	CTGAGGTGATAGAGGTTTGTGGTGGTTG	61.38571429	21553	19900	19939	39	CAGAACCTGAGTTACTGAAGTCATTGAGAGCCTTTGCGAG	67.565	20	12	19	31	12
5961	19861	19888	27	CTGAGGTGATAGAGGTTTGTGGTGGTTG	61.38571429	21554	19901	19940	39	AGAACCTGAGTTACTGAAGTCATTGAGAGCCTTTGCGAGA	66.54	20	12	19	31	13
5961	19861	19888	27	CTGAGGTGATAGAGGTTTGTGGTGGTTG	61.38571429	21555	19902	19941	39	GAACCTGAGTTACTGAAGTCATTGAGAGCCTTTGCGAGAT	66.54	20	12	19	31	14
5961	19861	19888	27	CTGAGGTGATAGAGGTTTGTGGTGGTTG	61.38571429	21556	19903	19942	39	AACCTGAGTTACTGAAGTCATTGAGAGCCTTTGCGAGATG	66.54	20	12	19	31	15
6459	26946	26973	27	TCTAAATCAATGCCCAGTGGTGTAAGTA	56.99285714	21646	26989	27028	39	GCAAAGTTTTTATGACAGCATCTGCCACAACACAGGCGAA	66.54	20	8	25	33	16
