## Supplementary material for "Unified platform for genetic and serological detection of COVID-19 with single-molecule technology": Table S2: Table_S2.csv (part 30 of 73)

Line 1	start1	stop1	len1	seq1	Tm1	Line 2	start2	stop2	len2	seq2	Tm2	Dimer 1+2 (bases)	Blast1	Blast2	Blast 1+2	dist
6631	28440	28467	27	CCCTTACGAAGAATGGTTTTCAAGCCAG	59.92142857	21684	28471	28510	39	CATTATGGTATTCGGCAAGACTATGCTCAGGTCCTACTTC	66.54	20	29	4	33	4
6455	26942	26969	27	CTCATCTAAATCAATGCCCAGTGGTGTA	58.45714286	21647	26990	27029	39	CAAAGTTTTTATGACAGCATCTGCCACAACACAGGCGAAC	66.54	20	12	24	36	21
6456	26943	26970	27	TCATCTAAATCAATGCCCAGTGGTGTAA	56.99285714	21646	26989	27028	39	GCAAAGTTTTTATGACAGCATCTGCCACAACACAGGCGAA	66.54	20	11	25	36	19
6633	28442	28469	27	CTTACGAAGAATGGTTTTCAAGCCAGAT	56.99285714	21685	28472	28511	39	ATTATGGTATTCGGCAAGACTATGCTCAGGTCCTACTTCT	65.515	20	31	5	36	3
6634	28443	28470	27	TTACGAAGAATGGTTTTCAAGCCAGATT	55.52857143	21684	28471	28510	39	CATTATGGTATTCGGCAAGACTATGCTCAGGTCCTACTTC	66.54	20	40	4	44	1
6372	26648	26675	27	ATTGTCCTCACTGCCGTCTTGTTGACCA	61.38571429	21622	26684	26723	39	TTGACTATCATCATCTAACCAATCTTCTTCTTGCTCTTCT	62.44	20	15	30	45	9
5964	19864	19891	27	AGGTGATAGAGGTTTGTGGTGGTTGGTA	59.92142857	21554	19901	19940	39	AGAACCTGAGTTACTGAAGTCATTGAGAGCCTTTGCGAGA	66.54	20	28	19	47	10
6370	26646	26673	27	TGATTGTCCTCACTGCCGTCTTGTTGAC	61.38571429	21616	26678	26717	39	AGTTTGTTGACTATCATCATCTAACCAATCTTCTTCTTGC	62.44	20	37	10	47	5
6369	26645	26672	27	CTGATTGTCCTCACTGCCGTCTTGTTGA	61.38571429	21615	26677	26716	39	CAGTTTGTTGACTATCATCATCTAACCAATCTTCTTCTTG	62.44	20	40	8	48	5
5965	19865	19892	27	GGTGATAGAGGTTTGTGGTGGTTGGTAA	59.92142857	21555	19902	19941	39	GAACCTGAGTTACTGAAGTCATTGAGAGCCTTTGCGAGAT	66.54	20	30	19	49	10
5966	19866	19893	27	GTGATAGAGGTTTGTGGTGGTTGGTAAA	58.45714286	21553	19900	19939	39	CAGAACCTGAGTTACTGAAGTCATTGAGAGCCTTTGCGAG	67.565	20	32	19	51	7
5966	19866	19893	27	GTGATAGAGGTTTGTGGTGGTTGGTAAA	58.45714286	21556	19903	19942	39	AACCTGAGTTACTGAAGTCATTGAGAGCCTTTGCGAGATG	66.54	20	32	19	51	10
6370	26646	26673	27	TGATTGTCCTCACTGCCGTCTTGTTGAC	61.38571429	21619	26681	26720	39	TTGTTGACTATCATCATCTAACCAATCTTCTTCTTGCTCT	62.44	20	37	14	51	8
6369	26645	26672	27	CTGATTGTCCTCACTGCCGTCTTGTTGA	61.38571429	21618	26680	26719	39	TTTGTTGACTATCATCATCTAACCAATCTTCTTCTTGCTC	62.44	20	40	12	52	8
5970	19870	19897	27	TAGAGGTTTGTGGTGGTTGGTAAAGAAC	58.45714286	21553	19900	19939	39	CAGAACCTGAGTTACTGAAGTCATTGAGAGCCTTTGCGAG	67.565	20	34	19	53	3
5970	19870	19897	27	TAGAGGTTTGTGGTGGTTGGTAAAGAAC	58.45714286	21554	19901	19940	39	AGAACCTGAGTTACTGAAGTCATTGAGAGCCTTTGCGAGA	66.54	20	34	19	53	4
5970	19870	19897	27	TAGAGGTTTGTGGTGGTTGGTAAAGAAC	58.45714286	21556	19903	19942	39	AACCTGAGTTACTGAAGTCATTGAGAGCCTTTGCGAGATG	66.54	20	34	19	53	6
5973	19873	19900	27	AGGTTTGTGGTGGTTGGTAAAGAACATC	58.45714286	21555	19902	19941	39	GAACCTGAGTTACTGAAGTCATTGAGAGCCTTTGCGAGAT	66.54	20	34	19	53	2
6368	26644	26671	27	TCTGATTGTCCTCACTGCCGTCTTGTTG	61.38571429	21614	26676	26715	39	ACAGTTTGTTGACTATCATCATCTAACCAATCTTCTTCTT	61.415	20	46	7	53	5
5967	19867	19894	27	TGATAGAGGTTTGTGGTGGTTGGTAAAG	58.45714286	21554	19901	19940	39	AGAACCTGAGTTACTGAAGTCATTGAGAGCCTTTGCGAGA	66.54	20	35	19	54	7
5968	19868	19895	27	GATAGAGGTTTGTGGTGGTTGGTAAAGA	58.45714286	21555	19902	19941	39	GAACCTGAGTTACTGAAGTCATTGAGAGCCTTTGCGAGAT	66.54	20	36	19	55	7
5974	19874	19901	27	GGTTTGTGGTGGTTGGTAAAGAACATCA	58.45714286	21556	19903	19942	39	AACCTGAGTTACTGAAGTCATTGAGAGCCTTTGCGAGATG	66.54	20	36	19	55	2
6367	26643	26670	27	GTCTGATTGTCCTCACTGCCGTCTTGTT	61.38571429	21615	26677	26716	39	CAGTTTGTTGACTATCATCATCTAACCAATCTTCTTCTTG	62.44	20	47	8	55	7
6370	26646	26673	27	TGATTGTCCTCACTGCCGTCTTGTTGAC	61.38571429	21620	26682	26721	39	TGTTGACTATCATCATCTAACCAATCTTCTTCTTGCTCTT	62.44	20	37	18	55	9
5971	19871	19898	27	AGAGGTTTGTGGTGGTTGGTAAAGAACA	58.45714286	21553	19900	19939	39	CAGAACCTGAGTTACTGAAGTCATTGAGAGCCTTTGCGAG	67.565	20	39	19	58	2
5971	19871	19898	27	AGAGGTTTGTGGTGGTTGGTAAAGAACA	58.45714286	21554	19901	19940	39	AGAACCTGAGTTACTGAAGTCATTGAGAGCCTTTGCGAGA	66.54	20	39	19	58	3
5971	19871	19898	27	AGAGGTTTGTGGTGGTTGGTAAAGAACA	58.45714286	21555	19902	19941	39	GAACCTGAGTTACTGAAGTCATTGAGAGCCTTTGCGAGAT	66.54	20	39	19	58	4
5972	19872	19899	27	GAGGTTTGTGGTGGTTGGTAAAGAACAT	58.45714286	21554	19901	19940	39	AGAACCTGAGTTACTGAAGTCATTGAGAGCCTTTGCGAGA	66.54	20	39	19	58	2
5972	19872	19899	27	GAGGTTTGTGGTGGTTGGTAAAGAACAT	58.45714286	21555	19902	19941	39	GAACCTGAGTTACTGAAGTCATTGAGAGCCTTTGCGAGAT	66.54	20	39	19	58	3
5972	19872	19899	27	GAGGTTTGTGGTGGTTGGTAAAGAACAT	58.45714286	21556	19903	19942	39	AACCTGAGTTACTGAAGTCATTGAGAGCCTTTGCGAGATG	66.54	20	39	19	58	4
6367	26643	26670	27	GTCTGATTGTCCTCACTGCCGTCTTGTT	61.38571429	21618	26680	26719	39	TTTGTTGACTATCATCATCTAACCAATCTTCTTCTTGCTC	62.44	20	47	12	59	10
6368	26644	26671	27	TCTGATTGTCCTCACTGCCGTCTTGTTG	61.38571429	21619	26681	26720	39	TTGTTGACTATCATCATCTAACCAATCTTCTTCTTGCTCT	62.44	20	46	14	60	10
6367	26643	26670	27	GTCTGATTGTCCTCACTGCCGTCTTGTT	61.38571429	21619	26681	26720	39	TTGTTGACTATCATCATCTAACCAATCTTCTTCTTGCTCT	62.44	20	47	14	61	11
6366	26642	26669	27	TGTCTGATTGTCCTCACTGCCGTCTTGT	61.38571429	21615	26677	26716	39	CAGTTTGTTGACTATCATCATCTAACCAATCTTCTTCTTG	62.44	20	55	8	63	8
6366	26642	26669	27	TGTCTGATTGTCCTCACTGCCGTCTTGT	61.38571429	21616	26678	26717	39	AGTTTGTTGACTATCATCATCTAACCAATCTTCTTCTTGC	62.44	20	55	10	65	9
6367	26643	26670	27	GTCTGATTGTCCTCACTGCCGTCTTGTT	61.38571429	21620	26682	26721	39	TGTTGACTATCATCATCTAACCAATCTTCTTCTTGCTCTT	62.44	20	47	18	65	12
6366	26642	26669	27	TGTCTGATTGTCCTCACTGCCGTCTTGT	61.38571429	21617	26679	26718	39	GTTTGTTGACTATCATCATCTAACCAATCTTCTTCTTGCT	62.44	20	55	11	66	10
6430	26853	26880	27	TCATCTGGAGGGTAGAAAGAACAATACA	56.99285714	21645	26896	26935	39	TAAACTCACCAGACTCATCAAATAAGTAGTATGTAGCCAT	62.44	20	56	10	66	16
5789	18038	18065	27	GCACTTTACATCTGACATTTTAGACTGT	55.52857143	21501	18071	18110	39	GGCTACTTTGATACAAGGTTTGCCACCAACACCCAACAAT	66.54	20	57	10	67	6
6366	26642	26669	27	TGTCTGATTGTCCTCACTGCCGTCTTGT	61.38571429	21618	26680	26719	39	TTTGTTGACTATCATCATCTAACCAATCTTCTTCTTGCTC	62.44	20	55	12	67	11
6369	26645	26672	27	CTGATTGTCCTCACTGCCGTCTTGTTGA	61.38571429	21621	26683	26722	39	GTTGACTATCATCATCTAACCAATCTTCTTCTTGCTCTTC	63.465	20	40	28	68	11
6366	26642	26669	27	TGTCTGATTGTCCTCACTGCCGTCTTGT	61.38571429	21619	26681	26720	39	TTGTTGACTATCATCATCTAACCAATCTTCTTCTTGCTCT	62.44	20	55	14	69	12
6365	26641	26668	27	TTGTCTGATTGTCCTCACTGCCGTCTTG	61.38571429	21618	26680	26719	39	TTTGTTGACTATCATCATCTAACCAATCTTCTTCTTGCTC	62.44	20	58	12	70	12
6371	26647	26674	27	GATTGTCCTCACTGCCGTCTTGTTGACC	62.85	21625	26687	26726	39	ACTATCATCATCTAACCAATCTTCTTCTTGCTCTTCTTCA	62.44	20	19	52	71	13
6366	26642	26669	27	TGTCTGATTGTCCTCACTGCCGTCTTGT	61.38571429	21620	26682	26721	39	TGTTGACTATCATCATCTAACCAATCTTCTTCTTGCTCTT	62.44	20	55	18	73	13
4800	3074	3101	27	AACAGTCTGAAAGAAGCAATGAAGTAGC	56.99285714	21341	3103	3142	39	GAGCCACATCAAGCCTACAAGACAAGCCATTGCGATAGCA	68.59	20	78	3	81	2
4799	3073	3100	27	AAACAGTCTGAAAGAAGCAATGAAGTAG	55.52857143	21340	3102	3141	39	TGAGCCACATCAAGCCTACAAGACAAGCCATTGCGATAGC	68.59	20	80	3	83	2
4799	3073	3100	27	AAACAGTCTGAAAGAAGCAATGAAGTAG	55.52857143	21341	3103	3142	39	GAGCCACATCAAGCCTACAAGACAAGCCATTGCGATAGCA	68.59	20	80	3	83	3
6366	26642	26669	27	TGTCTGATTGTCCTCACTGCCGTCTTGT	61.38571429	21621	26683	26722	39	GTTGACTATCATCATCTAACCAATCTTCTTCTTGCTCTTC	63.465	20	55	28	83	14
6368	26644	26671	27	TCTGATTGTCCTCACTGCCGTCTTGTTG	61.38571429	21623	26685	26724	39	TGACTATCATCATCTAACCAATCTTCTTCTTGCTCTTCTT	62.44	20	46	38	84	14
6366	26642	26669	27	TGTCTGATTGTCCTCACTGCCGTCTTGT	61.38571429	21622	26684	26723	39	TTGACTATCATCATCTAACCAATCTTCTTCTTGCTCTTCT	62.44	20	55	30	85	15
6370	26646	26673	27	TGATTGTCCTCACTGCCGTCTTGTTGAC	61.38571429	21624	26686	26725	39	GACTATCATCATCTAACCAATCTTCTTCTTGCTCTTCTTC	63.465	20	37	48	85	13
6365	26641	26668	27	TTGTCTGATTGTCCTCACTGCCGTCTTG	61.38571429	21622	26684	26723	39	TTGACTATCATCATCTAACCAATCTTCTTCTTGCTCTTCT	62.44	20	58	30	88	16
6370	26646	26673	27	TGATTGTCCTCACTGCCGTCTTGTTGAC	61.38571429	21625	26687	26726	39	ACTATCATCATCTAACCAATCTTCTTCTTGCTCTTCTTCA	62.44	20	37	52	89	14
4798	3072	3099	27	CAAACAGTCTGAAAGAAGCAATGAAGTA	55.52857143	21340	3102	3141	39	TGAGCCACATCAAGCCTACAAGACAAGCCATTGCGATAGC	68.59	20	89	3	92	3
4798	3072	3099	27	CAAACAGTCTGAAAGAAGCAATGAAGTA	55.52857143	21341	3103	3142	39	GAGCCACATCAAGCCTACAAGACAAGCCATTGCGATAGCA	68.59	20	89	3	92	4
6370	26646	26673	27	TGATTGTCCTCACTGCCGTCTTGTTGAC	61.38571429	21627	26689	26728	39	TATCATCATCTAACCAATCTTCTTCTTGCTCTTCTTCAGG	63.465	20	37	55	92	16
6366	26642	26669	27	TGTCTGATTGTCCTCACTGCCGTCTTGT	61.38571429	21623	26685	26724	39	TGACTATCATCATCTAACCAATCTTCTTCTTGCTCTTCTT	62.44	20	55	38	93	16
6368	26644	26671	27	TCTGATTGTCCTCACTGCCGTCTTGTTG	61.38571429	21624	26686	26725	39	GACTATCATCATCTAACCAATCTTCTTCTTGCTCTTCTTC	63.465	20	46	48	94	15
6369	26645	26672	27	CTGATTGTCCTCACTGCCGTCTTGTTGA	61.38571429	21626	26688	26727	39	CTATCATCATCTAACCAATCTTCTTCTTGCTCTTCTTCAG	63.465	20	40	54	94	16
6367	26643	26670	27	GTCTGATTGTCCTCACTGCCGTCTTGTT	61.38571429	21624	26686	26725	39	GACTATCATCATCTAACCAATCTTCTTCTTGCTCTTCTTC	63.465	20	47	48	95	16
6369	26645	26672	27	CTGATTGTCCTCACTGCCGTCTTGTTGA	61.38571429	21627	26689	26728	39	TATCATCATCTAACCAATCTTCTTCTTGCTCTTCTTCAGG	63.465	20	40	55	95	17
4880	4117	4144	27	TTCCAGCAAAGCCAAAGCCTCATTATTA	56.99285714	21363	4166	4205	39	GCAAGAAGTAGACTAAAGCATAAAGATAGAGAAAAGGGGC	64.49	20	49	49	98	22
6368	26644	26671	27	TCTGATTGTCCTCACTGCCGTCTTGTTG	61.38571429	21625	26687	26726	39	ACTATCATCATCTAACCAATCTTCTTCTTGCTCTTCTTCA	62.44	20	46	52	98	16
6367	26643	26670	27	GTCTGATTGTCCTCACTGCCGTCTTGTT	61.38571429	21625	26687	26726	39	ACTATCATCATCTAACCAATCTTCTTCTTGCTCTTCTTCA	62.44	20	47	52	99	17
5294	9323	9350	27	TCACTTTGACAACCTTAGAAACTACAGA	55.52857143	21441	9374	9413	39	CAACAAAATCATCAAGTAATAAATCAATAACAGAACACAC	59.365	20	18	83	101	24
6367	26643	26670	27	GTCTGATTGTCCTCACTGCCGTCTTGTT	61.38571429	21627	26689	26728	39	TATCATCATCTAACCAATCTTCTTCTTGCTCTTCTTCAGG	63.465	20	47	55	102	19
6367	26643	26670	27	GTCTGATTGTCCTCACTGCCGTCTTGTT	61.38571429	21628	26690	26729	39	ATCATCATCTAACCAATCTTCTTCTTGCTCTTCTTCAGGT	63.465	20	47	55	102	20
6361	26637	26664	27	GTAGTTGTCTGATTGTCCTCACTGCCGT	61.38571429	21625	26687	26726	39	ACTATCATCATCTAACCAATCTTCTTCTTGCTCTTCTTCA	62.44	20	51	52	103	23
6366	26642	26669	27	TGTCTGATTGTCCTCACTGCCGTCTTGT	61.38571429	21624	26686	26725	39	GACTATCATCATCTAACCAATCTTCTTCTTGCTCTTCTTC	63.465	20	55	48	103	17
5294	9323	9350	27	TCACTTTGACAACCTTAGAAACTACAGA	55.52857143	21440	9373	9412	39	TCAACAAAATCATCAAGTAATAAATCAATAACAGAACACA	58.34	20	18	86	104	23
6361	26637	26664	27	GTAGTTGTCTGATTGTCCTCACTGCCGT	61.38571429	21626	26688	26727	39	CTATCATCATCTAACCAATCTTCTTCTTGCTCTTCTTCAG	63.465	20	51	54	105	24
6363	26639	26666	27	AGTTGTCTGATTGTCCTCACTGCCGTCT	61.38571429	21625	26687	26726	39	ACTATCATCATCTAACCAATCTTCTTCTTGCTCTTCTTCA	62.44	20	53	52	105	21
6364	26640	26667	27	GTTGTCTGATTGTCCTCACTGCCGTCTT	61.38571429	21625	26687	26726	39	ACTATCATCATCTAACCAATCTTCTTCTTGCTCTTCTTCA	62.44	20	53	52	105	20
5295	9324	9351	27	CACTTTGACAACCTTAGAAACTACAGAT	55.52857143	21442	9375	9414	39	AACAAAATCATCAAGTAATAAATCAATAACAGAACACACA	58.34	20	19	87	106	24
6361	26637	26664	27	GTAGTTGTCTGATTGTCCTCACTGCCGT	61.38571429	21627	26689	26728	39	TATCATCATCTAACCAATCTTCTTCTTGCTCTTCTTCAGG	63.465	20	51	55	106	25
6362	26638	26665	27	TAGTTGTCTGATTGTCCTCACTGCCGTC	61.38571429	21627	26689	26728	39	TATCATCATCTAACCAATCTTCTTCTTGCTCTTCTTCAGG	63.465	20	52	55	107	24
6362	26638	26665	27	TAGTTGTCTGATTGTCCTCACTGCCGTC	61.38571429	21628	26690	26729	39	ATCATCATCTAACCAATCTTCTTCTTGCTCTTCTTCAGGT	63.465	20	52	55	107	25
6366	26642	26669	27	TGTCTGATTGTCCTCACTGCCGTCTTGT	61.38571429	21626	26688	26727	39	CTATCATCATCTAACCAATCTTCTTCTTGCTCTTCTTCAG	63.465	20	55	54	109	19
6366	26642	26669	27	TGTCTGATTGTCCTCACTGCCGTCTTGT	61.38571429	21627	26689	26728	39	TATCATCATCTAACCAATCTTCTTCTTGCTCTTCTTCAGG	63.465	20	55	55	110	20
4859	4057	4084	27	TTAGTATGCCAGCAAAGAAAATAGTTGG	55.52857143	21350	4109	4148	39	AACGGCATTTCCAGCAAAGCCAAAGCCTCATTATTATTCT	64.49	20	89	38	127	25
4401	473	500	27	CTGTCTCTGCGGTAAGGCTTGAGTTTCA	61.38571429	21283	524	563	39	TTTAGGCTCTGTTGGTGGGAATGTTTTGTATGCGTCAATA	64.49	20	8	226	234	24
4401	473	500	27	CTGTCTCTGCGGTAAGGCTTGAGTTTCA	61.38571429	21282	523	562	39	TTTTAGGCTCTGTTGGTGGGAATGTTTTGTATGCGTCAAT	64.49	20	8	228	236	23
4396	468	495	27	TTCTTCTGTCTCTGCGGTAAGGCTTGAG	61.38571429	21279	520	559	39	CCTTTTTAGGCTCTGTTGGTGGGAATGTTTTGTATGCGTC	66.54	20	6	232	238	25
4402	474	501	27	TGTCTCTGCGGTAAGGCTTGAGTTTCAT	59.92142857	21283	524	563	39	TTTAGGCTCTGTTGGTGGGAATGTTTTGTATGCGTCAATA	64.49	20	12	226	238	23
4404	476	503	27	TCTCTGCGGTAAGGCTTGAGTTTCATCA	59.92142857	21283	524	563	39	TTTAGGCTCTGTTGGTGGGAATGTTTTGTATGCGTCAATA	64.49	20	16	226	242	21
4402	474	501	27	TGTCTCTGCGGTAAGGCTTGAGTTTCAT	59.92142857	21276	517	556	39	TGTCCTTTTTAGGCTCTGTTGGTGGGAATGTTTTGTATGC	65.515	20	12	234	246	16
4405	477	504	27	CTCTGCGGTAAGGCTTGAGTTTCATCAG	61.38571429	21279	520	559	39	CCTTTTTAGGCTCTGTTGGTGGGAATGTTTTGTATGCGTC	66.54	20	17	232	249	16
4407	489	516	27	GCTTGAGTTTCATCAGCCTTCTTCTTTT	56.99285714	21283	524	563	39	TTTAGGCTCTGTTGGTGGGAATGTTTTGTATGCGTCAATA	64.49	20	52	226	278	8
4385	457	484	27	CAGTTTGCTGTTTCTTCTGTCTCTGCGG	61.38571429	21262	489	528	39	GCTTGAGTTTCATCAGCCTTCTTCTTTTTGTCCTTTTTAG	63.465	20	182	106	288	5
4391	463	490	27	GCTGTTTCTTCTGTCTCTGCGGTAAGGC	62.85	21271	512	551	39	CTTTTTGTCCTTTTTAGGCTCTGTTGGTGGGAATGTTTTG	64.49	20	109	238	347	22
4391	463	490	27	GCTGTTTCTTCTGTCTCTGCGGTAAGGC	62.85	21268	509	548	39	CTTCTTTTTGTCCTTTTTAGGCTCTGTTGGTGGGAATGTT	64.49	20	109	273	382	19
6621	28416	28443	27	CCTCCAAAGGCAATAGTGCGACCACCCT	64.31428571	22039	28458	28498	40	TTCAAGCCAGATTCATTATGGTATTCGGCAAGACTATGCTC	65.5	20	2	3	5	15
6622	28423	28450	27	AGGCAATAGTGCGACCACCCTTACGAAG	62.85	22039	28458	28498	40	TTCAAGCCAGATTCATTATGGTATTCGGCAAGACTATGCTC	65.5	20	2	3	5	8
6622	28423	28450	27	AGGCAATAGTGCGACCACCCTTACGAAG	62.85	22049	28468	28508	40	ATTCATTATGGTATTCGGCAAGACTATGCTCAGGTCCTACT	65.5	20	2	3	5	18
6623	28424	28451	27	GGCAATAGTGCGACCACCCTTACGAAGA	62.85	22050	28469	28509	40	TTCATTATGGTATTCGGCAAGACTATGCTCAGGTCCTACTT	65.5	20	2	4	6	18
6621	28416	28443	27	CCTCCAAAGGCAATAGTGCGACCACCCT	64.31428571	22043	28462	28502	40	AGCCAGATTCATTATGGTATTCGGCAAGACTATGCTCAGGT	66.5	20	2	5	7	19
6622	28423	28450	27	AGGCAATAGTGCGACCACCCTTACGAAG	62.85	22052	28471	28511	40	CATTATGGTATTCGGCAAGACTATGCTCAGGTCCTACTTCT	66.5	20	2	5	7	21
4952	4549	4576	27	GCACTGGCTCAGAGTCGTCTTCATCAAA	61.38571429	21791	4597	4637	40	AACAACAGCCCTTGAGACAACTACAGCAACTGGTCATACAG	67.5	20	7	3	10	21
4952	4549	4576	27	GCACTGGCTCAGAGTCGTCTTCATCAAA	61.38571429	21792	4598	4638	40	ACAACAGCCCTTGAGACAACTACAGCAACTGGTCATACAGC	68.5	20	7	3	10	22
4953	4550	4577	27	CACTGGCTCAGAGTCGTCTTCATCAAAT	59.92142857	21794	4600	4640	40	AACAGCCCTTGAGACAACTACAGCAACTGGTCATACAGCAA	67.5	20	6	4	10	23
4953	4550	4577	27	CACTGGCTCAGAGTCGTCTTCATCAAAT	59.92142857	21796	4602	4642	40	CAGCCCTTGAGACAACTACAGCAACTGGTCATACAGCAAAG	68.5	20	6	4	10	25
4951	4548	4575	27	AGCACTGGCTCAGAGTCGTCTTCATCAA	61.38571429	21791	4597	4637	40	AACAACAGCCCTTGAGACAACTACAGCAACTGGTCATACAG	67.5	20	8	3	11	22
4951	4548	4575	27	AGCACTGGCTCAGAGTCGTCTTCATCAA	61.38571429	21792	4598	4638	40	ACAACAGCCCTTGAGACAACTACAGCAACTGGTCATACAGC	68.5	20	8	3	11	23
4952	4549	4576	27	GCACTGGCTCAGAGTCGTCTTCATCAAA	61.38571429	21793	4599	4639	40	CAACAGCCCTTGAGACAACTACAGCAACTGGTCATACAGCA	68.5	20	7	4	11	23
4952	4549	4576	27	GCACTGGCTCAGAGTCGTCTTCATCAAA	61.38571429	21794	4600	4640	40	AACAGCCCTTGAGACAACTACAGCAACTGGTCATACAGCAA	67.5	20	7	4	11	24
4952	4549	4576	27	GCACTGGCTCAGAGTCGTCTTCATCAAA	61.38571429	21795	4601	4641	40	ACAGCCCTTGAGACAACTACAGCAACTGGTCATACAGCAAA	67.5	20	7	4	11	25
4951	4548	4575	27	AGCACTGGCTCAGAGTCGTCTTCATCAA	61.38571429	21794	4600	4640	40	AACAGCCCTTGAGACAACTACAGCAACTGGTCATACAGCAA	67.5	20	8	4	12	25
6621	28416	28443	27	CCTCCAAAGGCAATAGTGCGACCACCCT	64.31428571	22033	28452	28492	40	ATGGTTTTCAAGCCAGATTCATTATGGTATTCGGCAAGACT	64.5	20	2	11	13	9
6372	26648	26675	27	ATTGTCCTCACTGCCGTCTTGTTGACCA	61.38571429	21991	26677	26717	40	CAGTTTGTTGACTATCATCATCTAACCAATCTTCTTCTTGC	63.5	20	15	10	25	2
6628	28437	28464	27	CCACCCTTACGAAGAATGGTTTTCAAGC	59.92142857	22052	28471	28511	40	CATTATGGTATTCGGCAAGACTATGCTCAGGTCCTACTTCT	66.5	20	20	5	25	7
6371	26647	26674	27	GATTGTCCTCACTGCCGTCTTGTTGACC	62.85	21990	26676	26716	40	ACAGTTTGTTGACTATCATCATCTAACCAATCTTCTTCTTG	62.5	20	19	8	27	2
6629	28438	28465	27	CACCCTTACGAAGAATGGTTTTCAAGCC	59.92142857	22052	28471	28511	40	CATTATGGTATTCGGCAAGACTATGCTCAGGTCCTACTTCT	66.5	20	22	5	27	6
6629	28438	28465	27	CACCCTTACGAAGAATGGTTTTCAAGCC	59.92142857	22053	28472	28512	40	ATTATGGTATTCGGCAAGACTATGCTCAGGTCCTACTTCTG	66.5	20	22	5	27	7
4953	4550	4577	27	CACTGGCTCAGAGTCGTCTTCATCAAAT	59.92142857	21790	4596	4636	40	GAACAACAGCCCTTGAGACAACTACAGCAACTGGTCATACA	67.5	20	6	22	28	19
6630	28439	28466	27	ACCCTTACGAAGAATGGTTTTCAAGCCA	58.45714286	22049	28468	28508	40	ATTCATTATGGTATTCGGCAAGACTATGCTCAGGTCCTACT	65.5	20	25	3	28	2
4952	4549	4576	27	GCACTGGCTCAGAGTCGTCTTCATCAAA	61.38571429	21789	4595	4635	40	AGAACAACAGCCCTTGAGACAACTACAGCAACTGGTCATAC	67.5	20	7	22	29	19
4952	4549	4576	27	GCACTGGCTCAGAGTCGTCTTCATCAAA	61.38571429	21790	4596	4636	40	GAACAACAGCCCTTGAGACAACTACAGCAACTGGTCATACA	67.5	20	7	22	29	20
6371	26647	26674	27	GATTGTCCTCACTGCCGTCTTGTTGACC	62.85	21991	26677	26717	40	CAGTTTGTTGACTATCATCATCTAACCAATCTTCTTCTTGC	63.5	20	19	10	29	3
4951	4548	4575	27	AGCACTGGCTCAGAGTCGTCTTCATCAA	61.38571429	21788	4594	4634	40	AAGAACAACAGCCCTTGAGACAACTACAGCAACTGGTCATA	66.5	20	8	22	30	19
4951	4548	4575	27	AGCACTGGCTCAGAGTCGTCTTCATCAA	61.38571429	21789	4595	4635	40	AGAACAACAGCCCTTGAGACAACTACAGCAACTGGTCATAC	67.5	20	8	22	30	20
4951	4548	4575	27	AGCACTGGCTCAGAGTCGTCTTCATCAA	61.38571429	21790	4596	4636	40	GAACAACAGCCCTTGAGACAACTACAGCAACTGGTCATACA	67.5	20	8	22	30	21
5960	19860	19887	27	GCTGAGGTGATAGAGGTTTGTGGTGGTT	61.38571429	21944	19901	19941	40	AGAACCTGAGTTACTGAAGTCATTGAGAGCCTTTGCGAGAT	66.5	20	12	19	31	14
5961	19861	19888	27	CTGAGGTGATAGAGGTTTGTGGTGGTTG	61.38571429	21943	19900	19940	40	CAGAACCTGAGTTACTGAAGTCATTGAGAGCCTTTGCGAGA	67.5	20	12	19	31	12
5961	19861	19888	27	CTGAGGTGATAGAGGTTTGTGGTGGTTG	61.38571429	21944	19901	19941	40	AGAACCTGAGTTACTGAAGTCATTGAGAGCCTTTGCGAGAT	66.5	20	12	19	31	13
5960	19860	19887	27	GCTGAGGTGATAGAGGTTTGTGGTGGTT	61.38571429	21945	19902	19942	40	GAACCTGAGTTACTGAAGTCATTGAGAGCCTTTGCGAGATG	67.5	20	12	20	32	15
5961	19861	19888	27	CTGAGGTGATAGAGGTTTGTGGTGGTTG	61.38571429	21945	19902	19942	40	GAACCTGAGTTACTGAAGTCATTGAGAGCCTTTGCGAGATG	67.5	20	12	20	32	14
6372	26648	26675	27	ATTGTCCTCACTGCCGTCTTGTTGACCA	61.38571429	21995	26681	26721	40	TTGTTGACTATCATCATCTAACCAATCTTCTTCTTGCTCTT	62.5	20	15	18	33	6
6632	28441	28468	27	CCTTACGAAGAATGGTTTTCAAGCCAGA	58.45714286	22052	28471	28511	40	CATTATGGTATTCGGCAAGACTATGCTCAGGTCCTACTTCT	66.5	20	28	5	33	3
6631	28440	28467	27	CCCTTACGAAGAATGGTTTTCAAGCCAG	59.92142857	22052	28471	28511	40	CATTATGGTATTCGGCAAGACTATGCTCAGGTCCTACTTCT	66.5	20	29	5	34	4
6633	28442	28469	27	CTTACGAAGAATGGTTTTCAAGCCAGAT	56.99285714	22051	28470	28510	40	TCATTATGGTATTCGGCAAGACTATGCTCAGGTCCTACTTC	66.5	20	31	4	35	1
6633	28442	28469	27	CTTACGAAGAATGGTTTTCAAGCCAGAT	56.99285714	22053	28472	28512	40	ATTATGGTATTCGGCAAGACTATGCTCAGGTCCTACTTCTG	66.5	20	31	5	36	3
5964	19864	19891	27	AGGTGATAGAGGTTTGTGGTGGTTGGTA	59.92142857	21944	19901	19941	40	AGAACCTGAGTTACTGAAGTCATTGAGAGCCTTTGCGAGAT	66.5	20	28	19	47	10
6370	26646	26673	27	TGATTGTCCTCACTGCCGTCTTGTTGAC	61.38571429	21992	26678	26718	40	AGTTTGTTGACTATCATCATCTAACCAATCTTCTTCTTGCT	62.5	20	37	11	48	5
5965	19865	19892	27	GGTGATAGAGGTTTGTGGTGGTTGGTAA	59.92142857	21945	19902	19942	40	GAACCTGAGTTACTGAAGTCATTGAGAGCCTTTGCGAGATG	67.5	20	30	20	50	10
6369	26645	26672	27	CTGATTGTCCTCACTGCCGTCTTGTTGA	61.38571429	21991	26677	26717	40	CAGTTTGTTGACTATCATCATCTAACCAATCTTCTTCTTGC	63.5	20	40	10	50	5
5966	19866	19893	27	GTGATAGAGGTTTGTGGTGGTTGGTAAA	58.45714286	21943	19900	19940	40	CAGAACCTGAGTTACTGAAGTCATTGAGAGCCTTTGCGAGA	67.5	20	32	19	51	7
5970	19870	19897	27	TAGAGGTTTGTGGTGGTTGGTAAAGAAC	58.45714286	21943	19900	19940	40	CAGAACCTGAGTTACTGAAGTCATTGAGAGCCTTTGCGAGA	67.5	20	34	19	53	3
5970	19870	19897	27	TAGAGGTTTGTGGTGGTTGGTAAAGAAC	58.45714286	21944	19901	19941	40	AGAACCTGAGTTACTGAAGTCATTGAGAGCCTTTGCGAGAT	66.5	20	34	19	53	4
5967	19867	19894	27	TGATAGAGGTTTGTGGTGGTTGGTAAAG	58.45714286	21944	19901	19941	40	AGAACCTGAGTTACTGAAGTCATTGAGAGCCTTTGCGAGAT	66.5	20	35	19	54	7
5973	19873	19900	27	AGGTTTGTGGTGGTTGGTAAAGAACATC	58.45714286	21945	19902	19942	40	GAACCTGAGTTACTGAAGTCATTGAGAGCCTTTGCGAGATG	67.5	20	34	20	54	2
6368	26644	26671	27	TCTGATTGTCCTCACTGCCGTCTTGTTG	61.38571429	21990	26676	26716	40	ACAGTTTGTTGACTATCATCATCTAACCAATCTTCTTCTTG	62.5	20	46	8	54	5
6369	26645	26672	27	CTGATTGTCCTCACTGCCGTCTTGTTGA	61.38571429	21994	26680	26720	40	TTTGTTGACTATCATCATCTAACCAATCTTCTTCTTGCTCT	62.5	20	40	15	55	8
6370	26646	26673	27	TGATTGTCCTCACTGCCGTCTTGTTGAC	61.38571429	21995	26681	26721	40	TTGTTGACTATCATCATCTAACCAATCTTCTTCTTGCTCTT	62.5	20	37	18	55	8
5968	19868	19895	27	GATAGAGGTTTGTGGTGGTTGGTAAAGA	58.45714286	21945	19902	19942	40	GAACCTGAGTTACTGAAGTCATTGAGAGCCTTTGCGAGATG	67.5	20	36	20	56	7
6367	26643	26670	27	GTCTGATTGTCCTCACTGCCGTCTTGTT	61.38571429	21991	26677	26717	40	CAGTTTGTTGACTATCATCATCTAACCAATCTTCTTCTTGC	63.5	20	47	10	57	7
5971	19871	19898	27	AGAGGTTTGTGGTGGTTGGTAAAGAACA	58.45714286	21943	19900	19940	40	CAGAACCTGAGTTACTGAAGTCATTGAGAGCCTTTGCGAGA	67.5	20	39	19	58	2
5971	19871	19898	27	AGAGGTTTGTGGTGGTTGGTAAAGAACA	58.45714286	21944	19901	19941	40	AGAACCTGAGTTACTGAAGTCATTGAGAGCCTTTGCGAGAT	66.5	20	39	19	58	3
5972	19872	19899	27	GAGGTTTGTGGTGGTTGGTAAAGAACAT	58.45714286	21944	19901	19941	40	AGAACCTGAGTTACTGAAGTCATTGAGAGCCTTTGCGAGAT	66.5	20	39	19	58	2
5971	19871	19898	27	AGAGGTTTGTGGTGGTTGGTAAAGAACA	58.45714286	21945	19902	19942	40	GAACCTGAGTTACTGAAGTCATTGAGAGCCTTTGCGAGATG	67.5	20	39	20	59	4
5972	19872	19899	27	GAGGTTTGTGGTGGTTGGTAAAGAACAT	58.45714286	21945	19902	19942	40	GAACCTGAGTTACTGAAGTCATTGAGAGCCTTTGCGAGATG	67.5	20	39	20	59	3
6367	26643	26670	27	GTCTGATTGTCCTCACTGCCGTCTTGTT	61.38571429	21994	26680	26720	40	TTTGTTGACTATCATCATCTAACCAATCTTCTTCTTGCTCT	62.5	20	47	15	62	10
6368	26644	26671	27	TCTGATTGTCCTCACTGCCGTCTTGTTG	61.38571429	21995	26681	26721	40	TTGTTGACTATCATCATCTAACCAATCTTCTTCTTGCTCTT	62.5	20	46	18	64	10
6366	26642	26669	27	TGTCTGATTGTCCTCACTGCCGTCTTGT	61.38571429	21991	26677	26717	40	CAGTTTGTTGACTATCATCATCTAACCAATCTTCTTCTTGC	63.5	20	55	10	65	8
6367	26643	26670	27	GTCTGATTGTCCTCACTGCCGTCTTGTT	61.38571429	21995	26681	26721	40	TTGTTGACTATCATCATCTAACCAATCTTCTTCTTGCTCTT	62.5	20	47	18	65	11
6366	26642	26669	27	TGTCTGATTGTCCTCACTGCCGTCTTGT	61.38571429	21992	26678	26718	40	AGTTTGTTGACTATCATCATCTAACCAATCTTCTTCTTGCT	62.5	20	55	11	66	9
6370	26646	26673	27	TGATTGTCCTCACTGCCGTCTTGTTGAC	61.38571429	21996	26682	26722	40	TGTTGACTATCATCATCTAACCAATCTTCTTCTTGCTCTTC	63.5	20	37	29	66	9
6366	26642	26669	27	TGTCTGATTGTCCTCACTGCCGTCTTGT	61.38571429	21993	26679	26719	40	GTTTGTTGACTATCATCATCTAACCAATCTTCTTCTTGCTC	63.5	20	55	12	67	10
6366	26642	26669	27	TGTCTGATTGTCCTCACTGCCGTCTTGT	61.38571429	21994	26680	26720	40	TTTGTTGACTATCATCATCTAACCAATCTTCTTCTTGCTCT	62.5	20	55	15	70	11
6369	26645	26672	27	CTGATTGTCCTCACTGCCGTCTTGTTGA	61.38571429	21997	26683	26723	40	GTTGACTATCATCATCTAACCAATCTTCTTCTTGCTCTTCT	63.5	20	40	31	71	11
6365	26641	26668	27	TTGTCTGATTGTCCTCACTGCCGTCTTG	61.38571429	21994	26680	26720	40	TTTGTTGACTATCATCATCTAACCAATCTTCTTCTTGCTCT	62.5	20	58	15	73	12
6366	26642	26669	27	TGTCTGATTGTCCTCACTGCCGTCTTGT	61.38571429	21995	26681	26721	40	TTGTTGACTATCATCATCTAACCAATCTTCTTCTTGCTCTT	62.5	20	55	18	73	12
6371	26647	26674	27	GATTGTCCTCACTGCCGTCTTGTTGACC	62.85	22001	26687	26727	40	ACTATCATCATCTAACCAATCTTCTTCTTGCTCTTCTTCAG	63.5	20	19	54	73	13
6367	26643	26670	27	GTCTGATTGTCCTCACTGCCGTCTTGTT	61.38571429	21996	26682	26722	40	TGTTGACTATCATCATCTAACCAATCTTCTTCTTGCTCTTC	63.5	20	47	29	76	12
4799	3073	3100	27	AAACAGTCTGAAAGAAGCAATGAAGTAG	55.52857143	21769	3102	3142	40	TGAGCCACATCAAGCCTACAAGACAAGCCATTGCGATAGCA	68.5	20	80	3	83	2
6366	26642	26669	27	TGTCTGATTGTCCTCACTGCCGTCTTGT	61.38571429	21996	26682	26722	40	TGTTGACTATCATCATCTAACCAATCTTCTTCTTGCTCTTC	63.5	20	55	29	84	13
6366	26642	26669	27	TGTCTGATTGTCCTCACTGCCGTCTTGT	61.38571429	21997	26683	26723	40	GTTGACTATCATCATCTAACCAATCTTCTTCTTGCTCTTCT	63.5	20	55	31	86	14
6370	26646	26673	27	TGATTGTCCTCACTGCCGTCTTGTTGAC	61.38571429	22000	26686	26726	40	GACTATCATCATCTAACCAATCTTCTTCTTGCTCTTCTTCA	63.5	20	37	52	89	13
6370	26646	26673	27	TGATTGTCCTCACTGCCGTCTTGTTGAC	61.38571429	22001	26687	26727	40	ACTATCATCATCTAACCAATCTTCTTCTTGCTCTTCTTCAG	63.5	20	37	54	91	14
4798	3072	3099	27	CAAACAGTCTGAAAGAAGCAATGAAGTA	55.52857143	21769	3102	3142	40	TGAGCCACATCAAGCCTACAAGACAAGCCATTGCGATAGCA	68.5	20	89	3	92	3
6366	26642	26669	27	TGTCTGATTGTCCTCACTGCCGTCTTGT	61.38571429	21998	26684	26724	40	TTGACTATCATCATCTAACCAATCTTCTTCTTGCTCTTCTT	62.5	20	55	38	93	15
6370	26646	26673	27	TGATTGTCCTCACTGCCGTCTTGTTGAC	61.38571429	22003	26689	26729	40	TATCATCATCTAACCAATCTTCTTCTTGCTCTTCTTCAGGT	63.5	20	37	57	94	16
6368	26644	26671	27	TCTGATTGTCCTCACTGCCGTCTTGTTG	61.38571429	21999	26685	26725	40	TGACTATCATCATCTAACCAATCTTCTTCTTGCTCTTCTTC	63.5	20	46	49	95	14
6369	26645	26672	27	CTGATTGTCCTCACTGCCGTCTTGTTGA	61.38571429	22002	26688	26728	40	CTATCATCATCTAACCAATCTTCTTCTTGCTCTTCTTCAGG	64.5	20	40	55	95	16
6365	26641	26668	27	TTGTCTGATTGTCCTCACTGCCGTCTTG	61.38571429	21998	26684	26724	40	TTGACTATCATCATCTAACCAATCTTCTTCTTGCTCTTCTT	62.5	20	58	38	96	16
6369	26645	26672	27	CTGATTGTCCTCACTGCCGTCTTGTTGA	61.38571429	22003	26689	26729	40	TATCATCATCTAACCAATCTTCTTCTTGCTCTTCTTCAGGT	63.5	20	40	57	97	17
6368	26644	26671	27	TCTGATTGTCCTCACTGCCGTCTTGTTG	61.38571429	22000	26686	26726	40	GACTATCATCATCTAACCAATCTTCTTCTTGCTCTTCTTCA	63.5	20	46	52	98	15
6367	26643	26670	27	GTCTGATTGTCCTCACTGCCGTCTTGTT	61.38571429	22000	26686	26726	40	GACTATCATCATCTAACCAATCTTCTTCTTGCTCTTCTTCA	63.5	20	47	52	99	16
6368	26644	26671	27	TCTGATTGTCCTCACTGCCGTCTTGTTG	61.38571429	22001	26687	26727	40	ACTATCATCATCTAACCAATCTTCTTCTTGCTCTTCTTCAG	63.5	20	46	54	100	16
6367	26643	26670	27	GTCTGATTGTCCTCACTGCCGTCTTGTT	61.38571429	22001	26687	26727	40	ACTATCATCATCTAACCAATCTTCTTCTTGCTCTTCTTCAG	63.5	20	47	54	101	17
5294	9323	9350	27	TCACTTTGACAACCTTAGAAACTACAGA	55.52857143	21851	9373	9413	40	TCAACAAAATCATCAAGTAATAAATCAATAACAGAACACAC	59.5	20	18	86	104	23
6366	26642	26669	27	TGTCTGATTGTCCTCACTGCCGTCTTGT	61.38571429	21999	26685	26725	40	TGACTATCATCATCTAACCAATCTTCTTCTTGCTCTTCTTC	63.5	20	55	49	104	16
6367	26643	26670	27	GTCTGATTGTCCTCACTGCCGTCTTGTT	61.38571429	22003	26689	26729	40	TATCATCATCTAACCAATCTTCTTCTTGCTCTTCTTCAGGT	63.5	20	47	57	104	19
6361	26637	26664	27	GTAGTTGTCTGATTGTCCTCACTGCCGT	61.38571429	22001	26687	26727	40	ACTATCATCATCTAACCAATCTTCTTCTTGCTCTTCTTCAG	63.5	20	51	54	105	23
5294	9323	9350	27	TCACTTTGACAACCTTAGAAACTACAGA	55.52857143	21852	9374	9414	40	CAACAAAATCATCAAGTAATAAATCAATAACAGAACACACA	59.5	20	18	88	106	24
6361	26637	26664	27	GTAGTTGTCTGATTGTCCTCACTGCCGT	61.38571429	22002	26688	26728	40	CTATCATCATCTAACCAATCTTCTTCTTGCTCTTCTTCAGG	64.5	20	51	55	106	24
5295	9324	9351	27	CACTTTGACAACCTTAGAAACTACAGAT	55.52857143	21853	9375	9415	40	AACAAAATCATCAAGTAATAAATCAATAACAGAACACACAC	59.5	20	19	88	107	24
6363	26639	26666	27	AGTTGTCTGATTGTCCTCACTGCCGTCT	61.38571429	22001	26687	26727	40	ACTATCATCATCTAACCAATCTTCTTCTTGCTCTTCTTCAG	63.5	20	53	54	107	21
6364	26640	26667	27	GTTGTCTGATTGTCCTCACTGCCGTCTT	61.38571429	22001	26687	26727	40	ACTATCATCATCTAACCAATCTTCTTCTTGCTCTTCTTCAG	63.5	20	53	54	107	20
6366	26642	26669	27	TGTCTGATTGTCCTCACTGCCGTCTTGT	61.38571429	22000	26686	26726	40	GACTATCATCATCTAACCAATCTTCTTCTTGCTCTTCTTCA	63.5	20	55	52	107	17
6361	26637	26664	27	GTAGTTGTCTGATTGTCCTCACTGCCGT	61.38571429	22003	26689	26729	40	TATCATCATCTAACCAATCTTCTTCTTGCTCTTCTTCAGGT	63.5	20	51	57	108	25
6362	26638	26665	27	TAGTTGTCTGATTGTCCTCACTGCCGTC	61.38571429	22003	26689	26729	40	TATCATCATCTAACCAATCTTCTTCTTGCTCTTCTTCAGGT	63.5	20	52	57	109	24
6366	26642	26669	27	TGTCTGATTGTCCTCACTGCCGTCTTGT	61.38571429	22002	26688	26728	40	CTATCATCATCTAACCAATCTTCTTCTTGCTCTTCTTCAGG	64.5	20	55	55	110	19
6366	26642	26669	27	TGTCTGATTGTCCTCACTGCCGTCTTGT	61.38571429	22003	26689	26729	40	TATCATCATCTAACCAATCTTCTTCTTGCTCTTCTTCAGGT	63.5	20	55	57	112	20
4401	473	500	27	CTGTCTCTGCGGTAAGGCTTGAGTTTCA	61.38571429	21720	523	563	40	TTTTAGGCTCTGTTGGTGGGAATGTTTTGTATGCGTCAATA	64.5	20	8	228	236	23
4396	468	495	27	TTCTTCTGTCTCTGCGGTAAGGCTTGAG	61.38571429	21717	520	560	40	CCTTTTTAGGCTCTGTTGGTGGGAATGTTTTGTATGCGTCA	66.5	20	6	233	239	25
4401	473	500	27	CTGTCTCTGCGGTAAGGCTTGAGTTTCA	61.38571429	21713	516	556	40	TTGTCCTTTTTAGGCTCTGTTGGTGGGAATGTTTTGTATGC	65.5	20	8	235	243	16
4404	476	503	27	TCTCTGCGGTAAGGCTTGAGTTTCATCA	59.92142857	21720	523	563	40	TTTTAGGCTCTGTTGGTGGGAATGTTTTGTATGCGTCAATA	64.5	20	16	228	244	20
4404	476	503	27	TCTCTGCGGTAAGGCTTGAGTTTCATCA	59.92142857	21719	522	562	40	TTTTTAGGCTCTGTTGGTGGGAATGTTTTGTATGCGTCAAT	64.5	20	16	229	245	19
4402	474	501	27	TGTCTCTGCGGTAAGGCTTGAGTTTCAT	59.92142857	21714	517	557	40	TGTCCTTTTTAGGCTCTGTTGGTGGGAATGTTTTGTATGCG	66.5	20	12	234	246	16
4406	478	505	27	TCTGCGGTAAGGCTTGAGTTTCATCAGC	61.38571429	21718	521	561	40	CTTTTTAGGCTCTGTTGGTGGGAATGTTTTGTATGCGTCAA	65.5	20	18	230	248	16
4405	477	504	27	CTCTGCGGTAAGGCTTGAGTTTCATCAG	61.38571429	21717	520	560	40	CCTTTTTAGGCTCTGTTGGTGGGAATGTTTTGTATGCGTCA	66.5	20	17	233	250	16
4402	474	501	27	TGTCTCTGCGGTAAGGCTTGAGTTTCAT	59.92142857	21712	515	555	40	TTTGTCCTTTTTAGGCTCTGTTGGTGGGAATGTTTTGTATG	64.5	20	12	241	253	14
4404	476	503	27	TCTCTGCGGTAAGGCTTGAGTTTCATCA	59.92142857	21711	514	554	40	TTTTGTCCTTTTTAGGCTCTGTTGGTGGGAATGTTTTGTAT	63.5	20	16	238	254	11
4385	457	484	27	CAGTTTGCTGTTTCTTCTGTCTCTGCGG	61.38571429	21701	489	529	40	GCTTGAGTTTCATCAGCCTTCTTCTTTTTGTCCTTTTTAGG	64.5	20	182	109	291	5
4408	490	517	27	CTTGAGTTTCATCAGCCTTCTTCTTTTT	55.52857143	21718	521	561	40	CTTTTTAGGCTCTGTTGGTGGGAATGTTTTGTATGCGTCAA	65.5	20	79	230	309	4
4391	463	490	27	GCTGTTTCTTCTGTCTCTGCGGTAAGGC	62.85	21703	506	546	40	CTTCTTCTTTTTGTCCTTTTTAGGCTCTGTTGGTGGGAATG	65.5	20	109	205	314	16
4391	463	490	27	GCTGTTTCTTCTGTCTCTGCGGTAAGGC	62.85	21709	512	552	40	CTTTTTGTCCTTTTTAGGCTCTGTTGGTGGGAATGTTTTGT	64.5	20	109	243	352	22
4391	463	490	27	GCTGTTTCTTCTGTCTCTGCGGTAAGGC	62.85	21706	509	549	40	CTTCTTTTTGTCCTTTTTAGGCTCTGTTGGTGGGAATGTTT	64.5	20	109	274	383	19
8846	28423	28451	28	AGGCAATAGTGCGACCACCCTTACGAAGA	62.92068966	1734	28471	28496	25	CATTATGGTATTCGGCAAGACTATGC	56.38461538	20	2	0	2	20
8846	28423	28451	28	AGGCAATAGTGCGACCACCCTTACGAAGA	62.92068966	1735	28473	28498	25	TTATGGTATTCGGCAAGACTATGCTC	56.38461538	20	2	0	2	22
8847	28424	28452	28	GGCAATAGTGCGACCACCCTTACGAAGAA	62.92068966	1735	28473	28498	25	TTATGGTATTCGGCAAGACTATGCTC	56.38461538	20	2	0	2	21
8848	28425	28453	28	GCAATAGTGCGACCACCCTTACGAAGAAT	61.50689655	1734	28471	28496	25	CATTATGGTATTCGGCAAGACTATGC	56.38461538	20	2	0	2	18
8848	28425	28453	28	GCAATAGTGCGACCACCCTTACGAAGAAT	61.50689655	1735	28473	28498	25	TTATGGTATTCGGCAAGACTATGCTC	56.38461538	20	2	0	2	20
8848	28425	28453	28	GCAATAGTGCGACCACCCTTACGAAGAAT	61.50689655	1736	28474	28499	25	TATGGTATTCGGCAAGACTATGCTCA	56.38461538	20	2	0	2	21
8846	28423	28451	28	AGGCAATAGTGCGACCACCCTTACGAAGA	62.92068966	1737	28475	28500	25	ATGGTATTCGGCAAGACTATGCTCAG	57.96153846	20	2	1	3	24
8849	28426	28454	28	CAATAGTGCGACCACCCTTACGAAGAATG	61.50689655	1734	28471	28496	25	CATTATGGTATTCGGCAAGACTATGC	56.38461538	20	3	0	3	17
8849	28426	28454	28	CAATAGTGCGACCACCCTTACGAAGAATG	61.50689655	1736	28474	28499	25	TATGGTATTCGGCAAGACTATGCTCA	56.38461538	20	3	0	3	20
8847	28424	28452	28	GGCAATAGTGCGACCACCCTTACGAAGAA	62.92068966	1738	28476	28501	25	TGGTATTCGGCAAGACTATGCTCAGG	59.53846154	20	2	2	4	24
8848	28425	28453	28	GCAATAGTGCGACCACCCTTACGAAGAAT	61.50689655	1738	28476	28501	25	TGGTATTCGGCAAGACTATGCTCAGG	59.53846154	20	2	2	4	23
8849	28426	28454	28	CAATAGTGCGACCACCCTTACGAAGAATG	61.50689655	1737	28475	28500	25	ATGGTATTCGGCAAGACTATGCTCAG	57.96153846	20	3	1	4	21
8850	28427	28455	28	AATAGTGCGACCACCCTTACGAAGAATGG	61.50689655	1737	28475	28500	25	ATGGTATTCGGCAAGACTATGCTCAG	57.96153846	20	3	1	4	20
8848	28425	28453	28	GCAATAGTGCGACCACCCTTACGAAGAAT	61.50689655	1739	28477	28502	25	GGTATTCGGCAAGACTATGCTCAGGT	59.53846154	20	2	3	5	24
8849	28426	28454	28	CAATAGTGCGACCACCCTTACGAAGAATG	61.50689655	1738	28476	28501	25	TGGTATTCGGCAAGACTATGCTCAGG	59.53846154	20	3	2	5	22
8850	28427	28455	28	AATAGTGCGACCACCCTTACGAAGAATGG	61.50689655	1738	28476	28501	25	TGGTATTCGGCAAGACTATGCTCAGG	59.53846154	20	3	2	5	21
8545	25330	25358	28	TGTTGATAAGTGACGCTACAGTTGTTTTA	55.85172414	1478	25378	25403	25	TAGCACCATAATCAACCACACCCTCT	57.96153846	20	0	6	6	20
8848	28425	28453	28	GCAATAGTGCGACCACCCTTACGAAGAAT	61.50689655	1740	28478	28503	25	GTATTCGGCAAGACTATGCTCAGGTC	59.53846154	20	2	4	6	25
8849	28426	28454	28	CAATAGTGCGACCACCCTTACGAAGAATG	61.50689655	1739	28477	28502	25	GGTATTCGGCAAGACTATGCTCAGGT	59.53846154	20	3	3	6	23
8850	28427	28455	28	AATAGTGCGACCACCCTTACGAAGAATGG	61.50689655	1739	28477	28502	25	GGTATTCGGCAAGACTATGCTCAGGT	59.53846154	20	3	3	6	22
7091	2807	2835	28	CCTGAGTCACCTGCTACACGCTGCGAAGC	67.16206897	373	2850	2875	25	AAGAAAGCGTTCGTGATGTAGCAACA	56.38461538	20	7	0	7	15
7091	2807	2835	28	CCTGAGTCACCTGCTACACGCTGCGAAGC	67.16206897	374	2851	2876	25	AGAAAGCGTTCGTGATGTAGCAACAG	57.96153846	20	7	0	7	16
8849	28426	28454	28	CAATAGTGCGACCACCCTTACGAAGAATG	61.50689655	1740	28478	28503	25	GTATTCGGCAAGACTATGCTCAGGTC	59.53846154	20	3	4	7	24
8849	28426	28454	28	CAATAGTGCGACCACCCTTACGAAGAATG	61.50689655	1741	28479	28504	25	TATTCGGCAAGACTATGCTCAGGTCC	59.53846154	20	3	4	7	25
8850	28427	28455	28	AATAGTGCGACCACCCTTACGAAGAATGG	61.50689655	1740	28478	28503	25	GTATTCGGCAAGACTATGCTCAGGTC	59.53846154	20	3	4	7	23
8850	28427	28455	28	AATAGTGCGACCACCCTTACGAAGAATGG	61.50689655	1741	28479	28504	25	TATTCGGCAAGACTATGCTCAGGTCC	59.53846154	20	3	4	7	24
7091	2807	2835	28	CCTGAGTCACCTGCTACACGCTGCGAAGC	67.16206897	375	2852	2877	25	GAAAGCGTTCGTGATGTAGCAACAGT	57.96153846	20	7	1	8	17
8544	25329	25357	28	GTGTTGATAAGTGACGCTACAGTTGTTTT	57.26551724	1480	25380	25405	25	GCACCATAATCAACCACACCCTCTTG	59.53846154	20	0	8	8	23
6944	1454	1482	28	ATGTTGAGTGAGAGCGGTGAACCAAGACG	62.92068966	244	1483	1508	25	CAGTATTATTGGGTAAACCTTGGGGC	57.96153846	20	0	9	9	1
7090	2806	2834	28	ACCTGAGTCACCTGCTACACGCTGCGAAG	65.74827586	374	2851	2876	25	AGAAAGCGTTCGTGATGTAGCAACAG	57.96153846	20	9	0	9	17
8546	25331	25359	28	GTTGATAAGTGACGCTACAGTTGTTTTAC	57.26551724	1479	25379	25404	25	AGCACCATAATCAACCACACCCTCTT	57.96153846	20	3	6	9	20
7088	2804	2832	28	AAACCTGAGTCACCTGCTACACGCTGCGA	64.33448276	372	2849	2874	25	TAAGAAAGCGTTCGTGATGTAGCAAC	56.38461538	20	10	0	10	17
7088	2804	2832	28	AAACCTGAGTCACCTGCTACACGCTGCGA	64.33448276	374	2851	2876	25	AGAAAGCGTTCGTGATGTAGCAACAG	57.96153846	20	10	0	10	19
7089	2805	2833	28	AACCTGAGTCACCTGCTACACGCTGCGAA	64.33448276	374	2851	2876	25	AGAAAGCGTTCGTGATGTAGCAACAG	57.96153846	20	10	0	10	18
8829	28365	28393	28	GGAACCCAATAGGCACACTTGTTATGGCA	61.50689655	1713	28417	28442	25	CTCCAAAGGCAATAGTGCGACCACCC	62.69230769	20	9	1	10	24
7091	2807	2835	28	CCTGAGTCACCTGCTACACGCTGCGAAGC	67.16206897	377	2854	2879	25	AAGCGTTCGTGATGTAGCAACAGTGA	57.96153846	20	7	4	11	19
8764	27783	27811	28	GTGCCAAAGATGTTAGTTAGCCACTGCGA	61.50689655	1655	27812	27837	25	AGTCAACTGAACAACACCACCTGTAA	56.38461538	20	7	4	11	1
8827	28363	28391	28	GTGGAACCCAATAGGCACACTTGTTATGG	61.50689655	1712	28416	28441	25	CCTCCAAAGGCAATAGTGCGACCACC	62.69230769	20	9	2	11	25
8828	28364	28392	28	TGGAACCCAATAGGCACACTTGTTATGGC	61.50689655	1713	28417	28442	25	CTCCAAAGGCAATAGTGCGACCACCC	62.69230769	20	10	1	11	25
8829	28365	28393	28	GGAACCCAATAGGCACACTTGTTATGGCA	61.50689655	1712	28416	28441	25	CCTCCAAAGGCAATAGTGCGACCACC	62.69230769	20	9	2	11	23
7087	2803	2831	28	AAAACCTGAGTCACCTGCTACACGCTGCG	64.33448276	372	2849	2874	25	TAAGAAAGCGTTCGTGATGTAGCAAC	56.38461538	20	12	0	12	18
7087	2803	2831	28	AAAACCTGAGTCACCTGCTACACGCTGCG	64.33448276	374	2851	2876	25	AGAAAGCGTTCGTGATGTAGCAACAG	57.96153846	20	12	0	12	20
8830	28366	28394	28	GAACCCAATAGGCACACTTGTTATGGCAA	60.09310345	1713	28417	28442	25	CTCCAAAGGCAATAGTGCGACCACCC	62.69230769	20	11	1	12	23
8765	27784	27812	28	TGCCAAAGATGTTAGTTAGCCACTGCGAA	60.09310345	1656	27813	27838	25	GTCAACTGAACAACACCACCTGTAAT	56.38461538	20	6	7	13	1
8767	27786	27814	28	CCAAAGATGTTAGTTAGCCACTGCGAAGT	60.09310345	1659	27817	27842	25	ACTGAACAACACCACCTGTAATGTAG	56.38461538	20	5	8	13	3
8768	27787	27815	28	CAAAGATGTTAGTTAGCCACTGCGAAGTC	60.09310345	1661	27819	27844	25	TGAACAACACCACCTGTAATGTAGGC	57.96153846	20	2	11	13	4
8830	28366	28394	28	GAACCCAATAGGCACACTTGTTATGGCAA	60.09310345	1712	28416	28441	25	CCTCCAAAGGCAATAGTGCGACCACC	62.69230769	20	11	2	13	22
8831	28367	28395	28	AACCCAATAGGCACACTTGTTATGGCAAC	60.09310345	1713	28417	28442	25	CTCCAAAGGCAATAGTGCGACCACCC	62.69230769	20	12	1	13	22
7298	4549	4577	28	GCACTGGCTCAGAGTCGTCTTCATCAAAT	61.50689655	549	4599	4624	25	CAACAGCCCTTGAGACAACTACAGCA	59.53846154	20	7	7	14	22
8766	27785	27813	28	GCCAAAGATGTTAGTTAGCCACTGCGAAG	61.50689655	1657	27814	27839	25	TCAACTGAACAACACCACCTGTAATG	56.38461538	20	6	8	14	1
8831	28367	28395	28	AACCCAATAGGCACACTTGTTATGGCAAC	60.09310345	1712	28416	28441	25	CCTCCAAAGGCAATAGTGCGACCACC	62.69230769	20	12	2	14	21
8833	28369	28397	28	CCCAATAGGCACACTTGTTATGGCAACCA	61.50689655	1714	28418	28443	25	TCCAAAGGCAATAGTGCGACCACCCT	61.11538462	20	14	0	14	21
7136	2886	2914	28	TAGGCAGGTCCTTGATGTCACAGCGTCCT	64.33448276	412	2920	2945	25	GTGTCCAGCAATACGAAGATGTCCAC	59.53846154	20	14	1	15	6
7297	4548	4576	28	AGCACTGGCTCAGAGTCGTCTTCATCAAA	61.50689655	548	4598	4623	25	ACAACAGCCCTTGAGACAACTACAGC	59.53846154	20	8	7	15	22
7297	4548	4576	28	AGCACTGGCTCAGAGTCGTCTTCATCAAA	61.50689655	549	4599	4624	25	CAACAGCCCTTGAGACAACTACAGCA	59.53846154	20	8	7	15	23
8764	27783	27811	28	GTGCCAAAGATGTTAGTTAGCCACTGCGA	61.50689655	1659	27817	27842	25	ACTGAACAACACCACCTGTAATGTAG	56.38461538	20	7	8	15	6
8832	28368	28396	28	ACCCAATAGGCACACTTGTTATGGCAACC	61.50689655	1713	28417	28442	25	CTCCAAAGGCAATAGTGCGACCACCC	62.69230769	20	14	1	15	21
8833	28369	28397	28	CCCAATAGGCACACTTGTTATGGCAACCA	61.50689655	1713	28417	28442	25	CTCCAAAGGCAATAGTGCGACCACCC	62.69230769	20	14	1	15	20
7085	2801	2829	28	GCAAAACCTGAGTCACCTGCTACACGCTG	64.33448276	372	2849	2874	25	TAAGAAAGCGTTCGTGATGTAGCAAC	56.38461538	20	16	0	16	20
7085	2801	2829	28	GCAAAACCTGAGTCACCTGCTACACGCTG	64.33448276	373	2850	2875	25	AAGAAAGCGTTCGTGATGTAGCAACA	56.38461538	20	16	0	16	21
7085	2801	2829	28	GCAAAACCTGAGTCACCTGCTACACGCTG	64.33448276	374	2851	2876	25	AGAAAGCGTTCGTGATGTAGCAACAG	57.96153846	20	16	0	16	22
7086	2802	2830	28	CAAAACCTGAGTCACCTGCTACACGCTGC	64.33448276	373	2850	2875	25	AAGAAAGCGTTCGTGATGTAGCAACA	56.38461538	20	16	0	16	20
7086	2802	2830	28	CAAAACCTGAGTCACCTGCTACACGCTGC	64.33448276	374	2851	2876	25	AGAAAGCGTTCGTGATGTAGCAACAG	57.96153846	20	16	0	16	21
7298	4549	4577	28	GCACTGGCTCAGAGTCGTCTTCATCAAAT	61.50689655	550	4600	4625	25	AACAGCCCTTGAGACAACTACAGCAA	57.96153846	20	7	9	16	23
7298	4549	4577	28	GCACTGGCTCAGAGTCGTCTTCATCAAAT	61.50689655	552	4602	4627	25	CAGCCCTTGAGACAACTACAGCAACT	59.53846154	20	7	9	16	25
8411	22154	22182	28	TGTAACACTATCAACGATGTAAGAAGACT	55.85172414	1408	22207	22232	25	TAAACTGTAGTGACAAGTCTCTCGCA	56.38461538	20	5	11	16	25
8765	27784	27812	28	TGCCAAAGATGTTAGTTAGCCACTGCGAA	60.09310345	1660	27818	27843	25	CTGAACAACACCACCTGTAATGTAGG	57.96153846	20	6	10	16	6
8767	27786	27814	28	CCAAAGATGTTAGTTAGCCACTGCGAAGT	60.09310345	1661	27819	27844	25	TGAACAACACCACCTGTAATGTAGGC	57.96153846	20	5	11	16	5
8832	28368	28396	28	ACCCAATAGGCACACTTGTTATGGCAACC	61.50689655	1712	28416	28441	25	CCTCCAAAGGCAATAGTGCGACCACC	62.69230769	20	14	2	16	20
8833	28369	28397	28	CCCAATAGGCACACTTGTTATGGCAACCA	61.50689655	1712	28416	28441	25	CCTCCAAAGGCAATAGTGCGACCACC	62.69230769	20	14	2	16	19
7102	2852	2880	28	GAAAGCGTTCGTGATGTAGCAACAGTGAT	60.09310345	405	2890	2915	25	CAGGTCCTTGATGTCACAGCGTCCTA	61.11538462	20	6	11	17	10
7297	4548	4576	28	AGCACTGGCTCAGAGTCGTCTTCATCAAA	61.50689655	550	4600	4625	25	AACAGCCCTTGAGACAACTACAGCAA	57.96153846	20	8	9	17	24
7297	4548	4576	28	AGCACTGGCTCAGAGTCGTCTTCATCAAA	61.50689655	551	4601	4626	25	ACAGCCCTTGAGACAACTACAGCAAC	59.53846154	20	8	9	17	25
8187	19516	19544	28	AAGTCTGTCCTGGTTGAATGCGAACAAAC	60.09310345	1228	19551	19576	25	TTAGGTGTCTTAGGATTGGCTGTATC	56.38461538	20	11	6	17	7
8413	22156	22184	28	TAACACTATCAACGATGTAAGAAGACTGG	57.26551724	1409	22208	22233	25	AAACTGTAGTGACAAGTCTCTCGCAA	56.38461538	20	7	10	17	24
8416	22159	22187	28	CACTATCAACGATGTAAGAAGACTGGTCA	58.67931034	1411	22210	22235	25	ACTGTAGTGACAAGTCTCTCGCAACT	57.96153846	20	10	7	17	23
8417	22160	22188	28	ACTATCAACGATGTAAGAAGACTGGTCAG	58.67931034	1411	22210	22235	25	ACTGTAGTGACAAGTCTCTCGCAACT	57.96153846	20	10	7	17	22
7084	2771	2799	28	TAGTTGCCAATCCTGTAGCGACTGTATGC	61.50689655	363	2802	2827	25	CAAAACCTGAGTCACCTGCTACACGC	61.11538462	20	3	15	18	3
7088	2804	2832	28	AAACCTGAGTCACCTGCTACACGCTGCGA	64.33448276	380	2857	2882	25	CGTTCGTGATGTAGCAACAGTGATTT	56.38461538	20	10	8	18	25
7102	2852	2880	28	GAAAGCGTTCGTGATGTAGCAACAGTGAT	60.09310345	402	2887	2912	25	AGGCAGGTCCTTGATGTCACAGCGTC	62.69230769	20	6	12	18	7
7103	2853	2881	28	AAAGCGTTCGTGATGTAGCAACAGTGATT	58.67931034	405	2890	2915	25	CAGGTCCTTGATGTCACAGCGTCCTA	61.11538462	20	7	11	18	9
8191	19520	19548	28	CTGTCCTGGTTGAATGCGAACAAACTTAT	58.67931034	1230	19553	19578	25	AGGTGTCTTAGGATTGGCTGTATCAA	56.38461538	20	5	13	18	5
8191	19520	19548	28	CTGTCCTGGTTGAATGCGAACAAACTTAT	58.67931034	1231	19554	19579	25	GGTGTCTTAGGATTGGCTGTATCAAC	57.96153846	20	5	13	18	6
8415	22158	22186	28	ACACTATCAACGATGTAAGAAGACTGGTC	58.67931034	1410	22209	22234	25	AACTGTAGTGACAAGTCTCTCGCAAC	57.96153846	20	10	8	18	23
8416	22159	22187	28	CACTATCAACGATGTAAGAAGACTGGTCA	58.67931034	1410	22209	22234	25	AACTGTAGTGACAAGTCTCTCGCAAC	57.96153846	20	10	8	18	22
8764	27783	27811	28	GTGCCAAAGATGTTAGTTAGCCACTGCGA	61.50689655	1661	27819	27844	25	TGAACAACACCACCTGTAATGTAGGC	57.96153846	20	7	11	18	8
8834	28370	28398	28	CCAATAGGCACACTTGTTATGGCAACCAA	60.09310345	1714	28418	28443	25	TCCAAAGGCAATAGTGCGACCACCCT	61.11538462	20	18	0	18	20
8835	28371	28399	28	CAATAGGCACACTTGTTATGGCAACCAAC	60.09310345	1714	28418	28443	25	TCCAAAGGCAATAGTGCGACCACCCT	61.11538462	20	18	0	18	19
6967	1555	1583	28	TGCCAGTTGAATCTGAGGGTCCACCAAAC	62.92068966	260	1596	1621	25	GCATTTCGCTGATTTTGGGGTCCATT	57.96153846	20	14	5	19	13
7097	2847	2875	28	AATAAGAAAGCGTTCGTGATGTAGCAACA	57.26551724	393	2878	2903	25	GATTTCTTTAGGCAGGTCCTTGATGT	56.38461538	20	0	19	19	3
7098	2848	2876	28	ATAAGAAAGCGTTCGTGATGTAGCAACAG	58.67931034	393	2878	2903	25	GATTTCTTTAGGCAGGTCCTTGATGT	56.38461538	20	0	19	19	2
7104	2854	2882	28	AAGCGTTCGTGATGTAGCAACAGTGATTT	58.67931034	405	2890	2915	25	CAGGTCCTTGATGTCACAGCGTCCTA	61.11538462	20	8	11	19	8
8189	19518	19546	28	GTCTGTCCTGGTTGAATGCGAACAAACTT	60.09310345	1230	19553	19578	25	AGGTGTCTTAGGATTGGCTGTATCAA	56.38461538	20	6	13	19	7
8189	19518	19546	28	GTCTGTCCTGGTTGAATGCGAACAAACTT	60.09310345	1231	19554	19579	25	GGTGTCTTAGGATTGGCTGTATCAAC	57.96153846	20	6	13	19	8
8189	19518	19546	28	GTCTGTCCTGGTTGAATGCGAACAAACTT	60.09310345	1232	19555	19580	25	GTGTCTTAGGATTGGCTGTATCAACC	57.96153846	20	6	13	19	9
8834	28370	28398	28	CCAATAGGCACACTTGTTATGGCAACCAA	60.09310345	1713	28417	28442	25	CTCCAAAGGCAATAGTGCGACCACCC	62.69230769	20	18	1	19	19
8835	28371	28399	28	CAATAGGCACACTTGTTATGGCAACCAAC	60.09310345	1713	28417	28442	25	CTCCAAAGGCAATAGTGCGACCACCC	62.69230769	20	18	1	19	18
6968	1556	1584	28	GCCAGTTGAATCTGAGGGTCCACCAAACG	64.33448276	261	1597	1622	25	CATTTCGCTGATTTTGGGGTCCATTA	56.38461538	20	13	7	20	13
7083	2770	2798	28	ATAGTTGCCAATCCTGTAGCGACTGTATG	60.09310345	362	2801	2826	25	GCAAAACCTGAGTCACCTGCTACACG	61.11538462	20	5	15	20	3
7083	2770	2798	28	ATAGTTGCCAATCCTGTAGCGACTGTATG	60.09310345	363	2802	2827	25	CAAAACCTGAGTCACCTGCTACACGC	61.11538462	20	5	15	20	4
8189	19518	19546	28	GTCTGTCCTGGTTGAATGCGAACAAACTT	60.09310345	1234	19557	19582	25	GTCTTAGGATTGGCTGTATCAACCTT	56.38461538	20	6	14	20	11
8415	22158	22186	28	ACACTATCAACGATGTAAGAAGACTGGTC	58.67931034	1409	22208	22233	25	AAACTGTAGTGACAAGTCTCTCGCAA	56.38461538	20	10	10	20	22
8834	28370	28398	28	CCAATAGGCACACTTGTTATGGCAACCAA	60.09310345	1712	28416	28441	25	CCTCCAAAGGCAATAGTGCGACCACC	62.69230769	20	18	2	20	18
8835	28371	28399	28	CAATAGGCACACTTGTTATGGCAACCAAC	60.09310345	1712	28416	28441	25	CCTCCAAAGGCAATAGTGCGACCACC	62.69230769	20	18	2	20	17
7096	2846	2874	28	TAATAAGAAAGCGTTCGTGATGTAGCAAC	57.26551724	394	2879	2904	25	ATTTCTTTAGGCAGGTCCTTGATGTC	56.38461538	20	0	21	21	5
7097	2847	2875	28	AATAAGAAAGCGTTCGTGATGTAGCAACA	57.26551724	394	2879	2904	25	ATTTCTTTAGGCAGGTCCTTGATGTC	56.38461538	20	0	21	21	4
7098	2848	2876	28	ATAAGAAAGCGTTCGTGATGTAGCAACAG	58.67931034	394	2879	2904	25	ATTTCTTTAGGCAGGTCCTTGATGTC	56.38461538	20	0	21	21	3
7104	2854	2882	28	AAGCGTTCGTGATGTAGCAACAGTGATTT	58.67931034	404	2889	2914	25	GCAGGTCCTTGATGTCACAGCGTCCT	62.69230769	20	8	13	21	7
8415	22158	22186	28	ACACTATCAACGATGTAAGAAGACTGGTC	58.67931034	1408	22207	22232	25	TAAACTGTAGTGACAAGTCTCTCGCA	56.38461538	20	10	11	21	21
8416	22159	22187	28	CACTATCAACGATGTAAGAAGACTGGTCA	58.67931034	1408	22207	22232	25	TAAACTGTAGTGACAAGTCTCTCGCA	56.38461538	20	10	11	21	20
8848	28425	28453	28	GCAATAGTGCGACCACCCTTACGAAGAAT	61.50689655	1733	28464	28489	25	CCAGATTCATTATGGTATTCGGCAAG	56.38461538	20	2	19	21	11
8186	19515	19543	28	AAAGTCTGTCCTGGTTGAATGCGAACAAA	58.67931034	1227	19550	19575	25	CTTAGGTGTCTTAGGATTGGCTGTAT	56.38461538	20	12	10	22	7
8188	19517	19545	28	AGTCTGTCCTGGTTGAATGCGAACAAACT	60.09310345	1230	19553	19578	25	AGGTGTCTTAGGATTGGCTGTATCAA	56.38461538	20	9	13	22	8
8848	28425	28453	28	GCAATAGTGCGACCACCCTTACGAAGAAT	61.50689655	1732	28463	28488	25	GCCAGATTCATTATGGTATTCGGCAA	56.38461538	20	2	20	22	10
8849	28426	28454	28	CAATAGTGCGACCACCCTTACGAAGAATG	61.50689655	1733	28464	28489	25	CCAGATTCATTATGGTATTCGGCAAG	56.38461538	20	3	19	22	10
8850	28427	28455	28	AATAGTGCGACCACCCTTACGAAGAATGG	61.50689655	1733	28464	28489	25	CCAGATTCATTATGGTATTCGGCAAG	56.38461538	20	3	19	22	9
8851	28437	28465	28	CCACCCTTACGAAGAATGGTTTTCAAGCC	61.50689655	1734	28471	28496	25	CATTATGGTATTCGGCAAGACTATGC	56.38461538	20	22	0	22	6
7094	2844	2872	28	TGTAATAAGAAAGCGTTCGTGATGTAGCA	57.26551724	394	2879	2904	25	ATTTCTTTAGGCAGGTCCTTGATGTC	56.38461538	20	2	21	23	7
7097	2847	2875	28	AATAAGAAAGCGTTCGTGATGTAGCAACA	57.26551724	395	2880	2905	25	TTTCTTTAGGCAGGTCCTTGATGTCA	56.38461538	20	0	23	23	5
7098	2848	2876	28	ATAAGAAAGCGTTCGTGATGTAGCAACAG	58.67931034	395	2880	2905	25	TTTCTTTAGGCAGGTCCTTGATGTCA	56.38461538	20	0	23	23	4
8188	19517	19545	28	AGTCTGTCCTGGTTGAATGCGAACAAACT	60.09310345	1233	19556	19581	25	TGTCTTAGGATTGGCTGTATCAACCT	56.38461538	20	9	14	23	11
8188	19517	19545	28	AGTCTGTCCTGGTTGAATGCGAACAAACT	60.09310345	1234	19557	19582	25	GTCTTAGGATTGGCTGTATCAACCTT	56.38461538	20	9	14	23	12
8849	28426	28454	28	CAATAGTGCGACCACCCTTACGAAGAATG	61.50689655	1732	28463	28488	25	GCCAGATTCATTATGGTATTCGGCAA	56.38461538	20	3	20	23	9
8850	28427	28455	28	AATAGTGCGACCACCCTTACGAAGAATGG	61.50689655	1732	28463	28488	25	GCCAGATTCATTATGGTATTCGGCAA	56.38461538	20	3	20	23	8
6924	1166	1194	28	AGCATTGTTAGCAGGATTGCGGGTGCCAA	62.92068966	195	1202	1227	25	TTTTGGTGTATTCAAGGCTCCCTCAG	57.96153846	20	13	11	24	8
7099	2849	2877	28	TAAGAAAGCGTTCGTGATGTAGCAACAGT	58.67931034	395	2880	2905	25	TTTCTTTAGGCAGGTCCTTGATGTCA	56.38461538	20	1	23	24	3
7105	2855	2883	28	AGCGTTCGTGATGTAGCAACAGTGATTTC	60.09310345	401	2886	2911	25	TAGGCAGGTCCTTGATGTCACAGCGT	61.11538462	20	11	13	24	3
7750	11274	11302	28	ATACTTCATAGATGTCAACTCAAAGCCAT	55.85172414	841	11303	11328	25	GTGCCCATAAGACAAATACGACTCTG	57.96153846	20	14	10	24	1
8185	19514	19542	28	AAAAGTCTGTCCTGGTTGAATGCGAACAA	58.67931034	1226	19549	19574	25	ACTTAGGTGTCTTAGGATTGGCTGTA	56.38461538	20	13	11	24	7
8848	28425	28453	28	GCAATAGTGCGACCACCCTTACGAAGAAT	61.50689655	1731	28462	28487	25	AGCCAGATTCATTATGGTATTCGGCA	56.38461538	20	2	22	24	9
8851	28437	28465	28	CCACCCTTACGAAGAATGGTTTTCAAGCC	61.50689655	1738	28476	28501	25	TGGTATTCGGCAAGACTATGCTCAGG	59.53846154	20	22	2	24	11
7093	2843	2871	28	TTGTAATAAGAAAGCGTTCGTGATGTAGC	57.26551724	395	2880	2905	25	TTTCTTTAGGCAGGTCCTTGATGTCA	56.38461538	20	2	23	25	9
7097	2847	2875	28	AATAAGAAAGCGTTCGTGATGTAGCAACA	57.26551724	397	2882	2907	25	TCTTTAGGCAGGTCCTTGATGTCACA	57.96153846	20	0	25	25	7
7099	2849	2877	28	TAAGAAAGCGTTCGTGATGTAGCAACAGT	58.67931034	396	2881	2906	25	TTCTTTAGGCAGGTCCTTGATGTCAC	57.96153846	20	1	24	25	4
7101	2851	2879	28	AGAAAGCGTTCGTGATGTAGCAACAGTGA	60.09310345	398	2883	2908	25	CTTTAGGCAGGTCCTTGATGTCACAG	59.53846154	20	4	21	25	4
8187	19516	19544	28	AAGTCTGTCCTGGTTGAATGCGAACAAAC	60.09310345	1233	19556	19581	25	TGTCTTAGGATTGGCTGTATCAACCT	56.38461538	20	11	14	25	12
8849	28426	28454	28	CAATAGTGCGACCACCCTTACGAAGAATG	61.50689655	1731	28462	28487	25	AGCCAGATTCATTATGGTATTCGGCA	56.38461538	20	3	22	25	8
8850	28427	28455	28	AATAGTGCGACCACCCTTACGAAGAATGG	61.50689655	1731	28462	28487	25	AGCCAGATTCATTATGGTATTCGGCA	56.38461538	20	3	22	25	7
8852	28438	28466	28	CACCCTTACGAAGAATGGTTTTCAAGCCA	60.09310345	1735	28473	28498	25	TTATGGTATTCGGCAAGACTATGCTC	56.38461538	20	25	0	25	7
7128	2878	2906	28	GATTTCTTTAGGCAGGTCCTTGATGTCAC	60.09310345	411	2919	2944	25	GGTGTCCAGCAATACGAAGATGTCCA	59.53846154	20	25	1	26	13
7128	2878	2906	28	GATTTCTTTAGGCAGGTCCTTGATGTCAC	60.09310345	413	2921	2946	25	TGTCCAGCAATACGAAGATGTCCACG	59.53846154	20	25	1	26	15
8184	19513	19541	28	AAAAAGTCTGTCCTGGTTGAATGCGAACA	58.67931034	1228	19551	19576	25	TTAGGTGTCTTAGGATTGGCTGTATC	56.38461538	20	20	6	26	10
8185	19514	19542	28	AAAAGTCTGTCCTGGTTGAATGCGAACAA	58.67931034	1231	19554	19579	25	GGTGTCTTAGGATTGGCTGTATCAAC	57.96153846	20	13	13	26	12
8185	19514	19542	28	AAAAGTCTGTCCTGGTTGAATGCGAACAA	58.67931034	1232	19555	19580	25	GTGTCTTAGGATTGGCTGTATCAACC	57.96153846	20	13	13	26	13
8186	19515	19543	28	AAAGTCTGTCCTGGTTGAATGCGAACAAA	58.67931034	1233	19556	19581	25	TGTCTTAGGATTGGCTGTATCAACCT	56.38461538	20	12	14	26	13
8186	19515	19543	28	AAAGTCTGTCCTGGTTGAATGCGAACAAA	58.67931034	1234	19557	19582	25	GTCTTAGGATTGGCTGTATCAACCTT	56.38461538	20	12	14	26	14
8851	28437	28465	28	CCACCCTTACGAAGAATGGTTTTCAAGCC	61.50689655	1740	28478	28503	25	GTATTCGGCAAGACTATGCTCAGGTC	59.53846154	20	22	4	26	13
8852	28438	28466	28	CACCCTTACGAAGAATGGTTTTCAAGCCA	60.09310345	1737	28475	28500	25	ATGGTATTCGGCAAGACTATGCTCAG	57.96153846	20	25	1	26	9
6890	979	1007	28	CAGCATCACCGCCATTGCCAGCCATTCTA	64.33448276	141	1009	1034	25	CAGGAGAAGTTCCCCTACTGCTGCCT	62.69230769	20	12	15	27	2
6924	1166	1194	28	AGCATTGTTAGCAGGATTGCGGGTGCCAA	62.92068966	194	1201	1226	25	CTTTTGGTGTATTCAAGGCTCCCTCA	57.96153846	20	13	14	27	7
7101	2851	2879	28	AGAAAGCGTTCGTGATGTAGCAACAGTGA	60.09310345	395	2880	2905	25	TTTCTTTAGGCAGGTCCTTGATGTCA	56.38461538	20	4	23	27	1
7749	11273	11301	28	AATACTTCATAGATGTCAACTCAAAGCCA	55.85172414	841	11303	11328	25	GTGCCCATAAGACAAATACGACTCTG	57.96153846	20	17	10	27	2
8848	28425	28453	28	GCAATAGTGCGACCACCCTTACGAAGAAT	61.50689655	1729	28460	28485	25	CAAGCCAGATTCATTATGGTATTCGG	56.38461538	20	2	25	27	7
8848	28425	28453	28	GCAATAGTGCGACCACCCTTACGAAGAAT	61.50689655	1730	28461	28486	25	AAGCCAGATTCATTATGGTATTCGGC	56.38461538	20	2	25	27	8
6922	1164	1192	28	GCAGCATTGTTAGCAGGATTGCGGGTGCC	65.74827586	195	1202	1227	25	TTTTGGTGTATTCAAGGCTCCCTCAG	57.96153846	20	17	11	28	10
6928	1202	1230	28	TTTTGGTGTATTCAAGGCTCCCTCAGTTG	60.09310345	212	1250	1275	25	TTTGTTAGCACCATAGGGAAGTCCAG	57.96153846	20	13	15	28	20
7129	2879	2907	28	ATTTCTTTAGGCAGGTCCTTGATGTCACA	58.67931034	412	2920	2945	25	GTGTCCAGCAATACGAAGATGTCCAC	59.53846154	20	27	1	28	13
7129	2879	2907	28	ATTTCTTTAGGCAGGTCCTTGATGTCACA	58.67931034	415	2923	2948	25	TCCAGCAATACGAAGATGTCCACGAA	57.96153846	20	27	1	28	16
7749	11273	11301	28	AATACTTCATAGATGTCAACTCAAAGCCA	55.85172414	842	11304	11329	25	TGCCCATAAGACAAATACGACTCTGT	56.38461538	20	17	11	28	3
8849	28426	28454	28	CAATAGTGCGACCACCCTTACGAAGAATG	61.50689655	1729	28460	28485	25	CAAGCCAGATTCATTATGGTATTCGG	56.38461538	20	3	25	28	6
8849	28426	28454	28	CAATAGTGCGACCACCCTTACGAAGAATG	61.50689655	1730	28461	28486	25	AAGCCAGATTCATTATGGTATTCGGC	56.38461538	20	3	25	28	7
8850	28427	28455	28	AATAGTGCGACCACCCTTACGAAGAATGG	61.50689655	1729	28460	28485	25	CAAGCCAGATTCATTATGGTATTCGG	56.38461538	20	3	25	28	5
8850	28427	28455	28	AATAGTGCGACCACCCTTACGAAGAATGG	61.50689655	1730	28461	28486	25	AAGCCAGATTCATTATGGTATTCGGC	56.38461538	20	3	25	28	6
8852	28438	28466	28	CACCCTTACGAAGAATGGTTTTCAAGCCA	60.09310345	1739	28477	28502	25	GGTATTCGGCAAGACTATGCTCAGGT	59.53846154	20	25	3	28	11
7096	2846	2874	28	TAATAAGAAAGCGTTCGTGATGTAGCAAC	57.26551724	392	2877	2902	25	TGATTTCTTTAGGCAGGTCCTTGATG	56.38461538	20	0	29	29	3
7097	2847	2875	28	AATAAGAAAGCGTTCGTGATGTAGCAACA	57.26551724	392	2877	2902	25	TGATTTCTTTAGGCAGGTCCTTGATG	56.38461538	20	0	29	29	2
7129	2879	2907	28	ATTTCTTTAGGCAGGTCCTTGATGTCACA	58.67931034	417	2925	2950	25	CAGCAATACGAAGATGTCCACGAAGG	59.53846154	20	27	2	29	18
8853	28439	28467	28	ACCCTTACGAAGAATGGTTTTCAAGCCAG	60.09310345	1734	28471	28496	25	CATTATGGTATTCGGCAAGACTATGC	56.38461538	20	29	0	29	4
8853	28439	28467	28	ACCCTTACGAAGAATGGTTTTCAAGCCAG	60.09310345	1736	28474	28499	25	TATGGTATTCGGCAAGACTATGCTCA	56.38461538	20	29	0	29	7
7096	2846	2874	28	TAATAAGAAAGCGTTCGTGATGTAGCAAC	57.26551724	391	2876	2901	25	GTGATTTCTTTAGGCAGGTCCTTGAT	56.38461538	20	0	30	30	2
7106	2856	2884	28	GCGTTCGTGATGTAGCAACAGTGATTTCT	60.09310345	403	2888	2913	25	GGCAGGTCCTTGATGTCACAGCGTCC	64.26923077	20	17	13	30	4
7132	2882	2910	28	TCTTTAGGCAGGTCCTTGATGTCACAGCG	62.92068966	415	2923	2948	25	TCCAGCAATACGAAGATGTCCACGAA	57.96153846	20	29	1	30	13
8184	19513	19541	28	AAAAAGTCTGTCCTGGTTGAATGCGAACA	58.67931034	1227	19550	19575	25	CTTAGGTGTCTTAGGATTGGCTGTAT	56.38461538	20	20	10	30	9
8854	28440	28468	28	CCCTTACGAAGAATGGTTTTCAAGCCAGA	60.09310345	1737	28475	28500	25	ATGGTATTCGGCAAGACTATGCTCAG	57.96153846	20	29	1	30	7
6860	944	972	28	CTGGTTCAATCTGTCAAGCAGCAGCAAAG	61.50689655	138	980	1005	25	AGCATCACCGCCATTGCCAGCCATTC	62.69230769	20	24	7	31	8
6890	979	1007	28	CAGCATCACCGCCATTGCCAGCCATTCTA	64.33448276	143	1011	1036	25	GGAGAAGTTCCCCTACTGCTGCCTGG	64.26923077	20	12	19	31	4
7131	2881	2909	28	TTCTTTAGGCAGGTCCTTGATGTCACAGC	61.50689655	413	2921	2946	25	TGTCCAGCAATACGAAGATGTCCACG	59.53846154	20	30	1	31	12
7131	2881	2909	28	TTCTTTAGGCAGGTCCTTGATGTCACAGC	61.50689655	414	2922	2947	25	GTCCAGCAATACGAAGATGTCCACGA	59.53846154	20	30	1	31	13
7748	11272	11300	28	AAATACTTCATAGATGTCAACTCAAAGCC	55.85172414	841	11303	11328	25	GTGCCCATAAGACAAATACGACTCTG	57.96153846	20	21	10	31	3
7749	11273	11301	28	AATACTTCATAGATGTCAACTCAAAGCCA	55.85172414	840	11302	11327	25	TGTGCCCATAAGACAAATACGACTCT	56.38461538	20	17	14	31	1
7949	15754	15782	28	TAAGAATCTACAACAGGAACTCCACTACC	58.67931034	1061	15803	15828	25	CACCGAAATCATACCAGTTACCATTG	56.38461538	20	17	14	31	21
7950	15755	15783	28	AAGAATCTACAACAGGAACTCCACTACCT	58.67931034	1061	15803	15828	25	CACCGAAATCATACCAGTTACCATTG	56.38461538	20	17	14	31	20
8184	19513	19541	28	AAAAAGTCTGTCCTGGTTGAATGCGAACA	58.67931034	1225	19548	19573	25	TACTTAGGTGTCTTAGGATTGGCTGT	56.38461538	20	20	11	31	7
8570	25708	25736	28	CAGTAGTGCCACCAGCCTTTTTAGTAGGT	61.50689655	1507	25753	25778	25	AAACACCCTCTTGAACAACATCACCC	57.96153846	20	23	8	31	17
8571	25709	25737	28	AGTAGTGCCACCAGCCTTTTTAGTAGGTA	60.09310345	1508	25754	25779	25	AACACCCTCTTGAACAACATCACCCA	57.96153846	20	23	8	31	17
8855	28441	28469	28	CCTTACGAAGAATGGTTTTCAAGCCAGAT	58.67931034	1735	28473	28498	25	TTATGGTATTCGGCAAGACTATGCTC	56.38461538	20	31	0	31	4
6927	1201	1229	28	CTTTTGGTGTATTCAAGGCTCCCTCAGTT	60.09310345	212	1250	1275	25	TTTGTTAGCACCATAGGGAAGTCCAG	57.96153846	20	17	15	32	21
6958	1479	1507	28	GACGCAGTATTATTGGGTAAACCTTGGGG	61.50689655	251	1532	1557	25	ACTGCGTTCTCCATTCTGGTTACTGC	59.53846154	20	9	23	32	25
6959	1480	1508	28	ACGCAGTATTATTGGGTAAACCTTGGGGC	61.50689655	251	1532	1557	25	ACTGCGTTCTCCATTCTGGTTACTGC	59.53846154	20	9	23	32	24
7107	2857	2885	28	CGTTCGTGATGTAGCAACAGTGATTTCTT	58.67931034	402	2887	2912	25	AGGCAGGTCCTTGATGTCACAGCGTC	62.69230769	20	20	12	32	2
7130	2880	2908	28	TTTCTTTAGGCAGGTCCTTGATGTCACAG	60.09310345	418	2926	2951	25	AGCAATACGAAGATGTCCACGAAGGA	57.96153846	20	29	3	32	18
7748	11272	11300	28	AAATACTTCATAGATGTCAACTCAAAGCC	55.85172414	842	11304	11329	25	TGCCCATAAGACAAATACGACTCTGT	56.38461538	20	21	11	32	4
7964	15800	15828	28	AATCACCGAAATCATACCAGTTACCATTG	57.26551724	1063	15852	15877	25	TACACCAACAATACCAGCATTTCGCA	56.38461538	20	14	18	32	24
7964	15800	15828	28	AATCACCGAAATCATACCAGTTACCATTG	57.26551724	1064	15853	15878	25	ACACCAACAATACCAGCATTTCGCAT	56.38461538	20	14	18	32	25
7965	15801	15829	28	ATCACCGAAATCATACCAGTTACCATTGA	57.26551724	1064	15853	15878	25	ACACCAACAATACCAGCATTTCGCAT	56.38461538	20	14	18	32	24
8068	18077	18105	28	TTTGATACAAGGTTTGCCACCAACACCCA	60.09310345	1166	18130	18155	25	CATCTATGCTATTCTTGGGTGGGAGT	57.96153846	20	18	14	32	25
8183	19512	19540	28	GAAAAAGTCTGTCCTGGTTGAATGCGAAC	60.09310345	1227	19550	19575	25	CTTAGGTGTCTTAGGATTGGCTGTAT	56.38461538	20	22	10	32	10
8836	28388	28416	28	ATGGCAACCAACATAAGAGAACACACAGC	60.09310345	1715	28423	28448	25	AGGCAATAGTGCGACCACCCTTACGA	61.11538462	20	31	1	32	7
6860	944	972	28	CTGGTTCAATCTGTCAAGCAGCAGCAAAG	61.50689655	140	982	1007	25	CATCACCGCCATTGCCAGCCATTCTA	61.11538462	20	24	9	33	10
6883	967	995	28	GCAAAGCAAGAGCAGCATCACCGCCATTG	64.33448276	142	1010	1035	25	AGGAGAAGTTCCCCTACTGCTGCCTG	62.69230769	20	20	13	33	15
6924	1166	1194	28	AGCATTGTTAGCAGGATTGCGGGTGCCAA	62.92068966	193	1200	1225	25	TCTTTTGGTGTATTCAAGGCTCCCTC	57.96153846	20	13	20	33	6
6957	1478	1506	28	AGACGCAGTATTATTGGGTAAACCTTGGG	60.09310345	250	1531	1556	25	CACTGCGTTCTCCATTCTGGTTACTG	59.53846154	20	9	24	33	25
6958	1479	1507	28	GACGCAGTATTATTGGGTAAACCTTGGGG	61.50689655	250	1531	1556	25	CACTGCGTTCTCCATTCTGGTTACTG	59.53846154	20	9	24	33	24
7107	2857	2885	28	CGTTCGTGATGTAGCAACAGTGATTTCTT	58.67931034	403	2888	2913	25	GGCAGGTCCTTGATGTCACAGCGTCC	64.26923077	20	20	13	33	3
7107	2857	2885	28	CGTTCGTGATGTAGCAACAGTGATTTCTT	58.67931034	404	2889	2914	25	GCAGGTCCTTGATGTCACAGCGTCCT	62.69230769	20	20	13	33	4
7131	2881	2909	28	TTCTTTAGGCAGGTCCTTGATGTCACAGC	61.50689655	410	2918	2943	25	TGGTGTCCAGCAATACGAAGATGTCC	59.53846154	20	30	3	33	9
7341	5052	5080	28	GAAACAAAGACACCTTCACGAGGAAAGTG	60.09310345	585	5101	5126	25	TGGCAGGAGCAGTTGTGAAGTTCTTT	57.96153846	20	10	23	33	21
7966	15802	15830	28	TCACCGAAATCATACCAGTTACCATTGAG	58.67931034	1064	15853	15878	25	ACACCAACAATACCAGCATTTCGCAT	56.38461538	20	15	18	33	23
8184	19513	19541	28	AAAAAGTCTGTCCTGGTTGAATGCGAACA	58.67931034	1231	19554	19579	25	GGTGTCTTAGGATTGGCTGTATCAAC	57.96153846	20	20	13	33	13
8836	28388	28416	28	ATGGCAACCAACATAAGAGAACACACAGC	60.09310345	1717	28425	28450	25	GCAATAGTGCGACCACCCTTACGAAG	61.11538462	20	31	2	33	9
8836	28388	28416	28	ATGGCAACCAACATAAGAGAACACACAGC	60.09310345	1718	28426	28451	25	CAATAGTGCGACCACCCTTACGAAGA	59.53846154	20	31	2	33	10
8837	28389	28417	28	TGGCAACCAACATAAGAGAACACACAGCC	61.50689655	1715	28423	28448	25	AGGCAATAGTGCGACCACCCTTACGA	61.11538462	20	32	1	33	6
8853	28439	28467	28	ACCCTTACGAAGAATGGTTTTCAAGCCAG	60.09310345	1740	28478	28503	25	GTATTCGGCAAGACTATGCTCAGGTC	59.53846154	20	29	4	33	11
8854	28440	28468	28	CCCTTACGAAGAATGGTTTTCAAGCCAGA	60.09310345	1741	28479	28504	25	TATTCGGCAAGACTATGCTCAGGTCC	59.53846154	20	29	4	33	11
6923	1165	1193	28	CAGCATTGTTAGCAGGATTGCGGGTGCCA	64.33448276	192	1199	1224	25	ATCTTTTGGTGTATTCAAGGCTCCCT	56.38461538	20	15	19	34	6
6957	1478	1506	28	AGACGCAGTATTATTGGGTAAACCTTGGG	60.09310345	249	1530	1555	25	CCACTGCGTTCTCCATTCTGGTTACT	59.53846154	20	9	25	34	24
6963	1529	1557	28	CCCACTGCGTTCTCCATTCTGGTTACTGC	64.33448276	259	1559	1584	25	AGTTGAATCTGAGGGTCCACCAAACG	59.53846154	20	26	8	34	2
7126	2876	2904	28	GTGATTTCTTTAGGCAGGTCCTTGATGTC	60.09310345	414	2922	2947	25	GTCCAGCAATACGAAGATGTCCACGA	59.53846154	20	33	1	34	18
7129	2879	2907	28	ATTTCTTTAGGCAGGTCCTTGATGTCACA	58.67931034	407	2915	2940	25	AGATGGTGTCCAGCAATACGAAGATG	57.96153846	20	27	7	34	8
7948	15753	15781	28	ATAAGAATCTACAACAGGAACTCCACTAC	57.26551724	1061	15803	15828	25	CACCGAAATCATACCAGTTACCATTG	56.38461538	20	20	14	34	22
8184	19513	19541	28	AAAAAGTCTGTCCTGGTTGAATGCGAACA	58.67931034	1229	19552	19577	25	TAGGTGTCTTAGGATTGGCTGTATCA	56.38461538	20	20	14	34	11
8184	19513	19541	28	AAAAAGTCTGTCCTGGTTGAATGCGAACA	58.67931034	1233	19556	19581	25	TGTCTTAGGATTGGCTGTATCAACCT	56.38461538	20	20	14	34	15
8568	25706	25734	28	TTCAGTAGTGCCACCAGCCTTTTTAGTAG	60.09310345	1510	25756	25781	25	CACCCTCTTGAACAACATCACCCACT	59.53846154	20	26	8	34	22
8762	27738	27766	28	TTCTCTTCAAGCCAATCAAGGACGGGTTT	60.09310345	1635	27788	27813	25	AAAGATGTTAGTTAGCCACTGCGAAG	56.38461538	20	33	1	34	22
8762	27738	27766	28	TTCTCTTCAAGCCAATCAAGGACGGGTTT	60.09310345	1638	27791	27816	25	GATGTTAGTTAGCCACTGCGAAGTCA	57.96153846	20	33	1	34	25
8763	27739	27767	28	TCTCTTCAAGCCAATCAAGGACGGGTTTG	61.50689655	1638	27791	27816	25	GATGTTAGTTAGCCACTGCGAAGTCA	57.96153846	20	33	1	34	24
8763	27739	27767	28	TCTCTTCAAGCCAATCAAGGACGGGTTTG	61.50689655	1639	27792	27817	25	ATGTTAGTTAGCCACTGCGAAGTCAA	56.38461538	20	33	1	34	25
8837	28389	28417	28	TGGCAACCAACATAAGAGAACACACAGCC	61.50689655	1717	28425	28450	25	GCAATAGTGCGACCACCCTTACGAAG	61.11538462	20	32	2	34	8
8837	28389	28417	28	TGGCAACCAACATAAGAGAACACACAGCC	61.50689655	1718	28426	28451	25	CAATAGTGCGACCACCCTTACGAAGA	59.53846154	20	32	2	34	9
8837	28389	28417	28	TGGCAACCAACATAAGAGAACACACAGCC	61.50689655	1719	28427	28452	25	AATAGTGCGACCACCCTTACGAAGAA	57.96153846	20	32	2	34	10
7094	2844	2872	28	TGTAATAAGAAAGCGTTCGTGATGTAGCA	57.26551724	389	2874	2899	25	CAGTGATTTCTTTAGGCAGGTCCTTG	57.96153846	20	2	33	35	2
7127	2877	2905	28	TGATTTCTTTAGGCAGGTCCTTGATGTCA	58.67931034	412	2920	2945	25	GTGTCCAGCAATACGAAGATGTCCAC	59.53846154	20	34	1	35	15
7297	4548	4576	28	AGCACTGGCTCAGAGTCGTCTTCATCAAA	61.50689655	547	4597	4622	25	AACAACAGCCCTTGAGACAACTACAG	57.96153846	20	8	27	35	21
7748	11272	11300	28	AAATACTTCATAGATGTCAACTCAAAGCC	55.85172414	840	11302	11327	25	TGTGCCCATAAGACAAATACGACTCT	56.38461538	20	21	14	35	2
8220	19860	19888	28	GCTGAGGTGATAGAGGTTTGTGGTGGTTG	62.92068966	1277	19900	19925	25	CAGAACCTGAGTTACTGAAGTCATTG	56.38461538	20	13	22	35	12
8566	25704	25732	28	ATTTCAGTAGTGCCACCAGCCTTTTTAGT	58.67931034	1510	25756	25781	25	CACCCTCTTGAACAACATCACCCACT	59.53846154	20	27	8	35	24
8566	25704	25732	28	ATTTCAGTAGTGCCACCAGCCTTTTTAGT	58.67931034	1511	25757	25782	25	ACCCTCTTGAACAACATCACCCACTA	57.96153846	20	27	8	35	25
8567	25705	25733	28	TTTCAGTAGTGCCACCAGCCTTTTTAGTA	58.67931034	1511	25757	25782	25	ACCCTCTTGAACAACATCACCCACTA	57.96153846	20	27	8	35	24
8682	26906	26934	28	AGACTCATCAAATAAGTAGTATGTAGCCA	55.85172414	1571	26944	26969	25	CATCTAAATCAATGCCCAGTGGTGTA	56.38461538	20	25	10	35	10
8855	28441	28469	28	CCTTACGAAGAATGGTTTTCAAGCCAGAT	58.67931034	1741	28479	28504	25	TATTCGGCAAGACTATGCTCAGGTCC	59.53846154	20	31	4	35	10
8855	28441	28469	28	CCTTACGAAGAATGGTTTTCAAGCCAGAT	58.67931034	1742	28480	28505	25	ATTCGGCAAGACTATGCTCAGGTCCT	59.53846154	20	31	4	35	11
7092	2842	2870	28	TTTGTAATAAGAAAGCGTTCGTGATGTAG	55.85172414	392	2877	2902	25	TGATTTCTTTAGGCAGGTCCTTGATG	56.38461538	20	7	29	36	7
7125	2875	2903	28	AGTGATTTCTTTAGGCAGGTCCTTGATGT	58.67931034	418	2926	2951	25	AGCAATACGAAGATGTCCACGAAGGA	57.96153846	20	33	3	36	23
7967	15803	15831	28	CACCGAAATCATACCAGTTACCATTGAGA	58.67931034	1064	15853	15878	25	ACACCAACAATACCAGCATTTCGCAT	56.38461538	20	18	18	36	22
8183	19512	19540	28	GAAAAAGTCTGTCCTGGTTGAATGCGAAC	60.09310345	1224	19547	19572	25	ATACTTAGGTGTCTTAGGATTGGCTG	56.38461538	20	22	14	36	7
8221	19861	19889	28	CTGAGGTGATAGAGGTTTGTGGTGGTTGG	62.92068966	1277	19900	19925	25	CAGAACCTGAGTTACTGAAGTCATTG	56.38461538	20	14	22	36	11
8567	25705	25733	28	TTTCAGTAGTGCCACCAGCCTTTTTAGTA	58.67931034	1512	25758	25783	25	CCCTCTTGAACAACATCACCCACTAT	57.96153846	20	27	9	36	25
8823	28309	28337	28	CGGAACCTTCTCCAACAACACCTGTATGG	62.92068966	1686	28362	28387	25	CGTGGAACCCAATAGGCACACTTGTT	59.53846154	20	28	8	36	25
8824	28310	28338	28	GGAACCTTCTCCAACAACACCTGTATGGT	61.50689655	1687	28363	28388	25	GTGGAACCCAATAGGCACACTTGTTA	57.96153846	20	28	8	36	25
6847	746	774	28	TCCTTGTCTGATTAGTTCCTGGTCCCCAA	61.50689655	88	777	802	25	TTTCCTTGGGTTTGTTCTGGACCACG	59.53846154	20	17	20	37	3
7093	2843	2871	28	TTGTAATAAGAAAGCGTTCGTGATGTAGC	57.26551724	388	2873	2898	25	ACAGTGATTTCTTTAGGCAGGTCCTT	56.38461538	20	2	35	37	2
7341	5052	5080	28	GAAACAAAGACACCTTCACGAGGAAAGTG	60.09310345	582	5098	5123	25	AAATGGCAGGAGCAGTTGTGAAGTTC	57.96153846	20	10	27	37	18
7748	11272	11300	28	AAATACTTCATAGATGTCAACTCAAAGCC	55.85172414	839	11301	11326	25	ATGTGCCCATAAGACAAATACGACTC	56.38461538	20	21	16	37	1
8672	26896	26924	28	TAAACTCACCAGACTCATCAAATAAGTAG	55.85172414	1570	26943	26968	25	TCATCTAAATCAATGCCCAGTGGTGT	56.38461538	20	28	9	37	19
8759	27735	27763	28	AACTTCTCTTCAAGCCAATCAAGGACGGG	61.50689655	1634	27787	27812	25	CAAAGATGTTAGTTAGCCACTGCGAA	56.38461538	20	35	2	37	24
6904	1071	1099	28	GAGGAACGAGAAGAGGCTTGACTGCCGCC	67.16206897	184	1122	1147	25	CCTTTTGGCAATGTTGTTCCTTGAGG	57.96153846	20	14	24	38	23
6925	1199	1227	28	ATCTTTTGGTGTATTCAAGGCTCCCTCAG	60.09310345	212	1250	1275	25	TTTGTTAGCACCATAGGGAAGTCCAG	57.96153846	20	23	15	38	23
6925	1199	1227	28	ATCTTTTGGTGTATTCAAGGCTCCCTCAG	60.09310345	213	1251	1276	25	TTGTTAGCACCATAGGGAAGTCCAGC	59.53846154	20	23	15	38	24
6926	1200	1228	28	TCTTTTGGTGTATTCAAGGCTCCCTCAGT	60.09310345	213	1251	1276	25	TTGTTAGCACCATAGGGAAGTCCAGC	59.53846154	20	23	15	38	23
6961	1527	1555	28	GCCCCACTGCGTTCTCCATTCTGGTTACT	64.33448276	258	1558	1583	25	CAGTTGAATCTGAGGGTCCACCAAAC	59.53846154	20	27	11	38	3
6962	1528	1556	28	CCCCACTGCGTTCTCCATTCTGGTTACTG	64.33448276	258	1558	1583	25	CAGTTGAATCTGAGGGTCCACCAAAC	59.53846154	20	27	11	38	2
7127	2877	2905	28	TGATTTCTTTAGGCAGGTCCTTGATGTCA	58.67931034	409	2917	2942	25	ATGGTGTCCAGCAATACGAAGATGTC	57.96153846	20	34	4	38	12
7297	4548	4576	28	AGCACTGGCTCAGAGTCGTCTTCATCAAA	61.50689655	545	4595	4620	25	AGAACAACAGCCCTTGAGACAACTAC	57.96153846	20	8	30	38	19
8182	19511	19539	28	TGAAAAAGTCTGTCCTGGTTGAATGCGAA	58.67931034	1227	19550	19575	25	CTTAGGTGTCTTAGGATTGGCTGTAT	56.38461538	20	28	10	38	11
6882	966	994	28	AGCAAAGCAAGAGCAGCATCACCGCCATT	62.92068966	141	1009	1034	25	CAGGAGAAGTTCCCCTACTGCTGCCT	62.69230769	20	24	15	39	15
6903	1070	1098	28	TGAGGAACGAGAAGAGGCTTGACTGCCGC	65.74827586	184	1122	1147	25	CCTTTTGGCAATGTTGTTCCTTGAGG	57.96153846	20	15	24	39	24
7055	2238	2266	28	CTCTTGTCTGATGAACAGTTTAGGTGAAA	57.26551724	320	2291	2316	25	CGTGTTTTACGCCGTCAGGACAAGCA	61.11538462	20	39	0	39	25
8181	19510	19538	28	CTGAAAAAGTCTGTCCTGGTTGAATGCGA	60.09310345	1227	19550	19575	25	CTTAGGTGTCTTAGGATTGGCTGTAT	56.38461538	20	29	10	39	12
8762	27738	27766	28	TTCTCTTCAAGCCAATCAAGGACGGGTTT	60.09310345	1630	27783	27808	25	GTGCCAAAGATGTTAGTTAGCCACTG	57.96153846	20	33	6	39	17
8763	27739	27767	28	TCTCTTCAAGCCAATCAAGGACGGGTTTG	61.50689655	1631	27784	27809	25	TGCCAAAGATGTTAGTTAGCCACTGC	57.96153846	20	33	6	39	17
7124	2874	2902	28	CAGTGATTTCTTTAGGCAGGTCCTTGATG	60.09310345	414	2922	2947	25	GTCCAGCAATACGAAGATGTCCACGA	59.53846154	20	39	1	40	20
7946	15751	15779	28	TAATAAGAATCTACAACAGGAACTCCACT	55.85172414	1061	15803	15828	25	CACCGAAATCATACCAGTTACCATTG	56.38461538	20	26	14	40	24
8181	19510	19538	28	CTGAAAAAGTCTGTCCTGGTTGAATGCGA	60.09310345	1225	19548	19573	25	TACTTAGGTGTCTTAGGATTGGCTGT	56.38461538	20	29	11	40	10
8224	19864	19892	28	AGGTGATAGAGGTTTGTGGTGGTTGGTAA	60.09310345	1289	19915	19940	25	TGAAGTCATTGAGAGCCTTTGCGAGA	57.96153846	20	30	10	40	23
8856	28442	28470	28	CTTACGAAGAATGGTTTTCAAGCCAGATT	57.26551724	1735	28473	28498	25	TTATGGTATTCGGCAAGACTATGCTC	56.38461538	20	40	0	40	3
8180	19509	19537	28	ACTGAAAAAGTCTGTCCTGGTTGAATGCG	60.09310345	1227	19550	19575	25	CTTAGGTGTCTTAGGATTGGCTGTAT	56.38461538	20	31	10	41	13
8763	27739	27767	28	TCTCTTCAAGCCAATCAAGGACGGGTTTG	61.50689655	1628	27780	27805	25	ACAGTGCCAAAGATGTTAGTTAGCCA	56.38461538	20	33	8	41	13
6881	965	993	28	CAGCAAAGCAAGAGCAGCATCACCGCCAT	64.33448276	141	1009	1034	25	CAGGAGAAGTTCCCCTACTGCTGCCT	62.69230769	20	27	15	42	16
6904	1071	1099	28	GAGGAACGAGAAGAGGCTTGACTGCCGCC	67.16206897	183	1121	1146	25	GCCTTTTGGCAATGTTGTTCCTTGAG	57.96153846	20	14	28	42	22
7108	2858	2886	28	GTTCGTGATGTAGCAACAGTGATTTCTTT	57.26551724	403	2888	2913	25	GGCAGGTCCTTGATGTCACAGCGTCC	64.26923077	20	29	13	42	2
7123	2873	2901	28	ACAGTGATTTCTTTAGGCAGGTCCTTGAT	58.67931034	413	2921	2946	25	TGTCCAGCAATACGAAGATGTCCACG	59.53846154	20	41	1	42	20
7124	2874	2902	28	CAGTGATTTCTTTAGGCAGGTCCTTGATG	60.09310345	419	2927	2952	25	GCAATACGAAGATGTCCACGAAGGAT	57.96153846	20	39	3	42	25
7338	4982	5010	28	TGTGTTGTCTGTAGTAATGATTTGTGGTT	55.85172414	575	5025	5050	25	TGTGTTACAAACCAGTGTGTGCCATT	56.38461538	20	25	17	42	15
8230	19870	19898	28	TAGAGGTTTGTGGTGGTTGGTAAAGAACA	58.67931034	1294	19923	19948	25	TTGAGAGCCTTTGCGAGATGACAACA	57.96153846	20	39	3	42	25
8231	19871	19899	28	AGAGGTTTGTGGTGGTTGGTAAAGAACAT	58.67931034	1294	19923	19948	25	TTGAGAGCCTTTGCGAGATGACAACA	57.96153846	20	39	3	42	24
8672	26896	26924	28	TAAACTCACCAGACTCATCAAATAAGTAG	55.85172414	1568	26941	26966	25	ACTCATCTAAATCAATGCCCAGTGGT	56.38461538	20	28	14	42	17
8675	26899	26927	28	ACTCACCAGACTCATCAAATAAGTAGTAT	55.85172414	1572	26946	26971	25	TCTAAATCAATGCCCAGTGGTGTAAG	56.38461538	20	34	8	42	19
8759	27735	27763	28	AACTTCTCTTCAAGCCAATCAAGGACGGG	61.50689655	1629	27781	27806	25	CAGTGCCAAAGATGTTAGTTAGCCAC	57.96153846	20	35	7	42	18
6883	967	995	28	GCAAAGCAAGAGCAGCATCACCGCCATTG	64.33448276	145	1013	1038	25	AGAAGTTCCCCTACTGCTGCCTGGAG	62.69230769	20	20	23	43	18
6903	1070	1098	28	TGAGGAACGAGAAGAGGCTTGACTGCCGC	65.74827586	182	1120	1145	25	AGCCTTTTGGCAATGTTGTTCCTTGA	56.38461538	20	15	28	43	22
6912	1110	1138	28	TCTGCGTAGAAGCCTTTTGGCAATGTTGT	60.09310345	185	1140	1165	25	CCTTGAGGAAGTTGTAGCACGATTGC	59.53846154	20	35	8	43	2
7123	2873	2901	28	ACAGTGATTTCTTTAGGCAGGTCCTTGAT	58.67931034	416	2924	2949	25	CCAGCAATACGAAGATGTCCACGAAG	59.53846154	20	41	2	43	23
7123	2873	2901	28	ACAGTGATTTCTTTAGGCAGGTCCTTGAT	58.67931034	417	2925	2950	25	CAGCAATACGAAGATGTCCACGAAGG	59.53846154	20	41	2	43	24
7339	4983	5011	28	GTGTTGTCTGTAGTAATGATTTGTGGTTC	57.26551724	575	5025	5050	25	TGTGTTACAAACCAGTGTGTGCCATT	56.38461538	20	26	17	43	14
7608	9162	9190	28	TTGAAGGTCACACTTTTCTAATAGCATTC	55.85172414	755	9200	9225	25	TGTAAAGATTAGGCATAGCAACACCC	56.38461538	20	36	7	43	10
8077	18177	18205	28	CTAAACTCCTGTGTAGAAACTAAGTAATC	55.85172414	1183	18221	18246	25	CAGTCTAAAGTAGCGGTTGAGTAAAC	56.38461538	20	43	0	43	16
8678	26902	26930	28	CACCAGACTCATCAAATAAGTAGTATGTA	55.85172414	1570	26943	26968	25	TCATCTAAATCAATGCCCAGTGGTGT	56.38461538	20	34	9	43	13
8758	27734	27762	28	AAACTTCTCTTCAAGCCAATCAAGGACGG	60.09310345	1629	27781	27806	25	CAGTGCCAAAGATGTTAGTTAGCCAC	57.96153846	20	36	7	43	19
8839	28391	28419	28	GCAACCAACATAAGAGAACACACAGCCTC	61.50689655	1715	28423	28448	25	AGGCAATAGTGCGACCACCCTTACGA	61.11538462	20	42	1	43	4
6847	746	774	28	TCCTTGTCTGATTAGTTCCTGGTCCCCAA	61.50689655	87	776	801	25	ATTTCCTTGGGTTTGTTCTGGACCAC	57.96153846	20	17	27	44	2
6882	966	994	28	AGCAAAGCAAGAGCAGCATCACCGCCATT	62.92068966	144	1012	1037	25	GAGAAGTTCCCCTACTGCTGCCTGGA	62.69230769	20	24	20	44	18
7339	4983	5011	28	GTGTTGTCTGTAGTAATGATTTGTGGTTC	57.26551724	576	5026	5051	25	GTGTTACAAACCAGTGTGTGCCATTT	56.38461538	20	26	18	44	15
8077	18177	18205	28	CTAAACTCCTGTGTAGAAACTAAGTAATC	55.85172414	1182	18219	18244	25	GTCAGTCTAAAGTAGCGGTTGAGTAA	56.38461538	20	43	1	44	14
8678	26902	26930	28	CACCAGACTCATCAAATAAGTAGTATGTA	55.85172414	1569	26942	26967	25	CTCATCTAAATCAATGCCCAGTGGTG	57.96153846	20	34	10	44	12
8681	26905	26933	28	CAGACTCATCAAATAAGTAGTATGTAGCC	57.26551724	1564	26935	26960	25	TACTCCACTCATCTAAATCAATGCCC	56.38461538	20	27	17	44	2
8758	27734	27762	28	AAACTTCTCTTCAAGCCAATCAAGGACGG	60.09310345	1628	27780	27805	25	ACAGTGCCAAAGATGTTAGTTAGCCA	56.38461538	20	36	8	44	18
8828	28364	28392	28	TGGAACCCAATAGGCACACTTGTTATGGC	61.50689655	1705	28394	28419	25	ACCAACATAAGAGAACACACAGCCTC	57.96153846	20	10	34	44	2
8174	19503	19531	28	GCTAACACTGAAAAAGTCTGTCCTGGTTG	60.09310345	1228	19551	19576	25	TTAGGTGTCTTAGGATTGGCTGTATC	56.38461538	20	39	6	45	20
8220	19860	19888	28	GCTGAGGTGATAGAGGTTTGTGGTGGTTG	62.92068966	1278	19902	19927	25	GAACCTGAGTTACTGAAGTCATTGAG	56.38461538	20	13	32	45	14
8226	19866	19894	28	GTGATAGAGGTTTGTGGTGGTTGGTAAAG	60.09310345	1290	19916	19941	25	GAAGTCATTGAGAGCCTTTGCGAGAT	57.96153846	20	35	10	45	22
8677	26901	26929	28	TCACCAGACTCATCAAATAAGTAGTATGT	55.85172414	1568	26941	26966	25	ACTCATCTAAATCAATGCCCAGTGGT	56.38461538	20	31	14	45	12
8840	28392	28420	28	CAACCAACATAAGAGAACACACAGCCTCC	61.50689655	1715	28423	28448	25	AGGCAATAGTGCGACCACCCTTACGA	61.11538462	20	44	1	45	3
8856	28442	28470	28	CTTACGAAGAATGGTTTTCAAGCCAGATT	57.26551724	1744	28482	28507	25	TCGGCAAGACTATGCTCAGGTCCTAC	61.11538462	20	40	5	45	12
7336	4980	5008	28	AATGTGTTGTCTGTAGTAATGATTTGTGG	55.85172414	576	5026	5051	25	GTGTTACAAACCAGTGTGTGCCATTT	56.38461538	20	28	18	46	18
8077	18177	18205	28	CTAAACTCCTGTGTAGAAACTAAGTAATC	55.85172414	1180	18217	18242	25	GAGTCAGTCTAAAGTAGCGGTTGAGT	57.96153846	20	43	3	46	12
8077	18177	18205	28	CTAAACTCCTGTGTAGAAACTAAGTAATC	55.85172414	1181	18218	18243	25	AGTCAGTCTAAAGTAGCGGTTGAGTA	56.38461538	20	43	3	46	13
8179	19508	19536	28	CACTGAAAAAGTCTGTCCTGGTTGAATGC	60.09310345	1227	19550	19575	25	CTTAGGTGTCTTAGGATTGGCTGTAT	56.38461538	20	36	10	46	14
8221	19861	19889	28	CTGAGGTGATAGAGGTTTGTGGTGGTTGG	62.92068966	1278	19902	19927	25	GAACCTGAGTTACTGAAGTCATTGAG	56.38461538	20	14	32	46	13
8840	28392	28420	28	CAACCAACATAAGAGAACACACAGCCTCC	61.50689655	1716	28424	28449	25	GGCAATAGTGCGACCACCCTTACGAA	61.11538462	20	44	2	46	4
6881	965	993	28	CAGCAAAGCAAGAGCAGCATCACCGCCAT	64.33448276	144	1012	1037	25	GAGAAGTTCCCCTACTGCTGCCTGGA	62.69230769	20	27	20	47	19
6882	966	994	28	AGCAAAGCAAGAGCAGCATCACCGCCATT	62.92068966	145	1013	1038	25	AGAAGTTCCCCTACTGCTGCCTGGAG	62.69230769	20	24	23	47	19
7254	4218	4246	28	AGCAACGAGCAAAAGGTGTGAGTAAACTG	60.09310345	498	4270	4295	25	CAAACAAAGTGAACACCCTTGGAGAG	57.96153846	20	19	28	47	24
8177	19506	19534	28	AACACTGAAAAAGTCTGTCCTGGTTGAAT	57.26551724	1227	19550	19575	25	CTTAGGTGTCTTAGGATTGGCTGTAT	56.38461538	20	37	10	47	16
8178	19507	19535	28	ACACTGAAAAAGTCTGTCCTGGTTGAATG	58.67931034	1227	19550	19575	25	CTTAGGTGTCTTAGGATTGGCTGTAT	56.38461538	20	37	10	47	15
8179	19508	19536	28	CACTGAAAAAGTCTGTCCTGGTTGAATGC	60.09310345	1226	19549	19574	25	ACTTAGGTGTCTTAGGATTGGCTGTA	56.38461538	20	36	11	47	13
8232	19872	19900	28	GAGGTTTGTGGTGGTTGGTAAAGAACATC	60.09310345	1291	19917	19942	25	AAGTCATTGAGAGCCTTTGCGAGATG	57.96153846	20	39	8	47	17
8233	19873	19901	28	AGGTTTGTGGTGGTTGGTAAAGAACATCA	58.67931034	1289	19915	19940	25	TGAAGTCATTGAGAGCCTTTGCGAGA	57.96153846	20	37	10	47	14
8235	19875	19903	28	GTTTGTGGTGGTTGGTAAAGAACATCAGA	58.67931034	1291	19917	19942	25	AAGTCATTGAGAGCCTTTGCGAGATG	57.96153846	20	39	8	47	14
8829	28365	28393	28	GGAACCCAATAGGCACACTTGTTATGGCA	61.50689655	1706	28395	28420	25	CCAACATAAGAGAACACACAGCCTCC	59.53846154	20	9	38	47	2
8077	18177	18205	28	CTAAACTCCTGTGTAGAAACTAAGTAATC	55.85172414	1178	18215	18240	25	AAGAGTCAGTCTAAAGTAGCGGTTGA	56.38461538	20	43	5	48	10
8177	19506	19534	28	AACACTGAAAAAGTCTGTCCTGGTTGAAT	57.26551724	1226	19549	19574	25	ACTTAGGTGTCTTAGGATTGGCTGTA	56.38461538	20	37	11	48	15
8178	19507	19535	28	ACACTGAAAAAGTCTGTCCTGGTTGAATG	58.67931034	1225	19548	19573	25	TACTTAGGTGTCTTAGGATTGGCTGT	56.38461538	20	37	11	48	13
8178	19507	19535	28	ACACTGAAAAAGTCTGTCCTGGTTGAATG	58.67931034	1226	19549	19574	25	ACTTAGGTGTCTTAGGATTGGCTGTA	56.38461538	20	37	11	48	14
8672	26896	26924	28	TAAACTCACCAGACTCATCAAATAAGTAG	55.85172414	1567	26938	26963	25	TCCACTCATCTAAATCAATGCCCAGT	56.38461538	20	28	20	48	14
8828	28364	28392	28	TGGAACCCAATAGGCACACTTGTTATGGC	61.50689655	1706	28395	28420	25	CCAACATAAGAGAACACACAGCCTCC	59.53846154	20	10	38	48	3
8841	28393	28421	28	AACCAACATAAGAGAACACACAGCCTCCA	60.09310345	1715	28423	28448	25	AGGCAATAGTGCGACCACCCTTACGA	61.11538462	20	47	1	48	2
7122	2872	2900	28	AACAGTGATTTCTTTAGGCAGGTCCTTGA	58.67931034	415	2923	2948	25	TCCAGCAATACGAAGATGTCCACGAA	57.96153846	20	48	1	49	23
8232	19872	19900	28	GAGGTTTGTGGTGGTTGGTAAAGAACATC	60.09310345	1290	19916	19941	25	GAAGTCATTGAGAGCCTTTGCGAGAT	57.96153846	20	39	10	49	16
8234	19874	19902	28	GGTTTGTGGTGGTTGGTAAAGAACATCAG	60.09310345	1290	19916	19941	25	GAAGTCATTGAGAGCCTTTGCGAGAT	57.96153846	20	39	10	49	14
8468	23476	23504	28	GATTTTCCACTACTTCTTCAGAGACTGGT	58.67931034	1431	23512	23537	25	CTTCGCAGGCAAGATTATCCATTCCC	59.53846154	20	45	4	49	8
8751	27700	27728	28	CCCAACCGTCTCTAAGAAACTCTACACCT	61.50689655	1623	27738	27763	25	TTCTCTTCAAGCCAATCAAGGACGGG	59.53846154	20	18	31	49	10
8836	28388	28416	28	ATGGCAACCAACATAAGAGAACACACAGC	60.09310345	1724	28438	28463	25	CACCCTTACGAAGAATGGTTTTCAAG	56.38461538	20	31	18	49	22
8841	28393	28421	28	AACCAACATAAGAGAACACACAGCCTCCA	60.09310345	1716	28424	28449	25	GGCAATAGTGCGACCACCCTTACGAA	61.11538462	20	47	2	49	3
6881	965	993	28	CAGCAAAGCAAGAGCAGCATCACCGCCAT	64.33448276	145	1013	1038	25	AGAAGTTCCCCTACTGCTGCCTGGAG	62.69230769	20	27	23	50	20
7122	2872	2900	28	AACAGTGATTTCTTTAGGCAGGTCCTTGA	58.67931034	416	2924	2949	25	CCAGCAATACGAAGATGTCCACGAAG	59.53846154	20	48	2	50	24
7451	6580	6608	28	TAATGTCAAGAATCTCAAGTGTCTGTGGA	57.26551724	670	6619	6644	25	CATCAGTAGTGTCAGCAATGTCTCTG	57.96153846	20	36	14	50	11
7563	8173	8201	28	GTAAGAACAAGTCCTGAGTTGAATGTAAA	55.85172414	739	8217	8242	25	ACTTTGTCAGGGTAATAAACACCACG	56.38461538	20	33	17	50	16
8174	19503	19531	28	GCTAACACTGAAAAAGTCTGTCCTGGTTG	60.09310345	1225	19548	19573	25	TACTTAGGTGTCTTAGGATTGGCTGT	56.38461538	20	39	11	50	17
8175	19504	19532	28	CTAACACTGAAAAAGTCTGTCCTGGTTGA	58.67931034	1225	19548	19573	25	TACTTAGGTGTCTTAGGATTGGCTGT	56.38461538	20	39	11	50	16
8176	19505	19533	28	TAACACTGAAAAAGTCTGTCCTGGTTGAA	57.26551724	1225	19548	19573	25	TACTTAGGTGTCTTAGGATTGGCTGT	56.38461538	20	39	11	50	15
8459	23428	23456	28	CTTCGGTAGTTTTCACATTACACTCAAGA	57.26551724	1429	23481	23506	25	TCCACTACTTCTTCAGAGACTGGTTT	56.38461538	20	19	31	50	25
8679	26903	26931	28	ACCAGACTCATCAAATAAGTAGTATGTAG	55.85172414	1564	26935	26960	25	TACTCCACTCATCTAAATCAATGCCC	56.38461538	20	33	17	50	4
8750	27699	27727	28	TCCCAACCGTCTCTAAGAAACTCTACACC	61.50689655	1621	27736	27761	25	ACTTCTCTTCAAGCCAATCAAGGACG	57.96153846	20	16	34	50	9
8750	27699	27727	28	TCCCAACCGTCTCTAAGAAACTCTACACC	61.50689655	1622	27737	27762	25	CTTCTCTTCAAGCCAATCAAGGACGG	59.53846154	20	16	34	50	10
8757	27733	27761	28	TAAACTTCTCTTCAAGCCAATCAAGGACG	58.67931034	1628	27780	27805	25	ACAGTGCCAAAGATGTTAGTTAGCCA	56.38461538	20	42	8	50	19
8830	28366	28394	28	GAACCCAATAGGCACACTTGTTATGGCAA	60.09310345	1707	28396	28421	25	CAACATAAGAGAACACACAGCCTCCA	57.96153846	20	11	39	50	2
8837	28389	28417	28	TGGCAACCAACATAAGAGAACACACAGCC	61.50689655	1724	28438	28463	25	CACCCTTACGAAGAATGGTTTTCAAG	56.38461538	20	32	18	50	21
8842	28394	28422	28	ACCAACATAAGAGAACACACAGCCTCCAA	60.09310345	1715	28423	28448	25	AGGCAATAGTGCGACCACCCTTACGA	61.11538462	20	49	1	50	1
8856	28442	28470	28	CTTACGAAGAATGGTTTTCAAGCCAGATT	57.26551724	1747	28485	28510	25	GCAAGACTATGCTCAGGTCCTACTTC	59.53846154	20	40	10	50	15
8675	26899	26927	28	ACTCACCAGACTCATCAAATAAGTAGTAT	55.85172414	1564	26935	26960	25	TACTCCACTCATCTAAATCAATGCCC	56.38461538	20	34	17	51	8
8842	28394	28422	28	ACCAACATAAGAGAACACACAGCCTCCAA	60.09310345	1716	28424	28449	25	GGCAATAGTGCGACCACCCTTACGAA	61.11538462	20	49	2	51	2
6885	974	1002	28	AAGAGCAGCATCACCGCCATTGCCAGCCA	65.74827586	147	1015	1040	25	AAGTTCCCCTACTGCTGCCTGGAGTT	61.11538462	20	13	39	52	13
7121	2871	2899	28	CAACAGTGATTTCTTTAGGCAGGTCCTTG	60.09310345	416	2924	2949	25	CCAGCAATACGAAGATGTCCACGAAG	59.53846154	20	50	2	52	25
8028	17668	17696	28	ATTCAGATTTAGCCACATTCAAAGACTTC	55.85172414	1126	17718	17743	25	TCAGAATCACCATTAGCAACAGCCTG	57.96153846	20	40	12	52	22
8236	19876	19904	28	TTTGTGGTGGTTGGTAAAGAACATCAGAA	57.26551724	1291	19917	19942	25	AAGTCATTGAGAGCCTTTGCGAGATG	57.96153846	20	44	8	52	13
8459	23428	23456	28	CTTCGGTAGTTTTCACATTACACTCAAGA	57.26551724	1427	23479	23504	25	TTTCCACTACTTCTTCAGAGACTGGT	56.38461538	20	19	33	52	23
8460	23429	23457	28	TTCGGTAGTTTTCACATTACACTCAAGAA	55.85172414	1429	23481	23506	25	TCCACTACTTCTTCAGAGACTGGTTT	56.38461538	20	21	31	52	24
8700	26947	26975	28	CTAAATCAATGCCCAGTGGTGTAAGTAAT	57.26551724	1577	26997	27022	25	TTTATGACAGCATCTGCCACAACACA	56.38461538	20	7	45	52	22
8751	27700	27728	28	CCCAACCGTCTCTAAGAAACTCTACACCT	61.50689655	1621	27736	27761	25	ACTTCTCTTCAAGCCAATCAAGGACG	57.96153846	20	18	34	52	8
8751	27700	27728	28	CCCAACCGTCTCTAAGAAACTCTACACCT	61.50689655	1622	27737	27762	25	CTTCTCTTCAAGCCAATCAAGGACGG	59.53846154	20	18	34	52	9
8837	28389	28417	28	TGGCAACCAACATAAGAGAACACACAGCC	61.50689655	1725	28439	28464	25	ACCCTTACGAAGAATGGTTTTCAAGC	56.38461538	20	32	20	52	22
6893	1012	1040	28	GAGAAGTTCCCCTACTGCTGCCTGGAGTT	64.33448276	152	1065	1090	25	CGTGATGAGGAACGAGAAGAGGCTTG	61.11538462	20	42	11	53	25
7116	2866	2894	28	TGTAGCAACAGTGATTTCTTTAGGCAGGT	58.67931034	411	2919	2944	25	GGTGTCCAGCAATACGAAGATGTCCA	59.53846154	20	52	1	53	25
8174	19503	19531	28	GCTAACACTGAAAAAGTCTGTCCTGGTTG	60.09310345	1224	19547	19572	25	ATACTTAGGTGTCTTAGGATTGGCTG	56.38461538	20	39	14	53	16
8175	19504	19532	28	CTAACACTGAAAAAGTCTGTCCTGGTTGA	58.67931034	1224	19547	19572	25	ATACTTAGGTGTCTTAGGATTGGCTG	56.38461538	20	39	14	53	15
8176	19505	19533	28	TAACACTGAAAAAGTCTGTCCTGGTTGAA	57.26551724	1224	19547	19572	25	ATACTTAGGTGTCTTAGGATTGGCTG	56.38461538	20	39	14	53	14
8462	23431	23459	28	CGGTAGTTTTCACATTACACTCAAGAACG	58.67931034	1428	23480	23505	25	TTCCACTACTTCTTCAGAGACTGGTT	56.38461538	20	22	31	53	21
8462	23431	23459	28	CGGTAGTTTTCACATTACACTCAAGAACG	58.67931034	1429	23481	23506	25	TCCACTACTTCTTCAGAGACTGGTTT	56.38461538	20	22	31	53	22
8699	26946	26974	28	TCTAAATCAATGCCCAGTGGTGTAAGTAA	57.26551724	1578	26998	27023	25	TTATGACAGCATCTGCCACAACACAG	57.96153846	20	8	45	53	24
8752	27701	27729	28	CCAACCGTCTCTAAGAAACTCTACACCTT	60.09310345	1623	27738	27763	25	TTCTCTTCAAGCCAATCAAGGACGGG	59.53846154	20	22	31	53	9
8836	28388	28416	28	ATGGCAACCAACATAAGAGAACACACAGC	60.09310345	1726	28440	28465	25	CCCTTACGAAGAATGGTTTTCAAGCC	57.96153846	20	31	22	53	24
8028	17668	17696	28	ATTCAGATTTAGCCACATTCAAAGACTTC	55.85172414	1125	17717	17742	25	TTCAGAATCACCATTAGCAACAGCCT	56.38461538	20	40	14	54	21
8077	18177	18205	28	CTAAACTCCTGTGTAGAAACTAAGTAATC	55.85172414	1177	18214	18239	25	CAAGAGTCAGTCTAAAGTAGCGGTTG	57.96153846	20	43	11	54	9
8236	19876	19904	28	TTTGTGGTGGTTGGTAAAGAACATCAGAA	57.26551724	1289	19915	19940	25	TGAAGTCATTGAGAGCCTTTGCGAGA	57.96153846	20	44	10	54	11
8753	27702	27730	28	CAACCGTCTCTAAGAAACTCTACACCTTC	60.09310345	1623	27738	27763	25	TTCTCTTCAAGCCAATCAAGGACGGG	59.53846154	20	23	31	54	8
8859	28454	28482	28	GGTTTTCAAGCCAGATTCATTATGGTATT	55.85172414	1746	28484	28509	25	GGCAAGACTATGCTCAGGTCCTACTT	59.53846154	20	46	8	54	2
6884	973	1001	28	CAAGAGCAGCATCACCGCCATTGCCAGCC	67.16206897	147	1015	1040	25	AAGTTCCCCTACTGCTGCCTGGAGTT	61.11538462	20	16	39	55	14
7115	2865	2893	28	ATGTAGCAACAGTGATTTCTTTAGGCAGG	58.67931034	410	2918	2943	25	TGGTGTCCAGCAATACGAAGATGTCC	59.53846154	20	52	3	55	25
8079	18196	18224	28	CTAAGTAATCATAAACACCAAGAGTCAGT	55.85172414	1185	18230	18255	25	GTAGCGGTTGAGTAAACAAAAGAGGC	57.96153846	20	37	18	55	6
8460	23429	23457	28	TTCGGTAGTTTTCACATTACACTCAAGAA	55.85172414	1426	23478	23503	25	TTTTCCACTACTTCTTCAGAGACTGG	56.38461538	20	21	34	55	21
8698	26945	26973	28	ATCTAAATCAATGCCCAGTGGTGTAAGTA	57.26551724	1577	26997	27022	25	TTTATGACAGCATCTGCCACAACACA	56.38461538	20	10	45	55	24
8754	27703	27731	28	AACCGTCTCTAAGAAACTCTACACCTTCC	60.09310345	1623	27738	27763	25	TTCTCTTCAAGCCAATCAAGGACGGG	59.53846154	20	24	31	55	7
8755	27704	27732	28	ACCGTCTCTAAGAAACTCTACACCTTCCT	60.09310345	1627	27742	27767	25	CTTCAAGCCAATCAAGGACGGGTTTG	59.53846154	20	25	30	55	10
6890	979	1007	28	CAGCATCACCGCCATTGCCAGCCATTCTA	64.33448276	148	1016	1041	25	AGTTCCCCTACTGCTGCCTGGAGTTG	62.69230769	20	12	44	56	9
7451	6580	6608	28	TAATGTCAAGAATCTCAAGTGTCTGTGGA	57.26551724	673	6622	6647	25	CAGTAGTGTCAGCAATGTCTCTGCCA	59.53846154	20	36	20	56	14
7557	8167	8195	28	AGAAAGGTAAGAACAAGTCCTGAGTTGAA	57.26551724	739	8217	8242	25	ACTTTGTCAGGGTAATAAACACCACG	56.38461538	20	39	17	56	22
8028	17668	17696	28	ATTCAGATTTAGCCACATTCAAAGACTTC	55.85172414	1123	17715	17740	25	ACTTCAGAATCACCATTAGCAACAGC	56.38461538	20	40	16	56	19
8029	17669	17697	28	TTCAGATTTAGCCACATTCAAAGACTTCT	55.85172414	1127	17719	17744	25	CAGAATCACCATTAGCAACAGCCTGC	59.53846154	20	45	11	56	22
8229	19869	19897	28	ATAGAGGTTTGTGGTGGTTGGTAAAGAAC	58.67931034	1288	19914	19939	25	CTGAAGTCATTGAGAGCCTTTGCGAG	59.53846154	20	37	19	56	17
8462	23431	23459	28	CGGTAGTTTTCACATTACACTCAAGAACG	58.67931034	1426	23478	23503	25	TTTTCCACTACTTCTTCAGAGACTGG	56.38461538	20	22	34	56	19
8697	26944	26972	28	CATCTAAATCAATGCCCAGTGGTGTAAGT	58.67931034	1577	26997	27022	25	TTTATGACAGCATCTGCCACAACACA	56.38461538	20	11	45	56	25
8700	26947	26975	28	CTAAATCAATGCCCAGTGGTGTAAGTAAT	57.26551724	1579	26999	27024	25	TATGACAGCATCTGCCACAACACAGG	59.53846154	20	7	49	56	24
8752	27701	27729	28	CCAACCGTCTCTAAGAAACTCTACACCTT	60.09310345	1621	27736	27761	25	ACTTCTCTTCAAGCCAATCAAGGACG	57.96153846	20	22	34	56	7
8752	27701	27729	28	CCAACCGTCTCTAAGAAACTCTACACCTT	60.09310345	1622	27737	27762	25	CTTCTCTTCAAGCCAATCAAGGACGG	59.53846154	20	22	34	56	8
8755	27704	27732	28	ACCGTCTCTAAGAAACTCTACACCTTCCT	60.09310345	1623	27738	27763	25	TTCTCTTCAAGCCAATCAAGGACGGG	59.53846154	20	25	31	56	6
8755	27704	27732	28	ACCGTCTCTAAGAAACTCTACACCTTCCT	60.09310345	1626	27741	27766	25	TCTTCAAGCCAATCAAGGACGGGTTT	57.96153846	20	25	31	56	9
8837	28389	28417	28	TGGCAACCAACATAAGAGAACACACAGCC	61.50689655	1727	28441	28466	25	CCTTACGAAGAATGGTTTTCAAGCCA	56.38461538	20	32	24	56	24
8840	28392	28420	28	CAACCAACATAAGAGAACACACAGCCTCC	61.50689655	1723	28437	28462	25	CCACCCTTACGAAGAATGGTTTTCAA	56.38461538	20	44	12	56	17
8843	28395	28423	28	CCAACATAAGAGAACACACAGCCTCCAAA	60.09310345	1716	28424	28449	25	GGCAATAGTGCGACCACCCTTACGAA	61.11538462	20	54	2	56	1
8856	28442	28470	28	CTTACGAAGAATGGTTTTCAAGCCAGATT	57.26551724	1748	28486	28511	25	CAAGACTATGCTCAGGTCCTACTTCT	57.96153846	20	40	16	56	16
6885	974	1002	28	AAGAGCAGCATCACCGCCATTGCCAGCCA	65.74827586	148	1016	1041	25	AGTTCCCCTACTGCTGCCTGGAGTTG	62.69230769	20	13	44	57	14
8077	18177	18205	28	CTAAACTCCTGTGTAGAAACTAAGTAATC	55.85172414	1176	18213	18238	25	CCAAGAGTCAGTCTAAAGTAGCGGTT	57.96153846	20	43	14	57	8
8753	27702	27730	28	CAACCGTCTCTAAGAAACTCTACACCTTC	60.09310345	1621	27736	27761	25	ACTTCTCTTCAAGCCAATCAAGGACG	57.96153846	20	23	34	57	6
8753	27702	27730	28	CAACCGTCTCTAAGAAACTCTACACCTTC	60.09310345	1622	27737	27762	25	CTTCTCTTCAAGCCAATCAAGGACGG	59.53846154	20	23	34	57	7
8756	27705	27733	28	CCGTCTCTAAGAAACTCTACACCTTCCTT	60.09310345	1627	27742	27767	25	CTTCAAGCCAATCAAGGACGGGTTTG	59.53846154	20	27	30	57	9
8830	28366	28394	28	GAACCCAATAGGCACACTTGTTATGGCAA	60.09310345	1708	28397	28422	25	AACATAAGAGAACACACAGCCTCCAA	56.38461538	20	11	46	57	3
8838	28390	28418	28	GGCAACCAACATAAGAGAACACACAGCCT	61.50689655	1724	28438	28463	25	CACCCTTACGAAGAATGGTTTTCAAG	56.38461538	20	39	18	57	20
7114	2864	2892	28	GATGTAGCAACAGTGATTTCTTTAGGCAG	58.67931034	409	2917	2942	25	ATGGTGTCCAGCAATACGAAGATGTC	57.96153846	20	54	4	58	25
7609	9163	9191	28	TGAAGGTCACACTTTTCTAATAGCATTCT	55.85172414	756	9201	9226	25	GTAAAGATTAGGCATAGCAACACCCG	57.96153846	20	52	6	58	10
8695	26942	26970	28	CTCATCTAAATCAATGCCCAGTGGTGTAA	58.67931034	1575	26994	27019	25	GTTTTTATGACAGCATCTGCCACAAC	56.38461538	20	12	46	58	24
8754	27703	27731	28	AACCGTCTCTAAGAAACTCTACACCTTCC	60.09310345	1621	27736	27761	25	ACTTCTCTTCAAGCCAATCAAGGACG	57.96153846	20	24	34	58	5
8754	27703	27731	28	AACCGTCTCTAAGAAACTCTACACCTTCC	60.09310345	1622	27737	27762	25	CTTCTCTTCAAGCCAATCAAGGACGG	59.53846154	20	24	34	58	6
8755	27704	27732	28	ACCGTCTCTAAGAAACTCTACACCTTCCT	60.09310345	1624	27739	27764	25	TCTCTTCAAGCCAATCAAGGACGGGT	59.53846154	20	25	33	58	7
8755	27704	27732	28	ACCGTCTCTAAGAAACTCTACACCTTCCT	60.09310345	1625	27740	27765	25	CTCTTCAAGCCAATCAAGGACGGGTT	59.53846154	20	25	33	58	8
8756	27705	27733	28	CCGTCTCTAAGAAACTCTACACCTTCCTT	60.09310345	1623	27738	27763	25	TTCTCTTCAAGCCAATCAAGGACGGG	59.53846154	20	27	31	58	5
8756	27705	27733	28	CCGTCTCTAAGAAACTCTACACCTTCCTT	60.09310345	1626	27741	27766	25	TCTTCAAGCCAATCAAGGACGGGTTT	57.96153846	20	27	31	58	8
8831	28367	28395	28	AACCCAATAGGCACACTTGTTATGGCAAC	60.09310345	1708	28397	28422	25	AACATAAGAGAACACACAGCCTCCAA	56.38461538	20	12	46	58	2
7609	9163	9191	28	TGAAGGTCACACTTTTCTAATAGCATTCT	55.85172414	755	9200	9225	25	TGTAAAGATTAGGCATAGCAACACCC	56.38461538	20	52	7	59	9
8029	17669	17697	28	TTCAGATTTAGCCACATTCAAAGACTTCT	55.85172414	1125	17717	17742	25	TTCAGAATCACCATTAGCAACAGCCT	56.38461538	20	45	14	59	20
8229	19869	19897	28	ATAGAGGTTTGTGGTGGTTGGTAAAGAAC	58.67931034	1277	19900	19925	25	CAGAACCTGAGTTACTGAAGTCATTG	56.38461538	20	37	22	59	3
8755	27704	27732	28	ACCGTCTCTAAGAAACTCTACACCTTCCT	60.09310345	1621	27736	27761	25	ACTTCTCTTCAAGCCAATCAAGGACG	57.96153846	20	25	34	59	4
8755	27704	27732	28	ACCGTCTCTAAGAAACTCTACACCTTCCT	60.09310345	1622	27737	27762	25	CTTCTCTTCAAGCCAATCAAGGACGG	59.53846154	20	25	34	59	5
8845	28397	28425	28	AACATAAGAGAACACACAGCCTCCAAAGG	60.09310345	1718	28426	28451	25	CAATAGTGCGACCACCCTTACGAAGA	59.53846154	20	57	2	59	1
8756	27705	27733	28	CCGTCTCTAAGAAACTCTACACCTTCCTT	60.09310345	1624	27739	27764	25	TCTCTTCAAGCCAATCAAGGACGGGT	59.53846154	20	27	33	60	6
8756	27705	27733	28	CCGTCTCTAAGAAACTCTACACCTTCCTT	60.09310345	1625	27740	27765	25	CTCTTCAAGCCAATCAAGGACGGGTT	59.53846154	20	27	33	60	7
8844	28396	28424	28	CAACATAAGAGAACACACAGCCTCCAAAG	60.09310345	1721	28429	28454	25	TAGTGCGACCACCCTTACGAAGAATG	59.53846154	20	57	3	60	5
8845	28397	28425	28	AACATAAGAGAACACACAGCCTCCAAAGG	60.09310345	1721	28429	28454	25	TAGTGCGACCACCCTTACGAAGAATG	59.53846154	20	57	3	60	4
8845	28397	28425	28	AACATAAGAGAACACACAGCCTCCAAAGG	60.09310345	1722	28430	28455	25	AGTGCGACCACCCTTACGAAGAATGG	61.11538462	20	57	3	60	5
7556	8166	8194	28	AAGAAAGGTAAGAACAAGTCCTGAGTTGA	57.26551724	739	8217	8242	25	ACTTTGTCAGGGTAATAAACACCACG	56.38461538	20	44	17	61	23
8077	18177	18205	28	CTAAACTCCTGTGTAGAAACTAAGTAATC	55.85172414	1173	18210	18235	25	ACACCAAGAGTCAGTCTAAAGTAGCG	57.96153846	20	43	18	61	5
8230	19870	19898	28	TAGAGGTTTGTGGTGGTTGGTAAAGAACA	58.67931034	1277	19900	19925	25	CAGAACCTGAGTTACTGAAGTCATTG	56.38461538	20	39	22	61	2
8618	26686	26714	28	GACTATCATCATCTAACCAATCTTCTTCT	55.85172414	1542	26724	26749	25	TCAGGTTGAAGAGCAGCAGAAGTGGC	61.11538462	20	17	44	61	10
8756	27705	27733	28	CCGTCTCTAAGAAACTCTACACCTTCCTT	60.09310345	1622	27737	27762	25	CTTCTCTTCAAGCCAATCAAGGACGG	59.53846154	20	27	34	61	4
8838	28390	28418	28	GGCAACCAACATAAGAGAACACACAGCCT	61.50689655	1726	28440	28465	25	CCCTTACGAAGAATGGTTTTCAAGCC	57.96153846	20	39	22	61	22
6890	979	1007	28	CAGCATCACCGCCATTGCCAGCCATTCTA	64.33448276	149	1017	1042	25	GTTCCCCTACTGCTGCCTGGAGTTGA	62.69230769	20	12	50	62	10
8622	26691	26719	28	TCATCATCTAACCAATCTTCTTCTTGCTC	57.26551724	1542	26724	26749	25	TCAGGTTGAAGAGCAGCAGAAGTGGC	61.11538462	20	18	44	62	5
8697	26944	26972	28	CATCTAAATCAATGCCCAGTGGTGTAAGT	58.67931034	1576	26996	27021	25	TTTTATGACAGCATCTGCCACAACAC	56.38461538	20	11	51	62	24
8756	27705	27733	28	CCGTCTCTAAGAAACTCTACACCTTCCTT	60.09310345	1620	27735	27760	25	AACTTCTCTTCAAGCCAATCAAGGAC	56.38461538	20	27	35	62	2
8040	17778	17806	28	TATGATGGAAGGGAACTAAACTCTGAGGC	60.09310345	1145	17822	17847	25	TGCCCTGTTGTCCAGCATTTCTTCAC	59.53846154	20	25	38	63	16
8233	19873	19901	28	AGGTTTGTGGTGGTTGGTAAAGAACATCA	58.67931034	1287	19913	19938	25	ACTGAAGTCATTGAGAGCCTTTGCGA	57.96153846	20	37	26	63	12
8461	23430	23458	28	TCGGTAGTTTTCACATTACACTCAAGAAC	57.26551724	1430	23482	23507	25	CCACTACTTCTTCAGAGACTGGTTTT	56.38461538	20	22	41	63	24
8462	23431	23459	28	CGGTAGTTTTCACATTACACTCAAGAACG	58.67931034	1430	23482	23507	25	CCACTACTTCTTCAGAGACTGGTTTT	56.38461538	20	22	41	63	23
8621	26690	26718	28	ATCATCATCTAACCAATCTTCTTCTTGCT	55.85172414	1542	26724	26749	25	TCAGGTTGAAGAGCAGCAGAAGTGGC	61.11538462	20	19	44	63	6
8696	26943	26971	28	TCATCTAAATCAATGCCCAGTGGTGTAAG	58.67931034	1576	26996	27021	25	TTTTATGACAGCATCTGCCACAACAC	56.38461538	20	12	51	63	25
6889	978	1006	28	GCAGCATCACCGCCATTGCCAGCCATTCT	65.74827586	150	1018	1043	25	TTCCCCTACTGCTGCCTGGAGTTGAA	61.11538462	20	14	50	64	12
7259	4270	4298	28	CAAACAAAGTGAACACCCTTGGAGAGTGC	61.50689655	504	4301	4326	25	GTTGCCATCTCTTTTTGAGGGTTATG	56.38461538	20	31	33	64	3
8228	19868	19896	28	GATAGAGGTTTGTGGTGGTTGGTAAAGAA	58.67931034	1287	19913	19938	25	ACTGAAGTCATTGAGAGCCTTTGCGA	57.96153846	20	38	26	64	17
8619	26688	26716	28	CTATCATCATCTAACCAATCTTCTTCTTG	55.85172414	1542	26724	26749	25	TCAGGTTGAAGAGCAGCAGAAGTGGC	61.11538462	20	20	44	64	8
8694	26941	26969	28	ACTCATCTAAATCAATGCCCAGTGGTGTA	58.67931034	1575	26994	27019	25	GTTTTTATGACAGCATCTGCCACAAC	56.38461538	20	18	46	64	25
6888	977	1005	28	AGCAGCATCACCGCCATTGCCAGCCATTC	65.74827586	150	1018	1043	25	TTCCCCTACTGCTGCCTGGAGTTGAA	61.11538462	20	15	50	65	13
8231	19871	19899	28	AGAGGTTTGTGGTGGTTGGTAAAGAACAT	58.67931034	1286	19912	19937	25	TACTGAAGTCATTGAGAGCCTTTGCG	57.96153846	20	39	26	65	13
6866	950	978	28	CAATCTGTCAAGCAGCAGCAAAGCAAGAG	61.50689655	138	980	1005	25	AGCATCACCGCCATTGCCAGCCATTC	62.69230769	20	59	7	66	2
8617	26685	26713	28	TGACTATCATCATCTAACCAATCTTCTTC	55.85172414	1543	26725	26750	25	CAGGTTGAAGAGCAGCAGAAGTGGCA	61.11538462	20	18	48	66	12
8620	26689	26717	28	TATCATCATCTAACCAATCTTCTTCTTGC	55.85172414	1542	26724	26749	25	TCAGGTTGAAGAGCAGCAGAAGTGGC	61.11538462	20	22	44	66	7
8839	28391	28419	28	GCAACCAACATAAGAGAACACACAGCCTC	61.50689655	1727	28441	28466	25	CCTTACGAAGAATGGTTTTCAAGCCA	56.38461538	20	42	24	66	22
8843	28395	28423	28	CCAACATAAGAGAACACACAGCCTCCAAA	60.09310345	1723	28437	28462	25	CCACCCTTACGAAGAATGGTTTTCAA	56.38461538	20	54	12	66	14
6866	950	978	28	CAATCTGTCAAGCAGCAGCAAAGCAAGAG	61.50689655	137	979	1004	25	CAGCATCACCGCCATTGCCAGCCATT	62.69230769	20	59	8	67	1
6896	1015	1043	28	AAGTTCCCCTACTGCTGCCTGGAGTTGAA	62.92068966	155	1068	1093	25	GATGAGGAACGAGAAGAGGCTTGACT	59.53846154	20	52	15	67	25
8838	28390	28418	28	GGCAACCAACATAAGAGAACACACAGCCT	61.50689655	1728	28442	28467	25	CTTACGAAGAATGGTTTTCAAGCCAG	56.38461538	20	39	28	67	24
6883	967	995	28	GCAAAGCAAGAGCAGCATCACCGCCATTG	64.33448276	151	1019	1044	25	TCCCCTACTGCTGCCTGGAGTTGAAT	61.11538462	20	20	48	68	24
7555	8165	8193	28	AAAGAAAGGTAAGAACAAGTCCTGAGTTG	57.26551724	739	8217	8242	25	ACTTTGTCAGGGTAATAAACACCACG	56.38461538	20	51	17	68	24
8621	26690	26718	28	ATCATCATCTAACCAATCTTCTTCTTGCT	55.85172414	1544	26726	26751	25	AGGTTGAAGAGCAGCAGAAGTGGCAC	61.11538462	20	19	49	68	8
7452	6581	6609	28	AATGTCAAGAATCTCAAGTGTCTGTGGAT	57.26551724	676	6625	6650	25	TAGTGTCAGCAATGTCTCTGCCAAAT	56.38461538	20	43	26	69	16
8041	17779	17807	28	ATGATGGAAGGGAACTAAACTCTGAGGCT	60.09310345	1146	17823	17848	25	GCCCTGTTGTCCAGCATTTCTTCACA	59.53846154	20	28	41	69	16
8042	17780	17808	28	TGATGGAAGGGAACTAAACTCTGAGGCTA	60.09310345	1146	17823	17848	25	GCCCTGTTGTCCAGCATTTCTTCACA	59.53846154	20	28	41	69	15
8619	26688	26716	28	CTATCATCATCTAACCAATCTTCTTCTTG	55.85172414	1544	26726	26751	25	AGGTTGAAGAGCAGCAGAAGTGGCAC	61.11538462	20	20	49	69	10
8622	26691	26719	28	TCATCATCTAACCAATCTTCTTCTTGCTC	57.26551724	1545	26727	26752	25	GGTTGAAGAGCAGCAGAAGTGGCACC	62.69230769	20	18	51	69	8
8841	28393	28421	28	AACCAACATAAGAGAACACACAGCCTCCA	60.09310345	1726	28440	28465	25	CCCTTACGAAGAATGGTTTTCAAGCC	57.96153846	20	47	22	69	19
8842	28394	28422	28	ACCAACATAAGAGAACACACAGCCTCCAA	60.09310345	1725	28439	28464	25	ACCCTTACGAAGAATGGTTTTCAAGC	56.38461538	20	49	20	69	17
6867	951	979	28	AATCTGTCAAGCAGCAGCAAAGCAAGAGC	61.50689655	138	980	1005	25	AGCATCACCGCCATTGCCAGCCATTC	62.69230769	20	63	7	70	1
8617	26685	26713	28	TGACTATCATCATCTAACCAATCTTCTTC	55.85172414	1549	26731	26756	25	GAAGAGCAGCAGAAGTGGCACCAAAT	59.53846154	20	18	52	70	18
8621	26690	26718	28	ATCATCATCTAACCAATCTTCTTCTTGCT	55.85172414	1545	26727	26752	25	GGTTGAAGAGCAGCAGAAGTGGCACC	62.69230769	20	19	51	70	9
8622	26691	26719	28	TCATCATCTAACCAATCTTCTTCTTGCTC	57.26551724	1549	26731	26756	25	GAAGAGCAGCAGAAGTGGCACCAAAT	59.53846154	20	18	52	70	12
8839	28391	28419	28	GCAACCAACATAAGAGAACACACAGCCTC	61.50689655	1728	28442	28467	25	CTTACGAAGAATGGTTTTCAAGCCAG	56.38461538	20	42	28	70	23
8225	19865	19893	28	GGTGATAGAGGTTTGTGGTGGTTGGTAAA	60.09310345	1284	19910	19935	25	GTTACTGAAGTCATTGAGAGCCTTTG	56.38461538	20	33	38	71	17
8231	19871	19899	28	AGAGGTTTGTGGTGGTTGGTAAAGAACAT	58.67931034	1278	19902	19927	25	GAACCTGAGTTACTGAAGTCATTGAG	56.38461538	20	39	32	71	3
8232	19872	19900	28	GAGGTTTGTGGTGGTTGGTAAAGAACATC	60.09310345	1278	19902	19927	25	GAACCTGAGTTACTGAAGTCATTGAG	56.38461538	20	39	32	71	2
8618	26686	26714	28	GACTATCATCATCTAACCAATCTTCTTCT	55.85172414	1548	26730	26755	25	TGAAGAGCAGCAGAAGTGGCACCAAA	59.53846154	20	17	54	71	16
8619	26688	26716	28	CTATCATCATCTAACCAATCTTCTTCTTG	55.85172414	1545	26727	26752	25	GGTTGAAGAGCAGCAGAAGTGGCACC	62.69230769	20	20	51	71	11
8621	26690	26718	28	ATCATCATCTAACCAATCTTCTTCTTGCT	55.85172414	1549	26731	26756	25	GAAGAGCAGCAGAAGTGGCACCAAAT	59.53846154	20	19	52	71	13
8623	26692	26720	28	CATCATCTAACCAATCTTCTTCTTGCTCT	57.26551724	1543	26725	26750	25	CAGGTTGAAGAGCAGCAGAAGTGGCA	61.11538462	20	23	48	71	5
8226	19866	19894	28	GTGATAGAGGTTTGTGGTGGTTGGTAAAG	60.09310345	1285	19911	19936	25	TTACTGAAGTCATTGAGAGCCTTTGC	56.38461538	20	35	37	72	17
8617	26685	26713	28	TGACTATCATCATCTAACCAATCTTCTTC	55.85172414	1548	26730	26755	25	TGAAGAGCAGCAGAAGTGGCACCAAA	59.53846154	20	18	54	72	17
8619	26688	26716	28	CTATCATCATCTAACCAATCTTCTTCTTG	55.85172414	1549	26731	26756	25	GAAGAGCAGCAGAAGTGGCACCAAAT	59.53846154	20	20	52	72	15
8622	26691	26719	28	TCATCATCTAACCAATCTTCTTCTTGCTC	57.26551724	1548	26730	26755	25	TGAAGAGCAGCAGAAGTGGCACCAAA	59.53846154	20	18	54	72	11
8623	26692	26720	28	CATCATCTAACCAATCTTCTTCTTGCTCT	57.26551724	1544	26726	26751	25	AGGTTGAAGAGCAGCAGAAGTGGCAC	61.11538462	20	23	49	72	6
8840	28392	28420	28	CAACCAACATAAGAGAACACACAGCCTCC	61.50689655	1728	28442	28467	25	CTTACGAAGAATGGTTTTCAAGCCAG	56.38461538	20	44	28	72	22
8226	19866	19894	28	GTGATAGAGGTTTGTGGTGGTTGGTAAAG	60.09310345	1284	19910	19935	25	GTTACTGAAGTCATTGAGAGCCTTTG	56.38461538	20	35	38	73	16
8227	19867	19895	28	TGATAGAGGTTTGTGGTGGTTGGTAAAGA	58.67931034	1285	19911	19936	25	TTACTGAAGTCATTGAGAGCCTTTGC	56.38461538	20	36	37	73	16
8616	26683	26711	28	GTTGACTATCATCATCTAACCAATCTTCT	55.85172414	1549	26731	26756	25	GAAGAGCAGCAGAAGTGGCACCAAAT	59.53846154	20	21	52	73	20
8621	26690	26718	28	ATCATCATCTAACCAATCTTCTTCTTGCT	55.85172414	1548	26730	26755	25	TGAAGAGCAGCAGAAGTGGCACCAAA	59.53846154	20	19	54	73	12
8224	19864	19892	28	AGGTGATAGAGGTTTGTGGTGGTTGGTAA	60.09310345	1281	19906	19931	25	CTGAGTTACTGAAGTCATTGAGAGCC	57.96153846	20	30	44	74	14
8224	19864	19892	28	AGGTGATAGAGGTTTGTGGTGGTTGGTAA	60.09310345	1282	19907	19932	25	TGAGTTACTGAAGTCATTGAGAGCCT	56.38461538	20	30	44	74	15
8227	19867	19895	28	TGATAGAGGTTTGTGGTGGTTGGTAAAGA	58.67931034	1284	19910	19935	25	GTTACTGAAGTCATTGAGAGCCTTTG	56.38461538	20	36	38	74	15
8229	19869	19897	28	ATAGAGGTTTGTGGTGGTTGGTAAAGAAC	58.67931034	1285	19911	19936	25	TTACTGAAGTCATTGAGAGCCTTTGC	56.38461538	20	37	37	74	14
8619	26688	26716	28	CTATCATCATCTAACCAATCTTCTTCTTG	55.85172414	1548	26730	26755	25	TGAAGAGCAGCAGAAGTGGCACCAAA	59.53846154	20	20	54	74	14
8620	26689	26717	28	TATCATCATCTAACCAATCTTCTTCTTGC	55.85172414	1549	26731	26756	25	GAAGAGCAGCAGAAGTGGCACCAAAT	59.53846154	20	22	52	74	14
8623	26692	26720	28	CATCATCTAACCAATCTTCTTCTTGCTCT	57.26551724	1545	26727	26752	25	GGTTGAAGAGCAGCAGAAGTGGCACC	62.69230769	20	23	51	74	7
8843	28395	28423	28	CCAACATAAGAGAACACACAGCCTCCAAA	60.09310345	1725	28439	28464	25	ACCCTTACGAAGAATGGTTTTCAAGC	56.38461538	20	54	20	74	16
6868	952	980	28	ATCTGTCAAGCAGCAGCAAAGCAAGAGCA	61.50689655	139	981	1006	25	GCATCACCGCCATTGCCAGCCATTCT	62.69230769	20	66	9	75	1
8228	19868	19896	28	GATAGAGGTTTGTGGTGGTTGGTAAAGAA	58.67931034	1285	19911	19936	25	TTACTGAAGTCATTGAGAGCCTTTGC	56.38461538	20	38	37	75	15
8618	26686	26714	28	GACTATCATCATCTAACCAATCTTCTTCT	55.85172414	1546	26728	26753	25	GTTGAAGAGCAGCAGAAGTGGCACCA	61.11538462	20	17	58	75	14
8841	28393	28421	28	AACCAACATAAGAGAACACACAGCCTCCA	60.09310345	1728	28442	28467	25	CTTACGAAGAATGGTTTTCAAGCCAG	56.38461538	20	47	28	75	21
8228	19868	19896	28	GATAGAGGTTTGTGGTGGTTGGTAAAGAA	58.67931034	1284	19910	19935	25	GTTACTGAAGTCATTGAGAGCCTTTG	56.38461538	20	38	38	76	14
8230	19870	19898	28	TAGAGGTTTGTGGTGGTTGGTAAAGAACA	58.67931034	1285	19911	19936	25	TTACTGAAGTCATTGAGAGCCTTTGC	56.38461538	20	39	37	76	13
8231	19871	19899	28	AGAGGTTTGTGGTGGTTGGTAAAGAACAT	58.67931034	1285	19911	19936	25	TTACTGAAGTCATTGAGAGCCTTTGC	56.38461538	20	39	37	76	12
8235	19875	19903	28	GTTTGTGGTGGTTGGTAAAGAACATCAGA	58.67931034	1285	19911	19936	25	TTACTGAAGTCATTGAGAGCCTTTGC	56.38461538	20	39	37	76	8
8620	26689	26717	28	TATCATCATCTAACCAATCTTCTTCTTGC	55.85172414	1548	26730	26755	25	TGAAGAGCAGCAGAAGTGGCACCAAA	59.53846154	20	22	54	76	13
8843	28395	28423	28	CCAACATAAGAGAACACACAGCCTCCAAA	60.09310345	1726	28440	28465	25	CCCTTACGAAGAATGGTTTTCAAGCC	57.96153846	20	54	22	76	17
7193	3914	3942	28	AGTCTTTTACTCCAGATTCCCATTTTTCA	55.85172414	452	3967	3992	25	TGTTCAGAAATAGGACTTGTTGTGCC	56.38461538	20	52	25	77	25
7367	5191	5219	28	ACATAAGATGATAGCCCTTTCCACAAAAA	55.85172414	609	5244	5269	25	ACACACTCTGACATTTTAGTAGCAGC	56.38461538	20	39	38	77	25
8225	19865	19893	28	GGTGATAGAGGTTTGTGGTGGTTGGTAAA	60.09310345	1282	19907	19932	25	TGAGTTACTGAAGTCATTGAGAGCCT	56.38461538	20	33	44	77	14
8232	19872	19900	28	GAGGTTTGTGGTGGTTGGTAAAGAACATC	60.09310345	1284	19910	19935	25	GTTACTGAAGTCATTGAGAGCCTTTG	56.38461538	20	39	38	77	10
8233	19873	19901	28	AGGTTTGTGGTGGTTGGTAAAGAACATCA	58.67931034	1283	19908	19933	25	GAGTTACTGAAGTCATTGAGAGCCTT	56.38461538	20	37	40	77	7
8234	19874	19902	28	GGTTTGTGGTGGTTGGTAAAGAACATCAG	60.09310345	1284	19910	19935	25	GTTACTGAAGTCATTGAGAGCCTTTG	56.38461538	20	39	38	77	8
8235	19875	19903	28	GTTTGTGGTGGTTGGTAAAGAACATCAGA	58.67931034	1284	19910	19935	25	GTTACTGAAGTCATTGAGAGCCTTTG	56.38461538	20	39	38	77	7
8621	26690	26718	28	ATCATCATCTAACCAATCTTCTTCTTGCT	55.85172414	1546	26728	26753	25	GTTGAAGAGCAGCAGAAGTGGCACCA	61.11538462	20	19	58	77	10
8623	26692	26720	28	CATCATCTAACCAATCTTCTTCTTGCTCT	57.26551724	1548	26730	26755	25	TGAAGAGCAGCAGAAGTGGCACCAAA	59.53846154	20	23	54	77	10
8618	26686	26714	28	GACTATCATCATCTAACCAATCTTCTTCT	55.85172414	1547	26729	26754	25	TTGAAGAGCAGCAGAAGTGGCACCAA	59.53846154	20	17	61	78	15
8619	26688	26716	28	CTATCATCATCTAACCAATCTTCTTCTTG	55.85172414	1546	26728	26753	25	GTTGAAGAGCAGCAGAAGTGGCACCA	61.11538462	20	20	58	78	12
8843	28395	28423	28	CCAACATAAGAGAACACACAGCCTCCAAA	60.09310345	1727	28441	28466	25	CCTTACGAAGAATGGTTTTCAAGCCA	56.38461538	20	54	24	78	18
6869	953	981	28	TCTGTCAAGCAGCAGCAAAGCAAGAGCAG	62.92068966	140	982	1007	25	CATCACCGCCATTGCCAGCCATTCTA	61.11538462	20	70	9	79	1
8231	19871	19899	28	AGAGGTTTGTGGTGGTTGGTAAAGAACAT	58.67931034	1283	19908	19933	25	GAGTTACTGAAGTCATTGAGAGCCTT	56.38461538	20	39	40	79	9
8613	26677	26705	28	CAGTTTGTTGACTATCATCATCTAACCAA	55.85172414	1543	26725	26750	25	CAGGTTGAAGAGCAGCAGAAGTGGCA	61.11538462	20	31	48	79	20
8622	26691	26719	28	TCATCATCTAACCAATCTTCTTCTTGCTC	57.26551724	1547	26729	26754	25	TTGAAGAGCAGCAGAAGTGGCACCAA	59.53846154	20	18	61	79	10
7211	4073	4101	28	GAAAATAGTTGGCATCATAAAGTAATGGG	55.85172414	470	4108	4133	25	GAACGGCATTTCCAGCAAAGCCAAAG	59.53846154	20	28	52	80	7
8227	19867	19895	28	TGATAGAGGTTTGTGGTGGTTGGTAAAGA	58.67931034	1281	19906	19931	25	CTGAGTTACTGAAGTCATTGAGAGCC	57.96153846	20	36	44	80	11
8233	19873	19901	28	AGGTTTGTGGTGGTTGGTAAAGAACATCA	58.67931034	1279	19904	19929	25	ACCTGAGTTACTGAAGTCATTGAGAG	56.38461538	20	37	43	80	3
8620	26689	26717	28	TATCATCATCTAACCAATCTTCTTCTTGC	55.85172414	1546	26728	26753	25	GTTGAAGAGCAGCAGAAGTGGCACCA	61.11538462	20	22	58	80	11
8621	26690	26718	28	ATCATCATCTAACCAATCTTCTTCTTGCT	55.85172414	1547	26729	26754	25	TTGAAGAGCAGCAGAAGTGGCACCAA	59.53846154	20	19	61	80	11
8229	19869	19897	28	ATAGAGGTTTGTGGTGGTTGGTAAAGAAC	58.67931034	1282	19907	19932	25	TGAGTTACTGAAGTCATTGAGAGCCT	56.38461538	20	37	44	81	10
8614	26679	26707	28	GTTTGTTGACTATCATCATCTAACCAATC	55.85172414	1545	26727	26752	25	GGTTGAAGAGCAGCAGAAGTGGCACC	62.69230769	20	30	51	81	20
8619	26688	26716	28	CTATCATCATCTAACCAATCTTCTTCTTG	55.85172414	1547	26729	26754	25	TTGAAGAGCAGCAGAAGTGGCACCAA	59.53846154	20	20	61	81	13
8845	28397	28425	28	AACATAAGAGAACACACAGCCTCCAAAGG	60.09310345	1727	28441	28466	25	CCTTACGAAGAATGGTTTTCAAGCCA	56.38461538	20	57	24	81	16
8228	19868	19896	28	GATAGAGGTTTGTGGTGGTTGGTAAAGAA	58.67931034	1282	19907	19932	25	TGAGTTACTGAAGTCATTGAGAGCCT	56.38461538	20	38	44	82	11
8234	19874	19902	28	GGTTTGTGGTGGTTGGTAAAGAACATCAG	60.09310345	1279	19904	19929	25	ACCTGAGTTACTGAAGTCATTGAGAG	56.38461538	20	39	43	82	2
8235	19875	19903	28	GTTTGTGGTGGTTGGTAAAGAACATCAGA	58.67931034	1280	19905	19930	25	CCTGAGTTACTGAAGTCATTGAGAGC	57.96153846	20	39	43	82	2
8614	26679	26707	28	GTTTGTTGACTATCATCATCTAACCAATC	55.85172414	1549	26731	26756	25	GAAGAGCAGCAGAAGTGGCACCAAAT	59.53846154	20	30	52	82	24
8230	19870	19898	28	TAGAGGTTTGTGGTGGTTGGTAAAGAACA	58.67931034	1282	19907	19932	25	TGAGTTACTGAAGTCATTGAGAGCCT	56.38461538	20	39	44	83	9
8231	19871	19899	28	AGAGGTTTGTGGTGGTTGGTAAAGAACAT	58.67931034	1281	19906	19931	25	CTGAGTTACTGAAGTCATTGAGAGCC	57.96153846	20	39	44	83	7
8231	19871	19899	28	AGAGGTTTGTGGTGGTTGGTAAAGAACAT	58.67931034	1282	19907	19932	25	TGAGTTACTGAAGTCATTGAGAGCCT	56.38461538	20	39	44	83	8
8232	19872	19900	28	GAGGTTTGTGGTGGTTGGTAAAGAACATC	60.09310345	1282	19907	19932	25	TGAGTTACTGAAGTCATTGAGAGCCT	56.38461538	20	39	44	83	7
8234	19874	19902	28	GGTTTGTGGTGGTTGGTAAAGAACATCAG	60.09310345	1281	19906	19931	25	CTGAGTTACTGAAGTCATTGAGAGCC	57.96153846	20	39	44	83	4
8235	19875	19903	28	GTTTGTGGTGGTTGGTAAAGAACATCAGA	58.67931034	1281	19906	19931	25	CTGAGTTACTGAAGTCATTGAGAGCC	57.96153846	20	39	44	83	3
8235	19875	19903	28	GTTTGTGGTGGTTGGTAAAGAACATCAGA	58.67931034	1282	19907	19932	25	TGAGTTACTGAAGTCATTGAGAGCCT	56.38461538	20	39	44	83	4
8620	26689	26717	28	TATCATCATCTAACCAATCTTCTTCTTGC	55.85172414	1547	26729	26754	25	TTGAAGAGCAGCAGAAGTGGCACCAA	59.53846154	20	22	61	83	12
8623	26692	26720	28	CATCATCTAACCAATCTTCTTCTTGCTCT	57.26551724	1547	26729	26754	25	TTGAAGAGCAGCAGAAGTGGCACCAA	59.53846154	20	23	61	84	9
8624	26693	26721	28	ATCATCTAACCAATCTTCTTCTTGCTCTT	55.85172414	1542	26724	26749	25	TCAGGTTGAAGAGCAGCAGAAGTGGC	61.11538462	20	41	44	85	3
7909	15177	15205	28	AAAGAAACCCTTAGACACAGCAAAGTCAT	57.26551724	1019	15227	15252	25	CGGGTTTGACAGTTTGAAAAGCAACA	56.38461538	20	23	63	86	22
7172	3578	3606	28	GCAAGAATACCACGAAAGCAAGAAAAAGA	57.26551724	442	3629	3654	25	TACCTGTCTCTTCCGAAACGAATGAG	57.96153846	20	85	3	88	23
7172	3578	3606	28	GCAAGAATACCACGAAAGCAAGAAAAAGA	57.26551724	444	3631	3656	25	CCTGTCTCTTCCGAAACGAATGAGTA	57.96153846	20	85	3	88	25
7911	15179	15207	28	AGAAACCCTTAGACACAGCAAAGTCATAG	58.67931034	1019	15227	15252	25	CGGGTTTGACAGTTTGAAAAGCAACA	56.38461538	20	26	63	89	20
6905	1085	1113	28	GGCTTGACTGCCGCCTCTGCTCCCTTCTG	68.57586207	176	1114	1139	25	CGTAGAAGCCTTTTGGCAATGTTGTT	56.38461538	20	51	39	90	1
6908	1088	1116	28	TTGACTGCCGCCTCTGCTCCCTTCTGCGT	67.16206897	179	1117	1142	25	AGAAGCCTTTTGGCAATGTTGTTCCT	56.38461538	20	64	26	90	1
7150	3028	3056	28	AATGTTAGTTTCTGGATTGAATGACCACA	55.85172414	420	3070	3095	25	CGCAAACAGTCTGAAAGAAGCAATGA	56.38461538	20	32	58	90	14
7151	3070	3098	28	CGCAAACAGTCTGAAAGAAGCAATGAAGT	58.67931034	437	3115	3140	25	GCCTACAAGACAAGCCATTGCGATAG	59.53846154	20	84	6	90	17
7151	3070	3098	28	CGCAAACAGTCTGAAAGAAGCAATGAAGT	58.67931034	439	3117	3142	25	CTACAAGACAAGCCATTGCGATAGCA	57.96153846	20	84	6	90	19
6906	1086	1114	28	GCTTGACTGCCGCCTCTGCTCCCTTCTGC	68.57586207	179	1117	1142	25	AGAAGCCTTTTGGCAATGTTGTTCCT	56.38461538	20	65	26	91	3
7149	3027	3055	28	GAATGTTAGTTTCTGGATTGAATGACCAC	57.26551724	420	3070	3095	25	CGCAAACAGTCTGAAAGAAGCAATGA	56.38461538	20	33	58	91	15
7194	3915	3943	28	GTCTTTTACTCCAGATTCCCATTTTTCAG	57.26551724	452	3967	3992	25	TGTTCAGAAATAGGACTTGTTGTGCC	56.38461538	20	66	25	91	24
6911	1091	1119	28	ACTGCCGCCTCTGCTCCCTTCTGCGTAGA	67.16206897	182	1120	1145	25	AGCCTTTTGGCAATGTTGTTCCTTGA	56.38461538	20	64	28	92	1
7154	3073	3101	28	AAACAGTCTGAAAGAAGCAATGAAGTAGC	57.26551724	429	3107	3132	25	CACATCAAGCCTACAAGACAAGCCAT	57.96153846	20	83	9	92	6
7213	4080	4108	28	GTTGGCATCATAAAGTAATGGGTTTTTGG	57.26551724	472	4110	4135	25	ACGGCATTTCCAGCAAAGCCAAAGCC	61.11538462	20	23	69	92	2
8624	26693	26721	28	ATCATCTAACCAATCTTCTTCTTGCTCTT	55.85172414	1545	26727	26752	25	GGTTGAAGAGCAGCAGAAGTGGCACC	62.69230769	20	41	51	92	6
6910	1090	1118	28	GACTGCCGCCTCTGCTCCCTTCTGCGTAG	68.57586207	181	1119	1144	25	AAGCCTTTTGGCAATGTTGTTCCTTG	56.38461538	20	64	29	93	1
7154	3073	3101	28	AAACAGTCTGAAAGAAGCAATGAAGTAGC	57.26551724	427	3105	3130	25	GCCACATCAAGCCTACAAGACAAGCC	61.11538462	20	83	10	93	4
7154	3073	3101	28	AAACAGTCTGAAAGAAGCAATGAAGTAGC	57.26551724	430	3108	3133	25	ACATCAAGCCTACAAGACAAGCCATT	56.38461538	20	83	10	93	7
7212	4079	4107	28	AGTTGGCATCATAAAGTAATGGGTTTTTG	55.85172414	472	4110	4135	25	ACGGCATTTCCAGCAAAGCCAAAGCC	61.11538462	20	24	69	93	3
6909	1089	1117	28	TGACTGCCGCCTCTGCTCCCTTCTGCGTA	67.16206897	180	1118	1143	25	GAAGCCTTTTGGCAATGTTGTTCCTT	56.38461538	20	64	30	94	1
7151	3070	3098	28	CGCAAACAGTCTGAAAGAAGCAATGAAGT	58.67931034	427	3105	3130	25	GCCACATCAAGCCTACAAGACAAGCC	61.11538462	20	84	10	94	7
7151	3070	3098	28	CGCAAACAGTCTGAAAGAAGCAATGAAGT	58.67931034	430	3108	3133	25	ACATCAAGCCTACAAGACAAGCCATT	56.38461538	20	84	10	94	10
7151	3070	3098	28	CGCAAACAGTCTGAAAGAAGCAATGAAGT	58.67931034	435	3113	3138	25	AAGCCTACAAGACAAGCCATTGCGAT	57.96153846	20	84	10	94	15
7154	3073	3101	28	AAACAGTCTGAAAGAAGCAATGAAGTAGC	57.26551724	428	3106	3131	25	CCACATCAAGCCTACAAGACAAGCCA	59.53846154	20	83	11	94	5
8561	25559	25587	28	GATAATAGATGGTAGAATGTAAAAGGCAC	55.85172414	1491	25600	25625	25	TAAGCACTGTCTTTGCCTCCTCTACA	57.96153846	20	44	50	94	13
7151	3070	3098	28	CGCAAACAGTCTGAAAGAAGCAATGAAGT	58.67931034	428	3106	3131	25	CCACATCAAGCCTACAAGACAAGCCA	59.53846154	20	84	11	95	8
7151	3070	3098	28	CGCAAACAGTCTGAAAGAAGCAATGAAGT	58.67931034	431	3109	3134	25	CATCAAGCCTACAAGACAAGCCATTG	57.96153846	20	84	11	95	11
7214	4081	4109	28	TTGGCATCATAAAGTAATGGGTTTTTGGA	55.85172414	473	4111	4136	25	CGGCATTTCCAGCAAAGCCAAAGCCT	61.11538462	20	25	70	95	2
7648	9895	9923	28	TGACCATCAACTCTACCATCAAAAAAGAC	57.26551724	777	9945	9970	25	TTCAGTTGGTTTCTTGGCTATGTCAG	56.38461538	20	53	42	95	22
7913	15181	15209	28	AAACCCTTAGACACAGCAAAGTCATAGAA	57.26551724	1019	15227	15252	25	CGGGTTTGACAGTTTGAAAAGCAACA	56.38461538	20	32	63	95	18
8624	26693	26721	28	ATCATCTAACCAATCTTCTTCTTGCTCTT	55.85172414	1548	26730	26755	25	TGAAGAGCAGCAGAAGTGGCACCAAA	59.53846154	20	41	54	95	9
7152	3071	3099	28	GCAAACAGTCTGAAAGAAGCAATGAAGTA	57.26551724	439	3117	3142	25	CTACAAGACAAGCCATTGCGATAGCA	57.96153846	20	90	6	96	18
7195	3916	3944	28	TCTTTTACTCCAGATTCCCATTTTTCAGT	55.85172414	452	3967	3992	25	TGTTCAGAAATAGGACTTGTTGTGCC	56.38461538	20	72	25	97	23
7211	4073	4101	28	GAAAATAGTTGGCATCATAAAGTAATGGG	55.85172414	473	4111	4136	25	CGGCATTTCCAGCAAAGCCAAAGCCT	61.11538462	20	28	70	98	10
7650	9897	9925	28	ACCATCAACTCTACCATCAAAAAAGACAG	57.26551724	780	9948	9973	25	AGTTGGTTTCTTGGCTATGTCAGTCA	56.38461538	20	65	33	98	23
8625	26694	26722	28	TCATCTAACCAATCTTCTTCTTGCTCTTC	57.26551724	1545	26727	26752	25	GGTTGAAGAGCAGCAGAAGTGGCACC	62.69230769	20	48	51	99	5
7152	3071	3099	28	GCAAACAGTCTGAAAGAAGCAATGAAGTA	57.26551724	427	3105	3130	25	GCCACATCAAGCCTACAAGACAAGCC	61.11538462	20	90	10	100	6
7152	3071	3099	28	GCAAACAGTCTGAAAGAAGCAATGAAGTA	57.26551724	435	3113	3138	25	AAGCCTACAAGACAAGCCATTGCGAT	57.96153846	20	90	10	100	14
7153	3072	3100	28	CAAACAGTCTGAAAGAAGCAATGAAGTAG	57.26551724	429	3107	3132	25	CACATCAAGCCTACAAGACAAGCCAT	57.96153846	20	91	9	100	7
7214	4081	4109	28	TTGGCATCATAAAGTAATGGGTTTTTGGA	55.85172414	474	4112	4137	25	GGCATTTCCAGCAAAGCCAAAGCCTC	61.11538462	20	25	75	100	3
7914	15182	15210	28	AACCCTTAGACACAGCAAAGTCATAGAAG	58.67931034	1019	15227	15252	25	CGGGTTTGACAGTTTGAAAAGCAACA	56.38461538	20	37	63	100	17
7152	3071	3099	28	GCAAACAGTCTGAAAGAAGCAATGAAGTA	57.26551724	431	3109	3134	25	CATCAAGCCTACAAGACAAGCCATTG	57.96153846	20	90	11	101	10
7153	3072	3100	28	CAAACAGTCTGAAAGAAGCAATGAAGTAG	57.26551724	427	3105	3130	25	GCCACATCAAGCCTACAAGACAAGCC	61.11538462	20	91	10	101	5
7153	3072	3100	28	CAAACAGTCTGAAAGAAGCAATGAAGTAG	57.26551724	428	3106	3131	25	CCACATCAAGCCTACAAGACAAGCCA	59.53846154	20	91	11	102	6
7153	3072	3100	28	CAAACAGTCTGAAAGAAGCAATGAAGTAG	57.26551724	431	3109	3134	25	CATCAAGCCTACAAGACAAGCCATTG	57.96153846	20	91	11	102	9
8624	26693	26721	28	ATCATCTAACCAATCTTCTTCTTGCTCTT	55.85172414	1547	26729	26754	25	TTGAAGAGCAGCAGAAGTGGCACCAA	59.53846154	20	41	61	102	8
7211	4073	4101	28	GAAAATAGTTGGCATCATAAAGTAATGGG	55.85172414	474	4112	4137	25	GGCATTTCCAGCAAAGCCAAAGCCTC	61.11538462	20	28	75	103	11
7652	9899	9927	28	CATCAACTCTACCATCAAAAAAGACAGTG	57.26551724	779	9947	9972	25	CAGTTGGTTTCTTGGCTATGTCAGTC	57.96153846	20	69	34	103	20
7214	4081	4109	28	TTGGCATCATAAAGTAATGGGTTTTTGGA	55.85172414	476	4114	4139	25	CATTTCCAGCAAAGCCAAAGCCTCAT	57.96153846	20	25	79	104	5
7649	9896	9924	28	GACCATCAACTCTACCATCAAAAAAGACA	57.26551724	777	9945	9970	25	TTCAGTTGGTTTCTTGGCTATGTCAG	56.38461538	20	62	42	104	21
7151	3070	3098	28	CGCAAACAGTCTGAAAGAAGCAATGAAGT	58.67931034	423	3101	3126	25	CTGAGCCACATCAAGCCTACAAGACA	59.53846154	20	84	21	105	3
7154	3073	3101	28	AAACAGTCTGAAAGAAGCAATGAAGTAGC	57.26551724	424	3102	3127	25	TGAGCCACATCAAGCCTACAAGACAA	57.96153846	20	83	22	105	1
7154	3073	3101	28	AAACAGTCTGAAAGAAGCAATGAAGTAGC	57.26551724	425	3103	3128	25	GAGCCACATCAAGCCTACAAGACAAG	59.53846154	20	83	22	105	2
7652	9899	9927	28	CATCAACTCTACCATCAAAAAAGACAGTG	57.26551724	778	9946	9971	25	TCAGTTGGTTTCTTGGCTATGTCAGT	56.38461538	20	69	36	105	19
7653	9900	9928	28	ATCAACTCTACCATCAAAAAAGACAGTGA	55.85172414	780	9948	9973	25	AGTTGGTTTCTTGGCTATGTCAGTCA	56.38461538	20	72	33	105	20
7151	3070	3098	28	CGCAAACAGTCTGAAAGAAGCAATGAAGT	58.67931034	425	3103	3128	25	GAGCCACATCAAGCCTACAAGACAAG	59.53846154	20	84	22	106	5
6906	1086	1114	28	GCTTGACTGCCGCCTCTGCTCCCTTCTGC	68.57586207	177	1115	1140	25	GTAGAAGCCTTTTGGCAATGTTGTTC	56.38461538	20	65	42	107	1
6907	1087	1115	28	CTTGACTGCCGCCTCTGCTCCCTTCTGCG	68.57586207	178	1116	1141	25	TAGAAGCCTTTTGGCAATGTTGTTCC	56.38461538	20	65	42	107	1
7151	3070	3098	28	CGCAAACAGTCTGAAAGAAGCAATGAAGT	58.67931034	426	3104	3129	25	AGCCACATCAAGCCTACAAGACAAGC	59.53846154	20	84	23	107	6
7211	4073	4101	28	GAAAATAGTTGGCATCATAAAGTAATGGG	55.85172414	475	4113	4138	25	GCATTTCCAGCAAAGCCAAAGCCTCA	59.53846154	20	28	79	107	12
7653	9900	9928	28	ATCAACTCTACCATCAAAAAAGACAGTGA	55.85172414	778	9946	9971	25	TCAGTTGGTTTCTTGGCTATGTCAGT	56.38461538	20	72	36	108	18
7916	15184	15212	28	CCCTTAGACACAGCAAAGTCATAGAAGTC	60.09310345	1019	15227	15252	25	CGGGTTTGACAGTTTGAAAAGCAACA	56.38461538	20	45	63	108	15
7152	3071	3099	28	GCAAACAGTCTGAAAGAAGCAATGAAGTA	57.26551724	424	3102	3127	25	TGAGCCACATCAAGCCTACAAGACAA	57.96153846	20	90	22	112	3
7152	3071	3099	28	GCAAACAGTCTGAAAGAAGCAATGAAGTA	57.26551724	425	3103	3128	25	GAGCCACATCAAGCCTACAAGACAAG	59.53846154	20	90	22	112	4
7153	3072	3100	28	CAAACAGTCTGAAAGAAGCAATGAAGTAG	57.26551724	423	3101	3126	25	CTGAGCCACATCAAGCCTACAAGACA	59.53846154	20	91	21	112	1
7152	3071	3099	28	GCAAACAGTCTGAAAGAAGCAATGAAGTA	57.26551724	422	3100	3125	25	GCTGAGCCACATCAAGCCTACAAGAC	61.11538462	20	90	23	113	1
7152	3071	3099	28	GCAAACAGTCTGAAAGAAGCAATGAAGTA	57.26551724	426	3104	3129	25	AGCCACATCAAGCCTACAAGACAAGC	59.53846154	20	90	23	113	5
7153	3072	3100	28	CAAACAGTCTGAAAGAAGCAATGAAGTAG	57.26551724	424	3102	3127	25	TGAGCCACATCAAGCCTACAAGACAA	57.96153846	20	91	22	113	2
7153	3072	3100	28	CAAACAGTCTGAAAGAAGCAATGAAGTAG	57.26551724	425	3103	3128	25	GAGCCACATCAAGCCTACAAGACAAG	59.53846154	20	91	22	113	3
7153	3072	3100	28	CAAACAGTCTGAAAGAAGCAATGAAGTAG	57.26551724	426	3104	3129	25	AGCCACATCAAGCCTACAAGACAAGC	59.53846154	20	91	23	114	4
7653	9900	9928	28	ATCAACTCTACCATCAAAAAAGACAGTGA	55.85172414	777	9945	9970	25	TTCAGTTGGTTTCTTGGCTATGTCAG	56.38461538	20	72	42	114	17
8534	25149	25177	28	GGTGTTTTAGAAGAAGAAGTAAGATAACC	55.85172414	1468	25187	25212	25	TGTAACAGCATCAGGTGAAGAAACAG	56.38461538	20	85	30	115	10
7210	4066	4094	28	CAGCAAAGAAAATAGTTGGCATCATAAAG	55.85172414	481	4119	4144	25	CCAGCAAAGCCAAAGCCTCATTATTA	56.38461538	20	79	38	117	25
8642	26808	26836	28	GATGGCTCAAACTCTTCTTCTTCACAATC	58.67931034	1562	26854	26879	25	CATCTGGAGGGTAGAAAGAACAATAC	56.38461538	20	66	52	118	18
7215	4082	4110	28	TGGCATCATAAAGTAATGGGTTTTTGGAA	55.85172414	474	4112	4137	25	GGCATTTCCAGCAAAGCCAAAGCCTC	61.11538462	20	44	75	119	2
8040	17778	17806	28	TATGATGGAAGGGAACTAAACTCTGAGGC	60.09310345	1135	17812	17837	25	CTTGTAAGGTTGCCCTGTTGTCCAGC	61.11538462	20	25	96	121	6
8626	26695	26723	28	CATCTAACCAATCTTCTTCTTGCTCTTCT	57.26551724	1545	26727	26752	25	GGTTGAAGAGCAGCAGAAGTGGCACC	62.69230769	20	70	51	121	4
7215	4082	4110	28	TGGCATCATAAAGTAATGGGTTTTTGGAA	55.85172414	475	4113	4138	25	GCATTTCCAGCAAAGCCAAAGCCTCA	59.53846154	20	44	79	123	3
7215	4082	4110	28	TGGCATCATAAAGTAATGGGTTTTTGGAA	55.85172414	476	4114	4139	25	CATTTCCAGCAAAGCCAAAGCCTCAT	57.96153846	20	44	79	123	4
7216	4083	4111	28	GGCATCATAAAGTAATGGGTTTTTGGAAC	57.26551724	475	4113	4138	25	GCATTTCCAGCAAAGCCAAAGCCTCA	59.53846154	20	44	79	123	2
7216	4083	4111	28	GGCATCATAAAGTAATGGGTTTTTGGAAC	57.26551724	476	4114	4139	25	CATTTCCAGCAAAGCCAAAGCCTCAT	57.96153846	20	44	79	123	3
7217	4084	4112	28	GCATCATAAAGTAATGGGTTTTTGGAACG	57.26551724	476	4114	4139	25	CATTTCCAGCAAAGCCAAAGCCTCAT	57.96153846	20	44	79	123	2
8041	17779	17807	28	ATGATGGAAGGGAACTAAACTCTGAGGCT	60.09310345	1135	17812	17837	25	CTTGTAAGGTTGCCCTGTTGTCCAGC	61.11538462	20	28	96	124	5
8043	17781	17809	28	GATGGAAGGGAACTAAACTCTGAGGCTAT	60.09310345	1137	17814	17839	25	TGTAAGGTTGCCCTGTTGTCCAGCAT	59.53846154	20	30	95	125	5
8043	17781	17809	28	GATGGAAGGGAACTAAACTCTGAGGCTAT	60.09310345	1138	17815	17840	25	GTAAGGTTGCCCTGTTGTCCAGCATT	59.53846154	20	30	95	125	6
8043	17781	17809	28	GATGGAAGGGAACTAAACTCTGAGGCTAT	60.09310345	1134	17811	17836	25	GCTTGTAAGGTTGCCCTGTTGTCCAG	61.11538462	20	30	96	126	2
8043	17781	17809	28	GATGGAAGGGAACTAAACTCTGAGGCTAT	60.09310345	1135	17812	17837	25	CTTGTAAGGTTGCCCTGTTGTCCAGC	61.11538462	20	30	96	126	3
7371	5201	5229	28	ATAGCCCTTTCCACAAAAATCAACTCTTT	55.85172414	609	5244	5269	25	ACACACTCTGACATTTTAGTAGCAGC	56.38461538	20	95	38	133	15
7370	5200	5228	28	GATAGCCCTTTCCACAAAAATCAACTCTT	57.26551724	609	5244	5269	25	ACACACTCTGACATTTTAGTAGCAGC	56.38461538	20	97	38	135	16
7245	4183	4211	28	GCATAAAGATAGAGAAAAGGGGCTTCAAG	58.67931034	486	4213	4238	25	CCAGCAGCAACGAGCAAAAGGTGTGA	61.11538462	20	135	3	138	2
7371	5201	5229	28	ATAGCCCTTTCCACAAAAATCAACTCTTT	55.85172414	610	5245	5270	25	CACACTCTGACATTTTAGTAGCAGCA	56.38461538	20	95	43	138	16
7371	5201	5229	28	ATAGCCCTTTCCACAAAAATCAACTCTTT	55.85172414	611	5247	5272	25	CACTCTGACATTTTAGTAGCAGCAAG	56.38461538	20	95	43	138	18
7370	5200	5228	28	GATAGCCCTTTCCACAAAAATCAACTCTT	57.26551724	610	5245	5270	25	CACACTCTGACATTTTAGTAGCAGCA	56.38461538	20	97	43	140	17
7370	5200	5228	28	GATAGCCCTTTCCACAAAAATCAACTCTT	57.26551724	611	5247	5272	25	CACTCTGACATTTTAGTAGCAGCAAG	56.38461538	20	97	43	140	19
7244	4182	4210	28	AGCATAAAGATAGAGAAAAGGGGCTTCAA	57.26551724	485	4212	4237	25	GCCAGCAGCAACGAGCAAAAGGTGTG	62.69230769	20	138	3	141	2
8043	17781	17809	28	GATGGAAGGGAACTAAACTCTGAGGCTAT	60.09310345	1142	17819	17844	25	GGTTGCCCTGTTGTCCAGCATTTCTT	59.53846154	20	30	111	141	10
7244	4182	4210	28	AGCATAAAGATAGAGAAAAGGGGCTTCAA	57.26551724	488	4215	4240	25	AGCAGCAACGAGCAAAAGGTGTGAGT	59.53846154	20	138	12	150	5
8627	26696	26724	28	ATCTAACCAATCTTCTTCTTGCTCTTCTT	55.85172414	1545	26727	26752	25	GGTTGAAGAGCAGCAGAAGTGGCACC	62.69230769	20	99	51	150	3
8627	26696	26724	28	ATCTAACCAATCTTCTTCTTGCTCTTCTT	55.85172414	1546	26728	26753	25	GTTGAAGAGCAGCAGAAGTGGCACCA	61.11538462	20	99	58	157	4
6779	459	487	28	GTTTGCTGTTTCTTCTGTCTCTGCGGTAA	60.09310345	52	489	514	25	GCTTGAGTTTCATCAGCCTTCTTCTT	56.38461538	20	175	37	212	2
8642	26808	26836	28	GATGGCTCAAACTCTTCTTCTTCACAATC	58.67931034	1560	26837	26862	25	ACCTTCTTCTTCATCCTCATCTGGAG	57.96153846	20	66	146	212	1
8641	26807	26835	28	TGATGGCTCAAACTCTTCTTCTTCACAAT	57.26551724	1559	26836	26861	25	CACCTTCTTCTTCATCCTCATCTGGA	57.96153846	20	68	150	218	1
7175	3581	3609	28	AGAATACCACGAAAGCAAGAAAAAGAAGT	55.85172414	444	3631	3656	25	CCTGTCTCTTCCGAAACGAATGAGTA	57.96153846	20	272	3	275	22
7176	3582	3610	28	GAATACCACGAAAGCAAGAAAAAGAAGTA	55.85172414	442	3629	3654	25	TACCTGTCTCTTCCGAAACGAATGAG	57.96153846	20	334	3	337	19
8846	28423	28451	28	AGGCAATAGTGCGACCACCCTTACGAAGA	62.92068966	4246	28471	28497	26	CATTATGGTATTCGGCAAGACTATGCT	56.7	20	2	0	2	20
8846	28423	28451	28	AGGCAATAGTGCGACCACCCTTACGAAGA	62.92068966	4247	28472	28498	26	ATTATGGTATTCGGCAAGACTATGCTC	56.7	20	2	0	2	21
8846	28423	28451	28	AGGCAATAGTGCGACCACCCTTACGAAGA	62.92068966	4248	28473	28499	26	TTATGGTATTCGGCAAGACTATGCTCA	56.7	20	2	0	2	22
8847	28424	28452	28	GGCAATAGTGCGACCACCCTTACGAAGAA	62.92068966	4244	28469	28495	26	TTCATTATGGTATTCGGCAAGACTATG	55.18148148	20	2	0	2	17
8847	28424	28452	28	GGCAATAGTGCGACCACCCTTACGAAGAA	62.92068966	4245	28470	28496	26	TCATTATGGTATTCGGCAAGACTATGC	56.7	20	2	0	2	18
8847	28424	28452	28	GGCAATAGTGCGACCACCCTTACGAAGAA	62.92068966	4247	28472	28498	26	ATTATGGTATTCGGCAAGACTATGCTC	56.7	20	2	0	2	20
8847	28424	28452	28	GGCAATAGTGCGACCACCCTTACGAAGAA	62.92068966	4248	28473	28499	26	TTATGGTATTCGGCAAGACTATGCTCA	56.7	20	2	0	2	21
8848	28425	28453	28	GCAATAGTGCGACCACCCTTACGAAGAAT	61.50689655	4245	28470	28496	26	TCATTATGGTATTCGGCAAGACTATGC	56.7	20	2	0	2	17
8848	28425	28453	28	GCAATAGTGCGACCACCCTTACGAAGAAT	61.50689655	4246	28471	28497	26	CATTATGGTATTCGGCAAGACTATGCT	56.7	20	2	0	2	18
8848	28425	28453	28	GCAATAGTGCGACCACCCTTACGAAGAAT	61.50689655	4248	28473	28499	26	TTATGGTATTCGGCAAGACTATGCTCA	56.7	20	2	0	2	20
8848	28425	28453	28	GCAATAGTGCGACCACCCTTACGAAGAAT	61.50689655	4249	28474	28500	26	TATGGTATTCGGCAAGACTATGCTCAG	58.21851852	20	2	1	3	21
8849	28426	28454	28	CAATAGTGCGACCACCCTTACGAAGAATG	61.50689655	4244	28469	28495	26	TTCATTATGGTATTCGGCAAGACTATG	55.18148148	20	3	0	3	15
8849	28426	28454	28	CAATAGTGCGACCACCCTTACGAAGAATG	61.50689655	4247	28472	28498	26	ATTATGGTATTCGGCAAGACTATGCTC	56.7	20	3	0	3	18
8850	28427	28455	28	AATAGTGCGACCACCCTTACGAAGAATGG	61.50689655	4244	28469	28495	26	TTCATTATGGTATTCGGCAAGACTATG	55.18148148	20	3	0	3	14
8850	28427	28455	28	AATAGTGCGACCACCCTTACGAAGAATGG	61.50689655	4245	28470	28496	26	TCATTATGGTATTCGGCAAGACTATGC	56.7	20	3	0	3	15
8846	28423	28451	28	AGGCAATAGTGCGACCACCCTTACGAAGA	62.92068966	4250	28475	28501	26	ATGGTATTCGGCAAGACTATGCTCAGG	59.73703704	20	2	2	4	24
8849	28426	28454	28	CAATAGTGCGACCACCCTTACGAAGAATG	61.50689655	4249	28474	28500	26	TATGGTATTCGGCAAGACTATGCTCAG	58.21851852	20	3	1	4	20
8847	28424	28452	28	GGCAATAGTGCGACCACCCTTACGAAGAA	62.92068966	4251	28476	28502	26	TGGTATTCGGCAAGACTATGCTCAGGT	59.73703704	20	2	3	5	24
8848	28425	28453	28	GCAATAGTGCGACCACCCTTACGAAGAAT	61.50689655	4251	28476	28502	26	TGGTATTCGGCAAGACTATGCTCAGGT	59.73703704	20	2	3	5	23
8849	28426	28454	28	CAATAGTGCGACCACCCTTACGAAGAATG	61.50689655	4250	28475	28501	26	ATGGTATTCGGCAAGACTATGCTCAGG	59.73703704	20	3	2	5	21
8850	28427	28455	28	AATAGTGCGACCACCCTTACGAAGAATGG	61.50689655	4250	28475	28501	26	ATGGTATTCGGCAAGACTATGCTCAGG	59.73703704	20	3	2	5	20
8848	28425	28453	28	GCAATAGTGCGACCACCCTTACGAAGAAT	61.50689655	4252	28477	28503	26	GGTATTCGGCAAGACTATGCTCAGGTC	61.25555556	20	2	4	6	24
8848	28425	28453	28	GCAATAGTGCGACCACCCTTACGAAGAAT	61.50689655	4253	28478	28504	26	GTATTCGGCAAGACTATGCTCAGGTCC	61.25555556	20	2	4	6	25
8849	28426	28454	28	CAATAGTGCGACCACCCTTACGAAGAATG	61.50689655	4251	28476	28502	26	TGGTATTCGGCAAGACTATGCTCAGGT	59.73703704	20	3	3	6	22
8850	28427	28455	28	AATAGTGCGACCACCCTTACGAAGAATGG	61.50689655	4251	28476	28502	26	TGGTATTCGGCAAGACTATGCTCAGGT	59.73703704	20	3	3	6	21
7091	2807	2835	28	CCTGAGTCACCTGCTACACGCTGCGAAGC	67.16206897	2249	2846	2872	26	TAATAAGAAAGCGTTCGTGATGTAGCA	55.18148148	20	7	0	7	11
8545	25330	25358	28	TGTTGATAAGTGACGCTACAGTTGTTTTA	55.85172414	3890	25378	25404	26	TAGCACCATAATCAACCACACCCTCTT	58.21851852	20	0	7	7	20
8849	28426	28454	28	CAATAGTGCGACCACCCTTACGAAGAATG	61.50689655	4252	28477	28503	26	GGTATTCGGCAAGACTATGCTCAGGTC	61.25555556	20	3	4	7	23
8849	28426	28454	28	CAATAGTGCGACCACCCTTACGAAGAATG	61.50689655	4253	28478	28504	26	GTATTCGGCAAGACTATGCTCAGGTCC	61.25555556	20	3	4	7	24
8850	28427	28455	28	AATAGTGCGACCACCCTTACGAAGAATGG	61.50689655	4252	28477	28503	26	GGTATTCGGCAAGACTATGCTCAGGTC	61.25555556	20	3	4	7	22
8850	28427	28455	28	AATAGTGCGACCACCCTTACGAAGAATGG	61.50689655	4253	28478	28504	26	GTATTCGGCAAGACTATGCTCAGGTCC	61.25555556	20	3	4	7	23
7091	2807	2835	28	CCTGAGTCACCTGCTACACGCTGCGAAGC	67.16206897	2248	2845	2871	26	GTAATAAGAAAGCGTTCGTGATGTAGC	56.7	20	7	1	8	10
7091	2807	2835	28	CCTGAGTCACCTGCTACACGCTGCGAAGC	67.16206897	2254	2851	2877	26	AGAAAGCGTTCGTGATGTAGCAACAGT	58.21851852	20	7	1	8	16
7090	2806	2834	28	ACCTGAGTCACCTGCTACACGCTGCGAAG	65.74827586	2249	2846	2872	26	TAATAAGAAAGCGTTCGTGATGTAGCA	55.18148148	20	9	0	9	12
7090	2806	2834	28	ACCTGAGTCACCTGCTACACGCTGCGAAG	65.74827586	2253	2850	2876	26	AAGAAAGCGTTCGTGATGTAGCAACAG	58.21851852	20	9	0	9	16
8847	28424	28452	28	GGCAATAGTGCGACCACCCTTACGAAGAA	62.92068966	4242	28466	28492	26	AGATTCATTATGGTATTCGGCAAGACT	55.18148148	20	2	7	9	14
8848	28425	28453	28	GCAATAGTGCGACCACCCTTACGAAGAAT	61.50689655	4242	28466	28492	26	AGATTCATTATGGTATTCGGCAAGACT	55.18148148	20	2	7	9	13
7088	2804	2832	28	AAACCTGAGTCACCTGCTACACGCTGCGA	64.33448276	2250	2847	2873	26	AATAAGAAAGCGTTCGTGATGTAGCAA	55.18148148	20	10	0	10	15
7088	2804	2832	28	AAACCTGAGTCACCTGCTACACGCTGCGA	64.33448276	2252	2849	2875	26	TAAGAAAGCGTTCGTGATGTAGCAACA	56.7	20	10	0	10	17
7088	2804	2832	28	AAACCTGAGTCACCTGCTACACGCTGCGA	64.33448276	2253	2850	2876	26	AAGAAAGCGTTCGTGATGTAGCAACAG	58.21851852	20	10	0	10	18
7089	2805	2833	28	AACCTGAGTCACCTGCTACACGCTGCGAA	64.33448276	2250	2847	2873	26	AATAAGAAAGCGTTCGTGATGTAGCAA	55.18148148	20	10	0	10	14
7089	2805	2833	28	AACCTGAGTCACCTGCTACACGCTGCGAA	64.33448276	2251	2848	2874	26	ATAAGAAAGCGTTCGTGATGTAGCAAC	56.7	20	10	0	10	15
7089	2805	2833	28	AACCTGAGTCACCTGCTACACGCTGCGAA	64.33448276	2253	2850	2876	26	AAGAAAGCGTTCGTGATGTAGCAACAG	58.21851852	20	10	0	10	17
7090	2806	2834	28	ACCTGAGTCACCTGCTACACGCTGCGAAG	65.74827586	2248	2845	2871	26	GTAATAAGAAAGCGTTCGTGATGTAGC	56.7	20	9	1	10	11
7089	2805	2833	28	AACCTGAGTCACCTGCTACACGCTGCGAA	64.33448276	2248	2845	2871	26	GTAATAAGAAAGCGTTCGTGATGTAGC	56.7	20	10	1	11	12
7091	2807	2835	28	CCTGAGTCACCTGCTACACGCTGCGAAGC	67.16206897	2255	2852	2878	26	GAAAGCGTTCGTGATGTAGCAACAGTG	59.73703704	20	7	4	11	17
8546	25331	25359	28	GTTGATAAGTGACGCTACAGTTGTTTTAC	57.26551724	3891	25379	25405	26	AGCACCATAATCAACCACACCCTCTTG	59.73703704	20	3	8	11	20
8827	28363	28391	28	GTGGAACCCAATAGGCACACTTGTTATGG	61.50689655	4214	28416	28442	26	CCTCCAAAGGCAATAGTGCGACCACCC	64.29259259	20	9	2	11	25
8828	28364	28392	28	TGGAACCCAATAGGCACACTTGTTATGGC	61.50689655	4215	28417	28443	26	CTCCAAAGGCAATAGTGCGACCACCCT	62.77407407	20	10	1	11	25
8829	28365	28393	28	GGAACCCAATAGGCACACTTGTTATGGCA	61.50689655	4214	28416	28442	26	CCTCCAAAGGCAATAGTGCGACCACCC	64.29259259	20	9	2	11	23
7087	2803	2831	28	AAAACCTGAGTCACCTGCTACACGCTGCG	64.33448276	2251	2848	2874	26	ATAAGAAAGCGTTCGTGATGTAGCAAC	56.7	20	12	0	12	17
7087	2803	2831	28	AAAACCTGAGTCACCTGCTACACGCTGCG	64.33448276	2252	2849	2875	26	TAAGAAAGCGTTCGTGATGTAGCAACA	56.7	20	12	0	12	18
7087	2803	2831	28	AAAACCTGAGTCACCTGCTACACGCTGCG	64.33448276	2253	2850	2876	26	AAGAAAGCGTTCGTGATGTAGCAACAG	58.21851852	20	12	0	12	19
7088	2804	2832	28	AAACCTGAGTCACCTGCTACACGCTGCGA	64.33448276	2247	2844	2870	26	TGTAATAAGAAAGCGTTCGTGATGTAG	55.18148148	20	10	2	12	12
7089	2805	2833	28	AACCTGAGTCACCTGCTACACGCTGCGAA	64.33448276	2247	2844	2870	26	TGTAATAAGAAAGCGTTCGTGATGTAG	55.18148148	20	10	2	12	11
7091	2807	2835	28	CCTGAGTCACCTGCTACACGCTGCGAAGC	67.16206897	2257	2854	2880	26	AAGCGTTCGTGATGTAGCAACAGTGAT	58.21851852	20	7	6	13	19
8830	28366	28394	28	GAACCCAATAGGCACACTTGTTATGGCAA	60.09310345	4214	28416	28442	26	CCTCCAAAGGCAATAGTGCGACCACCC	64.29259259	20	11	2	13	22
8831	28367	28395	28	AACCCAATAGGCACACTTGTTATGGCAAC	60.09310345	4214	28416	28442	26	CCTCCAAAGGCAATAGTGCGACCACCC	64.29259259	20	12	2	14	21
7134	2884	2912	28	TTTAGGCAGGTCCTTGATGTCACAGCGTC	62.92068966	2301	2922	2948	26	GTCCAGCAATACGAAGATGTCCACGAA	59.73703704	20	14	1	15	10
7136	2886	2914	28	TAGGCAGGTCCTTGATGTCACAGCGTCCT	64.33448276	2299	2920	2946	26	GTGTCCAGCAATACGAAGATGTCCACG	61.25555556	20	14	1	15	6
8764	27783	27811	28	GTGCCAAAGATGTTAGTTAGCCACTGCGA	61.50689655	4147	27812	27838	26	AGTCAACTGAACAACACCACCTGTAAT	56.7	20	7	8	15	1
8765	27784	27812	28	TGCCAAAGATGTTAGTTAGCCACTGCGAA	60.09310345	4148	27813	27839	26	GTCAACTGAACAACACCACCTGTAATG	58.21851852	20	6	9	15	1
8766	27785	27813	28	GCCAAAGATGTTAGTTAGCCACTGCGAAG	61.50689655	4149	27814	27840	26	TCAACTGAACAACACCACCTGTAATGT	56.7	20	6	9	15	1
8766	27785	27813	28	GCCAAAGATGTTAGTTAGCCACTGCGAAG	61.50689655	4151	27816	27842	26	AACTGAACAACACCACCTGTAATGTAG	56.7	20	6	9	15	3
8767	27786	27814	28	CCAAAGATGTTAGTTAGCCACTGCGAAGT	60.09310345	4152	27817	27843	26	ACTGAACAACACCACCTGTAATGTAGG	58.21851852	20	5	10	15	3
8833	28369	28397	28	CCCAATAGGCACACTTGTTATGGCAACCA	61.50689655	4215	28417	28443	26	CTCCAAAGGCAATAGTGCGACCACCCT	62.77407407	20	14	1	15	20
7085	2801	2829	28	GCAAAACCTGAGTCACCTGCTACACGCTG	64.33448276	2250	2847	2873	26	AATAAGAAAGCGTTCGTGATGTAGCAA	55.18148148	20	16	0	16	18
7085	2801	2829	28	GCAAAACCTGAGTCACCTGCTACACGCTG	64.33448276	2252	2849	2875	26	TAAGAAAGCGTTCGTGATGTAGCAACA	56.7	20	16	0	16	20
7086	2802	2830	28	CAAAACCTGAGTCACCTGCTACACGCTGC	64.33448276	2250	2847	2873	26	AATAAGAAAGCGTTCGTGATGTAGCAA	55.18148148	20	16	0	16	17
7086	2802	2830	28	CAAAACCTGAGTCACCTGCTACACGCTGC	64.33448276	2251	2848	2874	26	ATAAGAAAGCGTTCGTGATGTAGCAAC	56.7	20	16	0	16	18
7298	4549	4577	28	GCACTGGCTCAGAGTCGTCTTCATCAAAT	61.50689655	2477	4599	4625	26	CAACAGCCCTTGAGACAACTACAGCAA	59.73703704	20	7	9	16	22
7298	4549	4577	28	GCACTGGCTCAGAGTCGTCTTCATCAAAT	61.50689655	2478	4600	4626	26	AACAGCCCTTGAGACAACTACAGCAAC	59.73703704	20	7	9	16	23
8411	22154	22182	28	TGTAACACTATCAACGATGTAAGAAGACT	55.85172414	3747	22207	22233	26	TAAACTGTAGTGACAAGTCTCTCGCAA	56.7	20	5	11	16	25
8832	28368	28396	28	ACCCAATAGGCACACTTGTTATGGCAACC	61.50689655	4214	28416	28442	26	CCTCCAAAGGCAATAGTGCGACCACCC	64.29259259	20	14	2	16	20
8833	28369	28397	28	CCCAATAGGCACACTTGTTATGGCAACCA	61.50689655	4214	28416	28442	26	CCTCCAAAGGCAATAGTGCGACCACCC	64.29259259	20	14	2	16	19
7101	2851	2879	28	AGAAAGCGTTCGTGATGTAGCAACAGTGA	60.09310345	2289	2886	2912	26	TAGGCAGGTCCTTGATGTCACAGCGTC	62.77407407	20	4	13	17	7
7297	4548	4576	28	AGCACTGGCTCAGAGTCGTCTTCATCAAA	61.50689655	2476	4598	4624	26	ACAACAGCCCTTGAGACAACTACAGCA	59.73703704	20	8	9	17	22
7297	4548	4576	28	AGCACTGGCTCAGAGTCGTCTTCATCAAA	61.50689655	2477	4599	4625	26	CAACAGCCCTTGAGACAACTACAGCAA	59.73703704	20	8	9	17	23
7297	4548	4576	28	AGCACTGGCTCAGAGTCGTCTTCATCAAA	61.50689655	2478	4600	4626	26	AACAGCCCTTGAGACAACTACAGCAAC	59.73703704	20	8	9	17	24
7298	4549	4577	28	GCACTGGCTCAGAGTCGTCTTCATCAAAT	61.50689655	2480	4602	4628	26	CAGCCCTTGAGACAACTACAGCAACTG	61.25555556	20	7	10	17	25
8413	22156	22184	28	TAACACTATCAACGATGTAAGAAGACTGG	57.26551724	3748	22208	22234	26	AAACTGTAGTGACAAGTCTCTCGCAAC	58.21851852	20	7	10	17	24
8764	27783	27811	28	GTGCCAAAGATGTTAGTTAGCCACTGCGA	61.50689655	4152	27817	27843	26	ACTGAACAACACCACCTGTAATGTAGG	58.21851852	20	7	10	17	6
8765	27784	27812	28	TGCCAAAGATGTTAGTTAGCCACTGCGAA	60.09310345	4153	27818	27844	26	CTGAACAACACCACCTGTAATGTAGGC	59.73703704	20	6	11	17	6
7086	2802	2830	28	CAAAACCTGAGTCACCTGCTACACGCTGC	64.33448276	2247	2844	2870	26	TGTAATAAGAAAGCGTTCGTGATGTAG	55.18148148	20	16	2	18	14
7297	4548	4576	28	AGCACTGGCTCAGAGTCGTCTTCATCAAA	61.50689655	2479	4601	4627	26	ACAGCCCTTGAGACAACTACAGCAACT	59.73703704	20	8	10	18	25
8415	22158	22186	28	ACACTATCAACGATGTAAGAAGACTGGTC	58.67931034	3749	22209	22235	26	AACTGTAGTGACAAGTCTCTCGCAACT	58.21851852	20	10	8	18	23
8416	22159	22187	28	CACTATCAACGATGTAAGAAGACTGGTCA	58.67931034	3749	22209	22235	26	AACTGTAGTGACAAGTCTCTCGCAACT	58.21851852	20	10	8	18	22
7102	2852	2880	28	GAAAGCGTTCGTGATGTAGCAACAGTGAT	60.09310345	2290	2887	2913	26	AGGCAGGTCCTTGATGTCACAGCGTCC	64.29259259	20	6	13	19	7
8834	28370	28398	28	CCAATAGGCACACTTGTTATGGCAACCAA	60.09310345	4215	28417	28443	26	CTCCAAAGGCAATAGTGCGACCACCCT	62.77407407	20	18	1	19	19
8835	28371	28399	28	CAATAGGCACACTTGTTATGGCAACCAAC	60.09310345	4215	28417	28443	26	CTCCAAAGGCAATAGTGCGACCACCCT	62.77407407	20	18	1	19	18
8848	28425	28453	28	GCAATAGTGCGACCACCCTTACGAAGAAT	61.50689655	4241	28465	28491	26	CAGATTCATTATGGTATTCGGCAAGAC	56.7	20	2	17	19	12
7083	2770	2798	28	ATAGTTGCCAATCCTGTAGCGACTGTATG	60.09310345	2238	2801	2827	26	GCAAAACCTGAGTCACCTGCTACACGC	62.77407407	20	5	15	20	3
8189	19518	19546	28	GTCTGTCCTGGTTGAATGCGAACAAACTT	60.09310345	3504	19555	19581	26	GTGTCTTAGGATTGGCTGTATCAACCT	58.21851852	20	6	14	20	9
8189	19518	19546	28	GTCTGTCCTGGTTGAATGCGAACAAACTT	60.09310345	3506	19557	19583	26	GTCTTAGGATTGGCTGTATCAACCTTA	56.7	20	6	14	20	11
8190	19519	19547	28	TCTGTCCTGGTTGAATGCGAACAAACTTA	58.67931034	3501	19552	19578	26	TAGGTGTCTTAGGATTGGCTGTATCAA	56.7	20	6	14	20	5
8415	22158	22186	28	ACACTATCAACGATGTAAGAAGACTGGTC	58.67931034	3748	22208	22234	26	AAACTGTAGTGACAAGTCTCTCGCAAC	58.21851852	20	10	10	20	22
8834	28370	28398	28	CCAATAGGCACACTTGTTATGGCAACCAA	60.09310345	4214	28416	28442	26	CCTCCAAAGGCAATAGTGCGACCACCC	64.29259259	20	18	2	20	18
8835	28371	28399	28	CAATAGGCACACTTGTTATGGCAACCAAC	60.09310345	4214	28416	28442	26	CCTCCAAAGGCAATAGTGCGACCACCC	64.29259259	20	18	2	20	17
8850	28427	28455	28	AATAGTGCGACCACCCTTACGAAGAATGG	61.50689655	4241	28465	28491	26	CAGATTCATTATGGTATTCGGCAAGAC	56.7	20	3	17	20	10
7088	2804	2832	28	AAACCTGAGTCACCTGCTACACGCTGCGA	64.33448276	2260	2857	2883	26	CGTTCGTGATGTAGCAACAGTGATTTC	58.21851852	20	10	11	21	25
7097	2847	2875	28	AATAAGAAAGCGTTCGTGATGTAGCAACA	57.26551724	2281	2878	2904	26	GATTTCTTTAGGCAGGTCCTTGATGTC	58.21851852	20	0	21	21	3
7098	2848	2876	28	ATAAGAAAGCGTTCGTGATGTAGCAACAG	58.67931034	2281	2878	2904	26	GATTTCTTTAGGCAGGTCCTTGATGTC	58.21851852	20	0	21	21	2
7104	2854	2882	28	AAGCGTTCGTGATGTAGCAACAGTGATTT	58.67931034	2289	2886	2912	26	TAGGCAGGTCCTTGATGTCACAGCGTC	62.77407407	20	8	13	21	4
7104	2854	2882	28	AAGCGTTCGTGATGTAGCAACAGTGATTT	58.67931034	2292	2889	2915	26	GCAGGTCCTTGATGTCACAGCGTCCTA	62.77407407	20	8	13	21	7
8848	28425	28453	28	GCAATAGTGCGACCACCCTTACGAAGAAT	61.50689655	4240	28464	28490	26	CCAGATTCATTATGGTATTCGGCAAGA	56.7	20	2	19	21	11
6967	1555	1583	28	TGCCAGTTGAATCTGAGGGTCCACCAAAC	62.92068966	2107	1596	1622	26	GCATTTCGCTGATTTTGGGGTCCATTA	58.21851852	20	14	8	22	13
6968	1556	1584	28	GCCAGTTGAATCTGAGGGTCCACCAAACG	64.33448276	2108	1597	1623	26	CATTTCGCTGATTTTGGGGTCCATTAT	56.7	20	13	9	22	13
8186	19515	19543	28	AAAGTCTGTCCTGGTTGAATGCGAACAAA	58.67931034	3499	19550	19576	26	CTTAGGTGTCTTAGGATTGGCTGTATC	58.21851852	20	12	10	22	7
8188	19517	19545	28	AGTCTGTCCTGGTTGAATGCGAACAAACT	60.09310345	3503	19554	19580	26	GGTGTCTTAGGATTGGCTGTATCAACC	59.73703704	20	9	13	22	9
8846	28423	28451	28	AGGCAATAGTGCGACCACCCTTACGAAGA	62.92068966	4239	28463	28489	26	GCCAGATTCATTATGGTATTCGGCAAG	58.21851852	20	2	20	22	12
8848	28425	28453	28	GCAATAGTGCGACCACCCTTACGAAGAAT	61.50689655	4239	28463	28489	26	GCCAGATTCATTATGGTATTCGGCAAG	58.21851852	20	2	20	22	10
8850	28427	28455	28	AATAGTGCGACCACCCTTACGAAGAATGG	61.50689655	4240	28464	28490	26	CCAGATTCATTATGGTATTCGGCAAGA	56.7	20	3	19	22	9
8851	28437	28465	28	CCACCCTTACGAAGAATGGTTTTCAAGCC	61.50689655	4246	28471	28497	26	CATTATGGTATTCGGCAAGACTATGCT	56.7	20	22	0	22	6
8851	28437	28465	28	CCACCCTTACGAAGAATGGTTTTCAAGCC	61.50689655	4247	28472	28498	26	ATTATGGTATTCGGCAAGACTATGCTC	56.7	20	22	0	22	7
7096	2846	2874	28	TAATAAGAAAGCGTTCGTGATGTAGCAAC	57.26551724	2282	2879	2905	26	ATTTCTTTAGGCAGGTCCTTGATGTCA	56.7	20	0	23	23	5
7097	2847	2875	28	AATAAGAAAGCGTTCGTGATGTAGCAACA	57.26551724	2282	2879	2905	26	ATTTCTTTAGGCAGGTCCTTGATGTCA	56.7	20	0	23	23	4
7098	2848	2876	28	ATAAGAAAGCGTTCGTGATGTAGCAACAG	58.67931034	2282	2879	2905	26	ATTTCTTTAGGCAGGTCCTTGATGTCA	56.7	20	0	23	23	3
8188	19517	19545	28	AGTCTGTCCTGGTTGAATGCGAACAAACT	60.09310345	3501	19552	19578	26	TAGGTGTCTTAGGATTGGCTGTATCAA	56.7	20	9	14	23	7
8188	19517	19545	28	AGTCTGTCCTGGTTGAATGCGAACAAACT	60.09310345	3505	19556	19582	26	TGTCTTAGGATTGGCTGTATCAACCTT	56.7	20	9	14	23	11
8188	19517	19545	28	AGTCTGTCCTGGTTGAATGCGAACAAACT	60.09310345	3506	19557	19583	26	GTCTTAGGATTGGCTGTATCAACCTTA	56.7	20	9	14	23	12
8849	28426	28454	28	CAATAGTGCGACCACCCTTACGAAGAATG	61.50689655	4239	28463	28489	26	GCCAGATTCATTATGGTATTCGGCAAG	58.21851852	20	3	20	23	9
8850	28427	28455	28	AATAGTGCGACCACCCTTACGAAGAATGG	61.50689655	4239	28463	28489	26	GCCAGATTCATTATGGTATTCGGCAAG	58.21851852	20	3	20	23	8
8185	19514	19542	28	AAAAGTCTGTCCTGGTTGAATGCGAACAA	58.67931034	3497	19548	19574	26	TACTTAGGTGTCTTAGGATTGGCTGTA	56.7	20	13	11	24	6
8185	19514	19542	28	AAAAGTCTGTCCTGGTTGAATGCGAACAA	58.67931034	3498	19549	19575	26	ACTTAGGTGTCTTAGGATTGGCTGTAT	56.7	20	13	11	24	7
8187	19516	19544	28	AAGTCTGTCCTGGTTGAATGCGAACAAAC	60.09310345	3503	19554	19580	26	GGTGTCTTAGGATTGGCTGTATCAACC	59.73703704	20	11	13	24	10
8848	28425	28453	28	GCAATAGTGCGACCACCCTTACGAAGAAT	61.50689655	4238	28462	28488	26	AGCCAGATTCATTATGGTATTCGGCAA	56.7	20	2	22	24	9
6924	1166	1194	28	AGCATTGTTAGCAGGATTGCGGGTGCCAA	62.92068966	2047	1202	1228	26	TTTTGGTGTATTCAAGGCTCCCTCAGT	58.21851852	20	13	12	25	8
6968	1556	1584	28	GCCAGTTGAATCTGAGGGTCCACCAAACG	64.33448276	2109	1598	1624	26	ATTTCGCTGATTTTGGGGTCCATTATC	56.7	20	13	12	25	14
7094	2844	2872	28	TGTAATAAGAAAGCGTTCGTGATGTAGCA	57.26551724	2282	2879	2905	26	ATTTCTTTAGGCAGGTCCTTGATGTCA	56.7	20	2	23	25	7
7097	2847	2875	28	AATAAGAAAGCGTTCGTGATGTAGCAACA	57.26551724	2283	2880	2906	26	TTTCTTTAGGCAGGTCCTTGATGTCAC	58.21851852	20	0	25	25	5
7098	2848	2876	28	ATAAGAAAGCGTTCGTGATGTAGCAACAG	58.67931034	2283	2880	2906	26	TTTCTTTAGGCAGGTCCTTGATGTCAC	58.21851852	20	0	25	25	4
7171	3577	3605	28	AGCAAGAATACCACGAAAGCAAGAAAAAG	57.26551724	2340	3630	3656	26	ACCTGTCTCTTCCGAAACGAATGAGTA	58.21851852	20	21	4	25	25
7750	11274	11302	28	ATACTTCATAGATGTCAACTCAAAGCCAT	55.85172414	2980	11303	11329	26	GTGCCCATAAGACAAATACGACTCTGT	58.21851852	20	14	11	25	1
7950	15755	15783	28	AAGAATCTACAACAGGAACTCCACTACCT	58.67931034	3250	15787	15813	26	GTGGTTTGTATGAAATCACCGAAATCA	55.18148148	20	17	8	25	4
8187	19516	19544	28	AAGTCTGTCCTGGTTGAATGCGAACAAAC	60.09310345	3501	19552	19578	26	TAGGTGTCTTAGGATTGGCTGTATCAA	56.7	20	11	14	25	8
8187	19516	19544	28	AAGTCTGTCCTGGTTGAATGCGAACAAAC	60.09310345	3505	19556	19582	26	TGTCTTAGGATTGGCTGTATCAACCTT	56.7	20	11	14	25	12
8849	28426	28454	28	CAATAGTGCGACCACCCTTACGAAGAATG	61.50689655	4238	28462	28488	26	AGCCAGATTCATTATGGTATTCGGCAA	56.7	20	3	22	25	8
8850	28427	28455	28	AATAGTGCGACCACCCTTACGAAGAATGG	61.50689655	4238	28462	28488	26	AGCCAGATTCATTATGGTATTCGGCAA	56.7	20	3	22	25	7
8851	28437	28465	28	CCACCCTTACGAAGAATGGTTTTCAAGCC	61.50689655	4251	28476	28502	26	TGGTATTCGGCAAGACTATGCTCAGGT	59.73703704	20	22	3	25	11
8852	28438	28466	28	CACCCTTACGAAGAATGGTTTTCAAGCCA	60.09310345	4247	28472	28498	26	ATTATGGTATTCGGCAAGACTATGCTC	56.7	20	25	0	25	6
8852	28438	28466	28	CACCCTTACGAAGAATGGTTTTCAAGCCA	60.09310345	4248	28473	28499	26	TTATGGTATTCGGCAAGACTATGCTCA	56.7	20	25	0	25	7
7099	2849	2877	28	TAAGAAAGCGTTCGTGATGTAGCAACAGT	58.67931034	2283	2880	2906	26	TTTCTTTAGGCAGGTCCTTGATGTCAC	58.21851852	20	1	25	26	3
7128	2878	2906	28	GATTTCTTTAGGCAGGTCCTTGATGTCAC	60.09310345	2298	2919	2945	26	GGTGTCCAGCAATACGAAGATGTCCAC	61.25555556	20	25	1	26	13
7128	2878	2906	28	GATTTCTTTAGGCAGGTCCTTGATGTCAC	60.09310345	2300	2921	2947	26	TGTCCAGCAATACGAAGATGTCCACGA	59.73703704	20	25	1	26	15
8185	19514	19542	28	AAAAGTCTGTCCTGGTTGAATGCGAACAA	58.67931034	3503	19554	19580	26	GGTGTCTTAGGATTGGCTGTATCAACC	59.73703704	20	13	13	26	12
8186	19515	19543	28	AAAGTCTGTCCTGGTTGAATGCGAACAAA	58.67931034	3505	19556	19582	26	TGTCTTAGGATTGGCTGTATCAACCTT	56.7	20	12	14	26	13
8186	19515	19543	28	AAAGTCTGTCCTGGTTGAATGCGAACAAA	58.67931034	3506	19557	19583	26	GTCTTAGGATTGGCTGTATCAACCTTA	56.7	20	12	14	26	14
8851	28437	28465	28	CCACCCTTACGAAGAATGGTTTTCAAGCC	61.50689655	4253	28478	28504	26	GTATTCGGCAAGACTATGCTCAGGTCC	61.25555556	20	22	4	26	13
6966	1554	1582	28	CTGCCAGTTGAATCTGAGGGTCCACCAAA	62.92068966	2109	1598	1624	26	ATTTCGCTGATTTTGGGGTCCATTATC	56.7	20	15	12	27	16
7093	2843	2871	28	TTGTAATAAGAAAGCGTTCGTGATGTAGC	57.26551724	2283	2880	2906	26	TTTCTTTAGGCAGGTCCTTGATGTCAC	58.21851852	20	2	25	27	9
7097	2847	2875	28	AATAAGAAAGCGTTCGTGATGTAGCAACA	57.26551724	2285	2882	2908	26	TCTTTAGGCAGGTCCTTGATGTCACAG	59.73703704	20	0	27	27	7
7099	2849	2877	28	TAAGAAAGCGTTCGTGATGTAGCAACAGT	58.67931034	2284	2881	2907	26	TTCTTTAGGCAGGTCCTTGATGTCACA	58.21851852	20	1	26	27	4
7101	2851	2879	28	AGAAAGCGTTCGTGATGTAGCAACAGTGA	60.09310345	2286	2883	2909	26	CTTTAGGCAGGTCCTTGATGTCACAGC	61.25555556	20	4	23	27	4
8185	19514	19542	28	AAAAGTCTGTCCTGGTTGAATGCGAACAA	58.67931034	3504	19555	19581	26	GTGTCTTAGGATTGGCTGTATCAACCT	58.21851852	20	13	14	27	13
8847	28424	28452	28	GGCAATAGTGCGACCACCCTTACGAAGAA	62.92068966	4235	28459	28485	26	TCAAGCCAGATTCATTATGGTATTCGG	56.7	20	2	25	27	7
8848	28425	28453	28	GCAATAGTGCGACCACCCTTACGAAGAAT	61.50689655	4235	28459	28485	26	TCAAGCCAGATTCATTATGGTATTCGG	56.7	20	2	25	27	6
8848	28425	28453	28	GCAATAGTGCGACCACCCTTACGAAGAAT	61.50689655	4237	28461	28487	26	AAGCCAGATTCATTATGGTATTCGGCA	56.7	20	2	25	27	8
8852	28438	28466	28	CACCCTTACGAAGAATGGTTTTCAAGCCA	60.09310345	4250	28475	28501	26	ATGGTATTCGGCAAGACTATGCTCAGG	59.73703704	20	25	2	27	9
6924	1166	1194	28	AGCATTGTTAGCAGGATTGCGGGTGCCAA	62.92068966	2046	1201	1227	26	CTTTTGGTGTATTCAAGGCTCCCTCAG	59.73703704	20	13	15	28	7
6928	1202	1230	28	TTTTGGTGTATTCAAGGCTCCCTCAGTTG	60.09310345	2062	1250	1276	26	TTTGTTAGCACCATAGGGAAGTCCAGC	59.73703704	20	13	15	28	20
7129	2879	2907	28	ATTTCTTTAGGCAGGTCCTTGATGTCACA	58.67931034	2299	2920	2946	26	GTGTCCAGCAATACGAAGATGTCCACG	61.25555556	20	27	1	28	13
8187	19516	19544	28	AAGTCTGTCCTGGTTGAATGCGAACAAAC	60.09310345	3500	19551	19577	26	TTAGGTGTCTTAGGATTGGCTGTATCA	56.7	20	11	17	28	7
8846	28423	28451	28	AGGCAATAGTGCGACCACCCTTACGAAGA	62.92068966	4234	28458	28484	26	TTCAAGCCAGATTCATTATGGTATTCG	55.18148148	20	2	26	28	7
8847	28424	28452	28	GGCAATAGTGCGACCACCCTTACGAAGAA	62.92068966	4234	28458	28484	26	TTCAAGCCAGATTCATTATGGTATTCG	55.18148148	20	2	26	28	6
8849	28426	28454	28	CAATAGTGCGACCACCCTTACGAAGAATG	61.50689655	4235	28459	28485	26	TCAAGCCAGATTCATTATGGTATTCGG	56.7	20	3	25	28	5
8849	28426	28454	28	CAATAGTGCGACCACCCTTACGAAGAATG	61.50689655	4236	28460	28486	26	CAAGCCAGATTCATTATGGTATTCGGC	58.21851852	20	3	25	28	6
8849	28426	28454	28	CAATAGTGCGACCACCCTTACGAAGAATG	61.50689655	4237	28461	28487	26	AAGCCAGATTCATTATGGTATTCGGCA	56.7	20	3	25	28	7
8850	28427	28455	28	AATAGTGCGACCACCCTTACGAAGAATGG	61.50689655	4235	28459	28485	26	TCAAGCCAGATTCATTATGGTATTCGG	56.7	20	3	25	28	4
8850	28427	28455	28	AATAGTGCGACCACCCTTACGAAGAATGG	61.50689655	4237	28461	28487	26	AAGCCAGATTCATTATGGTATTCGGCA	56.7	20	3	25	28	6
7101	2851	2879	28	AGAAAGCGTTCGTGATGTAGCAACAGTGA	60.09310345	2283	2880	2906	26	TTTCTTTAGGCAGGTCCTTGATGTCAC	58.21851852	20	4	25	29	1
7129	2879	2907	28	ATTTCTTTAGGCAGGTCCTTGATGTCACA	58.67931034	2302	2923	2949	26	TCCAGCAATACGAAGATGTCCACGAAG	59.73703704	20	27	2	29	16
8849	28426	28454	28	CAATAGTGCGACCACCCTTACGAAGAATG	61.50689655	4234	28458	28484	26	TTCAAGCCAGATTCATTATGGTATTCG	55.18148148	20	3	26	29	4
8850	28427	28455	28	AATAGTGCGACCACCCTTACGAAGAATGG	61.50689655	4234	28458	28484	26	TTCAAGCCAGATTCATTATGGTATTCG	55.18148148	20	3	26	29	3
8852	28438	28466	28	CACCCTTACGAAGAATGGTTTTCAAGCCA	60.09310345	4252	28477	28503	26	GGTATTCGGCAAGACTATGCTCAGGTC	61.25555556	20	25	4	29	11
8853	28439	28467	28	ACCCTTACGAAGAATGGTTTTCAAGCCAG	60.09310345	4246	28471	28497	26	CATTATGGTATTCGGCAAGACTATGCT	56.7	20	29	0	29	4
7096	2846	2874	28	TAATAAGAAAGCGTTCGTGATGTAGCAAC	57.26551724	2279	2876	2902	26	GTGATTTCTTTAGGCAGGTCCTTGATG	58.21851852	20	0	30	30	2
7096	2846	2874	28	TAATAAGAAAGCGTTCGTGATGTAGCAAC	57.26551724	2280	2877	2903	26	TGATTTCTTTAGGCAGGTCCTTGATGT	56.7	20	0	30	30	3
7097	2847	2875	28	AATAAGAAAGCGTTCGTGATGTAGCAACA	57.26551724	2280	2877	2903	26	TGATTTCTTTAGGCAGGTCCTTGATGT	56.7	20	0	30	30	2
7106	2856	2884	28	GCGTTCGTGATGTAGCAACAGTGATTTCT	60.09310345	2289	2886	2912	26	TAGGCAGGTCCTTGATGTCACAGCGTC	62.77407407	20	17	13	30	2
7106	2856	2884	28	GCGTTCGTGATGTAGCAACAGTGATTTCT	60.09310345	2291	2888	2914	26	GGCAGGTCCTTGATGTCACAGCGTCCT	64.29259259	20	17	13	30	4
7128	2878	2906	28	GATTTCTTTAGGCAGGTCCTTGATGTCAC	60.09310345	2295	2916	2942	26	GATGGTGTCCAGCAATACGAAGATGTC	59.73703704	20	25	5	30	10
8184	19513	19541	28	AAAAAGTCTGTCCTGGTTGAATGCGAACA	58.67931034	3499	19550	19576	26	CTTAGGTGTCTTAGGATTGGCTGTATC	58.21851852	20	20	10	30	9
8784	27810	27838	28	GAAGTCAACTGAACAACACCACCTGTAAT	58.67931034	4154	27858	27884	26	TTGTTAGTAGCCAAATCAGATGTGAAC	55.18148148	20	14	16	30	20
8853	28439	28467	28	ACCCTTACGAAGAATGGTTTTCAAGCCAG	60.09310345	4249	28474	28500	26	TATGGTATTCGGCAAGACTATGCTCAG	58.21851852	20	29	1	30	7
7129	2879	2907	28	ATTTCTTTAGGCAGGTCCTTGATGTCACA	58.67931034	2304	2925	2951	26	CAGCAATACGAAGATGTCCACGAAGGA	59.73703704	20	27	4	31	18
7131	2881	2909	28	TTCTTTAGGCAGGTCCTTGATGTCACAGC	61.50689655	2300	2921	2947	26	TGTCCAGCAATACGAAGATGTCCACGA	59.73703704	20	30	1	31	12
7131	2881	2909	28	TTCTTTAGGCAGGTCCTTGATGTCACAGC	61.50689655	2301	2922	2948	26	GTCCAGCAATACGAAGATGTCCACGAA	59.73703704	20	30	1	31	13
7132	2882	2910	28	TCTTTAGGCAGGTCCTTGATGTCACAGCG	62.92068966	2302	2923	2949	26	TCCAGCAATACGAAGATGTCCACGAAG	59.73703704	20	29	2	31	13
7749	11273	11301	28	AATACTTCATAGATGTCAACTCAAAGCCA	55.85172414	2979	11302	11328	26	TGTGCCCATAAGACAAATACGACTCTG	58.21851852	20	17	14	31	1
7803	13349	13377	28	TAAAGTCAGTAACATTATCGCTACCAACA	55.85172414	3064	13393	13419	26	AAACCAAAAACTTGTCCATTAGCACAC	55.18148148	20	13	18	31	16
7949	15754	15782	28	TAAGAATCTACAACAGGAACTCCACTACC	58.67931034	3255	15801	15827	26	ATCACCGAAATCATACCAGTTACCATT	55.18148148	20	17	14	31	19
7949	15754	15782	28	TAAGAATCTACAACAGGAACTCCACTACC	58.67931034	3256	15802	15828	26	TCACCGAAATCATACCAGTTACCATTG	56.7	20	17	14	31	20
7949	15754	15782	28	TAAGAATCTACAACAGGAACTCCACTACC	58.67931034	3257	15803	15829	26	CACCGAAATCATACCAGTTACCATTGA	56.7	20	17	14	31	21
7950	15755	15783	28	AAGAATCTACAACAGGAACTCCACTACCT	58.67931034	3257	15803	15829	26	CACCGAAATCATACCAGTTACCATTGA	56.7	20	17	14	31	20
8184	19513	19541	28	AAAAAGTCTGTCCTGGTTGAATGCGAACA	58.67931034	3497	19548	19574	26	TACTTAGGTGTCTTAGGATTGGCTGTA	56.7	20	20	11	31	7
8184	19513	19541	28	AAAAAGTCTGTCCTGGTTGAATGCGAACA	58.67931034	3498	19549	19575	26	ACTTAGGTGTCTTAGGATTGGCTGTAT	56.7	20	20	11	31	8
8854	28440	28468	28	CCCTTACGAAGAATGGTTTTCAAGCCAGA	60.09310345	4250	28475	28501	26	ATGGTATTCGGCAAGACTATGCTCAGG	59.73703704	20	29	2	31	7
8855	28441	28469	28	CCTTACGAAGAATGGTTTTCAAGCCAGAT	58.67931034	4248	28473	28499	26	TTATGGTATTCGGCAAGACTATGCTCA	56.7	20	31	0	31	4
6927	1201	1229	28	CTTTTGGTGTATTCAAGGCTCCCTCAGTT	60.09310345	2062	1250	1276	26	TTTGTTAGCACCATAGGGAAGTCCAGC	59.73703704	20	17	15	32	21
7130	2880	2908	28	TTTCTTTAGGCAGGTCCTTGATGTCACAG	60.09310345	2305	2926	2952	26	AGCAATACGAAGATGTCCACGAAGGAT	58.21851852	20	29	3	32	18
7949	15754	15782	28	TAAGAATCTACAACAGGAACTCCACTACC	58.67931034	3258	15804	15830	26	ACCGAAATCATACCAGTTACCATTGAG	56.7	20	17	15	32	22
8571	25709	25737	28	AGTAGTGCCACCAGCCTTTTTAGTAGGTA	60.09310345	3920	25754	25780	26	AACACCCTCTTGAACAACATCACCCAC	59.73703704	20	23	9	32	17
6860	944	972	28	CTGGTTCAATCTGTCAAGCAGCAGCAAAG	61.50689655	1998	980	1006	26	AGCATCACCGCCATTGCCAGCCATTCT	62.77407407	20	24	9	33	8
6957	1478	1506	28	AGACGCAGTATTATTGGGTAAACCTTGGG	60.09310345	2099	1531	1557	26	CACTGCGTTCTCCATTCTGGTTACTGC	61.25555556	20	9	24	33	25
6958	1479	1507	28	GACGCAGTATTATTGGGTAAACCTTGGGG	61.50689655	2099	1531	1557	26	CACTGCGTTCTCCATTCTGGTTACTGC	61.25555556	20	9	24	33	24
7107	2857	2885	28	CGTTCGTGATGTAGCAACAGTGATTTCTT	58.67931034	2290	2887	2913	26	AGGCAGGTCCTTGATGTCACAGCGTCC	64.29259259	20	20	13	33	2
7107	2857	2885	28	CGTTCGTGATGTAGCAACAGTGATTTCTT	58.67931034	2291	2888	2914	26	GGCAGGTCCTTGATGTCACAGCGTCCT	64.29259259	20	20	13	33	3
7107	2857	2885	28	CGTTCGTGATGTAGCAACAGTGATTTCTT	58.67931034	2292	2889	2915	26	GCAGGTCCTTGATGTCACAGCGTCCTA	62.77407407	20	20	13	33	4
7131	2881	2909	28	TTCTTTAGGCAGGTCCTTGATGTCACAGC	61.50689655	2297	2918	2944	26	TGGTGTCCAGCAATACGAAGATGTCCA	59.73703704	20	30	3	33	9
7964	15800	15828	28	AATCACCGAAATCATACCAGTTACCATTG	57.26551724	3261	15852	15878	26	TACACCAACAATACCAGCATTTCGCAT	56.7	20	14	19	33	24
8183	19512	19540	28	GAAAAAGTCTGTCCTGGTTGAATGCGAAC	60.09310345	3498	19549	19575	26	ACTTAGGTGTCTTAGGATTGGCTGTAT	56.7	20	22	11	33	9
8184	19513	19541	28	AAAAAGTCTGTCCTGGTTGAATGCGAACA	58.67931034	3503	19554	19580	26	GGTGTCTTAGGATTGGCTGTATCAACC	59.73703704	20	20	13	33	13
8570	25708	25736	28	CAGTAGTGCCACCAGCCTTTTTAGTAGGT	61.50689655	3919	25753	25779	26	AAACACCCTCTTGAACAACATCACCCA	58.21851852	20	23	10	33	17
8672	26896	26924	28	TAAACTCACCAGACTCATCAAATAAGTAG	55.85172414	4046	26949	26975	26	AAATCAATGCCCAGTGGTGTAAGTAAT	55.18148148	20	28	5	33	25
8836	28388	28416	28	ATGGCAACCAACATAAGAGAACACACAGC	60.09310345	4216	28423	28449	26	AGGCAATAGTGCGACCACCCTTACGAA	61.25555556	20	31	2	33	7
8836	28388	28416	28	ATGGCAACCAACATAAGAGAACACACAGC	60.09310345	4217	28424	28450	26	GGCAATAGTGCGACCACCCTTACGAAG	62.77407407	20	31	2	33	8
8836	28388	28416	28	ATGGCAACCAACATAAGAGAACACACAGC	60.09310345	4218	28425	28451	26	GCAATAGTGCGACCACCCTTACGAAGA	61.25555556	20	31	2	33	9
8836	28388	28416	28	ATGGCAACCAACATAAGAGAACACACAGC	60.09310345	4219	28426	28452	26	CAATAGTGCGACCACCCTTACGAAGAA	59.73703704	20	31	2	33	10
8853	28439	28467	28	ACCCTTACGAAGAATGGTTTTCAAGCCAG	60.09310345	4253	28478	28504	26	GTATTCGGCAAGACTATGCTCAGGTCC	61.25555556	20	29	4	33	11
8854	28440	28468	28	CCCTTACGAAGAATGGTTTTCAAGCCAGA	60.09310345	4254	28479	28505	26	TATTCGGCAAGACTATGCTCAGGTCCT	59.73703704	20	29	4	33	11
6924	1166	1194	28	AGCATTGTTAGCAGGATTGCGGGTGCCAA	62.92068966	2045	1200	1226	26	TCTTTTGGTGTATTCAAGGCTCCCTCA	58.21851852	20	13	21	34	6
6958	1479	1507	28	GACGCAGTATTATTGGGTAAACCTTGGGG	61.50689655	2100	1532	1558	26	ACTGCGTTCTCCATTCTGGTTACTGCC	61.25555556	20	9	25	34	25
6959	1480	1508	28	ACGCAGTATTATTGGGTAAACCTTGGGGC	61.50689655	2100	1532	1558	26	ACTGCGTTCTCCATTCTGGTTACTGCC	61.25555556	20	9	25	34	24
7126	2876	2904	28	GTGATTTCTTTAGGCAGGTCCTTGATGTC	60.09310345	2301	2922	2948	26	GTCCAGCAATACGAAGATGTCCACGAA	59.73703704	20	33	1	34	18
7129	2879	2907	28	ATTTCTTTAGGCAGGTCCTTGATGTCACA	58.67931034	2294	2915	2941	26	AGATGGTGTCCAGCAATACGAAGATGT	58.21851852	20	27	7	34	8
7948	15753	15781	28	ATAAGAATCTACAACAGGAACTCCACTAC	57.26551724	3257	15803	15829	26	CACCGAAATCATACCAGTTACCATTGA	56.7	20	20	14	34	22
8068	18077	18105	28	TTTGATACAAGGTTTGCCACCAACACCCA	60.09310345	3386	18130	18156	26	CATCTATGCTATTCTTGGGTGGGAGTA	58.21851852	20	18	16	34	25
8184	19513	19541	28	AAAAAGTCTGTCCTGGTTGAATGCGAACA	58.67931034	3501	19552	19578	26	TAGGTGTCTTAGGATTGGCTGTATCAA	56.7	20	20	14	34	11
8184	19513	19541	28	AAAAAGTCTGTCCTGGTTGAATGCGAACA	58.67931034	3505	19556	19582	26	TGTCTTAGGATTGGCTGTATCAACCTT	56.7	20	20	14	34	15
8762	27738	27766	28	TTCTCTTCAAGCCAATCAAGGACGGGTTT	60.09310345	4128	27788	27814	26	AAAGATGTTAGTTAGCCACTGCGAAGT	56.7	20	33	1	34	22
8762	27738	27766	28	TTCTCTTCAAGCCAATCAAGGACGGGTTT	60.09310345	4131	27791	27817	26	GATGTTAGTTAGCCACTGCGAAGTCAA	58.21851852	20	33	1	34	25
8763	27739	27767	28	TCTCTTCAAGCCAATCAAGGACGGGTTTG	61.50689655	4131	27791	27817	26	GATGTTAGTTAGCCACTGCGAAGTCAA	58.21851852	20	33	1	34	24
8763	27739	27767	28	TCTCTTCAAGCCAATCAAGGACGGGTTTG	61.50689655	4132	27792	27818	26	ATGTTAGTTAGCCACTGCGAAGTCAAC	58.21851852	20	33	1	34	25
8837	28389	28417	28	TGGCAACCAACATAAGAGAACACACAGCC	61.50689655	4216	28423	28449	26	AGGCAATAGTGCGACCACCCTTACGAA	61.25555556	20	32	2	34	6
8837	28389	28417	28	TGGCAACCAACATAAGAGAACACACAGCC	61.50689655	4217	28424	28450	26	GGCAATAGTGCGACCACCCTTACGAAG	62.77407407	20	32	2	34	7
8837	28389	28417	28	TGGCAACCAACATAAGAGAACACACAGCC	61.50689655	4218	28425	28451	26	GCAATAGTGCGACCACCCTTACGAAGA	61.25555556	20	32	2	34	8
8837	28389	28417	28	TGGCAACCAACATAAGAGAACACACAGCC	61.50689655	4219	28426	28452	26	CAATAGTGCGACCACCCTTACGAAGAA	59.73703704	20	32	2	34	9
6957	1478	1506	28	AGACGCAGTATTATTGGGTAAACCTTGGG	60.09310345	2098	1530	1556	26	CCACTGCGTTCTCCATTCTGGTTACTG	61.25555556	20	9	26	35	24
7127	2877	2905	28	TGATTTCTTTAGGCAGGTCCTTGATGTCA	58.67931034	2299	2920	2946	26	GTGTCCAGCAATACGAAGATGTCCACG	61.25555556	20	34	1	35	15
7748	11272	11300	28	AAATACTTCATAGATGTCAACTCAAAGCC	55.85172414	2979	11302	11328	26	TGTGCCCATAAGACAAATACGACTCTG	58.21851852	20	21	14	35	2
8198	19555	19583	28	GTGTCTTAGGATTGGCTGTATCAACCTTA	58.67931034	3508	19604	19630	26	CATAGAATGTCCAATAACCCTGAGTTG	56.7	20	14	21	35	21
8566	25704	25732	28	ATTTCAGTAGTGCCACCAGCCTTTTTAGT	58.67931034	3922	25756	25782	26	CACCCTCTTGAACAACATCACCCACTA	59.73703704	20	27	8	35	24
8567	25705	25733	28	TTTCAGTAGTGCCACCAGCCTTTTTAGTA	58.67931034	3922	25756	25782	26	CACCCTCTTGAACAACATCACCCACTA	59.73703704	20	27	8	35	23
8682	26906	26934	28	AGACTCATCAAATAAGTAGTATGTAGCCA	55.85172414	4041	26944	26970	26	CATCTAAATCAATGCCCAGTGGTGTAA	56.7	20	25	10	35	10
8855	28441	28469	28	CCTTACGAAGAATGGTTTTCAAGCCAGAT	58.67931034	4254	28479	28505	26	TATTCGGCAAGACTATGCTCAGGTCCT	59.73703704	20	31	4	35	10
6923	1165	1193	28	CAGCATTGTTAGCAGGATTGCGGGTGCCA	64.33448276	2044	1199	1225	26	ATCTTTTGGTGTATTCAAGGCTCCCTC	58.21851852	20	15	21	36	6
7125	2875	2903	28	AGTGATTTCTTTAGGCAGGTCCTTGATGT	58.67931034	2305	2926	2952	26	AGCAATACGAAGATGTCCACGAAGGAT	58.21851852	20	33	3	36	23
7297	4548	4576	28	AGCACTGGCTCAGAGTCGTCTTCATCAAA	61.50689655	2475	4597	4623	26	AACAACAGCCCTTGAGACAACTACAGC	59.73703704	20	8	28	36	21
7341	5052	5080	28	GAAACAAAGACACCTTCACGAGGAAAGTG	60.09310345	2524	5100	5126	26	ATGGCAGGAGCAGTTGTGAAGTTCTTT	58.21851852	20	10	26	36	20
8183	19512	19540	28	GAAAAAGTCTGTCCTGGTTGAATGCGAAC	60.09310345	3496	19547	19573	26	ATACTTAGGTGTCTTAGGATTGGCTGT	56.7	20	22	14	36	7
8566	25704	25732	28	ATTTCAGTAGTGCCACCAGCCTTTTTAGT	58.67931034	3923	25757	25783	26	ACCCTCTTGAACAACATCACCCACTAT	58.21851852	20	27	9	36	25
8567	25705	25733	28	TTTCAGTAGTGCCACCAGCCTTTTTAGTA	58.67931034	3923	25757	25783	26	ACCCTCTTGAACAACATCACCCACTAT	58.21851852	20	27	9	36	24
8568	25706	25734	28	TTCAGTAGTGCCACCAGCCTTTTTAGTAG	60.09310345	3921	25755	25781	26	ACACCCTCTTGAACAACATCACCCACT	59.73703704	20	26	10	36	21
8823	28309	28337	28	CGGAACCTTCTCCAACAACACCTGTATGG	62.92068966	4190	28362	28388	26	CGTGGAACCCAATAGGCACACTTGTTA	59.73703704	20	28	8	36	25
8855	28441	28469	28	CCTTACGAAGAATGGTTTTCAAGCCAGAT	58.67931034	4255	28480	28506	26	ATTCGGCAAGACTATGCTCAGGTCCTA	59.73703704	20	31	5	36	11
7092	2842	2870	28	TTTGTAATAAGAAAGCGTTCGTGATGTAG	55.85172414	2280	2877	2903	26	TGATTTCTTTAGGCAGGTCCTTGATGT	56.7	20	7	30	37	7
7093	2843	2871	28	TTGTAATAAGAAAGCGTTCGTGATGTAGC	57.26551724	2276	2873	2899	26	ACAGTGATTTCTTTAGGCAGGTCCTTG	58.21851852	20	2	35	37	2
7126	2876	2904	28	GTGATTTCTTTAGGCAGGTCCTTGATGTC	60.09310345	2304	2925	2951	26	CAGCAATACGAAGATGTCCACGAAGGA	59.73703704	20	33	4	37	21
7748	11272	11300	28	AAATACTTCATAGATGTCAACTCAAAGCC	55.85172414	2978	11301	11327	26	ATGTGCCCATAAGACAAATACGACTCT	56.7	20	21	16	37	1
8184	19513	19541	28	AAAAAGTCTGTCCTGGTTGAATGCGAACA	58.67931034	3500	19551	19577	26	TTAGGTGTCTTAGGATTGGCTGTATCA	56.7	20	20	17	37	10
8565	25703	25731	28	CATTTCAGTAGTGCCACCAGCCTTTTTAG	60.09310345	3922	25756	25782	26	CACCCTCTTGAACAACATCACCCACTA	59.73703704	20	29	8	37	25
8759	27735	27763	28	AACTTCTCTTCAAGCCAATCAAGGACGGG	61.50689655	4127	27787	27813	26	CAAAGATGTTAGTTAGCCACTGCGAAG	58.21851852	20	35	2	37	24
6922	1164	1192	28	GCAGCATTGTTAGCAGGATTGCGGGTGCC	65.74827586	2045	1200	1226	26	TCTTTTGGTGTATTCAAGGCTCCCTCA	58.21851852	20	17	21	38	8
6925	1199	1227	28	ATCTTTTGGTGTATTCAAGGCTCCCTCAG	60.09310345	2062	1250	1276	26	TTTGTTAGCACCATAGGGAAGTCCAGC	59.73703704	20	23	15	38	23
6961	1527	1555	28	GCCCCACTGCGTTCTCCATTCTGGTTACT	64.33448276	2106	1558	1584	26	CAGTTGAATCTGAGGGTCCACCAAACG	61.25555556	20	27	11	38	3
6962	1528	1556	28	CCCCACTGCGTTCTCCATTCTGGTTACTG	64.33448276	2106	1558	1584	26	CAGTTGAATCTGAGGGTCCACCAAACG	61.25555556	20	27	11	38	2
7126	2876	2904	28	GTGATTTCTTTAGGCAGGTCCTTGATGTC	60.09310345	2295	2916	2942	26	GATGGTGTCCAGCAATACGAAGATGTC	59.73703704	20	33	5	38	12
7127	2877	2905	28	TGATTTCTTTAGGCAGGTCCTTGATGTCA	58.67931034	2296	2917	2943	26	ATGGTGTCCAGCAATACGAAGATGTCC	59.73703704	20	34	4	38	12
7946	15751	15779	28	TAATAAGAATCTACAACAGGAACTCCACT	55.85172414	3252	15798	15824	26	GAAATCACCGAAATCATACCAGTTACC	56.7	20	26	12	38	19
7946	15751	15779	28	TAATAAGAATCTACAACAGGAACTCCACT	55.85172414	3254	15800	15826	26	AATCACCGAAATCATACCAGTTACCAT	55.18148148	20	26	12	38	21
7947	15752	15780	28	AATAAGAATCTACAACAGGAACTCCACTA	55.85172414	3256	15802	15828	26	TCACCGAAATCATACCAGTTACCATTG	56.7	20	24	14	38	22
7950	15755	15783	28	AAGAATCTACAACAGGAACTCCACTACCT	58.67931034	3260	15806	15832	26	CGAAATCATACCAGTTACCATTGAGAT	55.18148148	20	17	21	38	23
8564	25702	25730	28	GCATTTCAGTAGTGCCACCAGCCTTTTTA	60.09310345	3918	25752	25778	26	AAAACACCCTCTTGAACAACATCACCC	58.21851852	20	29	9	38	22
8611	26648	26676	28	ATTGTCCTCACTGCCGTCTTGTTGACCAA	61.50689655	3962	26677	26703	26	CAGTTTGTTGACTATCATCATCTAACC	55.18148148	20	15	23	38	1
6846	745	773	28	TTCCTTGTCTGATTAGTTCCTGGTCCCCA	61.50689655	1951	776	802	26	ATTTCCTTGGGTTTGTTCTGGACCACG	59.73703704	20	12	27	39	3
6883	967	995	28	GCAAAGCAAGAGCAGCATCACCGCCATTG	64.33448276	2000	1010	1036	26	AGGAGAAGTTCCCCTACTGCTGCCTGG	64.29259259	20	20	19	39	15
7127	2877	2905	28	TGATTTCTTTAGGCAGGTCCTTGATGTCA	58.67931034	2295	2916	2942	26	GATGGTGTCCAGCAATACGAAGATGTC	59.73703704	20	34	5	39	11
7297	4548	4576	28	AGCACTGGCTCAGAGTCGTCTTCATCAAA	61.50689655	2473	4595	4621	26	AGAACAACAGCCCTTGAGACAACTACA	58.21851852	20	8	31	39	19
7341	5052	5080	28	GAAACAAAGACACCTTCACGAGGAAAGTG	60.09310345	2522	5098	5124	26	AAATGGCAGGAGCAGTTGTGAAGTTCT	58.21851852	20	10	29	39	18
7947	15752	15780	28	AATAAGAATCTACAACAGGAACTCCACTA	55.85172414	3258	15804	15830	26	ACCGAAATCATACCAGTTACCATTGAG	56.7	20	24	15	39	24
8182	19511	19539	28	TGAAAAAGTCTGTCCTGGTTGAATGCGAA	58.67931034	3498	19549	19575	26	ACTTAGGTGTCTTAGGATTGGCTGTAT	56.7	20	28	11	39	10
8565	25703	25731	28	CATTTCAGTAGTGCCACCAGCCTTTTTAG	60.09310345	3921	25755	25781	26	ACACCCTCTTGAACAACATCACCCACT	59.73703704	20	29	10	39	24
8672	26896	26924	28	TAAACTCACCAGACTCATCAAATAAGTAG	55.85172414	4040	26943	26969	26	TCATCTAAATCAATGCCCAGTGGTGTA	56.7	20	28	11	39	19
8763	27739	27767	28	TCTCTTCAAGCCAATCAAGGACGGGTTTG	61.50689655	4124	27784	27810	26	TGCCAAAGATGTTAGTTAGCCACTGCG	59.73703704	20	33	6	39	17
7094	2844	2872	28	TGTAATAAGAAAGCGTTCGTGATGTAGCA	57.26551724	2277	2874	2900	26	CAGTGATTTCTTTAGGCAGGTCCTTGA	58.21851852	20	2	38	40	2
7124	2874	2902	28	CAGTGATTTCTTTAGGCAGGTCCTTGATG	60.09310345	2301	2922	2948	26	GTCCAGCAATACGAAGATGTCCACGAA	59.73703704	20	39	1	40	20
7946	15751	15779	28	TAATAAGAATCTACAACAGGAACTCCACT	55.85172414	3257	15803	15829	26	CACCGAAATCATACCAGTTACCATTGA	56.7	20	26	14	40	24
8181	19510	19538	28	CTGAAAAAGTCTGTCCTGGTTGAATGCGA	60.09310345	3497	19548	19574	26	TACTTAGGTGTCTTAGGATTGGCTGTA	56.7	20	29	11	40	10
8181	19510	19538	28	CTGAAAAAGTCTGTCCTGGTTGAATGCGA	60.09310345	3498	19549	19575	26	ACTTAGGTGTCTTAGGATTGGCTGTAT	56.7	20	29	11	40	11
8418	22207	22235	28	TAAACTGTAGTGACAAGTCTCTCGCAACT	58.67931034	3753	22252	22278	26	TACTACCAGCACAGAATGTATCACAAT	55.18148148	20	11	29	40	17
8762	27738	27766	28	TTCTCTTCAAGCCAATCAAGGACGGGTTT	60.09310345	4123	27783	27809	26	GTGCCAAAGATGTTAGTTAGCCACTGC	59.73703704	20	33	7	40	17
8856	28442	28470	28	CTTACGAAGAATGGTTTTCAAGCCAGATT	57.26551724	4248	28473	28499	26	TTATGGTATTCGGCAAGACTATGCTCA	56.7	20	40	0	40	3
8229	19869	19897	28	ATAGAGGTTTGTGGTGGTTGGTAAAGAAC	58.67931034	3574	19922	19948	26	ATTGAGAGCCTTTGCGAGATGACAACA	58.21851852	20	37	4	41	25
8675	26899	26927	28	ACTCACCAGACTCATCAAATAAGTAGTAT	55.85172414	4045	26948	26974	26	TAAATCAATGCCCAGTGGTGTAAGTAA	55.18148148	20	34	7	41	21
6939	1248	1276	28	TCTTTGTTAGCACCATAGGGAAGTCCAGC	61.50689655	2063	1295	1321	26	GTAGTAGAAATACCATCTTGGACTGAG	56.7	20	21	21	42	19
7108	2858	2886	28	GTTCGTGATGTAGCAACAGTGATTTCTTT	57.26551724	2291	2888	2914	26	GGCAGGTCCTTGATGTCACAGCGTCCT	64.29259259	20	29	13	42	2
7123	2873	2901	28	ACAGTGATTTCTTTAGGCAGGTCCTTGAT	58.67931034	2300	2921	2947	26	TGTCCAGCAATACGAAGATGTCCACGA	59.73703704	20	41	1	42	20
8180	19509	19537	28	ACTGAAAAAGTCTGTCCTGGTTGAATGCG	60.09310345	3498	19549	19575	26	ACTTAGGTGTCTTAGGATTGGCTGTAT	56.7	20	31	11	42	12
8182	19511	19539	28	TGAAAAAGTCTGTCCTGGTTGAATGCGAA	58.67931034	3496	19547	19573	26	ATACTTAGGTGTCTTAGGATTGGCTGT	56.7	20	28	14	42	8
8224	19864	19892	28	AGGTGATAGAGGTTTGTGGTGGTTGGTAA	60.09310345	3571	19915	19941	26	TGAAGTCATTGAGAGCCTTTGCGAGAT	58.21851852	20	30	12	42	23
8610	26647	26675	28	GATTGTCCTCACTGCCGTCTTGTTGACCA	62.92068966	3962	26677	26703	26	CAGTTTGTTGACTATCATCATCTAACC	55.18148148	20	19	23	42	2
8675	26899	26927	28	ACTCACCAGACTCATCAAATAAGTAGTAT	55.85172414	4043	26946	26972	26	TCTAAATCAATGCCCAGTGGTGTAAGT	56.7	20	34	8	42	19
6904	1071	1099	28	GAGGAACGAGAAGAGGCTTGACTGCCGCC	67.16206897	2038	1121	1147	26	GCCTTTTGGCAATGTTGTTCCTTGAGG	59.73703704	20	14	29	43	22
7032	1971	1999	28	CTACAGTTGTGATGATTCCTAAGAAAACA	55.85172414	2172	2013	2039	26	TCGTTTAGGCGTGACAAGTTTCATTAT	55.18148148	20	37	6	43	14
7123	2873	2901	28	ACAGTGATTTCTTTAGGCAGGTCCTTGAT	58.67931034	2303	2924	2950	26	CCAGCAATACGAAGATGTCCACGAAGG	61.25555556	20	41	2	43	23
7559	8169	8197	28	AAAGGTAAGAACAAGTCCTGAGTTGAATG	57.26551724	2782	8213	8239	26	GAAAACTTTGTCAGGGTAATAAACACC	55.18148148	20	23	20	43	16
7608	9162	9190	28	TTGAAGGTCACACTTTTCTAATAGCATTC	55.85172414	2825	9200	9226	26	TGTAAAGATTAGGCATAGCAACACCCG	58.21851852	20	36	7	43	10
7689	10229	10257	28	GTTGTCCATCAAAGTGTCCCTTATTTACA	57.26551724	2918	10280	10306	26	AACTCTGAAGTCTTGTAAAAGTGTTCC	55.18148148	20	20	23	43	23
8077	18177	18205	28	CTAAACTCCTGTGTAGAAACTAAGTAATC	55.85172414	3409	18221	18247	26	CAGTCTAAAGTAGCGGTTGAGTAAACA	56.7	20	43	0	43	16
8231	19871	19899	28	AGAGGTTTGTGGTGGTTGGTAAAGAACAT	58.67931034	3574	19922	19948	26	ATTGAGAGCCTTTGCGAGATGACAACA	58.21851852	20	39	4	43	23
7945	15750	15778	28	ATAATAAGAATCTACAACAGGAACTCCAC	55.85172414	3251	15797	15823	26	TGAAATCACCGAAATCATACCAGTTAC	55.18148148	20	32	12	44	19
8077	18177	18205	28	CTAAACTCCTGTGTAGAAACTAAGTAATC	55.85172414	3407	18219	18245	26	GTCAGTCTAAAGTAGCGGTTGAGTAAA	56.7	20	43	1	44	14
8678	26902	26930	28	CACCAGACTCATCAAATAAGTAGTATGTA	55.85172414	4039	26942	26968	26	CTCATCTAAATCAATGCCCAGTGGTGT	58.21851852	20	34	10	44	12
8678	26902	26930	28	CACCAGACTCATCAAATAAGTAGTATGTA	55.85172414	4042	26945	26971	26	ATCTAAATCAATGCCCAGTGGTGTAAG	56.7	20	34	10	44	15
8758	27734	27762	28	AAACTTCTCTTCAAGCCAATCAAGGACGG	60.09310345	4122	27780	27806	26	ACAGTGCCAAAGATGTTAGTTAGCCAC	58.21851852	20	36	8	44	18
8839	28391	28419	28	GCAACCAACATAAGAGAACACACAGCCTC	61.50689655	4216	28423	28449	26	AGGCAATAGTGCGACCACCCTTACGAA	61.25555556	20	42	2	44	4
7123	2873	2901	28	ACAGTGATTTCTTTAGGCAGGTCCTTGAT	58.67931034	2304	2925	2951	26	CAGCAATACGAAGATGTCCACGAAGGA	59.73703704	20	41	4	45	24
7608	9162	9190	28	TTGAAGGTCACACTTTTCTAATAGCATTC	55.85172414	2824	9199	9225	26	TTGTAAAGATTAGGCATAGCAACACCC	56.7	20	36	9	45	9
8180	19509	19537	28	ACTGAAAAAGTCTGTCCTGGTTGAATGCG	60.09310345	3496	19547	19573	26	ATACTTAGGTGTCTTAGGATTGGCTGT	56.7	20	31	14	45	10
8220	19860	19888	28	GCTGAGGTGATAGAGGTTTGTGGTGGTTG	62.92068966	3556	19900	19926	26	CAGAACCTGAGTTACTGAAGTCATTGA	56.7	20	13	32	45	12
8220	19860	19888	28	GCTGAGGTGATAGAGGTTTGTGGTGGTTG	62.92068966	3557	19901	19927	26	AGAACCTGAGTTACTGAAGTCATTGAG	56.7	20	13	32	45	13
8226	19866	19894	28	GTGATAGAGGTTTGTGGTGGTTGGTAAAG	60.09310345	3572	19916	19942	26	GAAGTCATTGAGAGCCTTTGCGAGATG	59.73703704	20	35	10	45	22
8409	22152	22180	28	ACTGTAACACTATCAACGATGTAAGAAGA	55.85172414	3746	22181	22207	26	CTGGTCAGTAGGATTTATTGGTCTTTT	55.18148148	20	6	39	45	1
8429	22725	22753	28	TCTAAAGAAGGATAGGTGTCTAAAGAATC	55.85172414	3770	22756	22782	26	AACCACTAAGACAAACACTACAAGGTA	55.18148148	20	17	28	45	3
8430	22726	22754	28	CTAAAGAAGGATAGGTGTCTAAAGAATCT	55.85172414	3770	22756	22782	26	AACCACTAAGACAAACACTACAAGGTA	55.18148148	20	17	28	45	2
8678	26902	26930	28	CACCAGACTCATCAAATAAGTAGTATGTA	55.85172414	4040	26943	26969	26	TCATCTAAATCAATGCCCAGTGGTGTA	56.7	20	34	11	45	13
8681	26905	26933	28	CAGACTCATCAAATAAGTAGTATGTAGCC	57.26551724	4035	26935	26961	26	TACTCCACTCATCTAAATCAATGCCCA	56.7	20	27	18	45	2
7338	4982	5010	28	TGTGTTGTCTGTAGTAATGATTTGTGGTT	55.85172414	2517	5025	5051	26	TGTGTTACAAACCAGTGTGTGCCATTT	56.7	20	25	21	46	15
7560	8170	8198	28	AAGGTAAGAACAAGTCCTGAGTTGAATGT	57.26551724	2782	8213	8239	26	GAAAACTTTGTCAGGGTAATAAACACC	55.18148148	20	26	20	46	15
7562	8172	8200	28	GGTAAGAACAAGTCCTGAGTTGAATGTAA	57.26551724	2783	8215	8241	26	AAACTTTGTCAGGGTAATAAACACCAC	55.18148148	20	27	19	46	15
7945	15750	15778	28	ATAATAAGAATCTACAACAGGAACTCCAC	55.85172414	3256	15802	15828	26	TCACCGAAATCATACCAGTTACCATTG	56.7	20	32	14	46	24
8077	18177	18205	28	CTAAACTCCTGTGTAGAAACTAAGTAATC	55.85172414	3405	18217	18243	26	GAGTCAGTCTAAAGTAGCGGTTGAGTA	58.21851852	20	43	3	46	12
8077	18177	18205	28	CTAAACTCCTGTGTAGAAACTAAGTAATC	55.85172414	3406	18218	18244	26	AGTCAGTCTAAAGTAGCGGTTGAGTAA	56.7	20	43	3	46	13
8221	19861	19889	28	CTGAGGTGATAGAGGTTTGTGGTGGTTGG	62.92068966	3556	19900	19926	26	CAGAACCTGAGTTACTGAAGTCATTGA	56.7	20	14	32	46	11
8221	19861	19889	28	CTGAGGTGATAGAGGTTTGTGGTGGTTGG	62.92068966	3557	19901	19927	26	AGAACCTGAGTTACTGAAGTCATTGAG	56.7	20	14	32	46	12
8840	28392	28420	28	CAACCAACATAAGAGAACACACAGCCTCC	61.50689655	4216	28423	28449	26	AGGCAATAGTGCGACCACCCTTACGAA	61.25555556	20	44	2	46	3
8856	28442	28470	28	CTTACGAAGAATGGTTTTCAAGCCAGATT	57.26551724	4257	28482	28508	26	TCGGCAAGACTATGCTCAGGTCCTACT	61.25555556	20	40	6	46	12
7253	4217	4245	28	CAGCAACGAGCAAAAGGTGTGAGTAAACT	60.09310345	2420	4269	4295	26	GCAAACAAAGTGAACACCCTTGGAGAG	59.73703704	20	16	31	47	24
7339	4983	5011	28	GTGTTGTCTGTAGTAATGATTTGTGGTTC	57.26551724	2517	5025	5051	26	TGTGTTACAAACCAGTGTGTGCCATTT	56.7	20	26	21	47	14
7801	13306	13334	28	ATGTAATCACCAGCATTTGTCCAGTCACA	58.67931034	3063	13354	13380	26	TCAGTAACATTATCGCTACCAACACAT	55.18148148	20	45	2	47	20
8429	22725	22753	28	TCTAAAGAAGGATAGGTGTCTAAAGAATC	55.85172414	3771	22757	22783	26	ACCACTAAGACAAACACTACAAGGTAT	55.18148148	20	17	30	47	4
8430	22726	22754	28	CTAAAGAAGGATAGGTGTCTAAAGAATCT	55.85172414	3771	22757	22783	26	ACCACTAAGACAAACACTACAAGGTAT	55.18148148	20	17	30	47	3
8677	26901	26929	28	TCACCAGACTCATCAAATAAGTAGTATGT	55.85172414	4038	26941	26967	26	ACTCATCTAAATCAATGCCCAGTGGTG	58.21851852	20	31	16	47	12
6882	966	994	28	AGCAAAGCAAGAGCAGCATCACCGCCATT	62.92068966	2002	1012	1038	26	GAGAAGTTCCCCTACTGCTGCCTGGAG	64.29259259	20	24	24	48	18
6903	1070	1098	28	TGAGGAACGAGAAGAGGCTTGACTGCCGC	65.74827586	2037	1120	1146	26	AGCCTTTTGGCAATGTTGTTCCTTGAG	58.21851852	20	15	33	48	22
7446	6575	6603	28	TGGTGTAATGTCAAGAATCTCAAGTGTCT	57.26551724	2657	6615	6641	26	ACAGCATCAGTAGTGTCAGCAATGTCT	58.21851852	20	27	21	48	12
8077	18177	18205	28	CTAAACTCCTGTGTAGAAACTAAGTAATC	55.85172414	3403	18215	18241	26	AAGAGTCAGTCTAAAGTAGCGGTTGAG	58.21851852	20	43	5	48	10
8177	19506	19534	28	AACACTGAAAAAGTCTGTCCTGGTTGAAT	57.26551724	3498	19549	19575	26	ACTTAGGTGTCTTAGGATTGGCTGTAT	56.7	20	37	11	48	15
8178	19507	19535	28	ACACTGAAAAAGTCTGTCCTGGTTGAATG	58.67931034	3497	19548	19574	26	TACTTAGGTGTCTTAGGATTGGCTGTA	56.7	20	37	11	48	13
8828	28364	28392	28	TGGAACCCAATAGGCACACTTGTTATGGC	61.50689655	4208	28394	28420	26	ACCAACATAAGAGAACACACAGCCTCC	59.73703704	20	10	38	48	2
7113	2863	2891	28	TGATGTAGCAACAGTGATTTCTTTAGGCA	57.26551724	2295	2916	2942	26	GATGGTGTCCAGCAATACGAAGATGTC	59.73703704	20	44	5	49	25
7691	10232	10260	28	GTCCATCAAAGTGTCCCTTATTTACAACA	57.26551724	2918	10280	10306	26	AACTCTGAAGTCTTGTAAAAGTGTTCC	55.18148148	20	26	23	49	20
8174	19503	19531	28	GCTAACACTGAAAAAGTCTGTCCTGGTTG	60.09310345	3499	19550	19576	26	CTTAGGTGTCTTAGGATTGGCTGTATC	58.21851852	20	39	10	49	19
8232	19872	19900	28	GAGGTTTGTGGTGGTTGGTAAAGAACATC	60.09310345	3572	19916	19942	26	GAAGTCATTGAGAGCCTTTGCGAGATG	59.73703704	20	39	10	49	16
8233	19873	19901	28	AGGTTTGTGGTGGTTGGTAAAGAACATCA	58.67931034	3571	19915	19941	26	TGAAGTCATTGAGAGCCTTTGCGAGAT	58.21851852	20	37	12	49	14
8234	19874	19902	28	GGTTTGTGGTGGTTGGTAAAGAACATCAG	60.09310345	3572	19916	19942	26	GAAGTCATTGAGAGCCTTTGCGAGATG	59.73703704	20	39	10	49	14
8462	23431	23459	28	CGGTAGTTTTCACATTACACTCAAGAACG	58.67931034	3798	23474	23500	26	AGGATTTTCCACTACTTCTTCAGAGAC	56.7	20	22	27	49	15
8677	26901	26929	28	TCACCAGACTCATCAAATAAGTAGTATGT	55.85172414	4031	26931	26957	26	GCCATACTCCACTCATCTAAATCAATG	56.7	20	31	18	49	2
8677	26901	26929	28	TCACCAGACTCATCAAATAAGTAGTATGT	55.85172414	4033	26933	26959	26	CATACTCCACTCATCTAAATCAATGCC	56.7	20	31	18	49	4
8679	26903	26931	28	ACCAGACTCATCAAATAAGTAGTATGTAG	55.85172414	4038	26941	26967	26	ACTCATCTAAATCAATGCCCAGTGGTG	58.21851852	20	33	16	49	10
8680	26904	26932	28	CCAGACTCATCAAATAAGTAGTATGTAGC	57.26551724	4034	26934	26960	26	ATACTCCACTCATCTAAATCAATGCCC	56.7	20	32	17	49	2
8841	28393	28421	28	AACCAACATAAGAGAACACACAGCCTCCA	60.09310345	4216	28423	28449	26	AGGCAATAGTGCGACCACCCTTACGAA	61.25555556	20	47	2	49	2
7122	2872	2900	28	AACAGTGATTTCTTTAGGCAGGTCCTTGA	58.67931034	2302	2923	2949	26	TCCAGCAATACGAAGATGTCCACGAAG	59.73703704	20	48	2	50	23
7122	2872	2900	28	AACAGTGATTTCTTTAGGCAGGTCCTTGA	58.67931034	2303	2924	2950	26	CCAGCAATACGAAGATGTCCACGAAGG	61.25555556	20	48	2	50	24
7254	4218	4246	28	AGCAACGAGCAAAAGGTGTGAGTAAACTG	60.09310345	2420	4269	4295	26	GCAAACAAAGTGAACACCCTTGGAGAG	59.73703704	20	19	31	50	23
7558	8168	8196	28	GAAAGGTAAGAACAAGTCCTGAGTTGAAT	57.26551724	2782	8213	8239	26	GAAAACTTTGTCAGGGTAATAAACACC	55.18148148	20	30	20	50	17
7558	8168	8196	28	GAAAGGTAAGAACAAGTCCTGAGTTGAAT	57.26551724	2784	8216	8242	26	AACTTTGTCAGGGTAATAAACACCACG	56.7	20	30	20	50	20
8174	19503	19531	28	GCTAACACTGAAAAAGTCTGTCCTGGTTG	60.09310345	3497	19548	19574	26	TACTTAGGTGTCTTAGGATTGGCTGTA	56.7	20	39	11	50	17
8175	19504	19532	28	CTAACACTGAAAAAGTCTGTCCTGGTTGA	58.67931034	3497	19548	19574	26	TACTTAGGTGTCTTAGGATTGGCTGTA	56.7	20	39	11	50	16
8176	19505	19533	28	TAACACTGAAAAAGTCTGTCCTGGTTGAA	57.26551724	3497	19548	19574	26	TACTTAGGTGTCTTAGGATTGGCTGTA	56.7	20	39	11	50	15
8176	19505	19533	28	TAACACTGAAAAAGTCTGTCCTGGTTGAA	57.26551724	3498	19549	19575	26	ACTTAGGTGTCTTAGGATTGGCTGTAT	56.7	20	39	11	50	16
8179	19508	19536	28	CACTGAAAAAGTCTGTCCTGGTTGAATGC	60.09310345	3496	19547	19573	26	ATACTTAGGTGTCTTAGGATTGGCTGT	56.7	20	36	14	50	11
8468	23476	23504	28	GATTTTCCACTACTTCTTCAGAGACTGGT	58.67931034	3810	23512	23538	26	CTTCGCAGGCAAGATTATCCATTCCCT	59.73703704	20	45	5	50	8
8678	26902	26930	28	CACCAGACTCATCAAATAAGTAGTATGTA	55.85172414	4038	26941	26967	26	ACTCATCTAAATCAATGCCCAGTGGTG	58.21851852	20	34	16	50	11
8679	26903	26931	28	ACCAGACTCATCAAATAAGTAGTATGTAG	55.85172414	4034	26934	26960	26	ATACTCCACTCATCTAAATCAATGCCC	56.7	20	33	17	50	3
8680	26904	26932	28	CCAGACTCATCAAATAAGTAGTATGTAGC	57.26551724	4033	26933	26959	26	CATACTCCACTCATCTAAATCAATGCC	56.7	20	32	18	50	1
8750	27699	27727	28	TCCCAACCGTCTCTAAGAAACTCTACACC	61.50689655	4116	27737	27763	26	CTTCTCTTCAAGCCAATCAAGGACGGG	61.25555556	20	16	34	50	10
8757	27733	27761	28	TAAACTTCTCTTCAAGCCAATCAAGGACG	58.67931034	4122	27780	27806	26	ACAGTGCCAAAGATGTTAGTTAGCCAC	58.21851852	20	42	8	50	19
8856	28442	28470	28	CTTACGAAGAATGGTTTTCAAGCCAGATT	57.26551724	4259	28484	28510	26	GGCAAGACTATGCTCAGGTCCTACTTC	61.25555556	20	40	10	50	14
6881	965	993	28	CAGCAAAGCAAGAGCAGCATCACCGCCAT	64.33448276	2002	1012	1038	26	GAGAAGTTCCCCTACTGCTGCCTGGAG	64.29259259	20	27	24	51	19
7451	6580	6608	28	TAATGTCAAGAATCTCAAGTGTCTGTGGA	57.26551724	2661	6619	6645	26	CATCAGTAGTGTCAGCAATGTCTCTGC	59.73703704	20	36	15	51	11
7871	14181	14209	28	ATCGTCAGAGAGTATCATCATTGAGAAAT	55.85172414	3147	14223	14249	26	TGCGTAAAACTCATTCACAAAGTCTGT	55.18148148	20	16	35	51	14
8177	19506	19534	28	AACACTGAAAAAGTCTGTCCTGGTTGAAT	57.26551724	3496	19547	19573	26	ATACTTAGGTGTCTTAGGATTGGCTGT	56.7	20	37	14	51	13
8178	19507	19535	28	ACACTGAAAAAGTCTGTCCTGGTTGAATG	58.67931034	3496	19547	19573	26	ATACTTAGGTGTCTTAGGATTGGCTGT	56.7	20	37	14	51	12
8676	26900	26928	28	CTCACCAGACTCATCAAATAAGTAGTATG	57.26551724	4033	26933	26959	26	CATACTCCACTCATCTAAATCAATGCC	56.7	20	33	18	51	5
8677	26901	26929	28	TCACCAGACTCATCAAATAAGTAGTATGT	55.85172414	4032	26932	26958	26	CCATACTCCACTCATCTAAATCAATGC	56.7	20	31	20	51	3
8678	26902	26930	28	CACCAGACTCATCAAATAAGTAGTATGTA	55.85172414	4034	26934	26960	26	ATACTCCACTCATCTAAATCAATGCCC	56.7	20	34	17	51	4
8679	26903	26931	28	ACCAGACTCATCAAATAAGTAGTATGTAG	55.85172414	4033	26933	26959	26	CATACTCCACTCATCTAAATCAATGCC	56.7	20	33	18	51	2
8679	26903	26931	28	ACCAGACTCATCAAATAAGTAGTATGTAG	55.85172414	4035	26935	26961	26	TACTCCACTCATCTAAATCAATGCCCA	56.7	20	33	18	51	4
8829	28365	28393	28	GGAACCCAATAGGCACACTTGTTATGGCA	61.50689655	4209	28395	28421	26	CCAACATAAGAGAACACACAGCCTCCA	59.73703704	20	9	42	51	2
8836	28388	28416	28	ATGGCAACCAACATAAGAGAACACACAGC	60.09310345	4224	28438	28464	26	CACCCTTACGAAGAATGGTTTTCAAGC	58.21851852	20	31	20	51	22
8842	28394	28422	28	ACCAACATAAGAGAACACACAGCCTCCAA	60.09310345	4216	28423	28449	26	AGGCAATAGTGCGACCACCCTTACGAA	61.25555556	20	49	2	51	1
7121	2871	2899	28	CAACAGTGATTTCTTTAGGCAGGTCCTTG	60.09310345	2302	2923	2949	26	TCCAGCAATACGAAGATGTCCACGAAG	59.73703704	20	50	2	52	24
7121	2871	2899	28	CAACAGTGATTTCTTTAGGCAGGTCCTTG	60.09310345	2303	2924	2950	26	CCAGCAATACGAAGATGTCCACGAAGG	61.25555556	20	50	2	52	25
7563	8173	8201	28	GTAAGAACAAGTCCTGAGTTGAATGTAAA	55.85172414	2783	8215	8241	26	AAACTTTGTCAGGGTAATAAACACCAC	55.18148148	20	33	19	52	14
8028	17668	17696	28	ATTCAGATTTAGCCACATTCAAAGACTTC	55.85172414	3346	17718	17744	26	TCAGAATCACCATTAGCAACAGCCTGC	59.73703704	20	40	12	52	22
8675	26899	26927	28	ACTCACCAGACTCATCAAATAAGTAGTAT	55.85172414	4031	26931	26957	26	GCCATACTCCACTCATCTAAATCAATG	56.7	20	34	18	52	4
8675	26899	26927	28	ACTCACCAGACTCATCAAATAAGTAGTAT	55.85172414	4035	26935	26961	26	TACTCCACTCATCTAAATCAATGCCCA	56.7	20	34	18	52	8
8678	26902	26930	28	CACCAGACTCATCAAATAAGTAGTATGTA	55.85172414	4031	26931	26957	26	GCCATACTCCACTCATCTAAATCAATG	56.7	20	34	18	52	1
8751	27700	27728	28	CCCAACCGTCTCTAAGAAACTCTACACCT	61.50689655	4116	27737	27763	26	CTTCTCTTCAAGCCAATCAAGGACGGG	61.25555556	20	18	34	52	9
8828	28364	28392	28	TGGAACCCAATAGGCACACTTGTTATGGC	61.50689655	4209	28395	28421	26	CCAACATAAGAGAACACACAGCCTCCA	59.73703704	20	10	42	52	3
8837	28389	28417	28	TGGCAACCAACATAAGAGAACACACAGCC	61.50689655	4224	28438	28464	26	CACCCTTACGAAGAATGGTTTTCAAGC	58.21851852	20	32	20	52	21
6881	965	993	28	CAGCAAAGCAAGAGCAGCATCACCGCCAT	64.33448276	2003	1013	1039	26	AGAAGTTCCCCTACTGCTGCCTGGAGT	62.77407407	20	27	26	53	20
7116	2866	2894	28	TGTAGCAACAGTGATTTCTTTAGGCAGGT	58.67931034	2298	2919	2945	26	GGTGTCCAGCAATACGAAGATGTCCAC	61.25555556	20	52	1	53	25
7117	2867	2895	28	GTAGCAACAGTGATTTCTTTAGGCAGGTC	60.09310345	2299	2920	2946	26	GTGTCCAGCAATACGAAGATGTCCACG	61.25555556	20	52	1	53	25
8174	19503	19531	28	GCTAACACTGAAAAAGTCTGTCCTGGTTG	60.09310345	3496	19547	19573	26	ATACTTAGGTGTCTTAGGATTGGCTGT	56.7	20	39	14	53	16
8175	19504	19532	28	CTAACACTGAAAAAGTCTGTCCTGGTTGA	58.67931034	3496	19547	19573	26	ATACTTAGGTGTCTTAGGATTGGCTGT	56.7	20	39	14	53	15
8459	23428	23456	28	CTTCGGTAGTTTTCACATTACACTCAAGA	57.26551724	3803	23479	23505	26	TTTCCACTACTTCTTCAGAGACTGGTT	56.7	20	19	34	53	23
8676	26900	26928	28	CTCACCAGACTCATCAAATAAGTAGTATG	57.26551724	4032	26932	26958	26	CCATACTCCACTCATCTAAATCAATGC	56.7	20	33	20	53	4
8679	26903	26931	28	ACCAGACTCATCAAATAAGTAGTATGTAG	55.85172414	4032	26932	26958	26	CCATACTCCACTCATCTAAATCAATGC	56.7	20	33	20	53	1
8700	26947	26975	28	CTAAATCAATGCCCAGTGGTGTAAGTAAT	57.26551724	4048	26990	27016	26	CAAAGTTTTTATGACAGCATCTGCCAC	56.7	20	7	46	53	15
8028	17668	17696	28	ATTCAGATTTAGCCACATTCAAAGACTTC	55.85172414	3345	17717	17743	26	TTCAGAATCACCATTAGCAACAGCCTG	58.21851852	20	40	14	54	21
8077	18177	18205	28	CTAAACTCCTGTGTAGAAACTAAGTAATC	55.85172414	3402	18214	18240	26	CAAGAGTCAGTCTAAAGTAGCGGTTGA	58.21851852	20	43	11	54	9
8430	22726	22754	28	CTAAAGAAGGATAGGTGTCTAAAGAATCT	55.85172414	3769	22755	22781	26	AAACCACTAAGACAAACACTACAAGGT	55.18148148	20	17	37	54	1
8462	23431	23459	28	CGGTAGTTTTCACATTACACTCAAGAACG	58.67931034	3804	23480	23506	26	TTCCACTACTTCTTCAGAGACTGGTTT	56.7	20	22	32	54	21
8608	26645	26673	28	CTGATTGTCCTCACTGCCGTCTTGTTGAC	62.92068966	3964	26692	26718	26	CATCATCTAACCAATCTTCTTCTTGCT	55.18148148	20	41	13	54	19
8609	26646	26674	28	TGATTGTCCTCACTGCCGTCTTGTTGACC	62.92068966	3965	26693	26719	26	ATCATCTAACCAATCTTCTTCTTGCTC	55.18148148	20	37	17	54	19
8678	26902	26930	28	CACCAGACTCATCAAATAAGTAGTATGTA	55.85172414	4032	26932	26958	26	CCATACTCCACTCATCTAAATCAATGC	56.7	20	34	20	54	2
8837	28389	28417	28	TGGCAACCAACATAAGAGAACACACAGCC	61.50689655	4225	28439	28465	26	ACCCTTACGAAGAATGGTTTTCAAGCC	58.21851852	20	32	22	54	22
7115	2865	2893	28	ATGTAGCAACAGTGATTTCTTTAGGCAGG	58.67931034	2297	2918	2944	26	TGGTGTCCAGCAATACGAAGATGTCCA	59.73703704	20	52	3	55	25
8700	26947	26975	28	CTAAATCAATGCCCAGTGGTGTAAGTAAT	57.26551724	4055	26997	27023	26	TTTATGACAGCATCTGCCACAACACAG	58.21851852	20	7	48	55	22
7120	2870	2898	28	GCAACAGTGATTTCTTTAGGCAGGTCCTT	60.09310345	2302	2923	2949	26	TCCAGCAATACGAAGATGTCCACGAAG	59.73703704	20	54	2	56	25
7451	6580	6608	28	TAATGTCAAGAATCTCAAGTGTCTGTGGA	57.26551724	2664	6622	6648	26	CAGTAGTGTCAGCAATGTCTCTGCCAA	59.73703704	20	36	20	56	14
8229	19869	19897	28	ATAGAGGTTTGTGGTGGTTGGTAAAGAAC	58.67931034	3570	19914	19940	26	CTGAAGTCATTGAGAGCCTTTGCGAGA	59.73703704	20	37	19	56	17
8236	19876	19904	28	TTTGTGGTGGTTGGTAAAGAACATCAGAA	57.26551724	3571	19915	19941	26	TGAAGTCATTGAGAGCCTTTGCGAGAT	58.21851852	20	44	12	56	11
8752	27701	27729	28	CCAACCGTCTCTAAGAAACTCTACACCTT	60.09310345	4115	27736	27762	26	ACTTCTCTTCAAGCCAATCAAGGACGG	59.73703704	20	22	34	56	7
8752	27701	27729	28	CCAACCGTCTCTAAGAAACTCTACACCTT	60.09310345	4116	27737	27763	26	CTTCTCTTCAAGCCAATCAAGGACGGG	61.25555556	20	22	34	56	8
8755	27704	27732	28	ACCGTCTCTAAGAAACTCTACACCTTCCT	60.09310345	4120	27741	27767	26	TCTTCAAGCCAATCAAGGACGGGTTTG	59.73703704	20	25	31	56	9
8836	28388	28416	28	ATGGCAACCAACATAAGAGAACACACAGC	60.09310345	4226	28440	28466	26	CCCTTACGAAGAATGGTTTTCAAGCCA	58.21851852	20	31	25	56	24
8856	28442	28470	28	CTTACGAAGAATGGTTTTCAAGCCAGATT	57.26551724	4260	28485	28511	26	GCAAGACTATGCTCAGGTCCTACTTCT	59.73703704	20	40	16	56	15
8859	28454	28482	28	GGTTTTCAAGCCAGATTCATTATGGTATT	55.85172414	4259	28484	28510	26	GGCAAGACTATGCTCAGGTCCTACTTC	61.25555556	20	46	10	56	2
6890	979	1007	28	CAGCATCACCGCCATTGCCAGCCATTCTA	64.33448276	2005	1015	1041	26	AAGTTCCCCTACTGCTGCCTGGAGTTG	62.77407407	20	12	45	57	8
7117	2867	2895	28	GTAGCAACAGTGATTTCTTTAGGCAGGTC	60.09310345	2295	2916	2942	26	GATGGTGTCCAGCAATACGAAGATGTC	59.73703704	20	52	5	57	21
8028	17668	17696	28	ATTCAGATTTAGCCACATTCAAAGACTTC	55.85172414	3341	17713	17739	26	CAACTTCAGAATCACCATTAGCAACAG	56.7	20	40	17	57	17
8028	17668	17696	28	ATTCAGATTTAGCCACATTCAAAGACTTC	55.85172414	3343	17715	17741	26	ACTTCAGAATCACCATTAGCAACAGCC	58.21851852	20	40	17	57	19
8077	18177	18205	28	CTAAACTCCTGTGTAGAAACTAAGTAATC	55.85172414	3400	18212	18238	26	ACCAAGAGTCAGTCTAAAGTAGCGGTT	58.21851852	20	43	14	57	7
8077	18177	18205	28	CTAAACTCCTGTGTAGAAACTAAGTAATC	55.85172414	3401	18213	18239	26	CCAAGAGTCAGTCTAAAGTAGCGGTTG	59.73703704	20	43	14	57	8
8220	19860	19888	28	GCTGAGGTGATAGAGGTTTGTGGTGGTTG	62.92068966	3558	19902	19928	26	GAACCTGAGTTACTGAAGTCATTGAGA	56.7	20	13	44	57	14
8459	23428	23456	28	CTTCGGTAGTTTTCACATTACACTCAAGA	57.26551724	3802	23478	23504	26	TTTTCCACTACTTCTTCAGAGACTGGT	56.7	20	19	38	57	22
8753	27702	27730	28	CAACCGTCTCTAAGAAACTCTACACCTTC	60.09310345	4115	27736	27762	26	ACTTCTCTTCAAGCCAATCAAGGACGG	59.73703704	20	23	34	57	6
8753	27702	27730	28	CAACCGTCTCTAAGAAACTCTACACCTTC	60.09310345	4116	27737	27763	26	CTTCTCTTCAAGCCAATCAAGGACGGG	61.25555556	20	23	34	57	7
8830	28366	28394	28	GAACCCAATAGGCACACTTGTTATGGCAA	60.09310345	4210	28396	28422	26	CAACATAAGAGAACACACAGCCTCCAA	58.21851852	20	11	46	57	2
8856	28442	28470	28	CTTACGAAGAATGGTTTTCAAGCCAGATT	57.26551724	4261	28486	28512	26	CAAGACTATGCTCAGGTCCTACTTCTG	59.73703704	20	40	17	57	16
6885	974	1002	28	AAGAGCAGCATCACCGCCATTGCCAGCCA	65.74827586	2005	1015	1041	26	AAGTTCCCCTACTGCTGCCTGGAGTTG	62.77407407	20	13	45	58	13
7114	2864	2892	28	GATGTAGCAACAGTGATTTCTTTAGGCAG	58.67931034	2296	2917	2943	26	ATGGTGTCCAGCAATACGAAGATGTCC	59.73703704	20	54	4	58	25
7557	8167	8195	28	AGAAAGGTAAGAACAAGTCCTGAGTTGAA	57.26551724	2783	8215	8241	26	AAACTTTGTCAGGGTAATAAACACCAC	55.18148148	20	39	19	58	20
7564	8175	8203	28	AAGAACAAGTCCTGAGTTGAATGTAAAAC	55.85172414	2783	8215	8241	26	AAACTTTGTCAGGGTAATAAACACCAC	55.18148148	20	39	19	58	12
8028	17668	17696	28	ATTCAGATTTAGCCACATTCAAAGACTTC	55.85172414	3342	17714	17740	26	AACTTCAGAATCACCATTAGCAACAGC	56.7	20	40	18	58	18
8220	19860	19888	28	GCTGAGGTGATAGAGGTTTGTGGTGGTTG	62.92068966	3560	19904	19930	26	ACCTGAGTTACTGAAGTCATTGAGAGC	58.21851852	20	13	45	58	16
8221	19861	19889	28	CTGAGGTGATAGAGGTTTGTGGTGGTTGG	62.92068966	3558	19902	19928	26	GAACCTGAGTTACTGAAGTCATTGAGA	56.7	20	14	44	58	13
8459	23428	23456	28	CTTCGGTAGTTTTCACATTACACTCAAGA	57.26551724	3801	23477	23503	26	ATTTTCCACTACTTCTTCAGAGACTGG	56.7	20	19	39	58	21
8460	23429	23457	28	TTCGGTAGTTTTCACATTACACTCAAGAA	55.85172414	3800	23476	23502	26	GATTTTCCACTACTTCTTCAGAGACTG	56.7	20	21	37	58	19
8698	26945	26973	28	ATCTAAATCAATGCCCAGTGGTGTAAGTA	57.26551724	4055	26997	27023	26	TTTATGACAGCATCTGCCACAACACAG	58.21851852	20	10	48	58	24
8699	26946	26974	28	TCTAAATCAATGCCCAGTGGTGTAAGTAA	57.26551724	4056	26998	27024	26	TTATGACAGCATCTGCCACAACACAGG	59.73703704	20	8	50	58	24
8700	26947	26975	28	CTAAATCAATGCCCAGTGGTGTAAGTAAT	57.26551724	4057	26999	27025	26	TATGACAGCATCTGCCACAACACAGGC	61.25555556	20	7	51	58	24
8754	27703	27731	28	AACCGTCTCTAAGAAACTCTACACCTTCC	60.09310345	4115	27736	27762	26	ACTTCTCTTCAAGCCAATCAAGGACGG	59.73703704	20	24	34	58	5
8754	27703	27731	28	AACCGTCTCTAAGAAACTCTACACCTTCC	60.09310345	4116	27737	27763	26	CTTCTCTTCAAGCCAATCAAGGACGGG	61.25555556	20	24	34	58	6
8755	27704	27732	28	ACCGTCTCTAAGAAACTCTACACCTTCCT	60.09310345	4117	27738	27764	26	TTCTCTTCAAGCCAATCAAGGACGGGT	59.73703704	20	25	33	58	6
8755	27704	27732	28	ACCGTCTCTAAGAAACTCTACACCTTCCT	60.09310345	4118	27739	27765	26	TCTCTTCAAGCCAATCAAGGACGGGTT	59.73703704	20	25	33	58	7
8755	27704	27732	28	ACCGTCTCTAAGAAACTCTACACCTTCCT	60.09310345	4119	27740	27766	26	CTCTTCAAGCCAATCAAGGACGGGTTT	59.73703704	20	25	33	58	8
7557	8167	8195	28	AGAAAGGTAAGAACAAGTCCTGAGTTGAA	57.26551724	2784	8216	8242	26	AACTTTGTCAGGGTAATAAACACCACG	56.7	20	39	20	59	21
7564	8175	8203	28	AAGAACAAGTCCTGAGTTGAATGTAAAAC	55.85172414	2782	8213	8239	26	GAAAACTTTGTCAGGGTAATAAACACC	55.18148148	20	39	20	59	10
7564	8175	8203	28	AAGAACAAGTCCTGAGTTGAATGTAAAAC	55.85172414	2784	8216	8242	26	AACTTTGTCAGGGTAATAAACACCACG	56.7	20	39	20	59	13
8028	17668	17696	28	ATTCAGATTTAGCCACATTCAAAGACTTC	55.85172414	3340	17712	17738	26	ACAACTTCAGAATCACCATTAGCAACA	55.18148148	20	40	19	59	16
8029	17669	17697	28	TTCAGATTTAGCCACATTCAAAGACTTCT	55.85172414	3345	17717	17743	26	TTCAGAATCACCATTAGCAACAGCCTG	58.21851852	20	45	14	59	20
8461	23430	23458	28	TCGGTAGTTTTCACATTACACTCAAGAAC	57.26551724	3800	23476	23502	26	GATTTTCCACTACTTCTTCAGAGACTG	56.7	20	22	37	59	18
8697	26944	26972	28	CATCTAAATCAATGCCCAGTGGTGTAAGT	58.67931034	4055	26997	27023	26	TTTATGACAGCATCTGCCACAACACAG	58.21851852	20	11	48	59	25
8755	27704	27732	28	ACCGTCTCTAAGAAACTCTACACCTTCCT	60.09310345	4115	27736	27762	26	ACTTCTCTTCAAGCCAATCAAGGACGG	59.73703704	20	25	34	59	4
8755	27704	27732	28	ACCGTCTCTAAGAAACTCTACACCTTCCT	60.09310345	4116	27737	27763	26	CTTCTCTTCAAGCCAATCAAGGACGGG	61.25555556	20	25	34	59	5
8838	28390	28418	28	GGCAACCAACATAAGAGAACACACAGCCT	61.50689655	4224	28438	28464	26	CACCCTTACGAAGAATGGTTTTCAAGC	58.21851852	20	39	20	59	20
8845	28397	28425	28	AACATAAGAGAACACACAGCCTCCAAAGG	60.09310345	4219	28426	28452	26	CAATAGTGCGACCACCCTTACGAAGAA	59.73703704	20	57	2	59	1
8220	19860	19888	28	GCTGAGGTGATAGAGGTTTGTGGTGGTTG	62.92068966	3559	19903	19929	26	AACCTGAGTTACTGAAGTCATTGAGAG	56.7	20	13	47	60	15
8459	23428	23456	28	CTTCGGTAGTTTTCACATTACACTCAAGA	57.26551724	3805	23481	23507	26	TCCACTACTTCTTCAGAGACTGGTTTT	56.7	20	19	41	60	25
8609	26646	26674	28	TGATTGTCCTCACTGCCGTCTTGTTGACC	62.92068966	3962	26677	26703	26	CAGTTTGTTGACTATCATCATCTAACC	55.18148148	20	37	23	60	3
8700	26947	26975	28	CTAAATCAATGCCCAGTGGTGTAAGTAAT	57.26551724	4054	26996	27022	26	TTTTATGACAGCATCTGCCACAACACA	56.7	20	7	53	60	21
8754	27703	27731	28	AACCGTCTCTAAGAAACTCTACACCTTCC	60.09310345	4113	27734	27760	26	AAACTTCTCTTCAAGCCAATCAAGGAC	56.7	20	24	36	60	3
8756	27705	27733	28	CCGTCTCTAAGAAACTCTACACCTTCCTT	60.09310345	4117	27738	27764	26	TTCTCTTCAAGCCAATCAAGGACGGGT	59.73703704	20	27	33	60	5
8756	27705	27733	28	CCGTCTCTAAGAAACTCTACACCTTCCTT	60.09310345	4118	27739	27765	26	TCTCTTCAAGCCAATCAAGGACGGGTT	59.73703704	20	27	33	60	6
8837	28389	28417	28	TGGCAACCAACATAAGAGAACACACAGCC	61.50689655	4227	28441	28467	26	CCTTACGAAGAATGGTTTTCAAGCCAG	58.21851852	20	32	28	60	24
8844	28396	28424	28	CAACATAAGAGAACACACAGCCTCCAAAG	60.09310345	4222	28429	28455	26	TAGTGCGACCACCCTTACGAAGAATGG	61.25555556	20	57	3	60	5
8845	28397	28425	28	AACATAAGAGAACACACAGCCTCCAAAGG	60.09310345	4222	28429	28455	26	TAGTGCGACCACCCTTACGAAGAATGG	61.25555556	20	57	3	60	4
6884	973	1001	28	CAAGAGCAGCATCACCGCCATTGCCAGCC	67.16206897	2005	1015	1041	26	AAGTTCCCCTACTGCTGCCTGGAGTTG	62.77407407	20	16	45	61	14
8077	18177	18205	28	CTAAACTCCTGTGTAGAAACTAAGTAATC	55.85172414	3398	18210	18236	26	ACACCAAGAGTCAGTCTAAAGTAGCGG	59.73703704	20	43	18	61	5
8221	19861	19889	28	CTGAGGTGATAGAGGTTTGTGGTGGTTGG	62.92068966	3559	19903	19929	26	AACCTGAGTTACTGAAGTCATTGAGAG	56.7	20	14	47	61	14
8461	23430	23458	28	TCGGTAGTTTTCACATTACACTCAAGAAC	57.26551724	3801	23477	23503	26	ATTTTCCACTACTTCTTCAGAGACTGG	56.7	20	22	39	61	19
8695	26942	26970	28	CTCATCTAAATCAATGCCCAGTGGTGTAA	58.67931034	4052	26994	27020	26	GTTTTTATGACAGCATCTGCCACAACA	56.7	20	12	49	61	24
8699	26946	26974	28	TCTAAATCAATGCCCAGTGGTGTAAGTAA	57.26551724	4054	26996	27022	26	TTTTATGACAGCATCTGCCACAACACA	56.7	20	8	53	61	22
8755	27704	27732	28	ACCGTCTCTAAGAAACTCTACACCTTCCT	60.09310345	4113	27734	27760	26	AAACTTCTCTTCAAGCCAATCAAGGAC	56.7	20	25	36	61	2
8756	27705	27733	28	CCGTCTCTAAGAAACTCTACACCTTCCTT	60.09310345	4116	27737	27763	26	CTTCTCTTCAAGCCAATCAAGGACGGG	61.25555556	20	27	34	61	4
6890	979	1007	28	CAGCATCACCGCCATTGCCAGCCATTCTA	64.33448276	2006	1016	1042	26	AGTTCCCCTACTGCTGCCTGGAGTTGA	62.77407407	20	12	50	62	9
8227	19867	19895	28	TGATAGAGGTTTGTGGTGGTTGGTAAAGA	58.67931034	3568	19912	19938	26	TACTGAAGTCATTGAGAGCCTTTGCGA	58.21851852	20	36	26	62	17
8460	23429	23457	28	TTCGGTAGTTTTCACATTACACTCAAGAA	55.85172414	3805	23481	23507	26	TCCACTACTTCTTCAGAGACTGGTTTT	56.7	20	21	41	62	24
8756	27705	27733	28	CCGTCTCTAAGAAACTCTACACCTTCCTT	60.09310345	4114	27735	27761	26	AACTTCTCTTCAAGCCAATCAAGGACG	58.21851852	20	27	35	62	2
8830	28366	28394	28	GAACCCAATAGGCACACTTGTTATGGCAA	60.09310345	4211	28397	28423	26	AACATAAGAGAACACACAGCCTCCAAA	56.7	20	11	51	62	3
8840	28392	28420	28	CAACCAACATAAGAGAACACACAGCCTCC	61.50689655	4223	28437	28463	26	CCACCCTTACGAAGAATGGTTTTCAAG	58.21851852	20	44	18	62	17
6865	949	977	28	TCAATCTGTCAAGCAGCAGCAAAGCAAGA	60.09310345	1996	978	1004	26	GCAGCATCACCGCCATTGCCAGCCATT	64.29259259	20	53	10	63	1
6885	974	1002	28	AAGAGCAGCATCACCGCCATTGCCAGCCA	65.74827586	2006	1016	1042	26	AGTTCCCCTACTGCTGCCTGGAGTTGA	62.77407407	20	13	50	63	14
6890	979	1007	28	CAGCATCACCGCCATTGCCAGCCATTCTA	64.33448276	2007	1017	1043	26	GTTCCCCTACTGCTGCCTGGAGTTGAA	62.77407407	20	12	51	63	10
7556	8166	8194	28	AAGAAAGGTAAGAACAAGTCCTGAGTTGA	57.26551724	2783	8215	8241	26	AAACTTTGTCAGGGTAATAAACACCAC	55.18148148	20	44	19	63	21
8462	23431	23459	28	CGGTAGTTTTCACATTACACTCAAGAACG	58.67931034	3805	23481	23507	26	TCCACTACTTCTTCAGAGACTGGTTTT	56.7	20	22	41	63	22
8756	27705	27733	28	CCGTCTCTAAGAAACTCTACACCTTCCTT	60.09310345	4113	27734	27760	26	AAACTTCTCTTCAAGCCAATCAAGGAC	56.7	20	27	36	63	1
8831	28367	28395	28	AACCCAATAGGCACACTTGTTATGGCAAC	60.09310345	4211	28397	28423	26	AACATAAGAGAACACACAGCCTCCAAA	56.7	20	12	51	63	2
6896	1015	1043	28	AAGTTCCCCTACTGCTGCCTGGAGTTGAA	62.92068966	2009	1065	1091	26	CGTGATGAGGAACGAGAAGAGGCTTGA	61.25555556	20	52	12	64	22
7556	8166	8194	28	AAGAAAGGTAAGAACAAGTCCTGAGTTGA	57.26551724	2782	8213	8239	26	GAAAACTTTGTCAGGGTAATAAACACC	55.18148148	20	44	20	64	19
7556	8166	8194	28	AAGAAAGGTAAGAACAAGTCCTGAGTTGA	57.26551724	2784	8216	8242	26	AACTTTGTCAGGGTAATAAACACCACG	56.7	20	44	20	64	22
8029	17669	17697	28	TTCAGATTTAGCCACATTCAAAGACTTCT	55.85172414	3340	17712	17738	26	ACAACTTCAGAATCACCATTAGCAACA	55.18148148	20	45	19	64	15
8233	19873	19901	28	AGGTTTGTGGTGGTTGGTAAAGAACATCA	58.67931034	3569	19913	19939	26	ACTGAAGTCATTGAGAGCCTTTGCGAG	59.73703704	20	37	27	64	12
8404	22147	22175	28	TCTTCACTGTAACACTATCAACGATGTAA	55.85172414	3746	22181	22207	26	CTGGTCAGTAGGATTTATTGGTCTTTT	55.18148148	20	25	39	64	6
8838	28390	28418	28	GGCAACCAACATAAGAGAACACACAGCCT	61.50689655	4226	28440	28466	26	CCCTTACGAAGAATGGTTTTCAAGCCA	58.21851852	20	39	25	64	22
7689	10229	10257	28	GTTGTCCATCAAAGTGTCCCTTATTTACA	57.26551724	2920	10282	10308	26	CTCTGAAGTCTTGTAAAAGTGTTCCAG	56.7	20	20	45	65	25
8228	19868	19896	28	GATAGAGGTTTGTGGTGGTTGGTAAAGAA	58.67931034	3569	19913	19939	26	ACTGAAGTCATTGAGAGCCTTTGCGAG	59.73703704	20	38	27	65	17
8696	26943	26971	28	TCATCTAAATCAATGCCCAGTGGTGTAAG	58.67931034	4054	26996	27022	26	TTTTATGACAGCATCTGCCACAACACA	56.7	20	12	53	65	25
8753	27702	27730	28	CAACCGTCTCTAAGAAACTCTACACCTTC	60.09310345	4112	27733	27759	26	TAAACTTCTCTTCAAGCCAATCAAGGA	55.18148148	20	23	42	65	3
6889	978	1006	28	GCAGCATCACCGCCATTGCCAGCCATTCT	65.74827586	2008	1018	1044	26	TTCCCCTACTGCTGCCTGGAGTTGAAT	61.25555556	20	14	52	66	12
8040	17778	17806	28	TATGATGGAAGGGAACTAAACTCTGAGGC	60.09310345	3364	17822	17848	26	TGCCCTGTTGTCCAGCATTTCTTCACA	59.73703704	20	25	41	66	16
8694	26941	26969	28	ACTCATCTAAATCAATGCCCAGTGGTGTA	58.67931034	4049	26991	27017	26	AAAGTTTTTATGACAGCATCTGCCACA	55.18148148	20	18	48	66	22
8696	26943	26971	28	TCATCTAAATCAATGCCCAGTGGTGTAAG	58.67931034	4053	26995	27021	26	TTTTTATGACAGCATCTGCCACAACAC	56.7	20	12	54	66	24
8754	27703	27731	28	AACCGTCTCTAAGAAACTCTACACCTTCC	60.09310345	4112	27733	27759	26	TAAACTTCTCTTCAAGCCAATCAAGGA	55.18148148	20	24	42	66	2
6888	977	1005	28	AGCAGCATCACCGCCATTGCCAGCCATTC	65.74827586	2008	1018	1044	26	TTCCCCTACTGCTGCCTGGAGTTGAAT	61.25555556	20	15	52	67	13
6895	1014	1042	28	GAAGTTCCCCTACTGCTGCCTGGAGTTGA	64.33448276	2011	1067	1093	26	TGATGAGGAACGAGAAGAGGCTTGACT	59.73703704	20	52	15	67	25
7454	6616	6644	28	CAGCATCAGTAGTGTCAGCAATGTCTCTG	61.50689655	2669	6660	6686	26	GGCAGAAACTTTTTGTTAGACTCAGTA	55.18148148	20	24	43	67	16
7606	9111	9139	28	TGCGACATTCATCATTATGCCTTTAGGTA	57.26551724	2822	9164	9190	26	GAAGGTCACACTTTTCTAATAGCATTC	55.18148148	20	34	33	67	25
7828	13813	13841	28	TACAAATGAAAGACATCAGCATACTCCTG	57.26551724	3100	13844	13870	26	TAGGATGTTTAGTAAGTGGGTAAGCAT	55.18148148	20	48	19	67	3
8226	19866	19894	28	GTGATAGAGGTTTGTGGTGGTTGGTAAAG	60.09310345	3556	19900	19926	26	CAGAACCTGAGTTACTGAAGTCATTGA	56.7	20	35	32	67	6
8694	26941	26969	28	ACTCATCTAAATCAATGCCCAGTGGTGTA	58.67931034	4052	26994	27020	26	GTTTTTATGACAGCATCTGCCACAACA	56.7	20	18	49	67	25
8838	28390	28418	28	GGCAACCAACATAAGAGAACACACAGCCT	61.50689655	4228	28442	28468	26	CTTACGAAGAATGGTTTTCAAGCCAGA	56.7	20	39	28	67	24
6866	950	978	28	CAATCTGTCAAGCAGCAGCAAAGCAAGAG	61.50689655	1998	980	1006	26	AGCATCACCGCCATTGCCAGCCATTCT	62.77407407	20	59	9	68	2
7453	6615	6643	28	ACAGCATCAGTAGTGTCAGCAATGTCTCT	60.09310345	2668	6659	6685	26	AGGCAGAAACTTTTTGTTAGACTCAGT	55.18148148	20	24	44	68	16
7454	6616	6644	28	CAGCATCAGTAGTGTCAGCAATGTCTCTG	61.50689655	2668	6659	6685	26	AGGCAGAAACTTTTTGTTAGACTCAGT	55.18148148	20	24	44	68	15
7690	10231	10259	28	TGTCCATCAAAGTGTCCCTTATTTACAAC	57.26551724	2921	10284	10310	26	CTGAAGTCTTGTAAAAGTGTTCCAGAG	56.7	20	23	45	68	25
8695	26942	26970	28	CTCATCTAAATCAATGCCCAGTGGTGTAA	58.67931034	4050	26992	27018	26	AAGTTTTTATGACAGCATCTGCCACAA	55.18148148	20	12	56	68	22
8695	26942	26970	28	CTCATCTAAATCAATGCCCAGTGGTGTAA	58.67931034	4051	26993	27019	26	AGTTTTTATGACAGCATCTGCCACAAC	56.7	20	12	56	68	23
8696	26943	26971	28	TCATCTAAATCAATGCCCAGTGGTGTAAG	58.67931034	4051	26993	27019	26	AGTTTTTATGACAGCATCTGCCACAAC	56.7	20	12	56	68	22
6866	950	978	28	CAATCTGTCAAGCAGCAGCAAAGCAAGAG	61.50689655	1997	979	1005	26	CAGCATCACCGCCATTGCCAGCCATTC	64.29259259	20	59	10	69	1
6896	1015	1043	28	AAGTTCCCCTACTGCTGCCTGGAGTTGAA	62.92068966	2012	1068	1094	26	GATGAGGAACGAGAAGAGGCTTGACTG	61.25555556	20	52	17	69	25
8229	19869	19897	28	ATAGAGGTTTGTGGTGGTTGGTAAAGAAC	58.67931034	3556	19900	19926	26	CAGAACCTGAGTTACTGAAGTCATTGA	56.7	20	37	32	69	3
8607	26644	26672	28	TCTGATTGTCCTCACTGCCGTCTTGTTGA	61.50689655	3962	26677	26703	26	CAGTTTGTTGACTATCATCATCTAACC	55.18148148	20	46	23	69	5
8617	26685	26713	28	TGACTATCATCATCTAACCAATCTTCTTC	55.85172414	3980	26725	26751	26	CAGGTTGAAGAGCAGCAGAAGTGGCAC	62.77407407	20	18	51	69	12
7555	8165	8193	28	AAAGAAAGGTAAGAACAAGTCCTGAGTTG	57.26551724	2783	8215	8241	26	AAACTTTGTCAGGGTAATAAACACCAC	55.18148148	20	51	19	70	22
8224	19864	19892	28	AGGTGATAGAGGTTTGTGGTGGTTGGTAA	60.09310345	3565	19909	19935	26	AGTTACTGAAGTCATTGAGAGCCTTTG	56.7	20	30	40	70	17
8839	28391	28419	28	GCAACCAACATAAGAGAACACACAGCCTC	61.50689655	4227	28441	28467	26	CCTTACGAAGAATGGTTTTCAAGCCAG	58.21851852	20	42	28	70	22
8839	28391	28419	28	GCAACCAACATAAGAGAACACACAGCCTC	61.50689655	4228	28442	28468	26	CTTACGAAGAATGGTTTTCAAGCCAGA	56.7	20	42	28	70	23
7555	8165	8193	28	AAAGAAAGGTAAGAACAAGTCCTGAGTTG	57.26551724	2782	8213	8239	26	GAAAACTTTGTCAGGGTAATAAACACC	55.18148148	20	51	20	71	20
7555	8165	8193	28	AAAGAAAGGTAAGAACAAGTCCTGAGTTG	57.26551724	2784	8216	8242	26	AACTTTGTCAGGGTAATAAACACCACG	56.7	20	51	20	71	23
8224	19864	19892	28	AGGTGATAGAGGTTTGTGGTGGTTGGTAA	60.09310345	3564	19908	19934	26	GAGTTACTGAAGTCATTGAGAGCCTTT	56.7	20	30	41	71	16
8230	19870	19898	28	TAGAGGTTTGTGGTGGTTGGTAAAGAACA	58.67931034	3556	19900	19926	26	CAGAACCTGAGTTACTGAAGTCATTGA	56.7	20	39	32	71	2
8230	19870	19898	28	TAGAGGTTTGTGGTGGTTGGTAAAGAACA	58.67931034	3557	19901	19927	26	AGAACCTGAGTTACTGAAGTCATTGAG	56.7	20	39	32	71	3
8621	26690	26718	28	ATCATCATCTAACCAATCTTCTTCTTGCT	55.85172414	3981	26726	26752	26	AGGTTGAAGAGCAGCAGAAGTGGCACC	62.77407407	20	19	52	71	8
8842	28394	28422	28	ACCAACATAAGAGAACACACAGCCTCCAA	60.09310345	4225	28439	28465	26	ACCCTTACGAAGAATGGTTTTCAAGCC	58.21851852	20	49	22	71	17
6867	951	979	28	AATCTGTCAAGCAGCAGCAAAGCAAGAGC	61.50689655	1998	980	1006	26	AGCATCACCGCCATTGCCAGCCATTCT	62.77407407	20	63	9	72	1
8028	17668	17696	28	ATTCAGATTTAGCCACATTCAAAGACTTC	55.85172414	3336	17708	17734	26	AAGAACAACTTCAGAATCACCATTAGC	55.18148148	20	40	32	72	12
8225	19865	19893	28	GGTGATAGAGGTTTGTGGTGGTTGGTAAA	60.09310345	3566	19910	19936	26	GTTACTGAAGTCATTGAGAGCCTTTGC	58.21851852	20	33	39	72	17
8604	26641	26669	28	TTGTCTGATTGTCCTCACTGCCGTCTTGT	61.50689655	3963	26691	26717	26	TCATCATCTAACCAATCTTCTTCTTGC	55.18148148	20	59	13	72	22
8619	26688	26716	28	CTATCATCATCTAACCAATCTTCTTCTTG	55.85172414	3981	26726	26752	26	AGGTTGAAGAGCAGCAGAAGTGGCACC	62.77407407	20	20	52	72	10
8840	28392	28420	28	CAACCAACATAAGAGAACACACAGCCTCC	61.50689655	4228	28442	28468	26	CTTACGAAGAATGGTTTTCAAGCCAGA	56.7	20	44	28	72	22
8841	28393	28421	28	AACCAACATAAGAGAACACACAGCCTCCA	60.09310345	4226	28440	28466	26	CCCTTACGAAGAATGGTTTTCAAGCCA	58.21851852	20	47	25	72	19
8029	17669	17697	28	TTCAGATTTAGCCACATTCAAAGACTTCT	55.85172414	3337	17709	17735	26	AGAACAACTTCAGAATCACCATTAGCA	55.18148148	20	45	28	73	12
8225	19865	19893	28	GGTGATAGAGGTTTGTGGTGGTTGGTAAA	60.09310345	3565	19909	19935	26	AGTTACTGAAGTCATTGAGAGCCTTTG	56.7	20	33	40	73	16
8226	19866	19894	28	GTGATAGAGGTTTGTGGTGGTTGGTAAAG	60.09310345	3567	19911	19937	26	TTACTGAAGTCATTGAGAGCCTTTGCG	58.21851852	20	35	38	73	17
8618	26686	26714	28	GACTATCATCATCTAACCAATCTTCTTCT	55.85172414	3985	26730	26756	26	TGAAGAGCAGCAGAAGTGGCACCAAAT	59.73703704	20	17	56	73	16
8839	28391	28419	28	GCAACCAACATAAGAGAACACACAGCCTC	61.50689655	4229	28443	28469	26	TTACGAAGAATGGTTTTCAAGCCAGAT	55.18148148	20	42	31	73	24
8225	19865	19893	28	GGTGATAGAGGTTTGTGGTGGTTGGTAAA	60.09310345	3564	19908	19934	26	GAGTTACTGAAGTCATTGAGAGCCTTT	56.7	20	33	41	74	15
8226	19866	19894	28	GTGATAGAGGTTTGTGGTGGTTGGTAAAG	60.09310345	3566	19910	19936	26	GTTACTGAAGTCATTGAGAGCCTTTGC	58.21851852	20	35	39	74	16
8227	19867	19895	28	TGATAGAGGTTTGTGGTGGTTGGTAAAGA	58.67931034	3567	19911	19937	26	TTACTGAAGTCATTGAGAGCCTTTGCG	58.21851852	20	36	38	74	16
8623	26692	26720	28	CATCATCTAACCAATCTTCTTCTTGCTCT	57.26551724	3980	26725	26751	26	CAGGTTGAAGAGCAGCAGAAGTGGCAC	62.77407407	20	23	51	74	5
8694	26941	26969	28	ACTCATCTAAATCAATGCCCAGTGGTGTA	58.67931034	4050	26992	27018	26	AAGTTTTTATGACAGCATCTGCCACAA	55.18148148	20	18	56	74	23
8694	26941	26969	28	ACTCATCTAAATCAATGCCCAGTGGTGTA	58.67931034	4051	26993	27019	26	AGTTTTTATGACAGCATCTGCCACAAC	56.7	20	18	56	74	24
6868	952	980	28	ATCTGTCAAGCAGCAGCAAAGCAAGAGCA	61.50689655	1999	981	1007	26	GCATCACCGCCATTGCCAGCCATTCTA	62.77407407	20	66	9	75	1
7655	9934	9962	28	GCACAAATCGTTTCAGTTGGTTTCTTGGC	60.09310345	2887	9966	9992	26	GTCAGTCATAGAACAAACACCAATAGT	55.18148148	20	40	35	75	4
8224	19864	19892	28	AGGTGATAGAGGTTTGTGGTGGTTGGTAA	60.09310345	3563	19907	19933	26	TGAGTTACTGAAGTCATTGAGAGCCTT	56.7	20	30	45	75	15
8226	19866	19894	28	GTGATAGAGGTTTGTGGTGGTTGGTAAAG	60.09310345	3565	19909	19935	26	AGTTACTGAAGTCATTGAGAGCCTTTG	56.7	20	35	40	75	15
8227	19867	19895	28	TGATAGAGGTTTGTGGTGGTTGGTAAAGA	58.67931034	3566	19910	19936	26	GTTACTGAAGTCATTGAGAGCCTTTGC	58.21851852	20	36	39	75	15
8229	19869	19897	28	ATAGAGGTTTGTGGTGGTTGGTAAAGAAC	58.67931034	3567	19911	19937	26	TTACTGAAGTCATTGAGAGCCTTTGCG	58.21851852	20	37	38	75	14
8618	26686	26714	28	GACTATCATCATCTAACCAATCTTCTTCT	55.85172414	3982	26727	26753	26	GGTTGAAGAGCAGCAGAAGTGGCACCA	62.77407407	20	17	58	75	13
8623	26692	26720	28	CATCATCTAACCAATCTTCTTCTTGCTCT	57.26551724	3981	26726	26752	26	AGGTTGAAGAGCAGCAGAAGTGGCACC	62.77407407	20	23	52	75	6
8840	28392	28420	28	CAACCAACATAAGAGAACACACAGCCTCC	61.50689655	4229	28443	28469	26	TTACGAAGAATGGTTTTCAAGCCAGAT	55.18148148	20	44	31	75	23
8841	28393	28421	28	AACCAACATAAGAGAACACACAGCCTCCA	60.09310345	4228	28442	28468	26	CTTACGAAGAATGGTTTTCAAGCCAGA	56.7	20	47	28	75	21
7211	4073	4101	28	GAAAATAGTTGGCATCATAAAGTAATGGG	55.85172414	2397	4121	4147	26	AGCAAAGCCAAAGCCTCATTATTATTC	55.18148148	20	28	48	76	20
8226	19866	19894	28	GTGATAGAGGTTTGTGGTGGTTGGTAAAG	60.09310345	3564	19908	19934	26	GAGTTACTGAAGTCATTGAGAGCCTTT	56.7	20	35	41	76	14
8227	19867	19895	28	TGATAGAGGTTTGTGGTGGTTGGTAAAGA	58.67931034	3565	19909	19935	26	AGTTACTGAAGTCATTGAGAGCCTTTG	56.7	20	36	40	76	14
8228	19868	19896	28	GATAGAGGTTTGTGGTGGTTGGTAAAGAA	58.67931034	3567	19911	19937	26	TTACTGAAGTCATTGAGAGCCTTTGCG	58.21851852	20	38	38	76	15
7192	3913	3941	28	CAGTCTTTTACTCCAGATTCCCATTTTTC	57.26551724	2359	3966	3992	26	ATGTTCAGAAATAGGACTTGTTGTGCC	56.7	20	46	31	77	25
8227	19867	19895	28	TGATAGAGGTTTGTGGTGGTTGGTAAAGA	58.67931034	3564	19908	19934	26	GAGTTACTGAAGTCATTGAGAGCCTTT	56.7	20	36	41	77	13
8228	19868	19896	28	GATAGAGGTTTGTGGTGGTTGGTAAAGAA	58.67931034	3566	19910	19936	26	GTTACTGAAGTCATTGAGAGCCTTTGC	58.21851852	20	38	39	77	14
8229	19869	19897	28	ATAGAGGTTTGTGGTGGTTGGTAAAGAAC	58.67931034	3565	19909	19935	26	AGTTACTGAAGTCATTGAGAGCCTTTG	56.7	20	37	40	77	12
8230	19870	19898	28	TAGAGGTTTGTGGTGGTTGGTAAAGAACA	58.67931034	3567	19911	19937	26	TTACTGAAGTCATTGAGAGCCTTTGCG	58.21851852	20	39	38	77	13
8231	19871	19899	28	AGAGGTTTGTGGTGGTTGGTAAAGAACAT	58.67931034	3567	19911	19937	26	TTACTGAAGTCATTGAGAGCCTTTGCG	58.21851852	20	39	38	77	12
8235	19875	19903	28	GTTTGTGGTGGTTGGTAAAGAACATCAGA	58.67931034	3567	19911	19937	26	TTACTGAAGTCATTGAGAGCCTTTGCG	58.21851852	20	39	38	77	8
8621	26690	26718	28	ATCATCATCTAACCAATCTTCTTCTTGCT	55.85172414	3982	26727	26753	26	GGTTGAAGAGCAGCAGAAGTGGCACCA	62.77407407	20	19	58	77	9
8225	19865	19893	28	GGTGATAGAGGTTTGTGGTGGTTGGTAAA	60.09310345	3563	19907	19933	26	TGAGTTACTGAAGTCATTGAGAGCCTT	56.7	20	33	45	78	14
8228	19868	19896	28	GATAGAGGTTTGTGGTGGTTGGTAAAGAA	58.67931034	3565	19909	19935	26	AGTTACTGAAGTCATTGAGAGCCTTTG	56.7	20	38	40	78	13
8229	19869	19897	28	ATAGAGGTTTGTGGTGGTTGGTAAAGAAC	58.67931034	3564	19908	19934	26	GAGTTACTGAAGTCATTGAGAGCCTTT	56.7	20	37	41	78	11
8232	19872	19900	28	GAGGTTTGTGGTGGTTGGTAAAGAACATC	60.09310345	3566	19910	19936	26	GTTACTGAAGTCATTGAGAGCCTTTGC	58.21851852	20	39	39	78	10
8233	19873	19901	28	AGGTTTGTGGTGGTTGGTAAAGAACATCA	58.67931034	3564	19908	19934	26	GAGTTACTGAAGTCATTGAGAGCCTTT	56.7	20	37	41	78	7
8234	19874	19902	28	GGTTTGTGGTGGTTGGTAAAGAACATCAG	60.09310345	3566	19910	19936	26	GTTACTGAAGTCATTGAGAGCCTTTGC	58.21851852	20	39	39	78	8
8235	19875	19903	28	GTTTGTGGTGGTTGGTAAAGAACATCAGA	58.67931034	3566	19910	19936	26	GTTACTGAAGTCATTGAGAGCCTTTGC	58.21851852	20	39	39	78	7
8392	22087	22115	28	GAGAATGTCTTTCATAAGTCTTTTGACCA	55.85172414	3729	22140	22166	26	GAACCATTCTTCACTGTAACACTATCA	55.18148148	20	40	38	78	25
8605	26642	26670	28	TGTCTGATTGTCCTCACTGCCGTCTTGTT	61.50689655	3962	26677	26703	26	CAGTTTGTTGACTATCATCATCTAACC	55.18148148	20	55	23	78	7
8618	26686	26714	28	GACTATCATCATCTAACCAATCTTCTTCT	55.85172414	3983	26728	26754	26	GTTGAAGAGCAGCAGAAGTGGCACCAA	61.25555556	20	17	61	78	14
8619	26688	26716	28	CTATCATCATCTAACCAATCTTCTTCTTG	55.85172414	3982	26727	26753	26	GGTTGAAGAGCAGCAGAAGTGGCACCA	62.77407407	20	20	58	78	11
8620	26689	26717	28	TATCATCATCTAACCAATCTTCTTCTTGC	55.85172414	3985	26730	26756	26	TGAAGAGCAGCAGAAGTGGCACCAAAT	59.73703704	20	22	56	78	13
7454	6616	6644	28	CAGCATCAGTAGTGTCAGCAATGTCTCTG	61.50689655	2667	6658	6684	26	AAGGCAGAAACTTTTTGTTAGACTCAG	55.18148148	20	24	55	79	14
8226	19866	19894	28	GTGATAGAGGTTTGTGGTGGTTGGTAAAG	60.09310345	3562	19906	19932	26	CTGAGTTACTGAAGTCATTGAGAGCCT	58.21851852	20	35	44	79	12
8228	19868	19896	28	GATAGAGGTTTGTGGTGGTTGGTAAAGAA	58.67931034	3564	19908	19934	26	GAGTTACTGAAGTCATTGAGAGCCTTT	56.7	20	38	41	79	12
8231	19871	19899	28	AGAGGTTTGTGGTGGTTGGTAAAGAACAT	58.67931034	3565	19909	19935	26	AGTTACTGAAGTCATTGAGAGCCTTTG	56.7	20	39	40	79	10
8234	19874	19902	28	GGTTTGTGGTGGTTGGTAAAGAACATCAG	60.09310345	3565	19909	19935	26	AGTTACTGAAGTCATTGAGAGCCTTTG	56.7	20	39	40	79	7
8615	26682	26710	28	TGTTGACTATCATCATCTAACCAATCTTC	55.85172414	3985	26730	26756	26	TGAAGAGCAGCAGAAGTGGCACCAAAT	59.73703704	20	23	56	79	20
8843	28395	28423	28	CCAACATAAGAGAACACACAGCCTCCAAA	60.09310345	4226	28440	28466	26	CCCTTACGAAGAATGGTTTTCAAGCCA	58.21851852	20	54	25	79	17
8225	19865	19893	28	GGTGATAGAGGTTTGTGGTGGTTGGTAAA	60.09310345	3559	19903	19929	26	AACCTGAGTTACTGAAGTCATTGAGAG	56.7	20	33	47	80	10
8227	19867	19895	28	TGATAGAGGTTTGTGGTGGTTGGTAAAGA	58.67931034	3562	19906	19932	26	CTGAGTTACTGAAGTCATTGAGAGCCT	58.21851852	20	36	44	80	11
8231	19871	19899	28	AGAGGTTTGTGGTGGTTGGTAAAGAACAT	58.67931034	3564	19908	19934	26	GAGTTACTGAAGTCATTGAGAGCCTTT	56.7	20	39	41	80	9
8618	26686	26714	28	GACTATCATCATCTAACCAATCTTCTTCT	55.85172414	3984	26729	26755	26	TTGAAGAGCAGCAGAAGTGGCACCAAA	59.73703704	20	17	63	80	15
8620	26689	26717	28	TATCATCATCTAACCAATCTTCTTCTTGC	55.85172414	3982	26727	26753	26	GGTTGAAGAGCAGCAGAAGTGGCACCA	62.77407407	20	22	58	80	10
8621	26690	26718	28	ATCATCATCTAACCAATCTTCTTCTTGCT	55.85172414	3983	26728	26754	26	GTTGAAGAGCAGCAGAAGTGGCACCAA	61.25555556	20	19	61	80	10
8229	19869	19897	28	ATAGAGGTTTGTGGTGGTTGGTAAAGAAC	58.67931034	3562	19906	19932	26	CTGAGTTACTGAAGTCATTGAGAGCCT	58.21851852	20	37	44	81	9
8617	26685	26713	28	TGACTATCATCATCTAACCAATCTTCTTC	55.85172414	3984	26729	26755	26	TTGAAGAGCAGCAGAAGTGGCACCAAA	59.73703704	20	18	63	81	16
8619	26688	26716	28	CTATCATCATCTAACCAATCTTCTTCTTG	55.85172414	3983	26728	26754	26	GTTGAAGAGCAGCAGAAGTGGCACCAA	61.25555556	20	20	61	81	12
8622	26691	26719	28	TCATCATCTAACCAATCTTCTTCTTGCTC	57.26551724	3984	26729	26755	26	TTGAAGAGCAGCAGAAGTGGCACCAAA	59.73703704	20	18	63	81	10
8228	19868	19896	28	GATAGAGGTTTGTGGTGGTTGGTAAAGAA	58.67931034	3562	19906	19932	26	CTGAGTTACTGAAGTCATTGAGAGCCT	58.21851852	20	38	44	82	10
8229	19869	19897	28	ATAGAGGTTTGTGGTGGTTGGTAAAGAAC	58.67931034	3563	19907	19933	26	TGAGTTACTGAAGTCATTGAGAGCCTT	56.7	20	37	45	82	10
8233	19873	19901	28	AGGTTTGTGGTGGTTGGTAAAGAACATCA	58.67931034	3560	19904	19930	26	ACCTGAGTTACTGAAGTCATTGAGAGC	58.21851852	20	37	45	82	3
8233	19873	19901	28	AGGTTTGTGGTGGTTGGTAAAGAACATCA	58.67931034	3563	19907	19933	26	TGAGTTACTGAAGTCATTGAGAGCCTT	56.7	20	37	45	82	6
8843	28395	28423	28	CCAACATAAGAGAACACACAGCCTCCAAA	60.09310345	4227	28441	28467	26	CCTTACGAAGAATGGTTTTCAAGCCAG	58.21851852	20	54	28	82	18
7367	5191	5219	28	ACATAAGATGATAGCCCTTTCCACAAAAA	55.85172414	2558	5244	5270	26	ACACACTCTGACATTTTAGTAGCAGCA	56.7	20	39	44	83	25
8228	19868	19896	28	GATAGAGGTTTGTGGTGGTTGGTAAAGAA	58.67931034	3563	19907	19933	26	TGAGTTACTGAAGTCATTGAGAGCCTT	56.7	20	38	45	83	11
8230	19870	19898	28	TAGAGGTTTGTGGTGGTTGGTAAAGAACA	58.67931034	3562	19906	19932	26	CTGAGTTACTGAAGTCATTGAGAGCCT	58.21851852	20	39	44	83	8
8231	19871	19899	28	AGAGGTTTGTGGTGGTTGGTAAAGAACAT	58.67931034	3558	19902	19928	26	GAACCTGAGTTACTGAAGTCATTGAGA	56.7	20	39	44	83	3
8232	19872	19900	28	GAGGTTTGTGGTGGTTGGTAAAGAACATC	60.09310345	3558	19902	19928	26	GAACCTGAGTTACTGAAGTCATTGAGA	56.7	20	39	44	83	2
8234	19874	19902	28	GGTTTGTGGTGGTTGGTAAAGAACATCAG	60.09310345	3562	19906	19932	26	CTGAGTTACTGAAGTCATTGAGAGCCT	58.21851852	20	39	44	83	4
8235	19875	19903	28	GTTTGTGGTGGTTGGTAAAGAACATCAGA	58.67931034	3562	19906	19932	26	CTGAGTTACTGAAGTCATTGAGAGCCT	58.21851852	20	39	44	83	3
8619	26688	26716	28	CTATCATCATCTAACCAATCTTCTTCTTG	55.85172414	3984	26729	26755	26	TTGAAGAGCAGCAGAAGTGGCACCAAA	59.73703704	20	20	63	83	13
8620	26689	26717	28	TATCATCATCTAACCAATCTTCTTCTTGC	55.85172414	3983	26728	26754	26	GTTGAAGAGCAGCAGAAGTGGCACCAA	61.25555556	20	22	61	83	11
8230	19870	19898	28	TAGAGGTTTGTGGTGGTTGGTAAAGAACA	58.67931034	3563	19907	19933	26	TGAGTTACTGAAGTCATTGAGAGCCTT	56.7	20	39	45	84	9
8231	19871	19899	28	AGAGGTTTGTGGTGGTTGGTAAAGAACAT	58.67931034	3563	19907	19933	26	TGAGTTACTGAAGTCATTGAGAGCCTT	56.7	20	39	45	84	8
8232	19872	19900	28	GAGGTTTGTGGTGGTTGGTAAAGAACATC	60.09310345	3563	19907	19933	26	TGAGTTACTGAAGTCATTGAGAGCCTT	56.7	20	39	45	84	7
8234	19874	19902	28	GGTTTGTGGTGGTTGGTAAAGAACATCAG	60.09310345	3560	19904	19930	26	ACCTGAGTTACTGAAGTCATTGAGAGC	58.21851852	20	39	45	84	2
8235	19875	19903	28	GTTTGTGGTGGTTGGTAAAGAACATCAGA	58.67931034	3563	19907	19933	26	TGAGTTACTGAAGTCATTGAGAGCCTT	56.7	20	39	45	84	4
7530	8022	8050	28	CCAAAAATCCAGCCTCTTATTATGTTAGA	55.85172414	2762	8052	8078	26	TTCTCAGTGGAAGCAAAATAAACACCA	55.18148148	20	24	61	85	2
7531	8023	8051	28	CAAAAATCCAGCCTCTTATTATGTTAGAC	55.85172414	2762	8052	8078	26	TTCTCAGTGGAAGCAAAATAAACACCA	55.18148148	20	24	61	85	1
8234	19874	19902	28	GGTTTGTGGTGGTTGGTAAAGAACATCAG	60.09310345	3561	19905	19931	26	CCTGAGTTACTGAAGTCATTGAGAGCC	59.73703704	20	39	46	85	3
8235	19875	19903	28	GTTTGTGGTGGTTGGTAAAGAACATCAGA	58.67931034	3561	19905	19931	26	CCTGAGTTACTGAAGTCATTGAGAGCC	59.73703704	20	39	46	85	2
8669	26852	26880	28	CTCATCTGGAGGGTAGAAAGAACAATACA	58.67931034	4022	26899	26925	26	ACTCACCAGACTCATCAAATAAGTAGT	55.18148148	20	57	28	85	19
8845	28397	28425	28	AACATAAGAGAACACACAGCCTCCAAAGG	60.09310345	4227	28441	28467	26	CCTTACGAAGAATGGTTTTCAAGCCAG	58.21851852	20	57	28	85	16
8232	19872	19900	28	GAGGTTTGTGGTGGTTGGTAAAGAACATC	60.09310345	3559	19903	19929	26	AACCTGAGTTACTGAAGTCATTGAGAG	56.7	20	39	47	86	3
8623	26692	26720	28	CATCATCTAACCAATCTTCTTCTTGCTCT	57.26551724	3984	26729	26755	26	TTGAAGAGCAGCAGAAGTGGCACCAAA	59.73703704	20	23	63	86	9
7211	4073	4101	28	GAAAATAGTTGGCATCATAAAGTAATGGG	55.85172414	2384	4108	4134	26	GAACGGCATTTCCAGCAAAGCCAAAGC	61.25555556	20	28	59	87	7
8669	26852	26880	28	CTCATCTGGAGGGTAGAAAGAACAATACA	58.67931034	4023	26900	26926	26	CTCACCAGACTCATCAAATAAGTAGTA	55.18148148	20	57	30	87	20
7172	3578	3606	28	GCAAGAATACCACGAAAGCAAGAAAAAGA	57.26551724	2339	3629	3655	26	TACCTGTCTCTTCCGAAACGAATGAGT	58.21851852	20	85	3	88	23
7369	5193	5221	28	ATAAGATGATAGCCCTTTCCACAAAAATC	55.85172414	2557	5243	5269	26	TACACACTCTGACATTTTAGTAGCAGC	56.7	20	49	39	88	22
8614	26679	26707	28	GTTTGTTGACTATCATCATCTAACCAATC	55.85172414	3982	26727	26753	26	GGTTGAAGAGCAGCAGAAGTGGCACCA	62.77407407	20	30	58	88	20
7151	3070	3098	28	CGCAAACAGTCTGAAAGAAGCAATGAAGT	58.67931034	2330	3115	3141	26	GCCTACAAGACAAGCCATTGCGATAGC	61.25555556	20	84	6	90	17
8671	26854	26882	28	CATCTGGAGGGTAGAAAGAACAATACATA	57.26551724	4021	26898	26924	26	AACTCACCAGACTCATCAAATAAGTAG	55.18148148	20	65	25	90	16
8612	26676	26704	28	ACAGTTTGTTGACTATCATCATCTAACCA	55.85172414	3984	26729	26755	26	TTGAAGAGCAGCAGAAGTGGCACCAAA	59.73703704	20	29	63	92	25
8670	26853	26881	28	TCATCTGGAGGGTAGAAAGAACAATACAT	57.26551724	4022	26899	26925	26	ACTCACCAGACTCATCAAATAAGTAGT	55.18148148	20	64	28	92	18
6905	1085	1113	28	GGCTTGACTGCCGCCTCTGCTCCCTTCTG	68.57586207	2031	1114	1140	26	CGTAGAAGCCTTTTGGCAATGTTGTTC	58.21851852	20	51	42	93	1
7213	4080	4108	28	GTTGGCATCATAAAGTAATGGGTTTTTGG	57.26551724	2386	4110	4136	26	ACGGCATTTCCAGCAAAGCCAAAGCCT	61.25555556	20	23	70	93	2
7529	8021	8049	28	ACCAAAAATCCAGCCTCTTATTATGTTAG	55.85172414	2763	8053	8079	26	TCTCAGTGGAAGCAAAATAAACACCAT	55.18148148	20	28	65	93	4
7911	15179	15207	28	AGAAACCCTTAGACACAGCAAAGTCATAG	58.67931034	3201	15227	15253	26	CGGGTTTGACAGTTTGAAAAGCAACAT	56.7	20	26	67	93	20
6909	1089	1117	28	TGACTGCCGCCTCTGCTCCCTTCTGCGTA	67.16206897	2035	1118	1144	26	GAAGCCTTTTGGCAATGTTGTTCCTTG	58.21851852	20	64	30	94	1
6910	1090	1118	28	GACTGCCGCCTCTGCTCCCTTCTGCGTAG	68.57586207	2036	1119	1145	26	AAGCCTTTTGGCAATGTTGTTCCTTGA	56.7	20	64	30	94	1
7151	3070	3098	28	CGCAAACAGTCTGAAAGAAGCAATGAAGT	58.67931034	2328	3113	3139	26	AAGCCTACAAGACAAGCCATTGCGATA	58.21851852	20	84	10	94	15
7154	3073	3101	28	AAACAGTCTGAAAGAAGCAATGAAGTAGC	57.26551724	2320	3105	3131	26	GCCACATCAAGCCTACAAGACAAGCCA	61.25555556	20	83	11	94	4
7154	3073	3101	28	AAACAGTCTGAAAGAAGCAATGAAGTAGC	57.26551724	2321	3106	3132	26	CCACATCAAGCCTACAAGACAAGCCAT	59.73703704	20	83	11	94	5
7154	3073	3101	28	AAACAGTCTGAAAGAAGCAATGAAGTAGC	57.26551724	2322	3107	3133	26	CACATCAAGCCTACAAGACAAGCCATT	58.21851852	20	83	11	94	6
7212	4079	4107	28	AGTTGGCATCATAAAGTAATGGGTTTTTG	55.85172414	2386	4110	4136	26	ACGGCATTTCCAGCAAAGCCAAAGCCT	61.25555556	20	24	70	94	3
7530	8022	8050	28	CCAAAAATCCAGCCTCTTATTATGTTAGA	55.85172414	2764	8054	8080	26	CTCAGTGGAAGCAAAATAAACACCATC	56.7	20	24	70	94	4
6908	1088	1116	28	TTGACTGCCGCCTCTGCTCCCTTCTGCGT	67.16206897	2034	1117	1143	26	AGAAGCCTTTTGGCAATGTTGTTCCTT	56.7	20	64	31	95	1
7151	3070	3098	28	CGCAAACAGTCTGAAAGAAGCAATGAAGT	58.67931034	2320	3105	3131	26	GCCACATCAAGCCTACAAGACAAGCCA	61.25555556	20	84	11	95	7
7151	3070	3098	28	CGCAAACAGTCTGAAAGAAGCAATGAAGT	58.67931034	2321	3106	3132	26	CCACATCAAGCCTACAAGACAAGCCAT	59.73703704	20	84	11	95	8
7154	3073	3101	28	AAACAGTCTGAAAGAAGCAATGAAGTAGC	57.26551724	2323	3108	3134	26	ACATCAAGCCTACAAGACAAGCCATTG	58.21851852	20	83	12	95	7
7154	3073	3101	28	AAACAGTCTGAAAGAAGCAATGAAGTAGC	57.26551724	2324	3109	3135	26	CATCAAGCCTACAAGACAAGCCATTGC	59.73703704	20	83	12	95	8
8671	26854	26882	28	CATCTGGAGGGTAGAAAGAACAATACATA	57.26551724	4023	26900	26926	26	CTCACCAGACTCATCAAATAAGTAGTA	55.18148148	20	65	30	95	18
6906	1086	1114	28	GCTTGACTGCCGCCTCTGCTCCCTTCTGC	68.57586207	2034	1117	1143	26	AGAAGCCTTTTGGCAATGTTGTTCCTT	56.7	20	65	31	96	3
7151	3070	3098	28	CGCAAACAGTCTGAAAGAAGCAATGAAGT	58.67931034	2323	3108	3134	26	ACATCAAGCCTACAAGACAAGCCATTG	58.21851852	20	84	12	96	10
7649	9896	9924	28	GACCATCAACTCTACCATCAAAAAAGACA	57.26551724	2885	9948	9974	26	AGTTGGTTTCTTGGCTATGTCAGTCAT	56.7	20	62	34	96	24
6911	1091	1119	28	ACTGCCGCCTCTGCTCCCTTCTGCGTAGA	67.16206897	2037	1120	1146	26	AGCCTTTTGGCAATGTTGTTCCTTGAG	58.21851852	20	64	33	97	1
7194	3915	3943	28	GTCTTTTACTCCAGATTCCCATTTTTCAG	57.26551724	2359	3966	3992	26	ATGTTCAGAAATAGGACTTGTTGTGCC	56.7	20	66	31	97	23
7554	8164	8192	28	AAAAGAAAGGTAAGAACAAGTCCTGAGTT	55.85172414	2783	8215	8241	26	AAACTTTGTCAGGGTAATAAACACCAC	55.18148148	20	78	19	97	23
7211	4073	4101	28	GAAAATAGTTGGCATCATAAAGTAATGGG	55.85172414	2386	4110	4136	26	ACGGCATTTCCAGCAAAGCCAAAGCCT	61.25555556	20	28	70	98	9
7554	8164	8192	28	AAAAGAAAGGTAAGAACAAGTCCTGAGTT	55.85172414	2782	8213	8239	26	GAAAACTTTGTCAGGGTAATAAACACC	55.18148148	20	78	20	98	21
7554	8164	8192	28	AAAAGAAAGGTAAGAACAAGTCCTGAGTT	55.85172414	2784	8216	8242	26	AACTTTGTCAGGGTAATAAACACCACG	56.7	20	78	20	98	24
7531	8023	8051	28	CAAAAATCCAGCCTCTTATTATGTTAGAC	55.85172414	2765	8055	8081	26	TCAGTGGAAGCAAAATAAACACCATCA	55.18148148	20	24	75	99	4
7648	9895	9923	28	TGACCATCAACTCTACCATCAAAAAAGAC	57.26551724	2882	9945	9971	26	TTCAGTTGGTTTCTTGGCTATGTCAGT	56.7	20	53	46	99	22
7650	9897	9925	28	ACCATCAACTCTACCATCAAAAAAGACAG	57.26551724	2885	9948	9974	26	AGTTGGTTTCTTGGCTATGTCAGTCAT	56.7	20	65	34	99	23
7913	15181	15209	28	AAACCCTTAGACACAGCAAAGTCATAGAA	57.26551724	3201	15227	15253	26	CGGGTTTGACAGTTTGAAAAGCAACAT	56.7	20	32	67	99	18
7152	3071	3099	28	GCAAACAGTCTGAAAGAAGCAATGAAGTA	57.26551724	2328	3113	3139	26	AAGCCTACAAGACAAGCCATTGCGATA	58.21851852	20	90	10	100	14
7214	4081	4109	28	TTGGCATCATAAAGTAATGGGTTTTTGGA	55.85172414	2387	4111	4137	26	CGGCATTTCCAGCAAAGCCAAAGCCTC	62.77407407	20	25	75	100	2
7152	3071	3099	28	GCAAACAGTCTGAAAGAAGCAATGAAGTA	57.26551724	2320	3105	3131	26	GCCACATCAAGCCTACAAGACAAGCCA	61.25555556	20	90	11	101	6
7150	3028	3056	28	AATGTTAGTTTCTGGATTGAATGACCACA	55.85172414	2310	3070	3096	26	CGCAAACAGTCTGAAAGAAGCAATGAA	56.7	20	32	70	102	14
7152	3071	3099	28	GCAAACAGTCTGAAAGAAGCAATGAAGTA	57.26551724	2323	3108	3134	26	ACATCAAGCCTACAAGACAAGCCATTG	58.21851852	20	90	12	102	9
7153	3072	3100	28	CAAACAGTCTGAAAGAAGCAATGAAGTAG	57.26551724	2320	3105	3131	26	GCCACATCAAGCCTACAAGACAAGCCA	61.25555556	20	91	11	102	5
7153	3072	3100	28	CAAACAGTCTGAAAGAAGCAATGAAGTAG	57.26551724	2321	3106	3132	26	CCACATCAAGCCTACAAGACAAGCCAT	59.73703704	20	91	11	102	6
7153	3072	3100	28	CAAACAGTCTGAAAGAAGCAATGAAGTAG	57.26551724	2322	3107	3133	26	CACATCAAGCCTACAAGACAAGCCATT	58.21851852	20	91	11	102	7
7149	3027	3055	28	GAATGTTAGTTTCTGGATTGAATGACCAC	57.26551724	2310	3070	3096	26	CGCAAACAGTCTGAAAGAAGCAATGAA	56.7	20	33	70	103	15
7211	4073	4101	28	GAAAATAGTTGGCATCATAAAGTAATGGG	55.85172414	2387	4111	4137	26	CGGCATTTCCAGCAAAGCCAAAGCCTC	62.77407407	20	28	75	103	10
7529	8021	8049	28	ACCAAAAATCCAGCCTCTTATTATGTTAG	55.85172414	2765	8055	8081	26	TCAGTGGAAGCAAAATAAACACCATCA	55.18148148	20	28	75	103	6
7652	9899	9927	28	CATCAACTCTACCATCAAAAAAGACAGTG	57.26551724	2884	9947	9973	26	CAGTTGGTTTCTTGGCTATGTCAGTCA	58.21851852	20	69	35	104	20
7914	15182	15210	28	AACCCTTAGACACAGCAAAGTCATAGAAG	58.67931034	3201	15227	15253	26	CGGGTTTGACAGTTTGAAAAGCAACAT	56.7	20	37	67	104	17
8624	26693	26721	28	ATCATCTAACCAATCTTCTTCTTGCTCTT	55.85172414	3984	26729	26755	26	TTGAAGAGCAGCAGAAGTGGCACCAAA	59.73703704	20	41	63	104	8
7213	4080	4108	28	GTTGGCATCATAAAGTAATGGGTTTTTGG	57.26551724	2389	4113	4139	26	GCATTTCCAGCAAAGCCAAAGCCTCAT	59.73703704	20	23	82	105	5
7151	3070	3098	28	CGCAAACAGTCTGAAAGAAGCAATGAAGT	58.67931034	2316	3101	3127	26	CTGAGCCACATCAAGCCTACAAGACAA	59.73703704	20	84	22	106	3
7154	3073	3101	28	AAACAGTCTGAAAGAAGCAATGAAGTAGC	57.26551724	2318	3103	3129	26	GAGCCACATCAAGCCTACAAGACAAGC	61.25555556	20	83	23	106	2
7652	9899	9927	28	CATCAACTCTACCATCAAAAAAGACAGTG	57.26551724	2883	9946	9972	26	TCAGTTGGTTTCTTGGCTATGTCAGTC	58.21851852	20	69	37	106	19
7653	9900	9928	28	ATCAACTCTACCATCAAAAAAGACAGTGA	55.85172414	2885	9948	9974	26	AGTTGGTTTCTTGGCTATGTCAGTCAT	56.7	20	72	34	106	20
7150	3028	3056	28	AATGTTAGTTTCTGGATTGAATGACCACA	55.85172414	2313	3074	3100	26	AACAGTCTGAAAGAAGCAATGAAGTAG	55.18148148	20	32	75	107	18
7151	3070	3098	28	CGCAAACAGTCTGAAAGAAGCAATGAAGT	58.67931034	2318	3103	3129	26	GAGCCACATCAAGCCTACAAGACAAGC	61.25555556	20	84	23	107	5
7214	4081	4109	28	TTGGCATCATAAAGTAATGGGTTTTTGGA	55.85172414	2388	4112	4138	26	GGCATTTCCAGCAAAGCCAAAGCCTCA	61.25555556	20	25	82	107	3
7214	4081	4109	28	TTGGCATCATAAAGTAATGGGTTTTTGGA	55.85172414	2389	4113	4139	26	GCATTTCCAGCAAAGCCAAAGCCTCAT	59.73703704	20	25	82	107	4
6907	1087	1115	28	CTTGACTGCCGCCTCTGCTCCCTTCTGCG	68.57586207	2033	1116	1142	26	TAGAAGCCTTTTGGCAATGTTGTTCCT	56.7	20	65	43	108	1
7151	3070	3098	28	CGCAAACAGTCTGAAAGAAGCAATGAAGT	58.67931034	2319	3104	3130	26	AGCCACATCAAGCCTACAAGACAAGCC	61.25555556	20	84	24	108	6
7154	3073	3101	28	AAACAGTCTGAAAGAAGCAATGAAGTAGC	57.26551724	2317	3102	3128	26	TGAGCCACATCAAGCCTACAAGACAAG	59.73703704	20	83	25	108	1
7649	9896	9924	28	GACCATCAACTCTACCATCAAAAAAGACA	57.26551724	2882	9945	9971	26	TTCAGTTGGTTTCTTGGCTATGTCAGT	56.7	20	62	46	108	21
6906	1086	1114	28	GCTTGACTGCCGCCTCTGCTCCCTTCTGC	68.57586207	2032	1115	1141	26	GTAGAAGCCTTTTGGCAATGTTGTTCC	58.21851852	20	65	44	109	1
7150	3028	3056	28	AATGTTAGTTTCTGGATTGAATGACCACA	55.85172414	2311	3071	3097	26	GCAAACAGTCTGAAAGAAGCAATGAAG	56.7	20	32	77	109	15
7653	9900	9928	28	ATCAACTCTACCATCAAAAAAGACAGTGA	55.85172414	2883	9946	9972	26	TCAGTTGGTTTCTTGGCTATGTCAGTC	58.21851852	20	72	37	109	18
7211	4073	4101	28	GAAAATAGTTGGCATCATAAAGTAATGGG	55.85172414	2388	4112	4138	26	GGCATTTCCAGCAAAGCCAAAGCCTCA	61.25555556	20	28	82	110	11
7688	10228	10256	28	TGTTGTCCATCAAAGTGTCCCTTATTTAC	57.26551724	2917	10268	10294	26	CCACATTTTCTAAACTCTGAAGTCTTG	55.18148148	20	18	93	111	12
7553	8163	8191	28	GAAAAGAAAGGTAAGAACAAGTCCTGAGT	57.26551724	2782	8213	8239	26	GAAAACTTTGTCAGGGTAATAAACACC	55.18148148	20	92	20	112	22
7916	15184	15212	28	CCCTTAGACACAGCAAAGTCATAGAAGTC	60.09310345	3201	15227	15253	26	CGGGTTTGACAGTTTGAAAAGCAACAT	56.7	20	45	67	112	15
7152	3071	3099	28	GCAAACAGTCTGAAAGAAGCAATGAAGTA	57.26551724	2315	3100	3126	26	GCTGAGCCACATCAAGCCTACAAGACA	61.25555556	20	90	23	113	1
7152	3071	3099	28	GCAAACAGTCTGAAAGAAGCAATGAAGTA	57.26551724	2318	3103	3129	26	GAGCCACATCAAGCCTACAAGACAAGC	61.25555556	20	90	23	113	4
7153	3072	3100	28	CAAACAGTCTGAAAGAAGCAATGAAGTAG	57.26551724	2316	3101	3127	26	CTGAGCCACATCAAGCCTACAAGACAA	59.73703704	20	91	22	113	1
7152	3071	3099	28	GCAAACAGTCTGAAAGAAGCAATGAAGTA	57.26551724	2319	3104	3130	26	AGCCACATCAAGCCTACAAGACAAGCC	61.25555556	20	90	24	114	5
7153	3072	3100	28	CAAACAGTCTGAAAGAAGCAATGAAGTAG	57.26551724	2318	3103	3129	26	GAGCCACATCAAGCCTACAAGACAAGC	61.25555556	20	91	23	114	3
7152	3071	3099	28	GCAAACAGTCTGAAAGAAGCAATGAAGTA	57.26551724	2317	3102	3128	26	TGAGCCACATCAAGCCTACAAGACAAG	59.73703704	20	90	25	115	3
7153	3072	3100	28	CAAACAGTCTGAAAGAAGCAATGAAGTAG	57.26551724	2319	3104	3130	26	AGCCACATCAAGCCTACAAGACAAGCC	61.25555556	20	91	24	115	4
7688	10228	10256	28	TGTTGTCCATCAAAGTGTCCCTTATTTAC	57.26551724	2916	10267	10293	26	GCCACATTTTCTAAACTCTGAAGTCTT	55.18148148	20	18	97	115	11
7912	15180	15208	28	GAAACCCTTAGACACAGCAAAGTCATAGA	58.67931034	3203	15229	15255	26	GGTTTGACAGTTTGAAAAGCAACATTG	55.18148148	20	32	83	115	21
7913	15181	15209	28	AAACCCTTAGACACAGCAAAGTCATAGAA	57.26551724	3203	15229	15255	26	GGTTTGACAGTTTGAAAAGCAACATTG	55.18148148	20	32	83	115	20
7153	3072	3100	28	CAAACAGTCTGAAAGAAGCAATGAAGTAG	57.26551724	2317	3102	3128	26	TGAGCCACATCAAGCCTACAAGACAAG	59.73703704	20	91	25	116	2
7912	15180	15208	28	GAAACCCTTAGACACAGCAAAGTCATAGA	58.67931034	3202	15228	15254	26	GGGTTTGACAGTTTGAAAAGCAACATT	55.18148148	20	32	84	116	20
7689	10229	10257	28	GTTGTCCATCAAAGTGTCCCTTATTTACA	57.26551724	2916	10267	10293	26	GCCACATTTTCTAAACTCTGAAGTCTT	55.18148148	20	20	97	117	10
8657	26823	26851	28	TCTTCTTCACAATCACCTTCTTCTTCATC	57.26551724	4020	26856	26882	26	TCTGGAGGGTAGAAAGAACAATACATA	55.18148148	20	61	56	117	5
7653	9900	9928	28	ATCAACTCTACCATCAAAAAAGACAGTGA	55.85172414	2882	9945	9971	26	TTCAGTTGGTTTCTTGGCTATGTCAGT	56.7	20	72	46	118	17
7552	8162	8190	28	GGAAAAGAAAGGTAAGAACAAGTCCTGAG	58.67931034	2782	8213	8239	26	GAAAACTTTGTCAGGGTAATAAACACC	55.18148148	20	99	20	119	23
7686	10226	10254	28	CCTGTTGTCCATCAAAGTGTCCCTTATTT	58.67931034	2915	10266	10292	26	AGCCACATTTTCTAAACTCTGAAGTCT	55.18148148	20	20	99	119	12
7689	10229	10257	28	GTTGTCCATCAAAGTGTCCCTTATTTACA	57.26551724	2915	10266	10292	26	AGCCACATTTTCTAAACTCTGAAGTCT	55.18148148	20	20	99	119	9
7914	15182	15210	28	AACCCTTAGACACAGCAAAGTCATAGAAG	58.67931034	3203	15229	15255	26	GGTTTGACAGTTTGAAAAGCAACATTG	55.18148148	20	37	83	120	19
8642	26808	26836	28	GATGGCTCAAACTCTTCTTCTTCACAATC	58.67931034	4018	26854	26880	26	CATCTGGAGGGTAGAAAGAACAATACA	56.7	20	66	54	120	18
7210	4066	4094	28	CAGCAAAGAAAATAGTTGGCATCATAAAG	55.85172414	2395	4119	4145	26	CCAGCAAAGCCAAAGCCTCATTATTAT	56.7	20	79	42	121	25
7654	9901	9929	28	TCAACTCTACCATCAAAAAAGACAGTGAG	57.26551724	2881	9944	9970	26	TTTCAGTTGGTTTCTTGGCTATGTCAG	56.7	20	61	60	121	15
7914	15182	15210	28	AACCCTTAGACACAGCAAAGTCATAGAAG	58.67931034	3202	15228	15254	26	GGGTTTGACAGTTTGAAAAGCAACATT	55.18148148	20	37	84	121	18
7550	8160	8188	28	TTGGAAAAGAAAGGTAAGAACAAGTCCTG	57.26551724	2782	8213	8239	26	GAAAACTTTGTCAGGGTAATAAACACC	55.18148148	20	102	20	122	25
7689	10229	10257	28	GTTGTCCATCAAAGTGTCCCTTATTTACA	57.26551724	2914	10265	10291	26	AAGCCACATTTTCTAAACTCTGAAGTC	55.18148148	20	20	102	122	8
8040	17778	17806	28	TATGATGGAAGGGAACTAAACTCTGAGGC	60.09310345	3353	17811	17837	26	GCTTGTAAGGTTGCCCTGTTGTCCAGC	62.77407407	20	25	97	122	5
8641	26807	26835	28	TGATGGCTCAAACTCTTCTTCTTCACAAT	57.26551724	4020	26856	26882	26	TCTGGAGGGTAGAAAGAACAATACATA	55.18148148	20	68	56	124	21
8041	17779	17807	28	ATGATGGAAGGGAACTAAACTCTGAGGCT	60.09310345	3353	17811	17837	26	GCTTGTAAGGTTGCCCTGTTGTCCAGC	62.77407407	20	28	97	125	4
8042	17780	17808	28	TGATGGAAGGGAACTAAACTCTGAGGCTA	60.09310345	3353	17811	17837	26	GCTTGTAAGGTTGCCCTGTTGTCCAGC	62.77407407	20	28	97	125	3
8043	17781	17809	28	GATGGAAGGGAACTAAACTCTGAGGCTAT	60.09310345	3356	17814	17840	26	TGTAAGGTTGCCCTGTTGTCCAGCATT	59.73703704	20	30	95	125	5
7215	4082	4110	28	TGGCATCATAAAGTAATGGGTTTTTGGAA	55.85172414	2388	4112	4138	26	GGCATTTCCAGCAAAGCCAAAGCCTCA	61.25555556	20	44	82	126	2
7215	4082	4110	28	TGGCATCATAAAGTAATGGGTTTTTGGAA	55.85172414	2389	4113	4139	26	GCATTTCCAGCAAAGCCAAAGCCTCAT	59.73703704	20	44	82	126	3
7216	4083	4111	28	GGCATCATAAAGTAATGGGTTTTTGGAAC	57.26551724	2389	4113	4139	26	GCATTTCCAGCAAAGCCAAAGCCTCAT	59.73703704	20	44	82	126	2
7915	15183	15211	28	ACCCTTAGACACAGCAAAGTCATAGAAGT	58.67931034	3203	15229	15255	26	GGTTTGACAGTTTGAAAAGCAACATTG	55.18148148	20	43	83	126	18
8043	17781	17809	28	GATGGAAGGGAACTAAACTCTGAGGCTAT	60.09310345	3354	17812	17838	26	CTTGTAAGGTTGCCCTGTTGTCCAGCA	61.25555556	20	30	96	126	3
7915	15183	15211	28	ACCCTTAGACACAGCAAAGTCATAGAAGT	58.67931034	3202	15228	15254	26	GGGTTTGACAGTTTGAAAAGCAACATT	55.18148148	20	43	84	127	17
7691	10232	10260	28	GTCCATCAAAGTGTCCCTTATTTACAACA	57.26551724	2914	10265	10291	26	AAGCCACATTTTCTAAACTCTGAAGTC	55.18148148	20	26	102	128	5
7916	15184	15212	28	CCCTTAGACACAGCAAAGTCATAGAAGTC	60.09310345	3203	15229	15255	26	GGTTTGACAGTTTGAAAAGCAACATTG	55.18148148	20	45	83	128	17
8626	26695	26723	28	CATCTAACCAATCTTCTTCTTGCTCTTCT	57.26551724	3982	26727	26753	26	GGTTGAAGAGCAGCAGAAGTGGCACCA	62.77407407	20	70	58	128	4
8659	26825	26853	28	TTCTTCACAATCACCTTCTTCTTCATCCT	57.26551724	4020	26856	26882	26	TCTGGAGGGTAGAAAGAACAATACATA	55.18148148	20	76	56	132	3
7371	5201	5229	28	ATAGCCCTTTCCACAAAAATCAACTCTTT	55.85172414	2566	5253	5279	26	GACATTTTAGTAGCAGCAAGATTAGCA	55.18148148	20	95	38	133	24
8043	17781	17809	28	GATGGAAGGGAACTAAACTCTGAGGCTAT	60.09310345	3357	17815	17841	26	GTAAGGTTGCCCTGTTGTCCAGCATTT	59.73703704	20	30	104	134	6
7370	5200	5228	28	GATAGCCCTTTCCACAAAAATCAACTCTT	57.26551724	2566	5253	5279	26	GACATTTTAGTAGCAGCAAGATTAGCA	55.18148148	20	97	38	135	25
7370	5200	5228	28	GATAGCCCTTTCCACAAAAATCAACTCTT	57.26551724	2557	5243	5269	26	TACACACTCTGACATTTTAGTAGCAGC	56.7	20	97	39	136	15
7371	5201	5229	28	ATAGCCCTTTCCACAAAAATCAACTCTTT	55.85172414	2565	5252	5278	26	TGACATTTTAGTAGCAGCAAGATTAGC	55.18148148	20	95	43	138	23
7209	4065	4093	28	CCAGCAAAGAAAATAGTTGGCATCATAAA	55.85172414	2393	4117	4143	26	TTCCAGCAAAGCCAAAGCCTCATTATT	56.7	20	91	48	139	24
7371	5201	5229	28	ATAGCCCTTTCCACAAAAATCAACTCTTT	55.85172414	2558	5244	5270	26	ACACACTCTGACATTTTAGTAGCAGCA	56.7	20	95	44	139	15
7370	5200	5228	28	GATAGCCCTTTCCACAAAAATCAACTCTT	57.26551724	2565	5252	5278	26	TGACATTTTAGTAGCAGCAAGATTAGC	55.18148148	20	97	43	140	24
7244	4182	4210	28	AGCATAAAGATAGAGAAAAGGGGCTTCAA	57.26551724	2408	4212	4238	26	GCCAGCAGCAACGAGCAAAAGGTGTGA	62.77407407	20	138	3	141	2
7370	5200	5228	28	GATAGCCCTTTCCACAAAAATCAACTCTT	57.26551724	2558	5244	5270	26	ACACACTCTGACATTTTAGTAGCAGCA	56.7	20	97	44	141	16
7371	5201	5229	28	ATAGCCCTTTCCACAAAAATCAACTCTTT	55.85172414	2561	5247	5273	26	CACTCTGACATTTTAGTAGCAGCAAGA	56.7	20	95	46	141	18
7371	5201	5229	28	ATAGCCCTTTCCACAAAAATCAACTCTTT	55.85172414	2560	5246	5272	26	ACACTCTGACATTTTAGTAGCAGCAAG	56.7	20	95	47	142	17
7370	5200	5228	28	GATAGCCCTTTCCACAAAAATCAACTCTT	57.26551724	2561	5247	5273	26	CACTCTGACATTTTAGTAGCAGCAAGA	56.7	20	97	46	143	19
7370	5200	5228	28	GATAGCCCTTTCCACAAAAATCAACTCTT	57.26551724	2564	5251	5277	26	CTGACATTTTAGTAGCAGCAAGATTAG	55.18148148	20	97	46	143	23
7371	5201	5229	28	ATAGCCCTTTCCACAAAAATCAACTCTTT	55.85172414	2559	5245	5271	26	CACACTCTGACATTTTAGTAGCAGCAA	56.7	20	95	48	143	16
7371	5201	5229	28	ATAGCCCTTTCCACAAAAATCAACTCTTT	55.85172414	2562	5248	5274	26	ACTCTGACATTTTAGTAGCAGCAAGAT	55.18148148	20	95	48	143	19
7371	5201	5229	28	ATAGCCCTTTCCACAAAAATCAACTCTTT	55.85172414	2563	5249	5275	26	CTCTGACATTTTAGTAGCAGCAAGATT	55.18148148	20	95	48	143	20
7370	5200	5228	28	GATAGCCCTTTCCACAAAAATCAACTCTT	57.26551724	2560	5246	5272	26	ACACTCTGACATTTTAGTAGCAGCAAG	56.7	20	97	47	144	18
7370	5200	5228	28	GATAGCCCTTTCCACAAAAATCAACTCTT	57.26551724	2559	5245	5271	26	CACACTCTGACATTTTAGTAGCAGCAA	56.7	20	97	48	145	17
7370	5200	5228	28	GATAGCCCTTTCCACAAAAATCAACTCTT	57.26551724	2562	5248	5274	26	ACTCTGACATTTTAGTAGCAGCAAGAT	55.18148148	20	97	48	145	20
7370	5200	5228	28	GATAGCCCTTTCCACAAAAATCAACTCTT	57.26551724	2563	5249	5275	26	CTCTGACATTTTAGTAGCAGCAAGATT	55.18148148	20	97	48	145	21
7245	4183	4211	28	GCATAAAGATAGAGAAAAGGGGCTTCAAG	58.67931034	2409	4213	4239	26	CCAGCAGCAACGAGCAAAAGGTGTGAG	62.77407407	20	135	13	148	2
8043	17781	17809	28	GATGGAAGGGAACTAAACTCTGAGGCTAT	60.09310345	3361	17819	17845	26	GGTTGCCCTGTTGTCCAGCATTTCTTC	61.25555556	20	30	119	149	10
7244	4182	4210	28	AGCATAAAGATAGAGAAAAGGGGCTTCAA	57.26551724	2411	4215	4241	26	AGCAGCAACGAGCAAAAGGTGTGAGTA	59.73703704	20	138	12	150	5
8627	26696	26724	28	ATCTAACCAATCTTCTTCTTGCTCTTCTT	55.85172414	3982	26727	26753	26	GGTTGAAGAGCAGCAGAAGTGGCACCA	62.77407407	20	99	58	157	3
8534	25149	25177	28	GGTGTTTTAGAAGAAGAAGTAAGATAACC	55.85172414	3874	25187	25213	26	TGTAACAGCATCAGGTGAAGAAACAGA	56.7	20	85	73	158	10
7681	10221	10249	28	TTCACCCTGTTGTCCATCAAAGTGTCCCT	61.50689655	2917	10268	10294	26	CCACATTTTCTAAACTCTGAAGTCTTG	55.18148148	20	96	93	189	19
6783	463	491	28	GCTGTTTCTTCTGTCTCTGCGGTAAGGCT	62.92068966	1899	494	520	26	AGTTTCATCAGCCTTCTTCTTTTTGTC	55.18148148	20	109	84	193	3
7681	10221	10249	28	TTCACCCTGTTGTCCATCAAAGTGTCCCT	61.50689655	2916	10267	10293	26	GCCACATTTTCTAAACTCTGAAGTCTT	55.18148148	20	96	97	193	18
6782	462	490	28	TGCTGTTTCTTCTGTCTCTGCGGTAAGGC	62.92068966	1898	493	519	26	GAGTTTCATCAGCCTTCTTCTTTTTGT	55.18148148	20	117	77	194	3
7681	10221	10249	28	TTCACCCTGTTGTCCATCAAAGTGTCCCT	61.50689655	2915	10266	10292	26	AGCCACATTTTCTAAACTCTGAAGTCT	55.18148148	20	96	99	195	17
6783	463	491	28	GCTGTTTCTTCTGTCTCTGCGGTAAGGCT	62.92068966	1900	495	521	26	GTTTCATCAGCCTTCTTCTTTTTGTCC	56.7	20	109	88	197	4
7681	10221	10249	28	TTCACCCTGTTGTCCATCAAAGTGTCCCT	61.50689655	2914	10265	10291	26	AAGCCACATTTTCTAAACTCTGAAGTC	55.18148148	20	96	102	198	16
6781	461	489	28	TTGCTGTTTCTTCTGTCTCTGCGGTAAGG	61.50689655	1897	492	518	26	TGAGTTTCATCAGCCTTCTTCTTTTTG	55.18148148	20	132	77	209	3
6781	461	489	28	TTGCTGTTTCTTCTGTCTCTGCGGTAAGG	61.50689655	1898	493	519	26	GAGTTTCATCAGCCTTCTTCTTTTTGT	55.18148148	20	132	77	209	4
6779	459	487	28	GTTTGCTGTTTCTTCTGTCTCTGCGGTAA	60.09310345	1895	489	515	26	GCTTGAGTTTCATCAGCCTTCTTCTTT	56.7	20	175	41	216	2
8641	26807	26835	28	TGATGGCTCAAACTCTTCTTCTTCACAAT	57.26551724	4015	26836	26862	26	CACCTTCTTCTTCATCCTCATCTGGAG	59.73703704	20	68	152	220	1
6779	459	487	28	GTTTGCTGTTTCTTCTGTCTCTGCGGTAA	60.09310345	1896	490	516	26	CTTGAGTTTCATCAGCCTTCTTCTTTT	55.18148148	20	175	51	226	3
6778	458	486	28	AGTTTGCTGTTTCTTCTGTCTCTGCGGTA	60.09310345	1896	490	516	26	CTTGAGTTTCATCAGCCTTCTTCTTTT	55.18148148	20	176	51	227	4
6780	460	488	28	TTTGCTGTTTCTTCTGTCTCTGCGGTAAG	60.09310345	1897	492	518	26	TGAGTTTCATCAGCCTTCTTCTTTTTG	55.18148148	20	155	77	232	4
6780	460	488	28	TTTGCTGTTTCTTCTGTCTCTGCGGTAAG	60.09310345	1899	494	520	26	AGTTTCATCAGCCTTCTTCTTTTTGTC	55.18148148	20	155	84	239	6
6779	459	487	28	GTTTGCTGTTTCTTCTGTCTCTGCGGTAA	60.09310345	1899	494	520	26	AGTTTCATCAGCCTTCTTCTTTTTGTC	55.18148148	20	175	84	259	7
8110	18319	18347	28	TACCAGTTATGAAGAAAATAGGGCAATAC	55.85172414	3425	18350	18376	26	AACACACATAAAAACAATACCTCTGGC	55.18148148	20	130	129	259	3
8112	18321	18349	28	CCAGTTATGAAGAAAATAGGGCAATACTC	57.26551724	3425	18350	18376	26	AACACACATAAAAACAATACCTCTGGC	55.18148148	20	130	129	259	1
6777	457	485	28	CAGTTTGCTGTTTCTTCTGTCTCTGCGGT	61.50689655	1897	492	518	26	TGAGTTTCATCAGCCTTCTTCTTTTTG	55.18148148	20	183	77	260	7
6777	457	485	28	CAGTTTGCTGTTTCTTCTGTCTCTGCGGT	61.50689655	1898	493	519	26	GAGTTTCATCAGCCTTCTTCTTTTTGT	55.18148148	20	183	77	260	8
6778	458	486	28	AGTTTGCTGTTTCTTCTGTCTCTGCGGTA	60.09310345	1899	494	520	26	AGTTTCATCAGCCTTCTTCTTTTTGTC	55.18148148	20	176	84	260	8
8111	18320	18348	28	ACCAGTTATGAAGAAAATAGGGCAATACT	55.85172414	3425	18350	18376	26	AACACACATAAAAACAATACCTCTGGC	55.18148148	20	133	129	262	2
8110	18319	18347	28	TACCAGTTATGAAGAAAATAGGGCAATAC	55.85172414	3424	18349	18375	26	CAACACACATAAAAACAATACCTCTGG	55.18148148	20	130	134	264	2
8111	18320	18348	28	ACCAGTTATGAAGAAAATAGGGCAATACT	55.85172414	3424	18349	18375	26	CAACACACATAAAAACAATACCTCTGG	55.18148148	20	133	134	267	1
6778	458	486	28	AGTTTGCTGTTTCTTCTGTCTCTGCGGTA	60.09310345	1903	498	524	26	TCATCAGCCTTCTTCTTTTTGTCCTTT	55.18148148	20	176	139	315	12
7176	3582	3610	28	GAATACCACGAAAGCAAGAAAAAGAAGTA	55.85172414	2339	3629	3655	26	TACCTGTCTCTTCCGAAACGAATGAGT	58.21851852	20	334	3	337	19
6779	459	487	28	GTTTGCTGTTTCTTCTGTCTCTGCGGTAA	60.09310345	1904	499	525	26	CATCAGCCTTCTTCTTTTTGTCCTTTT	55.18148148	20	175	197	372	12
6779	459	487	28	GTTTGCTGTTTCTTCTGTCTCTGCGGTAA	60.09310345	1905	502	528	26	CAGCCTTCTTCTTTTTGTCCTTTTTAG	55.18148148	20	175	272	447	15
8846	28423	28451	28	AGGCAATAGTGCGACCACCCTTACGAAGA	62.92068966	6652	28471	28498	27	CATTATGGTATTCGGCAAGACTATGCTC	58.45714286	20	2	0	2	20
8846	28423	28451	28	AGGCAATAGTGCGACCACCCTTACGAAGA	62.92068966	6653	28472	28499	27	ATTATGGTATTCGGCAAGACTATGCTCA	56.99285714	20	2	0	2	21
8847	28424	28452	28	GGCAATAGTGCGACCACCCTTACGAAGAA	62.92068966	6650	28469	28496	27	TTCATTATGGTATTCGGCAAGACTATGC	56.99285714	20	2	0	2	17
8847	28424	28452	28	GGCAATAGTGCGACCACCCTTACGAAGAA	62.92068966	6651	28470	28497	27	TCATTATGGTATTCGGCAAGACTATGCT	56.99285714	20	2	0	2	18
8847	28424	28452	28	GGCAATAGTGCGACCACCCTTACGAAGAA	62.92068966	6653	28472	28499	27	ATTATGGTATTCGGCAAGACTATGCTCA	56.99285714	20	2	0	2	20
8848	28425	28453	28	GCAATAGTGCGACCACCCTTACGAAGAAT	61.50689655	6652	28471	28498	27	CATTATGGTATTCGGCAAGACTATGCTC	58.45714286	20	2	0	2	18
8846	28423	28451	28	AGGCAATAGTGCGACCACCCTTACGAAGA	62.92068966	6654	28473	28500	27	TTATGGTATTCGGCAAGACTATGCTCAG	58.45714286	20	2	1	3	22
8847	28424	28452	28	GGCAATAGTGCGACCACCCTTACGAAGAA	62.92068966	6654	28473	28500	27	TTATGGTATTCGGCAAGACTATGCTCAG	58.45714286	20	2	1	3	21
8848	28425	28453	28	GCAATAGTGCGACCACCCTTACGAAGAAT	61.50689655	6654	28473	28500	27	TTATGGTATTCGGCAAGACTATGCTCAG	58.45714286	20	2	1	3	20
8849	28426	28454	28	CAATAGTGCGACCACCCTTACGAAGAATG	61.50689655	6650	28469	28496	27	TTCATTATGGTATTCGGCAAGACTATGC	56.99285714	20	3	0	3	15
8849	28426	28454	28	CAATAGTGCGACCACCCTTACGAAGAATG	61.50689655	6653	28472	28499	27	ATTATGGTATTCGGCAAGACTATGCTCA	56.99285714	20	3	0	3	18
8850	28427	28455	28	AATAGTGCGACCACCCTTACGAAGAATGG	61.50689655	6650	28469	28496	27	TTCATTATGGTATTCGGCAAGACTATGC	56.99285714	20	3	0	3	14
8850	28427	28455	28	AATAGTGCGACCACCCTTACGAAGAATGG	61.50689655	6651	28470	28497	27	TCATTATGGTATTCGGCAAGACTATGCT	56.99285714	20	3	0	3	15
8848	28425	28453	28	GCAATAGTGCGACCACCCTTACGAAGAAT	61.50689655	6655	28474	28501	27	TATGGTATTCGGCAAGACTATGCTCAGG	59.92142857	20	2	2	4	21
8846	28423	28451	28	AGGCAATAGTGCGACCACCCTTACGAAGA	62.92068966	6649	28468	28495	27	ATTCATTATGGTATTCGGCAAGACTATG	55.52857143	20	2	3	5	17
8846	28423	28451	28	AGGCAATAGTGCGACCACCCTTACGAAGA	62.92068966	6656	28475	28502	27	ATGGTATTCGGCAAGACTATGCTCAGGT	59.92142857	20	2	3	5	24
8848	28425	28453	28	GCAATAGTGCGACCACCCTTACGAAGAAT	61.50689655	6649	28468	28495	27	ATTCATTATGGTATTCGGCAAGACTATG	55.52857143	20	2	3	5	15
8849	28426	28454	28	CAATAGTGCGACCACCCTTACGAAGAATG	61.50689655	6655	28474	28501	27	TATGGTATTCGGCAAGACTATGCTCAGG	59.92142857	20	3	2	5	20
8847	28424	28452	28	GGCAATAGTGCGACCACCCTTACGAAGAA	62.92068966	6657	28476	28503	27	TGGTATTCGGCAAGACTATGCTCAGGTC	61.38571429	20	2	4	6	24
8848	28425	28453	28	GCAATAGTGCGACCACCCTTACGAAGAAT	61.50689655	6657	28476	28503	27	TGGTATTCGGCAAGACTATGCTCAGGTC	61.38571429	20	2	4	6	23
8848	28425	28453	28	GCAATAGTGCGACCACCCTTACGAAGAAT	61.50689655	6658	28477	28504	27	GGTATTCGGCAAGACTATGCTCAGGTCC	62.85	20	2	4	6	24
8849	28426	28454	28	CAATAGTGCGACCACCCTTACGAAGAATG	61.50689655	6649	28468	28495	27	ATTCATTATGGTATTCGGCAAGACTATG	55.52857143	20	3	3	6	14
8849	28426	28454	28	CAATAGTGCGACCACCCTTACGAAGAATG	61.50689655	6656	28475	28502	27	ATGGTATTCGGCAAGACTATGCTCAGGT	59.92142857	20	3	3	6	21
8850	28427	28455	28	AATAGTGCGACCACCCTTACGAAGAATGG	61.50689655	6649	28468	28495	27	ATTCATTATGGTATTCGGCAAGACTATG	55.52857143	20	3	3	6	13
8850	28427	28455	28	AATAGTGCGACCACCCTTACGAAGAATGG	61.50689655	6656	28475	28502	27	ATGGTATTCGGCAAGACTATGCTCAGGT	59.92142857	20	3	3	6	20
7091	2807	2835	28	CCTGAGTCACCTGCTACACGCTGCGAAGC	67.16206897	4737	2846	2873	27	TAATAAGAAAGCGTTCGTGATGTAGCAA	55.52857143	20	7	0	7	11
7091	2807	2835	28	CCTGAGTCACCTGCTACACGCTGCGAAGC	67.16206897	4740	2849	2876	27	TAAGAAAGCGTTCGTGATGTAGCAACAG	58.45714286	20	7	0	7	14
8846	28423	28451	28	AGGCAATAGTGCGACCACCCTTACGAAGA	62.92068966	6648	28467	28494	27	GATTCATTATGGTATTCGGCAAGACTAT	55.52857143	20	2	5	7	16
8847	28424	28452	28	GGCAATAGTGCGACCACCCTTACGAAGAA	62.92068966	6648	28467	28494	27	GATTCATTATGGTATTCGGCAAGACTAT	55.52857143	20	2	5	7	15
8848	28425	28453	28	GCAATAGTGCGACCACCCTTACGAAGAAT	61.50689655	6648	28467	28494	27	GATTCATTATGGTATTCGGCAAGACTAT	55.52857143	20	2	5	7	14
8849	28426	28454	28	CAATAGTGCGACCACCCTTACGAAGAATG	61.50689655	6657	28476	28503	27	TGGTATTCGGCAAGACTATGCTCAGGTC	61.38571429	20	3	4	7	22
8849	28426	28454	28	CAATAGTGCGACCACCCTTACGAAGAATG	61.50689655	6658	28477	28504	27	GGTATTCGGCAAGACTATGCTCAGGTCC	62.85	20	3	4	7	23
8850	28427	28455	28	AATAGTGCGACCACCCTTACGAAGAATGG	61.50689655	6657	28476	28503	27	TGGTATTCGGCAAGACTATGCTCAGGTC	61.38571429	20	3	4	7	21
8850	28427	28455	28	AATAGTGCGACCACCCTTACGAAGAATGG	61.50689655	6658	28477	28504	27	GGTATTCGGCAAGACTATGCTCAGGTCC	62.85	20	3	4	7	22
7091	2807	2835	28	CCTGAGTCACCTGCTACACGCTGCGAAGC	67.16206897	4736	2845	2872	27	GTAATAAGAAAGCGTTCGTGATGTAGCA	56.99285714	20	7	1	8	10
8849	28426	28454	28	CAATAGTGCGACCACCCTTACGAAGAATG	61.50689655	6648	28467	28494	27	GATTCATTATGGTATTCGGCAAGACTAT	55.52857143	20	3	5	8	13
8850	28427	28455	28	AATAGTGCGACCACCCTTACGAAGAATGG	61.50689655	6648	28467	28494	27	GATTCATTATGGTATTCGGCAAGACTAT	55.52857143	20	3	5	8	12
7090	2806	2834	28	ACCTGAGTCACCTGCTACACGCTGCGAAG	65.74827586	4737	2846	2873	27	TAATAAGAAAGCGTTCGTGATGTAGCAA	55.52857143	20	9	0	9	12
7090	2806	2834	28	ACCTGAGTCACCTGCTACACGCTGCGAAG	65.74827586	4740	2849	2876	27	TAAGAAAGCGTTCGTGATGTAGCAACAG	58.45714286	20	9	0	9	15
7091	2807	2835	28	CCTGAGTCACCTGCTACACGCTGCGAAGC	67.16206897	4735	2844	2871	27	TGTAATAAGAAAGCGTTCGTGATGTAGC	56.99285714	20	7	2	9	9
8545	25330	25358	28	TGTTGATAAGTGACGCTACAGTTGTTTTA	55.85172414	6307	25378	25405	27	TAGCACCATAATCAACCACACCCTCTTG	59.92142857	20	0	9	9	20
8847	28424	28452	28	GGCAATAGTGCGACCACCCTTACGAAGAA	62.92068966	6647	28466	28493	27	AGATTCATTATGGTATTCGGCAAGACTA	55.52857143	20	2	7	9	14
8848	28425	28453	28	GCAATAGTGCGACCACCCTTACGAAGAAT	61.50689655	6647	28466	28493	27	AGATTCATTATGGTATTCGGCAAGACTA	55.52857143	20	2	7	9	13
7088	2804	2832	28	AAACCTGAGTCACCTGCTACACGCTGCGA	64.33448276	4738	2847	2874	27	AATAAGAAAGCGTTCGTGATGTAGCAAC	56.99285714	20	10	0	10	15
7089	2805	2833	28	AACCTGAGTCACCTGCTACACGCTGCGAA	64.33448276	4738	2847	2874	27	AATAAGAAAGCGTTCGTGATGTAGCAAC	56.99285714	20	10	0	10	14
7089	2805	2833	28	AACCTGAGTCACCTGCTACACGCTGCGAA	64.33448276	4739	2848	2875	27	ATAAGAAAGCGTTCGTGATGTAGCAACA	56.99285714	20	10	0	10	15
7089	2805	2833	28	AACCTGAGTCACCTGCTACACGCTGCGAA	64.33448276	4740	2849	2876	27	TAAGAAAGCGTTCGTGATGTAGCAACAG	58.45714286	20	10	0	10	16
7090	2806	2834	28	ACCTGAGTCACCTGCTACACGCTGCGAAG	65.74827586	4736	2845	2872	27	GTAATAAGAAAGCGTTCGTGATGTAGCA	56.99285714	20	9	1	10	11
7088	2804	2832	28	AAACCTGAGTCACCTGCTACACGCTGCGA	64.33448276	4736	2845	2872	27	GTAATAAGAAAGCGTTCGTGATGTAGCA	56.99285714	20	10	1	11	13
7089	2805	2833	28	AACCTGAGTCACCTGCTACACGCTGCGAA	64.33448276	4736	2845	2872	27	GTAATAAGAAAGCGTTCGTGATGTAGCA	56.99285714	20	10	1	11	12
7090	2806	2834	28	ACCTGAGTCACCTGCTACACGCTGCGAAG	65.74827586	4734	2843	2870	27	TTGTAATAAGAAAGCGTTCGTGATGTAG	55.52857143	20	9	2	11	9
7090	2806	2834	28	ACCTGAGTCACCTGCTACACGCTGCGAAG	65.74827586	4735	2844	2871	27	TGTAATAAGAAAGCGTTCGTGATGTAGC	56.99285714	20	9	2	11	10
7091	2807	2835	28	CCTGAGTCACCTGCTACACGCTGCGAAGC	67.16206897	4742	2851	2878	27	AGAAAGCGTTCGTGATGTAGCAACAGTG	59.92142857	20	7	4	11	16
7091	2807	2835	28	CCTGAGTCACCTGCTACACGCTGCGAAGC	67.16206897	4743	2852	2879	27	GAAAGCGTTCGTGATGTAGCAACAGTGA	59.92142857	20	7	4	11	17
8827	28363	28391	28	GTGGAACCCAATAGGCACACTTGTTATGG	61.50689655	6621	28416	28443	27	CCTCCAAAGGCAATAGTGCGACCACCCT	64.31428571	20	9	2	11	25
7087	2803	2831	28	AAAACCTGAGTCACCTGCTACACGCTGCG	64.33448276	4739	2848	2875	27	ATAAGAAAGCGTTCGTGATGTAGCAACA	56.99285714	20	12	0	12	17
7089	2805	2833	28	AACCTGAGTCACCTGCTACACGCTGCGAA	64.33448276	4734	2843	2870	27	TTGTAATAAGAAAGCGTTCGTGATGTAG	55.52857143	20	10	2	12	10
7089	2805	2833	28	AACCTGAGTCACCTGCTACACGCTGCGAA	64.33448276	4735	2844	2871	27	TGTAATAAGAAAGCGTTCGTGATGTAGC	56.99285714	20	10	2	12	11
8828	28364	28392	28	TGGAACCCAATAGGCACACTTGTTATGGC	61.50689655	6621	28416	28443	27	CCTCCAAAGGCAATAGTGCGACCACCCT	64.31428571	20	10	2	12	24
7136	2886	2914	28	TAGGCAGGTCCTTGATGTCACAGCGTCCT	64.33448276	4786	2920	2947	27	GTGTCCAGCAATACGAAGATGTCCACGA	61.38571429	20	14	1	15	6
8766	27785	27813	28	GCCAAAGATGTTAGTTAGCCACTGCGAAG	61.50689655	6557	27814	27841	27	TCAACTGAACAACACCACCTGTAATGTA	56.99285714	20	6	9	15	1
7085	2801	2829	28	GCAAAACCTGAGTCACCTGCTACACGCTG	64.33448276	4738	2847	2874	27	AATAAGAAAGCGTTCGTGATGTAGCAAC	56.99285714	20	16	0	16	18
7086	2802	2830	28	CAAAACCTGAGTCACCTGCTACACGCTGC	64.33448276	4738	2847	2874	27	AATAAGAAAGCGTTCGTGATGTAGCAAC	56.99285714	20	16	0	16	17
7086	2802	2830	28	CAAAACCTGAGTCACCTGCTACACGCTGC	64.33448276	4739	2848	2875	27	ATAAGAAAGCGTTCGTGATGTAGCAACA	56.99285714	20	16	0	16	18
7086	2802	2830	28	CAAAACCTGAGTCACCTGCTACACGCTGC	64.33448276	4740	2849	2876	27	TAAGAAAGCGTTCGTGATGTAGCAACAG	58.45714286	20	16	0	16	19
7134	2884	2912	28	TTTAGGCAGGTCCTTGATGTCACAGCGTC	62.92068966	4788	2922	2949	27	GTCCAGCAATACGAAGATGTCCACGAAG	61.38571429	20	14	2	16	10
7298	4549	4577	28	GCACTGGCTCAGAGTCGTCTTCATCAAAT	61.50689655	4959	4599	4626	27	CAACAGCCCTTGAGACAACTACAGCAAC	61.38571429	20	7	9	16	22
8411	22154	22182	28	TGTAACACTATCAACGATGTAAGAAGACT	55.85172414	6169	22207	22234	27	TAAACTGTAGTGACAAGTCTCTCGCAAC	58.45714286	20	5	11	16	25
8765	27784	27812	28	TGCCAAAGATGTTAGTTAGCCACTGCGAA	60.09310345	6556	27813	27840	27	GTCAACTGAACAACACCACCTGTAATGT	58.45714286	20	6	10	16	1
8767	27786	27814	28	CCAAAGATGTTAGTTAGCCACTGCGAAGT	60.09310345	6560	27817	27844	27	ACTGAACAACACCACCTGTAATGTAGGC	59.92142857	20	5	11	16	3
8833	28369	28397	28	CCCAATAGGCACACTTGTTATGGCAACCA	61.50689655	6621	28416	28443	27	CCTCCAAAGGCAATAGTGCGACCACCCT	64.31428571	20	14	2	16	19
7297	4548	4576	28	AGCACTGGCTCAGAGTCGTCTTCATCAAA	61.50689655	4959	4599	4626	27	CAACAGCCCTTGAGACAACTACAGCAAC	61.38571429	20	8	9	17	23
7298	4549	4577	28	GCACTGGCTCAGAGTCGTCTTCATCAAAT	61.50689655	4960	4600	4627	27	AACAGCCCTTGAGACAACTACAGCAACT	59.92142857	20	7	10	17	23
8413	22156	22184	28	TAACACTATCAACGATGTAAGAAGACTGG	57.26551724	6170	22208	22235	27	AAACTGTAGTGACAAGTCTCTCGCAACT	58.45714286	20	7	10	17	24
8764	27783	27811	28	GTGCCAAAGATGTTAGTTAGCCACTGCGA	61.50689655	6555	27812	27839	27	AGTCAACTGAACAACACCACCTGTAATG	58.45714286	20	7	10	17	1
8766	27785	27813	28	GCCAAAGATGTTAGTTAGCCACTGCGAAG	61.50689655	6559	27816	27843	27	AACTGAACAACACCACCTGTAATGTAGG	58.45714286	20	6	11	17	3
7086	2802	2830	28	CAAAACCTGAGTCACCTGCTACACGCTGC	64.33448276	4734	2843	2870	27	TTGTAATAAGAAAGCGTTCGTGATGTAG	55.52857143	20	16	2	18	13
7101	2851	2879	28	AGAAAGCGTTCGTGATGTAGCAACAGTGA	60.09310345	4777	2886	2913	27	TAGGCAGGTCCTTGATGTCACAGCGTCC	64.31428571	20	4	14	18	7
7297	4548	4576	28	AGCACTGGCTCAGAGTCGTCTTCATCAAA	61.50689655	4960	4600	4627	27	AACAGCCCTTGAGACAACTACAGCAACT	59.92142857	20	8	10	18	24
7298	4549	4577	28	GCACTGGCTCAGAGTCGTCTTCATCAAAT	61.50689655	4962	4602	4629	27	CAGCCCTTGAGACAACTACAGCAACTGG	62.85	20	7	11	18	25
8764	27783	27811	28	GTGCCAAAGATGTTAGTTAGCCACTGCGA	61.50689655	6560	27817	27844	27	ACTGAACAACACCACCTGTAATGTAGGC	59.92142857	20	7	11	18	6
7102	2852	2880	28	GAAAGCGTTCGTGATGTAGCAACAGTGAT	60.09310345	4778	2887	2914	27	AGGCAGGTCCTTGATGTCACAGCGTCCT	64.31428571	20	6	13	19	7
7297	4548	4576	28	AGCACTGGCTCAGAGTCGTCTTCATCAAA	61.50689655	4958	4598	4625	27	ACAACAGCCCTTGAGACAACTACAGCAA	59.92142857	20	8	11	19	22
7297	4548	4576	28	AGCACTGGCTCAGAGTCGTCTTCATCAAA	61.50689655	4961	4601	4628	27	ACAGCCCTTGAGACAACTACAGCAACTG	61.38571429	20	8	11	19	25
8846	28423	28451	28	AGGCAATAGTGCGACCACCCTTACGAAGA	62.92068966	6646	28465	28492	27	CAGATTCATTATGGTATTCGGCAAGACT	56.99285714	20	2	17	19	14
8848	28425	28453	28	GCAATAGTGCGACCACCCTTACGAAGAAT	61.50689655	6646	28465	28492	27	CAGATTCATTATGGTATTCGGCAAGACT	56.99285714	20	2	17	19	12
7092	2842	2870	28	TTTGTAATAAGAAAGCGTTCGTGATGTAG	55.85172414	4778	2887	2914	27	AGGCAGGTCCTTGATGTCACAGCGTCCT	64.31428571	20	7	13	20	17
7103	2853	2881	28	AAAGCGTTCGTGATGTAGCAACAGTGATT	58.67931034	4778	2887	2914	27	AGGCAGGTCCTTGATGTCACAGCGTCCT	64.31428571	20	7	13	20	6
8189	19518	19546	28	GTCTGTCCTGGTTGAATGCGAACAAACTT	60.09310345	5933	19555	19582	27	GTGTCTTAGGATTGGCTGTATCAACCTT	58.45714286	20	6	14	20	9
8191	19520	19548	28	CTGTCCTGGTTGAATGCGAACAAACTTAT	58.67931034	5930	19552	19579	27	TAGGTGTCTTAGGATTGGCTGTATCAAC	58.45714286	20	5	15	20	4
8415	22158	22186	28	ACACTATCAACGATGTAAGAAGACTGGTC	58.67931034	6170	22208	22235	27	AAACTGTAGTGACAAGTCTCTCGCAACT	58.45714286	20	10	10	20	22
8834	28370	28398	28	CCAATAGGCACACTTGTTATGGCAACCAA	60.09310345	6621	28416	28443	27	CCTCCAAAGGCAATAGTGCGACCACCCT	64.31428571	20	18	2	20	18
8835	28371	28399	28	CAATAGGCACACTTGTTATGGCAACCAAC	60.09310345	6621	28416	28443	27	CCTCCAAAGGCAATAGTGCGACCACCCT	64.31428571	20	18	2	20	17
8850	28427	28455	28	AATAGTGCGACCACCCTTACGAAGAATGG	61.50689655	6646	28465	28492	27	CAGATTCATTATGGTATTCGGCAAGACT	56.99285714	20	3	17	20	10
7103	2853	2881	28	AAAGCGTTCGTGATGTAGCAACAGTGATT	58.67931034	4776	2885	2912	27	TTAGGCAGGTCCTTGATGTCACAGCGTC	62.85	20	7	14	21	4
7104	2854	2882	28	AAGCGTTCGTGATGTAGCAACAGTGATTT	58.67931034	4778	2887	2914	27	AGGCAGGTCCTTGATGTCACAGCGTCCT	64.31428571	20	8	13	21	5
8848	28425	28453	28	GCAATAGTGCGACCACCCTTACGAAGAAT	61.50689655	6645	28464	28491	27	CCAGATTCATTATGGTATTCGGCAAGAC	58.45714286	20	2	19	21	11
7104	2854	2882	28	AAGCGTTCGTGATGTAGCAACAGTGATTT	58.67931034	4776	2885	2912	27	TTAGGCAGGTCCTTGATGTCACAGCGTC	62.85	20	8	14	22	3
7104	2854	2882	28	AAGCGTTCGTGATGTAGCAACAGTGATTT	58.67931034	4777	2886	2913	27	TAGGCAGGTCCTTGATGTCACAGCGTCC	64.31428571	20	8	14	22	4
8191	19520	19548	28	CTGTCCTGGTTGAATGCGAACAAACTTAT	58.67931034	5929	19551	19578	27	TTAGGTGTCTTAGGATTGGCTGTATCAA	56.99285714	20	5	17	22	3
8846	28423	28451	28	AGGCAATAGTGCGACCACCCTTACGAAGA	62.92068966	6644	28463	28490	27	GCCAGATTCATTATGGTATTCGGCAAGA	58.45714286	20	2	20	22	12
8850	28427	28455	28	AATAGTGCGACCACCCTTACGAAGAATGG	61.50689655	6645	28464	28491	27	CCAGATTCATTATGGTATTCGGCAAGAC	58.45714286	20	3	19	22	9
8851	28437	28465	28	CCACCCTTACGAAGAATGGTTTTCAAGCC	61.50689655	6652	28471	28498	27	CATTATGGTATTCGGCAAGACTATGCTC	58.45714286	20	22	0	22	6
8851	28437	28465	28	CCACCCTTACGAAGAATGGTTTTCAAGCC	61.50689655	6653	28472	28499	27	ATTATGGTATTCGGCAAGACTATGCTCA	56.99285714	20	22	0	22	7
7097	2847	2875	28	AATAAGAAAGCGTTCGTGATGTAGCAACA	57.26551724	4769	2878	2905	27	GATTTCTTTAGGCAGGTCCTTGATGTCA	58.45714286	20	0	23	23	3
7098	2848	2876	28	ATAAGAAAGCGTTCGTGATGTAGCAACAG	58.67931034	4769	2878	2905	27	GATTTCTTTAGGCAGGTCCTTGATGTCA	58.45714286	20	0	23	23	2
8188	19517	19545	28	AGTCTGTCCTGGTTGAATGCGAACAAACT	60.09310345	5932	19554	19581	27	GGTGTCTTAGGATTGGCTGTATCAACCT	59.92142857	20	9	14	23	9
8188	19517	19545	28	AGTCTGTCCTGGTTGAATGCGAACAAACT	60.09310345	5934	19556	19583	27	TGTCTTAGGATTGGCTGTATCAACCTTA	56.99285714	20	9	14	23	11
8849	28426	28454	28	CAATAGTGCGACCACCCTTACGAAGAATG	61.50689655	6644	28463	28490	27	GCCAGATTCATTATGGTATTCGGCAAGA	58.45714286	20	3	20	23	9
8850	28427	28455	28	AATAGTGCGACCACCCTTACGAAGAATGG	61.50689655	6644	28463	28490	27	GCCAGATTCATTATGGTATTCGGCAAGA	58.45714286	20	3	20	23	8
6967	1555	1583	28	TGCCAGTTGAATCTGAGGGTCCACCAAAC	62.92068966	4600	1596	1623	27	GCATTTCGCTGATTTTGGGGTCCATTAT	58.45714286	20	14	10	24	13
8185	19514	19542	28	AAAAGTCTGTCCTGGTTGAATGCGAACAA	58.67931034	5927	19549	19576	27	ACTTAGGTGTCTTAGGATTGGCTGTATC	58.45714286	20	13	11	24	7
8848	28425	28453	28	GCAATAGTGCGACCACCCTTACGAAGAAT	61.50689655	6643	28462	28489	27	AGCCAGATTCATTATGGTATTCGGCAAG	58.45714286	20	2	22	24	9
6968	1556	1584	28	GCCAGTTGAATCTGAGGGTCCACCAAACG	64.33448276	4601	1597	1624	27	CATTTCGCTGATTTTGGGGTCCATTATC	58.45714286	20	13	12	25	13
7096	2846	2874	28	TAATAAGAAAGCGTTCGTGATGTAGCAAC	57.26551724	4770	2879	2906	27	ATTTCTTTAGGCAGGTCCTTGATGTCAC	58.45714286	20	0	25	25	5
7097	2847	2875	28	AATAAGAAAGCGTTCGTGATGTAGCAACA	57.26551724	4770	2879	2906	27	ATTTCTTTAGGCAGGTCCTTGATGTCAC	58.45714286	20	0	25	25	4
7098	2848	2876	28	ATAAGAAAGCGTTCGTGATGTAGCAACAG	58.67931034	4770	2879	2906	27	ATTTCTTTAGGCAGGTCCTTGATGTCAC	58.45714286	20	0	25	25	3
7105	2855	2883	28	AGCGTTCGTGATGTAGCAACAGTGATTTC	60.09310345	4776	2885	2912	27	TTAGGCAGGTCCTTGATGTCACAGCGTC	62.85	20	11	14	25	2
8187	19516	19544	28	AAGTCTGTCCTGGTTGAATGCGAACAAAC	60.09310345	5932	19554	19581	27	GGTGTCTTAGGATTGGCTGTATCAACCT	59.92142857	20	11	14	25	10
8187	19516	19544	28	AAGTCTGTCCTGGTTGAATGCGAACAAAC	60.09310345	5934	19556	19583	27	TGTCTTAGGATTGGCTGTATCAACCTTA	56.99285714	20	11	14	25	12
8849	28426	28454	28	CAATAGTGCGACCACCCTTACGAAGAATG	61.50689655	6643	28462	28489	27	AGCCAGATTCATTATGGTATTCGGCAAG	58.45714286	20	3	22	25	8
8850	28427	28455	28	AATAGTGCGACCACCCTTACGAAGAATGG	61.50689655	6643	28462	28489	27	AGCCAGATTCATTATGGTATTCGGCAAG	58.45714286	20	3	22	25	7
8852	28438	28466	28	CACCCTTACGAAGAATGGTTTTCAAGCCA	60.09310345	6653	28472	28499	27	ATTATGGTATTCGGCAAGACTATGCTCA	56.99285714	20	25	0	25	6
7128	2878	2906	28	GATTTCTTTAGGCAGGTCCTTGATGTCAC	60.09310345	4785	2919	2946	27	GGTGTCCAGCAATACGAAGATGTCCACG	62.85	20	25	1	26	13
7128	2878	2906	28	GATTTCTTTAGGCAGGTCCTTGATGTCAC	60.09310345	4787	2921	2948	27	TGTCCAGCAATACGAAGATGTCCACGAA	59.92142857	20	25	1	26	15
8186	19515	19543	28	AAAGTCTGTCCTGGTTGAATGCGAACAAA	58.67931034	5934	19556	19583	27	TGTCTTAGGATTGGCTGTATCAACCTTA	56.99285714	20	12	14	26	13
8851	28437	28465	28	CCACCCTTACGAAGAATGGTTTTCAAGCC	61.50689655	6657	28476	28503	27	TGGTATTCGGCAAGACTATGCTCAGGTC	61.38571429	20	22	4	26	11
8851	28437	28465	28	CCACCCTTACGAAGAATGGTTTTCAAGCC	61.50689655	6659	28478	28505	27	GTATTCGGCAAGACTATGCTCAGGTCCT	61.38571429	20	22	4	26	13
8852	28438	28466	28	CACCCTTACGAAGAATGGTTTTCAAGCCA	60.09310345	6654	28473	28500	27	TTATGGTATTCGGCAAGACTATGCTCAG	58.45714286	20	25	1	26	7
7088	2804	2832	28	AAACCTGAGTCACCTGCTACACGCTGCGA	64.33448276	4748	2857	2884	27	CGTTCGTGATGTAGCAACAGTGATTTCT	58.45714286	20	10	17	27	25
7094	2844	2872	28	TGTAATAAGAAAGCGTTCGTGATGTAGCA	57.26551724	4770	2879	2906	27	ATTTCTTTAGGCAGGTCCTTGATGTCAC	58.45714286	20	2	25	27	7
7097	2847	2875	28	AATAAGAAAGCGTTCGTGATGTAGCAACA	57.26551724	4771	2880	2907	27	TTTCTTTAGGCAGGTCCTTGATGTCACA	58.45714286	20	0	27	27	5
7098	2848	2876	28	ATAAGAAAGCGTTCGTGATGTAGCAACAG	58.67931034	4771	2880	2907	27	TTTCTTTAGGCAGGTCCTTGATGTCACA	58.45714286	20	0	27	27	4
7101	2851	2879	28	AGAAAGCGTTCGTGATGTAGCAACAGTGA	60.09310345	4774	2883	2910	27	CTTTAGGCAGGTCCTTGATGTCACAGCG	62.85	20	4	23	27	4
8185	19514	19542	28	AAAAGTCTGTCCTGGTTGAATGCGAACAA	58.67931034	5932	19554	19581	27	GGTGTCTTAGGATTGGCTGTATCAACCT	59.92142857	20	13	14	27	12
8185	19514	19542	28	AAAAGTCTGTCCTGGTTGAATGCGAACAA	58.67931034	5933	19555	19582	27	GTGTCTTAGGATTGGCTGTATCAACCTT	58.45714286	20	13	14	27	13
8846	28423	28451	28	AGGCAATAGTGCGACCACCCTTACGAAGA	62.92068966	6641	28460	28487	27	CAAGCCAGATTCATTATGGTATTCGGCA	58.45714286	20	2	25	27	9
8848	28425	28453	28	GCAATAGTGCGACCACCCTTACGAAGAAT	61.50689655	6640	28459	28486	27	TCAAGCCAGATTCATTATGGTATTCGGC	58.45714286	20	2	25	27	6
8848	28425	28453	28	GCAATAGTGCGACCACCCTTACGAAGAAT	61.50689655	6642	28461	28488	27	AAGCCAGATTCATTATGGTATTCGGCAA	56.99285714	20	2	25	27	8
7099	2849	2877	28	TAAGAAAGCGTTCGTGATGTAGCAACAGT	58.67931034	4771	2880	2907	27	TTTCTTTAGGCAGGTCCTTGATGTCACA	58.45714286	20	1	27	28	3
7128	2878	2906	28	GATTTCTTTAGGCAGGTCCTTGATGTCAC	60.09310345	4784	2918	2945	27	TGGTGTCCAGCAATACGAAGATGTCCAC	61.38571429	20	25	3	28	12
7129	2879	2907	28	ATTTCTTTAGGCAGGTCCTTGATGTCACA	58.67931034	4786	2920	2947	27	GTGTCCAGCAATACGAAGATGTCCACGA	61.38571429	20	27	1	28	13
8187	19516	19544	28	AAGTCTGTCCTGGTTGAATGCGAACAAAC	60.09310345	5929	19551	19578	27	TTAGGTGTCTTAGGATTGGCTGTATCAA	56.99285714	20	11	17	28	7
8846	28423	28451	28	AGGCAATAGTGCGACCACCCTTACGAAGA	62.92068966	6639	28458	28485	27	TTCAAGCCAGATTCATTATGGTATTCGG	56.99285714	20	2	26	28	7
8847	28424	28452	28	GGCAATAGTGCGACCACCCTTACGAAGAA	62.92068966	6639	28458	28485	27	TTCAAGCCAGATTCATTATGGTATTCGG	56.99285714	20	2	26	28	6
8849	28426	28454	28	CAATAGTGCGACCACCCTTACGAAGAATG	61.50689655	6640	28459	28486	27	TCAAGCCAGATTCATTATGGTATTCGGC	58.45714286	20	3	25	28	5
8849	28426	28454	28	CAATAGTGCGACCACCCTTACGAAGAATG	61.50689655	6641	28460	28487	27	CAAGCCAGATTCATTATGGTATTCGGCA	58.45714286	20	3	25	28	6
8849	28426	28454	28	CAATAGTGCGACCACCCTTACGAAGAATG	61.50689655	6642	28461	28488	27	AAGCCAGATTCATTATGGTATTCGGCAA	56.99285714	20	3	25	28	7
8850	28427	28455	28	AATAGTGCGACCACCCTTACGAAGAATGG	61.50689655	6640	28459	28486	27	TCAAGCCAGATTCATTATGGTATTCGGC	58.45714286	20	3	25	28	4
8850	28427	28455	28	AATAGTGCGACCACCCTTACGAAGAATGG	61.50689655	6642	28461	28488	27	AAGCCAGATTCATTATGGTATTCGGCAA	56.99285714	20	3	25	28	6
8852	28438	28466	28	CACCCTTACGAAGAATGGTTTTCAAGCCA	60.09310345	6649	28468	28495	27	ATTCATTATGGTATTCGGCAAGACTATG	55.52857143	20	25	3	28	2
8852	28438	28466	28	CACCCTTACGAAGAATGGTTTTCAAGCCA	60.09310345	6656	28475	28502	27	ATGGTATTCGGCAAGACTATGCTCAGGT	59.92142857	20	25	3	28	9
6924	1166	1194	28	AGCATTGTTAGCAGGATTGCGGGTGCCAA	62.92068966	4548	1201	1228	27	CTTTTGGTGTATTCAAGGCTCCCTCAGT	59.92142857	20	13	16	29	7
7093	2843	2871	28	TTGTAATAAGAAAGCGTTCGTGATGTAGC	57.26551724	4771	2880	2907	27	TTTCTTTAGGCAGGTCCTTGATGTCACA	58.45714286	20	2	27	29	9
7097	2847	2875	28	AATAAGAAAGCGTTCGTGATGTAGCAACA	57.26551724	4773	2882	2909	27	TCTTTAGGCAGGTCCTTGATGTCACAGC	61.38571429	20	0	29	29	7
7099	2849	2877	28	TAAGAAAGCGTTCGTGATGTAGCAACAGT	58.67931034	4772	2881	2908	27	TTCTTTAGGCAGGTCCTTGATGTCACAG	59.92142857	20	1	28	29	4
7129	2879	2907	28	ATTTCTTTAGGCAGGTCCTTGATGTCACA	58.67931034	4789	2923	2950	27	TCCAGCAATACGAAGATGTCCACGAAGG	61.38571429	20	27	2	29	16
8849	28426	28454	28	CAATAGTGCGACCACCCTTACGAAGAATG	61.50689655	6639	28458	28485	27	TTCAAGCCAGATTCATTATGGTATTCGG	56.99285714	20	3	26	29	4
8850	28427	28455	28	AATAGTGCGACCACCCTTACGAAGAATGG	61.50689655	6639	28458	28485	27	TTCAAGCCAGATTCATTATGGTATTCGG	56.99285714	20	3	26	29	3
8852	28438	28466	28	CACCCTTACGAAGAATGGTTTTCAAGCCA	60.09310345	6658	28477	28504	27	GGTATTCGGCAAGACTATGCTCAGGTCC	62.85	20	25	4	29	11
8853	28439	28467	28	ACCCTTACGAAGAATGGTTTTCAAGCCAG	60.09310345	6652	28471	28498	27	CATTATGGTATTCGGCAAGACTATGCTC	58.45714286	20	29	0	29	4
7106	2856	2884	28	GCGTTCGTGATGTAGCAACAGTGATTTCT	60.09310345	4779	2888	2915	27	GGCAGGTCCTTGATGTCACAGCGTCCTA	64.31428571	20	17	13	30	4
7128	2878	2906	28	GATTTCTTTAGGCAGGTCCTTGATGTCAC	60.09310345	4782	2916	2943	27	GATGGTGTCCAGCAATACGAAGATGTCC	61.38571429	20	25	5	30	10
7096	2846	2874	28	TAATAAGAAAGCGTTCGTGATGTAGCAAC	57.26551724	4767	2876	2903	27	GTGATTTCTTTAGGCAGGTCCTTGATGT	58.45714286	20	0	31	31	2
7101	2851	2879	28	AGAAAGCGTTCGTGATGTAGCAACAGTGA	60.09310345	4771	2880	2907	27	TTTCTTTAGGCAGGTCCTTGATGTCACA	58.45714286	20	4	27	31	1
7106	2856	2884	28	GCGTTCGTGATGTAGCAACAGTGATTTCT	60.09310345	4777	2886	2913	27	TAGGCAGGTCCTTGATGTCACAGCGTCC	64.31428571	20	17	14	31	2
7129	2879	2907	28	ATTTCTTTAGGCAGGTCCTTGATGTCACA	58.67931034	4791	2925	2952	27	CAGCAATACGAAGATGTCCACGAAGGAT	59.92142857	20	27	4	31	18
7131	2881	2909	28	TTCTTTAGGCAGGTCCTTGATGTCACAGC	61.50689655	4787	2921	2948	27	TGTCCAGCAATACGAAGATGTCCACGAA	59.92142857	20	30	1	31	12
7132	2882	2910	28	TCTTTAGGCAGGTCCTTGATGTCACAGCG	62.92068966	4789	2923	2950	27	TCCAGCAATACGAAGATGTCCACGAAGG	61.38571429	20	29	2	31	13
7949	15754	15782	28	TAAGAATCTACAACAGGAACTCCACTACC	58.67931034	5686	15802	15829	27	TCACCGAAATCATACCAGTTACCATTGA	56.99285714	20	17	14	31	20
7950	15755	15783	28	AAGAATCTACAACAGGAACTCCACTACCT	58.67931034	5685	15801	15828	27	ATCACCGAAATCATACCAGTTACCATTG	56.99285714	20	17	14	31	18
8184	19513	19541	28	AAAAAGTCTGTCCTGGTTGAATGCGAACA	58.67931034	5926	19548	19575	27	TACTTAGGTGTCTTAGGATTGGCTGTAT	56.99285714	20	20	11	31	7
8184	19513	19541	28	AAAAAGTCTGTCCTGGTTGAATGCGAACA	58.67931034	5927	19549	19576	27	ACTTAGGTGTCTTAGGATTGGCTGTATC	58.45714286	20	20	11	31	8
8198	19555	19583	28	GTGTCTTAGGATTGGCTGTATCAACCTTA	58.67931034	5938	19606	19633	27	TAGAATGTCCAATAACCCTGAGTTGAAC	56.99285714	20	14	17	31	23
8853	28439	28467	28	ACCCTTACGAAGAATGGTTTTCAAGCCAG	60.09310345	6655	28474	28501	27	TATGGTATTCGGCAAGACTATGCTCAGG	59.92142857	20	29	2	31	7
7096	2846	2874	28	TAATAAGAAAGCGTTCGTGATGTAGCAAC	57.26551724	4768	2877	2904	27	TGATTTCTTTAGGCAGGTCCTTGATGTC	58.45714286	20	0	32	32	3
7097	2847	2875	28	AATAAGAAAGCGTTCGTGATGTAGCAACA	57.26551724	4768	2877	2904	27	TGATTTCTTTAGGCAGGTCCTTGATGTC	58.45714286	20	0	32	32	2
7128	2878	2906	28	GATTTCTTTAGGCAGGTCCTTGATGTCAC	60.09310345	4781	2915	2942	27	AGATGGTGTCCAGCAATACGAAGATGTC	59.92142857	20	25	7	32	9
7131	2881	2909	28	TTCTTTAGGCAGGTCCTTGATGTCACAGC	61.50689655	4788	2922	2949	27	GTCCAGCAATACGAAGATGTCCACGAAG	61.38571429	20	30	2	32	13
7949	15754	15782	28	TAAGAATCTACAACAGGAACTCCACTACC	58.67931034	5687	15803	15830	27	CACCGAAATCATACCAGTTACCATTGAG	58.45714286	20	17	15	32	21
7950	15755	15783	28	AAGAATCTACAACAGGAACTCCACTACCT	58.67931034	5687	15803	15830	27	CACCGAAATCATACCAGTTACCATTGAG	58.45714286	20	17	15	32	20
8611	26648	26676	28	ATTGTCCTCACTGCCGTCTTGTTGACCAA	61.50689655	6377	26686	26713	27	GACTATCATCATCTAACCAATCTTCTTC	55.52857143	20	15	17	32	10
8846	28423	28451	28	AGGCAATAGTGCGACCACCCTTACGAAGA	62.92068966	6638	28457	28484	27	TTTCAAGCCAGATTCATTATGGTATTCG	55.52857143	20	2	30	32	6
8854	28440	28468	28	CCCTTACGAAGAATGGTTTTCAAGCCAGA	60.09310345	6656	28475	28502	27	ATGGTATTCGGCAAGACTATGCTCAGGT	59.92142857	20	29	3	32	7
8855	28441	28469	28	CCTTACGAAGAATGGTTTTCAAGCCAGAT	58.67931034	6654	28473	28500	27	TTATGGTATTCGGCAAGACTATGCTCAG	58.45714286	20	31	1	32	4
6860	944	972	28	CTGGTTCAATCTGTCAAGCAGCAGCAAAG	61.50689655	4506	980	1007	27	AGCATCACCGCCATTGCCAGCCATTCTA	62.85	20	24	9	33	8
7107	2857	2885	28	CGTTCGTGATGTAGCAACAGTGATTTCTT	58.67931034	4778	2887	2914	27	AGGCAGGTCCTTGATGTCACAGCGTCCT	64.31428571	20	20	13	33	2
7107	2857	2885	28	CGTTCGTGATGTAGCAACAGTGATTTCTT	58.67931034	4779	2888	2915	27	GGCAGGTCCTTGATGTCACAGCGTCCTA	64.31428571	20	20	13	33	3
7131	2881	2909	28	TTCTTTAGGCAGGTCCTTGATGTCACAGC	61.50689655	4784	2918	2945	27	TGGTGTCCAGCAATACGAAGATGTCCAC	61.38571429	20	30	3	33	9
7803	13349	13377	28	TAAAGTCAGTAACATTATCGCTACCAACA	55.85172414	5511	13393	13420	27	AAACCAAAAACTTGTCCATTAGCACACA	55.52857143	20	13	20	33	16
8183	19512	19540	28	GAAAAAGTCTGTCCTGGTTGAATGCGAAC	60.09310345	5926	19548	19575	27	TACTTAGGTGTCTTAGGATTGGCTGTAT	56.99285714	20	22	11	33	8
8186	19515	19543	28	AAAGTCTGTCCTGGTTGAATGCGAACAAA	58.67931034	5928	19550	19577	27	CTTAGGTGTCTTAGGATTGGCTGTATCA	58.45714286	20	12	21	33	7
8836	28388	28416	28	ATGGCAACCAACATAAGAGAACACACAGC	60.09310345	6623	28424	28451	27	GGCAATAGTGCGACCACCCTTACGAAGA	62.85	20	31	2	33	8
8836	28388	28416	28	ATGGCAACCAACATAAGAGAACACACAGC	60.09310345	6624	28425	28452	27	GCAATAGTGCGACCACCCTTACGAAGAA	61.38571429	20	31	2	33	9
8853	28439	28467	28	ACCCTTACGAAGAATGGTTTTCAAGCCAG	60.09310345	6659	28478	28505	27	GTATTCGGCAAGACTATGCTCAGGTCCT	61.38571429	20	29	4	33	11
7129	2879	2907	28	ATTTCTTTAGGCAGGTCCTTGATGTCACA	58.67931034	4781	2915	2942	27	AGATGGTGTCCAGCAATACGAAGATGTC	59.92142857	20	27	7	34	8
7948	15753	15781	28	ATAAGAATCTACAACAGGAACTCCACTAC	57.26551724	5684	15800	15827	27	AATCACCGAAATCATACCAGTTACCATT	55.52857143	20	20	14	34	19
7948	15753	15781	28	ATAAGAATCTACAACAGGAACTCCACTAC	57.26551724	5685	15801	15828	27	ATCACCGAAATCATACCAGTTACCATTG	56.99285714	20	20	14	34	20
8184	19513	19541	28	AAAAAGTCTGTCCTGGTTGAATGCGAACA	58.67931034	5925	19547	19574	27	ATACTTAGGTGTCTTAGGATTGGCTGTA	56.99285714	20	20	14	34	6
8184	19513	19541	28	AAAAAGTCTGTCCTGGTTGAATGCGAACA	58.67931034	5932	19554	19581	27	GGTGTCTTAGGATTGGCTGTATCAACCT	59.92142857	20	20	14	34	13
8184	19513	19541	28	AAAAAGTCTGTCCTGGTTGAATGCGAACA	58.67931034	5934	19556	19583	27	TGTCTTAGGATTGGCTGTATCAACCTTA	56.99285714	20	20	14	34	15
8570	25708	25736	28	CAGTAGTGCCACCAGCCTTTTTAGTAGGT	61.50689655	6334	25753	25780	27	AAACACCCTCTTGAACAACATCACCCAC	59.92142857	20	23	11	34	17
8762	27738	27766	28	TTCTCTTCAAGCCAATCAAGGACGGGTTT	60.09310345	6537	27788	27815	27	AAAGATGTTAGTTAGCCACTGCGAAGTC	58.45714286	20	33	1	34	22
8762	27738	27766	28	TTCTCTTCAAGCCAATCAAGGACGGGTTT	60.09310345	6538	27789	27816	27	AAGATGTTAGTTAGCCACTGCGAAGTCA	58.45714286	20	33	1	34	23
8762	27738	27766	28	TTCTCTTCAAGCCAATCAAGGACGGGTTT	60.09310345	6539	27790	27817	27	AGATGTTAGTTAGCCACTGCGAAGTCAA	58.45714286	20	33	1	34	24
8762	27738	27766	28	TTCTCTTCAAGCCAATCAAGGACGGGTTT	60.09310345	6540	27791	27818	27	GATGTTAGTTAGCCACTGCGAAGTCAAC	59.92142857	20	33	1	34	25
8763	27739	27767	28	TCTCTTCAAGCCAATCAAGGACGGGTTTG	61.50689655	6540	27791	27818	27	GATGTTAGTTAGCCACTGCGAAGTCAAC	59.92142857	20	33	1	34	24
8837	28389	28417	28	TGGCAACCAACATAAGAGAACACACAGCC	61.50689655	6623	28424	28451	27	GGCAATAGTGCGACCACCCTTACGAAGA	62.85	20	32	2	34	7
8837	28389	28417	28	TGGCAACCAACATAAGAGAACACACAGCC	61.50689655	6624	28425	28452	27	GCAATAGTGCGACCACCCTTACGAAGAA	61.38571429	20	32	2	34	8
8854	28440	28468	28	CCCTTACGAAGAATGGTTTTCAAGCCAGA	60.09310345	6660	28479	28506	27	TATTCGGCAAGACTATGCTCAGGTCCTA	59.92142857	20	29	5	34	11
6924	1166	1194	28	AGCATTGTTAGCAGGATTGCGGGTGCCAA	62.92068966	4547	1200	1227	27	TCTTTTGGTGTATTCAAGGCTCCCTCAG	59.92142857	20	13	22	35	6
6957	1478	1506	28	AGACGCAGTATTATTGGGTAAACCTTGGG	60.09310345	4593	1530	1557	27	CCACTGCGTTCTCCATTCTGGTTACTGC	62.85	20	9	26	35	24
6957	1478	1506	28	AGACGCAGTATTATTGGGTAAACCTTGGG	60.09310345	4594	1531	1558	27	CACTGCGTTCTCCATTCTGGTTACTGCC	62.85	20	9	26	35	25
6958	1479	1507	28	GACGCAGTATTATTGGGTAAACCTTGGGG	61.50689655	4594	1531	1558	27	CACTGCGTTCTCCATTCTGGTTACTGCC	62.85	20	9	26	35	24
7126	2876	2904	28	GTGATTTCTTTAGGCAGGTCCTTGATGTC	60.09310345	4788	2922	2949	27	GTCCAGCAATACGAAGATGTCCACGAAG	61.38571429	20	33	2	35	18
7127	2877	2905	28	TGATTTCTTTAGGCAGGTCCTTGATGTCA	58.67931034	4786	2920	2947	27	GTGTCCAGCAATACGAAGATGTCCACGA	61.38571429	20	34	1	35	15
7948	15753	15781	28	ATAAGAATCTACAACAGGAACTCCACTAC	57.26551724	5687	15803	15830	27	CACCGAAATCATACCAGTTACCATTGAG	58.45714286	20	20	15	35	22
7949	15754	15782	28	TAAGAATCTACAACAGGAACTCCACTACC	58.67931034	5688	15804	15831	27	ACCGAAATCATACCAGTTACCATTGAGA	56.99285714	20	17	18	35	22
8184	19513	19541	28	AAAAAGTCTGTCCTGGTTGAATGCGAACA	58.67931034	5930	19552	19579	27	TAGGTGTCTTAGGATTGGCTGTATCAAC	58.45714286	20	20	15	35	11
8611	26648	26676	28	ATTGTCCTCACTGCCGTCTTGTTGACCAA	61.50689655	6376	26683	26710	27	GTTGACTATCATCATCTAACCAATCTTC	55.52857143	20	15	20	35	7
8183	19512	19540	28	GAAAAAGTCTGTCCTGGTTGAATGCGAAC	60.09310345	5925	19547	19574	27	ATACTTAGGTGTCTTAGGATTGGCTGTA	56.99285714	20	22	14	36	7
8566	25704	25732	28	ATTTCAGTAGTGCCACCAGCCTTTTTAGT	58.67931034	6337	25756	25783	27	CACCCTCTTGAACAACATCACCCACTAT	59.92142857	20	27	9	36	24
8567	25705	25733	28	TTTCAGTAGTGCCACCAGCCTTTTTAGTA	58.67931034	6337	25756	25783	27	CACCCTCTTGAACAACATCACCCACTAT	59.92142857	20	27	9	36	23
8568	25706	25734	28	TTCAGTAGTGCCACCAGCCTTTTTAGTAG	60.09310345	6335	25754	25781	27	AACACCCTCTTGAACAACATCACCCACT	59.92142857	20	26	10	36	20
8610	26647	26675	28	GATTGTCCTCACTGCCGTCTTGTTGACCA	62.92068966	6377	26686	26713	27	GACTATCATCATCTAACCAATCTTCTTC	55.52857143	20	19	17	36	11
8672	26896	26924	28	TAAACTCACCAGACTCATCAAATAAGTAG	55.85172414	6459	26946	26973	27	TCTAAATCAATGCCCAGTGGTGTAAGTA	56.99285714	20	28	8	36	22
8682	26906	26934	28	AGACTCATCAAATAAGTAGTATGTAGCCA	55.85172414	6457	26944	26971	27	CATCTAAATCAATGCCCAGTGGTGTAAG	58.45714286	20	25	11	36	10
8855	28441	28469	28	CCTTACGAAGAATGGTTTTCAAGCCAGAT	58.67931034	6660	28479	28506	27	TATTCGGCAAGACTATGCTCAGGTCCTA	59.92142857	20	31	5	36	10
8855	28441	28469	28	CCTTACGAAGAATGGTTTTCAAGCCAGAT	58.67931034	6661	28480	28507	27	ATTCGGCAAGACTATGCTCAGGTCCTAC	61.38571429	20	31	5	36	11
6923	1165	1193	28	CAGCATTGTTAGCAGGATTGCGGGTGCCA	64.33448276	4546	1199	1226	27	ATCTTTTGGTGTATTCAAGGCTCCCTCA	58.45714286	20	15	22	37	6
7125	2875	2903	28	AGTGATTTCTTTAGGCAGGTCCTTGATGT	58.67931034	4790	2924	2951	27	CCAGCAATACGAAGATGTCCACGAAGGA	61.38571429	20	33	4	37	21
7126	2876	2904	28	GTGATTTCTTTAGGCAGGTCCTTGATGTC	60.09310345	4791	2925	2952	27	CAGCAATACGAAGATGTCCACGAAGGAT	59.92142857	20	33	4	37	21
7748	11272	11300	28	AAATACTTCATAGATGTCAACTCAAAGCC	55.85172414	5439	11301	11328	27	ATGTGCCCATAAGACAAATACGACTCTG	58.45714286	20	21	16	37	1
8184	19513	19541	28	AAAAAGTCTGTCCTGGTTGAATGCGAACA	58.67931034	5929	19551	19578	27	TTAGGTGTCTTAGGATTGGCTGTATCAA	56.99285714	20	20	17	37	10
8566	25704	25732	28	ATTTCAGTAGTGCCACCAGCCTTTTTAGT	58.67931034	6336	25755	25782	27	ACACCCTCTTGAACAACATCACCCACTA	59.92142857	20	27	10	37	23
8567	25705	25733	28	TTTCAGTAGTGCCACCAGCCTTTTTAGTA	58.67931034	6336	25755	25782	27	ACACCCTCTTGAACAACATCACCCACTA	59.92142857	20	27	10	37	22
8759	27735	27763	28	AACTTCTCTTCAAGCCAATCAAGGACGGG	61.50689655	6536	27787	27814	27	CAAAGATGTTAGTTAGCCACTGCGAAGT	58.45714286	20	35	2	37	24
8761	27737	27765	28	CTTCTCTTCAAGCCAATCAAGGACGGGTT	61.50689655	6539	27790	27817	27	AGATGTTAGTTAGCCACTGCGAAGTCAA	58.45714286	20	36	1	37	25
8824	28310	28338	28	GGAACCTTCTCCAACAACACCTGTATGGT	61.50689655	6599	28362	28389	27	CGTGGAACCCAATAGGCACACTTGTTAT	59.92142857	20	28	9	37	24
7126	2876	2904	28	GTGATTTCTTTAGGCAGGTCCTTGATGTC	60.09310345	4782	2916	2943	27	GATGGTGTCCAGCAATACGAAGATGTCC	61.38571429	20	33	5	38	12
7127	2877	2905	28	TGATTTCTTTAGGCAGGTCCTTGATGTCA	58.67931034	4783	2917	2944	27	ATGGTGTCCAGCAATACGAAGATGTCCA	59.92142857	20	34	4	38	12
7297	4548	4576	28	AGCACTGGCTCAGAGTCGTCTTCATCAAA	61.50689655	4957	4597	4624	27	AACAACAGCCCTTGAGACAACTACAGCA	59.92142857	20	8	30	38	21
7341	5052	5080	28	GAAACAAAGACACCTTCACGAGGAAAGTG	60.09310345	5003	5099	5126	27	AATGGCAGGAGCAGTTGTGAAGTTCTTT	58.45714286	20	10	28	38	19
7947	15752	15780	28	AATAAGAATCTACAACAGGAACTCCACTA	55.85172414	5684	15800	15827	27	AATCACCGAAATCATACCAGTTACCATT	55.52857143	20	24	14	38	20
7947	15752	15780	28	AATAAGAATCTACAACAGGAACTCCACTA	55.85172414	5686	15802	15829	27	TCACCGAAATCATACCAGTTACCATTGA	56.99285714	20	24	14	38	22
8198	19555	19583	28	GTGTCTTAGGATTGGCTGTATCAACCTTA	58.67931034	5936	19604	19631	27	CATAGAATGTCCAATAACCCTGAGTTGA	56.99285714	20	14	24	38	21
8565	25703	25731	28	CATTTCAGTAGTGCCACCAGCCTTTTTAG	60.09310345	6337	25756	25783	27	CACCCTCTTGAACAACATCACCCACTAT	59.92142857	20	29	9	38	25
8760	27736	27764	28	ACTTCTCTTCAAGCCAATCAAGGACGGGT	61.50689655	6536	27787	27814	27	CAAAGATGTTAGTTAGCCACTGCGAAGT	58.45714286	20	36	2	38	23
6922	1164	1192	28	GCAGCATTGTTAGCAGGATTGCGGGTGCC	65.74827586	4547	1200	1227	27	TCTTTTGGTGTATTCAAGGCTCCCTCAG	59.92142857	20	17	22	39	8
6958	1479	1507	28	GACGCAGTATTATTGGGTAAACCTTGGGG	61.50689655	4595	1532	1559	27	ACTGCGTTCTCCATTCTGGTTACTGCCA	61.38571429	20	9	30	39	25
6959	1480	1508	28	ACGCAGTATTATTGGGTAAACCTTGGGGC	61.50689655	4595	1532	1559	27	ACTGCGTTCTCCATTCTGGTTACTGCCA	61.38571429	20	9	30	39	24
7092	2842	2870	28	TTTGTAATAAGAAAGCGTTCGTGATGTAG	55.85172414	4768	2877	2904	27	TGATTTCTTTAGGCAGGTCCTTGATGTC	58.45714286	20	7	32	39	7
7127	2877	2905	28	TGATTTCTTTAGGCAGGTCCTTGATGTCA	58.67931034	4782	2916	2943	27	GATGGTGTCCAGCAATACGAAGATGTCC	61.38571429	20	34	5	39	11
7946	15751	15779	28	TAATAAGAATCTACAACAGGAACTCCACT	55.85172414	5682	15798	15825	27	GAAATCACCGAAATCATACCAGTTACCA	56.99285714	20	26	13	39	19
7947	15752	15780	28	AATAAGAATCTACAACAGGAACTCCACTA	55.85172414	5683	15799	15826	27	AAATCACCGAAATCATACCAGTTACCAT	55.52857143	20	24	15	39	19
8182	19511	19539	28	TGAAAAAGTCTGTCCTGGTTGAATGCGAA	58.67931034	5926	19548	19575	27	TACTTAGGTGTCTTAGGATTGGCTGTAT	56.99285714	20	28	11	39	9
8565	25703	25731	28	CATTTCAGTAGTGCCACCAGCCTTTTTAG	60.09310345	6335	25754	25781	27	AACACCCTCTTGAACAACATCACCCACT	59.92142857	20	29	10	39	23
8672	26896	26924	28	TAAACTCACCAGACTCATCAAATAAGTAG	55.85172414	6456	26943	26970	27	TCATCTAAATCAATGCCCAGTGGTGTAA	56.99285714	20	28	11	39	19
7126	2876	2904	28	GTGATTTCTTTAGGCAGGTCCTTGATGTC	60.09310345	4780	2914	2941	27	TAGATGGTGTCCAGCAATACGAAGATGT	58.45714286	20	33	7	40	10
7126	2876	2904	28	GTGATTTCTTTAGGCAGGTCCTTGATGTC	60.09310345	4781	2915	2942	27	AGATGGTGTCCAGCAATACGAAGATGTC	59.92142857	20	33	7	40	11
7341	5052	5080	28	GAAACAAAGACACCTTCACGAGGAAAGTG	60.09310345	5002	5098	5125	27	AAATGGCAGGAGCAGTTGTGAAGTTCTT	58.45714286	20	10	30	40	18
7946	15751	15779	28	TAATAAGAATCTACAACAGGAACTCCACT	55.85172414	5685	15801	15828	27	ATCACCGAAATCATACCAGTTACCATTG	56.99285714	20	26	14	40	22
8564	25702	25730	28	GCATTTCAGTAGTGCCACCAGCCTTTTTA	60.09310345	6333	25752	25779	27	AAAACACCCTCTTGAACAACATCACCCA	58.45714286	20	29	11	40	22
8762	27738	27766	28	TTCTCTTCAAGCCAATCAAGGACGGGTTT	60.09310345	6532	27783	27810	27	GTGCCAAAGATGTTAGTTAGCCACTGCG	61.38571429	20	33	7	40	17
6883	967	995	28	GCAAAGCAAGAGCAGCATCACCGCCATTG	64.33448276	4507	1010	1037	27	AGGAGAAGTTCCCCTACTGCTGCCTGGA	64.31428571	20	20	21	41	15
7094	2844	2872	28	TGTAATAAGAAAGCGTTCGTGATGTAGCA	57.26551724	4765	2874	2901	27	CAGTGATTTCTTTAGGCAGGTCCTTGAT	58.45714286	20	2	39	41	2
7124	2874	2902	28	CAGTGATTTCTTTAGGCAGGTCCTTGATG	60.09310345	4788	2922	2949	27	GTCCAGCAATACGAAGATGTCCACGAAG	61.38571429	20	39	2	41	20
7297	4548	4576	28	AGCACTGGCTCAGAGTCGTCTTCATCAAA	61.50689655	4955	4595	4622	27	AGAACAACAGCCCTTGAGACAACTACAG	59.92142857	20	8	33	41	19
7946	15751	15779	28	TAATAAGAATCTACAACAGGAACTCCACT	55.85172414	5687	15803	15830	27	CACCGAAATCATACCAGTTACCATTGAG	58.45714286	20	26	15	41	24
8184	19513	19541	28	AAAAAGTCTGTCCTGGTTGAATGCGAACA	58.67931034	5928	19550	19577	27	CTTAGGTGTCTTAGGATTGGCTGTATCA	58.45714286	20	20	21	41	9
8675	26899	26927	28	ACTCACCAGACTCATCAAATAAGTAGTAT	55.85172414	6461	26948	26975	27	TAAATCAATGCCCAGTGGTGTAAGTAAT	55.52857143	20	34	7	41	21
8856	28442	28470	28	CTTACGAAGAATGGTTTTCAAGCCAGATT	57.26551724	6654	28473	28500	27	TTATGGTATTCGGCAAGACTATGCTCAG	58.45714286	20	40	1	41	3
7093	2843	2871	28	TTGTAATAAGAAAGCGTTCGTGATGTAGC	57.26551724	4764	2873	2900	27	ACAGTGATTTCTTTAGGCAGGTCCTTGA	58.45714286	20	2	40	42	2
7108	2858	2886	28	GTTCGTGATGTAGCAACAGTGATTTCTTT	57.26551724	4779	2888	2915	27	GGCAGGTCCTTGATGTCACAGCGTCCTA	64.31428571	20	29	13	42	2
7123	2873	2901	28	ACAGTGATTTCTTTAGGCAGGTCCTTGAT	58.67931034	4787	2921	2948	27	TGTCCAGCAATACGAAGATGTCCACGAA	59.92142857	20	41	1	42	20
7947	15752	15780	28	AATAAGAATCTACAACAGGAACTCCACTA	55.85172414	5688	15804	15831	27	ACCGAAATCATACCAGTTACCATTGAGA	56.99285714	20	24	18	42	24
8180	19509	19537	28	ACTGAAAAAGTCTGTCCTGGTTGAATGCG	60.09310345	5926	19548	19575	27	TACTTAGGTGTCTTAGGATTGGCTGTAT	56.99285714	20	31	11	42	11
8182	19511	19539	28	TGAAAAAGTCTGTCCTGGTTGAATGCGAA	58.67931034	5925	19547	19574	27	ATACTTAGGTGTCTTAGGATTGGCTGTA	56.99285714	20	28	14	42	8
8224	19864	19892	28	AGGTGATAGAGGTTTGTGGTGGTTGGTAA	60.09310345	5994	19915	19942	27	TGAAGTCATTGAGAGCCTTTGCGAGATG	59.92142857	20	30	12	42	23
8675	26899	26927	28	ACTCACCAGACTCATCAAATAAGTAGTAT	55.85172414	6459	26946	26973	27	TCTAAATCAATGCCCAGTGGTGTAAGTA	56.99285714	20	34	8	42	19
7688	10228	10256	28	TGTTGTCCATCAAAGTGTCCCTTATTTAC	57.26551724	5383	10279	10306	27	AAACTCTGAAGTCTTGTAAAAGTGTTCC	55.52857143	20	18	25	43	23
8077	18177	18205	28	CTAAACTCCTGTGTAGAAACTAAGTAATC	55.85172414	5832	18221	18248	27	CAGTCTAAAGTAGCGGTTGAGTAAACAA	56.99285714	20	43	0	43	16
8228	19868	19896	28	GATAGAGGTTTGTGGTGGTTGGTAAAGAA	58.67931034	5995	19921	19948	27	CATTGAGAGCCTTTGCGAGATGACAACA	59.92142857	20	38	5	43	25
8611	26648	26676	28	ATTGTCCTCACTGCCGTCTTGTTGACCAA	61.50689655	6375	26677	26704	27	CAGTTTGTTGACTATCATCATCTAACCA	55.52857143	20	15	28	43	1
7032	1971	1999	28	CTACAGTTGTGATGATTCCTAAGAAAACA	55.85172414	4668	2013	2040	27	TCGTTTAGGCGTGACAAGTTTCATTATG	56.99285714	20	37	7	44	14
7111	2861	2889	28	CGTGATGTAGCAACAGTGATTTCTTTAGG	58.67931034	4780	2914	2941	27	TAGATGGTGTCCAGCAATACGAAGATGT	58.45714286	20	37	7	44	25
7559	8169	8197	28	AAAGGTAAGAACAAGTCCTGAGTTGAATG	57.26551724	5244	8213	8240	27	GAAAACTTTGTCAGGGTAATAAACACCA	55.52857143	20	23	21	44	16
7559	8169	8197	28	AAAGGTAAGAACAAGTCCTGAGTTGAATG	57.26551724	5245	8214	8241	27	AAAACTTTGTCAGGGTAATAAACACCAC	55.52857143	20	23	21	44	17
7687	10227	10255	28	CTGTTGTCCATCAAAGTGTCCCTTATTTA	57.26551724	5383	10279	10306	27	AAACTCTGAAGTCTTGTAAAAGTGTTCC	55.52857143	20	19	25	44	24
7945	15750	15778	28	ATAATAAGAATCTACAACAGGAACTCCAC	55.85172414	5681	15797	15824	27	TGAAATCACCGAAATCATACCAGTTACC	56.99285714	20	32	12	44	19
8077	18177	18205	28	CTAAACTCCTGTGTAGAAACTAAGTAATC	55.85172414	5830	18219	18246	27	GTCAGTCTAAAGTAGCGGTTGAGTAAAC	58.45714286	20	43	1	44	14
8678	26902	26930	28	CACCAGACTCATCAAATAAGTAGTATGTA	55.85172414	6458	26945	26972	27	ATCTAAATCAATGCCCAGTGGTGTAAGT	56.99285714	20	34	10	44	15
6939	1248	1276	28	TCTTTGTTAGCACCATAGGGAAGTCCAGC	61.50689655	4563	1295	1322	27	GTAGTAGAAATACCATCTTGGACTGAGA	56.99285714	20	21	24	45	19
7123	2873	2901	28	ACAGTGATTTCTTTAGGCAGGTCCTTGAT	58.67931034	4790	2924	2951	27	CCAGCAATACGAAGATGTCCACGAAGGA	61.38571429	20	41	4	45	23
7123	2873	2901	28	ACAGTGATTTCTTTAGGCAGGTCCTTGAT	58.67931034	4791	2925	2952	27	CAGCAATACGAAGATGTCCACGAAGGAT	59.92142857	20	41	4	45	24
7559	8169	8197	28	AAAGGTAAGAACAAGTCCTGAGTTGAATG	57.26551724	5243	8212	8239	27	TGAAAACTTTGTCAGGGTAATAAACACC	55.52857143	20	23	22	45	15
8180	19509	19537	28	ACTGAAAAAGTCTGTCCTGGTTGAATGCG	60.09310345	5925	19547	19574	27	ATACTTAGGTGTCTTAGGATTGGCTGTA	56.99285714	20	31	14	45	10
8678	26902	26930	28	CACCAGACTCATCAAATAAGTAGTATGTA	55.85172414	6456	26943	26970	27	TCATCTAAATCAATGCCCAGTGGTGTAA	56.99285714	20	34	11	45	13
8854	28440	28468	28	CCCTTACGAAGAATGGTTTTCAAGCCAGA	60.09310345	6665	28484	28511	27	GGCAAGACTATGCTCAGGTCCTACTTCT	61.38571429	20	29	16	45	16
7945	15750	15778	28	ATAATAAGAATCTACAACAGGAACTCCAC	55.85172414	5686	15802	15829	27	TCACCGAAATCATACCAGTTACCATTGA	56.99285714	20	32	14	46	24
8077	18177	18205	28	CTAAACTCCTGTGTAGAAACTAAGTAATC	55.85172414	5828	18217	18244	27	GAGTCAGTCTAAAGTAGCGGTTGAGTAA	58.45714286	20	43	3	46	12
8077	18177	18205	28	CTAAACTCCTGTGTAGAAACTAAGTAATC	55.85172414	5829	18218	18245	27	AGTCAGTCTAAAGTAGCGGTTGAGTAAA	56.99285714	20	43	3	46	13
8678	26902	26930	28	CACCAGACTCATCAAATAAGTAGTATGTA	55.85172414	6455	26942	26969	27	CTCATCTAAATCAATGCCCAGTGGTGTA	58.45714286	20	34	12	46	12
7560	8170	8198	28	AAGGTAAGAACAAGTCCTGAGTTGAATGT	57.26551724	5244	8213	8240	27	GAAAACTTTGTCAGGGTAATAAACACCA	55.52857143	20	26	21	47	15
7562	8172	8200	28	GGTAAGAACAAGTCCTGAGTTGAATGTAA	57.26551724	5246	8215	8242	27	AAACTTTGTCAGGGTAATAAACACCACG	56.99285714	20	27	20	47	15
8179	19508	19536	28	CACTGAAAAAGTCTGTCCTGGTTGAATGC	60.09310345	5926	19548	19575	27	TACTTAGGTGTCTTAGGATTGGCTGTAT	56.99285714	20	36	11	47	12
8220	19860	19888	28	GCTGAGGTGATAGAGGTTTGTGGTGGTTG	62.92068966	5979	19900	19927	27	CAGAACCTGAGTTACTGAAGTCATTGAG	58.45714286	20	13	34	47	12
8429	22725	22753	28	TCTAAAGAAGGATAGGTGTCTAAAGAATC	55.85172414	6196	22756	22783	27	AACCACTAAGACAAACACTACAAGGTAT	55.52857143	20	17	30	47	3
8430	22726	22754	28	CTAAAGAAGGATAGGTGTCTAAAGAATCT	55.85172414	6196	22756	22783	27	AACCACTAAGACAAACACTACAAGGTAT	55.52857143	20	17	30	47	2
8610	26647	26675	28	GATTGTCCTCACTGCCGTCTTGTTGACCA	62.92068966	6375	26677	26704	27	CAGTTTGTTGACTATCATCATCTAACCA	55.52857143	20	19	28	47	2
8677	26901	26929	28	TCACCAGACTCATCAAATAAGTAGTATGT	55.85172414	6454	26941	26968	27	ACTCATCTAAATCAATGCCCAGTGGTGT	58.45714286	20	31	16	47	12
8681	26905	26933	28	CAGACTCATCAAATAAGTAGTATGTAGCC	57.26551724	6452	26935	26962	27	TACTCCACTCATCTAAATCAATGCCCAG	58.45714286	20	27	20	47	2
7112	2862	2890	28	GTGATGTAGCAACAGTGATTTCTTTAGGC	58.67931034	4781	2915	2942	27	AGATGGTGTCCAGCAATACGAAGATGTC	59.92142857	20	41	7	48	25
7560	8170	8198	28	AAGGTAAGAACAAGTCCTGAGTTGAATGT	57.26551724	5243	8212	8239	27	TGAAAACTTTGTCAGGGTAATAAACACC	55.52857143	20	26	22	48	14
7561	8171	8199	28	AGGTAAGAACAAGTCCTGAGTTGAATGTA	57.26551724	5245	8214	8241	27	AAAACTTTGTCAGGGTAATAAACACCAC	55.52857143	20	27	21	48	15
7690	10231	10259	28	TGTCCATCAAAGTGTCCCTTATTTACAAC	57.26551724	5383	10279	10306	27	AAACTCTGAAGTCTTGTAAAAGTGTTCC	55.52857143	20	23	25	48	20
8077	18177	18205	28	CTAAACTCCTGTGTAGAAACTAAGTAATC	55.85172414	5826	18215	18242	27	AAGAGTCAGTCTAAAGTAGCGGTTGAGT	58.45714286	20	43	5	48	10
8221	19861	19889	28	CTGAGGTGATAGAGGTTTGTGGTGGTTGG	62.92068966	5979	19900	19927	27	CAGAACCTGAGTTACTGAAGTCATTGAG	58.45714286	20	14	34	48	11
8856	28442	28470	28	CTTACGAAGAATGGTTTTCAAGCCAGATT	57.26551724	6663	28482	28509	27	TCGGCAAGACTATGCTCAGGTCCTACTT	61.38571429	20	40	8	48	12
7113	2863	2891	28	TGATGTAGCAACAGTGATTTCTTTAGGCA	57.26551724	4782	2916	2943	27	GATGGTGTCCAGCAATACGAAGATGTCC	61.38571429	20	44	5	49	25
7252	4216	4244	28	GCAGCAACGAGCAAAAGGTGTGAGTAAAC	61.50689655	4906	4269	4296	27	GCAAACAAAGTGAACACCCTTGGAGAGT	59.92142857	20	16	33	49	25
7446	6575	6603	28	TGGTGTAATGTCAAGAATCTCAAGTGTCT	57.26551724	5125	6615	6642	27	ACAGCATCAGTAGTGTCAGCAATGTCTC	59.92142857	20	27	22	49	12
7561	8171	8199	28	AGGTAAGAACAAGTCCTGAGTTGAATGTA	57.26551724	5243	8212	8239	27	TGAAAACTTTGTCAGGGTAATAAACACC	55.52857143	20	27	22	49	13
7944	15748	15776	28	GAATAATAAGAATCTACAACAGGAACTCC	55.85172414	5684	15800	15827	27	AATCACCGAAATCATACCAGTTACCATT	55.52857143	20	35	14	49	24
8233	19873	19901	28	AGGTTTGTGGTGGTTGGTAAAGAACATCA	58.67931034	5994	19915	19942	27	TGAAGTCATTGAGAGCCTTTGCGAGATG	59.92142857	20	37	12	49	14
8672	26896	26924	28	TAAACTCACCAGACTCATCAAATAAGTAG	55.85172414	6453	26936	26963	27	ACTCCACTCATCTAAATCAATGCCCAGT	58.45714286	20	28	21	49	12
8679	26903	26931	28	ACCAGACTCATCAAATAAGTAGTATGTAG	55.85172414	6454	26941	26968	27	ACTCATCTAAATCAATGCCCAGTGGTGT	58.45714286	20	33	16	49	10
7122	2872	2900	28	AACAGTGATTTCTTTAGGCAGGTCCTTGA	58.67931034	4789	2923	2950	27	TCCAGCAATACGAAGATGTCCACGAAGG	61.38571429	20	48	2	50	23
7692	10233	10261	28	TCCATCAAAGTGTCCCTTATTTACAACAT	55.85172414	5383	10279	10306	27	AAACTCTGAAGTCTTGTAAAAGTGTTCC	55.52857143	20	25	25	50	18
8175	19504	19532	28	CTAACACTGAAAAAGTCTGTCCTGGTTGA	58.67931034	5926	19548	19575	27	TACTTAGGTGTCTTAGGATTGGCTGTAT	56.99285714	20	39	11	50	16
8176	19505	19533	28	TAACACTGAAAAAGTCTGTCCTGGTTGAA	57.26551724	5926	19548	19575	27	TACTTAGGTGTCTTAGGATTGGCTGTAT	56.99285714	20	39	11	50	15
8179	19508	19536	28	CACTGAAAAAGTCTGTCCTGGTTGAATGC	60.09310345	5925	19547	19574	27	ATACTTAGGTGTCTTAGGATTGGCTGTA	56.99285714	20	36	14	50	11
8678	26902	26930	28	CACCAGACTCATCAAATAAGTAGTATGTA	55.85172414	6454	26941	26968	27	ACTCATCTAAATCAATGCCCAGTGGTGT	58.45714286	20	34	16	50	11
8680	26904	26932	28	CCAGACTCATCAAATAAGTAGTATGTAGC	57.26551724	6451	26934	26961	27	ATACTCCACTCATCTAAATCAATGCCCA	56.99285714	20	32	18	50	2
7558	8168	8196	28	GAAAGGTAAGAACAAGTCCTGAGTTGAAT	57.26551724	5244	8213	8240	27	GAAAACTTTGTCAGGGTAATAAACACCA	55.52857143	20	30	21	51	17
8177	19506	19534	28	AACACTGAAAAAGTCTGTCCTGGTTGAAT	57.26551724	5925	19547	19574	27	ATACTTAGGTGTCTTAGGATTGGCTGTA	56.99285714	20	37	14	51	13
8178	19507	19535	28	ACACTGAAAAAGTCTGTCCTGGTTGAATG	58.67931034	5925	19547	19574	27	ATACTTAGGTGTCTTAGGATTGGCTGTA	56.99285714	20	37	14	51	12
8677	26901	26929	28	TCACCAGACTCATCAAATAAGTAGTATGT	55.85172414	6448	26931	26958	27	GCCATACTCCACTCATCTAAATCAATGC	58.45714286	20	31	20	51	2
8677	26901	26929	28	TCACCAGACTCATCAAATAAGTAGTATGT	55.85172414	6449	26932	26959	27	CCATACTCCACTCATCTAAATCAATGCC	58.45714286	20	31	20	51	3
8677	26901	26929	28	TCACCAGACTCATCAAATAAGTAGTATGT	55.85172414	6450	26933	26960	27	CATACTCCACTCATCTAAATCAATGCCC	58.45714286	20	31	20	51	4
8679	26903	26931	28	ACCAGACTCATCAAATAAGTAGTATGTAG	55.85172414	6451	26934	26961	27	ATACTCCACTCATCTAAATCAATGCCCA	56.99285714	20	33	18	51	3
7121	2871	2899	28	CAACAGTGATTTCTTTAGGCAGGTCCTTG	60.09310345	4788	2922	2949	27	GTCCAGCAATACGAAGATGTCCACGAAG	61.38571429	20	50	2	52	23
7121	2871	2899	28	CAACAGTGATTTCTTTAGGCAGGTCCTTG	60.09310345	4789	2923	2950	27	TCCAGCAATACGAAGATGTCCACGAAGG	61.38571429	20	50	2	52	24
7122	2872	2900	28	AACAGTGATTTCTTTAGGCAGGTCCTTGA	58.67931034	4790	2924	2951	27	CCAGCAATACGAAGATGTCCACGAAGGA	61.38571429	20	48	4	52	24
8677	26901	26929	28	TCACCAGACTCATCAAATAAGTAGTATGT	55.85172414	6447	26930	26957	27	AGCCATACTCCACTCATCTAAATCAATG	56.99285714	20	31	21	52	1
8678	26902	26930	28	CACCAGACTCATCAAATAAGTAGTATGTA	55.85172414	6451	26934	26961	27	ATACTCCACTCATCTAAATCAATGCCCA	56.99285714	20	34	18	52	4
8680	26904	26932	28	CCAGACTCATCAAATAAGTAGTATGTAGC	57.26551724	6450	26933	26960	27	CATACTCCACTCATCTAAATCAATGCCC	58.45714286	20	32	20	52	1
8828	28364	28392	28	TGGAACCCAATAGGCACACTTGTTATGGC	61.50689655	6616	28394	28421	27	ACCAACATAAGAGAACACACAGCCTCCA	59.92142857	20	10	42	52	2
7117	2867	2895	28	GTAGCAACAGTGATTTCTTTAGGCAGGTC	60.09310345	4785	2919	2946	27	GGTGTCCAGCAATACGAAGATGTCCACG	62.85	20	52	1	53	24
7117	2867	2895	28	GTAGCAACAGTGATTTCTTTAGGCAGGTC	60.09310345	4786	2920	2947	27	GTGTCCAGCAATACGAAGATGTCCACGA	61.38571429	20	52	1	53	25
7119	2869	2897	28	AGCAACAGTGATTTCTTTAGGCAGGTCCT	60.09310345	4788	2922	2949	27	GTCCAGCAATACGAAGATGTCCACGAAG	61.38571429	20	51	2	53	25
7563	8173	8201	28	GTAAGAACAAGTCCTGAGTTGAATGTAAA	55.85172414	5246	8215	8242	27	AAACTTTGTCAGGGTAATAAACACCACG	56.99285714	20	33	20	53	14
8174	19503	19531	28	GCTAACACTGAAAAAGTCTGTCCTGGTTG	60.09310345	5925	19547	19574	27	ATACTTAGGTGTCTTAGGATTGGCTGTA	56.99285714	20	39	14	53	16
8175	19504	19532	28	CTAACACTGAAAAAGTCTGTCCTGGTTGA	58.67931034	5925	19547	19574	27	ATACTTAGGTGTCTTAGGATTGGCTGTA	56.99285714	20	39	14	53	15
8676	26900	26928	28	CTCACCAGACTCATCAAATAAGTAGTATG	57.26551724	6449	26932	26959	27	CCATACTCCACTCATCTAAATCAATGCC	58.45714286	20	33	20	53	4
8676	26900	26928	28	CTCACCAGACTCATCAAATAAGTAGTATG	57.26551724	6450	26933	26960	27	CATACTCCACTCATCTAAATCAATGCCC	58.45714286	20	33	20	53	5
8679	26903	26931	28	ACCAGACTCATCAAATAAGTAGTATGTAG	55.85172414	6449	26932	26959	27	CCATACTCCACTCATCTAAATCAATGCC	58.45714286	20	33	20	53	1
8679	26903	26931	28	ACCAGACTCATCAAATAAGTAGTATGTAG	55.85172414	6450	26933	26960	27	CATACTCCACTCATCTAAATCAATGCCC	58.45714286	20	33	20	53	2
8679	26903	26931	28	ACCAGACTCATCAAATAAGTAGTATGTAG	55.85172414	6452	26935	26962	27	TACTCCACTCATCTAAATCAATGCCCAG	58.45714286	20	33	20	53	4
8836	28388	28416	28	ATGGCAACCAACATAAGAGAACACACAGC	60.09310345	6629	28438	28465	27	CACCCTTACGAAGAATGGTTTTCAAGCC	59.92142857	20	31	22	53	22
6881	965	993	28	CAGCAAAGCAAGAGCAGCATCACCGCCAT	64.33448276	4509	1012	1039	27	GAGAAGTTCCCCTACTGCTGCCTGGAGT	64.31428571	20	27	27	54	19
7121	2871	2899	28	CAACAGTGATTTCTTTAGGCAGGTCCTTG	60.09310345	4790	2924	2951	27	CCAGCAATACGAAGATGTCCACGAAGGA	61.38571429	20	50	4	54	25
7563	8173	8201	28	GTAAGAACAAGTCCTGAGTTGAATGTAAA	55.85172414	5245	8214	8241	27	AAAACTTTGTCAGGGTAATAAACACCAC	55.52857143	20	33	21	54	13
7802	13307	13335	28	TGTAATCACCAGCATTTGTCCAGTCACAT	58.67931034	5506	13350	13377	27	AAAGTCAGTAACATTATCGCTACCAACA	55.52857143	20	43	11	54	15
8028	17668	17696	28	ATTCAGATTTAGCCACATTCAAAGACTTC	55.85172414	5768	17717	17744	27	TTCAGAATCACCATTAGCAACAGCCTGC	59.92142857	20	40	14	54	21
8077	18177	18205	28	CTAAACTCCTGTGTAGAAACTAAGTAATC	55.85172414	5825	18214	18241	27	CAAGAGTCAGTCTAAAGTAGCGGTTGAG	59.92142857	20	43	11	54	9
8429	22725	22753	28	TCTAAAGAAGGATAGGTGTCTAAAGAATC	55.85172414	6195	22755	22782	27	AAACCACTAAGACAAACACTACAAGGTA	55.52857143	20	17	37	54	2
8459	23428	23456	28	CTTCGGTAGTTTTCACATTACACTCAAGA	57.26551724	6226	23479	23506	27	TTTCCACTACTTCTTCAGAGACTGGTTT	56.99285714	20	19	35	54	23
8462	23431	23459	28	CGGTAGTTTTCACATTACACTCAAGAACG	58.67931034	6221	23474	23501	27	AGGATTTTCCACTACTTCTTCAGAGACT	56.99285714	20	22	32	54	15
8675	26899	26927	28	ACTCACCAGACTCATCAAATAAGTAGTAT	55.85172414	6448	26931	26958	27	GCCATACTCCACTCATCTAAATCAATGC	58.45714286	20	34	20	54	4
8675	26899	26927	28	ACTCACCAGACTCATCAAATAAGTAGTAT	55.85172414	6452	26935	26962	27	TACTCCACTCATCTAAATCAATGCCCAG	58.45714286	20	34	20	54	8
8676	26900	26928	28	CTCACCAGACTCATCAAATAAGTAGTATG	57.26551724	6447	26930	26957	27	AGCCATACTCCACTCATCTAAATCAATG	56.99285714	20	33	21	54	2
8678	26902	26930	28	CACCAGACTCATCAAATAAGTAGTATGTA	55.85172414	6448	26931	26958	27	GCCATACTCCACTCATCTAAATCAATGC	58.45714286	20	34	20	54	1
8678	26902	26930	28	CACCAGACTCATCAAATAAGTAGTATGTA	55.85172414	6449	26932	26959	27	CCATACTCCACTCATCTAAATCAATGCC	58.45714286	20	34	20	54	2
8837	28389	28417	28	TGGCAACCAACATAAGAGAACACACAGCC	61.50689655	6629	28438	28465	27	CACCCTTACGAAGAATGGTTTTCAAGCC	59.92142857	20	32	22	54	21
7115	2865	2893	28	ATGTAGCAACAGTGATTTCTTTAGGCAGG	58.67931034	4784	2918	2945	27	TGGTGTCCAGCAATACGAAGATGTCCAC	61.38571429	20	52	3	55	25
7451	6580	6608	28	TAATGTCAAGAATCTCAAGTGTCTGTGGA	57.26551724	5129	6619	6646	27	CATCAGTAGTGTCAGCAATGTCTCTGCC	61.38571429	20	36	19	55	11
8409	22152	22180	28	ACTGTAACACTATCAACGATGTAAGAAGA	55.85172414	6168	22181	22208	27	CTGGTCAGTAGGATTTATTGGTCTTTTA	55.52857143	20	6	49	55	1
8609	26646	26674	28	TGATTGTCCTCACTGCCGTCTTGTTGACC	62.92068966	6378	26690	26717	27	ATCATCATCTAACCAATCTTCTTCTTGC	55.52857143	20	37	18	55	16
8675	26899	26927	28	ACTCACCAGACTCATCAAATAAGTAGTAT	55.85172414	6447	26930	26957	27	AGCCATACTCCACTCATCTAAATCAATG	56.99285714	20	34	21	55	3
7120	2870	2898	28	GCAACAGTGATTTCTTTAGGCAGGTCCTT	60.09310345	4788	2922	2949	27	GTCCAGCAATACGAAGATGTCCACGAAG	61.38571429	20	54	2	56	24
7120	2870	2898	28	GCAACAGTGATTTCTTTAGGCAGGTCCTT	60.09310345	4789	2923	2950	27	TCCAGCAATACGAAGATGTCCACGAAGG	61.38571429	20	54	2	56	25
8236	19876	19904	28	TTTGTGGTGGTTGGTAAAGAACATCAGAA	57.26551724	5994	19915	19942	27	TGAAGTCATTGAGAGCCTTTGCGAGATG	59.92142857	20	44	12	56	11
8429	22725	22753	28	TCTAAAGAAGGATAGGTGTCTAAAGAATC	55.85172414	6194	22754	22781	27	TAAACCACTAAGACAAACACTACAAGGT	55.52857143	20	17	39	56	1
8752	27701	27729	28	CCAACCGTCTCTAAGAAACTCTACACCTT	60.09310345	6527	27736	27763	27	ACTTCTCTTCAAGCCAATCAAGGACGGG	61.38571429	20	22	34	56	7
8856	28442	28470	28	CTTACGAAGAATGGTTTTCAAGCCAGATT	57.26551724	6665	28484	28511	27	GGCAAGACTATGCTCAGGTCCTACTTCT	61.38571429	20	40	16	56	14
7117	2867	2895	28	GTAGCAACAGTGATTTCTTTAGGCAGGTC	60.09310345	4782	2916	2943	27	GATGGTGTCCAGCAATACGAAGATGTCC	61.38571429	20	52	5	57	21
8077	18177	18205	28	CTAAACTCCTGTGTAGAAACTAAGTAATC	55.85172414	5823	18212	18239	27	ACCAAGAGTCAGTCTAAAGTAGCGGTTG	59.92142857	20	43	14	57	7
8077	18177	18205	28	CTAAACTCCTGTGTAGAAACTAAGTAATC	55.85172414	5824	18213	18240	27	CCAAGAGTCAGTCTAAAGTAGCGGTTGA	59.92142857	20	43	14	57	8
8220	19860	19888	28	GCTGAGGTGATAGAGGTTTGTGGTGGTTG	62.92068966	5980	19901	19928	27	AGAACCTGAGTTACTGAAGTCATTGAGA	56.99285714	20	13	44	57	13
8753	27702	27730	28	CAACCGTCTCTAAGAAACTCTACACCTTC	60.09310345	6527	27736	27763	27	ACTTCTCTTCAAGCCAATCAAGGACGGG	61.38571429	20	23	34	57	6
8837	28389	28417	28	TGGCAACCAACATAAGAGAACACACAGCC	61.50689655	6630	28439	28466	27	ACCCTTACGAAGAATGGTTTTCAAGCCA	58.45714286	20	32	25	57	22
8856	28442	28470	28	CTTACGAAGAATGGTTTTCAAGCCAGATT	57.26551724	6666	28485	28512	27	GCAAGACTATGCTCAGGTCCTACTTCTG	61.38571429	20	40	17	57	15
7114	2864	2892	28	GATGTAGCAACAGTGATTTCTTTAGGCAG	58.67931034	4783	2917	2944	27	ATGGTGTCCAGCAATACGAAGATGTCCA	59.92142857	20	54	4	58	25
8028	17668	17696	28	ATTCAGATTTAGCCACATTCAAAGACTTC	55.85172414	5764	17713	17740	27	CAACTTCAGAATCACCATTAGCAACAGC	58.45714286	20	40	18	58	17
8221	19861	19889	28	CTGAGGTGATAGAGGTTTGTGGTGGTTGG	62.92068966	5980	19901	19928	27	AGAACCTGAGTTACTGAAGTCATTGAGA	56.99285714	20	14	44	58	12
8229	19869	19897	28	ATAGAGGTTTGTGGTGGTTGGTAAAGAAC	58.67931034	5993	19914	19941	27	CTGAAGTCATTGAGAGCCTTTGCGAGAT	59.92142857	20	37	21	58	17
8459	23428	23456	28	CTTCGGTAGTTTTCACATTACACTCAAGA	57.26551724	6225	23478	23505	27	TTTTCCACTACTTCTTCAGAGACTGGTT	56.99285714	20	19	39	58	22
8608	26645	26673	28	CTGATTGTCCTCACTGCCGTCTTGTTGAC	62.92068966	6377	26686	26713	27	GACTATCATCATCTAACCAATCTTCTTC	55.52857143	20	41	17	58	13
8608	26645	26673	28	CTGATTGTCCTCACTGCCGTCTTGTTGAC	62.92068966	6380	26692	26719	27	CATCATCTAACCAATCTTCTTCTTGCTC	56.99285714	20	41	17	58	19
8700	26947	26975	28	CTAAATCAATGCCCAGTGGTGTAAGTAAT	57.26551724	6463	26990	27017	27	CAAAGTTTTTATGACAGCATCTGCCACA	56.99285714	20	7	51	58	15
8700	26947	26975	28	CTAAATCAATGCCCAGTGGTGTAAGTAAT	57.26551724	6472	26999	27026	27	TATGACAGCATCTGCCACAACACAGGCG	62.85	20	7	51	58	24
8754	27703	27731	28	AACCGTCTCTAAGAAACTCTACACCTTCC	60.09310345	6527	27736	27763	27	ACTTCTCTTCAAGCCAATCAAGGACGGG	61.38571429	20	24	34	58	5
8755	27704	27732	28	ACCGTCTCTAAGAAACTCTACACCTTCCT	60.09310345	6529	27738	27765	27	TTCTCTTCAAGCCAATCAAGGACGGGTT	59.92142857	20	25	33	58	6
8755	27704	27732	28	ACCGTCTCTAAGAAACTCTACACCTTCCT	60.09310345	6531	27740	27767	27	CTCTTCAAGCCAATCAAGGACGGGTTTG	61.38571429	20	25	33	58	8
8829	28365	28393	28	GGAACCCAATAGGCACACTTGTTATGGCA	61.50689655	6617	28395	28422	27	CCAACATAAGAGAACACACAGCCTCCAA	59.92142857	20	9	49	58	2
7116	2866	2894	28	TGTAGCAACAGTGATTTCTTTAGGCAGGT	58.67931034	4781	2915	2942	27	AGATGGTGTCCAGCAATACGAAGATGTC	59.92142857	20	52	7	59	21
7451	6580	6608	28	TAATGTCAAGAATCTCAAGTGTCTGTGGA	57.26551724	5132	6622	6649	27	CAGTAGTGTCAGCAATGTCTCTGCCAAA	59.92142857	20	36	23	59	14
7557	8167	8195	28	AGAAAGGTAAGAACAAGTCCTGAGTTGAA	57.26551724	5246	8215	8242	27	AAACTTTGTCAGGGTAATAAACACCACG	56.99285714	20	39	20	59	20
7564	8175	8203	28	AAGAACAAGTCCTGAGTTGAATGTAAAAC	55.85172414	5246	8215	8242	27	AAACTTTGTCAGGGTAATAAACACCACG	56.99285714	20	39	20	59	12
8028	17668	17696	28	ATTCAGATTTAGCCACATTCAAAGACTTC	55.85172414	5763	17712	17739	27	ACAACTTCAGAATCACCATTAGCAACAG	56.99285714	20	40	19	59	16
8028	17668	17696	28	ATTCAGATTTAGCCACATTCAAAGACTTC	55.85172414	5765	17714	17741	27	AACTTCAGAATCACCATTAGCAACAGCC	58.45714286	20	40	19	59	18
8028	17668	17696	28	ATTCAGATTTAGCCACATTCAAAGACTTC	55.85172414	5766	17715	17742	27	ACTTCAGAATCACCATTAGCAACAGCCT	58.45714286	20	40	19	59	19
8029	17669	17697	28	TTCAGATTTAGCCACATTCAAAGACTTCT	55.85172414	5768	17717	17744	27	TTCAGAATCACCATTAGCAACAGCCTGC	59.92142857	20	45	14	59	20
8755	27704	27732	28	ACCGTCTCTAAGAAACTCTACACCTTCCT	60.09310345	6527	27736	27763	27	ACTTCTCTTCAAGCCAATCAAGGACGGG	61.38571429	20	25	34	59	4
8828	28364	28392	28	TGGAACCCAATAGGCACACTTGTTATGGC	61.50689655	6617	28395	28422	27	CCAACATAAGAGAACACACAGCCTCCAA	59.92142857	20	10	49	59	3
8845	28397	28425	28	AACATAAGAGAACACACAGCCTCCAAAGG	60.09310345	6625	28426	28453	27	CAATAGTGCGACCACCCTTACGAAGAAT	59.92142857	20	57	2	59	1
7557	8167	8195	28	AGAAAGGTAAGAACAAGTCCTGAGTTGAA	57.26551724	5245	8214	8241	27	AAAACTTTGTCAGGGTAATAAACACCAC	55.52857143	20	39	21	60	19
7564	8175	8203	28	AAGAACAAGTCCTGAGTTGAATGTAAAAC	55.85172414	5244	8213	8240	27	GAAAACTTTGTCAGGGTAATAAACACCA	55.52857143	20	39	21	60	10
8077	18177	18205	28	CTAAACTCCTGTGTAGAAACTAAGTAATC	55.85172414	5822	18211	18238	27	CACCAAGAGTCAGTCTAAAGTAGCGGTT	59.92142857	20	43	17	60	6
8458	23427	23455	28	ACTTCGGTAGTTTTCACATTACACTCAAG	57.26551724	6224	23477	23504	27	ATTTTCCACTACTTCTTCAGAGACTGGT	56.99285714	20	17	43	60	22
8459	23428	23456	28	CTTCGGTAGTTTTCACATTACACTCAAGA	57.26551724	6223	23476	23503	27	GATTTTCCACTACTTCTTCAGAGACTGG	58.45714286	20	19	41	60	20
8609	26646	26674	28	TGATTGTCCTCACTGCCGTCTTGTTGACC	62.92068966	6381	26693	26720	27	ATCATCTAACCAATCTTCTTCTTGCTCT	55.52857143	20	37	23	60	19
8699	26946	26974	28	TCTAAATCAATGCCCAGTGGTGTAAGTAA	57.26551724	6471	26998	27025	27	TTATGACAGCATCTGCCACAACACAGGC	61.38571429	20	8	52	60	24
8700	26947	26975	28	CTAAATCAATGCCCAGTGGTGTAAGTAAT	57.26551724	6470	26997	27024	27	TTTATGACAGCATCTGCCACAACACAGG	59.92142857	20	7	53	60	22
8754	27703	27731	28	AACCGTCTCTAAGAAACTCTACACCTTCC	60.09310345	6525	27734	27761	27	AAACTTCTCTTCAAGCCAATCAAGGACG	58.45714286	20	24	36	60	3
8756	27705	27733	28	CCGTCTCTAAGAAACTCTACACCTTCCTT	60.09310345	6529	27738	27765	27	TTCTCTTCAAGCCAATCAAGGACGGGTT	59.92142857	20	27	33	60	5
8756	27705	27733	28	CCGTCTCTAAGAAACTCTACACCTTCCTT	60.09310345	6530	27739	27766	27	TCTCTTCAAGCCAATCAAGGACGGGTTT	59.92142857	20	27	33	60	6
8836	28388	28416	28	ATGGCAACCAACATAAGAGAACACACAGC	60.09310345	6631	28440	28467	27	CCCTTACGAAGAATGGTTTTCAAGCCAG	59.92142857	20	31	29	60	24
8837	28389	28417	28	TGGCAACCAACATAAGAGAACACACAGCC	61.50689655	6632	28441	28468	27	CCTTACGAAGAATGGTTTTCAAGCCAGA	58.45714286	20	32	28	60	24
7118	2868	2896	28	TAGCAACAGTGATTTCTTTAGGCAGGTCC	60.09310345	4781	2915	2942	27	AGATGGTGTCCAGCAATACGAAGATGTC	59.92142857	20	54	7	61	19
7557	8167	8195	28	AGAAAGGTAAGAACAAGTCCTGAGTTGAA	57.26551724	5243	8212	8239	27	TGAAAACTTTGTCAGGGTAATAAACACC	55.52857143	20	39	22	61	17
8077	18177	18205	28	CTAAACTCCTGTGTAGAAACTAAGTAATC	55.85172414	5821	18210	18237	27	ACACCAAGAGTCAGTCTAAAGTAGCGGT	59.92142857	20	43	18	61	5
8220	19860	19888	28	GCTGAGGTGATAGAGGTTTGTGGTGGTTG	62.92068966	5981	19902	19929	27	GAACCTGAGTTACTGAAGTCATTGAGAG	58.45714286	20	13	48	61	14
8220	19860	19888	28	GCTGAGGTGATAGAGGTTTGTGGTGGTTG	62.92068966	5983	19904	19931	27	ACCTGAGTTACTGAAGTCATTGAGAGCC	59.92142857	20	13	48	61	16
8755	27704	27732	28	ACCGTCTCTAAGAAACTCTACACCTTCCT	60.09310345	6525	27734	27761	27	AAACTTCTCTTCAAGCCAATCAAGGACG	58.45714286	20	25	36	61	2
8755	27704	27732	28	ACCGTCTCTAAGAAACTCTACACCTTCCT	60.09310345	6528	27737	27764	27	CTTCTCTTCAAGCCAATCAAGGACGGGT	61.38571429	20	25	36	61	5
8838	28390	28418	28	GGCAACCAACATAAGAGAACACACAGCCT	61.50689655	6629	28438	28465	27	CACCCTTACGAAGAATGGTTTTCAAGCC	59.92142857	20	39	22	61	20
8220	19860	19888	28	GCTGAGGTGATAGAGGTTTGTGGTGGTTG	62.92068966	5982	19903	19930	27	AACCTGAGTTACTGAAGTCATTGAGAGC	58.45714286	20	13	49	62	15
8221	19861	19889	28	CTGAGGTGATAGAGGTTTGTGGTGGTTGG	62.92068966	5981	19902	19929	27	GAACCTGAGTTACTGAAGTCATTGAGAG	58.45714286	20	14	48	62	13
8830	28366	28394	28	GAACCCAATAGGCACACTTGTTATGGCAA	60.09310345	6618	28396	28423	27	CAACATAAGAGAACACACAGCCTCCAAA	58.45714286	20	11	51	62	2
8857	28452	28480	28	ATGGTTTTCAAGCCAGATTCATTATGGTA	55.85172414	6666	28485	28512	27	GCAAGACTATGCTCAGGTCCTACTTCTG	61.38571429	20	45	17	62	5
8859	28454	28482	28	GGTTTTCAAGCCAGATTCATTATGGTATT	55.85172414	6665	28484	28511	27	GGCAAGACTATGCTCAGGTCCTACTTCT	61.38571429	20	46	16	62	2
6864	948	976	28	TTCAATCTGTCAAGCAGCAGCAAAGCAAG	60.09310345	4503	977	1004	27	AGCAGCATCACCGCCATTGCCAGCCATT	64.31428571	20	50	13	63	1
6890	979	1007	28	CAGCATCACCGCCATTGCCAGCCATTCTA	64.33448276	4512	1015	1042	27	AAGTTCCCCTACTGCTGCCTGGAGTTGA	62.85	20	12	51	63	8
6890	979	1007	28	CAGCATCACCGCCATTGCCAGCCATTCTA	64.33448276	4513	1016	1043	27	AGTTCCCCTACTGCTGCCTGGAGTTGAA	62.85	20	12	51	63	9
8221	19861	19889	28	CTGAGGTGATAGAGGTTTGTGGTGGTTGG	62.92068966	5982	19903	19930	27	AACCTGAGTTACTGAAGTCATTGAGAGC	58.45714286	20	14	49	63	14
8227	19867	19895	28	TGATAGAGGTTTGTGGTGGTTGGTAAAGA	58.67931034	5991	19912	19939	27	TACTGAAGTCATTGAGAGCCTTTGCGAG	59.92142857	20	36	27	63	17
8462	23431	23459	28	CGGTAGTTTTCACATTACACTCAAGAACG	58.67931034	6223	23476	23503	27	GATTTTCCACTACTTCTTCAGAGACTGG	58.45714286	20	22	41	63	17
8698	26945	26973	28	ATCTAAATCAATGCCCAGTGGTGTAAGTA	57.26551724	6470	26997	27024	27	TTTATGACAGCATCTGCCACAACACAGG	59.92142857	20	10	53	63	24
8700	26947	26975	28	CTAAATCAATGCCCAGTGGTGTAAGTAAT	57.26551724	6468	26995	27022	27	TTTTTATGACAGCATCTGCCACAACACA	56.99285714	20	7	56	63	20
8700	26947	26975	28	CTAAATCAATGCCCAGTGGTGTAAGTAAT	57.26551724	6469	26996	27023	27	TTTTATGACAGCATCTGCCACAACACAG	58.45714286	20	7	56	63	21
8756	27705	27733	28	CCGTCTCTAAGAAACTCTACACCTTCCTT	60.09310345	6528	27737	27764	27	CTTCTCTTCAAGCCAATCAAGGACGGGT	61.38571429	20	27	36	63	4
6885	974	1002	28	AAGAGCAGCATCACCGCCATTGCCAGCCA	65.74827586	4512	1015	1042	27	AAGTTCCCCTACTGCTGCCTGGAGTTGA	62.85	20	13	51	64	13
6885	974	1002	28	AAGAGCAGCATCACCGCCATTGCCAGCCA	65.74827586	4513	1016	1043	27	AGTTCCCCTACTGCTGCCTGGAGTTGAA	62.85	20	13	51	64	14
6894	1013	1041	28	AGAAGTTCCCCTACTGCTGCCTGGAGTTG	64.33448276	4516	1066	1093	27	GTGATGAGGAACGAGAAGAGGCTTGACT	61.38571429	20	47	17	64	25
6896	1015	1043	28	AAGTTCCCCTACTGCTGCCTGGAGTTGAA	62.92068966	4515	1065	1092	27	CGTGATGAGGAACGAGAAGAGGCTTGAC	62.85	20	52	12	64	22
7556	8166	8194	28	AAGAAAGGTAAGAACAAGTCCTGAGTTGA	57.26551724	5246	8215	8242	27	AAACTTTGTCAGGGTAATAAACACCACG	56.99285714	20	44	20	64	21
8029	17669	17697	28	TTCAGATTTAGCCACATTCAAAGACTTCT	55.85172414	5763	17712	17739	27	ACAACTTCAGAATCACCATTAGCAACAG	56.99285714	20	45	19	64	15
8233	19873	19901	28	AGGTTTGTGGTGGTTGGTAAAGAACATCA	58.67931034	5992	19913	19940	27	ACTGAAGTCATTGAGAGCCTTTGCGAGA	59.92142857	20	37	27	64	12
8462	23431	23459	28	CGGTAGTTTTCACATTACACTCAAGAACG	58.67931034	6227	23480	23507	27	TTCCACTACTTCTTCAGAGACTGGTTTT	56.99285714	20	22	42	64	21
8606	26643	26671	28	GTCTGATTGTCCTCACTGCCGTCTTGTTG	62.92068966	6377	26686	26713	27	GACTATCATCATCTAACCAATCTTCTTC	55.52857143	20	47	17	64	15
8697	26944	26972	28	CATCTAAATCAATGCCCAGTGGTGTAAGT	58.67931034	6470	26997	27024	27	TTTATGACAGCATCTGCCACAACACAGG	59.92142857	20	11	53	64	25
8699	26946	26974	28	TCTAAATCAATGCCCAGTGGTGTAAGTAA	57.26551724	6468	26995	27022	27	TTTTTATGACAGCATCTGCCACAACACA	56.99285714	20	8	56	64	21
8699	26946	26974	28	TCTAAATCAATGCCCAGTGGTGTAAGTAA	57.26551724	6469	26996	27023	27	TTTTATGACAGCATCTGCCACAACACAG	58.45714286	20	8	56	64	22
8840	28392	28420	28	CAACCAACATAAGAGAACACACAGCCTCC	61.50689655	6628	28437	28464	27	CCACCCTTACGAAGAATGGTTTTCAAGC	59.92142857	20	44	20	64	17
6865	949	977	28	TCAATCTGTCAAGCAGCAGCAAAGCAAGA	60.09310345	4504	978	1005	27	GCAGCATCACCGCCATTGCCAGCCATTC	65.77857143	20	53	12	65	1
6890	979	1007	28	CAGCATCACCGCCATTGCCAGCCATTCTA	64.33448276	4514	1017	1044	27	GTTCCCCTACTGCTGCCTGGAGTTGAAT	62.85	20	12	53	65	10
7556	8166	8194	28	AAGAAAGGTAAGAACAAGTCCTGAGTTGA	57.26551724	5244	8213	8240	27	GAAAACTTTGTCAGGGTAATAAACACCA	55.52857143	20	44	21	65	19
7556	8166	8194	28	AAGAAAGGTAAGAACAAGTCCTGAGTTGA	57.26551724	5245	8214	8241	27	AAAACTTTGTCAGGGTAATAAACACCAC	55.52857143	20	44	21	65	20
8228	19868	19896	28	GATAGAGGTTTGTGGTGGTTGGTAAAGAA	58.67931034	5992	19913	19940	27	ACTGAAGTCATTGAGAGCCTTTGCGAGA	59.92142857	20	38	27	65	17
8608	26645	26673	28	CTGATTGTCCTCACTGCCGTCTTGTTGAC	62.92068966	6374	26676	26703	27	ACAGTTTGTTGACTATCATCATCTAACC	55.52857143	20	41	24	65	3
8609	26646	26674	28	TGATTGTCCTCACTGCCGTCTTGTTGACC	62.92068966	6375	26677	26704	27	CAGTTTGTTGACTATCATCATCTAACCA	55.52857143	20	37	28	65	3
8753	27702	27730	28	CAACCGTCTCTAAGAAACTCTACACCTTC	60.09310345	6524	27733	27760	27	TAAACTTCTCTTCAAGCCAATCAAGGAC	56.99285714	20	23	42	65	3
8607	26644	26672	28	TCTGATTGTCCTCACTGCCGTCTTGTTGA	61.50689655	6376	26683	26710	27	GTTGACTATCATCATCTAACCAATCTTC	55.52857143	20	46	20	66	11
8698	26945	26973	28	ATCTAAATCAATGCCCAGTGGTGTAAGTA	57.26551724	6467	26994	27021	27	GTTTTTATGACAGCATCTGCCACAACAC	58.45714286	20	10	56	66	21
8698	26945	26973	28	ATCTAAATCAATGCCCAGTGGTGTAAGTA	57.26551724	6468	26995	27022	27	TTTTTATGACAGCATCTGCCACAACACA	56.99285714	20	10	56	66	22
8754	27703	27731	28	AACCGTCTCTAAGAAACTCTACACCTTCC	60.09310345	6524	27733	27760	27	TAAACTTCTCTTCAAGCCAATCAAGGAC	56.99285714	20	24	42	66	2
6884	973	1001	28	CAAGAGCAGCATCACCGCCATTGCCAGCC	67.16206897	4512	1015	1042	27	AAGTTCCCCTACTGCTGCCTGGAGTTGA	62.85	20	16	51	67	14
8697	26944	26972	28	CATCTAAATCAATGCCCAGTGGTGTAAGT	58.67931034	6468	26995	27022	27	TTTTTATGACAGCATCTGCCACAACACA	56.99285714	20	11	56	67	23
6866	950	978	28	CAATCTGTCAAGCAGCAGCAAAGCAAGAG	61.50689655	4506	980	1007	27	AGCATCACCGCCATTGCCAGCCATTCTA	62.85	20	59	9	68	2
8029	17669	17697	28	TTCAGATTTAGCCACATTCAAAGACTTCT	55.85172414	5762	17711	17738	27	AACAACTTCAGAATCACCATTAGCAACA	55.52857143	20	45	23	68	14
8077	18177	18205	28	CTAAACTCCTGTGTAGAAACTAAGTAATC	55.85172414	5817	18206	18233	27	ATAAACACCAAGAGTCAGTCTAAAGTAG	55.52857143	20	43	25	68	1
8695	26942	26970	28	CTCATCTAAATCAATGCCCAGTGGTGTAA	58.67931034	6467	26994	27021	27	GTTTTTATGACAGCATCTGCCACAACAC	58.45714286	20	12	56	68	24
8696	26943	26971	28	TCATCTAAATCAATGCCCAGTGGTGTAAG	58.67931034	6469	26996	27023	27	TTTTATGACAGCATCTGCCACAACACAG	58.45714286	20	12	56	68	25
8830	28366	28394	28	GAACCCAATAGGCACACTTGTTATGGCAA	60.09310345	6619	28397	28424	27	AACATAAGAGAACACACAGCCTCCAAAG	58.45714286	20	11	57	68	3
8838	28390	28418	28	GGCAACCAACATAAGAGAACACACAGCCT	61.50689655	6631	28440	28467	27	CCCTTACGAAGAATGGTTTTCAAGCCAG	59.92142857	20	39	29	68	22
6895	1014	1042	28	GAAGTTCCCCTACTGCTGCCTGGAGTTGA	64.33448276	4517	1067	1094	27	TGATGAGGAACGAGAAGAGGCTTGACTG	61.38571429	20	52	17	69	25
6896	1015	1043	28	AAGTTCCCCTACTGCTGCCTGGAGTTGAA	62.92068966	4518	1068	1095	27	GATGAGGAACGAGAAGAGGCTTGACTGC	62.85	20	52	17	69	25
7454	6616	6644	28	CAGCATCAGTAGTGTCAGCAATGTCTCTG	61.50689655	5136	6660	6687	27	GGCAGAAACTTTTTGTTAGACTCAGTAA	55.52857143	20	24	45	69	16
8226	19866	19894	28	GTGATAGAGGTTTGTGGTGGTTGGTAAAG	60.09310345	5979	19900	19927	27	CAGAACCTGAGTTACTGAAGTCATTGAG	58.45714286	20	35	34	69	6
8831	28367	28395	28	AACCCAATAGGCACACTTGTTATGGCAAC	60.09310345	6619	28397	28424	27	AACATAAGAGAACACACAGCCTCCAAAG	58.45714286	20	12	57	69	2
6897	1016	1044	28	AGTTCCCCTACTGCTGCCTGGAGTTGAAT	62.92068966	4516	1066	1093	27	GTGATGAGGAACGAGAAGAGGCTTGACT	61.38571429	20	53	17	70	22
8695	26942	26970	28	CTCATCTAAATCAATGCCCAGTGGTGTAA	58.67931034	6465	26992	27019	27	AAGTTTTTATGACAGCATCTGCCACAAC	56.99285714	20	12	58	70	22
8838	28390	28418	28	GGCAACCAACATAAGAGAACACACAGCCT	61.50689655	6633	28442	28469	27	CTTACGAAGAATGGTTTTCAAGCCAGAT	56.99285714	20	39	31	70	24
8839	28391	28419	28	GCAACCAACATAAGAGAACACACAGCCTC	61.50689655	6632	28441	28468	27	CCTTACGAAGAATGGTTTTCAAGCCAGA	58.45714286	20	42	28	70	22
6866	950	978	28	CAATCTGTCAAGCAGCAGCAAAGCAAGAG	61.50689655	4505	979	1006	27	CAGCATCACCGCCATTGCCAGCCATTCT	64.31428571	20	59	12	71	1
7555	8165	8193	28	AAAGAAAGGTAAGAACAAGTCCTGAGTTG	57.26551724	5246	8215	8242	27	AAACTTTGTCAGGGTAATAAACACCACG	56.99285714	20	51	20	71	22
7690	10231	10259	28	TGTCCATCAAAGTGTCCCTTATTTACAAC	57.26551724	5386	10284	10311	27	CTGAAGTCTTGTAAAAGTGTTCCAGAGG	58.45714286	20	23	48	71	25
8224	19864	19892	28	AGGTGATAGAGGTTTGTGGTGGTTGGTAA	60.09310345	5987	19908	19935	27	GAGTTACTGAAGTCATTGAGAGCCTTTG	58.45714286	20	30	41	71	16
8224	19864	19892	28	AGGTGATAGAGGTTTGTGGTGGTTGGTAA	60.09310345	5988	19909	19936	27	AGTTACTGAAGTCATTGAGAGCCTTTGC	58.45714286	20	30	41	71	17
8229	19869	19897	28	ATAGAGGTTTGTGGTGGTTGGTAAAGAAC	58.67931034	5979	19900	19927	27	CAGAACCTGAGTTACTGAAGTCATTGAG	58.45714286	20	37	34	71	3
8601	26638	26666	28	TAGTTGTCTGATTGTCCTCACTGCCGTCT	61.50689655	6378	26690	26717	27	ATCATCATCTAACCAATCTTCTTCTTGC	55.52857143	20	53	18	71	24
8606	26643	26671	28	GTCTGATTGTCCTCACTGCCGTCTTGTTG	62.92068966	6374	26676	26703	27	ACAGTTTGTTGACTATCATCATCTAACC	55.52857143	20	47	24	71	5
8695	26942	26970	28	CTCATCTAAATCAATGCCCAGTGGTGTAA	58.67931034	6466	26993	27020	27	AGTTTTTATGACAGCATCTGCCACAACA	56.99285714	20	12	59	71	23
8696	26943	26971	28	TCATCTAAATCAATGCCCAGTGGTGTAAG	58.67931034	6466	26993	27020	27	AGTTTTTATGACAGCATCTGCCACAACA	56.99285714	20	12	59	71	22
6867	951	979	28	AATCTGTCAAGCAGCAGCAAAGCAAGAGC	61.50689655	4506	980	1007	27	AGCATCACCGCCATTGCCAGCCATTCTA	62.85	20	63	9	72	1
7453	6615	6643	28	ACAGCATCAGTAGTGTCAGCAATGTCTCT	60.09310345	5135	6659	6686	27	AGGCAGAAACTTTTTGTTAGACTCAGTA	55.52857143	20	24	48	72	16
7454	6616	6644	28	CAGCATCAGTAGTGTCAGCAATGTCTCTG	61.50689655	5135	6659	6686	27	AGGCAGAAACTTTTTGTTAGACTCAGTA	55.52857143	20	24	48	72	15
7555	8165	8193	28	AAAGAAAGGTAAGAACAAGTCCTGAGTTG	57.26551724	5244	8213	8240	27	GAAAACTTTGTCAGGGTAATAAACACCA	55.52857143	20	51	21	72	20
7555	8165	8193	28	AAAGAAAGGTAAGAACAAGTCCTGAGTTG	57.26551724	5245	8214	8241	27	AAAACTTTGTCAGGGTAATAAACACCAC	55.52857143	20	51	21	72	21
8600	26637	26665	28	GTAGTTGTCTGATTGTCCTCACTGCCGTC	62.92068966	6378	26690	26717	27	ATCATCATCTAACCAATCTTCTTCTTGC	55.52857143	20	54	18	72	25
8605	26642	26670	28	TGTCTGATTGTCCTCACTGCCGTCTTGTT	61.50689655	6377	26686	26713	27	GACTATCATCATCTAACCAATCTTCTTC	55.52857143	20	55	17	72	16
8617	26685	26713	28	TGACTATCATCATCTAACCAATCTTCTTC	55.85172414	6395	26725	26752	27	CAGGTTGAAGAGCAGCAGAAGTGGCACC	64.31428571	20	18	54	72	12
8225	19865	19893	28	GGTGATAGAGGTTTGTGGTGGTTGGTAAA	60.09310345	5989	19910	19937	27	GTTACTGAAGTCATTGAGAGCCTTTGCG	59.92142857	20	33	40	73	17
8226	19866	19894	28	GTGATAGAGGTTTGTGGTGGTTGGTAAAG	60.09310345	5990	19911	19938	27	TTACTGAAGTCATTGAGAGCCTTTGCGA	58.45714286	20	35	38	73	17
8230	19870	19898	28	TAGAGGTTTGTGGTGGTTGGTAAAGAACA	58.67931034	5979	19900	19927	27	CAGAACCTGAGTTACTGAAGTCATTGAG	58.45714286	20	39	34	73	2
8604	26641	26669	28	TTGTCTGATTGTCCTCACTGCCGTCTTGT	61.50689655	6379	26691	26718	27	TCATCATCTAACCAATCTTCTTCTTGCT	55.52857143	20	59	14	73	22
8839	28391	28419	28	GCAACCAACATAAGAGAACACACAGCCTC	61.50689655	6633	28442	28469	27	CTTACGAAGAATGGTTTTCAAGCCAGAT	56.99285714	20	42	31	73	23
8028	17668	17696	28	ATTCAGATTTAGCCACATTCAAAGACTTC	55.85172414	5759	17708	17735	27	AAGAACAACTTCAGAATCACCATTAGCA	55.52857143	20	40	34	74	12
8225	19865	19893	28	GGTGATAGAGGTTTGTGGTGGTTGGTAAA	60.09310345	5987	19908	19935	27	GAGTTACTGAAGTCATTGAGAGCCTTTG	58.45714286	20	33	41	74	15
8225	19865	19893	28	GGTGATAGAGGTTTGTGGTGGTTGGTAAA	60.09310345	5988	19909	19936	27	AGTTACTGAAGTCATTGAGAGCCTTTGC	58.45714286	20	33	41	74	16
8227	19867	19895	28	TGATAGAGGTTTGTGGTGGTTGGTAAAGA	58.67931034	5990	19911	19938	27	TTACTGAAGTCATTGAGAGCCTTTGCGA	58.45714286	20	36	38	74	16
8607	26644	26672	28	TCTGATTGTCCTCACTGCCGTCTTGTTGA	61.50689655	6375	26677	26704	27	CAGTTTGTTGACTATCATCATCTAACCA	55.52857143	20	46	28	74	5
8694	26941	26969	28	ACTCATCTAAATCAATGCCCAGTGGTGTA	58.67931034	6464	26991	27018	27	AAAGTTTTTATGACAGCATCTGCCACAA	55.52857143	20	18	56	74	22
8694	26941	26969	28	ACTCATCTAAATCAATGCCCAGTGGTGTA	58.67931034	6467	26994	27021	27	GTTTTTATGACAGCATCTGCCACAACAC	58.45714286	20	18	56	74	25
8842	28394	28422	28	ACCAACATAAGAGAACACACAGCCTCCAA	60.09310345	6630	28439	28466	27	ACCCTTACGAAGAATGGTTTTCAAGCCA	58.45714286	20	49	25	74	17
8029	17669	17697	28	TTCAGATTTAGCCACATTCAAAGACTTCT	55.85172414	5760	17709	17736	27	AGAACAACTTCAGAATCACCATTAGCAA	55.52857143	20	45	30	75	12
8226	19866	19894	28	GTGATAGAGGTTTGTGGTGGTTGGTAAAG	60.09310345	5989	19910	19937	27	GTTACTGAAGTCATTGAGAGCCTTTGCG	59.92142857	20	35	40	75	16
8229	19869	19897	28	ATAGAGGTTTGTGGTGGTTGGTAAAGAAC	58.67931034	5990	19911	19938	27	TTACTGAAGTCATTGAGAGCCTTTGCGA	58.45714286	20	37	38	75	14
8233	19873	19901	28	AGGTTTGTGGTGGTTGGTAAAGAACATCA	58.67931034	5990	19911	19938	27	TTACTGAAGTCATTGAGAGCCTTTGCGA	58.45714286	20	37	38	75	10
8605	26642	26670	28	TGTCTGATTGTCCTCACTGCCGTCTTGTT	61.50689655	6376	26683	26710	27	GTTGACTATCATCATCTAACCAATCTTC	55.52857143	20	55	20	75	13
8840	28392	28420	28	CAACCAACATAAGAGAACACACAGCCTCC	61.50689655	6633	28442	28469	27	CTTACGAAGAATGGTTTTCAAGCCAGAT	56.99285714	20	44	31	75	22
7655	9934	9962	28	GCACAAATCGTTTCAGTTGGTTTCTTGGC	60.09310345	5352	9966	9993	27	GTCAGTCATAGAACAAACACCAATAGTA	55.52857143	20	40	36	76	4
8224	19864	19892	28	AGGTGATAGAGGTTTGTGGTGGTTGGTAA	60.09310345	5984	19905	19932	27	CCTGAGTTACTGAAGTCATTGAGAGCCT	59.92142857	20	30	46	76	13
8224	19864	19892	28	AGGTGATAGAGGTTTGTGGTGGTTGGTAA	60.09310345	5986	19907	19934	27	TGAGTTACTGAAGTCATTGAGAGCCTTT	56.99285714	20	30	46	76	15
8226	19866	19894	28	GTGATAGAGGTTTGTGGTGGTTGGTAAAG	60.09310345	5987	19908	19935	27	GAGTTACTGAAGTCATTGAGAGCCTTTG	58.45714286	20	35	41	76	14
8226	19866	19894	28	GTGATAGAGGTTTGTGGTGGTTGGTAAAG	60.09310345	5988	19909	19936	27	AGTTACTGAAGTCATTGAGAGCCTTTGC	58.45714286	20	35	41	76	15
8227	19867	19895	28	TGATAGAGGTTTGTGGTGGTTGGTAAAGA	58.67931034	5989	19910	19937	27	GTTACTGAAGTCATTGAGAGCCTTTGCG	59.92142857	20	36	40	76	15
8228	19868	19896	28	GATAGAGGTTTGTGGTGGTTGGTAAAGAA	58.67931034	5990	19911	19938	27	TTACTGAAGTCATTGAGAGCCTTTGCGA	58.45714286	20	38	38	76	15
8618	26686	26714	28	GACTATCATCATCTAACCAATCTTCTTCT	55.85172414	6396	26726	26753	27	AGGTTGAAGAGCAGCAGAAGTGGCACCA	62.85	20	17	59	76	12
8694	26941	26969	28	ACTCATCTAAATCAATGCCCAGTGGTGTA	58.67931034	6465	26992	27019	27	AAGTTTTTATGACAGCATCTGCCACAAC	56.99285714	20	18	58	76	23
8841	28393	28421	28	AACCAACATAAGAGAACACACAGCCTCCA	60.09310345	6631	28440	28467	27	CCCTTACGAAGAATGGTTTTCAAGCCAG	59.92142857	20	47	29	76	19
8227	19867	19895	28	TGATAGAGGTTTGTGGTGGTTGGTAAAGA	58.67931034	5987	19908	19935	27	GAGTTACTGAAGTCATTGAGAGCCTTTG	58.45714286	20	36	41	77	13
8227	19867	19895	28	TGATAGAGGTTTGTGGTGGTTGGTAAAGA	58.67931034	5988	19909	19936	27	AGTTACTGAAGTCATTGAGAGCCTTTGC	58.45714286	20	36	41	77	14
8231	19871	19899	28	AGAGGTTTGTGGTGGTTGGTAAAGAACAT	58.67931034	5990	19911	19938	27	TTACTGAAGTCATTGAGAGCCTTTGCGA	58.45714286	20	39	38	77	12
8617	26685	26713	28	TGACTATCATCATCTAACCAATCTTCTTC	55.85172414	6396	26726	26753	27	AGGTTGAAGAGCAGCAGAAGTGGCACCA	62.85	20	18	59	77	13
8623	26692	26720	28	CATCATCTAACCAATCTTCTTCTTGCTCT	57.26551724	6395	26725	26752	27	CAGGTTGAAGAGCAGCAGAAGTGGCACC	64.31428571	20	23	54	77	5
8694	26941	26969	28	ACTCATCTAAATCAATGCCCAGTGGTGTA	58.67931034	6466	26993	27020	27	AGTTTTTATGACAGCATCTGCCACAACA	56.99285714	20	18	59	77	24
8228	19868	19896	28	GATAGAGGTTTGTGGTGGTTGGTAAAGAA	58.67931034	5989	19910	19937	27	GTTACTGAAGTCATTGAGAGCCTTTGCG	59.92142857	20	38	40	78	14
8229	19869	19897	28	ATAGAGGTTTGTGGTGGTTGGTAAAGAAC	58.67931034	5987	19908	19935	27	GAGTTACTGAAGTCATTGAGAGCCTTTG	58.45714286	20	37	41	78	11
8229	19869	19897	28	ATAGAGGTTTGTGGTGGTTGGTAAAGAAC	58.67931034	5988	19909	19936	27	AGTTACTGAAGTCATTGAGAGCCTTTGC	58.45714286	20	37	41	78	12
8233	19873	19901	28	AGGTTTGTGGTGGTTGGTAAAGAACATCA	58.67931034	5987	19908	19935	27	GAGTTACTGAAGTCATTGAGAGCCTTTG	58.45714286	20	37	41	78	7
8233	19873	19901	28	AGGTTTGTGGTGGTTGGTAAAGAACATCA	58.67931034	5988	19909	19936	27	AGTTACTGAAGTCATTGAGAGCCTTTGC	58.45714286	20	37	41	78	8
8618	26686	26714	28	GACTATCATCATCTAACCAATCTTCTTCT	55.85172414	6397	26727	26754	27	GGTTGAAGAGCAGCAGAAGTGGCACCAA	62.85	20	17	61	78	13
8841	28393	28421	28	AACCAACATAAGAGAACACACAGCCTCCA	60.09310345	6633	28442	28469	27	CTTACGAAGAATGGTTTTCAAGCCAGAT	56.99285714	20	47	31	78	21
8225	19865	19893	28	GGTGATAGAGGTTTGTGGTGGTTGGTAAA	60.09310345	5984	19905	19932	27	CCTGAGTTACTGAAGTCATTGAGAGCCT	59.92142857	20	33	46	79	12
8228	19868	19896	28	GATAGAGGTTTGTGGTGGTTGGTAAAGAA	58.67931034	5987	19908	19935	27	GAGTTACTGAAGTCATTGAGAGCCTTTG	58.45714286	20	38	41	79	12
8228	19868	19896	28	GATAGAGGTTTGTGGTGGTTGGTAAAGAA	58.67931034	5988	19909	19936	27	AGTTACTGAAGTCATTGAGAGCCTTTGC	58.45714286	20	38	41	79	13
8232	19872	19900	28	GAGGTTTGTGGTGGTTGGTAAAGAACATC	60.09310345	5989	19910	19937	27	GTTACTGAAGTCATTGAGAGCCTTTGCG	59.92142857	20	39	40	79	10
8234	19874	19902	28	GGTTTGTGGTGGTTGGTAAAGAACATCAG	60.09310345	5989	19910	19937	27	GTTACTGAAGTCATTGAGAGCCTTTGCG	59.92142857	20	39	40	79	8
8235	19875	19903	28	GTTTGTGGTGGTTGGTAAAGAACATCAGA	58.67931034	5989	19910	19937	27	GTTACTGAAGTCATTGAGAGCCTTTGCG	59.92142857	20	39	40	79	7
8226	19866	19894	28	GTGATAGAGGTTTGTGGTGGTTGGTAAAG	60.09310345	5985	19906	19933	27	CTGAGTTACTGAAGTCATTGAGAGCCTT	58.45714286	20	35	45	80	12
8231	19871	19899	28	AGAGGTTTGTGGTGGTTGGTAAAGAACAT	58.67931034	5987	19908	19935	27	GAGTTACTGAAGTCATTGAGAGCCTTTG	58.45714286	20	39	41	80	9
8231	19871	19899	28	AGAGGTTTGTGGTGGTTGGTAAAGAACAT	58.67931034	5988	19909	19936	27	AGTTACTGAAGTCATTGAGAGCCTTTGC	58.45714286	20	39	41	80	10
8234	19874	19902	28	GGTTTGTGGTGGTTGGTAAAGAACATCAG	60.09310345	5988	19909	19936	27	AGTTACTGAAGTCATTGAGAGCCTTTGC	58.45714286	20	39	41	80	7
8621	26690	26718	28	ATCATCATCTAACCAATCTTCTTCTTGCT	55.85172414	6397	26727	26754	27	GGTTGAAGAGCAGCAGAAGTGGCACCAA	62.85	20	19	61	80	9
8226	19866	19894	28	GTGATAGAGGTTTGTGGTGGTTGGTAAAG	60.09310345	5984	19905	19932	27	CCTGAGTTACTGAAGTCATTGAGAGCCT	59.92142857	20	35	46	81	11
8226	19866	19894	28	GTGATAGAGGTTTGTGGTGGTTGGTAAAG	60.09310345	5986	19907	19934	27	TGAGTTACTGAAGTCATTGAGAGCCTTT	56.99285714	20	35	46	81	13
8227	19867	19895	28	TGATAGAGGTTTGTGGTGGTTGGTAAAGA	58.67931034	5985	19906	19933	27	CTGAGTTACTGAAGTCATTGAGAGCCTT	58.45714286	20	36	45	81	11
8617	26685	26713	28	TGACTATCATCATCTAACCAATCTTCTTC	55.85172414	6398	26728	26755	27	GTTGAAGAGCAGCAGAAGTGGCACCAAA	61.38571429	20	18	63	81	15
8619	26688	26716	28	CTATCATCATCTAACCAATCTTCTTCTTG	55.85172414	6397	26727	26754	27	GGTTGAAGAGCAGCAGAAGTGGCACCAA	62.85	20	20	61	81	11
7453	6615	6643	28	ACAGCATCAGTAGTGTCAGCAATGTCTCT	60.09310345	5134	6658	6685	27	AAGGCAGAAACTTTTTGTTAGACTCAGT	55.52857143	20	24	58	82	15
7454	6616	6644	28	CAGCATCAGTAGTGTCAGCAATGTCTCTG	61.50689655	5134	6658	6685	27	AAGGCAGAAACTTTTTGTTAGACTCAGT	55.52857143	20	24	58	82	14
8225	19865	19893	28	GGTGATAGAGGTTTGTGGTGGTTGGTAAA	60.09310345	5982	19903	19930	27	AACCTGAGTTACTGAAGTCATTGAGAGC	58.45714286	20	33	49	82	10
8227	19867	19895	28	TGATAGAGGTTTGTGGTGGTTGGTAAAGA	58.67931034	5986	19907	19934	27	TGAGTTACTGAAGTCATTGAGAGCCTTT	56.99285714	20	36	46	82	12
8229	19869	19897	28	ATAGAGGTTTGTGGTGGTTGGTAAAGAAC	58.67931034	5985	19906	19933	27	CTGAGTTACTGAAGTCATTGAGAGCCTT	58.45714286	20	37	45	82	9
8618	26686	26714	28	GACTATCATCATCTAACCAATCTTCTTCT	55.85172414	6399	26729	26756	27	TTGAAGAGCAGCAGAAGTGGCACCAAAT	59.92142857	20	17	65	82	15
8621	26690	26718	28	ATCATCATCTAACCAATCTTCTTCTTGCT	55.85172414	6398	26728	26755	27	GTTGAAGAGCAGCAGAAGTGGCACCAAA	61.38571429	20	19	63	82	10
8839	28391	28419	28	GCAACCAACATAAGAGAACACACAGCCTC	61.50689655	6634	28443	28470	27	TTACGAAGAATGGTTTTCAAGCCAGATT	55.52857143	20	42	40	82	24
8843	28395	28423	28	CCAACATAAGAGAACACACAGCCTCCAAA	60.09310345	6632	28441	28468	27	CCTTACGAAGAATGGTTTTCAAGCCAGA	58.45714286	20	54	28	82	18
8228	19868	19896	28	GATAGAGGTTTGTGGTGGTTGGTAAAGAA	58.67931034	5985	19906	19933	27	CTGAGTTACTGAAGTCATTGAGAGCCTT	58.45714286	20	38	45	83	10
8229	19869	19897	28	ATAGAGGTTTGTGGTGGTTGGTAAAGAAC	58.67931034	5984	19905	19932	27	CCTGAGTTACTGAAGTCATTGAGAGCCT	59.92142857	20	37	46	83	8
8230	19870	19898	28	TAGAGGTTTGTGGTGGTTGGTAAAGAACA	58.67931034	5980	19901	19928	27	AGAACCTGAGTTACTGAAGTCATTGAGA	56.99285714	20	39	44	83	3
8233	19873	19901	28	AGGTTTGTGGTGGTTGGTAAAGAACATCA	58.67931034	5986	19907	19934	27	TGAGTTACTGAAGTCATTGAGAGCCTTT	56.99285714	20	37	46	83	6
8605	26642	26670	28	TGTCTGATTGTCCTCACTGCCGTCTTGTT	61.50689655	6375	26677	26704	27	CAGTTTGTTGACTATCATCATCTAACCA	55.52857143	20	55	28	83	7
8617	26685	26713	28	TGACTATCATCATCTAACCAATCTTCTTC	55.85172414	6399	26729	26756	27	TTGAAGAGCAGCAGAAGTGGCACCAAAT	59.92142857	20	18	65	83	16
8619	26688	26716	28	CTATCATCATCTAACCAATCTTCTTCTTG	55.85172414	6398	26728	26755	27	GTTGAAGAGCAGCAGAAGTGGCACCAAA	61.38571429	20	20	63	83	12
8620	26689	26717	28	TATCATCATCTAACCAATCTTCTTCTTGC	55.85172414	6397	26727	26754	27	GGTTGAAGAGCAGCAGAAGTGGCACCAA	62.85	20	22	61	83	10
8843	28395	28423	28	CCAACATAAGAGAACACACAGCCTCCAAA	60.09310345	6631	28440	28467	27	CCCTTACGAAGAATGGTTTTCAAGCCAG	59.92142857	20	54	29	83	17
8228	19868	19896	28	GATAGAGGTTTGTGGTGGTTGGTAAAGAA	58.67931034	5984	19905	19932	27	CCTGAGTTACTGAAGTCATTGAGAGCCT	59.92142857	20	38	46	84	9
8230	19870	19898	28	TAGAGGTTTGTGGTGGTTGGTAAAGAACA	58.67931034	5985	19906	19933	27	CTGAGTTACTGAAGTCATTGAGAGCCTT	58.45714286	20	39	45	84	8
8234	19874	19902	28	GGTTTGTGGTGGTTGGTAAAGAACATCAG	60.09310345	5985	19906	19933	27	CTGAGTTACTGAAGTCATTGAGAGCCTT	58.45714286	20	39	45	84	4
8235	19875	19903	28	GTTTGTGGTGGTTGGTAAAGAACATCAGA	58.67931034	5985	19906	19933	27	CTGAGTTACTGAAGTCATTGAGAGCCTT	58.45714286	20	39	45	84	3
8616	26683	26711	28	GTTGACTATCATCATCTAACCAATCTTCT	55.85172414	6398	26728	26755	27	GTTGAAGAGCAGCAGAAGTGGCACCAAA	61.38571429	20	21	63	84	17
8840	28392	28420	28	CAACCAACATAAGAGAACACACAGCCTCC	61.50689655	6634	28443	28470	27	TTACGAAGAATGGTTTTCAAGCCAGATT	55.52857143	20	44	40	84	23
8230	19870	19898	28	TAGAGGTTTGTGGTGGTTGGTAAAGAACA	58.67931034	5984	19905	19932	27	CCTGAGTTACTGAAGTCATTGAGAGCCT	59.92142857	20	39	46	85	7
8230	19870	19898	28	TAGAGGTTTGTGGTGGTTGGTAAAGAACA	58.67931034	5986	19907	19934	27	TGAGTTACTGAAGTCATTGAGAGCCTTT	56.99285714	20	39	46	85	9
8231	19871	19899	28	AGAGGTTTGTGGTGGTTGGTAAAGAACAT	58.67931034	5984	19905	19932	27	CCTGAGTTACTGAAGTCATTGAGAGCCT	59.92142857	20	39	46	85	6
8231	19871	19899	28	AGAGGTTTGTGGTGGTTGGTAAAGAACAT	58.67931034	5986	19907	19934	27	TGAGTTACTGAAGTCATTGAGAGCCTTT	56.99285714	20	39	46	85	8
8232	19872	19900	28	GAGGTTTGTGGTGGTTGGTAAAGAACATC	60.09310345	5986	19907	19934	27	TGAGTTACTGAAGTCATTGAGAGCCTTT	56.99285714	20	39	46	85	7
8233	19873	19901	28	AGGTTTGTGGTGGTTGGTAAAGAACATCA	58.67931034	5983	19904	19931	27	ACCTGAGTTACTGAAGTCATTGAGAGCC	59.92142857	20	37	48	85	3
8234	19874	19902	28	GGTTTGTGGTGGTTGGTAAAGAACATCAG	60.09310345	5984	19905	19932	27	CCTGAGTTACTGAAGTCATTGAGAGCCT	59.92142857	20	39	46	85	3
8235	19875	19903	28	GTTTGTGGTGGTTGGTAAAGAACATCAGA	58.67931034	5984	19905	19932	27	CCTGAGTTACTGAAGTCATTGAGAGCCT	59.92142857	20	39	46	85	2
8235	19875	19903	28	GTTTGTGGTGGTTGGTAAAGAACATCAGA	58.67931034	5986	19907	19934	27	TGAGTTACTGAAGTCATTGAGAGCCTTT	56.99285714	20	39	46	85	4
8845	28397	28425	28	AACATAAGAGAACACACAGCCTCCAAAGG	60.09310345	6632	28441	28468	27	CCTTACGAAGAATGGTTTTCAAGCCAGA	58.45714286	20	57	28	85	16
8231	19871	19899	28	AGAGGTTTGTGGTGGTTGGTAAAGAACAT	58.67931034	5981	19902	19929	27	GAACCTGAGTTACTGAAGTCATTGAGAG	58.45714286	20	39	48	87	3
8231	19871	19899	28	AGAGGTTTGTGGTGGTTGGTAAAGAACAT	58.67931034	5983	19904	19931	27	ACCTGAGTTACTGAAGTCATTGAGAGCC	59.92142857	20	39	48	87	5
8232	19872	19900	28	GAGGTTTGTGGTGGTTGGTAAAGAACATC	60.09310345	5981	19902	19929	27	GAACCTGAGTTACTGAAGTCATTGAGAG	58.45714286	20	39	48	87	2
8232	19872	19900	28	GAGGTTTGTGGTGGTTGGTAAAGAACATC	60.09310345	5983	19904	19931	27	ACCTGAGTTACTGAAGTCATTGAGAGCC	59.92142857	20	39	48	87	4
8234	19874	19902	28	GGTTTGTGGTGGTTGGTAAAGAACATCAG	60.09310345	5983	19904	19931	27	ACCTGAGTTACTGAAGTCATTGAGAGCC	59.92142857	20	39	48	87	2
7367	5191	5219	28	ACATAAGATGATAGCCCTTTCCACAAAAA	55.85172414	5035	5244	5271	27	ACACACTCTGACATTTTAGTAGCAGCAA	56.99285714	20	39	49	88	25
8232	19872	19900	28	GAGGTTTGTGGTGGTTGGTAAAGAACATC	60.09310345	5982	19903	19930	27	AACCTGAGTTACTGAAGTCATTGAGAGC	58.45714286	20	39	49	88	3
8669	26852	26880	28	CTCATCTGGAGGGTAGAAAGAACAATACA	58.67931034	6436	26900	26927	27	CTCACCAGACTCATCAAATAAGTAGTAT	55.52857143	20	57	31	88	20
7172	3578	3606	28	GCAAGAATACCACGAAAGCAAGAAAAAGA	57.26551724	4824	3629	3656	27	TACCTGTCTCTTCCGAAACGAATGAGTA	58.45714286	20	85	4	89	23
7151	3070	3098	28	CGCAAACAGTCTGAAAGAAGCAATGAAGT	58.67931034	4816	3115	3142	27	GCCTACAAGACAAGCCATTGCGATAGCA	61.38571429	20	84	6	90	17
7530	8022	8050	28	CCAAAAATCCAGCCTCTTATTATGTTAGA	55.85172414	5221	8052	8079	27	TTCTCAGTGGAAGCAAAATAAACACCAT	55.52857143	20	24	66	90	2
7531	8023	8051	28	CAAAAATCCAGCCTCTTATTATGTTAGAC	55.85172414	5221	8052	8079	27	TTCTCAGTGGAAGCAAAATAAACACCAT	55.52857143	20	24	66	90	1
8669	26852	26880	28	CTCATCTGGAGGGTAGAAAGAACAATACA	58.67931034	6435	26899	26926	27	ACTCACCAGACTCATCAAATAAGTAGTA	55.52857143	20	57	33	90	19
8614	26679	26707	28	GTTTGTTGACTATCATCATCTAACCAATC	55.85172414	6397	26727	26754	27	GGTTGAAGAGCAGCAGAAGTGGCACCAA	62.85	20	30	61	91	20
8670	26853	26881	28	TCATCTGGAGGGTAGAAAGAACAATACAT	57.26551724	6433	26897	26924	27	AAACTCACCAGACTCATCAAATAAGTAG	55.52857143	20	64	27	91	16
8670	26853	26881	28	TCATCTGGAGGGTAGAAAGAACAATACAT	57.26551724	6440	26905	26932	27	CAGACTCATCAAATAAGTAGTATGTAGC	55.52857143	20	64	27	91	24
8612	26676	26704	28	ACAGTTTGTTGACTATCATCATCTAACCA	55.85172414	6398	26728	26755	27	GTTGAAGAGCAGCAGAAGTGGCACCAAA	61.38571429	20	29	63	92	24
7151	3070	3098	28	CGCAAACAGTCTGAAAGAAGCAATGAAGT	58.67931034	4814	3113	3140	27	AAGCCTACAAGACAAGCCATTGCGATAG	59.92142857	20	84	10	94	15
7154	3073	3101	28	AAACAGTCTGAAAGAAGCAATGAAGTAGC	57.26551724	4806	3105	3132	27	GCCACATCAAGCCTACAAGACAAGCCAT	61.38571429	20	83	11	94	4
7369	5193	5221	28	ATAAGATGATAGCCCTTTCCACAAAAATC	55.85172414	5034	5243	5270	27	TACACACTCTGACATTTTAGTAGCAGCA	56.99285714	20	49	45	94	22
8612	26676	26704	28	ACAGTTTGTTGACTATCATCATCTAACCA	55.85172414	6399	26729	26756	27	TTGAAGAGCAGCAGAAGTGGCACCAAAT	59.92142857	20	29	65	94	25
6905	1085	1113	28	GGCTTGACTGCCGCCTCTGCTCCCTTCTG	68.57586207	4535	1114	1141	27	CGTAGAAGCCTTTTGGCAATGTTGTTCC	59.92142857	20	51	44	95	1
6908	1088	1116	28	TTGACTGCCGCCTCTGCTCCCTTCTGCGT	67.16206897	4538	1117	1144	27	AGAAGCCTTTTGGCAATGTTGTTCCTTG	58.45714286	20	64	31	95	1
6909	1089	1117	28	TGACTGCCGCCTCTGCTCCCTTCTGCGTA	67.16206897	4539	1118	1145	27	GAAGCCTTTTGGCAATGTTGTTCCTTGA	58.45714286	20	64	31	95	1
7151	3070	3098	28	CGCAAACAGTCTGAAAGAAGCAATGAAGT	58.67931034	4806	3105	3132	27	GCCACATCAAGCCTACAAGACAAGCCAT	61.38571429	20	84	11	95	7
7154	3073	3101	28	AAACAGTCTGAAAGAAGCAATGAAGTAGC	57.26551724	4810	3109	3136	27	CATCAAGCCTACAAGACAAGCCATTGCG	61.38571429	20	83	12	95	8
7531	8023	8051	28	CAAAAATCCAGCCTCTTATTATGTTAGAC	55.85172414	5222	8053	8080	27	TCTCAGTGGAAGCAAAATAAACACCATC	56.99285714	20	24	71	95	2
6906	1086	1114	28	GCTTGACTGCCGCCTCTGCTCCCTTCTGC	68.57586207	4538	1117	1144	27	AGAAGCCTTTTGGCAATGTTGTTCCTTG	58.45714286	20	65	31	96	3
7154	3073	3101	28	AAACAGTCTGAAAGAAGCAATGAAGTAGC	57.26551724	4807	3106	3133	27	CCACATCAAGCCTACAAGACAAGCCATT	59.92142857	20	83	13	96	5
7154	3073	3101	28	AAACAGTCTGAAAGAAGCAATGAAGTAGC	57.26551724	4808	3107	3134	27	CACATCAAGCCTACAAGACAAGCCATTG	59.92142857	20	83	13	96	6
7154	3073	3101	28	AAACAGTCTGAAAGAAGCAATGAAGTAGC	57.26551724	4809	3108	3135	27	ACATCAAGCCTACAAGACAAGCCATTGC	59.92142857	20	83	13	96	7
8671	26854	26882	28	CATCTGGAGGGTAGAAAGAACAATACATA	57.26551724	6434	26898	26925	27	AACTCACCAGACTCATCAAATAAGTAGT	55.52857143	20	65	31	96	16
8671	26854	26882	28	CATCTGGAGGGTAGAAAGAACAATACATA	57.26551724	6436	26900	26927	27	CTCACCAGACTCATCAAATAAGTAGTAT	55.52857143	20	65	31	96	18
7151	3070	3098	28	CGCAAACAGTCTGAAAGAAGCAATGAAGT	58.67931034	4807	3106	3133	27	CCACATCAAGCCTACAAGACAAGCCATT	59.92142857	20	84	13	97	8
7151	3070	3098	28	CGCAAACAGTCTGAAAGAAGCAATGAAGT	58.67931034	4808	3107	3134	27	CACATCAAGCCTACAAGACAAGCCATTG	59.92142857	20	84	13	97	9
7211	4073	4101	28	GAAAATAGTTGGCATCATAAAGTAATGGG	55.85172414	4871	4108	4135	27	GAACGGCATTTCCAGCAAAGCCAAAGCC	62.85	20	28	69	97	7
8670	26853	26881	28	TCATCTGGAGGGTAGAAAGAACAATACAT	57.26551724	6435	26899	26926	27	ACTCACCAGACTCATCAAATAAGTAGTA	55.52857143	20	64	33	97	18
6911	1091	1119	28	ACTGCCGCCTCTGCTCCCTTCTGCGTAGA	67.16206897	4541	1120	1147	27	AGCCTTTTGGCAATGTTGTTCCTTGAGG	59.92142857	20	64	34	98	1
7211	4073	4101	28	GAAAATAGTTGGCATCATAAAGTAATGGG	55.85172414	4872	4109	4136	27	AACGGCATTTCCAGCAAAGCCAAAGCCT	61.38571429	20	28	70	98	8
7213	4080	4108	28	GTTGGCATCATAAAGTAATGGGTTTTTGG	57.26551724	4873	4110	4137	27	ACGGCATTTCCAGCAAAGCCAAAGCCTC	62.85	20	23	75	98	2
7554	8164	8192	28	AAAAGAAAGGTAAGAACAAGTCCTGAGTT	55.85172414	5246	8215	8242	27	AAACTTTGTCAGGGTAATAAACACCACG	56.99285714	20	78	20	98	23
7212	4079	4107	28	AGTTGGCATCATAAAGTAATGGGTTTTTG	55.85172414	4873	4110	4137	27	ACGGCATTTCCAGCAAAGCCAAAGCCTC	62.85	20	24	75	99	3
7554	8164	8192	28	AAAAGAAAGGTAAGAACAAGTCCTGAGTT	55.85172414	5244	8213	8240	27	GAAAACTTTGTCAGGGTAATAAACACCA	55.52857143	20	78	21	99	21
7554	8164	8192	28	AAAAGAAAGGTAAGAACAAGTCCTGAGTT	55.85172414	5245	8214	8241	27	AAAACTTTGTCAGGGTAATAAACACCAC	55.52857143	20	78	21	99	22
6910	1090	1118	28	GACTGCCGCCTCTGCTCCCTTCTGCGTAG	68.57586207	4540	1119	1146	27	AAGCCTTTTGGCAATGTTGTTCCTTGAG	58.45714286	20	64	36	100	1
7152	3071	3099	28	GCAAACAGTCTGAAAGAAGCAATGAAGTA	57.26551724	4814	3113	3140	27	AAGCCTACAAGACAAGCCATTGCGATAG	59.92142857	20	90	10	100	14
7152	3071	3099	28	GCAAACAGTCTGAAAGAAGCAATGAAGTA	57.26551724	4806	3105	3132	27	GCCACATCAAGCCTACAAGACAAGCCAT	61.38571429	20	90	11	101	6
7648	9895	9923	28	TGACCATCAACTCTACCATCAAAAAAGAC	57.26551724	5347	9945	9972	27	TTCAGTTGGTTTCTTGGCTATGTCAGTC	58.45714286	20	53	48	101	22
7153	3072	3100	28	CAAACAGTCTGAAAGAAGCAATGAAGTAG	57.26551724	4806	3105	3132	27	GCCACATCAAGCCTACAAGACAAGCCAT	61.38571429	20	91	11	102	5
7211	4073	4101	28	GAAAATAGTTGGCATCATAAAGTAATGGG	55.85172414	4873	4110	4137	27	ACGGCATTTCCAGCAAAGCCAAAGCCTC	62.85	20	28	75	103	9
7153	3072	3100	28	CAAACAGTCTGAAAGAAGCAATGAAGTAG	57.26551724	4807	3106	3133	27	CCACATCAAGCCTACAAGACAAGCCATT	59.92142857	20	91	13	104	6
7153	3072	3100	28	CAAACAGTCTGAAAGAAGCAATGAAGTAG	57.26551724	4808	3107	3134	27	CACATCAAGCCTACAAGACAAGCCATTG	59.92142857	20	91	13	104	7
7153	3072	3100	28	CAAACAGTCTGAAAGAAGCAATGAAGTAG	57.26551724	4809	3108	3135	27	ACATCAAGCCTACAAGACAAGCCATTGC	59.92142857	20	91	13	104	8
7213	4080	4108	28	GTTGGCATCATAAAGTAATGGGTTTTTGG	57.26551724	4874	4111	4138	27	CGGCATTTCCAGCAAAGCCAAAGCCTCA	62.85	20	23	82	105	3
7530	8022	8050	28	CCAAAAATCCAGCCTCTTATTATGTTAGA	55.85172414	5223	8054	8081	27	CTCAGTGGAAGCAAAATAAACACCATCA	56.99285714	20	24	81	105	4
7652	9899	9927	28	CATCAACTCTACCATCAAAAAAGACAGTG	57.26551724	5349	9947	9974	27	CAGTTGGTTTCTTGGCTATGTCAGTCAT	58.45714286	20	69	36	105	20
7154	3073	3101	28	AAACAGTCTGAAAGAAGCAATGAAGTAGC	57.26551724	4804	3103	3130	27	GAGCCACATCAAGCCTACAAGACAAGCC	62.85	20	83	24	107	2
7214	4081	4109	28	TTGGCATCATAAAGTAATGGGTTTTTGGA	55.85172414	4874	4111	4138	27	CGGCATTTCCAGCAAAGCCAAAGCCTCA	62.85	20	25	82	107	2
7652	9899	9927	28	CATCAACTCTACCATCAAAAAAGACAGTG	57.26551724	5348	9946	9973	27	TCAGTTGGTTTCTTGGCTATGTCAGTCA	58.45714286	20	69	38	107	19
7151	3070	3098	28	CGCAAACAGTCTGAAAGAAGCAATGAAGT	58.67931034	4804	3103	3130	27	GAGCCACATCAAGCCTACAAGACAAGCC	62.85	20	84	24	108	5
7213	4080	4108	28	GTTGGCATCATAAAGTAATGGGTTTTTGG	57.26551724	4875	4112	4139	27	GGCATTTCCAGCAAAGCCAAAGCCTCAT	61.38571429	20	23	85	108	4
7150	3028	3056	28	AATGTTAGTTTCTGGATTGAATGACCACA	55.85172414	4796	3070	3097	27	CGCAAACAGTCTGAAAGAAGCAATGAAG	58.45714286	20	32	77	109	14
7151	3070	3098	28	CGCAAACAGTCTGAAAGAAGCAATGAAGT	58.67931034	4802	3101	3128	27	CTGAGCCACATCAAGCCTACAAGACAAG	61.38571429	20	84	25	109	3
7151	3070	3098	28	CGCAAACAGTCTGAAAGAAGCAATGAAGT	58.67931034	4805	3104	3131	27	AGCCACATCAAGCCTACAAGACAAGCCA	61.38571429	20	84	25	109	6
7154	3073	3101	28	AAACAGTCTGAAAGAAGCAATGAAGTAGC	57.26551724	4803	3102	3129	27	TGAGCCACATCAAGCCTACAAGACAAGC	61.38571429	20	83	26	109	1
7212	4079	4107	28	AGTTGGCATCATAAAGTAATGGGTTTTTG	55.85172414	4875	4112	4139	27	GGCATTTCCAGCAAAGCCAAAGCCTCAT	61.38571429	20	24	85	109	5
6906	1086	1114	28	GCTTGACTGCCGCCTCTGCTCCCTTCTGC	68.57586207	4536	1115	1142	27	GTAGAAGCCTTTTGGCAATGTTGTTCCT	58.45714286	20	65	45	110	1
7149	3027	3055	28	GAATGTTAGTTTCTGGATTGAATGACCAC	57.26551724	4796	3070	3097	27	CGCAAACAGTCTGAAAGAAGCAATGAAG	58.45714286	20	33	77	110	15
7150	3028	3056	28	AATGTTAGTTTCTGGATTGAATGACCACA	55.85172414	4800	3074	3101	27	AACAGTCTGAAAGAAGCAATGAAGTAGC	56.99285714	20	32	78	110	18
7211	4073	4101	28	GAAAATAGTTGGCATCATAAAGTAATGGG	55.85172414	4874	4111	4138	27	CGGCATTTCCAGCAAAGCCAAAGCCTCA	62.85	20	28	82	110	10
7214	4081	4109	28	TTGGCATCATAAAGTAATGGGTTTTTGGA	55.85172414	4875	4112	4139	27	GGCATTTCCAGCAAAGCCAAAGCCTCAT	61.38571429	20	25	85	110	3
7649	9896	9924	28	GACCATCAACTCTACCATCAAAAAAGACA	57.26551724	5347	9945	9972	27	TTCAGTTGGTTTCTTGGCTATGTCAGTC	58.45714286	20	62	48	110	21
7653	9900	9928	28	ATCAACTCTACCATCAAAAAAGACAGTGA	55.85172414	5348	9946	9973	27	TCAGTTGGTTTCTTGGCTATGTCAGTCA	58.45714286	20	72	38	110	18
7911	15179	15207	28	AGAAACCCTTAGACACAGCAAAGTCATAG	58.67931034	5634	15227	15254	27	CGGGTTTGACAGTTTGAAAAGCAACATT	56.99285714	20	26	84	110	20
7688	10228	10256	28	TGTTGTCCATCAAAGTGTCCCTTATTTAC	57.26551724	5382	10268	10295	27	CCACATTTTCTAAACTCTGAAGTCTTGT	55.52857143	20	18	93	111	12
6907	1087	1115	28	CTTGACTGCCGCCTCTGCTCCCTTCTGCG	68.57586207	4537	1116	1143	27	TAGAAGCCTTTTGGCAATGTTGTTCCTT	56.99285714	20	65	48	113	1
7149	3027	3055	28	GAATGTTAGTTTCTGGATTGAATGACCAC	57.26551724	4799	3073	3100	27	AAACAGTCTGAAAGAAGCAATGAAGTAG	55.52857143	20	33	80	113	18
7553	8163	8191	28	GAAAAGAAAGGTAAGAACAAGTCCTGAGT	57.26551724	5244	8213	8240	27	GAAAACTTTGTCAGGGTAATAAACACCA	55.52857143	20	92	21	113	22
7152	3071	3099	28	GCAAACAGTCTGAAAGAAGCAATGAAGTA	57.26551724	4801	3100	3127	27	GCTGAGCCACATCAAGCCTACAAGACAA	61.38571429	20	90	24	114	1
7152	3071	3099	28	GCAAACAGTCTGAAAGAAGCAATGAAGTA	57.26551724	4804	3103	3130	27	GAGCCACATCAAGCCTACAAGACAAGCC	62.85	20	90	24	114	4
7553	8163	8191	28	GAAAAGAAAGGTAAGAACAAGTCCTGAGT	57.26551724	5243	8212	8239	27	TGAAAACTTTGTCAGGGTAATAAACACC	55.52857143	20	92	22	114	21
7152	3071	3099	28	GCAAACAGTCTGAAAGAAGCAATGAAGTA	57.26551724	4805	3104	3131	27	AGCCACATCAAGCCTACAAGACAAGCCA	61.38571429	20	90	25	115	5
7153	3072	3100	28	CAAACAGTCTGAAAGAAGCAATGAAGTAG	57.26551724	4804	3103	3130	27	GAGCCACATCAAGCCTACAAGACAAGCC	62.85	20	91	24	115	3
7150	3028	3056	28	AATGTTAGTTTCTGGATTGAATGACCACA	55.85172414	4797	3071	3098	27	GCAAACAGTCTGAAAGAAGCAATGAAGT	56.99285714	20	32	84	116	15
7152	3071	3099	28	GCAAACAGTCTGAAAGAAGCAATGAAGTA	57.26551724	4803	3102	3129	27	TGAGCCACATCAAGCCTACAAGACAAGC	61.38571429	20	90	26	116	3
7153	3072	3100	28	CAAACAGTCTGAAAGAAGCAATGAAGTAG	57.26551724	4802	3101	3128	27	CTGAGCCACATCAAGCCTACAAGACAAG	61.38571429	20	91	25	116	1
7153	3072	3100	28	CAAACAGTCTGAAAGAAGCAATGAAGTAG	57.26551724	4805	3104	3131	27	AGCCACATCAAGCCTACAAGACAAGCCA	61.38571429	20	91	25	116	4
7913	15181	15209	28	AAACCCTTAGACACAGCAAAGTCATAGAA	57.26551724	5634	15227	15254	27	CGGGTTTGACAGTTTGAAAAGCAACATT	56.99285714	20	32	84	116	18
7153	3072	3100	28	CAAACAGTCTGAAAGAAGCAATGAAGTAG	57.26551724	4803	3102	3129	27	TGAGCCACATCAAGCCTACAAGACAAGC	61.38571429	20	91	26	117	2
7688	10228	10256	28	TGTTGTCCATCAAAGTGTCCCTTATTTAC	57.26551724	5381	10267	10294	27	GCCACATTTTCTAAACTCTGAAGTCTTG	56.99285714	20	18	99	117	11
7912	15180	15208	28	GAAACCCTTAGACACAGCAAAGTCATAGA	58.67931034	5635	15228	15255	27	GGGTTTGACAGTTTGAAAAGCAACATTG	56.99285714	20	32	85	117	20
7516	7806	7834	28	AGGTCCATAAGAAAAGGCTGAGAGACATA	58.67931034	5199	7859	7886	27	AGAATAAACTCTGAACTCACTTTCCATC	55.52857143	20	63	56	119	25
7689	10229	10257	28	GTTGTCCATCAAAGTGTCCCTTATTTACA	57.26551724	5381	10267	10294	27	GCCACATTTTCTAAACTCTGAAGTCTTG	56.99285714	20	20	99	119	10
7552	8162	8190	28	GGAAAAGAAAGGTAAGAACAAGTCCTGAG	58.67931034	5244	8213	8240	27	GAAAACTTTGTCAGGGTAATAAACACCA	55.52857143	20	99	21	120	23
7552	8162	8190	28	GGAAAAGAAAGGTAAGAACAAGTCCTGAG	58.67931034	5245	8214	8241	27	AAAACTTTGTCAGGGTAATAAACACCAC	55.52857143	20	99	21	120	24
7653	9900	9928	28	ATCAACTCTACCATCAAAAAAGACAGTGA	55.85172414	5347	9945	9972	27	TTCAGTTGGTTTCTTGGCTATGTCAGTC	58.45714286	20	72	48	120	17
7914	15182	15210	28	AACCCTTAGACACAGCAAAGTCATAGAAG	58.67931034	5634	15227	15254	27	CGGGTTTGACAGTTTGAAAAGCAACATT	56.99285714	20	37	84	121	17
7688	10228	10256	28	TGTTGTCCATCAAAGTGTCCCTTATTTAC	57.26551724	5380	10266	10293	27	AGCCACATTTTCTAAACTCTGAAGTCTT	55.52857143	20	18	104	122	10
7914	15182	15210	28	AACCCTTAGACACAGCAAAGTCATAGAAG	58.67931034	5635	15228	15255	27	GGGTTTGACAGTTTGAAAAGCAACATTG	56.99285714	20	37	85	122	18
7210	4066	4094	28	CAGCAAAGAAAATAGTTGGCATCATAAAG	55.85172414	4881	4118	4145	27	TCCAGCAAAGCCAAAGCCTCATTATTAT	56.99285714	20	79	45	124	24
7550	8160	8188	28	TTGGAAAAGAAAGGTAAGAACAAGTCCTG	57.26551724	5243	8212	8239	27	TGAAAACTTTGTCAGGGTAATAAACACC	55.52857143	20	102	22	124	24
8641	26807	26835	28	TGATGGCTCAAACTCTTCTTCTTCACAAT	57.26551724	6430	26853	26880	27	TCATCTGGAGGGTAGAAAGAACAATACA	56.99285714	20	68	56	124	18
7654	9901	9929	28	TCAACTCTACCATCAAAAAAGACAGTGAG	57.26551724	5346	9944	9971	27	TTTCAGTTGGTTTCTTGGCTATGTCAGT	56.99285714	20	61	64	125	15
7549	8159	8187	28	ATTGGAAAAGAAAGGTAAGAACAAGTCCT	55.85172414	5243	8212	8239	27	TGAAAACTTTGTCAGGGTAATAAACACC	55.52857143	20	104	22	126	25
7688	10228	10256	28	TGTTGTCCATCAAAGTGTCCCTTATTTAC	57.26551724	5379	10265	10292	27	AAGCCACATTTTCTAAACTCTGAAGTCT	55.52857143	20	18	108	126	9
7915	15183	15211	28	ACCCTTAGACACAGCAAAGTCATAGAAGT	58.67931034	5634	15227	15254	27	CGGGTTTGACAGTTTGAAAAGCAACATT	56.99285714	20	43	84	127	16
7688	10228	10256	28	TGTTGTCCATCAAAGTGTCCCTTATTTAC	57.26551724	5378	10264	10291	27	AAAGCCACATTTTCTAAACTCTGAAGTC	55.52857143	20	18	110	128	8
7915	15183	15211	28	ACCCTTAGACACAGCAAAGTCATAGAAGT	58.67931034	5635	15228	15255	27	GGGTTTGACAGTTTGAAAAGCAACATTG	56.99285714	20	43	85	128	17
7215	4082	4110	28	TGGCATCATAAAGTAATGGGTTTTTGGAA	55.85172414	4875	4112	4139	27	GGCATTTCCAGCAAAGCCAAAGCCTCAT	61.38571429	20	44	85	129	2
7916	15184	15212	28	CCCTTAGACACAGCAAAGTCATAGAAGTC	60.09310345	5634	15227	15254	27	CGGGTTTGACAGTTTGAAAAGCAACATT	56.99285714	20	45	84	129	15
8043	17781	17809	28	GATGGAAGGGAACTAAACTCTGAGGCTAT	60.09310345	5775	17812	17839	27	CTTGTAAGGTTGCCCTGTTGTCCAGCAT	61.38571429	20	30	99	129	3
7916	15184	15212	28	CCCTTAGACACAGCAAAGTCATAGAAGTC	60.09310345	5635	15228	15255	27	GGGTTTGACAGTTTGAAAAGCAACATTG	56.99285714	20	45	85	130	16
7690	10231	10259	28	TGTCCATCAAAGTGTCCCTTATTTACAAC	57.26551724	5378	10264	10291	27	AAAGCCACATTTTCTAAACTCTGAAGTC	55.52857143	20	23	110	133	5
7916	15184	15212	28	CCCTTAGACACAGCAAAGTCATAGAAGTC	60.09310345	5636	15229	15256	27	GGTTTGACAGTTTGAAAAGCAACATTGT	55.52857143	20	45	88	133	17
8043	17781	17809	28	GATGGAAGGGAACTAAACTCTGAGGCTAT	60.09310345	5777	17814	17841	27	TGTAAGGTTGCCCTGTTGTCCAGCATTT	59.92142857	20	30	104	134	5
7371	5201	5229	28	ATAGCCCTTTCCACAAAAATCAACTCTTT	55.85172414	5044	5253	5280	27	GACATTTTAGTAGCAGCAAGATTAGCAG	56.99285714	20	95	40	135	24
7209	4065	4093	28	CCAGCAAAGAAAATAGTTGGCATCATAAA	55.85172414	4881	4118	4145	27	TCCAGCAAAGCCAAAGCCTCATTATTAT	56.99285714	20	91	45	136	25
8043	17781	17809	28	GATGGAAGGGAACTAAACTCTGAGGCTAT	60.09310345	5778	17815	17842	27	GTAAGGTTGCCCTGTTGTCCAGCATTTC	61.38571429	20	30	106	136	6
7210	4066	4094	28	CAGCAAAGAAAATAGTTGGCATCATAAAG	55.85172414	4882	4119	4146	27	CCAGCAAAGCCAAAGCCTCATTATTATT	56.99285714	20	79	58	137	25
7370	5200	5228	28	GATAGCCCTTTCCACAAAAATCAACTCTT	57.26551724	5044	5253	5280	27	GACATTTTAGTAGCAGCAAGATTAGCAG	56.99285714	20	97	40	137	25
7209	4065	4093	28	CCAGCAAAGAAAATAGTTGGCATCATAAA	55.85172414	4880	4117	4144	27	TTCCAGCAAAGCCAAAGCCTCATTATTA	56.99285714	20	91	49	140	24
7371	5201	5229	28	ATAGCCCTTTCCACAAAAATCAACTCTTT	55.85172414	5043	5252	5279	27	TGACATTTTAGTAGCAGCAAGATTAGCA	55.52857143	20	95	46	141	23
7370	5200	5228	28	GATAGCCCTTTCCACAAAAATCAACTCTT	57.26551724	5034	5243	5270	27	TACACACTCTGACATTTTAGTAGCAGCA	56.99285714	20	97	45	142	15
7370	5200	5228	28	GATAGCCCTTTCCACAAAAATCAACTCTT	57.26551724	5043	5252	5279	27	TGACATTTTAGTAGCAGCAAGATTAGCA	55.52857143	20	97	46	143	24
7370	5200	5228	28	GATAGCCCTTTCCACAAAAATCAACTCTT	57.26551724	5042	5251	5278	27	CTGACATTTTAGTAGCAGCAAGATTAGC	56.99285714	20	97	47	144	23
7371	5201	5229	28	ATAGCCCTTTCCACAAAAATCAACTCTTT	55.85172414	5035	5244	5271	27	ACACACTCTGACATTTTAGTAGCAGCAA	56.99285714	20	95	49	144	15
7371	5201	5229	28	ATAGCCCTTTCCACAAAAATCAACTCTTT	55.85172414	5038	5247	5274	27	CACTCTGACATTTTAGTAGCAGCAAGAT	56.99285714	20	95	49	144	18
7371	5201	5229	28	ATAGCCCTTTCCACAAAAATCAACTCTTT	55.85172414	5036	5245	5272	27	CACACTCTGACATTTTAGTAGCAGCAAG	58.45714286	20	95	50	145	16
7371	5201	5229	28	ATAGCCCTTTCCACAAAAATCAACTCTTT	55.85172414	5037	5246	5273	27	ACACTCTGACATTTTAGTAGCAGCAAGA	56.99285714	20	95	50	145	17
7370	5200	5228	28	GATAGCCCTTTCCACAAAAATCAACTCTT	57.26551724	5035	5244	5271	27	ACACACTCTGACATTTTAGTAGCAGCAA	56.99285714	20	97	49	146	16
7370	5200	5228	28	GATAGCCCTTTCCACAAAAATCAACTCTT	57.26551724	5038	5247	5274	27	CACTCTGACATTTTAGTAGCAGCAAGAT	56.99285714	20	97	49	146	19
7371	5201	5229	28	ATAGCCCTTTCCACAAAAATCAACTCTTT	55.85172414	5041	5250	5277	27	TCTGACATTTTAGTAGCAGCAAGATTAG	55.52857143	20	95	51	146	21
7370	5200	5228	28	GATAGCCCTTTCCACAAAAATCAACTCTT	57.26551724	5036	5245	5272	27	CACACTCTGACATTTTAGTAGCAGCAAG	58.45714286	20	97	50	147	17
7370	5200	5228	28	GATAGCCCTTTCCACAAAAATCAACTCTT	57.26551724	5037	5246	5273	27	ACACTCTGACATTTTAGTAGCAGCAAGA	56.99285714	20	97	50	147	18
7245	4183	4211	28	GCATAAAGATAGAGAAAAGGGGCTTCAAG	58.67931034	4896	4213	4240	27	CCAGCAGCAACGAGCAAAAGGTGTGAGT	62.85	20	135	13	148	2
7371	5201	5229	28	ATAGCCCTTTCCACAAAAATCAACTCTTT	55.85172414	5040	5249	5276	27	CTCTGACATTTTAGTAGCAGCAAGATTA	55.52857143	20	95	53	148	20
7210	4066	4094	28	CAGCAAAGAAAATAGTTGGCATCATAAAG	55.85172414	4872	4109	4136	27	AACGGCATTTCCAGCAAAGCCAAAGCCT	61.38571429	20	79	70	149	15
7370	5200	5228	28	GATAGCCCTTTCCACAAAAATCAACTCTT	57.26551724	5040	5249	5276	27	CTCTGACATTTTAGTAGCAGCAAGATTA	55.52857143	20	97	53	150	21
7210	4066	4094	28	CAGCAAAGAAAATAGTTGGCATCATAAAG	55.85172414	4878	4115	4142	27	ATTTCCAGCAAAGCCAAAGCCTCATTAT	56.99285714	20	79	72	151	21
7244	4182	4210	28	AGCATAAAGATAGAGAAAAGGGGCTTCAA	57.26551724	4895	4212	4239	27	GCCAGCAGCAACGAGCAAAAGGTGTGAG	64.31428571	20	138	13	151	2
7244	4182	4210	28	AGCATAAAGATAGAGAAAAGGGGCTTCAA	57.26551724	4898	4215	4242	27	AGCAGCAACGAGCAAAAGGTGTGAGTAA	59.92142857	20	138	13	151	5
8043	17781	17809	28	GATGGAAGGGAACTAAACTCTGAGGCTAT	60.09310345	5782	17819	17846	27	GGTTGCCCTGTTGTCCAGCATTTCTTCA	61.38571429	20	30	122	152	10
7209	4065	4093	28	CCAGCAAAGAAAATAGTTGGCATCATAAA	55.85172414	4879	4116	4143	27	TTTCCAGCAAAGCCAAAGCCTCATTATT	56.99285714	20	91	65	156	23
7208	4056	4084	28	ATTAGTATGCCAGCAAAGAAAATAGTTGG	55.85172414	4872	4109	4136	27	AACGGCATTTCCAGCAAAGCCAAAGCCT	61.38571429	20	89	70	159	25
7209	4065	4093	28	CCAGCAAAGAAAATAGTTGGCATCATAAA	55.85172414	4872	4109	4136	27	AACGGCATTTCCAGCAAAGCCAAAGCCT	61.38571429	20	91	70	161	16
7209	4065	4093	28	CCAGCAAAGAAAATAGTTGGCATCATAAA	55.85172414	4878	4115	4142	27	ATTTCCAGCAAAGCCAAAGCCTCATTAT	56.99285714	20	91	72	163	22
8534	25149	25177	28	GGTGTTTTAGAAGAAGAAGTAAGATAACC	55.85172414	6292	25187	25214	27	TGTAACAGCATCAGGTGAAGAAACAGAA	56.99285714	20	85	89	174	10
7681	10221	10249	28	TTCACCCTGTTGTCCATCAAAGTGTCCCT	61.50689655	5382	10268	10295	27	CCACATTTTCTAAACTCTGAAGTCTTGT	55.52857143	20	96	93	189	19
7681	10221	10249	28	TTCACCCTGTTGTCCATCAAAGTGTCCCT	61.50689655	5381	10267	10294	27	GCCACATTTTCTAAACTCTGAAGTCTTG	56.99285714	20	96	99	195	18
6783	463	491	28	GCTGTTTCTTCTGTCTCTGCGGTAAGGCT	62.92068966	4412	494	521	27	AGTTTCATCAGCCTTCTTCTTTTTGTCC	56.99285714	20	109	91	200	3
7681	10221	10249	28	TTCACCCTGTTGTCCATCAAAGTGTCCCT	61.50689655	5380	10266	10293	27	AGCCACATTTTCTAAACTCTGAAGTCTT	55.52857143	20	96	104	200	17
6782	462	490	28	TGCTGTTTCTTCTGTCTCTGCGGTAAGGC	62.92068966	4411	493	520	27	GAGTTTCATCAGCCTTCTTCTTTTTGTC	56.99285714	20	117	86	203	3
7681	10221	10249	28	TTCACCCTGTTGTCCATCAAAGTGTCCCT	61.50689655	5379	10265	10292	27	AAGCCACATTTTCTAAACTCTGAAGTCT	55.52857143	20	96	108	204	16
6781	461	489	28	TTGCTGTTTCTTCTGTCTCTGCGGTAAGG	61.50689655	4410	492	519	27	TGAGTTTCATCAGCCTTCTTCTTTTTGT	55.52857143	20	132	79	211	3
6783	463	491	28	GCTGTTTCTTCTGTCTCTGCGGTAAGGCT	62.92068966	4413	495	522	27	GTTTCATCAGCCTTCTTCTTTTTGTCCT	56.99285714	20	109	104	213	4
6781	461	489	28	TTGCTGTTTCTTCTGTCTCTGCGGTAAGG	61.50689655	4411	493	520	27	GAGTTTCATCAGCCTTCTTCTTTTTGTC	56.99285714	20	132	86	218	4
6779	459	487	28	GTTTGCTGTTTCTTCTGTCTCTGCGGTAA	60.09310345	4407	489	516	27	GCTTGAGTTTCATCAGCCTTCTTCTTTT	56.99285714	20	175	52	227	2
6780	460	488	28	TTTGCTGTTTCTTCTGTCTCTGCGGTAAG	60.09310345	4410	492	519	27	TGAGTTTCATCAGCCTTCTTCTTTTTGT	55.52857143	20	155	79	234	4
6780	460	488	28	TTTGCTGTTTCTTCTGTCTCTGCGGTAAG	60.09310345	4412	494	521	27	AGTTTCATCAGCCTTCTTCTTTTTGTCC	56.99285714	20	155	91	246	6
6779	459	487	28	GTTTGCTGTTTCTTCTGTCTCTGCGGTAA	60.09310345	4408	490	517	27	CTTGAGTTTCATCAGCCTTCTTCTTTTT	55.52857143	20	175	79	254	3
6778	458	486	28	AGTTTGCTGTTTCTTCTGTCTCTGCGGTA	60.09310345	4408	490	517	27	CTTGAGTTTCATCAGCCTTCTTCTTTTT	55.52857143	20	176	79	255	4
6779	459	487	28	GTTTGCTGTTTCTTCTGTCTCTGCGGTAA	60.09310345	4409	491	518	27	TTGAGTTTCATCAGCCTTCTTCTTTTTG	55.52857143	20	175	81	256	4
6778	458	486	28	AGTTTGCTGTTTCTTCTGTCTCTGCGGTA	60.09310345	4409	491	518	27	TTGAGTTTCATCAGCCTTCTTCTTTTTG	55.52857143	20	176	81	257	5
6777	457	485	28	CAGTTTGCTGTTTCTTCTGTCTCTGCGGT	61.50689655	4410	492	519	27	TGAGTTTCATCAGCCTTCTTCTTTTTGT	55.52857143	20	183	79	262	7
8110	18319	18347	28	TACCAGTTATGAAGAAAATAGGGCAATAC	55.85172414	5854	18349	18376	27	CAACACACATAAAAACAATACCTCTGGC	56.99285714	20	130	134	264	2
6779	459	487	28	GTTTGCTGTTTCTTCTGTCTCTGCGGTAA	60.09310345	4412	494	521	27	AGTTTCATCAGCCTTCTTCTTTTTGTCC	56.99285714	20	175	91	266	7
6778	458	486	28	AGTTTGCTGTTTCTTCTGTCTCTGCGGTA	60.09310345	4412	494	521	27	AGTTTCATCAGCCTTCTTCTTTTTGTCC	56.99285714	20	176	91	267	8
8111	18320	18348	28	ACCAGTTATGAAGAAAATAGGGCAATACT	55.85172414	5854	18349	18376	27	CAACACACATAAAAACAATACCTCTGGC	56.99285714	20	133	134	267	1
6777	457	485	28	CAGTTTGCTGTTTCTTCTGTCTCTGCGGT	61.50689655	4411	493	520	27	GAGTTTCATCAGCCTTCTTCTTTTTGTC	56.99285714	20	183	86	269	8
8110	18319	18347	28	TACCAGTTATGAAGAAAATAGGGCAATAC	55.85172414	5853	18348	18375	27	TCAACACACATAAAAACAATACCTCTGG	55.52857143	20	130	149	279	1
7176	3582	3610	28	GAATACCACGAAAGCAAGAAAAAGAAGTA	55.85172414	4824	3629	3656	27	TACCTGTCTCTTCCGAAACGAATGAGTA	58.45714286	20	334	4	338	19
6778	458	486	28	AGTTTGCTGTTTCTTCTGTCTCTGCGGTA	60.09310345	4416	498	525	27	TCATCAGCCTTCTTCTTTTTGTCCTTTT	55.52857143	20	176	201	377	12
6779	459	487	28	GTTTGCTGTTTCTTCTGTCTCTGCGGTAA	60.09310345	4417	499	526	27	CATCAGCCTTCTTCTTTTTGTCCTTTTT	55.52857143	20	175	261	436	12
6778	458	486	28	AGTTTGCTGTTTCTTCTGTCTCTGCGGTA	60.09310345	4418	501	528	27	TCAGCCTTCTTCTTTTTGTCCTTTTTAG	55.52857143	20	176	279	455	15
6779	459	487	28	GTTTGCTGTTTCTTCTGTCTCTGCGGTAA	60.09310345	4419	502	529	27	CAGCCTTCTTCTTTTTGTCCTTTTTAGG	56.99285714	20	175	284	459	15
8846	28423	28451	28	AGGCAATAGTGCGACCACCCTTACGAAGA	62.92068966	8876	28471	28499	28	CATTATGGTATTCGGCAAGACTATGCTCA	58.67931034	20	2	0	2	20
8848	28425	28453	28	GCAATAGTGCGACCACCCTTACGAAGAAT	61.50689655	8876	28471	28499	28	CATTATGGTATTCGGCAAGACTATGCTCA	58.67931034	20	2	0	2	18
8846	28423	28451	28	AGGCAATAGTGCGACCACCCTTACGAAGA	62.92068966	8877	28472	28500	28	ATTATGGTATTCGGCAAGACTATGCTCAG	58.67931034	20	2	1	3	21
8847	28424	28452	28	GGCAATAGTGCGACCACCCTTACGAAGAA	62.92068966	8877	28472	28500	28	ATTATGGTATTCGGCAAGACTATGCTCAG	58.67931034	20	2	1	3	20
8849	28426	28454	28	CAATAGTGCGACCACCCTTACGAAGAATG	61.50689655	8874	28469	28497	28	TTCATTATGGTATTCGGCAAGACTATGCT	57.26551724	20	3	0	3	15
8850	28427	28455	28	AATAGTGCGACCACCCTTACGAAGAATGG	61.50689655	8874	28469	28497	28	TTCATTATGGTATTCGGCAAGACTATGCT	57.26551724	20	3	0	3	14
8850	28427	28455	28	AATAGTGCGACCACCCTTACGAAGAATGG	61.50689655	8875	28470	28498	28	TCATTATGGTATTCGGCAAGACTATGCTC	58.67931034	20	3	0	3	15
8846	28423	28451	28	AGGCAATAGTGCGACCACCCTTACGAAGA	62.92068966	8878	28473	28501	28	TTATGGTATTCGGCAAGACTATGCTCAGG	60.09310345	20	2	2	4	22
8847	28424	28452	28	GGCAATAGTGCGACCACCCTTACGAAGAA	62.92068966	8878	28473	28501	28	TTATGGTATTCGGCAAGACTATGCTCAGG	60.09310345	20	2	2	4	21
8848	28425	28453	28	GCAATAGTGCGACCACCCTTACGAAGAAT	61.50689655	8878	28473	28501	28	TTATGGTATTCGGCAAGACTATGCTCAGG	60.09310345	20	2	2	4	20
8849	28426	28454	28	CAATAGTGCGACCACCCTTACGAAGAATG	61.50689655	8877	28472	28500	28	ATTATGGTATTCGGCAAGACTATGCTCAG	58.67931034	20	3	1	4	18
8846	28423	28451	28	AGGCAATAGTGCGACCACCCTTACGAAGA	62.92068966	8873	28468	28496	28	ATTCATTATGGTATTCGGCAAGACTATGC	57.26551724	20	2	3	5	17
8848	28425	28453	28	GCAATAGTGCGACCACCCTTACGAAGAAT	61.50689655	8873	28468	28496	28	ATTCATTATGGTATTCGGCAAGACTATGC	57.26551724	20	2	3	5	15
8848	28425	28453	28	GCAATAGTGCGACCACCCTTACGAAGAAT	61.50689655	8879	28474	28502	28	TATGGTATTCGGCAAGACTATGCTCAGGT	60.09310345	20	2	3	5	21
8846	28423	28451	28	AGGCAATAGTGCGACCACCCTTACGAAGA	62.92068966	8880	28475	28503	28	ATGGTATTCGGCAAGACTATGCTCAGGTC	61.50689655	20	2	4	6	24
8847	28424	28452	28	GGCAATAGTGCGACCACCCTTACGAAGAA	62.92068966	8881	28476	28504	28	TGGTATTCGGCAAGACTATGCTCAGGTCC	62.92068966	20	2	4	6	24
8848	28425	28453	28	GCAATAGTGCGACCACCCTTACGAAGAAT	61.50689655	8881	28476	28504	28	TGGTATTCGGCAAGACTATGCTCAGGTCC	62.92068966	20	2	4	6	23
8849	28426	28454	28	CAATAGTGCGACCACCCTTACGAAGAATG	61.50689655	8873	28468	28496	28	ATTCATTATGGTATTCGGCAAGACTATGC	57.26551724	20	3	3	6	14
8849	28426	28454	28	CAATAGTGCGACCACCCTTACGAAGAATG	61.50689655	8879	28474	28502	28	TATGGTATTCGGCAAGACTATGCTCAGGT	60.09310345	20	3	3	6	20
8850	28427	28455	28	AATAGTGCGACCACCCTTACGAAGAATGG	61.50689655	8873	28468	28496	28	ATTCATTATGGTATTCGGCAAGACTATGC	57.26551724	20	3	3	6	13
7091	2807	2835	28	CCTGAGTCACCTGCTACACGCTGCGAAGC	67.16206897	7096	2846	2874	28	TAATAAGAAAGCGTTCGTGATGTAGCAAC	57.26551724	20	7	0	7	11
7091	2807	2835	28	CCTGAGTCACCTGCTACACGCTGCGAAGC	67.16206897	7098	2848	2876	28	ATAAGAAAGCGTTCGTGATGTAGCAACAG	58.67931034	20	7	0	7	13
8846	28423	28451	28	AGGCAATAGTGCGACCACCCTTACGAAGA	62.92068966	8872	28467	28495	28	GATTCATTATGGTATTCGGCAAGACTATG	57.26551724	20	2	5	7	16
8847	28424	28452	28	GGCAATAGTGCGACCACCCTTACGAAGAA	62.92068966	8872	28467	28495	28	GATTCATTATGGTATTCGGCAAGACTATG	57.26551724	20	2	5	7	15
8848	28425	28453	28	GCAATAGTGCGACCACCCTTACGAAGAAT	61.50689655	8872	28467	28495	28	GATTCATTATGGTATTCGGCAAGACTATG	57.26551724	20	2	5	7	14
8849	28426	28454	28	CAATAGTGCGACCACCCTTACGAAGAATG	61.50689655	8880	28475	28503	28	ATGGTATTCGGCAAGACTATGCTCAGGTC	61.50689655	20	3	4	7	21
8849	28426	28454	28	CAATAGTGCGACCACCCTTACGAAGAATG	61.50689655	8881	28476	28504	28	TGGTATTCGGCAAGACTATGCTCAGGTCC	62.92068966	20	3	4	7	22
8850	28427	28455	28	AATAGTGCGACCACCCTTACGAAGAATGG	61.50689655	8880	28475	28503	28	ATGGTATTCGGCAAGACTATGCTCAGGTC	61.50689655	20	3	4	7	20
8850	28427	28455	28	AATAGTGCGACCACCCTTACGAAGAATGG	61.50689655	8881	28476	28504	28	TGGTATTCGGCAAGACTATGCTCAGGTCC	62.92068966	20	3	4	7	21
7091	2807	2835	28	CCTGAGTCACCTGCTACACGCTGCGAAGC	67.16206897	7095	2845	2873	28	GTAATAAGAAAGCGTTCGTGATGTAGCAA	57.26551724	20	7	1	8	10
7091	2807	2835	28	CCTGAGTCACCTGCTACACGCTGCGAAGC	67.16206897	7099	2849	2877	28	TAAGAAAGCGTTCGTGATGTAGCAACAGT	58.67931034	20	7	1	8	14
8850	28427	28455	28	AATAGTGCGACCACCCTTACGAAGAATGG	61.50689655	8872	28467	28495	28	GATTCATTATGGTATTCGGCAAGACTATG	57.26551724	20	3	5	8	12
7090	2806	2834	28	ACCTGAGTCACCTGCTACACGCTGCGAAG	65.74827586	7096	2846	2874	28	TAATAAGAAAGCGTTCGTGATGTAGCAAC	57.26551724	20	9	0	9	12
7090	2806	2834	28	ACCTGAGTCACCTGCTACACGCTGCGAAG	65.74827586	7098	2848	2876	28	ATAAGAAAGCGTTCGTGATGTAGCAACAG	58.67931034	20	9	0	9	14
7091	2807	2835	28	CCTGAGTCACCTGCTACACGCTGCGAAGC	67.16206897	7094	2844	2872	28	TGTAATAAGAAAGCGTTCGTGATGTAGCA	57.26551724	20	7	2	9	9
8846	28423	28451	28	AGGCAATAGTGCGACCACCCTTACGAAGA	62.92068966	8871	28466	28494	28	AGATTCATTATGGTATTCGGCAAGACTAT	55.85172414	20	2	7	9	15
7088	2804	2832	28	AAACCTGAGTCACCTGCTACACGCTGCGA	64.33448276	7097	2847	2875	28	AATAAGAAAGCGTTCGTGATGTAGCAACA	57.26551724	20	10	0	10	15
7088	2804	2832	28	AAACCTGAGTCACCTGCTACACGCTGCGA	64.33448276	7098	2848	2876	28	ATAAGAAAGCGTTCGTGATGTAGCAACAG	58.67931034	20	10	0	10	16
7089	2805	2833	28	AACCTGAGTCACCTGCTACACGCTGCGAA	64.33448276	7097	2847	2875	28	AATAAGAAAGCGTTCGTGATGTAGCAACA	57.26551724	20	10	0	10	14
7090	2806	2834	28	ACCTGAGTCACCTGCTACACGCTGCGAAG	65.74827586	7095	2845	2873	28	GTAATAAGAAAGCGTTCGTGATGTAGCAA	57.26551724	20	9	1	10	11
8849	28426	28454	28	CAATAGTGCGACCACCCTTACGAAGAATG	61.50689655	8871	28466	28494	28	AGATTCATTATGGTATTCGGCAAGACTAT	55.85172414	20	3	7	10	12
8850	28427	28455	28	AATAGTGCGACCACCCTTACGAAGAATGG	61.50689655	8871	28466	28494	28	AGATTCATTATGGTATTCGGCAAGACTAT	55.85172414	20	3	7	10	11
7088	2804	2832	28	AAACCTGAGTCACCTGCTACACGCTGCGA	64.33448276	7095	2845	2873	28	GTAATAAGAAAGCGTTCGTGATGTAGCAA	57.26551724	20	10	1	11	13
7089	2805	2833	28	AACCTGAGTCACCTGCTACACGCTGCGAA	64.33448276	7095	2845	2873	28	GTAATAAGAAAGCGTTCGTGATGTAGCAA	57.26551724	20	10	1	11	12
7091	2807	2835	28	CCTGAGTCACCTGCTACACGCTGCGAAGC	67.16206897	7101	2851	2879	28	AGAAAGCGTTCGTGATGTAGCAACAGTGA	60.09310345	20	7	4	11	16
7089	2805	2833	28	AACCTGAGTCACCTGCTACACGCTGCGAA	64.33448276	7093	2843	2871	28	TTGTAATAAGAAAGCGTTCGTGATGTAGC	57.26551724	20	10	2	12	10
7089	2805	2833	28	AACCTGAGTCACCTGCTACACGCTGCGAA	64.33448276	7094	2844	2872	28	TGTAATAAGAAAGCGTTCGTGATGTAGCA	57.26551724	20	10	2	12	11
7091	2807	2835	28	CCTGAGTCACCTGCTACACGCTGCGAAGC	67.16206897	7102	2852	2880	28	GAAAGCGTTCGTGATGTAGCAACAGTGAT	60.09310345	20	7	6	13	17
7134	2884	2912	28	TTTAGGCAGGTCCTTGATGTCACAGCGTC	62.92068966	7144	2920	2948	28	GTGTCCAGCAATACGAAGATGTCCACGAA	61.50689655	20	14	1	15	8
7136	2886	2914	28	TAGGCAGGTCCTTGATGTCACAGCGTCCT	64.33448276	7144	2920	2948	28	GTGTCCAGCAATACGAAGATGTCCACGAA	61.50689655	20	14	1	15	6
7085	2801	2829	28	GCAAAACCTGAGTCACCTGCTACACGCTG	64.33448276	7097	2847	2875	28	AATAAGAAAGCGTTCGTGATGTAGCAACA	57.26551724	20	16	0	16	18
7085	2801	2829	28	GCAAAACCTGAGTCACCTGCTACACGCTG	64.33448276	7098	2848	2876	28	ATAAGAAAGCGTTCGTGATGTAGCAACAG	58.67931034	20	16	0	16	19
7086	2802	2830	28	CAAAACCTGAGTCACCTGCTACACGCTGC	64.33448276	7097	2847	2875	28	AATAAGAAAGCGTTCGTGATGTAGCAACA	57.26551724	20	16	0	16	17
8411	22154	22182	28	TGTAACACTATCAACGATGTAAGAAGACT	55.85172414	8418	22207	22235	28	TAAACTGTAGTGACAAGTCTCTCGCAACT	58.67931034	20	5	11	16	25
8765	27784	27812	28	TGCCAAAGATGTTAGTTAGCCACTGCGAA	60.09310345	8787	27813	27841	28	GTCAACTGAACAACACCACCTGTAATGTA	58.67931034	20	6	10	16	1
8766	27785	27813	28	GCCAAAGATGTTAGTTAGCCACTGCGAAG	61.50689655	8788	27814	27842	28	TCAACTGAACAACACCACCTGTAATGTAG	58.67931034	20	6	10	16	1
7089	2805	2833	28	AACCTGAGTCACCTGCTACACGCTGCGAA	64.33448276	7092	2842	2870	28	TTTGTAATAAGAAAGCGTTCGTGATGTAG	55.85172414	20	10	7	17	9
7086	2802	2830	28	CAAAACCTGAGTCACCTGCTACACGCTGC	64.33448276	7093	2843	2871	28	TTGTAATAAGAAAGCGTTCGTGATGTAGC	57.26551724	20	16	2	18	13
7101	2851	2879	28	AGAAAGCGTTCGTGATGTAGCAACAGTGA	60.09310345	7136	2886	2914	28	TAGGCAGGTCCTTGATGTCACAGCGTCCT	64.33448276	20	4	14	18	7
7297	4548	4576	28	AGCACTGGCTCAGAGTCGTCTTCATCAAA	61.50689655	7304	4599	4627	28	CAACAGCCCTTGAGACAACTACAGCAACT	61.50689655	20	8	10	18	23
7298	4549	4577	28	GCACTGGCTCAGAGTCGTCTTCATCAAAT	61.50689655	7305	4600	4628	28	AACAGCCCTTGAGACAACTACAGCAACTG	61.50689655	20	7	11	18	23
8764	27783	27811	28	GTGCCAAAGATGTTAGTTAGCCACTGCGA	61.50689655	8786	27812	27840	28	AGTCAACTGAACAACACCACCTGTAATGT	58.67931034	20	7	11	18	1
8766	27785	27813	28	GCCAAAGATGTTAGTTAGCCACTGCGAAG	61.50689655	8790	27816	27844	28	AACTGAACAACACCACCTGTAATGTAGGC	60.09310345	20	6	12	18	3
7102	2852	2880	28	GAAAGCGTTCGTGATGTAGCAACAGTGAT	60.09310345	7137	2887	2915	28	AGGCAGGTCCTTGATGTCACAGCGTCCTA	64.33448276	20	6	13	19	7
7297	4548	4576	28	AGCACTGGCTCAGAGTCGTCTTCATCAAA	61.50689655	7303	4598	4626	28	ACAACAGCCCTTGAGACAACTACAGCAAC	61.50689655	20	8	11	19	22
7297	4548	4576	28	AGCACTGGCTCAGAGTCGTCTTCATCAAA	61.50689655	7305	4600	4628	28	AACAGCCCTTGAGACAACTACAGCAACTG	61.50689655	20	8	11	19	24
8846	28423	28451	28	AGGCAATAGTGCGACCACCCTTACGAAGA	62.92068966	8870	28465	28493	28	CAGATTCATTATGGTATTCGGCAAGACTA	57.26551724	20	2	17	19	14
8848	28425	28453	28	GCAATAGTGCGACCACCCTTACGAAGAAT	61.50689655	8870	28465	28493	28	CAGATTCATTATGGTATTCGGCAAGACTA	57.26551724	20	2	17	19	12
7092	2842	2870	28	TTTGTAATAAGAAAGCGTTCGTGATGTAG	55.85172414	7137	2887	2915	28	AGGCAGGTCCTTGATGTCACAGCGTCCTA	64.33448276	20	7	13	20	17
7102	2852	2880	28	GAAAGCGTTCGTGATGTAGCAACAGTGAT	60.09310345	7134	2884	2912	28	TTTAGGCAGGTCCTTGATGTCACAGCGTC	62.92068966	20	6	14	20	4
7102	2852	2880	28	GAAAGCGTTCGTGATGTAGCAACAGTGAT	60.09310345	7136	2886	2914	28	TAGGCAGGTCCTTGATGTCACAGCGTCCT	64.33448276	20	6	14	20	6
7103	2853	2881	28	AAAGCGTTCGTGATGTAGCAACAGTGATT	58.67931034	7137	2887	2915	28	AGGCAGGTCCTTGATGTCACAGCGTCCTA	64.33448276	20	7	13	20	6
7297	4548	4576	28	AGCACTGGCTCAGAGTCGTCTTCATCAAA	61.50689655	7306	4601	4629	28	ACAGCCCTTGAGACAACTACAGCAACTGG	62.92068966	20	8	12	20	25
7298	4549	4577	28	GCACTGGCTCAGAGTCGTCTTCATCAAAT	61.50689655	7307	4602	4630	28	CAGCCCTTGAGACAACTACAGCAACTGGT	62.92068966	20	7	13	20	25
8189	19518	19546	28	GTCTGTCCTGGTTGAATGCGAACAAACTT	60.09310345	8198	19555	19583	28	GTGTCTTAGGATTGGCTGTATCAACCTTA	58.67931034	20	6	14	20	9
8849	28426	28454	28	CAATAGTGCGACCACCCTTACGAAGAATG	61.50689655	8870	28465	28493	28	CAGATTCATTATGGTATTCGGCAAGACTA	57.26551724	20	3	17	20	11
8850	28427	28455	28	AATAGTGCGACCACCCTTACGAAGAATGG	61.50689655	8870	28465	28493	28	CAGATTCATTATGGTATTCGGCAAGACTA	57.26551724	20	3	17	20	10
7103	2853	2881	28	AAAGCGTTCGTGATGTAGCAACAGTGATT	58.67931034	7134	2884	2912	28	TTTAGGCAGGTCCTTGATGTCACAGCGTC	62.92068966	20	7	14	21	3
7103	2853	2881	28	AAAGCGTTCGTGATGTAGCAACAGTGATT	58.67931034	7136	2886	2914	28	TAGGCAGGTCCTTGATGTCACAGCGTCCT	64.33448276	20	7	14	21	5
7104	2854	2882	28	AAGCGTTCGTGATGTAGCAACAGTGATTT	58.67931034	7137	2887	2915	28	AGGCAGGTCCTTGATGTCACAGCGTCCTA	64.33448276	20	8	13	21	5
8189	19518	19546	28	GTCTGTCCTGGTTGAATGCGAACAAACTT	60.09310345	8196	19552	19580	28	TAGGTGTCTTAGGATTGGCTGTATCAACC	60.09310345	20	6	15	21	6
8848	28425	28453	28	GCAATAGTGCGACCACCCTTACGAAGAAT	61.50689655	8869	28464	28492	28	CCAGATTCATTATGGTATTCGGCAAGACT	58.67931034	20	2	19	21	11
7103	2853	2881	28	AAAGCGTTCGTGATGTAGCAACAGTGATT	58.67931034	7135	2885	2913	28	TTAGGCAGGTCCTTGATGTCACAGCGTCC	64.33448276	20	7	15	22	4
7104	2854	2882	28	AAGCGTTCGTGATGTAGCAACAGTGATTT	58.67931034	7136	2886	2914	28	TAGGCAGGTCCTTGATGTCACAGCGTCCT	64.33448276	20	8	14	22	4
8846	28423	28451	28	AGGCAATAGTGCGACCACCCTTACGAAGA	62.92068966	8868	28463	28491	28	GCCAGATTCATTATGGTATTCGGCAAGAC	60.09310345	20	2	20	22	12
8850	28427	28455	28	AATAGTGCGACCACCCTTACGAAGAATGG	61.50689655	8869	28464	28492	28	CCAGATTCATTATGGTATTCGGCAAGACT	58.67931034	20	3	19	22	9
8851	28437	28465	28	CCACCCTTACGAAGAATGGTTTTCAAGCC	61.50689655	8876	28471	28499	28	CATTATGGTATTCGGCAAGACTATGCTCA	58.67931034	20	22	0	22	6
7085	2801	2829	28	GCAAAACCTGAGTCACCTGCTACACGCTG	64.33448276	7092	2842	2870	28	TTTGTAATAAGAAAGCGTTCGTGATGTAG	55.85172414	20	16	7	23	13
7104	2854	2882	28	AAGCGTTCGTGATGTAGCAACAGTGATTT	58.67931034	7135	2885	2913	28	TTAGGCAGGTCCTTGATGTCACAGCGTCC	64.33448276	20	8	15	23	3
8188	19517	19545	28	AGTCTGTCCTGGTTGAATGCGAACAAACT	60.09310345	8197	19554	19582	28	GGTGTCTTAGGATTGGCTGTATCAACCTT	60.09310345	20	9	14	23	9
8849	28426	28454	28	CAATAGTGCGACCACCCTTACGAAGAATG	61.50689655	8868	28463	28491	28	GCCAGATTCATTATGGTATTCGGCAAGAC	60.09310345	20	3	20	23	9
8850	28427	28455	28	AATAGTGCGACCACCCTTACGAAGAATGG	61.50689655	8868	28463	28491	28	GCCAGATTCATTATGGTATTCGGCAAGAC	60.09310345	20	3	20	23	8
8851	28437	28465	28	CCACCCTTACGAAGAATGGTTTTCAAGCC	61.50689655	8877	28472	28500	28	ATTATGGTATTCGGCAAGACTATGCTCAG	58.67931034	20	22	1	23	7
8189	19518	19546	28	GTCTGTCCTGGTTGAATGCGAACAAACTT	60.09310345	8195	19551	19579	28	TTAGGTGTCTTAGGATTGGCTGTATCAAC	58.67931034	20	6	18	24	5
8190	19519	19547	28	TCTGTCCTGGTTGAATGCGAACAAACTTA	58.67931034	8195	19551	19579	28	TTAGGTGTCTTAGGATTGGCTGTATCAAC	58.67931034	20	6	18	24	4
8848	28425	28453	28	GCAATAGTGCGACCACCCTTACGAAGAAT	61.50689655	8867	28462	28490	28	AGCCAGATTCATTATGGTATTCGGCAAGA	58.67931034	20	2	22	24	9
7097	2847	2875	28	AATAAGAAAGCGTTCGTGATGTAGCAACA	57.26551724	7128	2878	2906	28	GATTTCTTTAGGCAGGTCCTTGATGTCAC	60.09310345	20	0	25	25	3
7098	2848	2876	28	ATAAGAAAGCGTTCGTGATGTAGCAACAG	58.67931034	7128	2878	2906	28	GATTTCTTTAGGCAGGTCCTTGATGTCAC	60.09310345	20	0	25	25	2
8187	19516	19544	28	AAGTCTGTCCTGGTTGAATGCGAACAAAC	60.09310345	8197	19554	19582	28	GGTGTCTTAGGATTGGCTGTATCAACCTT	60.09310345	20	11	14	25	10
8849	28426	28454	28	CAATAGTGCGACCACCCTTACGAAGAATG	61.50689655	8867	28462	28490	28	AGCCAGATTCATTATGGTATTCGGCAAGA	58.67931034	20	3	22	25	8
8850	28427	28455	28	AATAGTGCGACCACCCTTACGAAGAATGG	61.50689655	8867	28462	28490	28	AGCCAGATTCATTATGGTATTCGGCAAGA	58.67931034	20	3	22	25	7
7105	2855	2883	28	AGCGTTCGTGATGTAGCAACAGTGATTTC	60.09310345	7135	2885	2913	28	TTAGGCAGGTCCTTGATGTCACAGCGTCC	64.33448276	20	11	15	26	2
7128	2878	2906	28	GATTTCTTTAGGCAGGTCCTTGATGTCAC	60.09310345	7143	2919	2947	28	GGTGTCCAGCAATACGAAGATGTCCACGA	62.92068966	20	25	1	26	13
8851	28437	28465	28	CCACCCTTACGAAGAATGGTTTTCAAGCC	61.50689655	8881	28476	28504	28	TGGTATTCGGCAAGACTATGCTCAGGTCC	62.92068966	20	22	4	26	11
8852	28438	28466	28	CACCCTTACGAAGAATGGTTTTCAAGCCA	60.09310345	8877	28472	28500	28	ATTATGGTATTCGGCAAGACTATGCTCAG	58.67931034	20	25	1	26	6
6967	1555	1583	28	TGCCAGTTGAATCTGAGGGTCCACCAAAC	62.92068966	6969	1596	1624	28	GCATTTCGCTGATTTTGGGGTCCATTATC	60.09310345	20	14	13	27	13
7096	2846	2874	28	TAATAAGAAAGCGTTCGTGATGTAGCAAC	57.26551724	7129	2879	2907	28	ATTTCTTTAGGCAGGTCCTTGATGTCACA	58.67931034	20	0	27	27	5
7097	2847	2875	28	AATAAGAAAGCGTTCGTGATGTAGCAACA	57.26551724	7129	2879	2907	28	ATTTCTTTAGGCAGGTCCTTGATGTCACA	58.67931034	20	0	27	27	4
7098	2848	2876	28	ATAAGAAAGCGTTCGTGATGTAGCAACAG	58.67931034	7129	2879	2907	28	ATTTCTTTAGGCAGGTCCTTGATGTCACA	58.67931034	20	0	27	27	3
7101	2851	2879	28	AGAAAGCGTTCGTGATGTAGCAACAGTGA	60.09310345	7133	2883	2911	28	CTTTAGGCAGGTCCTTGATGTCACAGCGT	62.92068966	20	4	23	27	4
7128	2878	2906	28	GATTTCTTTAGGCAGGTCCTTGATGTCAC	60.09310345	7145	2921	2949	28	TGTCCAGCAATACGAAGATGTCCACGAAG	61.50689655	20	25	2	27	15
8185	19514	19542	28	AAAAGTCTGTCCTGGTTGAATGCGAACAA	58.67931034	8197	19554	19582	28	GGTGTCTTAGGATTGGCTGTATCAACCTT	60.09310345	20	13	14	27	12
8185	19514	19542	28	AAAAGTCTGTCCTGGTTGAATGCGAACAA	58.67931034	8198	19555	19583	28	GTGTCTTAGGATTGGCTGTATCAACCTTA	58.67931034	20	13	14	27	13
8190	19519	19547	28	TCTGTCCTGGTTGAATGCGAACAAACTTA	58.67931034	8194	19550	19578	28	CTTAGGTGTCTTAGGATTGGCTGTATCAA	58.67931034	20	6	21	27	3
8846	28423	28451	28	AGGCAATAGTGCGACCACCCTTACGAAGA	62.92068966	8865	28460	28488	28	CAAGCCAGATTCATTATGGTATTCGGCAA	58.67931034	20	2	25	27	9
8847	28424	28452	28	GGCAATAGTGCGACCACCCTTACGAAGAA	62.92068966	8866	28461	28489	28	AAGCCAGATTCATTATGGTATTCGGCAAG	58.67931034	20	2	25	27	9
8848	28425	28453	28	GCAATAGTGCGACCACCCTTACGAAGAAT	61.50689655	8864	28459	28487	28	TCAAGCCAGATTCATTATGGTATTCGGCA	58.67931034	20	2	25	27	6
8848	28425	28453	28	GCAATAGTGCGACCACCCTTACGAAGAAT	61.50689655	8866	28461	28489	28	AAGCCAGATTCATTATGGTATTCGGCAAG	58.67931034	20	2	25	27	8
8851	28437	28465	28	CCACCCTTACGAAGAATGGTTTTCAAGCC	61.50689655	8883	28478	28506	28	GTATTCGGCAAGACTATGCTCAGGTCCTA	61.50689655	20	22	5	27	13
8852	28438	28466	28	CACCCTTACGAAGAATGGTTTTCAAGCCA	60.09310345	8878	28473	28501	28	TTATGGTATTCGGCAAGACTATGCTCAGG	60.09310345	20	25	2	27	7
7128	2878	2906	28	GATTTCTTTAGGCAGGTCCTTGATGTCAC	60.09310345	7142	2918	2946	28	TGGTGTCCAGCAATACGAAGATGTCCACG	62.92068966	20	25	3	28	12
7129	2879	2907	28	ATTTCTTTAGGCAGGTCCTTGATGTCACA	58.67931034	7144	2920	2948	28	GTGTCCAGCAATACGAAGATGTCCACGAA	61.50689655	20	27	1	28	13
8846	28423	28451	28	AGGCAATAGTGCGACCACCCTTACGAAGA	62.92068966	8863	28458	28486	28	TTCAAGCCAGATTCATTATGGTATTCGGC	58.67931034	20	2	26	28	7
8847	28424	28452	28	GGCAATAGTGCGACCACCCTTACGAAGAA	62.92068966	8863	28458	28486	28	TTCAAGCCAGATTCATTATGGTATTCGGC	58.67931034	20	2	26	28	6
8849	28426	28454	28	CAATAGTGCGACCACCCTTACGAAGAATG	61.50689655	8864	28459	28487	28	TCAAGCCAGATTCATTATGGTATTCGGCA	58.67931034	20	3	25	28	5
8849	28426	28454	28	CAATAGTGCGACCACCCTTACGAAGAATG	61.50689655	8865	28460	28488	28	CAAGCCAGATTCATTATGGTATTCGGCAA	58.67931034	20	3	25	28	6
8849	28426	28454	28	CAATAGTGCGACCACCCTTACGAAGAATG	61.50689655	8866	28461	28489	28	AAGCCAGATTCATTATGGTATTCGGCAAG	58.67931034	20	3	25	28	7
8850	28427	28455	28	AATAGTGCGACCACCCTTACGAAGAATGG	61.50689655	8864	28459	28487	28	TCAAGCCAGATTCATTATGGTATTCGGCA	58.67931034	20	3	25	28	4
8850	28427	28455	28	AATAGTGCGACCACCCTTACGAAGAATGG	61.50689655	8866	28461	28489	28	AAGCCAGATTCATTATGGTATTCGGCAAG	58.67931034	20	3	25	28	6
8852	28438	28466	28	CACCCTTACGAAGAATGGTTTTCAAGCCA	60.09310345	8873	28468	28496	28	ATTCATTATGGTATTCGGCAAGACTATGC	57.26551724	20	25	3	28	2
7094	2844	2872	28	TGTAATAAGAAAGCGTTCGTGATGTAGCA	57.26551724	7129	2879	2907	28	ATTTCTTTAGGCAGGTCCTTGATGTCACA	58.67931034	20	2	27	29	7
7097	2847	2875	28	AATAAGAAAGCGTTCGTGATGTAGCAACA	57.26551724	7130	2880	2908	28	TTTCTTTAGGCAGGTCCTTGATGTCACAG	60.09310345	20	0	29	29	5
7097	2847	2875	28	AATAAGAAAGCGTTCGTGATGTAGCAACA	57.26551724	7132	2882	2910	28	TCTTTAGGCAGGTCCTTGATGTCACAGCG	62.92068966	20	0	29	29	7
7098	2848	2876	28	ATAAGAAAGCGTTCGTGATGTAGCAACAG	58.67931034	7130	2880	2908	28	TTTCTTTAGGCAGGTCCTTGATGTCACAG	60.09310345	20	0	29	29	4
7128	2878	2906	28	GATTTCTTTAGGCAGGTCCTTGATGTCAC	60.09310345	7147	2923	2951	28	TCCAGCAATACGAAGATGTCCACGAAGGA	61.50689655	20	25	4	29	17
8849	28426	28454	28	CAATAGTGCGACCACCCTTACGAAGAATG	61.50689655	8863	28458	28486	28	TTCAAGCCAGATTCATTATGGTATTCGGC	58.67931034	20	3	26	29	4
8850	28427	28455	28	AATAGTGCGACCACCCTTACGAAGAATGG	61.50689655	8863	28458	28486	28	TTCAAGCCAGATTCATTATGGTATTCGGC	58.67931034	20	3	26	29	3
8852	28438	28466	28	CACCCTTACGAAGAATGGTTTTCAAGCCA	60.09310345	8880	28475	28503	28	ATGGTATTCGGCAAGACTATGCTCAGGTC	61.50689655	20	25	4	29	9
8852	28438	28466	28	CACCCTTACGAAGAATGGTTTTCAAGCCA	60.09310345	8882	28477	28505	28	GGTATTCGGCAAGACTATGCTCAGGTCCT	62.92068966	20	25	4	29	11
8853	28439	28467	28	ACCCTTACGAAGAATGGTTTTCAAGCCAG	60.09310345	8876	28471	28499	28	CATTATGGTATTCGGCAAGACTATGCTCA	58.67931034	20	29	0	29	4
7099	2849	2877	28	TAAGAAAGCGTTCGTGATGTAGCAACAGT	58.67931034	7130	2880	2908	28	TTTCTTTAGGCAGGTCCTTGATGTCACAG	60.09310345	20	1	29	30	3
7128	2878	2906	28	GATTTCTTTAGGCAGGTCCTTGATGTCAC	60.09310345	7140	2916	2944	28	GATGGTGTCCAGCAATACGAAGATGTCCA	61.50689655	20	25	5	30	10
8186	19515	19543	28	AAAGTCTGTCCTGGTTGAATGCGAACAAA	58.67931034	8195	19551	19579	28	TTAGGTGTCTTAGGATTGGCTGTATCAAC	58.67931034	20	12	18	30	8
7093	2843	2871	28	TTGTAATAAGAAAGCGTTCGTGATGTAGC	57.26551724	7130	2880	2908	28	TTTCTTTAGGCAGGTCCTTGATGTCACAG	60.09310345	20	2	29	31	9
7099	2849	2877	28	TAAGAAAGCGTTCGTGATGTAGCAACAGT	58.67931034	7131	2881	2909	28	TTCTTTAGGCAGGTCCTTGATGTCACAGC	61.50689655	20	1	30	31	4
7106	2856	2884	28	GCGTTCGTGATGTAGCAACAGTGATTTCT	60.09310345	7136	2886	2914	28	TAGGCAGGTCCTTGATGTCACAGCGTCCT	64.33448276	20	17	14	31	2
7129	2879	2907	28	ATTTCTTTAGGCAGGTCCTTGATGTCACA	58.67931034	7147	2923	2951	28	TCCAGCAATACGAAGATGTCCACGAAGGA	61.50689655	20	27	4	31	16
7950	15755	15783	28	AAGAATCTACAACAGGAACTCCACTACCT	58.67931034	7964	15800	15828	28	AATCACCGAAATCATACCAGTTACCATTG	57.26551724	20	17	14	31	17
7950	15755	15783	28	AAGAATCTACAACAGGAACTCCACTACCT	58.67931034	7965	15801	15829	28	ATCACCGAAATCATACCAGTTACCATTGA	57.26551724	20	17	14	31	18
8184	19513	19541	28	AAAAAGTCTGTCCTGGTTGAATGCGAACA	58.67931034	8192	19548	19576	28	TACTTAGGTGTCTTAGGATTGGCTGTATC	58.67931034	20	20	11	31	7
7128	2878	2906	28	GATTTCTTTAGGCAGGTCCTTGATGTCAC	60.09310345	7138	2914	2942	28	TAGATGGTGTCCAGCAATACGAAGATGTC	60.09310345	20	25	7	32	8
7128	2878	2906	28	GATTTCTTTAGGCAGGTCCTTGATGTCAC	60.09310345	7139	2915	2943	28	AGATGGTGTCCAGCAATACGAAGATGTCC	61.50689655	20	25	7	32	9
7131	2881	2909	28	TTCTTTAGGCAGGTCCTTGATGTCACAGC	61.50689655	7145	2921	2949	28	TGTCCAGCAATACGAAGATGTCCACGAAG	61.50689655	20	30	2	32	12
7131	2881	2909	28	TTCTTTAGGCAGGTCCTTGATGTCACAGC	61.50689655	7146	2922	2950	28	GTCCAGCAATACGAAGATGTCCACGAAGG	62.92068966	20	30	2	32	13
7949	15754	15782	28	TAAGAATCTACAACAGGAACTCCACTACC	58.67931034	7966	15802	15830	28	TCACCGAAATCATACCAGTTACCATTGAG	58.67931034	20	17	15	32	20
8611	26648	26676	28	ATTGTCCTCACTGCCGTCTTGTTGACCAA	61.50689655	8618	26686	26714	28	GACTATCATCATCTAACCAATCTTCTTCT	55.85172414	20	15	17	32	10
8846	28423	28451	28	AGGCAATAGTGCGACCACCCTTACGAAGA	62.92068966	8862	28457	28485	28	TTTCAAGCCAGATTCATTATGGTATTCGG	57.26551724	20	2	30	32	6
8853	28439	28467	28	ACCCTTACGAAGAATGGTTTTCAAGCCAG	60.09310345	8879	28474	28502	28	TATGGTATTCGGCAAGACTATGCTCAGGT	60.09310345	20	29	3	32	7
7096	2846	2874	28	TAATAAGAAAGCGTTCGTGATGTAGCAAC	57.26551724	7126	2876	2904	28	GTGATTTCTTTAGGCAGGTCCTTGATGTC	60.09310345	20	0	33	33	2
7101	2851	2879	28	AGAAAGCGTTCGTGATGTAGCAACAGTGA	60.09310345	7130	2880	2908	28	TTTCTTTAGGCAGGTCCTTGATGTCACAG	60.09310345	20	4	29	33	1
7107	2857	2885	28	CGTTCGTGATGTAGCAACAGTGATTTCTT	58.67931034	7137	2887	2915	28	AGGCAGGTCCTTGATGTCACAGCGTCCTA	64.33448276	20	20	13	33	2
7132	2882	2910	28	TCTTTAGGCAGGTCCTTGATGTCACAGCG	62.92068966	7147	2923	2951	28	TCCAGCAATACGAAGATGTCCACGAAGGA	61.50689655	20	29	4	33	13
8186	19515	19543	28	AAAGTCTGTCCTGGTTGAATGCGAACAAA	58.67931034	8194	19550	19578	28	CTTAGGTGTCTTAGGATTGGCTGTATCAA	58.67931034	20	12	21	33	7
8611	26648	26676	28	ATTGTCCTCACTGCCGTCTTGTTGACCAA	61.50689655	8617	26685	26713	28	TGACTATCATCATCTAACCAATCTTCTTC	55.85172414	20	15	18	33	9
8836	28388	28416	28	ATGGCAACCAACATAAGAGAACACACAGC	60.09310345	8847	28424	28452	28	GGCAATAGTGCGACCACCCTTACGAAGAA	62.92068966	20	31	2	33	8
8854	28440	28468	28	CCCTTACGAAGAATGGTTTTCAAGCCAGA	60.09310345	8880	28475	28503	28	ATGGTATTCGGCAAGACTATGCTCAGGTC	61.50689655	20	29	4	33	7
8855	28441	28469	28	CCTTACGAAGAATGGTTTTCAAGCCAGAT	58.67931034	8878	28473	28501	28	TTATGGTATTCGGCAAGACTATGCTCAGG	60.09310345	20	31	2	33	4
7096	2846	2874	28	TAATAAGAAAGCGTTCGTGATGTAGCAAC	57.26551724	7127	2877	2905	28	TGATTTCTTTAGGCAGGTCCTTGATGTCA	58.67931034	20	0	34	34	3
7097	2847	2875	28	AATAAGAAAGCGTTCGTGATGTAGCAACA	57.26551724	7127	2877	2905	28	TGATTTCTTTAGGCAGGTCCTTGATGTCA	58.67931034	20	0	34	34	2
7129	2879	2907	28	ATTTCTTTAGGCAGGTCCTTGATGTCACA	58.67931034	7139	2915	2943	28	AGATGGTGTCCAGCAATACGAAGATGTCC	61.50689655	20	27	7	34	8
7948	15753	15781	28	ATAAGAATCTACAACAGGAACTCCACTAC	57.26551724	7965	15801	15829	28	ATCACCGAAATCATACCAGTTACCATTGA	57.26551724	20	20	14	34	20
8184	19513	19541	28	AAAAAGTCTGTCCTGGTTGAATGCGAACA	58.67931034	8197	19554	19582	28	GGTGTCTTAGGATTGGCTGTATCAACCTT	60.09310345	20	20	14	34	13
8185	19514	19542	28	AAAAGTCTGTCCTGGTTGAATGCGAACAA	58.67931034	8194	19550	19578	28	CTTAGGTGTCTTAGGATTGGCTGTATCAA	58.67931034	20	13	21	34	8
8762	27738	27766	28	TTCTCTTCAAGCCAATCAAGGACGGGTTT	60.09310345	8769	27788	27816	28	AAAGATGTTAGTTAGCCACTGCGAAGTCA	58.67931034	20	33	1	34	22
8762	27738	27766	28	TTCTCTTCAAGCCAATCAAGGACGGGTTT	60.09310345	8771	27790	27818	28	AGATGTTAGTTAGCCACTGCGAAGTCAAC	60.09310345	20	33	1	34	24
8763	27739	27767	28	TCTCTTCAAGCCAATCAAGGACGGGTTTG	61.50689655	8769	27788	27816	28	AAAGATGTTAGTTAGCCACTGCGAAGTCA	58.67931034	20	33	1	34	21
8837	28389	28417	28	TGGCAACCAACATAAGAGAACACACAGCC	61.50689655	8847	28424	28452	28	GGCAATAGTGCGACCACCCTTACGAAGAA	62.92068966	20	32	2	34	7
8853	28439	28467	28	ACCCTTACGAAGAATGGTTTTCAAGCCAG	60.09310345	8883	28478	28506	28	GTATTCGGCAAGACTATGCTCAGGTCCTA	61.50689655	20	29	5	34	11
8854	28440	28468	28	CCCTTACGAAGAATGGTTTTCAAGCCAGA	60.09310345	8884	28479	28507	28	TATTCGGCAAGACTATGCTCAGGTCCTAC	61.50689655	20	29	5	34	11
7126	2876	2904	28	GTGATTTCTTTAGGCAGGTCCTTGATGTC	60.09310345	7146	2922	2950	28	GTCCAGCAATACGAAGATGTCCACGAAGG	62.92068966	20	33	2	35	18
7127	2877	2905	28	TGATTTCTTTAGGCAGGTCCTTGATGTCA	58.67931034	7144	2920	2948	28	GTGTCCAGCAATACGAAGATGTCCACGAA	61.50689655	20	34	1	35	15
7949	15754	15782	28	TAAGAATCTACAACAGGAACTCCACTACC	58.67931034	7967	15803	15831	28	CACCGAAATCATACCAGTTACCATTGAGA	58.67931034	20	17	18	35	21
7950	15755	15783	28	AAGAATCTACAACAGGAACTCCACTACCT	58.67931034	7967	15803	15831	28	CACCGAAATCATACCAGTTACCATTGAGA	58.67931034	20	17	18	35	20
8184	19513	19541	28	AAAAAGTCTGTCCTGGTTGAATGCGAACA	58.67931034	8196	19552	19580	28	TAGGTGTCTTAGGATTGGCTGTATCAACC	60.09310345	20	20	15	35	11
8185	19514	19542	28	AAAAGTCTGTCCTGGTTGAATGCGAACAA	58.67931034	8193	19549	19577	28	ACTTAGGTGTCTTAGGATTGGCTGTATCA	58.67931034	20	13	22	35	7
6924	1166	1194	28	AGCATTGTTAGCAGGATTGCGGGTGCCAA	62.92068966	6926	1200	1228	28	TCTTTTGGTGTATTCAAGGCTCCCTCAGT	60.09310345	20	13	23	36	6
8610	26647	26675	28	GATTGTCCTCACTGCCGTCTTGTTGACCA	62.92068966	8618	26686	26714	28	GACTATCATCATCTAACCAATCTTCTTCT	55.85172414	20	19	17	36	11
8611	26648	26676	28	ATTGTCCTCACTGCCGTCTTGTTGACCAA	61.50689655	8616	26683	26711	28	GTTGACTATCATCATCTAACCAATCTTCT	55.85172414	20	15	21	36	7
8672	26896	26924	28	TAAACTCACCAGACTCATCAAATAAGTAG	55.85172414	8699	26946	26974	28	TCTAAATCAATGCCCAGTGGTGTAAGTAA	57.26551724	20	28	8	36	22
8682	26906	26934	28	AGACTCATCAAATAAGTAGTATGTAGCCA	55.85172414	8697	26944	26972	28	CATCTAAATCAATGCCCAGTGGTGTAAGT	58.67931034	20	25	11	36	10
8855	28441	28469	28	CCTTACGAAGAATGGTTTTCAAGCCAGAT	58.67931034	8884	28479	28507	28	TATTCGGCAAGACTATGCTCAGGTCCTAC	61.50689655	20	31	5	36	10
6957	1478	1506	28	AGACGCAGTATTATTGGGTAAACCTTGGG	60.09310345	6964	1530	1558	28	CCACTGCGTTCTCCATTCTGGTTACTGCC	64.33448276	20	9	28	37	24
7125	2875	2903	28	AGTGATTTCTTTAGGCAGGTCCTTGATGT	58.67931034	7148	2924	2952	28	CCAGCAATACGAAGATGTCCACGAAGGAT	61.50689655	20	33	4	37	21
8566	25704	25732	28	ATTTCAGTAGTGCCACCAGCCTTTTTAGT	58.67931034	8576	25754	25782	28	AACACCCTCTTGAACAACATCACCCACTA	60.09310345	20	27	10	37	22
8567	25705	25733	28	TTTCAGTAGTGCCACCAGCCTTTTTAGTA	58.67931034	8576	25754	25782	28	AACACCCTCTTGAACAACATCACCCACTA	60.09310345	20	27	10	37	21
8610	26647	26675	28	GATTGTCCTCACTGCCGTCTTGTTGACCA	62.92068966	8617	26685	26713	28	TGACTATCATCATCTAACCAATCTTCTTC	55.85172414	20	19	18	37	10
8611	26648	26676	28	ATTGTCCTCACTGCCGTCTTGTTGACCAA	61.50689655	8620	26689	26717	28	TATCATCATCTAACCAATCTTCTTCTTGC	55.85172414	20	15	22	37	13
8759	27735	27763	28	AACTTCTCTTCAAGCCAATCAAGGACGGG	61.50689655	8768	27787	27815	28	CAAAGATGTTAGTTAGCCACTGCGAAGTC	60.09310345	20	35	2	37	24
8761	27737	27765	28	CTTCTCTTCAAGCCAATCAAGGACGGGTT	61.50689655	8770	27789	27817	28	AAGATGTTAGTTAGCCACTGCGAAGTCAA	58.67931034	20	36	1	37	24
8761	27737	27765	28	CTTCTCTTCAAGCCAATCAAGGACGGGTT	61.50689655	8771	27790	27818	28	AGATGTTAGTTAGCCACTGCGAAGTCAAC	60.09310345	20	36	1	37	25
8824	28310	28338	28	GGAACCTTCTCCAACAACACCTGTATGGT	61.50689655	8826	28362	28390	28	CGTGGAACCCAATAGGCACACTTGTTATG	61.50689655	20	28	9	37	24
8855	28441	28469	28	CCTTACGAAGAATGGTTTTCAAGCCAGAT	58.67931034	8885	28480	28508	28	ATTCGGCAAGACTATGCTCAGGTCCTACT	61.50689655	20	31	6	37	11
6923	1165	1193	28	CAGCATTGTTAGCAGGATTGCGGGTGCCA	64.33448276	6925	1199	1227	28	ATCTTTTGGTGTATTCAAGGCTCCCTCAG	60.09310345	20	15	23	38	6
7126	2876	2904	28	GTGATTTCTTTAGGCAGGTCCTTGATGTC	60.09310345	7140	2916	2944	28	GATGGTGTCCAGCAATACGAAGATGTCCA	61.50689655	20	33	5	38	12
7127	2877	2905	28	TGATTTCTTTAGGCAGGTCCTTGATGTCA	58.67931034	7141	2917	2945	28	ATGGTGTCCAGCAATACGAAGATGTCCAC	61.50689655	20	34	4	38	12
7948	15753	15781	28	ATAAGAATCTACAACAGGAACTCCACTAC	57.26551724	7967	15803	15831	28	CACCGAAATCATACCAGTTACCATTGAGA	58.67931034	20	20	18	38	22
7949	15754	15782	28	TAAGAATCTACAACAGGAACTCCACTACC	58.67931034	7968	15804	15832	28	ACCGAAATCATACCAGTTACCATTGAGAT	57.26551724	20	17	21	38	22
8184	19513	19541	28	AAAAAGTCTGTCCTGGTTGAATGCGAACA	58.67931034	8195	19551	19579	28	TTAGGTGTCTTAGGATTGGCTGTATCAAC	58.67931034	20	20	18	38	10
8566	25704	25732	28	ATTTCAGTAGTGCCACCAGCCTTTTTAGT	58.67931034	8577	25755	25783	28	ACACCCTCTTGAACAACATCACCCACTAT	60.09310345	20	27	11	38	23
8567	25705	25733	28	TTTCAGTAGTGCCACCAGCCTTTTTAGTA	58.67931034	8577	25755	25783	28	ACACCCTCTTGAACAACATCACCCACTAT	60.09310345	20	27	11	38	22
8568	25706	25734	28	TTCAGTAGTGCCACCAGCCTTTTTAGTAG	60.09310345	8575	25753	25781	28	AAACACCCTCTTGAACAACATCACCCACT	60.09310345	20	26	12	38	19
8672	26896	26924	28	TAAACTCACCAGACTCATCAAATAAGTAG	55.85172414	8698	26945	26973	28	ATCTAAATCAATGCCCAGTGGTGTAAGTA	57.26551724	20	28	10	38	21
8760	27736	27764	28	ACTTCTCTTCAAGCCAATCAAGGACGGGT	61.50689655	8768	27787	27815	28	CAAAGATGTTAGTTAGCCACTGCGAAGTC	60.09310345	20	36	2	38	23
7127	2877	2905	28	TGATTTCTTTAGGCAGGTCCTTGATGTCA	58.67931034	7140	2916	2944	28	GATGGTGTCCAGCAATACGAAGATGTCCA	61.50689655	20	34	5	39	11
7947	15752	15780	28	AATAAGAATCTACAACAGGAACTCCACTA	55.85172414	7966	15802	15830	28	TCACCGAAATCATACCAGTTACCATTGAG	58.67931034	20	24	15	39	22
8197	19554	19582	28	GGTGTCTTAGGATTGGCTGTATCAACCTT	60.09310345	8201	19605	19633	28	ATAGAATGTCCAATAACCCTGAGTTGAAC	57.26551724	20	14	25	39	23
8198	19555	19583	28	GTGTCTTAGGATTGGCTGTATCAACCTTA	58.67931034	8200	19604	19632	28	CATAGAATGTCCAATAACCCTGAGTTGAA	57.26551724	20	14	25	39	21
8564	25702	25730	28	GCATTTCAGTAGTGCCACCAGCCTTTTTA	60.09310345	8576	25754	25782	28	AACACCCTCTTGAACAACATCACCCACTA	60.09310345	20	29	10	39	24
8610	26647	26675	28	GATTGTCCTCACTGCCGTCTTGTTGACCA	62.92068966	8619	26688	26716	28	CTATCATCATCTAACCAATCTTCTTCTTG	55.85172414	20	19	20	39	13
6957	1478	1506	28	AGACGCAGTATTATTGGGTAAACCTTGGG	60.09310345	6965	1531	1559	28	CACTGCGTTCTCCATTCTGGTTACTGCCA	62.92068966	20	9	31	40	25
6958	1479	1507	28	GACGCAGTATTATTGGGTAAACCTTGGGG	61.50689655	6965	1531	1559	28	CACTGCGTTCTCCATTCTGGTTACTGCCA	62.92068966	20	9	31	40	24
7126	2876	2904	28	GTGATTTCTTTAGGCAGGTCCTTGATGTC	60.09310345	7139	2915	2943	28	AGATGGTGTCCAGCAATACGAAGATGTCC	61.50689655	20	33	7	40	11
7297	4548	4576	28	AGCACTGGCTCAGAGTCGTCTTCATCAAA	61.50689655	7302	4597	4625	28	AACAACAGCCCTTGAGACAACTACAGCAA	60.09310345	20	8	32	40	21
7946	15751	15779	28	TAATAAGAATCTACAACAGGAACTCCACT	55.85172414	7965	15801	15829	28	ATCACCGAAATCATACCAGTTACCATTGA	57.26551724	20	26	14	40	22
8672	26896	26924	28	TAAACTCACCAGACTCATCAAATAAGTAG	55.85172414	8696	26943	26971	28	TCATCTAAATCAATGCCCAGTGGTGTAAG	58.67931034	20	28	12	40	19
8759	27735	27763	28	AACTTCTCTTCAAGCCAATCAAGGACGGG	61.50689655	8767	27786	27814	28	CCAAAGATGTTAGTTAGCCACTGCGAAGT	60.09310345	20	35	5	40	23
7092	2842	2870	28	TTTGTAATAAGAAAGCGTTCGTGATGTAG	55.85172414	7127	2877	2905	28	TGATTTCTTTAGGCAGGTCCTTGATGTCA	58.67931034	20	7	34	41	7
7094	2844	2872	28	TGTAATAAGAAAGCGTTCGTGATGTAGCA	57.26551724	7124	2874	2902	28	CAGTGATTTCTTTAGGCAGGTCCTTGATG	60.09310345	20	2	39	41	2
7124	2874	2902	28	CAGTGATTTCTTTAGGCAGGTCCTTGATG	60.09310345	7146	2922	2950	28	GTCCAGCAATACGAAGATGTCCACGAAGG	62.92068966	20	39	2	41	20
7127	2877	2905	28	TGATTTCTTTAGGCAGGTCCTTGATGTCA	58.67931034	7138	2914	2942	28	TAGATGGTGTCCAGCAATACGAAGATGTC	60.09310345	20	34	7	41	9
8184	19513	19541	28	AAAAAGTCTGTCCTGGTTGAATGCGAACA	58.67931034	8194	19550	19578	28	CTTAGGTGTCTTAGGATTGGCTGTATCAA	58.67931034	20	20	21	41	9
8564	25702	25730	28	GCATTTCAGTAGTGCCACCAGCCTTTTTA	60.09310345	8574	25752	25780	28	AAAACACCCTCTTGAACAACATCACCCAC	60.09310345	20	29	12	41	22
8565	25703	25731	28	CATTTCAGTAGTGCCACCAGCCTTTTTAG	60.09310345	8575	25753	25781	28	AAACACCCTCTTGAACAACATCACCCACT	60.09310345	20	29	12	41	22
8610	26647	26675	28	GATTGTCCTCACTGCCGTCTTGTTGACCA	62.92068966	8620	26689	26717	28	TATCATCATCTAACCAATCTTCTTCTTGC	55.85172414	20	19	22	41	14
8759	27735	27763	28	AACTTCTCTTCAAGCCAATCAAGGACGGG	61.50689655	8766	27785	27813	28	GCCAAAGATGTTAGTTAGCCACTGCGAAG	61.50689655	20	35	6	41	22
8760	27736	27764	28	ACTTCTCTTCAAGCCAATCAAGGACGGGT	61.50689655	8767	27786	27814	28	CCAAAGATGTTAGTTAGCCACTGCGAAGT	60.09310345	20	36	5	41	22
7297	4548	4576	28	AGCACTGGCTCAGAGTCGTCTTCATCAAA	61.50689655	7300	4595	4623	28	AGAACAACAGCCCTTGAGACAACTACAGC	61.50689655	20	8	34	42	19
7341	5052	5080	28	GAAACAAAGACACCTTCACGAGGAAAGTG	60.09310345	7343	5098	5126	28	AAATGGCAGGAGCAGTTGTGAAGTTCTTT	58.67931034	20	10	32	42	18
8184	19513	19541	28	AAAAAGTCTGTCCTGGTTGAATGCGAACA	58.67931034	8193	19549	19577	28	ACTTAGGTGTCTTAGGATTGGCTGTATCA	58.67931034	20	20	22	42	8
8675	26899	26927	28	ACTCACCAGACTCATCAAATAAGTAGTAT	55.85172414	8699	26946	26974	28	TCTAAATCAATGCCCAGTGGTGTAAGTAA	57.26551724	20	34	8	42	19
8846	28423	28451	28	AGGCAATAGTGCGACCACCCTTACGAAGA	62.92068966	8861	28456	28484	28	TTTTCAAGCCAGATTCATTATGGTATTCG	55.85172414	20	2	40	42	5
8856	28442	28470	28	CTTACGAAGAATGGTTTTCAAGCCAGATT	57.26551724	8878	28473	28501	28	TTATGGTATTCGGCAAGACTATGCTCAGG	60.09310345	20	40	2	42	3
7093	2843	2871	28	TTGTAATAAGAAAGCGTTCGTGATGTAGC	57.26551724	7123	2873	2901	28	ACAGTGATTTCTTTAGGCAGGTCCTTGAT	58.67931034	20	2	41	43	2
7123	2873	2901	28	ACAGTGATTTCTTTAGGCAGGTCCTTGAT	58.67931034	7145	2921	2949	28	TGTCCAGCAATACGAAGATGTCCACGAAG	61.50689655	20	41	2	43	20
7124	2874	2902	28	CAGTGATTTCTTTAGGCAGGTCCTTGATG	60.09310345	7147	2923	2951	28	TCCAGCAATACGAAGATGTCCACGAAGGA	61.50689655	20	39	4	43	21
7946	15751	15779	28	TAATAAGAATCTACAACAGGAACTCCACT	55.85172414	7963	15799	15827	28	AAATCACCGAAATCATACCAGTTACCATT	55.85172414	20	26	17	43	20
8077	18177	18205	28	CTAAACTCCTGTGTAGAAACTAAGTAATC	55.85172414	8103	18221	18249	28	CAGTCTAAAGTAGCGGTTGAGTAAACAAA	57.26551724	20	43	0	43	16
7946	15751	15779	28	TAATAAGAATCTACAACAGGAACTCCACT	55.85172414	7967	15803	15831	28	CACCGAAATCATACCAGTTACCATTGAGA	58.67931034	20	26	18	44	24
8077	18177	18205	28	CTAAACTCCTGTGTAGAAACTAAGTAATC	55.85172414	8101	18219	18247	28	GTCAGTCTAAAGTAGCGGTTGAGTAAACA	58.67931034	20	43	1	44	14
8678	26902	26930	28	CACCAGACTCATCAAATAAGTAGTATGTA	55.85172414	8698	26945	26973	28	ATCTAAATCAATGCCCAGTGGTGTAAGTA	57.26551724	20	34	10	44	15
6883	967	995	28	GCAAAGCAAGAGCAGCATCACCGCCATTG	64.33448276	6891	1010	1038	28	AGGAGAAGTTCCCCTACTGCTGCCTGGAG	65.74827586	20	20	25	45	15
7123	2873	2901	28	ACAGTGATTTCTTTAGGCAGGTCCTTGAT	58.67931034	7148	2924	2952	28	CCAGCAATACGAAGATGTCCACGAAGGAT	61.50689655	20	41	4	45	23
7559	8169	8197	28	AAAGGTAAGAACAAGTCCTGAGTTGAATG	57.26551724	7567	8214	8242	28	AAAACTTTGTCAGGGTAATAAACACCACG	57.26551724	20	23	22	45	17
7945	15750	15778	28	ATAATAAGAATCTACAACAGGAACTCCAC	55.85172414	7961	15797	15825	28	TGAAATCACCGAAATCATACCAGTTACCA	57.26551724	20	32	13	45	19
7947	15752	15780	28	AATAAGAATCTACAACAGGAACTCCACTA	55.85172414	7968	15804	15832	28	ACCGAAATCATACCAGTTACCATTGAGAT	57.26551724	20	24	21	45	24
7559	8169	8197	28	AAAGGTAAGAACAAGTCCTGAGTTGAATG	57.26551724	7565	8212	8240	28	TGAAAACTTTGTCAGGGTAATAAACACCA	55.85172414	20	23	23	46	15
7559	8169	8197	28	AAAGGTAAGAACAAGTCCTGAGTTGAATG	57.26551724	7566	8213	8241	28	GAAAACTTTGTCAGGGTAATAAACACCAC	57.26551724	20	23	23	46	16
8077	18177	18205	28	CTAAACTCCTGTGTAGAAACTAAGTAATC	55.85172414	8099	18217	18245	28	GAGTCAGTCTAAAGTAGCGGTTGAGTAAA	58.67931034	20	43	3	46	12
8077	18177	18205	28	CTAAACTCCTGTGTAGAAACTAAGTAATC	55.85172414	8100	18218	18246	28	AGTCAGTCTAAAGTAGCGGTTGAGTAAAC	58.67931034	20	43	3	46	13
8678	26902	26930	28	CACCAGACTCATCAAATAAGTAGTATGTA	55.85172414	8695	26942	26970	28	CTCATCTAAATCAATGCCCAGTGGTGTAA	58.67931034	20	34	12	46	12
8678	26902	26930	28	CACCAGACTCATCAAATAAGTAGTATGTA	55.85172414	8696	26943	26971	28	TCATCTAAATCAATGCCCAGTGGTGTAAG	58.67931034	20	34	12	46	13
8854	28440	28468	28	CCCTTACGAAGAATGGTTTTCAAGCCAGA	60.09310345	8889	28484	28512	28	GGCAAGACTATGCTCAGGTCCTACTTCTG	62.92068966	20	29	17	46	16
7945	15750	15778	28	ATAATAAGAATCTACAACAGGAACTCCAC	55.85172414	7966	15802	15830	28	TCACCGAAATCATACCAGTTACCATTGAG	58.67931034	20	32	15	47	24
7112	2862	2890	28	GTGATGTAGCAACAGTGATTTCTTTAGGC	58.67931034	7139	2915	2943	28	AGATGGTGTCCAGCAATACGAAGATGTCC	61.50689655	20	41	7	48	25
7688	10228	10256	28	TGTTGTCCATCAAAGTGTCCCTTATTTAC	57.26551724	7699	10277	10305	28	CTAAACTCTGAAGTCTTGTAAAAGTGTTC	55.85172414	20	18	30	48	21
8077	18177	18205	28	CTAAACTCCTGTGTAGAAACTAAGTAATC	55.85172414	8097	18215	18243	28	AAGAGTCAGTCTAAAGTAGCGGTTGAGTA	58.67931034	20	43	5	48	10
8672	26896	26924	28	TAAACTCACCAGACTCATCAAATAAGTAG	55.85172414	8692	26934	26962	28	ATACTCCACTCATCTAAATCAATGCCCAG	58.67931034	20	28	20	48	10
8681	26905	26933	28	CAGACTCATCAAATAAGTAGTATGTAGCC	57.26551724	8693	26935	26963	28	TACTCCACTCATCTAAATCAATGCCCAGT	58.67931034	20	27	21	48	2
8846	28423	28451	28	AGGCAATAGTGCGACCACCCTTACGAAGA	62.92068966	8859	28454	28482	28	GGTTTTCAAGCCAGATTCATTATGGTATT	55.85172414	20	2	46	48	3
8846	28423	28451	28	AGGCAATAGTGCGACCACCCTTACGAAGA	62.92068966	8860	28455	28483	28	GTTTTCAAGCCAGATTCATTATGGTATTC	55.85172414	20	2	46	48	4
7113	2863	2891	28	TGATGTAGCAACAGTGATTTCTTTAGGCA	57.26551724	7140	2916	2944	28	GATGGTGTCCAGCAATACGAAGATGTCCA	61.50689655	20	44	5	49	25
7560	8170	8198	28	AAGGTAAGAACAAGTCCTGAGTTGAATGT	57.26551724	7565	8212	8240	28	TGAAAACTTTGTCAGGGTAATAAACACCA	55.85172414	20	26	23	49	14
7560	8170	8198	28	AAGGTAAGAACAAGTCCTGAGTTGAATGT	57.26551724	7566	8213	8241	28	GAAAACTTTGTCAGGGTAATAAACACCAC	57.26551724	20	26	23	49	15
7561	8171	8199	28	AGGTAAGAACAAGTCCTGAGTTGAATGTA	57.26551724	7567	8214	8242	28	AAAACTTTGTCAGGGTAATAAACACCACG	57.26551724	20	27	22	49	15
7687	10227	10255	28	CTGTTGTCCATCAAAGTGTCCCTTATTTA	57.26551724	7699	10277	10305	28	CTAAACTCTGAAGTCTTGTAAAAGTGTTC	55.85172414	20	19	30	49	22
7945	15750	15778	28	ATAATAAGAATCTACAACAGGAACTCCAC	55.85172414	7963	15799	15827	28	AAATCACCGAAATCATACCAGTTACCATT	55.85172414	20	32	17	49	21
8677	26901	26929	28	TCACCAGACTCATCAAATAAGTAGTATGT	55.85172414	8694	26941	26969	28	ACTCATCTAAATCAATGCCCAGTGGTGTA	58.67931034	20	31	18	49	12
7252	4216	4244	28	GCAGCAACGAGCAAAAGGTGTGAGTAAAC	61.50689655	7258	4269	4297	28	GCAAACAAAGTGAACACCCTTGGAGAGTG	61.50689655	20	16	34	50	25
7561	8171	8199	28	AGGTAAGAACAAGTCCTGAGTTGAATGTA	57.26551724	7565	8212	8240	28	TGAAAACTTTGTCAGGGTAATAAACACCA	55.85172414	20	27	23	50	13
7689	10229	10257	28	GTTGTCCATCAAAGTGTCCCTTATTTACA	57.26551724	7699	10277	10305	28	CTAAACTCTGAAGTCTTGTAAAAGTGTTC	55.85172414	20	20	30	50	20
8610	26647	26675	28	GATTGTCCTCACTGCCGTCTTGTTGACCA	62.92068966	8613	26677	26705	28	CAGTTTGTTGACTATCATCATCTAACCAA	55.85172414	20	19	31	50	2
8856	28442	28470	28	CTTACGAAGAATGGTTTTCAAGCCAGATT	57.26551724	8887	28482	28510	28	TCGGCAAGACTATGCTCAGGTCCTACTTC	62.92068966	20	40	10	50	12
7446	6575	6603	28	TGGTGTAATGTCAAGAATCTCAAGTGTCT	57.26551724	7453	6615	6643	28	ACAGCATCAGTAGTGTCAGCAATGTCTCT	60.09310345	20	27	24	51	12
8677	26901	26929	28	TCACCAGACTCATCAAATAAGTAGTATGT	55.85172414	8689	26931	26959	28	GCCATACTCCACTCATCTAAATCAATGCC	60.09310345	20	31	20	51	2
8679	26903	26931	28	ACCAGACTCATCAAATAAGTAGTATGTAG	55.85172414	8694	26941	26969	28	ACTCATCTAAATCAATGCCCAGTGGTGTA	58.67931034	20	33	18	51	10
7121	2871	2899	28	CAACAGTGATTTCTTTAGGCAGGTCCTTG	60.09310345	7145	2921	2949	28	TGTCCAGCAATACGAAGATGTCCACGAAG	61.50689655	20	50	2	52	22
7121	2871	2899	28	CAACAGTGATTTCTTTAGGCAGGTCCTTG	60.09310345	7146	2922	2950	28	GTCCAGCAATACGAAGATGTCCACGAAGG	62.92068966	20	50	2	52	23
7122	2872	2900	28	AACAGTGATTTCTTTAGGCAGGTCCTTGA	58.67931034	7147	2923	2951	28	TCCAGCAATACGAAGATGTCCACGAAGGA	61.50689655	20	48	4	52	23
7122	2872	2900	28	AACAGTGATTTCTTTAGGCAGGTCCTTGA	58.67931034	7148	2924	2952	28	CCAGCAATACGAAGATGTCCACGAAGGAT	61.50689655	20	48	4	52	24
8677	26901	26929	28	TCACCAGACTCATCAAATAAGTAGTATGT	55.85172414	8691	26933	26961	28	CATACTCCACTCATCTAAATCAATGCCCA	58.67931034	20	31	21	52	4
8678	26902	26930	28	CACCAGACTCATCAAATAAGTAGTATGTA	55.85172414	8694	26941	26969	28	ACTCATCTAAATCAATGCCCAGTGGTGTA	58.67931034	20	34	18	52	11
8680	26904	26932	28	CCAGACTCATCAAATAAGTAGTATGTAGC	57.26551724	8692	26934	26962	28	ATACTCCACTCATCTAAATCAATGCCCAG	58.67931034	20	32	20	52	2
7117	2867	2895	28	GTAGCAACAGTGATTTCTTTAGGCAGGTC	60.09310345	7143	2919	2947	28	GGTGTCCAGCAATACGAAGATGTCCACGA	62.92068966	20	52	1	53	24
7117	2867	2895	28	GTAGCAACAGTGATTTCTTTAGGCAGGTC	60.09310345	7144	2920	2948	28	GTGTCCAGCAATACGAAGATGTCCACGAA	61.50689655	20	52	1	53	25
7119	2869	2897	28	AGCAACAGTGATTTCTTTAGGCAGGTCCT	60.09310345	7145	2921	2949	28	TGTCCAGCAATACGAAGATGTCCACGAAG	61.50689655	20	51	2	53	24
7119	2869	2897	28	AGCAACAGTGATTTCTTTAGGCAGGTCCT	60.09310345	7146	2922	2950	28	GTCCAGCAATACGAAGATGTCCACGAAGG	62.92068966	20	51	2	53	25
7558	8168	8196	28	GAAAGGTAAGAACAAGTCCTGAGTTGAAT	57.26551724	7566	8213	8241	28	GAAAACTTTGTCAGGGTAATAAACACCAC	57.26551724	20	30	23	53	17
7690	10231	10259	28	TGTCCATCAAAGTGTCCCTTATTTACAAC	57.26551724	7699	10277	10305	28	CTAAACTCTGAAGTCTTGTAAAAGTGTTC	55.85172414	20	23	30	53	18
8677	26901	26929	28	TCACCAGACTCATCAAATAAGTAGTATGT	55.85172414	8690	26932	26960	28	CCATACTCCACTCATCTAAATCAATGCCC	60.09310345	20	31	22	53	3
8679	26903	26931	28	ACCAGACTCATCAAATAAGTAGTATGTAG	55.85172414	8692	26934	26962	28	ATACTCCACTCATCTAAATCAATGCCCAG	58.67931034	20	33	20	53	3
8680	26904	26932	28	CCAGACTCATCAAATAAGTAGTATGTAGC	57.26551724	8691	26933	26961	28	CATACTCCACTCATCTAAATCAATGCCCA	58.67931034	20	32	21	53	1
7121	2871	2899	28	CAACAGTGATTTCTTTAGGCAGGTCCTTG	60.09310345	7147	2923	2951	28	TCCAGCAATACGAAGATGTCCACGAAGGA	61.50689655	20	50	4	54	24
7121	2871	2899	28	CAACAGTGATTTCTTTAGGCAGGTCCTTG	60.09310345	7148	2924	2952	28	CCAGCAATACGAAGATGTCCACGAAGGAT	61.50689655	20	50	4	54	25
7690	10231	10259	28	TGTCCATCAAAGTGTCCCTTATTTACAAC	57.26551724	7700	10278	10306	28	TAAACTCTGAAGTCTTGTAAAAGTGTTCC	55.85172414	20	23	31	54	19
7802	13307	13335	28	TGTAATCACCAGCATTTGTCCAGTCACAT	58.67931034	7804	13350	13378	28	AAAGTCAGTAACATTATCGCTACCAACAC	57.26551724	20	43	11	54	15
8077	18177	18205	28	CTAAACTCCTGTGTAGAAACTAAGTAATC	55.85172414	8096	18214	18242	28	CAAGAGTCAGTCTAAAGTAGCGGTTGAGT	60.09310345	20	43	11	54	9
8675	26899	26927	28	ACTCACCAGACTCATCAAATAAGTAGTAT	55.85172414	8689	26931	26959	28	GCCATACTCCACTCATCTAAATCAATGCC	60.09310345	20	34	20	54	4
8676	26900	26928	28	CTCACCAGACTCATCAAATAAGTAGTATG	57.26551724	8691	26933	26961	28	CATACTCCACTCATCTAAATCAATGCCCA	58.67931034	20	33	21	54	5
8677	26901	26929	28	TCACCAGACTCATCAAATAAGTAGTATGT	55.85172414	8688	26930	26958	28	AGCCATACTCCACTCATCTAAATCAATGC	58.67931034	20	31	23	54	1
8678	26902	26930	28	CACCAGACTCATCAAATAAGTAGTATGTA	55.85172414	8689	26931	26959	28	GCCATACTCCACTCATCTAAATCAATGCC	60.09310345	20	34	20	54	1
8678	26902	26930	28	CACCAGACTCATCAAATAAGTAGTATGTA	55.85172414	8692	26934	26962	28	ATACTCCACTCATCTAAATCAATGCCCAG	58.67931034	20	34	20	54	4
8679	26903	26931	28	ACCAGACTCATCAAATAAGTAGTATGTAG	55.85172414	8691	26933	26961	28	CATACTCCACTCATCTAAATCAATGCCCA	58.67931034	20	33	21	54	2
8679	26903	26931	28	ACCAGACTCATCAAATAAGTAGTATGTAG	55.85172414	8693	26935	26963	28	TACTCCACTCATCTAAATCAATGCCCAGT	58.67931034	20	33	21	54	4
7116	2866	2894	28	TGTAGCAACAGTGATTTCTTTAGGCAGGT	58.67931034	7142	2918	2946	28	TGGTGTCCAGCAATACGAAGATGTCCACG	62.92068966	20	52	3	55	24
7563	8173	8201	28	GTAAGAACAAGTCCTGAGTTGAATGTAAA	55.85172414	7567	8214	8242	28	AAAACTTTGTCAGGGTAATAAACACCACG	57.26551724	20	33	22	55	13
8675	26899	26927	28	ACTCACCAGACTCATCAAATAAGTAGTAT	55.85172414	8693	26935	26963	28	TACTCCACTCATCTAAATCAATGCCCAGT	58.67931034	20	34	21	55	8
8676	26900	26928	28	CTCACCAGACTCATCAAATAAGTAGTATG	57.26551724	8687	26929	26957	28	TAGCCATACTCCACTCATCTAAATCAATG	57.26551724	20	33	22	55	1
8676	26900	26928	28	CTCACCAGACTCATCAAATAAGTAGTATG	57.26551724	8690	26932	26960	28	CCATACTCCACTCATCTAAATCAATGCCC	60.09310345	20	33	22	55	4
8679	26903	26931	28	ACCAGACTCATCAAATAAGTAGTATGTAG	55.85172414	8690	26932	26960	28	CCATACTCCACTCATCTAAATCAATGCCC	60.09310345	20	33	22	55	1
7118	2868	2896	28	TAGCAACAGTGATTTCTTTAGGCAGGTCC	60.09310345	7145	2921	2949	28	TGTCCAGCAATACGAAGATGTCCACGAAG	61.50689655	20	54	2	56	25
7120	2870	2898	28	GCAACAGTGATTTCTTTAGGCAGGTCCTT	60.09310345	7145	2921	2949	28	TGTCCAGCAATACGAAGATGTCCACGAAG	61.50689655	20	54	2	56	23
7120	2870	2898	28	GCAACAGTGATTTCTTTAGGCAGGTCCTT	60.09310345	7146	2922	2950	28	GTCCAGCAATACGAAGATGTCCACGAAGG	62.92068966	20	54	2	56	24
8429	22725	22753	28	TCTAAAGAAGGATAGGTGTCTAAAGAATC	55.85172414	8445	22755	22783	28	AAACCACTAAGACAAACACTACAAGGTAT	55.85172414	20	17	39	56	2
8609	26646	26674	28	TGATTGTCCTCACTGCCGTCTTGTTGACC	62.92068966	8621	26690	26718	28	ATCATCATCTAACCAATCTTCTTCTTGCT	55.85172414	20	37	19	56	16
8676	26900	26928	28	CTCACCAGACTCATCAAATAAGTAGTATG	57.26551724	8688	26930	26958	28	AGCCATACTCCACTCATCTAAATCAATGC	58.67931034	20	33	23	56	2
8678	26902	26930	28	CACCAGACTCATCAAATAAGTAGTATGTA	55.85172414	8690	26932	26960	28	CCATACTCCACTCATCTAAATCAATGCCC	60.09310345	20	34	22	56	2
8836	28388	28416	28	ATGGCAACCAACATAAGAGAACACACAGC	60.09310345	8852	28438	28466	28	CACCCTTACGAAGAATGGTTTTCAAGCCA	60.09310345	20	31	25	56	22
8856	28442	28470	28	CTTACGAAGAATGGTTTTCAAGCCAGATT	57.26551724	8888	28483	28511	28	CGGCAAGACTATGCTCAGGTCCTACTTCT	62.92068966	20	40	16	56	13
7117	2867	2895	28	GTAGCAACAGTGATTTCTTTAGGCAGGTC	60.09310345	7140	2916	2944	28	GATGGTGTCCAGCAATACGAAGATGTCCA	61.50689655	20	52	5	57	21
7691	10232	10260	28	GTCCATCAAAGTGTCCCTTATTTACAACA	57.26551724	7700	10278	10306	28	TAAACTCTGAAGTCTTGTAAAAGTGTTCC	55.85172414	20	26	31	57	18
8077	18177	18205	28	CTAAACTCCTGTGTAGAAACTAAGTAATC	55.85172414	8094	18212	18240	28	ACCAAGAGTCAGTCTAAAGTAGCGGTTGA	60.09310345	20	43	14	57	7
8077	18177	18205	28	CTAAACTCCTGTGTAGAAACTAAGTAATC	55.85172414	8095	18213	18241	28	CCAAGAGTCAGTCTAAAGTAGCGGTTGAG	61.50689655	20	43	14	57	8
8675	26899	26927	28	ACTCACCAGACTCATCAAATAAGTAGTAT	55.85172414	8688	26930	26958	28	AGCCATACTCCACTCATCTAAATCAATGC	58.67931034	20	34	23	57	3
8837	28389	28417	28	TGGCAACCAACATAAGAGAACACACAGCC	61.50689655	8852	28438	28466	28	CACCCTTACGAAGAATGGTTTTCAAGCCA	60.09310345	20	32	25	57	21
8856	28442	28470	28	CTTACGAAGAATGGTTTTCAAGCCAGATT	57.26551724	8889	28484	28512	28	GGCAAGACTATGCTCAGGTCCTACTTCTG	62.92068966	20	40	17	57	14
7114	2864	2892	28	GATGTAGCAACAGTGATTTCTTTAGGCAG	58.67931034	7141	2917	2945	28	ATGGTGTCCAGCAATACGAAGATGTCCAC	61.50689655	20	54	4	58	25
7120	2870	2898	28	GCAACAGTGATTTCTTTAGGCAGGTCCTT	60.09310345	7147	2923	2951	28	TCCAGCAATACGAAGATGTCCACGAAGGA	61.50689655	20	54	4	58	25
8229	19869	19897	28	ATAGAGGTTTGTGGTGGTTGGTAAAGAAC	58.67931034	8252	19914	19942	28	CTGAAGTCATTGAGAGCCTTTGCGAGATG	61.50689655	20	37	21	58	17
8608	26645	26673	28	CTGATTGTCCTCACTGCCGTCTTGTTGAC	62.92068966	8618	26686	26714	28	GACTATCATCATCTAACCAATCTTCTTCT	55.85172414	20	41	17	58	13
8674	26898	26926	28	AACTCACCAGACTCATCAAATAAGTAGTA	55.85172414	8686	26928	26956	28	GTAGCCATACTCCACTCATCTAAATCAAT	57.26551724	20	36	22	58	2
8674	26898	26926	28	AACTCACCAGACTCATCAAATAAGTAGTA	55.85172414	8687	26929	26957	28	TAGCCATACTCCACTCATCTAAATCAATG	57.26551724	20	36	22	58	3
8755	27704	27732	28	ACCGTCTCTAAGAAACTCTACACCTTCCT	60.09310345	8762	27738	27766	28	TTCTCTTCAAGCCAATCAAGGACGGGTTT	60.09310345	20	25	33	58	6
7115	2865	2893	28	ATGTAGCAACAGTGATTTCTTTAGGCAGG	58.67931034	7138	2914	2942	28	TAGATGGTGTCCAGCAATACGAAGATGTC	60.09310345	20	52	7	59	21
7116	2866	2894	28	TGTAGCAACAGTGATTTCTTTAGGCAGGT	58.67931034	7139	2915	2943	28	AGATGGTGTCCAGCAATACGAAGATGTCC	61.50689655	20	52	7	59	21
7117	2867	2895	28	GTAGCAACAGTGATTTCTTTAGGCAGGTC	60.09310345	7138	2914	2942	28	TAGATGGTGTCCAGCAATACGAAGATGTC	60.09310345	20	52	7	59	19
8028	17668	17696	28	ATTCAGATTTAGCCACATTCAAAGACTTC	55.85172414	8036	17713	17741	28	CAACTTCAGAATCACCATTAGCAACAGCC	60.09310345	20	40	19	59	17
8028	17668	17696	28	ATTCAGATTTAGCCACATTCAAAGACTTC	55.85172414	8038	17715	17743	28	ACTTCAGAATCACCATTAGCAACAGCCTG	60.09310345	20	40	19	59	19
8220	19860	19888	28	GCTGAGGTGATAGAGGTTTGTGGTGGTTG	62.92068966	8238	19900	19928	28	CAGAACCTGAGTTACTGAAGTCATTGAGA	58.67931034	20	13	46	59	12
8459	23428	23456	28	CTTCGGTAGTTTTCACATTACACTCAAGA	57.26551724	8470	23478	23506	28	TTTTCCACTACTTCTTCAGAGACTGGTTT	57.26551724	20	19	40	59	22
8462	23431	23459	28	CGGTAGTTTTCACATTACACTCAAGAACG	58.67931034	8466	23474	23502	28	AGGATTTTCCACTACTTCTTCAGAGACTG	58.67931034	20	22	37	59	15
8700	26947	26975	28	CTAAATCAATGCCCAGTGGTGTAAGTAAT	57.26551724	8711	26999	27027	28	TATGACAGCATCTGCCACAACACAGGCGA	62.92068966	20	7	52	59	24
8828	28364	28392	28	TGGAACCCAATAGGCACACTTGTTATGGC	61.50689655	8842	28394	28422	28	ACCAACATAAGAGAACACACAGCCTCCAA	60.09310345	20	10	49	59	2
8028	17668	17696	28	ATTCAGATTTAGCCACATTCAAAGACTTC	55.85172414	8035	17712	17740	28	ACAACTTCAGAATCACCATTAGCAACAGC	58.67931034	20	40	20	60	16
8076	18132	18160	28	TCTATGCTATTCTTGGGTGGGAGTAGTCC	61.50689655	8077	18177	18205	28	CTAAACTCCTGTGTAGAAACTAAGTAATC	55.85172414	20	17	43	60	17
8077	18177	18205	28	CTAAACTCCTGTGTAGAAACTAAGTAATC	55.85172414	8093	18211	18239	28	CACCAAGAGTCAGTCTAAAGTAGCGGTTG	61.50689655	20	43	17	60	6
8221	19861	19889	28	CTGAGGTGATAGAGGTTTGTGGTGGTTGG	62.92068966	8238	19900	19928	28	CAGAACCTGAGTTACTGAAGTCATTGAGA	58.67931034	20	14	46	60	11
8459	23428	23456	28	CTTCGGTAGTTTTCACATTACACTCAAGA	57.26551724	8467	23475	23503	28	GGATTTTCCACTACTTCTTCAGAGACTGG	60.09310345	20	19	41	60	19
8609	26646	26674	28	TGATTGTCCTCACTGCCGTCTTGTTGACC	62.92068966	8615	26682	26710	28	TGTTGACTATCATCATCTAACCAATCTTC	55.85172414	20	37	23	60	8
8699	26946	26974	28	TCTAAATCAATGCCCAGTGGTGTAAGTAA	57.26551724	8710	26998	27026	28	TTATGACAGCATCTGCCACAACACAGGCG	62.92068966	20	8	52	60	24
8754	27703	27731	28	AACCGTCTCTAAGAAACTCTACACCTTCC	60.09310345	8758	27734	27762	28	AAACTTCTCTTCAAGCCAATCAAGGACGG	60.09310345	20	24	36	60	3
8756	27705	27733	28	CCGTCTCTAAGAAACTCTACACCTTCCTT	60.09310345	8762	27738	27766	28	TTCTCTTCAAGCCAATCAAGGACGGGTTT	60.09310345	20	27	33	60	5
8836	28388	28416	28	ATGGCAACCAACATAAGAGAACACACAGC	60.09310345	8854	28440	28468	28	CCCTTACGAAGAATGGTTTTCAAGCCAGA	60.09310345	20	31	29	60	24
8845	28397	28425	28	AACATAAGAGAACACACAGCCTCCAAAGG	60.09310345	8849	28426	28454	28	CAATAGTGCGACCACCCTTACGAAGAATG	61.50689655	20	57	3	60	1
7118	2868	2896	28	TAGCAACAGTGATTTCTTTAGGCAGGTCC	60.09310345	7139	2915	2943	28	AGATGGTGTCCAGCAATACGAAGATGTCC	61.50689655	20	54	7	61	19
7451	6580	6608	28	TAATGTCAAGAATCTCAAGTGTCTGTGGA	57.26551724	7457	6619	6647	28	CATCAGTAGTGTCAGCAATGTCTCTGCCA	61.50689655	20	36	25	61	11
7557	8167	8195	28	AGAAAGGTAAGAACAAGTCCTGAGTTGAA	57.26551724	7567	8214	8242	28	AAAACTTTGTCAGGGTAATAAACACCACG	57.26551724	20	39	22	61	19
8028	17668	17696	28	ATTCAGATTTAGCCACATTCAAAGACTTC	55.85172414	8037	17714	17742	28	AACTTCAGAATCACCATTAGCAACAGCCT	58.67931034	20	40	21	61	18
8220	19860	19888	28	GCTGAGGTGATAGAGGTTTGTGGTGGTTG	62.92068966	8239	19901	19929	28	AGAACCTGAGTTACTGAAGTCATTGAGAG	58.67931034	20	13	48	61	13
8220	19860	19888	28	GCTGAGGTGATAGAGGTTTGTGGTGGTTG	62.92068966	8242	19904	19932	28	ACCTGAGTTACTGAAGTCATTGAGAGCCT	60.09310345	20	13	48	61	16
8458	23427	23455	28	ACTTCGGTAGTTTTCACATTACACTCAAG	57.26551724	8469	23477	23505	28	ATTTTCCACTACTTCTTCAGAGACTGGTT	57.26551724	20	17	44	61	22
8755	27704	27732	28	ACCGTCTCTAAGAAACTCTACACCTTCCT	60.09310345	8760	27736	27764	28	ACTTCTCTTCAAGCCAATCAAGGACGGGT	61.50689655	20	25	36	61	4
8755	27704	27732	28	ACCGTCTCTAAGAAACTCTACACCTTCCT	60.09310345	8761	27737	27765	28	CTTCTCTTCAAGCCAATCAAGGACGGGTT	61.50689655	20	25	36	61	5
8837	28389	28417	28	TGGCAACCAACATAAGAGAACACACAGCC	61.50689655	8853	28439	28467	28	ACCCTTACGAAGAATGGTTTTCAAGCCAG	60.09310345	20	32	29	61	22
6863	947	975	28	GTTCAATCTGTCAAGCAGCAGCAAAGCAA	60.09310345	6887	976	1004	28	GAGCAGCATCACCGCCATTGCCAGCCATT	65.74827586	20	47	15	62	1
7451	6580	6608	28	TAATGTCAAGAATCTCAAGTGTCTGTGGA	57.26551724	7460	6622	6650	28	CAGTAGTGTCAGCAATGTCTCTGCCAAAT	60.09310345	20	36	26	62	14
7557	8167	8195	28	AGAAAGGTAAGAACAAGTCCTGAGTTGAA	57.26551724	7565	8212	8240	28	TGAAAACTTTGTCAGGGTAATAAACACCA	55.85172414	20	39	23	62	17
7564	8175	8203	28	AAGAACAAGTCCTGAGTTGAATGTAAAAC	55.85172414	7566	8213	8241	28	GAAAACTTTGTCAGGGTAATAAACACCAC	57.26551724	20	39	23	62	10
8074	18130	18158	28	CATCTATGCTATTCTTGGGTGGGAGTAGT	60.09310345	8077	18177	18205	28	CTAAACTCCTGTGTAGAAACTAAGTAATC	55.85172414	20	19	43	62	19
8075	18131	18159	28	ATCTATGCTATTCTTGGGTGGGAGTAGTC	60.09310345	8077	18177	18205	28	CTAAACTCCTGTGTAGAAACTAAGTAATC	55.85172414	20	19	43	62	18
8077	18177	18205	28	CTAAACTCCTGTGTAGAAACTAAGTAATC	55.85172414	8092	18210	18238	28	ACACCAAGAGTCAGTCTAAAGTAGCGGTT	60.09310345	20	43	19	62	5
8221	19861	19889	28	CTGAGGTGATAGAGGTTTGTGGTGGTTGG	62.92068966	8239	19901	19929	28	AGAACCTGAGTTACTGAAGTCATTGAGAG	58.67931034	20	14	48	62	12
8459	23428	23456	28	CTTCGGTAGTTTTCACATTACACTCAAGA	57.26551724	8472	23480	23508	28	TTCCACTACTTCTTCAGAGACTGGTTTTA	57.26551724	20	19	43	62	24
8700	26947	26975	28	CTAAATCAATGCCCAGTGGTGTAAGTAAT	57.26551724	8709	26997	27025	28	TTTATGACAGCATCTGCCACAACACAGGC	61.50689655	20	7	55	62	22
8857	28452	28480	28	ATGGTTTTCAAGCCAGATTCATTATGGTA	55.85172414	8889	28484	28512	28	GGCAAGACTATGCTCAGGTCCTACTTCTG	62.92068966	20	45	17	62	4
8220	19860	19888	28	GCTGAGGTGATAGAGGTTTGTGGTGGTTG	62.92068966	8240	19902	19930	28	GAACCTGAGTTACTGAAGTCATTGAGAGC	60.09310345	20	13	50	63	14
8227	19867	19895	28	TGATAGAGGTTTGTGGTGGTTGGTAAAGA	58.67931034	8250	19912	19940	28	TACTGAAGTCATTGAGAGCCTTTGCGAGA	60.09310345	20	36	27	63	17
8461	23430	23458	28	TCGGTAGTTTTCACATTACACTCAAGAAC	57.26551724	8467	23475	23503	28	GGATTTTCCACTACTTCTTCAGAGACTGG	60.09310345	20	22	41	63	17
8462	23431	23459	28	CGGTAGTTTTCACATTACACTCAAGAACG	58.67931034	8467	23475	23503	28	GGATTTTCCACTACTTCTTCAGAGACTGG	60.09310345	20	22	41	63	16
8608	26645	26673	28	CTGATTGTCCTCACTGCCGTCTTGTTGAC	62.92068966	8620	26689	26717	28	TATCATCATCTAACCAATCTTCTTCTTGC	55.85172414	20	41	22	63	16
8756	27705	27733	28	CCGTCTCTAAGAAACTCTACACCTTCCTT	60.09310345	8761	27737	27765	28	CTTCTCTTCAAGCCAATCAAGGACGGGTT	61.50689655	20	27	36	63	4
8829	28365	28393	28	GGAACCCAATAGGCACACTTGTTATGGCA	61.50689655	8843	28395	28423	28	CCAACATAAGAGAACACACAGCCTCCAAA	60.09310345	20	9	54	63	2
8837	28389	28417	28	TGGCAACCAACATAAGAGAACACACAGCC	61.50689655	8855	28441	28469	28	CCTTACGAAGAATGGTTTTCAAGCCAGAT	58.67931034	20	32	31	63	24
8859	28454	28482	28	GGTTTTCAAGCCAGATTCATTATGGTATT	55.85172414	8889	28484	28512	28	GGCAAGACTATGCTCAGGTCCTACTTCTG	62.92068966	20	46	17	63	2
6890	979	1007	28	CAGCATCACCGCCATTGCCAGCCATTCTA	64.33448276	6896	1015	1043	28	AAGTTCCCCTACTGCTGCCTGGAGTTGAA	62.92068966	20	12	52	64	8
8221	19861	19889	28	CTGAGGTGATAGAGGTTTGTGGTGGTTGG	62.92068966	8240	19902	19930	28	GAACCTGAGTTACTGAAGTCATTGAGAGC	60.09310345	20	14	50	64	13
8459	23428	23456	28	CTTCGGTAGTTTTCACATTACACTCAAGA	57.26551724	8471	23479	23507	28	TTTCCACTACTTCTTCAGAGACTGGTTTT	57.26551724	20	19	45	64	23
8606	26643	26671	28	GTCTGATTGTCCTCACTGCCGTCTTGTTG	62.92068966	8618	26686	26714	28	GACTATCATCATCTAACCAATCTTCTTCT	55.85172414	20	47	17	64	15
8607	26644	26672	28	TCTGATTGTCCTCACTGCCGTCTTGTTGA	61.50689655	8617	26685	26713	28	TGACTATCATCATCTAACCAATCTTCTTC	55.85172414	20	46	18	64	13
8608	26645	26673	28	CTGATTGTCCTCACTGCCGTCTTGTTGAC	62.92068966	8615	26682	26710	28	TGTTGACTATCATCATCTAACCAATCTTC	55.85172414	20	41	23	64	9
8608	26645	26673	28	CTGATTGTCCTCACTGCCGTCTTGTTGAC	62.92068966	8623	26692	26720	28	CATCATCTAACCAATCTTCTTCTTGCTCT	57.26551724	20	41	23	64	19
8828	28364	28392	28	TGGAACCCAATAGGCACACTTGTTATGGC	61.50689655	8843	28395	28423	28	CCAACATAAGAGAACACACAGCCTCCAAA	60.09310345	20	10	54	64	3
8838	28390	28418	28	GGCAACCAACATAAGAGAACACACAGCCT	61.50689655	8852	28438	28466	28	CACCCTTACGAAGAATGGTTTTCAAGCCA	60.09310345	20	39	25	64	20
6864	948	976	28	TTCAATCTGTCAAGCAGCAGCAAAGCAAG	60.09310345	6888	977	1005	28	AGCAGCATCACCGCCATTGCCAGCCATTC	65.74827586	20	50	15	65	1
6885	974	1002	28	AAGAGCAGCATCACCGCCATTGCCAGCCA	65.74827586	6896	1015	1043	28	AAGTTCCCCTACTGCTGCCTGGAGTTGAA	62.92068966	20	13	52	65	13
6890	979	1007	28	CAGCATCACCGCCATTGCCAGCCATTCTA	64.33448276	6897	1016	1044	28	AGTTCCCCTACTGCTGCCTGGAGTTGAAT	62.92068966	20	12	53	65	9
8029	17669	17697	28	TTCAGATTTAGCCACATTCAAAGACTTCT	55.85172414	8035	17712	17740	28	ACAACTTCAGAATCACCATTAGCAACAGC	58.67931034	20	45	20	65	15
8220	19860	19888	28	GCTGAGGTGATAGAGGTTTGTGGTGGTTG	62.92068966	8241	19903	19931	28	AACCTGAGTTACTGAAGTCATTGAGAGCC	60.09310345	20	13	52	65	15
8606	26643	26671	28	GTCTGATTGTCCTCACTGCCGTCTTGTTG	62.92068966	8617	26685	26713	28	TGACTATCATCATCTAACCAATCTTCTTC	55.85172414	20	47	18	65	14
8698	26945	26973	28	ATCTAAATCAATGCCCAGTGGTGTAAGTA	57.26551724	8709	26997	27025	28	TTTATGACAGCATCTGCCACAACACAGGC	61.50689655	20	10	55	65	24
8700	26947	26975	28	CTAAATCAATGCCCAGTGGTGTAAGTAAT	57.26551724	8706	26994	27022	28	GTTTTTATGACAGCATCTGCCACAACACA	58.67931034	20	7	58	65	19
8753	27702	27730	28	CAACCGTCTCTAAGAAACTCTACACCTTC	60.09310345	8757	27733	27761	28	TAAACTTCTCTTCAAGCCAATCAAGGACG	58.67931034	20	23	42	65	3
6885	974	1002	28	AAGAGCAGCATCACCGCCATTGCCAGCCA	65.74827586	6897	1016	1044	28	AGTTCCCCTACTGCTGCCTGGAGTTGAAT	62.92068966	20	13	53	66	14
6894	1013	1041	28	AGAAGTTCCCCTACTGCTGCCTGGAGTTG	64.33448276	6899	1066	1094	28	GTGATGAGGAACGAGAAGAGGCTTGACTG	62.92068966	20	47	19	66	25
7556	8166	8194	28	AAGAAAGGTAAGAACAAGTCCTGAGTTGA	57.26551724	7567	8214	8242	28	AAAACTTTGTCAGGGTAATAAACACCACG	57.26551724	20	44	22	66	20
8221	19861	19889	28	CTGAGGTGATAGAGGTTTGTGGTGGTTGG	62.92068966	8241	19903	19931	28	AACCTGAGTTACTGAAGTCATTGAGAGCC	60.09310345	20	14	52	66	14
8233	19873	19901	28	AGGTTTGTGGTGGTTGGTAAAGAACATCA	58.67931034	8251	19913	19941	28	ACTGAAGTCATTGAGAGCCTTTGCGAGAT	60.09310345	20	37	29	66	12
8607	26644	26672	28	TCTGATTGTCCTCACTGCCGTCTTGTTGA	61.50689655	8619	26688	26716	28	CTATCATCATCTAACCAATCTTCTTCTTG	55.85172414	20	46	20	66	16
8697	26944	26972	28	CATCTAAATCAATGCCCAGTGGTGTAAGT	58.67931034	8709	26997	27025	28	TTTATGACAGCATCTGCCACAACACAGGC	61.50689655	20	11	55	66	25
8700	26947	26975	28	CTAAATCAATGCCCAGTGGTGTAAGTAAT	57.26551724	8702	26990	27018	28	CAAAGTTTTTATGACAGCATCTGCCACAA	57.26551724	20	7	59	66	15
8700	26947	26975	28	CTAAATCAATGCCCAGTGGTGTAAGTAAT	57.26551724	8707	26995	27023	28	TTTTTATGACAGCATCTGCCACAACACAG	58.67931034	20	7	59	66	20
8754	27703	27731	28	AACCGTCTCTAAGAAACTCTACACCTTCC	60.09310345	8757	27733	27761	28	TAAACTTCTCTTCAAGCCAATCAAGGACG	58.67931034	20	24	42	66	2
8840	28392	28420	28	CAACCAACATAAGAGAACACACAGCCTCC	61.50689655	8851	28437	28465	28	CCACCCTTACGAAGAATGGTTTTCAAGCC	61.50689655	20	44	22	66	17
6865	949	977	28	TCAATCTGTCAAGCAGCAGCAAAGCAAGA	60.09310345	6889	978	1006	28	GCAGCATCACCGCCATTGCCAGCCATTCT	65.74827586	20	53	14	67	1
7556	8166	8194	28	AAGAAAGGTAAGAACAAGTCCTGAGTTGA	57.26551724	7566	8213	8241	28	GAAAACTTTGTCAGGGTAATAAACACCAC	57.26551724	20	44	23	67	19
8228	19868	19896	28	GATAGAGGTTTGTGGTGGTTGGTAAAGAA	58.67931034	8251	19913	19941	28	ACTGAAGTCATTGAGAGCCTTTGCGAGAT	60.09310345	20	38	29	67	17
8607	26644	26672	28	TCTGATTGTCCTCACTGCCGTCTTGTTGA	61.50689655	8616	26683	26711	28	GTTGACTATCATCATCTAACCAATCTTCT	55.85172414	20	46	21	67	11
8699	26946	26974	28	TCTAAATCAATGCCCAGTGGTGTAAGTAA	57.26551724	8707	26995	27023	28	TTTTTATGACAGCATCTGCCACAACACAG	58.67931034	20	8	59	67	21
6884	973	1001	28	CAAGAGCAGCATCACCGCCATTGCCAGCC	67.16206897	6896	1015	1043	28	AAGTTCCCCTACTGCTGCCTGGAGTTGAA	62.92068966	20	16	52	68	14
8029	17669	17697	28	TTCAGATTTAGCCACATTCAAAGACTTCT	55.85172414	8034	17711	17739	28	AACAACTTCAGAATCACCATTAGCAACAG	57.26551724	20	45	23	68	14
8077	18177	18205	28	CTAAACTCCTGTGTAGAAACTAAGTAATC	55.85172414	8088	18206	18234	28	ATAAACACCAAGAGTCAGTCTAAAGTAGC	57.26551724	20	43	25	68	1
8609	26646	26674	28	TGATTGTCCTCACTGCCGTCTTGTTGACC	62.92068966	8613	26677	26705	28	CAGTTTGTTGACTATCATCATCTAACCAA	55.85172414	20	37	31	68	3
8700	26947	26975	28	CTAAATCAATGCCCAGTGGTGTAAGTAAT	57.26551724	8708	26996	27024	28	TTTTATGACAGCATCTGCCACAACACAGG	60.09310345	20	7	61	68	21
8830	28366	28394	28	GAACCCAATAGGCACACTTGTTATGGCAA	60.09310345	8844	28396	28424	28	CAACATAAGAGAACACACAGCCTCCAAAG	60.09310345	20	11	57	68	2
8830	28366	28394	28	GAACCCAATAGGCACACTTGTTATGGCAA	60.09310345	8845	28397	28425	28	AACATAAGAGAACACACAGCCTCCAAAGG	60.09310345	20	11	57	68	3
8838	28390	28418	28	GGCAACCAACATAAGAGAACACACAGCCT	61.50689655	8854	28440	28468	28	CCCTTACGAAGAATGGTTTTCAAGCCAGA	60.09310345	20	39	29	68	22
6895	1014	1042	28	GAAGTTCCCCTACTGCTGCCTGGAGTTGA	64.33448276	6900	1067	1095	28	TGATGAGGAACGAGAAGAGGCTTGACTGC	62.92068966	20	52	17	69	25
6896	1015	1043	28	AAGTTCCCCTACTGCTGCCTGGAGTTGAA	62.92068966	6901	1068	1096	28	GATGAGGAACGAGAAGAGGCTTGACTGCC	64.33448276	20	52	17	69	25
7454	6616	6644	28	CAGCATCAGTAGTGTCAGCAATGTCTCTG	61.50689655	7463	6660	6688	28	GGCAGAAACTTTTTGTTAGACTCAGTAAG	57.26551724	20	24	45	69	16
8607	26644	26672	28	TCTGATTGTCCTCACTGCCGTCTTGTTGA	61.50689655	8615	26682	26710	28	TGTTGACTATCATCATCTAACCAATCTTC	55.85172414	20	46	23	69	10
8697	26944	26972	28	CATCTAAATCAATGCCCAGTGGTGTAAGT	58.67931034	8706	26994	27022	28	GTTTTTATGACAGCATCTGCCACAACACA	58.67931034	20	11	58	69	22
8698	26945	26973	28	ATCTAAATCAATGCCCAGTGGTGTAAGTA	57.26551724	8707	26995	27023	28	TTTTTATGACAGCATCTGCCACAACACAG	58.67931034	20	10	59	69	22
8699	26946	26974	28	TCTAAATCAATGCCCAGTGGTGTAAGTAA	57.26551724	8704	26992	27020	28	AAGTTTTTATGACAGCATCTGCCACAACA	57.26551724	20	8	61	69	18
8699	26946	26974	28	TCTAAATCAATGCCCAGTGGTGTAAGTAA	57.26551724	8708	26996	27024	28	TTTTATGACAGCATCTGCCACAACACAGG	60.09310345	20	8	61	69	22
8831	28367	28395	28	AACCCAATAGGCACACTTGTTATGGCAAC	60.09310345	8845	28397	28425	28	AACATAAGAGAACACACAGCCTCCAAAGG	60.09310345	20	12	57	69	2
6897	1016	1044	28	AGTTCCCCTACTGCTGCCTGGAGTTGAAT	62.92068966	6902	1069	1097	28	ATGAGGAACGAGAAGAGGCTTGACTGCCG	64.33448276	20	53	17	70	25
8608	26645	26673	28	CTGATTGTCCTCACTGCCGTCTTGTTGAC	62.92068966	8612	26676	26704	28	ACAGTTTGTTGACTATCATCATCTAACCA	55.85172414	20	41	29	70	3
8697	26944	26972	28	CATCTAAATCAATGCCCAGTGGTGTAAGT	58.67931034	8707	26995	27023	28	TTTTTATGACAGCATCTGCCACAACACAG	58.67931034	20	11	59	70	23
6866	950	978	28	CAATCTGTCAAGCAGCAGCAAAGCAAGAG	61.50689655	6890	979	1007	28	CAGCATCACCGCCATTGCCAGCCATTCTA	64.33448276	20	59	12	71	1
6897	1016	1044	28	AGTTCCCCTACTGCTGCCTGGAGTTGAAT	62.92068966	6899	1066	1094	28	GTGATGAGGAACGAGAAGAGGCTTGACTG	62.92068966	20	53	19	72	22
8224	19864	19892	28	AGGTGATAGAGGTTTGTGGTGGTTGGTAA	60.09310345	8246	19908	19936	28	GAGTTACTGAAGTCATTGAGAGCCTTTGC	60.09310345	20	30	42	72	16
8224	19864	19892	28	AGGTGATAGAGGTTTGTGGTGGTTGGTAA	60.09310345	8247	19909	19937	28	AGTTACTGAAGTCATTGAGAGCCTTTGCG	60.09310345	20	30	42	72	17
8601	26638	26666	28	TAGTTGTCTGATTGTCCTCACTGCCGTCT	61.50689655	8621	26690	26718	28	ATCATCATCTAACCAATCTTCTTCTTGCT	55.85172414	20	53	19	72	24
8605	26642	26670	28	TGTCTGATTGTCCTCACTGCCGTCTTGTT	61.50689655	8618	26686	26714	28	GACTATCATCATCTAACCAATCTTCTTCT	55.85172414	20	55	17	72	16
7555	8165	8193	28	AAAGAAAGGTAAGAACAAGTCCTGAGTTG	57.26551724	7567	8214	8242	28	AAAACTTTGTCAGGGTAATAAACACCACG	57.26551724	20	51	22	73	21
8029	17669	17697	28	TTCAGATTTAGCCACATTCAAAGACTTCT	55.85172414	8033	17710	17738	28	GAACAACTTCAGAATCACCATTAGCAACA	57.26551724	20	45	28	73	13
8225	19865	19893	28	GGTGATAGAGGTTTGTGGTGGTTGGTAAA	60.09310345	8248	19910	19938	28	GTTACTGAAGTCATTGAGAGCCTTTGCGA	60.09310345	20	33	40	73	17
8600	26637	26665	28	GTAGTTGTCTGATTGTCCTCACTGCCGTC	62.92068966	8621	26690	26718	28	ATCATCATCTAACCAATCTTCTTCTTGCT	55.85172414	20	54	19	73	25
8605	26642	26670	28	TGTCTGATTGTCCTCACTGCCGTCTTGTT	61.50689655	8617	26685	26713	28	TGACTATCATCATCTAACCAATCTTCTTC	55.85172414	20	55	18	73	15
8695	26942	26970	28	CTCATCTAAATCAATGCCCAGTGGTGTAA	58.67931034	8704	26992	27020	28	AAGTTTTTATGACAGCATCTGCCACAACA	57.26551724	20	12	61	73	22
8696	26943	26971	28	TCATCTAAATCAATGCCCAGTGGTGTAAG	58.67931034	8708	26996	27024	28	TTTTATGACAGCATCTGCCACAACACAGG	60.09310345	20	12	61	73	25
8839	28391	28419	28	GCAACCAACATAAGAGAACACACAGCCTC	61.50689655	8855	28441	28469	28	CCTTACGAAGAATGGTTTTCAAGCCAGAT	58.67931034	20	42	31	73	22
7453	6615	6643	28	ACAGCATCAGTAGTGTCAGCAATGTCTCT	60.09310345	7462	6659	6687	28	AGGCAGAAACTTTTTGTTAGACTCAGTAA	55.85172414	20	24	50	74	16
7454	6616	6644	28	CAGCATCAGTAGTGTCAGCAATGTCTCTG	61.50689655	7462	6659	6687	28	AGGCAGAAACTTTTTGTTAGACTCAGTAA	55.85172414	20	24	50	74	15
7555	8165	8193	28	AAAGAAAGGTAAGAACAAGTCCTGAGTTG	57.26551724	7566	8213	8241	28	GAAAACTTTGTCAGGGTAATAAACACCAC	57.26551724	20	51	23	74	20
8226	19866	19894	28	GTGATAGAGGTTTGTGGTGGTTGGTAAAG	60.09310345	8249	19911	19939	28	TTACTGAAGTCATTGAGAGCCTTTGCGAG	60.09310345	20	35	39	74	17
8029	17669	17697	28	TTCAGATTTAGCCACATTCAAAGACTTCT	55.85172414	8032	17709	17737	28	AGAACAACTTCAGAATCACCATTAGCAAC	57.26551724	20	45	30	75	12
8225	19865	19893	28	GGTGATAGAGGTTTGTGGTGGTTGGTAAA	60.09310345	8246	19908	19936	28	GAGTTACTGAAGTCATTGAGAGCCTTTGC	60.09310345	20	33	42	75	15
8225	19865	19893	28	GGTGATAGAGGTTTGTGGTGGTTGGTAAA	60.09310345	8247	19909	19937	28	AGTTACTGAAGTCATTGAGAGCCTTTGCG	60.09310345	20	33	42	75	16
8226	19866	19894	28	GTGATAGAGGTTTGTGGTGGTTGGTAAAG	60.09310345	8248	19910	19938	28	GTTACTGAAGTCATTGAGAGCCTTTGCGA	60.09310345	20	35	40	75	16
8227	19867	19895	28	TGATAGAGGTTTGTGGTGGTTGGTAAAGA	58.67931034	8249	19911	19939	28	TTACTGAAGTCATTGAGAGCCTTTGCGAG	60.09310345	20	36	39	75	16
7655	9934	9962	28	GCACAAATCGTTTCAGTTGGTTTCTTGGC	60.09310345	7670	9966	9994	28	GTCAGTCATAGAACAAACACCAATAGTAG	57.26551724	20	40	36	76	4
7690	10231	10259	28	TGTCCATCAAAGTGTCCCTTATTTACAAC	57.26551724	7703	10284	10312	28	CTGAAGTCTTGTAAAAGTGTTCCAGAGGT	58.67931034	20	23	53	76	25
8028	17668	17696	28	ATTCAGATTTAGCCACATTCAAAGACTTC	55.85172414	8031	17708	17736	28	AAGAACAACTTCAGAATCACCATTAGCAA	55.85172414	20	40	36	76	12
8224	19864	19892	28	AGGTGATAGAGGTTTGTGGTGGTTGGTAA	60.09310345	8245	19907	19935	28	TGAGTTACTGAAGTCATTGAGAGCCTTTG	58.67931034	20	30	46	76	15
8227	19867	19895	28	TGATAGAGGTTTGTGGTGGTTGGTAAAGA	58.67931034	8248	19910	19938	28	GTTACTGAAGTCATTGAGAGCCTTTGCGA	60.09310345	20	36	40	76	15
8229	19869	19897	28	ATAGAGGTTTGTGGTGGTTGGTAAAGAAC	58.67931034	8249	19911	19939	28	TTACTGAAGTCATTGAGAGCCTTTGCGAG	60.09310345	20	37	39	76	14
8233	19873	19901	28	AGGTTTGTGGTGGTTGGTAAAGAACATCA	58.67931034	8249	19911	19939	28	TTACTGAAGTCATTGAGAGCCTTTGCGAG	60.09310345	20	37	39	76	10
8600	26637	26665	28	GTAGTTGTCTGATTGTCCTCACTGCCGTC	62.92068966	8620	26689	26717	28	TATCATCATCTAACCAATCTTCTTCTTGC	55.85172414	20	54	22	76	24
8605	26642	26670	28	TGTCTGATTGTCCTCACTGCCGTCTTGTT	61.50689655	8616	26683	26711	28	GTTGACTATCATCATCTAACCAATCTTCT	55.85172414	20	55	21	76	13
8606	26643	26671	28	GTCTGATTGTCCTCACTGCCGTCTTGTTG	62.92068966	8612	26676	26704	28	ACAGTTTGTTGACTATCATCATCTAACCA	55.85172414	20	47	29	76	5
8694	26941	26969	28	ACTCATCTAAATCAATGCCCAGTGGTGTA	58.67931034	8703	26991	27019	28	AAAGTTTTTATGACAGCATCTGCCACAAC	57.26551724	20	18	58	76	22
8694	26941	26969	28	ACTCATCTAAATCAATGCCCAGTGGTGTA	58.67931034	8706	26994	27022	28	GTTTTTATGACAGCATCTGCCACAACACA	58.67931034	20	18	58	76	25
8841	28393	28421	28	AACCAACATAAGAGAACACACAGCCTCCA	60.09310345	8854	28440	28468	28	CCCTTACGAAGAATGGTTTTCAAGCCAGA	60.09310345	20	47	29	76	19
8224	19864	19892	28	AGGTGATAGAGGTTTGTGGTGGTTGGTAA	60.09310345	8243	19905	19933	28	CCTGAGTTACTGAAGTCATTGAGAGCCTT	60.09310345	20	30	47	77	13
8226	19866	19894	28	GTGATAGAGGTTTGTGGTGGTTGGTAAAG	60.09310345	8246	19908	19936	28	GAGTTACTGAAGTCATTGAGAGCCTTTGC	60.09310345	20	35	42	77	14
8226	19866	19894	28	GTGATAGAGGTTTGTGGTGGTTGGTAAAG	60.09310345	8247	19909	19937	28	AGTTACTGAAGTCATTGAGAGCCTTTGCG	60.09310345	20	35	42	77	15
8228	19868	19896	28	GATAGAGGTTTGTGGTGGTTGGTAAAGAA	58.67931034	8249	19911	19939	28	TTACTGAAGTCATTGAGAGCCTTTGCGAG	60.09310345	20	38	39	77	15
8604	26641	26669	28	TTGTCTGATTGTCCTCACTGCCGTCTTGT	61.50689655	8617	26685	26713	28	TGACTATCATCATCTAACCAATCTTCTTC	55.85172414	20	59	18	77	16
8604	26641	26669	28	TTGTCTGATTGTCCTCACTGCCGTCTTGT	61.50689655	8622	26691	26719	28	TCATCATCTAACCAATCTTCTTCTTGCTC	57.26551724	20	59	18	77	22
8607	26644	26672	28	TCTGATTGTCCTCACTGCCGTCTTGTTGA	61.50689655	8613	26677	26705	28	CAGTTTGTTGACTATCATCATCTAACCAA	55.85172414	20	46	31	77	5
8697	26944	26972	28	CATCTAAATCAATGCCCAGTGGTGTAAGT	58.67931034	8705	26993	27021	28	AGTTTTTATGACAGCATCTGCCACAACAC	58.67931034	20	11	66	77	21
7610	9164	9192	28	GAAGGTCACACTTTTCTAATAGCATTCTT	55.85172414	7615	9196	9224	28	ATTTTGTAAAGATTAGGCATAGCAACACC	55.85172414	20	58	20	78	4
8223	19863	19891	28	GAGGTGATAGAGGTTTGTGGTGGTTGGTA	61.50689655	8242	19904	19932	28	ACCTGAGTTACTGAAGTCATTGAGAGCCT	60.09310345	20	30	48	78	13
8224	19864	19892	28	AGGTGATAGAGGTTTGTGGTGGTTGGTAA	60.09310345	8242	19904	19932	28	ACCTGAGTTACTGAAGTCATTGAGAGCCT	60.09310345	20	30	48	78	12
8227	19867	19895	28	TGATAGAGGTTTGTGGTGGTTGGTAAAGA	58.67931034	8246	19908	19936	28	GAGTTACTGAAGTCATTGAGAGCCTTTGC	60.09310345	20	36	42	78	13
8227	19867	19895	28	TGATAGAGGTTTGTGGTGGTTGGTAAAGA	58.67931034	8247	19909	19937	28	AGTTACTGAAGTCATTGAGAGCCTTTGCG	60.09310345	20	36	42	78	14
8228	19868	19896	28	GATAGAGGTTTGTGGTGGTTGGTAAAGAA	58.67931034	8248	19910	19938	28	GTTACTGAAGTCATTGAGAGCCTTTGCGA	60.09310345	20	38	40	78	14
8231	19871	19899	28	AGAGGTTTGTGGTGGTTGGTAAAGAACAT	58.67931034	8249	19911	19939	28	TTACTGAAGTCATTGAGAGCCTTTGCGAG	60.09310345	20	39	39	78	12
8605	26642	26670	28	TGTCTGATTGTCCTCACTGCCGTCTTGTT	61.50689655	8615	26682	26710	28	TGTTGACTATCATCATCTAACCAATCTTC	55.85172414	20	55	23	78	12
8609	26646	26674	28	TGATTGTCCTCACTGCCGTCTTGTTGACC	62.92068966	8624	26693	26721	28	ATCATCTAACCAATCTTCTTCTTGCTCTT	55.85172414	20	37	41	78	19
8618	26686	26714	28	GACTATCATCATCTAACCAATCTTCTTCT	55.85172414	8637	26725	26753	28	CAGGTTGAAGAGCAGCAGAAGTGGCACCA	64.33448276	20	17	61	78	11
8695	26942	26970	28	CTCATCTAAATCAATGCCCAGTGGTGTAA	58.67931034	8705	26993	27021	28	AGTTTTTATGACAGCATCTGCCACAACAC	58.67931034	20	12	66	78	23
8696	26943	26971	28	TCATCTAAATCAATGCCCAGTGGTGTAAG	58.67931034	8705	26993	27021	28	AGTTTTTATGACAGCATCTGCCACAACAC	58.67931034	20	12	66	78	22
8842	28394	28422	28	ACCAACATAAGAGAACACACAGCCTCCAA	60.09310345	8853	28439	28467	28	ACCCTTACGAAGAATGGTTTTCAAGCCAG	60.09310345	20	49	29	78	17
8225	19865	19893	28	GGTGATAGAGGTTTGTGGTGGTTGGTAAA	60.09310345	8244	19906	19934	28	CTGAGTTACTGAAGTCATTGAGAGCCTTT	58.67931034	20	33	46	79	13
8229	19869	19897	28	ATAGAGGTTTGTGGTGGTTGGTAAAGAAC	58.67931034	8246	19908	19936	28	GAGTTACTGAAGTCATTGAGAGCCTTTGC	60.09310345	20	37	42	79	11
8229	19869	19897	28	ATAGAGGTTTGTGGTGGTTGGTAAAGAAC	58.67931034	8247	19909	19937	28	AGTTACTGAAGTCATTGAGAGCCTTTGCG	60.09310345	20	37	42	79	12
8232	19872	19900	28	GAGGTTTGTGGTGGTTGGTAAAGAACATC	60.09310345	8248	19910	19938	28	GTTACTGAAGTCATTGAGAGCCTTTGCGA	60.09310345	20	39	40	79	10
8233	19873	19901	28	AGGTTTGTGGTGGTTGGTAAAGAACATCA	58.67931034	8246	19908	19936	28	GAGTTACTGAAGTCATTGAGAGCCTTTGC	60.09310345	20	37	42	79	7
8233	19873	19901	28	AGGTTTGTGGTGGTTGGTAAAGAACATCA	58.67931034	8247	19909	19937	28	AGTTACTGAAGTCATTGAGAGCCTTTGCG	60.09310345	20	37	42	79	8
8604	26641	26669	28	TTGTCTGATTGTCCTCACTGCCGTCTTGT	61.50689655	8619	26688	26716	28	CTATCATCATCTAACCAATCTTCTTCTTG	55.85172414	20	59	20	79	19
8617	26685	26713	28	TGACTATCATCATCTAACCAATCTTCTTC	55.85172414	8637	26725	26753	28	CAGGTTGAAGAGCAGCAGAAGTGGCACCA	64.33448276	20	18	61	79	12
8618	26686	26714	28	GACTATCATCATCTAACCAATCTTCTTCT	55.85172414	8638	26726	26754	28	AGGTTGAAGAGCAGCAGAAGTGGCACCAA	62.92068966	20	17	62	79	12
8694	26941	26969	28	ACTCATCTAAATCAATGCCCAGTGGTGTA	58.67931034	8704	26992	27020	28	AAGTTTTTATGACAGCATCTGCCACAACA	57.26551724	20	18	61	79	23
8838	28390	28418	28	GGCAACCAACATAAGAGAACACACAGCCT	61.50689655	8856	28442	28470	28	CTTACGAAGAATGGTTTTCAAGCCAGATT	57.26551724	20	39	40	79	24
8225	19865	19893	28	GGTGATAGAGGTTTGTGGTGGTTGGTAAA	60.09310345	8243	19905	19933	28	CCTGAGTTACTGAAGTCATTGAGAGCCTT	60.09310345	20	33	47	80	12
8228	19868	19896	28	GATAGAGGTTTGTGGTGGTTGGTAAAGAA	58.67931034	8246	19908	19936	28	GAGTTACTGAAGTCATTGAGAGCCTTTGC	60.09310345	20	38	42	80	12
8228	19868	19896	28	GATAGAGGTTTGTGGTGGTTGGTAAAGAA	58.67931034	8247	19909	19937	28	AGTTACTGAAGTCATTGAGAGCCTTTGCG	60.09310345	20	38	42	80	13
8617	26685	26713	28	TGACTATCATCATCTAACCAATCTTCTTC	55.85172414	8638	26726	26754	28	AGGTTGAAGAGCAGCAGAAGTGGCACCAA	62.92068966	20	18	62	80	13
8225	19865	19893	28	GGTGATAGAGGTTTGTGGTGGTTGGTAAA	60.09310345	8242	19904	19932	28	ACCTGAGTTACTGAAGTCATTGAGAGCCT	60.09310345	20	33	48	81	11
8226	19866	19894	28	GTGATAGAGGTTTGTGGTGGTTGGTAAAG	60.09310345	8238	19900	19928	28	CAGAACCTGAGTTACTGAAGTCATTGAGA	58.67931034	20	35	46	81	6
8226	19866	19894	28	GTGATAGAGGTTTGTGGTGGTTGGTAAAG	60.09310345	8245	19907	19935	28	TGAGTTACTGAAGTCATTGAGAGCCTTTG	58.67931034	20	35	46	81	13
8231	19871	19899	28	AGAGGTTTGTGGTGGTTGGTAAAGAACAT	58.67931034	8247	19909	19937	28	AGTTACTGAAGTCATTGAGAGCCTTTGCG	60.09310345	20	39	42	81	10
8234	19874	19902	28	GGTTTGTGGTGGTTGGTAAAGAACATCAG	60.09310345	8247	19909	19937	28	AGTTACTGAAGTCATTGAGAGCCTTTGCG	60.09310345	20	39	42	81	7
8617	26685	26713	28	TGACTATCATCATCTAACCAATCTTCTTC	55.85172414	8639	26727	26755	28	GGTTGAAGAGCAGCAGAAGTGGCACCAAA	62.92068966	20	18	63	81	14
8226	19866	19894	28	GTGATAGAGGTTTGTGGTGGTTGGTAAAG	60.09310345	8243	19905	19933	28	CCTGAGTTACTGAAGTCATTGAGAGCCTT	60.09310345	20	35	47	82	11
8227	19867	19895	28	TGATAGAGGTTTGTGGTGGTTGGTAAAGA	58.67931034	8244	19906	19934	28	CTGAGTTACTGAAGTCATTGAGAGCCTTT	58.67931034	20	36	46	82	11
8227	19867	19895	28	TGATAGAGGTTTGTGGTGGTTGGTAAAGA	58.67931034	8245	19907	19935	28	TGAGTTACTGAAGTCATTGAGAGCCTTTG	58.67931034	20	36	46	82	12
8621	26690	26718	28	ATCATCATCTAACCAATCTTCTTCTTGCT	55.85172414	8639	26727	26755	28	GGTTGAAGAGCAGCAGAAGTGGCACCAAA	62.92068966	20	19	63	82	9
8839	28391	28419	28	GCAACCAACATAAGAGAACACACAGCCTC	61.50689655	8856	28442	28470	28	CTTACGAAGAATGGTTTTCAAGCCAGATT	57.26551724	20	42	40	82	23
8229	19869	19897	28	ATAGAGGTTTGTGGTGGTTGGTAAAGAAC	58.67931034	8238	19900	19928	28	CAGAACCTGAGTTACTGAAGTCATTGAGA	58.67931034	20	37	46	83	3
8233	19873	19901	28	AGGTTTGTGGTGGTTGGTAAAGAACATCA	58.67931034	8245	19907	19935	28	TGAGTTACTGAAGTCATTGAGAGCCTTTG	58.67931034	20	37	46	83	6
8603	26640	26668	28	GTTGTCTGATTGTCCTCACTGCCGTCTTG	62.92068966	8620	26689	26717	28	TATCATCATCTAACCAATCTTCTTCTTGC	55.85172414	20	61	22	83	21
8617	26685	26713	28	TGACTATCATCATCTAACCAATCTTCTTC	55.85172414	8640	26728	26756	28	GTTGAAGAGCAGCAGAAGTGGCACCAAAT	61.50689655	20	18	65	83	15
8843	28395	28423	28	CCAACATAAGAGAACACACAGCCTCCAAA	60.09310345	8854	28440	28468	28	CCCTTACGAAGAATGGTTTTCAAGCCAGA	60.09310345	20	54	29	83	17
8227	19867	19895	28	TGATAGAGGTTTGTGGTGGTTGGTAAAGA	58.67931034	8242	19904	19932	28	ACCTGAGTTACTGAAGTCATTGAGAGCCT	60.09310345	20	36	48	84	9
8229	19869	19897	28	ATAGAGGTTTGTGGTGGTTGGTAAAGAAC	58.67931034	8243	19905	19933	28	CCTGAGTTACTGAAGTCATTGAGAGCCTT	60.09310345	20	37	47	84	8
8694	26941	26969	28	ACTCATCTAAATCAATGCCCAGTGGTGTA	58.67931034	8705	26993	27021	28	AGTTTTTATGACAGCATCTGCCACAACAC	58.67931034	20	18	66	84	24
8840	28392	28420	28	CAACCAACATAAGAGAACACACAGCCTCC	61.50689655	8856	28442	28470	28	CTTACGAAGAATGGTTTTCAAGCCAGATT	57.26551724	20	44	40	84	22
8225	19865	19893	28	GGTGATAGAGGTTTGTGGTGGTTGGTAAA	60.09310345	8241	19903	19931	28	AACCTGAGTTACTGAAGTCATTGAGAGCC	60.09310345	20	33	52	85	10
8228	19868	19896	28	GATAGAGGTTTGTGGTGGTTGGTAAAGAA	58.67931034	8243	19905	19933	28	CCTGAGTTACTGAAGTCATTGAGAGCCTT	60.09310345	20	38	47	85	9
8229	19869	19897	28	ATAGAGGTTTGTGGTGGTTGGTAAAGAAC	58.67931034	8242	19904	19932	28	ACCTGAGTTACTGAAGTCATTGAGAGCCT	60.09310345	20	37	48	85	7
8230	19870	19898	28	TAGAGGTTTGTGGTGGTTGGTAAAGAACA	58.67931034	8238	19900	19928	28	CAGAACCTGAGTTACTGAAGTCATTGAGA	58.67931034	20	39	46	85	2
8230	19870	19898	28	TAGAGGTTTGTGGTGGTTGGTAAAGAACA	58.67931034	8244	19906	19934	28	CTGAGTTACTGAAGTCATTGAGAGCCTTT	58.67931034	20	39	46	85	8
8230	19870	19898	28	TAGAGGTTTGTGGTGGTTGGTAAAGAACA	58.67931034	8245	19907	19935	28	TGAGTTACTGAAGTCATTGAGAGCCTTTG	58.67931034	20	39	46	85	9
8231	19871	19899	28	AGAGGTTTGTGGTGGTTGGTAAAGAACAT	58.67931034	8245	19907	19935	28	TGAGTTACTGAAGTCATTGAGAGCCTTTG	58.67931034	20	39	46	85	8
8232	19872	19900	28	GAGGTTTGTGGTGGTTGGTAAAGAACATC	60.09310345	8245	19907	19935	28	TGAGTTACTGAAGTCATTGAGAGCCTTTG	58.67931034	20	39	46	85	7
8233	19873	19901	28	AGGTTTGTGGTGGTTGGTAAAGAACATCA	58.67931034	8242	19904	19932	28	ACCTGAGTTACTGAAGTCATTGAGAGCCT	60.09310345	20	37	48	85	3
8234	19874	19902	28	GGTTTGTGGTGGTTGGTAAAGAACATCAG	60.09310345	8244	19906	19934	28	CTGAGTTACTGAAGTCATTGAGAGCCTTT	58.67931034	20	39	46	85	4
8235	19875	19903	28	GTTTGTGGTGGTTGGTAAAGAACATCAGA	58.67931034	8244	19906	19934	28	CTGAGTTACTGAAGTCATTGAGAGCCTTT	58.67931034	20	39	46	85	3
8235	19875	19903	28	GTTTGTGGTGGTTGGTAAAGAACATCAGA	58.67931034	8245	19907	19935	28	TGAGTTACTGAAGTCATTGAGAGCCTTTG	58.67931034	20	39	46	85	4
8669	26852	26880	28	CTCATCTGGAGGGTAGAAAGAACAATACA	58.67931034	8672	26896	26924	28	TAAACTCACCAGACTCATCAAATAAGTAG	55.85172414	20	57	28	85	16
7453	6615	6643	28	ACAGCATCAGTAGTGTCAGCAATGTCTCT	60.09310345	7461	6658	6686	28	AAGGCAGAAACTTTTTGTTAGACTCAGTA	55.85172414	20	24	62	86	15
7454	6616	6644	28	CAGCATCAGTAGTGTCAGCAATGTCTCTG	61.50689655	7461	6658	6686	28	AAGGCAGAAACTTTTTGTTAGACTCAGTA	55.85172414	20	24	62	86	14
8228	19868	19896	28	GATAGAGGTTTGTGGTGGTTGGTAAAGAA	58.67931034	8242	19904	19932	28	ACCTGAGTTACTGAAGTCATTGAGAGCCT	60.09310345	20	38	48	86	8
8230	19870	19898	28	TAGAGGTTTGTGGTGGTTGGTAAAGAACA	58.67931034	8243	19905	19933	28	CCTGAGTTACTGAAGTCATTGAGAGCCTT	60.09310345	20	39	47	86	7
8231	19871	19899	28	AGAGGTTTGTGGTGGTTGGTAAAGAACAT	58.67931034	8243	19905	19933	28	CCTGAGTTACTGAAGTCATTGAGAGCCTT	60.09310345	20	39	47	86	6
8234	19874	19902	28	GGTTTGTGGTGGTTGGTAAAGAACATCAG	60.09310345	8243	19905	19933	28	CCTGAGTTACTGAAGTCATTGAGAGCCTT	60.09310345	20	39	47	86	3
8235	19875	19903	28	GTTTGTGGTGGTTGGTAAAGAACATCAGA	58.67931034	8243	19905	19933	28	CCTGAGTTACTGAAGTCATTGAGAGCCTT	60.09310345	20	39	47	86	2
8605	26642	26670	28	TGTCTGATTGTCCTCACTGCCGTCTTGTT	61.50689655	8613	26677	26705	28	CAGTTTGTTGACTATCATCATCTAACCAA	55.85172414	20	55	31	86	7
8230	19870	19898	28	TAGAGGTTTGTGGTGGTTGGTAAAGAACA	58.67931034	8239	19901	19929	28	AGAACCTGAGTTACTGAAGTCATTGAGAG	58.67931034	20	39	48	87	3
8230	19870	19898	28	TAGAGGTTTGTGGTGGTTGGTAAAGAACA	58.67931034	8242	19904	19932	28	ACCTGAGTTACTGAAGTCATTGAGAGCCT	60.09310345	20	39	48	87	6
8232	19872	19900	28	GAGGTTTGTGGTGGTTGGTAAAGAACATC	60.09310345	8242	19904	19932	28	ACCTGAGTTACTGAAGTCATTGAGAGCCT	60.09310345	20	39	48	87	4
8234	19874	19902	28	GGTTTGTGGTGGTTGGTAAAGAACATCAG	60.09310345	8242	19904	19932	28	ACCTGAGTTACTGAAGTCATTGAGAGCCT	60.09310345	20	39	48	87	2
8841	28393	28421	28	AACCAACATAAGAGAACACACAGCCTCCA	60.09310345	8856	28442	28470	28	CTTACGAAGAATGGTTTTCAAGCCAGATT	57.26551724	20	47	40	87	21
8845	28397	28425	28	AACATAAGAGAACACACAGCCTCCAAAGG	60.09310345	8855	28441	28469	28	CCTTACGAAGAATGGTTTTCAAGCCAGAT	58.67931034	20	57	31	88	16
8231	19871	19899	28	AGAGGTTTGTGGTGGTTGGTAAAGAACAT	58.67931034	8240	19902	19930	28	GAACCTGAGTTACTGAAGTCATTGAGAGC	60.09310345	20	39	50	89	3
8232	19872	19900	28	GAGGTTTGTGGTGGTTGGTAAAGAACATC	60.09310345	8240	19902	19930	28	GAACCTGAGTTACTGAAGTCATTGAGAGC	60.09310345	20	39	50	89	2
7367	5191	5219	28	ACATAAGATGATAGCCCTTTCCACAAAAA	55.85172414	7373	5244	5272	28	ACACACTCTGACATTTTAGTAGCAGCAAG	58.67931034	20	39	51	90	25
8669	26852	26880	28	CTCATCTGGAGGGTAGAAAGAACAATACA	58.67931034	8676	26900	26928	28	CTCACCAGACTCATCAAATAAGTAGTATG	57.26551724	20	57	33	90	20
8231	19871	19899	28	AGAGGTTTGTGGTGGTTGGTAAAGAACAT	58.67931034	8241	19903	19931	28	AACCTGAGTTACTGAAGTCATTGAGAGCC	60.09310345	20	39	52	91	4
8232	19872	19900	28	GAGGTTTGTGGTGGTTGGTAAAGAACATC	60.09310345	8241	19903	19931	28	AACCTGAGTTACTGAAGTCATTGAGAGCC	60.09310345	20	39	52	91	3
8669	26852	26880	28	CTCATCTGGAGGGTAGAAAGAACAATACA	58.67931034	8675	26899	26927	28	ACTCACCAGACTCATCAAATAAGTAGTAT	55.85172414	20	57	34	91	19
8670	26853	26881	28	TCATCTGGAGGGTAGAAAGAACAATACAT	57.26551724	8681	26905	26933	28	CAGACTCATCAAATAAGTAGTATGTAGCC	57.26551724	20	64	27	91	24
8612	26676	26704	28	ACAGTTTGTTGACTATCATCATCTAACCA	55.85172414	8639	26727	26755	28	GGTTGAAGAGCAGCAGAAGTGGCACCAAA	62.92068966	20	29	63	92	23
8671	26854	26882	28	CATCTGGAGGGTAGAAAGAACAATACATA	57.26551724	8672	26896	26924	28	TAAACTCACCAGACTCATCAAATAAGTAG	55.85172414	20	65	28	93	14
7151	3070	3098	28	CGCAAACAGTCTGAAAGAAGCAATGAAGT	58.67931034	7168	3113	3141	28	AAGCCTACAAGACAAGCCATTGCGATAGC	61.50689655	20	84	10	94	15
8612	26676	26704	28	ACAGTTTGTTGACTATCATCATCTAACCA	55.85172414	8640	26728	26756	28	GTTGAAGAGCAGCAGAAGTGGCACCAAAT	61.50689655	20	29	65	94	24
7154	3073	3101	28	AAACAGTCTGAAAGAAGCAATGAAGTAGC	57.26551724	7164	3109	3137	28	CATCAAGCCTACAAGACAAGCCATTGCGA	61.50689655	20	83	12	95	8
6905	1085	1113	28	GGCTTGACTGCCGCCTCTGCTCCCTTCTG	68.57586207	6916	1114	1142	28	CGTAGAAGCCTTTTGGCAATGTTGTTCCT	60.09310345	20	51	45	96	1
6908	1088	1116	28	TTGACTGCCGCCTCTGCTCCCTTCTGCGT	67.16206897	6919	1117	1145	28	AGAAGCCTTTTGGCAATGTTGTTCCTTGA	58.67931034	20	64	32	96	1
7154	3073	3101	28	AAACAGTCTGAAAGAAGCAATGAAGTAGC	57.26551724	7160	3105	3133	28	GCCACATCAAGCCTACAAGACAAGCCATT	61.50689655	20	83	13	96	4
7154	3073	3101	28	AAACAGTCTGAAAGAAGCAATGAAGTAGC	57.26551724	7163	3108	3136	28	ACATCAAGCCTACAAGACAAGCCATTGCG	61.50689655	20	83	13	96	7
7531	8023	8051	28	CAAAAATCCAGCCTCTTATTATGTTAGAC	55.85172414	7542	8052	8080	28	TTCTCAGTGGAAGCAAAATAAACACCATC	57.26551724	20	24	72	96	1
6906	1086	1114	28	GCTTGACTGCCGCCTCTGCTCCCTTCTGC	68.57586207	6919	1117	1145	28	AGAAGCCTTTTGGCAATGTTGTTCCTTGA	58.67931034	20	65	32	97	3
7151	3070	3098	28	CGCAAACAGTCTGAAAGAAGCAATGAAGT	58.67931034	7160	3105	3133	28	GCCACATCAAGCCTACAAGACAAGCCATT	61.50689655	20	84	13	97	7
7154	3073	3101	28	AAACAGTCTGAAAGAAGCAATGAAGTAGC	57.26551724	7162	3107	3135	28	CACATCAAGCCTACAAGACAAGCCATTGC	61.50689655	20	83	14	97	6
8670	26853	26881	28	TCATCTGGAGGGTAGAAAGAACAATACAT	57.26551724	8673	26897	26925	28	AAACTCACCAGACTCATCAAATAAGTAGT	55.85172414	20	64	33	97	16
7154	3073	3101	28	AAACAGTCTGAAAGAAGCAATGAAGTAGC	57.26551724	7161	3106	3134	28	CCACATCAAGCCTACAAGACAAGCCATTG	61.50689655	20	83	15	98	5
8670	26853	26881	28	TCATCTGGAGGGTAGAAAGAACAATACAT	57.26551724	8675	26899	26927	28	ACTCACCAGACTCATCAAATAAGTAGTAT	55.85172414	20	64	34	98	18
8671	26854	26882	28	CATCTGGAGGGTAGAAAGAACAATACATA	57.26551724	8676	26900	26928	28	CTCACCAGACTCATCAAATAAGTAGTATG	57.26551724	20	65	33	98	18
7151	3070	3098	28	CGCAAACAGTCTGAAAGAAGCAATGAAGT	58.67931034	7161	3106	3134	28	CCACATCAAGCCTACAAGACAAGCCATTG	61.50689655	20	84	15	99	8
7369	5193	5221	28	ATAAGATGATAGCCCTTTCCACAAAAATC	55.85172414	7372	5243	5271	28	TACACACTCTGACATTTTAGTAGCAGCAA	57.26551724	20	49	50	99	22
8671	26854	26882	28	CATCTGGAGGGTAGAAAGAACAATACATA	57.26551724	8678	26902	26930	28	CACCAGACTCATCAAATAAGTAGTATGTA	55.85172414	20	65	34	99	20
7152	3071	3099	28	GCAAACAGTCTGAAAGAAGCAATGAAGTA	57.26551724	7168	3113	3141	28	AAGCCTACAAGACAAGCCATTGCGATAGC	61.50689655	20	90	10	100	14
7554	8164	8192	28	AAAAGAAAGGTAAGAACAAGTCCTGAGTT	55.85172414	7567	8214	8242	28	AAAACTTTGTCAGGGTAATAAACACCACG	57.26551724	20	78	22	100	22
6909	1089	1117	28	TGACTGCCGCCTCTGCTCCCTTCTGCGTA	67.16206897	6920	1118	1146	28	GAAGCCTTTTGGCAATGTTGTTCCTTGAG	60.09310345	20	64	37	101	1
6910	1090	1118	28	GACTGCCGCCTCTGCTCCCTTCTGCGTAG	68.57586207	6921	1119	1147	28	AAGCCTTTTGGCAATGTTGTTCCTTGAGG	60.09310345	20	64	37	101	1
7554	8164	8192	28	AAAAGAAAGGTAAGAACAAGTCCTGAGTT	55.85172414	7566	8213	8241	28	GAAAACTTTGTCAGGGTAATAAACACCAC	57.26551724	20	78	23	101	21
8671	26854	26882	28	CATCTGGAGGGTAGAAAGAACAATACATA	57.26551724	8674	26898	26926	28	AACTCACCAGACTCATCAAATAAGTAGTA	55.85172414	20	65	36	101	16
7369	5193	5221	28	ATAAGATGATAGCCCTTTCCACAAAAATC	55.85172414	7374	5245	5273	28	CACACTCTGACATTTTAGTAGCAGCAAGA	58.67931034	20	49	53	102	24
7152	3071	3099	28	GCAAACAGTCTGAAAGAAGCAATGAAGTA	57.26551724	7160	3105	3133	28	GCCACATCAAGCCTACAAGACAAGCCATT	61.50689655	20	90	13	103	6
7211	4073	4101	28	GAAAATAGTTGGCATCATAAAGTAATGGG	55.85172414	7223	4109	4137	28	AACGGCATTTCCAGCAAAGCCAAAGCCTC	62.92068966	20	28	75	103	8
7153	3072	3100	28	CAAACAGTCTGAAAGAAGCAATGAAGTAG	57.26551724	7160	3105	3133	28	GCCACATCAAGCCTACAAGACAAGCCATT	61.50689655	20	91	13	104	5
7153	3072	3100	28	CAAACAGTCTGAAAGAAGCAATGAAGTAG	57.26551724	7163	3108	3136	28	ACATCAAGCCTACAAGACAAGCCATTGCG	61.50689655	20	91	13	104	8
7153	3072	3100	28	CAAACAGTCTGAAAGAAGCAATGAAGTAG	57.26551724	7162	3107	3135	28	CACATCAAGCCTACAAGACAAGCCATTGC	61.50689655	20	91	14	105	7
7213	4080	4108	28	GTTGGCATCATAAAGTAATGGGTTTTTGG	57.26551724	7224	4110	4138	28	ACGGCATTTCCAGCAAAGCCAAAGCCTCA	62.92068966	20	23	82	105	2
7153	3072	3100	28	CAAACAGTCTGAAAGAAGCAATGAAGTAG	57.26551724	7161	3106	3134	28	CCACATCAAGCCTACAAGACAAGCCATTG	61.50689655	20	91	15	106	6
7212	4079	4107	28	AGTTGGCATCATAAAGTAATGGGTTTTTG	55.85172414	7224	4110	4138	28	ACGGCATTTCCAGCAAAGCCAAAGCCTCA	62.92068966	20	24	82	106	3
7531	8023	8051	28	CAAAAATCCAGCCTCTTATTATGTTAGAC	55.85172414	7543	8053	8081	28	TCTCAGTGGAAGCAAAATAAACACCATCA	57.26551724	20	24	82	106	2
7154	3073	3101	28	AAACAGTCTGAAAGAAGCAATGAAGTAGC	57.26551724	7158	3103	3131	28	GAGCCACATCAAGCCTACAAGACAAGCCA	62.92068966	20	83	25	108	2
7652	9899	9927	28	CATCAACTCTACCATCAAAAAAGACAGTG	57.26551724	7667	9946	9974	28	TCAGTTGGTTTCTTGGCTATGTCAGTCAT	58.67931034	20	69	39	108	19
7151	3070	3098	28	CGCAAACAGTCTGAAAGAAGCAATGAAGT	58.67931034	7158	3103	3131	28	GAGCCACATCAAGCCTACAAGACAAGCCA	62.92068966	20	84	25	109	5
7151	3070	3098	28	CGCAAACAGTCTGAAAGAAGCAATGAAGT	58.67931034	7159	3104	3132	28	AGCCACATCAAGCCTACAAGACAAGCCAT	61.50689655	20	84	25	109	6
7212	4079	4107	28	AGTTGGCATCATAAAGTAATGGGTTTTTG	55.85172414	7225	4111	4139	28	CGGCATTTCCAGCAAAGCCAAAGCCTCAT	62.92068966	20	24	85	109	4
7151	3070	3098	28	CGCAAACAGTCTGAAAGAAGCAATGAAGT	58.67931034	7156	3101	3129	28	CTGAGCCACATCAAGCCTACAAGACAAGC	62.92068966	20	84	26	110	3
7154	3073	3101	28	AAACAGTCTGAAAGAAGCAATGAAGTAGC	57.26551724	7157	3102	3130	28	TGAGCCACATCAAGCCTACAAGACAAGCC	62.92068966	20	83	27	110	1
7211	4073	4101	28	GAAAATAGTTGGCATCATAAAGTAATGGG	55.85172414	7224	4110	4138	28	ACGGCATTTCCAGCAAAGCCAAAGCCTCA	62.92068966	20	28	82	110	9
7214	4081	4109	28	TTGGCATCATAAAGTAATGGGTTTTTGGA	55.85172414	7225	4111	4139	28	CGGCATTTCCAGCAAAGCCAAAGCCTCAT	62.92068966	20	25	85	110	2
7649	9896	9924	28	GACCATCAACTCTACCATCAAAAAAGACA	57.26551724	7666	9945	9973	28	TTCAGTTGGTTTCTTGGCTATGTCAGTCA	58.67931034	20	62	49	111	21
7653	9900	9928	28	ATCAACTCTACCATCAAAAAAGACAGTGA	55.85172414	7667	9946	9974	28	TCAGTTGGTTTCTTGGCTATGTCAGTCAT	58.67931034	20	72	39	111	18
7911	15179	15207	28	AGAAACCCTTAGACACAGCAAAGTCATAG	58.67931034	7917	15227	15255	28	CGGGTTTGACAGTTTGAAAAGCAACATTG	58.67931034	20	26	85	111	20
6907	1087	1115	28	CTTGACTGCCGCCTCTGCTCCCTTCTGCG	68.57586207	6918	1116	1144	28	TAGAAGCCTTTTGGCAATGTTGTTCCTTG	58.67931034	20	65	48	113	1
7229	4115	4143	28	ATTTCCAGCAAAGCCAAAGCCTCATTATT	57.26551724	7239	4166	4194	28	GCAAGAAGTAGACTAAAGCATAAAGATAG	55.85172414	20	76	37	113	23
6906	1086	1114	28	GCTTGACTGCCGCCTCTGCTCCCTTCTGC	68.57586207	6917	1115	1143	28	GTAGAAGCCTTTTGGCAATGTTGTTCCTT	58.67931034	20	65	50	115	1
7152	3071	3099	28	GCAAACAGTCTGAAAGAAGCAATGAAGTA	57.26551724	7158	3103	3131	28	GAGCCACATCAAGCCTACAAGACAAGCCA	62.92068966	20	90	25	115	4
7152	3071	3099	28	GCAAACAGTCTGAAAGAAGCAATGAAGTA	57.26551724	7159	3104	3132	28	AGCCACATCAAGCCTACAAGACAAGCCAT	61.50689655	20	90	25	115	5
7553	8163	8191	28	GAAAAGAAAGGTAAGAACAAGTCCTGAGT	57.26551724	7565	8212	8240	28	TGAAAACTTTGTCAGGGTAATAAACACCA	55.85172414	20	92	23	115	21
7553	8163	8191	28	GAAAAGAAAGGTAAGAACAAGTCCTGAGT	57.26551724	7566	8213	8241	28	GAAAACTTTGTCAGGGTAATAAACACCAC	57.26551724	20	92	23	115	22
7149	3027	3055	28	GAATGTTAGTTTCTGGATTGAATGACCAC	57.26551724	7154	3073	3101	28	AAACAGTCTGAAAGAAGCAATGAAGTAGC	57.26551724	20	33	83	116	18
7150	3028	3056	28	AATGTTAGTTTCTGGATTGAATGACCACA	55.85172414	7151	3070	3098	28	CGCAAACAGTCTGAAAGAAGCAATGAAGT	58.67931034	20	32	84	116	14
7153	3072	3100	28	CAAACAGTCTGAAAGAAGCAATGAAGTAG	57.26551724	7158	3103	3131	28	GAGCCACATCAAGCCTACAAGACAAGCCA	62.92068966	20	91	25	116	3
7153	3072	3100	28	CAAACAGTCTGAAAGAAGCAATGAAGTAG	57.26551724	7159	3104	3132	28	AGCCACATCAAGCCTACAAGACAAGCCAT	61.50689655	20	91	25	116	4
7149	3027	3055	28	GAATGTTAGTTTCTGGATTGAATGACCAC	57.26551724	7151	3070	3098	28	CGCAAACAGTCTGAAAGAAGCAATGAAGT	58.67931034	20	33	84	117	15
7152	3071	3099	28	GCAAACAGTCTGAAAGAAGCAATGAAGTA	57.26551724	7155	3100	3128	28	GCTGAGCCACATCAAGCCTACAAGACAAG	62.92068966	20	90	27	117	1
7152	3071	3099	28	GCAAACAGTCTGAAAGAAGCAATGAAGTA	57.26551724	7157	3102	3130	28	TGAGCCACATCAAGCCTACAAGACAAGCC	62.92068966	20	90	27	117	3
7153	3072	3100	28	CAAACAGTCTGAAAGAAGCAATGAAGTAG	57.26551724	7156	3101	3129	28	CTGAGCCACATCAAGCCTACAAGACAAGC	62.92068966	20	91	26	117	1
7688	10228	10256	28	TGTTGTCCATCAAAGTGTCCCTTATTTAC	57.26551724	7697	10267	10295	28	GCCACATTTTCTAAACTCTGAAGTCTTGT	57.26551724	20	18	99	117	11
7153	3072	3100	28	CAAACAGTCTGAAAGAAGCAATGAAGTAG	57.26551724	7157	3102	3130	28	TGAGCCACATCAAGCCTACAAGACAAGCC	62.92068966	20	91	27	118	2
7689	10229	10257	28	GTTGTCCATCAAAGTGTCCCTTATTTACA	57.26551724	7697	10267	10295	28	GCCACATTTTCTAAACTCTGAAGTCTTGT	57.26551724	20	20	99	119	10
7552	8162	8190	28	GGAAAAGAAAGGTAAGAACAAGTCCTGAG	58.67931034	7567	8214	8242	28	AAAACTTTGTCAGGGTAATAAACACCACG	57.26551724	20	99	22	121	24
7653	9900	9928	28	ATCAACTCTACCATCAAAAAAGACAGTGA	55.85172414	7666	9945	9973	28	TTCAGTTGGTTTCTTGGCTATGTCAGTCA	58.67931034	20	72	49	121	17
7150	3028	3056	28	AATGTTAGTTTCTGGATTGAATGACCACA	55.85172414	7152	3071	3099	28	GCAAACAGTCTGAAAGAAGCAATGAAGTA	57.26551724	20	32	90	122	15
7552	8162	8190	28	GGAAAAGAAAGGTAAGAACAAGTCCTGAG	58.67931034	7566	8213	8241	28	GAAAACTTTGTCAGGGTAATAAACACCAC	57.26551724	20	99	23	122	23
7516	7806	7834	28	AGGTCCATAAGAAAAGGCTGAGAGACATA	58.67931034	7517	7858	7886	28	TAGAATAAACTCTGAACTCACTTTCCATC	55.85172414	20	63	60	123	24
7685	10225	10253	28	CCCTGTTGTCCATCAAAGTGTCCCTTATT	60.09310345	7696	10266	10294	28	AGCCACATTTTCTAAACTCTGAAGTCTTG	57.26551724	20	17	106	123	13
7688	10228	10256	28	TGTTGTCCATCAAAGTGTCCCTTATTTAC	57.26551724	7696	10266	10294	28	AGCCACATTTTCTAAACTCTGAAGTCTTG	57.26551724	20	18	106	124	10
7516	7806	7834	28	AGGTCCATAAGAAAAGGCTGAGAGACATA	58.67931034	7518	7859	7887	28	AGAATAAACTCTGAACTCACTTTCCATCC	57.26551724	20	63	64	127	25
7654	9901	9929	28	TCAACTCTACCATCAAAAAAGACAGTGAG	57.26551724	7665	9944	9972	28	TTTCAGTTGGTTTCTTGGCTATGTCAGTC	58.67931034	20	61	66	127	15
7915	15183	15211	28	ACCCTTAGACACAGCAAAGTCATAGAAGT	58.67931034	7917	15227	15255	28	CGGGTTTGACAGTTTGAAAAGCAACATTG	58.67931034	20	43	85	128	16
8043	17781	17809	28	GATGGAAGGGAACTAAACTCTGAGGCTAT	60.09310345	8045	17812	17840	28	CTTGTAAGGTTGCCCTGTTGTCCAGCATT	61.50689655	20	30	99	129	3
7916	15184	15212	28	CCCTTAGACACAGCAAAGTCATAGAAGTC	60.09310345	7917	15227	15255	28	CGGGTTTGACAGTTTGAAAAGCAACATTG	58.67931034	20	45	85	130	15
7210	4066	4094	28	CAGCAAAGAAAATAGTTGGCATCATAAAG	55.85172414	7231	4117	4145	28	TTCCAGCAAAGCCAAAGCCTCATTATTAT	57.26551724	20	79	53	132	23
7687	10227	10255	28	CTGTTGTCCATCAAAGTGTCCCTTATTTA	57.26551724	7695	10265	10293	28	AAGCCACATTTTCTAAACTCTGAAGTCTT	55.85172414	20	19	113	132	10
8641	26807	26835	28	TGATGGCTCAAACTCTTCTTCTTCACAAT	57.26551724	8670	26853	26881	28	TCATCTGGAGGGTAGAAAGAACAATACAT	57.26551724	20	68	64	132	18
7687	10227	10255	28	CTGTTGTCCATCAAAGTGTCCCTTATTTA	57.26551724	7694	10264	10292	28	AAAGCCACATTTTCTAAACTCTGAAGTCT	55.85172414	20	19	116	135	9
7916	15184	15212	28	CCCTTAGACACAGCAAAGTCATAGAAGTC	60.09310345	7918	15228	15256	28	GGGTTTGACAGTTTGAAAAGCAACATTGT	57.26551724	20	45	90	135	16
8043	17781	17809	28	GATGGAAGGGAACTAAACTCTGAGGCTAT	60.09310345	8047	17814	17842	28	TGTAAGGTTGCCCTGTTGTCCAGCATTTC	61.50689655	20	30	106	136	5
7371	5201	5229	28	ATAGCCCTTTCCACAAAAATCAACTCTTT	55.85172414	7382	5253	5281	28	GACATTTTAGTAGCAGCAAGATTAGCAGA	57.26551724	20	95	43	138	24
8043	17781	17809	28	GATGGAAGGGAACTAAACTCTGAGGCTAT	60.09310345	8048	17815	17843	28	GTAAGGTTGCCCTGTTGTCCAGCATTTCT	61.50689655	20	30	108	138	6
7210	4066	4094	28	CAGCAAAGAAAATAGTTGGCATCATAAAG	55.85172414	7233	4119	4147	28	CCAGCAAAGCCAAAGCCTCATTATTATTC	58.67931034	20	79	60	139	25
7210	4066	4094	28	CAGCAAAGAAAATAGTTGGCATCATAAAG	55.85172414	7232	4118	4146	28	TCCAGCAAAGCCAAAGCCTCATTATTATT	57.26551724	20	79	61	140	24
7370	5200	5228	28	GATAGCCCTTTCCACAAAAATCAACTCTT	57.26551724	7382	5253	5281	28	GACATTTTAGTAGCAGCAAGATTAGCAGA	57.26551724	20	97	43	140	25
8529	25113	25141	28	CCAGCAAGTGAGATGGTTTCAATAAAATG	57.26551724	8534	25149	25177	28	GGTGTTTTAGAAGAAGAAGTAAGATAACC	55.85172414	20	56	85	141	8
7371	5201	5229	28	ATAGCCCTTTCCACAAAAATCAACTCTTT	55.85172414	7381	5252	5280	28	TGACATTTTAGTAGCAGCAAGATTAGCAG	57.26551724	20	95	48	143	23
7370	5200	5228	28	GATAGCCCTTTCCACAAAAATCAACTCTT	57.26551724	7381	5252	5280	28	TGACATTTTAGTAGCAGCAAGATTAGCAG	57.26551724	20	97	48	145	24
7371	5201	5229	28	ATAGCCCTTTCCACAAAAATCAACTCTTT	55.85172414	7373	5244	5272	28	ACACACTCTGACATTTTAGTAGCAGCAAG	58.67931034	20	95	51	146	15
7370	5200	5228	28	GATAGCCCTTTCCACAAAAATCAACTCTT	57.26551724	7372	5243	5271	28	TACACACTCTGACATTTTAGTAGCAGCAA	57.26551724	20	97	50	147	15
7370	5200	5228	28	GATAGCCCTTTCCACAAAAATCAACTCTT	57.26551724	7380	5251	5279	28	CTGACATTTTAGTAGCAGCAAGATTAGCA	57.26551724	20	97	50	147	23
7371	5201	5229	28	ATAGCCCTTTCCACAAAAATCAACTCTTT	55.85172414	7379	5250	5278	28	TCTGACATTTTAGTAGCAGCAAGATTAGC	57.26551724	20	95	52	147	21
8530	25114	25142	28	CAGCAAGTGAGATGGTTTCAATAAAATGT	55.85172414	8534	25149	25177	28	GGTGTTTTAGAAGAAGAAGTAAGATAACC	55.85172414	20	62	85	147	7
7245	4183	4211	28	GCATAAAGATAGAGAAAAGGGGCTTCAAG	58.67931034	7249	4213	4241	28	CCAGCAGCAACGAGCAAAAGGTGTGAGTA	62.92068966	20	135	13	148	2
7370	5200	5228	28	GATAGCCCTTTCCACAAAAATCAACTCTT	57.26551724	7373	5244	5272	28	ACACACTCTGACATTTTAGTAGCAGCAAG	58.67931034	20	97	51	148	16
7371	5201	5229	28	ATAGCCCTTTCCACAAAAATCAACTCTTT	55.85172414	7374	5245	5273	28	CACACTCTGACATTTTAGTAGCAGCAAGA	58.67931034	20	95	53	148	16
7371	5201	5229	28	ATAGCCCTTTCCACAAAAATCAACTCTTT	55.85172414	7378	5249	5277	28	CTCTGACATTTTAGTAGCAGCAAGATTAG	57.26551724	20	95	53	148	20
7370	5200	5228	28	GATAGCCCTTTCCACAAAAATCAACTCTT	57.26551724	7374	5245	5273	28	CACACTCTGACATTTTAGTAGCAGCAAGA	58.67931034	20	97	53	150	17
7370	5200	5228	28	GATAGCCCTTTCCACAAAAATCAACTCTT	57.26551724	7375	5246	5274	28	ACACTCTGACATTTTAGTAGCAGCAAGAT	57.26551724	20	97	53	150	18
7370	5200	5228	28	GATAGCCCTTTCCACAAAAATCAACTCTT	57.26551724	7378	5249	5277	28	CTCTGACATTTTAGTAGCAGCAAGATTAG	57.26551724	20	97	53	150	21
7244	4182	4210	28	AGCATAAAGATAGAGAAAAGGGGCTTCAA	57.26551724	7248	4212	4240	28	GCCAGCAGCAACGAGCAAAAGGTGTGAGT	64.33448276	20	138	13	151	2
7209	4065	4093	28	CCAGCAAAGAAAATAGTTGGCATCATAAA	55.85172414	7232	4118	4146	28	TCCAGCAAAGCCAAAGCCTCATTATTATT	57.26551724	20	91	61	152	25
7210	4066	4094	28	CAGCAAAGAAAATAGTTGGCATCATAAAG	55.85172414	7223	4109	4137	28	AACGGCATTTCCAGCAAAGCCAAAGCCTC	62.92068966	20	79	75	154	15
7210	4066	4094	28	CAGCAAAGAAAATAGTTGGCATCATAAAG	55.85172414	7229	4115	4143	28	ATTTCCAGCAAAGCCAAAGCCTCATTATT	57.26551724	20	79	76	155	21
7244	4182	4210	28	AGCATAAAGATAGAGAAAAGGGGCTTCAA	57.26551724	7251	4215	4243	28	AGCAGCAACGAGCAAAAGGTGTGAGTAAA	60.09310345	20	138	17	155	5
8043	17781	17809	28	GATGGAAGGGAACTAAACTCTGAGGCTAT	60.09310345	8052	17819	17847	28	GGTTGCCCTGTTGTCCAGCATTTCTTCAC	62.92068966	20	30	125	155	10
7209	4065	4093	28	CCAGCAAAGAAAATAGTTGGCATCATAAA	55.85172414	7230	4116	4144	28	TTTCCAGCAAAGCCAAAGCCTCATTATTA	57.26551724	20	91	66	157	23
7209	4065	4093	28	CCAGCAAAGAAAATAGTTGGCATCATAAA	55.85172414	7222	4108	4136	28	GAACGGCATTTCCAGCAAAGCCAAAGCCT	62.92068966	20	91	70	161	15
7210	4066	4094	28	CAGCAAAGAAAATAGTTGGCATCATAAAG	55.85172414	7228	4114	4142	28	CATTTCCAGCAAAGCCAAAGCCTCATTAT	58.67931034	20	79	82	161	20
7208	4056	4084	28	ATTAGTATGCCAGCAAAGAAAATAGTTGG	55.85172414	7223	4109	4137	28	AACGGCATTTCCAGCAAAGCCAAAGCCTC	62.92068966	20	89	75	164	25
7209	4065	4093	28	CCAGCAAAGAAAATAGTTGGCATCATAAA	55.85172414	7223	4109	4137	28	AACGGCATTTCCAGCAAAGCCAAAGCCTC	62.92068966	20	91	75	166	16
7209	4065	4093	28	CCAGCAAAGAAAATAGTTGGCATCATAAA	55.85172414	7229	4115	4143	28	ATTTCCAGCAAAGCCAAAGCCTCATTATT	57.26551724	20	91	76	167	22
7209	4065	4093	28	CCAGCAAAGAAAATAGTTGGCATCATAAA	55.85172414	7228	4114	4142	28	CATTTCCAGCAAAGCCAAAGCCTCATTAT	58.67931034	20	91	82	173	21
8531	25116	25144	28	GCAAGTGAGATGGTTTCAATAAAATGTTC	55.85172414	8534	25149	25177	28	GGTGTTTTAGAAGAAGAAGTAAGATAACC	55.85172414	20	99	85	184	5
7681	10221	10249	28	TTCACCCTGTTGTCCATCAAAGTGTCCCT	61.50689655	7698	10268	10296	28	CCACATTTTCTAAACTCTGAAGTCTTGTA	55.85172414	20	96	94	190	19
8534	25149	25177	28	GGTGTTTTAGAAGAAGAAGTAAGATAACC	55.85172414	8535	25187	25215	28	TGTAACAGCATCAGGTGAAGAAACAGAAA	57.26551724	20	85	107	192	10
7681	10221	10249	28	TTCACCCTGTTGTCCATCAAAGTGTCCCT	61.50689655	7697	10267	10295	28	GCCACATTTTCTAAACTCTGAAGTCTTGT	57.26551724	20	96	99	195	18
7681	10221	10249	28	TTCACCCTGTTGTCCATCAAAGTGTCCCT	61.50689655	7696	10266	10294	28	AGCCACATTTTCTAAACTCTGAAGTCTTG	57.26551724	20	96	106	202	17
7681	10221	10249	28	TTCACCCTGTTGTCCATCAAAGTGTCCCT	61.50689655	7695	10265	10293	28	AAGCCACATTTTCTAAACTCTGAAGTCTT	55.85172414	20	96	113	209	16
6782	462	490	28	TGCTGTTTCTTCTGTCTCTGCGGTAAGGC	62.92068966	6802	493	521	28	GAGTTTCATCAGCCTTCTTCTTTTTGTCC	58.67931034	20	117	93	210	3
6783	463	491	28	GCTGTTTCTTCTGTCTCTGCGGTAAGGCT	62.92068966	6803	494	522	28	AGTTTCATCAGCCTTCTTCTTTTTGTCCT	57.26551724	20	109	107	216	3
6781	461	489	28	TTGCTGTTTCTTCTGTCTCTGCGGTAAGG	61.50689655	6801	492	520	28	TGAGTTTCATCAGCCTTCTTCTTTTTGTC	57.26551724	20	132	88	220	3
6781	461	489	28	TTGCTGTTTCTTCTGTCTCTGCGGTAAGG	61.50689655	6802	493	521	28	GAGTTTCATCAGCCTTCTTCTTTTTGTCC	58.67931034	20	132	93	225	4
8534	25149	25177	28	GGTGTTTTAGAAGAAGAAGTAAGATAACC	55.85172414	8537	25189	25217	28	TAACAGCATCAGGTGAAGAAACAGAAACT	57.26551724	20	85	142	227	12
6783	463	491	28	GCTGTTTCTTCTGTCTCTGCGGTAAGGCT	62.92068966	6804	495	523	28	GTTTCATCAGCCTTCTTCTTTTTGTCCTT	57.26551724	20	109	121	230	4
6780	460	488	28	TTTGCTGTTTCTTCTGTCTCTGCGGTAAG	60.09310345	6801	492	520	28	TGAGTTTCATCAGCCTTCTTCTTTTTGTC	57.26551724	20	155	88	243	4
6779	459	487	28	GTTTGCTGTTTCTTCTGTCTCTGCGGTAA	60.09310345	6798	489	517	28	GCTTGAGTTTCATCAGCCTTCTTCTTTTT	57.26551724	20	175	80	255	2
6779	459	487	28	GTTTGCTGTTTCTTCTGTCTCTGCGGTAA	60.09310345	6799	490	518	28	CTTGAGTTTCATCAGCCTTCTTCTTTTTG	57.26551724	20	175	81	256	3
6778	458	486	28	AGTTTGCTGTTTCTTCTGTCTCTGCGGTA	60.09310345	6799	490	518	28	CTTGAGTTTCATCAGCCTTCTTCTTTTTG	57.26551724	20	176	81	257	4
6779	459	487	28	GTTTGCTGTTTCTTCTGTCTCTGCGGTAA	60.09310345	6800	491	519	28	TTGAGTTTCATCAGCCTTCTTCTTTTTGT	55.85172414	20	175	83	258	4
6778	458	486	28	AGTTTGCTGTTTCTTCTGTCTCTGCGGTA	60.09310345	6800	491	519	28	TTGAGTTTCATCAGCCTTCTTCTTTTTGT	55.85172414	20	176	83	259	5
6780	460	488	28	TTTGCTGTTTCTTCTGTCTCTGCGGTAAG	60.09310345	6803	494	522	28	AGTTTCATCAGCCTTCTTCTTTTTGTCCT	57.26551724	20	155	107	262	6
6777	457	485	28	CAGTTTGCTGTTTCTTCTGTCTCTGCGGT	61.50689655	6801	492	520	28	TGAGTTTCATCAGCCTTCTTCTTTTTGTC	57.26551724	20	183	88	271	7
6777	457	485	28	CAGTTTGCTGTTTCTTCTGTCTCTGCGGT	61.50689655	6802	493	521	28	GAGTTTCATCAGCCTTCTTCTTTTTGTCC	58.67931034	20	183	93	276	8
8110	18319	18347	28	TACCAGTTATGAAGAAAATAGGGCAATAC	55.85172414	8128	18348	18376	28	TCAACACACATAAAAACAATACCTCTGGC	57.26551724	20	130	149	279	1
6779	459	487	28	GTTTGCTGTTTCTTCTGTCTCTGCGGTAA	60.09310345	6803	494	522	28	AGTTTCATCAGCCTTCTTCTTTTTGTCCT	57.26551724	20	175	107	282	7
6778	458	486	28	AGTTTGCTGTTTCTTCTGTCTCTGCGGTA	60.09310345	6803	494	522	28	AGTTTCATCAGCCTTCTTCTTTTTGTCCT	57.26551724	20	176	107	283	8
6778	458	486	28	AGTTTGCTGTTTCTTCTGTCTCTGCGGTA	60.09310345	6807	498	526	28	TCATCAGCCTTCTTCTTTTTGTCCTTTTT	55.85172414	20	176	265	441	12
6779	459	487	28	GTTTGCTGTTTCTTCTGTCTCTGCGGTAA	60.09310345	6808	499	527	28	CATCAGCCTTCTTCTTTTTGTCCTTTTTA	55.85172414	20	175	275	450	12
6777	457	485	28	CAGTTTGCTGTTTCTTCTGTCTCTGCGGT	61.50689655	6809	500	528	28	ATCAGCCTTCTTCTTTTTGTCCTTTTTAG	55.85172414	20	183	284	467	15
6778	458	486	28	AGTTTGCTGTTTCTTCTGTCTCTGCGGTA	60.09310345	6810	501	529	28	TCAGCCTTCTTCTTTTTGTCCTTTTTAGG	57.26551724	20	176	291	467	15
8846	28423	28451	28	AGGCAATAGTGCGACCACCCTTACGAAGA	62.92068966	10911	28469	28498	29	TTCATTATGGTATTCGGCAAGACTATGCTC	58.88666667	20	2	0	2	18
8846	28423	28451	28	AGGCAATAGTGCGACCACCCTTACGAAGA	62.92068966	10913	28471	28500	29	CATTATGGTATTCGGCAAGACTATGCTCAG	60.25333333	20	2	1	3	20
8848	28425	28453	28	GCAATAGTGCGACCACCCTTACGAAGAAT	61.50689655	10913	28471	28500	29	CATTATGGTATTCGGCAAGACTATGCTCAG	60.25333333	20	2	1	3	18
8849	28426	28454	28	CAATAGTGCGACCACCCTTACGAAGAATG	61.50689655	10911	28469	28498	29	TTCATTATGGTATTCGGCAAGACTATGCTC	58.88666667	20	3	0	3	15
8850	28427	28455	28	AATAGTGCGACCACCCTTACGAAGAATGG	61.50689655	10912	28470	28499	29	TCATTATGGTATTCGGCAAGACTATGCTCA	58.88666667	20	3	0	3	15
8846	28423	28451	28	AGGCAATAGTGCGACCACCCTTACGAAGA	62.92068966	10914	28472	28501	29	ATTATGGTATTCGGCAAGACTATGCTCAGG	60.25333333	20	2	2	4	21
8847	28424	28452	28	GGCAATAGTGCGACCACCCTTACGAAGAA	62.92068966	10914	28472	28501	29	ATTATGGTATTCGGCAAGACTATGCTCAGG	60.25333333	20	2	2	4	20
8846	28423	28451	28	AGGCAATAGTGCGACCACCCTTACGAAGA	62.92068966	10915	28473	28502	29	TTATGGTATTCGGCAAGACTATGCTCAGGT	60.25333333	20	2	3	5	22
8847	28424	28452	28	GGCAATAGTGCGACCACCCTTACGAAGAA	62.92068966	10915	28473	28502	29	TTATGGTATTCGGCAAGACTATGCTCAGGT	60.25333333	20	2	3	5	21
8848	28425	28453	28	GCAATAGTGCGACCACCCTTACGAAGAAT	61.50689655	10910	28468	28497	29	ATTCATTATGGTATTCGGCAAGACTATGCT	57.52	20	2	3	5	15
8848	28425	28453	28	GCAATAGTGCGACCACCCTTACGAAGAAT	61.50689655	10915	28473	28502	29	TTATGGTATTCGGCAAGACTATGCTCAGGT	60.25333333	20	2	3	5	20
8849	28426	28454	28	CAATAGTGCGACCACCCTTACGAAGAATG	61.50689655	10914	28472	28501	29	ATTATGGTATTCGGCAAGACTATGCTCAGG	60.25333333	20	3	2	5	18
8846	28423	28451	28	AGGCAATAGTGCGACCACCCTTACGAAGA	62.92068966	10917	28475	28504	29	ATGGTATTCGGCAAGACTATGCTCAGGTCC	62.98666667	20	2	4	6	24
8848	28425	28453	28	GCAATAGTGCGACCACCCTTACGAAGAAT	61.50689655	10916	28474	28503	29	TATGGTATTCGGCAAGACTATGCTCAGGTC	61.62	20	2	4	6	21
8849	28426	28454	28	CAATAGTGCGACCACCCTTACGAAGAATG	61.50689655	10910	28468	28497	29	ATTCATTATGGTATTCGGCAAGACTATGCT	57.52	20	3	3	6	14
7091	2807	2835	28	CCTGAGTCACCTGCTACACGCTGCGAAGC	67.16206897	9269	2846	2875	29	TAATAAGAAAGCGTTCGTGATGTAGCAACA	57.52	20	7	0	7	11
7091	2807	2835	28	CCTGAGTCACCTGCTACACGCTGCGAAGC	67.16206897	9270	2847	2876	29	AATAAGAAAGCGTTCGTGATGTAGCAACAG	58.88666667	20	7	0	7	12
8846	28423	28451	28	AGGCAATAGTGCGACCACCCTTACGAAGA	62.92068966	10909	28467	28496	29	GATTCATTATGGTATTCGGCAAGACTATGC	58.88666667	20	2	5	7	16
8847	28424	28452	28	GGCAATAGTGCGACCACCCTTACGAAGAA	62.92068966	10909	28467	28496	29	GATTCATTATGGTATTCGGCAAGACTATGC	58.88666667	20	2	5	7	15
8848	28425	28453	28	GCAATAGTGCGACCACCCTTACGAAGAAT	61.50689655	10909	28467	28496	29	GATTCATTATGGTATTCGGCAAGACTATGC	58.88666667	20	2	5	7	14
8849	28426	28454	28	CAATAGTGCGACCACCCTTACGAAGAATG	61.50689655	10916	28474	28503	29	TATGGTATTCGGCAAGACTATGCTCAGGTC	61.62	20	3	4	7	20
8849	28426	28454	28	CAATAGTGCGACCACCCTTACGAAGAATG	61.50689655	10917	28475	28504	29	ATGGTATTCGGCAAGACTATGCTCAGGTCC	62.98666667	20	3	4	7	21
8850	28427	28455	28	AATAGTGCGACCACCCTTACGAAGAATGG	61.50689655	10917	28475	28504	29	ATGGTATTCGGCAAGACTATGCTCAGGTCC	62.98666667	20	3	4	7	20
7091	2807	2835	28	CCTGAGTCACCTGCTACACGCTGCGAAGC	67.16206897	9268	2845	2874	29	GTAATAAGAAAGCGTTCGTGATGTAGCAAC	58.88666667	20	7	1	8	10
7091	2807	2835	28	CCTGAGTCACCTGCTACACGCTGCGAAGC	67.16206897	9271	2848	2877	29	ATAAGAAAGCGTTCGTGATGTAGCAACAGT	58.88666667	20	7	1	8	13
8850	28427	28455	28	AATAGTGCGACCACCCTTACGAAGAATGG	61.50689655	10909	28467	28496	29	GATTCATTATGGTATTCGGCAAGACTATGC	58.88666667	20	3	5	8	12
7090	2806	2834	28	ACCTGAGTCACCTGCTACACGCTGCGAAG	65.74827586	9269	2846	2875	29	TAATAAGAAAGCGTTCGTGATGTAGCAACA	57.52	20	9	0	9	12
7090	2806	2834	28	ACCTGAGTCACCTGCTACACGCTGCGAAG	65.74827586	9270	2847	2876	29	AATAAGAAAGCGTTCGTGATGTAGCAACAG	58.88666667	20	9	0	9	13
7091	2807	2835	28	CCTGAGTCACCTGCTACACGCTGCGAAGC	67.16206897	9267	2844	2873	29	TGTAATAAGAAAGCGTTCGTGATGTAGCAA	57.52	20	7	2	9	9
8846	28423	28451	28	AGGCAATAGTGCGACCACCCTTACGAAGA	62.92068966	10908	28466	28495	29	AGATTCATTATGGTATTCGGCAAGACTATG	57.52	20	2	7	9	15
7090	2806	2834	28	ACCTGAGTCACCTGCTACACGCTGCGAAG	65.74827586	9268	2845	2874	29	GTAATAAGAAAGCGTTCGTGATGTAGCAAC	58.88666667	20	9	1	10	11
8850	28427	28455	28	AATAGTGCGACCACCCTTACGAAGAATGG	61.50689655	10908	28466	28495	29	AGATTCATTATGGTATTCGGCAAGACTATG	57.52	20	3	7	10	11
7088	2804	2832	28	AAACCTGAGTCACCTGCTACACGCTGCGA	64.33448276	9268	2845	2874	29	GTAATAAGAAAGCGTTCGTGATGTAGCAAC	58.88666667	20	10	1	11	13
7089	2805	2833	28	AACCTGAGTCACCTGCTACACGCTGCGAA	64.33448276	9268	2845	2874	29	GTAATAAGAAAGCGTTCGTGATGTAGCAAC	58.88666667	20	10	1	11	12
7091	2807	2835	28	CCTGAGTCACCTGCTACACGCTGCGAAGC	67.16206897	9272	2849	2878	29	TAAGAAAGCGTTCGTGATGTAGCAACAGTG	60.25333333	20	7	4	11	14
7087	2803	2831	28	AAAACCTGAGTCACCTGCTACACGCTGCG	64.33448276	9270	2847	2876	29	AATAAGAAAGCGTTCGTGATGTAGCAACAG	58.88666667	20	12	0	12	16
7089	2805	2833	28	AACCTGAGTCACCTGCTACACGCTGCGAA	64.33448276	9267	2844	2873	29	TGTAATAAGAAAGCGTTCGTGATGTAGCAA	57.52	20	10	2	12	11
7091	2807	2835	28	CCTGAGTCACCTGCTACACGCTGCGAAGC	67.16206897	9274	2851	2880	29	AGAAAGCGTTCGTGATGTAGCAACAGTGAT	60.25333333	20	7	6	13	16
7134	2884	2912	28	TTTAGGCAGGTCCTTGATGTCACAGCGTC	62.92068966	9315	2920	2949	29	GTGTCCAGCAATACGAAGATGTCCACGAAG	62.98666667	20	14	2	16	8
7136	2886	2914	28	TAGGCAGGTCCTTGATGTCACAGCGTCCT	64.33448276	9315	2920	2949	29	GTGTCCAGCAATACGAAGATGTCCACGAAG	62.98666667	20	14	2	16	6
8765	27784	27812	28	TGCCAAAGATGTTAGTTAGCCACTGCGAA	60.09310345	10831	27813	27842	29	GTCAACTGAACAACACCACCTGTAATGTAG	60.25333333	20	6	11	17	1
7086	2802	2830	28	CAAAACCTGAGTCACCTGCTACACGCTGC	64.33448276	9266	2843	2872	29	TTGTAATAAGAAAGCGTTCGTGATGTAGCA	57.52	20	16	2	18	13
8764	27783	27811	28	GTGCCAAAGATGTTAGTTAGCCACTGCGA	61.50689655	10830	27812	27841	29	AGTCAACTGAACAACACCACCTGTAATGTA	58.88666667	20	7	11	18	1
8766	27785	27813	28	GCCAAAGATGTTAGTTAGCCACTGCGAAG	61.50689655	10832	27814	27843	29	TCAACTGAACAACACCACCTGTAATGTAGG	60.25333333	20	6	12	18	1
7101	2851	2879	28	AGAAAGCGTTCGTGATGTAGCAACAGTGA	60.09310345	9308	2885	2914	29	TTAGGCAGGTCCTTGATGTCACAGCGTCCT	64.35333333	20	4	15	19	6
7297	4548	4576	28	AGCACTGGCTCAGAGTCGTCTTCATCAAA	61.50689655	9463	4599	4628	29	CAACAGCCCTTGAGACAACTACAGCAACTG	62.98666667	20	8	11	19	23
7298	4549	4577	28	GCACTGGCTCAGAGTCGTCTTCATCAAAT	61.50689655	9464	4600	4629	29	AACAGCCCTTGAGACAACTACAGCAACTGG	62.98666667	20	7	12	19	23
8846	28423	28451	28	AGGCAATAGTGCGACCACCCTTACGAAGA	62.92068966	10907	28465	28494	29	CAGATTCATTATGGTATTCGGCAAGACTAT	57.52	20	2	17	19	14
7297	4548	4576	28	AGCACTGGCTCAGAGTCGTCTTCATCAAA	61.50689655	9462	4598	4627	29	ACAACAGCCCTTGAGACAACTACAGCAACT	61.62	20	8	12	20	22
7297	4548	4576	28	AGCACTGGCTCAGAGTCGTCTTCATCAAA	61.50689655	9464	4600	4629	29	AACAGCCCTTGAGACAACTACAGCAACTGG	62.98666667	20	8	12	20	24
7298	4549	4577	28	GCACTGGCTCAGAGTCGTCTTCATCAAAT	61.50689655	9466	4602	4631	29	CAGCCCTTGAGACAACTACAGCAACTGGTC	64.35333333	20	7	13	20	25
7102	2852	2880	28	GAAAGCGTTCGTGATGTAGCAACAGTGAT	60.09310345	9307	2884	2913	29	TTTAGGCAGGTCCTTGATGTCACAGCGTCC	64.35333333	20	6	15	21	4
7102	2852	2880	28	GAAAGCGTTCGTGATGTAGCAACAGTGAT	60.09310345	9308	2885	2914	29	TTAGGCAGGTCCTTGATGTCACAGCGTCCT	64.35333333	20	6	15	21	5
8848	28425	28453	28	GCAATAGTGCGACCACCCTTACGAAGAAT	61.50689655	10906	28464	28493	29	CCAGATTCATTATGGTATTCGGCAAGACTA	58.88666667	20	2	19	21	11
7103	2853	2881	28	AAAGCGTTCGTGATGTAGCAACAGTGATT	58.67931034	9307	2884	2913	29	TTTAGGCAGGTCCTTGATGTCACAGCGTCC	64.35333333	20	7	15	22	3
7103	2853	2881	28	AAAGCGTTCGTGATGTAGCAACAGTGATT	58.67931034	9308	2885	2914	29	TTAGGCAGGTCCTTGATGTCACAGCGTCCT	64.35333333	20	7	15	22	4
7297	4548	4576	28	AGCACTGGCTCAGAGTCGTCTTCATCAAA	61.50689655	9465	4601	4630	29	ACAGCCCTTGAGACAACTACAGCAACTGGT	62.98666667	20	8	14	22	25
8846	28423	28451	28	AGGCAATAGTGCGACCACCCTTACGAAGA	62.92068966	10905	28463	28492	29	GCCAGATTCATTATGGTATTCGGCAAGACT	60.25333333	20	2	20	22	12
8850	28427	28455	28	AATAGTGCGACCACCCTTACGAAGAATGG	61.50689655	10906	28464	28493	29	CCAGATTCATTATGGTATTCGGCAAGACTA	58.88666667	20	3	19	22	9
7104	2854	2882	28	AAGCGTTCGTGATGTAGCAACAGTGATTT	58.67931034	9308	2885	2914	29	TTAGGCAGGTCCTTGATGTCACAGCGTCCT	64.35333333	20	8	15	23	3
8188	19517	19545	28	AGTCTGTCCTGGTTGAATGCGAACAAACT	60.09310345	10273	19554	19583	29	GGTGTCTTAGGATTGGCTGTATCAACCTTA	60.25333333	20	9	14	23	9
8849	28426	28454	28	CAATAGTGCGACCACCCTTACGAAGAATG	61.50689655	10905	28463	28492	29	GCCAGATTCATTATGGTATTCGGCAAGACT	60.25333333	20	3	20	23	9
8850	28427	28455	28	AATAGTGCGACCACCCTTACGAAGAATGG	61.50689655	10905	28463	28492	29	GCCAGATTCATTATGGTATTCGGCAAGACT	60.25333333	20	3	20	23	8
8851	28437	28465	28	CCACCCTTACGAAGAATGGTTTTCAAGCC	61.50689655	10913	28471	28500	29	CATTATGGTATTCGGCAAGACTATGCTCAG	60.25333333	20	22	1	23	6
7090	2806	2834	28	ACCTGAGTCACCTGCTACACGCTGCGAAG	65.74827586	9264	2841	2870	29	ATTTGTAATAAGAAAGCGTTCGTGATGTAG	56.15333333	20	9	15	24	7
8848	28425	28453	28	GCAATAGTGCGACCACCCTTACGAAGAAT	61.50689655	10904	28462	28491	29	AGCCAGATTCATTATGGTATTCGGCAAGAC	60.25333333	20	2	22	24	9
8851	28437	28465	28	CCACCCTTACGAAGAATGGTTTTCAAGCC	61.50689655	10914	28472	28501	29	ATTATGGTATTCGGCAAGACTATGCTCAGG	60.25333333	20	22	2	24	7
7088	2804	2832	28	AAACCTGAGTCACCTGCTACACGCTGCGA	64.33448276	9264	2841	2870	29	ATTTGTAATAAGAAAGCGTTCGTGATGTAG	56.15333333	20	10	15	25	9
8187	19516	19544	28	AAGTCTGTCCTGGTTGAATGCGAACAAAC	60.09310345	10273	19554	19583	29	GGTGTCTTAGGATTGGCTGTATCAACCTTA	60.25333333	20	11	14	25	10
8849	28426	28454	28	CAATAGTGCGACCACCCTTACGAAGAATG	61.50689655	10904	28462	28491	29	AGCCAGATTCATTATGGTATTCGGCAAGAC	60.25333333	20	3	22	25	8
8850	28427	28455	28	AATAGTGCGACCACCCTTACGAAGAATGG	61.50689655	10904	28462	28491	29	AGCCAGATTCATTATGGTATTCGGCAAGAC	60.25333333	20	3	22	25	7
7105	2855	2883	28	AGCGTTCGTGATGTAGCAACAGTGATTTC	60.09310345	9308	2885	2914	29	TTAGGCAGGTCCTTGATGTCACAGCGTCCT	64.35333333	20	11	15	26	2
7128	2878	2906	28	GATTTCTTTAGGCAGGTCCTTGATGTCAC	60.09310345	9314	2919	2948	29	GGTGTCCAGCAATACGAAGATGTCCACGAA	62.98666667	20	25	1	26	13
8851	28437	28465	28	CCACCCTTACGAAGAATGGTTTTCAAGCC	61.50689655	10918	28476	28505	29	TGGTATTCGGCAAGACTATGCTCAGGTCCT	62.98666667	20	22	4	26	11
7097	2847	2875	28	AATAAGAAAGCGTTCGTGATGTAGCAACA	57.26551724	9301	2878	2907	29	GATTTCTTTAGGCAGGTCCTTGATGTCACA	60.25333333	20	0	27	27	3
7098	2848	2876	28	ATAAGAAAGCGTTCGTGATGTAGCAACAG	58.67931034	9301	2878	2907	29	GATTTCTTTAGGCAGGTCCTTGATGTCACA	60.25333333	20	0	27	27	2
7100	2850	2878	28	AAGAAAGCGTTCGTGATGTAGCAACAGTG	60.09310345	9306	2883	2912	29	CTTTAGGCAGGTCCTTGATGTCACAGCGTC	64.35333333	20	4	23	27	5
7128	2878	2906	28	GATTTCTTTAGGCAGGTCCTTGATGTCAC	60.09310345	9316	2921	2950	29	TGTCCAGCAATACGAAGATGTCCACGAAGG	62.98666667	20	25	2	27	15
7133	2883	2911	28	CTTTAGGCAGGTCCTTGATGTCACAGCGT	62.92068966	9317	2922	2951	29	GTCCAGCAATACGAAGATGTCCACGAAGGA	62.98666667	20	23	4	27	11
8185	19514	19542	28	AAAAGTCTGTCCTGGTTGAATGCGAACAA	58.67931034	10273	19554	19583	29	GGTGTCTTAGGATTGGCTGTATCAACCTTA	60.25333333	20	13	14	27	12
8188	19517	19545	28	AGTCTGTCCTGGTTGAATGCGAACAAACT	60.09310345	10272	19551	19580	29	TTAGGTGTCTTAGGATTGGCTGTATCAACC	60.25333333	20	9	18	27	6
8191	19520	19548	28	CTGTCCTGGTTGAATGCGAACAAACTTAT	58.67931034	10271	19550	19579	29	CTTAGGTGTCTTAGGATTGGCTGTATCAAC	60.25333333	20	5	22	27	2
8847	28424	28452	28	GGCAATAGTGCGACCACCCTTACGAAGAA	62.92068966	10902	28460	28489	29	CAAGCCAGATTCATTATGGTATTCGGCAAG	60.25333333	20	2	25	27	8
8847	28424	28452	28	GGCAATAGTGCGACCACCCTTACGAAGAA	62.92068966	10903	28461	28490	29	AAGCCAGATTCATTATGGTATTCGGCAAGA	58.88666667	20	2	25	27	9
8848	28425	28453	28	GCAATAGTGCGACCACCCTTACGAAGAAT	61.50689655	10901	28459	28488	29	TCAAGCCAGATTCATTATGGTATTCGGCAA	58.88666667	20	2	25	27	6
8848	28425	28453	28	GCAATAGTGCGACCACCCTTACGAAGAAT	61.50689655	10903	28461	28490	29	AAGCCAGATTCATTATGGTATTCGGCAAGA	58.88666667	20	2	25	27	8
8851	28437	28465	28	CCACCCTTACGAAGAATGGTTTTCAAGCC	61.50689655	10920	28478	28507	29	GTATTCGGCAAGACTATGCTCAGGTCCTAC	62.98666667	20	22	5	27	13
8852	28438	28466	28	CACCCTTACGAAGAATGGTTTTCAAGCCA	60.09310345	10914	28472	28501	29	ATTATGGTATTCGGCAAGACTATGCTCAGG	60.25333333	20	25	2	27	6
8189	19518	19546	28	GTCTGTCCTGGTTGAATGCGAACAAACTT	60.09310345	10270	19549	19578	29	ACTTAGGTGTCTTAGGATTGGCTGTATCAA	58.88666667	20	6	22	28	3
8846	28423	28451	28	AGGCAATAGTGCGACCACCCTTACGAAGA	62.92068966	10900	28458	28487	29	TTCAAGCCAGATTCATTATGGTATTCGGCA	58.88666667	20	2	26	28	7
8847	28424	28452	28	GGCAATAGTGCGACCACCCTTACGAAGAA	62.92068966	10900	28458	28487	29	TTCAAGCCAGATTCATTATGGTATTCGGCA	58.88666667	20	2	26	28	6
8849	28426	28454	28	CAATAGTGCGACCACCCTTACGAAGAATG	61.50689655	10901	28459	28488	29	TCAAGCCAGATTCATTATGGTATTCGGCAA	58.88666667	20	3	25	28	5
8849	28426	28454	28	CAATAGTGCGACCACCCTTACGAAGAATG	61.50689655	10902	28460	28489	29	CAAGCCAGATTCATTATGGTATTCGGCAAG	60.25333333	20	3	25	28	6
8849	28426	28454	28	CAATAGTGCGACCACCCTTACGAAGAATG	61.50689655	10903	28461	28490	29	AAGCCAGATTCATTATGGTATTCGGCAAGA	58.88666667	20	3	25	28	7
8850	28427	28455	28	AATAGTGCGACCACCCTTACGAAGAATGG	61.50689655	10901	28459	28488	29	TCAAGCCAGATTCATTATGGTATTCGGCAA	58.88666667	20	3	25	28	4
8850	28427	28455	28	AATAGTGCGACCACCCTTACGAAGAATGG	61.50689655	10903	28461	28490	29	AAGCCAGATTCATTATGGTATTCGGCAAGA	58.88666667	20	3	25	28	6
8852	28438	28466	28	CACCCTTACGAAGAATGGTTTTCAAGCCA	60.09310345	10910	28468	28497	29	ATTCATTATGGTATTCGGCAAGACTATGCT	57.52	20	25	3	28	2
8852	28438	28466	28	CACCCTTACGAAGAATGGTTTTCAAGCCA	60.09310345	10915	28473	28502	29	TTATGGTATTCGGCAAGACTATGCTCAGGT	60.25333333	20	25	3	28	7
7096	2846	2874	28	TAATAAGAAAGCGTTCGTGATGTAGCAAC	57.26551724	9302	2879	2908	29	ATTTCTTTAGGCAGGTCCTTGATGTCACAG	60.25333333	20	0	29	29	5
7097	2847	2875	28	AATAAGAAAGCGTTCGTGATGTAGCAACA	57.26551724	9302	2879	2908	29	ATTTCTTTAGGCAGGTCCTTGATGTCACAG	60.25333333	20	0	29	29	4
7097	2847	2875	28	AATAAGAAAGCGTTCGTGATGTAGCAACA	57.26551724	9305	2882	2911	29	TCTTTAGGCAGGTCCTTGATGTCACAGCGT	62.98666667	20	0	29	29	7
7098	2848	2876	28	ATAAGAAAGCGTTCGTGATGTAGCAACAG	58.67931034	9302	2879	2908	29	ATTTCTTTAGGCAGGTCCTTGATGTCACAG	60.25333333	20	0	29	29	3
7102	2852	2880	28	GAAAGCGTTCGTGATGTAGCAACAGTGAT	60.09310345	9306	2883	2912	29	CTTTAGGCAGGTCCTTGATGTCACAGCGTC	64.35333333	20	6	23	29	3
7128	2878	2906	28	GATTTCTTTAGGCAGGTCCTTGATGTCAC	60.09310345	9318	2923	2952	29	TCCAGCAATACGAAGATGTCCACGAAGGAT	61.62	20	25	4	29	17
7129	2879	2907	28	ATTTCTTTAGGCAGGTCCTTGATGTCACA	58.67931034	9315	2920	2949	29	GTGTCCAGCAATACGAAGATGTCCACGAAG	62.98666667	20	27	2	29	13
8849	28426	28454	28	CAATAGTGCGACCACCCTTACGAAGAATG	61.50689655	10900	28458	28487	29	TTCAAGCCAGATTCATTATGGTATTCGGCA	58.88666667	20	3	26	29	4
8850	28427	28455	28	AATAGTGCGACCACCCTTACGAAGAATGG	61.50689655	10900	28458	28487	29	TTCAAGCCAGATTCATTATGGTATTCGGCA	58.88666667	20	3	26	29	3
8852	28438	28466	28	CACCCTTACGAAGAATGGTTTTCAAGCCA	60.09310345	10917	28475	28504	29	ATGGTATTCGGCAAGACTATGCTCAGGTCC	62.98666667	20	25	4	29	9
7128	2878	2906	28	GATTTCTTTAGGCAGGTCCTTGATGTCAC	60.09310345	9311	2916	2945	29	GATGGTGTCCAGCAATACGAAGATGTCCAC	62.98666667	20	25	5	30	10
8852	28438	28466	28	CACCCTTACGAAGAATGGTTTTCAAGCCA	60.09310345	10919	28477	28506	29	GGTATTCGGCAAGACTATGCTCAGGTCCTA	62.98666667	20	25	5	30	11
8853	28439	28467	28	ACCCTTACGAAGAATGGTTTTCAAGCCAG	60.09310345	10913	28471	28500	29	CATTATGGTATTCGGCAAGACTATGCTCAG	60.25333333	20	29	1	30	4
7094	2844	2872	28	TGTAATAAGAAAGCGTTCGTGATGTAGCA	57.26551724	9302	2879	2908	29	ATTTCTTTAGGCAGGTCCTTGATGTCACAG	60.25333333	20	2	29	31	7
7097	2847	2875	28	AATAAGAAAGCGTTCGTGATGTAGCAACA	57.26551724	9303	2880	2909	29	TTTCTTTAGGCAGGTCCTTGATGTCACAGC	61.62	20	0	31	31	5
7098	2848	2876	28	ATAAGAAAGCGTTCGTGATGTAGCAACAG	58.67931034	9303	2880	2909	29	TTTCTTTAGGCAGGTCCTTGATGTCACAGC	61.62	20	0	31	31	4
7099	2849	2877	28	TAAGAAAGCGTTCGTGATGTAGCAACAGT	58.67931034	9304	2881	2910	29	TTCTTTAGGCAGGTCCTTGATGTCACAGCG	62.98666667	20	1	30	31	4
7129	2879	2907	28	ATTTCTTTAGGCAGGTCCTTGATGTCACA	58.67931034	9318	2923	2952	29	TCCAGCAATACGAAGATGTCCACGAAGGAT	61.62	20	27	4	31	16
7950	15755	15783	28	AAGAATCTACAACAGGAACTCCACTACCT	58.67931034	10054	15800	15829	29	AATCACCGAAATCATACCAGTTACCATTGA	57.52	20	17	14	31	17
8185	19514	19542	28	AAAAGTCTGTCCTGGTTGAATGCGAACAA	58.67931034	10272	19551	19580	29	TTAGGTGTCTTAGGATTGGCTGTATCAACC	60.25333333	20	13	18	31	9
8188	19517	19545	28	AGTCTGTCCTGGTTGAATGCGAACAAACT	60.09310345	10271	19550	19579	29	CTTAGGTGTCTTAGGATTGGCTGTATCAAC	60.25333333	20	9	22	31	5
7099	2849	2877	28	TAAGAAAGCGTTCGTGATGTAGCAACAGT	58.67931034	9303	2880	2909	29	TTTCTTTAGGCAGGTCCTTGATGTCACAGC	61.62	20	1	31	32	3
7128	2878	2906	28	GATTTCTTTAGGCAGGTCCTTGATGTCAC	60.09310345	9309	2914	2943	29	TAGATGGTGTCCAGCAATACGAAGATGTCC	61.62	20	25	7	32	8
7128	2878	2906	28	GATTTCTTTAGGCAGGTCCTTGATGTCAC	60.09310345	9310	2915	2944	29	AGATGGTGTCCAGCAATACGAAGATGTCCA	61.62	20	25	7	32	9
7131	2881	2909	28	TTCTTTAGGCAGGTCCTTGATGTCACAGC	61.50689655	9316	2921	2950	29	TGTCCAGCAATACGAAGATGTCCACGAAGG	62.98666667	20	30	2	32	12
7950	15755	15783	28	AAGAATCTACAACAGGAACTCCACTACCT	58.67931034	10055	15801	15830	29	ATCACCGAAATCATACCAGTTACCATTGAG	58.88666667	20	17	15	32	18
8562	25700	25728	28	TAGCATTTCAGTAGTGCCACCAGCCTTTT	60.09310345	10629	25753	25782	29	AAACACCCTCTTGAACAACATCACCCACTA	60.25333333	20	20	12	32	25
8846	28423	28451	28	AGGCAATAGTGCGACCACCCTTACGAAGA	62.92068966	10899	28457	28486	29	TTTCAAGCCAGATTCATTATGGTATTCGGC	58.88666667	20	2	30	32	6
7093	2843	2871	28	TTGTAATAAGAAAGCGTTCGTGATGTAGC	57.26551724	9303	2880	2909	29	TTTCTTTAGGCAGGTCCTTGATGTCACAGC	61.62	20	2	31	33	9
7132	2882	2910	28	TCTTTAGGCAGGTCCTTGATGTCACAGCG	62.92068966	9318	2923	2952	29	TCCAGCAATACGAAGATGTCCACGAAGGAT	61.62	20	29	4	33	13
8562	25700	25728	28	TAGCATTTCAGTAGTGCCACCAGCCTTTT	60.09310345	10628	25752	25781	29	AAAACACCCTCTTGAACAACATCACCCACT	60.25333333	20	20	13	33	24
8611	26648	26676	28	ATTGTCCTCACTGCCGTCTTGTTGACCAA	61.50689655	10673	26685	26714	29	TGACTATCATCATCTAACCAATCTTCTTCT	56.15333333	20	15	18	33	9
8853	28439	28467	28	ACCCTTACGAAGAATGGTTTTCAAGCCAG	60.09310345	10916	28474	28503	29	TATGGTATTCGGCAAGACTATGCTCAGGTC	61.62	20	29	4	33	7
8854	28440	28468	28	CCCTTACGAAGAATGGTTTTCAAGCCAGA	60.09310345	10917	28475	28504	29	ATGGTATTCGGCAAGACTATGCTCAGGTCC	62.98666667	20	29	4	33	7
7129	2879	2907	28	ATTTCTTTAGGCAGGTCCTTGATGTCACA	58.67931034	9310	2915	2944	29	AGATGGTGTCCAGCAATACGAAGATGTCCA	61.62	20	27	7	34	8
7131	2881	2909	28	TTCTTTAGGCAGGTCCTTGATGTCACAGC	61.50689655	9317	2922	2951	29	GTCCAGCAATACGAAGATGTCCACGAAGGA	62.98666667	20	30	4	34	13
7950	15755	15783	28	AAGAATCTACAACAGGAACTCCACTACCT	58.67931034	10053	15799	15828	29	AAATCACCGAAATCATACCAGTTACCATTG	57.52	20	17	17	34	16
8184	19513	19541	28	AAAAAGTCTGTCCTGGTTGAATGCGAACA	58.67931034	10273	19554	19583	29	GGTGTCTTAGGATTGGCTGTATCAACCTTA	60.25333333	20	20	14	34	13
8763	27739	27767	28	TCTCTTCAAGCCAATCAAGGACGGGTTTG	61.50689655	10814	27788	27817	29	AAAGATGTTAGTTAGCCACTGCGAAGTCAA	58.88666667	20	33	1	34	21
8853	28439	28467	28	ACCCTTACGAAGAATGGTTTTCAAGCCAG	60.09310345	10920	28478	28507	29	GTATTCGGCAAGACTATGCTCAGGTCCTAC	62.98666667	20	29	5	34	11
8855	28441	28469	28	CCTTACGAAGAATGGTTTTCAAGCCAGAT	58.67931034	10915	28473	28502	29	TTATGGTATTCGGCAAGACTATGCTCAGGT	60.25333333	20	31	3	34	4
7096	2846	2874	28	TAATAAGAAAGCGTTCGTGATGTAGCAAC	57.26551724	9299	2876	2905	29	GTGATTTCTTTAGGCAGGTCCTTGATGTCA	60.25333333	20	0	35	35	2
7101	2851	2879	28	AGAAAGCGTTCGTGATGTAGCAACAGTGA	60.09310345	9303	2880	2909	29	TTTCTTTAGGCAGGTCCTTGATGTCACAGC	61.62	20	4	31	35	1
7948	15753	15781	28	ATAAGAATCTACAACAGGAACTCCACTAC	57.26551724	10055	15801	15830	29	ATCACCGAAATCATACCAGTTACCATTGAG	58.88666667	20	20	15	35	20
7949	15754	15782	28	TAAGAATCTACAACAGGAACTCCACTACC	58.67931034	10056	15802	15831	29	TCACCGAAATCATACCAGTTACCATTGAGA	58.88666667	20	17	18	35	20
7950	15755	15783	28	AAGAATCTACAACAGGAACTCCACTACCT	58.67931034	10052	15798	15827	29	GAAATCACCGAAATCATACCAGTTACCATT	57.52	20	17	18	35	15
8185	19514	19542	28	AAAAGTCTGTCCTGGTTGAATGCGAACAA	58.67931034	10270	19549	19578	29	ACTTAGGTGTCTTAGGATTGGCTGTATCAA	58.88666667	20	13	22	35	7
8611	26648	26676	28	ATTGTCCTCACTGCCGTCTTGTTGACCAA	61.50689655	10674	26686	26715	29	GACTATCATCATCTAACCAATCTTCTTCTT	56.15333333	20	15	20	35	10
8762	27738	27766	28	TTCTCTTCAAGCCAATCAAGGACGGGTTT	60.09310345	10813	27787	27816	29	CAAAGATGTTAGTTAGCCACTGCGAAGTCA	60.25333333	20	33	2	35	21
8763	27739	27767	28	TCTCTTCAAGCCAATCAAGGACGGGTTTG	61.50689655	10813	27787	27816	29	CAAAGATGTTAGTTAGCCACTGCGAAGTCA	60.25333333	20	33	2	35	20
8854	28440	28468	28	CCCTTACGAAGAATGGTTTTCAAGCCAGA	60.09310345	10921	28479	28508	29	TATTCGGCAAGACTATGCTCAGGTCCTACT	61.62	20	29	6	35	11
7096	2846	2874	28	TAATAAGAAAGCGTTCGTGATGTAGCAAC	57.26551724	9300	2877	2906	29	TGATTTCTTTAGGCAGGTCCTTGATGTCAC	60.25333333	20	0	36	36	3
7097	2847	2875	28	AATAAGAAAGCGTTCGTGATGTAGCAACA	57.26551724	9300	2877	2906	29	TGATTTCTTTAGGCAGGTCCTTGATGTCAC	60.25333333	20	0	36	36	2
7127	2877	2905	28	TGATTTCTTTAGGCAGGTCCTTGATGTCA	58.67931034	9315	2920	2949	29	GTGTCCAGCAATACGAAGATGTCCACGAAG	62.98666667	20	34	2	36	15
8672	26896	26924	28	TAAACTCACCAGACTCATCAAATAAGTAG	55.85172414	10750	26946	26975	29	TCTAAATCAATGCCCAGTGGTGTAAGTAAT	57.52	20	28	8	36	22
8682	26906	26934	28	AGACTCATCAAATAAGTAGTATGTAGCCA	55.85172414	10748	26944	26973	29	CATCTAAATCAATGCCCAGTGGTGTAAGTA	58.88666667	20	25	11	36	10
7126	2876	2904	28	GTGATTTCTTTAGGCAGGTCCTTGATGTC	60.09310345	9317	2922	2951	29	GTCCAGCAATACGAAGATGTCCACGAAGGA	62.98666667	20	33	4	37	18
8610	26647	26675	28	GATTGTCCTCACTGCCGTCTTGTTGACCA	62.92068966	10673	26685	26714	29	TGACTATCATCATCTAACCAATCTTCTTCT	56.15333333	20	19	18	37	10
8611	26648	26676	28	ATTGTCCTCACTGCCGTCTTGTTGACCAA	61.50689655	10671	26683	26712	29	GTTGACTATCATCATCTAACCAATCTTCTT	56.15333333	20	15	22	37	7
8759	27735	27763	28	AACTTCTCTTCAAGCCAATCAAGGACGGG	61.50689655	10813	27787	27816	29	CAAAGATGTTAGTTAGCCACTGCGAAGTCA	60.25333333	20	35	2	37	24
8761	27737	27765	28	CTTCTCTTCAAGCCAATCAAGGACGGGTT	61.50689655	10814	27788	27817	29	AAAGATGTTAGTTAGCCACTGCGAAGTCAA	58.88666667	20	36	1	37	23
8761	27737	27765	28	CTTCTCTTCAAGCCAATCAAGGACGGGTT	61.50689655	10815	27789	27818	29	AAGATGTTAGTTAGCCACTGCGAAGTCAAC	60.25333333	20	36	1	37	24
8855	28441	28469	28	CCTTACGAAGAATGGTTTTCAAGCCAGAT	58.67931034	10921	28479	28508	29	TATTCGGCAAGACTATGCTCAGGTCCTACT	61.62	20	31	6	37	10
7126	2876	2904	28	GTGATTTCTTTAGGCAGGTCCTTGATGTC	60.09310345	9311	2916	2945	29	GATGGTGTCCAGCAATACGAAGATGTCCAC	62.98666667	20	33	5	38	12
7127	2877	2905	28	TGATTTCTTTAGGCAGGTCCTTGATGTCA	58.67931034	9312	2917	2946	29	ATGGTGTCCAGCAATACGAAGATGTCCACG	62.98666667	20	34	4	38	12
7127	2877	2905	28	TGATTTCTTTAGGCAGGTCCTTGATGTCA	58.67931034	9317	2922	2951	29	GTCCAGCAATACGAAGATGTCCACGAAGGA	62.98666667	20	34	4	38	17
7949	15754	15782	28	TAAGAATCTACAACAGGAACTCCACTACC	58.67931034	10057	15803	15832	29	CACCGAAATCATACCAGTTACCATTGAGAT	58.88666667	20	17	21	38	21
7950	15755	15783	28	AAGAATCTACAACAGGAACTCCACTACCT	58.67931034	10057	15803	15832	29	CACCGAAATCATACCAGTTACCATTGAGAT	58.88666667	20	17	21	38	20
8184	19513	19541	28	AAAAAGTCTGTCCTGGTTGAATGCGAACA	58.67931034	10272	19551	19580	29	TTAGGTGTCTTAGGATTGGCTGTATCAACC	60.25333333	20	20	18	38	10
8563	25701	25729	28	AGCATTTCAGTAGTGCCACCAGCCTTTTT	60.09310345	10629	25753	25782	29	AAACACCCTCTTGAACAACATCACCCACTA	60.25333333	20	26	12	38	24
8566	25704	25732	28	ATTTCAGTAGTGCCACCAGCCTTTTTAGT	58.67931034	10630	25754	25783	29	AACACCCTCTTGAACAACATCACCCACTAT	60.25333333	20	27	11	38	22
8567	25705	25733	28	TTTCAGTAGTGCCACCAGCCTTTTTAGTA	58.67931034	10630	25754	25783	29	AACACCCTCTTGAACAACATCACCCACTAT	60.25333333	20	27	11	38	21
8611	26648	26676	28	ATTGTCCTCACTGCCGTCTTGTTGACCAA	61.50689655	10677	26689	26718	29	TATCATCATCTAACCAATCTTCTTCTTGCT	56.15333333	20	15	23	38	13
8672	26896	26924	28	TAAACTCACCAGACTCATCAAATAAGTAG	55.85172414	10749	26945	26974	29	ATCTAAATCAATGCCCAGTGGTGTAAGTAA	57.52	20	28	10	38	21
8760	27736	27764	28	ACTTCTCTTCAAGCCAATCAAGGACGGGT	61.50689655	10813	27787	27816	29	CAAAGATGTTAGTTAGCCACTGCGAAGTCA	60.25333333	20	36	2	38	23
6923	1165	1193	28	CAGCATTGTTAGCAGGATTGCGGGTGCCA	64.33448276	9120	1199	1228	29	ATCTTTTGGTGTATTCAAGGCTCCCTCAGT	60.25333333	20	15	24	39	6
7127	2877	2905	28	TGATTTCTTTAGGCAGGTCCTTGATGTCA	58.67931034	9311	2916	2945	29	GATGGTGTCCAGCAATACGAAGATGTCCAC	62.98666667	20	34	5	39	11
8566	25704	25732	28	ATTTCAGTAGTGCCACCAGCCTTTTTAGT	58.67931034	10629	25753	25782	29	AAACACCCTCTTGAACAACATCACCCACTA	60.25333333	20	27	12	39	21
8610	26647	26675	28	GATTGTCCTCACTGCCGTCTTGTTGACCA	62.92068966	10674	26686	26715	29	GACTATCATCATCTAACCAATCTTCTTCTT	56.15333333	20	19	20	39	11
8672	26896	26924	28	TAAACTCACCAGACTCATCAAATAAGTAG	55.85172414	10748	26944	26973	29	CATCTAAATCAATGCCCAGTGGTGTAAGTA	58.88666667	20	28	11	39	20
8855	28441	28469	28	CCTTACGAAGAATGGTTTTCAAGCCAGAT	58.67931034	10922	28480	28509	29	ATTCGGCAAGACTATGCTCAGGTCCTACTT	61.62	20	31	8	39	11
7126	2876	2904	28	GTGATTTCTTTAGGCAGGTCCTTGATGTC	60.09310345	9310	2915	2944	29	AGATGGTGTCCAGCAATACGAAGATGTCCA	61.62	20	33	7	40	11
7297	4548	4576	28	AGCACTGGCTCAGAGTCGTCTTCATCAAA	61.50689655	9461	4597	4626	29	AACAACAGCCCTTGAGACAACTACAGCAAC	61.62	20	8	32	40	21
7947	15752	15780	28	AATAAGAATCTACAACAGGAACTCCACTA	55.85172414	10051	15797	15826	29	TGAAATCACCGAAATCATACCAGTTACCAT	57.52	20	24	16	40	17
8198	19555	19583	28	GTGTCTTAGGATTGGCTGTATCAACCTTA	58.67931034	10275	19604	19633	29	CATAGAATGTCCAATAACCCTGAGTTGAAC	58.88666667	20	14	26	40	21
8564	25702	25730	28	GCATTTCAGTAGTGCCACCAGCCTTTTTA	60.09310345	10630	25754	25783	29	AACACCCTCTTGAACAACATCACCCACTAT	60.25333333	20	29	11	40	24
8672	26896	26924	28	TAAACTCACCAGACTCATCAAATAAGTAG	55.85172414	10747	26943	26972	29	TCATCTAAATCAATGCCCAGTGGTGTAAGT	58.88666667	20	28	12	40	19
8759	27735	27763	28	AACTTCTCTTCAAGCCAATCAAGGACGGG	61.50689655	10812	27786	27815	29	CCAAAGATGTTAGTTAGCCACTGCGAAGTC	61.62	20	35	5	40	23
7127	2877	2905	28	TGATTTCTTTAGGCAGGTCCTTGATGTCA	58.67931034	9309	2914	2943	29	TAGATGGTGTCCAGCAATACGAAGATGTCC	61.62	20	34	7	41	9
7946	15751	15779	28	TAATAAGAATCTACAACAGGAACTCCACT	55.85172414	10055	15801	15830	29	ATCACCGAAATCATACCAGTTACCATTGAG	58.88666667	20	26	15	41	22
7948	15753	15781	28	ATAAGAATCTACAACAGGAACTCCACTAC	57.26551724	10057	15803	15832	29	CACCGAAATCATACCAGTTACCATTGAGAT	58.88666667	20	20	21	41	22
8564	25702	25730	28	GCATTTCAGTAGTGCCACCAGCCTTTTTA	60.09310345	10629	25753	25782	29	AAACACCCTCTTGAACAACATCACCCACTA	60.25333333	20	29	12	41	23
8760	27736	27764	28	ACTTCTCTTCAAGCCAATCAAGGACGGGT	61.50689655	10812	27786	27815	29	CCAAAGATGTTAGTTAGCCACTGCGAAGTC	61.62	20	36	5	41	22
8852	28438	28466	28	CACCCTTACGAAGAATGGTTTTCAAGCCA	60.09310345	10924	28482	28511	29	TCGGCAAGACTATGCTCAGGTCCTACTTCT	62.98666667	20	25	16	41	16
6957	1478	1506	28	AGACGCAGTATTATTGGGTAAACCTTGGG	60.09310345	9153	1530	1559	29	CCACTGCGTTCTCCATTCTGGTTACTGCCA	64.35333333	20	9	33	42	24
7094	2844	2872	28	TGTAATAAGAAAGCGTTCGTGATGTAGCA	57.26551724	9297	2874	2903	29	CAGTGATTTCTTTAGGCAGGTCCTTGATGT	60.25333333	20	2	40	42	2
7947	15752	15780	28	AATAAGAATCTACAACAGGAACTCCACTA	55.85172414	10056	15802	15831	29	TCACCGAAATCATACCAGTTACCATTGAGA	58.88666667	20	24	18	42	22
8184	19513	19541	28	AAAAAGTCTGTCCTGGTTGAATGCGAACA	58.67931034	10269	19548	19577	29	TACTTAGGTGTCTTAGGATTGGCTGTATCA	58.88666667	20	20	22	42	7
8184	19513	19541	28	AAAAAGTCTGTCCTGGTTGAATGCGAACA	58.67931034	10270	19549	19578	29	ACTTAGGTGTCTTAGGATTGGCTGTATCAA	58.88666667	20	20	22	42	8
8184	19513	19541	28	AAAAAGTCTGTCCTGGTTGAATGCGAACA	58.67931034	10271	19550	19579	29	CTTAGGTGTCTTAGGATTGGCTGTATCAAC	60.25333333	20	20	22	42	9
8564	25702	25730	28	GCATTTCAGTAGTGCCACCAGCCTTTTTA	60.09310345	10628	25752	25781	29	AAAACACCCTCTTGAACAACATCACCCACT	60.25333333	20	29	13	42	22
8610	26647	26675	28	GATTGTCCTCACTGCCGTCTTGTTGACCA	62.92068966	10676	26688	26717	29	CTATCATCATCTAACCAATCTTCTTCTTGC	57.52	20	19	23	42	13
8610	26647	26675	28	GATTGTCCTCACTGCCGTCTTGTTGACCA	62.92068966	10677	26689	26718	29	TATCATCATCTAACCAATCTTCTTCTTGCT	56.15333333	20	19	23	42	14
8675	26899	26927	28	ACTCACCAGACTCATCAAATAAGTAGTAT	55.85172414	10750	26946	26975	29	TCTAAATCAATGCCCAGTGGTGTAAGTAAT	57.52	20	34	8	42	19
8758	27734	27762	28	AAACTTCTCTTCAAGCCAATCAAGGACGG	60.09310345	10811	27785	27814	29	GCCAAAGATGTTAGTTAGCCACTGCGAAGT	61.62	20	36	6	42	23
8760	27736	27764	28	ACTTCTCTTCAAGCCAATCAAGGACGGGT	61.50689655	10811	27785	27814	29	GCCAAAGATGTTAGTTAGCCACTGCGAAGT	61.62	20	36	6	42	21
8846	28423	28451	28	AGGCAATAGTGCGACCACCCTTACGAAGA	62.92068966	10898	28456	28485	29	TTTTCAAGCCAGATTCATTATGGTATTCGG	57.52	20	2	40	42	5
7092	2842	2870	28	TTTGTAATAAGAAAGCGTTCGTGATGTAG	55.85172414	9300	2877	2906	29	TGATTTCTTTAGGCAGGTCCTTGATGTCAC	60.25333333	20	7	36	43	7
7093	2843	2871	28	TTGTAATAAGAAAGCGTTCGTGATGTAGC	57.26551724	9296	2873	2902	29	ACAGTGATTTCTTTAGGCAGGTCCTTGATG	60.25333333	20	2	41	43	2
7123	2873	2901	28	ACAGTGATTTCTTTAGGCAGGTCCTTGAT	58.67931034	9316	2921	2950	29	TGTCCAGCAATACGAAGATGTCCACGAAGG	62.98666667	20	41	2	43	20
7124	2874	2902	28	CAGTGATTTCTTTAGGCAGGTCCTTGATG	60.09310345	9317	2922	2951	29	GTCCAGCAATACGAAGATGTCCACGAAGGA	62.98666667	20	39	4	43	20
7124	2874	2902	28	CAGTGATTTCTTTAGGCAGGTCCTTGATG	60.09310345	9318	2923	2952	29	TCCAGCAATACGAAGATGTCCACGAAGGAT	61.62	20	39	4	43	21
8856	28442	28470	28	CTTACGAAGAATGGTTTTCAAGCCAGATT	57.26551724	10915	28473	28502	29	TTATGGTATTCGGCAAGACTATGCTCAGGT	60.25333333	20	40	3	43	3
7297	4548	4576	28	AGCACTGGCTCAGAGTCGTCTTCATCAAA	61.50689655	9459	4595	4624	29	AGAACAACAGCCCTTGAGACAACTACAGCA	61.62	20	8	36	44	19
8077	18177	18205	28	CTAAACTCCTGTGTAGAAACTAAGTAATC	55.85172414	10178	18219	18248	29	GTCAGTCTAAAGTAGCGGTTGAGTAAACAA	58.88666667	20	43	1	44	14
8678	26902	26930	28	CACCAGACTCATCAAATAAGTAGTATGTA	55.85172414	10749	26945	26974	29	ATCTAAATCAATGCCCAGTGGTGTAAGTAA	57.52	20	34	10	44	15
7123	2873	2901	28	ACAGTGATTTCTTTAGGCAGGTCCTTGAT	58.67931034	9312	2917	2946	29	ATGGTGTCCAGCAATACGAAGATGTCCACG	62.98666667	20	41	4	45	16
7123	2873	2901	28	ACAGTGATTTCTTTAGGCAGGTCCTTGAT	58.67931034	9317	2922	2951	29	GTCCAGCAATACGAAGATGTCCACGAAGGA	62.98666667	20	41	4	45	21
8077	18177	18205	28	CTAAACTCCTGTGTAGAAACTAAGTAATC	55.85172414	10176	18217	18246	29	GAGTCAGTCTAAAGTAGCGGTTGAGTAAAC	60.25333333	20	43	3	46	12
8077	18177	18205	28	CTAAACTCCTGTGTAGAAACTAAGTAATC	55.85172414	10177	18218	18247	29	AGTCAGTCTAAAGTAGCGGTTGAGTAAACA	58.88666667	20	43	3	46	13
8678	26902	26930	28	CACCAGACTCATCAAATAAGTAGTATGTA	55.85172414	10747	26943	26972	29	TCATCTAAATCAATGCCCAGTGGTGTAAGT	58.88666667	20	34	12	46	13
7559	8169	8197	28	AAAGGTAAGAACAAGTCCTGAGTTGAATG	57.26551724	9698	8213	8242	29	GAAAACTTTGTCAGGGTAATAAACACCACG	58.88666667	20	23	24	47	16
7946	15751	15779	28	TAATAAGAATCTACAACAGGAACTCCACT	55.85172414	10057	15803	15832	29	CACCGAAATCATACCAGTTACCATTGAGAT	58.88666667	20	26	21	47	24
8678	26902	26930	28	CACCAGACTCATCAAATAAGTAGTATGTA	55.85172414	10746	26942	26971	29	CTCATCTAAATCAATGCCCAGTGGTGTAAG	60.25333333	20	34	13	47	12
8855	28441	28469	28	CCTTACGAAGAATGGTTTTCAAGCCAGAT	58.67931034	10924	28482	28511	29	TCGGCAAGACTATGCTCAGGTCCTACTTCT	62.98666667	20	31	16	47	13
7112	2862	2890	28	GTGATGTAGCAACAGTGATTTCTTTAGGC	58.67931034	9310	2915	2944	29	AGATGGTGTCCAGCAATACGAAGATGTCCA	61.62	20	41	7	48	25
7559	8169	8197	28	AAAGGTAAGAACAAGTCCTGAGTTGAATG	57.26551724	9697	8212	8241	29	TGAAAACTTTGTCAGGGTAATAAACACCAC	57.52	20	23	25	48	15
8077	18177	18205	28	CTAAACTCCTGTGTAGAAACTAAGTAATC	55.85172414	10174	18215	18244	29	AAGAGTCAGTCTAAAGTAGCGGTTGAGTAA	58.88666667	20	43	5	48	10
8194	19550	19578	28	CTTAGGTGTCTTAGGATTGGCTGTATCAA	58.67931034	10274	19603	19632	29	GCATAGAATGTCCAATAACCCTGAGTTGAA	58.88666667	20	21	27	48	25
8757	27733	27761	28	TAAACTTCTCTTCAAGCCAATCAAGGACG	58.67931034	10810	27784	27813	29	TGCCAAAGATGTTAGTTAGCCACTGCGAAG	61.62	20	42	6	48	23
8846	28423	28451	28	AGGCAATAGTGCGACCACCCTTACGAAGA	62.92068966	10897	28455	28484	29	GTTTTCAAGCCAGATTCATTATGGTATTCG	57.52	20	2	46	48	4
7113	2863	2891	28	TGATGTAGCAACAGTGATTTCTTTAGGCA	57.26551724	9311	2916	2945	29	GATGGTGTCCAGCAATACGAAGATGTCCAC	62.98666667	20	44	5	49	25
8077	18177	18205	28	CTAAACTCCTGTGTAGAAACTAAGTAATC	55.85172414	10180	18221	18250	29	CAGTCTAAAGTAGCGGTTGAGTAAACAAAA	57.52	20	43	6	49	16
8677	26901	26929	28	TCACCAGACTCATCAAATAAGTAGTATGT	55.85172414	10745	26941	26970	29	ACTCATCTAAATCAATGCCCAGTGGTGTAA	58.88666667	20	31	18	49	12
8846	28423	28451	28	AGGCAATAGTGCGACCACCCTTACGAAGA	62.92068966	10895	28453	28482	29	TGGTTTTCAAGCCAGATTCATTATGGTATT	56.15333333	20	2	47	49	2
7252	4216	4244	28	GCAGCAACGAGCAAAAGGTGTGAGTAAAC	61.50689655	9423	4269	4298	29	GCAAACAAAGTGAACACCCTTGGAGAGTGC	62.98666667	20	16	34	50	25
7560	8170	8198	28	AAGGTAAGAACAAGTCCTGAGTTGAATGT	57.26551724	9698	8213	8242	29	GAAAACTTTGTCAGGGTAATAAACACCACG	58.88666667	20	26	24	50	15
7945	15750	15778	28	ATAATAAGAATCTACAACAGGAACTCCAC	55.85172414	10056	15802	15831	29	TCACCGAAATCATACCAGTTACCATTGAGA	58.88666667	20	32	18	50	24
8846	28423	28451	28	AGGCAATAGTGCGACCACCCTTACGAAGA	62.92068966	10896	28454	28483	29	GGTTTTCAAGCCAGATTCATTATGGTATTC	57.52	20	2	48	50	3
8856	28442	28470	28	CTTACGAAGAATGGTTTTCAAGCCAGATT	57.26551724	10923	28481	28510	29	TTCGGCAAGACTATGCTCAGGTCCTACTTC	62.98666667	20	40	10	50	11
7560	8170	8198	28	AAGGTAAGAACAAGTCCTGAGTTGAATGT	57.26551724	9697	8212	8241	29	TGAAAACTTTGTCAGGGTAATAAACACCAC	57.52	20	26	25	51	14
7688	10228	10256	28	TGTTGTCCATCAAAGTGTCCCTTATTTAC	57.26551724	9822	10276	10305	29	TCTAAACTCTGAAGTCTTGTAAAAGTGTTC	56.15333333	20	18	33	51	20
7944	15748	15776	28	GAATAATAAGAATCTACAACAGGAACTCC	55.85172414	10051	15797	15826	29	TGAAATCACCGAAATCATACCAGTTACCAT	57.52	20	35	16	51	21
8610	26647	26675	28	GATTGTCCTCACTGCCGTCTTGTTGACCA	62.92068966	10666	26677	26706	29	CAGTTTGTTGACTATCATCATCTAACCAAT	56.15333333	20	19	32	51	2
8679	26903	26931	28	ACCAGACTCATCAAATAAGTAGTATGTAG	55.85172414	10745	26941	26970	29	ACTCATCTAAATCAATGCCCAGTGGTGTAA	58.88666667	20	33	18	51	10
7121	2871	2899	28	CAACAGTGATTTCTTTAGGCAGGTCCTTG	60.09310345	9315	2920	2949	29	GTGTCCAGCAATACGAAGATGTCCACGAAG	62.98666667	20	50	2	52	21
7121	2871	2899	28	CAACAGTGATTTCTTTAGGCAGGTCCTTG	60.09310345	9316	2921	2950	29	TGTCCAGCAATACGAAGATGTCCACGAAGG	62.98666667	20	50	2	52	22
7122	2872	2900	28	AACAGTGATTTCTTTAGGCAGGTCCTTGA	58.67931034	9318	2923	2952	29	TCCAGCAATACGAAGATGTCCACGAAGGAT	61.62	20	48	4	52	23
7561	8171	8199	28	AGGTAAGAACAAGTCCTGAGTTGAATGTA	57.26551724	9697	8212	8241	29	TGAAAACTTTGTCAGGGTAATAAACACCAC	57.52	20	27	25	52	13
7687	10227	10255	28	CTGTTGTCCATCAAAGTGTCCCTTATTTA	57.26551724	9822	10276	10305	29	TCTAAACTCTGAAGTCTTGTAAAAGTGTTC	56.15333333	20	19	33	52	21
7688	10228	10256	28	TGTTGTCCATCAAAGTGTCCCTTATTTAC	57.26551724	9823	10277	10306	29	CTAAACTCTGAAGTCTTGTAAAAGTGTTCC	57.52	20	18	34	52	21
8678	26902	26930	28	CACCAGACTCATCAAATAAGTAGTATGTA	55.85172414	10745	26941	26970	29	ACTCATCTAAATCAATGCCCAGTGGTGTAA	58.88666667	20	34	18	52	11
6862	946	974	28	GGTTCAATCTGTCAAGCAGCAGCAAAGCA	61.50689655	9087	975	1004	29	AGAGCAGCATCACCGCCATTGCCAGCCATT	65.72	20	38	15	53	1
7117	2867	2895	28	GTAGCAACAGTGATTTCTTTAGGCAGGTC	60.09310345	9314	2919	2948	29	GGTGTCCAGCAATACGAAGATGTCCACGAA	62.98666667	20	52	1	53	24
7119	2869	2897	28	AGCAACAGTGATTTCTTTAGGCAGGTCCT	60.09310345	9315	2920	2949	29	GTGTCCAGCAATACGAAGATGTCCACGAAG	62.98666667	20	51	2	53	23
7119	2869	2897	28	AGCAACAGTGATTTCTTTAGGCAGGTCCT	60.09310345	9316	2921	2950	29	TGTCCAGCAATACGAAGATGTCCACGAAGG	62.98666667	20	51	2	53	24
8677	26901	26929	28	TCACCAGACTCATCAAATAAGTAGTATGT	55.85172414	10741	26931	26960	29	GCCATACTCCACTCATCTAAATCAATGCCC	61.62	20	31	22	53	2
8680	26904	26932	28	CCAGACTCATCAAATAAGTAGTATGTAGC	57.26551724	10744	26934	26963	29	ATACTCCACTCATCTAAATCAATGCCCAGT	58.88666667	20	32	21	53	2
7121	2871	2899	28	CAACAGTGATTTCTTTAGGCAGGTCCTTG	60.09310345	9317	2922	2951	29	GTCCAGCAATACGAAGATGTCCACGAAGGA	62.98666667	20	50	4	54	23
7121	2871	2899	28	CAACAGTGATTTCTTTAGGCAGGTCCTTG	60.09310345	9318	2923	2952	29	TCCAGCAATACGAAGATGTCCACGAAGGAT	61.62	20	50	4	54	24
7446	6575	6603	28	TGGTGTAATGTCAAGAATCTCAAGTGTCT	57.26551724	9591	6615	6644	29	ACAGCATCAGTAGTGTCAGCAATGTCTCTG	61.62	20	27	27	54	12
7558	8168	8196	28	GAAAGGTAAGAACAAGTCCTGAGTTGAAT	57.26551724	9698	8213	8242	29	GAAAACTTTGTCAGGGTAATAAACACCACG	58.88666667	20	30	24	54	17
7689	10229	10257	28	GTTGTCCATCAAAGTGTCCCTTATTTACA	57.26551724	9823	10277	10306	29	CTAAACTCTGAAGTCTTGTAAAAGTGTTCC	57.52	20	20	34	54	20
8077	18177	18205	28	CTAAACTCCTGTGTAGAAACTAAGTAATC	55.85172414	10173	18214	18243	29	CAAGAGTCAGTCTAAAGTAGCGGTTGAGTA	60.25333333	20	43	11	54	9
8677	26901	26929	28	TCACCAGACTCATCAAATAAGTAGTATGT	55.85172414	10740	26930	26959	29	AGCCATACTCCACTCATCTAAATCAATGCC	60.25333333	20	31	23	54	1
8677	26901	26929	28	TCACCAGACTCATCAAATAAGTAGTATGT	55.85172414	10742	26932	26961	29	CCATACTCCACTCATCTAAATCAATGCCCA	60.25333333	20	31	23	54	3
8677	26901	26929	28	TCACCAGACTCATCAAATAAGTAGTATGT	55.85172414	10743	26933	26962	29	CATACTCCACTCATCTAAATCAATGCCCAG	60.25333333	20	31	23	54	4
8679	26903	26931	28	ACCAGACTCATCAAATAAGTAGTATGTAG	55.85172414	10744	26934	26963	29	ATACTCCACTCATCTAAATCAATGCCCAGT	58.88666667	20	33	21	54	3
7116	2866	2894	28	TGTAGCAACAGTGATTTCTTTAGGCAGGT	58.67931034	9313	2918	2947	29	TGGTGTCCAGCAATACGAAGATGTCCACGA	62.98666667	20	52	3	55	24
7119	2869	2897	28	AGCAACAGTGATTTCTTTAGGCAGGTCCT	60.09310345	9317	2922	2951	29	GTCCAGCAATACGAAGATGTCCACGAAGGA	62.98666667	20	51	4	55	25
8678	26902	26930	28	CACCAGACTCATCAAATAAGTAGTATGTA	55.85172414	10744	26934	26963	29	ATACTCCACTCATCTAAATCAATGCCCAGT	58.88666667	20	34	21	55	4
8680	26904	26932	28	CCAGACTCATCAAATAAGTAGTATGTAGC	57.26551724	10743	26933	26962	29	CATACTCCACTCATCTAAATCAATGCCCAG	60.25333333	20	32	23	55	1
7118	2868	2896	28	TAGCAACAGTGATTTCTTTAGGCAGGTCC	60.09310345	9315	2920	2949	29	GTGTCCAGCAATACGAAGATGTCCACGAAG	62.98666667	20	54	2	56	24
7118	2868	2896	28	TAGCAACAGTGATTTCTTTAGGCAGGTCC	60.09310345	9316	2921	2950	29	TGTCCAGCAATACGAAGATGTCCACGAAGG	62.98666667	20	54	2	56	25
7120	2870	2898	28	GCAACAGTGATTTCTTTAGGCAGGTCCTT	60.09310345	9315	2920	2949	29	GTGTCCAGCAATACGAAGATGTCCACGAAG	62.98666667	20	54	2	56	22
7120	2870	2898	28	GCAACAGTGATTTCTTTAGGCAGGTCCTT	60.09310345	9316	2921	2950	29	TGTCCAGCAATACGAAGATGTCCACGAAGG	62.98666667	20	54	2	56	23
8675	26899	26927	28	ACTCACCAGACTCATCAAATAAGTAGTAT	55.85172414	10741	26931	26960	29	GCCATACTCCACTCATCTAAATCAATGCCC	61.62	20	34	22	56	4
8676	26900	26928	28	CTCACCAGACTCATCAAATAAGTAGTATG	57.26551724	10740	26930	26959	29	AGCCATACTCCACTCATCTAAATCAATGCC	60.25333333	20	33	23	56	2
8676	26900	26928	28	CTCACCAGACTCATCAAATAAGTAGTATG	57.26551724	10742	26932	26961	29	CCATACTCCACTCATCTAAATCAATGCCCA	60.25333333	20	33	23	56	4
8676	26900	26928	28	CTCACCAGACTCATCAAATAAGTAGTATG	57.26551724	10743	26933	26962	29	CATACTCCACTCATCTAAATCAATGCCCAG	60.25333333	20	33	23	56	5
8678	26902	26930	28	CACCAGACTCATCAAATAAGTAGTATGTA	55.85172414	10741	26931	26960	29	GCCATACTCCACTCATCTAAATCAATGCCC	61.62	20	34	22	56	1
8679	26903	26931	28	ACCAGACTCATCAAATAAGTAGTATGTAG	55.85172414	10742	26932	26961	29	CCATACTCCACTCATCTAAATCAATGCCCA	60.25333333	20	33	23	56	1
8679	26903	26931	28	ACCAGACTCATCAAATAAGTAGTATGTAG	55.85172414	10743	26933	26962	29	CATACTCCACTCATCTAAATCAATGCCCAG	60.25333333	20	33	23	56	2
8856	28442	28470	28	CTTACGAAGAATGGTTTTCAAGCCAGATT	57.26551724	10924	28482	28511	29	TCGGCAAGACTATGCTCAGGTCCTACTTCT	62.98666667	20	40	16	56	12
7117	2867	2895	28	GTAGCAACAGTGATTTCTTTAGGCAGGTC	60.09310345	9311	2916	2945	29	GATGGTGTCCAGCAATACGAAGATGTCCAC	62.98666667	20	52	5	57	21
7456	6618	6646	28	GCATCAGTAGTGTCAGCAATGTCTCTGCC	62.92068966	9602	6662	6691	29	CAGAAACTTTTTGTTAGACTCAGTAAGAAC	56.15333333	20	21	36	57	16
7690	10231	10259	28	TGTCCATCAAAGTGTCCCTTATTTACAAC	57.26551724	9823	10277	10306	29	CTAAACTCTGAAGTCTTGTAAAAGTGTTCC	57.52	20	23	34	57	18
8077	18177	18205	28	CTAAACTCCTGTGTAGAAACTAAGTAATC	55.85172414	10171	18212	18241	29	ACCAAGAGTCAGTCTAAAGTAGCGGTTGAG	61.62	20	43	14	57	7
8077	18177	18205	28	CTAAACTCCTGTGTAGAAACTAAGTAATC	55.85172414	10172	18213	18242	29	CCAAGAGTCAGTCTAAAGTAGCGGTTGAGT	61.62	20	43	14	57	8
8675	26899	26927	28	ACTCACCAGACTCATCAAATAAGTAGTAT	55.85172414	10738	26928	26957	29	GTAGCCATACTCCACTCATCTAAATCAATG	58.88666667	20	34	23	57	1
8675	26899	26927	28	ACTCACCAGACTCATCAAATAAGTAGTAT	55.85172414	10740	26930	26959	29	AGCCATACTCCACTCATCTAAATCAATGCC	60.25333333	20	34	23	57	3
8676	26900	26928	28	CTCACCAGACTCATCAAATAAGTAGTATG	57.26551724	10739	26929	26958	29	TAGCCATACTCCACTCATCTAAATCAATGC	58.88666667	20	33	24	57	1
8678	26902	26930	28	CACCAGACTCATCAAATAAGTAGTATGTA	55.85172414	10742	26932	26961	29	CCATACTCCACTCATCTAAATCAATGCCCA	60.25333333	20	34	23	57	2
8856	28442	28470	28	CTTACGAAGAATGGTTTTCAAGCCAGATT	57.26551724	10925	28483	28512	29	CGGCAAGACTATGCTCAGGTCCTACTTCTG	64.35333333	20	40	17	57	13
7118	2868	2896	28	TAGCAACAGTGATTTCTTTAGGCAGGTCC	60.09310345	9312	2917	2946	29	ATGGTGTCCAGCAATACGAAGATGTCCACG	62.98666667	20	54	4	58	21
7120	2870	2898	28	GCAACAGTGATTTCTTTAGGCAGGTCCTT	60.09310345	9312	2917	2946	29	ATGGTGTCCAGCAATACGAAGATGTCCACG	62.98666667	20	54	4	58	19
7120	2870	2898	28	GCAACAGTGATTTCTTTAGGCAGGTCCTT	60.09310345	9317	2922	2951	29	GTCCAGCAATACGAAGATGTCCACGAAGGA	62.98666667	20	54	4	58	24
7120	2870	2898	28	GCAACAGTGATTTCTTTAGGCAGGTCCTT	60.09310345	9318	2923	2952	29	TCCAGCAATACGAAGATGTCCACGAAGGAT	61.62	20	54	4	58	25
8458	23427	23455	28	ACTTCGGTAGTTTTCACATTACACTCAAG	57.26551724	10523	23474	23503	29	AGGATTTTCCACTACTTCTTCAGAGACTGG	60.25333333	20	17	41	58	19
7115	2865	2893	28	ATGTAGCAACAGTGATTTCTTTAGGCAGG	58.67931034	9309	2914	2943	29	TAGATGGTGTCCAGCAATACGAAGATGTCC	61.62	20	52	7	59	21
7116	2866	2894	28	TGTAGCAACAGTGATTTCTTTAGGCAGGT	58.67931034	9310	2915	2944	29	AGATGGTGTCCAGCAATACGAAGATGTCCA	61.62	20	52	7	59	21
7117	2867	2895	28	GTAGCAACAGTGATTTCTTTAGGCAGGTC	60.09310345	9309	2914	2943	29	TAGATGGTGTCCAGCAATACGAAGATGTCC	61.62	20	52	7	59	19
7458	6620	6648	28	ATCAGTAGTGTCAGCAATGTCTCTGCCAA	60.09310345	9602	6662	6691	29	CAGAAACTTTTTGTTAGACTCAGTAAGAAC	56.15333333	20	23	36	59	14
8028	17668	17696	28	ATTCAGATTTAGCCACATTCAAAGACTTC	55.85172414	10116	17715	17744	29	ACTTCAGAATCACCATTAGCAACAGCCTGC	61.62	20	40	19	59	19
8609	26646	26674	28	TGATTGTCCTCACTGCCGTCTTGTTGACC	62.92068966	10675	26687	26716	29	ACTATCATCATCTAACCAATCTTCTTCTTG	56.15333333	20	37	22	59	13
8674	26898	26926	28	AACTCACCAGACTCATCAAATAAGTAGTA	55.85172414	10738	26928	26957	29	GTAGCCATACTCCACTCATCTAAATCAATG	58.88666667	20	36	23	59	2
8700	26947	26975	28	CTAAATCAATGCCCAGTGGTGTAAGTAAT	57.26551724	10761	26999	27028	29	TATGACAGCATCTGCCACAACACAGGCGAA	62.98666667	20	7	52	59	24
7454	6616	6644	28	CAGCATCAGTAGTGTCAGCAATGTCTCTG	61.50689655	9602	6662	6691	29	CAGAAACTTTTTGTTAGACTCAGTAAGAAC	56.15333333	20	24	36	60	18
8077	18177	18205	28	CTAAACTCCTGTGTAGAAACTAAGTAATC	55.85172414	10170	18211	18240	29	CACCAAGAGTCAGTCTAAAGTAGCGGTTGA	61.62	20	43	17	60	6
8609	26646	26674	28	TGATTGTCCTCACTGCCGTCTTGTTGACC	62.92068966	10678	26690	26719	29	ATCATCATCTAACCAATCTTCTTCTTGCTC	57.52	20	37	23	60	16
8674	26898	26926	28	AACTCACCAGACTCATCAAATAAGTAGTA	55.85172414	10739	26929	26958	29	TAGCCATACTCCACTCATCTAAATCAATGC	58.88666667	20	36	24	60	3
8754	27703	27731	28	AACCGTCTCTAAGAAACTCTACACCTTCC	60.09310345	10804	27734	27763	29	AAACTTCTCTTCAAGCCAATCAAGGACGGG	61.62	20	24	36	60	3
8756	27705	27733	28	CCGTCTCTAAGAAACTCTACACCTTCCTT	60.09310345	10808	27738	27767	29	TTCTCTTCAAGCCAATCAAGGACGGGTTTG	61.62	20	27	33	60	5
8836	28388	28416	28	ATGGCAACCAACATAAGAGAACACACAGC	60.09310345	10890	28438	28467	29	CACCCTTACGAAGAATGGTTTTCAAGCCAG	61.62	20	31	29	60	22
8845	28397	28425	28	AACATAAGAGAACACACAGCCTCCAAAGG	60.09310345	10888	28426	28455	29	CAATAGTGCGACCACCCTTACGAAGAATGG	62.98666667	20	57	3	60	1
7118	2868	2896	28	TAGCAACAGTGATTTCTTTAGGCAGGTCC	60.09310345	9310	2915	2944	29	AGATGGTGTCCAGCAATACGAAGATGTCCA	61.62	20	54	7	61	19
7451	6580	6608	28	TAATGTCAAGAATCTCAAGTGTCTGTGGA	57.26551724	9595	6619	6648	29	CATCAGTAGTGTCAGCAATGTCTCTGCCAA	61.62	20	36	25	61	11
7457	6619	6647	28	CATCAGTAGTGTCAGCAATGTCTCTGCCA	61.50689655	9602	6662	6691	29	CAGAAACTTTTTGTTAGACTCAGTAAGAAC	56.15333333	20	25	36	61	15
8028	17668	17696	28	ATTCAGATTTAGCCACATTCAAAGACTTC	55.85172414	10113	17712	17741	29	ACAACTTCAGAATCACCATTAGCAACAGCC	60.25333333	20	40	21	61	16
8028	17668	17696	28	ATTCAGATTTAGCCACATTCAAAGACTTC	55.85172414	10114	17713	17742	29	CAACTTCAGAATCACCATTAGCAACAGCCT	60.25333333	20	40	21	61	17
8028	17668	17696	28	ATTCAGATTTAGCCACATTCAAAGACTTC	55.85172414	10115	17714	17743	29	AACTTCAGAATCACCATTAGCAACAGCCTG	60.25333333	20	40	21	61	18
8608	26645	26673	28	CTGATTGTCCTCACTGCCGTCTTGTTGAC	62.92068966	10674	26686	26715	29	GACTATCATCATCTAACCAATCTTCTTCTT	56.15333333	20	41	20	61	13
8609	26646	26674	28	TGATTGTCCTCACTGCCGTCTTGTTGACC	62.92068966	10670	26682	26711	29	TGTTGACTATCATCATCTAACCAATCTTCT	56.15333333	20	37	24	61	8
8699	26946	26974	28	TCTAAATCAATGCCCAGTGGTGTAAGTAA	57.26551724	10760	26998	27027	29	TTATGACAGCATCTGCCACAACACAGGCGA	62.98666667	20	8	53	61	24
8755	27704	27732	28	ACCGTCTCTAAGAAACTCTACACCTTCCT	60.09310345	10806	27736	27765	29	ACTTCTCTTCAAGCCAATCAAGGACGGGTT	61.62	20	25	36	61	4
8755	27704	27732	28	ACCGTCTCTAAGAAACTCTACACCTTCCT	60.09310345	10807	27737	27766	29	CTTCTCTTCAAGCCAATCAAGGACGGGTTT	61.62	20	25	36	61	5
8837	28389	28417	28	TGGCAACCAACATAAGAGAACACACAGCC	61.50689655	10890	28438	28467	29	CACCCTTACGAAGAATGGTTTTCAAGCCAG	61.62	20	32	29	61	21
8837	28389	28417	28	TGGCAACCAACATAAGAGAACACACAGCC	61.50689655	10891	28439	28468	29	ACCCTTACGAAGAATGGTTTTCAAGCCAGA	60.25333333	20	32	29	61	22
8076	18132	18160	28	TCTATGCTATTCTTGGGTGGGAGTAGTCC	61.50689655	10150	18177	18206	29	CTAAACTCCTGTGTAGAAACTAAGTAATCA	56.15333333	20	17	45	62	17
8077	18177	18205	28	CTAAACTCCTGTGTAGAAACTAAGTAATC	55.85172414	10169	18210	18239	29	ACACCAAGAGTCAGTCTAAAGTAGCGGTTG	61.62	20	43	19	62	5
8220	19860	19888	28	GCTGAGGTGATAGAGGTTTGTGGTGGTTG	62.92068966	10312	19904	19933	29	ACCTGAGTTACTGAAGTCATTGAGAGCCTT	60.25333333	20	13	49	62	16
8458	23427	23455	28	ACTTCGGTAGTTTTCACATTACACTCAAG	57.26551724	10526	23477	23506	29	ATTTTCCACTACTTCTTCAGAGACTGGTTT	57.52	20	17	45	62	22
8460	23429	23457	28	TTCGGTAGTTTTCACATTACACTCAAGAA	55.85172414	10523	23474	23503	29	AGGATTTTCCACTACTTCTTCAGAGACTGG	60.25333333	20	21	41	62	17
8700	26947	26975	28	CTAAATCAATGCCCAGTGGTGTAAGTAAT	57.26551724	10759	26997	27026	29	TTTATGACAGCATCTGCCACAACACAGGCG	62.98666667	20	7	55	62	22
7564	8175	8203	28	AAGAACAAGTCCTGAGTTGAATGTAAAAC	55.85172414	9698	8213	8242	29	GAAAACTTTGTCAGGGTAATAAACACCACG	58.88666667	20	39	24	63	10
8077	18177	18205	28	CTAAACTCCTGTGTAGAAACTAAGTAATC	55.85172414	10168	18209	18238	29	AACACCAAGAGTCAGTCTAAAGTAGCGGTT	60.25333333	20	43	20	63	4
8220	19860	19888	28	GCTGAGGTGATAGAGGTTTGTGGTGGTTG	62.92068966	10308	19900	19929	29	CAGAACCTGAGTTACTGAAGTCATTGAGAG	60.25333333	20	13	50	63	12
8220	19860	19888	28	GCTGAGGTGATAGAGGTTTGTGGTGGTTG	62.92068966	10309	19901	19930	29	AGAACCTGAGTTACTGAAGTCATTGAGAGC	60.25333333	20	13	50	63	13
8459	23428	23456	28	CTTCGGTAGTTTTCACATTACACTCAAGA	57.26551724	10529	23480	23509	29	TTCCACTACTTCTTCAGAGACTGGTTTTAG	58.88666667	20	19	44	63	24
8461	23430	23458	28	TCGGTAGTTTTCACATTACACTCAAGAAC	57.26551724	10523	23474	23503	29	AGGATTTTCCACTACTTCTTCAGAGACTGG	60.25333333	20	22	41	63	16
8608	26645	26673	28	CTGATTGTCCTCACTGCCGTCTTGTTGAC	62.92068966	10675	26687	26716	29	ACTATCATCATCTAACCAATCTTCTTCTTG	56.15333333	20	41	22	63	14
8756	27705	27733	28	CCGTCTCTAAGAAACTCTACACCTTCCTT	60.09310345	10807	27737	27766	29	CTTCTCTTCAAGCCAATCAAGGACGGGTTT	61.62	20	27	36	63	4
8836	28388	28416	28	ATGGCAACCAACATAAGAGAACACACAGC	60.09310345	10892	28440	28469	29	CCCTTACGAAGAATGGTTTTCAAGCCAGAT	60.25333333	20	31	32	63	24
6863	947	975	28	GTTCAATCTGTCAAGCAGCAGCAAAGCAA	60.09310345	9088	976	1005	29	GAGCAGCATCACCGCCATTGCCAGCCATTC	67.08666667	20	47	17	64	1
7557	8167	8195	28	AGAAAGGTAAGAACAAGTCCTGAGTTGAA	57.26551724	9697	8212	8241	29	TGAAAACTTTGTCAGGGTAATAAACACCAC	57.52	20	39	25	64	17
8074	18130	18158	28	CATCTATGCTATTCTTGGGTGGGAGTAGT	60.09310345	10150	18177	18206	29	CTAAACTCCTGTGTAGAAACTAAGTAATCA	56.15333333	20	19	45	64	19
8075	18131	18159	28	ATCTATGCTATTCTTGGGTGGGAGTAGTC	60.09310345	10150	18177	18206	29	CTAAACTCCTGTGTAGAAACTAAGTAATCA	56.15333333	20	19	45	64	18
8221	19861	19889	28	CTGAGGTGATAGAGGTTTGTGGTGGTTGG	62.92068966	10308	19900	19929	29	CAGAACCTGAGTTACTGAAGTCATTGAGAG	60.25333333	20	14	50	64	11
8221	19861	19889	28	CTGAGGTGATAGAGGTTTGTGGTGGTTGG	62.92068966	10309	19901	19930	29	AGAACCTGAGTTACTGAAGTCATTGAGAGC	60.25333333	20	14	50	64	12
8607	26644	26672	28	TCTGATTGTCCTCACTGCCGTCTTGTTGA	61.50689655	10673	26685	26714	29	TGACTATCATCATCTAACCAATCTTCTTCT	56.15333333	20	46	18	64	13
8608	26645	26673	28	CTGATTGTCCTCACTGCCGTCTTGTTGAC	62.92068966	10677	26689	26718	29	TATCATCATCTAACCAATCTTCTTCTTGCT	56.15333333	20	41	23	64	16
8828	28364	28392	28	TGGAACCCAATAGGCACACTTGTTATGGC	61.50689655	10882	28394	28423	29	ACCAACATAAGAGAACACACAGCCTCCAAA	60.25333333	20	10	54	64	2
8220	19860	19888	28	GCTGAGGTGATAGAGGTTTGTGGTGGTTG	62.92068966	10311	19903	19932	29	AACCTGAGTTACTGAAGTCATTGAGAGCCT	60.25333333	20	13	52	65	15
8227	19867	19895	28	TGATAGAGGTTTGTGGTGGTTGGTAAAGA	58.67931034	10320	19912	19941	29	TACTGAAGTCATTGAGAGCCTTTGCGAGAT	60.25333333	20	36	29	65	17
8606	26643	26671	28	GTCTGATTGTCCTCACTGCCGTCTTGTTG	62.92068966	10673	26685	26714	29	TGACTATCATCATCTAACCAATCTTCTTCT	56.15333333	20	47	18	65	14
8608	26645	26673	28	CTGATTGTCCTCACTGCCGTCTTGTTGAC	62.92068966	10670	26682	26711	29	TGTTGACTATCATCATCTAACCAATCTTCT	56.15333333	20	41	24	65	9
8698	26945	26973	28	ATCTAAATCAATGCCCAGTGGTGTAAGTA	57.26551724	10759	26997	27026	29	TTTATGACAGCATCTGCCACAACACAGGCG	62.98666667	20	10	55	65	24
6890	979	1007	28	CAGCATCACCGCCATTGCCAGCCATTCTA	64.33448276	9096	1015	1044	29	AAGTTCCCCTACTGCTGCCTGGAGTTGAAT	62.98666667	20	12	54	66	8
6894	1013	1041	28	AGAAGTTCCCCTACTGCTGCCTGGAGTTG	64.33448276	9098	1066	1095	29	GTGATGAGGAACGAGAAGAGGCTTGACTGC	64.35333333	20	47	19	66	25
8029	17669	17697	28	TTCAGATTTAGCCACATTCAAAGACTTCT	55.85172414	10113	17712	17741	29	ACAACTTCAGAATCACCATTAGCAACAGCC	60.25333333	20	45	21	66	15
8220	19860	19888	28	GCTGAGGTGATAGAGGTTTGTGGTGGTTG	62.92068966	10310	19902	19931	29	GAACCTGAGTTACTGAAGTCATTGAGAGCC	61.62	20	13	53	66	14
8221	19861	19889	28	CTGAGGTGATAGAGGTTTGTGGTGGTTGG	62.92068966	10311	19903	19932	29	AACCTGAGTTACTGAAGTCATTGAGAGCCT	60.25333333	20	14	52	66	14
8233	19873	19901	28	AGGTTTGTGGTGGTTGGTAAAGAACATCA	58.67931034	10321	19913	19942	29	ACTGAAGTCATTGAGAGCCTTTGCGAGATG	61.62	20	37	29	66	12
8697	26944	26972	28	CATCTAAATCAATGCCCAGTGGTGTAAGT	58.67931034	10759	26997	27026	29	TTTATGACAGCATCTGCCACAACACAGGCG	62.98666667	20	11	55	66	25
6864	948	976	28	TTCAATCTGTCAAGCAGCAGCAAAGCAAG	60.09310345	9089	977	1006	29	AGCAGCATCACCGCCATTGCCAGCCATTCT	65.72	20	50	17	67	1
6865	949	977	28	TCAATCTGTCAAGCAGCAGCAAAGCAAGA	60.09310345	9090	978	1007	29	GCAGCATCACCGCCATTGCCAGCCATTCTA	65.72	20	53	14	67	1
6885	974	1002	28	AAGAGCAGCATCACCGCCATTGCCAGCCA	65.74827586	9096	1015	1044	29	AAGTTCCCCTACTGCTGCCTGGAGTTGAAT	62.98666667	20	13	54	67	13
8221	19861	19889	28	CTGAGGTGATAGAGGTTTGTGGTGGTTGG	62.92068966	10310	19902	19931	29	GAACCTGAGTTACTGAAGTCATTGAGAGCC	61.62	20	14	53	67	13
8228	19868	19896	28	GATAGAGGTTTGTGGTGGTTGGTAAAGAA	58.67931034	10321	19913	19942	29	ACTGAAGTCATTGAGAGCCTTTGCGAGATG	61.62	20	38	29	67	17
8606	26643	26671	28	GTCTGATTGTCCTCACTGCCGTCTTGTTG	62.92068966	10674	26686	26715	29	GACTATCATCATCTAACCAATCTTCTTCTT	56.15333333	20	47	20	67	15
8607	26644	26672	28	TCTGATTGTCCTCACTGCCGTCTTGTTGA	61.50689655	10672	26684	26713	29	TTGACTATCATCATCTAACCAATCTTCTTC	56.15333333	20	46	21	67	12
7556	8166	8194	28	AAGAAAGGTAAGAACAAGTCCTGAGTTGA	57.26551724	9698	8213	8242	29	GAAAACTTTGTCAGGGTAATAAACACCACG	58.88666667	20	44	24	68	19
8077	18177	18205	28	CTAAACTCCTGTGTAGAAACTAAGTAATC	55.85172414	10165	18206	18235	29	ATAAACACCAAGAGTCAGTCTAAAGTAGCG	58.88666667	20	43	25	68	1
8222	19862	19890	28	TGAGGTGATAGAGGTTTGTGGTGGTTGGT	61.50689655	10311	19903	19932	29	AACCTGAGTTACTGAAGTCATTGAGAGCCT	60.25333333	20	16	52	68	13
8607	26644	26672	28	TCTGATTGTCCTCACTGCCGTCTTGTTGA	61.50689655	10671	26683	26712	29	GTTGACTATCATCATCTAACCAATCTTCTT	56.15333333	20	46	22	68	11
8700	26947	26975	28	CTAAATCAATGCCCAGTGGTGTAAGTAAT	57.26551724	10752	26990	27019	29	CAAAGTTTTTATGACAGCATCTGCCACAAC	58.88666667	20	7	61	68	15
8700	26947	26975	28	CTAAATCAATGCCCAGTGGTGTAAGTAAT	57.26551724	10756	26994	27023	29	GTTTTTATGACAGCATCTGCCACAACACAG	60.25333333	20	7	61	68	19
8830	28366	28394	28	GAACCCAATAGGCACACTTGTTATGGCAA	60.09310345	10884	28396	28425	29	CAACATAAGAGAACACACAGCCTCCAAAGG	61.62	20	11	57	68	2
8838	28390	28418	28	GGCAACCAACATAAGAGAACACACAGCCT	61.50689655	10890	28438	28467	29	CACCCTTACGAAGAATGGTTTTCAAGCCAG	61.62	20	39	29	68	20
6895	1014	1042	28	GAAGTTCCCCTACTGCTGCCTGGAGTTGA	64.33448276	9099	1067	1096	29	TGATGAGGAACGAGAAGAGGCTTGACTGCC	64.35333333	20	52	17	69	25
6896	1015	1043	28	AAGTTCCCCTACTGCTGCCTGGAGTTGAA	62.92068966	9100	1068	1097	29	GATGAGGAACGAGAAGAGGCTTGACTGCCG	65.72	20	52	17	69	25
7454	6616	6644	28	CAGCATCAGTAGTGTCAGCAATGTCTCTG	61.50689655	9600	6660	6689	29	GGCAGAAACTTTTTGTTAGACTCAGTAAGA	57.52	20	24	45	69	16
8029	17669	17697	28	TTCAGATTTAGCCACATTCAAAGACTTCT	55.85172414	10112	17711	17740	29	AACAACTTCAGAATCACCATTAGCAACAGC	58.88666667	20	45	24	69	14
8459	23428	23456	28	CTTCGGTAGTTTTCACATTACACTCAAGA	57.26551724	10527	23478	23507	29	TTTTCCACTACTTCTTCAGAGACTGGTTTT	57.52	20	19	50	69	22
8606	26643	26671	28	GTCTGATTGTCCTCACTGCCGTCTTGTTG	62.92068966	10675	26687	26716	29	ACTATCATCATCTAACCAATCTTCTTCTTG	56.15333333	20	47	22	69	16
8607	26644	26672	28	TCTGATTGTCCTCACTGCCGTCTTGTTGA	61.50689655	10676	26688	26717	29	CTATCATCATCTAACCAATCTTCTTCTTGC	57.52	20	46	23	69	16
8609	26646	26674	28	TGATTGTCCTCACTGCCGTCTTGTTGACC	62.92068966	10666	26677	26706	29	CAGTTTGTTGACTATCATCATCTAACCAAT	56.15333333	20	37	32	69	3
8829	28365	28393	28	GGAACCCAATAGGCACACTTGTTATGGCA	61.50689655	10883	28395	28424	29	CCAACATAAGAGAACACACAGCCTCCAAAG	61.62	20	9	60	69	2
8840	28392	28420	28	CAACCAACATAAGAGAACACACAGCCTCC	61.50689655	10889	28437	28466	29	CCACCCTTACGAAGAATGGTTTTCAAGCCA	61.62	20	44	25	69	17
6884	973	1001	28	CAAGAGCAGCATCACCGCCATTGCCAGCC	67.16206897	9096	1015	1044	29	AAGTTCCCCTACTGCTGCCTGGAGTTGAAT	62.98666667	20	16	54	70	14
6897	1016	1044	28	AGTTCCCCTACTGCTGCCTGGAGTTGAAT	62.92068966	9101	1069	1098	29	ATGAGGAACGAGAAGAGGCTTGACTGCCGC	65.72	20	53	17	70	25
8607	26644	26672	28	TCTGATTGTCCTCACTGCCGTCTTGTTGA	61.50689655	10670	26682	26711	29	TGTTGACTATCATCATCTAACCAATCTTCT	56.15333333	20	46	24	70	10
8608	26645	26673	28	CTGATTGTCCTCACTGCCGTCTTGTTGAC	62.92068966	10669	26681	26710	29	TTGTTGACTATCATCATCTAACCAATCTTC	56.15333333	20	41	29	70	8
8700	26947	26975	28	CTAAATCAATGCCCAGTGGTGTAAGTAAT	57.26551724	10758	26996	27025	29	TTTTATGACAGCATCTGCCACAACACAGGC	61.62	20	7	63	70	21
8828	28364	28392	28	TGGAACCCAATAGGCACACTTGTTATGGC	61.50689655	10883	28395	28424	29	CCAACATAAGAGAACACACAGCCTCCAAAG	61.62	20	10	60	70	3
8698	26945	26973	28	ATCTAAATCAATGCCCAGTGGTGTAAGTA	57.26551724	10753	26991	27020	29	AAAGTTTTTATGACAGCATCTGCCACAACA	57.52	20	10	61	71	18
8699	26946	26974	28	TCTAAATCAATGCCCAGTGGTGTAAGTAA	57.26551724	10758	26996	27025	29	TTTTATGACAGCATCTGCCACAACACAGGC	61.62	20	8	63	71	22
8700	26947	26975	28	CTAAATCAATGCCCAGTGGTGTAAGTAAT	57.26551724	10757	26995	27024	29	TTTTTATGACAGCATCTGCCACAACACAGG	60.25333333	20	7	64	71	20
8838	28390	28418	28	GGCAACCAACATAAGAGAACACACAGCCT	61.50689655	10892	28440	28469	29	CCCTTACGAAGAATGGTTTTCAAGCCAGAT	60.25333333	20	39	32	71	22
6897	1016	1044	28	AGTTCCCCTACTGCTGCCTGGAGTTGAAT	62.92068966	9098	1066	1095	29	GTGATGAGGAACGAGAAGAGGCTTGACTGC	64.35333333	20	53	19	72	22
8224	19864	19892	28	AGGTGATAGAGGTTTGTGGTGGTTGGTAA	60.09310345	10317	19909	19938	29	AGTTACTGAAGTCATTGAGAGCCTTTGCGA	60.25333333	20	30	42	72	17
8608	26645	26673	28	CTGATTGTCCTCACTGCCGTCTTGTTGAC	62.92068966	10667	26678	26707	29	AGTTTGTTGACTATCATCATCTAACCAATC	56.15333333	20	41	31	72	5
8697	26944	26972	28	CATCTAAATCAATGCCCAGTGGTGTAAGT	58.67931034	10756	26994	27023	29	GTTTTTATGACAGCATCTGCCACAACACAG	60.25333333	20	11	61	72	22
8699	26946	26974	28	TCTAAATCAATGCCCAGTGGTGTAAGTAA	57.26551724	10757	26995	27024	29	TTTTTATGACAGCATCTGCCACAACACAGG	60.25333333	20	8	64	72	21
8837	28389	28417	28	TGGCAACCAACATAAGAGAACACACAGCC	61.50689655	10893	28441	28470	29	CCTTACGAAGAATGGTTTTCAAGCCAGATT	58.88666667	20	32	40	72	24
8029	17669	17697	28	TTCAGATTTAGCCACATTCAAAGACTTCT	55.85172414	10111	17710	17739	29	GAACAACTTCAGAATCACCATTAGCAACAG	58.88666667	20	45	28	73	13
8224	19864	19892	28	AGGTGATAGAGGTTTGTGGTGGTTGGTAA	60.09310345	10316	19908	19937	29	GAGTTACTGAAGTCATTGAGAGCCTTTGCG	61.62	20	30	43	73	16
8605	26642	26670	28	TGTCTGATTGTCCTCACTGCCGTCTTGTT	61.50689655	10673	26685	26714	29	TGACTATCATCATCTAACCAATCTTCTTCT	56.15333333	20	55	18	73	15
8608	26645	26673	28	CTGATTGTCCTCACTGCCGTCTTGTTGAC	62.92068966	10665	26676	26705	29	ACAGTTTGTTGACTATCATCATCTAACCAA	56.15333333	20	41	32	73	3
7453	6615	6643	28	ACAGCATCAGTAGTGTCAGCAATGTCTCT	60.09310345	9599	6659	6688	29	AGGCAGAAACTTTTTGTTAGACTCAGTAAG	57.52	20	24	50	74	16
7454	6616	6644	28	CAGCATCAGTAGTGTCAGCAATGTCTCTG	61.50689655	9599	6659	6688	29	AGGCAGAAACTTTTTGTTAGACTCAGTAAG	57.52	20	24	50	74	15
8225	19865	19893	28	GGTGATAGAGGTTTGTGGTGGTTGGTAAA	60.09310345	10318	19910	19939	29	GTTACTGAAGTCATTGAGAGCCTTTGCGAG	61.62	20	33	41	74	17
8226	19866	19894	28	GTGATAGAGGTTTGTGGTGGTTGGTAAAG	60.09310345	10319	19911	19940	29	TTACTGAAGTCATTGAGAGCCTTTGCGAGA	60.25333333	20	35	39	74	17
8698	26945	26973	28	ATCTAAATCAATGCCCAGTGGTGTAAGTA	57.26551724	10757	26995	27024	29	TTTTTATGACAGCATCTGCCACAACACAGG	60.25333333	20	10	64	74	22
7555	8165	8193	28	AAAGAAAGGTAAGAACAAGTCCTGAGTTG	57.26551724	9698	8213	8242	29	GAAAACTTTGTCAGGGTAATAAACACCACG	58.88666667	20	51	24	75	20
8225	19865	19893	28	GGTGATAGAGGTTTGTGGTGGTTGGTAAA	60.09310345	10317	19909	19938	29	AGTTACTGAAGTCATTGAGAGCCTTTGCGA	60.25333333	20	33	42	75	16
8227	19867	19895	28	TGATAGAGGTTTGTGGTGGTTGGTAAAGA	58.67931034	10319	19911	19940	29	TTACTGAAGTCATTGAGAGCCTTTGCGAGA	60.25333333	20	36	39	75	16
8605	26642	26670	28	TGTCTGATTGTCCTCACTGCCGTCTTGTT	61.50689655	10674	26686	26715	29	GACTATCATCATCTAACCAATCTTCTTCTT	56.15333333	20	55	20	75	16
8696	26943	26971	28	TCATCTAAATCAATGCCCAGTGGTGTAAG	58.67931034	10758	26996	27025	29	TTTTATGACAGCATCTGCCACAACACAGGC	61.62	20	12	63	75	25
8697	26944	26972	28	CATCTAAATCAATGCCCAGTGGTGTAAGT	58.67931034	10757	26995	27024	29	TTTTTATGACAGCATCTGCCACAACACAGG	60.25333333	20	11	64	75	23
8700	26947	26975	28	CTAAATCAATGCCCAGTGGTGTAAGTAAT	57.26551724	10755	26993	27022	29	AGTTTTTATGACAGCATCTGCCACAACACA	58.88666667	20	7	68	75	18
8028	17668	17696	28	ATTCAGATTTAGCCACATTCAAAGACTTC	55.85172414	10109	17708	17737	29	AAGAACAACTTCAGAATCACCATTAGCAAC	57.52	20	40	36	76	12
8225	19865	19893	28	GGTGATAGAGGTTTGTGGTGGTTGGTAAA	60.09310345	10316	19908	19937	29	GAGTTACTGAAGTCATTGAGAGCCTTTGCG	61.62	20	33	43	76	15
8226	19866	19894	28	GTGATAGAGGTTTGTGGTGGTTGGTAAAG	60.09310345	10318	19910	19939	29	GTTACTGAAGTCATTGAGAGCCTTTGCGAG	61.62	20	35	41	76	16
8229	19869	19897	28	ATAGAGGTTTGTGGTGGTTGGTAAAGAAC	58.67931034	10319	19911	19940	29	TTACTGAAGTCATTGAGAGCCTTTGCGAGA	60.25333333	20	37	39	76	14
8233	19873	19901	28	AGGTTTGTGGTGGTTGGTAAAGAACATCA	58.67931034	10319	19911	19940	29	TTACTGAAGTCATTGAGAGCCTTTGCGAGA	60.25333333	20	37	39	76	10
8601	26638	26666	28	TAGTTGTCTGATTGTCCTCACTGCCGTCT	61.50689655	10678	26690	26719	29	ATCATCATCTAACCAATCTTCTTCTTGCTC	57.52	20	53	23	76	24
8602	26639	26667	28	AGTTGTCTGATTGTCCTCACTGCCGTCTT	61.50689655	10675	26687	26716	29	ACTATCATCATCTAACCAATCTTCTTCTTG	56.15333333	20	54	22	76	20
8605	26642	26670	28	TGTCTGATTGTCCTCACTGCCGTCTTGTT	61.50689655	10672	26684	26713	29	TTGACTATCATCATCTAACCAATCTTCTTC	56.15333333	20	55	21	76	14
8606	26643	26671	28	GTCTGATTGTCCTCACTGCCGTCTTGTTG	62.92068966	10669	26681	26710	29	TTGTTGACTATCATCATCTAACCAATCTTC	56.15333333	20	47	29	76	10
8699	26946	26974	28	TCTAAATCAATGCCCAGTGGTGTAAGTAA	57.26551724	10754	26992	27021	29	AAGTTTTTATGACAGCATCTGCCACAACAC	58.88666667	20	8	68	76	18
7690	10231	10259	28	TGTCCATCAAAGTGTCCCTTATTTACAAC	57.26551724	9826	10284	10313	29	CTGAAGTCTTGTAAAAGTGTTCCAGAGGTT	58.88666667	20	23	54	77	25
8029	17669	17697	28	TTCAGATTTAGCCACATTCAAAGACTTCT	55.85172414	10110	17709	17738	29	AGAACAACTTCAGAATCACCATTAGCAACA	57.52	20	45	32	77	12
8226	19866	19894	28	GTGATAGAGGTTTGTGGTGGTTGGTAAAG	60.09310345	10317	19909	19938	29	AGTTACTGAAGTCATTGAGAGCCTTTGCGA	60.25333333	20	35	42	77	15
8227	19867	19895	28	TGATAGAGGTTTGTGGTGGTTGGTAAAGA	58.67931034	10318	19910	19939	29	GTTACTGAAGTCATTGAGAGCCTTTGCGAG	61.62	20	36	41	77	15
8228	19868	19896	28	GATAGAGGTTTGTGGTGGTTGGTAAAGAA	58.67931034	10319	19911	19940	29	TTACTGAAGTCATTGAGAGCCTTTGCGAGA	60.25333333	20	38	39	77	15
8600	26637	26665	28	GTAGTTGTCTGATTGTCCTCACTGCCGTC	62.92068966	10677	26689	26718	29	TATCATCATCTAACCAATCTTCTTCTTGCT	56.15333333	20	54	23	77	24
8600	26637	26665	28	GTAGTTGTCTGATTGTCCTCACTGCCGTC	62.92068966	10678	26690	26719	29	ATCATCATCTAACCAATCTTCTTCTTGCTC	57.52	20	54	23	77	25
8604	26641	26669	28	TTGTCTGATTGTCCTCACTGCCGTCTTGT	61.50689655	10673	26685	26714	29	TGACTATCATCATCTAACCAATCTTCTTCT	56.15333333	20	59	18	77	16
8605	26642	26670	28	TGTCTGATTGTCCTCACTGCCGTCTTGTT	61.50689655	10671	26683	26712	29	GTTGACTATCATCATCTAACCAATCTTCTT	56.15333333	20	55	22	77	13
8607	26644	26672	28	TCTGATTGTCCTCACTGCCGTCTTGTTGA	61.50689655	10667	26678	26707	29	AGTTTGTTGACTATCATCATCTAACCAATC	56.15333333	20	46	31	77	6
8226	19866	19894	28	GTGATAGAGGTTTGTGGTGGTTGGTAAAG	60.09310345	10316	19908	19937	29	GAGTTACTGAAGTCATTGAGAGCCTTTGCG	61.62	20	35	43	78	14
8227	19867	19895	28	TGATAGAGGTTTGTGGTGGTTGGTAAAGA	58.67931034	10317	19909	19938	29	AGTTACTGAAGTCATTGAGAGCCTTTGCGA	60.25333333	20	36	42	78	14
8231	19871	19899	28	AGAGGTTTGTGGTGGTTGGTAAAGAACAT	58.67931034	10319	19911	19940	29	TTACTGAAGTCATTGAGAGCCTTTGCGAGA	60.25333333	20	39	39	78	12
8607	26644	26672	28	TCTGATTGTCCTCACTGCCGTCTTGTTGA	61.50689655	10666	26677	26706	29	CAGTTTGTTGACTATCATCATCTAACCAAT	56.15333333	20	46	32	78	5
8842	28394	28422	28	ACCAACATAAGAGAACACACAGCCTCCAA	60.09310345	10891	28439	28468	29	ACCCTTACGAAGAATGGTTTTCAAGCCAGA	60.25333333	20	49	29	78	17
7610	9164	9192	28	GAAGGTCACACTTTTCTAATAGCATTCTT	55.85172414	9748	9196	9225	29	ATTTTGTAAAGATTAGGCATAGCAACACCC	57.52	20	58	21	79	4
8223	19863	19891	28	GAGGTGATAGAGGTTTGTGGTGGTTGGTA	61.50689655	10312	19904	19933	29	ACCTGAGTTACTGAAGTCATTGAGAGCCTT	60.25333333	20	30	49	79	13
8224	19864	19892	28	AGGTGATAGAGGTTTGTGGTGGTTGGTAA	60.09310345	10312	19904	19933	29	ACCTGAGTTACTGAAGTCATTGAGAGCCTT	60.25333333	20	30	49	79	12
8225	19865	19893	28	GGTGATAGAGGTTTGTGGTGGTTGGTAAA	60.09310345	10314	19906	19935	29	CTGAGTTACTGAAGTCATTGAGAGCCTTTG	60.25333333	20	33	46	79	13
8227	19867	19895	28	TGATAGAGGTTTGTGGTGGTTGGTAAAGA	58.67931034	10316	19908	19937	29	GAGTTACTGAAGTCATTGAGAGCCTTTGCG	61.62	20	36	43	79	13
8228	19868	19896	28	GATAGAGGTTTGTGGTGGTTGGTAAAGAA	58.67931034	10318	19910	19939	29	GTTACTGAAGTCATTGAGAGCCTTTGCGAG	61.62	20	38	41	79	14
8229	19869	19897	28	ATAGAGGTTTGTGGTGGTTGGTAAAGAAC	58.67931034	10317	19909	19938	29	AGTTACTGAAGTCATTGAGAGCCTTTGCGA	60.25333333	20	37	42	79	12
8392	22087	22115	28	GAGAATGTCTTTCATAAGTCTTTTGACCA	55.85172414	10456	22138	22167	29	TGGAACCATTCTTCACTGTAACACTATCAA	57.52	20	40	39	79	23
8605	26642	26670	28	TGTCTGATTGTCCTCACTGCCGTCTTGTT	61.50689655	10670	26682	26711	29	TGTTGACTATCATCATCTAACCAATCTTCT	56.15333333	20	55	24	79	12
8606	26643	26671	28	GTCTGATTGTCCTCACTGCCGTCTTGTTG	62.92068966	10665	26676	26705	29	ACAGTTTGTTGACTATCATCATCTAACCAA	56.15333333	20	47	32	79	5
8694	26941	26969	28	ACTCATCTAAATCAATGCCCAGTGGTGTA	58.67931034	10753	26991	27020	29	AAAGTTTTTATGACAGCATCTGCCACAACA	57.52	20	18	61	79	22
8694	26941	26969	28	ACTCATCTAAATCAATGCCCAGTGGTGTA	58.67931034	10756	26994	27023	29	GTTTTTATGACAGCATCTGCCACAACACAG	60.25333333	20	18	61	79	25
8841	28393	28421	28	AACCAACATAAGAGAACACACAGCCTCCA	60.09310345	10892	28440	28469	29	CCCTTACGAAGAATGGTTTTCAAGCCAGAT	60.25333333	20	47	32	79	19
8229	19869	19897	28	ATAGAGGTTTGTGGTGGTTGGTAAAGAAC	58.67931034	10316	19908	19937	29	GAGTTACTGAAGTCATTGAGAGCCTTTGCG	61.62	20	37	43	80	11
8232	19872	19900	28	GAGGTTTGTGGTGGTTGGTAAAGAACATC	60.09310345	10318	19910	19939	29	GTTACTGAAGTCATTGAGAGCCTTTGCGAG	61.62	20	39	41	80	10
8233	19873	19901	28	AGGTTTGTGGTGGTTGGTAAAGAACATCA	58.67931034	10316	19908	19937	29	GAGTTACTGAAGTCATTGAGAGCCTTTGCG	61.62	20	37	43	80	7
8695	26942	26970	28	CTCATCTAAATCAATGCCCAGTGGTGTAA	58.67931034	10754	26992	27021	29	AAGTTTTTATGACAGCATCTGCCACAACAC	58.88666667	20	12	68	80	22
8695	26942	26970	28	CTCATCTAAATCAATGCCCAGTGGTGTAA	58.67931034	10755	26993	27022	29	AGTTTTTATGACAGCATCTGCCACAACACA	58.88666667	20	12	68	80	23
8696	26943	26971	28	TCATCTAAATCAATGCCCAGTGGTGTAAG	58.67931034	10754	26992	27021	29	AAGTTTTTATGACAGCATCTGCCACAACAC	58.88666667	20	12	68	80	21
8696	26943	26971	28	TCATCTAAATCAATGCCCAGTGGTGTAAG	58.67931034	10755	26993	27022	29	AGTTTTTATGACAGCATCTGCCACAACACA	58.88666667	20	12	68	80	22
8228	19868	19896	28	GATAGAGGTTTGTGGTGGTTGGTAAAGAA	58.67931034	10316	19908	19937	29	GAGTTACTGAAGTCATTGAGAGCCTTTGCG	61.62	20	38	43	81	12
8231	19871	19899	28	AGAGGTTTGTGGTGGTTGGTAAAGAACAT	58.67931034	10317	19909	19938	29	AGTTACTGAAGTCATTGAGAGCCTTTGCGA	60.25333333	20	39	42	81	10
8604	26641	26669	28	TTGTCTGATTGTCCTCACTGCCGTCTTGT	61.50689655	10675	26687	26716	29	ACTATCATCATCTAACCAATCTTCTTCTTG	56.15333333	20	59	22	81	18
8618	26686	26714	28	GACTATCATCATCTAACCAATCTTCTTCT	55.85172414	10693	26725	26754	29	CAGGTTGAAGAGCAGCAGAAGTGGCACCAA	64.35333333	20	17	64	81	11
8223	19863	19891	28	GAGGTGATAGAGGTTTGTGGTGGTTGGTA	61.50689655	10311	19903	19932	29	AACCTGAGTTACTGAAGTCATTGAGAGCCT	60.25333333	20	30	52	82	12
8224	19864	19892	28	AGGTGATAGAGGTTTGTGGTGGTTGGTAA	60.09310345	10311	19903	19932	29	AACCTGAGTTACTGAAGTCATTGAGAGCCT	60.25333333	20	30	52	82	11
8225	19865	19893	28	GGTGATAGAGGTTTGTGGTGGTTGGTAAA	60.09310345	10312	19904	19933	29	ACCTGAGTTACTGAAGTCATTGAGAGCCTT	60.25333333	20	33	49	82	11
8226	19866	19894	28	GTGATAGAGGTTTGTGGTGGTTGGTAAAG	60.09310345	10315	19907	19936	29	TGAGTTACTGAAGTCATTGAGAGCCTTTGC	60.25333333	20	35	47	82	13
8227	19867	19895	28	TGATAGAGGTTTGTGGTGGTTGGTAAAGA	58.67931034	10314	19906	19935	29	CTGAGTTACTGAAGTCATTGAGAGCCTTTG	60.25333333	20	36	46	82	11
8604	26641	26669	28	TTGTCTGATTGTCCTCACTGCCGTCTTGT	61.50689655	10676	26688	26717	29	CTATCATCATCTAACCAATCTTCTTCTTGC	57.52	20	59	23	82	19
8608	26645	26673	28	CTGATTGTCCTCACTGCCGTCTTGTTGAC	62.92068966	10680	26692	26721	29	CATCATCTAACCAATCTTCTTCTTGCTCTT	57.52	20	41	41	82	19
8617	26685	26713	28	TGACTATCATCATCTAACCAATCTTCTTC	55.85172414	10693	26725	26754	29	CAGGTTGAAGAGCAGCAGAAGTGGCACCAA	64.35333333	20	18	64	82	12
8839	28391	28419	28	GCAACCAACATAAGAGAACACACAGCCTC	61.50689655	10893	28441	28470	29	CCTTACGAAGAATGGTTTTCAAGCCAGATT	58.88666667	20	42	40	82	22
8227	19867	19895	28	TGATAGAGGTTTGTGGTGGTTGGTAAAGA	58.67931034	10315	19907	19936	29	TGAGTTACTGAAGTCATTGAGAGCCTTTGC	60.25333333	20	36	47	83	12
8604	26641	26669	28	TTGTCTGATTGTCCTCACTGCCGTCTTGT	61.50689655	10679	26691	26720	29	TCATCATCTAACCAATCTTCTTCTTGCTCT	57.52	20	59	24	83	22
8227	19867	19895	28	TGATAGAGGTTTGTGGTGGTTGGTAAAGA	58.67931034	10313	19905	19934	29	CCTGAGTTACTGAAGTCATTGAGAGCCTTT	60.25333333	20	36	48	84	10
8603	26640	26668	28	GTTGTCTGATTGTCCTCACTGCCGTCTTG	62.92068966	10677	26689	26718	29	TATCATCATCTAACCAATCTTCTTCTTGCT	56.15333333	20	61	23	84	21
8605	26642	26670	28	TGTCTGATTGTCCTCACTGCCGTCTTGTT	61.50689655	10669	26681	26710	29	TTGTTGACTATCATCATCTAACCAATCTTC	56.15333333	20	55	29	84	11
8621	26690	26718	28	ATCATCATCTAACCAATCTTCTTCTTGCT	55.85172414	10695	26727	26756	29	GGTTGAAGAGCAGCAGAAGTGGCACCAAAT	62.98666667	20	19	65	84	9
8225	19865	19893	28	GGTGATAGAGGTTTGTGGTGGTTGGTAAA	60.09310345	10311	19903	19932	29	AACCTGAGTTACTGAAGTCATTGAGAGCCT	60.25333333	20	33	52	85	10
8226	19866	19894	28	GTGATAGAGGTTTGTGGTGGTTGGTAAAG	60.09310345	10308	19900	19929	29	CAGAACCTGAGTTACTGAAGTCATTGAGAG	60.25333333	20	35	50	85	6
8227	19867	19895	28	TGATAGAGGTTTGTGGTGGTTGGTAAAGA	58.67931034	10312	19904	19933	29	ACCTGAGTTACTGAAGTCATTGAGAGCCTT	60.25333333	20	36	49	85	9
8230	19870	19898	28	TAGAGGTTTGTGGTGGTTGGTAAAGAACA	58.67931034	10314	19906	19935	29	CTGAGTTACTGAAGTCATTGAGAGCCTTTG	60.25333333	20	39	46	85	8
8234	19874	19902	28	GGTTTGTGGTGGTTGGTAAAGAACATCAG	60.09310345	10314	19906	19935	29	CTGAGTTACTGAAGTCATTGAGAGCCTTTG	60.25333333	20	39	46	85	4
8235	19875	19903	28	GTTTGTGGTGGTTGGTAAAGAACATCAGA	58.67931034	10314	19906	19935	29	CTGAGTTACTGAAGTCATTGAGAGCCTTTG	60.25333333	20	39	46	85	3
8609	26646	26674	28	TGATTGTCCTCACTGCCGTCTTGTTGACC	62.92068966	10681	26693	26722	29	ATCATCTAACCAATCTTCTTCTTGCTCTTC	57.52	20	37	48	85	19
8229	19869	19897	28	ATAGAGGTTTGTGGTGGTTGGTAAAGAAC	58.67931034	10312	19904	19933	29	ACCTGAGTTACTGAAGTCATTGAGAGCCTT	60.25333333	20	37	49	86	7
8231	19871	19899	28	AGAGGTTTGTGGTGGTTGGTAAAGAACAT	58.67931034	10315	19907	19936	29	TGAGTTACTGAAGTCATTGAGAGCCTTTGC	60.25333333	20	39	47	86	8
8232	19872	19900	28	GAGGTTTGTGGTGGTTGGTAAAGAACATC	60.09310345	10315	19907	19936	29	TGAGTTACTGAAGTCATTGAGAGCCTTTGC	60.25333333	20	39	47	86	7
8233	19873	19901	28	AGGTTTGTGGTGGTTGGTAAAGAACATCA	58.67931034	10312	19904	19933	29	ACCTGAGTTACTGAAGTCATTGAGAGCCTT	60.25333333	20	37	49	86	3
8235	19875	19903	28	GTTTGTGGTGGTTGGTAAAGAACATCAGA	58.67931034	10315	19907	19936	29	TGAGTTACTGAAGTCATTGAGAGCCTTTGC	60.25333333	20	39	47	86	4
8605	26642	26670	28	TGTCTGATTGTCCTCACTGCCGTCTTGTT	61.50689655	10667	26678	26707	29	AGTTTGTTGACTATCATCATCTAACCAATC	56.15333333	20	55	31	86	8
8616	26683	26711	28	GTTGACTATCATCATCTAACCAATCTTCT	55.85172414	10695	26727	26756	29	GGTTGAAGAGCAGCAGAAGTGGCACCAAAT	62.98666667	20	21	65	86	16
8694	26941	26969	28	ACTCATCTAAATCAATGCCCAGTGGTGTA	58.67931034	10754	26992	27021	29	AAGTTTTTATGACAGCATCTGCCACAACAC	58.88666667	20	18	68	86	23
8226	19866	19894	28	GTGATAGAGGTTTGTGGTGGTTGGTAAAG	60.09310345	10311	19903	19932	29	AACCTGAGTTACTGAAGTCATTGAGAGCCT	60.25333333	20	35	52	87	9
8228	19868	19896	28	GATAGAGGTTTGTGGTGGTTGGTAAAGAA	58.67931034	10312	19904	19933	29	ACCTGAGTTACTGAAGTCATTGAGAGCCTT	60.25333333	20	38	49	87	8
8229	19869	19897	28	ATAGAGGTTTGTGGTGGTTGGTAAAGAAC	58.67931034	10308	19900	19929	29	CAGAACCTGAGTTACTGAAGTCATTGAGAG	60.25333333	20	37	50	87	3
8230	19870	19898	28	TAGAGGTTTGTGGTGGTTGGTAAAGAACA	58.67931034	10313	19905	19934	29	CCTGAGTTACTGAAGTCATTGAGAGCCTTT	60.25333333	20	39	48	87	7
8231	19871	19899	28	AGAGGTTTGTGGTGGTTGGTAAAGAACAT	58.67931034	10313	19905	19934	29	CCTGAGTTACTGAAGTCATTGAGAGCCTTT	60.25333333	20	39	48	87	6
8234	19874	19902	28	GGTTTGTGGTGGTTGGTAAAGAACATCAG	60.09310345	10313	19905	19934	29	CCTGAGTTACTGAAGTCATTGAGAGCCTTT	60.25333333	20	39	48	87	3
8235	19875	19903	28	GTTTGTGGTGGTTGGTAAAGAACATCAGA	58.67931034	10313	19905	19934	29	CCTGAGTTACTGAAGTCATTGAGAGCCTTT	60.25333333	20	39	48	87	2
8605	26642	26670	28	TGTCTGATTGTCCTCACTGCCGTCTTGTT	61.50689655	10666	26677	26706	29	CAGTTTGTTGACTATCATCATCTAACCAAT	56.15333333	20	55	32	87	7
8617	26685	26713	28	TGACTATCATCATCTAACCAATCTTCTTC	55.85172414	10692	26724	26753	29	TCAGGTTGAAGAGCAGCAGAAGTGGCACCA	64.35333333	20	18	69	87	11
7453	6615	6643	28	ACAGCATCAGTAGTGTCAGCAATGTCTCT	60.09310345	9598	6658	6687	29	AAGGCAGAAACTTTTTGTTAGACTCAGTAA	56.15333333	20	24	64	88	15
7454	6616	6644	28	CAGCATCAGTAGTGTCAGCAATGTCTCTG	61.50689655	9598	6658	6687	29	AAGGCAGAAACTTTTTGTTAGACTCAGTAA	56.15333333	20	24	64	88	14
8227	19867	19895	28	TGATAGAGGTTTGTGGTGGTTGGTAAAGA	58.67931034	10311	19903	19932	29	AACCTGAGTTACTGAAGTCATTGAGAGCCT	60.25333333	20	36	52	88	8
8230	19870	19898	28	TAGAGGTTTGTGGTGGTTGGTAAAGAACA	58.67931034	10312	19904	19933	29	ACCTGAGTTACTGAAGTCATTGAGAGCCTT	60.25333333	20	39	49	88	6
8232	19872	19900	28	GAGGTTTGTGGTGGTTGGTAAAGAACATC	60.09310345	10312	19904	19933	29	ACCTGAGTTACTGAAGTCATTGAGAGCCTT	60.25333333	20	39	49	88	4
8234	19874	19902	28	GGTTTGTGGTGGTTGGTAAAGAACATCAG	60.09310345	10312	19904	19933	29	ACCTGAGTTACTGAAGTCATTGAGAGCCTT	60.25333333	20	39	49	88	2
8604	26641	26669	28	TTGTCTGATTGTCCTCACTGCCGTCTTGT	61.50689655	10669	26681	26710	29	TTGTTGACTATCATCATCTAACCAATCTTC	56.15333333	20	59	29	88	12
8615	26682	26710	28	TGTTGACTATCATCATCTAACCAATCTTC	55.85172414	10695	26727	26756	29	GGTTGAAGAGCAGCAGAAGTGGCACCAAAT	62.98666667	20	23	65	88	17
6905	1085	1113	28	GGCTTGACTGCCGCCTCTGCTCCCTTCTG	68.57586207	9117	1118	1147	29	GAAGCCTTTTGGCAATGTTGTTCCTTGAGG	61.62	20	51	38	89	5
8229	19869	19897	28	ATAGAGGTTTGTGGTGGTTGGTAAAGAAC	58.67931034	10311	19903	19932	29	AACCTGAGTTACTGAAGTCATTGAGAGCCT	60.25333333	20	37	52	89	6
8230	19870	19898	28	TAGAGGTTTGTGGTGGTTGGTAAAGAACA	58.67931034	10308	19900	19929	29	CAGAACCTGAGTTACTGAAGTCATTGAGAG	60.25333333	20	39	50	89	2
8230	19870	19898	28	TAGAGGTTTGTGGTGGTTGGTAAAGAACA	58.67931034	10309	19901	19930	29	AGAACCTGAGTTACTGAAGTCATTGAGAGC	60.25333333	20	39	50	89	3
8228	19868	19896	28	GATAGAGGTTTGTGGTGGTTGGTAAAGAA	58.67931034	10311	19903	19932	29	AACCTGAGTTACTGAAGTCATTGAGAGCCT	60.25333333	20	38	52	90	7
8229	19869	19897	28	ATAGAGGTTTGTGGTGGTTGGTAAAGAAC	58.67931034	10310	19902	19931	29	GAACCTGAGTTACTGAAGTCATTGAGAGCC	61.62	20	37	53	90	5
8616	26683	26711	28	GTTGACTATCATCATCTAACCAATCTTCT	55.85172414	10692	26724	26753	29	TCAGGTTGAAGAGCAGCAGAAGTGGCACCA	64.35333333	20	21	69	90	13
8228	19868	19896	28	GATAGAGGTTTGTGGTGGTTGGTAAAGAA	58.67931034	10310	19902	19931	29	GAACCTGAGTTACTGAAGTCATTGAGAGCC	61.62	20	38	53	91	6
8230	19870	19898	28	TAGAGGTTTGTGGTGGTTGGTAAAGAACA	58.67931034	10311	19903	19932	29	AACCTGAGTTACTGAAGTCATTGAGAGCCT	60.25333333	20	39	52	91	5
8232	19872	19900	28	GAGGTTTGTGGTGGTTGGTAAAGAACATC	60.09310345	10311	19903	19932	29	AACCTGAGTTACTGAAGTCATTGAGAGCCT	60.25333333	20	39	52	91	3
8669	26852	26880	28	CTCATCTGGAGGGTAGAAAGAACAATACA	58.67931034	10725	26896	26925	29	TAAACTCACCAGACTCATCAAATAAGTAGT	56.15333333	20	57	34	91	16
8670	26853	26881	28	TCATCTGGAGGGTAGAAAGAACAATACAT	57.26551724	10734	26905	26934	29	CAGACTCATCAAATAAGTAGTATGTAGCCA	57.52	20	64	27	91	24
8231	19871	19899	28	AGAGGTTTGTGGTGGTTGGTAAAGAACAT	58.67931034	10310	19902	19931	29	GAACCTGAGTTACTGAAGTCATTGAGAGCC	61.62	20	39	53	92	3
8232	19872	19900	28	GAGGTTTGTGGTGGTTGGTAAAGAACATC	60.09310345	10310	19902	19931	29	GAACCTGAGTTACTGAAGTCATTGAGAGCC	61.62	20	39	53	92	2
8669	26852	26880	28	CTCATCTGGAGGGTAGAAAGAACAATACA	58.67931034	10729	26900	26929	29	CTCACCAGACTCATCAAATAAGTAGTATGT	57.52	20	57	35	92	20
8671	26854	26882	28	CATCTGGAGGGTAGAAAGAACAATACATA	57.26551724	10734	26905	26934	29	CAGACTCATCAAATAAGTAGTATGTAGCCA	57.52	20	65	27	92	23
7367	5191	5219	28	ACATAAGATGATAGCCCTTTCCACAAAAA	55.85172414	9523	5244	5273	29	ACACACTCTGACATTTTAGTAGCAGCAAGA	58.88666667	20	39	54	93	25
8669	26852	26880	28	CTCATCTGGAGGGTAGAAAGAACAATACA	58.67931034	10728	26899	26928	29	ACTCACCAGACTCATCAAATAAGTAGTATG	57.52	20	57	36	93	19
7151	3070	3098	28	CGCAAACAGTCTGAAAGAAGCAATGAAGT	58.67931034	9336	3113	3142	29	AAGCCTACAAGACAAGCCATTGCGATAGCA	61.62	20	84	10	94	15
8612	26676	26704	28	ACAGTTTGTTGACTATCATCATCTAACCA	55.85172414	10695	26727	26756	29	GGTTGAAGAGCAGCAGAAGTGGCACCAAAT	62.98666667	20	29	65	94	23
7154	3073	3101	28	AAACAGTCTGAAAGAAGCAATGAAGTAGC	57.26551724	9332	3109	3138	29	CATCAAGCCTACAAGACAAGCCATTGCGAT	61.62	20	83	12	95	8
7154	3073	3101	28	AAACAGTCTGAAAGAAGCAATGAAGTAGC	57.26551724	9331	3108	3137	29	ACATCAAGCCTACAAGACAAGCCATTGCGA	61.62	20	83	13	96	7
7154	3073	3101	28	AAACAGTCTGAAAGAAGCAATGAAGTAGC	57.26551724	9330	3107	3136	29	CACATCAAGCCTACAAGACAAGCCATTGCG	62.98666667	20	83	14	97	6
7368	5192	5220	28	CATAAGATGATAGCCCTTTCCACAAAAAT	55.85172414	9523	5244	5273	29	ACACACTCTGACATTTTAGTAGCAGCAAGA	58.88666667	20	43	54	97	24
8845	28397	28425	28	AACATAAGAGAACACACAGCCTCCAAAGG	60.09310345	10893	28441	28470	29	CCTTACGAAGAATGGTTTTCAAGCCAGATT	58.88666667	20	57	40	97	16
7154	3073	3101	28	AAACAGTCTGAAAGAAGCAATGAAGTAGC	57.26551724	9328	3105	3134	29	GCCACATCAAGCCTACAAGACAAGCCATTG	62.98666667	20	83	15	98	4
7151	3070	3098	28	CGCAAACAGTCTGAAAGAAGCAATGAAGT	58.67931034	9328	3105	3134	29	GCCACATCAAGCCTACAAGACAAGCCATTG	62.98666667	20	84	15	99	7
7154	3073	3101	28	AAACAGTCTGAAAGAAGCAATGAAGTAGC	57.26551724	9329	3106	3135	29	CCACATCAAGCCTACAAGACAAGCCATTGC	62.98666667	20	83	16	99	5
7231	4117	4145	28	TTCCAGCAAAGCCAAAGCCTCATTATTAT	57.26551724	9405	4167	4196	29	CAAGAAGTAGACTAAAGCATAAAGATAGAG	56.15333333	20	53	46	99	22
8671	26854	26882	28	CATCTGGAGGGTAGAAAGAACAATACATA	57.26551724	10725	26896	26925	29	TAAACTCACCAGACTCATCAAATAAGTAGT	56.15333333	20	65	34	99	14
8671	26854	26882	28	CATCTGGAGGGTAGAAAGAACAATACATA	57.26551724	10730	26901	26930	29	TCACCAGACTCATCAAATAAGTAGTATGTA	56.15333333	20	65	34	99	19
8671	26854	26882	28	CATCTGGAGGGTAGAAAGAACAATACATA	57.26551724	10731	26902	26931	29	CACCAGACTCATCAAATAAGTAGTATGTAG	57.52	20	65	34	99	20
7152	3071	3099	28	GCAAACAGTCTGAAAGAAGCAATGAAGTA	57.26551724	9336	3113	3142	29	AAGCCTACAAGACAAGCCATTGCGATAGCA	61.62	20	90	10	100	14
8670	26853	26881	28	TCATCTGGAGGGTAGAAAGAACAATACAT	57.26551724	10728	26899	26928	29	ACTCACCAGACTCATCAAATAAGTAGTATG	57.52	20	64	36	100	18
8671	26854	26882	28	CATCTGGAGGGTAGAAAGAACAATACATA	57.26551724	10729	26900	26929	29	CTCACCAGACTCATCAAATAAGTAGTATGT	57.52	20	65	35	100	18
6905	1085	1113	28	GGCTTGACTGCCGCCTCTGCTCCCTTCTG	68.57586207	9113	1114	1143	29	CGTAGAAGCCTTTTGGCAATGTTGTTCCTT	60.25333333	20	51	50	101	1
7369	5193	5221	28	ATAAGATGATAGCCCTTTCCACAAAAATC	55.85172414	9522	5243	5272	29	TACACACTCTGACATTTTAGTAGCAGCAAG	58.88666667	20	49	52	101	22
6908	1088	1116	28	TTGACTGCCGCCTCTGCTCCCTTCTGCGT	67.16206897	9116	1117	1146	29	AGAAGCCTTTTGGCAATGTTGTTCCTTGAG	60.25333333	20	64	38	102	1
6909	1089	1117	28	TGACTGCCGCCTCTGCTCCCTTCTGCGTA	67.16206897	9117	1118	1147	29	GAAGCCTTTTGGCAATGTTGTTCCTTGAGG	61.62	20	64	38	102	1
7554	8164	8192	28	AAAAGAAAGGTAAGAACAAGTCCTGAGTT	55.85172414	9698	8213	8242	29	GAAAACTTTGTCAGGGTAATAAACACCACG	58.88666667	20	78	24	102	21
8670	26853	26881	28	TCATCTGGAGGGTAGAAAGAACAATACAT	57.26551724	10726	26897	26926	29	AAACTCACCAGACTCATCAAATAAGTAGTA	56.15333333	20	64	38	102	16
8671	26854	26882	28	CATCTGGAGGGTAGAAAGAACAATACATA	57.26551724	10727	26898	26927	29	AACTCACCAGACTCATCAAATAAGTAGTAT	56.15333333	20	65	37	102	16
6906	1086	1114	28	GCTTGACTGCCGCCTCTGCTCCCTTCTGC	68.57586207	9116	1117	1146	29	AGAAGCCTTTTGGCAATGTTGTTCCTTGAG	60.25333333	20	65	38	103	3
7153	3072	3100	28	CAAACAGTCTGAAAGAAGCAATGAAGTAG	57.26551724	9331	3108	3137	29	ACATCAAGCCTACAAGACAAGCCATTGCGA	61.62	20	91	13	104	8
7152	3071	3099	28	GCAAACAGTCTGAAAGAAGCAATGAAGTA	57.26551724	9328	3105	3134	29	GCCACATCAAGCCTACAAGACAAGCCATTG	62.98666667	20	90	15	105	6
7153	3072	3100	28	CAAACAGTCTGAAAGAAGCAATGAAGTAG	57.26551724	9330	3107	3136	29	CACATCAAGCCTACAAGACAAGCCATTGCG	62.98666667	20	91	14	105	7
7153	3072	3100	28	CAAACAGTCTGAAAGAAGCAATGAAGTAG	57.26551724	9328	3105	3134	29	GCCACATCAAGCCTACAAGACAAGCCATTG	62.98666667	20	91	15	106	5
7153	3072	3100	28	CAAACAGTCTGAAAGAAGCAATGAAGTAG	57.26551724	9329	3106	3135	29	CCACATCAAGCCTACAAGACAAGCCATTGC	62.98666667	20	91	16	107	6
7154	3073	3101	28	AAACAGTCTGAAAGAAGCAATGAAGTAGC	57.26551724	9326	3103	3132	29	GAGCCACATCAAGCCTACAAGACAAGCCAT	62.98666667	20	83	25	108	2
7213	4080	4108	28	GTTGGCATCATAAAGTAATGGGTTTTTGG	57.26551724	9388	4110	4139	29	ACGGCATTTCCAGCAAAGCCAAAGCCTCAT	62.98666667	20	23	85	108	2
7151	3070	3098	28	CGCAAACAGTCTGAAAGAAGCAATGAAGT	58.67931034	9326	3103	3132	29	GAGCCACATCAAGCCTACAAGACAAGCCAT	62.98666667	20	84	25	109	5
7212	4079	4107	28	AGTTGGCATCATAAAGTAATGGGTTTTTG	55.85172414	9388	4110	4139	29	ACGGCATTTCCAGCAAAGCCAAAGCCTCAT	62.98666667	20	24	85	109	3
7211	4073	4101	28	GAAAATAGTTGGCATCATAAAGTAATGGG	55.85172414	9387	4109	4138	29	AACGGCATTTCCAGCAAAGCCAAAGCCTCA	62.98666667	20	28	82	110	8
7151	3070	3098	28	CGCAAACAGTCTGAAAGAAGCAATGAAGT	58.67931034	9324	3101	3130	29	CTGAGCCACATCAAGCCTACAAGACAAGCC	64.35333333	20	84	27	111	3
7151	3070	3098	28	CGCAAACAGTCTGAAAGAAGCAATGAAGT	58.67931034	9327	3104	3133	29	AGCCACATCAAGCCTACAAGACAAGCCATT	61.62	20	84	27	111	6
7154	3073	3101	28	AAACAGTCTGAAAGAAGCAATGAAGTAGC	57.26551724	9325	3102	3131	29	TGAGCCACATCAAGCCTACAAGACAAGCCA	62.98666667	20	83	28	111	1
7212	4079	4107	28	AGTTGGCATCATAAAGTAATGGGTTTTTG	55.85172414	9389	4111	4140	29	CGGCATTTCCAGCAAAGCCAAAGCCTCATT	62.98666667	20	24	87	111	4
7649	9896	9924	28	GACCATCAACTCTACCATCAAAAAAGACA	57.26551724	9793	9945	9974	29	TTCAGTTGGTTTCTTGGCTATGTCAGTCAT	58.88666667	20	62	50	112	21
6907	1087	1115	28	CTTGACTGCCGCCTCTGCTCCCTTCTGCG	68.57586207	9115	1116	1145	29	TAGAAGCCTTTTGGCAATGTTGTTCCTTGA	58.88666667	20	65	49	114	1
6906	1086	1114	28	GCTTGACTGCCGCCTCTGCTCCCTTCTGC	68.57586207	9114	1115	1144	29	GTAGAAGCCTTTTGGCAATGTTGTTCCTTG	60.25333333	20	65	50	115	1
7152	3071	3099	28	GCAAACAGTCTGAAAGAAGCAATGAAGTA	57.26551724	9326	3103	3132	29	GAGCCACATCAAGCCTACAAGACAAGCCAT	62.98666667	20	90	25	115	4
7153	3072	3100	28	CAAACAGTCTGAAAGAAGCAATGAAGTAG	57.26551724	9326	3103	3132	29	GAGCCACATCAAGCCTACAAGACAAGCCAT	62.98666667	20	91	25	116	3
7553	8163	8191	28	GAAAAGAAAGGTAAGAACAAGTCCTGAGT	57.26551724	9698	8213	8242	29	GAAAACTTTGTCAGGGTAATAAACACCACG	58.88666667	20	92	24	116	22
7152	3071	3099	28	GCAAACAGTCTGAAAGAAGCAATGAAGTA	57.26551724	9327	3104	3133	29	AGCCACATCAAGCCTACAAGACAAGCCATT	61.62	20	90	27	117	5
7553	8163	8191	28	GAAAAGAAAGGTAAGAACAAGTCCTGAGT	57.26551724	9697	8212	8241	29	TGAAAACTTTGTCAGGGTAATAAACACCAC	57.52	20	92	25	117	21
7152	3071	3099	28	GCAAACAGTCTGAAAGAAGCAATGAAGTA	57.26551724	9323	3100	3129	29	GCTGAGCCACATCAAGCCTACAAGACAAGC	64.35333333	20	90	28	118	1
7152	3071	3099	28	GCAAACAGTCTGAAAGAAGCAATGAAGTA	57.26551724	9325	3102	3131	29	TGAGCCACATCAAGCCTACAAGACAAGCCA	62.98666667	20	90	28	118	3
7153	3072	3100	28	CAAACAGTCTGAAAGAAGCAATGAAGTAG	57.26551724	9324	3101	3130	29	CTGAGCCACATCAAGCCTACAAGACAAGCC	64.35333333	20	91	27	118	1
7153	3072	3100	28	CAAACAGTCTGAAAGAAGCAATGAAGTAG	57.26551724	9327	3104	3133	29	AGCCACATCAAGCCTACAAGACAAGCCATT	61.62	20	91	27	118	4
7229	4115	4143	28	ATTTCCAGCAAAGCCAAAGCCTCATTATT	57.26551724	9404	4166	4195	29	GCAAGAAGTAGACTAAAGCATAAAGATAGA	56.15333333	20	76	42	118	23
7153	3072	3100	28	CAAACAGTCTGAAAGAAGCAATGAAGTAG	57.26551724	9325	3102	3131	29	TGAGCCACATCAAGCCTACAAGACAAGCCA	62.98666667	20	91	28	119	2
7150	3028	3056	28	AATGTTAGTTTCTGGATTGAATGACCACA	55.85172414	9320	3070	3099	29	CGCAAACAGTCTGAAAGAAGCAATGAAGTA	58.88666667	20	32	90	122	14
7653	9900	9928	28	ATCAACTCTACCATCAAAAAAGACAGTGA	55.85172414	9793	9945	9974	29	TTCAGTTGGTTTCTTGGCTATGTCAGTCAT	58.88666667	20	72	50	122	17
7149	3027	3055	28	GAATGTTAGTTTCTGGATTGAATGACCAC	57.26551724	9320	3070	3099	29	CGCAAACAGTCTGAAAGAAGCAATGAAGTA	58.88666667	20	33	90	123	15
7552	8162	8190	28	GGAAAAGAAAGGTAAGAACAAGTCCTGAG	58.67931034	9698	8213	8242	29	GAAAACTTTGTCAGGGTAATAAACACCACG	58.88666667	20	99	24	123	23
7685	10225	10253	28	CCCTGTTGTCCATCAAAGTGTCCCTTATT	60.09310345	9819	10266	10295	29	AGCCACATTTTCTAAACTCTGAAGTCTTGT	57.52	20	17	106	123	13
7150	3028	3056	28	AATGTTAGTTTCTGGATTGAATGACCACA	55.85172414	9321	3071	3100	29	GCAAACAGTCTGAAAGAAGCAATGAAGTAG	58.88666667	20	32	92	124	15
7688	10228	10256	28	TGTTGTCCATCAAAGTGTCCCTTATTTAC	57.26551724	9819	10266	10295	29	AGCCACATTTTCTAAACTCTGAAGTCTTGT	57.52	20	18	106	124	10
7654	9901	9929	28	TCAACTCTACCATCAAAAAAGACAGTGAG	57.26551724	9792	9944	9973	29	TTTCAGTTGGTTTCTTGGCTATGTCAGTCA	58.88666667	20	61	67	128	15
7516	7806	7834	28	AGGTCCATAAGAAAAGGCTGAGAGACATA	58.67931034	9648	7859	7888	29	AGAATAAACTCTGAACTCACTTTCCATCCA	57.52	20	63	67	130	25
7516	7806	7834	28	AGGTCCATAAGAAAAGGCTGAGAGACATA	58.67931034	9647	7858	7887	29	TAGAATAAACTCTGAACTCACTTTCCATCC	57.52	20	63	68	131	24
7687	10227	10255	28	CTGTTGTCCATCAAAGTGTCCCTTATTTA	57.26551724	9818	10265	10294	29	AAGCCACATTTTCTAAACTCTGAAGTCTTG	57.52	20	19	115	134	10
7916	15184	15212	28	CCCTTAGACACAGCAAAGTCATAGAAGTC	60.09310345	10011	15227	15256	29	CGGGTTTGACAGTTTGAAAAGCAACATTGT	58.88666667	20	45	90	135	15
8641	26807	26835	28	TGATGGCTCAAACTCTTCTTCTTCACAAT	57.26551724	10724	26853	26882	29	TCATCTGGAGGGTAGAAAGAACAATACATA	57.52	20	68	67	135	18
8043	17781	17809	28	GATGGAAGGGAACTAAACTCTGAGGCTAT	60.09310345	10121	17812	17841	29	CTTGTAAGGTTGCCCTGTTGTCCAGCATTT	61.62	20	30	108	138	3
8043	17781	17809	28	GATGGAAGGGAACTAAACTCTGAGGCTAT	60.09310345	10123	17814	17843	29	TGTAAGGTTGCCCTGTTGTCCAGCATTTCT	61.62	20	30	108	138	5
7686	10226	10254	28	CCTGTTGTCCATCAAAGTGTCCCTTATTT	58.67931034	9817	10264	10293	29	AAAGCCACATTTTCTAAACTCTGAAGTCTT	56.15333333	20	20	121	141	10
8529	25113	25141	28	CCAGCAAGTGAGATGGTTTCAATAAAATG	57.26551724	10591	25149	25178	29	GGTGTTTTAGAAGAAGAAGTAAGATAACCA	56.15333333	20	56	85	141	8
7210	4066	4094	28	CAGCAAAGAAAATAGTTGGCATCATAAAG	55.85172414	9396	4118	4147	29	TCCAGCAAAGCCAAAGCCTCATTATTATTC	58.88666667	20	79	63	142	24
7210	4066	4094	28	CAGCAAAGAAAATAGTTGGCATCATAAAG	55.85172414	9397	4119	4148	29	CCAGCAAAGCCAAAGCCTCATTATTATTCT	58.88666667	20	79	65	144	25
8043	17781	17809	28	GATGGAAGGGAACTAAACTCTGAGGCTAT	60.09310345	10124	17815	17844	29	GTAAGGTTGCCCTGTTGTCCAGCATTTCTT	61.62	20	30	114	144	6
7371	5201	5229	28	ATAGCCCTTTCCACAAAAATCAACTCTTT	55.85172414	9531	5252	5281	29	TGACATTTTAGTAGCAGCAAGATTAGCAGA	57.52	20	95	51	146	23
7371	5201	5229	28	ATAGCCCTTTCCACAAAAATCAACTCTTT	55.85172414	9532	5253	5282	29	GACATTTTAGTAGCAGCAAGATTAGCAGAA	57.52	20	95	51	146	24
8529	25113	25141	28	CCAGCAAGTGAGATGGTTTCAATAAAATG	57.26551724	10590	25148	25177	29	AGGTGTTTTAGAAGAAGAAGTAAGATAACC	56.15333333	20	56	91	147	7
8530	25114	25142	28	CAGCAAGTGAGATGGTTTCAATAAAATGT	55.85172414	10591	25149	25178	29	GGTGTTTTAGAAGAAGAAGTAAGATAACCA	56.15333333	20	62	85	147	7
7210	4066	4094	28	CAGCAAAGAAAATAGTTGGCATCATAAAG	55.85172414	9395	4117	4146	29	TTCCAGCAAAGCCAAAGCCTCATTATTATT	57.52	20	79	69	148	23
7370	5200	5228	28	GATAGCCCTTTCCACAAAAATCAACTCTT	57.26551724	9531	5252	5281	29	TGACATTTTAGTAGCAGCAAGATTAGCAGA	57.52	20	97	51	148	24
7370	5200	5228	28	GATAGCCCTTTCCACAAAAATCAACTCTT	57.26551724	9532	5253	5282	29	GACATTTTAGTAGCAGCAAGATTAGCAGAA	57.52	20	97	51	148	25
7210	4066	4094	28	CAGCAAAGAAAATAGTTGGCATCATAAAG	55.85172414	9394	4116	4145	29	TTTCCAGCAAAGCCAAAGCCTCATTATTAT	57.52	20	79	70	149	22
7245	4183	4211	28	GCATAAAGATAGAGAAAAGGGGCTTCAAG	58.67931034	9415	4213	4242	29	CCAGCAGCAACGAGCAAAAGGTGTGAGTAA	62.98666667	20	135	14	149	2
7370	5200	5228	28	GATAGCCCTTTCCACAAAAATCAACTCTT	57.26551724	9522	5243	5272	29	TACACACTCTGACATTTTAGTAGCAGCAAG	58.88666667	20	97	52	149	15
7370	5200	5228	28	GATAGCCCTTTCCACAAAAATCAACTCTT	57.26551724	9530	5251	5280	29	CTGACATTTTAGTAGCAGCAAGATTAGCAG	58.88666667	20	97	52	149	23
7371	5201	5229	28	ATAGCCCTTTCCACAAAAATCAACTCTTT	55.85172414	9523	5244	5273	29	ACACACTCTGACATTTTAGTAGCAGCAAGA	58.88666667	20	95	54	149	15
7371	5201	5229	28	ATAGCCCTTTCCACAAAAATCAACTCTTT	55.85172414	9528	5249	5278	29	CTCTGACATTTTAGTAGCAGCAAGATTAGC	58.88666667	20	95	54	149	20
7371	5201	5229	28	ATAGCCCTTTCCACAAAAATCAACTCTTT	55.85172414	9529	5250	5279	29	TCTGACATTTTAGTAGCAGCAAGATTAGCA	57.52	20	95	55	150	21
7244	4182	4210	28	AGCATAAAGATAGAGAAAAGGGGCTTCAA	57.26551724	9414	4212	4241	29	GCCAGCAGCAACGAGCAAAAGGTGTGAGTA	64.35333333	20	138	13	151	2
7370	5200	5228	28	GATAGCCCTTTCCACAAAAATCAACTCTT	57.26551724	9523	5244	5273	29	ACACACTCTGACATTTTAGTAGCAGCAAGA	58.88666667	20	97	54	151	16
7370	5200	5228	28	GATAGCCCTTTCCACAAAAATCAACTCTT	57.26551724	9528	5249	5278	29	CTCTGACATTTTAGTAGCAGCAAGATTAGC	58.88666667	20	97	54	151	21
7370	5200	5228	28	GATAGCCCTTTCCACAAAAATCAACTCTT	57.26551724	9524	5245	5274	29	CACACTCTGACATTTTAGTAGCAGCAAGAT	58.88666667	20	97	56	153	17
8530	25114	25142	28	CAGCAAGTGAGATGGTTTCAATAAAATGT	55.85172414	10590	25148	25177	29	AGGTGTTTTAGAAGAAGAAGTAAGATAACC	56.15333333	20	62	91	153	6
7209	4065	4093	28	CCAGCAAAGAAAATAGTTGGCATCATAAA	55.85172414	9396	4118	4147	29	TCCAGCAAAGCCAAAGCCTCATTATTATTC	58.88666667	20	91	63	154	25
7244	4182	4210	28	AGCATAAAGATAGAGAAAAGGGGCTTCAA	57.26551724	9417	4215	4244	29	AGCAGCAACGAGCAAAAGGTGTGAGTAAAC	61.62	20	138	17	155	5
7210	4066	4094	28	CAGCAAAGAAAATAGTTGGCATCATAAAG	55.85172414	9393	4115	4144	29	ATTTCCAGCAAAGCCAAAGCCTCATTATTA	57.52	20	79	77	156	21
8043	17781	17809	28	GATGGAAGGGAACTAAACTCTGAGGCTAT	60.09310345	10128	17819	17848	29	GGTTGCCCTGTTGTCCAGCATTTCTTCACA	62.98666667	20	30	128	158	10
7210	4066	4094	28	CAGCAAAGAAAATAGTTGGCATCATAAAG	55.85172414	9387	4109	4138	29	AACGGCATTTCCAGCAAAGCCAAAGCCTCA	62.98666667	20	79	82	161	15
7210	4066	4094	28	CAGCAAAGAAAATAGTTGGCATCATAAAG	55.85172414	9392	4114	4143	29	CATTTCCAGCAAAGCCAAAGCCTCATTATT	58.88666667	20	79	86	165	20
7209	4065	4093	28	CCAGCAAAGAAAATAGTTGGCATCATAAA	55.85172414	9386	4108	4137	29	GAACGGCATTTCCAGCAAAGCCAAAGCCTC	64.35333333	20	91	75	166	15
7209	4065	4093	28	CCAGCAAAGAAAATAGTTGGCATCATAAA	55.85172414	9393	4115	4144	29	ATTTCCAGCAAAGCCAAAGCCTCATTATTA	57.52	20	91	77	168	22
7208	4056	4084	28	ATTAGTATGCCAGCAAAGAAAATAGTTGG	55.85172414	9387	4109	4138	29	AACGGCATTTCCAGCAAAGCCAAAGCCTCA	62.98666667	20	89	82	171	25
7209	4065	4093	28	CCAGCAAAGAAAATAGTTGGCATCATAAA	55.85172414	9387	4109	4138	29	AACGGCATTTCCAGCAAAGCCAAAGCCTCA	62.98666667	20	91	82	173	16
7209	4065	4093	28	CCAGCAAAGAAAATAGTTGGCATCATAAA	55.85172414	9391	4113	4142	29	GCATTTCCAGCAAAGCCAAAGCCTCATTAT	60.25333333	20	91	85	176	20
7209	4065	4093	28	CCAGCAAAGAAAATAGTTGGCATCATAAA	55.85172414	9392	4114	4143	29	CATTTCCAGCAAAGCCAAAGCCTCATTATT	58.88666667	20	91	86	177	21
8531	25116	25144	28	GCAAGTGAGATGGTTTCAATAAAATGTTC	55.85172414	10591	25149	25178	29	GGTGTTTTAGAAGAAGAAGTAAGATAACCA	56.15333333	20	99	85	184	5
8531	25116	25144	28	GCAAGTGAGATGGTTTCAATAAAATGTTC	55.85172414	10590	25148	25177	29	AGGTGTTTTAGAAGAAGAAGTAAGATAACC	56.15333333	20	99	91	190	4
8531	25116	25144	28	GCAAGTGAGATGGTTTCAATAAAATGTTC	55.85172414	10589	25147	25176	29	CAGGTGTTTTAGAAGAAGAAGTAAGATAAC	56.15333333	20	99	94	193	3
7681	10221	10249	28	TTCACCCTGTTGTCCATCAAAGTGTCCCT	61.50689655	9821	10268	10297	29	CCACATTTTCTAAACTCTGAAGTCTTGTAA	56.15333333	20	96	99	195	19
7681	10221	10249	28	TTCACCCTGTTGTCCATCAAAGTGTCCCT	61.50689655	9820	10267	10296	29	GCCACATTTTCTAAACTCTGAAGTCTTGTA	57.52	20	96	100	196	18
7681	10221	10249	28	TTCACCCTGTTGTCCATCAAAGTGTCCCT	61.50689655	9819	10266	10295	29	AGCCACATTTTCTAAACTCTGAAGTCTTGT	57.52	20	96	106	202	17
7681	10221	10249	28	TTCACCCTGTTGTCCATCAAAGTGTCCCT	61.50689655	9818	10265	10294	29	AAGCCACATTTTCTAAACTCTGAAGTCTTG	57.52	20	96	115	211	16
8534	25149	25177	28	GGTGTTTTAGAAGAAGAAGTAAGATAACC	55.85172414	10592	25187	25216	29	TGTAACAGCATCAGGTGAAGAAACAGAAAC	58.88666667	20	85	128	213	10
6782	462	490	28	TGCTGTTTCTTCTGTCTCTGCGGTAAGGC	62.92068966	9009	493	522	29	GAGTTTCATCAGCCTTCTTCTTTTTGTCCT	58.88666667	20	117	109	226	3
6781	461	489	28	TTGCTGTTTCTTCTGTCTCTGCGGTAAGG	61.50689655	9008	492	521	29	TGAGTTTCATCAGCCTTCTTCTTTTTGTCC	58.88666667	20	132	95	227	3
6783	463	491	28	GCTGTTTCTTCTGTCTCTGCGGTAAGGCT	62.92068966	9010	494	523	29	AGTTTCATCAGCCTTCTTCTTTTTGTCCTT	57.52	20	109	124	233	3
6781	461	489	28	TTGCTGTTTCTTCTGTCTCTGCGGTAAGG	61.50689655	9009	493	522	29	GAGTTTCATCAGCCTTCTTCTTTTTGTCCT	58.88666667	20	132	109	241	4
8534	25149	25177	28	GGTGTTTTAGAAGAAGAAGTAAGATAACC	55.85172414	10594	25189	25218	29	TAACAGCATCAGGTGAAGAAACAGAAACTG	58.88666667	20	85	163	248	12
6780	460	488	28	TTTGCTGTTTCTTCTGTCTCTGCGGTAAG	60.09310345	9008	492	521	29	TGAGTTTCATCAGCCTTCTTCTTTTTGTCC	58.88666667	20	155	95	250	4
6779	459	487	28	GTTTGCTGTTTCTTCTGTCTCTGCGGTAA	60.09310345	9005	489	518	29	GCTTGAGTTTCATCAGCCTTCTTCTTTTTG	58.88666667	20	175	82	257	2
6779	459	487	28	GTTTGCTGTTTCTTCTGTCTCTGCGGTAA	60.09310345	9006	490	519	29	CTTGAGTTTCATCAGCCTTCTTCTTTTTGT	57.52	20	175	83	258	3
6778	458	486	28	AGTTTGCTGTTTCTTCTGTCTCTGCGGTA	60.09310345	9006	490	519	29	CTTGAGTTTCATCAGCCTTCTTCTTTTTGT	57.52	20	176	83	259	4
6779	459	487	28	GTTTGCTGTTTCTTCTGTCTCTGCGGTAA	60.09310345	9007	491	520	29	TTGAGTTTCATCAGCCTTCTTCTTTTTGTC	57.52	20	175	92	267	4
6783	463	491	28	GCTGTTTCTTCTGTCTCTGCGGTAAGGCT	62.92068966	9011	495	524	29	GTTTCATCAGCCTTCTTCTTTTTGTCCTTT	57.52	20	109	158	267	4
6778	458	486	28	AGTTTGCTGTTTCTTCTGTCTCTGCGGTA	60.09310345	9007	491	520	29	TTGAGTTTCATCAGCCTTCTTCTTTTTGTC	57.52	20	176	92	268	5
6777	457	485	28	CAGTTTGCTGTTTCTTCTGTCTCTGCGGT	61.50689655	9008	492	521	29	TGAGTTTCATCAGCCTTCTTCTTTTTGTCC	58.88666667	20	183	95	278	7
6780	460	488	28	TTTGCTGTTTCTTCTGTCTCTGCGGTAAG	60.09310345	9010	494	523	29	AGTTTCATCAGCCTTCTTCTTTTTGTCCTT	57.52	20	155	124	279	6
6777	457	485	28	CAGTTTGCTGTTTCTTCTGTCTCTGCGGT	61.50689655	9009	493	522	29	GAGTTTCATCAGCCTTCTTCTTTTTGTCCT	58.88666667	20	183	109	292	8
6779	459	487	28	GTTTGCTGTTTCTTCTGTCTCTGCGGTAA	60.09310345	9010	494	523	29	AGTTTCATCAGCCTTCTTCTTTTTGTCCTT	57.52	20	175	124	299	7
6778	458	486	28	AGTTTGCTGTTTCTTCTGTCTCTGCGGTA	60.09310345	9010	494	523	29	AGTTTCATCAGCCTTCTTCTTTTTGTCCTT	57.52	20	176	124	300	8
6778	458	486	28	AGTTTGCTGTTTCTTCTGTCTCTGCGGTA	60.09310345	9014	498	527	29	TCATCAGCCTTCTTCTTTTTGTCCTTTTTA	56.15333333	20	176	279	455	12
6779	459	487	28	GTTTGCTGTTTCTTCTGTCTCTGCGGTAA	60.09310345	9015	499	528	29	CATCAGCCTTCTTCTTTTTGTCCTTTTTAG	57.52	20	175	288	463	12
6777	457	485	28	CAGTTTGCTGTTTCTTCTGTCTCTGCGGT	61.50689655	9016	500	529	29	ATCAGCCTTCTTCTTTTTGTCCTTTTTAGG	57.52	20	183	296	479	15
6798	489	517	28	GCTTGAGTTTCATCAGCCTTCTTCTTTTT	57.26551724	9044	532	561	29	CTGTTGGTGGGAATGTTTTGTATGCGTCAA	60.25333333	20	80	5532	5612	15
8846	28423	28451	28	AGGCAATAGTGCGACCACCCTTACGAAGA	62.92068966	12852	28469	28499	30	TTCATTATGGTATTCGGCAAGACTATGCTCA	59.08064516	20	2	0	2	18
8849	28426	28454	28	CAATAGTGCGACCACCCTTACGAAGAATG	61.50689655	12852	28469	28499	30	TTCATTATGGTATTCGGCAAGACTATGCTCA	59.08064516	20	3	0	3	15
8846	28423	28451	28	AGGCAATAGTGCGACCACCCTTACGAAGA	62.92068966	12854	28471	28501	30	CATTATGGTATTCGGCAAGACTATGCTCAGG	61.72580645	20	2	2	4	20
8848	28425	28453	28	GCAATAGTGCGACCACCCTTACGAAGAAT	61.50689655	12854	28471	28501	30	CATTATGGTATTCGGCAAGACTATGCTCAGG	61.72580645	20	2	2	4	18
8850	28427	28455	28	AATAGTGCGACCACCCTTACGAAGAATGG	61.50689655	12853	28470	28500	30	TCATTATGGTATTCGGCAAGACTATGCTCAG	60.40322581	20	3	1	4	15
8846	28423	28451	28	AGGCAATAGTGCGACCACCCTTACGAAGA	62.92068966	12855	28472	28502	30	ATTATGGTATTCGGCAAGACTATGCTCAGGT	60.40322581	20	2	3	5	21
8847	28424	28452	28	GGCAATAGTGCGACCACCCTTACGAAGAA	62.92068966	12855	28472	28502	30	ATTATGGTATTCGGCAAGACTATGCTCAGGT	60.40322581	20	2	3	5	20
8846	28423	28451	28	AGGCAATAGTGCGACCACCCTTACGAAGA	62.92068966	12856	28473	28503	30	TTATGGTATTCGGCAAGACTATGCTCAGGTC	61.72580645	20	2	4	6	22
8847	28424	28452	28	GGCAATAGTGCGACCACCCTTACGAAGAA	62.92068966	12856	28473	28503	30	TTATGGTATTCGGCAAGACTATGCTCAGGTC	61.72580645	20	2	4	6	21
8848	28425	28453	28	GCAATAGTGCGACCACCCTTACGAAGAAT	61.50689655	12856	28473	28503	30	TTATGGTATTCGGCAAGACTATGCTCAGGTC	61.72580645	20	2	4	6	20
8848	28425	28453	28	GCAATAGTGCGACCACCCTTACGAAGAAT	61.50689655	12857	28474	28504	30	TATGGTATTCGGCAAGACTATGCTCAGGTCC	63.0483871	20	2	4	6	21
8849	28426	28454	28	CAATAGTGCGACCACCCTTACGAAGAATG	61.50689655	12855	28472	28502	30	ATTATGGTATTCGGCAAGACTATGCTCAGGT	60.40322581	20	3	3	6	18
8846	28423	28451	28	AGGCAATAGTGCGACCACCCTTACGAAGA	62.92068966	12850	28467	28497	30	GATTCATTATGGTATTCGGCAAGACTATGCT	59.08064516	20	2	5	7	16
8847	28424	28452	28	GGCAATAGTGCGACCACCCTTACGAAGAA	62.92068966	12850	28467	28497	30	GATTCATTATGGTATTCGGCAAGACTATGCT	59.08064516	20	2	5	7	15
8848	28425	28453	28	GCAATAGTGCGACCACCCTTACGAAGAAT	61.50689655	12850	28467	28497	30	GATTCATTATGGTATTCGGCAAGACTATGCT	59.08064516	20	2	5	7	14
8849	28426	28454	28	CAATAGTGCGACCACCCTTACGAAGAATG	61.50689655	12857	28474	28504	30	TATGGTATTCGGCAAGACTATGCTCAGGTCC	63.0483871	20	3	4	7	20
7091	2807	2835	28	CCTGAGTCACCTGCTACACGCTGCGAAGC	67.16206897	11264	2845	2875	30	GTAATAAGAAAGCGTTCGTGATGTAGCAACA	59.08064516	20	7	1	8	10
7091	2807	2835	28	CCTGAGTCACCTGCTACACGCTGCGAAGC	67.16206897	11266	2847	2877	30	AATAAGAAAGCGTTCGTGATGTAGCAACAGT	59.08064516	20	7	1	8	12
7091	2807	2835	28	CCTGAGTCACCTGCTACACGCTGCGAAGC	67.16206897	11263	2844	2874	30	TGTAATAAGAAAGCGTTCGTGATGTAGCAAC	59.08064516	20	7	2	9	9
8846	28423	28451	28	AGGCAATAGTGCGACCACCCTTACGAAGA	62.92068966	12849	28466	28496	30	AGATTCATTATGGTATTCGGCAAGACTATGC	59.08064516	20	2	7	9	15
7089	2805	2833	28	AACCTGAGTCACCTGCTACACGCTGCGAA	64.33448276	11265	2846	2876	30	TAATAAGAAAGCGTTCGTGATGTAGCAACAG	59.08064516	20	10	0	10	13
7090	2806	2834	28	ACCTGAGTCACCTGCTACACGCTGCGAAG	65.74827586	11264	2845	2875	30	GTAATAAGAAAGCGTTCGTGATGTAGCAACA	59.08064516	20	9	1	10	11
8850	28427	28455	28	AATAGTGCGACCACCCTTACGAAGAATGG	61.50689655	12849	28466	28496	30	AGATTCATTATGGTATTCGGCAAGACTATGC	59.08064516	20	3	7	10	11
7088	2804	2832	28	AAACCTGAGTCACCTGCTACACGCTGCGA	64.33448276	11264	2845	2875	30	GTAATAAGAAAGCGTTCGTGATGTAGCAACA	59.08064516	20	10	1	11	13
7089	2805	2833	28	AACCTGAGTCACCTGCTACACGCTGCGAA	64.33448276	11264	2845	2875	30	GTAATAAGAAAGCGTTCGTGATGTAGCAACA	59.08064516	20	10	1	11	12
7091	2807	2835	28	CCTGAGTCACCTGCTACACGCTGCGAAGC	67.16206897	11267	2848	2878	30	ATAAGAAAGCGTTCGTGATGTAGCAACAGTG	60.40322581	20	7	4	11	13
7091	2807	2835	28	CCTGAGTCACCTGCTACACGCTGCGAAGC	67.16206897	11268	2849	2879	30	TAAGAAAGCGTTCGTGATGTAGCAACAGTGA	60.40322581	20	7	4	11	14
7089	2805	2833	28	AACCTGAGTCACCTGCTACACGCTGCGAA	64.33448276	11263	2844	2874	30	TGTAATAAGAAAGCGTTCGTGATGTAGCAAC	59.08064516	20	10	2	12	11
7086	2802	2830	28	CAAAACCTGAGTCACCTGCTACACGCTGC	64.33448276	11265	2846	2876	30	TAATAAGAAAGCGTTCGTGATGTAGCAACAG	59.08064516	20	16	0	16	16
7136	2886	2914	28	TAGGCAGGTCCTTGATGTCACAGCGTCCT	64.33448276	11309	2920	2950	30	GTGTCCAGCAATACGAAGATGTCCACGAAGG	64.37096774	20	14	2	16	6
7086	2802	2830	28	CAAAACCTGAGTCACCTGCTACACGCTGC	64.33448276	11262	2843	2873	30	TTGTAATAAGAAAGCGTTCGTGATGTAGCAA	57.75806452	20	16	2	18	13
7100	2850	2878	28	AAGAAAGCGTTCGTGATGTAGCAACAGTG	60.09310345	11302	2884	2914	30	TTTAGGCAGGTCCTTGATGTCACAGCGTCCT	64.37096774	20	4	15	19	6
7101	2851	2879	28	AGAAAGCGTTCGTGATGTAGCAACAGTGA	60.09310345	11302	2884	2914	30	TTTAGGCAGGTCCTTGATGTCACAGCGTCCT	64.37096774	20	4	15	19	5
8764	27783	27811	28	GTGCCAAAGATGTTAGTTAGCCACTGCGA	61.50689655	12774	27812	27842	30	AGTCAACTGAACAACACCACCTGTAATGTAG	60.40322581	20	7	12	19	1
8765	27784	27812	28	TGCCAAAGATGTTAGTTAGCCACTGCGAA	60.09310345	12775	27813	27843	30	GTCAACTGAACAACACCACCTGTAATGTAGG	61.72580645	20	6	13	19	1
8766	27785	27813	28	GCCAAAGATGTTAGTTAGCCACTGCGAAG	61.50689655	12776	27814	27844	30	TCAACTGAACAACACCACCTGTAATGTAGGC	61.72580645	20	6	13	19	1
8846	28423	28451	28	AGGCAATAGTGCGACCACCCTTACGAAGA	62.92068966	12848	28465	28495	30	CAGATTCATTATGGTATTCGGCAAGACTATG	59.08064516	20	2	17	19	14
7297	4548	4576	28	AGCACTGGCTCAGAGTCGTCTTCATCAAA	61.50689655	11456	4599	4629	30	CAACAGCCCTTGAGACAACTACAGCAACTGG	64.37096774	20	8	12	20	23
7102	2852	2880	28	GAAAGCGTTCGTGATGTAGCAACAGTGAT	60.09310345	11302	2884	2914	30	TTTAGGCAGGTCCTTGATGTCACAGCGTCCT	64.37096774	20	6	15	21	4
7297	4548	4576	28	AGCACTGGCTCAGAGTCGTCTTCATCAAA	61.50689655	11455	4598	4628	30	ACAACAGCCCTTGAGACAACTACAGCAACTG	63.0483871	20	8	13	21	22
7298	4549	4577	28	GCACTGGCTCAGAGTCGTCTTCATCAAAT	61.50689655	11457	4600	4630	30	AACAGCCCTTGAGACAACTACAGCAACTGGT	63.0483871	20	7	14	21	23
7103	2853	2881	28	AAAGCGTTCGTGATGTAGCAACAGTGATT	58.67931034	11302	2884	2914	30	TTTAGGCAGGTCCTTGATGTCACAGCGTCCT	64.37096774	20	7	15	22	3
7297	4548	4576	28	AGCACTGGCTCAGAGTCGTCTTCATCAAA	61.50689655	11457	4600	4630	30	AACAGCCCTTGAGACAACTACAGCAACTGGT	63.0483871	20	8	14	22	24
7297	4548	4576	28	AGCACTGGCTCAGAGTCGTCTTCATCAAA	61.50689655	11458	4601	4631	30	ACAGCCCTTGAGACAACTACAGCAACTGGTC	64.37096774	20	8	14	22	25
7298	4549	4577	28	GCACTGGCTCAGAGTCGTCTTCATCAAAT	61.50689655	11459	4602	4632	30	CAGCCCTTGAGACAACTACAGCAACTGGTCA	64.37096774	20	7	15	22	25
8846	28423	28451	28	AGGCAATAGTGCGACCACCCTTACGAAGA	62.92068966	12846	28463	28493	30	GCCAGATTCATTATGGTATTCGGCAAGACTA	60.40322581	20	2	20	22	12
8847	28424	28452	28	GGCAATAGTGCGACCACCCTTACGAAGAA	62.92068966	12846	28463	28493	30	GCCAGATTCATTATGGTATTCGGCAAGACTA	60.40322581	20	2	20	22	11
8850	28427	28455	28	AATAGTGCGACCACCCTTACGAAGAATGG	61.50689655	12847	28464	28494	30	CCAGATTCATTATGGTATTCGGCAAGACTAT	59.08064516	20	3	19	22	9
7104	2854	2882	28	AAGCGTTCGTGATGTAGCAACAGTGATTT	58.67931034	11302	2884	2914	30	TTTAGGCAGGTCCTTGATGTCACAGCGTCCT	64.37096774	20	8	15	23	2
8849	28426	28454	28	CAATAGTGCGACCACCCTTACGAAGAATG	61.50689655	12846	28463	28493	30	GCCAGATTCATTATGGTATTCGGCAAGACTA	60.40322581	20	3	20	23	9
8850	28427	28455	28	AATAGTGCGACCACCCTTACGAAGAATGG	61.50689655	12846	28463	28493	30	GCCAGATTCATTATGGTATTCGGCAAGACTA	60.40322581	20	3	20	23	8
8846	28423	28451	28	AGGCAATAGTGCGACCACCCTTACGAAGA	62.92068966	12845	28462	28492	30	AGCCAGATTCATTATGGTATTCGGCAAGACT	60.40322581	20	2	22	24	11
8848	28425	28453	28	GCAATAGTGCGACCACCCTTACGAAGAAT	61.50689655	12845	28462	28492	30	AGCCAGATTCATTATGGTATTCGGCAAGACT	60.40322581	20	2	22	24	9
8851	28437	28465	28	CCACCCTTACGAAGAATGGTTTTCAAGCC	61.50689655	12854	28471	28501	30	CATTATGGTATTCGGCAAGACTATGCTCAGG	61.72580645	20	22	2	24	6
8849	28426	28454	28	CAATAGTGCGACCACCCTTACGAAGAATG	61.50689655	12845	28462	28492	30	AGCCAGATTCATTATGGTATTCGGCAAGACT	60.40322581	20	3	22	25	8
8850	28427	28455	28	AATAGTGCGACCACCCTTACGAAGAATGG	61.50689655	12845	28462	28492	30	AGCCAGATTCATTATGGTATTCGGCAAGACT	60.40322581	20	3	22	25	7
8851	28437	28465	28	CCACCCTTACGAAGAATGGTTTTCAAGCC	61.50689655	12855	28472	28502	30	ATTATGGTATTCGGCAAGACTATGCTCAGGT	60.40322581	20	22	3	25	7
8852	28438	28466	28	CACCCTTACGAAGAATGGTTTTCAAGCCA	60.09310345	12853	28470	28500	30	TCATTATGGTATTCGGCAAGACTATGCTCAG	60.40322581	20	25	1	26	4
7128	2878	2906	28	GATTTCTTTAGGCAGGTCCTTGATGTCAC	60.09310345	11308	2919	2949	30	GGTGTCCAGCAATACGAAGATGTCCACGAAG	64.37096774	20	25	2	27	13
7133	2883	2911	28	CTTTAGGCAGGTCCTTGATGTCACAGCGT	62.92068966	11311	2922	2952	30	GTCCAGCAATACGAAGATGTCCACGAAGGAT	63.0483871	20	23	4	27	11
8846	28423	28451	28	AGGCAATAGTGCGACCACCCTTACGAAGA	62.92068966	12842	28459	28489	30	TCAAGCCAGATTCATTATGGTATTCGGCAAG	60.40322581	20	2	25	27	8
8847	28424	28452	28	GGCAATAGTGCGACCACCCTTACGAAGAA	62.92068966	12843	28460	28490	30	CAAGCCAGATTCATTATGGTATTCGGCAAGA	60.40322581	20	2	25	27	8
8847	28424	28452	28	GGCAATAGTGCGACCACCCTTACGAAGAA	62.92068966	12844	28461	28491	30	AAGCCAGATTCATTATGGTATTCGGCAAGAC	60.40322581	20	2	25	27	9
8848	28425	28453	28	GCAATAGTGCGACCACCCTTACGAAGAAT	61.50689655	12842	28459	28489	30	TCAAGCCAGATTCATTATGGTATTCGGCAAG	60.40322581	20	2	25	27	6
8848	28425	28453	28	GCAATAGTGCGACCACCCTTACGAAGAAT	61.50689655	12844	28461	28491	30	AAGCCAGATTCATTATGGTATTCGGCAAGAC	60.40322581	20	2	25	27	8
8851	28437	28465	28	CCACCCTTACGAAGAATGGTTTTCAAGCC	61.50689655	12859	28476	28506	30	TGGTATTCGGCAAGACTATGCTCAGGTCCTA	63.0483871	20	22	5	27	11
7100	2850	2878	28	AAGAAAGCGTTCGTGATGTAGCAACAGTG	60.09310345	11301	2883	2913	30	CTTTAGGCAGGTCCTTGATGTCACAGCGTCC	65.69354839	20	4	24	28	5
8189	19518	19546	28	GTCTGTCCTGGTTGAATGCGAACAAACTT	60.09310345	12226	19550	19580	30	CTTAGGTGTCTTAGGATTGGCTGTATCAACC	61.72580645	20	6	22	28	4
8846	28423	28451	28	AGGCAATAGTGCGACCACCCTTACGAAGA	62.92068966	12841	28458	28488	30	TTCAAGCCAGATTCATTATGGTATTCGGCAA	59.08064516	20	2	26	28	7
8847	28424	28452	28	GGCAATAGTGCGACCACCCTTACGAAGAA	62.92068966	12841	28458	28488	30	TTCAAGCCAGATTCATTATGGTATTCGGCAA	59.08064516	20	2	26	28	6
8849	28426	28454	28	CAATAGTGCGACCACCCTTACGAAGAATG	61.50689655	12842	28459	28489	30	TCAAGCCAGATTCATTATGGTATTCGGCAAG	60.40322581	20	3	25	28	5
8849	28426	28454	28	CAATAGTGCGACCACCCTTACGAAGAATG	61.50689655	12843	28460	28490	30	CAAGCCAGATTCATTATGGTATTCGGCAAGA	60.40322581	20	3	25	28	6
8849	28426	28454	28	CAATAGTGCGACCACCCTTACGAAGAATG	61.50689655	12844	28461	28491	30	AAGCCAGATTCATTATGGTATTCGGCAAGAC	60.40322581	20	3	25	28	7
8850	28427	28455	28	AATAGTGCGACCACCCTTACGAAGAATGG	61.50689655	12842	28459	28489	30	TCAAGCCAGATTCATTATGGTATTCGGCAAG	60.40322581	20	3	25	28	4
8850	28427	28455	28	AATAGTGCGACCACCCTTACGAAGAATGG	61.50689655	12844	28461	28491	30	AAGCCAGATTCATTATGGTATTCGGCAAGAC	60.40322581	20	3	25	28	6
8851	28437	28465	28	CCACCCTTACGAAGAATGGTTTTCAAGCC	61.50689655	12861	28478	28508	30	GTATTCGGCAAGACTATGCTCAGGTCCTACT	63.0483871	20	22	6	28	13
8852	28438	28466	28	CACCCTTACGAAGAATGGTTTTCAAGCCA	60.09310345	12851	28468	28498	30	ATTCATTATGGTATTCGGCAAGACTATGCTC	59.08064516	20	25	3	28	2
8852	28438	28466	28	CACCCTTACGAAGAATGGTTTTCAAGCCA	60.09310345	12855	28472	28502	30	ATTATGGTATTCGGCAAGACTATGCTCAGGT	60.40322581	20	25	3	28	6
7097	2847	2875	28	AATAAGAAAGCGTTCGTGATGTAGCAACA	57.26551724	11296	2878	2908	30	GATTTCTTTAGGCAGGTCCTTGATGTCACAG	61.72580645	20	0	29	29	3
7097	2847	2875	28	AATAAGAAAGCGTTCGTGATGTAGCAACA	57.26551724	11300	2882	2912	30	TCTTTAGGCAGGTCCTTGATGTCACAGCGTC	64.37096774	20	0	29	29	7
7098	2848	2876	28	ATAAGAAAGCGTTCGTGATGTAGCAACAG	58.67931034	11296	2878	2908	30	GATTTCTTTAGGCAGGTCCTTGATGTCACAG	61.72580645	20	0	29	29	2
7128	2878	2906	28	GATTTCTTTAGGCAGGTCCTTGATGTCAC	60.09310345	11310	2921	2951	30	TGTCCAGCAATACGAAGATGTCCACGAAGGA	63.0483871	20	25	4	29	15
7129	2879	2907	28	ATTTCTTTAGGCAGGTCCTTGATGTCACA	58.67931034	11309	2920	2950	30	GTGTCCAGCAATACGAAGATGTCCACGAAGG	64.37096774	20	27	2	29	13
8190	19519	19547	28	TCTGTCCTGGTTGAATGCGAACAAACTTA	58.67931034	12225	19549	19579	30	ACTTAGGTGTCTTAGGATTGGCTGTATCAAC	60.40322581	20	6	23	29	2
8849	28426	28454	28	CAATAGTGCGACCACCCTTACGAAGAATG	61.50689655	12841	28458	28488	30	TTCAAGCCAGATTCATTATGGTATTCGGCAA	59.08064516	20	3	26	29	4
8850	28427	28455	28	AATAGTGCGACCACCCTTACGAAGAATGG	61.50689655	12841	28458	28488	30	TTCAAGCCAGATTCATTATGGTATTCGGCAA	59.08064516	20	3	26	29	3
8852	28438	28466	28	CACCCTTACGAAGAATGGTTTTCAAGCCA	60.09310345	12856	28473	28503	30	TTATGGTATTCGGCAAGACTATGCTCAGGTC	61.72580645	20	25	4	29	7
8852	28438	28466	28	CACCCTTACGAAGAATGGTTTTCAAGCCA	60.09310345	12858	28475	28505	30	ATGGTATTCGGCAAGACTATGCTCAGGTCCT	63.0483871	20	25	4	29	9
7102	2852	2880	28	GAAAGCGTTCGTGATGTAGCAACAGTGAT	60.09310345	11301	2883	2913	30	CTTTAGGCAGGTCCTTGATGTCACAGCGTCC	65.69354839	20	6	24	30	3
7128	2878	2906	28	GATTTCTTTAGGCAGGTCCTTGATGTCAC	60.09310345	11305	2916	2946	30	GATGGTGTCCAGCAATACGAAGATGTCCACG	64.37096774	20	25	5	30	10
8852	28438	28466	28	CACCCTTACGAAGAATGGTTTTCAAGCCA	60.09310345	12860	28477	28507	30	GGTATTCGGCAAGACTATGCTCAGGTCCTAC	64.37096774	20	25	5	30	11
7096	2846	2874	28	TAATAAGAAAGCGTTCGTGATGTAGCAAC	57.26551724	11297	2879	2909	30	ATTTCTTTAGGCAGGTCCTTGATGTCACAGC	61.72580645	20	0	31	31	5
7097	2847	2875	28	AATAAGAAAGCGTTCGTGATGTAGCAACA	57.26551724	11297	2879	2909	30	ATTTCTTTAGGCAGGTCCTTGATGTCACAGC	61.72580645	20	0	31	31	4
7097	2847	2875	28	AATAAGAAAGCGTTCGTGATGTAGCAACA	57.26551724	11298	2880	2910	30	TTTCTTTAGGCAGGTCCTTGATGTCACAGCG	63.0483871	20	0	31	31	5
7098	2848	2876	28	ATAAGAAAGCGTTCGTGATGTAGCAACAG	58.67931034	11297	2879	2909	30	ATTTCTTTAGGCAGGTCCTTGATGTCACAGC	61.72580645	20	0	31	31	3
7098	2848	2876	28	ATAAGAAAGCGTTCGTGATGTAGCAACAG	58.67931034	11298	2880	2910	30	TTTCTTTAGGCAGGTCCTTGATGTCACAGCG	63.0483871	20	0	31	31	4
7099	2849	2877	28	TAAGAAAGCGTTCGTGATGTAGCAACAGT	58.67931034	11299	2881	2911	30	TTCTTTAGGCAGGTCCTTGATGTCACAGCGT	63.0483871	20	1	30	31	4
8188	19517	19545	28	AGTCTGTCCTGGTTGAATGCGAACAAACT	60.09310345	12224	19548	19578	30	TACTTAGGTGTCTTAGGATTGGCTGTATCAA	59.08064516	20	9	22	31	3
8853	28439	28467	28	ACCCTTACGAAGAATGGTTTTCAAGCCAG	60.09310345	12854	28471	28501	30	CATTATGGTATTCGGCAAGACTATGCTCAGG	61.72580645	20	29	2	31	4
7099	2849	2877	28	TAAGAAAGCGTTCGTGATGTAGCAACAGT	58.67931034	11298	2880	2910	30	TTTCTTTAGGCAGGTCCTTGATGTCACAGCG	63.0483871	20	1	31	32	3
7128	2878	2906	28	GATTTCTTTAGGCAGGTCCTTGATGTCAC	60.09310345	11303	2914	2944	30	TAGATGGTGTCCAGCAATACGAAGATGTCCA	61.72580645	20	25	7	32	8
7128	2878	2906	28	GATTTCTTTAGGCAGGTCCTTGATGTCAC	60.09310345	11304	2915	2945	30	AGATGGTGTCCAGCAATACGAAGATGTCCAC	63.0483871	20	25	7	32	9
7950	15755	15783	28	AAGAATCTACAACAGGAACTCCACTACCT	58.67931034	12013	15800	15830	30	AATCACCGAAATCATACCAGTTACCATTGAG	59.08064516	20	17	15	32	17
8188	19517	19545	28	AGTCTGTCCTGGTTGAATGCGAACAAACT	60.09310345	12225	19549	19579	30	ACTTAGGTGTCTTAGGATTGGCTGTATCAAC	60.40322581	20	9	23	32	4
8846	28423	28451	28	AGGCAATAGTGCGACCACCCTTACGAAGA	62.92068966	12840	28457	28487	30	TTTCAAGCCAGATTCATTATGGTATTCGGCA	59.08064516	20	2	30	32	6
7093	2843	2871	28	TTGTAATAAGAAAGCGTTCGTGATGTAGC	57.26551724	11298	2880	2910	30	TTTCTTTAGGCAGGTCCTTGATGTCACAGCG	63.0483871	20	2	31	33	9
7094	2844	2872	28	TGTAATAAGAAAGCGTTCGTGATGTAGCA	57.26551724	11297	2879	2909	30	ATTTCTTTAGGCAGGTCCTTGATGTCACAGC	61.72580645	20	2	31	33	7
7100	2850	2878	28	AAGAAAGCGTTCGTGATGTAGCAACAGTG	60.09310345	11300	2882	2912	30	TCTTTAGGCAGGTCCTTGATGTCACAGCGTC	64.37096774	20	4	29	33	4
7101	2851	2879	28	AGAAAGCGTTCGTGATGTAGCAACAGTGA	60.09310345	11300	2882	2912	30	TCTTTAGGCAGGTCCTTGATGTCACAGCGTC	64.37096774	20	4	29	33	3
7132	2882	2910	28	TCTTTAGGCAGGTCCTTGATGTCACAGCG	62.92068966	11310	2921	2951	30	TGTCCAGCAATACGAAGATGTCCACGAAGGA	63.0483871	20	29	4	33	11
8562	25700	25728	28	TAGCATTTCAGTAGTGCCACCAGCCTTTT	60.09310345	12587	25753	25783	30	AAACACCCTCTTGAACAACATCACCCACTAT	60.40322581	20	20	13	33	25
8853	28439	28467	28	ACCCTTACGAAGAATGGTTTTCAAGCCAG	60.09310345	12857	28474	28504	30	TATGGTATTCGGCAAGACTATGCTCAGGTCC	63.0483871	20	29	4	33	7
8854	28440	28468	28	CCCTTACGAAGAATGGTTTTCAAGCCAGA	60.09310345	12858	28475	28505	30	ATGGTATTCGGCAAGACTATGCTCAGGTCCT	63.0483871	20	29	4	33	7
7129	2879	2907	28	ATTTCTTTAGGCAGGTCCTTGATGTCACA	58.67931034	11304	2915	2945	30	AGATGGTGTCCAGCAATACGAAGATGTCCAC	63.0483871	20	27	7	34	8
7131	2881	2909	28	TTCTTTAGGCAGGTCCTTGATGTCACAGC	61.50689655	11311	2922	2952	30	GTCCAGCAATACGAAGATGTCCACGAAGGAT	63.0483871	20	30	4	34	13
7950	15755	15783	28	AAGAATCTACAACAGGAACTCCACTACCT	58.67931034	12012	15799	15829	30	AAATCACCGAAATCATACCAGTTACCATTGA	57.75806452	20	17	17	34	16
8763	27739	27767	28	TCTCTTCAAGCCAATCAAGGACGGGTTTG	61.50689655	12759	27788	27818	30	AAAGATGTTAGTTAGCCACTGCGAAGTCAAC	60.40322581	20	33	1	34	21
7101	2851	2879	28	AGAAAGCGTTCGTGATGTAGCAACAGTGA	60.09310345	11298	2880	2910	30	TTTCTTTAGGCAGGTCCTTGATGTCACAGCG	63.0483871	20	4	31	35	1
7949	15754	15782	28	TAAGAATCTACAACAGGAACTCCACTACC	58.67931034	12010	15797	15827	30	TGAAATCACCGAAATCATACCAGTTACCATT	57.75806452	20	17	18	35	15
7950	15755	15783	28	AAGAATCTACAACAGGAACTCCACTACCT	58.67931034	12010	15797	15827	30	TGAAATCACCGAAATCATACCAGTTACCATT	57.75806452	20	17	18	35	14
7950	15755	15783	28	AAGAATCTACAACAGGAACTCCACTACCT	58.67931034	12014	15801	15831	30	ATCACCGAAATCATACCAGTTACCATTGAGA	59.08064516	20	17	18	35	18
8763	27739	27767	28	TCTCTTCAAGCCAATCAAGGACGGGTTTG	61.50689655	12758	27787	27817	30	CAAAGATGTTAGTTAGCCACTGCGAAGTCAA	60.40322581	20	33	2	35	20
8853	28439	28467	28	ACCCTTACGAAGAATGGTTTTCAAGCCAG	60.09310345	12861	28478	28508	30	GTATTCGGCAAGACTATGCTCAGGTCCTACT	63.0483871	20	29	6	35	11
8855	28441	28469	28	CCTTACGAAGAATGGTTTTCAAGCCAGAT	58.67931034	12856	28473	28503	30	TTATGGTATTCGGCAAGACTATGCTCAGGTC	61.72580645	20	31	4	35	4
7127	2877	2905	28	TGATTTCTTTAGGCAGGTCCTTGATGTCA	58.67931034	11309	2920	2950	30	GTGTCCAGCAATACGAAGATGTCCACGAAGG	64.37096774	20	34	2	36	15
8611	26648	26676	28	ATTGTCCTCACTGCCGTCTTGTTGACCAA	61.50689655	12633	26685	26715	30	TGACTATCATCATCTAACCAATCTTCTTCTT	56.43548387	20	15	21	36	9
8682	26906	26934	28	AGACTCATCAAATAAGTAGTATGTAGCCA	55.85172414	12700	26944	26974	30	CATCTAAATCAATGCCCAGTGGTGTAAGTAA	59.08064516	20	25	11	36	10
7126	2876	2904	28	GTGATTTCTTTAGGCAGGTCCTTGATGTC	60.09310345	11310	2921	2951	30	TGTCCAGCAATACGAAGATGTCCACGAAGGA	63.0483871	20	33	4	37	17
7126	2876	2904	28	GTGATTTCTTTAGGCAGGTCCTTGATGTC	60.09310345	11311	2922	2952	30	GTCCAGCAATACGAAGATGTCCACGAAGGAT	63.0483871	20	33	4	37	18
8611	26648	26676	28	ATTGTCCTCACTGCCGTCTTGTTGACCAA	61.50689655	12631	26683	26713	30	GTTGACTATCATCATCTAACCAATCTTCTTC	57.75806452	20	15	22	37	7
8759	27735	27763	28	AACTTCTCTTCAAGCCAATCAAGGACGGG	61.50689655	12758	27787	27817	30	CAAAGATGTTAGTTAGCCACTGCGAAGTCAA	60.40322581	20	35	2	37	24
8761	27737	27765	28	CTTCTCTTCAAGCCAATCAAGGACGGGTT	61.50689655	12759	27788	27818	30	AAAGATGTTAGTTAGCCACTGCGAAGTCAAC	60.40322581	20	36	1	37	23
8854	28440	28468	28	CCCTTACGAAGAATGGTTTTCAAGCCAGA	60.09310345	12862	28479	28509	30	TATTCGGCAAGACTATGCTCAGGTCCTACTT	61.72580645	20	29	8	37	11
7096	2846	2874	28	TAATAAGAAAGCGTTCGTGATGTAGCAAC	57.26551724	11295	2877	2907	30	TGATTTCTTTAGGCAGGTCCTTGATGTCACA	60.40322581	20	0	38	38	3
7097	2847	2875	28	AATAAGAAAGCGTTCGTGATGTAGCAACA	57.26551724	11295	2877	2907	30	TGATTTCTTTAGGCAGGTCCTTGATGTCACA	60.40322581	20	0	38	38	2
7126	2876	2904	28	GTGATTTCTTTAGGCAGGTCCTTGATGTC	60.09310345	11305	2916	2946	30	GATGGTGTCCAGCAATACGAAGATGTCCACG	64.37096774	20	33	5	38	12
7127	2877	2905	28	TGATTTCTTTAGGCAGGTCCTTGATGTCA	58.67931034	11306	2917	2947	30	ATGGTGTCCAGCAATACGAAGATGTCCACGA	63.0483871	20	34	4	38	12
7127	2877	2905	28	TGATTTCTTTAGGCAGGTCCTTGATGTCA	58.67931034	11311	2922	2952	30	GTCCAGCAATACGAAGATGTCCACGAAGGAT	63.0483871	20	34	4	38	17
7948	15753	15781	28	ATAAGAATCTACAACAGGAACTCCACTAC	57.26551724	12014	15801	15831	30	ATCACCGAAATCATACCAGTTACCATTGAGA	59.08064516	20	20	18	38	20
7949	15754	15782	28	TAAGAATCTACAACAGGAACTCCACTACC	58.67931034	12015	15802	15832	30	TCACCGAAATCATACCAGTTACCATTGAGAT	59.08064516	20	17	21	38	20
8611	26648	26676	28	ATTGTCCTCACTGCCGTCTTGTTGACCAA	61.50689655	12634	26686	26716	30	GACTATCATCATCTAACCAATCTTCTTCTTG	57.75806452	20	15	23	38	10
8672	26896	26924	28	TAAACTCACCAGACTCATCAAATAAGTAG	55.85172414	12701	26945	26975	30	ATCTAAATCAATGCCCAGTGGTGTAAGTAAT	57.75806452	20	28	10	38	21
8760	27736	27764	28	ACTTCTCTTCAAGCCAATCAAGGACGGGT	61.50689655	12758	27787	27817	30	CAAAGATGTTAGTTAGCCACTGCGAAGTCAA	60.40322581	20	36	2	38	23
8761	27737	27765	28	CTTCTCTTCAAGCCAATCAAGGACGGGTT	61.50689655	12758	27787	27817	30	CAAAGATGTTAGTTAGCCACTGCGAAGTCAA	60.40322581	20	36	2	38	22
8762	27738	27766	28	TTCTCTTCAAGCCAATCAAGGACGGGTTT	60.09310345	12757	27786	27816	30	CCAAAGATGTTAGTTAGCCACTGCGAAGTCA	61.72580645	20	33	5	38	20
8763	27739	27767	28	TCTCTTCAAGCCAATCAAGGACGGGTTTG	61.50689655	12757	27786	27816	30	CCAAAGATGTTAGTTAGCCACTGCGAAGTCA	61.72580645	20	33	5	38	19
7127	2877	2905	28	TGATTTCTTTAGGCAGGTCCTTGATGTCA	58.67931034	11305	2916	2946	30	GATGGTGTCCAGCAATACGAAGATGTCCACG	64.37096774	20	34	5	39	11
8563	25701	25729	28	AGCATTTCAGTAGTGCCACCAGCCTTTTT	60.09310345	12586	25752	25782	30	AAAACACCCTCTTGAACAACATCACCCACTA	60.40322581	20	26	13	39	23
8563	25701	25729	28	AGCATTTCAGTAGTGCCACCAGCCTTTTT	60.09310345	12587	25753	25783	30	AAACACCCTCTTGAACAACATCACCCACTAT	60.40322581	20	26	13	39	24
8672	26896	26924	28	TAAACTCACCAGACTCATCAAATAAGTAG	55.85172414	12700	26944	26974	30	CATCTAAATCAATGCCCAGTGGTGTAAGTAA	59.08064516	20	28	11	39	20
8855	28441	28469	28	CCTTACGAAGAATGGTTTTCAAGCCAGAT	58.67931034	12862	28479	28509	30	TATTCGGCAAGACTATGCTCAGGTCCTACTT	61.72580645	20	31	8	39	10
7126	2876	2904	28	GTGATTTCTTTAGGCAGGTCCTTGATGTC	60.09310345	11304	2915	2945	30	AGATGGTGTCCAGCAATACGAAGATGTCCAC	63.0483871	20	33	7	40	11
8566	25704	25732	28	ATTTCAGTAGTGCCACCAGCCTTTTTAGT	58.67931034	12587	25753	25783	30	AAACACCCTCTTGAACAACATCACCCACTAT	60.40322581	20	27	13	40	21
8610	26647	26675	28	GATTGTCCTCACTGCCGTCTTGTTGACCA	62.92068966	12633	26685	26715	30	TGACTATCATCATCTAACCAATCTTCTTCTT	56.43548387	20	19	21	40	10
8672	26896	26924	28	TAAACTCACCAGACTCATCAAATAAGTAG	55.85172414	12699	26943	26973	30	TCATCTAAATCAATGCCCAGTGGTGTAAGTA	59.08064516	20	28	12	40	19
8759	27735	27763	28	AACTTCTCTTCAAGCCAATCAAGGACGGG	61.50689655	12757	27786	27816	30	CCAAAGATGTTAGTTAGCCACTGCGAAGTCA	61.72580645	20	35	5	40	23
7127	2877	2905	28	TGATTTCTTTAGGCAGGTCCTTGATGTCA	58.67931034	11303	2914	2944	30	TAGATGGTGTCCAGCAATACGAAGATGTCCA	61.72580645	20	34	7	41	9
7297	4548	4576	28	AGCACTGGCTCAGAGTCGTCTTCATCAAA	61.50689655	11454	4597	4627	30	AACAACAGCCCTTGAGACAACTACAGCAACT	61.72580645	20	8	33	41	21
8759	27735	27763	28	AACTTCTCTTCAAGCCAATCAAGGACGGG	61.50689655	12755	27784	27814	30	TGCCAAAGATGTTAGTTAGCCACTGCGAAGT	61.72580645	20	35	6	41	21
8760	27736	27764	28	ACTTCTCTTCAAGCCAATCAAGGACGGGT	61.50689655	12757	27786	27816	30	CCAAAGATGTTAGTTAGCCACTGCGAAGTCA	61.72580645	20	36	5	41	22
8855	28441	28469	28	CCTTACGAAGAATGGTTTTCAAGCCAGAT	58.67931034	12863	28480	28510	30	ATTCGGCAAGACTATGCTCAGGTCCTACTTC	63.0483871	20	31	10	41	11
7947	15752	15780	28	AATAAGAATCTACAACAGGAACTCCACTA	55.85172414	12010	15797	15827	30	TGAAATCACCGAAATCATACCAGTTACCATT	57.75806452	20	24	18	42	17
8184	19513	19541	28	AAAAAGTCTGTCCTGGTTGAATGCGAACA	58.67931034	12226	19550	19580	30	CTTAGGTGTCTTAGGATTGGCTGTATCAACC	61.72580645	20	20	22	42	9
8564	25702	25730	28	GCATTTCAGTAGTGCCACCAGCCTTTTTA	60.09310345	12586	25752	25782	30	AAAACACCCTCTTGAACAACATCACCCACTA	60.40322581	20	29	13	42	22
8564	25702	25730	28	GCATTTCAGTAGTGCCACCAGCCTTTTTA	60.09310345	12587	25753	25783	30	AAACACCCTCTTGAACAACATCACCCACTAT	60.40322581	20	29	13	42	23
8610	26647	26675	28	GATTGTCCTCACTGCCGTCTTGTTGACCA	62.92068966	12634	26686	26716	30	GACTATCATCATCTAACCAATCTTCTTCTTG	57.75806452	20	19	23	42	11
8611	26648	26676	28	ATTGTCCTCACTGCCGTCTTGTTGACCAA	61.50689655	12637	26689	26719	30	TATCATCATCTAACCAATCTTCTTCTTGCTC	57.75806452	20	15	27	42	13
8758	27734	27762	28	AAACTTCTCTTCAAGCCAATCAAGGACGG	60.09310345	12755	27784	27814	30	TGCCAAAGATGTTAGTTAGCCACTGCGAAGT	61.72580645	20	36	6	42	22
8758	27734	27762	28	AAACTTCTCTTCAAGCCAATCAAGGACGG	60.09310345	12756	27785	27815	30	GCCAAAGATGTTAGTTAGCCACTGCGAAGTC	63.0483871	20	36	6	42	23
8759	27735	27763	28	AACTTCTCTTCAAGCCAATCAAGGACGGG	61.50689655	12754	27783	27813	30	GTGCCAAAGATGTTAGTTAGCCACTGCGAAG	63.0483871	20	35	7	42	20
8760	27736	27764	28	ACTTCTCTTCAAGCCAATCAAGGACGGGT	61.50689655	12755	27784	27814	30	TGCCAAAGATGTTAGTTAGCCACTGCGAAGT	61.72580645	20	36	6	42	20
8760	27736	27764	28	ACTTCTCTTCAAGCCAATCAAGGACGGGT	61.50689655	12756	27785	27815	30	GCCAAAGATGTTAGTTAGCCACTGCGAAGTC	63.0483871	20	36	6	42	21
8846	28423	28451	28	AGGCAATAGTGCGACCACCCTTACGAAGA	62.92068966	12839	28456	28486	30	TTTTCAAGCCAGATTCATTATGGTATTCGGC	59.08064516	20	2	40	42	5
8852	28438	28466	28	CACCCTTACGAAGAATGGTTTTCAAGCCA	60.09310345	12865	28482	28512	30	TCGGCAAGACTATGCTCAGGTCCTACTTCTG	64.37096774	20	25	17	42	16
7124	2874	2902	28	CAGTGATTTCTTTAGGCAGGTCCTTGATG	60.09310345	11311	2922	2952	30	GTCCAGCAATACGAAGATGTCCACGAAGGAT	63.0483871	20	39	4	43	20
8610	26647	26675	28	GATTGTCCTCACTGCCGTCTTGTTGACCA	62.92068966	12636	26688	26718	30	CTATCATCATCTAACCAATCTTCTTCTTGCT	57.75806452	20	19	24	43	13
8761	27737	27765	28	CTTCTCTTCAAGCCAATCAAGGACGGGTT	61.50689655	12754	27783	27813	30	GTGCCAAAGATGTTAGTTAGCCACTGCGAAG	63.0483871	20	36	7	43	18
6861	945	973	28	TGGTTCAATCTGTCAAGCAGCAGCAAAGC	61.50689655	11101	974	1004	30	AAGAGCAGCATCACCGCCATTGCCAGCCATT	65.69354839	20	29	15	44	1
7093	2843	2871	28	TTGTAATAAGAAAGCGTTCGTGATGTAGC	57.26551724	11292	2873	2903	30	ACAGTGATTTCTTTAGGCAGGTCCTTGATGT	60.40322581	20	2	42	44	2
7094	2844	2872	28	TGTAATAAGAAAGCGTTCGTGATGTAGCA	57.26551724	11293	2874	2904	30	CAGTGATTTCTTTAGGCAGGTCCTTGATGTC	61.72580645	20	2	42	44	2
7946	15751	15779	28	TAATAAGAATCTACAACAGGAACTCCACT	55.85172414	12014	15801	15831	30	ATCACCGAAATCATACCAGTTACCATTGAGA	59.08064516	20	26	18	44	22
8077	18177	18205	28	CTAAACTCCTGTGTAGAAACTAAGTAATC	55.85172414	12131	18219	18249	30	GTCAGTCTAAAGTAGCGGTTGAGTAAACAAA	59.08064516	20	43	1	44	14
8198	19555	19583	28	GTGTCTTAGGATTGGCTGTATCAACCTTA	58.67931034	12228	19604	19634	30	CATAGAATGTCCAATAACCCTGAGTTGAACA	59.08064516	20	14	30	44	21
8678	26902	26930	28	CACCAGACTCATCAAATAAGTAGTATGTA	55.85172414	12701	26945	26975	30	ATCTAAATCAATGCCCAGTGGTGTAAGTAAT	57.75806452	20	34	10	44	15
8856	28442	28470	28	CTTACGAAGAATGGTTTTCAAGCCAGATT	57.26551724	12856	28473	28503	30	TTATGGTATTCGGCAAGACTATGCTCAGGTC	61.72580645	20	40	4	44	3
7092	2842	2870	28	TTTGTAATAAGAAAGCGTTCGTGATGTAG	55.85172414	11295	2877	2907	30	TGATTTCTTTAGGCAGGTCCTTGATGTCACA	60.40322581	20	7	38	45	7
7123	2873	2901	28	ACAGTGATTTCTTTAGGCAGGTCCTTGAT	58.67931034	11306	2917	2947	30	ATGGTGTCCAGCAATACGAAGATGTCCACGA	63.0483871	20	41	4	45	16
7123	2873	2901	28	ACAGTGATTTCTTTAGGCAGGTCCTTGAT	58.67931034	11310	2921	2951	30	TGTCCAGCAATACGAAGATGTCCACGAAGGA	63.0483871	20	41	4	45	20
7123	2873	2901	28	ACAGTGATTTCTTTAGGCAGGTCCTTGAT	58.67931034	11311	2922	2952	30	GTCCAGCAATACGAAGATGTCCACGAAGGAT	63.0483871	20	41	4	45	21
7947	15752	15780	28	AATAAGAATCTACAACAGGAACTCCACTA	55.85172414	12015	15802	15832	30	TCACCGAAATCATACCAGTTACCATTGAGAT	59.08064516	20	24	21	45	22
8854	28440	28468	28	CCCTTACGAAGAATGGTTTTCAAGCCAGA	60.09310345	12864	28481	28511	30	TTCGGCAAGACTATGCTCAGGTCCTACTTCT	63.0483871	20	29	16	45	13
7297	4548	4576	28	AGCACTGGCTCAGAGTCGTCTTCATCAAA	61.50689655	11452	4595	4625	30	AGAACAACAGCCCTTGAGACAACTACAGCAA	61.72580645	20	8	38	46	19
8077	18177	18205	28	CTAAACTCCTGTGTAGAAACTAAGTAATC	55.85172414	12129	18217	18247	30	GAGTCAGTCTAAAGTAGCGGTTGAGTAAACA	60.40322581	20	43	3	46	12
8077	18177	18205	28	CTAAACTCCTGTGTAGAAACTAAGTAATC	55.85172414	12130	18218	18248	30	AGTCAGTCTAAAGTAGCGGTTGAGTAAACAA	59.08064516	20	43	3	46	13
8610	26647	26675	28	GATTGTCCTCACTGCCGTCTTGTTGACCA	62.92068966	12637	26689	26719	30	TATCATCATCTAACCAATCTTCTTCTTGCTC	57.75806452	20	19	27	46	14
8678	26902	26930	28	CACCAGACTCATCAAATAAGTAGTATGTA	55.85172414	12699	26943	26973	30	TCATCTAAATCAATGCCCAGTGGTGTAAGTA	59.08064516	20	34	12	46	13
8853	28439	28467	28	ACCCTTACGAAGAATGGTTTTCAAGCCAG	60.09310345	12865	28482	28512	30	TCGGCAAGACTATGCTCAGGTCCTACTTCTG	64.37096774	20	29	17	46	15
8678	26902	26930	28	CACCAGACTCATCAAATAAGTAGTATGTA	55.85172414	12698	26942	26972	30	CTCATCTAAATCAATGCCCAGTGGTGTAAGT	60.40322581	20	34	13	47	12
7112	2862	2890	28	GTGATGTAGCAACAGTGATTTCTTTAGGC	58.67931034	11304	2915	2945	30	AGATGGTGTCCAGCAATACGAAGATGTCCAC	63.0483871	20	41	7	48	25
8077	18177	18205	28	CTAAACTCCTGTGTAGAAACTAAGTAATC	55.85172414	12127	18215	18245	30	AAGAGTCAGTCTAAAGTAGCGGTTGAGTAAA	59.08064516	20	43	5	48	10
8846	28423	28451	28	AGGCAATAGTGCGACCACCCTTACGAAGA	62.92068966	12838	28455	28485	30	GTTTTCAAGCCAGATTCATTATGGTATTCGG	59.08064516	20	2	46	48	4
8855	28441	28469	28	CCTTACGAAGAATGGTTTTCAAGCCAGAT	58.67931034	12865	28482	28512	30	TCGGCAAGACTATGCTCAGGTCCTACTTCTG	64.37096774	20	31	17	48	13
7559	8169	8197	28	AAAGGTAAGAACAAGTCCTGAGTTGAATG	57.26551724	11665	8212	8242	30	TGAAAACTTTGTCAGGGTAATAAACACCACG	59.08064516	20	23	26	49	15
8194	19550	19578	28	CTTAGGTGTCTTAGGATTGGCTGTATCAA	58.67931034	12227	19603	19633	30	GCATAGAATGTCCAATAACCCTGAGTTGAAC	60.40322581	20	21	28	49	25
7945	15750	15778	28	ATAATAAGAATCTACAACAGGAACTCCAC	55.85172414	12011	15798	15828	30	GAAATCACCGAAATCATACCAGTTACCATTG	59.08064516	20	32	18	50	20
8677	26901	26929	28	TCACCAGACTCATCAAATAAGTAGTATGT	55.85172414	12697	26941	26971	30	ACTCATCTAAATCAATGCCCAGTGGTGTAAG	60.40322581	20	31	19	50	12
8846	28423	28451	28	AGGCAATAGTGCGACCACCCTTACGAAGA	62.92068966	12837	28454	28484	30	GGTTTTCAAGCCAGATTCATTATGGTATTCG	59.08064516	20	2	48	50	3
8610	26647	26675	28	GATTGTCCTCACTGCCGTCTTGTTGACCA	62.92068966	12625	26677	26707	30	CAGTTTGTTGACTATCATCATCTAACCAATC	57.75806452	20	19	32	51	2
8846	28423	28451	28	AGGCAATAGTGCGACCACCCTTACGAAGA	62.92068966	12836	28453	28483	30	TGGTTTTCAAGCCAGATTCATTATGGTATTC	57.75806452	20	2	49	51	2
7121	2871	2899	28	CAACAGTGATTTCTTTAGGCAGGTCCTTG	60.09310345	11308	2919	2949	30	GGTGTCCAGCAATACGAAGATGTCCACGAAG	64.37096774	20	50	2	52	20
7121	2871	2899	28	CAACAGTGATTTCTTTAGGCAGGTCCTTG	60.09310345	11309	2920	2950	30	GTGTCCAGCAATACGAAGATGTCCACGAAGG	64.37096774	20	50	2	52	21
7122	2872	2900	28	AACAGTGATTTCTTTAGGCAGGTCCTTGA	58.67931034	11310	2921	2951	30	TGTCCAGCAATACGAAGATGTCCACGAAGGA	63.0483871	20	48	4	52	21
7560	8170	8198	28	AAGGTAAGAACAAGTCCTGAGTTGAATGT	57.26551724	11665	8212	8242	30	TGAAAACTTTGTCAGGGTAATAAACACCACG	59.08064516	20	26	26	52	14
8077	18177	18205	28	CTAAACTCCTGTGTAGAAACTAAGTAATC	55.85172414	12133	18221	18251	30	CAGTCTAAAGTAGCGGTTGAGTAAACAAAAG	59.08064516	20	43	9	52	16
8679	26903	26931	28	ACCAGACTCATCAAATAAGTAGTATGTAG	55.85172414	12697	26941	26971	30	ACTCATCTAAATCAATGCCCAGTGGTGTAAG	60.40322581	20	33	19	52	10
7119	2869	2897	28	AGCAACAGTGATTTCTTTAGGCAGGTCCT	60.09310345	11308	2919	2949	30	GGTGTCCAGCAATACGAAGATGTCCACGAAG	64.37096774	20	51	2	53	22
7119	2869	2897	28	AGCAACAGTGATTTCTTTAGGCAGGTCCT	60.09310345	11309	2920	2950	30	GTGTCCAGCAATACGAAGATGTCCACGAAGG	64.37096774	20	51	2	53	23
7122	2872	2900	28	AACAGTGATTTCTTTAGGCAGGTCCTTGA	58.67931034	11305	2916	2946	30	GATGGTGTCCAGCAATACGAAGATGTCCACG	64.37096774	20	48	5	53	16
7561	8171	8199	28	AGGTAAGAACAAGTCCTGAGTTGAATGTA	57.26551724	11665	8212	8242	30	TGAAAACTTTGTCAGGGTAATAAACACCACG	59.08064516	20	27	26	53	13
7944	15748	15776	28	GAATAATAAGAATCTACAACAGGAACTCC	55.85172414	12011	15798	15828	30	GAAATCACCGAAATCATACCAGTTACCATTG	59.08064516	20	35	18	53	22
7945	15750	15778	28	ATAATAAGAATCTACAACAGGAACTCCAC	55.85172414	12015	15802	15832	30	TCACCGAAATCATACCAGTTACCATTGAGAT	59.08064516	20	32	21	53	24
8678	26902	26930	28	CACCAGACTCATCAAATAAGTAGTATGTA	55.85172414	12697	26941	26971	30	ACTCATCTAAATCAATGCCCAGTGGTGTAAG	60.40322581	20	34	19	53	11
7121	2871	2899	28	CAACAGTGATTTCTTTAGGCAGGTCCTTG	60.09310345	11310	2921	2951	30	TGTCCAGCAATACGAAGATGTCCACGAAGGA	63.0483871	20	50	4	54	22
7121	2871	2899	28	CAACAGTGATTTCTTTAGGCAGGTCCTTG	60.09310345	11311	2922	2952	30	GTCCAGCAATACGAAGATGTCCACGAAGGAT	63.0483871	20	50	4	54	23
8077	18177	18205	28	CTAAACTCCTGTGTAGAAACTAAGTAATC	55.85172414	12126	18214	18244	30	CAAGAGTCAGTCTAAAGTAGCGGTTGAGTAA	60.40322581	20	43	11	54	9
8677	26901	26929	28	TCACCAGACTCATCAAATAAGTAGTATGT	55.85172414	12694	26931	26961	30	GCCATACTCCACTCATCTAAATCAATGCCCA	61.72580645	20	31	23	54	2
6862	946	974	28	GGTTCAATCTGTCAAGCAGCAGCAAAGCA	61.50689655	11102	975	1005	30	AGAGCAGCATCACCGCCATTGCCAGCCATTC	67.01612903	20	38	17	55	1
7116	2866	2894	28	TGTAGCAACAGTGATTTCTTTAGGCAGGT	58.67931034	11307	2918	2948	30	TGGTGTCCAGCAATACGAAGATGTCCACGAA	63.0483871	20	52	3	55	24
7119	2869	2897	28	AGCAACAGTGATTTCTTTAGGCAGGTCCT	60.09310345	11310	2921	2951	30	TGTCCAGCAATACGAAGATGTCCACGAAGGA	63.0483871	20	51	4	55	24
7119	2869	2897	28	AGCAACAGTGATTTCTTTAGGCAGGTCCT	60.09310345	11311	2922	2952	30	GTCCAGCAATACGAAGATGTCCACGAAGGAT	63.0483871	20	51	4	55	25
7682	10222	10250	28	TCACCCTGTTGTCCATCAAAGTGTCCCTT	61.50689655	11793	10275	10305	30	TTCTAAACTCTGAAGTCTTGTAAAAGTGTTC	56.43548387	20	17	38	55	25
7688	10228	10256	28	TGTTGTCCATCAAAGTGTCCCTTATTTAC	57.26551724	11794	10276	10306	30	TCTAAACTCTGAAGTCTTGTAAAAGTGTTCC	57.75806452	20	18	37	55	20
8677	26901	26929	28	TCACCAGACTCATCAAATAAGTAGTATGT	55.85172414	12696	26933	26963	30	CATACTCCACTCATCTAAATCAATGCCCAGT	60.40322581	20	31	24	55	4
7118	2868	2896	28	TAGCAACAGTGATTTCTTTAGGCAGGTCC	60.09310345	11308	2919	2949	30	GGTGTCCAGCAATACGAAGATGTCCACGAAG	64.37096774	20	54	2	56	23
7118	2868	2896	28	TAGCAACAGTGATTTCTTTAGGCAGGTCC	60.09310345	11309	2920	2950	30	GTGTCCAGCAATACGAAGATGTCCACGAAGG	64.37096774	20	54	2	56	24
7119	2869	2897	28	AGCAACAGTGATTTCTTTAGGCAGGTCCT	60.09310345	11305	2916	2946	30	GATGGTGTCCAGCAATACGAAGATGTCCACG	64.37096774	20	51	5	56	19
7120	2870	2898	28	GCAACAGTGATTTCTTTAGGCAGGTCCTT	60.09310345	11308	2919	2949	30	GGTGTCCAGCAATACGAAGATGTCCACGAAG	64.37096774	20	54	2	56	21
7120	2870	2898	28	GCAACAGTGATTTCTTTAGGCAGGTCCTT	60.09310345	11309	2920	2950	30	GTGTCCAGCAATACGAAGATGTCCACGAAGG	64.37096774	20	54	2	56	22
7687	10227	10255	28	CTGTTGTCCATCAAAGTGTCCCTTATTTA	57.26551724	11794	10276	10306	30	TCTAAACTCTGAAGTCTTGTAAAAGTGTTCC	57.75806452	20	19	37	56	21
7688	10228	10256	28	TGTTGTCCATCAAAGTGTCCCTTATTTAC	57.26551724	11793	10275	10305	30	TTCTAAACTCTGAAGTCTTGTAAAAGTGTTC	56.43548387	20	18	38	56	19
8677	26901	26929	28	TCACCAGACTCATCAAATAAGTAGTATGT	55.85172414	12693	26930	26960	30	AGCCATACTCCACTCATCTAAATCAATGCCC	61.72580645	20	31	25	56	1
8677	26901	26929	28	TCACCAGACTCATCAAATAAGTAGTATGT	55.85172414	12695	26932	26962	30	CCATACTCCACTCATCTAAATCAATGCCCAG	61.72580645	20	31	25	56	3
8680	26904	26932	28	CCAGACTCATCAAATAAGTAGTATGTAGC	57.26551724	12696	26933	26963	30	CATACTCCACTCATCTAAATCAATGCCCAGT	60.40322581	20	32	24	56	1
7116	2866	2894	28	TGTAGCAACAGTGATTTCTTTAGGCAGGT	58.67931034	11305	2916	2946	30	GATGGTGTCCAGCAATACGAAGATGTCCACG	64.37096774	20	52	5	57	22
7687	10227	10255	28	CTGTTGTCCATCAAAGTGTCCCTTATTTA	57.26551724	11793	10275	10305	30	TTCTAAACTCTGAAGTCTTGTAAAAGTGTTC	56.43548387	20	19	38	57	20
8077	18177	18205	28	CTAAACTCCTGTGTAGAAACTAAGTAATC	55.85172414	12124	18212	18242	30	ACCAAGAGTCAGTCTAAAGTAGCGGTTGAGT	61.72580645	20	43	14	57	7
8077	18177	18205	28	CTAAACTCCTGTGTAGAAACTAAGTAATC	55.85172414	12125	18213	18243	30	CCAAGAGTCAGTCTAAAGTAGCGGTTGAGTA	61.72580645	20	43	14	57	8
8675	26899	26927	28	ACTCACCAGACTCATCAAATAAGTAGTAT	55.85172414	12694	26931	26961	30	GCCATACTCCACTCATCTAAATCAATGCCCA	61.72580645	20	34	23	57	4
8676	26900	26928	28	CTCACCAGACTCATCAAATAAGTAGTATG	57.26551724	12692	26929	26959	30	TAGCCATACTCCACTCATCTAAATCAATGCC	60.40322581	20	33	24	57	1
8676	26900	26928	28	CTCACCAGACTCATCAAATAAGTAGTATG	57.26551724	12696	26933	26963	30	CATACTCCACTCATCTAAATCAATGCCCAGT	60.40322581	20	33	24	57	5
8678	26902	26930	28	CACCAGACTCATCAAATAAGTAGTATGTA	55.85172414	12694	26931	26961	30	GCCATACTCCACTCATCTAAATCAATGCCCA	61.72580645	20	34	23	57	1
8679	26903	26931	28	ACCAGACTCATCAAATAAGTAGTATGTAG	55.85172414	12696	26933	26963	30	CATACTCCACTCATCTAAATCAATGCCCAGT	60.40322581	20	33	24	57	2
8856	28442	28470	28	CTTACGAAGAATGGTTTTCAAGCCAGATT	57.26551724	12865	28482	28512	30	TCGGCAAGACTATGCTCAGGTCCTACTTCTG	64.37096774	20	40	17	57	12
7118	2868	2896	28	TAGCAACAGTGATTTCTTTAGGCAGGTCC	60.09310345	11306	2917	2947	30	ATGGTGTCCAGCAATACGAAGATGTCCACGA	63.0483871	20	54	4	58	21
7118	2868	2896	28	TAGCAACAGTGATTTCTTTAGGCAGGTCC	60.09310345	11310	2921	2951	30	TGTCCAGCAATACGAAGATGTCCACGAAGGA	63.0483871	20	54	4	58	25
7120	2870	2898	28	GCAACAGTGATTTCTTTAGGCAGGTCCTT	60.09310345	11306	2917	2947	30	ATGGTGTCCAGCAATACGAAGATGTCCACGA	63.0483871	20	54	4	58	19
7120	2870	2898	28	GCAACAGTGATTTCTTTAGGCAGGTCCTT	60.09310345	11310	2921	2951	30	TGTCCAGCAATACGAAGATGTCCACGAAGGA	63.0483871	20	54	4	58	23
7120	2870	2898	28	GCAACAGTGATTTCTTTAGGCAGGTCCTT	60.09310345	11311	2922	2952	30	GTCCAGCAATACGAAGATGTCCACGAAGGAT	63.0483871	20	54	4	58	24
8676	26900	26928	28	CTCACCAGACTCATCAAATAAGTAGTATG	57.26551724	12693	26930	26960	30	AGCCATACTCCACTCATCTAAATCAATGCCC	61.72580645	20	33	25	58	2
8676	26900	26928	28	CTCACCAGACTCATCAAATAAGTAGTATG	57.26551724	12695	26932	26962	30	CCATACTCCACTCATCTAAATCAATGCCCAG	61.72580645	20	33	25	58	4
8679	26903	26931	28	ACCAGACTCATCAAATAAGTAGTATGTAG	55.85172414	12695	26932	26962	30	CCATACTCCACTCATCTAAATCAATGCCCAG	61.72580645	20	33	25	58	1
7115	2865	2893	28	ATGTAGCAACAGTGATTTCTTTAGGCAGG	58.67931034	11303	2914	2944	30	TAGATGGTGTCCAGCAATACGAAGATGTCCA	61.72580645	20	52	7	59	21
7116	2866	2894	28	TGTAGCAACAGTGATTTCTTTAGGCAGGT	58.67931034	11304	2915	2945	30	AGATGGTGTCCAGCAATACGAAGATGTCCAC	63.0483871	20	52	7	59	21
7117	2867	2895	28	GTAGCAACAGTGATTTCTTTAGGCAGGTC	60.09310345	11303	2914	2944	30	TAGATGGTGTCCAGCAATACGAAGATGTCCA	61.72580645	20	52	7	59	19
8674	26898	26926	28	AACTCACCAGACTCATCAAATAAGTAGTA	55.85172414	12690	26927	26957	30	TGTAGCCATACTCCACTCATCTAAATCAATG	59.08064516	20	36	23	59	1
8675	26899	26927	28	ACTCACCAGACTCATCAAATAAGTAGTAT	55.85172414	12691	26928	26958	30	GTAGCCATACTCCACTCATCTAAATCAATGC	60.40322581	20	34	25	59	1
8675	26899	26927	28	ACTCACCAGACTCATCAAATAAGTAGTAT	55.85172414	12693	26930	26960	30	AGCCATACTCCACTCATCTAAATCAATGCCC	61.72580645	20	34	25	59	3
8678	26902	26930	28	CACCAGACTCATCAAATAAGTAGTATGTA	55.85172414	12695	26932	26962	30	CCATACTCCACTCATCTAAATCAATGCCCAG	61.72580645	20	34	25	59	2
8700	26947	26975	28	CTAAATCAATGCCCAGTGGTGTAAGTAAT	57.26551724	12712	26999	27029	30	TATGACAGCATCTGCCACAACACAGGCGAAC	64.37096774	20	7	52	59	24
7689	10229	10257	28	GTTGTCCATCAAAGTGTCCCTTATTTACA	57.26551724	11795	10277	10307	30	CTAAACTCTGAAGTCTTGTAAAAGTGTTCCA	57.75806452	20	20	40	60	20
8077	18177	18205	28	CTAAACTCCTGTGTAGAAACTAAGTAATC	55.85172414	12123	18211	18241	30	CACCAAGAGTCAGTCTAAAGTAGCGGTTGAG	63.0483871	20	43	17	60	6
8674	26898	26926	28	AACTCACCAGACTCATCAAATAAGTAGTA	55.85172414	12692	26929	26959	30	TAGCCATACTCCACTCATCTAAATCAATGCC	60.40322581	20	36	24	60	3
8836	28388	28416	28	ATGGCAACCAACATAAGAGAACACACAGC	60.09310345	12832	28438	28468	30	CACCCTTACGAAGAATGGTTTTCAAGCCAGA	61.72580645	20	31	29	60	22
7118	2868	2896	28	TAGCAACAGTGATTTCTTTAGGCAGGTCC	60.09310345	11304	2915	2945	30	AGATGGTGTCCAGCAATACGAAGATGTCCAC	63.0483871	20	54	7	61	19
7450	6579	6607	28	GTAATGTCAAGAATCTCAAGTGTCTGTGG	58.67931034	11570	6616	6646	30	CAGCATCAGTAGTGTCAGCAATGTCTCTGCC	64.37096774	20	32	29	61	9
8028	17668	17696	28	ATTCAGATTTAGCCACATTCAAAGACTTC	55.85172414	12064	17713	17743	30	CAACTTCAGAATCACCATTAGCAACAGCCTG	61.72580645	20	40	21	61	17
8028	17668	17696	28	ATTCAGATTTAGCCACATTCAAAGACTTC	55.85172414	12065	17714	17744	30	AACTTCAGAATCACCATTAGCAACAGCCTGC	61.72580645	20	40	21	61	18
8674	26898	26926	28	AACTCACCAGACTCATCAAATAAGTAGTA	55.85172414	12691	26928	26958	30	GTAGCCATACTCCACTCATCTAAATCAATGC	60.40322581	20	36	25	61	2
8699	26946	26974	28	TCTAAATCAATGCCCAGTGGTGTAAGTAA	57.26551724	12711	26998	27028	30	TTATGACAGCATCTGCCACAACACAGGCGAA	63.0483871	20	8	53	61	24
8755	27704	27732	28	ACCGTCTCTAAGAAACTCTACACCTTCCT	60.09310345	12752	27736	27766	30	ACTTCTCTTCAAGCCAATCAAGGACGGGTTT	61.72580645	20	25	36	61	4
8755	27704	27732	28	ACCGTCTCTAAGAAACTCTACACCTTCCT	60.09310345	12753	27737	27767	30	CTTCTCTTCAAGCCAATCAAGGACGGGTTTG	63.0483871	20	25	36	61	5
8837	28389	28417	28	TGGCAACCAACATAAGAGAACACACAGCC	61.50689655	12832	28438	28468	30	CACCCTTACGAAGAATGGTTTTCAAGCCAGA	61.72580645	20	32	29	61	21
8076	18132	18160	28	TCTATGCTATTCTTGGGTGGGAGTAGTCC	61.50689655	12096	18179	18209	30	AAACTCCTGTGTAGAAACTAAGTAATCATAA	55.11290323	20	17	45	62	19
8077	18177	18205	28	CTAAACTCCTGTGTAGAAACTAAGTAATC	55.85172414	12122	18210	18240	30	ACACCAAGAGTCAGTCTAAAGTAGCGGTTGA	61.72580645	20	43	19	62	5
8609	26646	26674	28	TGATTGTCCTCACTGCCGTCTTGTTGACC	62.92068966	12630	26682	26712	30	TGTTGACTATCATCATCTAACCAATCTTCTT	56.43548387	20	37	25	62	8
8609	26646	26674	28	TGATTGTCCTCACTGCCGTCTTGTTGACC	62.92068966	12635	26687	26717	30	ACTATCATCATCTAACCAATCTTCTTCTTGC	57.75806452	20	37	25	62	13
7690	10231	10259	28	TGTCCATCAAAGTGTCCCTTATTTACAAC	57.26551724	11795	10277	10307	30	CTAAACTCTGAAGTCTTGTAAAAGTGTTCCA	57.75806452	20	23	40	63	18
8028	17668	17696	28	ATTCAGATTTAGCCACATTCAAAGACTTC	55.85172414	12063	17712	17742	30	ACAACTTCAGAATCACCATTAGCAACAGCCT	60.40322581	20	40	23	63	16
8077	18177	18205	28	CTAAACTCCTGTGTAGAAACTAAGTAATC	55.85172414	12121	18209	18239	30	AACACCAAGAGTCAGTCTAAAGTAGCGGTTG	61.72580645	20	43	20	63	4
8220	19860	19888	28	GCTGAGGTGATAGAGGTTTGTGGTGGTTG	62.92068966	12261	19904	19934	30	ACCTGAGTTACTGAAGTCATTGAGAGCCTTT	60.40322581	20	13	50	63	16
8460	23429	23457	28	TTCGGTAGTTTTCACATTACACTCAAGAA	55.85172414	12476	23473	23503	30	TAGGATTTTCCACTACTTCTTCAGAGACTGG	60.40322581	20	21	42	63	16
8700	26947	26975	28	CTAAATCAATGCCCAGTGGTGTAAGTAAT	57.26551724	12710	26997	27027	30	TTTATGACAGCATCTGCCACAACACAGGCGA	63.0483871	20	7	56	63	22
7451	6580	6608	28	TAATGTCAAGAATCTCAAGTGTCTGTGGA	57.26551724	11573	6619	6649	30	CATCAGTAGTGTCAGCAATGTCTCTGCCAAA	61.72580645	20	36	28	64	11
8462	23431	23459	28	CGGTAGTTTTCACATTACACTCAAGAACG	58.67931034	12476	23473	23503	30	TAGGATTTTCCACTACTTCTTCAGAGACTGG	60.40322581	20	22	42	64	14
8608	26645	26673	28	CTGATTGTCCTCACTGCCGTCTTGTTGAC	62.92068966	12634	26686	26716	30	GACTATCATCATCTAACCAATCTTCTTCTTG	57.75806452	20	41	23	64	13
8837	28389	28417	28	TGGCAACCAACATAAGAGAACACACAGCC	61.50689655	12833	28439	28469	30	ACCCTTACGAAGAATGGTTTTCAAGCCAGAT	60.40322581	20	32	32	64	22
7557	8167	8195	28	AGAAAGGTAAGAACAAGTCCTGAGTTGAA	57.26551724	11665	8212	8242	30	TGAAAACTTTGTCAGGGTAATAAACACCACG	59.08064516	20	39	26	65	17
8074	18130	18158	28	CATCTATGCTATTCTTGGGTGGGAGTAGT	60.09310345	12095	18178	18208	30	TAAACTCCTGTGTAGAAACTAAGTAATCATA	55.11290323	20	19	46	65	20
8075	18131	18159	28	ATCTATGCTATTCTTGGGTGGGAGTAGTC	60.09310345	12095	18178	18208	30	TAAACTCCTGTGTAGAAACTAAGTAATCATA	55.11290323	20	19	46	65	19
8076	18132	18160	28	TCTATGCTATTCTTGGGTGGGAGTAGTCC	61.50689655	12094	18177	18207	30	CTAAACTCCTGTGTAGAAACTAAGTAATCAT	56.43548387	20	17	48	65	17
8077	18177	18205	28	CTAAACTCCTGTGTAGAAACTAAGTAATC	55.85172414	12120	18208	18238	30	AAACACCAAGAGTCAGTCTAAAGTAGCGGTT	60.40322581	20	43	22	65	3
8220	19860	19888	28	GCTGAGGTGATAGAGGTTTGTGGTGGTTG	62.92068966	12257	19900	19930	30	CAGAACCTGAGTTACTGAAGTCATTGAGAGC	61.72580645	20	13	52	65	12
8227	19867	19895	28	TGATAGAGGTTTGTGGTGGTTGGTAAAGA	58.67931034	12269	19912	19942	30	TACTGAAGTCATTGAGAGCCTTTGCGAGATG	61.72580645	20	36	29	65	17
6863	947	975	28	GTTCAATCTGTCAAGCAGCAGCAAAGCAA	60.09310345	11103	976	1006	30	GAGCAGCATCACCGCCATTGCCAGCCATTCT	67.01612903	20	47	19	66	1
6894	1013	1041	28	AGAAGTTCCCCTACTGCTGCCTGGAGTTG	64.33448276	11111	1066	1096	30	GTGATGAGGAACGAGAAGAGGCTTGACTGCC	65.69354839	20	47	19	66	25
7688	10228	10256	28	TGTTGTCCATCAAAGTGTCCCTTATTTAC	57.26551724	11792	10274	10304	30	TTTCTAAACTCTGAAGTCTTGTAAAAGTGTT	55.11290323	20	18	48	66	18
8220	19860	19888	28	GCTGAGGTGATAGAGGTTTGTGGTGGTTG	62.92068966	12258	19901	19931	30	AGAACCTGAGTTACTGAAGTCATTGAGAGCC	61.72580645	20	13	53	66	13
8220	19860	19888	28	GCTGAGGTGATAGAGGTTTGTGGTGGTTG	62.92068966	12259	19902	19932	30	GAACCTGAGTTACTGAAGTCATTGAGAGCCT	61.72580645	20	13	53	66	14
8220	19860	19888	28	GCTGAGGTGATAGAGGTTTGTGGTGGTTG	62.92068966	12260	19903	19933	30	AACCTGAGTTACTGAAGTCATTGAGAGCCTT	60.40322581	20	13	53	66	15
8221	19861	19889	28	CTGAGGTGATAGAGGTTTGTGGTGGTTGG	62.92068966	12257	19900	19930	30	CAGAACCTGAGTTACTGAAGTCATTGAGAGC	61.72580645	20	14	52	66	11
8459	23428	23456	28	CTTCGGTAGTTTTCACATTACACTCAAGA	57.26551724	12483	23480	23510	30	TTCCACTACTTCTTCAGAGACTGGTTTTAGA	59.08064516	20	19	47	66	24
8608	26645	26673	28	CTGATTGTCCTCACTGCCGTCTTGTTGAC	62.92068966	12630	26682	26712	30	TGTTGACTATCATCATCTAACCAATCTTCTT	56.43548387	20	41	25	66	9
8608	26645	26673	28	CTGATTGTCCTCACTGCCGTCTTGTTGAC	62.92068966	12635	26687	26717	30	ACTATCATCATCTAACCAATCTTCTTCTTGC	57.75806452	20	41	25	66	14
8609	26646	26674	28	TGATTGTCCTCACTGCCGTCTTGTTGACC	62.92068966	12638	26690	26720	30	ATCATCATCTAACCAATCTTCTTCTTGCTCT	57.75806452	20	37	29	66	16
8698	26945	26973	28	ATCTAAATCAATGCCCAGTGGTGTAAGTA	57.26551724	12710	26997	27027	30	TTTATGACAGCATCTGCCACAACACAGGCGA	63.0483871	20	10	56	66	24
6864	948	976	28	TTCAATCTGTCAAGCAGCAGCAAAGCAAG	60.09310345	11104	977	1007	30	AGCAGCATCACCGCCATTGCCAGCCATTCTA	65.69354839	20	50	17	67	1
7453	6615	6643	28	ACAGCATCAGTAGTGTCAGCAATGTCTCT	60.09310345	11578	6661	6691	30	GCAGAAACTTTTTGTTAGACTCAGTAAGAAC	57.75806452	20	24	43	67	18
7687	10227	10255	28	CTGTTGTCCATCAAAGTGTCCCTTATTTA	57.26551724	11792	10274	10304	30	TTTCTAAACTCTGAAGTCTTGTAAAAGTGTT	55.11290323	20	19	48	67	19
8074	18130	18158	28	CATCTATGCTATTCTTGGGTGGGAGTAGT	60.09310345	12094	18177	18207	30	CTAAACTCCTGTGTAGAAACTAAGTAATCAT	56.43548387	20	19	48	67	19
8075	18131	18159	28	ATCTATGCTATTCTTGGGTGGGAGTAGTC	60.09310345	12094	18177	18207	30	CTAAACTCCTGTGTAGAAACTAAGTAATCAT	56.43548387	20	19	48	67	18
8221	19861	19889	28	CTGAGGTGATAGAGGTTTGTGGTGGTTGG	62.92068966	12258	19901	19931	30	AGAACCTGAGTTACTGAAGTCATTGAGAGCC	61.72580645	20	14	53	67	12
8221	19861	19889	28	CTGAGGTGATAGAGGTTTGTGGTGGTTGG	62.92068966	12259	19902	19932	30	GAACCTGAGTTACTGAAGTCATTGAGAGCCT	61.72580645	20	14	53	67	13
8221	19861	19889	28	CTGAGGTGATAGAGGTTTGTGGTGGTTGG	62.92068966	12260	19903	19933	30	AACCTGAGTTACTGAAGTCATTGAGAGCCTT	60.40322581	20	14	53	67	14
8607	26644	26672	28	TCTGATTGTCCTCACTGCCGTCTTGTTGA	61.50689655	12632	26684	26714	30	TTGACTATCATCATCTAACCAATCTTCTTCT	56.43548387	20	46	21	67	12
8607	26644	26672	28	TCTGATTGTCCTCACTGCCGTCTTGTTGA	61.50689655	12633	26685	26715	30	TGACTATCATCATCTAACCAATCTTCTTCTT	56.43548387	20	46	21	67	13
8609	26646	26674	28	TGATTGTCCTCACTGCCGTCTTGTTGACC	62.92068966	12628	26680	26710	30	TTTGTTGACTATCATCATCTAACCAATCTTC	56.43548387	20	37	30	67	6
8697	26944	26972	28	CATCTAAATCAATGCCCAGTGGTGTAAGT	58.67931034	12710	26997	27027	30	TTTATGACAGCATCTGCCACAACACAGGCGA	63.0483871	20	11	56	67	25
7686	10226	10254	28	CCTGTTGTCCATCAAAGTGTCCCTTATTT	58.67931034	11792	10274	10304	30	TTTCTAAACTCTGAAGTCTTGTAAAAGTGTT	55.11290323	20	20	48	68	20
8029	17669	17697	28	TTCAGATTTAGCCACATTCAAAGACTTCT	55.85172414	12063	17712	17742	30	ACAACTTCAGAATCACCATTAGCAACAGCCT	60.40322581	20	45	23	68	15
8077	18177	18205	28	CTAAACTCCTGTGTAGAAACTAAGTAATC	55.85172414	12118	18206	18236	30	ATAAACACCAAGAGTCAGTCTAAAGTAGCGG	60.40322581	20	43	25	68	1
8232	19872	19900	28	GAGGTTTGTGGTGGTTGGTAAAGAACATC	60.09310345	12269	19912	19942	30	TACTGAAGTCATTGAGAGCCTTTGCGAGATG	61.72580645	20	39	29	68	12
8606	26643	26671	28	GTCTGATTGTCCTCACTGCCGTCTTGTTG	62.92068966	12633	26685	26715	30	TGACTATCATCATCTAACCAATCTTCTTCTT	56.43548387	20	47	21	68	14
8607	26644	26672	28	TCTGATTGTCCTCACTGCCGTCTTGTTGA	61.50689655	12631	26683	26713	30	GTTGACTATCATCATCTAACCAATCTTCTTC	57.75806452	20	46	22	68	11
8608	26645	26673	28	CTGATTGTCCTCACTGCCGTCTTGTTGAC	62.92068966	12637	26689	26719	30	TATCATCATCTAACCAATCTTCTTCTTGCTC	57.75806452	20	41	27	68	16
8838	28390	28418	28	GGCAACCAACATAAGAGAACACACAGCCT	61.50689655	12832	28438	28468	30	CACCCTTACGAAGAATGGTTTTCAAGCCAGA	61.72580645	20	39	29	68	20
6896	1015	1043	28	AAGTTCCCCTACTGCTGCCTGGAGTTGAA	62.92068966	11113	1068	1098	30	GATGAGGAACGAGAAGAGGCTTGACTGCCGC	67.01612903	20	52	17	69	25
8222	19862	19890	28	TGAGGTGATAGAGGTTTGTGGTGGTTGGT	61.50689655	12260	19903	19933	30	AACCTGAGTTACTGAAGTCATTGAGAGCCTT	60.40322581	20	16	53	69	13
8609	26646	26674	28	TGATTGTCCTCACTGCCGTCTTGTTGACC	62.92068966	12625	26677	26707	30	CAGTTTGTTGACTATCATCATCTAACCAATC	57.75806452	20	37	32	69	3
8829	28365	28393	28	GGAACCCAATAGGCACACTTGTTATGGCA	61.50689655	12827	28395	28425	30	CCAACATAAGAGAACACACAGCCTCCAAAGG	63.0483871	20	9	60	69	2
6897	1016	1044	28	AGTTCCCCTACTGCTGCCTGGAGTTGAAT	62.92068966	11114	1069	1099	30	ATGAGGAACGAGAAGAGGCTTGACTGCCGCC	67.01612903	20	53	17	70	25
7454	6616	6644	28	CAGCATCAGTAGTGTCAGCAATGTCTCTG	61.50689655	11577	6660	6690	30	GGCAGAAACTTTTTGTTAGACTCAGTAAGAA	57.75806452	20	24	46	70	16
8029	17669	17697	28	TTCAGATTTAGCCACATTCAAAGACTTCT	55.85172414	12062	17711	17741	30	AACAACTTCAGAATCACCATTAGCAACAGCC	60.40322581	20	45	25	70	14
8606	26643	26671	28	GTCTGATTGTCCTCACTGCCGTCTTGTTG	62.92068966	12634	26686	26716	30	GACTATCATCATCTAACCAATCTTCTTCTTG	57.75806452	20	47	23	70	15
8607	26644	26672	28	TCTGATTGTCCTCACTGCCGTCTTGTTGA	61.50689655	12636	26688	26718	30	CTATCATCATCTAACCAATCTTCTTCTTGCT	57.75806452	20	46	24	70	16
8700	26947	26975	28	CTAAATCAATGCCCAGTGGTGTAAGTAAT	57.26551724	12709	26996	27026	30	TTTTATGACAGCATCTGCCACAACACAGGCG	63.0483871	20	7	63	70	21
8828	28364	28392	28	TGGAACCCAATAGGCACACTTGTTATGGC	61.50689655	12826	28394	28424	30	ACCAACATAAGAGAACACACAGCCTCCAAAG	61.72580645	20	10	60	70	2
8828	28364	28392	28	TGGAACCCAATAGGCACACTTGTTATGGC	61.50689655	12827	28395	28425	30	CCAACATAAGAGAACACACAGCCTCCAAAGG	63.0483871	20	10	60	70	3
8607	26644	26672	28	TCTGATTGTCCTCACTGCCGTCTTGTTGA	61.50689655	12630	26682	26712	30	TGTTGACTATCATCATCTAACCAATCTTCTT	56.43548387	20	46	25	71	10
8608	26645	26673	28	CTGATTGTCCTCACTGCCGTCTTGTTGAC	62.92068966	12629	26681	26711	30	TTGTTGACTATCATCATCTAACCAATCTTCT	56.43548387	20	41	30	71	8
8699	26946	26974	28	TCTAAATCAATGCCCAGTGGTGTAAGTAA	57.26551724	12709	26996	27026	30	TTTTATGACAGCATCTGCCACAACACAGGCG	63.0483871	20	8	63	71	22
8700	26947	26975	28	CTAAATCAATGCCCAGTGGTGTAAGTAAT	57.26551724	12703	26990	27020	30	CAAAGTTTTTATGACAGCATCTGCCACAACA	59.08064516	20	7	64	71	15
6897	1016	1044	28	AGTTCCCCTACTGCTGCCTGGAGTTGAAT	62.92068966	11110	1065	1095	30	CGTGATGAGGAACGAGAAGAGGCTTGACTGC	65.69354839	20	53	19	72	21
6897	1016	1044	28	AGTTCCCCTACTGCTGCCTGGAGTTGAAT	62.92068966	11111	1066	1096	30	GTGATGAGGAACGAGAAGAGGCTTGACTGCC	65.69354839	20	53	19	72	22
8458	23427	23455	28	ACTTCGGTAGTTTTCACATTACACTCAAG	57.26551724	12480	23477	23507	30	ATTTTCCACTACTTCTTCAGAGACTGGTTTT	57.75806452	20	17	55	72	22
8606	26643	26671	28	GTCTGATTGTCCTCACTGCCGTCTTGTTG	62.92068966	12635	26687	26717	30	ACTATCATCATCTAACCAATCTTCTTCTTGC	57.75806452	20	47	25	72	16
8836	28388	28416	28	ATGGCAACCAACATAAGAGAACACACAGC	60.09310345	12834	28440	28470	30	CCCTTACGAAGAATGGTTTTCAAGCCAGATT	60.40322581	20	31	41	72	24
8224	19864	19892	28	AGGTGATAGAGGTTTGTGGTGGTTGGTAA	60.09310345	12265	19908	19938	30	GAGTTACTGAAGTCATTGAGAGCCTTTGCGA	61.72580645	20	30	43	73	16
8224	19864	19892	28	AGGTGATAGAGGTTTGTGGTGGTTGGTAA	60.09310345	12266	19909	19939	30	AGTTACTGAAGTCATTGAGAGCCTTTGCGAG	61.72580645	20	30	43	73	17
8607	26644	26672	28	TCTGATTGTCCTCACTGCCGTCTTGTTGA	61.50689655	12637	26689	26719	30	TATCATCATCTAACCAATCTTCTTCTTGCTC	57.75806452	20	46	27	73	17
8608	26645	26673	28	CTGATTGTCCTCACTGCCGTCTTGTTGAC	62.92068966	12626	26678	26708	30	AGTTTGTTGACTATCATCATCTAACCAATCT	56.43548387	20	41	32	73	5
8700	26947	26975	28	CTAAATCAATGCCCAGTGGTGTAAGTAAT	57.26551724	12707	26994	27024	30	GTTTTTATGACAGCATCTGCCACAACACAGG	61.72580645	20	7	66	73	19
8700	26947	26975	28	CTAAATCAATGCCCAGTGGTGTAAGTAAT	57.26551724	12708	26995	27025	30	TTTTTATGACAGCATCTGCCACAACACAGGC	61.72580645	20	7	66	73	20
8840	28392	28420	28	CAACCAACATAAGAGAACACACAGCCTCC	61.50689655	12831	28437	28467	30	CCACCCTTACGAAGAATGGTTTTCAAGCCAG	63.0483871	20	44	29	73	17
7453	6615	6643	28	ACAGCATCAGTAGTGTCAGCAATGTCTCT	60.09310345	11576	6659	6689	30	AGGCAGAAACTTTTTGTTAGACTCAGTAAGA	57.75806452	20	24	50	74	16
7454	6616	6644	28	CAGCATCAGTAGTGTCAGCAATGTCTCTG	61.50689655	11576	6659	6689	30	AGGCAGAAACTTTTTGTTAGACTCAGTAAGA	57.75806452	20	24	50	74	15
8029	17669	17697	28	TTCAGATTTAGCCACATTCAAAGACTTCT	55.85172414	12061	17710	17740	30	GAACAACTTCAGAATCACCATTAGCAACAGC	60.40322581	20	45	29	74	13
8225	19865	19893	28	GGTGATAGAGGTTTGTGGTGGTTGGTAAA	60.09310345	12267	19910	19940	30	GTTACTGAAGTCATTGAGAGCCTTTGCGAGA	61.72580645	20	33	41	74	17
8608	26645	26673	28	CTGATTGTCCTCACTGCCGTCTTGTTGAC	62.92068966	12624	26676	26706	30	ACAGTTTGTTGACTATCATCATCTAACCAAT	56.43548387	20	41	33	74	3
8699	26946	26974	28	TCTAAATCAATGCCCAGTGGTGTAAGTAA	57.26551724	12708	26995	27025	30	TTTTTATGACAGCATCTGCCACAACACAGGC	61.72580645	20	8	66	74	21
8696	26943	26971	28	TCATCTAAATCAATGCCCAGTGGTGTAAG	58.67931034	12709	26996	27026	30	TTTTATGACAGCATCTGCCACAACACAGGCG	63.0483871	20	12	63	75	25
8225	19865	19893	28	GGTGATAGAGGTTTGTGGTGGTTGGTAAA	60.09310345	12265	19908	19938	30	GAGTTACTGAAGTCATTGAGAGCCTTTGCGA	61.72580645	20	33	43	76	15
8225	19865	19893	28	GGTGATAGAGGTTTGTGGTGGTTGGTAAA	60.09310345	12266	19909	19939	30	AGTTACTGAAGTCATTGAGAGCCTTTGCGAG	61.72580645	20	33	43	76	16
8226	19866	19894	28	GTGATAGAGGTTTGTGGTGGTTGGTAAAG	60.09310345	12267	19910	19940	30	GTTACTGAAGTCATTGAGAGCCTTTGCGAGA	61.72580645	20	35	41	76	16
8226	19866	19894	28	GTGATAGAGGTTTGTGGTGGTTGGTAAAG	60.09310345	12268	19911	19941	30	TTACTGAAGTCATTGAGAGCCTTTGCGAGAT	60.40322581	20	35	41	76	17
8605	26642	26670	28	TGTCTGATTGTCCTCACTGCCGTCTTGTT	61.50689655	12632	26684	26714	30	TTGACTATCATCATCTAACCAATCTTCTTCT	56.43548387	20	55	21	76	14
8605	26642	26670	28	TGTCTGATTGTCCTCACTGCCGTCTTGTT	61.50689655	12633	26685	26715	30	TGACTATCATCATCTAACCAATCTTCTTCTT	56.43548387	20	55	21	76	15
8607	26644	26672	28	TCTGATTGTCCTCACTGCCGTCTTGTTGA	61.50689655	12628	26680	26710	30	TTTGTTGACTATCATCATCTAACCAATCTTC	56.43548387	20	46	30	76	8
8698	26945	26973	28	ATCTAAATCAATGCCCAGTGGTGTAAGTA	57.26551724	12708	26995	27025	30	TTTTTATGACAGCATCTGCCACAACACAGGC	61.72580645	20	10	66	76	22
8029	17669	17697	28	TTCAGATTTAGCCACATTCAAAGACTTCT	55.85172414	12060	17709	17739	30	AGAACAACTTCAGAATCACCATTAGCAACAG	59.08064516	20	45	32	77	12
8227	19867	19895	28	TGATAGAGGTTTGTGGTGGTTGGTAAAGA	58.67931034	12267	19910	19940	30	GTTACTGAAGTCATTGAGAGCCTTTGCGAGA	61.72580645	20	36	41	77	15
8227	19867	19895	28	TGATAGAGGTTTGTGGTGGTTGGTAAAGA	58.67931034	12268	19911	19941	30	TTACTGAAGTCATTGAGAGCCTTTGCGAGAT	60.40322581	20	36	41	77	16
8605	26642	26670	28	TGTCTGATTGTCCTCACTGCCGTCTTGTT	61.50689655	12631	26683	26713	30	GTTGACTATCATCATCTAACCAATCTTCTTC	57.75806452	20	55	22	77	13
8606	26643	26671	28	GTCTGATTGTCCTCACTGCCGTCTTGTTG	62.92068966	12629	26681	26711	30	TTGTTGACTATCATCATCTAACCAATCTTCT	56.43548387	20	47	30	77	10
8697	26944	26972	28	CATCTAAATCAATGCCCAGTGGTGTAAGT	58.67931034	12707	26994	27024	30	GTTTTTATGACAGCATCTGCCACAACACAGG	61.72580645	20	11	66	77	22
8697	26944	26972	28	CATCTAAATCAATGCCCAGTGGTGTAAGT	58.67931034	12708	26995	27025	30	TTTTTATGACAGCATCTGCCACAACACAGGC	61.72580645	20	11	66	77	23
8700	26947	26975	28	CTAAATCAATGCCCAGTGGTGTAAGTAAT	57.26551724	12705	26992	27022	30	AAGTTTTTATGACAGCATCTGCCACAACACA	59.08064516	20	7	70	77	17
8028	17668	17696	28	ATTCAGATTTAGCCACATTCAAAGACTTC	55.85172414	12059	17708	17738	30	AAGAACAACTTCAGAATCACCATTAGCAACA	57.75806452	20	40	38	78	12
8226	19866	19894	28	GTGATAGAGGTTTGTGGTGGTTGGTAAAG	60.09310345	12265	19908	19938	30	GAGTTACTGAAGTCATTGAGAGCCTTTGCGA	61.72580645	20	35	43	78	14
8226	19866	19894	28	GTGATAGAGGTTTGTGGTGGTTGGTAAAG	60.09310345	12266	19909	19939	30	AGTTACTGAAGTCATTGAGAGCCTTTGCGAG	61.72580645	20	35	43	78	15
8229	19869	19897	28	ATAGAGGTTTGTGGTGGTTGGTAAAGAAC	58.67931034	12268	19911	19941	30	TTACTGAAGTCATTGAGAGCCTTTGCGAGAT	60.40322581	20	37	41	78	14
8233	19873	19901	28	AGGTTTGTGGTGGTTGGTAAAGAACATCA	58.67931034	12268	19911	19941	30	TTACTGAAGTCATTGAGAGCCTTTGCGAGAT	60.40322581	20	37	41	78	10
8605	26642	26670	28	TGTCTGATTGTCCTCACTGCCGTCTTGTT	61.50689655	12634	26686	26716	30	GACTATCATCATCTAACCAATCTTCTTCTTG	57.75806452	20	55	23	78	16
8607	26644	26672	28	TCTGATTGTCCTCACTGCCGTCTTGTTGA	61.50689655	12625	26677	26707	30	CAGTTTGTTGACTATCATCATCTAACCAATC	57.75806452	20	46	32	78	5
8607	26644	26672	28	TCTGATTGTCCTCACTGCCGTCTTGTTGA	61.50689655	12626	26678	26708	30	AGTTTGTTGACTATCATCATCTAACCAATCT	56.43548387	20	46	32	78	6
8698	26945	26973	28	ATCTAAATCAATGCCCAGTGGTGTAAGTA	57.26551724	12704	26991	27021	30	AAAGTTTTTATGACAGCATCTGCCACAACAC	59.08064516	20	10	68	78	18
8699	26946	26974	28	TCTAAATCAATGCCCAGTGGTGTAAGTAA	57.26551724	12705	26992	27022	30	AAGTTTTTATGACAGCATCTGCCACAACACA	59.08064516	20	8	70	78	18
8700	26947	26975	28	CTAAATCAATGCCCAGTGGTGTAAGTAAT	57.26551724	12706	26993	27023	30	AGTTTTTATGACAGCATCTGCCACAACACAG	60.40322581	20	7	71	78	18
7690	10231	10259	28	TGTCCATCAAAGTGTCCCTTATTTACAAC	57.26551724	11797	10284	10314	30	CTGAAGTCTTGTAAAAGTGTTCCAGAGGTTA	59.08064516	20	23	56	79	25
8227	19867	19895	28	TGATAGAGGTTTGTGGTGGTTGGTAAAGA	58.67931034	12266	19909	19939	30	AGTTACTGAAGTCATTGAGAGCCTTTGCGAG	61.72580645	20	36	43	79	14
8228	19868	19896	28	GATAGAGGTTTGTGGTGGTTGGTAAAGAA	58.67931034	12267	19910	19940	30	GTTACTGAAGTCATTGAGAGCCTTTGCGAGA	61.72580645	20	38	41	79	14
8228	19868	19896	28	GATAGAGGTTTGTGGTGGTTGGTAAAGAA	58.67931034	12268	19911	19941	30	TTACTGAAGTCATTGAGAGCCTTTGCGAGAT	60.40322581	20	38	41	79	15
8354	21628	21656	28	TACAACTATCGCCAGTAACTTCTATGTCA	57.26551724	12380	21676	21706	30	GACATTCAACAACATCTTTAGTTTCTACATC	56.43548387	20	7	72	79	20
8602	26639	26667	28	AGTTGTCTGATTGTCCTCACTGCCGTCTT	61.50689655	12635	26687	26717	30	ACTATCATCATCTAACCAATCTTCTTCTTGC	57.75806452	20	54	25	79	20
8225	19865	19893	28	GGTGATAGAGGTTTGTGGTGGTTGGTAAA	60.09310345	12263	19906	19936	30	CTGAGTTACTGAAGTCATTGAGAGCCTTTGC	61.72580645	20	33	47	80	13
8229	19869	19897	28	ATAGAGGTTTGTGGTGGTTGGTAAAGAAC	58.67931034	12265	19908	19938	30	GAGTTACTGAAGTCATTGAGAGCCTTTGCGA	61.72580645	20	37	43	80	11
8229	19869	19897	28	ATAGAGGTTTGTGGTGGTTGGTAAAGAAC	58.67931034	12266	19909	19939	30	AGTTACTGAAGTCATTGAGAGCCTTTGCGAG	61.72580645	20	37	43	80	12
8231	19871	19899	28	AGAGGTTTGTGGTGGTTGGTAAAGAACAT	58.67931034	12268	19911	19941	30	TTACTGAAGTCATTGAGAGCCTTTGCGAGAT	60.40322581	20	39	41	80	12
8232	19872	19900	28	GAGGTTTGTGGTGGTTGGTAAAGAACATC	60.09310345	12267	19910	19940	30	GTTACTGAAGTCATTGAGAGCCTTTGCGAGA	61.72580645	20	39	41	80	10
8604	26641	26669	28	TTGTCTGATTGTCCTCACTGCCGTCTTGT	61.50689655	12633	26685	26715	30	TGACTATCATCATCTAACCAATCTTCTTCTT	56.43548387	20	59	21	80	16
8605	26642	26670	28	TGTCTGATTGTCCTCACTGCCGTCTTGTT	61.50689655	12630	26682	26712	30	TGTTGACTATCATCATCTAACCAATCTTCTT	56.43548387	20	55	25	80	12
8606	26643	26671	28	GTCTGATTGTCCTCACTGCCGTCTTGTTG	62.92068966	12624	26676	26706	30	ACAGTTTGTTGACTATCATCATCTAACCAAT	56.43548387	20	47	33	80	5
8838	28390	28418	28	GGCAACCAACATAAGAGAACACACAGCCT	61.50689655	12834	28440	28470	30	CCCTTACGAAGAATGGTTTTCAAGCCAGATT	60.40322581	20	39	41	80	22
8228	19868	19896	28	GATAGAGGTTTGTGGTGGTTGGTAAAGAA	58.67931034	12265	19908	19938	30	GAGTTACTGAAGTCATTGAGAGCCTTTGCGA	61.72580645	20	38	43	81	12
8355	21629	21657	28	ACAACTATCGCCAGTAACTTCTATGTCAG	58.67931034	12380	21676	21706	30	GACATTCAACAACATCTTTAGTTTCTACATC	56.43548387	20	9	72	81	19
8600	26637	26665	28	GTAGTTGTCTGATTGTCCTCACTGCCGTC	62.92068966	12637	26689	26719	30	TATCATCATCTAACCAATCTTCTTCTTGCTC	57.75806452	20	54	27	81	24
7034	2010	2038	28	TGTTCGTTTAGGCGTGACAAGTTTCATTA	57.26551724	11222	2051	2081	30	TCAAGTGAGAACCAAAAGATAATAAGCATAA	55.11290323	20	4	78	82	13
8231	19871	19899	28	AGAGGTTTGTGGTGGTTGGTAAAGAACAT	58.67931034	12266	19909	19939	30	AGTTACTGAAGTCATTGAGAGCCTTTGCGAG	61.72580645	20	39	43	82	10
8232	19872	19900	28	GAGGTTTGTGGTGGTTGGTAAAGAACATC	60.09310345	12265	19908	19938	30	GAGTTACTGAAGTCATTGAGAGCCTTTGCGA	61.72580645	20	39	43	82	8
8354	21628	21656	28	TACAACTATCGCCAGTAACTTCTATGTCA	57.26551724	12379	21675	21705	30	AGACATTCAACAACATCTTTAGTTTCTACAT	55.11290323	20	7	75	82	19
8601	26638	26666	28	TAGTTGTCTGATTGTCCTCACTGCCGTCT	61.50689655	12638	26690	26720	30	ATCATCATCTAACCAATCTTCTTCTTGCTCT	57.75806452	20	53	29	82	24
8695	26942	26970	28	CTCATCTAAATCAATGCCCAGTGGTGTAA	58.67931034	12705	26992	27022	30	AAGTTTTTATGACAGCATCTGCCACAACACA	59.08064516	20	12	70	82	22
8029	17669	17697	28	TTCAGATTTAGCCACATTCAAAGACTTCT	55.85172414	12059	17708	17738	30	AAGAACAACTTCAGAATCACCATTAGCAACA	57.75806452	20	45	38	83	11
8223	19863	19891	28	GAGGTGATAGAGGTTTGTGGTGGTTGGTA	61.50689655	12260	19903	19933	30	AACCTGAGTTACTGAAGTCATTGAGAGCCTT	60.40322581	20	30	53	83	12
8224	19864	19892	28	AGGTGATAGAGGTTTGTGGTGGTTGGTAA	60.09310345	12260	19903	19933	30	AACCTGAGTTACTGAAGTCATTGAGAGCCTT	60.40322581	20	30	53	83	11
8226	19866	19894	28	GTGATAGAGGTTTGTGGTGGTTGGTAAAG	60.09310345	12264	19907	19937	30	TGAGTTACTGAAGTCATTGAGAGCCTTTGCG	61.72580645	20	35	48	83	13
8600	26637	26665	28	GTAGTTGTCTGATTGTCCTCACTGCCGTC	62.92068966	12638	26690	26720	30	ATCATCATCTAACCAATCTTCTTCTTGCTCT	57.75806452	20	54	29	83	25
8604	26641	26669	28	TTGTCTGATTGTCCTCACTGCCGTCTTGT	61.50689655	12636	26688	26718	30	CTATCATCATCTAACCAATCTTCTTCTTGCT	57.75806452	20	59	24	83	19
8695	26942	26970	28	CTCATCTAAATCAATGCCCAGTGGTGTAA	58.67931034	12706	26993	27023	30	AGTTTTTATGACAGCATCTGCCACAACACAG	60.40322581	20	12	71	83	23
8696	26943	26971	28	TCATCTAAATCAATGCCCAGTGGTGTAAG	58.67931034	12706	26993	27023	30	AGTTTTTATGACAGCATCTGCCACAACACAG	60.40322581	20	12	71	83	22
8227	19867	19895	28	TGATAGAGGTTTGTGGTGGTTGGTAAAGA	58.67931034	12262	19905	19935	30	CCTGAGTTACTGAAGTCATTGAGAGCCTTTG	61.72580645	20	36	48	84	10
8227	19867	19895	28	TGATAGAGGTTTGTGGTGGTTGGTAAAGA	58.67931034	12264	19907	19937	30	TGAGTTACTGAAGTCATTGAGAGCCTTTGCG	61.72580645	20	36	48	84	12
8356	21630	21658	28	CAACTATCGCCAGTAACTTCTATGTCAGA	58.67931034	12379	21675	21705	30	AGACATTCAACAACATCTTTAGTTTCTACAT	55.11290323	20	9	75	84	17
8604	26641	26669	28	TTGTCTGATTGTCCTCACTGCCGTCTTGT	61.50689655	12635	26687	26717	30	ACTATCATCATCTAACCAATCTTCTTCTTGC	57.75806452	20	59	25	84	18
8694	26941	26969	28	ACTCATCTAAATCAATGCCCAGTGGTGTA	58.67931034	12707	26994	27024	30	GTTTTTATGACAGCATCTGCCACAACACAGG	61.72580645	20	18	66	84	25
8226	19866	19894	28	GTGATAGAGGTTTGTGGTGGTTGGTAAAG	60.09310345	12261	19904	19934	30	ACCTGAGTTACTGAAGTCATTGAGAGCCTTT	60.40322581	20	35	50	85	10
8359	21633	21661	28	CTATCGCCAGTAACTTCTATGTCAGATTG	58.67931034	12380	21676	21706	30	GACATTCAACAACATCTTTAGTTTCTACATC	56.43548387	20	13	72	85	15
8360	21634	21662	28	TATCGCCAGTAACTTCTATGTCAGATTGA	57.26551724	12380	21676	21706	30	GACATTCAACAACATCTTTAGTTTCTACATC	56.43548387	20	13	72	85	14
8605	26642	26670	28	TGTCTGATTGTCCTCACTGCCGTCTTGTT	61.50689655	12628	26680	26710	30	TTTGTTGACTATCATCATCTAACCAATCTTC	56.43548387	20	55	30	85	10
8605	26642	26670	28	TGTCTGATTGTCCTCACTGCCGTCTTGTT	61.50689655	12629	26681	26711	30	TTGTTGACTATCATCATCTAACCAATCTTCT	56.43548387	20	55	30	85	11
8225	19865	19893	28	GGTGATAGAGGTTTGTGGTGGTTGGTAAA	60.09310345	12259	19902	19932	30	GAACCTGAGTTACTGAAGTCATTGAGAGCCT	61.72580645	20	33	53	86	9
8225	19865	19893	28	GGTGATAGAGGTTTGTGGTGGTTGGTAAA	60.09310345	12260	19903	19933	30	AACCTGAGTTACTGAAGTCATTGAGAGCCTT	60.40322581	20	33	53	86	10
8230	19870	19898	28	TAGAGGTTTGTGGTGGTTGGTAAAGAACA	58.67931034	12263	19906	19936	30	CTGAGTTACTGAAGTCATTGAGAGCCTTTGC	61.72580645	20	39	47	86	8
8234	19874	19902	28	GGTTTGTGGTGGTTGGTAAAGAACATCAG	60.09310345	12263	19906	19936	30	CTGAGTTACTGAAGTCATTGAGAGCCTTTGC	61.72580645	20	39	47	86	4
8235	19875	19903	28	GTTTGTGGTGGTTGGTAAAGAACATCAGA	58.67931034	12263	19906	19936	30	CTGAGTTACTGAAGTCATTGAGAGCCTTTGC	61.72580645	20	39	47	86	3
8290	20324	20352	28	ATAAACACCAGGTAAGAATGAGTAAACTG	55.85172414	12316	20366	20396	30	TACAGTGAATGACATAAGGAATAGTAAAGTA	55.11290323	20	37	49	86	14
8354	21628	21656	28	TACAACTATCGCCAGTAACTTCTATGTCA	57.26551724	12382	21678	21708	30	CATTCAACAACATCTTTAGTTTCTACATCTG	56.43548387	20	7	79	86	22
8694	26941	26969	28	ACTCATCTAAATCAATGCCCAGTGGTGTA	58.67931034	12704	26991	27021	30	AAAGTTTTTATGACAGCATCTGCCACAACAC	59.08064516	20	18	68	86	22
8226	19866	19894	28	GTGATAGAGGTTTGTGGTGGTTGGTAAAG	60.09310345	12257	19900	19930	30	CAGAACCTGAGTTACTGAAGTCATTGAGAGC	61.72580645	20	35	52	87	6
8230	19870	19898	28	TAGAGGTTTGTGGTGGTTGGTAAAGAACA	58.67931034	12262	19905	19935	30	CCTGAGTTACTGAAGTCATTGAGAGCCTTTG	61.72580645	20	39	48	87	7
8231	19871	19899	28	AGAGGTTTGTGGTGGTTGGTAAAGAACAT	58.67931034	12262	19905	19935	30	CCTGAGTTACTGAAGTCATTGAGAGCCTTTG	61.72580645	20	39	48	87	6
8231	19871	19899	28	AGAGGTTTGTGGTGGTTGGTAAAGAACAT	58.67931034	12264	19907	19937	30	TGAGTTACTGAAGTCATTGAGAGCCTTTGCG	61.72580645	20	39	48	87	8
8232	19872	19900	28	GAGGTTTGTGGTGGTTGGTAAAGAACATC	60.09310345	12264	19907	19937	30	TGAGTTACTGAAGTCATTGAGAGCCTTTGCG	61.72580645	20	39	48	87	7
8233	19873	19901	28	AGGTTTGTGGTGGTTGGTAAAGAACATCA	58.67931034	12261	19904	19934	30	ACCTGAGTTACTGAAGTCATTGAGAGCCTTT	60.40322581	20	37	50	87	3
8234	19874	19902	28	GGTTTGTGGTGGTTGGTAAAGAACATCAG	60.09310345	12262	19905	19935	30	CCTGAGTTACTGAAGTCATTGAGAGCCTTTG	61.72580645	20	39	48	87	3
8235	19875	19903	28	GTTTGTGGTGGTTGGTAAAGAACATCAGA	58.67931034	12262	19905	19935	30	CCTGAGTTACTGAAGTCATTGAGAGCCTTTG	61.72580645	20	39	48	87	2
8235	19875	19903	28	GTTTGTGGTGGTTGGTAAAGAACATCAGA	58.67931034	12264	19907	19937	30	TGAGTTACTGAAGTCATTGAGAGCCTTTGCG	61.72580645	20	39	48	87	4
8605	26642	26670	28	TGTCTGATTGTCCTCACTGCCGTCTTGTT	61.50689655	12625	26677	26707	30	CAGTTTGTTGACTATCATCATCTAACCAATC	57.75806452	20	55	32	87	7
8605	26642	26670	28	TGTCTGATTGTCCTCACTGCCGTCTTGTT	61.50689655	12626	26678	26708	30	AGTTTGTTGACTATCATCATCTAACCAATCT	56.43548387	20	55	32	87	8
7453	6615	6643	28	ACAGCATCAGTAGTGTCAGCAATGTCTCT	60.09310345	11575	6658	6688	30	AAGGCAGAAACTTTTTGTTAGACTCAGTAAG	57.75806452	20	24	64	88	15
7454	6616	6644	28	CAGCATCAGTAGTGTCAGCAATGTCTCTG	61.50689655	11575	6658	6688	30	AAGGCAGAAACTTTTTGTTAGACTCAGTAAG	57.75806452	20	24	64	88	14
8226	19866	19894	28	GTGATAGAGGTTTGTGGTGGTTGGTAAAG	60.09310345	12259	19902	19932	30	GAACCTGAGTTACTGAAGTCATTGAGAGCCT	61.72580645	20	35	53	88	8
8226	19866	19894	28	GTGATAGAGGTTTGTGGTGGTTGGTAAAG	60.09310345	12260	19903	19933	30	AACCTGAGTTACTGAAGTCATTGAGAGCCTT	60.40322581	20	35	53	88	9
8354	21628	21656	28	TACAACTATCGCCAGTAACTTCTATGTCA	57.26551724	12381	21677	21707	30	ACATTCAACAACATCTTTAGTTTCTACATCT	55.11290323	20	7	81	88	21
8356	21630	21658	28	CAACTATCGCCAGTAACTTCTATGTCAGA	58.67931034	12382	21678	21708	30	CATTCAACAACATCTTTAGTTTCTACATCTG	56.43548387	20	9	79	88	20
8359	21633	21661	28	CTATCGCCAGTAACTTCTATGTCAGATTG	58.67931034	12379	21675	21705	30	AGACATTCAACAACATCTTTAGTTTCTACAT	55.11290323	20	13	75	88	14
8360	21634	21662	28	TATCGCCAGTAACTTCTATGTCAGATTGA	57.26551724	12379	21675	21705	30	AGACATTCAACAACATCTTTAGTTTCTACAT	55.11290323	20	13	75	88	13
8603	26640	26668	28	GTTGTCTGATTGTCCTCACTGCCGTCTTG	62.92068966	12637	26689	26719	30	TATCATCATCTAACCAATCTTCTTCTTGCTC	57.75806452	20	61	27	88	21
8694	26941	26969	28	ACTCATCTAAATCAATGCCCAGTGGTGTA	58.67931034	12705	26992	27022	30	AAGTTTTTATGACAGCATCTGCCACAACACA	59.08064516	20	18	70	88	23
8841	28393	28421	28	AACCAACATAAGAGAACACACAGCCTCCA	60.09310345	12834	28440	28470	30	CCCTTACGAAGAATGGTTTTCAAGCCAGATT	60.40322581	20	47	41	88	19
8227	19867	19895	28	TGATAGAGGTTTGTGGTGGTTGGTAAAGA	58.67931034	12258	19901	19931	30	AGAACCTGAGTTACTGAAGTCATTGAGAGCC	61.72580645	20	36	53	89	6
8227	19867	19895	28	TGATAGAGGTTTGTGGTGGTTGGTAAAGA	58.67931034	12260	19903	19933	30	AACCTGAGTTACTGAAGTCATTGAGAGCCTT	60.40322581	20	36	53	89	8
8229	19869	19897	28	ATAGAGGTTTGTGGTGGTTGGTAAAGAAC	58.67931034	12257	19900	19930	30	CAGAACCTGAGTTACTGAAGTCATTGAGAGC	61.72580645	20	37	52	89	3
8230	19870	19898	28	TAGAGGTTTGTGGTGGTTGGTAAAGAACA	58.67931034	12261	19904	19934	30	ACCTGAGTTACTGAAGTCATTGAGAGCCTTT	60.40322581	20	39	50	89	6
8232	19872	19900	28	GAGGTTTGTGGTGGTTGGTAAAGAACATC	60.09310345	12261	19904	19934	30	ACCTGAGTTACTGAAGTCATTGAGAGCCTTT	60.40322581	20	39	50	89	4
8234	19874	19902	28	GGTTTGTGGTGGTTGGTAAAGAACATCAG	60.09310345	12261	19904	19934	30	ACCTGAGTTACTGAAGTCATTGAGAGCCTTT	60.40322581	20	39	50	89	2
8355	21629	21657	28	ACAACTATCGCCAGTAACTTCTATGTCAG	58.67931034	12383	21679	21709	30	ATTCAACAACATCTTTAGTTTCTACATCTGA	55.11290323	20	9	80	89	22
8604	26641	26669	28	TTGTCTGATTGTCCTCACTGCCGTCTTGT	61.50689655	12628	26680	26710	30	TTTGTTGACTATCATCATCTAACCAATCTTC	56.43548387	20	59	30	89	11
8604	26641	26669	28	TTGTCTGATTGTCCTCACTGCCGTCTTGT	61.50689655	12629	26681	26711	30	TTGTTGACTATCATCATCTAACCAATCTTCT	56.43548387	20	59	30	89	12
8608	26645	26673	28	CTGATTGTCCTCACTGCCGTCTTGTTGAC	62.92068966	12640	26692	26722	30	CATCATCTAACCAATCTTCTTCTTGCTCTTC	59.08064516	20	41	48	89	19
8229	19869	19897	28	ATAGAGGTTTGTGGTGGTTGGTAAAGAAC	58.67931034	12260	19903	19933	30	AACCTGAGTTACTGAAGTCATTGAGAGCCTT	60.40322581	20	37	53	90	6
8355	21629	21657	28	ACAACTATCGCCAGTAACTTCTATGTCAG	58.67931034	12381	21677	21707	30	ACATTCAACAACATCTTTAGTTTCTACATCT	55.11290323	20	9	81	90	20
8357	21631	21659	28	AACTATCGCCAGTAACTTCTATGTCAGAT	57.26551724	12382	21678	21708	30	CATTCAACAACATCTTTAGTTTCTACATCTG	56.43548387	20	11	79	90	19
8358	21632	21660	28	ACTATCGCCAGTAACTTCTATGTCAGATT	57.26551724	12382	21678	21708	30	CATTCAACAACATCTTTAGTTTCTACATCTG	56.43548387	20	11	79	90	18
8617	26685	26713	28	TGACTATCATCATCTAACCAATCTTCTTC	55.85172414	12650	26724	26754	30	TCAGGTTGAAGAGCAGCAGAAGTGGCACCAA	64.37096774	20	18	72	90	11
8228	19868	19896	28	GATAGAGGTTTGTGGTGGTTGGTAAAGAA	58.67931034	12258	19901	19931	30	AGAACCTGAGTTACTGAAGTCATTGAGAGCC	61.72580645	20	38	53	91	5
8228	19868	19896	28	GATAGAGGTTTGTGGTGGTTGGTAAAGAA	58.67931034	12260	19903	19933	30	AACCTGAGTTACTGAAGTCATTGAGAGCCTT	60.40322581	20	38	53	91	7
8230	19870	19898	28	TAGAGGTTTGTGGTGGTTGGTAAAGAACA	58.67931034	12257	19900	19930	30	CAGAACCTGAGTTACTGAAGTCATTGAGAGC	61.72580645	20	39	52	91	2
8230	19870	19898	28	TAGAGGTTTGTGGTGGTTGGTAAAGAACA	58.67931034	12258	19901	19931	30	AGAACCTGAGTTACTGAAGTCATTGAGAGCC	61.72580645	20	39	53	92	3
8230	19870	19898	28	TAGAGGTTTGTGGTGGTTGGTAAAGAACA	58.67931034	12259	19902	19932	30	GAACCTGAGTTACTGAAGTCATTGAGAGCCT	61.72580645	20	39	53	92	4
8230	19870	19898	28	TAGAGGTTTGTGGTGGTTGGTAAAGAACA	58.67931034	12260	19903	19933	30	AACCTGAGTTACTGAAGTCATTGAGAGCCTT	60.40322581	20	39	53	92	5
8231	19871	19899	28	AGAGGTTTGTGGTGGTTGGTAAAGAACAT	58.67931034	12258	19901	19931	30	AGAACCTGAGTTACTGAAGTCATTGAGAGCC	61.72580645	20	39	53	92	2
8232	19872	19900	28	GAGGTTTGTGGTGGTTGGTAAAGAACATC	60.09310345	12259	19902	19932	30	GAACCTGAGTTACTGAAGTCATTGAGAGCCT	61.72580645	20	39	53	92	2
8232	19872	19900	28	GAGGTTTGTGGTGGTTGGTAAAGAACATC	60.09310345	12260	19903	19933	30	AACCTGAGTTACTGAAGTCATTGAGAGCCTT	60.40322581	20	39	53	92	3
8358	21632	21660	28	ACTATCGCCAGTAACTTCTATGTCAGATT	57.26551724	12381	21677	21707	30	ACATTCAACAACATCTTTAGTTTCTACATCT	55.11290323	20	11	81	92	17
8359	21633	21661	28	CTATCGCCAGTAACTTCTATGTCAGATTG	58.67931034	12382	21678	21708	30	CATTCAACAACATCTTTAGTTTCTACATCTG	56.43548387	20	13	79	92	17
8360	21634	21662	28	TATCGCCAGTAACTTCTATGTCAGATTGA	57.26551724	12382	21678	21708	30	CATTCAACAACATCTTTAGTTTCTACATCTG	56.43548387	20	13	79	92	16
8359	21633	21661	28	CTATCGCCAGTAACTTCTATGTCAGATTG	58.67931034	12383	21679	21709	30	ATTCAACAACATCTTTAGTTTCTACATCTGA	55.11290323	20	13	80	93	18
8616	26683	26711	28	GTTGACTATCATCATCTAACCAATCTTCT	55.85172414	12650	26724	26754	30	TCAGGTTGAAGAGCAGCAGAAGTGGCACCAA	64.37096774	20	21	72	93	13
7367	5191	5219	28	ACATAAGATGATAGCCCTTTCCACAAAAA	55.85172414	11508	5243	5273	30	TACACACTCTGACATTTTAGTAGCAGCAAGA	59.08064516	20	39	55	94	24
8359	21633	21661	28	CTATCGCCAGTAACTTCTATGTCAGATTG	58.67931034	12381	21677	21707	30	ACATTCAACAACATCTTTAGTTTCTACATCT	55.11290323	20	13	81	94	16
8360	21634	21662	28	TATCGCCAGTAACTTCTATGTCAGATTGA	57.26551724	12381	21677	21707	30	ACATTCAACAACATCTTTAGTTTCTACATCT	55.11290323	20	13	81	94	15
7154	3073	3101	28	AAACAGTCTGAAAGAAGCAATGAAGTAGC	57.26551724	11323	3109	3139	30	CATCAAGCCTACAAGACAAGCCATTGCGATA	61.72580645	20	83	12	95	8
8669	26852	26880	28	CTCATCTGGAGGGTAGAAAGAACAATACA	58.67931034	12682	26899	26929	30	ACTCACCAGACTCATCAAATAAGTAGTATGT	57.75806452	20	57	38	95	19
8669	26852	26880	28	CTCATCTGGAGGGTAGAAAGAACAATACA	58.67931034	12683	26900	26930	30	CTCACCAGACTCATCAAATAAGTAGTATGTA	57.75806452	20	57	38	95	20
7154	3073	3101	28	AAACAGTCTGAAAGAAGCAATGAAGTAGC	57.26551724	11322	3108	3138	30	ACATCAAGCCTACAAGACAAGCCATTGCGAT	61.72580645	20	83	13	96	7
7367	5191	5219	28	ACATAAGATGATAGCCCTTTCCACAAAAA	55.85172414	11509	5244	5274	30	ACACACTCTGACATTTTAGTAGCAGCAAGAT	59.08064516	20	39	57	96	25
8669	26852	26880	28	CTCATCTGGAGGGTAGAAAGAACAATACA	58.67931034	12679	26896	26926	30	TAAACTCACCAGACTCATCAAATAAGTAGTA	56.43548387	20	57	39	96	16
7154	3073	3101	28	AAACAGTCTGAAAGAAGCAATGAAGTAGC	57.26551724	11321	3107	3137	30	CACATCAAGCCTACAAGACAAGCCATTGCGA	63.0483871	20	83	14	97	6
7154	3073	3101	28	AAACAGTCTGAAAGAAGCAATGAAGTAGC	57.26551724	11319	3105	3135	30	GCCACATCAAGCCTACAAGACAAGCCATTGC	64.37096774	20	83	16	99	4
7154	3073	3101	28	AAACAGTCTGAAAGAAGCAATGAAGTAGC	57.26551724	11320	3106	3136	30	CCACATCAAGCCTACAAGACAAGCCATTGCG	64.37096774	20	83	16	99	5
8671	26854	26882	28	CATCTGGAGGGTAGAAAGAACAATACATA	57.26551724	12684	26901	26931	30	TCACCAGACTCATCAAATAAGTAGTATGTAG	57.75806452	20	65	34	99	19
8671	26854	26882	28	CATCTGGAGGGTAGAAAGAACAATACATA	57.26551724	12685	26902	26932	30	CACCAGACTCATCAAATAAGTAGTATGTAGC	59.08064516	20	65	34	99	20
7231	4117	4145	28	TTCCAGCAAAGCCAAAGCCTCATTATTAT	57.26551724	11402	4166	4196	30	GCAAGAAGTAGACTAAAGCATAAAGATAGAG	57.75806452	20	53	47	100	21
6905	1085	1113	28	GGCTTGACTGCCGCCTCTGCTCCCTTCTG	68.57586207	11124	1114	1144	30	CGTAGAAGCCTTTTGGCAATGTTGTTCCTTG	61.72580645	20	51	50	101	1
8604	26641	26669	28	TTGTCTGATTGTCCTCACTGCCGTCTTGT	61.50689655	12639	26691	26721	30	TCATCATCTAACCAATCTTCTTCTTGCTCTT	57.75806452	20	59	42	101	22
8670	26853	26881	28	TCATCTGGAGGGTAGAAAGAACAATACAT	57.26551724	12682	26899	26929	30	ACTCACCAGACTCATCAAATAAGTAGTATGT	57.75806452	20	64	38	102	18
6908	1088	1116	28	TTGACTGCCGCCTCTGCTCCCTTCTGCGT	67.16206897	11127	1117	1147	30	AGAAGCCTTTTGGCAATGTTGTTCCTTGAGG	61.72580645	20	64	39	103	1
7231	4117	4145	28	TTCCAGCAAAGCCAAAGCCTCATTATTAT	57.26551724	11403	4167	4197	30	CAAGAAGTAGACTAAAGCATAAAGATAGAGA	56.43548387	20	53	50	103	22
8670	26853	26881	28	TCATCTGGAGGGTAGAAAGAACAATACAT	57.26551724	12680	26897	26927	30	AAACTCACCAGACTCATCAAATAAGTAGTAT	56.43548387	20	64	39	103	16
8671	26854	26882	28	CATCTGGAGGGTAGAAAGAACAATACATA	57.26551724	12683	26900	26930	30	CTCACCAGACTCATCAAATAAGTAGTATGTA	57.75806452	20	65	38	103	18
6906	1086	1114	28	GCTTGACTGCCGCCTCTGCTCCCTTCTGC	68.57586207	11127	1117	1147	30	AGAAGCCTTTTGGCAATGTTGTTCCTTGAGG	61.72580645	20	65	39	104	3
7153	3072	3100	28	CAAACAGTCTGAAAGAAGCAATGAAGTAG	57.26551724	11322	3108	3138	30	ACATCAAGCCTACAAGACAAGCCATTGCGAT	61.72580645	20	91	13	104	8
7369	5193	5221	28	ATAAGATGATAGCCCTTTCCACAAAAATC	55.85172414	11508	5243	5273	30	TACACACTCTGACATTTTAGTAGCAGCAAGA	59.08064516	20	49	55	104	22
8671	26854	26882	28	CATCTGGAGGGTAGAAAGAACAATACATA	57.26551724	12679	26896	26926	30	TAAACTCACCAGACTCATCAAATAAGTAGTA	56.43548387	20	65	39	104	14
8671	26854	26882	28	CATCTGGAGGGTAGAAAGAACAATACATA	57.26551724	12681	26898	26928	30	AACTCACCAGACTCATCAAATAAGTAGTATG	57.75806452	20	65	39	104	16
7153	3072	3100	28	CAAACAGTCTGAAAGAAGCAATGAAGTAG	57.26551724	11321	3107	3137	30	CACATCAAGCCTACAAGACAAGCCATTGCGA	63.0483871	20	91	14	105	7
7153	3072	3100	28	CAAACAGTCTGAAAGAAGCAATGAAGTAG	57.26551724	11320	3106	3136	30	CCACATCAAGCCTACAAGACAAGCCATTGCG	64.37096774	20	91	16	107	6
7233	4119	4147	28	CCAGCAAAGCCAAAGCCTCATTATTATTC	58.67931034	11402	4166	4196	30	GCAAGAAGTAGACTAAAGCATAAAGATAGAG	57.75806452	20	60	47	107	19
8356	21630	21658	28	CAACTATCGCCAGTAACTTCTATGTCAGA	58.67931034	12385	21682	21712	30	CAACAACATCTTTAGTTTCTACATCTGAATC	56.43548387	20	9	98	107	24
8355	21629	21657	28	ACAACTATCGCCAGTAACTTCTATGTCAG	58.67931034	12384	21681	21711	30	TCAACAACATCTTTAGTTTCTACATCTGAAT	55.11290323	20	9	100	109	24
8356	21630	21658	28	CAACTATCGCCAGTAACTTCTATGTCAGA	58.67931034	12384	21681	21711	30	TCAACAACATCTTTAGTTTCTACATCTGAAT	55.11290323	20	9	100	109	23
8357	21631	21659	28	AACTATCGCCAGTAACTTCTATGTCAGAT	57.26551724	12385	21682	21712	30	CAACAACATCTTTAGTTTCTACATCTGAATC	56.43548387	20	11	98	109	23
8358	21632	21660	28	ACTATCGCCAGTAACTTCTATGTCAGATT	57.26551724	12385	21682	21712	30	CAACAACATCTTTAGTTTCTACATCTGAATC	56.43548387	20	11	98	109	22
8609	26646	26674	28	TGATTGTCCTCACTGCCGTCTTGTTGACC	62.92068966	12641	26693	26723	30	ATCATCTAACCAATCTTCTTCTTGCTCTTCT	57.75806452	20	37	72	109	19
7154	3073	3101	28	AAACAGTCTGAAAGAAGCAATGAAGTAGC	57.26551724	11317	3103	3133	30	GAGCCACATCAAGCCTACAAGACAAGCCATT	63.0483871	20	83	27	110	2
7151	3070	3098	28	CGCAAACAGTCTGAAAGAAGCAATGAAGT	58.67931034	11317	3103	3133	30	GAGCCACATCAAGCCTACAAGACAAGCCATT	63.0483871	20	84	27	111	5
7154	3073	3101	28	AAACAGTCTGAAAGAAGCAATGAAGTAGC	57.26551724	11316	3102	3132	30	TGAGCCACATCAAGCCTACAAGACAAGCCAT	63.0483871	20	83	28	111	1
8357	21631	21659	28	AACTATCGCCAGTAACTTCTATGTCAGAT	57.26551724	12384	21681	21711	30	TCAACAACATCTTTAGTTTCTACATCTGAAT	55.11290323	20	11	100	111	22
8359	21633	21661	28	CTATCGCCAGTAACTTCTATGTCAGATTG	58.67931034	12385	21682	21712	30	CAACAACATCTTTAGTTTCTACATCTGAATC	56.43548387	20	13	98	111	21
8360	21634	21662	28	TATCGCCAGTAACTTCTATGTCAGATTGA	57.26551724	12385	21682	21712	30	CAACAACATCTTTAGTTTCTACATCTGAATC	56.43548387	20	13	98	111	20
8363	21637	21665	28	CGCCAGTAACTTCTATGTCAGATTGATGT	58.67931034	12391	21688	21718	30	CATCTTTAGTTTCTACATCTGAATCAACAAA	55.11290323	20	16	95	111	23
7151	3070	3098	28	CGCAAACAGTCTGAAAGAAGCAATGAAGT	58.67931034	11315	3101	3131	30	CTGAGCCACATCAAGCCTACAAGACAAGCCA	64.37096774	20	84	28	112	3
7151	3070	3098	28	CGCAAACAGTCTGAAAGAAGCAATGAAGT	58.67931034	11318	3104	3134	30	AGCCACATCAAGCCTACAAGACAAGCCATTG	63.0483871	20	84	29	113	6
7232	4118	4146	28	TCCAGCAAAGCCAAAGCCTCATTATTATT	57.26551724	11404	4168	4198	30	AAGAAGTAGACTAAAGCATAAAGATAGAGAA	55.11290323	20	61	53	114	22
8361	21635	21663	28	ATCGCCAGTAACTTCTATGTCAGATTGAT	57.26551724	12384	21681	21711	30	TCAACAACATCTTTAGTTTCTACATCTGAAT	55.11290323	20	14	100	114	18
6906	1086	1114	28	GCTTGACTGCCGCCTCTGCTCCCTTCTGC	68.57586207	11125	1115	1145	30	GTAGAAGCCTTTTGGCAATGTTGTTCCTTGA	60.40322581	20	65	51	116	1
7234	4120	4148	28	CAGCAAAGCCAAAGCCTCATTATTATTCT	57.26551724	11404	4168	4198	30	AAGAAGTAGACTAAAGCATAAAGATAGAGAA	55.11290323	20	63	53	116	20
7152	3071	3099	28	GCAAACAGTCTGAAAGAAGCAATGAAGTA	57.26551724	11317	3103	3133	30	GAGCCACATCAAGCCTACAAGACAAGCCATT	63.0483871	20	90	27	117	4
7152	3071	3099	28	GCAAACAGTCTGAAAGAAGCAATGAAGTA	57.26551724	11316	3102	3132	30	TGAGCCACATCAAGCCTACAAGACAAGCCAT	63.0483871	20	90	28	118	3
7153	3072	3100	28	CAAACAGTCTGAAAGAAGCAATGAAGTAG	57.26551724	11317	3103	3133	30	GAGCCACATCAAGCCTACAAGACAAGCCATT	63.0483871	20	91	27	118	3
7553	8163	8191	28	GAAAAGAAAGGTAAGAACAAGTCCTGAGT	57.26551724	11665	8212	8242	30	TGAAAACTTTGTCAGGGTAATAAACACCACG	59.08064516	20	92	26	118	21
7152	3071	3099	28	GCAAACAGTCTGAAAGAAGCAATGAAGTA	57.26551724	11314	3100	3130	30	GCTGAGCCACATCAAGCCTACAAGACAAGCC	65.69354839	20	90	29	119	1
7152	3071	3099	28	GCAAACAGTCTGAAAGAAGCAATGAAGTA	57.26551724	11318	3104	3134	30	AGCCACATCAAGCCTACAAGACAAGCCATTG	63.0483871	20	90	29	119	5
7153	3072	3100	28	CAAACAGTCTGAAAGAAGCAATGAAGTAG	57.26551724	11315	3101	3131	30	CTGAGCCACATCAAGCCTACAAGACAAGCCA	64.37096774	20	91	28	119	1
7153	3072	3100	28	CAAACAGTCTGAAAGAAGCAATGAAGTAG	57.26551724	11316	3102	3132	30	TGAGCCACATCAAGCCTACAAGACAAGCCAT	63.0483871	20	91	28	119	2
6907	1087	1115	28	CTTGACTGCCGCCTCTGCTCCCTTCTGCG	68.57586207	11126	1116	1146	30	TAGAAGCCTTTTGGCAATGTTGTTCCTTGAG	60.40322581	20	65	55	120	1
7153	3072	3100	28	CAAACAGTCTGAAAGAAGCAATGAAGTAG	57.26551724	11318	3104	3134	30	AGCCACATCAAGCCTACAAGACAAGCCATTG	63.0483871	20	91	29	120	4
7229	4115	4143	28	ATTTCCAGCAAAGCCAAAGCCTCATTATT	57.26551724	11402	4166	4196	30	GCAAGAAGTAGACTAAAGCATAAAGATAGAG	57.75806452	20	76	47	123	23
7150	3028	3056	28	AATGTTAGTTTCTGGATTGAATGACCACA	55.85172414	11312	3070	3100	30	CGCAAACAGTCTGAAAGAAGCAATGAAGTAG	60.40322581	20	32	92	124	14
7685	10225	10253	28	CCCTGTTGTCCATCAAAGTGTCCCTTATT	60.09310345	11789	10266	10296	30	AGCCACATTTTCTAAACTCTGAAGTCTTGTA	57.75806452	20	17	107	124	13
7149	3027	3055	28	GAATGTTAGTTTCTGGATTGAATGACCAC	57.26551724	11312	3070	3100	30	CGCAAACAGTCTGAAAGAAGCAATGAAGTAG	60.40322581	20	33	92	125	15
7150	3028	3056	28	AATGTTAGTTTCTGGATTGAATGACCACA	55.85172414	11313	3071	3101	30	GCAAACAGTCTGAAAGAAGCAATGAAGTAGC	60.40322581	20	32	95	127	15
7654	9901	9929	28	TCAACTCTACCATCAAAAAAGACAGTGAG	57.26551724	11767	9944	9974	30	TTTCAGTTGGTTTCTTGGCTATGTCAGTCAT	59.08064516	20	61	68	129	15
7234	4120	4148	28	CAGCAAAGCCAAAGCCTCATTATTATTCT	57.26551724	11405	4169	4199	30	AGAAGTAGACTAAAGCATAAAGATAGAGAAA	55.11290323	20	63	67	130	21
7516	7806	7834	28	AGGTCCATAAGAAAAGGCTGAGAGACATA	58.67931034	11615	7858	7888	30	TAGAATAAACTCTGAACTCACTTTCCATCCA	57.75806452	20	63	71	134	24
7687	10227	10255	28	CTGTTGTCCATCAAAGTGTCCCTTATTTA	57.26551724	11788	10265	10295	30	AAGCCACATTTTCTAAACTCTGAAGTCTTGT	57.75806452	20	19	115	134	10
8043	17781	17809	28	GATGGAAGGGAACTAAACTCTGAGGCTAT	60.09310345	12069	17812	17842	30	CTTGTAAGGTTGCCCTGTTGTCCAGCATTTC	63.0483871	20	30	110	140	3
7686	10226	10254	28	CCTGTTGTCCATCAAAGTGTCCCTTATTT	58.67931034	11787	10264	10294	30	AAAGCCACATTTTCTAAACTCTGAAGTCTTG	57.75806452	20	20	123	143	10
7810	13413	13441	28	AGCACACAATGGAAAACTAATGGGTGGTT	58.67931034	11887	13465	13495	30	ATACCTCCTAAGTAAAGTTGAGTCACATCTG	59.08064516	20	124	19	143	24
7681	10221	10249	28	TTCACCCTGTTGTCCATCAAAGTGTCCCT	61.50689655	11792	10274	10304	30	TTTCTAAACTCTGAAGTCTTGTAAAAGTGTT	55.11290323	20	96	48	144	25
8043	17781	17809	28	GATGGAAGGGAACTAAACTCTGAGGCTAT	60.09310345	12071	17814	17844	30	TGTAAGGTTGCCCTGTTGTCCAGCATTTCTT	61.72580645	20	30	114	144	5
8529	25113	25141	28	CCAGCAAGTGAGATGGTTTCAATAAAATG	57.26551724	12551	25149	25179	30	GGTGTTTTAGAAGAAGAAGTAAGATAACCAT	56.43548387	20	56	90	146	8
7371	5201	5229	28	ATAGCCCTTTCCACAAAAATCAACTCTTT	55.85172414	11518	5253	5283	30	GACATTTTAGTAGCAGCAAGATTAGCAGAAG	59.08064516	20	95	52	147	24
8529	25113	25141	28	CCAGCAAGTGAGATGGTTTCAATAAAATG	57.26551724	12550	25148	25178	30	AGGTGTTTTAGAAGAAGAAGTAAGATAACCA	56.43548387	20	56	91	147	7
8529	25113	25141	28	CCAGCAAGTGAGATGGTTTCAATAAAATG	57.26551724	12552	25150	25180	30	GTGTTTTAGAAGAAGAAGTAAGATAACCATT	55.11290323	20	56	92	148	9
7370	5200	5228	28	GATAGCCCTTTCCACAAAAATCAACTCTT	57.26551724	11518	5253	5283	30	GACATTTTAGTAGCAGCAAGATTAGCAGAAG	59.08064516	20	97	52	149	25
7210	4066	4094	28	CAGCAAAGAAAATAGTTGGCATCATAAAG	55.85172414	11390	4117	4147	30	TTCCAGCAAAGCCAAAGCCTCATTATTATTC	59.08064516	20	79	71	150	23
7244	4182	4210	28	AGCATAAAGATAGAGAAAAGGGGCTTCAA	57.26551724	11415	4212	4242	30	GCCAGCAGCAACGAGCAAAAGGTGTGAGTAA	64.37096774	20	138	14	152	2
7370	5200	5228	28	GATAGCCCTTTCCACAAAAATCAACTCTT	57.26551724	11508	5243	5273	30	TACACACTCTGACATTTTAGTAGCAGCAAGA	59.08064516	20	97	55	152	15
7370	5200	5228	28	GATAGCCCTTTCCACAAAAATCAACTCTT	57.26551724	11516	5251	5281	30	CTGACATTTTAGTAGCAGCAAGATTAGCAGA	59.08064516	20	97	55	152	23
7371	5201	5229	28	ATAGCCCTTTCCACAAAAATCAACTCTTT	55.85172414	11514	5249	5279	30	CTCTGACATTTTAGTAGCAGCAAGATTAGCA	59.08064516	20	95	57	152	20
7371	5201	5229	28	ATAGCCCTTTCCACAAAAATCAACTCTTT	55.85172414	11515	5250	5280	30	TCTGACATTTTAGTAGCAGCAAGATTAGCAG	59.08064516	20	95	57	152	21
8043	17781	17809	28	GATGGAAGGGAACTAAACTCTGAGGCTAT	60.09310345	12072	17815	17845	30	GTAAGGTTGCCCTGTTGTCCAGCATTTCTTC	63.0483871	20	30	122	152	6
7245	4183	4211	28	GCATAAAGATAGAGAAAAGGGGCTTCAAG	58.67931034	11416	4213	4243	30	CCAGCAGCAACGAGCAAAAGGTGTGAGTAAA	63.0483871	20	135	18	153	2
8530	25114	25142	28	CAGCAAGTGAGATGGTTTCAATAAAATGT	55.85172414	12550	25148	25178	30	AGGTGTTTTAGAAGAAGAAGTAAGATAACCA	56.43548387	20	62	91	153	6
7370	5200	5228	28	GATAGCCCTTTCCACAAAAATCAACTCTT	57.26551724	11509	5244	5274	30	ACACACTCTGACATTTTAGTAGCAGCAAGAT	59.08064516	20	97	57	154	16
7370	5200	5228	28	GATAGCCCTTTCCACAAAAATCAACTCTT	57.26551724	11514	5249	5279	30	CTCTGACATTTTAGTAGCAGCAAGATTAGCA	59.08064516	20	97	57	154	21
7371	5201	5229	28	ATAGCCCTTTCCACAAAAATCAACTCTTT	55.85172414	11517	5252	5282	30	TGACATTTTAGTAGCAGCAAGATTAGCAGAA	57.75806452	20	95	59	154	23
7244	4182	4210	28	AGCATAAAGATAGAGAAAAGGGGCTTCAA	57.26551724	11418	4215	4245	30	AGCAGCAACGAGCAAAAGGTGTGAGTAAACT	61.72580645	20	138	18	156	5
7370	5200	5228	28	GATAGCCCTTTCCACAAAAATCAACTCTT	57.26551724	11517	5252	5282	30	TGACATTTTAGTAGCAGCAAGATTAGCAGAA	57.75806452	20	97	59	156	24
8530	25114	25142	28	CAGCAAGTGAGATGGTTTCAATAAAATGT	55.85172414	12548	25146	25176	30	TCAGGTGTTTTAGAAGAAGAAGTAAGATAAC	56.43548387	20	62	96	158	4
7209	4065	4093	28	CCAGCAAAGAAAATAGTTGGCATCATAAA	55.85172414	11391	4118	4148	30	TCCAGCAAAGCCAAAGCCTCATTATTATTCT	59.08064516	20	91	68	159	25
7210	4066	4094	28	CAGCAAAGAAAATAGTTGGCATCATAAAG	55.85172414	11392	4119	4149	30	CCAGCAAAGCCAAAGCCTCATTATTATTCTT	59.08064516	20	79	80	159	25
7210	4066	4094	28	CAGCAAAGAAAATAGTTGGCATCATAAAG	55.85172414	11382	4109	4139	30	AACGGCATTTCCAGCAAAGCCAAAGCCTCAT	63.0483871	20	79	85	164	15
8530	25114	25142	28	CAGCAAGTGAGATGGTTTCAATAAAATGT	55.85172414	12547	25145	25175	30	TTCAGGTGTTTTAGAAGAAGAAGTAAGATAA	55.11290323	20	62	102	164	3
7210	4066	4094	28	CAGCAAAGAAAATAGTTGGCATCATAAAG	55.85172414	11389	4116	4146	30	TTTCCAGCAAAGCCAAAGCCTCATTATTATT	57.75806452	20	79	86	165	22
7210	4066	4094	28	CAGCAAAGAAAATAGTTGGCATCATAAAG	55.85172414	11383	4110	4140	30	ACGGCATTTCCAGCAAAGCCAAAGCCTCATT	63.0483871	20	79	87	166	16
7210	4066	4094	28	CAGCAAAGAAAATAGTTGGCATCATAAAG	55.85172414	11387	4114	4144	30	CATTTCCAGCAAAGCCAAAGCCTCATTATTA	59.08064516	20	79	87	166	20
7209	4065	4093	28	CCAGCAAAGAAAATAGTTGGCATCATAAA	55.85172414	11381	4108	4138	30	GAACGGCATTTCCAGCAAAGCCAAAGCCTCA	64.37096774	20	91	82	173	15
7208	4056	4084	28	ATTAGTATGCCAGCAAAGAAAATAGTTGG	55.85172414	11382	4109	4139	30	AACGGCATTTCCAGCAAAGCCAAAGCCTCAT	63.0483871	20	89	85	174	25
7209	4065	4093	28	CCAGCAAAGAAAATAGTTGGCATCATAAA	55.85172414	11382	4109	4139	30	AACGGCATTTCCAGCAAAGCCAAAGCCTCAT	63.0483871	20	91	85	176	16
7209	4065	4093	28	CCAGCAAAGAAAATAGTTGGCATCATAAA	55.85172414	11387	4114	4144	30	CATTTCCAGCAAAGCCAAAGCCTCATTATTA	59.08064516	20	91	87	178	21
7209	4065	4093	28	CCAGCAAAGAAAATAGTTGGCATCATAAA	55.85172414	11386	4113	4143	30	GCATTTCCAGCAAAGCCAAAGCCTCATTATT	60.40322581	20	91	89	180	20
7234	4120	4148	28	CAGCAAAGCCAAAGCCTCATTATTATTCT	57.26551724	11407	4171	4201	30	AAGTAGACTAAAGCATAAAGATAGAGAAAAG	55.11290323	20	63	117	180	23
8531	25116	25144	28	GCAAGTGAGATGGTTTCAATAAAATGTTC	55.85172414	12551	25149	25179	30	GGTGTTTTAGAAGAAGAAGTAAGATAACCAT	56.43548387	20	99	90	189	5
8531	25116	25144	28	GCAAGTGAGATGGTTTCAATAAAATGTTC	55.85172414	12550	25148	25178	30	AGGTGTTTTAGAAGAAGAAGTAAGATAACCA	56.43548387	20	99	91	190	4
8531	25116	25144	28	GCAAGTGAGATGGTTTCAATAAAATGTTC	55.85172414	12552	25150	25180	30	GTGTTTTAGAAGAAGAAGTAAGATAACCATT	55.11290323	20	99	92	191	6
8531	25116	25144	28	GCAAGTGAGATGGTTTCAATAAAATGTTC	55.85172414	12549	25147	25177	30	CAGGTGTTTTAGAAGAAGAAGTAAGATAACC	57.75806452	20	99	95	194	3
7681	10221	10249	28	TTCACCCTGTTGTCCATCAAAGTGTCCCT	61.50689655	11791	10268	10298	30	CCACATTTTCTAAACTCTGAAGTCTTGTAAA	56.43548387	20	96	100	196	19
7681	10221	10249	28	TTCACCCTGTTGTCCATCAAAGTGTCCCT	61.50689655	11790	10267	10297	30	GCCACATTTTCTAAACTCTGAAGTCTTGTAA	57.75806452	20	96	105	201	18
7238	4127	4155	28	GCCAAAGCCTCATTATTATTCTTACAAAG	55.85172414	11406	4170	4200	30	GAAGTAGACTAAAGCATAAAGATAGAGAAAA	55.11290323	20	96	107	203	15
7681	10221	10249	28	TTCACCCTGTTGTCCATCAAAGTGTCCCT	61.50689655	11789	10266	10296	30	AGCCACATTTTCTAAACTCTGAAGTCTTGTA	57.75806452	20	96	107	203	17
7681	10221	10249	28	TTCACCCTGTTGTCCATCAAAGTGTCCCT	61.50689655	11788	10265	10295	30	AAGCCACATTTTCTAAACTCTGAAGTCTTGT	57.75806452	20	96	115	211	16
6781	461	489	28	TTGCTGTTTCTTCTGTCTCTGCGGTAAGG	61.50689655	11028	492	522	30	TGAGTTTCATCAGCCTTCTTCTTTTTGTCCT	59.08064516	20	132	111	243	3
6782	462	490	28	TGCTGTTTCTTCTGTCTCTGCGGTAAGGC	62.92068966	11029	493	523	30	GAGTTTCATCAGCCTTCTTCTTTTTGTCCTT	59.08064516	20	117	126	243	3
6781	461	489	28	TTGCTGTTTCTTCTGTCTCTGCGGTAAGG	61.50689655	11029	493	523	30	GAGTTTCATCAGCCTTCTTCTTTTTGTCCTT	59.08064516	20	132	126	258	4
6779	459	487	28	GTTTGCTGTTTCTTCTGTCTCTGCGGTAA	60.09310345	11025	489	519	30	GCTTGAGTTTCATCAGCCTTCTTCTTTTTGT	59.08064516	20	175	84	259	2
6780	460	488	28	TTTGCTGTTTCTTCTGTCTCTGCGGTAAG	60.09310345	11028	492	522	30	TGAGTTTCATCAGCCTTCTTCTTTTTGTCCT	59.08064516	20	155	111	266	4
6779	459	487	28	GTTTGCTGTTTCTTCTGTCTCTGCGGTAA	60.09310345	11026	490	520	30	CTTGAGTTTCATCAGCCTTCTTCTTTTTGTC	59.08064516	20	175	92	267	3
6778	458	486	28	AGTTTGCTGTTTCTTCTGTCTCTGCGGTA	60.09310345	11026	490	520	30	CTTGAGTTTCATCAGCCTTCTTCTTTTTGTC	59.08064516	20	176	92	268	4
6783	463	491	28	GCTGTTTCTTCTGTCTCTGCGGTAAGGCT	62.92068966	11030	494	524	30	AGTTTCATCAGCCTTCTTCTTTTTGTCCTTT	57.75806452	20	109	161	270	3
6779	459	487	28	GTTTGCTGTTTCTTCTGTCTCTGCGGTAA	60.09310345	11027	491	521	30	TTGAGTTTCATCAGCCTTCTTCTTTTTGTCC	59.08064516	20	175	99	274	4
6778	458	486	28	AGTTTGCTGTTTCTTCTGTCTCTGCGGTA	60.09310345	11027	491	521	30	TTGAGTTTCATCAGCCTTCTTCTTTTTGTCC	59.08064516	20	176	99	275	5
6777	457	485	28	CAGTTTGCTGTTTCTTCTGTCTCTGCGGT	61.50689655	11028	492	522	30	TGAGTTTCATCAGCCTTCTTCTTTTTGTCCT	59.08064516	20	183	111	294	7
6777	457	485	28	CAGTTTGCTGTTTCTTCTGTCTCTGCGGT	61.50689655	11029	493	523	30	GAGTTTCATCAGCCTTCTTCTTTTTGTCCTT	59.08064516	20	183	126	309	8
6780	460	488	28	TTTGCTGTTTCTTCTGTCTCTGCGGTAAG	60.09310345	11030	494	524	30	AGTTTCATCAGCCTTCTTCTTTTTGTCCTTT	57.75806452	20	155	161	316	6
6783	463	491	28	GCTGTTTCTTCTGTCTCTGCGGTAAGGCT	62.92068966	11031	495	525	30	GTTTCATCAGCCTTCTTCTTTTTGTCCTTTT	57.75806452	20	109	220	329	4
6779	459	487	28	GTTTGCTGTTTCTTCTGTCTCTGCGGTAA	60.09310345	11030	494	524	30	AGTTTCATCAGCCTTCTTCTTTTTGTCCTTT	57.75806452	20	175	161	336	7
6778	458	486	28	AGTTTGCTGTTTCTTCTGTCTCTGCGGTA	60.09310345	11030	494	524	30	AGTTTCATCAGCCTTCTTCTTTTTGTCCTTT	57.75806452	20	176	161	337	8
6786	466	494	28	GTTTCTTCTGTCTCTGCGGTAAGGCTTGA	61.50689655	11033	497	527	30	TTCATCAGCCTTCTTCTTTTTGTCCTTTTTA	56.43548387	20	58	282	340	3
6778	458	486	28	AGTTTGCTGTTTCTTCTGTCTCTGCGGTA	60.09310345	11034	498	528	30	TCATCAGCCTTCTTCTTTTTGTCCTTTTTAG	57.75806452	20	176	292	468	12
6779	459	487	28	GTTTGCTGTTTCTTCTGTCTCTGCGGTAA	60.09310345	11035	499	529	30	CATCAGCCTTCTTCTTTTTGTCCTTTTTAGG	59.08064516	20	175	300	475	12
6798	489	517	28	GCTTGAGTTTCATCAGCCTTCTTCTTTTT	57.26551724	11063	532	562	30	CTGTTGGTGGGAATGTTTTGTATGCGTCAAT	60.40322581	20	80	5532	5612	15
8846	28423	28451	28	AGGCAATAGTGCGACCACCCTTACGAAGA	62.92068966	14547	28469	28500	31	TTCATTATGGTATTCGGCAAGACTATGCTCAG	60.54375	20	2	1	3	18
8849	28426	28454	28	CAATAGTGCGACCACCCTTACGAAGAATG	61.50689655	14547	28469	28500	31	TTCATTATGGTATTCGGCAAGACTATGCTCAG	60.54375	20	3	1	4	15
8848	28425	28453	28	GCAATAGTGCGACCACCCTTACGAAGAAT	61.50689655	14549	28471	28502	31	CATTATGGTATTCGGCAAGACTATGCTCAGGT	61.825	20	2	3	5	18
8850	28427	28455	28	AATAGTGCGACCACCCTTACGAAGAATGG	61.50689655	14548	28470	28501	31	TCATTATGGTATTCGGCAAGACTATGCTCAGG	61.825	20	3	2	5	15
8846	28423	28451	28	AGGCAATAGTGCGACCACCCTTACGAAGA	62.92068966	14550	28472	28503	31	ATTATGGTATTCGGCAAGACTATGCTCAGGTC	61.825	20	2	4	6	21
8846	28423	28451	28	AGGCAATAGTGCGACCACCCTTACGAAGA	62.92068966	14551	28473	28504	31	TTATGGTATTCGGCAAGACTATGCTCAGGTCC	63.10625	20	2	4	6	22
8847	28424	28452	28	GGCAATAGTGCGACCACCCTTACGAAGAA	62.92068966	14550	28472	28503	31	ATTATGGTATTCGGCAAGACTATGCTCAGGTC	61.825	20	2	4	6	20
8847	28424	28452	28	GGCAATAGTGCGACCACCCTTACGAAGAA	62.92068966	14551	28473	28504	31	TTATGGTATTCGGCAAGACTATGCTCAGGTCC	63.10625	20	2	4	6	21
8848	28425	28453	28	GCAATAGTGCGACCACCCTTACGAAGAAT	61.50689655	14551	28473	28504	31	TTATGGTATTCGGCAAGACTATGCTCAGGTCC	63.10625	20	2	4	6	20
8849	28426	28454	28	CAATAGTGCGACCACCCTTACGAAGAATG	61.50689655	14550	28472	28503	31	ATTATGGTATTCGGCAAGACTATGCTCAGGTC	61.825	20	3	4	7	18
7091	2807	2835	28	CCTGAGTCACCTGCTACACGCTGCGAAGC	67.16206897	13157	2844	2875	31	TGTAATAAGAAAGCGTTCGTGATGTAGCAACA	59.2625	20	7	2	9	9
8846	28423	28451	28	AGGCAATAGTGCGACCACCCTTACGAAGA	62.92068966	14544	28466	28497	31	AGATTCATTATGGTATTCGGCAAGACTATGCT	59.2625	20	2	7	9	15
8850	28427	28455	28	AATAGTGCGACCACCCTTACGAAGAATGG	61.50689655	14544	28466	28497	31	AGATTCATTATGGTATTCGGCAAGACTATGCT	59.2625	20	3	7	10	11
7091	2807	2835	28	CCTGAGTCACCTGCTACACGCTGCGAAGC	67.16206897	13160	2847	2878	31	AATAAGAAAGCGTTCGTGATGTAGCAACAGTG	60.54375	20	7	4	11	12
7089	2805	2833	28	AACCTGAGTCACCTGCTACACGCTGCGAA	64.33448276	13157	2844	2875	31	TGTAATAAGAAAGCGTTCGTGATGTAGCAACA	59.2625	20	10	2	12	11
7091	2807	2835	28	CCTGAGTCACCTGCTACACGCTGCGAAGC	67.16206897	13162	2849	2880	31	TAAGAAAGCGTTCGTGATGTAGCAACAGTGAT	60.54375	20	7	6	13	14
7085	2801	2829	28	GCAAAACCTGAGTCACCTGCTACACGCTG	64.33448276	13158	2845	2876	31	GTAATAAGAAAGCGTTCGTGATGTAGCAACAG	60.54375	20	16	1	17	16
7086	2802	2830	28	CAAAACCTGAGTCACCTGCTACACGCTGC	64.33448276	13156	2843	2874	31	TTGTAATAAGAAAGCGTTCGTGATGTAGCAAC	59.2625	20	16	2	18	13
7136	2886	2914	28	TAGGCAGGTCCTTGATGTCACAGCGTCCT	64.33448276	13200	2920	2951	31	GTGTCCAGCAATACGAAGATGTCCACGAAGGA	64.3875	20	14	4	18	6
8846	28423	28451	28	AGGCAATAGTGCGACCACCCTTACGAAGA	62.92068966	14543	28465	28496	31	CAGATTCATTATGGTATTCGGCAAGACTATGC	60.54375	20	2	17	19	14
8765	27784	27812	28	TGCCAAAGATGTTAGTTAGCCACTGCGAA	60.09310345	14480	27813	27844	31	GTCAACTGAACAACACCACCTGTAATGTAGGC	63.10625	20	6	14	20	1
7298	4549	4577	28	GCACTGGCTCAGAGTCGTCTTCATCAAAT	61.50689655	13330	4600	4631	31	AACAGCCCTTGAGACAACTACAGCAACTGGTC	64.3875	20	7	14	21	23
8764	27783	27811	28	GTGCCAAAGATGTTAGTTAGCCACTGCGA	61.50689655	14479	27812	27843	31	AGTCAACTGAACAACACCACCTGTAATGTAGG	61.825	20	7	14	21	1
7297	4548	4576	28	AGCACTGGCTCAGAGTCGTCTTCATCAAA	61.50689655	13328	4598	4629	31	ACAACAGCCCTTGAGACAACTACAGCAACTGG	64.3875	20	8	14	22	22
7297	4548	4576	28	AGCACTGGCTCAGAGTCGTCTTCATCAAA	61.50689655	13329	4599	4630	31	CAACAGCCCTTGAGACAACTACAGCAACTGGT	64.3875	20	8	14	22	23
7297	4548	4576	28	AGCACTGGCTCAGAGTCGTCTTCATCAAA	61.50689655	13330	4600	4631	31	AACAGCCCTTGAGACAACTACAGCAACTGGTC	64.3875	20	8	14	22	24
7298	4549	4577	28	GCACTGGCTCAGAGTCGTCTTCATCAAAT	61.50689655	13332	4602	4633	31	CAGCCCTTGAGACAACTACAGCAACTGGTCAT	64.3875	20	7	15	22	25
8849	28426	28454	28	CAATAGTGCGACCACCCTTACGAAGAATG	61.50689655	14541	28463	28494	31	GCCAGATTCATTATGGTATTCGGCAAGACTAT	60.54375	20	3	20	23	9
7297	4548	4576	28	AGCACTGGCTCAGAGTCGTCTTCATCAAA	61.50689655	13331	4601	4632	31	ACAGCCCTTGAGACAACTACAGCAACTGGTCA	64.3875	20	8	16	24	25
8846	28423	28451	28	AGGCAATAGTGCGACCACCCTTACGAAGA	62.92068966	14540	28462	28493	31	AGCCAGATTCATTATGGTATTCGGCAAGACTA	60.54375	20	2	22	24	11
8848	28425	28453	28	GCAATAGTGCGACCACCCTTACGAAGAAT	61.50689655	14540	28462	28493	31	AGCCAGATTCATTATGGTATTCGGCAAGACTA	60.54375	20	2	22	24	9
8849	28426	28454	28	CAATAGTGCGACCACCCTTACGAAGAATG	61.50689655	14540	28462	28493	31	AGCCAGATTCATTATGGTATTCGGCAAGACTA	60.54375	20	3	22	25	8
8850	28427	28455	28	AATAGTGCGACCACCCTTACGAAGAATGG	61.50689655	14540	28462	28493	31	AGCCAGATTCATTATGGTATTCGGCAAGACTA	60.54375	20	3	22	25	7
8851	28437	28465	28	CCACCCTTACGAAGAATGGTTTTCAAGCC	61.50689655	14549	28471	28502	31	CATTATGGTATTCGGCAAGACTATGCTCAGGT	61.825	20	22	3	25	6
8851	28437	28465	28	CCACCCTTACGAAGAATGGTTTTCAAGCC	61.50689655	14550	28472	28503	31	ATTATGGTATTCGGCAAGACTATGCTCAGGTC	61.825	20	22	4	26	7
7128	2878	2906	28	GATTTCTTTAGGCAGGTCCTTGATGTCAC	60.09310345	13199	2919	2950	31	GGTGTCCAGCAATACGAAGATGTCCACGAAGG	65.66875	20	25	2	27	13
7133	2883	2911	28	CTTTAGGCAGGTCCTTGATGTCACAGCGT	62.92068966	13200	2920	2951	31	GTGTCCAGCAATACGAAGATGTCCACGAAGGA	64.3875	20	23	4	27	9
8846	28423	28451	28	AGGCAATAGTGCGACCACCCTTACGAAGA	62.92068966	14537	28459	28490	31	TCAAGCCAGATTCATTATGGTATTCGGCAAGA	60.54375	20	2	25	27	8
8846	28423	28451	28	AGGCAATAGTGCGACCACCCTTACGAAGA	62.92068966	14539	28461	28492	31	AAGCCAGATTCATTATGGTATTCGGCAAGACT	60.54375	20	2	25	27	10
8847	28424	28452	28	GGCAATAGTGCGACCACCCTTACGAAGAA	62.92068966	14538	28460	28491	31	CAAGCCAGATTCATTATGGTATTCGGCAAGAC	61.825	20	2	25	27	8
8847	28424	28452	28	GGCAATAGTGCGACCACCCTTACGAAGAA	62.92068966	14539	28461	28492	31	AAGCCAGATTCATTATGGTATTCGGCAAGACT	60.54375	20	2	25	27	9
8848	28425	28453	28	GCAATAGTGCGACCACCCTTACGAAGAAT	61.50689655	14537	28459	28490	31	TCAAGCCAGATTCATTATGGTATTCGGCAAGA	60.54375	20	2	25	27	6
8848	28425	28453	28	GCAATAGTGCGACCACCCTTACGAAGAAT	61.50689655	14539	28461	28492	31	AAGCCAGATTCATTATGGTATTCGGCAAGACT	60.54375	20	2	25	27	8
8851	28437	28465	28	CCACCCTTACGAAGAATGGTTTTCAAGCC	61.50689655	14554	28476	28507	31	TGGTATTCGGCAAGACTATGCTCAGGTCCTAC	64.3875	20	22	5	27	11
8846	28423	28451	28	AGGCAATAGTGCGACCACCCTTACGAAGA	62.92068966	14536	28458	28489	31	TTCAAGCCAGATTCATTATGGTATTCGGCAAG	60.54375	20	2	26	28	7
8847	28424	28452	28	GGCAATAGTGCGACCACCCTTACGAAGAA	62.92068966	14536	28458	28489	31	TTCAAGCCAGATTCATTATGGTATTCGGCAAG	60.54375	20	2	26	28	6
8849	28426	28454	28	CAATAGTGCGACCACCCTTACGAAGAATG	61.50689655	14537	28459	28490	31	TCAAGCCAGATTCATTATGGTATTCGGCAAGA	60.54375	20	3	25	28	5
8849	28426	28454	28	CAATAGTGCGACCACCCTTACGAAGAATG	61.50689655	14538	28460	28491	31	CAAGCCAGATTCATTATGGTATTCGGCAAGAC	61.825	20	3	25	28	6
8849	28426	28454	28	CAATAGTGCGACCACCCTTACGAAGAATG	61.50689655	14539	28461	28492	31	AAGCCAGATTCATTATGGTATTCGGCAAGACT	60.54375	20	3	25	28	7
8850	28427	28455	28	AATAGTGCGACCACCCTTACGAAGAATGG	61.50689655	14537	28459	28490	31	TCAAGCCAGATTCATTATGGTATTCGGCAAGA	60.54375	20	3	25	28	4
8850	28427	28455	28	AATAGTGCGACCACCCTTACGAAGAATGG	61.50689655	14539	28461	28492	31	AAGCCAGATTCATTATGGTATTCGGCAAGACT	60.54375	20	3	25	28	6
8852	28438	28466	28	CACCCTTACGAAGAATGGTTTTCAAGCCA	60.09310345	14546	28468	28499	31	ATTCATTATGGTATTCGGCAAGACTATGCTCA	59.2625	20	25	3	28	2
7128	2878	2906	28	GATTTCTTTAGGCAGGTCCTTGATGTCAC	60.09310345	13201	2921	2952	31	TGTCCAGCAATACGAAGATGTCCACGAAGGAT	63.10625	20	25	4	29	15
8155	18775	18803	28	ACATAGCAATAATACCCATAGCAAAAGGT	55.85172414	13974	18816	18847	31	TCATACAAAAAAAAGAACAAAGACCATTGAGT	55.41875	20	26	3	29	13
8849	28426	28454	28	CAATAGTGCGACCACCCTTACGAAGAATG	61.50689655	14536	28458	28489	31	TTCAAGCCAGATTCATTATGGTATTCGGCAAG	60.54375	20	3	26	29	4
8850	28427	28455	28	AATAGTGCGACCACCCTTACGAAGAATGG	61.50689655	14536	28458	28489	31	TTCAAGCCAGATTCATTATGGTATTCGGCAAG	60.54375	20	3	26	29	3
8852	28438	28466	28	CACCCTTACGAAGAATGGTTTTCAAGCCA	60.09310345	14550	28472	28503	31	ATTATGGTATTCGGCAAGACTATGCTCAGGTC	61.825	20	25	4	29	6
8852	28438	28466	28	CACCCTTACGAAGAATGGTTTTCAAGCCA	60.09310345	14551	28473	28504	31	TTATGGTATTCGGCAAGACTATGCTCAGGTCC	63.10625	20	25	4	29	7
7097	2847	2875	28	AATAAGAAAGCGTTCGTGATGTAGCAACA	57.26551724	13192	2882	2913	31	TCTTTAGGCAGGTCCTTGATGTCACAGCGTCC	65.66875	20	0	30	30	7
7102	2852	2880	28	GAAAGCGTTCGTGATGTAGCAACAGTGAT	60.09310345	13193	2883	2914	31	CTTTAGGCAGGTCCTTGATGTCACAGCGTCCT	65.66875	20	6	24	30	3
7128	2878	2906	28	GATTTCTTTAGGCAGGTCCTTGATGTCAC	60.09310345	13196	2916	2947	31	GATGGTGTCCAGCAATACGAAGATGTCCACGA	64.3875	20	25	5	30	10
8851	28437	28465	28	CCACCCTTACGAAGAATGGTTTTCAAGCC	61.50689655	14556	28478	28509	31	GTATTCGGCAAGACTATGCTCAGGTCCTACTT	63.10625	20	22	8	30	13
8852	28438	28466	28	CACCCTTACGAAGAATGGTTTTCAAGCCA	60.09310345	14553	28475	28506	31	ATGGTATTCGGCAAGACTATGCTCAGGTCCTA	63.10625	20	25	5	30	9
7096	2846	2874	28	TAATAAGAAAGCGTTCGTGATGTAGCAAC	57.26551724	13189	2879	2910	31	ATTTCTTTAGGCAGGTCCTTGATGTCACAGCG	63.10625	20	0	31	31	5
7097	2847	2875	28	AATAAGAAAGCGTTCGTGATGTAGCAACA	57.26551724	13188	2878	2909	31	GATTTCTTTAGGCAGGTCCTTGATGTCACAGC	63.10625	20	0	31	31	3
7097	2847	2875	28	AATAAGAAAGCGTTCGTGATGTAGCAACA	57.26551724	13189	2879	2910	31	ATTTCTTTAGGCAGGTCCTTGATGTCACAGCG	63.10625	20	0	31	31	4
7097	2847	2875	28	AATAAGAAAGCGTTCGTGATGTAGCAACA	57.26551724	13190	2880	2911	31	TTTCTTTAGGCAGGTCCTTGATGTCACAGCGT	63.10625	20	0	31	31	5
7098	2848	2876	28	ATAAGAAAGCGTTCGTGATGTAGCAACAG	58.67931034	13188	2878	2909	31	GATTTCTTTAGGCAGGTCCTTGATGTCACAGC	63.10625	20	0	31	31	2
7098	2848	2876	28	ATAAGAAAGCGTTCGTGATGTAGCAACAG	58.67931034	13189	2879	2910	31	ATTTCTTTAGGCAGGTCCTTGATGTCACAGCG	63.10625	20	0	31	31	3
7098	2848	2876	28	ATAAGAAAGCGTTCGTGATGTAGCAACAG	58.67931034	13190	2880	2911	31	TTTCTTTAGGCAGGTCCTTGATGTCACAGCGT	63.10625	20	0	31	31	4
7099	2849	2877	28	TAAGAAAGCGTTCGTGATGTAGCAACAGT	58.67931034	13191	2881	2912	31	TTCTTTAGGCAGGTCCTTGATGTCACAGCGTC	64.3875	20	1	30	31	4
7103	2853	2881	28	AAAGCGTTCGTGATGTAGCAACAGTGATT	58.67931034	13193	2883	2914	31	CTTTAGGCAGGTCCTTGATGTCACAGCGTCCT	65.66875	20	7	24	31	2
7129	2879	2907	28	ATTTCTTTAGGCAGGTCCTTGATGTCACA	58.67931034	13200	2920	2951	31	GTGTCCAGCAATACGAAGATGTCCACGAAGGA	64.3875	20	27	4	31	13
8852	28438	28466	28	CACCCTTACGAAGAATGGTTTTCAAGCCA	60.09310345	14555	28477	28508	31	GGTATTCGGCAAGACTATGCTCAGGTCCTACT	64.3875	20	25	6	31	11
7099	2849	2877	28	TAAGAAAGCGTTCGTGATGTAGCAACAGT	58.67931034	13190	2880	2911	31	TTTCTTTAGGCAGGTCCTTGATGTCACAGCGT	63.10625	20	1	31	32	3
7104	2854	2882	28	AAGCGTTCGTGATGTAGCAACAGTGATTT	58.67931034	13193	2883	2914	31	CTTTAGGCAGGTCCTTGATGTCACAGCGTCCT	65.66875	20	8	24	32	1
7128	2878	2906	28	GATTTCTTTAGGCAGGTCCTTGATGTCAC	60.09310345	13194	2914	2945	31	TAGATGGTGTCCAGCAATACGAAGATGTCCAC	63.10625	20	25	7	32	8
7128	2878	2906	28	GATTTCTTTAGGCAGGTCCTTGATGTCAC	60.09310345	13195	2915	2946	31	AGATGGTGTCCAGCAATACGAAGATGTCCACG	64.3875	20	25	7	32	9
8846	28423	28451	28	AGGCAATAGTGCGACCACCCTTACGAAGA	62.92068966	14535	28457	28488	31	TTTCAAGCCAGATTCATTATGGTATTCGGCAA	59.2625	20	2	30	32	6
8853	28439	28467	28	ACCCTTACGAAGAATGGTTTTCAAGCCAG	60.09310345	14549	28471	28502	31	CATTATGGTATTCGGCAAGACTATGCTCAGGT	61.825	20	29	3	32	4
7093	2843	2871	28	TTGTAATAAGAAAGCGTTCGTGATGTAGC	57.26551724	13190	2880	2911	31	TTTCTTTAGGCAGGTCCTTGATGTCACAGCGT	63.10625	20	2	31	33	9
7094	2844	2872	28	TGTAATAAGAAAGCGTTCGTGATGTAGCA	57.26551724	13189	2879	2910	31	ATTTCTTTAGGCAGGTCCTTGATGTCACAGCG	63.10625	20	2	31	33	7
7132	2882	2910	28	TCTTTAGGCAGGTCCTTGATGTCACAGCG	62.92068966	13201	2921	2952	31	TGTCCAGCAATACGAAGATGTCCACGAAGGAT	63.10625	20	29	4	33	11
8562	25700	25728	28	TAGCATTTCAGTAGTGCCACCAGCCTTTT	60.09310345	14308	25751	25782	31	TAAAACACCCTCTTGAACAACATCACCCACTA	60.54375	20	20	13	33	23
8853	28439	28467	28	ACCCTTACGAAGAATGGTTTTCAAGCCAG	60.09310345	14552	28474	28505	31	TATGGTATTCGGCAAGACTATGCTCAGGTCCT	63.10625	20	29	4	33	7
7100	2850	2878	28	AAGAAAGCGTTCGTGATGTAGCAACAGTG	60.09310345	13192	2882	2913	31	TCTTTAGGCAGGTCCTTGATGTCACAGCGTCC	65.66875	20	4	30	34	4
7101	2851	2879	28	AGAAAGCGTTCGTGATGTAGCAACAGTGA	60.09310345	13192	2882	2913	31	TCTTTAGGCAGGTCCTTGATGTCACAGCGTCC	65.66875	20	4	30	34	3
7129	2879	2907	28	ATTTCTTTAGGCAGGTCCTTGATGTCACA	58.67931034	13195	2915	2946	31	AGATGGTGTCCAGCAATACGAAGATGTCCACG	64.3875	20	27	7	34	8
7131	2881	2909	28	TTCTTTAGGCAGGTCCTTGATGTCACAGC	61.50689655	13200	2920	2951	31	GTGTCCAGCAATACGAAGATGTCCACGAAGGA	64.3875	20	30	4	34	11
8187	19516	19544	28	AAGTCTGTCCTGGTTGAATGCGAACAAAC	60.09310345	13999	19548	19579	31	TACTTAGGTGTCTTAGGATTGGCTGTATCAAC	60.54375	20	11	23	34	4
8187	19516	19544	28	AAGTCTGTCCTGGTTGAATGCGAACAAAC	60.09310345	14000	19549	19580	31	ACTTAGGTGTCTTAGGATTGGCTGTATCAACC	61.825	20	11	23	34	5
7101	2851	2879	28	AGAAAGCGTTCGTGATGTAGCAACAGTGA	60.09310345	13190	2880	2911	31	TTTCTTTAGGCAGGTCCTTGATGTCACAGCGT	63.10625	20	4	31	35	1
7950	15755	15783	28	AAGAATCTACAACAGGAACTCCACTACCT	58.67931034	13814	15799	15830	31	AAATCACCGAAATCATACCAGTTACCATTGAG	59.2625	20	17	18	35	16
7950	15755	15783	28	AAGAATCTACAACAGGAACTCCACTACCT	58.67931034	13815	15800	15831	31	AATCACCGAAATCATACCAGTTACCATTGAGA	59.2625	20	17	18	35	17
8763	27739	27767	28	TCTCTTCAAGCCAATCAAGGACGGGTTTG	61.50689655	14464	27787	27818	31	CAAAGATGTTAGTTAGCCACTGCGAAGTCAAC	61.825	20	33	2	35	20
8855	28441	28469	28	CCTTACGAAGAATGGTTTTCAAGCCAGAT	58.67931034	14551	28473	28504	31	TTATGGTATTCGGCAAGACTATGCTCAGGTCC	63.10625	20	31	4	35	4
8147	18767	18795	28	AAAAGCAGACATAGCAATAATACCCATAG	55.85172414	13973	18815	18846	31	TTCATACAAAAAAAAGAACAAAGACCATTGAG	55.41875	20	33	3	36	20
8682	26906	26934	28	AGACTCATCAAATAAGTAGTATGTAGCCA	55.85172414	14413	26944	26975	31	CATCTAAATCAATGCCCAGTGGTGTAAGTAAT	59.2625	20	25	11	36	10
7125	2875	2903	28	AGTGATTTCTTTAGGCAGGTCCTTGATGT	58.67931034	13200	2920	2951	31	GTGTCCAGCAATACGAAGATGTCCACGAAGGA	64.3875	20	33	4	37	17
7126	2876	2904	28	GTGATTTCTTTAGGCAGGTCCTTGATGTC	60.09310345	13201	2921	2952	31	TGTCCAGCAATACGAAGATGTCCACGAAGGAT	63.10625	20	33	4	37	17
8611	26648	26676	28	ATTGTCCTCACTGCCGTCTTGTTGACCAA	61.50689655	14351	26683	26714	31	GTTGACTATCATCATCTAACCAATCTTCTTCT	57.98125	20	15	22	37	7
8759	27735	27763	28	AACTTCTCTTCAAGCCAATCAAGGACGGG	61.50689655	14464	27787	27818	31	CAAAGATGTTAGTTAGCCACTGCGAAGTCAAC	61.825	20	35	2	37	24
8853	28439	28467	28	ACCCTTACGAAGAATGGTTTTCAAGCCAG	60.09310345	14556	28478	28509	31	GTATTCGGCAAGACTATGCTCAGGTCCTACTT	63.10625	20	29	8	37	11
7126	2876	2904	28	GTGATTTCTTTAGGCAGGTCCTTGATGTC	60.09310345	13196	2916	2947	31	GATGGTGTCCAGCAATACGAAGATGTCCACGA	64.3875	20	33	5	38	12
7127	2877	2905	28	TGATTTCTTTAGGCAGGTCCTTGATGTCA	58.67931034	13197	2917	2948	31	ATGGTGTCCAGCAATACGAAGATGTCCACGAA	63.10625	20	34	4	38	12
7127	2877	2905	28	TGATTTCTTTAGGCAGGTCCTTGATGTCA	58.67931034	13200	2920	2951	31	GTGTCCAGCAATACGAAGATGTCCACGAAGGA	64.3875	20	34	4	38	15
7948	15753	15781	28	ATAAGAATCTACAACAGGAACTCCACTAC	57.26551724	13812	15797	15828	31	TGAAATCACCGAAATCATACCAGTTACCATTG	59.2625	20	20	18	38	16
7950	15755	15783	28	AAGAATCTACAACAGGAACTCCACTACCT	58.67931034	13816	15801	15832	31	ATCACCGAAATCATACCAGTTACCATTGAGAT	59.2625	20	17	21	38	18
8760	27736	27764	28	ACTTCTCTTCAAGCCAATCAAGGACGGGT	61.50689655	14464	27787	27818	31	CAAAGATGTTAGTTAGCCACTGCGAAGTCAAC	61.825	20	36	2	38	23
8761	27737	27765	28	CTTCTCTTCAAGCCAATCAAGGACGGGTT	61.50689655	14464	27787	27818	31	CAAAGATGTTAGTTAGCCACTGCGAAGTCAAC	61.825	20	36	2	38	22
8763	27739	27767	28	TCTCTTCAAGCCAATCAAGGACGGGTTTG	61.50689655	14463	27786	27817	31	CCAAAGATGTTAGTTAGCCACTGCGAAGTCAA	61.825	20	33	5	38	19
7127	2877	2905	28	TGATTTCTTTAGGCAGGTCCTTGATGTCA	58.67931034	13196	2916	2947	31	GATGGTGTCCAGCAATACGAAGATGTCCACGA	64.3875	20	34	5	39	11
8672	26896	26924	28	TAAACTCACCAGACTCATCAAATAAGTAG	55.85172414	14413	26944	26975	31	CATCTAAATCAATGCCCAGTGGTGTAAGTAAT	59.2625	20	28	11	39	20
8762	27738	27766	28	TTCTCTTCAAGCCAATCAAGGACGGGTTT	60.09310345	14462	27785	27816	31	GCCAAAGATGTTAGTTAGCCACTGCGAAGTCA	63.10625	20	33	6	39	19
8854	28440	28468	28	CCCTTACGAAGAATGGTTTTCAAGCCAGA	60.09310345	14557	28479	28510	31	TATTCGGCAAGACTATGCTCAGGTCCTACTTC	63.10625	20	29	10	39	11
7096	2846	2874	28	TAATAAGAAAGCGTTCGTGATGTAGCAAC	57.26551724	13187	2877	2908	31	TGATTTCTTTAGGCAGGTCCTTGATGTCACAG	61.825	20	0	40	40	3
7097	2847	2875	28	AATAAGAAAGCGTTCGTGATGTAGCAACA	57.26551724	13187	2877	2908	31	TGATTTCTTTAGGCAGGTCCTTGATGTCACAG	61.825	20	0	40	40	2
7126	2876	2904	28	GTGATTTCTTTAGGCAGGTCCTTGATGTC	60.09310345	13195	2915	2946	31	AGATGGTGTCCAGCAATACGAAGATGTCCACG	64.3875	20	33	7	40	11
8563	25701	25729	28	AGCATTTCAGTAGTGCCACCAGCCTTTTT	60.09310345	14309	25752	25783	31	AAAACACCCTCTTGAACAACATCACCCACTAT	60.54375	20	26	14	40	23
8672	26896	26924	28	TAAACTCACCAGACTCATCAAATAAGTAG	55.85172414	14412	26943	26974	31	TCATCTAAATCAATGCCCAGTGGTGTAAGTAA	59.2625	20	28	12	40	19
8759	27735	27763	28	AACTTCTCTTCAAGCCAATCAAGGACGGG	61.50689655	14463	27786	27817	31	CCAAAGATGTTAGTTAGCCACTGCGAAGTCAA	61.825	20	35	5	40	23
7124	2874	2902	28	CAGTGATTTCTTTAGGCAGGTCCTTGATG	60.09310345	13199	2919	2950	31	GGTGTCCAGCAATACGAAGATGTCCACGAAGG	65.66875	20	39	2	41	17
7127	2877	2905	28	TGATTTCTTTAGGCAGGTCCTTGATGTCA	58.67931034	13194	2914	2945	31	TAGATGGTGTCCAGCAATACGAAGATGTCCAC	63.10625	20	34	7	41	9
7948	15753	15781	28	ATAAGAATCTACAACAGGAACTCCACTAC	57.26551724	13816	15801	15832	31	ATCACCGAAATCATACCAGTTACCATTGAGAT	59.2625	20	20	21	41	20
8611	26648	26676	28	ATTGTCCTCACTGCCGTCTTGTTGACCAA	61.50689655	14354	26686	26717	31	GACTATCATCATCTAACCAATCTTCTTCTTGC	59.2625	20	15	26	41	10
8672	26896	26924	28	TAAACTCACCAGACTCATCAAATAAGTAG	55.85172414	14411	26942	26973	31	CTCATCTAAATCAATGCCCAGTGGTGTAAGTA	60.54375	20	28	13	41	18
8758	27734	27762	28	AAACTTCTCTTCAAGCCAATCAAGGACGG	60.09310345	14463	27786	27817	31	CCAAAGATGTTAGTTAGCCACTGCGAAGTCAA	61.825	20	36	5	41	24
8759	27735	27763	28	AACTTCTCTTCAAGCCAATCAAGGACGGG	61.50689655	14461	27784	27815	31	TGCCAAAGATGTTAGTTAGCCACTGCGAAGTC	63.10625	20	35	6	41	21
8760	27736	27764	28	ACTTCTCTTCAAGCCAATCAAGGACGGGT	61.50689655	14463	27786	27817	31	CCAAAGATGTTAGTTAGCCACTGCGAAGTCAA	61.825	20	36	5	41	22
8761	27737	27765	28	CTTCTCTTCAAGCCAATCAAGGACGGGTT	61.50689655	14463	27786	27817	31	CCAAAGATGTTAGTTAGCCACTGCGAAGTCAA	61.825	20	36	5	41	21
8855	28441	28469	28	CCTTACGAAGAATGGTTTTCAAGCCAGAT	58.67931034	14557	28479	28510	31	TATTCGGCAAGACTATGCTCAGGTCCTACTTC	63.10625	20	31	10	41	10
7297	4548	4576	28	AGCACTGGCTCAGAGTCGTCTTCATCAAA	61.50689655	13327	4597	4628	31	AACAACAGCCCTTGAGACAACTACAGCAACTG	63.10625	20	8	34	42	21
7947	15752	15780	28	AATAAGAATCTACAACAGGAACTCCACTA	55.85172414	13812	15797	15828	31	TGAAATCACCGAAATCATACCAGTTACCATTG	59.2625	20	24	18	42	17
8758	27734	27762	28	AAACTTCTCTTCAAGCCAATCAAGGACGG	60.09310345	14461	27784	27815	31	TGCCAAAGATGTTAGTTAGCCACTGCGAAGTC	63.10625	20	36	6	42	22
8758	27734	27762	28	AAACTTCTCTTCAAGCCAATCAAGGACGG	60.09310345	14462	27785	27816	31	GCCAAAGATGTTAGTTAGCCACTGCGAAGTCA	63.10625	20	36	6	42	23
8760	27736	27764	28	ACTTCTCTTCAAGCCAATCAAGGACGGGT	61.50689655	14461	27784	27815	31	TGCCAAAGATGTTAGTTAGCCACTGCGAAGTC	63.10625	20	36	6	42	20
8760	27736	27764	28	ACTTCTCTTCAAGCCAATCAAGGACGGGT	61.50689655	14462	27785	27816	31	GCCAAAGATGTTAGTTAGCCACTGCGAAGTCA	63.10625	20	36	6	42	21
8846	28423	28451	28	AGGCAATAGTGCGACCACCCTTACGAAGA	62.92068966	14534	28456	28487	31	TTTTCAAGCCAGATTCATTATGGTATTCGGCA	59.2625	20	2	40	42	5
7124	2874	2902	28	CAGTGATTTCTTTAGGCAGGTCCTTGATG	60.09310345	13200	2920	2951	31	GTGTCCAGCAATACGAAGATGTCCACGAAGGA	64.3875	20	39	4	43	18
8564	25702	25730	28	GCATTTCAGTAGTGCCACCAGCCTTTTTA	60.09310345	14309	25752	25783	31	AAAACACCCTCTTGAACAACATCACCCACTAT	60.54375	20	29	14	43	22
8610	26647	26675	28	GATTGTCCTCACTGCCGTCTTGTTGACCA	62.92068966	14353	26685	26716	31	TGACTATCATCATCTAACCAATCTTCTTCTTG	57.98125	20	19	24	43	10
8758	27734	27762	28	AAACTTCTCTTCAAGCCAATCAAGGACGG	60.09310345	14460	27783	27814	31	GTGCCAAAGATGTTAGTTAGCCACTGCGAAGT	63.10625	20	36	7	43	21
8760	27736	27764	28	ACTTCTCTTCAAGCCAATCAAGGACGGGT	61.50689655	14460	27783	27814	31	GTGCCAAAGATGTTAGTTAGCCACTGCGAAGT	63.10625	20	36	7	43	19
8761	27737	27765	28	CTTCTCTTCAAGCCAATCAAGGACGGGTT	61.50689655	14460	27783	27814	31	GTGCCAAAGATGTTAGTTAGCCACTGCGAAGT	63.10625	20	36	7	43	18
8856	28442	28470	28	CTTACGAAGAATGGTTTTCAAGCCAGATT	57.26551724	14551	28473	28504	31	TTATGGTATTCGGCAAGACTATGCTCAGGTCC	63.10625	20	40	4	44	3
7123	2873	2901	28	ACAGTGATTTCTTTAGGCAGGTCCTTGAT	58.67931034	13197	2917	2948	31	ATGGTGTCCAGCAATACGAAGATGTCCACGAA	63.10625	20	41	4	45	16
7123	2873	2901	28	ACAGTGATTTCTTTAGGCAGGTCCTTGAT	58.67931034	13201	2921	2952	31	TGTCCAGCAATACGAAGATGTCCACGAAGGAT	63.10625	20	41	4	45	20
8610	26647	26675	28	GATTGTCCTCACTGCCGTCTTGTTGACCA	62.92068966	14354	26686	26717	31	GACTATCATCATCTAACCAATCTTCTTCTTGC	59.2625	20	19	26	45	11
8853	28439	28467	28	ACCCTTACGAAGAATGGTTTTCAAGCCAG	60.09310345	14558	28480	28511	31	ATTCGGCAAGACTATGCTCAGGTCCTACTTCT	63.10625	20	29	16	45	13
6861	945	973	28	TGGTTCAATCTGTCAAGCAGCAGCAAAGC	61.50689655	13022	974	1005	31	AAGAGCAGCATCACCGCCATTGCCAGCCATTC	66.95	20	29	17	46	1
7093	2843	2871	28	TTGTAATAAGAAAGCGTTCGTGATGTAGC	57.26551724	13185	2873	2904	31	ACAGTGATTTCTTTAGGCAGGTCCTTGATGTC	61.825	20	2	44	46	2
7094	2844	2872	28	TGTAATAAGAAAGCGTTCGTGATGTAGCA	57.26551724	13186	2874	2905	31	CAGTGATTTCTTTAGGCAGGTCCTTGATGTCA	61.825	20	2	44	46	2
7297	4548	4576	28	AGCACTGGCTCAGAGTCGTCTTCATCAAA	61.50689655	13325	4595	4626	31	AGAACAACAGCCCTTGAGACAACTACAGCAAC	63.10625	20	8	38	46	19
8077	18177	18205	28	CTAAACTCCTGTGTAGAAACTAAGTAATC	55.85172414	13914	18217	18248	31	GAGTCAGTCTAAAGTAGCGGTTGAGTAAACAA	60.54375	20	43	3	46	12
8077	18177	18205	28	CTAAACTCCTGTGTAGAAACTAAGTAATC	55.85172414	13915	18218	18249	31	AGTCAGTCTAAAGTAGCGGTTGAGTAAACAAA	59.2625	20	43	3	46	13
8678	26902	26930	28	CACCAGACTCATCAAATAAGTAGTATGTA	55.85172414	14412	26943	26974	31	TCATCTAAATCAATGCCCAGTGGTGTAAGTAA	59.2625	20	34	12	46	13
8854	28440	28468	28	CCCTTACGAAGAATGGTTTTCAAGCCAGA	60.09310345	14559	28481	28512	31	TTCGGCAAGACTATGCTCAGGTCCTACTTCTG	64.3875	20	29	17	46	13
7092	2842	2870	28	TTTGTAATAAGAAAGCGTTCGTGATGTAG	55.85172414	13187	2877	2908	31	TGATTTCTTTAGGCAGGTCCTTGATGTCACAG	61.825	20	7	40	47	7
7946	15751	15779	28	TAATAAGAATCTACAACAGGAACTCCACT	55.85172414	13816	15801	15832	31	ATCACCGAAATCATACCAGTTACCATTGAGAT	59.2625	20	26	21	47	22
8610	26647	26675	28	GATTGTCCTCACTGCCGTCTTGTTGACCA	62.92068966	14356	26688	26719	31	CTATCATCATCTAACCAATCTTCTTCTTGCTC	59.2625	20	19	28	47	13
8678	26902	26930	28	CACCAGACTCATCAAATAAGTAGTATGTA	55.85172414	14411	26942	26973	31	CTCATCTAAATCAATGCCCAGTGGTGTAAGTA	60.54375	20	34	13	47	12
8757	27733	27761	28	TAAACTTCTCTTCAAGCCAATCAAGGACG	58.67931034	14463	27786	27817	31	CCAAAGATGTTAGTTAGCCACTGCGAAGTCAA	61.825	20	42	5	47	25
8855	28441	28469	28	CCTTACGAAGAATGGTTTTCAAGCCAGAT	58.67931034	14558	28480	28511	31	ATTCGGCAAGACTATGCTCAGGTCCTACTTCT	63.10625	20	31	16	47	11
7123	2873	2901	28	ACAGTGATTTCTTTAGGCAGGTCCTTGAT	58.67931034	13195	2915	2946	31	AGATGGTGTCCAGCAATACGAAGATGTCCACG	64.3875	20	41	7	48	14
8077	18177	18205	28	CTAAACTCCTGTGTAGAAACTAAGTAATC	55.85172414	13912	18215	18246	31	AAGAGTCAGTCTAAAGTAGCGGTTGAGTAAAC	60.54375	20	43	5	48	10
8611	26648	26676	28	ATTGTCCTCACTGCCGTCTTGTTGACCAA	61.50689655	14357	26689	26720	31	TATCATCATCTAACCAATCTTCTTCTTGCTCT	57.98125	20	15	33	48	13
8846	28423	28451	28	AGGCAATAGTGCGACCACCCTTACGAAGA	62.92068966	14533	28455	28486	31	GTTTTCAAGCCAGATTCATTATGGTATTCGGC	60.54375	20	2	46	48	4
8757	27733	27761	28	TAAACTTCTCTTCAAGCCAATCAAGGACG	58.67931034	14460	27783	27814	31	GTGCCAAAGATGTTAGTTAGCCACTGCGAAGT	63.10625	20	42	7	49	22
7945	15750	15778	28	ATAATAAGAATCTACAACAGGAACTCCAC	55.85172414	13813	15798	15829	31	GAAATCACCGAAATCATACCAGTTACCATTGA	59.2625	20	32	18	50	20
8077	18177	18205	28	CTAAACTCCTGTGTAGAAACTAAGTAATC	55.85172414	13916	18219	18250	31	GTCAGTCTAAAGTAGCGGTTGAGTAAACAAAA	59.2625	20	43	7	50	14
8677	26901	26929	28	TCACCAGACTCATCAAATAAGTAGTATGT	55.85172414	14410	26941	26972	31	ACTCATCTAAATCAATGCCCAGTGGTGTAAGT	60.54375	20	31	19	50	12
8846	28423	28451	28	AGGCAATAGTGCGACCACCCTTACGAAGA	62.92068966	14532	28454	28485	31	GGTTTTCAAGCCAGATTCATTATGGTATTCGG	60.54375	20	2	48	50	3
8846	28423	28451	28	AGGCAATAGTGCGACCACCCTTACGAAGA	62.92068966	14531	28453	28484	31	TGGTTTTCAAGCCAGATTCATTATGGTATTCG	59.2625	20	2	49	51	2
7121	2871	2899	28	CAACAGTGATTTCTTTAGGCAGGTCCTTG	60.09310345	13199	2919	2950	31	GGTGTCCAGCAATACGAAGATGTCCACGAAGG	65.66875	20	50	2	52	20
7122	2872	2900	28	AACAGTGATTTCTTTAGGCAGGTCCTTGA	58.67931034	13201	2921	2952	31	TGTCCAGCAATACGAAGATGTCCACGAAGGAT	63.10625	20	48	4	52	21
8610	26647	26675	28	GATTGTCCTCACTGCCGTCTTGTTGACCA	62.92068966	14345	26677	26708	31	CAGTTTGTTGACTATCATCATCTAACCAATCT	57.98125	20	19	33	52	2
8610	26647	26675	28	GATTGTCCTCACTGCCGTCTTGTTGACCA	62.92068966	14357	26689	26720	31	TATCATCATCTAACCAATCTTCTTCTTGCTCT	57.98125	20	19	33	52	14
8672	26896	26924	28	TAAACTCACCAGACTCATCAAATAAGTAG	55.85172414	14403	26926	26957	31	ATGTAGCCATACTCCACTCATCTAAATCAATG	59.2625	20	28	24	52	2
8673	26897	26925	28	AAACTCACCAGACTCATCAAATAAGTAGT	55.85172414	14410	26941	26972	31	ACTCATCTAAATCAATGCCCAGTGGTGTAAGT	60.54375	20	33	19	52	16
7119	2869	2897	28	AGCAACAGTGATTTCTTTAGGCAGGTCCT	60.09310345	13199	2919	2950	31	GGTGTCCAGCAATACGAAGATGTCCACGAAGG	65.66875	20	51	2	53	22
7122	2872	2900	28	AACAGTGATTTCTTTAGGCAGGTCCTTGA	58.67931034	13196	2916	2947	31	GATGGTGTCCAGCAATACGAAGATGTCCACGA	64.3875	20	48	5	53	16
7944	15748	15776	28	GAATAATAAGAATCTACAACAGGAACTCC	55.85172414	13813	15798	15829	31	GAAATCACCGAAATCATACCAGTTACCATTGA	59.2625	20	35	18	53	22
8194	19550	19578	28	CTTAGGTGTCTTAGGATTGGCTGTATCAA	58.67931034	14001	19603	19634	31	GCATAGAATGTCCAATAACCCTGAGTTGAACA	60.54375	20	21	32	53	25
8678	26902	26930	28	CACCAGACTCATCAAATAAGTAGTATGTA	55.85172414	14410	26941	26972	31	ACTCATCTAAATCAATGCCCAGTGGTGTAAGT	60.54375	20	34	19	53	11
7121	2871	2899	28	CAACAGTGATTTCTTTAGGCAGGTCCTTG	60.09310345	13198	2918	2949	31	TGGTGTCCAGCAATACGAAGATGTCCACGAAG	64.3875	20	50	4	54	19
7121	2871	2899	28	CAACAGTGATTTCTTTAGGCAGGTCCTTG	60.09310345	13201	2921	2952	31	TGTCCAGCAATACGAAGATGTCCACGAAGGAT	63.10625	20	50	4	54	22
8077	18177	18205	28	CTAAACTCCTGTGTAGAAACTAAGTAATC	55.85172414	13911	18214	18245	31	CAAGAGTCAGTCTAAAGTAGCGGTTGAGTAAA	60.54375	20	43	11	54	9
7119	2869	2897	28	AGCAACAGTGATTTCTTTAGGCAGGTCCT	60.09310345	13198	2918	2949	31	TGGTGTCCAGCAATACGAAGATGTCCACGAAG	64.3875	20	51	4	55	21
7119	2869	2897	28	AGCAACAGTGATTTCTTTAGGCAGGTCCT	60.09310345	13200	2920	2951	31	GTGTCCAGCAATACGAAGATGTCCACGAAGGA	64.3875	20	51	4	55	23
7119	2869	2897	28	AGCAACAGTGATTTCTTTAGGCAGGTCCT	60.09310345	13201	2921	2952	31	TGTCCAGCAATACGAAGATGTCCACGAAGGAT	63.10625	20	51	4	55	24
7117	2867	2895	28	GTAGCAACAGTGATTTCTTTAGGCAGGTC	60.09310345	13198	2918	2949	31	TGGTGTCCAGCAATACGAAGATGTCCACGAAG	64.3875	20	52	4	56	23
7118	2868	2896	28	TAGCAACAGTGATTTCTTTAGGCAGGTCC	60.09310345	13199	2919	2950	31	GGTGTCCAGCAATACGAAGATGTCCACGAAGG	65.66875	20	54	2	56	23
7119	2869	2897	28	AGCAACAGTGATTTCTTTAGGCAGGTCCT	60.09310345	13196	2916	2947	31	GATGGTGTCCAGCAATACGAAGATGTCCACGA	64.3875	20	51	5	56	19
7120	2870	2898	28	GCAACAGTGATTTCTTTAGGCAGGTCCTT	60.09310345	13199	2919	2950	31	GGTGTCCAGCAATACGAAGATGTCCACGAAGG	65.66875	20	54	2	56	21
8077	18177	18205	28	CTAAACTCCTGTGTAGAAACTAAGTAATC	55.85172414	13918	18221	18252	31	CAGTCTAAAGTAGCGGTTGAGTAAACAAAAGA	59.2625	20	43	13	56	16
8677	26901	26929	28	TCACCAGACTCATCAAATAAGTAGTATGT	55.85172414	14408	26931	26962	31	GCCATACTCCACTCATCTAAATCAATGCCCAG	63.10625	20	31	25	56	2
6862	946	974	28	GGTTCAATCTGTCAAGCAGCAGCAAAGCA	61.50689655	13023	975	1006	31	AGAGCAGCATCACCGCCATTGCCAGCCATTCT	66.95	20	38	19	57	1
7116	2866	2894	28	TGTAGCAACAGTGATTTCTTTAGGCAGGT	58.67931034	13196	2916	2947	31	GATGGTGTCCAGCAATACGAAGATGTCCACGA	64.3875	20	52	5	57	22
7121	2871	2899	28	CAACAGTGATTTCTTTAGGCAGGTCCTTG	60.09310345	13195	2915	2946	31	AGATGGTGTCCAGCAATACGAAGATGTCCACG	64.3875	20	50	7	57	16
8077	18177	18205	28	CTAAACTCCTGTGTAGAAACTAAGTAATC	55.85172414	13909	18212	18243	31	ACCAAGAGTCAGTCTAAAGTAGCGGTTGAGTA	61.825	20	43	14	57	7
8077	18177	18205	28	CTAAACTCCTGTGTAGAAACTAAGTAATC	55.85172414	13910	18213	18244	31	CCAAGAGTCAGTCTAAAGTAGCGGTTGAGTAA	61.825	20	43	14	57	8
8673	26897	26925	28	AAACTCACCAGACTCATCAAATAAGTAGT	55.85172414	14403	26926	26957	31	ATGTAGCCATACTCCACTCATCTAAATCAATG	59.2625	20	33	24	57	1
8677	26901	26929	28	TCACCAGACTCATCAAATAAGTAGTATGT	55.85172414	14407	26930	26961	31	AGCCATACTCCACTCATCTAAATCAATGCCCA	61.825	20	31	26	57	1
8677	26901	26929	28	TCACCAGACTCATCAAATAAGTAGTATGT	55.85172414	14409	26932	26963	31	CCATACTCCACTCATCTAAATCAATGCCCAGT	61.825	20	31	26	57	3
7118	2868	2896	28	TAGCAACAGTGATTTCTTTAGGCAGGTCC	60.09310345	13197	2917	2948	31	ATGGTGTCCAGCAATACGAAGATGTCCACGAA	63.10625	20	54	4	58	21
7118	2868	2896	28	TAGCAACAGTGATTTCTTTAGGCAGGTCC	60.09310345	13198	2918	2949	31	TGGTGTCCAGCAATACGAAGATGTCCACGAAG	64.3875	20	54	4	58	22
7118	2868	2896	28	TAGCAACAGTGATTTCTTTAGGCAGGTCC	60.09310345	13200	2920	2951	31	GTGTCCAGCAATACGAAGATGTCCACGAAGGA	64.3875	20	54	4	58	24
7118	2868	2896	28	TAGCAACAGTGATTTCTTTAGGCAGGTCC	60.09310345	13201	2921	2952	31	TGTCCAGCAATACGAAGATGTCCACGAAGGAT	63.10625	20	54	4	58	25
7120	2870	2898	28	GCAACAGTGATTTCTTTAGGCAGGTCCTT	60.09310345	13197	2917	2948	31	ATGGTGTCCAGCAATACGAAGATGTCCACGAA	63.10625	20	54	4	58	19
7120	2870	2898	28	GCAACAGTGATTTCTTTAGGCAGGTCCTT	60.09310345	13198	2918	2949	31	TGGTGTCCAGCAATACGAAGATGTCCACGAAG	64.3875	20	54	4	58	20
7120	2870	2898	28	GCAACAGTGATTTCTTTAGGCAGGTCCTT	60.09310345	13200	2920	2951	31	GTGTCCAGCAATACGAAGATGTCCACGAAGGA	64.3875	20	54	4	58	22
7120	2870	2898	28	GCAACAGTGATTTCTTTAGGCAGGTCCTT	60.09310345	13201	2921	2952	31	TGTCCAGCAATACGAAGATGTCCACGAAGGAT	63.10625	20	54	4	58	23
7447	6576	6604	28	GGTGTAATGTCAAGAATCTCAAGTGTCTG	58.67931034	13430	6617	6648	31	AGCATCAGTAGTGTCAGCAATGTCTCTGCCAA	63.10625	20	28	30	58	13
7115	2865	2893	28	ATGTAGCAACAGTGATTTCTTTAGGCAGG	58.67931034	13194	2914	2945	31	TAGATGGTGTCCAGCAATACGAAGATGTCCAC	63.10625	20	52	7	59	21
7117	2867	2895	28	GTAGCAACAGTGATTTCTTTAGGCAGGTC	60.09310345	13194	2914	2945	31	TAGATGGTGTCCAGCAATACGAAGATGTCCAC	63.10625	20	52	7	59	19
7682	10222	10250	28	TCACCCTGTTGTCCATCAAAGTGTCCCTT	61.50689655	13627	10275	10306	31	TTCTAAACTCTGAAGTCTTGTAAAAGTGTTCC	57.98125	20	17	42	59	25
8675	26899	26927	28	ACTCACCAGACTCATCAAATAAGTAGTAT	55.85172414	14405	26928	26959	31	GTAGCCATACTCCACTCATCTAAATCAATGCC	61.825	20	34	25	59	1
8675	26899	26927	28	ACTCACCAGACTCATCAAATAAGTAGTAT	55.85172414	14408	26931	26962	31	GCCATACTCCACTCATCTAAATCAATGCCCAG	63.10625	20	34	25	59	4
8676	26900	26928	28	CTCACCAGACTCATCAAATAAGTAGTATG	57.26551724	14406	26929	26960	31	TAGCCATACTCCACTCATCTAAATCAATGCCC	61.825	20	33	26	59	1
8676	26900	26928	28	CTCACCAGACTCATCAAATAAGTAGTATG	57.26551724	14407	26930	26961	31	AGCCATACTCCACTCATCTAAATCAATGCCCA	61.825	20	33	26	59	2
8676	26900	26928	28	CTCACCAGACTCATCAAATAAGTAGTATG	57.26551724	14409	26932	26963	31	CCATACTCCACTCATCTAAATCAATGCCCAGT	61.825	20	33	26	59	4
8678	26902	26930	28	CACCAGACTCATCAAATAAGTAGTATGTA	55.85172414	14408	26931	26962	31	GCCATACTCCACTCATCTAAATCAATGCCCAG	63.10625	20	34	25	59	1
8679	26903	26931	28	ACCAGACTCATCAAATAAGTAGTATGTAG	55.85172414	14409	26932	26963	31	CCATACTCCACTCATCTAAATCAATGCCCAGT	61.825	20	33	26	59	1
8700	26947	26975	28	CTAAATCAATGCCCAGTGGTGTAAGTAAT	57.26551724	14424	26999	27030	31	TATGACAGCATCTGCCACAACACAGGCGAACT	64.3875	20	7	52	59	24
7447	6576	6604	28	GGTGTAATGTCAAGAATCTCAAGTGTCTG	58.67931034	13428	6615	6646	31	ACAGCATCAGTAGTGTCAGCAATGTCTCTGCC	64.3875	20	28	32	60	11
7688	10228	10256	28	TGTTGTCCATCAAAGTGTCCCTTATTTAC	57.26551724	13627	10275	10306	31	TTCTAAACTCTGAAGTCTTGTAAAAGTGTTCC	57.98125	20	18	42	60	19
8077	18177	18205	28	CTAAACTCCTGTGTAGAAACTAAGTAATC	55.85172414	13908	18211	18242	31	CACCAAGAGTCAGTCTAAAGTAGCGGTTGAGT	63.10625	20	43	17	60	6
8675	26899	26927	28	ACTCACCAGACTCATCAAATAAGTAGTAT	55.85172414	14407	26930	26961	31	AGCCATACTCCACTCATCTAAATCAATGCCCA	61.825	20	34	26	60	3
8678	26902	26930	28	CACCAGACTCATCAAATAAGTAGTATGTA	55.85172414	14409	26932	26963	31	CCATACTCCACTCATCTAAATCAATGCCCAGT	61.825	20	34	26	60	2
7120	2870	2898	28	GCAACAGTGATTTCTTTAGGCAGGTCCTT	60.09310345	13195	2915	2946	31	AGATGGTGTCCAGCAATACGAAGATGTCCACG	64.3875	20	54	7	61	17
7687	10227	10255	28	CTGTTGTCCATCAAAGTGTCCCTTATTTA	57.26551724	13627	10275	10306	31	TTCTAAACTCTGAAGTCTTGTAAAAGTGTTCC	57.98125	20	19	42	61	20
7688	10228	10256	28	TGTTGTCCATCAAAGTGTCCCTTATTTAC	57.26551724	13628	10276	10307	31	TCTAAACTCTGAAGTCTTGTAAAAGTGTTCCA	57.98125	20	18	43	61	20
8028	17668	17696	28	ATTCAGATTTAGCCACATTCAAAGACTTC	55.85172414	13858	17713	17744	31	CAACTTCAGAATCACCATTAGCAACAGCCTGC	63.10625	20	40	21	61	17
8674	26898	26926	28	AACTCACCAGACTCATCAAATAAGTAGTA	55.85172414	14404	26927	26958	31	TGTAGCCATACTCCACTCATCTAAATCAATGC	60.54375	20	36	25	61	1
8674	26898	26926	28	AACTCACCAGACTCATCAAATAAGTAGTA	55.85172414	14405	26928	26959	31	GTAGCCATACTCCACTCATCTAAATCAATGCC	61.825	20	36	25	61	2
8699	26946	26974	28	TCTAAATCAATGCCCAGTGGTGTAAGTAA	57.26551724	14423	26998	27029	31	TTATGACAGCATCTGCCACAACACAGGCGAAC	64.3875	20	8	53	61	24
8755	27704	27732	28	ACCGTCTCTAAGAAACTCTACACCTTCCT	60.09310345	14459	27736	27767	31	ACTTCTCTTCAAGCCAATCAAGGACGGGTTTG	63.10625	20	25	36	61	4
7687	10227	10255	28	CTGTTGTCCATCAAAGTGTCCCTTATTTA	57.26551724	13628	10276	10307	31	TCTAAACTCTGAAGTCTTGTAAAAGTGTTCCA	57.98125	20	19	43	62	21
8077	18177	18205	28	CTAAACTCCTGTGTAGAAACTAAGTAATC	55.85172414	13907	18210	18241	31	ACACCAAGAGTCAGTCTAAAGTAGCGGTTGAG	63.10625	20	43	19	62	5
8609	26646	26674	28	TGATTGTCCTCACTGCCGTCTTGTTGACC	62.92068966	14350	26682	26713	31	TGTTGACTATCATCATCTAACCAATCTTCTTC	57.98125	20	37	25	62	8
8674	26898	26926	28	AACTCACCAGACTCATCAAATAAGTAGTA	55.85172414	14406	26929	26960	31	TAGCCATACTCCACTCATCTAAATCAATGCCC	61.825	20	36	26	62	3
8028	17668	17696	28	ATTCAGATTTAGCCACATTCAAAGACTTC	55.85172414	13857	17712	17743	31	ACAACTTCAGAATCACCATTAGCAACAGCCTG	61.825	20	40	23	63	16
8077	18177	18205	28	CTAAACTCCTGTGTAGAAACTAAGTAATC	55.85172414	13906	18209	18240	31	AACACCAAGAGTCAGTCTAAAGTAGCGGTTGA	61.825	20	43	20	63	4
8220	19860	19888	28	GCTGAGGTGATAGAGGTTTGTGGTGGTTG	62.92068966	14031	19904	19935	31	ACCTGAGTTACTGAAGTCATTGAGAGCCTTTG	61.825	20	13	50	63	16
8609	26646	26674	28	TGATTGTCCTCACTGCCGTCTTGTTGACC	62.92068966	14355	26687	26718	31	ACTATCATCATCTAACCAATCTTCTTCTTGCT	57.98125	20	37	26	63	13
8700	26947	26975	28	CTAAATCAATGCCCAGTGGTGTAAGTAAT	57.26551724	14422	26997	27028	31	TTTATGACAGCATCTGCCACAACACAGGCGAA	63.10625	20	7	56	63	22
8836	28388	28416	28	ATGGCAACCAACATAAGAGAACACACAGC	60.09310345	14528	28438	28469	31	CACCCTTACGAAGAATGGTTTTCAAGCCAGAT	61.825	20	31	32	63	22
8837	28389	28417	28	TGGCAACCAACATAAGAGAACACACAGCC	61.50689655	14528	28438	28469	31	CACCCTTACGAAGAATGGTTTTCAAGCCAGAT	61.825	20	32	32	64	21
8077	18177	18205	28	CTAAACTCCTGTGTAGAAACTAAGTAATC	55.85172414	13905	18208	18239	31	AAACACCAAGAGTCAGTCTAAAGTAGCGGTTG	61.825	20	43	22	65	3
8459	23428	23456	28	CTTCGGTAGTTTTCACATTACACTCAAGA	57.26551724	14213	23473	23504	31	TAGGATTTTCCACTACTTCTTCAGAGACTGGT	60.54375	20	19	46	65	17
6863	947	975	28	GTTCAATCTGTCAAGCAGCAGCAAAGCAA	60.09310345	13024	976	1007	31	GAGCAGCATCACCGCCATTGCCAGCCATTCTA	66.95	20	47	19	66	1
8220	19860	19888	28	GCTGAGGTGATAGAGGTTTGTGGTGGTTG	62.92068966	14028	19901	19932	31	AGAACCTGAGTTACTGAAGTCATTGAGAGCCT	61.825	20	13	53	66	13
8608	26645	26673	28	CTGATTGTCCTCACTGCCGTCTTGTTGAC	62.92068966	14350	26682	26713	31	TGTTGACTATCATCATCTAACCAATCTTCTTC	57.98125	20	41	25	66	9
8698	26945	26973	28	ATCTAAATCAATGCCCAGTGGTGTAAGTA	57.26551724	14422	26997	27028	31	TTTATGACAGCATCTGCCACAACACAGGCGAA	63.10625	20	10	56	66	24
7451	6580	6608	28	TAATGTCAAGAATCTCAAGTGTCTGTGGA	57.26551724	13432	6619	6650	31	CATCAGTAGTGTCAGCAATGTCTCTGCCAAAT	61.825	20	36	31	67	11
7688	10228	10256	28	TGTTGTCCATCAAAGTGTCCCTTATTTAC	57.26551724	13626	10274	10305	31	TTTCTAAACTCTGAAGTCTTGTAAAAGTGTTC	56.7	20	18	49	67	18
8074	18130	18158	28	CATCTATGCTATTCTTGGGTGGGAGTAGT	60.09310345	13880	18177	18208	31	CTAAACTCCTGTGTAGAAACTAAGTAATCATA	56.7	20	19	48	67	19
8074	18130	18158	28	CATCTATGCTATTCTTGGGTGGGAGTAGT	60.09310345	13881	18178	18209	31	TAAACTCCTGTGTAGAAACTAAGTAATCATAA	55.41875	20	19	48	67	20
8220	19860	19888	28	GCTGAGGTGATAGAGGTTTGTGGTGGTTG	62.92068966	14029	19902	19933	31	GAACCTGAGTTACTGAAGTCATTGAGAGCCTT	61.825	20	13	54	67	14
8220	19860	19888	28	GCTGAGGTGATAGAGGTTTGTGGTGGTTG	62.92068966	14030	19903	19934	31	AACCTGAGTTACTGAAGTCATTGAGAGCCTTT	60.54375	20	13	54	67	15
8221	19861	19889	28	CTGAGGTGATAGAGGTTTGTGGTGGTTGG	62.92068966	14028	19901	19932	31	AGAACCTGAGTTACTGAAGTCATTGAGAGCCT	61.825	20	14	53	67	12
8608	26645	26673	28	CTGATTGTCCTCACTGCCGTCTTGTTGAC	62.92068966	14354	26686	26717	31	GACTATCATCATCTAACCAATCTTCTTCTTGC	59.2625	20	41	26	67	13
8608	26645	26673	28	CTGATTGTCCTCACTGCCGTCTTGTTGAC	62.92068966	14355	26687	26718	31	ACTATCATCATCTAACCAATCTTCTTCTTGCT	57.98125	20	41	26	67	14
8697	26944	26972	28	CATCTAAATCAATGCCCAGTGGTGTAAGT	58.67931034	14422	26997	27028	31	TTTATGACAGCATCTGCCACAACACAGGCGAA	63.10625	20	11	56	67	25
7687	10227	10255	28	CTGTTGTCCATCAAAGTGTCCCTTATTTA	57.26551724	13626	10274	10305	31	TTTCTAAACTCTGAAGTCTTGTAAAAGTGTTC	56.7	20	19	49	68	19
8029	17669	17697	28	TTCAGATTTAGCCACATTCAAAGACTTCT	55.85172414	13857	17712	17743	31	ACAACTTCAGAATCACCATTAGCAACAGCCTG	61.825	20	45	23	68	15
8077	18177	18205	28	CTAAACTCCTGTGTAGAAACTAAGTAATC	55.85172414	13903	18206	18237	31	ATAAACACCAAGAGTCAGTCTAAAGTAGCGGT	60.54375	20	43	25	68	1
8220	19860	19888	28	GCTGAGGTGATAGAGGTTTGTGGTGGTTG	62.92068966	14027	19900	19931	31	CAGAACCTGAGTTACTGAAGTCATTGAGAGCC	63.10625	20	13	55	68	12
8221	19861	19889	28	CTGAGGTGATAGAGGTTTGTGGTGGTTGG	62.92068966	14029	19902	19933	31	GAACCTGAGTTACTGAAGTCATTGAGAGCCTT	61.825	20	14	54	68	13
8221	19861	19889	28	CTGAGGTGATAGAGGTTTGTGGTGGTTGG	62.92068966	14030	19903	19934	31	AACCTGAGTTACTGAAGTCATTGAGAGCCTTT	60.54375	20	14	54	68	14
8607	26644	26672	28	TCTGATTGTCCTCACTGCCGTCTTGTTGA	61.50689655	14351	26683	26714	31	GTTGACTATCATCATCTAACCAATCTTCTTCT	57.98125	20	46	22	68	11
8609	26646	26674	28	TGATTGTCCTCACTGCCGTCTTGTTGACC	62.92068966	14348	26680	26711	31	TTTGTTGACTATCATCATCTAACCAATCTTCT	56.7	20	37	31	68	6
6896	1015	1043	28	AAGTTCCCCTACTGCTGCCTGGAGTTGAA	62.92068966	13032	1068	1099	31	GATGAGGAACGAGAAGAGGCTTGACTGCCGCC	68.23125	20	52	17	69	25
7686	10226	10254	28	CCTGTTGTCCATCAAAGTGTCCCTTATTT	58.67931034	13626	10274	10305	31	TTTCTAAACTCTGAAGTCTTGTAAAAGTGTTC	56.7	20	20	49	69	20
8221	19861	19889	28	CTGAGGTGATAGAGGTTTGTGGTGGTTGG	62.92068966	14027	19900	19931	31	CAGAACCTGAGTTACTGAAGTCATTGAGAGCC	63.10625	20	14	55	69	11
7454	6616	6644	28	CAGCATCAGTAGTGTCAGCAATGTCTCTG	61.50689655	13435	6660	6691	31	GGCAGAAACTTTTTGTTAGACTCAGTAAGAAC	59.2625	20	24	46	70	16
8607	26644	26672	28	TCTGATTGTCCTCACTGCCGTCTTGTTGA	61.50689655	14353	26685	26716	31	TGACTATCATCATCTAACCAATCTTCTTCTTG	57.98125	20	46	24	70	13
8609	26646	26674	28	TGATTGTCCTCACTGCCGTCTTGTTGACC	62.92068966	14345	26677	26708	31	CAGTTTGTTGACTATCATCATCTAACCAATCT	57.98125	20	37	33	70	3
8828	28364	28392	28	TGGAACCCAATAGGCACACTTGTTATGGC	61.50689655	14524	28394	28425	31	ACCAACATAAGAGAACACACAGCCTCCAAAGG	63.10625	20	10	60	70	2
8606	26643	26671	28	GTCTGATTGTCCTCACTGCCGTCTTGTTG	62.92068966	14353	26685	26716	31	TGACTATCATCATCTAACCAATCTTCTTCTTG	57.98125	20	47	24	71	14
8607	26644	26672	28	TCTGATTGTCCTCACTGCCGTCTTGTTGA	61.50689655	14350	26682	26713	31	TGTTGACTATCATCATCTAACCAATCTTCTTC	57.98125	20	46	25	71	10
8700	26947	26975	28	CTAAATCAATGCCCAGTGGTGTAAGTAAT	57.26551724	14421	26996	27027	31	TTTTATGACAGCATCTGCCACAACACAGGCGA	63.10625	20	7	64	71	21
8838	28390	28418	28	GGCAACCAACATAAGAGAACACACAGCCT	61.50689655	14528	28438	28469	31	CACCCTTACGAAGAATGGTTTTCAAGCCAGAT	61.825	20	39	32	71	20
6897	1016	1044	28	AGTTCCCCTACTGCTGCCTGGAGTTGAAT	62.92068966	13029	1065	1096	31	CGTGATGAGGAACGAGAAGAGGCTTGACTGCC	66.95	20	53	19	72	21
8029	17669	17697	28	TTCAGATTTAGCCACATTCAAAGACTTCT	55.85172414	13856	17711	17742	31	AACAACTTCAGAATCACCATTAGCAACAGCCT	60.54375	20	45	27	72	14
8608	26645	26673	28	CTGATTGTCCTCACTGCCGTCTTGTTGAC	62.92068966	14349	26681	26712	31	TTGTTGACTATCATCATCTAACCAATCTTCTT	56.7	20	41	31	72	8
8699	26946	26974	28	TCTAAATCAATGCCCAGTGGTGTAAGTAA	57.26551724	14421	26996	27027	31	TTTTATGACAGCATCTGCCACAACACAGGCGA	63.10625	20	8	64	72	22
8224	19864	19892	28	AGGTGATAGAGGTTTGTGGTGGTTGGTAA	60.09310345	14036	19909	19940	31	AGTTACTGAAGTCATTGAGAGCCTTTGCGAGA	61.825	20	30	43	73	17
8606	26643	26671	28	GTCTGATTGTCCTCACTGCCGTCTTGTTG	62.92068966	14354	26686	26717	31	GACTATCATCATCTAACCAATCTTCTTCTTGC	59.2625	20	47	26	73	15
8606	26643	26671	28	GTCTGATTGTCCTCACTGCCGTCTTGTTG	62.92068966	14355	26687	26718	31	ACTATCATCATCTAACCAATCTTCTTCTTGCT	57.98125	20	47	26	73	16
8700	26947	26975	28	CTAAATCAATGCCCAGTGGTGTAAGTAAT	57.26551724	14420	26995	27026	31	TTTTTATGACAGCATCTGCCACAACACAGGCG	63.10625	20	7	66	73	20
8837	28389	28417	28	TGGCAACCAACATAAGAGAACACACAGCC	61.50689655	14529	28439	28470	31	ACCCTTACGAAGAATGGTTTTCAAGCCAGATT	60.54375	20	32	41	73	22
8840	28392	28420	28	CAACCAACATAAGAGAACACACAGCCTCC	61.50689655	14527	28437	28468	31	CCACCCTTACGAAGAATGGTTTTCAAGCCAGA	63.10625	20	44	29	73	17
8224	19864	19892	28	AGGTGATAGAGGTTTGTGGTGGTTGGTAA	60.09310345	14035	19908	19939	31	GAGTTACTGAAGTCATTGAGAGCCTTTGCGAG	63.10625	20	30	44	74	16
8607	26644	26672	28	TCTGATTGTCCTCACTGCCGTCTTGTTGA	61.50689655	14356	26688	26719	31	CTATCATCATCTAACCAATCTTCTTCTTGCTC	59.2625	20	46	28	74	16
8608	26645	26673	28	CTGATTGTCCTCACTGCCGTCTTGTTGAC	62.92068966	14346	26678	26709	31	AGTTTGTTGACTATCATCATCTAACCAATCTT	56.7	20	41	33	74	5
8608	26645	26673	28	CTGATTGTCCTCACTGCCGTCTTGTTGAC	62.92068966	14357	26689	26720	31	TATCATCATCTAACCAATCTTCTTCTTGCTCT	57.98125	20	41	33	74	16
8699	26946	26974	28	TCTAAATCAATGCCCAGTGGTGTAAGTAA	57.26551724	14420	26995	27026	31	TTTTTATGACAGCATCTGCCACAACACAGGCG	63.10625	20	8	66	74	21
7454	6616	6644	28	CAGCATCAGTAGTGTCAGCAATGTCTCTG	61.50689655	13434	6659	6690	31	AGGCAGAAACTTTTTGTTAGACTCAGTAAGAA	57.98125	20	24	51	75	15
8029	17669	17697	28	TTCAGATTTAGCCACATTCAAAGACTTCT	55.85172414	13855	17710	17741	31	GAACAACTTCAGAATCACCATTAGCAACAGCC	61.825	20	45	30	75	13
8700	26947	26975	28	CTAAATCAATGCCCAGTGGTGTAAGTAAT	57.26551724	14414	26989	27020	31	GCAAAGTTTTTATGACAGCATCTGCCACAACA	60.54375	20	7	68	75	14
8700	26947	26975	28	CTAAATCAATGCCCAGTGGTGTAAGTAAT	57.26551724	14419	26994	27025	31	GTTTTTATGACAGCATCTGCCACAACACAGGC	63.10625	20	7	68	75	19
8225	19865	19893	28	GGTGATAGAGGTTTGTGGTGGTTGGTAAA	60.09310345	14036	19909	19940	31	AGTTACTGAAGTCATTGAGAGCCTTTGCGAGA	61.825	20	33	43	76	16
8225	19865	19893	28	GGTGATAGAGGTTTGTGGTGGTTGGTAAA	60.09310345	14037	19910	19941	31	GTTACTGAAGTCATTGAGAGCCTTTGCGAGAT	61.825	20	33	43	76	17
8226	19866	19894	28	GTGATAGAGGTTTGTGGTGGTTGGTAAAG	60.09310345	14038	19911	19942	31	TTACTGAAGTCATTGAGAGCCTTTGCGAGATG	61.825	20	35	41	76	17
8696	26943	26971	28	TCATCTAAATCAATGCCCAGTGGTGTAAG	58.67931034	14421	26996	27027	31	TTTTATGACAGCATCTGCCACAACACAGGCGA	63.10625	20	12	64	76	25
8698	26945	26973	28	ATCTAAATCAATGCCCAGTGGTGTAAGTA	57.26551724	14420	26995	27026	31	TTTTTATGACAGCATCTGCCACAACACAGGCG	63.10625	20	10	66	76	22
8225	19865	19893	28	GGTGATAGAGGTTTGTGGTGGTTGGTAAA	60.09310345	14035	19908	19939	31	GAGTTACTGAAGTCATTGAGAGCCTTTGCGAG	63.10625	20	33	44	77	15
8227	19867	19895	28	TGATAGAGGTTTGTGGTGGTTGGTAAAGA	58.67931034	14038	19911	19942	31	TTACTGAAGTCATTGAGAGCCTTTGCGAGATG	61.825	20	36	41	77	16
8605	26642	26670	28	TGTCTGATTGTCCTCACTGCCGTCTTGTT	61.50689655	14351	26683	26714	31	GTTGACTATCATCATCTAACCAATCTTCTTCT	57.98125	20	55	22	77	13
8607	26644	26672	28	TCTGATTGTCCTCACTGCCGTCTTGTTGA	61.50689655	14348	26680	26711	31	TTTGTTGACTATCATCATCTAACCAATCTTCT	56.7	20	46	31	77	8
8697	26944	26972	28	CATCTAAATCAATGCCCAGTGGTGTAAGT	58.67931034	14420	26995	27026	31	TTTTTATGACAGCATCTGCCACAACACAGGCG	63.10625	20	11	66	77	23
8700	26947	26975	28	CTAAATCAATGCCCAGTGGTGTAAGTAAT	57.26551724	14416	26991	27022	31	AAAGTTTTTATGACAGCATCTGCCACAACACA	59.2625	20	7	70	77	16
7689	10229	10257	28	GTTGTCCATCAAAGTGTCCCTTATTTACA	57.26551724	13629	10277	10308	31	CTAAACTCTGAAGTCTTGTAAAAGTGTTCCAG	59.2625	20	20	58	78	20
8028	17668	17696	28	ATTCAGATTTAGCCACATTCAAAGACTTC	55.85172414	13853	17708	17739	31	AAGAACAACTTCAGAATCACCATTAGCAACAG	59.2625	20	40	38	78	12
8029	17669	17697	28	TTCAGATTTAGCCACATTCAAAGACTTCT	55.85172414	13854	17709	17740	31	AGAACAACTTCAGAATCACCATTAGCAACAGC	60.54375	20	45	33	78	12
8226	19866	19894	28	GTGATAGAGGTTTGTGGTGGTTGGTAAAG	60.09310345	14036	19909	19940	31	AGTTACTGAAGTCATTGAGAGCCTTTGCGAGA	61.825	20	35	43	78	15
8226	19866	19894	28	GTGATAGAGGTTTGTGGTGGTTGGTAAAG	60.09310345	14037	19910	19941	31	GTTACTGAAGTCATTGAGAGCCTTTGCGAGAT	61.825	20	35	43	78	16
8229	19869	19897	28	ATAGAGGTTTGTGGTGGTTGGTAAAGAAC	58.67931034	14038	19911	19942	31	TTACTGAAGTCATTGAGAGCCTTTGCGAGATG	61.825	20	37	41	78	14
8233	19873	19901	28	AGGTTTGTGGTGGTTGGTAAAGAACATCA	58.67931034	14038	19911	19942	31	TTACTGAAGTCATTGAGAGCCTTTGCGAGATG	61.825	20	37	41	78	10
8606	26643	26671	28	GTCTGATTGTCCTCACTGCCGTCTTGTTG	62.92068966	14349	26681	26712	31	TTGTTGACTATCATCATCTAACCAATCTTCTT	56.7	20	47	31	78	10
7690	10231	10259	28	TGTCCATCAAAGTGTCCCTTATTTACAAC	57.26551724	13630	10284	10315	31	CTGAAGTCTTGTAAAAGTGTTCCAGAGGTTAT	59.2625	20	23	56	79	25
8226	19866	19894	28	GTGATAGAGGTTTGTGGTGGTTGGTAAAG	60.09310345	14035	19908	19939	31	GAGTTACTGAAGTCATTGAGAGCCTTTGCGAG	63.10625	20	35	44	79	14
8227	19867	19895	28	TGATAGAGGTTTGTGGTGGTTGGTAAAGA	58.67931034	14036	19909	19940	31	AGTTACTGAAGTCATTGAGAGCCTTTGCGAGA	61.825	20	36	43	79	14
8227	19867	19895	28	TGATAGAGGTTTGTGGTGGTTGGTAAAGA	58.67931034	14037	19910	19941	31	GTTACTGAAGTCATTGAGAGCCTTTGCGAGAT	61.825	20	36	43	79	15
8228	19868	19896	28	GATAGAGGTTTGTGGTGGTTGGTAAAGAA	58.67931034	14038	19911	19942	31	TTACTGAAGTCATTGAGAGCCTTTGCGAGATG	61.825	20	38	41	79	15
8605	26642	26670	28	TGTCTGATTGTCCTCACTGCCGTCTTGTT	61.50689655	14352	26684	26715	31	TTGACTATCATCATCTAACCAATCTTCTTCTT	56.7	20	55	24	79	14
8605	26642	26670	28	TGTCTGATTGTCCTCACTGCCGTCTTGTT	61.50689655	14353	26685	26716	31	TGACTATCATCATCTAACCAATCTTCTTCTTG	57.98125	20	55	24	79	15
8607	26644	26672	28	TCTGATTGTCCTCACTGCCGTCTTGTTGA	61.50689655	14345	26677	26708	31	CAGTTTGTTGACTATCATCATCTAACCAATCT	57.98125	20	46	33	79	5
8607	26644	26672	28	TCTGATTGTCCTCACTGCCGTCTTGTTGA	61.50689655	14346	26678	26709	31	AGTTTGTTGACTATCATCATCTAACCAATCTT	56.7	20	46	33	79	6
8607	26644	26672	28	TCTGATTGTCCTCACTGCCGTCTTGTTGA	61.50689655	14357	26689	26720	31	TATCATCATCTAACCAATCTTCTTCTTGCTCT	57.98125	20	46	33	79	17
8697	26944	26972	28	CATCTAAATCAATGCCCAGTGGTGTAAGT	58.67931034	14419	26994	27025	31	GTTTTTATGACAGCATCTGCCACAACACAGGC	63.10625	20	11	68	79	22
8229	19869	19897	28	ATAGAGGTTTGTGGTGGTTGGTAAAGAAC	58.67931034	14036	19909	19940	31	AGTTACTGAAGTCATTGAGAGCCTTTGCGAGA	61.825	20	37	43	80	12
8231	19871	19899	28	AGAGGTTTGTGGTGGTTGGTAAAGAACAT	58.67931034	14038	19911	19942	31	TTACTGAAGTCATTGAGAGCCTTTGCGAGATG	61.825	20	39	41	80	12
8602	26639	26667	28	AGTTGTCTGATTGTCCTCACTGCCGTCTT	61.50689655	14355	26687	26718	31	ACTATCATCATCTAACCAATCTTCTTCTTGCT	57.98125	20	54	26	80	20
8605	26642	26670	28	TGTCTGATTGTCCTCACTGCCGTCTTGTT	61.50689655	14350	26682	26713	31	TGTTGACTATCATCATCTAACCAATCTTCTTC	57.98125	20	55	25	80	12
8606	26643	26671	28	GTCTGATTGTCCTCACTGCCGTCTTGTTG	62.92068966	14344	26676	26707	31	ACAGTTTGTTGACTATCATCATCTAACCAATC	57.98125	20	47	33	80	5
8698	26945	26973	28	ATCTAAATCAATGCCCAGTGGTGTAAGTA	57.26551724	14416	26991	27022	31	AAAGTTTTTATGACAGCATCTGCCACAACACA	59.2625	20	10	70	80	18
8700	26947	26975	28	CTAAATCAATGCCCAGTGGTGTAAGTAAT	57.26551724	14417	26992	27023	31	AAGTTTTTATGACAGCATCTGCCACAACACAG	60.54375	20	7	73	80	17
7690	10231	10259	28	TGTCCATCAAAGTGTCCCTTATTTACAAC	57.26551724	13629	10277	10308	31	CTAAACTCTGAAGTCTTGTAAAAGTGTTCCAG	59.2625	20	23	58	81	18
8225	19865	19893	28	GGTGATAGAGGTTTGTGGTGGTTGGTAAA	60.09310345	14033	19906	19937	31	CTGAGTTACTGAAGTCATTGAGAGCCTTTGCG	63.10625	20	33	48	81	13
8228	19868	19896	28	GATAGAGGTTTGTGGTGGTTGGTAAAGAA	58.67931034	14037	19910	19941	31	GTTACTGAAGTCATTGAGAGCCTTTGCGAGAT	61.825	20	38	43	81	14
8229	19869	19897	28	ATAGAGGTTTGTGGTGGTTGGTAAAGAAC	58.67931034	14035	19908	19939	31	GAGTTACTGAAGTCATTGAGAGCCTTTGCGAG	63.10625	20	37	44	81	11
8605	26642	26670	28	TGTCTGATTGTCCTCACTGCCGTCTTGTT	61.50689655	14354	26686	26717	31	GACTATCATCATCTAACCAATCTTCTTCTTGC	59.2625	20	55	26	81	16
8699	26946	26974	28	TCTAAATCAATGCCCAGTGGTGTAAGTAA	57.26551724	14417	26992	27023	31	AAGTTTTTATGACAGCATCTGCCACAACACAG	60.54375	20	8	73	81	18
8228	19868	19896	28	GATAGAGGTTTGTGGTGGTTGGTAAAGAA	58.67931034	14035	19908	19939	31	GAGTTACTGAAGTCATTGAGAGCCTTTGCGAG	63.10625	20	38	44	82	12
8231	19871	19899	28	AGAGGTTTGTGGTGGTTGGTAAAGAACAT	58.67931034	14036	19909	19940	31	AGTTACTGAAGTCATTGAGAGCCTTTGCGAGA	61.825	20	39	43	82	10
8232	19872	19900	28	GAGGTTTGTGGTGGTTGGTAAAGAACATC	60.09310345	14037	19910	19941	31	GTTACTGAAGTCATTGAGAGCCTTTGCGAGAT	61.825	20	39	43	82	10
8695	26942	26970	28	CTCATCTAAATCAATGCCCAGTGGTGTAA	58.67931034	14416	26991	27022	31	AAAGTTTTTATGACAGCATCTGCCACAACACA	59.2625	20	12	70	82	21
8028	17668	17696	28	ATTCAGATTTAGCCACATTCAAAGACTTC	55.85172414	13852	17707	17738	31	TAAGAACAACTTCAGAATCACCATTAGCAACA	57.98125	20	40	43	83	11
8029	17669	17697	28	TTCAGATTTAGCCACATTCAAAGACTTCT	55.85172414	13853	17708	17739	31	AAGAACAACTTCAGAATCACCATTAGCAACAG	59.2625	20	45	38	83	11
8224	19864	19892	28	AGGTGATAGAGGTTTGTGGTGGTTGGTAA	60.09310345	14028	19901	19932	31	AGAACCTGAGTTACTGAAGTCATTGAGAGCCT	61.825	20	30	53	83	9
8232	19872	19900	28	GAGGTTTGTGGTGGTTGGTAAAGAACATC	60.09310345	14035	19908	19939	31	GAGTTACTGAAGTCATTGAGAGCCTTTGCGAG	63.10625	20	39	44	83	8
8604	26641	26669	28	TTGTCTGATTGTCCTCACTGCCGTCTTGT	61.50689655	14353	26685	26716	31	TGACTATCATCATCTAACCAATCTTCTTCTTG	57.98125	20	59	24	83	16
8700	26947	26975	28	CTAAATCAATGCCCAGTGGTGTAAGTAAT	57.26551724	14418	26993	27024	31	AGTTTTTATGACAGCATCTGCCACAACACAGG	61.825	20	7	76	83	18
8227	19867	19895	28	TGATAGAGGTTTGTGGTGGTTGGTAAAGA	58.67931034	14034	19907	19938	31	TGAGTTACTGAAGTCATTGAGAGCCTTTGCGA	61.825	20	36	48	84	12
8354	21628	21656	28	TACAACTATCGCCAGTAACTTCTATGTCA	57.26551724	14133	21675	21706	31	AGACATTCAACAACATCTTTAGTTTCTACATC	56.7	20	7	77	84	19
8609	26646	26674	28	TGATTGTCCTCACTGCCGTCTTGTTGACC	62.92068966	14358	26690	26721	31	ATCATCATCTAACCAATCTTCTTCTTGCTCTT	57.98125	20	37	47	84	16
8224	19864	19892	28	AGGTGATAGAGGTTTGTGGTGGTTGGTAA	60.09310345	14027	19900	19931	31	CAGAACCTGAGTTACTGAAGTCATTGAGAGCC	63.10625	20	30	55	85	8
8226	19866	19894	28	GTGATAGAGGTTTGTGGTGGTTGGTAAAG	60.09310345	14031	19904	19935	31	ACCTGAGTTACTGAAGTCATTGAGAGCCTTTG	61.825	20	35	50	85	10
8227	19867	19895	28	TGATAGAGGTTTGTGGTGGTTGGTAAAGA	58.67931034	14032	19905	19936	31	CCTGAGTTACTGAAGTCATTGAGAGCCTTTGC	63.10625	20	36	49	85	10
8604	26641	26669	28	TTGTCTGATTGTCCTCACTGCCGTCTTGT	61.50689655	14355	26687	26718	31	ACTATCATCATCTAACCAATCTTCTTCTTGCT	57.98125	20	59	26	85	18
8695	26942	26970	28	CTCATCTAAATCAATGCCCAGTGGTGTAA	58.67931034	14417	26992	27023	31	AAGTTTTTATGACAGCATCTGCCACAACACAG	60.54375	20	12	73	85	22
8225	19865	19893	28	GGTGATAGAGGTTTGTGGTGGTTGGTAAA	60.09310345	14028	19901	19932	31	AGAACCTGAGTTACTGAAGTCATTGAGAGCCT	61.825	20	33	53	86	8
8233	19873	19901	28	AGGTTTGTGGTGGTTGGTAAAGAACATCA	58.67931034	14032	19905	19936	31	CCTGAGTTACTGAAGTCATTGAGAGCCTTTGC	63.10625	20	37	49	86	4
8290	20324	20352	28	ATAAACACCAGGTAAGAATGAGTAAACTG	55.85172414	14081	20366	20397	31	TACAGTGAATGACATAAGGAATAGTAAAGTAT	55.41875	20	37	49	86	14
8356	21630	21658	28	CAACTATCGCCAGTAACTTCTATGTCAGA	58.67931034	14133	21675	21706	31	AGACATTCAACAACATCTTTAGTTTCTACATC	56.7	20	9	77	86	17
8605	26642	26670	28	TGTCTGATTGTCCTCACTGCCGTCTTGTT	61.50689655	14348	26680	26711	31	TTTGTTGACTATCATCATCTAACCAATCTTCT	56.7	20	55	31	86	10
8605	26642	26670	28	TGTCTGATTGTCCTCACTGCCGTCTTGTT	61.50689655	14349	26681	26712	31	TTGTTGACTATCATCATCTAACCAATCTTCTT	56.7	20	55	31	86	11
8694	26941	26969	28	ACTCATCTAAATCAATGCCCAGTGGTGTA	58.67931034	14419	26994	27025	31	GTTTTTATGACAGCATCTGCCACAACACAGGC	63.10625	20	18	68	86	25
8843	28395	28423	28	CCAACATAAGAGAACACACAGCCTCCAAA	60.09310345	14528	28438	28469	31	CACCCTTACGAAGAATGGTTTTCAAGCCAGAT	61.825	20	54	32	86	15
8225	19865	19893	28	GGTGATAGAGGTTTGTGGTGGTTGGTAAA	60.09310345	14029	19902	19933	31	GAACCTGAGTTACTGAAGTCATTGAGAGCCTT	61.825	20	33	54	87	9
8225	19865	19893	28	GGTGATAGAGGTTTGTGGTGGTTGGTAAA	60.09310345	14030	19903	19934	31	AACCTGAGTTACTGAAGTCATTGAGAGCCTTT	60.54375	20	33	54	87	10
8230	19870	19898	28	TAGAGGTTTGTGGTGGTTGGTAAAGAACA	58.67931034	14033	19906	19937	31	CTGAGTTACTGAAGTCATTGAGAGCCTTTGCG	63.10625	20	39	48	87	8
8231	19871	19899	28	AGAGGTTTGTGGTGGTTGGTAAAGAACAT	58.67931034	14034	19907	19938	31	TGAGTTACTGAAGTCATTGAGAGCCTTTGCGA	61.825	20	39	48	87	8
8232	19872	19900	28	GAGGTTTGTGGTGGTTGGTAAAGAACATC	60.09310345	14034	19907	19938	31	TGAGTTACTGAAGTCATTGAGAGCCTTTGCGA	61.825	20	39	48	87	7
8233	19873	19901	28	AGGTTTGTGGTGGTTGGTAAAGAACATCA	58.67931034	14031	19904	19935	31	ACCTGAGTTACTGAAGTCATTGAGAGCCTTTG	61.825	20	37	50	87	3
8234	19874	19902	28	GGTTTGTGGTGGTTGGTAAAGAACATCAG	60.09310345	14033	19906	19937	31	CTGAGTTACTGAAGTCATTGAGAGCCTTTGCG	63.10625	20	39	48	87	4
8235	19875	19903	28	GTTTGTGGTGGTTGGTAAAGAACATCAGA	58.67931034	14033	19906	19937	31	CTGAGTTACTGAAGTCATTGAGAGCCTTTGCG	63.10625	20	39	48	87	3
8600	26637	26665	28	GTAGTTGTCTGATTGTCCTCACTGCCGTC	62.92068966	14357	26689	26720	31	TATCATCATCTAACCAATCTTCTTCTTGCTCT	57.98125	20	54	33	87	24
8604	26641	26669	28	TTGTCTGATTGTCCTCACTGCCGTCTTGT	61.50689655	14356	26688	26719	31	CTATCATCATCTAACCAATCTTCTTCTTGCTC	59.2625	20	59	28	87	19
7453	6615	6643	28	ACAGCATCAGTAGTGTCAGCAATGTCTCT	60.09310345	13433	6658	6689	31	AAGGCAGAAACTTTTTGTTAGACTCAGTAAGA	57.98125	20	24	64	88	15
7454	6616	6644	28	CAGCATCAGTAGTGTCAGCAATGTCTCTG	61.50689655	13433	6658	6689	31	AAGGCAGAAACTTTTTGTTAGACTCAGTAAGA	57.98125	20	24	64	88	14
8230	19870	19898	28	TAGAGGTTTGTGGTGGTTGGTAAAGAACA	58.67931034	14032	19905	19936	31	CCTGAGTTACTGAAGTCATTGAGAGCCTTTGC	63.10625	20	39	49	88	7
8231	19871	19899	28	AGAGGTTTGTGGTGGTTGGTAAAGAACAT	58.67931034	14032	19905	19936	31	CCTGAGTTACTGAAGTCATTGAGAGCCTTTGC	63.10625	20	39	49	88	6
8234	19874	19902	28	GGTTTGTGGTGGTTGGTAAAGAACATCAG	60.09310345	14032	19905	19936	31	CCTGAGTTACTGAAGTCATTGAGAGCCTTTGC	63.10625	20	39	49	88	3
8235	19875	19903	28	GTTTGTGGTGGTTGGTAAAGAACATCAGA	58.67931034	14032	19905	19936	31	CCTGAGTTACTGAAGTCATTGAGAGCCTTTGC	63.10625	20	39	49	88	2
8605	26642	26670	28	TGTCTGATTGTCCTCACTGCCGTCTTGTT	61.50689655	14345	26677	26708	31	CAGTTTGTTGACTATCATCATCTAACCAATCT	57.98125	20	55	33	88	7
8605	26642	26670	28	TGTCTGATTGTCCTCACTGCCGTCTTGTT	61.50689655	14346	26678	26709	31	AGTTTGTTGACTATCATCATCTAACCAATCTT	56.7	20	55	33	88	8
8694	26941	26969	28	ACTCATCTAAATCAATGCCCAGTGGTGTA	58.67931034	14416	26991	27022	31	AAAGTTTTTATGACAGCATCTGCCACAACACA	59.2625	20	18	70	88	22
8695	26942	26970	28	CTCATCTAAATCAATGCCCAGTGGTGTAA	58.67931034	14418	26993	27024	31	AGTTTTTATGACAGCATCTGCCACAACACAGG	61.825	20	12	76	88	23
8696	26943	26971	28	TCATCTAAATCAATGCCCAGTGGTGTAAG	58.67931034	14418	26993	27024	31	AGTTTTTATGACAGCATCTGCCACAACACAGG	61.825	20	12	76	88	22
8226	19866	19894	28	GTGATAGAGGTTTGTGGTGGTTGGTAAAG	60.09310345	14029	19902	19933	31	GAACCTGAGTTACTGAAGTCATTGAGAGCCTT	61.825	20	35	54	89	8
8230	19870	19898	28	TAGAGGTTTGTGGTGGTTGGTAAAGAACA	58.67931034	14031	19904	19935	31	ACCTGAGTTACTGAAGTCATTGAGAGCCTTTG	61.825	20	39	50	89	6
8232	19872	19900	28	GAGGTTTGTGGTGGTTGGTAAAGAACATC	60.09310345	14031	19904	19935	31	ACCTGAGTTACTGAAGTCATTGAGAGCCTTTG	61.825	20	39	50	89	4
8234	19874	19902	28	GGTTTGTGGTGGTTGGTAAAGAACATCAG	60.09310345	14031	19904	19935	31	ACCTGAGTTACTGAAGTCATTGAGAGCCTTTG	61.825	20	39	50	89	2
8354	21628	21656	28	TACAACTATCGCCAGTAACTTCTATGTCA	57.26551724	14136	21678	21709	31	CATTCAACAACATCTTTAGTTTCTACATCTGA	56.7	20	7	82	89	22
8616	26683	26711	28	GTTGACTATCATCATCTAACCAATCTTCT	55.85172414	14369	26725	26756	31	CAGGTTGAAGAGCAGCAGAAGTGGCACCAAAT	64.3875	20	21	68	89	14
8669	26852	26880	28	CTCATCTGGAGGGTAGAAAGAACAATACA	58.67931034	14402	26904	26935	31	CCAGACTCATCAAATAAGTAGTATGTAGCCAT	59.2625	20	57	32	89	24
8229	19869	19897	28	ATAGAGGTTTGTGGTGGTTGGTAAAGAAC	58.67931034	14028	19901	19932	31	AGAACCTGAGTTACTGAAGTCATTGAGAGCCT	61.825	20	37	53	90	4
8359	21633	21661	28	CTATCGCCAGTAACTTCTATGTCAGATTG	58.67931034	14133	21675	21706	31	AGACATTCAACAACATCTTTAGTTTCTACATC	56.7	20	13	77	90	14
8360	21634	21662	28	TATCGCCAGTAACTTCTATGTCAGATTGA	57.26551724	14133	21675	21706	31	AGACATTCAACAACATCTTTAGTTTCTACATC	56.7	20	13	77	90	13
8604	26641	26669	28	TTGTCTGATTGTCCTCACTGCCGTCTTGT	61.50689655	14348	26680	26711	31	TTTGTTGACTATCATCATCTAACCAATCTTCT	56.7	20	59	31	90	11
8604	26641	26669	28	TTGTCTGATTGTCCTCACTGCCGTCTTGT	61.50689655	14349	26681	26712	31	TTGTTGACTATCATCATCTAACCAATCTTCTT	56.7	20	59	31	90	12
8354	21628	21656	28	TACAACTATCGCCAGTAACTTCTATGTCA	57.26551724	14134	21676	21707	31	GACATTCAACAACATCTTTAGTTTCTACATCT	56.7	20	7	84	91	20
8355	21629	21657	28	ACAACTATCGCCAGTAACTTCTATGTCAG	58.67931034	14136	21678	21709	31	CATTCAACAACATCTTTAGTTTCTACATCTGA	56.7	20	9	82	91	21
8356	21630	21658	28	CAACTATCGCCAGTAACTTCTATGTCAGA	58.67931034	14136	21678	21709	31	CATTCAACAACATCTTTAGTTTCTACATCTGA	56.7	20	9	82	91	20
8694	26941	26969	28	ACTCATCTAAATCAATGCCCAGTGGTGTA	58.67931034	14417	26992	27023	31	AAGTTTTTATGACAGCATCTGCCACAACACAG	60.54375	20	18	73	91	23
8229	19869	19897	28	ATAGAGGTTTGTGGTGGTTGGTAAAGAAC	58.67931034	14027	19900	19931	31	CAGAACCTGAGTTACTGAAGTCATTGAGAGCC	63.10625	20	37	55	92	3
8230	19870	19898	28	TAGAGGTTTGTGGTGGTTGGTAAAGAACA	58.67931034	14028	19901	19932	31	AGAACCTGAGTTACTGAAGTCATTGAGAGCCT	61.825	20	39	53	92	3
8230	19870	19898	28	TAGAGGTTTGTGGTGGTTGGTAAAGAACA	58.67931034	14029	19902	19933	31	GAACCTGAGTTACTGAAGTCATTGAGAGCCTT	61.825	20	39	54	93	4
8230	19870	19898	28	TAGAGGTTTGTGGTGGTTGGTAAAGAACA	58.67931034	14030	19903	19934	31	AACCTGAGTTACTGAAGTCATTGAGAGCCTTT	60.54375	20	39	54	93	5
8232	19872	19900	28	GAGGTTTGTGGTGGTTGGTAAAGAACATC	60.09310345	14029	19902	19933	31	GAACCTGAGTTACTGAAGTCATTGAGAGCCTT	61.825	20	39	54	93	2
8232	19872	19900	28	GAGGTTTGTGGTGGTTGGTAAAGAACATC	60.09310345	14030	19903	19934	31	AACCTGAGTTACTGAAGTCATTGAGAGCCTTT	60.54375	20	39	54	93	3
8355	21629	21657	28	ACAACTATCGCCAGTAACTTCTATGTCAG	58.67931034	14134	21676	21707	31	GACATTCAACAACATCTTTAGTTTCTACATCT	56.7	20	9	84	93	19
8358	21632	21660	28	ACTATCGCCAGTAACTTCTATGTCAGATT	57.26551724	14136	21678	21709	31	CATTCAACAACATCTTTAGTTTCTACATCTGA	56.7	20	11	82	93	18
8230	19870	19898	28	TAGAGGTTTGTGGTGGTTGGTAAAGAACA	58.67931034	14027	19900	19931	31	CAGAACCTGAGTTACTGAAGTCATTGAGAGCC	63.10625	20	39	55	94	2
8603	26640	26668	28	GTTGTCTGATTGTCCTCACTGCCGTCTTG	62.92068966	14357	26689	26720	31	TATCATCATCTAACCAATCTTCTTCTTGCTCT	57.98125	20	61	33	94	21
7154	3073	3101	28	AAACAGTCTGAAAGAAGCAATGAAGTAGC	57.26551724	13212	3109	3140	31	CATCAAGCCTACAAGACAAGCCATTGCGATAG	63.10625	20	83	12	95	8
8359	21633	21661	28	CTATCGCCAGTAACTTCTATGTCAGATTG	58.67931034	14136	21678	21709	31	CATTCAACAACATCTTTAGTTTCTACATCTGA	56.7	20	13	82	95	17
8669	26852	26880	28	CTCATCTGGAGGGTAGAAAGAACAATACA	58.67931034	14398	26900	26931	31	CTCACCAGACTCATCAAATAAGTAGTATGTAG	59.2625	20	57	38	95	20
7154	3073	3101	28	AAACAGTCTGAAAGAAGCAATGAAGTAGC	57.26551724	13211	3108	3139	31	ACATCAAGCCTACAAGACAAGCCATTGCGATA	61.825	20	83	13	96	7
7154	3073	3101	28	AAACAGTCTGAAAGAAGCAATGAAGTAGC	57.26551724	13210	3107	3138	31	CACATCAAGCCTACAAGACAAGCCATTGCGAT	63.10625	20	83	14	97	6
8354	21628	21656	28	TACAACTATCGCCAGTAACTTCTATGTCA	57.26551724	14135	21677	21708	31	ACATTCAACAACATCTTTAGTTTCTACATCTG	56.7	20	7	90	97	21
8359	21633	21661	28	CTATCGCCAGTAACTTCTATGTCAGATTG	58.67931034	14134	21676	21707	31	GACATTCAACAACATCTTTAGTTTCTACATCT	56.7	20	13	84	97	15
8669	26852	26880	28	CTCATCTGGAGGGTAGAAAGAACAATACA	58.67931034	14394	26896	26927	31	TAAACTCACCAGACTCATCAAATAAGTAGTAT	56.7	20	57	40	97	16
8671	26854	26882	28	CATCTGGAGGGTAGAAAGAACAATACATA	57.26551724	14402	26904	26935	31	CCAGACTCATCAAATAAGTAGTATGTAGCCAT	59.2625	20	65	32	97	22
8669	26852	26880	28	CTCATCTGGAGGGTAGAAAGAACAATACA	58.67931034	14397	26899	26930	31	ACTCACCAGACTCATCAAATAAGTAGTATGTA	57.98125	20	57	41	98	19
7154	3073	3101	28	AAACAGTCTGAAAGAAGCAATGAAGTAGC	57.26551724	13208	3105	3136	31	GCCACATCAAGCCTACAAGACAAGCCATTGCG	65.66875	20	83	16	99	4
7154	3073	3101	28	AAACAGTCTGAAAGAAGCAATGAAGTAGC	57.26551724	13209	3106	3137	31	CCACATCAAGCCTACAAGACAAGCCATTGCGA	64.3875	20	83	16	99	5
8355	21629	21657	28	ACAACTATCGCCAGTAACTTCTATGTCAG	58.67931034	14135	21677	21708	31	ACATTCAACAACATCTTTAGTTTCTACATCTG	56.7	20	9	90	99	20
8671	26854	26882	28	CATCTGGAGGGTAGAAAGAACAATACATA	57.26551724	14399	26901	26932	31	TCACCAGACTCATCAAATAAGTAGTATGTAGC	59.2625	20	65	34	99	19
8671	26854	26882	28	CATCTGGAGGGTAGAAAGAACAATACATA	57.26551724	14400	26902	26933	31	CACCAGACTCATCAAATAAGTAGTATGTAGCC	60.54375	20	65	34	99	20
8601	26638	26666	28	TAGTTGTCTGATTGTCCTCACTGCCGTCT	61.50689655	14358	26690	26721	31	ATCATCATCTAACCAATCTTCTTCTTGCTCTT	57.98125	20	53	47	100	24
7035	2011	2039	28	GTTCGTTTAGGCGTGACAAGTTTCATTAT	57.26551724	13126	2051	2082	31	TCAAGTGAGAACCAAAAGATAATAAGCATAAT	55.41875	20	6	95	101	12
8358	21632	21660	28	ACTATCGCCAGTAACTTCTATGTCAGATT	57.26551724	14135	21677	21708	31	ACATTCAACAACATCTTTAGTTTCTACATCTG	56.7	20	11	90	101	17
8600	26637	26665	28	GTAGTTGTCTGATTGTCCTCACTGCCGTC	62.92068966	14358	26690	26721	31	ATCATCATCTAACCAATCTTCTTCTTGCTCTT	57.98125	20	54	47	101	25
6905	1085	1113	28	GGCTTGACTGCCGCCTCTGCTCCCTTCTG	68.57586207	13041	1114	1145	31	CGTAGAAGCCTTTTGGCAATGTTGTTCCTTGA	61.825	20	51	51	102	1
8359	21633	21661	28	CTATCGCCAGTAACTTCTATGTCAGATTG	58.67931034	14135	21677	21708	31	ACATTCAACAACATCTTTAGTTTCTACATCTG	56.7	20	13	90	103	16
8360	21634	21662	28	TATCGCCAGTAACTTCTATGTCAGATTGA	57.26551724	14135	21677	21708	31	ACATTCAACAACATCTTTAGTTTCTACATCTG	56.7	20	13	90	103	15
8612	26676	26704	28	ACAGTTTGTTGACTATCATCATCTAACCA	55.85172414	14368	26724	26755	31	TCAGGTTGAAGAGCAGCAGAAGTGGCACCAAA	64.3875	20	29	74	103	20
8671	26854	26882	28	CATCTGGAGGGTAGAAAGAACAATACATA	57.26551724	14398	26900	26931	31	CTCACCAGACTCATCAAATAAGTAGTATGTAG	59.2625	20	65	38	103	18
7153	3072	3100	28	CAAACAGTCTGAAAGAAGCAATGAAGTAG	57.26551724	13211	3108	3139	31	ACATCAAGCCTACAAGACAAGCCATTGCGATA	61.825	20	91	13	104	8
7231	4117	4145	28	TTCCAGCAAAGCCAAAGCCTCATTATTAT	57.26551724	13283	4166	4197	31	GCAAGAAGTAGACTAAAGCATAAAGATAGAGA	57.98125	20	53	51	104	21
7153	3072	3100	28	CAAACAGTCTGAAAGAAGCAATGAAGTAG	57.26551724	13210	3107	3138	31	CACATCAAGCCTACAAGACAAGCCATTGCGAT	63.10625	20	91	14	105	7
8670	26853	26881	28	TCATCTGGAGGGTAGAAAGAACAATACAT	57.26551724	14395	26897	26928	31	AAACTCACCAGACTCATCAAATAAGTAGTATG	57.98125	20	64	41	105	16
8670	26853	26881	28	TCATCTGGAGGGTAGAAAGAACAATACAT	57.26551724	14397	26899	26930	31	ACTCACCAGACTCATCAAATAAGTAGTATGTA	57.98125	20	64	41	105	18
8671	26854	26882	28	CATCTGGAGGGTAGAAAGAACAATACATA	57.26551724	14394	26896	26927	31	TAAACTCACCAGACTCATCAAATAAGTAGTAT	56.7	20	65	40	105	14
8671	26854	26882	28	CATCTGGAGGGTAGAAAGAACAATACATA	57.26551724	14396	26898	26929	31	AACTCACCAGACTCATCAAATAAGTAGTATGT	57.98125	20	65	41	106	16
7153	3072	3100	28	CAAACAGTCTGAAAGAAGCAATGAAGTAG	57.26551724	13209	3106	3137	31	CCACATCAAGCCTACAAGACAAGCCATTGCGA	64.3875	20	91	16	107	6
7369	5193	5221	28	ATAAGATGATAGCCCTTTCCACAAAAATC	55.85172414	13375	5243	5274	31	TACACACTCTGACATTTTAGTAGCAGCAAGAT	59.2625	20	49	58	107	22
8604	26641	26669	28	TTGTCTGATTGTCCTCACTGCCGTCTTGT	61.50689655	14359	26691	26722	31	TCATCATCTAACCAATCTTCTTCTTGCTCTTC	59.2625	20	59	49	108	22
7231	4117	4145	28	TTCCAGCAAAGCCAAAGCCTCATTATTAT	57.26551724	13284	4167	4198	31	CAAGAAGTAGACTAAAGCATAAAGATAGAGAA	56.7	20	53	56	109	22
8355	21629	21657	28	ACAACTATCGCCAGTAACTTCTATGTCAG	58.67931034	14137	21681	21712	31	TCAACAACATCTTTAGTTTCTACATCTGAATC	56.7	20	9	100	109	24
8356	21630	21658	28	CAACTATCGCCAGTAACTTCTATGTCAGA	58.67931034	14137	21681	21712	31	TCAACAACATCTTTAGTTTCTACATCTGAATC	56.7	20	9	100	109	23
7233	4119	4147	28	CCAGCAAAGCCAAAGCCTCATTATTATTC	58.67931034	13283	4166	4197	31	GCAAGAAGTAGACTAAAGCATAAAGATAGAGA	57.98125	20	60	51	111	19
8357	21631	21659	28	AACTATCGCCAGTAACTTCTATGTCAGAT	57.26551724	14137	21681	21712	31	TCAACAACATCTTTAGTTTCTACATCTGAATC	56.7	20	11	100	111	22
7151	3070	3098	28	CGCAAACAGTCTGAAAGAAGCAATGAAGT	58.67931034	13204	3101	3132	31	CTGAGCCACATCAAGCCTACAAGACAAGCCAT	64.3875	20	84	28	112	3
7154	3073	3101	28	AAACAGTCTGAAAGAAGCAATGAAGTAGC	57.26551724	13206	3103	3134	31	GAGCCACATCAAGCCTACAAGACAAGCCATTG	64.3875	20	83	29	112	2
7151	3070	3098	28	CGCAAACAGTCTGAAAGAAGCAATGAAGT	58.67931034	13206	3103	3134	31	GAGCCACATCAAGCCTACAAGACAAGCCATTG	64.3875	20	84	29	113	5
7154	3073	3101	28	AAACAGTCTGAAAGAAGCAATGAAGTAGC	57.26551724	13205	3102	3133	31	TGAGCCACATCAAGCCTACAAGACAAGCCATT	63.10625	20	83	30	113	1
8355	21629	21657	28	ACAACTATCGCCAGTAACTTCTATGTCAG	58.67931034	14138	21682	21713	31	CAACAACATCTTTAGTTTCTACATCTGAATCA	56.7	20	9	104	113	25
8608	26645	26673	28	CTGATTGTCCTCACTGCCGTCTTGTTGAC	62.92068966	14360	26692	26723	31	CATCATCTAACCAATCTTCTTCTTGCTCTTCT	59.2625	20	41	72	113	19
8361	21635	21663	28	ATCGCCAGTAACTTCTATGTCAGATTGAT	57.26551724	14137	21681	21712	31	TCAACAACATCTTTAGTTTCTACATCTGAATC	56.7	20	14	100	114	18
7152	3071	3099	28	GCAAACAGTCTGAAAGAAGCAATGAAGTA	57.26551724	13206	3103	3134	31	GAGCCACATCAAGCCTACAAGACAAGCCATTG	64.3875	20	90	29	119	4
7153	3072	3100	28	CAAACAGTCTGAAAGAAGCAATGAAGTAG	57.26551724	13204	3101	3132	31	CTGAGCCACATCAAGCCTACAAGACAAGCCAT	64.3875	20	91	28	119	1
7152	3071	3099	28	GCAAACAGTCTGAAAGAAGCAATGAAGTA	57.26551724	13203	3100	3131	31	GCTGAGCCACATCAAGCCTACAAGACAAGCCA	65.66875	20	90	30	120	1
7152	3071	3099	28	GCAAACAGTCTGAAAGAAGCAATGAAGTA	57.26551724	13205	3102	3133	31	TGAGCCACATCAAGCCTACAAGACAAGCCATT	63.10625	20	90	30	120	3
7153	3072	3100	28	CAAACAGTCTGAAAGAAGCAATGAAGTAG	57.26551724	13206	3103	3134	31	GAGCCACATCAAGCCTACAAGACAAGCCATTG	64.3875	20	91	29	120	3
6907	1087	1115	28	CTTGACTGCCGCCTCTGCTCCCTTCTGCG	68.57586207	13043	1116	1147	31	TAGAAGCCTTTTGGCAATGTTGTTCCTTGAGG	61.825	20	65	56	121	1
7153	3072	3100	28	CAAACAGTCTGAAAGAAGCAATGAAGTAG	57.26551724	13205	3102	3133	31	TGAGCCACATCAAGCCTACAAGACAAGCCATT	63.10625	20	91	30	121	2
7153	3072	3100	28	CAAACAGTCTGAAAGAAGCAATGAAGTAG	57.26551724	13207	3104	3135	31	AGCCACATCAAGCCTACAAGACAAGCCATTGC	64.3875	20	91	30	121	4
7683	10223	10251	28	CACCCTGTTGTCCATCAAAGTGTCCCTTA	61.50689655	13625	10267	10298	31	GCCACATTTTCTAAACTCTGAAGTCTTGTAAA	57.98125	20	15	106	121	16
6906	1086	1114	28	GCTTGACTGCCGCCTCTGCTCCCTTCTGC	68.57586207	13042	1115	1146	31	GTAGAAGCCTTTTGGCAATGTTGTTCCTTGAG	61.825	20	65	57	122	1
7150	3028	3056	28	AATGTTAGTTTCTGGATTGAATGACCACA	55.85172414	13202	3070	3101	31	CGCAAACAGTCTGAAAGAAGCAATGAAGTAGC	61.825	20	32	95	127	14
7229	4115	4143	28	ATTTCCAGCAAAGCCAAAGCCTCATTATT	57.26551724	13283	4166	4197	31	GCAAGAAGTAGACTAAAGCATAAAGATAGAGA	57.98125	20	76	51	127	23
7149	3027	3055	28	GAATGTTAGTTTCTGGATTGAATGACCAC	57.26551724	13202	3070	3101	31	CGCAAACAGTCTGAAAGAAGCAATGAAGTAGC	61.825	20	33	95	128	15
7232	4118	4146	28	TCCAGCAAAGCCAAAGCCTCATTATTATT	57.26551724	13285	4168	4199	31	AAGAAGTAGACTAAAGCATAAAGATAGAGAAA	55.41875	20	61	67	128	22
7685	10225	10253	28	CCCTGTTGTCCATCAAAGTGTCCCTTATT	60.09310345	13624	10266	10297	31	AGCCACATTTTCTAAACTCTGAAGTCTTGTAA	57.98125	20	17	112	129	13
7234	4120	4148	28	CAGCAAAGCCAAAGCCTCATTATTATTCT	57.26551724	13285	4168	4199	31	AAGAAGTAGACTAAAGCATAAAGATAGAGAAA	55.41875	20	63	67	130	20
7516	7806	7834	28	AGGTCCATAAGAAAAGGCTGAGAGACATA	58.67931034	13467	7858	7889	31	TAGAATAAACTCTGAACTCACTTTCCATCCAA	57.98125	20	63	76	139	24
8609	26646	26674	28	TGATTGTCCTCACTGCCGTCTTGTTGACC	62.92068966	14361	26693	26724	31	ATCATCTAACCAATCTTCTTCTTGCTCTTCTT	57.98125	20	37	102	139	19
8043	17781	17809	28	GATGGAAGGGAACTAAACTCTGAGGCTAT	60.09310345	13861	17812	17843	31	CTTGTAAGGTTGCCCTGTTGTCCAGCATTTCT	63.10625	20	30	112	142	3
7686	10226	10254	28	CCTGTTGTCCATCAAAGTGTCCCTTATTT	58.67931034	13622	10264	10295	31	AAAGCCACATTTTCTAAACTCTGAAGTCTTGT	57.98125	20	20	123	143	10
7810	13413	13441	28	AGCACACAATGGAAAACTAATGGGTGGTT	58.67931034	13704	13465	13496	31	ATACCTCCTAAGTAAAGTTGAGTCACATCTGT	59.2625	20	124	20	144	24
7681	10221	10249	28	TTCACCCTGTTGTCCATCAAAGTGTCCCT	61.50689655	13626	10274	10305	31	TTTCTAAACTCTGAAGTCTTGTAAAAGTGTTC	56.7	20	96	49	145	25
7809	13412	13440	28	TAGCACACAATGGAAAACTAATGGGTGGT	58.67931034	13703	13464	13495	31	CATACCTCCTAAGTAAAGTTGAGTCACATCTG	60.54375	20	126	19	145	24
7371	5201	5229	28	ATAGCCCTTTCCACAAAAATCAACTCTTT	55.85172414	13384	5253	5284	31	GACATTTTAGTAGCAGCAAGATTAGCAGAAGC	60.54375	20	95	52	147	24
8529	25113	25141	28	CCAGCAAGTGAGATGGTTTCAATAAAATG	57.26551724	14281	25150	25181	31	GTGTTTTAGAAGAAGAAGTAAGATAACCATTA	55.41875	20	56	92	148	9
7370	5200	5228	28	GATAGCCCTTTCCACAAAAATCAACTCTT	57.26551724	13384	5253	5284	31	GACATTTTAGTAGCAGCAAGATTAGCAGAAGC	60.54375	20	97	52	149	25
8529	25113	25141	28	CCAGCAAGTGAGATGGTTTCAATAAAATG	57.26551724	14280	25149	25180	31	GGTGTTTTAGAAGAAGAAGTAAGATAACCATT	56.7	20	56	94	150	8
8043	17781	17809	28	GATGGAAGGGAACTAAACTCTGAGGCTAT	60.09310345	13863	17814	17845	31	TGTAAGGTTGCCCTGTTGTCCAGCATTTCTTC	63.10625	20	30	122	152	5
8529	25113	25141	28	CCAGCAAGTGAGATGGTTTCAATAAAATG	57.26551724	14279	25148	25179	31	AGGTGTTTTAGAAGAAGAAGTAAGATAACCAT	56.7	20	56	96	152	7
7245	4183	4211	28	GCATAAAGATAGAGAAAAGGGGCTTCAAG	58.67931034	13295	4213	4244	31	CCAGCAGCAACGAGCAAAAGGTGTGAGTAAAC	64.3875	20	135	18	153	2
7371	5201	5229	28	ATAGCCCTTTCCACAAAAATCAACTCTTT	55.85172414	13381	5249	5280	31	CTCTGACATTTTAGTAGCAGCAAGATTAGCAG	60.54375	20	95	59	154	20
7371	5201	5229	28	ATAGCCCTTTCCACAAAAATCAACTCTTT	55.85172414	13383	5252	5283	31	TGACATTTTAGTAGCAGCAAGATTAGCAGAAG	59.2625	20	95	60	155	23
8043	17781	17809	28	GATGGAAGGGAACTAAACTCTGAGGCTAT	60.09310345	13864	17815	17846	31	GTAAGGTTGCCCTGTTGTCCAGCATTTCTTCA	63.10625	20	30	125	155	6
7244	4182	4210	28	AGCATAAAGATAGAGAAAAGGGGCTTCAA	57.26551724	13294	4212	4243	31	GCCAGCAGCAACGAGCAAAAGGTGTGAGTAAA	64.3875	20	138	18	156	2
7370	5200	5228	28	GATAGCCCTTTCCACAAAAATCAACTCTT	57.26551724	13381	5249	5280	31	CTCTGACATTTTAGTAGCAGCAAGATTAGCAG	60.54375	20	97	59	156	21
7370	5200	5228	28	GATAGCCCTTTCCACAAAAATCAACTCTT	57.26551724	13383	5252	5283	31	TGACATTTTAGTAGCAGCAAGATTAGCAGAAG	59.2625	20	97	60	157	24
8530	25114	25142	28	CAGCAAGTGAGATGGTTTCAATAAAATGT	55.85172414	14279	25148	25179	31	AGGTGTTTTAGAAGAAGAAGTAAGATAACCAT	56.7	20	62	96	158	6
7244	4182	4210	28	AGCATAAAGATAGAGAAAAGGGGCTTCAA	57.26551724	13297	4215	4246	31	AGCAGCAACGAGCAAAAGGTGTGAGTAAACTG	63.10625	20	138	21	159	5
8530	25114	25142	28	CAGCAAGTGAGATGGTTTCAATAAAATGT	55.85172414	14277	25146	25177	31	TCAGGTGTTTTAGAAGAAGAAGTAAGATAACC	57.98125	20	62	97	159	4
7370	5200	5228	28	GATAGCCCTTTCCACAAAAATCAACTCTT	57.26551724	13382	5251	5282	31	CTGACATTTTAGTAGCAGCAAGATTAGCAGAA	59.2625	20	97	63	160	23
8529	25113	25141	28	CCAGCAAGTGAGATGGTTTCAATAAAATG	57.26551724	14276	25145	25176	31	TTCAGGTGTTTTAGAAGAAGAAGTAAGATAAC	56.7	20	56	105	161	4
7210	4066	4094	28	CAGCAAAGAAAATAGTTGGCATCATAAAG	55.85172414	13264	4110	4141	31	ACGGCATTTCCAGCAAAGCCAAAGCCTCATTA	63.10625	20	79	87	166	16
7210	4066	4094	28	CAGCAAAGAAAATAGTTGGCATCATAAAG	55.85172414	13270	4116	4147	31	TTTCCAGCAAAGCCAAAGCCTCATTATTATTC	59.2625	20	79	88	167	22
7234	4120	4148	28	CAGCAAAGCCAAAGCCTCATTATTATTCT	57.26551724	13286	4169	4200	31	AGAAGTAGACTAAAGCATAAAGATAGAGAAAA	55.41875	20	63	107	170	21
7210	4066	4094	28	CAGCAAAGAAAATAGTTGGCATCATAAAG	55.85172414	13273	4119	4150	31	CCAGCAAAGCCAAAGCCTCATTATTATTCTTA	59.2625	20	79	92	171	25
7208	4056	4084	28	ATTAGTATGCCAGCAAAGAAAATAGTTGG	55.85172414	13263	4109	4140	31	AACGGCATTTCCAGCAAAGCCAAAGCCTCATT	63.10625	20	89	87	176	25
7209	4065	4093	28	CCAGCAAAGAAAATAGTTGGCATCATAAA	55.85172414	13262	4108	4139	31	GAACGGCATTTCCAGCAAAGCCAAAGCCTCAT	64.3875	20	91	85	176	15
7209	4065	4093	28	CCAGCAAAGAAAATAGTTGGCATCATAAA	55.85172414	13267	4113	4144	31	GCATTTCCAGCAAAGCCAAAGCCTCATTATTA	60.54375	20	91	90	181	20
8531	25116	25144	28	GCAAGTGAGATGGTTTCAATAAAATGTTC	55.85172414	14281	25150	25181	31	GTGTTTTAGAAGAAGAAGTAAGATAACCATTA	55.41875	20	99	92	191	6
8531	25116	25144	28	GCAAGTGAGATGGTTTCAATAAAATGTTC	55.85172414	14280	25149	25180	31	GGTGTTTTAGAAGAAGAAGTAAGATAACCATT	56.7	20	99	94	193	5
8531	25116	25144	28	GCAAGTGAGATGGTTTCAATAAAATGTTC	55.85172414	14278	25147	25178	31	CAGGTGTTTTAGAAGAAGAAGTAAGATAACCA	57.98125	20	99	95	194	3
8531	25116	25144	28	GCAAGTGAGATGGTTTCAATAAAATGTTC	55.85172414	14279	25148	25179	31	AGGTGTTTTAGAAGAAGAAGTAAGATAACCAT	56.7	20	99	96	195	4
7681	10221	10249	28	TTCACCCTGTTGTCCATCAAAGTGTCCCT	61.50689655	13625	10267	10298	31	GCCACATTTTCTAAACTCTGAAGTCTTGTAAA	57.98125	20	96	106	202	18
7233	4119	4147	28	CCAGCAAAGCCAAAGCCTCATTATTATTC	58.67931034	13288	4171	4202	31	AAGTAGACTAAAGCATAAAGATAGAGAAAAGG	56.7	20	60	145	205	24
7681	10221	10249	28	TTCACCCTGTTGTCCATCAAAGTGTCCCT	61.50689655	13624	10266	10297	31	AGCCACATTTTCTAAACTCTGAAGTCTTGTAA	57.98125	20	96	112	208	17
7681	10221	10249	28	TTCACCCTGTTGTCCATCAAAGTGTCCCT	61.50689655	13623	10265	10296	31	AAGCCACATTTTCTAAACTCTGAAGTCTTGTA	57.98125	20	96	116	212	16
6781	461	489	28	TTGCTGTTTCTTCTGTCTCTGCGGTAAGG	61.50689655	12954	492	523	31	TGAGTTTCATCAGCCTTCTTCTTTTTGTCCTT	59.2625	20	132	128	260	3
6779	459	487	28	GTTTGCTGTTTCTTCTGTCTCTGCGGTAA	60.09310345	12951	489	520	31	GCTTGAGTTTCATCAGCCTTCTTCTTTTTGTC	60.54375	20	175	93	268	2
6779	459	487	28	GTTTGCTGTTTCTTCTGTCTCTGCGGTAA	60.09310345	12952	490	521	31	CTTGAGTTTCATCAGCCTTCTTCTTTTTGTCC	60.54375	20	175	99	274	3
6778	458	486	28	AGTTTGCTGTTTCTTCTGTCTCTGCGGTA	60.09310345	12952	490	521	31	CTTGAGTTTCATCAGCCTTCTTCTTTTTGTCC	60.54375	20	176	99	275	4
6782	462	490	28	TGCTGTTTCTTCTGTCTCTGCGGTAAGGC	62.92068966	12955	493	524	31	GAGTTTCATCAGCCTTCTTCTTTTTGTCCTTT	59.2625	20	117	163	280	3
6780	460	488	28	TTTGCTGTTTCTTCTGTCTCTGCGGTAAG	60.09310345	12954	492	523	31	TGAGTTTCATCAGCCTTCTTCTTTTTGTCCTT	59.2625	20	155	128	283	4
6779	459	487	28	GTTTGCTGTTTCTTCTGTCTCTGCGGTAA	60.09310345	12953	491	522	31	TTGAGTTTCATCAGCCTTCTTCTTTTTGTCCT	59.2625	20	175	115	290	4
6778	458	486	28	AGTTTGCTGTTTCTTCTGTCTCTGCGGTA	60.09310345	12953	491	522	31	TTGAGTTTCATCAGCCTTCTTCTTTTTGTCCT	59.2625	20	176	115	291	5
6781	461	489	28	TTGCTGTTTCTTCTGTCTCTGCGGTAAGG	61.50689655	12955	493	524	31	GAGTTTCATCAGCCTTCTTCTTTTTGTCCTTT	59.2625	20	132	163	295	4
6777	457	485	28	CAGTTTGCTGTTTCTTCTGTCTCTGCGGT	61.50689655	12954	492	523	31	TGAGTTTCATCAGCCTTCTTCTTTTTGTCCTT	59.2625	20	183	128	311	7
6783	463	491	28	GCTGTTTCTTCTGTCTCTGCGGTAAGGCT	62.92068966	12956	494	525	31	AGTTTCATCAGCCTTCTTCTTTTTGTCCTTTT	57.98125	20	109	223	332	3
6777	457	485	28	CAGTTTGCTGTTTCTTCTGTCTCTGCGGT	61.50689655	12955	493	524	31	GAGTTTCATCAGCCTTCTTCTTTTTGTCCTTT	59.2625	20	183	163	346	8
6786	466	494	28	GTTTCTTCTGTCTCTGCGGTAAGGCTTGA	61.50689655	12958	496	527	31	TTTCATCAGCCTTCTTCTTTTTGTCCTTTTTA	56.7	20	58	288	346	2
6786	466	494	28	GTTTCTTCTGTCTCTGCGGTAAGGCTTGA	61.50689655	12959	497	528	31	TTCATCAGCCTTCTTCTTTTTGTCCTTTTTAG	57.98125	20	58	295	353	3
6780	460	488	28	TTTGCTGTTTCTTCTGTCTCTGCGGTAAG	60.09310345	12956	494	525	31	AGTTTCATCAGCCTTCTTCTTTTTGTCCTTTT	57.98125	20	155	223	378	6
6783	463	491	28	GCTGTTTCTTCTGTCTCTGCGGTAAGGCT	62.92068966	12957	495	526	31	GTTTCATCAGCCTTCTTCTTTTTGTCCTTTTT	57.98125	20	109	284	393	4
6779	459	487	28	GTTTGCTGTTTCTTCTGTCTCTGCGGTAA	60.09310345	12956	494	525	31	AGTTTCATCAGCCTTCTTCTTTTTGTCCTTTT	57.98125	20	175	223	398	7
6778	458	486	28	AGTTTGCTGTTTCTTCTGTCTCTGCGGTA	60.09310345	12956	494	525	31	AGTTTCATCAGCCTTCTTCTTTTTGTCCTTTT	57.98125	20	176	223	399	8
6778	458	486	28	AGTTTGCTGTTTCTTCTGTCTCTGCGGTA	60.09310345	12960	498	529	31	TCATCAGCCTTCTTCTTTTTGTCCTTTTTAGG	59.2625	20	176	304	480	12
6798	489	517	28	GCTTGAGTTTCATCAGCCTTCTTCTTTTT	57.26551724	12988	532	563	31	CTGTTGGTGGGAATGTTTTGTATGCGTCAATA	60.54375	20	80	5532	5612	15
6798	489	517	28	GCTTGAGTTTCATCAGCCTTCTTCTTTTT	57.26551724	12986	530	561	31	CTCTGTTGGTGGGAATGTTTTGTATGCGTCAA	61.825	20	80	5553	5633	13
8846	28423	28451	28	AGGCAATAGTGCGACCACCCTTACGAAGA	62.92068966	16011	28469	28501	32	TTCATTATGGTATTCGGCAAGACTATGCTCAGG	61.91818182	20	2	2	4	18
8849	28426	28454	28	CAATAGTGCGACCACCCTTACGAAGAATG	61.50689655	16011	28469	28501	32	TTCATTATGGTATTCGGCAAGACTATGCTCAGG	61.91818182	20	3	2	5	15
8846	28423	28451	28	AGGCAATAGTGCGACCACCCTTACGAAGA	62.92068966	16014	28472	28504	32	ATTATGGTATTCGGCAAGACTATGCTCAGGTCC	63.16060606	20	2	4	6	21
8846	28423	28451	28	AGGCAATAGTGCGACCACCCTTACGAAGA	62.92068966	16015	28473	28505	32	TTATGGTATTCGGCAAGACTATGCTCAGGTCCT	63.16060606	20	2	4	6	22
8847	28424	28452	28	GGCAATAGTGCGACCACCCTTACGAAGAA	62.92068966	16014	28472	28504	32	ATTATGGTATTCGGCAAGACTATGCTCAGGTCC	63.16060606	20	2	4	6	20
8848	28425	28453	28	GCAATAGTGCGACCACCCTTACGAAGAAT	61.50689655	16013	28471	28503	32	CATTATGGTATTCGGCAAGACTATGCTCAGGTC	63.16060606	20	2	4	6	18
8850	28427	28455	28	AATAGTGCGACCACCCTTACGAAGAATGG	61.50689655	16012	28470	28502	32	TCATTATGGTATTCGGCAAGACTATGCTCAGGT	61.91818182	20	3	3	6	15
8849	28426	28454	28	CAATAGTGCGACCACCCTTACGAAGAATG	61.50689655	16014	28472	28504	32	ATTATGGTATTCGGCAAGACTATGCTCAGGTCC	63.16060606	20	3	4	7	18
8850	28427	28455	28	AATAGTGCGACCACCCTTACGAAGAATGG	61.50689655	16008	28466	28498	32	AGATTCATTATGGTATTCGGCAAGACTATGCTC	60.67575758	20	3	7	10	11
7137	2887	2915	28	AGGCAGGTCCTTGATGTCACAGCGTCCTA	64.33448276	14849	2918	2950	32	TGGTGTCCAGCAATACGAAGATGTCCACGAAGG	65.64545455	20	13	4	17	3
7137	2887	2915	28	AGGCAGGTCCTTGATGTCACAGCGTCCTA	64.33448276	14850	2919	2951	32	GGTGTCCAGCAATACGAAGATGTCCACGAAGGA	65.64545455	20	13	4	17	4
7086	2802	2830	28	CAAAACCTGAGTCACCTGCTACACGCTGC	64.33448276	14810	2843	2875	32	TTGTAATAAGAAAGCGTTCGTGATGTAGCAACA	59.43333333	20	16	2	18	13
7136	2886	2914	28	TAGGCAGGTCCTTGATGTCACAGCGTCCT	64.33448276	14849	2918	2950	32	TGGTGTCCAGCAATACGAAGATGTCCACGAAGG	65.64545455	20	14	4	18	4
7136	2886	2914	28	TAGGCAGGTCCTTGATGTCACAGCGTCCT	64.33448276	14851	2920	2952	32	GTGTCCAGCAATACGAAGATGTCCACGAAGGAT	64.4030303	20	14	4	18	6
7135	2885	2913	28	TTAGGCAGGTCCTTGATGTCACAGCGTCC	64.33448276	14851	2920	2952	32	GTGTCCAGCAATACGAAGATGTCCACGAAGGAT	64.4030303	20	15	4	19	7
8846	28423	28451	28	AGGCAATAGTGCGACCACCCTTACGAAGA	62.92068966	16007	28465	28497	32	CAGATTCATTATGGTATTCGGCAAGACTATGCT	60.67575758	20	2	17	19	14
7297	4548	4576	28	AGCACTGGCTCAGAGTCGTCTTCATCAAA	61.50689655	14962	4599	4631	32	CAACAGCCCTTGAGACAACTACAGCAACTGGTC	65.64545455	20	8	14	22	23
8764	27783	27811	28	GTGCCAAAGATGTTAGTTAGCCACTGCGA	61.50689655	15953	27812	27844	32	AGTCAACTGAACAACACCACCTGTAATGTAGGC	63.16060606	20	7	15	22	1
7298	4549	4577	28	GCACTGGCTCAGAGTCGTCTTCATCAAAT	61.50689655	14963	4600	4632	32	AACAGCCCTTGAGACAACTACAGCAACTGGTCA	64.4030303	20	7	16	23	23
7298	4549	4577	28	GCACTGGCTCAGAGTCGTCTTCATCAAAT	61.50689655	14965	4602	4634	32	CAGCCCTTGAGACAACTACAGCAACTGGTCATA	64.4030303	20	7	16	23	25
7297	4548	4576	28	AGCACTGGCTCAGAGTCGTCTTCATCAAA	61.50689655	14961	4598	4630	32	ACAACAGCCCTTGAGACAACTACAGCAACTGGT	64.4030303	20	8	16	24	22
7297	4548	4576	28	AGCACTGGCTCAGAGTCGTCTTCATCAAA	61.50689655	14963	4600	4632	32	AACAGCCCTTGAGACAACTACAGCAACTGGTCA	64.4030303	20	8	16	24	24
7297	4548	4576	28	AGCACTGGCTCAGAGTCGTCTTCATCAAA	61.50689655	14964	4601	4633	32	ACAGCCCTTGAGACAACTACAGCAACTGGTCAT	64.4030303	20	8	16	24	25
8851	28437	28465	28	CCACCCTTACGAAGAATGGTTTTCAAGCC	61.50689655	16013	28471	28503	32	CATTATGGTATTCGGCAAGACTATGCTCAGGTC	63.16060606	20	22	4	26	6
8851	28437	28465	28	CCACCCTTACGAAGAATGGTTTTCAAGCC	61.50689655	16014	28472	28504	32	ATTATGGTATTCGGCAAGACTATGCTCAGGTCC	63.16060606	20	22	4	26	7
7133	2883	2911	28	CTTTAGGCAGGTCCTTGATGTCACAGCGT	62.92068966	14850	2919	2951	32	GGTGTCCAGCAATACGAAGATGTCCACGAAGGA	65.64545455	20	23	4	27	8
7133	2883	2911	28	CTTTAGGCAGGTCCTTGATGTCACAGCGT	62.92068966	14851	2920	2952	32	GTGTCCAGCAATACGAAGATGTCCACGAAGGAT	64.4030303	20	23	4	27	9
8846	28423	28451	28	AGGCAATAGTGCGACCACCCTTACGAAGA	62.92068966	16001	28459	28491	32	TCAAGCCAGATTCATTATGGTATTCGGCAAGAC	61.91818182	20	2	25	27	8
8847	28424	28452	28	GGCAATAGTGCGACCACCCTTACGAAGAA	62.92068966	16002	28460	28492	32	CAAGCCAGATTCATTATGGTATTCGGCAAGACT	61.91818182	20	2	25	27	8
8847	28424	28452	28	GGCAATAGTGCGACCACCCTTACGAAGAA	62.92068966	16003	28461	28493	32	AAGCCAGATTCATTATGGTATTCGGCAAGACTA	60.67575758	20	2	25	27	9
8848	28425	28453	28	GCAATAGTGCGACCACCCTTACGAAGAAT	61.50689655	16001	28459	28491	32	TCAAGCCAGATTCATTATGGTATTCGGCAAGAC	61.91818182	20	2	25	27	6
8848	28425	28453	28	GCAATAGTGCGACCACCCTTACGAAGAAT	61.50689655	16003	28461	28493	32	AAGCCAGATTCATTATGGTATTCGGCAAGACTA	60.67575758	20	2	25	27	8
8846	28423	28451	28	AGGCAATAGTGCGACCACCCTTACGAAGA	62.92068966	16000	28458	28490	32	TTCAAGCCAGATTCATTATGGTATTCGGCAAGA	60.67575758	20	2	26	28	7
8847	28424	28452	28	GGCAATAGTGCGACCACCCTTACGAAGAA	62.92068966	16000	28458	28490	32	TTCAAGCCAGATTCATTATGGTATTCGGCAAGA	60.67575758	20	2	26	28	6
8849	28426	28454	28	CAATAGTGCGACCACCCTTACGAAGAATG	61.50689655	16001	28459	28491	32	TCAAGCCAGATTCATTATGGTATTCGGCAAGAC	61.91818182	20	3	25	28	5
8849	28426	28454	28	CAATAGTGCGACCACCCTTACGAAGAATG	61.50689655	16002	28460	28492	32	CAAGCCAGATTCATTATGGTATTCGGCAAGACT	61.91818182	20	3	25	28	6
8850	28427	28455	28	AATAGTGCGACCACCCTTACGAAGAATGG	61.50689655	16001	28459	28491	32	TCAAGCCAGATTCATTATGGTATTCGGCAAGAC	61.91818182	20	3	25	28	4
8850	28427	28455	28	AATAGTGCGACCACCCTTACGAAGAATGG	61.50689655	16003	28461	28493	32	AAGCCAGATTCATTATGGTATTCGGCAAGACTA	60.67575758	20	3	25	28	6
8851	28437	28465	28	CCACCCTTACGAAGAATGGTTTTCAAGCC	61.50689655	16018	28476	28508	32	TGGTATTCGGCAAGACTATGCTCAGGTCCTACT	64.4030303	20	22	6	28	11
7128	2878	2906	28	GATTTCTTTAGGCAGGTCCTTGATGTCAC	60.09310345	14850	2919	2951	32	GGTGTCCAGCAATACGAAGATGTCCACGAAGGA	65.64545455	20	25	4	29	13
8189	19518	19546	28	GTCTGTCCTGGTTGAATGCGAACAAACTT	60.09310345	15540	19548	19580	32	TACTTAGGTGTCTTAGGATTGGCTGTATCAACC	61.91818182	20	6	23	29	2
8849	28426	28454	28	CAATAGTGCGACCACCCTTACGAAGAATG	61.50689655	16000	28458	28490	32	TTCAAGCCAGATTCATTATGGTATTCGGCAAGA	60.67575758	20	3	26	29	4
8850	28427	28455	28	AATAGTGCGACCACCCTTACGAAGAATGG	61.50689655	16000	28458	28490	32	TTCAAGCCAGATTCATTATGGTATTCGGCAAGA	60.67575758	20	3	26	29	3
8852	28438	28466	28	CACCCTTACGAAGAATGGTTTTCAAGCCA	60.09310345	16010	28468	28500	32	ATTCATTATGGTATTCGGCAAGACTATGCTCAG	60.67575758	20	25	4	29	2
8852	28438	28466	28	CACCCTTACGAAGAATGGTTTTCAAGCCA	60.09310345	16014	28472	28504	32	ATTATGGTATTCGGCAAGACTATGCTCAGGTCC	63.16060606	20	25	4	29	6
8852	28438	28466	28	CACCCTTACGAAGAATGGTTTTCAAGCCA	60.09310345	16015	28473	28505	32	TTATGGTATTCGGCAAGACTATGCTCAGGTCCT	63.16060606	20	25	4	29	7
7097	2847	2875	28	AATAAGAAAGCGTTCGTGATGTAGCAACA	57.26551724	14844	2882	2914	32	TCTTTAGGCAGGTCCTTGATGTCACAGCGTCCT	65.64545455	20	0	30	30	7
7128	2878	2906	28	GATTTCTTTAGGCAGGTCCTTGATGTCAC	60.09310345	14847	2916	2948	32	GATGGTGTCCAGCAATACGAAGATGTCCACGAA	64.4030303	20	25	5	30	10
8852	28438	28466	28	CACCCTTACGAAGAATGGTTTTCAAGCCA	60.09310345	16017	28475	28507	32	ATGGTATTCGGCAAGACTATGCTCAGGTCCTAC	64.4030303	20	25	5	30	9
7096	2846	2874	28	TAATAAGAAAGCGTTCGTGATGTAGCAAC	57.26551724	14841	2879	2911	32	ATTTCTTTAGGCAGGTCCTTGATGTCACAGCGT	63.16060606	20	0	31	31	5
7097	2847	2875	28	AATAAGAAAGCGTTCGTGATGTAGCAACA	57.26551724	14840	2878	2910	32	GATTTCTTTAGGCAGGTCCTTGATGTCACAGCG	64.4030303	20	0	31	31	3
7097	2847	2875	28	AATAAGAAAGCGTTCGTGATGTAGCAACA	57.26551724	14841	2879	2911	32	ATTTCTTTAGGCAGGTCCTTGATGTCACAGCGT	63.16060606	20	0	31	31	4
7097	2847	2875	28	AATAAGAAAGCGTTCGTGATGTAGCAACA	57.26551724	14842	2880	2912	32	TTTCTTTAGGCAGGTCCTTGATGTCACAGCGTC	64.4030303	20	0	31	31	5
7098	2848	2876	28	ATAAGAAAGCGTTCGTGATGTAGCAACAG	58.67931034	14840	2878	2910	32	GATTTCTTTAGGCAGGTCCTTGATGTCACAGCG	64.4030303	20	0	31	31	2
7098	2848	2876	28	ATAAGAAAGCGTTCGTGATGTAGCAACAG	58.67931034	14841	2879	2911	32	ATTTCTTTAGGCAGGTCCTTGATGTCACAGCGT	63.16060606	20	0	31	31	3
7098	2848	2876	28	ATAAGAAAGCGTTCGTGATGTAGCAACAG	58.67931034	14842	2880	2912	32	TTTCTTTAGGCAGGTCCTTGATGTCACAGCGTC	64.4030303	20	0	31	31	4
7099	2849	2877	28	TAAGAAAGCGTTCGTGATGTAGCAACAGT	58.67931034	14844	2882	2914	32	TCTTTAGGCAGGTCCTTGATGTCACAGCGTCCT	65.64545455	20	1	30	31	5
7129	2879	2907	28	ATTTCTTTAGGCAGGTCCTTGATGTCACA	58.67931034	14851	2920	2952	32	GTGTCCAGCAATACGAAGATGTCCACGAAGGAT	64.4030303	20	27	4	31	13
7099	2849	2877	28	TAAGAAAGCGTTCGTGATGTAGCAACAGT	58.67931034	14842	2880	2912	32	TTTCTTTAGGCAGGTCCTTGATGTCACAGCGTC	64.4030303	20	1	31	32	3
7099	2849	2877	28	TAAGAAAGCGTTCGTGATGTAGCAACAGT	58.67931034	14843	2881	2913	32	TTCTTTAGGCAGGTCCTTGATGTCACAGCGTCC	65.64545455	20	1	31	32	4
7128	2878	2906	28	GATTTCTTTAGGCAGGTCCTTGATGTCAC	60.09310345	14845	2914	2946	32	TAGATGGTGTCCAGCAATACGAAGATGTCCACG	64.4030303	20	25	7	32	8
7128	2878	2906	28	GATTTCTTTAGGCAGGTCCTTGATGTCAC	60.09310345	14846	2915	2947	32	AGATGGTGTCCAGCAATACGAAGATGTCCACGA	64.4030303	20	25	7	32	9
8846	28423	28451	28	AGGCAATAGTGCGACCACCCTTACGAAGA	62.92068966	15999	28457	28489	32	TTTCAAGCCAGATTCATTATGGTATTCGGCAAG	60.67575758	20	2	30	32	6
7093	2843	2871	28	TTGTAATAAGAAAGCGTTCGTGATGTAGC	57.26551724	14842	2880	2912	32	TTTCTTTAGGCAGGTCCTTGATGTCACAGCGTC	64.4030303	20	2	31	33	9
7094	2844	2872	28	TGTAATAAGAAAGCGTTCGTGATGTAGCA	57.26551724	14841	2879	2911	32	ATTTCTTTAGGCAGGTCCTTGATGTCACAGCGT	63.16060606	20	2	31	33	7
7130	2880	2908	28	TTTCTTTAGGCAGGTCCTTGATGTCACAG	60.09310345	14850	2919	2951	32	GGTGTCCAGCAATACGAAGATGTCCACGAAGGA	65.64545455	20	29	4	33	11
7132	2882	2910	28	TCTTTAGGCAGGTCCTTGATGTCACAGCG	62.92068966	14850	2919	2951	32	GGTGTCCAGCAATACGAAGATGTCCACGAAGGA	65.64545455	20	29	4	33	9
8852	28438	28466	28	CACCCTTACGAAGAATGGTTTTCAAGCCA	60.09310345	16019	28477	28509	32	GGTATTCGGCAAGACTATGCTCAGGTCCTACTT	64.4030303	20	25	8	33	11
8853	28439	28467	28	ACCCTTACGAAGAATGGTTTTCAAGCCAG	60.09310345	16013	28471	28503	32	CATTATGGTATTCGGCAAGACTATGCTCAGGTC	63.16060606	20	29	4	33	4
7101	2851	2879	28	AGAAAGCGTTCGTGATGTAGCAACAGTGA	60.09310345	14844	2882	2914	32	TCTTTAGGCAGGTCCTTGATGTCACAGCGTCCT	65.64545455	20	4	30	34	3
7129	2879	2907	28	ATTTCTTTAGGCAGGTCCTTGATGTCACA	58.67931034	14846	2915	2947	32	AGATGGTGTCCAGCAATACGAAGATGTCCACGA	64.4030303	20	27	7	34	8
7131	2881	2909	28	TTCTTTAGGCAGGTCCTTGATGTCACAGC	61.50689655	14851	2920	2952	32	GTGTCCAGCAATACGAAGATGTCCACGAAGGAT	64.4030303	20	30	4	34	11
8562	25700	25728	28	TAGCATTTCAGTAGTGCCACCAGCCTTTT	60.09310345	15800	25751	25783	32	TAAAACACCCTCTTGAACAACATCACCCACTAT	60.67575758	20	20	14	34	23
8853	28439	28467	28	ACCCTTACGAAGAATGGTTTTCAAGCCAG	60.09310345	16016	28474	28506	32	TATGGTATTCGGCAAGACTATGCTCAGGTCCTA	63.16060606	20	29	5	34	7
7101	2851	2879	28	AGAAAGCGTTCGTGATGTAGCAACAGTGA	60.09310345	14842	2880	2912	32	TTTCTTTAGGCAGGTCCTTGATGTCACAGCGTC	64.4030303	20	4	31	35	1
8148	18768	18796	28	AAAGCAGACATAGCAATAATACCCATAGC	57.26551724	15520	18814	18846	32	TTTCATACAAAAAAAAGAACAAAGACCATTGAG	55.70606061	20	32	3	35	18
8154	18774	18802	28	GACATAGCAATAATACCCATAGCAAAAGG	57.26551724	15521	18815	18847	32	TTCATACAAAAAAAAGAACAAAGACCATTGAGT	55.70606061	20	32	3	35	13
8683	26907	26935	28	GACTCATCAAATAAGTAGTATGTAGCCAT	55.85172414	15894	26943	26975	32	TCATCTAAATCAATGCCCAGTGGTGTAAGTAAT	59.43333333	20	23	12	35	8
8855	28441	28469	28	CCTTACGAAGAATGGTTTTCAAGCCAGAT	58.67931034	16015	28473	28505	32	TTATGGTATTCGGCAAGACTATGCTCAGGTCCT	63.16060606	20	31	4	35	4
7102	2852	2880	28	GAAAGCGTTCGTGATGTAGCAACAGTGAT	60.09310345	14844	2882	2914	32	TCTTTAGGCAGGTCCTTGATGTCACAGCGTCCT	65.64545455	20	6	30	36	2
8147	18767	18795	28	AAAAGCAGACATAGCAATAATACCCATAG	55.85172414	15520	18814	18846	32	TTTCATACAAAAAAAAGAACAAAGACCATTGAG	55.70606061	20	33	3	36	19
8147	18767	18795	28	AAAAGCAGACATAGCAATAATACCCATAG	55.85172414	15521	18815	18847	32	TTCATACAAAAAAAAGAACAAAGACCATTGAGT	55.70606061	20	33	3	36	20
7103	2853	2881	28	AAAGCGTTCGTGATGTAGCAACAGTGATT	58.67931034	14844	2882	2914	32	TCTTTAGGCAGGTCCTTGATGTCACAGCGTCCT	65.64545455	20	7	30	37	1
7125	2875	2903	28	AGTGATTTCTTTAGGCAGGTCCTTGATGT	58.67931034	14851	2920	2952	32	GTGTCCAGCAATACGAAGATGTCCACGAAGGAT	64.4030303	20	33	4	37	17
7126	2876	2904	28	GTGATTTCTTTAGGCAGGTCCTTGATGTC	60.09310345	14850	2919	2951	32	GGTGTCCAGCAATACGAAGATGTCCACGAAGGA	65.64545455	20	33	4	37	15
7126	2876	2904	28	GTGATTTCTTTAGGCAGGTCCTTGATGTC	60.09310345	14847	2916	2948	32	GATGGTGTCCAGCAATACGAAGATGTCCACGAA	64.4030303	20	33	5	38	12
7127	2877	2905	28	TGATTTCTTTAGGCAGGTCCTTGATGTCA	58.67931034	14851	2920	2952	32	GTGTCCAGCAATACGAAGATGTCCACGAAGGAT	64.4030303	20	34	4	38	15
7948	15753	15781	28	ATAAGAATCTACAACAGGAACTCCACTAC	57.26551724	15377	15797	15829	32	TGAAATCACCGAAATCATACCAGTTACCATTGA	59.43333333	20	20	18	38	16
7950	15755	15783	28	AAGAATCTACAACAGGAACTCCACTACCT	58.67931034	15379	15799	15831	32	AAATCACCGAAATCATACCAGTTACCATTGAGA	59.43333333	20	17	21	38	16
7950	15755	15783	28	AAGAATCTACAACAGGAACTCCACTACCT	58.67931034	15380	15800	15832	32	AATCACCGAAATCATACCAGTTACCATTGAGAT	59.43333333	20	17	21	38	17
8149	18769	18797	28	AAGCAGACATAGCAATAATACCCATAGCA	57.26551724	15520	18814	18846	32	TTTCATACAAAAAAAAGAACAAAGACCATTGAG	55.70606061	20	35	3	38	17
8151	18771	18799	28	GCAGACATAGCAATAATACCCATAGCAAA	57.26551724	15520	18814	18846	32	TTTCATACAAAAAAAAGAACAAAGACCATTGAG	55.70606061	20	35	3	38	15
8763	27739	27767	28	TCTCTTCAAGCCAATCAAGGACGGGTTTG	61.50689655	15938	27786	27818	32	CCAAAGATGTTAGTTAGCCACTGCGAAGTCAAC	63.16060606	20	33	5	38	19
7127	2877	2905	28	TGATTTCTTTAGGCAGGTCCTTGATGTCA	58.67931034	14847	2916	2948	32	GATGGTGTCCAGCAATACGAAGATGTCCACGAA	64.4030303	20	34	5	39	11
7127	2877	2905	28	TGATTTCTTTAGGCAGGTCCTTGATGTCA	58.67931034	14848	2917	2949	32	ATGGTGTCCAGCAATACGAAGATGTCCACGAAG	64.4030303	20	34	5	39	12
8853	28439	28467	28	ACCCTTACGAAGAATGGTTTTCAAGCCAG	60.09310345	16020	28478	28510	32	GTATTCGGCAAGACTATGCTCAGGTCCTACTTC	64.4030303	20	29	10	39	11
7126	2876	2904	28	GTGATTTCTTTAGGCAGGTCCTTGATGTC	60.09310345	14846	2915	2947	32	AGATGGTGTCCAGCAATACGAAGATGTCCACGA	64.4030303	20	33	7	40	11
8611	26648	26676	28	ATTGTCCTCACTGCCGTCTTGTTGACCAA	61.50689655	15839	26683	26715	32	GTTGACTATCATCATCTAACCAATCTTCTTCTT	58.19090909	20	15	25	40	7
8672	26896	26924	28	TAAACTCACCAGACTCATCAAATAAGTAG	55.85172414	15894	26943	26975	32	TCATCTAAATCAATGCCCAGTGGTGTAAGTAAT	59.43333333	20	28	12	40	19
8759	27735	27763	28	AACTTCTCTTCAAGCCAATCAAGGACGGG	61.50689655	15938	27786	27818	32	CCAAAGATGTTAGTTAGCCACTGCGAAGTCAAC	63.16060606	20	35	5	40	23
7127	2877	2905	28	TGATTTCTTTAGGCAGGTCCTTGATGTCA	58.67931034	14845	2914	2946	32	TAGATGGTGTCCAGCAATACGAAGATGTCCACG	64.4030303	20	34	7	41	9
8672	26896	26924	28	TAAACTCACCAGACTCATCAAATAAGTAG	55.85172414	15893	26942	26974	32	CTCATCTAAATCAATGCCCAGTGGTGTAAGTAA	60.67575758	20	28	13	41	18
8758	27734	27762	28	AAACTTCTCTTCAAGCCAATCAAGGACGG	60.09310345	15938	27786	27818	32	CCAAAGATGTTAGTTAGCCACTGCGAAGTCAAC	63.16060606	20	36	5	41	24
8759	27735	27763	28	AACTTCTCTTCAAGCCAATCAAGGACGGG	61.50689655	15936	27784	27816	32	TGCCAAAGATGTTAGTTAGCCACTGCGAAGTCA	63.16060606	20	35	6	41	21
8760	27736	27764	28	ACTTCTCTTCAAGCCAATCAAGGACGGGT	61.50689655	15938	27786	27818	32	CCAAAGATGTTAGTTAGCCACTGCGAAGTCAAC	63.16060606	20	36	5	41	22
8761	27737	27765	28	CTTCTCTTCAAGCCAATCAAGGACGGGTT	61.50689655	15938	27786	27818	32	CCAAAGATGTTAGTTAGCCACTGCGAAGTCAAC	63.16060606	20	36	5	41	21
7096	2846	2874	28	TAATAAGAAAGCGTTCGTGATGTAGCAAC	57.26551724	14839	2877	2909	32	TGATTTCTTTAGGCAGGTCCTTGATGTCACAGC	63.16060606	20	0	42	42	3
7097	2847	2875	28	AATAAGAAAGCGTTCGTGATGTAGCAACA	57.26551724	14839	2877	2909	32	TGATTTCTTTAGGCAGGTCCTTGATGTCACAGC	63.16060606	20	0	42	42	2
7947	15752	15780	28	AATAAGAATCTACAACAGGAACTCCACTA	55.85172414	15377	15797	15829	32	TGAAATCACCGAAATCATACCAGTTACCATTGA	59.43333333	20	24	18	42	17
8611	26648	26676	28	ATTGTCCTCACTGCCGTCTTGTTGACCAA	61.50689655	15842	26686	26718	32	GACTATCATCATCTAACCAATCTTCTTCTTGCT	59.43333333	20	15	27	42	10
8758	27734	27762	28	AAACTTCTCTTCAAGCCAATCAAGGACGG	60.09310345	15936	27784	27816	32	TGCCAAAGATGTTAGTTAGCCACTGCGAAGTCA	63.16060606	20	36	6	42	22
8758	27734	27762	28	AAACTTCTCTTCAAGCCAATCAAGGACGG	60.09310345	15937	27785	27817	32	GCCAAAGATGTTAGTTAGCCACTGCGAAGTCAA	63.16060606	20	36	6	42	23
8760	27736	27764	28	ACTTCTCTTCAAGCCAATCAAGGACGGGT	61.50689655	15936	27784	27816	32	TGCCAAAGATGTTAGTTAGCCACTGCGAAGTCA	63.16060606	20	36	6	42	20
8760	27736	27764	28	ACTTCTCTTCAAGCCAATCAAGGACGGGT	61.50689655	15937	27785	27817	32	GCCAAAGATGTTAGTTAGCCACTGCGAAGTCAA	63.16060606	20	36	6	42	21
8761	27737	27765	28	CTTCTCTTCAAGCCAATCAAGGACGGGTT	61.50689655	15936	27784	27816	32	TGCCAAAGATGTTAGTTAGCCACTGCGAAGTCA	63.16060606	20	36	6	42	19
8761	27737	27765	28	CTTCTCTTCAAGCCAATCAAGGACGGGTT	61.50689655	15937	27785	27817	32	GCCAAAGATGTTAGTTAGCCACTGCGAAGTCAA	63.16060606	20	36	6	42	20
8846	28423	28451	28	AGGCAATAGTGCGACCACCCTTACGAAGA	62.92068966	15998	28456	28488	32	TTTTCAAGCCAGATTCATTATGGTATTCGGCAA	59.43333333	20	2	40	42	5
7124	2874	2902	28	CAGTGATTTCTTTAGGCAGGTCCTTGATG	60.09310345	14851	2920	2952	32	GTGTCCAGCAATACGAAGATGTCCACGAAGGAT	64.4030303	20	39	4	43	18
7297	4548	4576	28	AGCACTGGCTCAGAGTCGTCTTCATCAAA	61.50689655	14960	4597	4629	32	AACAACAGCCCTTGAGACAACTACAGCAACTGG	64.4030303	20	8	35	43	21
8758	27734	27762	28	AAACTTCTCTTCAAGCCAATCAAGGACGG	60.09310345	15935	27783	27815	32	GTGCCAAAGATGTTAGTTAGCCACTGCGAAGTC	64.4030303	20	36	7	43	21
8760	27736	27764	28	ACTTCTCTTCAAGCCAATCAAGGACGGGT	61.50689655	15935	27783	27815	32	GTGCCAAAGATGTTAGTTAGCCACTGCGAAGTC	64.4030303	20	36	7	43	19
8761	27737	27765	28	CTTCTCTTCAAGCCAATCAAGGACGGGTT	61.50689655	15935	27783	27815	32	GTGCCAAAGATGTTAGTTAGCCACTGCGAAGTC	64.4030303	20	36	7	43	18
8856	28442	28470	28	CTTACGAAGAATGGTTTTCAAGCCAGATT	57.26551724	16015	28473	28505	32	TTATGGTATTCGGCAAGACTATGCTCAGGTCCT	63.16060606	20	40	4	44	3
7123	2873	2901	28	ACAGTGATTTCTTTAGGCAGGTCCTTGAT	58.67931034	14850	2919	2951	32	GGTGTCCAGCAATACGAAGATGTCCACGAAGGA	65.64545455	20	41	4	45	18
8854	28440	28468	28	CCCTTACGAAGAATGGTTTTCAAGCCAGA	60.09310345	16021	28479	28511	32	TATTCGGCAAGACTATGCTCAGGTCCTACTTCT	63.16060606	20	29	16	45	11
7123	2873	2901	28	ACAGTGATTTCTTTAGGCAGGTCCTTGAT	58.67931034	14848	2917	2949	32	ATGGTGTCCAGCAATACGAAGATGTCCACGAAG	64.4030303	20	41	5	46	16
7124	2874	2902	28	CAGTGATTTCTTTAGGCAGGTCCTTGATG	60.09310345	14845	2914	2946	32	TAGATGGTGTCCAGCAATACGAAGATGTCCACG	64.4030303	20	39	7	46	12
8077	18177	18205	28	CTAAACTCCTGTGTAGAAACTAAGTAATC	55.85172414	15466	18217	18249	32	GAGTCAGTCTAAAGTAGCGGTTGAGTAAACAAA	60.67575758	20	43	3	46	12
8610	26647	26675	28	GATTGTCCTCACTGCCGTCTTGTTGACCA	62.92068966	15840	26684	26716	32	TTGACTATCATCATCTAACCAATCTTCTTCTTG	58.19090909	20	19	27	46	9
8610	26647	26675	28	GATTGTCCTCACTGCCGTCTTGTTGACCA	62.92068966	15841	26685	26717	32	TGACTATCATCATCTAACCAATCTTCTTCTTGC	59.43333333	20	19	27	46	10
8610	26647	26675	28	GATTGTCCTCACTGCCGTCTTGTTGACCA	62.92068966	15842	26686	26718	32	GACTATCATCATCTAACCAATCTTCTTCTTGCT	59.43333333	20	19	27	46	11
8678	26902	26930	28	CACCAGACTCATCAAATAAGTAGTATGTA	55.85172414	15894	26943	26975	32	TCATCTAAATCAATGCCCAGTGGTGTAAGTAAT	59.43333333	20	34	12	46	13
8853	28439	28467	28	ACCCTTACGAAGAATGGTTTTCAAGCCAG	60.09310345	16022	28480	28512	32	ATTCGGCAAGACTATGCTCAGGTCCTACTTCTG	64.4030303	20	29	17	46	13
7297	4548	4576	28	AGCACTGGCTCAGAGTCGTCTTCATCAAA	61.50689655	14958	4595	4627	32	AGAACAACAGCCCTTGAGACAACTACAGCAACT	63.16060606	20	8	39	47	19
8678	26902	26930	28	CACCAGACTCATCAAATAAGTAGTATGTA	55.85172414	15893	26942	26974	32	CTCATCTAAATCAATGCCCAGTGGTGTAAGTAA	60.67575758	20	34	13	47	12
8757	27733	27761	28	TAAACTTCTCTTCAAGCCAATCAAGGACG	58.67931034	15938	27786	27818	32	CCAAAGATGTTAGTTAGCCACTGCGAAGTCAAC	63.16060606	20	42	5	47	25
6861	945	973	28	TGGTTCAATCTGTCAAGCAGCAGCAAAGC	61.50689655	14699	974	1006	32	AAGAGCAGCATCACCGCCATTGCCAGCCATTCT	66.88787879	20	29	19	48	1
7093	2843	2871	28	TTGTAATAAGAAAGCGTTCGTGATGTAGC	57.26551724	14838	2873	2905	32	ACAGTGATTTCTTTAGGCAGGTCCTTGATGTCA	61.91818182	20	2	46	48	2
7123	2873	2901	28	ACAGTGATTTCTTTAGGCAGGTCCTTGAT	58.67931034	14846	2915	2947	32	AGATGGTGTCCAGCAATACGAAGATGTCCACGA	64.4030303	20	41	7	48	14
8757	27733	27761	28	TAAACTTCTCTTCAAGCCAATCAAGGACG	58.67931034	15937	27785	27817	32	GCCAAAGATGTTAGTTAGCCACTGCGAAGTCAA	63.16060606	20	42	6	48	24
8846	28423	28451	28	AGGCAATAGTGCGACCACCCTTACGAAGA	62.92068966	15997	28455	28487	32	GTTTTCAAGCCAGATTCATTATGGTATTCGGCA	60.67575758	20	2	46	48	4
8855	28441	28469	28	CCTTACGAAGAATGGTTTTCAAGCCAGAT	58.67931034	16022	28480	28512	32	ATTCGGCAAGACTATGCTCAGGTCCTACTTCTG	64.4030303	20	31	17	48	11
7092	2842	2870	28	TTTGTAATAAGAAAGCGTTCGTGATGTAG	55.85172414	14839	2877	2909	32	TGATTTCTTTAGGCAGGTCCTTGATGTCACAGC	63.16060606	20	7	42	49	7
8757	27733	27761	28	TAAACTTCTCTTCAAGCCAATCAAGGACG	58.67931034	15935	27783	27815	32	GTGCCAAAGATGTTAGTTAGCCACTGCGAAGTC	64.4030303	20	42	7	49	22
8677	26901	26929	28	TCACCAGACTCATCAAATAAGTAGTATGT	55.85172414	15892	26941	26973	32	ACTCATCTAAATCAATGCCCAGTGGTGTAAGTA	60.67575758	20	31	19	50	12
8846	28423	28451	28	AGGCAATAGTGCGACCACCCTTACGAAGA	62.92068966	15996	28454	28486	32	GGTTTTCAAGCCAGATTCATTATGGTATTCGGC	61.91818182	20	2	48	50	3
8856	28442	28470	28	CTTACGAAGAATGGTTTTCAAGCCAGATT	57.26551724	16020	28478	28510	32	GTATTCGGCAAGACTATGCTCAGGTCCTACTTC	64.4030303	20	40	10	50	8
7945	15750	15778	28	ATAATAAGAATCTACAACAGGAACTCCAC	55.85172414	15378	15798	15830	32	GAAATCACCGAAATCATACCAGTTACCATTGAG	60.67575758	20	32	19	51	20
8846	28423	28451	28	AGGCAATAGTGCGACCACCCTTACGAAGA	62.92068966	15995	28453	28485	32	TGGTTTTCAAGCCAGATTCATTATGGTATTCGG	60.67575758	20	2	49	51	2
8077	18177	18205	28	CTAAACTCCTGTGTAGAAACTAAGTAATC	55.85172414	15467	18218	18250	32	AGTCAGTCTAAAGTAGCGGTTGAGTAAACAAAA	59.43333333	20	43	9	52	13
8673	26897	26925	28	AAACTCACCAGACTCATCAAATAAGTAGT	55.85172414	15892	26941	26973	32	ACTCATCTAAATCAATGCCCAGTGGTGTAAGTA	60.67575758	20	33	19	52	16
7122	2872	2900	28	AACAGTGATTTCTTTAGGCAGGTCCTTGA	58.67931034	14847	2916	2948	32	GATGGTGTCCAGCAATACGAAGATGTCCACGAA	64.4030303	20	48	5	53	16
7945	15750	15778	28	ATAATAAGAATCTACAACAGGAACTCCAC	55.85172414	15380	15800	15832	32	AATCACCGAAATCATACCAGTTACCATTGAGAT	59.43333333	20	32	21	53	22
8077	18177	18205	28	CTAAACTCCTGTGTAGAAACTAAGTAATC	55.85172414	15468	18219	18251	32	GTCAGTCTAAAGTAGCGGTTGAGTAAACAAAAG	60.67575758	20	43	10	53	14
8610	26647	26675	28	GATTGTCCTCACTGCCGTCTTGTTGACCA	62.92068966	15833	26677	26709	32	CAGTTTGTTGACTATCATCATCTAACCAATCTT	58.19090909	20	19	34	53	2
8610	26647	26675	28	GATTGTCCTCACTGCCGTCTTGTTGACCA	62.92068966	15844	26688	26720	32	CTATCATCATCTAACCAATCTTCTTCTTGCTCT	59.43333333	20	19	34	53	13
8678	26902	26930	28	CACCAGACTCATCAAATAAGTAGTATGTA	55.85172414	15892	26941	26973	32	ACTCATCTAAATCAATGCCCAGTGGTGTAAGTA	60.67575758	20	34	19	53	11
7121	2871	2899	28	CAACAGTGATTTCTTTAGGCAGGTCCTTG	60.09310345	14849	2918	2950	32	TGGTGTCCAGCAATACGAAGATGTCCACGAAGG	65.64545455	20	50	4	54	19
7121	2871	2899	28	CAACAGTGATTTCTTTAGGCAGGTCCTTG	60.09310345	14850	2919	2951	32	GGTGTCCAGCAATACGAAGATGTCCACGAAGGA	65.64545455	20	50	4	54	20
7944	15748	15776	28	GAATAATAAGAATCTACAACAGGAACTCC	55.85172414	15378	15798	15830	32	GAAATCACCGAAATCATACCAGTTACCATTGAG	60.67575758	20	35	19	54	22
8077	18177	18205	28	CTAAACTCCTGTGTAGAAACTAAGTAATC	55.85172414	15463	18214	18246	32	CAAGAGTCAGTCTAAAGTAGCGGTTGAGTAAAC	61.91818182	20	43	11	54	9
8672	26896	26924	28	TAAACTCACCAGACTCATCAAATAAGTAG	55.85172414	15886	26926	26958	32	ATGTAGCCATACTCCACTCATCTAAATCAATGC	60.67575758	20	28	26	54	2
7119	2869	2897	28	AGCAACAGTGATTTCTTTAGGCAGGTCCT	60.09310345	14849	2918	2950	32	TGGTGTCCAGCAATACGAAGATGTCCACGAAGG	65.64545455	20	51	4	55	21
7119	2869	2897	28	AGCAACAGTGATTTCTTTAGGCAGGTCCT	60.09310345	14850	2919	2951	32	GGTGTCCAGCAATACGAAGATGTCCACGAAGGA	65.64545455	20	51	4	55	22
7119	2869	2897	28	AGCAACAGTGATTTCTTTAGGCAGGTCCT	60.09310345	14851	2920	2952	32	GTGTCCAGCAATACGAAGATGTCCACGAAGGAT	64.4030303	20	51	4	55	23
7121	2871	2899	28	CAACAGTGATTTCTTTAGGCAGGTCCTTG	60.09310345	14848	2917	2949	32	ATGGTGTCCAGCAATACGAAGATGTCCACGAAG	64.4030303	20	50	5	55	18
7122	2872	2900	28	AACAGTGATTTCTTTAGGCAGGTCCTTGA	58.67931034	14845	2914	2946	32	TAGATGGTGTCCAGCAATACGAAGATGTCCACG	64.4030303	20	48	7	55	14
7117	2867	2895	28	GTAGCAACAGTGATTTCTTTAGGCAGGTC	60.09310345	14849	2918	2950	32	TGGTGTCCAGCAATACGAAGATGTCCACGAAGG	65.64545455	20	52	4	56	23
7119	2869	2897	28	AGCAACAGTGATTTCTTTAGGCAGGTCCT	60.09310345	14847	2916	2948	32	GATGGTGTCCAGCAATACGAAGATGTCCACGAA	64.4030303	20	51	5	56	19
7119	2869	2897	28	AGCAACAGTGATTTCTTTAGGCAGGTCCT	60.09310345	14848	2917	2949	32	ATGGTGTCCAGCAATACGAAGATGTCCACGAAG	64.4030303	20	51	5	56	20
8672	26896	26924	28	TAAACTCACCAGACTCATCAAATAAGTAG	55.85172414	15890	26930	26962	32	AGCCATACTCCACTCATCTAAATCAATGCCCAG	63.16060606	20	28	28	56	6
6862	946	974	28	GGTTCAATCTGTCAAGCAGCAGCAAAGCA	61.50689655	14700	975	1007	32	AGAGCAGCATCACCGCCATTGCCAGCCATTCTA	66.88787879	20	38	19	57	1
7115	2865	2893	28	ATGTAGCAACAGTGATTTCTTTAGGCAGG	58.67931034	14848	2917	2949	32	ATGGTGTCCAGCAATACGAAGATGTCCACGAAG	64.4030303	20	52	5	57	24
7116	2866	2894	28	TGTAGCAACAGTGATTTCTTTAGGCAGGT	58.67931034	14847	2916	2948	32	GATGGTGTCCAGCAATACGAAGATGTCCACGAA	64.4030303	20	52	5	57	22
7116	2866	2894	28	TGTAGCAACAGTGATTTCTTTAGGCAGGT	58.67931034	14848	2917	2949	32	ATGGTGTCCAGCAATACGAAGATGTCCACGAAG	64.4030303	20	52	5	57	23
7117	2867	2895	28	GTAGCAACAGTGATTTCTTTAGGCAGGTC	60.09310345	14848	2917	2949	32	ATGGTGTCCAGCAATACGAAGATGTCCACGAAG	64.4030303	20	52	5	57	22
7121	2871	2899	28	CAACAGTGATTTCTTTAGGCAGGTCCTTG	60.09310345	14846	2915	2947	32	AGATGGTGTCCAGCAATACGAAGATGTCCACGA	64.4030303	20	50	7	57	16
8077	18177	18205	28	CTAAACTCCTGTGTAGAAACTAAGTAATC	55.85172414	15461	18212	18244	32	ACCAAGAGTCAGTCTAAAGTAGCGGTTGAGTAA	61.91818182	20	43	14	57	7
8077	18177	18205	28	CTAAACTCCTGTGTAGAAACTAAGTAATC	55.85172414	15462	18213	18245	32	CCAAGAGTCAGTCTAAAGTAGCGGTTGAGTAAA	61.91818182	20	43	14	57	8
8677	26901	26929	28	TCACCAGACTCATCAAATAAGTAGTATGT	55.85172414	15891	26931	26963	32	GCCATACTCCACTCATCTAAATCAATGCCCAGT	63.16060606	20	31	26	57	2
7118	2868	2896	28	TAGCAACAGTGATTTCTTTAGGCAGGTCC	60.09310345	14849	2918	2950	32	TGGTGTCCAGCAATACGAAGATGTCCACGAAGG	65.64545455	20	54	4	58	22
7118	2868	2896	28	TAGCAACAGTGATTTCTTTAGGCAGGTCC	60.09310345	14850	2919	2951	32	GGTGTCCAGCAATACGAAGATGTCCACGAAGGA	65.64545455	20	54	4	58	23
7118	2868	2896	28	TAGCAACAGTGATTTCTTTAGGCAGGTCC	60.09310345	14851	2920	2952	32	GTGTCCAGCAATACGAAGATGTCCACGAAGGAT	64.4030303	20	54	4	58	24
7119	2869	2897	28	AGCAACAGTGATTTCTTTAGGCAGGTCCT	60.09310345	14845	2914	2946	32	TAGATGGTGTCCAGCAATACGAAGATGTCCACG	64.4030303	20	51	7	58	17
7120	2870	2898	28	GCAACAGTGATTTCTTTAGGCAGGTCCTT	60.09310345	14849	2918	2950	32	TGGTGTCCAGCAATACGAAGATGTCCACGAAGG	65.64545455	20	54	4	58	20
7120	2870	2898	28	GCAACAGTGATTTCTTTAGGCAGGTCCTT	60.09310345	14851	2920	2952	32	GTGTCCAGCAATACGAAGATGTCCACGAAGGAT	64.4030303	20	54	4	58	22
8077	18177	18205	28	CTAAACTCCTGTGTAGAAACTAAGTAATC	55.85172414	15470	18221	18253	32	CAGTCTAAAGTAGCGGTTGAGTAAACAAAAGAG	60.67575758	20	43	16	59	16
8673	26897	26925	28	AAACTCACCAGACTCATCAAATAAGTAGT	55.85172414	15886	26926	26958	32	ATGTAGCCATACTCCACTCATCTAAATCAATGC	60.67575758	20	33	26	59	1
8673	26897	26925	28	AAACTCACCAGACTCATCAAATAAGTAGT	55.85172414	15891	26931	26963	32	GCCATACTCCACTCATCTAAATCAATGCCCAGT	63.16060606	20	33	26	59	6
8677	26901	26929	28	TCACCAGACTCATCAAATAAGTAGTATGT	55.85172414	15890	26930	26962	32	AGCCATACTCCACTCATCTAAATCAATGCCCAG	63.16060606	20	31	28	59	1
8700	26947	26975	28	CTAAATCAATGCCCAGTGGTGTAAGTAAT	57.26551724	15905	26999	27031	32	TATGACAGCATCTGCCACAACACAGGCGAACTC	65.64545455	20	7	52	59	24
8077	18177	18205	28	CTAAACTCCTGTGTAGAAACTAAGTAATC	55.85172414	15460	18211	18243	32	CACCAAGAGTCAGTCTAAAGTAGCGGTTGAGTA	63.16060606	20	43	17	60	6
8675	26899	26927	28	ACTCACCAGACTCATCAAATAAGTAGTAT	55.85172414	15891	26931	26963	32	GCCATACTCCACTCATCTAAATCAATGCCCAGT	63.16060606	20	34	26	60	4
8676	26900	26928	28	CTCACCAGACTCATCAAATAAGTAGTATG	57.26551724	15889	26929	26961	32	TAGCCATACTCCACTCATCTAAATCAATGCCCA	61.91818182	20	33	27	60	1
8678	26902	26930	28	CACCAGACTCATCAAATAAGTAGTATGTA	55.85172414	15891	26931	26963	32	GCCATACTCCACTCATCTAAATCAATGCCCAGT	63.16060606	20	34	26	60	1
7120	2870	2898	28	GCAACAGTGATTTCTTTAGGCAGGTCCTT	60.09310345	14845	2914	2946	32	TAGATGGTGTCCAGCAATACGAAGATGTCCACG	64.4030303	20	54	7	61	16
7120	2870	2898	28	GCAACAGTGATTTCTTTAGGCAGGTCCTT	60.09310345	14846	2915	2947	32	AGATGGTGTCCAGCAATACGAAGATGTCCACGA	64.4030303	20	54	7	61	17
7447	6576	6604	28	GGTGTAATGTCAAGAATCTCAAGTGTCTG	58.67931034	15049	6617	6649	32	AGCATCAGTAGTGTCAGCAATGTCTCTGCCAAA	63.16060606	20	28	33	61	13
8674	26898	26926	28	AACTCACCAGACTCATCAAATAAGTAGTA	55.85172414	15887	26927	26959	32	TGTAGCCATACTCCACTCATCTAAATCAATGCC	61.91818182	20	36	25	61	1
8675	26899	26927	28	ACTCACCAGACTCATCAAATAAGTAGTAT	55.85172414	15888	26928	26960	32	GTAGCCATACTCCACTCATCTAAATCAATGCCC	63.16060606	20	34	27	61	1
8676	26900	26928	28	CTCACCAGACTCATCAAATAAGTAGTATG	57.26551724	15890	26930	26962	32	AGCCATACTCCACTCATCTAAATCAATGCCCAG	63.16060606	20	33	28	61	2
8699	26946	26974	28	TCTAAATCAATGCCCAGTGGTGTAAGTAA	57.26551724	15904	26998	27030	32	TTATGACAGCATCTGCCACAACACAGGCGAACT	64.4030303	20	8	53	61	24
8077	18177	18205	28	CTAAACTCCTGTGTAGAAACTAAGTAATC	55.85172414	15459	18210	18242	32	ACACCAAGAGTCAGTCTAAAGTAGCGGTTGAGT	63.16060606	20	43	19	62	5
8609	26646	26674	28	TGATTGTCCTCACTGCCGTCTTGTTGACC	62.92068966	15838	26682	26714	32	TGTTGACTATCATCATCTAACCAATCTTCTTCT	58.19090909	20	37	25	62	8
8675	26899	26927	28	ACTCACCAGACTCATCAAATAAGTAGTAT	55.85172414	15890	26930	26962	32	AGCCATACTCCACTCATCTAAATCAATGCCCAG	63.16060606	20	34	28	62	3
7447	6576	6604	28	GGTGTAATGTCAAGAATCTCAAGTGTCTG	58.67931034	15048	6616	6648	32	CAGCATCAGTAGTGTCAGCAATGTCTCTGCCAA	64.4030303	20	28	35	63	12
8028	17668	17696	28	ATTCAGATTTAGCCACATTCAAAGACTTC	55.85172414	15416	17712	17744	32	ACAACTTCAGAATCACCATTAGCAACAGCCTGC	63.16060606	20	40	23	63	16
8077	18177	18205	28	CTAAACTCCTGTGTAGAAACTAAGTAATC	55.85172414	15458	18209	18241	32	AACACCAAGAGTCAGTCTAAAGTAGCGGTTGAG	63.16060606	20	43	20	63	4
8674	26898	26926	28	AACTCACCAGACTCATCAAATAAGTAGTA	55.85172414	15888	26928	26960	32	GTAGCCATACTCCACTCATCTAAATCAATGCCC	63.16060606	20	36	27	63	2
8674	26898	26926	28	AACTCACCAGACTCATCAAATAAGTAGTA	55.85172414	15889	26929	26961	32	TAGCCATACTCCACTCATCTAAATCAATGCCCA	61.91818182	20	36	27	63	3
8700	26947	26975	28	CTAAATCAATGCCCAGTGGTGTAAGTAAT	57.26551724	15903	26997	27029	32	TTTATGACAGCATCTGCCACAACACAGGCGAAC	64.4030303	20	7	56	63	22
8220	19860	19888	28	GCTGAGGTGATAGAGGTTTGTGGTGGTTG	62.92068966	15567	19904	19936	32	ACCTGAGTTACTGAAGTCATTGAGAGCCTTTGC	63.16060606	20	13	51	64	16
7682	10222	10250	28	TCACCCTGTTGTCCATCAAAGTGTCCCTT	61.50689655	15220	10275	10307	32	TTCTAAACTCTGAAGTCTTGTAAAAGTGTTCCA	58.19090909	20	17	48	65	25
8077	18177	18205	28	CTAAACTCCTGTGTAGAAACTAAGTAATC	55.85172414	15457	18208	18240	32	AAACACCAAGAGTCAGTCTAAAGTAGCGGTTGA	61.91818182	20	43	22	65	3
7447	6576	6604	28	GGTGTAATGTCAAGAATCTCAAGTGTCTG	58.67931034	15047	6615	6647	32	ACAGCATCAGTAGTGTCAGCAATGTCTCTGCCA	64.4030303	20	28	38	66	11
7688	10228	10256	28	TGTTGTCCATCAAAGTGTCCCTTATTTAC	57.26551724	15220	10275	10307	32	TTCTAAACTCTGAAGTCTTGTAAAAGTGTTCCA	58.19090909	20	18	48	66	19
8459	23428	23456	28	CTTCGGTAGTTTTCACATTACACTCAAGA	57.26551724	15721	23473	23505	32	TAGGATTTTCCACTACTTCTTCAGAGACTGGTT	60.67575758	20	19	47	66	17
8608	26645	26673	28	CTGATTGTCCTCACTGCCGTCTTGTTGAC	62.92068966	15838	26682	26714	32	TGTTGACTATCATCATCTAACCAATCTTCTTCT	58.19090909	20	41	25	66	9
8611	26648	26676	28	ATTGTCCTCACTGCCGTCTTGTTGACCAA	61.50689655	15845	26689	26721	32	TATCATCATCTAACCAATCTTCTTCTTGCTCTT	58.19090909	20	15	51	66	13
8698	26945	26973	28	ATCTAAATCAATGCCCAGTGGTGTAAGTA	57.26551724	15903	26997	27029	32	TTTATGACAGCATCTGCCACAACACAGGCGAAC	64.4030303	20	10	56	66	24
7449	6578	6606	28	TGTAATGTCAAGAATCTCAAGTGTCTGTG	57.26551724	15048	6616	6648	32	CAGCATCAGTAGTGTCAGCAATGTCTCTGCCAA	64.4030303	20	32	35	67	10
7687	10227	10255	28	CTGTTGTCCATCAAAGTGTCCCTTATTTA	57.26551724	15220	10275	10307	32	TTCTAAACTCTGAAGTCTTGTAAAAGTGTTCCA	58.19090909	20	19	48	67	20
8220	19860	19888	28	GCTGAGGTGATAGAGGTTTGTGGTGGTTG	62.92068966	15564	19901	19933	32	AGAACCTGAGTTACTGAAGTCATTGAGAGCCTT	61.91818182	20	13	54	67	13
8220	19860	19888	28	GCTGAGGTGATAGAGGTTTGTGGTGGTTG	62.92068966	15566	19903	19935	32	AACCTGAGTTACTGAAGTCATTGAGAGCCTTTG	61.91818182	20	13	54	67	15
8609	26646	26674	28	TGATTGTCCTCACTGCCGTCTTGTTGACC	62.92068966	15843	26687	26719	32	ACTATCATCATCTAACCAATCTTCTTCTTGCTC	59.43333333	20	37	30	67	13
8697	26944	26972	28	CATCTAAATCAATGCCCAGTGGTGTAAGT	58.67931034	15903	26997	27029	32	TTTATGACAGCATCTGCCACAACACAGGCGAAC	64.4030303	20	11	56	67	25
8029	17669	17697	28	TTCAGATTTAGCCACATTCAAAGACTTCT	55.85172414	15416	17712	17744	32	ACAACTTCAGAATCACCATTAGCAACAGCCTGC	63.16060606	20	45	23	68	15
8220	19860	19888	28	GCTGAGGTGATAGAGGTTTGTGGTGGTTG	62.92068966	15563	19900	19932	32	CAGAACCTGAGTTACTGAAGTCATTGAGAGCCT	63.16060606	20	13	55	68	12
8220	19860	19888	28	GCTGAGGTGATAGAGGTTTGTGGTGGTTG	62.92068966	15565	19902	19934	32	GAACCTGAGTTACTGAAGTCATTGAGAGCCTTT	61.91818182	20	13	55	68	14
8221	19861	19889	28	CTGAGGTGATAGAGGTTTGTGGTGGTTGG	62.92068966	15564	19901	19933	32	AGAACCTGAGTTACTGAAGTCATTGAGAGCCTT	61.91818182	20	14	54	68	12
8221	19861	19889	28	CTGAGGTGATAGAGGTTTGTGGTGGTTGG	62.92068966	15566	19903	19935	32	AACCTGAGTTACTGAAGTCATTGAGAGCCTTTG	61.91818182	20	14	54	68	14
8608	26645	26673	28	CTGATTGTCCTCACTGCCGTCTTGTTGAC	62.92068966	15842	26686	26718	32	GACTATCATCATCTAACCAATCTTCTTCTTGCT	59.43333333	20	41	27	68	13
8221	19861	19889	28	CTGAGGTGATAGAGGTTTGTGGTGGTTGG	62.92068966	15563	19900	19932	32	CAGAACCTGAGTTACTGAAGTCATTGAGAGCCT	63.16060606	20	14	55	69	11
8221	19861	19889	28	CTGAGGTGATAGAGGTTTGTGGTGGTTGG	62.92068966	15565	19902	19934	32	GAACCTGAGTTACTGAAGTCATTGAGAGCCTTT	61.91818182	20	14	55	69	13
8609	26646	26674	28	TGATTGTCCTCACTGCCGTCTTGTTGACC	62.92068966	15836	26680	26712	32	TTTGTTGACTATCATCATCTAACCAATCTTCTT	56.94848485	20	37	32	69	6
8610	26647	26675	28	GATTGTCCTCACTGCCGTCTTGTTGACCA	62.92068966	15845	26689	26721	32	TATCATCATCTAACCAATCTTCTTCTTGCTCTT	58.19090909	20	19	51	70	14
7688	10228	10256	28	TGTTGTCCATCAAAGTGTCCCTTATTTAC	57.26551724	15219	10274	10306	32	TTTCTAAACTCTGAAGTCTTGTAAAAGTGTTCC	58.19090909	20	18	53	71	18
8607	26644	26672	28	TCTGATTGTCCTCACTGCCGTCTTGTTGA	61.50689655	15838	26682	26714	32	TGTTGACTATCATCATCTAACCAATCTTCTTCT	58.19090909	20	46	25	71	10
8607	26644	26672	28	TCTGATTGTCCTCACTGCCGTCTTGTTGA	61.50689655	15839	26683	26715	32	GTTGACTATCATCATCTAACCAATCTTCTTCTT	58.19090909	20	46	25	71	11
8608	26645	26673	28	CTGATTGTCCTCACTGCCGTCTTGTTGAC	62.92068966	15843	26687	26719	32	ACTATCATCATCTAACCAATCTTCTTCTTGCTC	59.43333333	20	41	30	71	14
8609	26646	26674	28	TGATTGTCCTCACTGCCGTCTTGTTGACC	62.92068966	15833	26677	26709	32	CAGTTTGTTGACTATCATCATCTAACCAATCTT	58.19090909	20	37	34	71	3
8700	26947	26975	28	CTAAATCAATGCCCAGTGGTGTAAGTAAT	57.26551724	15902	26996	27028	32	TTTTATGACAGCATCTGCCACAACACAGGCGAA	63.16060606	20	7	64	71	21
7687	10227	10255	28	CTGTTGTCCATCAAAGTGTCCCTTATTTA	57.26551724	15219	10274	10306	32	TTTCTAAACTCTGAAGTCTTGTAAAAGTGTTCC	58.19090909	20	19	53	72	19
8029	17669	17697	28	TTCAGATTTAGCCACATTCAAAGACTTCT	55.85172414	15415	17711	17743	32	AACAACTTCAGAATCACCATTAGCAACAGCCTG	61.91818182	20	45	27	72	14
8608	26645	26673	28	CTGATTGTCCTCACTGCCGTCTTGTTGAC	62.92068966	15837	26681	26713	32	TTGTTGACTATCATCATCTAACCAATCTTCTTC	58.19090909	20	41	31	72	8
8699	26946	26974	28	TCTAAATCAATGCCCAGTGGTGTAAGTAA	57.26551724	15902	26996	27028	32	TTTTATGACAGCATCTGCCACAACACAGGCGAA	63.16060606	20	8	64	72	22
8836	28388	28416	28	ATGGCAACCAACATAAGAGAACACACAGC	60.09310345	15993	28438	28470	32	CACCCTTACGAAGAATGGTTTTCAAGCCAGATT	61.91818182	20	31	41	72	22
7686	10226	10254	28	CCTGTTGTCCATCAAAGTGTCCCTTATTT	58.67931034	15219	10274	10306	32	TTTCTAAACTCTGAAGTCTTGTAAAAGTGTTCC	58.19090909	20	20	53	73	20
8607	26644	26672	28	TCTGATTGTCCTCACTGCCGTCTTGTTGA	61.50689655	15841	26685	26717	32	TGACTATCATCATCTAACCAATCTTCTTCTTGC	59.43333333	20	46	27	73	13
8837	28389	28417	28	TGGCAACCAACATAAGAGAACACACAGCC	61.50689655	15993	28438	28470	32	CACCCTTACGAAGAATGGTTTTCAAGCCAGATT	61.91818182	20	32	41	73	21
8224	19864	19892	28	AGGTGATAGAGGTTTGTGGTGGTTGGTAA	60.09310345	15571	19908	19940	32	GAGTTACTGAAGTCATTGAGAGCCTTTGCGAGA	63.16060606	20	30	44	74	16
8606	26643	26671	28	GTCTGATTGTCCTCACTGCCGTCTTGTTG	62.92068966	15841	26685	26717	32	TGACTATCATCATCTAACCAATCTTCTTCTTGC	59.43333333	20	47	27	74	14
8606	26643	26671	28	GTCTGATTGTCCTCACTGCCGTCTTGTTG	62.92068966	15842	26686	26718	32	GACTATCATCATCTAACCAATCTTCTTCTTGCT	59.43333333	20	47	27	74	15
8608	26645	26673	28	CTGATTGTCCTCACTGCCGTCTTGTTGAC	62.92068966	15834	26678	26710	32	AGTTTGTTGACTATCATCATCTAACCAATCTTC	58.19090909	20	41	33	74	5
8700	26947	26975	28	CTAAATCAATGCCCAGTGGTGTAAGTAAT	57.26551724	15901	26995	27027	32	TTTTTATGACAGCATCTGCCACAACACAGGCGA	63.16060606	20	7	67	74	20
7454	6616	6644	28	CAGCATCAGTAGTGTCAGCAATGTCTCTG	61.50689655	15052	6659	6691	32	AGGCAGAAACTTTTTGTTAGACTCAGTAAGAAC	59.43333333	20	24	51	75	15
8224	19864	19892	28	AGGTGATAGAGGTTTGTGGTGGTTGGTAA	60.09310345	15572	19909	19941	32	AGTTACTGAAGTCATTGAGAGCCTTTGCGAGAT	61.91818182	20	30	45	75	17
8699	26946	26974	28	TCTAAATCAATGCCCAGTGGTGTAAGTAA	57.26551724	15901	26995	27027	32	TTTTTATGACAGCATCTGCCACAACACAGGCGA	63.16060606	20	8	67	75	21
8700	26947	26975	28	CTAAATCAATGCCCAGTGGTGTAAGTAAT	57.26551724	15900	26994	27026	32	GTTTTTATGACAGCATCTGCCACAACACAGGCG	64.4030303	20	7	68	75	19
8225	19865	19893	28	GGTGATAGAGGTTTGTGGTGGTTGGTAAA	60.09310345	15573	19910	19942	32	GTTACTGAAGTCATTGAGAGCCTTTGCGAGATG	63.16060606	20	33	43	76	17
8696	26943	26971	28	TCATCTAAATCAATGCCCAGTGGTGTAAG	58.67931034	15902	26996	27028	32	TTTTATGACAGCATCTGCCACAACACAGGCGAA	63.16060606	20	12	64	76	25
8840	28392	28420	28	CAACCAACATAAGAGAACACACAGCCTCC	61.50689655	15992	28437	28469	32	CCACCCTTACGAAGAATGGTTTTCAAGCCAGAT	63.16060606	20	44	32	76	17
8029	17669	17697	28	TTCAGATTTAGCCACATTCAAAGACTTCT	55.85172414	15414	17710	17742	32	GAACAACTTCAGAATCACCATTAGCAACAGCCT	61.91818182	20	45	32	77	13
8225	19865	19893	28	GGTGATAGAGGTTTGTGGTGGTTGGTAAA	60.09310345	15571	19908	19940	32	GAGTTACTGAAGTCATTGAGAGCCTTTGCGAGA	63.16060606	20	33	44	77	15
8606	26643	26671	28	GTCTGATTGTCCTCACTGCCGTCTTGTTG	62.92068966	15843	26687	26719	32	ACTATCATCATCTAACCAATCTTCTTCTTGCTC	59.43333333	20	47	30	77	16
8698	26945	26973	28	ATCTAAATCAATGCCCAGTGGTGTAAGTA	57.26551724	15901	26995	27027	32	TTTTTATGACAGCATCTGCCACAACACAGGCGA	63.16060606	20	10	67	77	22
8225	19865	19893	28	GGTGATAGAGGTTTGTGGTGGTTGGTAAA	60.09310345	15572	19909	19941	32	AGTTACTGAAGTCATTGAGAGCCTTTGCGAGAT	61.91818182	20	33	45	78	16
8226	19866	19894	28	GTGATAGAGGTTTGTGGTGGTTGGTAAAG	60.09310345	15573	19910	19942	32	GTTACTGAAGTCATTGAGAGCCTTTGCGAGATG	63.16060606	20	35	43	78	16
8606	26643	26671	28	GTCTGATTGTCCTCACTGCCGTCTTGTTG	62.92068966	15837	26681	26713	32	TTGTTGACTATCATCATCTAACCAATCTTCTTC	58.19090909	20	47	31	78	10
8607	26644	26672	28	TCTGATTGTCCTCACTGCCGTCTTGTTGA	61.50689655	15836	26680	26712	32	TTTGTTGACTATCATCATCTAACCAATCTTCTT	56.94848485	20	46	32	78	8
8697	26944	26972	28	CATCTAAATCAATGCCCAGTGGTGTAAGT	58.67931034	15901	26995	27027	32	TTTTTATGACAGCATCTGCCACAACACAGGCGA	63.16060606	20	11	67	78	23
7688	10228	10256	28	TGTTGTCCATCAAAGTGTCCCTTATTTAC	57.26551724	15221	10276	10308	32	TCTAAACTCTGAAGTCTTGTAAAAGTGTTCCAG	59.43333333	20	18	61	79	20
8028	17668	17696	28	ATTCAGATTTAGCCACATTCAAAGACTTC	55.85172414	15412	17708	17740	32	AAGAACAACTTCAGAATCACCATTAGCAACAGC	60.67575758	20	40	39	79	12
8029	17669	17697	28	TTCAGATTTAGCCACATTCAAAGACTTCT	55.85172414	15413	17709	17741	32	AGAACAACTTCAGAATCACCATTAGCAACAGCC	61.91818182	20	45	34	79	12
8226	19866	19894	28	GTGATAGAGGTTTGTGGTGGTTGGTAAAG	60.09310345	15571	19908	19940	32	GAGTTACTGAAGTCATTGAGAGCCTTTGCGAGA	63.16060606	20	35	44	79	14
8227	19867	19895	28	TGATAGAGGTTTGTGGTGGTTGGTAAAGA	58.67931034	15573	19910	19942	32	GTTACTGAAGTCATTGAGAGCCTTTGCGAGATG	63.16060606	20	36	43	79	15
8607	26644	26672	28	TCTGATTGTCCTCACTGCCGTCTTGTTGA	61.50689655	15834	26678	26710	32	AGTTTGTTGACTATCATCATCTAACCAATCTTC	58.19090909	20	46	33	79	6
8697	26944	26972	28	CATCTAAATCAATGCCCAGTGGTGTAAGT	58.67931034	15900	26994	27026	32	GTTTTTATGACAGCATCTGCCACAACACAGGCG	64.4030303	20	11	68	79	22
7687	10227	10255	28	CTGTTGTCCATCAAAGTGTCCCTTATTTA	57.26551724	15221	10276	10308	32	TCTAAACTCTGAAGTCTTGTAAAAGTGTTCCAG	59.43333333	20	19	61	80	21
8226	19866	19894	28	GTGATAGAGGTTTGTGGTGGTTGGTAAAG	60.09310345	15572	19909	19941	32	AGTTACTGAAGTCATTGAGAGCCTTTGCGAGAT	61.91818182	20	35	45	80	15
8605	26642	26670	28	TGTCTGATTGTCCTCACTGCCGTCTTGTT	61.50689655	15838	26682	26714	32	TGTTGACTATCATCATCTAACCAATCTTCTTCT	58.19090909	20	55	25	80	12
8605	26642	26670	28	TGTCTGATTGTCCTCACTGCCGTCTTGTT	61.50689655	15839	26683	26715	32	GTTGACTATCATCATCTAACCAATCTTCTTCTT	58.19090909	20	55	25	80	13
8607	26644	26672	28	TCTGATTGTCCTCACTGCCGTCTTGTTGA	61.50689655	15833	26677	26709	32	CAGTTTGTTGACTATCATCATCTAACCAATCTT	58.19090909	20	46	34	80	5
8607	26644	26672	28	TCTGATTGTCCTCACTGCCGTCTTGTTGA	61.50689655	15844	26688	26720	32	CTATCATCATCTAACCAATCTTCTTCTTGCTCT	59.43333333	20	46	34	80	16
8700	26947	26975	28	CTAAATCAATGCCCAGTGGTGTAAGTAAT	57.26551724	15897	26991	27023	32	AAAGTTTTTATGACAGCATCTGCCACAACACAG	60.67575758	20	7	73	80	16
8838	28390	28418	28	GGCAACCAACATAAGAGAACACACAGCCT	61.50689655	15993	28438	28470	32	CACCCTTACGAAGAATGGTTTTCAAGCCAGATT	61.91818182	20	39	41	80	20
8225	19865	19893	28	GGTGATAGAGGTTTGTGGTGGTTGGTAAA	60.09310345	15569	19906	19938	32	CTGAGTTACTGAAGTCATTGAGAGCCTTTGCGA	63.16060606	20	33	48	81	13
8227	19867	19895	28	TGATAGAGGTTTGTGGTGGTTGGTAAAGA	58.67931034	15572	19909	19941	32	AGTTACTGAAGTCATTGAGAGCCTTTGCGAGAT	61.91818182	20	36	45	81	14
8228	19868	19896	28	GATAGAGGTTTGTGGTGGTTGGTAAAGAA	58.67931034	15573	19910	19942	32	GTTACTGAAGTCATTGAGAGCCTTTGCGAGATG	63.16060606	20	38	43	81	14
8229	19869	19897	28	ATAGAGGTTTGTGGTGGTTGGTAAAGAAC	58.67931034	15571	19908	19940	32	GAGTTACTGAAGTCATTGAGAGCCTTTGCGAGA	63.16060606	20	37	44	81	11
8606	26643	26671	28	GTCTGATTGTCCTCACTGCCGTCTTGTTG	62.92068966	15832	26676	26708	32	ACAGTTTGTTGACTATCATCATCTAACCAATCT	58.19090909	20	47	34	81	5
8228	19868	19896	28	GATAGAGGTTTGTGGTGGTTGGTAAAGAA	58.67931034	15571	19908	19940	32	GAGTTACTGAAGTCATTGAGAGCCTTTGCGAGA	63.16060606	20	38	44	82	12
8229	19869	19897	28	ATAGAGGTTTGTGGTGGTTGGTAAAGAAC	58.67931034	15572	19909	19941	32	AGTTACTGAAGTCATTGAGAGCCTTTGCGAGAT	61.91818182	20	37	45	82	12
8232	19872	19900	28	GAGGTTTGTGGTGGTTGGTAAAGAACATC	60.09310345	15573	19910	19942	32	GTTACTGAAGTCATTGAGAGCCTTTGCGAGATG	63.16060606	20	39	43	82	10
8605	26642	26670	28	TGTCTGATTGTCCTCACTGCCGTCTTGTT	61.50689655	15840	26684	26716	32	TTGACTATCATCATCTAACCAATCTTCTTCTTG	58.19090909	20	55	27	82	14
8605	26642	26670	28	TGTCTGATTGTCCTCACTGCCGTCTTGTT	61.50689655	15841	26685	26717	32	TGACTATCATCATCTAACCAATCTTCTTCTTGC	59.43333333	20	55	27	82	15
8605	26642	26670	28	TGTCTGATTGTCCTCACTGCCGTCTTGTT	61.50689655	15842	26686	26718	32	GACTATCATCATCTAACCAATCTTCTTCTTGCT	59.43333333	20	55	27	82	16
8028	17668	17696	28	ATTCAGATTTAGCCACATTCAAAGACTTC	55.85172414	15411	17707	17739	32	TAAGAACAACTTCAGAATCACCATTAGCAACAG	59.43333333	20	40	43	83	11
8232	19872	19900	28	GAGGTTTGTGGTGGTTGGTAAAGAACATC	60.09310345	15571	19908	19940	32	GAGTTACTGAAGTCATTGAGAGCCTTTGCGAGA	63.16060606	20	39	44	83	8
8698	26945	26973	28	ATCTAAATCAATGCCCAGTGGTGTAAGTA	57.26551724	15897	26991	27023	32	AAAGTTTTTATGACAGCATCTGCCACAACACAG	60.67575758	20	10	73	83	18
8699	26946	26974	28	TCTAAATCAATGCCCAGTGGTGTAAGTAA	57.26551724	15895	26989	27021	32	GCAAAGTTTTTATGACAGCATCTGCCACAACAC	61.91818182	20	8	75	83	15
8029	17669	17697	28	TTCAGATTTAGCCACATTCAAAGACTTCT	55.85172414	15412	17708	17740	32	AAGAACAACTTCAGAATCACCATTAGCAACAGC	60.67575758	20	45	39	84	11
8224	19864	19892	28	AGGTGATAGAGGTTTGTGGTGGTTGGTAA	60.09310345	15564	19901	19933	32	AGAACCTGAGTTACTGAAGTCATTGAGAGCCTT	61.91818182	20	30	54	84	9
8231	19871	19899	28	AGAGGTTTGTGGTGGTTGGTAAAGAACAT	58.67931034	15572	19909	19941	32	AGTTACTGAAGTCATTGAGAGCCTTTGCGAGAT	61.91818182	20	39	45	84	10
8602	26639	26667	28	AGTTGTCTGATTGTCCTCACTGCCGTCTT	61.50689655	15843	26687	26719	32	ACTATCATCATCTAACCAATCTTCTTCTTGCTC	59.43333333	20	54	30	84	20
8224	19864	19892	28	AGGTGATAGAGGTTTGTGGTGGTTGGTAA	60.09310345	15565	19902	19934	32	GAACCTGAGTTACTGAAGTCATTGAGAGCCTTT	61.91818182	20	30	55	85	10
8227	19867	19895	28	TGATAGAGGTTTGTGGTGGTTGGTAAAGA	58.67931034	15570	19907	19939	32	TGAGTTACTGAAGTCATTGAGAGCCTTTGCGAG	63.16060606	20	36	49	85	12
8695	26942	26970	28	CTCATCTAAATCAATGCCCAGTGGTGTAA	58.67931034	15897	26991	27023	32	AAAGTTTTTATGACAGCATCTGCCACAACACAG	60.67575758	20	12	73	85	21
8696	26943	26971	28	TCATCTAAATCAATGCCCAGTGGTGTAAG	58.67931034	15896	26990	27022	32	CAAAGTTTTTATGACAGCATCTGCCACAACACA	60.67575758	20	12	73	85	19
8700	26947	26975	28	CTAAATCAATGCCCAGTGGTGTAAGTAAT	57.26551724	15898	26992	27024	32	AAGTTTTTATGACAGCATCTGCCACAACACAGG	61.91818182	20	7	78	85	17
8700	26947	26975	28	CTAAATCAATGCCCAGTGGTGTAAGTAAT	57.26551724	15899	26993	27025	32	AGTTTTTATGACAGCATCTGCCACAACACAGGC	63.16060606	20	7	78	85	18
8226	19866	19894	28	GTGATAGAGGTTTGTGGTGGTTGGTAAAG	60.09310345	15567	19904	19936	32	ACCTGAGTTACTGAAGTCATTGAGAGCCTTTGC	63.16060606	20	35	51	86	10
8227	19867	19895	28	TGATAGAGGTTTGTGGTGGTTGGTAAAGA	58.67931034	15568	19905	19937	32	CCTGAGTTACTGAAGTCATTGAGAGCCTTTGCG	64.4030303	20	36	50	86	10
8604	26641	26669	28	TTGTCTGATTGTCCTCACTGCCGTCTTGT	61.50689655	15841	26685	26717	32	TGACTATCATCATCTAACCAATCTTCTTCTTGC	59.43333333	20	59	27	86	16
8605	26642	26670	28	TGTCTGATTGTCCTCACTGCCGTCTTGTT	61.50689655	15837	26681	26713	32	TTGTTGACTATCATCATCTAACCAATCTTCTTC	58.19090909	20	55	31	86	11
8694	26941	26969	28	ACTCATCTAAATCAATGCCCAGTGGTGTA	58.67931034	15900	26994	27026	32	GTTTTTATGACAGCATCTGCCACAACACAGGCG	64.4030303	20	18	68	86	25
8697	26944	26972	28	CATCTAAATCAATGCCCAGTGGTGTAAGT	58.67931034	15895	26989	27021	32	GCAAAGTTTTTATGACAGCATCTGCCACAACAC	61.91818182	20	11	75	86	17
8699	26946	26974	28	TCTAAATCAATGCCCAGTGGTGTAAGTAA	57.26551724	15898	26992	27024	32	AAGTTTTTATGACAGCATCTGCCACAACACAGG	61.91818182	20	8	78	86	18
8225	19865	19893	28	GGTGATAGAGGTTTGTGGTGGTTGGTAAA	60.09310345	15564	19901	19933	32	AGAACCTGAGTTACTGAAGTCATTGAGAGCCTT	61.91818182	20	33	54	87	8
8225	19865	19893	28	GGTGATAGAGGTTTGTGGTGGTTGGTAAA	60.09310345	15566	19903	19935	32	AACCTGAGTTACTGAAGTCATTGAGAGCCTTTG	61.91818182	20	33	54	87	10
8230	19870	19898	28	TAGAGGTTTGTGGTGGTTGGTAAAGAACA	58.67931034	15569	19906	19938	32	CTGAGTTACTGAAGTCATTGAGAGCCTTTGCGA	63.16060606	20	39	48	87	8
8232	19872	19900	28	GAGGTTTGTGGTGGTTGGTAAAGAACATC	60.09310345	15569	19906	19938	32	CTGAGTTACTGAAGTCATTGAGAGCCTTTGCGA	63.16060606	20	39	48	87	6
8233	19873	19901	28	AGGTTTGTGGTGGTTGGTAAAGAACATCA	58.67931034	15568	19905	19937	32	CCTGAGTTACTGAAGTCATTGAGAGCCTTTGCG	64.4030303	20	37	50	87	4
8605	26642	26670	28	TGTCTGATTGTCCTCACTGCCGTCTTGTT	61.50689655	15836	26680	26712	32	TTTGTTGACTATCATCATCTAACCAATCTTCTT	56.94848485	20	55	32	87	10
8231	19871	19899	28	AGAGGTTTGTGGTGGTTGGTAAAGAACAT	58.67931034	15570	19907	19939	32	TGAGTTACTGAAGTCATTGAGAGCCTTTGCGAG	63.16060606	20	39	49	88	8
8232	19872	19900	28	GAGGTTTGTGGTGGTTGGTAAAGAACATC	60.09310345	15570	19907	19939	32	TGAGTTACTGAAGTCATTGAGAGCCTTTGCGAG	63.16060606	20	39	49	88	7
8233	19873	19901	28	AGGTTTGTGGTGGTTGGTAAAGAACATCA	58.67931034	15567	19904	19936	32	ACCTGAGTTACTGAAGTCATTGAGAGCCTTTGC	63.16060606	20	37	51	88	3
8605	26642	26670	28	TGTCTGATTGTCCTCACTGCCGTCTTGTT	61.50689655	15834	26678	26710	32	AGTTTGTTGACTATCATCATCTAACCAATCTTC	58.19090909	20	55	33	88	8
7454	6616	6644	28	CAGCATCAGTAGTGTCAGCAATGTCTCTG	61.50689655	15051	6658	6690	32	AAGGCAGAAACTTTTTGTTAGACTCAGTAAGAA	58.19090909	20	24	65	89	14
8230	19870	19898	28	TAGAGGTTTGTGGTGGTTGGTAAAGAACA	58.67931034	15568	19905	19937	32	CCTGAGTTACTGAAGTCATTGAGAGCCTTTGCG	64.4030303	20	39	50	89	7
8231	19871	19899	28	AGAGGTTTGTGGTGGTTGGTAAAGAACAT	58.67931034	15568	19905	19937	32	CCTGAGTTACTGAAGTCATTGAGAGCCTTTGCG	64.4030303	20	39	50	89	6
8234	19874	19902	28	GGTTTGTGGTGGTTGGTAAAGAACATCAG	60.09310345	15568	19905	19937	32	CCTGAGTTACTGAAGTCATTGAGAGCCTTTGCG	64.4030303	20	39	50	89	3
8235	19875	19903	28	GTTTGTGGTGGTTGGTAAAGAACATCAGA	58.67931034	15568	19905	19937	32	CCTGAGTTACTGAAGTCATTGAGAGCCTTTGCG	64.4030303	20	39	50	89	2
8604	26641	26669	28	TTGTCTGATTGTCCTCACTGCCGTCTTGT	61.50689655	15843	26687	26719	32	ACTATCATCATCTAACCAATCTTCTTCTTGCTC	59.43333333	20	59	30	89	18
8605	26642	26670	28	TGTCTGATTGTCCTCACTGCCGTCTTGTT	61.50689655	15833	26677	26709	32	CAGTTTGTTGACTATCATCATCTAACCAATCTT	58.19090909	20	55	34	89	7
8230	19870	19898	28	TAGAGGTTTGTGGTGGTTGGTAAAGAACA	58.67931034	15567	19904	19936	32	ACCTGAGTTACTGAAGTCATTGAGAGCCTTTGC	63.16060606	20	39	51	90	6
8232	19872	19900	28	GAGGTTTGTGGTGGTTGGTAAAGAACATC	60.09310345	15567	19904	19936	32	ACCTGAGTTACTGAAGTCATTGAGAGCCTTTGC	63.16060606	20	39	51	90	4
8234	19874	19902	28	GGTTTGTGGTGGTTGGTAAAGAACATCAG	60.09310345	15567	19904	19936	32	ACCTGAGTTACTGAAGTCATTGAGAGCCTTTGC	63.16060606	20	39	51	90	2
8604	26641	26669	28	TTGTCTGATTGTCCTCACTGCCGTCTTGT	61.50689655	15837	26681	26713	32	TTGTTGACTATCATCATCTAACCAATCTTCTTC	58.19090909	20	59	31	90	12
8669	26852	26880	28	CTCATCTGGAGGGTAGAAAGAACAATACA	58.67931034	15885	26903	26935	32	ACCAGACTCATCAAATAAGTAGTATGTAGCCAT	59.43333333	20	57	33	90	23
8695	26942	26970	28	CTCATCTAAATCAATGCCCAGTGGTGTAA	58.67931034	15898	26992	27024	32	AAGTTTTTATGACAGCATCTGCCACAACACAGG	61.91818182	20	12	78	90	22
8695	26942	26970	28	CTCATCTAAATCAATGCCCAGTGGTGTAA	58.67931034	15899	26993	27025	32	AGTTTTTATGACAGCATCTGCCACAACACAGGC	63.16060606	20	12	78	90	23
8696	26943	26971	28	TCATCTAAATCAATGCCCAGTGGTGTAAG	58.67931034	15899	26993	27025	32	AGTTTTTATGACAGCATCTGCCACAACACAGGC	63.16060606	20	12	78	90	22
8227	19867	19895	28	TGATAGAGGTTTGTGGTGGTTGGTAAAGA	58.67931034	15563	19900	19932	32	CAGAACCTGAGTTACTGAAGTCATTGAGAGCCT	63.16060606	20	36	55	91	5
8227	19867	19895	28	TGATAGAGGTTTGTGGTGGTTGGTAAAGA	58.67931034	15565	19902	19934	32	GAACCTGAGTTACTGAAGTCATTGAGAGCCTTT	61.91818182	20	36	55	91	7
8229	19869	19897	28	ATAGAGGTTTGTGGTGGTTGGTAAAGAAC	58.67931034	15564	19901	19933	32	AGAACCTGAGTTACTGAAGTCATTGAGAGCCTT	61.91818182	20	37	54	91	4
8604	26641	26669	28	TTGTCTGATTGTCCTCACTGCCGTCTTGT	61.50689655	15836	26680	26712	32	TTTGTTGACTATCATCATCTAACCAATCTTCTT	56.94848485	20	59	32	91	11
8609	26646	26674	28	TGATTGTCCTCACTGCCGTCTTGTTGACC	62.92068966	15846	26690	26722	32	ATCATCATCTAACCAATCTTCTTCTTGCTCTTC	59.43333333	20	37	54	91	16
8694	26941	26969	28	ACTCATCTAAATCAATGCCCAGTGGTGTA	58.67931034	15896	26990	27022	32	CAAAGTTTTTATGACAGCATCTGCCACAACACA	60.67575758	20	18	73	91	21
8694	26941	26969	28	ACTCATCTAAATCAATGCCCAGTGGTGTA	58.67931034	15897	26991	27023	32	AAAGTTTTTATGACAGCATCTGCCACAACACAG	60.67575758	20	18	73	91	22
8229	19869	19897	28	ATAGAGGTTTGTGGTGGTTGGTAAAGAAC	58.67931034	15563	19900	19932	32	CAGAACCTGAGTTACTGAAGTCATTGAGAGCCT	63.16060606	20	37	55	92	3
8608	26645	26673	28	CTGATTGTCCTCACTGCCGTCTTGTTGAC	62.92068966	15845	26689	26721	32	TATCATCATCTAACCAATCTTCTTCTTGCTCTT	58.19090909	20	41	51	92	16
8228	19868	19896	28	GATAGAGGTTTGTGGTGGTTGGTAAAGAA	58.67931034	15563	19900	19932	32	CAGAACCTGAGTTACTGAAGTCATTGAGAGCCT	63.16060606	20	38	55	93	4
8230	19870	19898	28	TAGAGGTTTGTGGTGGTTGGTAAAGAACA	58.67931034	15564	19901	19933	32	AGAACCTGAGTTACTGAAGTCATTGAGAGCCTT	61.91818182	20	39	54	93	3
8230	19870	19898	28	TAGAGGTTTGTGGTGGTTGGTAAAGAACA	58.67931034	15566	19903	19935	32	AACCTGAGTTACTGAAGTCATTGAGAGCCTTTG	61.91818182	20	39	54	93	5
8232	19872	19900	28	GAGGTTTGTGGTGGTTGGTAAAGAACATC	60.09310345	15566	19903	19935	32	AACCTGAGTTACTGAAGTCATTGAGAGCCTTTG	61.91818182	20	39	54	93	3
8604	26641	26669	28	TTGTCTGATTGTCCTCACTGCCGTCTTGT	61.50689655	15844	26688	26720	32	CTATCATCATCTAACCAATCTTCTTCTTGCTCT	59.43333333	20	59	34	93	19
8230	19870	19898	28	TAGAGGTTTGTGGTGGTTGGTAAAGAACA	58.67931034	15563	19900	19932	32	CAGAACCTGAGTTACTGAAGTCATTGAGAGCCT	63.16060606	20	39	55	94	2
8230	19870	19898	28	TAGAGGTTTGTGGTGGTTGGTAAAGAACA	58.67931034	15565	19902	19934	32	GAACCTGAGTTACTGAAGTCATTGAGAGCCTTT	61.91818182	20	39	55	94	4
8232	19872	19900	28	GAGGTTTGTGGTGGTTGGTAAAGAACATC	60.09310345	15565	19902	19934	32	GAACCTGAGTTACTGAAGTCATTGAGAGCCTTT	61.91818182	20	39	55	94	2
7154	3073	3101	28	AAACAGTCTGAAAGAAGCAATGAAGTAGC	57.26551724	14861	3109	3141	32	CATCAAGCCTACAAGACAAGCCATTGCGATAGC	64.4030303	20	83	12	95	8
8669	26852	26880	28	CTCATCTGGAGGGTAGAAAGAACAATACA	58.67931034	15882	26900	26932	32	CTCACCAGACTCATCAAATAAGTAGTATGTAGC	60.67575758	20	57	38	95	20
8843	28395	28423	28	CCAACATAAGAGAACACACAGCCTCCAAA	60.09310345	15993	28438	28470	32	CACCCTTACGAAGAATGGTTTTCAAGCCAGATT	61.91818182	20	54	41	95	15
7154	3073	3101	28	AAACAGTCTGAAAGAAGCAATGAAGTAGC	57.26551724	14860	3108	3140	32	ACATCAAGCCTACAAGACAAGCCATTGCGATAG	63.16060606	20	83	13	96	7
8354	21628	21656	28	TACAACTATCGCCAGTAACTTCTATGTCA	57.26551724	15655	21675	21707	32	AGACATTCAACAACATCTTTAGTTTCTACATCT	56.94848485	20	7	89	96	19
8694	26941	26969	28	ACTCATCTAAATCAATGCCCAGTGGTGTA	58.67931034	15898	26992	27024	32	AAGTTTTTATGACAGCATCTGCCACAACACAGG	61.91818182	20	18	78	96	23
7154	3073	3101	28	AAACAGTCTGAAAGAAGCAATGAAGTAGC	57.26551724	14859	3107	3139	32	CACATCAAGCCTACAAGACAAGCCATTGCGATA	63.16060606	20	83	14	97	6
8607	26644	26672	28	TCTGATTGTCCTCACTGCCGTCTTGTTGA	61.50689655	15845	26689	26721	32	TATCATCATCTAACCAATCTTCTTCTTGCTCTT	58.19090909	20	46	51	97	17
8670	26853	26881	28	TCATCTGGAGGGTAGAAAGAACAATACAT	57.26551724	15885	26903	26935	32	ACCAGACTCATCAAATAAGTAGTATGTAGCCAT	59.43333333	20	64	33	97	22
8356	21630	21658	28	CAACTATCGCCAGTAACTTCTATGTCAGA	58.67931034	15655	21675	21707	32	AGACATTCAACAACATCTTTAGTTTCTACATCT	56.94848485	20	9	89	98	17
8669	26852	26880	28	CTCATCTGGAGGGTAGAAAGAACAATACA	58.67931034	15881	26899	26931	32	ACTCACCAGACTCATCAAATAAGTAGTATGTAG	59.43333333	20	57	41	98	19
7154	3073	3101	28	AAACAGTCTGAAAGAAGCAATGAAGTAGC	57.26551724	14857	3105	3137	32	GCCACATCAAGCCTACAAGACAAGCCATTGCGA	65.64545455	20	83	16	99	4
7154	3073	3101	28	AAACAGTCTGAAAGAAGCAATGAAGTAGC	57.26551724	14858	3106	3138	32	CCACATCAAGCCTACAAGACAAGCCATTGCGAT	64.4030303	20	83	16	99	5
8615	26682	26710	28	TGTTGACTATCATCATCTAACCAATCTTC	55.85172414	15854	26724	26756	32	TCAGGTTGAAGAGCAGCAGAAGTGGCACCAAAT	64.4030303	20	23	76	99	14
8669	26852	26880	28	CTCATCTGGAGGGTAGAAAGAACAATACA	58.67931034	15878	26896	26928	32	TAAACTCACCAGACTCATCAAATAAGTAGTATG	58.19090909	20	57	42	99	16
8671	26854	26882	28	CATCTGGAGGGTAGAAAGAACAATACATA	57.26551724	15883	26901	26933	32	TCACCAGACTCATCAAATAAGTAGTATGTAGCC	60.67575758	20	65	34	99	19
8671	26854	26882	28	CATCTGGAGGGTAGAAAGAACAATACATA	57.26551724	15884	26902	26934	32	CACCAGACTCATCAAATAAGTAGTATGTAGCCA	60.67575758	20	65	34	99	20
7034	2010	2038	28	TGTTCGTTTAGGCGTGACAAGTTTCATTA	57.26551724	14787	2050	2082	32	TTCAAGTGAGAACCAAAAGATAATAAGCATAAT	55.70606061	20	4	96	100	12
8354	21628	21656	28	TACAACTATCGCCAGTAACTTCTATGTCA	57.26551724	15656	21676	21708	32	GACATTCAACAACATCTTTAGTTTCTACATCTG	58.19090909	20	7	93	100	20
7035	2011	2039	28	GTTCGTTTAGGCGTGACAAGTTTCATTAT	57.26551724	14787	2050	2082	32	TTCAAGTGAGAACCAAAAGATAATAAGCATAAT	55.70606061	20	6	96	102	11
8355	21629	21657	28	ACAACTATCGCCAGTAACTTCTATGTCAG	58.67931034	15656	21676	21708	32	GACATTCAACAACATCTTTAGTTTCTACATCTG	58.19090909	20	9	93	102	19
8355	21629	21657	28	ACAACTATCGCCAGTAACTTCTATGTCAG	58.67931034	15657	21677	21709	32	ACATTCAACAACATCTTTAGTTTCTACATCTGA	56.94848485	20	9	93	102	20
8356	21630	21658	28	CAACTATCGCCAGTAACTTCTATGTCAGA	58.67931034	15657	21677	21709	32	ACATTCAACAACATCTTTAGTTTCTACATCTGA	56.94848485	20	9	93	102	19
8670	26853	26881	28	TCATCTGGAGGGTAGAAAGAACAATACAT	57.26551724	15882	26900	26932	32	CTCACCAGACTCATCAAATAAGTAGTATGTAGC	60.67575758	20	64	38	102	19
8671	26854	26882	28	CATCTGGAGGGTAGAAAGAACAATACATA	57.26551724	15882	26900	26932	32	CTCACCAGACTCATCAAATAAGTAGTATGTAGC	60.67575758	20	65	38	103	18
7153	3072	3100	28	CAAACAGTCTGAAAGAAGCAATGAAGTAG	57.26551724	14860	3108	3140	32	ACATCAAGCCTACAAGACAAGCCATTGCGATAG	63.16060606	20	91	13	104	8
8358	21632	21660	28	ACTATCGCCAGTAACTTCTATGTCAGATT	57.26551724	15657	21677	21709	32	ACATTCAACAACATCTTTAGTTTCTACATCTGA	56.94848485	20	11	93	104	17
7153	3072	3100	28	CAAACAGTCTGAAAGAAGCAATGAAGTAG	57.26551724	14859	3107	3139	32	CACATCAAGCCTACAAGACAAGCCATTGCGATA	63.16060606	20	91	14	105	7
8600	26637	26665	28	GTAGTTGTCTGATTGTCCTCACTGCCGTC	62.92068966	15845	26689	26721	32	TATCATCATCTAACCAATCTTCTTCTTGCTCTT	58.19090909	20	54	51	105	24
8612	26676	26704	28	ACAGTTTGTTGACTATCATCATCTAACCA	55.85172414	15854	26724	26756	32	TCAGGTTGAAGAGCAGCAGAAGTGGCACCAAAT	64.4030303	20	29	76	105	20
8670	26853	26881	28	TCATCTGGAGGGTAGAAAGAACAATACAT	57.26551724	15881	26899	26931	32	ACTCACCAGACTCATCAAATAAGTAGTATGTAG	59.43333333	20	64	41	105	18
8359	21633	21661	28	CTATCGCCAGTAACTTCTATGTCAGATTG	58.67931034	15656	21676	21708	32	GACATTCAACAACATCTTTAGTTTCTACATCTG	58.19090909	20	13	93	106	15
7153	3072	3100	28	CAAACAGTCTGAAAGAAGCAATGAAGTAG	57.26551724	14858	3106	3138	32	CCACATCAAGCCTACAAGACAAGCCATTGCGAT	64.4030303	20	91	16	107	6
8601	26638	26666	28	TAGTTGTCTGATTGTCCTCACTGCCGTCT	61.50689655	15846	26690	26722	32	ATCATCATCTAACCAATCTTCTTCTTGCTCTTC	59.43333333	20	53	54	107	24
8670	26853	26881	28	TCATCTGGAGGGTAGAAAGAACAATACAT	57.26551724	15879	26897	26929	32	AAACTCACCAGACTCATCAAATAAGTAGTATGT	58.19090909	20	64	43	107	16
8671	26854	26882	28	CATCTGGAGGGTAGAAAGAACAATACATA	57.26551724	15878	26896	26928	32	TAAACTCACCAGACTCATCAAATAAGTAGTATG	58.19090909	20	65	42	107	14
6905	1085	1113	28	GGCTTGACTGCCGCCTCTGCTCCCTTCTG	68.57586207	14714	1114	1146	32	CGTAGAAGCCTTTTGGCAATGTTGTTCCTTGAG	63.16060606	20	51	57	108	1
8600	26637	26665	28	GTAGTTGTCTGATTGTCCTCACTGCCGTC	62.92068966	15846	26690	26722	32	ATCATCATCTAACCAATCTTCTTCTTGCTCTTC	59.43333333	20	54	54	108	25
8671	26854	26882	28	CATCTGGAGGGTAGAAAGAACAATACATA	57.26551724	15880	26898	26930	32	AACTCACCAGACTCATCAAATAAGTAGTATGTA	58.19090909	20	65	44	109	16
7231	4117	4145	28	TTCCAGCAAAGCCAAAGCCTCATTATTAT	57.26551724	14924	4166	4198	32	GCAAGAAGTAGACTAAAGCATAAAGATAGAGAA	58.19090909	20	53	57	110	21
8603	26640	26668	28	GTTGTCTGATTGTCCTCACTGCCGTCTTG	62.92068966	15845	26689	26721	32	TATCATCATCTAACCAATCTTCTTCTTGCTCTT	58.19090909	20	61	51	112	21
7154	3073	3101	28	AAACAGTCTGAAAGAAGCAATGAAGTAGC	57.26551724	14855	3103	3135	32	GAGCCACATCAAGCCTACAAGACAAGCCATTGC	65.64545455	20	83	30	113	2
8354	21628	21656	28	TACAACTATCGCCAGTAACTTCTATGTCA	57.26551724	15658	21681	21713	32	TCAACAACATCTTTAGTTTCTACATCTGAATCA	56.94848485	20	7	106	113	25
7151	3070	3098	28	CGCAAACAGTCTGAAAGAAGCAATGAAGT	58.67931034	14853	3101	3133	32	CTGAGCCACATCAAGCCTACAAGACAAGCCATT	64.4030303	20	84	30	114	3
7154	3073	3101	28	AAACAGTCTGAAAGAAGCAATGAAGTAGC	57.26551724	14854	3102	3134	32	TGAGCCACATCAAGCCTACAAGACAAGCCATTG	64.4030303	20	83	32	115	1
8355	21629	21657	28	ACAACTATCGCCAGTAACTTCTATGTCAG	58.67931034	15658	21681	21713	32	TCAACAACATCTTTAGTTTCTACATCTGAATCA	56.94848485	20	9	106	115	24
8355	21629	21657	28	ACAACTATCGCCAGTAACTTCTATGTCAG	58.67931034	15659	21682	21714	32	CAACAACATCTTTAGTTTCTACATCTGAATCAA	56.94848485	20	9	106	115	25
7233	4119	4147	28	CCAGCAAAGCCAAAGCCTCATTATTATTC	58.67931034	14924	4166	4198	32	GCAAGAAGTAGACTAAAGCATAAAGATAGAGAA	58.19090909	20	60	57	117	19
8359	21633	21661	28	CTATCGCCAGTAACTTCTATGTCAGATTG	58.67931034	15658	21681	21713	32	TCAACAACATCTTTAGTTTCTACATCTGAATCA	56.94848485	20	13	106	119	20
7152	3071	3099	28	GCAAACAGTCTGAAAGAAGCAATGAAGTA	57.26551724	14852	3100	3132	32	GCTGAGCCACATCAAGCCTACAAGACAAGCCAT	65.64545455	20	90	30	120	1
7153	3072	3100	28	CAAACAGTCTGAAAGAAGCAATGAAGTAG	57.26551724	14853	3101	3133	32	CTGAGCCACATCAAGCCTACAAGACAAGCCATT	64.4030303	20	91	30	121	1
7153	3072	3100	28	CAAACAGTCTGAAAGAAGCAATGAAGTAG	57.26551724	14855	3103	3135	32	GAGCCACATCAAGCCTACAAGACAAGCCATTGC	65.64545455	20	91	30	121	3
7153	3072	3100	28	CAAACAGTCTGAAAGAAGCAATGAAGTAG	57.26551724	14856	3104	3136	32	AGCCACATCAAGCCTACAAGACAAGCCATTGCG	65.64545455	20	91	30	121	4
7152	3071	3099	28	GCAAACAGTCTGAAAGAAGCAATGAAGTA	57.26551724	14854	3102	3134	32	TGAGCCACATCAAGCCTACAAGACAAGCCATTG	64.4030303	20	90	32	122	3
6906	1086	1114	28	GCTTGACTGCCGCCTCTGCTCCCTTCTGC	68.57586207	14715	1115	1147	32	GTAGAAGCCTTTTGGCAATGTTGTTCCTTGAGG	63.16060606	20	65	58	123	1
7153	3072	3100	28	CAAACAGTCTGAAAGAAGCAATGAAGTAG	57.26551724	14854	3102	3134	32	TGAGCCACATCAAGCCTACAAGACAAGCCATTG	64.4030303	20	91	32	123	2
7231	4117	4145	28	TTCCAGCAAAGCCAAAGCCTCATTATTAT	57.26551724	14925	4167	4199	32	CAAGAAGTAGACTAAAGCATAAAGATAGAGAAA	56.94848485	20	53	70	123	22
7682	10222	10250	28	TCACCCTGTTGTCCATCAAAGTGTCCCTT	61.50689655	15218	10266	10298	32	AGCCACATTTTCTAAACTCTGAAGTCTTGTAAA	58.19090909	20	17	113	130	16
7685	10225	10253	28	CCCTGTTGTCCATCAAAGTGTCCCTTATT	60.09310345	15218	10266	10298	32	AGCCACATTTTCTAAACTCTGAAGTCTTGTAAA	58.19090909	20	17	113	130	13
8604	26641	26669	28	TTGTCTGATTGTCCTCACTGCCGTCTTGT	61.50689655	15847	26691	26723	32	TCATCATCTAACCAATCTTCTTCTTGCTCTTCT	59.43333333	20	59	73	132	22
7229	4115	4143	28	ATTTCCAGCAAAGCCAAAGCCTCATTATT	57.26551724	14924	4166	4198	32	GCAAGAAGTAGACTAAAGCATAAAGATAGAGAA	58.19090909	20	76	57	133	23
8608	26645	26673	28	CTGATTGTCCTCACTGCCGTCTTGTTGAC	62.92068966	15848	26692	26724	32	CATCATCTAACCAATCTTCTTCTTGCTCTTCTT	59.43333333	20	41	102	143	19
7810	13413	13441	28	AGCACACAATGGAAAACTAATGGGTGGTT	58.67931034	15280	13463	13495	32	TCATACCTCCTAAGTAAAGTTGAGTCACATCTG	60.67575758	20	124	21	145	22
7809	13412	13440	28	TAGCACACAATGGAAAACTAATGGGTGGT	58.67931034	15281	13464	13496	32	CATACCTCCTAAGTAAAGTTGAGTCACATCTGT	60.67575758	20	126	20	146	24
8043	17781	17809	28	GATGGAAGGGAACTAAACTCTGAGGCTAT	60.09310345	15418	17812	17844	32	CTTGTAAGGTTGCCCTGTTGTCCAGCATTTCTT	63.16060606	20	30	118	148	3
7681	10221	10249	28	TTCACCCTGTTGTCCATCAAAGTGTCCCT	61.50689655	15219	10274	10306	32	TTTCTAAACTCTGAAGTCTTGTAAAAGTGTTCC	58.19090909	20	96	53	149	25
8529	25113	25141	28	CCAGCAAGTGAGATGGTTTCAATAAAATG	57.26551724	15779	25149	25181	32	GGTGTTTTAGAAGAAGAAGTAAGATAACCATTA	56.94848485	20	56	94	150	8
7245	4183	4211	28	GCATAAAGATAGAGAAAAGGGGCTTCAAG	58.67931034	14934	4213	4245	32	CCAGCAGCAACGAGCAAAAGGTGTGAGTAAACT	64.4030303	20	135	19	154	2
7371	5201	5229	28	ATAGCCCTTTCCACAAAAATCAACTCTTT	55.85172414	15009	5252	5284	32	TGACATTTTAGTAGCAGCAAGATTAGCAGAAGC	60.67575758	20	95	60	155	23
8043	17781	17809	28	GATGGAAGGGAACTAAACTCTGAGGCTAT	60.09310345	15420	17814	17846	32	TGTAAGGTTGCCCTGTTGTCCAGCATTTCTTCA	63.16060606	20	30	125	155	5
7244	4182	4210	28	AGCATAAAGATAGAGAAAAGGGGCTTCAA	57.26551724	14933	4212	4244	32	GCCAGCAGCAACGAGCAAAAGGTGTGAGTAAAC	65.64545455	20	138	18	156	2
8529	25113	25141	28	CCAGCAAGTGAGATGGTTTCAATAAAATG	57.26551724	15778	25148	25180	32	AGGTGTTTTAGAAGAAGAAGTAAGATAACCATT	56.94848485	20	56	100	156	7
7370	5200	5228	28	GATAGCCCTTTCCACAAAAATCAACTCTT	57.26551724	15009	5252	5284	32	TGACATTTTAGTAGCAGCAAGATTAGCAGAAGC	60.67575758	20	97	60	157	24
8043	17781	17809	28	GATGGAAGGGAACTAAACTCTGAGGCTAT	60.09310345	15421	17815	17847	32	GTAAGGTTGCCCTGTTGTCCAGCATTTCTTCAC	64.4030303	20	30	128	158	6
7244	4182	4210	28	AGCATAAAGATAGAGAAAAGGGGCTTCAA	57.26551724	14936	4215	4247	32	AGCAGCAACGAGCAAAAGGTGTGAGTAAACTGT	63.16060606	20	138	21	159	5
8530	25114	25142	28	CAGCAAGTGAGATGGTTTCAATAAAATGT	55.85172414	15776	25146	25178	32	TCAGGTGTTTTAGAAGAAGAAGTAAGATAACCA	58.19090909	20	62	97	159	4
8529	25113	25141	28	CCAGCAAGTGAGATGGTTTCAATAAAATG	57.26551724	15775	25145	25177	32	TTCAGGTGTTTTAGAAGAAGAAGTAAGATAACC	58.19090909	20	56	106	162	4
8530	25114	25142	28	CAGCAAGTGAGATGGTTTCAATAAAATGT	55.85172414	15778	25148	25180	32	AGGTGTTTTAGAAGAAGAAGTAAGATAACCATT	56.94848485	20	62	100	162	6
7210	4066	4094	28	CAGCAAAGAAAATAGTTGGCATCATAAAG	55.85172414	14903	4108	4140	32	GAACGGCATTTCCAGCAAAGCCAAAGCCTCATT	64.4030303	20	79	87	166	14
7232	4118	4146	28	TCCAGCAAAGCCAAAGCCTCATTATTATT	57.26551724	14926	4168	4200	32	AAGAAGTAGACTAAAGCATAAAGATAGAGAAAA	55.70606061	20	61	107	168	22
7234	4120	4148	28	CAGCAAAGCCAAAGCCTCATTATTATTCT	57.26551724	14926	4168	4200	32	AAGAAGTAGACTAAAGCATAAAGATAGAGAAAA	55.70606061	20	63	107	170	20
7210	4066	4094	28	CAGCAAAGAAAATAGTTGGCATCATAAAG	55.85172414	14907	4112	4144	32	GGCATTTCCAGCAAAGCCAAAGCCTCATTATTA	61.91818182	20	79	93	172	18
7210	4066	4094	28	CAGCAAAGAAAATAGTTGGCATCATAAAG	55.85172414	14908	4113	4145	32	GCATTTCCAGCAAAGCCAAAGCCTCATTATTAT	60.67575758	20	79	94	173	19
7208	4056	4084	28	ATTAGTATGCCAGCAAAGAAAATAGTTGG	55.85172414	14904	4109	4141	32	AACGGCATTTCCAGCAAAGCCAAAGCCTCATTA	63.16060606	20	89	87	176	25
7209	4065	4093	28	CCAGCAAAGAAAATAGTTGGCATCATAAA	55.85172414	14905	4110	4142	32	ACGGCATTTCCAGCAAAGCCAAAGCCTCATTAT	63.16060606	20	91	88	179	17
8531	25116	25144	28	GCAAGTGAGATGGTTTCAATAAAATGTTC	55.85172414	15779	25149	25181	32	GGTGTTTTAGAAGAAGAAGTAAGATAACCATTA	56.94848485	20	99	94	193	5
8531	25116	25144	28	GCAAGTGAGATGGTTTCAATAAAATGTTC	55.85172414	15777	25147	25179	32	CAGGTGTTTTAGAAGAAGAAGTAAGATAACCAT	58.19090909	20	99	100	199	3
8531	25116	25144	28	GCAAGTGAGATGGTTTCAATAAAATGTTC	55.85172414	15778	25148	25180	32	AGGTGTTTTAGAAGAAGAAGTAAGATAACCATT	56.94848485	20	99	100	199	4
7233	4119	4147	28	CCAGCAAAGCCAAAGCCTCATTATTATTC	58.67931034	14928	4170	4202	32	GAAGTAGACTAAAGCATAAAGATAGAGAAAAGG	58.19090909	20	60	146	206	23
8609	26646	26674	28	TGATTGTCCTCACTGCCGTCTTGTTGACC	62.92068966	15849	26693	26725	32	ATCATCTAACCAATCTTCTTCTTGCTCTTCTTC	59.43333333	20	37	169	206	19
7681	10221	10249	28	TTCACCCTGTTGTCCATCAAAGTGTCCCT	61.50689655	15218	10266	10298	32	AGCCACATTTTCTAAACTCTGAAGTCTTGTAAA	58.19090909	20	96	113	209	17
7233	4119	4147	28	CCAGCAAAGCCAAAGCCTCATTATTATTC	58.67931034	14929	4171	4203	32	AAGTAGACTAAAGCATAAAGATAGAGAAAAGGG	58.19090909	20	60	156	216	24
7681	10221	10249	28	TTCACCCTGTTGTCCATCAAAGTGTCCCT	61.50689655	15217	10265	10297	32	AAGCCACATTTTCTAAACTCTGAAGTCTTGTAA	58.19090909	20	96	121	217	16
6779	459	487	28	GTTTGCTGTTTCTTCTGTCTCTGCGGTAA	60.09310345	14633	489	521	32	GCTTGAGTTTCATCAGCCTTCTTCTTTTTGTCC	61.91818182	20	175	100	275	2
6779	459	487	28	GTTTGCTGTTTCTTCTGTCTCTGCGGTAA	60.09310345	14634	490	522	32	CTTGAGTTTCATCAGCCTTCTTCTTTTTGTCCT	60.67575758	20	175	115	290	3
6778	458	486	28	AGTTTGCTGTTTCTTCTGTCTCTGCGGTA	60.09310345	14634	490	522	32	CTTGAGTTTCATCAGCCTTCTTCTTTTTGTCCT	60.67575758	20	176	115	291	4
6781	461	489	28	TTGCTGTTTCTTCTGTCTCTGCGGTAAGG	61.50689655	14636	492	524	32	TGAGTTTCATCAGCCTTCTTCTTTTTGTCCTTT	59.43333333	20	132	165	297	3
6779	459	487	28	GTTTGCTGTTTCTTCTGTCTCTGCGGTAA	60.09310345	14635	491	523	32	TTGAGTTTCATCAGCCTTCTTCTTTTTGTCCTT	59.43333333	20	175	132	307	4
6778	458	486	28	AGTTTGCTGTTTCTTCTGTCTCTGCGGTA	60.09310345	14635	491	523	32	TTGAGTTTCATCAGCCTTCTTCTTTTTGTCCTT	59.43333333	20	176	132	308	5
6780	460	488	28	TTTGCTGTTTCTTCTGTCTCTGCGGTAAG	60.09310345	14636	492	524	32	TGAGTTTCATCAGCCTTCTTCTTTTTGTCCTTT	59.43333333	20	155	165	320	4
6782	462	490	28	TGCTGTTTCTTCTGTCTCTGCGGTAAGGC	62.92068966	14637	493	525	32	GAGTTTCATCAGCCTTCTTCTTTTTGTCCTTTT	59.43333333	20	117	225	342	3
6777	457	485	28	CAGTTTGCTGTTTCTTCTGTCTCTGCGGT	61.50689655	14636	492	524	32	TGAGTTTCATCAGCCTTCTTCTTTTTGTCCTTT	59.43333333	20	183	165	348	7
6781	461	489	28	TTGCTGTTTCTTCTGTCTCTGCGGTAAGG	61.50689655	14637	493	525	32	GAGTTTCATCAGCCTTCTTCTTTTTGTCCTTTT	59.43333333	20	132	225	357	4
6786	466	494	28	GTTTCTTCTGTCTCTGCGGTAAGGCTTGA	61.50689655	14640	496	528	32	TTTCATCAGCCTTCTTCTTTTTGTCCTTTTTAG	58.19090909	20	58	301	359	2
6786	466	494	28	GTTTCTTCTGTCTCTGCGGTAAGGCTTGA	61.50689655	14641	497	529	32	TTCATCAGCCTTCTTCTTTTTGTCCTTTTTAGG	59.43333333	20	58	307	365	3
6783	463	491	28	GCTGTTTCTTCTGTCTCTGCGGTAAGGCT	62.92068966	14638	494	526	32	AGTTTCATCAGCCTTCTTCTTTTTGTCCTTTTT	58.19090909	20	109	287	396	3
6783	463	491	28	GCTGTTTCTTCTGTCTCTGCGGTAAGGCT	62.92068966	14639	495	527	32	GTTTCATCAGCCTTCTTCTTTTTGTCCTTTTTA	58.19090909	20	109	298	407	4
6777	457	485	28	CAGTTTGCTGTTTCTTCTGTCTCTGCGGT	61.50689655	14637	493	525	32	GAGTTTCATCAGCCTTCTTCTTTTTGTCCTTTT	59.43333333	20	183	225	408	8
6780	460	488	28	TTTGCTGTTTCTTCTGTCTCTGCGGTAAG	60.09310345	14638	494	526	32	AGTTTCATCAGCCTTCTTCTTTTTGTCCTTTTT	58.19090909	20	155	287	442	6
6779	459	487	28	GTTTGCTGTTTCTTCTGTCTCTGCGGTAA	60.09310345	14638	494	526	32	AGTTTCATCAGCCTTCTTCTTTTTGTCCTTTTT	58.19090909	20	175	287	462	7
6778	458	486	28	AGTTTGCTGTTTCTTCTGTCTCTGCGGTA	60.09310345	14638	494	526	32	AGTTTCATCAGCCTTCTTCTTTTTGTCCTTTTT	58.19090909	20	176	287	463	8
6798	489	517	28	GCTTGAGTTTCATCAGCCTTCTTCTTTTT	57.26551724	14667	530	562	32	CTCTGTTGGTGGGAATGTTTTGTATGCGTCAAT	61.91818182	20	80	5553	5633	13
6800	491	519	28	TTGAGTTTCATCAGCCTTCTTCTTTTTGT	55.85172414	14666	529	561	32	GCTCTGTTGGTGGGAATGTTTTGTATGCGTCAA	63.16060606	20	83	5556	5639	10
8846	28423	28451	28	AGGCAATAGTGCGACCACCCTTACGAAGA	62.92068966	17267	28469	28502	33	TTCATTATGGTATTCGGCAAGACTATGCTCAGGT	62.00588235	20	2	2	4	18
8846	28423	28451	28	AGGCAATAGTGCGACCACCCTTACGAAGA	62.92068966	17271	28473	28506	33	TTATGGTATTCGGCAAGACTATGCTCAGGTCCTA	63.21176471	20	2	2	4	22
8847	28424	28452	28	GGCAATAGTGCGACCACCCTTACGAAGAA	62.92068966	17270	28472	28505	33	ATTATGGTATTCGGCAAGACTATGCTCAGGTCCT	63.21176471	20	2	2	4	20
8848	28425	28453	28	GCAATAGTGCGACCACCCTTACGAAGAAT	61.50689655	17269	28471	28504	33	CATTATGGTATTCGGCAAGACTATGCTCAGGTCC	64.41764706	20	2	2	4	18
8850	28427	28455	28	AATAGTGCGACCACCCTTACGAAGAATGG	61.50689655	17264	28466	28499	33	AGATTCATTATGGTATTCGGCAAGACTATGCTCA	60.8	20	3	1	4	11
8846	28423	28451	28	AGGCAATAGTGCGACCACCCTTACGAAGA	62.92068966	17256	28458	28491	33	TTCAAGCCAGATTCATTATGGTATTCGGCAAGAC	62.00588235	20	2	3	5	7
8846	28423	28451	28	AGGCAATAGTGCGACCACCCTTACGAAGA	62.92068966	17257	28459	28492	33	TCAAGCCAGATTCATTATGGTATTCGGCAAGACT	62.00588235	20	2	3	5	8
8847	28424	28452	28	GGCAATAGTGCGACCACCCTTACGAAGAA	62.92068966	17258	28460	28493	33	CAAGCCAGATTCATTATGGTATTCGGCAAGACTA	62.00588235	20	2	3	5	8
8848	28425	28453	28	GCAATAGTGCGACCACCCTTACGAAGAAT	61.50689655	17257	28459	28492	33	TCAAGCCAGATTCATTATGGTATTCGGCAAGACT	62.00588235	20	2	3	5	6
8849	28426	28454	28	CAATAGTGCGACCACCCTTACGAAGAATG	61.50689655	17267	28469	28502	33	TTCATTATGGTATTCGGCAAGACTATGCTCAGGT	62.00588235	20	3	2	5	15
8850	28427	28455	28	AATAGTGCGACCACCCTTACGAAGAATGG	61.50689655	17268	28470	28503	33	TCATTATGGTATTCGGCAAGACTATGCTCAGGTC	63.21176471	20	3	2	5	15
8846	28423	28451	28	AGGCAATAGTGCGACCACCCTTACGAAGA	62.92068966	17254	28456	28489	33	TTTTCAAGCCAGATTCATTATGGTATTCGGCAAG	60.8	20	2	4	6	5
8846	28423	28451	28	AGGCAATAGTGCGACCACCCTTACGAAGA	62.92068966	17255	28457	28490	33	TTTCAAGCCAGATTCATTATGGTATTCGGCAAGA	60.8	20	2	4	6	6
8849	28426	28454	28	CAATAGTGCGACCACCCTTACGAAGAATG	61.50689655	17256	28458	28491	33	TTCAAGCCAGATTCATTATGGTATTCGGCAAGAC	62.00588235	20	3	3	6	4
8849	28426	28454	28	CAATAGTGCGACCACCCTTACGAAGAATG	61.50689655	17257	28459	28492	33	TCAAGCCAGATTCATTATGGTATTCGGCAAGACT	62.00588235	20	3	3	6	5
8850	28427	28455	28	AATAGTGCGACCACCCTTACGAAGAATGG	61.50689655	17256	28458	28491	33	TTCAAGCCAGATTCATTATGGTATTCGGCAAGAC	62.00588235	20	3	3	6	3
8850	28427	28455	28	AATAGTGCGACCACCCTTACGAAGAATGG	61.50689655	17257	28459	28492	33	TCAAGCCAGATTCATTATGGTATTCGGCAAGACT	62.00588235	20	3	3	6	4
7298	4549	4577	28	GCACTGGCTCAGAGTCGTCTTCATCAAAT	61.50689655	16371	4600	4633	33	AACAGCCCTTGAGACAACTACAGCAACTGGTCAT	64.41764706	20	7	2	9	23
7297	4548	4576	28	AGCACTGGCTCAGAGTCGTCTTCATCAAA	61.50689655	16368	4597	4630	33	AACAACAGCCCTTGAGACAACTACAGCAACTGGT	64.41764706	20	8	2	10	21
7297	4548	4576	28	AGCACTGGCTCAGAGTCGTCTTCATCAAA	61.50689655	16369	4598	4631	33	ACAACAGCCCTTGAGACAACTACAGCAACTGGTC	65.62352941	20	8	2	10	22
7297	4548	4576	28	AGCACTGGCTCAGAGTCGTCTTCATCAAA	61.50689655	16370	4599	4632	33	CAACAGCCCTTGAGACAACTACAGCAACTGGTCA	65.62352941	20	8	2	10	23
7297	4548	4576	28	AGCACTGGCTCAGAGTCGTCTTCATCAAA	61.50689655	16371	4600	4633	33	AACAGCCCTTGAGACAACTACAGCAACTGGTCAT	64.41764706	20	8	2	10	24
7297	4548	4576	28	AGCACTGGCTCAGAGTCGTCTTCATCAAA	61.50689655	16372	4601	4634	33	ACAGCCCTTGAGACAACTACAGCAACTGGTCATA	64.41764706	20	8	2	10	25
7298	4549	4577	28	GCACTGGCTCAGAGTCGTCTTCATCAAAT	61.50689655	16373	4602	4635	33	CAGCCCTTGAGACAACTACAGCAACTGGTCATAC	65.62352941	20	7	3	10	25
7096	2846	2874	28	TAATAAGAAAGCGTTCGTGATGTAGCAAC	57.26551724	16264	2877	2910	33	TGATTTCTTTAGGCAGGTCCTTGATGTCACAGCG	64.41764706	20	0	11	11	3
7096	2846	2874	28	TAATAAGAAAGCGTTCGTGATGTAGCAAC	57.26551724	16266	2879	2912	33	ATTTCTTTAGGCAGGTCCTTGATGTCACAGCGTC	64.41764706	20	0	11	11	5
7097	2847	2875	28	AATAAGAAAGCGTTCGTGATGTAGCAACA	57.26551724	16264	2877	2910	33	TGATTTCTTTAGGCAGGTCCTTGATGTCACAGCG	64.41764706	20	0	11	11	2
7097	2847	2875	28	AATAAGAAAGCGTTCGTGATGTAGCAACA	57.26551724	16265	2878	2911	33	GATTTCTTTAGGCAGGTCCTTGATGTCACAGCGT	64.41764706	20	0	11	11	3
7097	2847	2875	28	AATAAGAAAGCGTTCGTGATGTAGCAACA	57.26551724	16266	2879	2912	33	ATTTCTTTAGGCAGGTCCTTGATGTCACAGCGTC	64.41764706	20	0	11	11	4
7097	2847	2875	28	AATAAGAAAGCGTTCGTGATGTAGCAACA	57.26551724	16267	2880	2913	33	TTTCTTTAGGCAGGTCCTTGATGTCACAGCGTCC	65.62352941	20	0	11	11	5
7098	2848	2876	28	ATAAGAAAGCGTTCGTGATGTAGCAACAG	58.67931034	16265	2878	2911	33	GATTTCTTTAGGCAGGTCCTTGATGTCACAGCGT	64.41764706	20	0	11	11	2
7098	2848	2876	28	ATAAGAAAGCGTTCGTGATGTAGCAACAG	58.67931034	16266	2879	2912	33	ATTTCTTTAGGCAGGTCCTTGATGTCACAGCGTC	64.41764706	20	0	11	11	3
7098	2848	2876	28	ATAAGAAAGCGTTCGTGATGTAGCAACAG	58.67931034	16267	2880	2913	33	TTTCTTTAGGCAGGTCCTTGATGTCACAGCGTCC	65.62352941	20	0	11	11	4
7098	2848	2876	28	ATAAGAAAGCGTTCGTGATGTAGCAACAG	58.67931034	16268	2881	2914	33	TTCTTTAGGCAGGTCCTTGATGTCACAGCGTCCT	65.62352941	20	0	11	11	5
8846	28423	28451	28	AGGCAATAGTGCGACCACCCTTACGAAGA	62.92068966	17253	28455	28488	33	GTTTTCAAGCCAGATTCATTATGGTATTCGGCAA	60.8	20	2	9	11	4
7099	2849	2877	28	TAAGAAAGCGTTCGTGATGTAGCAACAGT	58.67931034	16267	2880	2913	33	TTTCTTTAGGCAGGTCCTTGATGTCACAGCGTCC	65.62352941	20	1	11	12	3
7099	2849	2877	28	TAAGAAAGCGTTCGTGATGTAGCAACAGT	58.67931034	16268	2881	2914	33	TTCTTTAGGCAGGTCCTTGATGTCACAGCGTCCT	65.62352941	20	1	11	12	4
7093	2843	2871	28	TTGTAATAAGAAAGCGTTCGTGATGTAGC	57.26551724	16267	2880	2913	33	TTTCTTTAGGCAGGTCCTTGATGTCACAGCGTCC	65.62352941	20	2	11	13	9
7094	2844	2872	28	TGTAATAAGAAAGCGTTCGTGATGTAGCA	57.26551724	16266	2879	2912	33	ATTTCTTTAGGCAGGTCCTTGATGTCACAGCGTC	64.41764706	20	2	11	13	7
8846	28423	28451	28	AGGCAATAGTGCGACCACCCTTACGAAGA	62.92068966	17251	28453	28486	33	TGGTTTTCAAGCCAGATTCATTATGGTATTCGGC	62.00588235	20	2	11	13	2
8846	28423	28451	28	AGGCAATAGTGCGACCACCCTTACGAAGA	62.92068966	17252	28454	28487	33	GGTTTTCAAGCCAGATTCATTATGGTATTCGGCA	62.00588235	20	2	11	13	3
7137	2887	2915	28	AGGCAGGTCCTTGATGTCACAGCGTCCTA	64.33448276	16274	2919	2952	33	GGTGTCCAGCAATACGAAGATGTCCACGAAGGAT	65.62352941	20	13	1	14	4
7101	2851	2879	28	AGAAAGCGTTCGTGATGTAGCAACAGTGA	60.09310345	16267	2880	2913	33	TTTCTTTAGGCAGGTCCTTGATGTCACAGCGTCC	65.62352941	20	4	11	15	1
7101	2851	2879	28	AGAAAGCGTTCGTGATGTAGCAACAGTGA	60.09310345	16268	2881	2914	33	TTCTTTAGGCAGGTCCTTGATGTCACAGCGTCCT	65.62352941	20	4	11	15	2
7134	2884	2912	28	TTTAGGCAGGTCCTTGATGTCACAGCGTC	62.92068966	16273	2918	2951	33	TGGTGTCCAGCAATACGAAGATGTCCACGAAGGA	65.62352941	20	14	1	15	6
7136	2886	2914	28	TAGGCAGGTCCTTGATGTCACAGCGTCCT	64.33448276	16272	2917	2950	33	ATGGTGTCCAGCAATACGAAGATGTCCACGAAGG	65.62352941	20	14	1	15	3
7102	2852	2880	28	GAAAGCGTTCGTGATGTAGCAACAGTGAT	60.09310345	16268	2881	2914	33	TTCTTTAGGCAGGTCCTTGATGTCACAGCGTCCT	65.62352941	20	6	11	17	1
7092	2842	2870	28	TTTGTAATAAGAAAGCGTTCGTGATGTAG	55.85172414	16264	2877	2910	33	TGATTTCTTTAGGCAGGTCCTTGATGTCACAGCG	64.41764706	20	7	11	18	7
7950	15755	15783	28	AAGAATCTACAACAGGAACTCCACTACCT	58.67931034	16724	15799	15832	33	AAATCACCGAAATCATACCAGTTACCATTGAGAT	59.59411765	20	17	2	19	16
8611	26648	26676	28	ATTGTCCTCACTGCCGTCTTGTTGACCAA	61.50689655	17118	26683	26716	33	GTTGACTATCATCATCTAACCAATCTTCTTCTTG	59.59411765	20	15	6	21	7
8700	26947	26975	28	CTAAATCAATGCCCAGTGGTGTAAGTAAT	57.26551724	17175	26996	27029	33	TTTTATGACAGCATCTGCCACAACACAGGCGAAC	64.41764706	20	7	16	23	21
8700	26947	26975	28	CTAAATCAATGCCCAGTGGTGTAAGTAAT	57.26551724	17176	26997	27030	33	TTTATGACAGCATCTGCCACAACACAGGCGAACT	64.41764706	20	7	16	23	22
8700	26947	26975	28	CTAAATCAATGCCCAGTGGTGTAAGTAAT	57.26551724	17178	26999	27032	33	TATGACAGCATCTGCCACAACACAGGCGAACTCA	65.62352941	20	7	16	23	24
7133	2883	2911	28	CTTTAGGCAGGTCCTTGATGTCACAGCGT	62.92068966	16274	2919	2952	33	GGTGTCCAGCAATACGAAGATGTCCACGAAGGAT	65.62352941	20	23	1	24	8
7948	15753	15781	28	ATAAGAATCTACAACAGGAACTCCACTAC	57.26551724	16722	15797	15830	33	TGAAATCACCGAAATCATACCAGTTACCATTGAG	60.8	20	20	4	24	16
8699	26946	26974	28	TCTAAATCAATGCCCAGTGGTGTAAGTAA	57.26551724	17175	26996	27029	33	TTTTATGACAGCATCTGCCACAACACAGGCGAAC	64.41764706	20	8	16	24	22
8699	26946	26974	28	TCTAAATCAATGCCCAGTGGTGTAAGTAA	57.26551724	17177	26998	27031	33	TTATGACAGCATCTGCCACAACACAGGCGAACTC	65.62352941	20	8	16	24	24
8699	26946	26974	28	TCTAAATCAATGCCCAGTGGTGTAAGTAA	57.26551724	17178	26999	27032	33	TATGACAGCATCTGCCACAACACAGGCGAACTCA	65.62352941	20	8	16	24	25
8851	28437	28465	28	CCACCCTTACGAAGAATGGTTTTCAAGCC	61.50689655	17269	28471	28504	33	CATTATGGTATTCGGCAAGACTATGCTCAGGTCC	64.41764706	20	22	2	24	6
8851	28437	28465	28	CCACCCTTACGAAGAATGGTTTTCAAGCC	61.50689655	17270	28472	28505	33	ATTATGGTATTCGGCAAGACTATGCTCAGGTCCT	63.21176471	20	22	2	24	7
7128	2878	2906	28	GATTTCTTTAGGCAGGTCCTTGATGTCAC	60.09310345	16269	2914	2947	33	TAGATGGTGTCCAGCAATACGAAGATGTCCACGA	64.41764706	20	25	1	26	8
7128	2878	2906	28	GATTTCTTTAGGCAGGTCCTTGATGTCAC	60.09310345	16270	2915	2948	33	AGATGGTGTCCAGCAATACGAAGATGTCCACGAA	64.41764706	20	25	1	26	9
7128	2878	2906	28	GATTTCTTTAGGCAGGTCCTTGATGTCAC	60.09310345	16271	2916	2949	33	GATGGTGTCCAGCAATACGAAGATGTCCACGAAG	65.62352941	20	25	1	26	10
7128	2878	2906	28	GATTTCTTTAGGCAGGTCCTTGATGTCAC	60.09310345	16274	2919	2952	33	GGTGTCCAGCAATACGAAGATGTCCACGAAGGAT	65.62352941	20	25	1	26	13
8610	26647	26675	28	GATTGTCCTCACTGCCGTCTTGTTGACCA	62.92068966	17112	26677	26710	33	CAGTTTGTTGACTATCATCATCTAACCAATCTTC	59.59411765	20	19	7	26	2
8610	26647	26675	28	GATTGTCCTCACTGCCGTCTTGTTGACCA	62.92068966	17119	26684	26717	33	TTGACTATCATCATCTAACCAATCTTCTTCTTGC	59.59411765	20	19	7	26	9
8698	26945	26973	28	ATCTAAATCAATGCCCAGTGGTGTAAGTA	57.26551724	17176	26997	27030	33	TTTATGACAGCATCTGCCACAACACAGGCGAACT	64.41764706	20	10	16	26	24
8700	26947	26975	28	CTAAATCAATGCCCAGTGGTGTAAGTAAT	57.26551724	17174	26995	27028	33	TTTTTATGACAGCATCTGCCACAACACAGGCGAA	63.21176471	20	7	19	26	20
8851	28437	28465	28	CCACCCTTACGAAGAATGGTTTTCAAGCC	61.50689655	17274	28476	28509	33	TGGTATTCGGCAAGACTATGCTCAGGTCCTACTT	64.41764706	20	22	4	26	11
8852	28438	28466	28	CACCCTTACGAAGAATGGTTTTCAAGCCA	60.09310345	17266	28468	28501	33	ATTCATTATGGTATTCGGCAAGACTATGCTCAGG	62.00588235	20	25	1	26	2
8354	21628	21656	28	TACAACTATCGCCAGTAACTTCTATGTCA	57.26551724	16963	21675	21708	33	AGACATTCAACAACATCTTTAGTTTCTACATCTG	58.38823529	20	7	20	27	19
8610	26647	26675	28	GATTGTCCTCACTGCCGTCTTGTTGACCA	62.92068966	17120	26685	26718	33	TGACTATCATCATCTAACCAATCTTCTTCTTGCT	59.59411765	20	19	8	27	10
8610	26647	26675	28	GATTGTCCTCACTGCCGTCTTGTTGACCA	62.92068966	17121	26686	26719	33	GACTATCATCATCTAACCAATCTTCTTCTTGCTC	60.8	20	19	8	27	11
8697	26944	26972	28	CATCTAAATCAATGCCCAGTGGTGTAAGT	58.67931034	17176	26997	27030	33	TTTATGACAGCATCTGCCACAACACAGGCGAACT	64.41764706	20	11	16	27	25
8699	26946	26974	28	TCTAAATCAATGCCCAGTGGTGTAAGTAA	57.26551724	17174	26995	27028	33	TTTTTATGACAGCATCTGCCACAACACAGGCGAA	63.21176471	20	8	19	27	21
8852	28438	28466	28	CACCCTTACGAAGAATGGTTTTCAAGCCA	60.09310345	17270	28472	28505	33	ATTATGGTATTCGGCAAGACTATGCTCAGGTCCT	63.21176471	20	25	2	27	6
8852	28438	28466	28	CACCCTTACGAAGAATGGTTTTCAAGCCA	60.09310345	17271	28473	28506	33	TTATGGTATTCGGCAAGACTATGCTCAGGTCCTA	63.21176471	20	25	2	27	7
7129	2879	2907	28	ATTTCTTTAGGCAGGTCCTTGATGTCACA	58.67931034	16270	2915	2948	33	AGATGGTGTCCAGCAATACGAAGATGTCCACGAA	64.41764706	20	27	1	28	8
7129	2879	2907	28	ATTTCTTTAGGCAGGTCCTTGATGTCACA	58.67931034	16273	2918	2951	33	TGGTGTCCAGCAATACGAAGATGTCCACGAAGGA	65.62352941	20	27	1	28	11
8354	21628	21656	28	TACAACTATCGCCAGTAACTTCTATGTCA	57.26551724	16965	21681	21714	33	TCAACAACATCTTTAGTTTCTACATCTGAATCAA	57.18235294	20	7	21	28	25
8696	26943	26971	28	TCATCTAAATCAATGCCCAGTGGTGTAAG	58.67931034	17175	26996	27029	33	TTTTATGACAGCATCTGCCACAACACAGGCGAAC	64.41764706	20	12	16	28	25
8700	26947	26975	28	CTAAATCAATGCCCAGTGGTGTAAGTAAT	57.26551724	17170	26991	27024	33	AAAGTTTTTATGACAGCATCTGCCACAACACAGG	62.00588235	20	7	21	28	16
8700	26947	26975	28	CTAAATCAATGCCCAGTGGTGTAAGTAAT	57.26551724	17173	26994	27027	33	GTTTTTATGACAGCATCTGCCACAACACAGGCGA	64.41764706	20	7	21	28	19
8852	28438	28466	28	CACCCTTACGAAGAATGGTTTTCAAGCCA	60.09310345	17273	28475	28508	33	ATGGTATTCGGCAAGACTATGCTCAGGTCCTACT	64.41764706	20	25	3	28	9
7297	4548	4576	28	AGCACTGGCTCAGAGTCGTCTTCATCAAA	61.50689655	16366	4595	4628	33	AGAACAACAGCCCTTGAGACAACTACAGCAACTG	64.41764706	20	8	21	29	19
7297	4548	4576	28	AGCACTGGCTCAGAGTCGTCTTCATCAAA	61.50689655	16367	4596	4629	33	GAACAACAGCCCTTGAGACAACTACAGCAACTGG	65.62352941	20	8	21	29	20
8354	21628	21656	28	TACAACTATCGCCAGTAACTTCTATGTCA	57.26551724	16964	21676	21709	33	GACATTCAACAACATCTTTAGTTTCTACATCTGA	58.38823529	20	7	22	29	20
8356	21630	21658	28	CAACTATCGCCAGTAACTTCTATGTCAGA	58.67931034	16963	21675	21708	33	AGACATTCAACAACATCTTTAGTTTCTACATCTG	58.38823529	20	9	20	29	17
8698	26945	26973	28	ATCTAAATCAATGCCCAGTGGTGTAAGTA	57.26551724	17168	26989	27022	33	GCAAAGTTTTTATGACAGCATCTGCCACAACACA	62.00588235	20	10	19	29	16
8698	26945	26973	28	ATCTAAATCAATGCCCAGTGGTGTAAGTA	57.26551724	17174	26995	27028	33	TTTTTATGACAGCATCTGCCACAACACAGGCGAA	63.21176471	20	10	19	29	22
8700	26947	26975	28	CTAAATCAATGCCCAGTGGTGTAAGTAAT	57.26551724	17172	26993	27026	33	AGTTTTTATGACAGCATCTGCCACAACACAGGCG	64.41764706	20	7	22	29	18
8852	28438	28466	28	CACCCTTACGAAGAATGGTTTTCAAGCCA	60.09310345	17275	28477	28510	33	GGTATTCGGCAAGACTATGCTCAGGTCCTACTTC	65.62352941	20	25	4	29	11
7130	2880	2908	28	TTTCTTTAGGCAGGTCCTTGATGTCACAG	60.09310345	16272	2917	2950	33	ATGGTGTCCAGCAATACGAAGATGTCCACGAAGG	65.62352941	20	29	1	30	9
7130	2880	2908	28	TTTCTTTAGGCAGGTCCTTGATGTCACAG	60.09310345	16274	2919	2952	33	GGTGTCCAGCAATACGAAGATGTCCACGAAGGAT	65.62352941	20	29	1	30	11
7132	2882	2910	28	TCTTTAGGCAGGTCCTTGATGTCACAGCG	62.92068966	16273	2918	2951	33	TGGTGTCCAGCAATACGAAGATGTCCACGAAGGA	65.62352941	20	29	1	30	8
7132	2882	2910	28	TCTTTAGGCAGGTCCTTGATGTCACAGCG	62.92068966	16274	2919	2952	33	GGTGTCCAGCAATACGAAGATGTCCACGAAGGAT	65.62352941	20	29	1	30	9
8220	19860	19888	28	GCTGAGGTGATAGAGGTTTGTGGTGGTTG	62.92068966	16888	19904	19937	33	ACCTGAGTTACTGAAGTCATTGAGAGCCTTTGCG	64.41764706	20	13	17	30	16
8355	21629	21657	28	ACAACTATCGCCAGTAACTTCTATGTCAG	58.67931034	16965	21681	21714	33	TCAACAACATCTTTAGTTTCTACATCTGAATCAA	57.18235294	20	9	21	30	24
8355	21629	21657	28	ACAACTATCGCCAGTAACTTCTATGTCAG	58.67931034	16966	21682	21715	33	CAACAACATCTTTAGTTTCTACATCTGAATCAAC	58.38823529	20	9	21	30	25
8696	26943	26971	28	TCATCTAAATCAATGCCCAGTGGTGTAAG	58.67931034	17169	26990	27023	33	CAAAGTTTTTATGACAGCATCTGCCACAACACAG	62.00588235	20	12	18	30	19
8697	26944	26972	28	CATCTAAATCAATGCCCAGTGGTGTAAGT	58.67931034	17168	26989	27022	33	GCAAAGTTTTTATGACAGCATCTGCCACAACACA	62.00588235	20	11	19	30	17
8697	26944	26972	28	CATCTAAATCAATGCCCAGTGGTGTAAGT	58.67931034	17174	26995	27028	33	TTTTTATGACAGCATCTGCCACAACACAGGCGAA	63.21176471	20	11	19	30	23
8699	26946	26974	28	TCTAAATCAATGCCCAGTGGTGTAAGTAA	57.26551724	17172	26993	27026	33	AGTTTTTATGACAGCATCTGCCACAACACAGGCG	64.41764706	20	8	22	30	19
8700	26947	26975	28	CTAAATCAATGCCCAGTGGTGTAAGTAAT	57.26551724	17171	26992	27025	33	AAGTTTTTATGACAGCATCTGCCACAACACAGGC	63.21176471	20	7	23	30	17
8220	19860	19888	28	GCTGAGGTGATAGAGGTTTGTGGTGGTTG	62.92068966	16887	19903	19936	33	AACCTGAGTTACTGAAGTCATTGAGAGCCTTTGC	63.21176471	20	13	18	31	15
8355	21629	21657	28	ACAACTATCGCCAGTAACTTCTATGTCAG	58.67931034	16964	21676	21709	33	GACATTCAACAACATCTTTAGTTTCTACATCTGA	58.38823529	20	9	22	31	19
8672	26896	26924	28	TAAACTCACCAGACTCATCAAATAAGTAG	55.85172414	17167	26942	26975	33	CTCATCTAAATCAATGCCCAGTGGTGTAAGTAAT	60.8	20	28	3	31	18
8695	26942	26970	28	CTCATCTAAATCAATGCCCAGTGGTGTAA	58.67931034	17168	26989	27022	33	GCAAAGTTTTTATGACAGCATCTGCCACAACACA	62.00588235	20	12	19	31	19
8696	26943	26971	28	TCATCTAAATCAATGCCCAGTGGTGTAAG	58.67931034	17168	26989	27022	33	GCAAAGTTTTTATGACAGCATCTGCCACAACACA	62.00588235	20	12	19	31	18
8698	26945	26973	28	ATCTAAATCAATGCCCAGTGGTGTAAGTA	57.26551724	17170	26991	27024	33	AAAGTTTTTATGACAGCATCTGCCACAACACAGG	62.00588235	20	10	21	31	18
8699	26946	26974	28	TCTAAATCAATGCCCAGTGGTGTAAGTAA	57.26551724	17171	26992	27025	33	AAGTTTTTATGACAGCATCTGCCACAACACAGGC	63.21176471	20	8	23	31	18
8853	28439	28467	28	ACCCTTACGAAGAATGGTTTTCAAGCCAG	60.09310345	17269	28471	28504	33	CATTATGGTATTCGGCAAGACTATGCTCAGGTCC	64.41764706	20	29	2	31	4
8148	18768	18796	28	AAAGCAGACATAGCAATAATACCCATAGC	57.26551724	16849	18814	18847	33	TTTCATACAAAAAAAAGAACAAAGACCATTGAGT	55.97647059	20	32	0	32	18
8220	19860	19888	28	GCTGAGGTGATAGAGGTTTGTGGTGGTTG	62.92068966	16884	19900	19933	33	CAGAACCTGAGTTACTGAAGTCATTGAGAGCCTT	63.21176471	20	13	19	32	12
8220	19860	19888	28	GCTGAGGTGATAGAGGTTTGTGGTGGTTG	62.92068966	16885	19901	19934	33	AGAACCTGAGTTACTGAAGTCATTGAGAGCCTTT	62.00588235	20	13	19	32	13
8220	19860	19888	28	GCTGAGGTGATAGAGGTTTGTGGTGGTTG	62.92068966	16886	19902	19935	33	GAACCTGAGTTACTGAAGTCATTGAGAGCCTTTG	63.21176471	20	13	19	32	14
8221	19861	19889	28	CTGAGGTGATAGAGGTTTGTGGTGGTTGG	62.92068966	16887	19903	19936	33	AACCTGAGTTACTGAAGTCATTGAGAGCCTTTGC	63.21176471	20	14	18	32	14
8672	26896	26924	28	TAAACTCACCAGACTCATCAAATAAGTAG	55.85172414	17161	26926	26959	33	ATGTAGCCATACTCCACTCATCTAAATCAATGCC	62.00588235	20	28	4	32	2
8697	26944	26972	28	CATCTAAATCAATGCCCAGTGGTGTAAGT	58.67931034	17173	26994	27027	33	GTTTTTATGACAGCATCTGCCACAACACAGGCGA	64.41764706	20	11	21	32	22
8853	28439	28467	28	ACCCTTACGAAGAATGGTTTTCAAGCCAG	60.09310345	17272	28474	28507	33	TATGGTATTCGGCAAGACTATGCTCAGGTCCTAC	64.41764706	20	29	3	32	7
8147	18767	18795	28	AAAAGCAGACATAGCAATAATACCCATAG	55.85172414	16849	18814	18847	33	TTTCATACAAAAAAAAGAACAAAGACCATTGAGT	55.97647059	20	33	0	33	19
8147	18767	18795	28	AAAAGCAGACATAGCAATAATACCCATAG	55.85172414	16850	18815	18848	33	TTCATACAAAAAAAAGAACAAAGACCATTGAGTA	55.97647059	20	33	0	33	20
8221	19861	19889	28	CTGAGGTGATAGAGGTTTGTGGTGGTTGG	62.92068966	16884	19900	19933	33	CAGAACCTGAGTTACTGAAGTCATTGAGAGCCTT	63.21176471	20	14	19	33	11
8221	19861	19889	28	CTGAGGTGATAGAGGTTTGTGGTGGTTGG	62.92068966	16885	19901	19934	33	AGAACCTGAGTTACTGAAGTCATTGAGAGCCTTT	62.00588235	20	14	19	33	12
8221	19861	19889	28	CTGAGGTGATAGAGGTTTGTGGTGGTTGG	62.92068966	16886	19902	19935	33	GAACCTGAGTTACTGAAGTCATTGAGAGCCTTTG	63.21176471	20	14	19	33	13
8855	28441	28469	28	CCTTACGAAGAATGGTTTTCAAGCCAGAT	58.67931034	17271	28473	28506	33	TTATGGTATTCGGCAAGACTATGCTCAGGTCCTA	63.21176471	20	31	2	33	4
7125	2875	2903	28	AGTGATTTCTTTAGGCAGGTCCTTGATGT	58.67931034	16273	2918	2951	33	TGGTGTCCAGCAATACGAAGATGTCCACGAAGGA	65.62352941	20	33	1	34	15
7126	2876	2904	28	GTGATTTCTTTAGGCAGGTCCTTGATGTC	60.09310345	16270	2915	2948	33	AGATGGTGTCCAGCAATACGAAGATGTCCACGAA	64.41764706	20	33	1	34	11
7126	2876	2904	28	GTGATTTCTTTAGGCAGGTCCTTGATGTC	60.09310345	16271	2916	2949	33	GATGGTGTCCAGCAATACGAAGATGTCCACGAAG	65.62352941	20	33	1	34	12
7126	2876	2904	28	GTGATTTCTTTAGGCAGGTCCTTGATGTC	60.09310345	16273	2918	2951	33	TGGTGTCCAGCAATACGAAGATGTCCACGAAGGA	65.62352941	20	33	1	34	14
7126	2876	2904	28	GTGATTTCTTTAGGCAGGTCCTTGATGTC	60.09310345	16274	2919	2952	33	GGTGTCCAGCAATACGAAGATGTCCACGAAGGAT	65.62352941	20	33	1	34	15
8359	21633	21661	28	CTATCGCCAGTAACTTCTATGTCAGATTG	58.67931034	16965	21681	21714	33	TCAACAACATCTTTAGTTTCTACATCTGAATCAA	57.18235294	20	13	21	34	20
8610	26647	26675	28	GATTGTCCTCACTGCCGTCTTGTTGACCA	62.92068966	17123	26688	26721	33	CTATCATCATCTAACCAATCTTCTTCTTGCTCTT	59.59411765	20	19	15	34	13
8677	26901	26929	28	TCACCAGACTCATCAAATAAGTAGTATGT	55.85172414	17166	26941	26974	33	ACTCATCTAAATCAATGCCCAGTGGTGTAAGTAA	60.8	20	31	3	34	12
8695	26942	26970	28	CTCATCTAAATCAATGCCCAGTGGTGTAA	58.67931034	17172	26993	27026	33	AGTTTTTATGACAGCATCTGCCACAACACAGGCG	64.41764706	20	12	22	34	23
8696	26943	26971	28	TCATCTAAATCAATGCCCAGTGGTGTAAG	58.67931034	17172	26993	27026	33	AGTTTTTATGACAGCATCTGCCACAACACAGGCG	64.41764706	20	12	22	34	22
8853	28439	28467	28	ACCCTTACGAAGAATGGTTTTCAAGCCAG	60.09310345	17276	28478	28511	33	GTATTCGGCAAGACTATGCTCAGGTCCTACTTCT	64.41764706	20	29	5	34	11
8854	28440	28468	28	CCCTTACGAAGAATGGTTTTCAAGCCAGA	60.09310345	17277	28479	28512	33	TATTCGGCAAGACTATGCTCAGGTCCTACTTCTG	64.41764706	20	29	5	34	11
7127	2877	2905	28	TGATTTCTTTAGGCAGGTCCTTGATGTCA	58.67931034	16269	2914	2947	33	TAGATGGTGTCCAGCAATACGAAGATGTCCACGA	64.41764706	20	34	1	35	9
7127	2877	2905	28	TGATTTCTTTAGGCAGGTCCTTGATGTCA	58.67931034	16271	2916	2949	33	GATGGTGTCCAGCAATACGAAGATGTCCACGAAG	65.62352941	20	34	1	35	11
7127	2877	2905	28	TGATTTCTTTAGGCAGGTCCTTGATGTCA	58.67931034	16272	2917	2950	33	ATGGTGTCCAGCAATACGAAGATGTCCACGAAGG	65.62352941	20	34	1	35	12
7682	10222	10250	28	TCACCCTGTTGTCCATCAAAGTGTCCCTT	61.50689655	16589	10275	10308	33	TTCTAAACTCTGAAGTCTTGTAAAAGTGTTCCAG	59.59411765	20	17	18	35	25
8149	18769	18797	28	AAGCAGACATAGCAATAATACCCATAGCA	57.26551724	16849	18814	18847	33	TTTCATACAAAAAAAAGAACAAAGACCATTGAGT	55.97647059	20	35	0	35	17
8151	18771	18799	28	GCAGACATAGCAATAATACCCATAGCAAA	57.26551724	16849	18814	18847	33	TTTCATACAAAAAAAAGAACAAAGACCATTGAGT	55.97647059	20	35	0	35	15
8359	21633	21661	28	CTATCGCCAGTAACTTCTATGTCAGATTG	58.67931034	16964	21676	21709	33	GACATTCAACAACATCTTTAGTTTCTACATCTGA	58.38823529	20	13	22	35	15
8459	23428	23456	28	CTTCGGTAGTTTTCACATTACACTCAAGA	57.26551724	17018	23473	23506	33	TAGGATTTTCCACTACTTCTTCAGAGACTGGTTT	60.8	20	19	16	35	17
8695	26942	26970	28	CTCATCTAAATCAATGCCCAGTGGTGTAA	58.67931034	17171	26992	27025	33	AAGTTTTTATGACAGCATCTGCCACAACACAGGC	63.21176471	20	12	23	35	22
6861	945	973	28	TGGTTCAATCTGTCAAGCAGCAGCAAAGC	61.50689655	16148	974	1007	33	AAGAGCAGCATCACCGCCATTGCCAGCCATTCTA	66.82941176	20	29	7	36	1
7688	10228	10256	28	TGTTGTCCATCAAAGTGTCCCTTATTTAC	57.26551724	16588	10274	10307	33	TTTCTAAACTCTGAAGTCTTGTAAAAGTGTTCCA	58.38823529	20	18	18	36	18
7688	10228	10256	28	TGTTGTCCATCAAAGTGTCCCTTATTTAC	57.26551724	16589	10275	10308	33	TTCTAAACTCTGAAGTCTTGTAAAAGTGTTCCAG	59.59411765	20	18	18	36	19
7945	15750	15778	28	ATAATAAGAATCTACAACAGGAACTCCAC	55.85172414	16723	15798	15831	33	GAAATCACCGAAATCATACCAGTTACCATTGAGA	60.8	20	32	4	36	20
8673	26897	26925	28	AAACTCACCAGACTCATCAAATAAGTAGT	55.85172414	17166	26941	26974	33	ACTCATCTAAATCAATGCCCAGTGGTGTAAGTAA	60.8	20	33	3	36	16
8677	26901	26929	28	TCACCAGACTCATCAAATAAGTAGTATGT	55.85172414	17165	26930	26963	33	AGCCATACTCCACTCATCTAAATCAATGCCCAGT	63.21176471	20	31	5	36	1
8694	26941	26969	28	ACTCATCTAAATCAATGCCCAGTGGTGTA	58.67931034	17169	26990	27023	33	CAAAGTTTTTATGACAGCATCTGCCACAACACAG	62.00588235	20	18	18	36	21
8759	27735	27763	28	AACTTCTCTTCAAGCCAATCAAGGACGGG	61.50689655	17202	27784	27817	33	TGCCAAAGATGTTAGTTAGCCACTGCGAAGTCAA	63.21176471	20	35	1	36	21
8855	28441	28469	28	CCTTACGAAGAATGGTTTTCAAGCCAGAT	58.67931034	17276	28478	28511	33	GTATTCGGCAAGACTATGCTCAGGTCCTACTTCT	64.41764706	20	31	5	36	9
7447	6576	6604	28	GGTGTAATGTCAAGAATCTCAAGTGTCTG	58.67931034	16443	6616	6649	33	CAGCATCAGTAGTGTCAGCAATGTCTCTGCCAAA	64.41764706	20	28	9	37	12
7454	6616	6644	28	CAGCATCAGTAGTGTCAGCAATGTCTCTG	61.50689655	16445	6658	6691	33	AAGGCAGAAACTTTTTGTTAGACTCAGTAAGAAC	59.59411765	20	24	13	37	14
7687	10227	10255	28	CTGTTGTCCATCAAAGTGTCCCTTATTTA	57.26551724	16588	10274	10307	33	TTTCTAAACTCTGAAGTCTTGTAAAAGTGTTCCA	58.38823529	20	19	18	37	19
7687	10227	10255	28	CTGTTGTCCATCAAAGTGTCCCTTATTTA	57.26551724	16589	10275	10308	33	TTCTAAACTCTGAAGTCTTGTAAAAGTGTTCCAG	59.59411765	20	19	18	37	20
8673	26897	26925	28	AAACTCACCAGACTCATCAAATAAGTAGT	55.85172414	17161	26926	26959	33	ATGTAGCCATACTCCACTCATCTAAATCAATGCC	62.00588235	20	33	4	37	1
8676	26900	26928	28	CTCACCAGACTCATCAAATAAGTAGTATG	57.26551724	17164	26929	26962	33	TAGCCATACTCCACTCATCTAAATCAATGCCCAG	63.21176471	20	33	4	37	1
8678	26902	26930	28	CACCAGACTCATCAAATAAGTAGTATGTA	55.85172414	17166	26941	26974	33	ACTCATCTAAATCAATGCCCAGTGGTGTAAGTAA	60.8	20	34	3	37	11
8678	26902	26930	28	CACCAGACTCATCAAATAAGTAGTATGTA	55.85172414	17167	26942	26975	33	CTCATCTAAATCAATGCCCAGTGGTGTAAGTAAT	60.8	20	34	3	37	12
8758	27734	27762	28	AAACTTCTCTTCAAGCCAATCAAGGACGG	60.09310345	17201	27783	27816	33	GTGCCAAAGATGTTAGTTAGCCACTGCGAAGTCA	64.41764706	20	36	1	37	21
8758	27734	27762	28	AAACTTCTCTTCAAGCCAATCAAGGACGG	60.09310345	17202	27784	27817	33	TGCCAAAGATGTTAGTTAGCCACTGCGAAGTCAA	63.21176471	20	36	1	37	22
8758	27734	27762	28	AAACTTCTCTTCAAGCCAATCAAGGACGG	60.09310345	17203	27785	27818	33	GCCAAAGATGTTAGTTAGCCACTGCGAAGTCAAC	64.41764706	20	36	1	37	23
8760	27736	27764	28	ACTTCTCTTCAAGCCAATCAAGGACGGGT	61.50689655	17201	27783	27816	33	GTGCCAAAGATGTTAGTTAGCCACTGCGAAGTCA	64.41764706	20	36	1	37	19
8760	27736	27764	28	ACTTCTCTTCAAGCCAATCAAGGACGGGT	61.50689655	17202	27784	27817	33	TGCCAAAGATGTTAGTTAGCCACTGCGAAGTCAA	63.21176471	20	36	1	37	20
8760	27736	27764	28	ACTTCTCTTCAAGCCAATCAAGGACGGGT	61.50689655	17203	27785	27818	33	GCCAAAGATGTTAGTTAGCCACTGCGAAGTCAAC	64.41764706	20	36	1	37	21
8761	27737	27765	28	CTTCTCTTCAAGCCAATCAAGGACGGGTT	61.50689655	17203	27785	27818	33	GCCAAAGATGTTAGTTAGCCACTGCGAAGTCAAC	64.41764706	20	36	1	37	20
7447	6576	6604	28	GGTGTAATGTCAAGAATCTCAAGTGTCTG	58.67931034	16444	6617	6650	33	AGCATCAGTAGTGTCAGCAATGTCTCTGCCAAAT	63.21176471	20	28	10	38	13
8675	26899	26927	28	ACTCACCAGACTCATCAAATAAGTAGTAT	55.85172414	17163	26928	26961	33	GTAGCCATACTCCACTCATCTAAATCAATGCCCA	63.21176471	20	34	4	38	1
8676	26900	26928	28	CTCACCAGACTCATCAAATAAGTAGTATG	57.26551724	17165	26930	26963	33	AGCCATACTCCACTCATCTAAATCAATGCCCAGT	63.21176471	20	33	5	38	2
7944	15748	15776	28	GAATAATAAGAATCTACAACAGGAACTCC	55.85172414	16723	15798	15831	33	GAAATCACCGAAATCATACCAGTTACCATTGAGA	60.8	20	35	4	39	22
8675	26899	26927	28	ACTCACCAGACTCATCAAATAAGTAGTAT	55.85172414	17165	26930	26963	33	AGCCATACTCCACTCATCTAAATCAATGCCCAGT	63.21176471	20	34	5	39	3
8694	26941	26969	28	ACTCATCTAAATCAATGCCCAGTGGTGTA	58.67931034	17170	26991	27024	33	AAAGTTTTTATGACAGCATCTGCCACAACACAGG	62.00588235	20	18	21	39	22
8694	26941	26969	28	ACTCATCTAAATCAATGCCCAGTGGTGTA	58.67931034	17173	26994	27027	33	GTTTTTATGACAGCATCTGCCACAACACAGGCGA	64.41764706	20	18	21	39	25
7124	2874	2902	28	CAGTGATTTCTTTAGGCAGGTCCTTGATG	60.09310345	16269	2914	2947	33	TAGATGGTGTCCAGCAATACGAAGATGTCCACGA	64.41764706	20	39	1	40	12
7447	6576	6604	28	GGTGTAATGTCAAGAATCTCAAGTGTCTG	58.67931034	16442	6615	6648	33	ACAGCATCAGTAGTGTCAGCAATGTCTCTGCCAA	64.41764706	20	28	12	40	11
8674	26898	26926	28	AACTCACCAGACTCATCAAATAAGTAGTA	55.85172414	17162	26927	26960	33	TGTAGCCATACTCCACTCATCTAAATCAATGCCC	63.21176471	20	36	4	40	1
8674	26898	26926	28	AACTCACCAGACTCATCAAATAAGTAGTA	55.85172414	17163	26928	26961	33	GTAGCCATACTCCACTCATCTAAATCAATGCCCA	63.21176471	20	36	4	40	2
8674	26898	26926	28	AACTCACCAGACTCATCAAATAAGTAGTA	55.85172414	17164	26929	26962	33	TAGCCATACTCCACTCATCTAAATCAATGCCCAG	63.21176471	20	36	4	40	3
7449	6578	6606	28	TGTAATGTCAAGAATCTCAAGTGTCTGTG	57.26551724	16443	6616	6649	33	CAGCATCAGTAGTGTCAGCAATGTCTCTGCCAAA	64.41764706	20	32	9	41	10
8611	26648	26676	28	ATTGTCCTCACTGCCGTCTTGTTGACCAA	61.50689655	17124	26689	26722	33	TATCATCATCTAACCAATCTTCTTCTTGCTCTTC	59.59411765	20	15	26	41	13
8674	26898	26926	28	AACTCACCAGACTCATCAAATAAGTAGTA	55.85172414	17165	26930	26963	33	AGCCATACTCCACTCATCTAAATCAATGCCCAGT	63.21176471	20	36	5	41	4
8694	26941	26969	28	ACTCATCTAAATCAATGCCCAGTGGTGTA	58.67931034	17171	26992	27025	33	AAGTTTTTATGACAGCATCTGCCACAACACAGGC	63.21176471	20	18	23	41	23
7123	2873	2901	28	ACAGTGATTTCTTTAGGCAGGTCCTTGAT	58.67931034	16270	2915	2948	33	AGATGGTGTCCAGCAATACGAAGATGTCCACGAA	64.41764706	20	41	1	42	14
7123	2873	2901	28	ACAGTGATTTCTTTAGGCAGGTCCTTGAT	58.67931034	16272	2917	2950	33	ATGGTGTCCAGCAATACGAAGATGTCCACGAAGG	65.62352941	20	41	1	42	16
7123	2873	2901	28	ACAGTGATTTCTTTAGGCAGGTCCTTGAT	58.67931034	16273	2918	2951	33	TGGTGTCCAGCAATACGAAGATGTCCACGAAGGA	65.62352941	20	41	1	42	17
7123	2873	2901	28	ACAGTGATTTCTTTAGGCAGGTCCTTGAT	58.67931034	16274	2919	2952	33	GGTGTCCAGCAATACGAAGATGTCCACGAAGGAT	65.62352941	20	41	1	42	18
8043	17781	17809	28	GATGGAAGGGAACTAAACTCTGAGGCTAT	60.09310345	16759	17814	17847	33	TGTAAGGTTGCCCTGTTGTCCAGCATTTCTTCAC	64.41764706	20	30	12	42	5
8856	28442	28470	28	CTTACGAAGAATGGTTTTCAAGCCAGATT	57.26551724	17271	28473	28506	33	TTATGGTATTCGGCAAGACTATGCTCAGGTCCTA	63.21176471	20	40	2	42	3
8043	17781	17809	28	GATGGAAGGGAACTAAACTCTGAGGCTAT	60.09310345	16760	17815	17848	33	GTAAGGTTGCCCTGTTGTCCAGCATTTCTTCACA	64.41764706	20	30	13	43	6
8077	18177	18205	28	CTAAACTCCTGTGTAGAAACTAAGTAATC	55.85172414	16797	18214	18247	33	CAAGAGTCAGTCTAAAGTAGCGGTTGAGTAAACA	62.00588235	20	43	0	43	9
8077	18177	18205	28	CTAAACTCCTGTGTAGAAACTAAGTAATC	55.85172414	16800	18217	18250	33	GAGTCAGTCTAAAGTAGCGGTTGAGTAAACAAAA	60.8	20	43	0	43	12
8224	19864	19892	28	AGGTGATAGAGGTTTGTGGTGGTTGGTAA	60.09310345	16892	19908	19941	33	GAGTTACTGAAGTCATTGAGAGCCTTTGCGAGAT	63.21176471	20	30	13	43	16
8224	19864	19892	28	AGGTGATAGAGGTTTGTGGTGGTTGGTAA	60.09310345	16893	19909	19942	33	AGTTACTGAAGTCATTGAGAGCCTTTGCGAGATG	63.21176471	20	30	13	43	17
8609	26646	26674	28	TGATTGTCCTCACTGCCGTCTTGTTGACC	62.92068966	17117	26682	26715	33	TGTTGACTATCATCATCTAACCAATCTTCTTCTT	58.38823529	20	37	6	43	8
8757	27733	27761	28	TAAACTTCTCTTCAAGCCAATCAAGGACG	58.67931034	17201	27783	27816	33	GTGCCAAAGATGTTAGTTAGCCACTGCGAAGTCA	64.41764706	20	42	1	43	22
8757	27733	27761	28	TAAACTTCTCTTCAAGCCAATCAAGGACG	58.67931034	17203	27785	27818	33	GCCAAAGATGTTAGTTAGCCACTGCGAAGTCAAC	64.41764706	20	42	1	43	24
8077	18177	18205	28	CTAAACTCCTGTGTAGAAACTAAGTAATC	55.85172414	16796	18213	18246	33	CCAAGAGTCAGTCTAAAGTAGCGGTTGAGTAAAC	63.21176471	20	43	1	44	8
8077	18177	18205	28	CTAAACTCCTGTGTAGAAACTAAGTAATC	55.85172414	16801	18218	18251	33	AGTCAGTCTAAAGTAGCGGTTGAGTAAACAAAAG	60.8	20	43	1	44	13
8609	26646	26674	28	TGATTGTCCTCACTGCCGTCTTGTTGACC	62.92068966	17112	26677	26710	33	CAGTTTGTTGACTATCATCATCTAACCAATCTTC	59.59411765	20	37	7	44	3
8609	26646	26674	28	TGATTGTCCTCACTGCCGTCTTGTTGACC	62.92068966	17115	26680	26713	33	TTTGTTGACTATCATCATCTAACCAATCTTCTTC	58.38823529	20	37	7	44	6
8856	28442	28470	28	CTTACGAAGAATGGTTTTCAAGCCAGATT	57.26551724	17275	28477	28510	33	GGTATTCGGCAAGACTATGCTCAGGTCCTACTTC	65.62352941	20	40	4	44	7
8610	26647	26675	28	GATTGTCCTCACTGCCGTCTTGTTGACCA	62.92068966	17124	26689	26722	33	TATCATCATCTAACCAATCTTCTTCTTGCTCTTC	59.59411765	20	19	26	45	14
8077	18177	18205	28	CTAAACTCCTGTGTAGAAACTAAGTAATC	55.85172414	16794	18211	18244	33	CACCAAGAGTCAGTCTAAAGTAGCGGTTGAGTAA	63.21176471	20	43	3	46	6
8077	18177	18205	28	CTAAACTCCTGTGTAGAAACTAAGTAATC	55.85172414	16795	18212	18245	33	ACCAAGAGTCAGTCTAAAGTAGCGGTTGAGTAAA	62.00588235	20	43	3	46	7
8077	18177	18205	28	CTAAACTCCTGTGTAGAAACTAAGTAATC	55.85172414	16802	18219	18252	33	GTCAGTCTAAAGTAGCGGTTGAGTAAACAAAAGA	60.8	20	43	3	46	14
8225	19865	19893	28	GGTGATAGAGGTTTGTGGTGGTTGGTAAA	60.09310345	16892	19908	19941	33	GAGTTACTGAAGTCATTGAGAGCCTTTGCGAGAT	63.21176471	20	33	13	46	15
8225	19865	19893	28	GGTGATAGAGGTTTGTGGTGGTTGGTAAA	60.09310345	16893	19909	19942	33	AGTTACTGAAGTCATTGAGAGCCTTTGCGAGATG	63.21176471	20	33	13	46	16
8077	18177	18205	28	CTAAACTCCTGTGTAGAAACTAAGTAATC	55.85172414	16793	18210	18243	33	ACACCAAGAGTCAGTCTAAAGTAGCGGTTGAGTA	63.21176471	20	43	4	47	5
8077	18177	18205	28	CTAAACTCCTGTGTAGAAACTAAGTAATC	55.85172414	16804	18221	18254	33	CAGTCTAAAGTAGCGGTTGAGTAAACAAAAGAGG	62.00588235	20	43	4	47	16
8608	26645	26673	28	CTGATTGTCCTCACTGCCGTCTTGTTGAC	62.92068966	17116	26681	26714	33	TTGTTGACTATCATCATCTAACCAATCTTCTTCT	58.38823529	20	41	6	47	8
8608	26645	26673	28	CTGATTGTCCTCACTGCCGTCTTGTTGAC	62.92068966	17117	26682	26715	33	TGTTGACTATCATCATCTAACCAATCTTCTTCTT	58.38823529	20	41	6	47	9
8028	17668	17696	28	ATTCAGATTTAGCCACATTCAAAGACTTC	55.85172414	16751	17707	17740	33	TAAGAACAACTTCAGAATCACCATTAGCAACAGC	60.8	20	40	8	48	11
8028	17668	17696	28	ATTCAGATTTAGCCACATTCAAAGACTTC	55.85172414	16752	17708	17741	33	AAGAACAACTTCAGAATCACCATTAGCAACAGCC	62.00588235	20	40	8	48	12
8029	17669	17697	28	TTCAGATTTAGCCACATTCAAAGACTTCT	55.85172414	16754	17710	17743	33	GAACAACTTCAGAATCACCATTAGCAACAGCCTG	63.21176471	20	45	3	48	13
8029	17669	17697	28	TTCAGATTTAGCCACATTCAAAGACTTCT	55.85172414	16755	17711	17744	33	AACAACTTCAGAATCACCATTAGCAACAGCCTGC	63.21176471	20	45	3	48	14
8077	18177	18205	28	CTAAACTCCTGTGTAGAAACTAAGTAATC	55.85172414	16791	18208	18241	33	AAACACCAAGAGTCAGTCTAAAGTAGCGGTTGAG	63.21176471	20	43	5	48	3
8077	18177	18205	28	CTAAACTCCTGTGTAGAAACTAAGTAATC	55.85172414	16792	18209	18242	33	AACACCAAGAGTCAGTCTAAAGTAGCGGTTGAGT	63.21176471	20	43	5	48	4
8226	19866	19894	28	GTGATAGAGGTTTGTGGTGGTTGGTAAAG	60.09310345	16892	19908	19941	33	GAGTTACTGAAGTCATTGAGAGCCTTTGCGAGAT	63.21176471	20	35	13	48	14
8226	19866	19894	28	GTGATAGAGGTTTGTGGTGGTTGGTAAAG	60.09310345	16893	19909	19942	33	AGTTACTGAAGTCATTGAGAGCCTTTGCGAGATG	63.21176471	20	35	13	48	15
8608	26645	26673	28	CTGATTGTCCTCACTGCCGTCTTGTTGAC	62.92068966	17113	26678	26711	33	AGTTTGTTGACTATCATCATCTAACCAATCTTCT	58.38823529	20	41	7	48	5
8609	26646	26674	28	TGATTGTCCTCACTGCCGTCTTGTTGACC	62.92068966	17122	26687	26720	33	ACTATCATCATCTAACCAATCTTCTTCTTGCTCT	59.59411765	20	37	11	48	13
7122	2872	2900	28	AACAGTGATTTCTTTAGGCAGGTCCTTGA	58.67931034	16269	2914	2947	33	TAGATGGTGTCCAGCAATACGAAGATGTCCACGA	64.41764706	20	48	1	49	14
7122	2872	2900	28	AACAGTGATTTCTTTAGGCAGGTCCTTGA	58.67931034	16271	2916	2949	33	GATGGTGTCCAGCAATACGAAGATGTCCACGAAG	65.62352941	20	48	1	49	16
7122	2872	2900	28	AACAGTGATTTCTTTAGGCAGGTCCTTGA	58.67931034	16273	2918	2951	33	TGGTGTCCAGCAATACGAAGATGTCCACGAAGGA	65.62352941	20	48	1	49	18
8223	19863	19891	28	GAGGTGATAGAGGTTTGTGGTGGTTGGTA	61.50689655	16885	19901	19934	33	AGAACCTGAGTTACTGAAGTCATTGAGAGCCTTT	62.00588235	20	30	19	49	10
8224	19864	19892	28	AGGTGATAGAGGTTTGTGGTGGTTGGTAA	60.09310345	16886	19902	19935	33	GAACCTGAGTTACTGAAGTCATTGAGAGCCTTTG	63.21176471	20	30	19	49	10
8225	19865	19893	28	GGTGATAGAGGTTTGTGGTGGTTGGTAAA	60.09310345	16890	19906	19939	33	CTGAGTTACTGAAGTCATTGAGAGCCTTTGCGAG	64.41764706	20	33	16	49	13
8227	19867	19895	28	TGATAGAGGTTTGTGGTGGTTGGTAAAGA	58.67931034	16893	19909	19942	33	AGTTACTGAAGTCATTGAGAGCCTTTGCGAGATG	63.21176471	20	36	13	49	14
8608	26645	26673	28	CTGATTGTCCTCACTGCCGTCTTGTTGAC	62.92068966	17121	26686	26719	33	GACTATCATCATCTAACCAATCTTCTTCTTGCTC	60.8	20	41	8	49	13
8229	19869	19897	28	ATAGAGGTTTGTGGTGGTTGGTAAAGAAC	58.67931034	16892	19908	19941	33	GAGTTACTGAAGTCATTGAGAGCCTTTGCGAGAT	63.21176471	20	37	13	50	11
8229	19869	19897	28	ATAGAGGTTTGTGGTGGTTGGTAAAGAAC	58.67931034	16893	19909	19942	33	AGTTACTGAAGTCATTGAGAGCCTTTGCGAGATG	63.21176471	20	37	13	50	12
7121	2871	2899	28	CAACAGTGATTTCTTTAGGCAGGTCCTTG	60.09310345	16270	2915	2948	33	AGATGGTGTCCAGCAATACGAAGATGTCCACGAA	64.41764706	20	50	1	51	16
7121	2871	2899	28	CAACAGTGATTTCTTTAGGCAGGTCCTTG	60.09310345	16271	2916	2949	33	GATGGTGTCCAGCAATACGAAGATGTCCACGAAG	65.62352941	20	50	1	51	17
7121	2871	2899	28	CAACAGTGATTTCTTTAGGCAGGTCCTTG	60.09310345	16272	2917	2950	33	ATGGTGTCCAGCAATACGAAGATGTCCACGAAGG	65.62352941	20	50	1	51	18
7121	2871	2899	28	CAACAGTGATTTCTTTAGGCAGGTCCTTG	60.09310345	16273	2918	2951	33	TGGTGTCCAGCAATACGAAGATGTCCACGAAGGA	65.62352941	20	50	1	51	19
7121	2871	2899	28	CAACAGTGATTTCTTTAGGCAGGTCCTTG	60.09310345	16274	2919	2952	33	GGTGTCCAGCAATACGAAGATGTCCACGAAGGAT	65.62352941	20	50	1	51	20
8029	17669	17697	28	TTCAGATTTAGCCACATTCAAAGACTTCT	55.85172414	16753	17709	17742	33	AGAACAACTTCAGAATCACCATTAGCAACAGCCT	62.00588235	20	45	6	51	12
8225	19865	19893	28	GGTGATAGAGGTTTGTGGTGGTTGGTAAA	60.09310345	16887	19903	19936	33	AACCTGAGTTACTGAAGTCATTGAGAGCCTTTGC	63.21176471	20	33	18	51	10
8228	19868	19896	28	GATAGAGGTTTGTGGTGGTTGGTAAAGAA	58.67931034	16892	19908	19941	33	GAGTTACTGAAGTCATTGAGAGCCTTTGCGAGAT	63.21176471	20	38	13	51	12
8840	28392	28420	28	CAACCAACATAAGAGAACACACAGCCTCC	61.50689655	17249	28437	28470	33	CCACCCTTACGAAGAATGGTTTTCAAGCCAGATT	63.21176471	20	44	7	51	17
7119	2869	2897	28	AGCAACAGTGATTTCTTTAGGCAGGTCCT	60.09310345	16269	2914	2947	33	TAGATGGTGTCCAGCAATACGAAGATGTCCACGA	64.41764706	20	51	1	52	17
7119	2869	2897	28	AGCAACAGTGATTTCTTTAGGCAGGTCCT	60.09310345	16272	2917	2950	33	ATGGTGTCCAGCAATACGAAGATGTCCACGAAGG	65.62352941	20	51	1	52	20
7119	2869	2897	28	AGCAACAGTGATTTCTTTAGGCAGGTCCT	60.09310345	16274	2919	2952	33	GGTGTCCAGCAATACGAAGATGTCCACGAAGGAT	65.62352941	20	51	1	52	22
8226	19866	19894	28	GTGATAGAGGTTTGTGGTGGTTGGTAAAG	60.09310345	16888	19904	19937	33	ACCTGAGTTACTGAAGTCATTGAGAGCCTTTGCG	64.41764706	20	35	17	52	10
8227	19867	19895	28	TGATAGAGGTTTGTGGTGGTTGGTAAAGA	58.67931034	16889	19905	19938	33	CCTGAGTTACTGAAGTCATTGAGAGCCTTTGCGA	64.41764706	20	36	16	52	10
8231	19871	19899	28	AGAGGTTTGTGGTGGTTGGTAAAGAACAT	58.67931034	16891	19907	19940	33	TGAGTTACTGAAGTCATTGAGAGCCTTTGCGAGA	63.21176471	20	39	13	52	8
8231	19871	19899	28	AGAGGTTTGTGGTGGTTGGTAAAGAACAT	58.67931034	16893	19909	19942	33	AGTTACTGAAGTCATTGAGAGCCTTTGCGAGATG	63.21176471	20	39	13	52	10
8232	19872	19900	28	GAGGTTTGTGGTGGTTGGTAAAGAACATC	60.09310345	16891	19907	19940	33	TGAGTTACTGAAGTCATTGAGAGCCTTTGCGAGA	63.21176471	20	39	13	52	7
8232	19872	19900	28	GAGGTTTGTGGTGGTTGGTAAAGAACATC	60.09310345	16892	19908	19941	33	GAGTTACTGAAGTCATTGAGAGCCTTTGCGAGAT	63.21176471	20	39	13	52	8
8607	26644	26672	28	TCTGATTGTCCTCACTGCCGTCTTGTTGA	61.50689655	17118	26683	26716	33	GTTGACTATCATCATCTAACCAATCTTCTTCTTG	59.59411765	20	46	6	52	11
8608	26645	26673	28	CTGATTGTCCTCACTGCCGTCTTGTTGAC	62.92068966	17122	26687	26720	33	ACTATCATCATCTAACCAATCTTCTTCTTGCTCT	59.59411765	20	41	11	52	14
7115	2865	2893	28	ATGTAGCAACAGTGATTTCTTTAGGCAGG	58.67931034	16272	2917	2950	33	ATGGTGTCCAGCAATACGAAGATGTCCACGAAGG	65.62352941	20	52	1	53	24
7116	2866	2894	28	TGTAGCAACAGTGATTTCTTTAGGCAGGT	58.67931034	16272	2917	2950	33	ATGGTGTCCAGCAATACGAAGATGTCCACGAAGG	65.62352941	20	52	1	53	23
7117	2867	2895	28	GTAGCAACAGTGATTTCTTTAGGCAGGTC	60.09310345	16272	2917	2950	33	ATGGTGTCCAGCAATACGAAGATGTCCACGAAGG	65.62352941	20	52	1	53	22
7117	2867	2895	28	GTAGCAACAGTGATTTCTTTAGGCAGGTC	60.09310345	16273	2918	2951	33	TGGTGTCCAGCAATACGAAGATGTCCACGAAGGA	65.62352941	20	52	1	53	23
8029	17669	17697	28	TTCAGATTTAGCCACATTCAAAGACTTCT	55.85172414	16752	17708	17741	33	AAGAACAACTTCAGAATCACCATTAGCAACAGCC	62.00588235	20	45	8	53	11
8606	26643	26671	28	GTCTGATTGTCCTCACTGCCGTCTTGTTG	62.92068966	17111	26676	26709	33	ACAGTTTGTTGACTATCATCATCTAACCAATCTT	58.38823529	20	47	6	53	5
8606	26643	26671	28	GTCTGATTGTCCTCACTGCCGTCTTGTTG	62.92068966	17116	26681	26714	33	TTGTTGACTATCATCATCTAACCAATCTTCTTCT	58.38823529	20	47	6	53	10
8607	26644	26672	28	TCTGATTGTCCTCACTGCCGTCTTGTTGA	61.50689655	17112	26677	26710	33	CAGTTTGTTGACTATCATCATCTAACCAATCTTC	59.59411765	20	46	7	53	5
8607	26644	26672	28	TCTGATTGTCCTCACTGCCGTCTTGTTGA	61.50689655	17113	26678	26711	33	AGTTTGTTGACTATCATCATCTAACCAATCTTCT	58.38823529	20	46	7	53	6
8607	26644	26672	28	TCTGATTGTCCTCACTGCCGTCTTGTTGA	61.50689655	17115	26680	26713	33	TTTGTTGACTATCATCATCTAACCAATCTTCTTC	58.38823529	20	46	7	53	8
8226	19866	19894	28	GTGATAGAGGTTTGTGGTGGTTGGTAAAG	60.09310345	16885	19901	19934	33	AGAACCTGAGTTACTGAAGTCATTGAGAGCCTTT	62.00588235	20	35	19	54	7
8233	19873	19901	28	AGGTTTGTGGTGGTTGGTAAAGAACATCA	58.67931034	16888	19904	19937	33	ACCTGAGTTACTGAAGTCATTGAGAGCCTTTGCG	64.41764706	20	37	17	54	3
7114	2864	2892	28	GATGTAGCAACAGTGATTTCTTTAGGCAG	58.67931034	16271	2916	2949	33	GATGGTGTCCAGCAATACGAAGATGTCCACGAAG	65.62352941	20	54	1	55	24
7118	2868	2896	28	TAGCAACAGTGATTTCTTTAGGCAGGTCC	60.09310345	16271	2916	2949	33	GATGGTGTCCAGCAATACGAAGATGTCCACGAAG	65.62352941	20	54	1	55	20
7118	2868	2896	28	TAGCAACAGTGATTTCTTTAGGCAGGTCC	60.09310345	16273	2918	2951	33	TGGTGTCCAGCAATACGAAGATGTCCACGAAGGA	65.62352941	20	54	1	55	22
7118	2868	2896	28	TAGCAACAGTGATTTCTTTAGGCAGGTCC	60.09310345	16274	2919	2952	33	GGTGTCCAGCAATACGAAGATGTCCACGAAGGAT	65.62352941	20	54	1	55	23
7120	2870	2898	28	GCAACAGTGATTTCTTTAGGCAGGTCCTT	60.09310345	16269	2914	2947	33	TAGATGGTGTCCAGCAATACGAAGATGTCCACGA	64.41764706	20	54	1	55	16
7120	2870	2898	28	GCAACAGTGATTTCTTTAGGCAGGTCCTT	60.09310345	16270	2915	2948	33	AGATGGTGTCCAGCAATACGAAGATGTCCACGAA	64.41764706	20	54	1	55	17
7120	2870	2898	28	GCAACAGTGATTTCTTTAGGCAGGTCCTT	60.09310345	16271	2916	2949	33	GATGGTGTCCAGCAATACGAAGATGTCCACGAAG	65.62352941	20	54	1	55	18
7120	2870	2898	28	GCAACAGTGATTTCTTTAGGCAGGTCCTT	60.09310345	16273	2918	2951	33	TGGTGTCCAGCAATACGAAGATGTCCACGAAGGA	65.62352941	20	54	1	55	20
8227	19867	19895	28	TGATAGAGGTTTGTGGTGGTTGGTAAAGA	58.67931034	16884	19900	19933	33	CAGAACCTGAGTTACTGAAGTCATTGAGAGCCTT	63.21176471	20	36	19	55	5
8227	19867	19895	28	TGATAGAGGTTTGTGGTGGTTGGTAAAGA	58.67931034	16886	19902	19935	33	GAACCTGAGTTACTGAAGTCATTGAGAGCCTTTG	63.21176471	20	36	19	55	7
8230	19870	19898	28	TAGAGGTTTGTGGTGGTTGGTAAAGAACA	58.67931034	16889	19905	19938	33	CCTGAGTTACTGAAGTCATTGAGAGCCTTTGCGA	64.41764706	20	39	16	55	7
8230	19870	19898	28	TAGAGGTTTGTGGTGGTTGGTAAAGAACA	58.67931034	16890	19906	19939	33	CTGAGTTACTGAAGTCATTGAGAGCCTTTGCGAG	64.41764706	20	39	16	55	8
8231	19871	19899	28	AGAGGTTTGTGGTGGTTGGTAAAGAACAT	58.67931034	16889	19905	19938	33	CCTGAGTTACTGAAGTCATTGAGAGCCTTTGCGA	64.41764706	20	39	16	55	6
8232	19872	19900	28	GAGGTTTGTGGTGGTTGGTAAAGAACATC	60.09310345	16890	19906	19939	33	CTGAGTTACTGAAGTCATTGAGAGCCTTTGCGAG	64.41764706	20	39	16	55	6
8606	26643	26671	28	GTCTGATTGTCCTCACTGCCGTCTTGTTG	62.92068966	17120	26685	26718	33	TGACTATCATCATCTAACCAATCTTCTTCTTGCT	59.59411765	20	47	8	55	14
8606	26643	26671	28	GTCTGATTGTCCTCACTGCCGTCTTGTTG	62.92068966	17121	26686	26719	33	GACTATCATCATCTAACCAATCTTCTTCTTGCTC	60.8	20	47	8	55	15
8229	19869	19897	28	ATAGAGGTTTGTGGTGGTTGGTAAAGAAC	58.67931034	16884	19900	19933	33	CAGAACCTGAGTTACTGAAGTCATTGAGAGCCTT	63.21176471	20	37	19	56	3
8230	19870	19898	28	TAGAGGTTTGTGGTGGTTGGTAAAGAACA	58.67931034	16888	19904	19937	33	ACCTGAGTTACTGAAGTCATTGAGAGCCTTTGCG	64.41764706	20	39	17	56	6
8232	19872	19900	28	GAGGTTTGTGGTGGTTGGTAAAGAACATC	60.09310345	16888	19904	19937	33	ACCTGAGTTACTGAAGTCATTGAGAGCCTTTGCG	64.41764706	20	39	17	56	4
8234	19874	19902	28	GGTTTGTGGTGGTTGGTAAAGAACATCAG	60.09310345	16888	19904	19937	33	ACCTGAGTTACTGAAGTCATTGAGAGCCTTTGCG	64.41764706	20	39	17	56	2
8842	28394	28422	28	ACCAACATAAGAGAACACACAGCCTCCAA	60.09310345	17249	28437	28470	33	CCACCCTTACGAAGAATGGTTTTCAAGCCAGATT	63.21176471	20	49	7	56	15
8228	19868	19896	28	GATAGAGGTTTGTGGTGGTTGGTAAAGAA	58.67931034	16884	19900	19933	33	CAGAACCTGAGTTACTGAAGTCATTGAGAGCCTT	63.21176471	20	38	19	57	4
8230	19870	19898	28	TAGAGGTTTGTGGTGGTTGGTAAAGAACA	58.67931034	16887	19903	19936	33	AACCTGAGTTACTGAAGTCATTGAGAGCCTTTGC	63.21176471	20	39	18	57	5
8232	19872	19900	28	GAGGTTTGTGGTGGTTGGTAAAGAACATC	60.09310345	16887	19903	19936	33	AACCTGAGTTACTGAAGTCATTGAGAGCCTTTGC	63.21176471	20	39	18	57	3
6905	1085	1113	28	GGCTTGACTGCCGCCTCTGCTCCCTTCTG	68.57586207	16159	1114	1147	33	CGTAGAAGCCTTTTGGCAATGTTGTTCCTTGAGG	64.41764706	20	51	7	58	1
8230	19870	19898	28	TAGAGGTTTGTGGTGGTTGGTAAAGAACA	58.67931034	16884	19900	19933	33	CAGAACCTGAGTTACTGAAGTCATTGAGAGCCTT	63.21176471	20	39	19	58	2
8230	19870	19898	28	TAGAGGTTTGTGGTGGTTGGTAAAGAACA	58.67931034	16885	19901	19934	33	AGAACCTGAGTTACTGAAGTCATTGAGAGCCTTT	62.00588235	20	39	19	58	3
8230	19870	19898	28	TAGAGGTTTGTGGTGGTTGGTAAAGAACA	58.67931034	16886	19902	19935	33	GAACCTGAGTTACTGAAGTCATTGAGAGCCTTTG	63.21176471	20	39	19	58	4
8232	19872	19900	28	GAGGTTTGTGGTGGTTGGTAAAGAACATC	60.09310345	16886	19902	19935	33	GAACCTGAGTTACTGAAGTCATTGAGAGCCTTTG	63.21176471	20	39	19	58	2
8606	26643	26671	28	GTCTGATTGTCCTCACTGCCGTCTTGTTG	62.92068966	17122	26687	26720	33	ACTATCATCATCTAACCAATCTTCTTCTTGCTCT	59.59411765	20	47	11	58	16
7366	5190	5218	28	GACATAAGATGATAGCCCTTTCCACAAAA	57.26551724	16404	5243	5276	33	TACACACTCTGACATTTTAGTAGCAGCAAGATTA	59.59411765	20	36	24	60	25
8605	26642	26670	28	TGTCTGATTGTCCTCACTGCCGTCTTGTT	61.50689655	17116	26681	26714	33	TTGTTGACTATCATCATCTAACCAATCTTCTTCT	58.38823529	20	55	6	61	11
8605	26642	26670	28	TGTCTGATTGTCCTCACTGCCGTCTTGTT	61.50689655	17117	26682	26715	33	TGTTGACTATCATCATCTAACCAATCTTCTTCTT	58.38823529	20	55	6	61	12
8605	26642	26670	28	TGTCTGATTGTCCTCACTGCCGTCTTGTT	61.50689655	17118	26683	26716	33	GTTGACTATCATCATCTAACCAATCTTCTTCTTG	59.59411765	20	55	6	61	13
8607	26644	26672	28	TCTGATTGTCCTCACTGCCGTCTTGTTGA	61.50689655	17123	26688	26721	33	CTATCATCATCTAACCAATCTTCTTCTTGCTCTT	59.59411765	20	46	15	61	16
8605	26642	26670	28	TGTCTGATTGTCCTCACTGCCGTCTTGTT	61.50689655	17112	26677	26710	33	CAGTTTGTTGACTATCATCATCTAACCAATCTTC	59.59411765	20	55	7	62	7
8605	26642	26670	28	TGTCTGATTGTCCTCACTGCCGTCTTGTT	61.50689655	17113	26678	26711	33	AGTTTGTTGACTATCATCATCTAACCAATCTTCT	58.38823529	20	55	7	62	8
8605	26642	26670	28	TGTCTGATTGTCCTCACTGCCGTCTTGTT	61.50689655	17115	26680	26713	33	TTTGTTGACTATCATCATCTAACCAATCTTCTTC	58.38823529	20	55	7	62	10
8605	26642	26670	28	TGTCTGATTGTCCTCACTGCCGTCTTGTT	61.50689655	17119	26684	26717	33	TTGACTATCATCATCTAACCAATCTTCTTCTTGC	59.59411765	20	55	7	62	14
8605	26642	26670	28	TGTCTGATTGTCCTCACTGCCGTCTTGTT	61.50689655	17120	26685	26718	33	TGACTATCATCATCTAACCAATCTTCTTCTTGCT	59.59411765	20	55	8	63	15
8605	26642	26670	28	TGTCTGATTGTCCTCACTGCCGTCTTGTT	61.50689655	17121	26686	26719	33	GACTATCATCATCTAACCAATCTTCTTCTTGCTC	60.8	20	55	8	63	16
8609	26646	26674	28	TGATTGTCCTCACTGCCGTCTTGTTGACC	62.92068966	17125	26690	26723	33	ATCATCATCTAACCAATCTTCTTCTTGCTCTTCT	59.59411765	20	37	27	64	16
8669	26852	26880	28	CTCATCTGGAGGGTAGAAAGAACAATACA	58.67931034	17158	26900	26933	33	CTCACCAGACTCATCAAATAAGTAGTATGTAGCC	62.00588235	20	57	7	64	20
8602	26639	26667	28	AGTTGTCTGATTGTCCTCACTGCCGTCTT	61.50689655	17122	26687	26720	33	ACTATCATCATCTAACCAATCTTCTTCTTGCTCT	59.59411765	20	54	11	65	20
8604	26641	26669	28	TTGTCTGATTGTCCTCACTGCCGTCTTGT	61.50689655	17116	26681	26714	33	TTGTTGACTATCATCATCTAACCAATCTTCTTCT	58.38823529	20	59	6	65	12
8604	26641	26669	28	TTGTCTGATTGTCCTCACTGCCGTCTTGT	61.50689655	17115	26680	26713	33	TTTGTTGACTATCATCATCTAACCAATCTTCTTC	58.38823529	20	59	7	66	11
8604	26641	26669	28	TTGTCTGATTGTCCTCACTGCCGTCTTGT	61.50689655	17120	26685	26718	33	TGACTATCATCATCTAACCAATCTTCTTCTTGCT	59.59411765	20	59	8	67	16
8608	26645	26673	28	CTGATTGTCCTCACTGCCGTCTTGTTGAC	62.92068966	17124	26689	26722	33	TATCATCATCTAACCAATCTTCTTCTTGCTCTTC	59.59411765	20	41	26	67	16
8669	26852	26880	28	CTCATCTGGAGGGTAGAAAGAACAATACA	58.67931034	17154	26896	26929	33	TAAACTCACCAGACTCATCAAATAAGTAGTATGT	58.38823529	20	57	10	67	16
8604	26641	26669	28	TTGTCTGATTGTCCTCACTGCCGTCTTGT	61.50689655	17122	26687	26720	33	ACTATCATCATCTAACCAATCTTCTTCTTGCTCT	59.59411765	20	59	11	70	18
8670	26853	26881	28	TCATCTGGAGGGTAGAAAGAACAATACAT	57.26551724	17158	26900	26933	33	CTCACCAGACTCATCAAATAAGTAGTATGTAGCC	62.00588235	20	64	7	71	19
8607	26644	26672	28	TCTGATTGTCCTCACTGCCGTCTTGTTGA	61.50689655	17124	26689	26722	33	TATCATCATCTAACCAATCTTCTTCTTGCTCTTC	59.59411765	20	46	26	72	17
8671	26854	26882	28	CATCTGGAGGGTAGAAAGAACAATACATA	57.26551724	17158	26900	26933	33	CTCACCAGACTCATCAAATAAGTAGTATGTAGCC	62.00588235	20	65	7	72	18
8671	26854	26882	28	CATCTGGAGGGTAGAAAGAACAATACATA	57.26551724	17159	26901	26934	33	TCACCAGACTCATCAAATAAGTAGTATGTAGCCA	60.8	20	65	7	72	19
8670	26853	26881	28	TCATCTGGAGGGTAGAAAGAACAATACAT	57.26551724	17157	26899	26932	33	ACTCACCAGACTCATCAAATAAGTAGTATGTAGC	60.8	20	64	9	73	18
8604	26641	26669	28	TTGTCTGATTGTCCTCACTGCCGTCTTGT	61.50689655	17123	26688	26721	33	CTATCATCATCTAACCAATCTTCTTCTTGCTCTT	59.59411765	20	59	15	74	19
8670	26853	26881	28	TCATCTGGAGGGTAGAAAGAACAATACAT	57.26551724	17155	26897	26930	33	AAACTCACCAGACTCATCAAATAAGTAGTATGTA	58.38823529	20	64	10	74	16
8671	26854	26882	28	CATCTGGAGGGTAGAAAGAACAATACATA	57.26551724	17156	26898	26931	33	AACTCACCAGACTCATCAAATAAGTAGTATGTAG	59.59411765	20	65	9	74	16
8671	26854	26882	28	CATCTGGAGGGTAGAAAGAACAATACATA	57.26551724	17154	26896	26929	33	TAAACTCACCAGACTCATCAAATAAGTAGTATGT	58.38823529	20	65	10	75	14
7231	4117	4145	28	TTCCAGCAAAGCCAAAGCCTCATTATTAT	57.26551724	16338	4166	4199	33	GCAAGAAGTAGACTAAAGCATAAAGATAGAGAAA	58.38823529	20	53	25	78	21
8529	25113	25141	28	CCAGCAAGTGAGATGGTTTCAATAAAATG	57.26551724	17067	25148	25181	33	AGGTGTTTTAGAAGAAGAAGTAAGATAACCATTA	57.18235294	20	56	24	80	7
8600	26637	26665	28	GTAGTTGTCTGATTGTCCTCACTGCCGTC	62.92068966	17124	26689	26722	33	TATCATCATCTAACCAATCTTCTTCTTGCTCTTC	59.59411765	20	54	26	80	24
8601	26638	26666	28	TAGTTGTCTGATTGTCCTCACTGCCGTCT	61.50689655	17125	26690	26723	33	ATCATCATCTAACCAATCTTCTTCTTGCTCTTCT	59.59411765	20	53	27	80	24
8600	26637	26665	28	GTAGTTGTCTGATTGTCCTCACTGCCGTC	62.92068966	17125	26690	26723	33	ATCATCATCTAACCAATCTTCTTCTTGCTCTTCT	59.59411765	20	54	27	81	25
8529	25113	25141	28	CCAGCAAGTGAGATGGTTTCAATAAAATG	57.26551724	17064	25145	25178	33	TTCAGGTGTTTTAGAAGAAGAAGTAAGATAACCA	58.38823529	20	56	26	82	4
7231	4117	4145	28	TTCCAGCAAAGCCAAAGCCTCATTATTAT	57.26551724	16339	4167	4200	33	CAAGAAGTAGACTAAAGCATAAAGATAGAGAAAA	57.18235294	20	53	31	84	22
7154	3073	3101	28	AAACAGTCTGAAAGAAGCAATGAAGTAGC	57.26551724	16283	3108	3141	33	ACATCAAGCCTACAAGACAAGCCATTGCGATAGC	64.41764706	20	83	2	85	7
7154	3073	3101	28	AAACAGTCTGAAAGAAGCAATGAAGTAGC	57.26551724	16284	3109	3142	33	CATCAAGCCTACAAGACAAGCCATTGCGATAGCA	64.41764706	20	83	2	85	8
7233	4119	4147	28	CCAGCAAAGCCAAAGCCTCATTATTATTC	58.67931034	16338	4166	4199	33	GCAAGAAGTAGACTAAAGCATAAAGATAGAGAAA	58.38823529	20	60	25	85	19
7154	3073	3101	28	AAACAGTCTGAAAGAAGCAATGAAGTAGC	57.26551724	16278	3103	3136	33	GAGCCACATCAAGCCTACAAGACAAGCCATTGCG	66.82941176	20	83	3	86	2
7154	3073	3101	28	AAACAGTCTGAAAGAAGCAATGAAGTAGC	57.26551724	16280	3105	3138	33	GCCACATCAAGCCTACAAGACAAGCCATTGCGAT	65.62352941	20	83	3	86	4
7154	3073	3101	28	AAACAGTCTGAAAGAAGCAATGAAGTAGC	57.26551724	16281	3106	3139	33	CCACATCAAGCCTACAAGACAAGCCATTGCGATA	64.41764706	20	83	3	86	5
7154	3073	3101	28	AAACAGTCTGAAAGAAGCAATGAAGTAGC	57.26551724	16282	3107	3140	33	CACATCAAGCCTACAAGACAAGCCATTGCGATAG	64.41764706	20	83	3	86	6
8530	25114	25142	28	CAGCAAGTGAGATGGTTTCAATAAAATGT	55.85172414	17067	25148	25181	33	AGGTGTTTTAGAAGAAGAAGTAAGATAACCATTA	57.18235294	20	62	24	86	6
7151	3070	3098	28	CGCAAACAGTCTGAAAGAAGCAATGAAGT	58.67931034	16276	3101	3134	33	CTGAGCCACATCAAGCCTACAAGACAAGCCATTG	65.62352941	20	84	3	87	3
8530	25114	25142	28	CAGCAAGTGAGATGGTTTCAATAAAATGT	55.85172414	17065	25146	25179	33	TCAGGTGTTTTAGAAGAAGAAGTAAGATAACCAT	58.38823529	20	62	25	87	4
8603	26640	26668	28	GTTGTCTGATTGTCCTCACTGCCGTCTTG	62.92068966	17124	26689	26722	33	TATCATCATCTAACCAATCTTCTTCTTGCTCTTC	59.59411765	20	61	26	87	21
8608	26645	26673	28	CTGATTGTCCTCACTGCCGTCTTGTTGAC	62.92068966	17127	26692	26725	33	CATCATCTAACCAATCTTCTTCTTGCTCTTCTTC	60.8	20	41	46	87	19
8609	26646	26674	28	TGATTGTCCTCACTGCCGTCTTGTTGACC	62.92068966	17128	26693	26726	33	ATCATCTAACCAATCTTCTTCTTGCTCTTCTTCA	59.59411765	20	37	50	87	19
7152	3071	3099	28	GCAAACAGTCTGAAAGAAGCAATGAAGTA	57.26551724	16275	3100	3133	33	GCTGAGCCACATCAAGCCTACAAGACAAGCCATT	65.62352941	20	90	2	92	1
7153	3072	3100	28	CAAACAGTCTGAAAGAAGCAATGAAGTAG	57.26551724	16283	3108	3141	33	ACATCAAGCCTACAAGACAAGCCATTGCGATAGC	64.41764706	20	91	2	93	8
7153	3072	3100	28	CAAACAGTCTGAAAGAAGCAATGAAGTAG	57.26551724	16276	3101	3134	33	CTGAGCCACATCAAGCCTACAAGACAAGCCATTG	65.62352941	20	91	3	94	1
7153	3072	3100	28	CAAACAGTCTGAAAGAAGCAATGAAGTAG	57.26551724	16277	3102	3135	33	TGAGCCACATCAAGCCTACAAGACAAGCCATTGC	65.62352941	20	91	3	94	2
7153	3072	3100	28	CAAACAGTCTGAAAGAAGCAATGAAGTAG	57.26551724	16278	3103	3136	33	GAGCCACATCAAGCCTACAAGACAAGCCATTGCG	66.82941176	20	91	3	94	3
7153	3072	3100	28	CAAACAGTCTGAAAGAAGCAATGAAGTAG	57.26551724	16279	3104	3137	33	AGCCACATCAAGCCTACAAGACAAGCCATTGCGA	65.62352941	20	91	3	94	4
7153	3072	3100	28	CAAACAGTCTGAAAGAAGCAATGAAGTAG	57.26551724	16281	3106	3139	33	CCACATCAAGCCTACAAGACAAGCCATTGCGATA	64.41764706	20	91	3	94	6
7153	3072	3100	28	CAAACAGTCTGAAAGAAGCAATGAAGTAG	57.26551724	16282	3107	3140	33	CACATCAAGCCTACAAGACAAGCCATTGCGATAG	64.41764706	20	91	3	94	7
8604	26641	26669	28	TTGTCTGATTGTCCTCACTGCCGTCTTGT	61.50689655	17126	26691	26724	33	TCATCATCTAACCAATCTTCTTCTTGCTCTTCTT	59.59411765	20	59	35	94	22
7233	4119	4147	28	CCAGCAAAGCCAAAGCCTCATTATTATTC	58.67931034	16340	4168	4201	33	AAGAAGTAGACTAAAGCATAAAGATAGAGAAAAG	57.18235294	20	60	38	98	21
7229	4115	4143	28	ATTTCCAGCAAAGCCAAAGCCTCATTATT	57.26551724	16338	4166	4199	33	GCAAGAAGTAGACTAAAGCATAAAGATAGAGAAA	58.38823529	20	76	25	101	23
7210	4066	4094	28	CAGCAAAGAAAATAGTTGGCATCATAAAG	55.85172414	16318	4108	4141	33	GAACGGCATTTCCAGCAAAGCCAAAGCCTCATTA	64.41764706	20	79	24	103	14
7233	4119	4147	28	CCAGCAAAGCCAAAGCCTCATTATTATTC	58.67931034	16342	4170	4203	33	GAAGTAGACTAAAGCATAAAGATAGAGAAAAGGG	59.59411765	20	60	43	103	23
7233	4119	4147	28	CCAGCAAAGCCAAAGCCTCATTATTATTC	58.67931034	16343	4171	4204	33	AAGTAGACTAAAGCATAAAGATAGAGAAAAGGGG	59.59411765	20	60	45	105	24
8605	26642	26670	28	TGTCTGATTGTCCTCACTGCCGTCTTGTT	61.50689655	17128	26693	26726	33	ATCATCTAACCAATCTTCTTCTTGCTCTTCTTCA	59.59411765	20	55	50	105	23
7210	4066	4094	28	CAGCAAAGAAAATAGTTGGCATCATAAAG	55.85172414	16323	4113	4146	33	GCATTTCCAGCAAAGCCAAAGCCTCATTATTATT	60.8	20	79	33	112	19
7208	4056	4084	28	ATTAGTATGCCAGCAAAGAAAATAGTTGG	55.85172414	16319	4109	4142	33	AACGGCATTTCCAGCAAAGCCAAAGCCTCATTAT	63.21176471	20	89	24	113	25
7681	10221	10249	28	TTCACCCTGTTGTCCATCAAAGTGTCCCT	61.50689655	16588	10274	10307	33	TTTCTAAACTCTGAAGTCTTGTAAAAGTGTTCCA	58.38823529	20	96	18	114	25
7209	4065	4093	28	CCAGCAAAGAAAATAGTTGGCATCATAAA	55.85172414	16320	4110	4143	33	ACGGCATTTCCAGCAAAGCCAAAGCCTCATTATT	63.21176471	20	91	24	115	17
7209	4065	4093	28	CCAGCAAAGAAAATAGTTGGCATCATAAA	55.85172414	16322	4112	4145	33	GGCATTTCCAGCAAAGCCAAAGCCTCATTATTAT	62.00588235	20	91	24	115	19
8531	25116	25144	28	GCAAGTGAGATGGTTTCAATAAAATGTTC	55.85172414	17067	25148	25181	33	AGGTGTTTTAGAAGAAGAAGTAAGATAACCATTA	57.18235294	20	99	24	123	4
7681	10221	10249	28	TTCACCCTGTTGTCCATCAAAGTGTCCCT	61.50689655	16587	10265	10298	33	AAGCCACATTTTCTAAACTCTGAAGTCTTGTAAA	58.38823529	20	96	29	125	16
8531	25116	25144	28	GCAAGTGAGATGGTTTCAATAAAATGTTC	55.85172414	17066	25147	25180	33	CAGGTGTTTTAGAAGAAGAAGTAAGATAACCATT	58.38823529	20	99	26	125	3
7810	13413	13441	28	AGCACACAATGGAAAACTAATGGGTGGTT	58.67931034	16638	13463	13496	33	TCATACCTCCTAAGTAAAGTTGAGTCACATCTGT	60.8	20	124	7	131	22
7245	4183	4211	28	GCATAAAGATAGAGAAAAGGGGCTTCAAG	58.67931034	16347	4213	4246	33	CCAGCAGCAACGAGCAAAAGGTGTGAGTAAACTG	65.62352941	20	135	1	136	2
7244	4182	4210	28	AGCATAAAGATAGAGAAAAGGGGCTTCAA	57.26551724	16346	4212	4245	33	GCCAGCAGCAACGAGCAAAAGGTGTGAGTAAACT	65.62352941	20	138	1	139	2
7244	4182	4210	28	AGCATAAAGATAGAGAAAAGGGGCTTCAA	57.26551724	16349	4215	4248	33	AGCAGCAACGAGCAAAAGGTGTGAGTAAACTGTT	63.21176471	20	138	3	141	5
6786	466	494	28	GTTTCTTCTGTCTCTGCGGTAAGGCTTGA	61.50689655	16094	496	529	33	TTTCATCAGCCTTCTTCTTTTTGTCCTTTTTAGG	59.59411765	20	58	97	155	2
6781	461	489	28	TTGCTGTTTCTTCTGTCTCTGCGGTAAGG	61.50689655	16090	492	525	33	TGAGTTTCATCAGCCTTCTTCTTTTTGTCCTTTT	59.59411765	20	132	62	194	3
6783	463	491	28	GCTGTTTCTTCTGTCTCTGCGGTAAGGCT	62.92068966	16093	495	528	33	GTTTCATCAGCCTTCTTCTTTTTGTCCTTTTTAG	59.59411765	20	109	95	204	4
6782	462	490	28	TGCTGTTTCTTCTGTCTCTGCGGTAAGGC	62.92068966	16091	493	526	33	GAGTTTCATCAGCCTTCTTCTTTTTGTCCTTTTT	59.59411765	20	117	89	206	3
6779	459	487	28	GTTTGCTGTTTCTTCTGTCTCTGCGGTAA	60.09310345	16087	489	522	33	GCTTGAGTTTCATCAGCCTTCTTCTTTTTGTCCT	62.00588235	20	175	35	210	2
6783	463	491	28	GCTGTTTCTTCTGTCTCTGCGGTAAGGCT	62.92068966	16092	494	527	33	AGTTTCATCAGCCTTCTTCTTTTTGTCCTTTTTA	58.38823529	20	109	101	210	3
6779	459	487	28	GTTTGCTGTTTCTTCTGTCTCTGCGGTAA	60.09310345	16088	490	523	33	CTTGAGTTTCATCAGCCTTCTTCTTTTTGTCCTT	60.8	20	175	40	215	3
6778	458	486	28	AGTTTGCTGTTTCTTCTGTCTCTGCGGTA	60.09310345	16088	490	523	33	CTTGAGTTTCATCAGCCTTCTTCTTTTTGTCCTT	60.8	20	176	40	216	4
6780	460	488	28	TTTGCTGTTTCTTCTGTCTCTGCGGTAAG	60.09310345	16090	492	525	33	TGAGTTTCATCAGCCTTCTTCTTTTTGTCCTTTT	59.59411765	20	155	62	217	4
6779	459	487	28	GTTTGCTGTTTCTTCTGTCTCTGCGGTAA	60.09310345	16089	491	524	33	TTGAGTTTCATCAGCCTTCTTCTTTTTGTCCTTT	59.59411765	20	175	45	220	4
6778	458	486	28	AGTTTGCTGTTTCTTCTGTCTCTGCGGTA	60.09310345	16089	491	524	33	TTGAGTTTCATCAGCCTTCTTCTTTTTGTCCTTT	59.59411765	20	176	45	221	5
6781	461	489	28	TTGCTGTTTCTTCTGTCTCTGCGGTAAGG	61.50689655	16091	493	526	33	GAGTTTCATCAGCCTTCTTCTTTTTGTCCTTTTT	59.59411765	20	132	89	221	4
6777	457	485	28	CAGTTTGCTGTTTCTTCTGTCTCTGCGGT	61.50689655	16090	492	525	33	TGAGTTTCATCAGCCTTCTTCTTTTTGTCCTTTT	59.59411765	20	183	62	245	7
6780	460	488	28	TTTGCTGTTTCTTCTGTCTCTGCGGTAAG	60.09310345	16092	494	527	33	AGTTTCATCAGCCTTCTTCTTTTTGTCCTTTTTA	58.38823529	20	155	101	256	6
6777	457	485	28	CAGTTTGCTGTTTCTTCTGTCTCTGCGGT	61.50689655	16091	493	526	33	GAGTTTCATCAGCCTTCTTCTTTTTGTCCTTTTT	59.59411765	20	183	89	272	8
6779	459	487	28	GTTTGCTGTTTCTTCTGTCTCTGCGGTAA	60.09310345	16092	494	527	33	AGTTTCATCAGCCTTCTTCTTTTTGTCCTTTTTA	58.38823529	20	175	101	276	7
6778	458	486	28	AGTTTGCTGTTTCTTCTGTCTCTGCGGTA	60.09310345	16092	494	527	33	AGTTTCATCAGCCTTCTTCTTTTTGTCCTTTTTA	58.38823529	20	176	101	277	8
6798	489	517	28	GCTTGAGTTTCATCAGCCTTCTTCTTTTT	57.26551724	16120	530	563	33	CTCTGTTGGTGGGAATGTTTTGTATGCGTCAATA	62.00588235	20	80	211	291	13
6799	490	518	28	CTTGAGTTTCATCAGCCTTCTTCTTTTTG	57.26551724	16118	528	561	33	GGCTCTGTTGGTGGGAATGTTTTGTATGCGTCAA	64.41764706	20	81	215	296	10
6800	491	519	28	TTGAGTTTCATCAGCCTTCTTCTTTTTGT	55.85172414	16119	529	562	33	GCTCTGTTGGTGGGAATGTTTTGTATGCGTCAAT	63.21176471	20	83	214	297	10
6800	491	519	28	TTGAGTTTCATCAGCCTTCTTCTTTTTGT	55.85172414	16118	528	561	33	GGCTCTGTTGGTGGGAATGTTTTGTATGCGTCAA	64.41764706	20	83	215	298	9
8846	28423	28451	28	AGGCAATAGTGCGACCACCCTTACGAAGA	62.92068966	18351	28469	28503	34	TTCATTATGGTATTCGGCAAGACTATGCTCAGGTC	63.26	20	2	2	4	18
8847	28424	28452	28	GGCAATAGTGCGACCACCCTTACGAAGAA	62.92068966	18354	28472	28506	34	ATTATGGTATTCGGCAAGACTATGCTCAGGTCCTA	63.26	20	2	2	4	20
8850	28427	28455	28	AATAGTGCGACCACCCTTACGAAGAATGG	61.50689655	18348	28466	28500	34	AGATTCATTATGGTATTCGGCAAGACTATGCTCAG	62.08857143	20	3	1	4	11
8846	28423	28451	28	AGGCAATAGTGCGACCACCCTTACGAAGA	62.92068966	18341	28459	28493	34	TCAAGCCAGATTCATTATGGTATTCGGCAAGACTA	62.08857143	20	2	3	5	8
8846	28423	28451	28	AGGCAATAGTGCGACCACCCTTACGAAGA	62.92068966	18355	28473	28507	34	TTATGGTATTCGGCAAGACTATGCTCAGGTCCTAC	64.43142857	20	2	3	5	22
8849	28426	28454	28	CAATAGTGCGACCACCCTTACGAAGAATG	61.50689655	18351	28469	28503	34	TTCATTATGGTATTCGGCAAGACTATGCTCAGGTC	63.26	20	3	2	5	15
8850	28427	28455	28	AATAGTGCGACCACCCTTACGAAGAATGG	61.50689655	18352	28470	28504	34	TCATTATGGTATTCGGCAAGACTATGCTCAGGTCC	64.43142857	20	3	2	5	15
8846	28423	28451	28	AGGCAATAGTGCGACCACCCTTACGAAGA	62.92068966	18338	28456	28490	34	TTTTCAAGCCAGATTCATTATGGTATTCGGCAAGA	60.91714286	20	2	4	6	5
8846	28423	28451	28	AGGCAATAGTGCGACCACCCTTACGAAGA	62.92068966	18358	28476	28510	34	TGGTATTCGGCAAGACTATGCTCAGGTCCTACTTC	65.60285714	20	2	4	6	25
8849	28426	28454	28	CAATAGTGCGACCACCCTTACGAAGAATG	61.50689655	18340	28458	28492	34	TTCAAGCCAGATTCATTATGGTATTCGGCAAGACT	62.08857143	20	3	3	6	4
8849	28426	28454	28	CAATAGTGCGACCACCCTTACGAAGAATG	61.50689655	18341	28459	28493	34	TCAAGCCAGATTCATTATGGTATTCGGCAAGACTA	62.08857143	20	3	3	6	5
8850	28427	28455	28	AATAGTGCGACCACCCTTACGAAGAATGG	61.50689655	18340	28458	28492	34	TTCAAGCCAGATTCATTATGGTATTCGGCAAGACT	62.08857143	20	3	3	6	3
8850	28427	28455	28	AATAGTGCGACCACCCTTACGAAGAATGG	61.50689655	18341	28459	28493	34	TCAAGCCAGATTCATTATGGTATTCGGCAAGACTA	62.08857143	20	3	3	6	4
7298	4549	4577	28	GCACTGGCTCAGAGTCGTCTTCATCAAAT	61.50689655	17577	4600	4634	34	AACAGCCCTTGAGACAACTACAGCAACTGGTCATA	64.43142857	20	7	2	9	23
7297	4548	4576	28	AGCACTGGCTCAGAGTCGTCTTCATCAAA	61.50689655	17574	4597	4631	34	AACAACAGCCCTTGAGACAACTACAGCAACTGGTC	65.60285714	20	8	2	10	21
7297	4548	4576	28	AGCACTGGCTCAGAGTCGTCTTCATCAAA	61.50689655	17575	4598	4632	34	ACAACAGCCCTTGAGACAACTACAGCAACTGGTCA	65.60285714	20	8	2	10	22
7297	4548	4576	28	AGCACTGGCTCAGAGTCGTCTTCATCAAA	61.50689655	17576	4599	4633	34	CAACAGCCCTTGAGACAACTACAGCAACTGGTCAT	65.60285714	20	8	2	10	23
7297	4548	4576	28	AGCACTGGCTCAGAGTCGTCTTCATCAAA	61.50689655	17577	4600	4634	34	AACAGCCCTTGAGACAACTACAGCAACTGGTCATA	64.43142857	20	8	2	10	24
7298	4549	4577	28	GCACTGGCTCAGAGTCGTCTTCATCAAAT	61.50689655	17579	4602	4636	34	CAGCCCTTGAGACAACTACAGCAACTGGTCATACA	65.60285714	20	7	3	10	25
7096	2846	2874	28	TAATAAGAAAGCGTTCGTGATGTAGCAAC	57.26551724	17486	2877	2911	34	TGATTTCTTTAGGCAGGTCCTTGATGTCACAGCGT	64.43142857	20	0	11	11	3
7096	2846	2874	28	TAATAAGAAAGCGTTCGTGATGTAGCAAC	57.26551724	17488	2879	2913	34	ATTTCTTTAGGCAGGTCCTTGATGTCACAGCGTCC	65.60285714	20	0	11	11	5
7097	2847	2875	28	AATAAGAAAGCGTTCGTGATGTAGCAACA	57.26551724	17486	2877	2911	34	TGATTTCTTTAGGCAGGTCCTTGATGTCACAGCGT	64.43142857	20	0	11	11	2
7097	2847	2875	28	AATAAGAAAGCGTTCGTGATGTAGCAACA	57.26551724	17487	2878	2912	34	GATTTCTTTAGGCAGGTCCTTGATGTCACAGCGTC	65.60285714	20	0	11	11	3
7097	2847	2875	28	AATAAGAAAGCGTTCGTGATGTAGCAACA	57.26551724	17488	2879	2913	34	ATTTCTTTAGGCAGGTCCTTGATGTCACAGCGTCC	65.60285714	20	0	11	11	4
7097	2847	2875	28	AATAAGAAAGCGTTCGTGATGTAGCAACA	57.26551724	17489	2880	2914	34	TTTCTTTAGGCAGGTCCTTGATGTCACAGCGTCCT	65.60285714	20	0	11	11	5
7098	2848	2876	28	ATAAGAAAGCGTTCGTGATGTAGCAACAG	58.67931034	17487	2878	2912	34	GATTTCTTTAGGCAGGTCCTTGATGTCACAGCGTC	65.60285714	20	0	11	11	2
7098	2848	2876	28	ATAAGAAAGCGTTCGTGATGTAGCAACAG	58.67931034	17488	2879	2913	34	ATTTCTTTAGGCAGGTCCTTGATGTCACAGCGTCC	65.60285714	20	0	11	11	3
7098	2848	2876	28	ATAAGAAAGCGTTCGTGATGTAGCAACAG	58.67931034	17489	2880	2914	34	TTTCTTTAGGCAGGTCCTTGATGTCACAGCGTCCT	65.60285714	20	0	11	11	4
7297	4548	4576	28	AGCACTGGCTCAGAGTCGTCTTCATCAAA	61.50689655	17578	4601	4635	34	ACAGCCCTTGAGACAACTACAGCAACTGGTCATAC	65.60285714	20	8	3	11	25
8846	28423	28451	28	AGGCAATAGTGCGACCACCCTTACGAAGA	62.92068966	18337	28455	28489	34	GTTTTCAAGCCAGATTCATTATGGTATTCGGCAAG	62.08857143	20	2	9	11	4
7099	2849	2877	28	TAAGAAAGCGTTCGTGATGTAGCAACAGT	58.67931034	17489	2880	2914	34	TTTCTTTAGGCAGGTCCTTGATGTCACAGCGTCCT	65.60285714	20	1	11	12	3
7093	2843	2871	28	TTGTAATAAGAAAGCGTTCGTGATGTAGC	57.26551724	17489	2880	2914	34	TTTCTTTAGGCAGGTCCTTGATGTCACAGCGTCCT	65.60285714	20	2	11	13	9
7094	2844	2872	28	TGTAATAAGAAAGCGTTCGTGATGTAGCA	57.26551724	17487	2878	2912	34	GATTTCTTTAGGCAGGTCCTTGATGTCACAGCGTC	65.60285714	20	2	11	13	6
7094	2844	2872	28	TGTAATAAGAAAGCGTTCGTGATGTAGCA	57.26551724	17488	2879	2913	34	ATTTCTTTAGGCAGGTCCTTGATGTCACAGCGTCC	65.60285714	20	2	11	13	7
8846	28423	28451	28	AGGCAATAGTGCGACCACCCTTACGAAGA	62.92068966	18336	28454	28488	34	GGTTTTCAAGCCAGATTCATTATGGTATTCGGCAA	62.08857143	20	2	11	13	3
7100	2850	2878	28	AAGAAAGCGTTCGTGATGTAGCAACAGTG	60.09310345	17489	2880	2914	34	TTTCTTTAGGCAGGTCCTTGATGTCACAGCGTCCT	65.60285714	20	4	11	15	2
7101	2851	2879	28	AGAAAGCGTTCGTGATGTAGCAACAGTGA	60.09310345	17489	2880	2914	34	TTTCTTTAGGCAGGTCCTTGATGTCACAGCGTCCT	65.60285714	20	4	11	15	1
7134	2884	2912	28	TTTAGGCAGGTCCTTGATGTCACAGCGTC	62.92068966	17494	2918	2952	34	TGGTGTCCAGCAATACGAAGATGTCCACGAAGGAT	65.60285714	20	14	1	15	6
7135	2885	2913	28	TTAGGCAGGTCCTTGATGTCACAGCGTCC	64.33448276	17492	2916	2950	34	GATGGTGTCCAGCAATACGAAGATGTCCACGAAGG	66.77428571	20	15	1	16	3
7135	2885	2913	28	TTAGGCAGGTCCTTGATGTCACAGCGTCC	64.33448276	17493	2917	2951	34	ATGGTGTCCAGCAATACGAAGATGTCCACGAAGGA	65.60285714	20	15	1	16	4
7092	2842	2870	28	TTTGTAATAAGAAAGCGTTCGTGATGTAG	55.85172414	17486	2877	2911	34	TGATTTCTTTAGGCAGGTCCTTGATGTCACAGCGT	64.43142857	20	7	11	18	7
8611	26648	26676	28	ATTGTCCTCACTGCCGTCTTGTTGACCAA	61.50689655	18221	26683	26717	34	GTTGACTATCATCATCTAACCAATCTTCTTCTTGC	60.91714286	20	15	8	23	7
8700	26947	26975	28	CTAAATCAATGCCCAGTGGTGTAAGTAAT	57.26551724	18273	26996	27030	34	TTTTATGACAGCATCTGCCACAACACAGGCGAACT	64.43142857	20	7	16	23	21
8700	26947	26975	28	CTAAATCAATGCCCAGTGGTGTAAGTAAT	57.26551724	18274	26997	27031	34	TTTATGACAGCATCTGCCACAACACAGGCGAACTC	65.60285714	20	7	16	23	22
7133	2883	2911	28	CTTTAGGCAGGTCCTTGATGTCACAGCGT	62.92068966	17493	2917	2951	34	ATGGTGTCCAGCAATACGAAGATGTCCACGAAGGA	65.60285714	20	23	1	24	6
7948	15753	15781	28	ATAAGAATCTACAACAGGAACTCCACTAC	57.26551724	17882	15797	15831	34	TGAAATCACCGAAATCATACCAGTTACCATTGAGA	60.91714286	20	20	4	24	16
8699	26946	26974	28	TCTAAATCAATGCCCAGTGGTGTAAGTAA	57.26551724	18273	26996	27030	34	TTTTATGACAGCATCTGCCACAACACAGGCGAACT	64.43142857	20	8	16	24	22
8851	28437	28465	28	CCACCCTTACGAAGAATGGTTTTCAAGCC	61.50689655	18353	28471	28505	34	CATTATGGTATTCGGCAAGACTATGCTCAGGTCCT	64.43142857	20	22	2	24	6
8851	28437	28465	28	CCACCCTTACGAAGAATGGTTTTCAAGCC	61.50689655	18354	28472	28506	34	ATTATGGTATTCGGCAAGACTATGCTCAGGTCCTA	63.26	20	22	2	24	7
7128	2878	2906	28	GATTTCTTTAGGCAGGTCCTTGATGTCAC	60.09310345	17490	2914	2948	34	TAGATGGTGTCCAGCAATACGAAGATGTCCACGAA	64.43142857	20	25	1	26	8
7128	2878	2906	28	GATTTCTTTAGGCAGGTCCTTGATGTCAC	60.09310345	17491	2915	2949	34	AGATGGTGTCCAGCAATACGAAGATGTCCACGAAG	65.60285714	20	25	1	26	9
7128	2878	2906	28	GATTTCTTTAGGCAGGTCCTTGATGTCAC	60.09310345	17492	2916	2950	34	GATGGTGTCCAGCAATACGAAGATGTCCACGAAGG	66.77428571	20	25	1	26	10
7128	2878	2906	28	GATTTCTTTAGGCAGGTCCTTGATGTCAC	60.09310345	17493	2917	2951	34	ATGGTGTCCAGCAATACGAAGATGTCCACGAAGGA	65.60285714	20	25	1	26	11
8610	26647	26675	28	GATTGTCCTCACTGCCGTCTTGTTGACCA	62.92068966	18215	26677	26711	34	CAGTTTGTTGACTATCATCATCTAACCAATCTTCT	59.74571429	20	19	7	26	2
8698	26945	26973	28	ATCTAAATCAATGCCCAGTGGTGTAAGTA	57.26551724	18274	26997	27031	34	TTTATGACAGCATCTGCCACAACACAGGCGAACTC	65.60285714	20	10	16	26	24
8698	26945	26973	28	ATCTAAATCAATGCCCAGTGGTGTAAGTA	57.26551724	18275	26998	27032	34	TTATGACAGCATCTGCCACAACACAGGCGAACTCA	65.60285714	20	10	16	26	25
8700	26947	26975	28	CTAAATCAATGCCCAGTGGTGTAAGTAAT	57.26551724	18272	26995	27029	34	TTTTTATGACAGCATCTGCCACAACACAGGCGAAC	64.43142857	20	7	19	26	20
8851	28437	28465	28	CCACCCTTACGAAGAATGGTTTTCAAGCC	61.50689655	18358	28476	28510	34	TGGTATTCGGCAAGACTATGCTCAGGTCCTACTTC	65.60285714	20	22	4	26	11
8610	26647	26675	28	GATTGTCCTCACTGCCGTCTTGTTGACCA	62.92068966	18222	26684	26718	34	TTGACTATCATCATCTAACCAATCTTCTTCTTGCT	59.74571429	20	19	8	27	9
8697	26944	26972	28	CATCTAAATCAATGCCCAGTGGTGTAAGT	58.67931034	18274	26997	27031	34	TTTATGACAGCATCTGCCACAACACAGGCGAACTC	65.60285714	20	11	16	27	25
8699	26946	26974	28	TCTAAATCAATGCCCAGTGGTGTAAGTAA	57.26551724	18272	26995	27029	34	TTTTTATGACAGCATCTGCCACAACACAGGCGAAC	64.43142857	20	8	19	27	21
8852	28438	28466	28	CACCCTTACGAAGAATGGTTTTCAAGCCA	60.09310345	18350	28468	28502	34	ATTCATTATGGTATTCGGCAAGACTATGCTCAGGT	62.08857143	20	25	2	27	2
8852	28438	28466	28	CACCCTTACGAAGAATGGTTTTCAAGCCA	60.09310345	18354	28472	28506	34	ATTATGGTATTCGGCAAGACTATGCTCAGGTCCTA	63.26	20	25	2	27	6
7129	2879	2907	28	ATTTCTTTAGGCAGGTCCTTGATGTCACA	58.67931034	17491	2915	2949	34	AGATGGTGTCCAGCAATACGAAGATGTCCACGAAG	65.60285714	20	27	1	28	8
7129	2879	2907	28	ATTTCTTTAGGCAGGTCCTTGATGTCACA	58.67931034	17492	2916	2950	34	GATGGTGTCCAGCAATACGAAGATGTCCACGAAGG	66.77428571	20	27	1	28	9
7129	2879	2907	28	ATTTCTTTAGGCAGGTCCTTGATGTCACA	58.67931034	17494	2918	2952	34	TGGTGTCCAGCAATACGAAGATGTCCACGAAGGAT	65.60285714	20	27	1	28	11
8354	21628	21656	28	TACAACTATCGCCAGTAACTTCTATGTCA	57.26551724	18092	21681	21715	34	TCAACAACATCTTTAGTTTCTACATCTGAATCAAC	58.57428571	20	7	21	28	25
8610	26647	26675	28	GATTGTCCTCACTGCCGTCTTGTTGACCA	62.92068966	18223	26685	26719	34	TGACTATCATCATCTAACCAATCTTCTTCTTGCTC	60.91714286	20	19	9	28	10
8696	26943	26971	28	TCATCTAAATCAATGCCCAGTGGTGTAAG	58.67931034	18273	26996	27030	34	TTTTATGACAGCATCTGCCACAACACAGGCGAACT	64.43142857	20	12	16	28	25
8700	26947	26975	28	CTAAATCAATGCCCAGTGGTGTAAGTAAT	57.26551724	18271	26994	27028	34	GTTTTTATGACAGCATCTGCCACAACACAGGCGAA	64.43142857	20	7	21	28	19
8852	28438	28466	28	CACCCTTACGAAGAATGGTTTTCAAGCCA	60.09310345	18355	28473	28507	34	TTATGGTATTCGGCAAGACTATGCTCAGGTCCTAC	64.43142857	20	25	3	28	7
7297	4548	4576	28	AGCACTGGCTCAGAGTCGTCTTCATCAAA	61.50689655	17572	4595	4629	34	AGAACAACAGCCCTTGAGACAACTACAGCAACTGG	65.60285714	20	8	21	29	19
7297	4548	4576	28	AGCACTGGCTCAGAGTCGTCTTCATCAAA	61.50689655	17573	4596	4630	34	GAACAACAGCCCTTGAGACAACTACAGCAACTGGT	65.60285714	20	8	21	29	20
8354	21628	21656	28	TACAACTATCGCCAGTAACTTCTATGTCA	57.26551724	18091	21675	21709	34	AGACATTCAACAACATCTTTAGTTTCTACATCTGA	58.57428571	20	7	22	29	19
8698	26945	26973	28	ATCTAAATCAATGCCCAGTGGTGTAAGTA	57.26551724	18266	26989	27023	34	GCAAAGTTTTTATGACAGCATCTGCCACAACACAG	63.26	20	10	19	29	16
8698	26945	26973	28	ATCTAAATCAATGCCCAGTGGTGTAAGTA	57.26551724	18272	26995	27029	34	TTTTTATGACAGCATCTGCCACAACACAGGCGAAC	64.43142857	20	10	19	29	22
8700	26947	26975	28	CTAAATCAATGCCCAGTGGTGTAAGTAAT	57.26551724	18270	26993	27027	34	AGTTTTTATGACAGCATCTGCCACAACACAGGCGA	64.43142857	20	7	22	29	18
8852	28438	28466	28	CACCCTTACGAAGAATGGTTTTCAAGCCA	60.09310345	18357	28475	28509	34	ATGGTATTCGGCAAGACTATGCTCAGGTCCTACTT	64.43142857	20	25	4	29	9
7132	2882	2910	28	TCTTTAGGCAGGTCCTTGATGTCACAGCG	62.92068966	17494	2918	2952	34	TGGTGTCCAGCAATACGAAGATGTCCACGAAGGAT	65.60285714	20	29	1	30	8
8220	19860	19888	28	GCTGAGGTGATAGAGGTTTGTGGTGGTTG	62.92068966	18028	19904	19938	34	ACCTGAGTTACTGAAGTCATTGAGAGCCTTTGCGA	64.43142857	20	13	17	30	16
8355	21629	21657	28	ACAACTATCGCCAGTAACTTCTATGTCAG	58.67931034	18092	21681	21715	34	TCAACAACATCTTTAGTTTCTACATCTGAATCAAC	58.57428571	20	9	21	30	24
8355	21629	21657	28	ACAACTATCGCCAGTAACTTCTATGTCAG	58.67931034	18093	21682	21716	34	CAACAACATCTTTAGTTTCTACATCTGAATCAACA	58.57428571	20	9	21	30	25
8610	26647	26675	28	GATTGTCCTCACTGCCGTCTTGTTGACCA	62.92068966	18224	26686	26720	34	GACTATCATCATCTAACCAATCTTCTTCTTGCTCT	60.91714286	20	19	11	30	11
8697	26944	26972	28	CATCTAAATCAATGCCCAGTGGTGTAAGT	58.67931034	18266	26989	27023	34	GCAAAGTTTTTATGACAGCATCTGCCACAACACAG	63.26	20	11	19	30	17
8697	26944	26972	28	CATCTAAATCAATGCCCAGTGGTGTAAGT	58.67931034	18272	26995	27029	34	TTTTTATGACAGCATCTGCCACAACACAGGCGAAC	64.43142857	20	11	19	30	23
8699	26946	26974	28	TCTAAATCAATGCCCAGTGGTGTAAGTAA	57.26551724	18270	26993	27027	34	AGTTTTTATGACAGCATCTGCCACAACACAGGCGA	64.43142857	20	8	22	30	19
8700	26947	26975	28	CTAAATCAATGCCCAGTGGTGTAAGTAAT	57.26551724	18268	26991	27025	34	AAAGTTTTTATGACAGCATCTGCCACAACACAGGC	63.26	20	7	23	30	16
8852	28438	28466	28	CACCCTTACGAAGAATGGTTTTCAAGCCA	60.09310345	18359	28477	28511	34	GGTATTCGGCAAGACTATGCTCAGGTCCTACTTCT	65.60285714	20	25	5	30	11
7131	2881	2909	28	TTCTTTAGGCAGGTCCTTGATGTCACAGC	61.50689655	17493	2917	2951	34	ATGGTGTCCAGCAATACGAAGATGTCCACGAAGGA	65.60285714	20	30	1	31	8
8220	19860	19888	28	GCTGAGGTGATAGAGGTTTGTGGTGGTTG	62.92068966	18027	19903	19937	34	AACCTGAGTTACTGAAGTCATTGAGAGCCTTTGCG	64.43142857	20	13	18	31	15
8356	21630	21658	28	CAACTATCGCCAGTAACTTCTATGTCAGA	58.67931034	18091	21675	21709	34	AGACATTCAACAACATCTTTAGTTTCTACATCTGA	58.57428571	20	9	22	31	17
8695	26942	26970	28	CTCATCTAAATCAATGCCCAGTGGTGTAA	58.67931034	18266	26989	27023	34	GCAAAGTTTTTATGACAGCATCTGCCACAACACAG	63.26	20	12	19	31	19
8696	26943	26971	28	TCATCTAAATCAATGCCCAGTGGTGTAAG	58.67931034	18266	26989	27023	34	GCAAAGTTTTTATGACAGCATCTGCCACAACACAG	63.26	20	12	19	31	18
8700	26947	26975	28	CTAAATCAATGCCCAGTGGTGTAAGTAAT	57.26551724	18269	26992	27026	34	AAGTTTTTATGACAGCATCTGCCACAACACAGGCG	64.43142857	20	7	24	31	17
8853	28439	28467	28	ACCCTTACGAAGAATGGTTTTCAAGCCAG	60.09310345	18352	28470	28504	34	TCATTATGGTATTCGGCAAGACTATGCTCAGGTCC	64.43142857	20	29	2	31	3
8853	28439	28467	28	ACCCTTACGAAGAATGGTTTTCAAGCCAG	60.09310345	18353	28471	28505	34	CATTATGGTATTCGGCAAGACTATGCTCAGGTCCT	64.43142857	20	29	2	31	4
8148	18768	18796	28	AAAGCAGACATAGCAATAATACCCATAGC	57.26551724	17996	18814	18848	34	TTTCATACAAAAAAAAGAACAAAGACCATTGAGTA	56.23142857	20	32	0	32	18
8220	19860	19888	28	GCTGAGGTGATAGAGGTTTGTGGTGGTTG	62.92068966	18024	19900	19934	34	CAGAACCTGAGTTACTGAAGTCATTGAGAGCCTTT	63.26	20	13	19	32	12
8220	19860	19888	28	GCTGAGGTGATAGAGGTTTGTGGTGGTTG	62.92068966	18025	19901	19935	34	AGAACCTGAGTTACTGAAGTCATTGAGAGCCTTTG	63.26	20	13	19	32	13
8220	19860	19888	28	GCTGAGGTGATAGAGGTTTGTGGTGGTTG	62.92068966	18026	19902	19936	34	GAACCTGAGTTACTGAAGTCATTGAGAGCCTTTGC	64.43142857	20	13	19	32	14
8221	19861	19889	28	CTGAGGTGATAGAGGTTTGTGGTGGTTGG	62.92068966	18027	19903	19937	34	AACCTGAGTTACTGAAGTCATTGAGAGCCTTTGCG	64.43142857	20	14	18	32	14
8672	26896	26924	28	TAAACTCACCAGACTCATCAAATAAGTAG	55.85172414	18261	26926	26960	34	ATGTAGCCATACTCCACTCATCTAAATCAATGCCC	63.26	20	28	4	32	2
8697	26944	26972	28	CATCTAAATCAATGCCCAGTGGTGTAAGT	58.67931034	18271	26994	27028	34	GTTTTTATGACAGCATCTGCCACAACACAGGCGAA	64.43142857	20	11	21	32	22
8699	26946	26974	28	TCTAAATCAATGCCCAGTGGTGTAAGTAA	57.26551724	18269	26992	27026	34	AAGTTTTTATGACAGCATCTGCCACAACACAGGCG	64.43142857	20	8	24	32	18
8853	28439	28467	28	ACCCTTACGAAGAATGGTTTTCAAGCCAG	60.09310345	18356	28474	28508	34	TATGGTATTCGGCAAGACTATGCTCAGGTCCTACT	64.43142857	20	29	3	32	7
8147	18767	18795	28	AAAAGCAGACATAGCAATAATACCCATAG	55.85172414	17996	18814	18848	34	TTTCATACAAAAAAAAGAACAAAGACCATTGAGTA	56.23142857	20	33	0	33	19
8221	19861	19889	28	CTGAGGTGATAGAGGTTTGTGGTGGTTGG	62.92068966	18024	19900	19934	34	CAGAACCTGAGTTACTGAAGTCATTGAGAGCCTTT	63.26	20	14	19	33	11
8221	19861	19889	28	CTGAGGTGATAGAGGTTTGTGGTGGTTGG	62.92068966	18025	19901	19935	34	AGAACCTGAGTTACTGAAGTCATTGAGAGCCTTTG	63.26	20	14	19	33	12
8221	19861	19889	28	CTGAGGTGATAGAGGTTTGTGGTGGTTGG	62.92068966	18026	19902	19936	34	GAACCTGAGTTACTGAAGTCATTGAGAGCCTTTGC	64.43142857	20	14	19	33	13
8696	26943	26971	28	TCATCTAAATCAATGCCCAGTGGTGTAAG	58.67931034	18267	26990	27024	34	CAAAGTTTTTATGACAGCATCTGCCACAACACAGG	63.26	20	12	21	33	19
8698	26945	26973	28	ATCTAAATCAATGCCCAGTGGTGTAAGTA	57.26551724	18268	26991	27025	34	AAAGTTTTTATGACAGCATCTGCCACAACACAGGC	63.26	20	10	23	33	18
7125	2875	2903	28	AGTGATTTCTTTAGGCAGGTCCTTGATGT	58.67931034	17493	2917	2951	34	ATGGTGTCCAGCAATACGAAGATGTCCACGAAGGA	65.60285714	20	33	1	34	14
7125	2875	2903	28	AGTGATTTCTTTAGGCAGGTCCTTGATGT	58.67931034	17494	2918	2952	34	TGGTGTCCAGCAATACGAAGATGTCCACGAAGGAT	65.60285714	20	33	1	34	15
7126	2876	2904	28	GTGATTTCTTTAGGCAGGTCCTTGATGTC	60.09310345	17491	2915	2949	34	AGATGGTGTCCAGCAATACGAAGATGTCCACGAAG	65.60285714	20	33	1	34	11
7126	2876	2904	28	GTGATTTCTTTAGGCAGGTCCTTGATGTC	60.09310345	17492	2916	2950	34	GATGGTGTCCAGCAATACGAAGATGTCCACGAAGG	66.77428571	20	33	1	34	12
8359	21633	21661	28	CTATCGCCAGTAACTTCTATGTCAGATTG	58.67931034	18092	21681	21715	34	TCAACAACATCTTTAGTTTCTACATCTGAATCAAC	58.57428571	20	13	21	34	20
8677	26901	26929	28	TCACCAGACTCATCAAATAAGTAGTATGT	55.85172414	18265	26941	26975	34	ACTCATCTAAATCAATGCCCAGTGGTGTAAGTAAT	60.91714286	20	31	3	34	12
8695	26942	26970	28	CTCATCTAAATCAATGCCCAGTGGTGTAA	58.67931034	18270	26993	27027	34	AGTTTTTATGACAGCATCTGCCACAACACAGGCGA	64.43142857	20	12	22	34	23
8696	26943	26971	28	TCATCTAAATCAATGCCCAGTGGTGTAAG	58.67931034	18270	26993	27027	34	AGTTTTTATGACAGCATCTGCCACAACACAGGCGA	64.43142857	20	12	22	34	22
8698	26945	26973	28	ATCTAAATCAATGCCCAGTGGTGTAAGTA	57.26551724	18269	26992	27026	34	AAGTTTTTATGACAGCATCTGCCACAACACAGGCG	64.43142857	20	10	24	34	19
8853	28439	28467	28	ACCCTTACGAAGAATGGTTTTCAAGCCAG	60.09310345	18360	28478	28512	34	GTATTCGGCAAGACTATGCTCAGGTCCTACTTCTG	65.60285714	20	29	5	34	11
8855	28441	28469	28	CCTTACGAAGAATGGTTTTCAAGCCAGAT	58.67931034	18355	28473	28507	34	TTATGGTATTCGGCAAGACTATGCTCAGGTCCTAC	64.43142857	20	31	3	34	4
7127	2877	2905	28	TGATTTCTTTAGGCAGGTCCTTGATGTCA	58.67931034	17490	2914	2948	34	TAGATGGTGTCCAGCAATACGAAGATGTCCACGAA	64.43142857	20	34	1	35	9
7127	2877	2905	28	TGATTTCTTTAGGCAGGTCCTTGATGTCA	58.67931034	17492	2916	2950	34	GATGGTGTCCAGCAATACGAAGATGTCCACGAAGG	66.77428571	20	34	1	35	11
7127	2877	2905	28	TGATTTCTTTAGGCAGGTCCTTGATGTCA	58.67931034	17493	2917	2951	34	ATGGTGTCCAGCAATACGAAGATGTCCACGAAGGA	65.60285714	20	34	1	35	12
8149	18769	18797	28	AAGCAGACATAGCAATAATACCCATAGCA	57.26551724	17996	18814	18848	34	TTTCATACAAAAAAAAGAACAAAGACCATTGAGTA	56.23142857	20	35	0	35	17
8151	18771	18799	28	GCAGACATAGCAATAATACCCATAGCAAA	57.26551724	17996	18814	18848	34	TTTCATACAAAAAAAAGAACAAAGACCATTGAGTA	56.23142857	20	35	0	35	15
8459	23428	23456	28	CTTCGGTAGTTTTCACATTACACTCAAGA	57.26551724	18136	23473	23507	34	TAGGATTTTCCACTACTTCTTCAGAGACTGGTTTT	60.91714286	20	19	16	35	17
8855	28441	28469	28	CCTTACGAAGAATGGTTTTCAAGCCAGAT	58.67931034	18358	28476	28510	34	TGGTATTCGGCAAGACTATGCTCAGGTCCTACTTC	65.60285714	20	31	4	35	7
8673	26897	26925	28	AAACTCACCAGACTCATCAAATAAGTAGT	55.85172414	18265	26941	26975	34	ACTCATCTAAATCAATGCCCAGTGGTGTAAGTAAT	60.91714286	20	33	3	36	16
8759	27735	27763	28	AACTTCTCTTCAAGCCAATCAAGGACGGG	61.50689655	18295	27784	27818	34	TGCCAAAGATGTTAGTTAGCCACTGCGAAGTCAAC	64.43142857	20	35	1	36	21
8855	28441	28469	28	CCTTACGAAGAATGGTTTTCAAGCCAGAT	58.67931034	18359	28477	28511	34	GGTATTCGGCAAGACTATGCTCAGGTCCTACTTCT	65.60285714	20	31	5	36	8
8855	28441	28469	28	CCTTACGAAGAATGGTTTTCAAGCCAGAT	58.67931034	18360	28478	28512	34	GTATTCGGCAAGACTATGCTCAGGTCCTACTTCTG	65.60285714	20	31	5	36	9
8673	26897	26925	28	AAACTCACCAGACTCATCAAATAAGTAGT	55.85172414	18261	26926	26960	34	ATGTAGCCATACTCCACTCATCTAAATCAATGCCC	63.26	20	33	4	37	1
8673	26897	26925	28	AAACTCACCAGACTCATCAAATAAGTAGT	55.85172414	18263	26928	26962	34	GTAGCCATACTCCACTCATCTAAATCAATGCCCAG	64.43142857	20	33	4	37	3
8678	26902	26930	28	CACCAGACTCATCAAATAAGTAGTATGTA	55.85172414	18265	26941	26975	34	ACTCATCTAAATCAATGCCCAGTGGTGTAAGTAAT	60.91714286	20	34	3	37	11
8758	27734	27762	28	AAACTTCTCTTCAAGCCAATCAAGGACGG	60.09310345	18294	27783	27817	34	GTGCCAAAGATGTTAGTTAGCCACTGCGAAGTCAA	64.43142857	20	36	1	37	21
8758	27734	27762	28	AAACTTCTCTTCAAGCCAATCAAGGACGG	60.09310345	18295	27784	27818	34	TGCCAAAGATGTTAGTTAGCCACTGCGAAGTCAAC	64.43142857	20	36	1	37	22
8760	27736	27764	28	ACTTCTCTTCAAGCCAATCAAGGACGGGT	61.50689655	18294	27783	27817	34	GTGCCAAAGATGTTAGTTAGCCACTGCGAAGTCAA	64.43142857	20	36	1	37	19
8760	27736	27764	28	ACTTCTCTTCAAGCCAATCAAGGACGGGT	61.50689655	18295	27784	27818	34	TGCCAAAGATGTTAGTTAGCCACTGCGAAGTCAAC	64.43142857	20	36	1	37	20
7447	6576	6604	28	GGTGTAATGTCAAGAATCTCAAGTGTCTG	58.67931034	17638	6616	6650	34	CAGCATCAGTAGTGTCAGCAATGTCTCTGCCAAAT	64.43142857	20	28	10	38	12
7687	10227	10255	28	CTGTTGTCCATCAAAGTGTCCCTTATTTA	57.26551724	17770	10274	10308	34	TTTCTAAACTCTGAAGTCTTGTAAAAGTGTTCCAG	59.74571429	20	19	19	38	19
8675	26899	26927	28	ACTCACCAGACTCATCAAATAAGTAGTAT	55.85172414	18263	26928	26962	34	GTAGCCATACTCCACTCATCTAAATCAATGCCCAG	64.43142857	20	34	4	38	1
7944	15748	15776	28	GAATAATAAGAATCTACAACAGGAACTCC	55.85172414	17883	15798	15832	34	GAAATCACCGAAATCATACCAGTTACCATTGAGAT	60.91714286	20	35	4	39	22
8676	26900	26928	28	CTCACCAGACTCATCAAATAAGTAGTATG	57.26551724	18264	26929	26963	34	TAGCCATACTCCACTCATCTAAATCAATGCCCAGT	63.26	20	33	6	39	1
8694	26941	26969	28	ACTCATCTAAATCAATGCCCAGTGGTGTA	58.67931034	18267	26990	27024	34	CAAAGTTTTTATGACAGCATCTGCCACAACACAGG	63.26	20	18	21	39	21
8694	26941	26969	28	ACTCATCTAAATCAATGCCCAGTGGTGTA	58.67931034	18271	26994	27028	34	GTTTTTATGACAGCATCTGCCACAACACAGGCGAA	64.43142857	20	18	21	39	25
7124	2874	2902	28	CAGTGATTTCTTTAGGCAGGTCCTTGATG	60.09310345	17490	2914	2948	34	TAGATGGTGTCCAGCAATACGAAGATGTCCACGAA	64.43142857	20	39	1	40	12
7124	2874	2902	28	CAGTGATTTCTTTAGGCAGGTCCTTGATG	60.09310345	17492	2916	2950	34	GATGGTGTCCAGCAATACGAAGATGTCCACGAAGG	66.77428571	20	39	1	40	14
7124	2874	2902	28	CAGTGATTTCTTTAGGCAGGTCCTTGATG	60.09310345	17493	2917	2951	34	ATGGTGTCCAGCAATACGAAGATGTCCACGAAGGA	65.60285714	20	39	1	40	15
7447	6576	6604	28	GGTGTAATGTCAAGAATCTCAAGTGTCTG	58.67931034	17637	6615	6649	34	ACAGCATCAGTAGTGTCAGCAATGTCTCTGCCAAA	64.43142857	20	28	12	40	11
8674	26898	26926	28	AACTCACCAGACTCATCAAATAAGTAGTA	55.85172414	18262	26927	26961	34	TGTAGCCATACTCCACTCATCTAAATCAATGCCCA	63.26	20	36	4	40	1
8694	26941	26969	28	ACTCATCTAAATCAATGCCCAGTGGTGTA	58.67931034	18268	26991	27025	34	AAAGTTTTTATGACAGCATCTGCCACAACACAGGC	63.26	20	18	23	41	22
7123	2873	2901	28	ACAGTGATTTCTTTAGGCAGGTCCTTGAT	58.67931034	17491	2915	2949	34	AGATGGTGTCCAGCAATACGAAGATGTCCACGAAG	65.60285714	20	41	1	42	14
7123	2873	2901	28	ACAGTGATTTCTTTAGGCAGGTCCTTGAT	58.67931034	17493	2917	2951	34	ATGGTGTCCAGCAATACGAAGATGTCCACGAAGGA	65.60285714	20	41	1	42	16
7449	6578	6606	28	TGTAATGTCAAGAATCTCAAGTGTCTGTG	57.26551724	17638	6616	6650	34	CAGCATCAGTAGTGTCAGCAATGTCTCTGCCAAAT	64.43142857	20	32	10	42	10
8694	26941	26969	28	ACTCATCTAAATCAATGCCCAGTGGTGTA	58.67931034	18269	26992	27026	34	AAGTTTTTATGACAGCATCTGCCACAACACAGGCG	64.43142857	20	18	24	42	23
8077	18177	18205	28	CTAAACTCCTGTGTAGAAACTAAGTAATC	55.85172414	17949	18214	18248	34	CAAGAGTCAGTCTAAAGTAGCGGTTGAGTAAACAA	62.08857143	20	43	0	43	9
8223	19863	19891	28	GAGGTGATAGAGGTTTGTGGTGGTTGGTA	61.50689655	18031	19907	19941	34	TGAGTTACTGAAGTCATTGAGAGCCTTTGCGAGAT	63.26	20	30	13	43	16
8856	28442	28470	28	CTTACGAAGAATGGTTTTCAAGCCAGATT	57.26551724	18355	28473	28507	34	TTATGGTATTCGGCAAGACTATGCTCAGGTCCTAC	64.43142857	20	40	3	43	3
8043	17781	17809	28	GATGGAAGGGAACTAAACTCTGAGGCTAT	60.09310345	17914	17814	17848	34	TGTAAGGTTGCCCTGTTGTCCAGCATTTCTTCACA	64.43142857	20	30	14	44	5
8077	18177	18205	28	CTAAACTCCTGTGTAGAAACTAAGTAATC	55.85172414	17948	18213	18247	34	CCAAGAGTCAGTCTAAAGTAGCGGTTGAGTAAACA	63.26	20	43	1	44	8
8077	18177	18205	28	CTAAACTCCTGTGTAGAAACTAAGTAATC	55.85172414	17952	18217	18251	34	GAGTCAGTCTAAAGTAGCGGTTGAGTAAACAAAAG	62.08857143	20	43	1	44	12
8224	19864	19892	28	AGGTGATAGAGGTTTGTGGTGGTTGGTAA	60.09310345	18032	19908	19942	34	GAGTTACTGAAGTCATTGAGAGCCTTTGCGAGATG	64.43142857	20	30	14	44	16
8609	26646	26674	28	TGATTGTCCTCACTGCCGTCTTGTTGACC	62.92068966	18215	26677	26711	34	CAGTTTGTTGACTATCATCATCTAACCAATCTTCT	59.74571429	20	37	7	44	3
8609	26646	26674	28	TGATTGTCCTCACTGCCGTCTTGTTGACC	62.92068966	18218	26680	26714	34	TTTGTTGACTATCATCATCTAACCAATCTTCTTCT	58.57428571	20	37	7	44	6
8609	26646	26674	28	TGATTGTCCTCACTGCCGTCTTGTTGACC	62.92068966	18220	26682	26716	34	TGTTGACTATCATCATCTAACCAATCTTCTTCTTG	59.74571429	20	37	7	44	8
8611	26648	26676	28	ATTGTCCTCACTGCCGTCTTGTTGACCAA	61.50689655	18227	26689	26723	34	TATCATCATCTAACCAATCTTCTTCTTGCTCTTCT	59.74571429	20	15	29	44	13
8856	28442	28470	28	CTTACGAAGAATGGTTTTCAAGCCAGATT	57.26551724	18358	28476	28510	34	TGGTATTCGGCAAGACTATGCTCAGGTCCTACTTC	65.60285714	20	40	4	44	6
8610	26647	26675	28	GATTGTCCTCACTGCCGTCTTGTTGACCA	62.92068966	18226	26688	26722	34	CTATCATCATCTAACCAATCTTCTTCTTGCTCTTC	60.91714286	20	19	26	45	13
8856	28442	28470	28	CTTACGAAGAATGGTTTTCAAGCCAGATT	57.26551724	18359	28477	28511	34	GGTATTCGGCAAGACTATGCTCAGGTCCTACTTCT	65.60285714	20	40	5	45	7
8077	18177	18205	28	CTAAACTCCTGTGTAGAAACTAAGTAATC	55.85172414	17946	18211	18245	34	CACCAAGAGTCAGTCTAAAGTAGCGGTTGAGTAAA	63.26	20	43	3	46	6
8077	18177	18205	28	CTAAACTCCTGTGTAGAAACTAAGTAATC	55.85172414	17947	18212	18246	34	ACCAAGAGTCAGTCTAAAGTAGCGGTTGAGTAAAC	63.26	20	43	3	46	7
8077	18177	18205	28	CTAAACTCCTGTGTAGAAACTAAGTAATC	55.85172414	17953	18218	18252	34	AGTCAGTCTAAAGTAGCGGTTGAGTAAACAAAAGA	60.91714286	20	43	3	46	13
8077	18177	18205	28	CTAAACTCCTGTGTAGAAACTAAGTAATC	55.85172414	17954	18219	18253	34	GTCAGTCTAAAGTAGCGGTTGAGTAAACAAAAGAG	62.08857143	20	43	3	46	14
8077	18177	18205	28	CTAAACTCCTGTGTAGAAACTAAGTAATC	55.85172414	17945	18210	18244	34	ACACCAAGAGTCAGTCTAAAGTAGCGGTTGAGTAA	63.26	20	43	4	47	5
8077	18177	18205	28	CTAAACTCCTGTGTAGAAACTAAGTAATC	55.85172414	17956	18221	18255	34	CAGTCTAAAGTAGCGGTTGAGTAAACAAAAGAGGC	63.26	20	43	4	47	16
8225	19865	19893	28	GGTGATAGAGGTTTGTGGTGGTTGGTAAA	60.09310345	18032	19908	19942	34	GAGTTACTGAAGTCATTGAGAGCCTTTGCGAGATG	64.43142857	20	33	14	47	15
8608	26645	26673	28	CTGATTGTCCTCACTGCCGTCTTGTTGAC	62.92068966	18219	26681	26715	34	TTGTTGACTATCATCATCTAACCAATCTTCTTCTT	58.57428571	20	41	6	47	8
8028	17668	17696	28	ATTCAGATTTAGCCACATTCAAAGACTTC	55.85172414	17907	17707	17741	34	TAAGAACAACTTCAGAATCACCATTAGCAACAGCC	62.08857143	20	40	8	48	11
8028	17668	17696	28	ATTCAGATTTAGCCACATTCAAAGACTTC	55.85172414	17908	17708	17742	34	AAGAACAACTTCAGAATCACCATTAGCAACAGCCT	62.08857143	20	40	8	48	12
8029	17669	17697	28	TTCAGATTTAGCCACATTCAAAGACTTCT	55.85172414	17910	17710	17744	34	GAACAACTTCAGAATCACCATTAGCAACAGCCTGC	64.43142857	20	45	3	48	13
8077	18177	18205	28	CTAAACTCCTGTGTAGAAACTAAGTAATC	55.85172414	17943	18208	18242	34	AAACACCAAGAGTCAGTCTAAAGTAGCGGTTGAGT	63.26	20	43	5	48	3
8077	18177	18205	28	CTAAACTCCTGTGTAGAAACTAAGTAATC	55.85172414	17944	18209	18243	34	AACACCAAGAGTCAGTCTAAAGTAGCGGTTGAGTA	63.26	20	43	5	48	4
8608	26645	26673	28	CTGATTGTCCTCACTGCCGTCTTGTTGAC	62.92068966	18216	26678	26712	34	AGTTTGTTGACTATCATCATCTAACCAATCTTCTT	58.57428571	20	41	7	48	5
8608	26645	26673	28	CTGATTGTCCTCACTGCCGTCTTGTTGAC	62.92068966	18220	26682	26716	34	TGTTGACTATCATCATCTAACCAATCTTCTTCTTG	59.74571429	20	41	7	48	9
8610	26647	26675	28	GATTGTCCTCACTGCCGTCTTGTTGACCA	62.92068966	18227	26689	26723	34	TATCATCATCTAACCAATCTTCTTCTTGCTCTTCT	59.74571429	20	19	29	48	14
7122	2872	2900	28	AACAGTGATTTCTTTAGGCAGGTCCTTGA	58.67931034	17490	2914	2948	34	TAGATGGTGTCCAGCAATACGAAGATGTCCACGAA	64.43142857	20	48	1	49	14
7122	2872	2900	28	AACAGTGATTTCTTTAGGCAGGTCCTTGA	58.67931034	17492	2916	2950	34	GATGGTGTCCAGCAATACGAAGATGTCCACGAAGG	66.77428571	20	48	1	49	16
7122	2872	2900	28	AACAGTGATTTCTTTAGGCAGGTCCTTGA	58.67931034	17494	2918	2952	34	TGGTGTCCAGCAATACGAAGATGTCCACGAAGGAT	65.60285714	20	48	1	49	18
8223	19863	19891	28	GAGGTGATAGAGGTTTGTGGTGGTTGGTA	61.50689655	18025	19901	19935	34	AGAACCTGAGTTACTGAAGTCATTGAGAGCCTTTG	63.26	20	30	19	49	10
8224	19864	19892	28	AGGTGATAGAGGTTTGTGGTGGTTGGTAA	60.09310345	18026	19902	19936	34	GAACCTGAGTTACTGAAGTCATTGAGAGCCTTTGC	64.43142857	20	30	19	49	10
8225	19865	19893	28	GGTGATAGAGGTTTGTGGTGGTTGGTAAA	60.09310345	18030	19906	19940	34	CTGAGTTACTGAAGTCATTGAGAGCCTTTGCGAGA	64.43142857	20	33	16	49	13
8226	19866	19894	28	GTGATAGAGGTTTGTGGTGGTTGGTAAAG	60.09310345	18032	19908	19942	34	GAGTTACTGAAGTCATTGAGAGCCTTTGCGAGATG	64.43142857	20	35	14	49	14
7121	2871	2899	28	CAACAGTGATTTCTTTAGGCAGGTCCTTG	60.09310345	17492	2916	2950	34	GATGGTGTCCAGCAATACGAAGATGTCCACGAAGG	66.77428571	20	50	1	51	17
7121	2871	2899	28	CAACAGTGATTTCTTTAGGCAGGTCCTTG	60.09310345	17493	2917	2951	34	ATGGTGTCCAGCAATACGAAGATGTCCACGAAGGA	65.60285714	20	50	1	51	18
7121	2871	2899	28	CAACAGTGATTTCTTTAGGCAGGTCCTTG	60.09310345	17494	2918	2952	34	TGGTGTCCAGCAATACGAAGATGTCCACGAAGGAT	65.60285714	20	50	1	51	19
8029	17669	17697	28	TTCAGATTTAGCCACATTCAAAGACTTCT	55.85172414	17909	17709	17743	34	AGAACAACTTCAGAATCACCATTAGCAACAGCCTG	63.26	20	45	6	51	12
8225	19865	19893	28	GGTGATAGAGGTTTGTGGTGGTTGGTAAA	60.09310345	18027	19903	19937	34	AACCTGAGTTACTGAAGTCATTGAGAGCCTTTGCG	64.43142857	20	33	18	51	10
8229	19869	19897	28	ATAGAGGTTTGTGGTGGTTGGTAAAGAAC	58.67931034	18032	19908	19942	34	GAGTTACTGAAGTCATTGAGAGCCTTTGCGAGATG	64.43142857	20	37	14	51	11
7119	2869	2897	28	AGCAACAGTGATTTCTTTAGGCAGGTCCT	60.09310345	17490	2914	2948	34	TAGATGGTGTCCAGCAATACGAAGATGTCCACGAA	64.43142857	20	51	1	52	17
7119	2869	2897	28	AGCAACAGTGATTTCTTTAGGCAGGTCCT	60.09310345	17491	2915	2949	34	AGATGGTGTCCAGCAATACGAAGATGTCCACGAAG	65.60285714	20	51	1	52	18
7119	2869	2897	28	AGCAACAGTGATTTCTTTAGGCAGGTCCT	60.09310345	17493	2917	2951	34	ATGGTGTCCAGCAATACGAAGATGTCCACGAAGGA	65.60285714	20	51	1	52	20
8225	19865	19893	28	GGTGATAGAGGTTTGTGGTGGTTGGTAAA	60.09310345	18024	19900	19934	34	CAGAACCTGAGTTACTGAAGTCATTGAGAGCCTTT	63.26	20	33	19	52	7
8226	19866	19894	28	GTGATAGAGGTTTGTGGTGGTTGGTAAAG	60.09310345	18028	19904	19938	34	ACCTGAGTTACTGAAGTCATTGAGAGCCTTTGCGA	64.43142857	20	35	17	52	10
8227	19867	19895	28	TGATAGAGGTTTGTGGTGGTTGGTAAAGA	58.67931034	18029	19905	19939	34	CCTGAGTTACTGAAGTCATTGAGAGCCTTTGCGAG	65.60285714	20	36	16	52	10
8228	19868	19896	28	GATAGAGGTTTGTGGTGGTTGGTAAAGAA	58.67931034	18032	19908	19942	34	GAGTTACTGAAGTCATTGAGAGCCTTTGCGAGATG	64.43142857	20	38	14	52	12
8231	19871	19899	28	AGAGGTTTGTGGTGGTTGGTAAAGAACAT	58.67931034	18031	19907	19941	34	TGAGTTACTGAAGTCATTGAGAGCCTTTGCGAGAT	63.26	20	39	13	52	8
8232	19872	19900	28	GAGGTTTGTGGTGGTTGGTAAAGAACATC	60.09310345	18031	19907	19941	34	TGAGTTACTGAAGTCATTGAGAGCCTTTGCGAGAT	63.26	20	39	13	52	7
8608	26645	26673	28	CTGATTGTCCTCACTGCCGTCTTGTTGAC	62.92068966	18224	26686	26720	34	GACTATCATCATCTAACCAATCTTCTTCTTGCTCT	60.91714286	20	41	11	52	13
8609	26646	26674	28	TGATTGTCCTCACTGCCGTCTTGTTGACC	62.92068966	18225	26687	26721	34	ACTATCATCATCTAACCAATCTTCTTCTTGCTCTT	59.74571429	20	37	15	52	13
7115	2865	2893	28	ATGTAGCAACAGTGATTTCTTTAGGCAGG	58.67931034	17491	2915	2949	34	AGATGGTGTCCAGCAATACGAAGATGTCCACGAAG	65.60285714	20	52	1	53	22
7115	2865	2893	28	ATGTAGCAACAGTGATTTCTTTAGGCAGG	58.67931034	17493	2917	2951	34	ATGGTGTCCAGCAATACGAAGATGTCCACGAAGGA	65.60285714	20	52	1	53	24
7116	2866	2894	28	TGTAGCAACAGTGATTTCTTTAGGCAGGT	58.67931034	17493	2917	2951	34	ATGGTGTCCAGCAATACGAAGATGTCCACGAAGGA	65.60285714	20	52	1	53	23
7117	2867	2895	28	GTAGCAACAGTGATTTCTTTAGGCAGGTC	60.09310345	17491	2915	2949	34	AGATGGTGTCCAGCAATACGAAGATGTCCACGAAG	65.60285714	20	52	1	53	20
7117	2867	2895	28	GTAGCAACAGTGATTTCTTTAGGCAGGTC	60.09310345	17493	2917	2951	34	ATGGTGTCCAGCAATACGAAGATGTCCACGAAGGA	65.60285714	20	52	1	53	22
7117	2867	2895	28	GTAGCAACAGTGATTTCTTTAGGCAGGTC	60.09310345	17494	2918	2952	34	TGGTGTCCAGCAATACGAAGATGTCCACGAAGGAT	65.60285714	20	52	1	53	23
8029	17669	17697	28	TTCAGATTTAGCCACATTCAAAGACTTCT	55.85172414	17908	17708	17742	34	AAGAACAACTTCAGAATCACCATTAGCAACAGCCT	62.08857143	20	45	8	53	11
8232	19872	19900	28	GAGGTTTGTGGTGGTTGGTAAAGAACATC	60.09310345	18032	19908	19942	34	GAGTTACTGAAGTCATTGAGAGCCTTTGCGAGATG	64.43142857	20	39	14	53	8
8606	26643	26671	28	GTCTGATTGTCCTCACTGCCGTCTTGTTG	62.92068966	18219	26681	26715	34	TTGTTGACTATCATCATCTAACCAATCTTCTTCTT	58.57428571	20	47	6	53	10
8607	26644	26672	28	TCTGATTGTCCTCACTGCCGTCTTGTTGA	61.50689655	18215	26677	26711	34	CAGTTTGTTGACTATCATCATCTAACCAATCTTCT	59.74571429	20	46	7	53	5
8607	26644	26672	28	TCTGATTGTCCTCACTGCCGTCTTGTTGA	61.50689655	18216	26678	26712	34	AGTTTGTTGACTATCATCATCTAACCAATCTTCTT	58.57428571	20	46	7	53	6
8607	26644	26672	28	TCTGATTGTCCTCACTGCCGTCTTGTTGA	61.50689655	18218	26680	26714	34	TTTGTTGACTATCATCATCTAACCAATCTTCTTCT	58.57428571	20	46	7	53	8
8226	19866	19894	28	GTGATAGAGGTTTGTGGTGGTTGGTAAAG	60.09310345	18025	19901	19935	34	AGAACCTGAGTTACTGAAGTCATTGAGAGCCTTTG	63.26	20	35	19	54	7
8233	19873	19901	28	AGGTTTGTGGTGGTTGGTAAAGAACATCA	58.67931034	18028	19904	19938	34	ACCTGAGTTACTGAAGTCATTGAGAGCCTTTGCGA	64.43142857	20	37	17	54	3
8606	26643	26671	28	GTCTGATTGTCCTCACTGCCGTCTTGTTG	62.92068966	18214	26676	26710	34	ACAGTTTGTTGACTATCATCATCTAACCAATCTTC	59.74571429	20	47	7	54	5
8607	26644	26672	28	TCTGATTGTCCTCACTGCCGTCTTGTTGA	61.50689655	18221	26683	26717	34	GTTGACTATCATCATCTAACCAATCTTCTTCTTGC	60.91714286	20	46	8	54	11
7114	2864	2892	28	GATGTAGCAACAGTGATTTCTTTAGGCAG	58.67931034	17492	2916	2950	34	GATGGTGTCCAGCAATACGAAGATGTCCACGAAGG	66.77428571	20	54	1	55	24
7118	2868	2896	28	TAGCAACAGTGATTTCTTTAGGCAGGTCC	60.09310345	17492	2916	2950	34	GATGGTGTCCAGCAATACGAAGATGTCCACGAAGG	66.77428571	20	54	1	55	20
7118	2868	2896	28	TAGCAACAGTGATTTCTTTAGGCAGGTCC	60.09310345	17494	2918	2952	34	TGGTGTCCAGCAATACGAAGATGTCCACGAAGGAT	65.60285714	20	54	1	55	22
7120	2870	2898	28	GCAACAGTGATTTCTTTAGGCAGGTCCTT	60.09310345	17490	2914	2948	34	TAGATGGTGTCCAGCAATACGAAGATGTCCACGAA	64.43142857	20	54	1	55	16
7120	2870	2898	28	GCAACAGTGATTTCTTTAGGCAGGTCCTT	60.09310345	17492	2916	2950	34	GATGGTGTCCAGCAATACGAAGATGTCCACGAAGG	66.77428571	20	54	1	55	18
7120	2870	2898	28	GCAACAGTGATTTCTTTAGGCAGGTCCTT	60.09310345	17494	2918	2952	34	TGGTGTCCAGCAATACGAAGATGTCCACGAAGGAT	65.60285714	20	54	1	55	20
8227	19867	19895	28	TGATAGAGGTTTGTGGTGGTTGGTAAAGA	58.67931034	18026	19902	19936	34	GAACCTGAGTTACTGAAGTCATTGAGAGCCTTTGC	64.43142857	20	36	19	55	7
8230	19870	19898	28	TAGAGGTTTGTGGTGGTTGGTAAAGAACA	58.67931034	18029	19905	19939	34	CCTGAGTTACTGAAGTCATTGAGAGCCTTTGCGAG	65.60285714	20	39	16	55	7
8230	19870	19898	28	TAGAGGTTTGTGGTGGTTGGTAAAGAACA	58.67931034	18030	19906	19940	34	CTGAGTTACTGAAGTCATTGAGAGCCTTTGCGAGA	64.43142857	20	39	16	55	8
8231	19871	19899	28	AGAGGTTTGTGGTGGTTGGTAAAGAACAT	58.67931034	18029	19905	19939	34	CCTGAGTTACTGAAGTCATTGAGAGCCTTTGCGAG	65.60285714	20	39	16	55	6
8232	19872	19900	28	GAGGTTTGTGGTGGTTGGTAAAGAACATC	60.09310345	18030	19906	19940	34	CTGAGTTACTGAAGTCATTGAGAGCCTTTGCGAGA	64.43142857	20	39	16	55	6
8230	19870	19898	28	TAGAGGTTTGTGGTGGTTGGTAAAGAACA	58.67931034	18028	19904	19938	34	ACCTGAGTTACTGAAGTCATTGAGAGCCTTTGCGA	64.43142857	20	39	17	56	6
8606	26643	26671	28	GTCTGATTGTCCTCACTGCCGTCTTGTTG	62.92068966	18223	26685	26719	34	TGACTATCATCATCTAACCAATCTTCTTCTTGCTC	60.91714286	20	47	9	56	14
8608	26645	26673	28	CTGATTGTCCTCACTGCCGTCTTGTTGAC	62.92068966	18225	26687	26721	34	ACTATCATCATCTAACCAATCTTCTTCTTGCTCTT	59.74571429	20	41	15	56	14
8230	19870	19898	28	TAGAGGTTTGTGGTGGTTGGTAAAGAACA	58.67931034	18027	19903	19937	34	AACCTGAGTTACTGAAGTCATTGAGAGCCTTTGCG	64.43142857	20	39	18	57	5
8232	19872	19900	28	GAGGTTTGTGGTGGTTGGTAAAGAACATC	60.09310345	18027	19903	19937	34	AACCTGAGTTACTGAAGTCATTGAGAGCCTTTGCG	64.43142857	20	39	18	57	3
8230	19870	19898	28	TAGAGGTTTGTGGTGGTTGGTAAAGAACA	58.67931034	18024	19900	19934	34	CAGAACCTGAGTTACTGAAGTCATTGAGAGCCTTT	63.26	20	39	19	58	2
8230	19870	19898	28	TAGAGGTTTGTGGTGGTTGGTAAAGAACA	58.67931034	18025	19901	19935	34	AGAACCTGAGTTACTGAAGTCATTGAGAGCCTTTG	63.26	20	39	19	58	3
8230	19870	19898	28	TAGAGGTTTGTGGTGGTTGGTAAAGAACA	58.67931034	18026	19902	19936	34	GAACCTGAGTTACTGAAGTCATTGAGAGCCTTTGC	64.43142857	20	39	19	58	4
8232	19872	19900	28	GAGGTTTGTGGTGGTTGGTAAAGAACATC	60.09310345	18026	19902	19936	34	GAACCTGAGTTACTGAAGTCATTGAGAGCCTTTGC	64.43142857	20	39	19	58	2
8606	26643	26671	28	GTCTGATTGTCCTCACTGCCGTCTTGTTG	62.92068966	18224	26686	26720	34	GACTATCATCATCTAACCAATCTTCTTCTTGCTCT	60.91714286	20	47	11	58	15
7366	5190	5218	28	GACATAAGATGATAGCCCTTTCCACAAAA	57.26551724	17605	5243	5277	34	TACACACTCTGACATTTTAGTAGCAGCAAGATTAG	60.91714286	20	36	24	60	25
8605	26642	26670	28	TGTCTGATTGTCCTCACTGCCGTCTTGTT	61.50689655	18219	26681	26715	34	TTGTTGACTATCATCATCTAACCAATCTTCTTCTT	58.57428571	20	55	6	61	11
8605	26642	26670	28	TGTCTGATTGTCCTCACTGCCGTCTTGTT	61.50689655	18215	26677	26711	34	CAGTTTGTTGACTATCATCATCTAACCAATCTTCT	59.74571429	20	55	7	62	7
8605	26642	26670	28	TGTCTGATTGTCCTCACTGCCGTCTTGTT	61.50689655	18216	26678	26712	34	AGTTTGTTGACTATCATCATCTAACCAATCTTCTT	58.57428571	20	55	7	62	8
8605	26642	26670	28	TGTCTGATTGTCCTCACTGCCGTCTTGTT	61.50689655	18218	26680	26714	34	TTTGTTGACTATCATCATCTAACCAATCTTCTTCT	58.57428571	20	55	7	62	10
8605	26642	26670	28	TGTCTGATTGTCCTCACTGCCGTCTTGTT	61.50689655	18220	26682	26716	34	TGTTGACTATCATCATCTAACCAATCTTCTTCTTG	59.74571429	20	55	7	62	12
8606	26643	26671	28	GTCTGATTGTCCTCACTGCCGTCTTGTTG	62.92068966	18225	26687	26721	34	ACTATCATCATCTAACCAATCTTCTTCTTGCTCTT	59.74571429	20	47	15	62	16
8605	26642	26670	28	TGTCTGATTGTCCTCACTGCCGTCTTGTT	61.50689655	18221	26683	26717	34	GTTGACTATCATCATCTAACCAATCTTCTTCTTGC	60.91714286	20	55	8	63	13
8605	26642	26670	28	TGTCTGATTGTCCTCACTGCCGTCTTGTT	61.50689655	18222	26684	26718	34	TTGACTATCATCATCTAACCAATCTTCTTCTTGCT	59.74571429	20	55	8	63	14
8605	26642	26670	28	TGTCTGATTGTCCTCACTGCCGTCTTGTT	61.50689655	18223	26685	26719	34	TGACTATCATCATCTAACCAATCTTCTTCTTGCTC	60.91714286	20	55	9	64	15
8669	26852	26880	28	CTCATCTGGAGGGTAGAAAGAACAATACA	58.67931034	18259	26900	26934	34	CTCACCAGACTCATCAAATAAGTAGTATGTAGCCA	62.08857143	20	57	7	64	20
7619	9324	9352	28	CACTTTGACAACCTTAGAAACTACAGATA	55.85172414	17726	9372	9406	34	TTCAACAAAATCATCAAGTAATAAATCAATAACAG	55.06	20	25	40	65	20
8604	26641	26669	28	TTGTCTGATTGTCCTCACTGCCGTCTTGT	61.50689655	18219	26681	26715	34	TTGTTGACTATCATCATCTAACCAATCTTCTTCTT	58.57428571	20	59	6	65	12
8604	26641	26669	28	TTGTCTGATTGTCCTCACTGCCGTCTTGT	61.50689655	18218	26680	26714	34	TTTGTTGACTATCATCATCTAACCAATCTTCTTCT	58.57428571	20	59	7	66	11
8605	26642	26670	28	TGTCTGATTGTCCTCACTGCCGTCTTGTT	61.50689655	18224	26686	26720	34	GACTATCATCATCTAACCAATCTTCTTCTTGCTCT	60.91714286	20	55	11	66	16
8669	26852	26880	28	CTCATCTGGAGGGTAGAAAGAACAATACA	58.67931034	18255	26896	26930	34	TAAACTCACCAGACTCATCAAATAAGTAGTATGTA	58.57428571	20	57	10	67	16
8604	26641	26669	28	TTGTCTGATTGTCCTCACTGCCGTCTTGT	61.50689655	18223	26685	26719	34	TGACTATCATCATCTAACCAATCTTCTTCTTGCTC	60.91714286	20	59	9	68	16
8602	26639	26667	28	AGTTGTCTGATTGTCCTCACTGCCGTCTT	61.50689655	18225	26687	26721	34	ACTATCATCATCTAACCAATCTTCTTCTTGCTCTT	59.74571429	20	54	15	69	20
8608	26645	26673	28	CTGATTGTCCTCACTGCCGTCTTGTTGAC	62.92068966	18227	26689	26723	34	TATCATCATCTAACCAATCTTCTTCTTGCTCTTCT	59.74571429	20	41	29	70	16
8670	26853	26881	28	TCATCTGGAGGGTAGAAAGAACAATACAT	57.26551724	18259	26900	26934	34	CTCACCAGACTCATCAAATAAGTAGTATGTAGCCA	62.08857143	20	64	7	71	19
8670	26853	26881	28	TCATCTGGAGGGTAGAAAGAACAATACAT	57.26551724	18260	26901	26935	34	TCACCAGACTCATCAAATAAGTAGTATGTAGCCAT	60.91714286	20	64	7	71	20
8607	26644	26672	28	TCTGATTGTCCTCACTGCCGTCTTGTTGA	61.50689655	18226	26688	26722	34	CTATCATCATCTAACCAATCTTCTTCTTGCTCTTC	60.91714286	20	46	26	72	16
8609	26646	26674	28	TGATTGTCCTCACTGCCGTCTTGTTGACC	62.92068966	18228	26690	26724	34	ATCATCATCTAACCAATCTTCTTCTTGCTCTTCTT	59.74571429	20	37	35	72	16
8671	26854	26882	28	CATCTGGAGGGTAGAAAGAACAATACATA	57.26551724	18259	26900	26934	34	CTCACCAGACTCATCAAATAAGTAGTATGTAGCCA	62.08857143	20	65	7	72	18
8670	26853	26881	28	TCATCTGGAGGGTAGAAAGAACAATACAT	57.26551724	18258	26899	26933	34	ACTCACCAGACTCATCAAATAAGTAGTATGTAGCC	62.08857143	20	64	9	73	18
8604	26641	26669	28	TTGTCTGATTGTCCTCACTGCCGTCTTGT	61.50689655	18225	26687	26721	34	ACTATCATCATCTAACCAATCTTCTTCTTGCTCTT	59.74571429	20	59	15	74	18
8670	26853	26881	28	TCATCTGGAGGGTAGAAAGAACAATACAT	57.26551724	18256	26897	26931	34	AAACTCACCAGACTCATCAAATAAGTAGTATGTAG	59.74571429	20	64	10	74	16
8671	26854	26882	28	CATCTGGAGGGTAGAAAGAACAATACATA	57.26551724	18257	26898	26932	34	AACTCACCAGACTCATCAAATAAGTAGTATGTAGC	60.91714286	20	65	9	74	16
8607	26644	26672	28	TCTGATTGTCCTCACTGCCGTCTTGTTGA	61.50689655	18227	26689	26723	34	TATCATCATCTAACCAATCTTCTTCTTGCTCTTCT	59.74571429	20	46	29	75	17
8671	26854	26882	28	CATCTGGAGGGTAGAAAGAACAATACATA	57.26551724	18255	26896	26930	34	TAAACTCACCAGACTCATCAAATAAGTAGTATGTA	58.57428571	20	65	10	75	14
8529	25113	25141	28	CCAGCAAGTGAGATGGTTTCAATAAAATG	57.26551724	18176	25145	25179	34	TTCAGGTGTTTTAGAAGAAGAAGTAAGATAACCAT	58.57428571	20	56	26	82	4
8600	26637	26665	28	GTAGTTGTCTGATTGTCCTCACTGCCGTC	62.92068966	18227	26689	26723	34	TATCATCATCTAACCAATCTTCTTCTTGCTCTTCT	59.74571429	20	54	29	83	24
7154	3073	3101	28	AAACAGTCTGAAAGAAGCAATGAAGTAGC	57.26551724	17503	3108	3142	34	ACATCAAGCCTACAAGACAAGCCATTGCGATAGCA	64.43142857	20	83	2	85	7
8604	26641	26669	28	TTGTCTGATTGTCCTCACTGCCGTCTTGT	61.50689655	18226	26688	26722	34	CTATCATCATCTAACCAATCTTCTTCTTGCTCTTC	60.91714286	20	59	26	85	19
7154	3073	3101	28	AAACAGTCTGAAAGAAGCAATGAAGTAGC	57.26551724	17498	3103	3137	34	GAGCCACATCAAGCCTACAAGACAAGCCATTGCGA	66.77428571	20	83	3	86	2
7154	3073	3101	28	AAACAGTCTGAAAGAAGCAATGAAGTAGC	57.26551724	17500	3105	3139	34	GCCACATCAAGCCTACAAGACAAGCCATTGCGATA	65.60285714	20	83	3	86	4
7154	3073	3101	28	AAACAGTCTGAAAGAAGCAATGAAGTAGC	57.26551724	17501	3106	3140	34	CCACATCAAGCCTACAAGACAAGCCATTGCGATAG	65.60285714	20	83	3	86	5
7154	3073	3101	28	AAACAGTCTGAAAGAAGCAATGAAGTAGC	57.26551724	17502	3107	3141	34	CACATCAAGCCTACAAGACAAGCCATTGCGATAGC	65.60285714	20	83	3	86	6
7231	4117	4145	28	TTCCAGCAAAGCCAAAGCCTCATTATTAT	57.26551724	17550	4166	4200	34	GCAAGAAGTAGACTAAAGCATAAAGATAGAGAAAA	58.57428571	20	53	33	86	21
8601	26638	26666	28	TAGTTGTCTGATTGTCCTCACTGCCGTCT	61.50689655	18228	26690	26724	34	ATCATCATCTAACCAATCTTCTTCTTGCTCTTCTT	59.74571429	20	53	35	88	24
8600	26637	26665	28	GTAGTTGTCTGATTGTCCTCACTGCCGTC	62.92068966	18228	26690	26724	34	ATCATCATCTAACCAATCTTCTTCTTGCTCTTCTT	59.74571429	20	54	35	89	25
8609	26646	26674	28	TGATTGTCCTCACTGCCGTCTTGTTGACC	62.92068966	18231	26693	26727	34	ATCATCTAACCAATCTTCTTCTTGCTCTTCTTCAG	60.91714286	20	37	52	89	19
8530	25114	25142	28	CAGCAAGTGAGATGGTTTCAATAAAATGT	55.85172414	18177	25146	25180	34	TCAGGTGTTTTAGAAGAAGAAGTAAGATAACCATT	58.57428571	20	62	28	90	4
8603	26640	26668	28	GTTGTCTGATTGTCCTCACTGCCGTCTTG	62.92068966	18227	26689	26723	34	TATCATCATCTAACCAATCTTCTTCTTGCTCTTCT	59.74571429	20	61	29	90	21
8608	26645	26673	28	CTGATTGTCCTCACTGCCGTCTTGTTGAC	62.92068966	18230	26692	26726	34	CATCATCTAACCAATCTTCTTCTTGCTCTTCTTCA	60.91714286	20	41	50	91	19
7152	3071	3099	28	GCAAACAGTCTGAAAGAAGCAATGAAGTA	57.26551724	17495	3100	3134	34	GCTGAGCCACATCAAGCCTACAAGACAAGCCATTG	66.77428571	20	90	3	93	1
7153	3072	3100	28	CAAACAGTCTGAAAGAAGCAATGAAGTAG	57.26551724	17503	3108	3142	34	ACATCAAGCCTACAAGACAAGCCATTGCGATAGCA	64.43142857	20	91	2	93	8
7233	4119	4147	28	CCAGCAAAGCCAAAGCCTCATTATTATTC	58.67931034	17550	4166	4200	34	GCAAGAAGTAGACTAAAGCATAAAGATAGAGAAAA	58.57428571	20	60	33	93	19
7618	9323	9351	28	TCACTTTGACAACCTTAGAAACTACAGAT	55.85172414	17728	9374	9408	34	CAACAAAATCATCAAGTAATAAATCAATAACAGAA	55.06	20	21	72	93	23
7153	3072	3100	28	CAAACAGTCTGAAAGAAGCAATGAAGTAG	57.26551724	17497	3102	3136	34	TGAGCCACATCAAGCCTACAAGACAAGCCATTGCG	66.77428571	20	91	3	94	2
7153	3072	3100	28	CAAACAGTCTGAAAGAAGCAATGAAGTAG	57.26551724	17498	3103	3137	34	GAGCCACATCAAGCCTACAAGACAAGCCATTGCGA	66.77428571	20	91	3	94	3
7153	3072	3100	28	CAAACAGTCTGAAAGAAGCAATGAAGTAG	57.26551724	17499	3104	3138	34	AGCCACATCAAGCCTACAAGACAAGCCATTGCGAT	65.60285714	20	91	3	94	4
7153	3072	3100	28	CAAACAGTCTGAAAGAAGCAATGAAGTAG	57.26551724	17501	3106	3140	34	CCACATCAAGCCTACAAGACAAGCCATTGCGATAG	65.60285714	20	91	3	94	6
7153	3072	3100	28	CAAACAGTCTGAAAGAAGCAATGAAGTAG	57.26551724	17502	3107	3141	34	CACATCAAGCCTACAAGACAAGCCATTGCGATAGC	65.60285714	20	91	3	94	7
7233	4119	4147	28	CCAGCAAAGCCAAAGCCTCATTATTATTC	58.67931034	17551	4167	4201	34	CAAGAAGTAGACTAAAGCATAAAGATAGAGAAAAG	58.57428571	20	60	38	98	20
7232	4118	4146	28	TCCAGCAAAGCCAAAGCCTCATTATTATT	57.26551724	17551	4167	4201	34	CAAGAAGTAGACTAAAGCATAAAGATAGAGAAAAG	58.57428571	20	61	38	99	21
7619	9324	9352	28	CACTTTGACAACCTTAGAAACTACAGATA	55.85172414	17730	9376	9410	34	ACAAAATCATCAAGTAATAAATCAATAACAGAACA	55.06	20	25	77	102	24
7233	4119	4147	28	CCAGCAAAGCCAAAGCCTCATTATTATTC	58.67931034	17554	4170	4204	34	GAAGTAGACTAAAGCATAAAGATAGAGAAAAGGGG	60.91714286	20	60	45	105	23
8604	26641	26669	28	TTGTCTGATTGTCCTCACTGCCGTCTTGT	61.50689655	18229	26691	26725	34	TCATCATCTAACCAATCTTCTTCTTGCTCTTCTTC	60.91714286	20	59	46	105	22
7232	4118	4146	28	TCCAGCAAAGCCAAAGCCTCATTATTATT	57.26551724	17554	4170	4204	34	GAAGTAGACTAAAGCATAAAGATAGAGAAAAGGGG	60.91714286	20	61	45	106	24
8605	26642	26670	28	TGTCTGATTGTCCTCACTGCCGTCTTGTT	61.50689655	18231	26693	26727	34	ATCATCTAACCAATCTTCTTCTTGCTCTTCTTCAG	60.91714286	20	55	52	107	23
7229	4115	4143	28	ATTTCCAGCAAAGCCAAAGCCTCATTATT	57.26551724	17550	4166	4200	34	GCAAGAAGTAGACTAAAGCATAAAGATAGAGAAAA	58.57428571	20	76	33	109	23
7208	4056	4084	28	ATTAGTATGCCAGCAAAGAAAATAGTTGG	55.85172414	17532	4109	4143	34	AACGGCATTTCCAGCAAAGCCAAAGCCTCATTATT	63.26	20	89	24	113	25
7209	4065	4093	28	CCAGCAAAGAAAATAGTTGGCATCATAAA	55.85172414	17534	4111	4145	34	CGGCATTTCCAGCAAAGCCAAAGCCTCATTATTAT	63.26	20	91	24	115	18
7210	4066	4094	28	CAGCAAAGAAAATAGTTGGCATCATAAAG	55.85172414	17536	4113	4147	34	GCATTTCCAGCAAAGCCAAAGCCTCATTATTATTC	62.08857143	20	79	36	115	19
7681	10221	10249	28	TTCACCCTGTTGTCCATCAAAGTGTCCCT	61.50689655	17770	10274	10308	34	TTTCTAAACTCTGAAGTCTTGTAAAAGTGTTCCAG	59.74571429	20	96	19	115	25
7209	4065	4093	28	CCAGCAAAGAAAATAGTTGGCATCATAAA	55.85172414	17535	4112	4146	34	GGCATTTCCAGCAAAGCCAAAGCCTCATTATTATT	62.08857143	20	91	34	125	19
8531	25116	25144	28	GCAAGTGAGATGGTTTCAATAAAATGTTC	55.85172414	18178	25147	25181	34	CAGGTGTTTTAGAAGAAGAAGTAAGATAACCATTA	58.57428571	20	99	26	125	3
7245	4183	4211	28	GCATAAAGATAGAGAAAAGGGGCTTCAAG	58.67931034	17558	4213	4247	34	CCAGCAGCAACGAGCAAAAGGTGTGAGTAAACTGT	65.60285714	20	135	3	138	2
7244	4182	4210	28	AGCATAAAGATAGAGAAAAGGGGCTTCAA	57.26551724	17557	4212	4246	34	GCCAGCAGCAACGAGCAAAAGGTGTGAGTAAACTG	66.77428571	20	138	1	139	2
7244	4182	4210	28	AGCATAAAGATAGAGAAAAGGGGCTTCAA	57.26551724	17560	4215	4249	34	AGCAGCAACGAGCAAAAGGTGTGAGTAAACTGTTA	63.26	20	138	3	141	5
6783	463	491	28	GCTGTTTCTTCTGTCTCTGCGGTAAGGCT	62.92068966	17340	495	529	34	GTTTCATCAGCCTTCTTCTTTTTGTCCTTTTTAGG	60.91714286	20	109	98	207	4
6783	463	491	28	GCTGTTTCTTCTGTCTCTGCGGTAAGGCT	62.92068966	17339	494	528	34	AGTTTCATCAGCCTTCTTCTTTTTGTCCTTTTTAG	59.74571429	20	109	104	213	3
6779	459	487	28	GTTTGCTGTTTCTTCTGTCTCTGCGGTAA	60.09310345	17334	489	523	34	GCTTGAGTTTCATCAGCCTTCTTCTTTTTGTCCTT	62.08857143	20	175	40	215	2
6782	462	490	28	TGCTGTTTCTTCTGTCTCTGCGGTAAGGC	62.92068966	17338	493	527	34	GAGTTTCATCAGCCTTCTTCTTTTTGTCCTTTTTA	59.74571429	20	117	101	218	3
6781	461	489	28	TTGCTGTTTCTTCTGTCTCTGCGGTAAGG	61.50689655	17337	492	526	34	TGAGTTTCATCAGCCTTCTTCTTTTTGTCCTTTTT	59.74571429	20	132	89	221	3
6779	459	487	28	GTTTGCTGTTTCTTCTGTCTCTGCGGTAA	60.09310345	17335	490	524	34	CTTGAGTTTCATCAGCCTTCTTCTTTTTGTCCTTT	60.91714286	20	175	47	222	3
6778	458	486	28	AGTTTGCTGTTTCTTCTGTCTCTGCGGTA	60.09310345	17335	490	524	34	CTTGAGTTTCATCAGCCTTCTTCTTTTTGTCCTTT	60.91714286	20	176	47	223	4
6781	461	489	28	TTGCTGTTTCTTCTGTCTCTGCGGTAAGG	61.50689655	17338	493	527	34	GAGTTTCATCAGCCTTCTTCTTTTTGTCCTTTTTA	59.74571429	20	132	101	233	4
6779	459	487	28	GTTTGCTGTTTCTTCTGTCTCTGCGGTAA	60.09310345	17336	491	525	34	TTGAGTTTCATCAGCCTTCTTCTTTTTGTCCTTTT	59.74571429	20	175	62	237	4
6793	473	501	28	CTGTCTCTGCGGTAAGGCTTGAGTTTCAT	61.50689655	17362	526	560	34	TAGGCTCTGTTGGTGGGAATGTTTTGTATGCGTCA	64.43142857	20	12	225	237	25
6778	458	486	28	AGTTTGCTGTTTCTTCTGTCTCTGCGGTA	60.09310345	17336	491	525	34	TTGAGTTTCATCAGCCTTCTTCTTTTTGTCCTTTT	59.74571429	20	176	62	238	5
6780	460	488	28	TTTGCTGTTTCTTCTGTCTCTGCGGTAAG	60.09310345	17337	492	526	34	TGAGTTTCATCAGCCTTCTTCTTTTTGTCCTTTTT	59.74571429	20	155	89	244	4
6782	462	490	28	TGCTGTTTCTTCTGTCTCTGCGGTAAGGC	62.92068966	17348	512	546	34	CTTTTTGTCCTTTTTAGGCTCTGTTGGTGGGAATG	63.26	20	117	131	248	22
6780	460	488	28	TTTGCTGTTTCTTCTGTCTCTGCGGTAAG	60.09310345	17339	494	528	34	AGTTTCATCAGCCTTCTTCTTTTTGTCCTTTTTAG	59.74571429	20	155	104	259	6
6777	457	485	28	CAGTTTGCTGTTTCTTCTGTCTCTGCGGT	61.50689655	17337	492	526	34	TGAGTTTCATCAGCCTTCTTCTTTTTGTCCTTTTT	59.74571429	20	183	89	272	7
6779	459	487	28	GTTTGCTGTTTCTTCTGTCTCTGCGGTAA	60.09310345	17339	494	528	34	AGTTTCATCAGCCTTCTTCTTTTTGTCCTTTTTAG	59.74571429	20	175	104	279	7
6778	458	486	28	AGTTTGCTGTTTCTTCTGTCTCTGCGGTA	60.09310345	17339	494	528	34	AGTTTCATCAGCCTTCTTCTTTTTGTCCTTTTTAG	59.74571429	20	176	104	280	8
6777	457	485	28	CAGTTTGCTGTTTCTTCTGTCTCTGCGGT	61.50689655	17338	493	527	34	GAGTTTCATCAGCCTTCTTCTTTTTGTCCTTTTTA	59.74571429	20	183	101	284	8
6799	490	518	28	CTTGAGTTTCATCAGCCTTCTTCTTTTTG	57.26551724	17364	528	562	34	GGCTCTGTTGGTGGGAATGTTTTGTATGCGTCAAT	64.43142857	20	81	215	296	10
6800	491	519	28	TTGAGTTTCATCAGCCTTCTTCTTTTTGT	55.85172414	17365	529	563	34	GCTCTGTTGGTGGGAATGTTTTGTATGCGTCAATA	63.26	20	83	214	297	10
6800	491	519	28	TTGAGTTTCATCAGCCTTCTTCTTTTTGT	55.85172414	17364	528	562	34	GGCTCTGTTGGTGGGAATGTTTTGTATGCGTCAAT	64.43142857	20	83	215	298	9
6798	489	517	28	GCTTGAGTTTCATCAGCCTTCTTCTTTTT	57.26551724	17363	527	561	34	AGGCTCTGTTGGTGGGAATGTTTTGTATGCGTCAA	64.43142857	20	80	225	305	10
6800	491	519	28	TTGAGTTTCATCAGCCTTCTTCTTTTTGT	55.85172414	17363	527	561	34	AGGCTCTGTTGGTGGGAATGTTTTGTATGCGTCAA	64.43142857	20	83	225	308	8
8846	28423	28451	28	AGGCAATAGTGCGACCACCCTTACGAAGA	62.92068966	19274	28469	28504	35	TTCATTATGGTATTCGGCAAGACTATGCTCAGGTCC	64.44444444	20	2	2	4	18
8846	28423	28451	28	AGGCAATAGTGCGACCACCCTTACGAAGA	62.92068966	19278	28473	28508	35	TTATGGTATTCGGCAAGACTATGCTCAGGTCCTACT	64.44444444	20	2	3	5	22
8847	28424	28452	28	GGCAATAGTGCGACCACCCTTACGAAGAA	62.92068966	19277	28472	28507	35	ATTATGGTATTCGGCAAGACTATGCTCAGGTCCTAC	64.44444444	20	2	3	5	20
8849	28426	28454	28	CAATAGTGCGACCACCCTTACGAAGAATG	61.50689655	19274	28469	28504	35	TTCATTATGGTATTCGGCAAGACTATGCTCAGGTCC	64.44444444	20	3	2	5	15
8850	28427	28455	28	AATAGTGCGACCACCCTTACGAAGAATGG	61.50689655	19271	28466	28501	35	AGATTCATTATGGTATTCGGCAAGACTATGCTCAGG	63.30555556	20	3	2	5	11
8849	28426	28454	28	CAATAGTGCGACCACCCTTACGAAGAATG	61.50689655	19263	28458	28493	35	TTCAAGCCAGATTCATTATGGTATTCGGCAAGACTA	62.16666667	20	3	3	6	4
8846	28423	28451	28	AGGCAATAGTGCGACCACCCTTACGAAGA	62.92068966	19281	28476	28511	35	TGGTATTCGGCAAGACTATGCTCAGGTCCTACTTCT	65.58333333	20	2	5	7	25
7297	4548	4576	28	AGCACTGGCTCAGAGTCGTCTTCATCAAA	61.50689655	18614	4597	4632	35	AACAACAGCCCTTGAGACAACTACAGCAACTGGTCA	65.58333333	20	8	2	10	21
7297	4548	4576	28	AGCACTGGCTCAGAGTCGTCTTCATCAAA	61.50689655	18615	4598	4633	35	ACAACAGCCCTTGAGACAACTACAGCAACTGGTCAT	65.58333333	20	8	2	10	22
7297	4548	4576	28	AGCACTGGCTCAGAGTCGTCTTCATCAAA	61.50689655	18616	4599	4634	35	CAACAGCCCTTGAGACAACTACAGCAACTGGTCATA	65.58333333	20	8	2	10	23
7298	4549	4577	28	GCACTGGCTCAGAGTCGTCTTCATCAAAT	61.50689655	18617	4600	4635	35	AACAGCCCTTGAGACAACTACAGCAACTGGTCATAC	65.58333333	20	7	3	10	23
7298	4549	4577	28	GCACTGGCTCAGAGTCGTCTTCATCAAAT	61.50689655	18619	4602	4637	35	CAGCCCTTGAGACAACTACAGCAACTGGTCATACAG	66.72222222	20	7	3	10	25
7096	2846	2874	28	TAATAAGAAAGCGTTCGTGATGTAGCAAC	57.26551724	18540	2877	2912	35	TGATTTCTTTAGGCAGGTCCTTGATGTCACAGCGTC	65.58333333	20	0	11	11	3
7096	2846	2874	28	TAATAAGAAAGCGTTCGTGATGTAGCAAC	57.26551724	18542	2879	2914	35	ATTTCTTTAGGCAGGTCCTTGATGTCACAGCGTCCT	65.58333333	20	0	11	11	5
7097	2847	2875	28	AATAAGAAAGCGTTCGTGATGTAGCAACA	57.26551724	18540	2877	2912	35	TGATTTCTTTAGGCAGGTCCTTGATGTCACAGCGTC	65.58333333	20	0	11	11	2
7097	2847	2875	28	AATAAGAAAGCGTTCGTGATGTAGCAACA	57.26551724	18541	2878	2913	35	GATTTCTTTAGGCAGGTCCTTGATGTCACAGCGTCC	66.72222222	20	0	11	11	3
7097	2847	2875	28	AATAAGAAAGCGTTCGTGATGTAGCAACA	57.26551724	18542	2879	2914	35	ATTTCTTTAGGCAGGTCCTTGATGTCACAGCGTCCT	65.58333333	20	0	11	11	4
7098	2848	2876	28	ATAAGAAAGCGTTCGTGATGTAGCAACAG	58.67931034	18541	2878	2913	35	GATTTCTTTAGGCAGGTCCTTGATGTCACAGCGTCC	66.72222222	20	0	11	11	2
7098	2848	2876	28	ATAAGAAAGCGTTCGTGATGTAGCAACAG	58.67931034	18542	2879	2914	35	ATTTCTTTAGGCAGGTCCTTGATGTCACAGCGTCCT	65.58333333	20	0	11	11	3
7297	4548	4576	28	AGCACTGGCTCAGAGTCGTCTTCATCAAA	61.50689655	18617	4600	4635	35	AACAGCCCTTGAGACAACTACAGCAACTGGTCATAC	65.58333333	20	8	3	11	24
7297	4548	4576	28	AGCACTGGCTCAGAGTCGTCTTCATCAAA	61.50689655	18618	4601	4636	35	ACAGCCCTTGAGACAACTACAGCAACTGGTCATACA	65.58333333	20	8	3	11	25
8846	28423	28451	28	AGGCAATAGTGCGACCACCCTTACGAAGA	62.92068966	19260	28455	28490	35	GTTTTCAAGCCAGATTCATTATGGTATTCGGCAAGA	62.16666667	20	2	9	11	4
7095	2845	2873	28	GTAATAAGAAAGCGTTCGTGATGTAGCAA	57.26551724	18542	2879	2914	35	ATTTCTTTAGGCAGGTCCTTGATGTCACAGCGTCCT	65.58333333	20	1	11	12	6
7093	2843	2871	28	TTGTAATAAGAAAGCGTTCGTGATGTAGC	57.26551724	18540	2877	2912	35	TGATTTCTTTAGGCAGGTCCTTGATGTCACAGCGTC	65.58333333	20	2	11	13	6
7094	2844	2872	28	TGTAATAAGAAAGCGTTCGTGATGTAGCA	57.26551724	18541	2878	2913	35	GATTTCTTTAGGCAGGTCCTTGATGTCACAGCGTCC	66.72222222	20	2	11	13	6
7094	2844	2872	28	TGTAATAAGAAAGCGTTCGTGATGTAGCA	57.26551724	18542	2879	2914	35	ATTTCTTTAGGCAGGTCCTTGATGTCACAGCGTCCT	65.58333333	20	2	11	13	7
8846	28423	28451	28	AGGCAATAGTGCGACCACCCTTACGAAGA	62.92068966	19259	28454	28489	35	GGTTTTCAAGCCAGATTCATTATGGTATTCGGCAAG	63.30555556	20	2	11	13	3
7134	2884	2912	28	TTTAGGCAGGTCCTTGATGTCACAGCGTC	62.92068966	18544	2915	2950	35	AGATGGTGTCCAGCAATACGAAGATGTCCACGAAGG	66.72222222	20	14	1	15	3
7134	2884	2912	28	TTTAGGCAGGTCCTTGATGTCACAGCGTC	62.92068966	18545	2916	2951	35	GATGGTGTCCAGCAATACGAAGATGTCCACGAAGGA	66.72222222	20	14	1	15	4
7135	2885	2913	28	TTAGGCAGGTCCTTGATGTCACAGCGTCC	64.33448276	18546	2917	2952	35	ATGGTGTCCAGCAATACGAAGATGTCCACGAAGGAT	65.58333333	20	15	1	16	4
7092	2842	2870	28	TTTGTAATAAGAAAGCGTTCGTGATGTAG	55.85172414	18540	2877	2912	35	TGATTTCTTTAGGCAGGTCCTTGATGTCACAGCGTC	65.58333333	20	7	11	18	7
7092	2842	2870	28	TTTGTAATAAGAAAGCGTTCGTGATGTAG	55.85172414	18542	2879	2914	35	ATTTCTTTAGGCAGGTCCTTGATGTCACAGCGTCCT	65.58333333	20	7	11	18	9
8700	26947	26975	28	CTAAATCAATGCCCAGTGGTGTAAGTAAT	57.26551724	19208	26996	27031	35	TTTTATGACAGCATCTGCCACAACACAGGCGAACTC	65.58333333	20	7	16	23	21
8700	26947	26975	28	CTAAATCAATGCCCAGTGGTGTAAGTAAT	57.26551724	19209	26997	27032	35	TTTATGACAGCATCTGCCACAACACAGGCGAACTCA	65.58333333	20	7	16	23	22
7133	2883	2911	28	CTTTAGGCAGGTCCTTGATGTCACAGCGT	62.92068966	18546	2917	2952	35	ATGGTGTCCAGCAATACGAAGATGTCCACGAAGGAT	65.58333333	20	23	1	24	6
7948	15753	15781	28	ATAAGAATCTACAACAGGAACTCCACTAC	57.26551724	18875	15797	15832	35	TGAAATCACCGAAATCATACCAGTTACCATTGAGAT	61.02777778	20	20	4	24	16
8611	26648	26676	28	ATTGTCCTCACTGCCGTCTTGTTGACCAA	61.50689655	19161	26683	26718	35	GTTGACTATCATCATCTAACCAATCTTCTTCTTGCT	61.02777778	20	15	9	24	7
8699	26946	26974	28	TCTAAATCAATGCCCAGTGGTGTAAGTAA	57.26551724	19208	26996	27031	35	TTTTATGACAGCATCTGCCACAACACAGGCGAACTC	65.58333333	20	8	16	24	22
8699	26946	26974	28	TCTAAATCAATGCCCAGTGGTGTAAGTAA	57.26551724	19209	26997	27032	35	TTTATGACAGCATCTGCCACAACACAGGCGAACTCA	65.58333333	20	8	16	24	23
8851	28437	28465	28	CCACCCTTACGAAGAATGGTTTTCAAGCC	61.50689655	19276	28471	28506	35	CATTATGGTATTCGGCAAGACTATGCTCAGGTCCTA	64.44444444	20	22	2	24	6
8851	28437	28465	28	CCACCCTTACGAAGAATGGTTTTCAAGCC	61.50689655	19277	28472	28507	35	ATTATGGTATTCGGCAAGACTATGCTCAGGTCCTAC	64.44444444	20	22	3	25	7
7128	2878	2906	28	GATTTCTTTAGGCAGGTCCTTGATGTCAC	60.09310345	18543	2914	2949	35	TAGATGGTGTCCAGCAATACGAAGATGTCCACGAAG	65.58333333	20	25	1	26	8
7128	2878	2906	28	GATTTCTTTAGGCAGGTCCTTGATGTCAC	60.09310345	18544	2915	2950	35	AGATGGTGTCCAGCAATACGAAGATGTCCACGAAGG	66.72222222	20	25	1	26	9
7128	2878	2906	28	GATTTCTTTAGGCAGGTCCTTGATGTCAC	60.09310345	18545	2916	2951	35	GATGGTGTCCAGCAATACGAAGATGTCCACGAAGGA	66.72222222	20	25	1	26	10
7128	2878	2906	28	GATTTCTTTAGGCAGGTCCTTGATGTCAC	60.09310345	18546	2917	2952	35	ATGGTGTCCAGCAATACGAAGATGTCCACGAAGGAT	65.58333333	20	25	1	26	11
8610	26647	26675	28	GATTGTCCTCACTGCCGTCTTGTTGACCA	62.92068966	19155	26677	26712	35	CAGTTTGTTGACTATCATCATCTAACCAATCTTCTT	59.88888889	20	19	7	26	2
8610	26647	26675	28	GATTGTCCTCACTGCCGTCTTGTTGACCA	62.92068966	19159	26681	26716	35	TTGTTGACTATCATCATCTAACCAATCTTCTTCTTG	59.88888889	20	19	7	26	6
8700	26947	26975	28	CTAAATCAATGCCCAGTGGTGTAAGTAAT	57.26551724	19207	26995	27030	35	TTTTTATGACAGCATCTGCCACAACACAGGCGAACT	64.44444444	20	7	19	26	20
8699	26946	26974	28	TCTAAATCAATGCCCAGTGGTGTAAGTAA	57.26551724	19207	26995	27030	35	TTTTTATGACAGCATCTGCCACAACACAGGCGAACT	64.44444444	20	8	19	27	21
8851	28437	28465	28	CCACCCTTACGAAGAATGGTTTTCAAGCC	61.50689655	19281	28476	28511	35	TGGTATTCGGCAAGACTATGCTCAGGTCCTACTTCT	65.58333333	20	22	5	27	11
8852	28438	28466	28	CACCCTTACGAAGAATGGTTTTCAAGCCA	60.09310345	19273	28468	28503	35	ATTCATTATGGTATTCGGCAAGACTATGCTCAGGTC	63.30555556	20	25	2	27	2
7129	2879	2907	28	ATTTCTTTAGGCAGGTCCTTGATGTCACA	58.67931034	18544	2915	2950	35	AGATGGTGTCCAGCAATACGAAGATGTCCACGAAGG	66.72222222	20	27	1	28	8
8354	21628	21656	28	TACAACTATCGCCAGTAACTTCTATGTCA	57.26551724	19054	21681	21716	35	TCAACAACATCTTTAGTTTCTACATCTGAATCAACA	58.75	20	7	21	28	25
8610	26647	26675	28	GATTGTCCTCACTGCCGTCTTGTTGACCA	62.92068966	19162	26684	26719	35	TTGACTATCATCATCTAACCAATCTTCTTCTTGCTC	61.02777778	20	19	9	28	9
8696	26943	26971	28	TCATCTAAATCAATGCCCAGTGGTGTAAG	58.67931034	19208	26996	27031	35	TTTTATGACAGCATCTGCCACAACACAGGCGAACTC	65.58333333	20	12	16	28	25
8700	26947	26975	28	CTAAATCAATGCCCAGTGGTGTAAGTAAT	57.26551724	19206	26994	27029	35	GTTTTTATGACAGCATCTGCCACAACACAGGCGAAC	65.58333333	20	7	21	28	19
8852	28438	28466	28	CACCCTTACGAAGAATGGTTTTCAAGCCA	60.09310345	19277	28472	28507	35	ATTATGGTATTCGGCAAGACTATGCTCAGGTCCTAC	64.44444444	20	25	3	28	6
8852	28438	28466	28	CACCCTTACGAAGAATGGTTTTCAAGCCA	60.09310345	19278	28473	28508	35	TTATGGTATTCGGCAAGACTATGCTCAGGTCCTACT	64.44444444	20	25	3	28	7
7297	4548	4576	28	AGCACTGGCTCAGAGTCGTCTTCATCAAA	61.50689655	18612	4595	4630	35	AGAACAACAGCCCTTGAGACAACTACAGCAACTGGT	65.58333333	20	8	21	29	19
7297	4548	4576	28	AGCACTGGCTCAGAGTCGTCTTCATCAAA	61.50689655	18613	4596	4631	35	GAACAACAGCCCTTGAGACAACTACAGCAACTGGTC	66.72222222	20	8	21	29	20
8698	26945	26973	28	ATCTAAATCAATGCCCAGTGGTGTAAGTA	57.26551724	19207	26995	27030	35	TTTTTATGACAGCATCTGCCACAACACAGGCGAACT	64.44444444	20	10	19	29	22
8700	26947	26975	28	CTAAATCAATGCCCAGTGGTGTAAGTAAT	57.26551724	19205	26993	27028	35	AGTTTTTATGACAGCATCTGCCACAACACAGGCGAA	64.44444444	20	7	22	29	18
8852	28438	28466	28	CACCCTTACGAAGAATGGTTTTCAAGCCA	60.09310345	19280	28475	28510	35	ATGGTATTCGGCAAGACTATGCTCAGGTCCTACTTC	65.58333333	20	25	4	29	9
7130	2880	2908	28	TTTCTTTAGGCAGGTCCTTGATGTCACAG	60.09310345	18545	2916	2951	35	GATGGTGTCCAGCAATACGAAGATGTCCACGAAGGA	66.72222222	20	29	1	30	8
7132	2882	2910	28	TCTTTAGGCAGGTCCTTGATGTCACAGCG	62.92068966	18545	2916	2951	35	GATGGTGTCCAGCAATACGAAGATGTCCACGAAGGA	66.72222222	20	29	1	30	6
8220	19860	19888	28	GCTGAGGTGATAGAGGTTTGTGGTGGTTG	62.92068966	19001	19904	19939	35	ACCTGAGTTACTGAAGTCATTGAGAGCCTTTGCGAG	65.58333333	20	13	17	30	16
8355	21629	21657	28	ACAACTATCGCCAGTAACTTCTATGTCAG	58.67931034	19054	21681	21716	35	TCAACAACATCTTTAGTTTCTACATCTGAATCAACA	58.75	20	9	21	30	24
8355	21629	21657	28	ACAACTATCGCCAGTAACTTCTATGTCAG	58.67931034	19055	21682	21717	35	CAACAACATCTTTAGTTTCTACATCTGAATCAACAA	58.75	20	9	21	30	25
8697	26944	26972	28	CATCTAAATCAATGCCCAGTGGTGTAAGT	58.67931034	19207	26995	27030	35	TTTTTATGACAGCATCTGCCACAACACAGGCGAACT	64.44444444	20	11	19	30	23
8699	26946	26974	28	TCTAAATCAATGCCCAGTGGTGTAAGTAA	57.26551724	19205	26993	27028	35	AGTTTTTATGACAGCATCTGCCACAACACAGGCGAA	64.44444444	20	8	22	30	19
8852	28438	28466	28	CACCCTTACGAAGAATGGTTTTCAAGCCA	60.09310345	19282	28477	28512	35	GGTATTCGGCAAGACTATGCTCAGGTCCTACTTCTG	66.72222222	20	25	5	30	11
7131	2881	2909	28	TTCTTTAGGCAGGTCCTTGATGTCACAGC	61.50689655	18546	2917	2952	35	ATGGTGTCCAGCAATACGAAGATGTCCACGAAGGAT	65.58333333	20	30	1	31	8
8220	19860	19888	28	GCTGAGGTGATAGAGGTTTGTGGTGGTTG	62.92068966	19000	19903	19938	35	AACCTGAGTTACTGAAGTCATTGAGAGCCTTTGCGA	64.44444444	20	13	18	31	15
8610	26647	26675	28	GATTGTCCTCACTGCCGTCTTGTTGACCA	62.92068966	19163	26685	26720	35	TGACTATCATCATCTAACCAATCTTCTTCTTGCTCT	61.02777778	20	19	12	31	10
8700	26947	26975	28	CTAAATCAATGCCCAGTGGTGTAAGTAAT	57.26551724	19203	26991	27026	35	AAAGTTTTTATGACAGCATCTGCCACAACACAGGCG	64.44444444	20	7	24	31	16
8700	26947	26975	28	CTAAATCAATGCCCAGTGGTGTAAGTAAT	57.26551724	19204	26992	27027	35	AAGTTTTTATGACAGCATCTGCCACAACACAGGCGA	64.44444444	20	7	24	31	17
8853	28439	28467	28	ACCCTTACGAAGAATGGTTTTCAAGCCAG	60.09310345	19275	28470	28505	35	TCATTATGGTATTCGGCAAGACTATGCTCAGGTCCT	64.44444444	20	29	2	31	3
8853	28439	28467	28	ACCCTTACGAAGAATGGTTTTCAAGCCAG	60.09310345	19276	28471	28506	35	CATTATGGTATTCGGCAAGACTATGCTCAGGTCCTA	64.44444444	20	29	2	31	4
8220	19860	19888	28	GCTGAGGTGATAGAGGTTTGTGGTGGTTG	62.92068966	18997	19900	19935	35	CAGAACCTGAGTTACTGAAGTCATTGAGAGCCTTTG	64.44444444	20	13	19	32	12
8220	19860	19888	28	GCTGAGGTGATAGAGGTTTGTGGTGGTTG	62.92068966	18998	19901	19936	35	AGAACCTGAGTTACTGAAGTCATTGAGAGCCTTTGC	64.44444444	20	13	19	32	13
8220	19860	19888	28	GCTGAGGTGATAGAGGTTTGTGGTGGTTG	62.92068966	18999	19902	19937	35	GAACCTGAGTTACTGAAGTCATTGAGAGCCTTTGCG	65.58333333	20	13	19	32	14
8221	19861	19889	28	CTGAGGTGATAGAGGTTTGTGGTGGTTGG	62.92068966	19000	19903	19938	35	AACCTGAGTTACTGAAGTCATTGAGAGCCTTTGCGA	64.44444444	20	14	18	32	14
8672	26896	26924	28	TAAACTCACCAGACTCATCAAATAAGTAG	55.85172414	19199	26927	26962	35	TGTAGCCATACTCCACTCATCTAAATCAATGCCCAG	64.44444444	20	28	4	32	3
8697	26944	26972	28	CATCTAAATCAATGCCCAGTGGTGTAAGT	58.67931034	19206	26994	27029	35	GTTTTTATGACAGCATCTGCCACAACACAGGCGAAC	65.58333333	20	11	21	32	22
8698	26945	26973	28	ATCTAAATCAATGCCCAGTGGTGTAAGTA	57.26551724	19201	26989	27024	35	GCAAAGTTTTTATGACAGCATCTGCCACAACACAGG	64.44444444	20	10	22	32	16
8699	26946	26974	28	TCTAAATCAATGCCCAGTGGTGTAAGTAA	57.26551724	19204	26992	27027	35	AAGTTTTTATGACAGCATCTGCCACAACACAGGCGA	64.44444444	20	8	24	32	18
8221	19861	19889	28	CTGAGGTGATAGAGGTTTGTGGTGGTTGG	62.92068966	18997	19900	19935	35	CAGAACCTGAGTTACTGAAGTCATTGAGAGCCTTTG	64.44444444	20	14	19	33	11
8221	19861	19889	28	CTGAGGTGATAGAGGTTTGTGGTGGTTGG	62.92068966	18998	19901	19936	35	AGAACCTGAGTTACTGAAGTCATTGAGAGCCTTTGC	64.44444444	20	14	19	33	12
8221	19861	19889	28	CTGAGGTGATAGAGGTTTGTGGTGGTTGG	62.92068966	18999	19902	19937	35	GAACCTGAGTTACTGAAGTCATTGAGAGCCTTTGCG	65.58333333	20	14	19	33	13
8697	26944	26972	28	CATCTAAATCAATGCCCAGTGGTGTAAGT	58.67931034	19201	26989	27024	35	GCAAAGTTTTTATGACAGCATCTGCCACAACACAGG	64.44444444	20	11	22	33	17
8853	28439	28467	28	ACCCTTACGAAGAATGGTTTTCAAGCCAG	60.09310345	19279	28474	28509	35	TATGGTATTCGGCAAGACTATGCTCAGGTCCTACTT	64.44444444	20	29	4	33	7
7125	2875	2903	28	AGTGATTTCTTTAGGCAGGTCCTTGATGT	58.67931034	18544	2915	2950	35	AGATGGTGTCCAGCAATACGAAGATGTCCACGAAGG	66.72222222	20	33	1	34	12
7125	2875	2903	28	AGTGATTTCTTTAGGCAGGTCCTTGATGT	58.67931034	18546	2917	2952	35	ATGGTGTCCAGCAATACGAAGATGTCCACGAAGGAT	65.58333333	20	33	1	34	14
7126	2876	2904	28	GTGATTTCTTTAGGCAGGTCCTTGATGTC	60.09310345	18544	2915	2950	35	AGATGGTGTCCAGCAATACGAAGATGTCCACGAAGG	66.72222222	20	33	1	34	11
7126	2876	2904	28	GTGATTTCTTTAGGCAGGTCCTTGATGTC	60.09310345	18545	2916	2951	35	GATGGTGTCCAGCAATACGAAGATGTCCACGAAGGA	66.72222222	20	33	1	34	12
8610	26647	26675	28	GATTGTCCTCACTGCCGTCTTGTTGACCA	62.92068966	19164	26686	26721	35	GACTATCATCATCTAACCAATCTTCTTCTTGCTCTT	61.02777778	20	19	15	34	11
8695	26942	26970	28	CTCATCTAAATCAATGCCCAGTGGTGTAA	58.67931034	19201	26989	27024	35	GCAAAGTTTTTATGACAGCATCTGCCACAACACAGG	64.44444444	20	12	22	34	19
8695	26942	26970	28	CTCATCTAAATCAATGCCCAGTGGTGTAA	58.67931034	19205	26993	27028	35	AGTTTTTATGACAGCATCTGCCACAACACAGGCGAA	64.44444444	20	12	22	34	23
8696	26943	26971	28	TCATCTAAATCAATGCCCAGTGGTGTAAG	58.67931034	19201	26989	27024	35	GCAAAGTTTTTATGACAGCATCTGCCACAACACAGG	64.44444444	20	12	22	34	18
8696	26943	26971	28	TCATCTAAATCAATGCCCAGTGGTGTAAG	58.67931034	19205	26993	27028	35	AGTTTTTATGACAGCATCTGCCACAACACAGGCGAA	64.44444444	20	12	22	34	22
8698	26945	26973	28	ATCTAAATCAATGCCCAGTGGTGTAAGTA	57.26551724	19203	26991	27026	35	AAAGTTTTTATGACAGCATCTGCCACAACACAGGCG	64.44444444	20	10	24	34	18
8698	26945	26973	28	ATCTAAATCAATGCCCAGTGGTGTAAGTA	57.26551724	19204	26992	27027	35	AAGTTTTTATGACAGCATCTGCCACAACACAGGCGA	64.44444444	20	10	24	34	19
8853	28439	28467	28	ACCCTTACGAAGAATGGTTTTCAAGCCAG	60.09310345	19281	28476	28511	35	TGGTATTCGGCAAGACTATGCTCAGGTCCTACTTCT	65.58333333	20	29	5	34	9
8854	28440	28468	28	CCCTTACGAAGAATGGTTTTCAAGCCAGA	60.09310345	19281	28476	28511	35	TGGTATTCGGCAAGACTATGCTCAGGTCCTACTTCT	65.58333333	20	29	5	34	8
8855	28441	28469	28	CCTTACGAAGAATGGTTTTCAAGCCAGAT	58.67931034	19278	28473	28508	35	TTATGGTATTCGGCAAGACTATGCTCAGGTCCTACT	64.44444444	20	31	3	34	4
7127	2877	2905	28	TGATTTCTTTAGGCAGGTCCTTGATGTCA	58.67931034	18543	2914	2949	35	TAGATGGTGTCCAGCAATACGAAGATGTCCACGAAG	65.58333333	20	34	1	35	9
7127	2877	2905	28	TGATTTCTTTAGGCAGGTCCTTGATGTCA	58.67931034	18545	2916	2951	35	GATGGTGTCCAGCAATACGAAGATGTCCACGAAGGA	66.72222222	20	34	1	35	11
7127	2877	2905	28	TGATTTCTTTAGGCAGGTCCTTGATGTCA	58.67931034	18546	2917	2952	35	ATGGTGTCCAGCAATACGAAGATGTCCACGAAGGAT	65.58333333	20	34	1	35	12
8696	26943	26971	28	TCATCTAAATCAATGCCCAGTGGTGTAAG	58.67931034	19202	26990	27025	35	CAAAGTTTTTATGACAGCATCTGCCACAACACAGGC	64.44444444	20	12	23	35	19
8697	26944	26972	28	CATCTAAATCAATGCCCAGTGGTGTAAGT	58.67931034	19203	26991	27026	35	AAAGTTTTTATGACAGCATCTGCCACAACACAGGCG	64.44444444	20	11	24	35	19
8855	28441	28469	28	CCTTACGAAGAATGGTTTTCAAGCCAGAT	58.67931034	19281	28476	28511	35	TGGTATTCGGCAAGACTATGCTCAGGTCCTACTTCT	65.58333333	20	31	5	36	7
8855	28441	28469	28	CCTTACGAAGAATGGTTTTCAAGCCAGAT	58.67931034	19282	28477	28512	35	GGTATTCGGCAAGACTATGCTCAGGTCCTACTTCTG	66.72222222	20	31	5	36	8
8673	26897	26925	28	AAACTCACCAGACTCATCAAATAAGTAGT	55.85172414	19198	26926	26961	35	ATGTAGCCATACTCCACTCATCTAAATCAATGCCCA	63.30555556	20	33	4	37	1
8758	27734	27762	28	AAACTTCTCTTCAAGCCAATCAAGGACGG	60.09310345	19225	27783	27818	35	GTGCCAAAGATGTTAGTTAGCCACTGCGAAGTCAAC	65.58333333	20	36	1	37	21
8760	27736	27764	28	ACTTCTCTTCAAGCCAATCAAGGACGGGT	61.50689655	19225	27783	27818	35	GTGCCAAAGATGTTAGTTAGCCACTGCGAAGTCAAC	65.58333333	20	36	1	37	19
8694	26941	26969	28	ACTCATCTAAATCAATGCCCAGTGGTGTA	58.67931034	19206	26994	27029	35	GTTTTTATGACAGCATCTGCCACAACACAGGCGAAC	65.58333333	20	18	21	39	25
7124	2874	2902	28	CAGTGATTTCTTTAGGCAGGTCCTTGATG	60.09310345	18543	2914	2949	35	TAGATGGTGTCCAGCAATACGAAGATGTCCACGAAG	65.58333333	20	39	1	40	12
7124	2874	2902	28	CAGTGATTTCTTTAGGCAGGTCCTTGATG	60.09310345	18546	2917	2952	35	ATGGTGTCCAGCAATACGAAGATGTCCACGAAGGAT	65.58333333	20	39	1	40	15
8674	26898	26926	28	AACTCACCAGACTCATCAAATAAGTAGTA	55.85172414	19199	26927	26962	35	TGTAGCCATACTCCACTCATCTAAATCAATGCCCAG	64.44444444	20	36	4	40	1
8675	26899	26927	28	ACTCACCAGACTCATCAAATAAGTAGTAT	55.85172414	19200	26928	26963	35	GTAGCCATACTCCACTCATCTAAATCAATGCCCAGT	64.44444444	20	34	6	40	1
7447	6576	6604	28	GGTGTAATGTCAAGAATCTCAAGTGTCTG	58.67931034	18669	6615	6650	35	ACAGCATCAGTAGTGTCAGCAATGTCTCTGCCAAAT	64.44444444	20	28	13	41	11
8694	26941	26969	28	ACTCATCTAAATCAATGCCCAGTGGTGTA	58.67931034	19202	26990	27025	35	CAAAGTTTTTATGACAGCATCTGCCACAACACAGGC	64.44444444	20	18	23	41	21
7112	2862	2890	28	GTGATGTAGCAACAGTGATTTCTTTAGGC	58.67931034	18543	2914	2949	35	TAGATGGTGTCCAGCAATACGAAGATGTCCACGAAG	65.58333333	20	41	1	42	24
7123	2873	2901	28	ACAGTGATTTCTTTAGGCAGGTCCTTGAT	58.67931034	18544	2915	2950	35	AGATGGTGTCCAGCAATACGAAGATGTCCACGAAGG	66.72222222	20	41	1	42	14
7123	2873	2901	28	ACAGTGATTTCTTTAGGCAGGTCCTTGAT	58.67931034	18545	2916	2951	35	GATGGTGTCCAGCAATACGAAGATGTCCACGAAGGA	66.72222222	20	41	1	42	15
7123	2873	2901	28	ACAGTGATTTCTTTAGGCAGGTCCTTGAT	58.67931034	18546	2917	2952	35	ATGGTGTCCAGCAATACGAAGATGTCCACGAAGGAT	65.58333333	20	41	1	42	16
8694	26941	26969	28	ACTCATCTAAATCAATGCCCAGTGGTGTA	58.67931034	19204	26992	27027	35	AAGTTTTTATGACAGCATCTGCCACAACACAGGCGA	64.44444444	20	18	24	42	23
8077	18177	18205	28	CTAAACTCCTGTGTAGAAACTAAGTAATC	55.85172414	18934	18214	18249	35	CAAGAGTCAGTCTAAAGTAGCGGTTGAGTAAACAAA	62.16666667	20	43	0	43	9
8856	28442	28470	28	CTTACGAAGAATGGTTTTCAAGCCAGATT	57.26551724	19278	28473	28508	35	TTATGGTATTCGGCAAGACTATGCTCAGGTCCTACT	64.44444444	20	40	3	43	3
8077	18177	18205	28	CTAAACTCCTGTGTAGAAACTAAGTAATC	55.85172414	18933	18213	18248	35	CCAAGAGTCAGTCTAAAGTAGCGGTTGAGTAAACAA	63.30555556	20	43	1	44	8
8223	19863	19891	28	GAGGTGATAGAGGTTTGTGGTGGTTGGTA	61.50689655	19004	19907	19942	35	TGAGTTACTGAAGTCATTGAGAGCCTTTGCGAGATG	64.44444444	20	30	14	44	16
8609	26646	26674	28	TGATTGTCCTCACTGCCGTCTTGTTGACC	62.92068966	19155	26677	26712	35	CAGTTTGTTGACTATCATCATCTAACCAATCTTCTT	59.88888889	20	37	7	44	3
8609	26646	26674	28	TGATTGTCCTCACTGCCGTCTTGTTGACC	62.92068966	19158	26680	26715	35	TTTGTTGACTATCATCATCTAACCAATCTTCTTCTT	58.75	20	37	7	44	6
7449	6578	6606	28	TGTAATGTCAAGAATCTCAAGTGTCTGTG	57.26551724	18669	6615	6650	35	ACAGCATCAGTAGTGTCAGCAATGTCTCTGCCAAAT	64.44444444	20	32	13	45	9
8856	28442	28470	28	CTTACGAAGAATGGTTTTCAAGCCAGATT	57.26551724	19281	28476	28511	35	TGGTATTCGGCAAGACTATGCTCAGGTCCTACTTCT	65.58333333	20	40	5	45	6
8856	28442	28470	28	CTTACGAAGAATGGTTTTCAAGCCAGATT	57.26551724	19282	28477	28512	35	GGTATTCGGCAAGACTATGCTCAGGTCCTACTTCTG	66.72222222	20	40	5	45	7
8077	18177	18205	28	CTAAACTCCTGTGTAGAAACTAAGTAATC	55.85172414	18931	18211	18246	35	CACCAAGAGTCAGTCTAAAGTAGCGGTTGAGTAAAC	64.44444444	20	43	3	46	6
8077	18177	18205	28	CTAAACTCCTGTGTAGAAACTAAGTAATC	55.85172414	18932	18212	18247	35	ACCAAGAGTCAGTCTAAAGTAGCGGTTGAGTAAACA	63.30555556	20	43	3	46	7
8077	18177	18205	28	CTAAACTCCTGTGTAGAAACTAAGTAATC	55.85172414	18937	18217	18252	35	GAGTCAGTCTAAAGTAGCGGTTGAGTAAACAAAAGA	62.16666667	20	43	3	46	12
8077	18177	18205	28	CTAAACTCCTGTGTAGAAACTAAGTAATC	55.85172414	18938	18218	18253	35	AGTCAGTCTAAAGTAGCGGTTGAGTAAACAAAAGAG	62.16666667	20	43	3	46	13
8609	26646	26674	28	TGATTGTCCTCACTGCCGTCTTGTTGACC	62.92068966	19160	26682	26717	35	TGTTGACTATCATCATCTAACCAATCTTCTTCTTGC	61.02777778	20	37	9	46	8
8077	18177	18205	28	CTAAACTCCTGTGTAGAAACTAAGTAATC	55.85172414	18930	18210	18245	35	ACACCAAGAGTCAGTCTAAAGTAGCGGTTGAGTAAA	63.30555556	20	43	4	47	5
8077	18177	18205	28	CTAAACTCCTGTGTAGAAACTAAGTAATC	55.85172414	18939	18219	18254	35	GTCAGTCTAAAGTAGCGGTTGAGTAAACAAAAGAGG	63.30555556	20	43	4	47	14
8028	17668	17696	28	ATTCAGATTTAGCCACATTCAAAGACTTC	55.85172414	18896	17707	17742	35	TAAGAACAACTTCAGAATCACCATTAGCAACAGCCT	62.16666667	20	40	8	48	11
8028	17668	17696	28	ATTCAGATTTAGCCACATTCAAAGACTTC	55.85172414	18897	17708	17743	35	AAGAACAACTTCAGAATCACCATTAGCAACAGCCTG	63.30555556	20	40	8	48	12
8077	18177	18205	28	CTAAACTCCTGTGTAGAAACTAAGTAATC	55.85172414	18928	18208	18243	35	AAACACCAAGAGTCAGTCTAAAGTAGCGGTTGAGTA	63.30555556	20	43	5	48	3
8077	18177	18205	28	CTAAACTCCTGTGTAGAAACTAAGTAATC	55.85172414	18929	18209	18244	35	AACACCAAGAGTCAGTCTAAAGTAGCGGTTGAGTAA	63.30555556	20	43	5	48	4
8608	26645	26673	28	CTGATTGTCCTCACTGCCGTCTTGTTGAC	62.92068966	19156	26678	26713	35	AGTTTGTTGACTATCATCATCTAACCAATCTTCTTC	59.88888889	20	41	7	48	5
8608	26645	26673	28	CTGATTGTCCTCACTGCCGTCTTGTTGAC	62.92068966	19159	26681	26716	35	TTGTTGACTATCATCATCTAACCAATCTTCTTCTTG	59.88888889	20	41	7	48	8
8610	26647	26675	28	GATTGTCCTCACTGCCGTCTTGTTGACCA	62.92068966	19166	26688	26723	35	CTATCATCATCTAACCAATCTTCTTCTTGCTCTTCT	61.02777778	20	19	29	48	13
7122	2872	2900	28	AACAGTGATTTCTTTAGGCAGGTCCTTGA	58.67931034	18543	2914	2949	35	TAGATGGTGTCCAGCAATACGAAGATGTCCACGAAG	65.58333333	20	48	1	49	14
7122	2872	2900	28	AACAGTGATTTCTTTAGGCAGGTCCTTGA	58.67931034	18545	2916	2951	35	GATGGTGTCCAGCAATACGAAGATGTCCACGAAGGA	66.72222222	20	48	1	49	16
8223	19863	19891	28	GAGGTGATAGAGGTTTGTGGTGGTTGGTA	61.50689655	18998	19901	19936	35	AGAACCTGAGTTACTGAAGTCATTGAGAGCCTTTGC	64.44444444	20	30	19	49	10
8224	19864	19892	28	AGGTGATAGAGGTTTGTGGTGGTTGGTAA	60.09310345	18999	19902	19937	35	GAACCTGAGTTACTGAAGTCATTGAGAGCCTTTGCG	65.58333333	20	30	19	49	10
8225	19865	19893	28	GGTGATAGAGGTTTGTGGTGGTTGGTAAA	60.09310345	19003	19906	19941	35	CTGAGTTACTGAAGTCATTGAGAGCCTTTGCGAGAT	64.44444444	20	33	16	49	13
8608	26645	26673	28	CTGATTGTCCTCACTGCCGTCTTGTTGAC	62.92068966	19160	26682	26717	35	TGTTGACTATCATCATCTAACCAATCTTCTTCTTGC	61.02777778	20	41	9	50	9
7121	2871	2899	28	CAACAGTGATTTCTTTAGGCAGGTCCTTG	60.09310345	18543	2914	2949	35	TAGATGGTGTCCAGCAATACGAAGATGTCCACGAAG	65.58333333	20	50	1	51	15
7121	2871	2899	28	CAACAGTGATTTCTTTAGGCAGGTCCTTG	60.09310345	18545	2916	2951	35	GATGGTGTCCAGCAATACGAAGATGTCCACGAAGGA	66.72222222	20	50	1	51	17
7121	2871	2899	28	CAACAGTGATTTCTTTAGGCAGGTCCTTG	60.09310345	18546	2917	2952	35	ATGGTGTCCAGCAATACGAAGATGTCCACGAAGGAT	65.58333333	20	50	1	51	18
8029	17669	17697	28	TTCAGATTTAGCCACATTCAAAGACTTCT	55.85172414	18898	17709	17744	35	AGAACAACTTCAGAATCACCATTAGCAACAGCCTGC	64.44444444	20	45	6	51	12
8225	19865	19893	28	GGTGATAGAGGTTTGTGGTGGTTGGTAAA	60.09310345	19000	19903	19938	35	AACCTGAGTTACTGAAGTCATTGAGAGCCTTTGCGA	64.44444444	20	33	18	51	10
7119	2869	2897	28	AGCAACAGTGATTTCTTTAGGCAGGTCCT	60.09310345	18544	2915	2950	35	AGATGGTGTCCAGCAATACGAAGATGTCCACGAAGG	66.72222222	20	51	1	52	18
7119	2869	2897	28	AGCAACAGTGATTTCTTTAGGCAGGTCCT	60.09310345	18546	2917	2952	35	ATGGTGTCCAGCAATACGAAGATGTCCACGAAGGAT	65.58333333	20	51	1	52	20
8225	19865	19893	28	GGTGATAGAGGTTTGTGGTGGTTGGTAAA	60.09310345	18997	19900	19935	35	CAGAACCTGAGTTACTGAAGTCATTGAGAGCCTTTG	64.44444444	20	33	19	52	7
8226	19866	19894	28	GTGATAGAGGTTTGTGGTGGTTGGTAAAG	60.09310345	19001	19904	19939	35	ACCTGAGTTACTGAAGTCATTGAGAGCCTTTGCGAG	65.58333333	20	35	17	52	10
8227	19867	19895	28	TGATAGAGGTTTGTGGTGGTTGGTAAAGA	58.67931034	19002	19905	19940	35	CCTGAGTTACTGAAGTCATTGAGAGCCTTTGCGAGA	65.58333333	20	36	16	52	10
8611	26648	26676	28	ATTGTCCTCACTGCCGTCTTGTTGACCAA	61.50689655	19167	26689	26724	35	TATCATCATCTAACCAATCTTCTTCTTGCTCTTCTT	59.88888889	20	15	37	52	13
7115	2865	2893	28	ATGTAGCAACAGTGATTTCTTTAGGCAGG	58.67931034	18544	2915	2950	35	AGATGGTGTCCAGCAATACGAAGATGTCCACGAAGG	66.72222222	20	52	1	53	22
7115	2865	2893	28	ATGTAGCAACAGTGATTTCTTTAGGCAGG	58.67931034	18546	2917	2952	35	ATGGTGTCCAGCAATACGAAGATGTCCACGAAGGAT	65.58333333	20	52	1	53	24
7116	2866	2894	28	TGTAGCAACAGTGATTTCTTTAGGCAGGT	58.67931034	18543	2914	2949	35	TAGATGGTGTCCAGCAATACGAAGATGTCCACGAAG	65.58333333	20	52	1	53	20
7116	2866	2894	28	TGTAGCAACAGTGATTTCTTTAGGCAGGT	58.67931034	18546	2917	2952	35	ATGGTGTCCAGCAATACGAAGATGTCCACGAAGGAT	65.58333333	20	52	1	53	23
7117	2867	2895	28	GTAGCAACAGTGATTTCTTTAGGCAGGTC	60.09310345	18544	2915	2950	35	AGATGGTGTCCAGCAATACGAAGATGTCCACGAAGG	66.72222222	20	52	1	53	20
7117	2867	2895	28	GTAGCAACAGTGATTTCTTTAGGCAGGTC	60.09310345	18546	2917	2952	35	ATGGTGTCCAGCAATACGAAGATGTCCACGAAGGAT	65.58333333	20	52	1	53	22
8029	17669	17697	28	TTCAGATTTAGCCACATTCAAAGACTTCT	55.85172414	18897	17708	17743	35	AAGAACAACTTCAGAATCACCATTAGCAACAGCCTG	63.30555556	20	45	8	53	11
8231	19871	19899	28	AGAGGTTTGTGGTGGTTGGTAAAGAACAT	58.67931034	19004	19907	19942	35	TGAGTTACTGAAGTCATTGAGAGCCTTTGCGAGATG	64.44444444	20	39	14	53	8
8232	19872	19900	28	GAGGTTTGTGGTGGTTGGTAAAGAACATC	60.09310345	19004	19907	19942	35	TGAGTTACTGAAGTCATTGAGAGCCTTTGCGAGATG	64.44444444	20	39	14	53	7
8393	22088	22116	28	AGAATGTCTTTCATAAGTCTTTTGACCAG	55.85172414	19068	22140	22175	35	GAACCATTCTTCACTGTAACACTATCAACGATGTAA	61.02777778	20	47	6	53	24
8607	26644	26672	28	TCTGATTGTCCTCACTGCCGTCTTGTTGA	61.50689655	19155	26677	26712	35	CAGTTTGTTGACTATCATCATCTAACCAATCTTCTT	59.88888889	20	46	7	53	5
8607	26644	26672	28	TCTGATTGTCCTCACTGCCGTCTTGTTGA	61.50689655	19156	26678	26713	35	AGTTTGTTGACTATCATCATCTAACCAATCTTCTTC	59.88888889	20	46	7	53	6
8607	26644	26672	28	TCTGATTGTCCTCACTGCCGTCTTGTTGA	61.50689655	19158	26680	26715	35	TTTGTTGACTATCATCATCTAACCAATCTTCTTCTT	58.75	20	46	7	53	8
8226	19866	19894	28	GTGATAGAGGTTTGTGGTGGTTGGTAAAG	60.09310345	18998	19901	19936	35	AGAACCTGAGTTACTGAAGTCATTGAGAGCCTTTGC	64.44444444	20	35	19	54	7
8233	19873	19901	28	AGGTTTGTGGTGGTTGGTAAAGAACATCA	58.67931034	19001	19904	19939	35	ACCTGAGTTACTGAAGTCATTGAGAGCCTTTGCGAG	65.58333333	20	37	17	54	3
8606	26643	26671	28	GTCTGATTGTCCTCACTGCCGTCTTGTTG	62.92068966	19154	26676	26711	35	ACAGTTTGTTGACTATCATCATCTAACCAATCTTCT	59.88888889	20	47	7	54	5
8606	26643	26671	28	GTCTGATTGTCCTCACTGCCGTCTTGTTG	62.92068966	19159	26681	26716	35	TTGTTGACTATCATCATCTAACCAATCTTCTTCTTG	59.88888889	20	47	7	54	10
7114	2864	2892	28	GATGTAGCAACAGTGATTTCTTTAGGCAG	58.67931034	18543	2914	2949	35	TAGATGGTGTCCAGCAATACGAAGATGTCCACGAAG	65.58333333	20	54	1	55	22
7114	2864	2892	28	GATGTAGCAACAGTGATTTCTTTAGGCAG	58.67931034	18545	2916	2951	35	GATGGTGTCCAGCAATACGAAGATGTCCACGAAGGA	66.72222222	20	54	1	55	24
7118	2868	2896	28	TAGCAACAGTGATTTCTTTAGGCAGGTCC	60.09310345	18543	2914	2949	35	TAGATGGTGTCCAGCAATACGAAGATGTCCACGAAG	65.58333333	20	54	1	55	18
7118	2868	2896	28	TAGCAACAGTGATTTCTTTAGGCAGGTCC	60.09310345	18545	2916	2951	35	GATGGTGTCCAGCAATACGAAGATGTCCACGAAGGA	66.72222222	20	54	1	55	20
7120	2870	2898	28	GCAACAGTGATTTCTTTAGGCAGGTCCTT	60.09310345	18545	2916	2951	35	GATGGTGTCCAGCAATACGAAGATGTCCACGAAGGA	66.72222222	20	54	1	55	18
8227	19867	19895	28	TGATAGAGGTTTGTGGTGGTTGGTAAAGA	58.67931034	18999	19902	19937	35	GAACCTGAGTTACTGAAGTCATTGAGAGCCTTTGCG	65.58333333	20	36	19	55	7
8230	19870	19898	28	TAGAGGTTTGTGGTGGTTGGTAAAGAACA	58.67931034	19002	19905	19940	35	CCTGAGTTACTGAAGTCATTGAGAGCCTTTGCGAGA	65.58333333	20	39	16	55	7
8230	19870	19898	28	TAGAGGTTTGTGGTGGTTGGTAAAGAACA	58.67931034	19003	19906	19941	35	CTGAGTTACTGAAGTCATTGAGAGCCTTTGCGAGAT	64.44444444	20	39	16	55	8
8231	19871	19899	28	AGAGGTTTGTGGTGGTTGGTAAAGAACAT	58.67931034	19002	19905	19940	35	CCTGAGTTACTGAAGTCATTGAGAGCCTTTGCGAGA	65.58333333	20	39	16	55	6
8232	19872	19900	28	GAGGTTTGTGGTGGTTGGTAAAGAACATC	60.09310345	19003	19906	19941	35	CTGAGTTACTGAAGTCATTGAGAGCCTTTGCGAGAT	64.44444444	20	39	16	55	6
8607	26644	26672	28	TCTGATTGTCCTCACTGCCGTCTTGTTGA	61.50689655	19161	26683	26718	35	GTTGACTATCATCATCTAACCAATCTTCTTCTTGCT	61.02777778	20	46	9	55	11
8230	19870	19898	28	TAGAGGTTTGTGGTGGTTGGTAAAGAACA	58.67931034	19001	19904	19939	35	ACCTGAGTTACTGAAGTCATTGAGAGCCTTTGCGAG	65.58333333	20	39	17	56	6
8608	26645	26673	28	CTGATTGTCCTCACTGCCGTCTTGTTGAC	62.92068966	19164	26686	26721	35	GACTATCATCATCTAACCAATCTTCTTCTTGCTCTT	61.02777778	20	41	15	56	13
8610	26647	26675	28	GATTGTCCTCACTGCCGTCTTGTTGACCA	62.92068966	19167	26689	26724	35	TATCATCATCTAACCAATCTTCTTCTTGCTCTTCTT	59.88888889	20	19	37	56	14
8232	19872	19900	28	GAGGTTTGTGGTGGTTGGTAAAGAACATC	60.09310345	19000	19903	19938	35	AACCTGAGTTACTGAAGTCATTGAGAGCCTTTGCGA	64.44444444	20	39	18	57	3
8230	19870	19898	28	TAGAGGTTTGTGGTGGTTGGTAAAGAACA	58.67931034	18997	19900	19935	35	CAGAACCTGAGTTACTGAAGTCATTGAGAGCCTTTG	64.44444444	20	39	19	58	2
8230	19870	19898	28	TAGAGGTTTGTGGTGGTTGGTAAAGAACA	58.67931034	18998	19901	19936	35	AGAACCTGAGTTACTGAAGTCATTGAGAGCCTTTGC	64.44444444	20	39	19	58	3
8230	19870	19898	28	TAGAGGTTTGTGGTGGTTGGTAAAGAACA	58.67931034	18999	19902	19937	35	GAACCTGAGTTACTGAAGTCATTGAGAGCCTTTGCG	65.58333333	20	39	19	58	4
8232	19872	19900	28	GAGGTTTGTGGTGGTTGGTAAAGAACATC	60.09310345	18999	19902	19937	35	GAACCTGAGTTACTGAAGTCATTGAGAGCCTTTGCG	65.58333333	20	39	19	58	2
8606	26643	26671	28	GTCTGATTGTCCTCACTGCCGTCTTGTTG	62.92068966	19163	26685	26720	35	TGACTATCATCATCTAACCAATCTTCTTCTTGCTCT	61.02777778	20	47	12	59	14
8605	26642	26670	28	TGTCTGATTGTCCTCACTGCCGTCTTGTT	61.50689655	19155	26677	26712	35	CAGTTTGTTGACTATCATCATCTAACCAATCTTCTT	59.88888889	20	55	7	62	7
8605	26642	26670	28	TGTCTGATTGTCCTCACTGCCGTCTTGTT	61.50689655	19158	26680	26715	35	TTTGTTGACTATCATCATCTAACCAATCTTCTTCTT	58.75	20	55	7	62	10
8605	26642	26670	28	TGTCTGATTGTCCTCACTGCCGTCTTGTT	61.50689655	19159	26681	26716	35	TTGTTGACTATCATCATCTAACCAATCTTCTTCTTG	59.88888889	20	55	7	62	11
8606	26643	26671	28	GTCTGATTGTCCTCACTGCCGTCTTGTTG	62.92068966	19164	26686	26721	35	GACTATCATCATCTAACCAATCTTCTTCTTGCTCTT	61.02777778	20	47	15	62	15
8609	26646	26674	28	TGATTGTCCTCACTGCCGTCTTGTTGACC	62.92068966	19165	26687	26722	35	ACTATCATCATCTAACCAATCTTCTTCTTGCTCTTC	61.02777778	20	37	26	63	13
8605	26642	26670	28	TGTCTGATTGTCCTCACTGCCGTCTTGTT	61.50689655	19160	26682	26717	35	TGTTGACTATCATCATCTAACCAATCTTCTTCTTGC	61.02777778	20	55	9	64	12
8605	26642	26670	28	TGTCTGATTGTCCTCACTGCCGTCTTGTT	61.50689655	19161	26683	26718	35	GTTGACTATCATCATCTAACCAATCTTCTTCTTGCT	61.02777778	20	55	9	64	13
8605	26642	26670	28	TGTCTGATTGTCCTCACTGCCGTCTTGTT	61.50689655	19162	26684	26719	35	TTGACTATCATCATCTAACCAATCTTCTTCTTGCTC	61.02777778	20	55	9	64	14
8669	26852	26880	28	CTCATCTGGAGGGTAGAAAGAACAATACA	58.67931034	19197	26900	26935	35	CTCACCAGACTCATCAAATAAGTAGTATGTAGCCAT	62.16666667	20	57	7	64	20
8604	26641	26669	28	TTGTCTGATTGTCCTCACTGCCGTCTTGT	61.50689655	19158	26680	26715	35	TTTGTTGACTATCATCATCTAACCAATCTTCTTCTT	58.75	20	59	7	66	11
8604	26641	26669	28	TTGTCTGATTGTCCTCACTGCCGTCTTGT	61.50689655	19159	26681	26716	35	TTGTTGACTATCATCATCTAACCAATCTTCTTCTTG	59.88888889	20	59	7	66	12
7619	9324	9352	28	CACTTTGACAACCTTAGAAACTACAGATA	55.85172414	18744	9371	9406	35	TTTCAACAAAATCATCAAGTAATAAATCAATAACAG	55.33333333	20	25	42	67	19
8605	26642	26670	28	TGTCTGATTGTCCTCACTGCCGTCTTGTT	61.50689655	19163	26685	26720	35	TGACTATCATCATCTAACCAATCTTCTTCTTGCTCT	61.02777778	20	55	12	67	15
8608	26645	26673	28	CTGATTGTCCTCACTGCCGTCTTGTTGAC	62.92068966	19165	26687	26722	35	ACTATCATCATCTAACCAATCTTCTTCTTGCTCTTC	61.02777778	20	41	26	67	14
8669	26852	26880	28	CTCATCTGGAGGGTAGAAAGAACAATACA	58.67931034	19193	26896	26931	35	TAAACTCACCAGACTCATCAAATAAGTAGTATGTAG	59.88888889	20	57	10	67	16
8605	26642	26670	28	TGTCTGATTGTCCTCACTGCCGTCTTGTT	61.50689655	19164	26686	26721	35	GACTATCATCATCTAACCAATCTTCTTCTTGCTCTT	61.02777778	20	55	15	70	16
8604	26641	26669	28	TTGTCTGATTGTCCTCACTGCCGTCTTGT	61.50689655	19163	26685	26720	35	TGACTATCATCATCTAACCAATCTTCTTCTTGCTCT	61.02777778	20	59	12	71	16
8671	26854	26882	28	CATCTGGAGGGTAGAAAGAACAATACATA	57.26551724	19197	26900	26935	35	CTCACCAGACTCATCAAATAAGTAGTATGTAGCCAT	62.16666667	20	65	7	72	18
8606	26643	26671	28	GTCTGATTGTCCTCACTGCCGTCTTGTTG	62.92068966	19165	26687	26722	35	ACTATCATCATCTAACCAATCTTCTTCTTGCTCTTC	61.02777778	20	47	26	73	16
8670	26853	26881	28	TCATCTGGAGGGTAGAAAGAACAATACAT	57.26551724	19196	26899	26934	35	ACTCACCAGACTCATCAAATAAGTAGTATGTAGCCA	62.16666667	20	64	9	73	18
7619	9324	9352	28	CACTTTGACAACCTTAGAAACTACAGATA	55.85172414	18745	9372	9407	35	TTCAACAAAATCATCAAGTAATAAATCAATAACAGA	55.33333333	20	25	49	74	20
8670	26853	26881	28	TCATCTGGAGGGTAGAAAGAACAATACAT	57.26551724	19194	26897	26932	35	AAACTCACCAGACTCATCAAATAAGTAGTATGTAGC	61.02777778	20	64	10	74	16
8671	26854	26882	28	CATCTGGAGGGTAGAAAGAACAATACATA	57.26551724	19195	26898	26933	35	AACTCACCAGACTCATCAAATAAGTAGTATGTAGCC	62.16666667	20	65	9	74	16
8607	26644	26672	28	TCTGATTGTCCTCACTGCCGTCTTGTTGA	61.50689655	19166	26688	26723	35	CTATCATCATCTAACCAATCTTCTTCTTGCTCTTCT	61.02777778	20	46	29	75	16
8671	26854	26882	28	CATCTGGAGGGTAGAAAGAACAATACATA	57.26551724	19193	26896	26931	35	TAAACTCACCAGACTCATCAAATAAGTAGTATGTAG	59.88888889	20	65	10	75	14
8608	26645	26673	28	CTGATTGTCCTCACTGCCGTCTTGTTGAC	62.92068966	19167	26689	26724	35	TATCATCATCTAACCAATCTTCTTCTTGCTCTTCTT	59.88888889	20	41	37	78	16
8602	26639	26667	28	AGTTGTCTGATTGTCCTCACTGCCGTCTT	61.50689655	19165	26687	26722	35	ACTATCATCATCTAACCAATCTTCTTCTTGCTCTTC	61.02777778	20	54	26	80	20
8607	26644	26672	28	TCTGATTGTCCTCACTGCCGTCTTGTTGA	61.50689655	19167	26689	26724	35	TATCATCATCTAACCAATCTTCTTCTTGCTCTTCTT	59.88888889	20	46	37	83	17
8609	26646	26674	28	TGATTGTCCTCACTGCCGTCTTGTTGACC	62.92068966	19168	26690	26725	35	ATCATCATCTAACCAATCTTCTTCTTGCTCTTCTTC	61.02777778	20	37	46	83	16
8529	25113	25141	28	CCAGCAAGTGAGATGGTTTCAATAAAATG	57.26551724	19124	25145	25180	35	TTCAGGTGTTTTAGAAGAAGAAGTAAGATAACCATT	58.75	20	56	29	85	4
8604	26641	26669	28	TTGTCTGATTGTCCTCACTGCCGTCTTGT	61.50689655	19165	26687	26722	35	ACTATCATCATCTAACCAATCTTCTTCTTGCTCTTC	61.02777778	20	59	26	85	18
7154	3073	3101	28	AAACAGTCTGAAAGAAGCAATGAAGTAGC	57.26551724	18550	3103	3138	35	GAGCCACATCAAGCCTACAAGACAAGCCATTGCGAT	66.72222222	20	83	3	86	2
7154	3073	3101	28	AAACAGTCTGAAAGAAGCAATGAAGTAGC	57.26551724	18552	3105	3140	35	GCCACATCAAGCCTACAAGACAAGCCATTGCGATAG	66.72222222	20	83	3	86	4
7154	3073	3101	28	AAACAGTCTGAAAGAAGCAATGAAGTAGC	57.26551724	18553	3106	3141	35	CCACATCAAGCCTACAAGACAAGCCATTGCGATAGC	66.72222222	20	83	3	86	5
7154	3073	3101	28	AAACAGTCTGAAAGAAGCAATGAAGTAGC	57.26551724	18554	3107	3142	35	CACATCAAGCCTACAAGACAAGCCATTGCGATAGCA	65.58333333	20	83	3	86	6
8604	26641	26669	28	TTGTCTGATTGTCCTCACTGCCGTCTTGT	61.50689655	19166	26688	26723	35	CTATCATCATCTAACCAATCTTCTTCTTGCTCTTCT	61.02777778	20	59	29	88	19
8530	25114	25142	28	CAGCAAGTGAGATGGTTTCAATAAAATGT	55.85172414	19125	25146	25181	35	TCAGGTGTTTTAGAAGAAGAAGTAAGATAACCATTA	58.75	20	62	28	90	4
8609	26646	26674	28	TGATTGTCCTCACTGCCGTCTTGTTGACC	62.92068966	19171	26693	26728	35	ATCATCTAACCAATCTTCTTCTTGCTCTTCTTCAGG	62.16666667	20	37	53	90	19
8600	26637	26665	28	GTAGTTGTCTGATTGTCCTCACTGCCGTC	62.92068966	19167	26689	26724	35	TATCATCATCTAACCAATCTTCTTCTTGCTCTTCTT	59.88888889	20	54	37	91	24
8608	26645	26673	28	CTGATTGTCCTCACTGCCGTCTTGTTGAC	62.92068966	19170	26692	26727	35	CATCATCTAACCAATCTTCTTCTTGCTCTTCTTCAG	62.16666667	20	41	52	93	19
7153	3072	3100	28	CAAACAGTCTGAAAGAAGCAATGAAGTAG	57.26551724	18549	3102	3137	35	TGAGCCACATCAAGCCTACAAGACAAGCCATTGCGA	66.72222222	20	91	3	94	2
7153	3072	3100	28	CAAACAGTCTGAAAGAAGCAATGAAGTAG	57.26551724	18550	3103	3138	35	GAGCCACATCAAGCCTACAAGACAAGCCATTGCGAT	66.72222222	20	91	3	94	3
7153	3072	3100	28	CAAACAGTCTGAAAGAAGCAATGAAGTAG	57.26551724	18551	3104	3139	35	AGCCACATCAAGCCTACAAGACAAGCCATTGCGATA	65.58333333	20	91	3	94	4
7153	3072	3100	28	CAAACAGTCTGAAAGAAGCAATGAAGTAG	57.26551724	18553	3106	3141	35	CCACATCAAGCCTACAAGACAAGCCATTGCGATAGC	66.72222222	20	91	3	94	6
7153	3072	3100	28	CAAACAGTCTGAAAGAAGCAATGAAGTAG	57.26551724	18554	3107	3142	35	CACATCAAGCCTACAAGACAAGCCATTGCGATAGCA	65.58333333	20	91	3	94	7
7618	9323	9351	28	TCACTTTGACAACCTTAGAAACTACAGAT	55.85172414	18747	9374	9409	35	CAACAAAATCATCAAGTAATAAATCAATAACAGAAC	56.47222222	20	21	74	95	23
8603	26640	26668	28	GTTGTCTGATTGTCCTCACTGCCGTCTTG	62.92068966	19167	26689	26724	35	TATCATCATCTAACCAATCTTCTTCTTGCTCTTCTT	59.88888889	20	61	37	98	21
8601	26638	26666	28	TAGTTGTCTGATTGTCCTCACTGCCGTCT	61.50689655	19168	26690	26725	35	ATCATCATCTAACCAATCTTCTTCTTGCTCTTCTTC	61.02777778	20	53	46	99	24
8600	26637	26665	28	GTAGTTGTCTGATTGTCCTCACTGCCGTC	62.92068966	19168	26690	26725	35	ATCATCATCTAACCAATCTTCTTCTTGCTCTTCTTC	61.02777778	20	54	46	100	25
7619	9324	9352	28	CACTTTGACAACCTTAGAAACTACAGATA	55.85172414	18749	9376	9411	35	ACAAAATCATCAAGTAATAAATCAATAACAGAACAC	56.47222222	20	25	78	103	24
7232	4118	4146	28	TCCAGCAAAGCCAAAGCCTCATTATTATT	57.26551724	18597	4169	4204	35	AGAAGTAGACTAAAGCATAAAGATAGAGAAAAGGGG	61.02777778	20	61	45	106	23
8605	26642	26670	28	TGTCTGATTGTCCTCACTGCCGTCTTGTT	61.50689655	19171	26693	26728	35	ATCATCTAACCAATCTTCTTCTTGCTCTTCTTCAGG	62.16666667	20	55	53	108	23
8604	26641	26669	28	TTGTCTGATTGTCCTCACTGCCGTCTTGT	61.50689655	19169	26691	26726	35	TCATCATCTAACCAATCTTCTTCTTGCTCTTCTTCA	61.02777778	20	59	50	109	22
7230	4116	4144	28	TTTCCAGCAAAGCCAAAGCCTCATTATTA	57.26551724	18597	4169	4204	35	AGAAGTAGACTAAAGCATAAAGATAGAGAAAAGGGG	61.02777778	20	66	45	111	25
7208	4056	4084	28	ATTAGTATGCCAGCAAAGAAAATAGTTGG	55.85172414	18577	4109	4144	35	AACGGCATTTCCAGCAAAGCCAAAGCCTCATTATTA	63.30555556	20	89	24	113	25
7210	4066	4094	28	CAGCAAAGAAAATAGTTGGCATCATAAAG	55.85172414	18581	4113	4148	35	GCATTTCCAGCAAAGCCAAAGCCTCATTATTATTCT	62.16666667	20	79	37	116	19
7229	4115	4143	28	ATTTCCAGCAAAGCCAAAGCCTCATTATT	57.26551724	18594	4166	4201	35	GCAAGAAGTAGACTAAAGCATAAAGATAGAGAAAAG	59.88888889	20	76	40	116	23
7209	4065	4093	28	CCAGCAAAGAAAATAGTTGGCATCATAAA	55.85172414	18579	4111	4146	35	CGGCATTTCCAGCAAAGCCAAAGCCTCATTATTATT	63.30555556	20	91	34	125	18
7209	4065	4093	28	CCAGCAAAGAAAATAGTTGGCATCATAAA	55.85172414	18580	4112	4147	35	GGCATTTCCAGCAAAGCCAAAGCCTCATTATTATTC	63.30555556	20	91	37	128	19
7245	4183	4211	28	GCATAAAGATAGAGAAAAGGGGCTTCAAG	58.67931034	18601	4213	4248	35	CCAGCAGCAACGAGCAAAAGGTGTGAGTAAACTGTT	65.58333333	20	135	3	138	2
7244	4182	4210	28	AGCATAAAGATAGAGAAAAGGGGCTTCAA	57.26551724	18600	4212	4247	35	GCCAGCAGCAACGAGCAAAAGGTGTGAGTAAACTGT	66.72222222	20	138	3	141	2
6783	463	491	28	GCTGTTTCTTCTGTCTCTGCGGTAAGGCT	62.92068966	18415	494	529	35	AGTTTCATCAGCCTTCTTCTTTTTGTCCTTTTTAGG	61.02777778	20	109	107	216	3
6782	462	490	28	TGCTGTTTCTTCTGTCTCTGCGGTAAGGC	62.92068966	18414	493	528	35	GAGTTTCATCAGCCTTCTTCTTTTTGTCCTTTTTAG	61.02777778	20	117	104	221	3
6779	459	487	28	GTTTGCTGTTTCTTCTGTCTCTGCGGTAA	60.09310345	18410	489	524	35	GCTTGAGTTTCATCAGCCTTCTTCTTTTTGTCCTTT	62.16666667	20	175	47	222	2
6781	461	489	28	TTGCTGTTTCTTCTGTCTCTGCGGTAAGG	61.50689655	18413	492	527	35	TGAGTTTCATCAGCCTTCTTCTTTTTGTCCTTTTTA	59.88888889	20	132	101	233	3
6792	472	500	28	TCTGTCTCTGCGGTAAGGCTTGAGTTTCA	61.50689655	18436	525	560	35	TTAGGCTCTGTTGGTGGGAATGTTTTGTATGCGTCA	64.44444444	20	8	225	233	25
6781	461	489	28	TTGCTGTTTCTTCTGTCTCTGCGGTAAGG	61.50689655	18414	493	528	35	GAGTTTCATCAGCCTTCTTCTTTTTGTCCTTTTTAG	61.02777778	20	132	104	236	4
6793	473	501	28	CTGTCTCTGCGGTAAGGCTTGAGTTTCAT	61.50689655	18436	525	560	35	TTAGGCTCTGTTGGTGGGAATGTTTTGTATGCGTCA	64.44444444	20	12	225	237	24
6793	473	501	28	CTGTCTCTGCGGTAAGGCTTGAGTTTCAT	61.50689655	18437	526	561	35	TAGGCTCTGTTGGTGGGAATGTTTTGTATGCGTCAA	64.44444444	20	12	225	237	25
6779	459	487	28	GTTTGCTGTTTCTTCTGTCTCTGCGGTAA	60.09310345	18411	490	525	35	CTTGAGTTTCATCAGCCTTCTTCTTTTTGTCCTTTT	61.02777778	20	175	64	239	3
6793	473	501	28	CTGTCTCTGCGGTAAGGCTTGAGTTTCAT	61.50689655	18434	523	558	35	TTTTAGGCTCTGTTGGTGGGAATGTTTTGTATGCGT	63.30555556	20	12	227	239	22
6778	458	486	28	AGTTTGCTGTTTCTTCTGTCTCTGCGGTA	60.09310345	18411	490	525	35	CTTGAGTTTCATCAGCCTTCTTCTTTTTGTCCTTTT	61.02777778	20	176	64	240	4
6780	460	488	28	TTTGCTGTTTCTTCTGTCTCTGCGGTAAG	60.09310345	18413	492	527	35	TGAGTTTCATCAGCCTTCTTCTTTTTGTCCTTTTTA	59.88888889	20	155	101	256	4
6780	460	488	28	TTTGCTGTTTCTTCTGTCTCTGCGGTAAG	60.09310345	18415	494	529	35	AGTTTCATCAGCCTTCTTCTTTTTGTCCTTTTTAGG	61.02777778	20	155	107	262	6
6779	459	487	28	GTTTGCTGTTTCTTCTGTCTCTGCGGTAA	60.09310345	18412	491	526	35	TTGAGTTTCATCAGCCTTCTTCTTTTTGTCCTTTTT	59.88888889	20	175	89	264	4
6778	458	486	28	AGTTTGCTGTTTCTTCTGTCTCTGCGGTA	60.09310345	18412	491	526	35	TTGAGTTTCATCAGCCTTCTTCTTTTTGTCCTTTTT	59.88888889	20	176	89	265	5
6782	462	490	28	TGCTGTTTCTTCTGTCTCTGCGGTAAGGC	62.92068966	18423	512	547	35	CTTTTTGTCCTTTTTAGGCTCTGTTGGTGGGAATGT	63.30555556	20	117	164	281	22
6779	459	487	28	GTTTGCTGTTTCTTCTGTCTCTGCGGTAA	60.09310345	18415	494	529	35	AGTTTCATCAGCCTTCTTCTTTTTGTCCTTTTTAGG	61.02777778	20	175	107	282	7
6778	458	486	28	AGTTTGCTGTTTCTTCTGTCTCTGCGGTA	60.09310345	18415	494	529	35	AGTTTCATCAGCCTTCTTCTTTTTGTCCTTTTTAGG	61.02777778	20	176	107	283	8
6777	457	485	28	CAGTTTGCTGTTTCTTCTGTCTCTGCGGT	61.50689655	18413	492	527	35	TGAGTTTCATCAGCCTTCTTCTTTTTGTCCTTTTTA	59.88888889	20	183	101	284	7
6787	467	495	28	TTTCTTCTGTCTCTGCGGTAAGGCTTGAG	61.50689655	18431	520	555	35	CCTTTTTAGGCTCTGTTGGTGGGAATGTTTTGTATG	63.30555556	20	54	232	286	25
6777	457	485	28	CAGTTTGCTGTTTCTTCTGTCTCTGCGGT	61.50689655	18414	493	528	35	GAGTTTCATCAGCCTTCTTCTTTTTGTCCTTTTTAG	61.02777778	20	183	104	287	8
6799	490	518	28	CTTGAGTTTCATCAGCCTTCTTCTTTTTG	57.26551724	18439	528	563	35	GGCTCTGTTGGTGGGAATGTTTTGTATGCGTCAATA	64.44444444	20	81	215	296	10
6800	491	519	28	TTGAGTTTCATCAGCCTTCTTCTTTTTGT	55.85172414	18439	528	563	35	GGCTCTGTTGGTGGGAATGTTTTGTATGCGTCAATA	64.44444444	20	83	215	298	9
6798	489	517	28	GCTTGAGTTTCATCAGCCTTCTTCTTTTT	57.26551724	18438	527	562	35	AGGCTCTGTTGGTGGGAATGTTTTGTATGCGTCAAT	64.44444444	20	80	225	305	10
6799	490	518	28	CTTGAGTTTCATCAGCCTTCTTCTTTTTG	57.26551724	18437	526	561	35	TAGGCTCTGTTGGTGGGAATGTTTTGTATGCGTCAA	64.44444444	20	81	225	306	8
6800	491	519	28	TTGAGTTTCATCAGCCTTCTTCTTTTTGT	55.85172414	18438	527	562	35	AGGCTCTGTTGGTGGGAATGTTTTGTATGCGTCAAT	64.44444444	20	83	225	308	8
8846	28423	28451	28	AGGCAATAGTGCGACCACCCTTACGAAGA	62.92068966	20054	28469	28505	36	TTCATTATGGTATTCGGCAAGACTATGCTCAGGTCCT	64.45675676	20	2	2	4	18
8847	28424	28452	28	GGCAATAGTGCGACCACCCTTACGAAGAA	62.92068966	20057	28472	28508	36	ATTATGGTATTCGGCAAGACTATGCTCAGGTCCTACT	64.45675676	20	2	3	5	20
8846	28423	28451	28	AGGCAATAGTGCGACCACCCTTACGAAGA	62.92068966	20058	28473	28509	36	TTATGGTATTCGGCAAGACTATGCTCAGGTCCTACTT	64.45675676	20	2	4	6	22
8850	28427	28455	28	AATAGTGCGACCACCCTTACGAAGAATGG	61.50689655	20051	28466	28502	36	AGATTCATTATGGTATTCGGCAAGACTATGCTCAGGT	63.34864865	20	3	3	6	11
8847	28424	28452	28	GGCAATAGTGCGACCACCCTTACGAAGAA	62.92068966	20060	28475	28511	36	ATGGTATTCGGCAAGACTATGCTCAGGTCCTACTTCT	65.56486486	20	2	5	7	23
7297	4548	4576	28	AGCACTGGCTCAGAGTCGTCTTCATCAAA	61.50689655	19500	4597	4633	36	AACAACAGCCCTTGAGACAACTACAGCAACTGGTCAT	65.56486486	20	8	2	10	21
7297	4548	4576	28	AGCACTGGCTCAGAGTCGTCTTCATCAAA	61.50689655	19501	4598	4634	36	ACAACAGCCCTTGAGACAACTACAGCAACTGGTCATA	65.56486486	20	8	2	10	22
7298	4549	4577	28	GCACTGGCTCAGAGTCGTCTTCATCAAAT	61.50689655	19503	4600	4636	36	AACAGCCCTTGAGACAACTACAGCAACTGGTCATACA	65.56486486	20	7	3	10	23
7298	4549	4577	28	GCACTGGCTCAGAGTCGTCTTCATCAAAT	61.50689655	19505	4602	4638	36	CAGCCCTTGAGACAACTACAGCAACTGGTCATACAGC	67.78108108	20	7	3	10	25
7096	2846	2874	28	TAATAAGAAAGCGTTCGTGATGTAGCAAC	57.26551724	19438	2877	2913	36	TGATTTCTTTAGGCAGGTCCTTGATGTCACAGCGTCC	66.67297297	20	0	11	11	3
7097	2847	2875	28	AATAAGAAAGCGTTCGTGATGTAGCAACA	57.26551724	19438	2877	2913	36	TGATTTCTTTAGGCAGGTCCTTGATGTCACAGCGTCC	66.67297297	20	0	11	11	2
7097	2847	2875	28	AATAAGAAAGCGTTCGTGATGTAGCAACA	57.26551724	19439	2878	2914	36	GATTTCTTTAGGCAGGTCCTTGATGTCACAGCGTCCT	66.67297297	20	0	11	11	3
7098	2848	2876	28	ATAAGAAAGCGTTCGTGATGTAGCAACAG	58.67931034	19439	2878	2914	36	GATTTCTTTAGGCAGGTCCTTGATGTCACAGCGTCCT	66.67297297	20	0	11	11	2
7297	4548	4576	28	AGCACTGGCTCAGAGTCGTCTTCATCAAA	61.50689655	19502	4599	4635	36	CAACAGCCCTTGAGACAACTACAGCAACTGGTCATAC	66.67297297	20	8	3	11	23
7297	4548	4576	28	AGCACTGGCTCAGAGTCGTCTTCATCAAA	61.50689655	19503	4600	4636	36	AACAGCCCTTGAGACAACTACAGCAACTGGTCATACA	65.56486486	20	8	3	11	24
7297	4548	4576	28	AGCACTGGCTCAGAGTCGTCTTCATCAAA	61.50689655	19504	4601	4637	36	ACAGCCCTTGAGACAACTACAGCAACTGGTCATACAG	66.67297297	20	8	3	11	25
7093	2843	2871	28	TTGTAATAAGAAAGCGTTCGTGATGTAGC	57.26551724	19438	2877	2913	36	TGATTTCTTTAGGCAGGTCCTTGATGTCACAGCGTCC	66.67297297	20	2	11	13	6
8846	28423	28451	28	AGGCAATAGTGCGACCACCCTTACGAAGA	62.92068966	20039	28454	28490	36	GGTTTTCAAGCCAGATTCATTATGGTATTCGGCAAGA	63.34864865	20	2	11	13	3
7134	2884	2912	28	TTTAGGCAGGTCCTTGATGTCACAGCGTC	62.92068966	19442	2916	2952	36	GATGGTGTCCAGCAATACGAAGATGTCCACGAAGGAT	66.67297297	20	14	1	15	4
7092	2842	2870	28	TTTGTAATAAGAAAGCGTTCGTGATGTAG	55.85172414	19438	2877	2913	36	TGATTTCTTTAGGCAGGTCCTTGATGTCACAGCGTCC	66.67297297	20	7	11	18	7
8700	26947	26975	28	CTAAATCAATGCCCAGTGGTGTAAGTAAT	57.26551724	19999	26996	27032	36	TTTTATGACAGCATCTGCCACAACACAGGCGAACTCA	65.56486486	20	7	16	23	21
7133	2883	2911	28	CTTTAGGCAGGTCCTTGATGTCACAGCGT	62.92068966	19440	2914	2950	36	TAGATGGTGTCCAGCAATACGAAGATGTCCACGAAGG	66.67297297	20	23	1	24	3
7133	2883	2911	28	CTTTAGGCAGGTCCTTGATGTCACAGCGT	62.92068966	19441	2915	2951	36	AGATGGTGTCCAGCAATACGAAGATGTCCACGAAGGA	66.67297297	20	23	1	24	4
8611	26648	26676	28	ATTGTCCTCACTGCCGTCTTGTTGACCAA	61.50689655	19956	26683	26719	36	GTTGACTATCATCATCTAACCAATCTTCTTCTTGCTC	62.24054054	20	15	10	25	7
8851	28437	28465	28	CCACCCTTACGAAGAATGGTTTTCAAGCC	61.50689655	20056	28471	28507	36	CATTATGGTATTCGGCAAGACTATGCTCAGGTCCTAC	65.56486486	20	22	3	25	6
8851	28437	28465	28	CCACCCTTACGAAGAATGGTTTTCAAGCC	61.50689655	20057	28472	28508	36	ATTATGGTATTCGGCAAGACTATGCTCAGGTCCTACT	64.45675676	20	22	3	25	7
7128	2878	2906	28	GATTTCTTTAGGCAGGTCCTTGATGTCAC	60.09310345	19440	2914	2950	36	TAGATGGTGTCCAGCAATACGAAGATGTCCACGAAGG	66.67297297	20	25	1	26	8
7128	2878	2906	28	GATTTCTTTAGGCAGGTCCTTGATGTCAC	60.09310345	19442	2916	2952	36	GATGGTGTCCAGCAATACGAAGATGTCCACGAAGGAT	66.67297297	20	25	1	26	10
8610	26647	26675	28	GATTGTCCTCACTGCCGTCTTGTTGACCA	62.92068966	19950	26677	26713	36	CAGTTTGTTGACTATCATCATCTAACCAATCTTCTTC	61.13243243	20	19	7	26	2
8698	26945	26973	28	ATCTAAATCAATGCCCAGTGGTGTAAGTA	57.26551724	19999	26996	27032	36	TTTTATGACAGCATCTGCCACAACACAGGCGAACTCA	65.56486486	20	10	16	26	23
8700	26947	26975	28	CTAAATCAATGCCCAGTGGTGTAAGTAAT	57.26551724	19998	26995	27031	36	TTTTTATGACAGCATCTGCCACAACACAGGCGAACTC	65.56486486	20	7	19	26	20
8699	26946	26974	28	TCTAAATCAATGCCCAGTGGTGTAAGTAA	57.26551724	19998	26995	27031	36	TTTTTATGACAGCATCTGCCACAACACAGGCGAACTC	65.56486486	20	8	19	27	21
8851	28437	28465	28	CCACCCTTACGAAGAATGGTTTTCAAGCC	61.50689655	20061	28476	28512	36	TGGTATTCGGCAAGACTATGCTCAGGTCCTACTTCTG	66.67297297	20	22	5	27	11
8852	28438	28466	28	CACCCTTACGAAGAATGGTTTTCAAGCCA	60.09310345	20053	28468	28504	36	ATTCATTATGGTATTCGGCAAGACTATGCTCAGGTCC	64.45675676	20	25	2	27	2
7129	2879	2907	28	ATTTCTTTAGGCAGGTCCTTGATGTCACA	58.67931034	19441	2915	2951	36	AGATGGTGTCCAGCAATACGAAGATGTCCACGAAGGA	66.67297297	20	27	1	28	8
8354	21628	21656	28	TACAACTATCGCCAGTAACTTCTATGTCA	57.26551724	19871	21681	21717	36	TCAACAACATCTTTAGTTTCTACATCTGAATCAACAA	58.91621622	20	7	21	28	25
8610	26647	26675	28	GATTGTCCTCACTGCCGTCTTGTTGACCA	62.92068966	19954	26681	26717	36	TTGTTGACTATCATCATCTAACCAATCTTCTTCTTGC	61.13243243	20	19	9	28	6
8700	26947	26975	28	CTAAATCAATGCCCAGTGGTGTAAGTAAT	57.26551724	19997	26994	27030	36	GTTTTTATGACAGCATCTGCCACAACACAGGCGAACT	65.56486486	20	7	21	28	19
8852	28438	28466	28	CACCCTTACGAAGAATGGTTTTCAAGCCA	60.09310345	20057	28472	28508	36	ATTATGGTATTCGGCAAGACTATGCTCAGGTCCTACT	64.45675676	20	25	3	28	6
7297	4548	4576	28	AGCACTGGCTCAGAGTCGTCTTCATCAAA	61.50689655	19498	4595	4631	36	AGAACAACAGCCCTTGAGACAACTACAGCAACTGGTC	66.67297297	20	8	21	29	19
7297	4548	4576	28	AGCACTGGCTCAGAGTCGTCTTCATCAAA	61.50689655	19499	4596	4632	36	GAACAACAGCCCTTGAGACAACTACAGCAACTGGTCA	66.67297297	20	8	21	29	20
8698	26945	26973	28	ATCTAAATCAATGCCCAGTGGTGTAAGTA	57.26551724	19998	26995	27031	36	TTTTTATGACAGCATCTGCCACAACACAGGCGAACTC	65.56486486	20	10	19	29	22
8700	26947	26975	28	CTAAATCAATGCCCAGTGGTGTAAGTAAT	57.26551724	19996	26993	27029	36	AGTTTTTATGACAGCATCTGCCACAACACAGGCGAAC	65.56486486	20	7	22	29	18
8852	28438	28466	28	CACCCTTACGAAGAATGGTTTTCAAGCCA	60.09310345	20058	28473	28509	36	TTATGGTATTCGGCAAGACTATGCTCAGGTCCTACTT	64.45675676	20	25	4	29	7
8852	28438	28466	28	CACCCTTACGAAGAATGGTTTTCAAGCCA	60.09310345	20059	28474	28510	36	TATGGTATTCGGCAAGACTATGCTCAGGTCCTACTTC	65.56486486	20	25	4	29	8
7130	2880	2908	28	TTTCTTTAGGCAGGTCCTTGATGTCACAG	60.09310345	19440	2914	2950	36	TAGATGGTGTCCAGCAATACGAAGATGTCCACGAAGG	66.67297297	20	29	1	30	6
7130	2880	2908	28	TTTCTTTAGGCAGGTCCTTGATGTCACAG	60.09310345	19442	2916	2952	36	GATGGTGTCCAGCAATACGAAGATGTCCACGAAGGAT	66.67297297	20	29	1	30	8
7132	2882	2910	28	TCTTTAGGCAGGTCCTTGATGTCACAGCG	62.92068966	19442	2916	2952	36	GATGGTGTCCAGCAATACGAAGATGTCCACGAAGGAT	66.67297297	20	29	1	30	6
8220	19860	19888	28	GCTGAGGTGATAGAGGTTTGTGGTGGTTG	62.92068966	19828	19904	19940	36	ACCTGAGTTACTGAAGTCATTGAGAGCCTTTGCGAGA	65.56486486	20	13	17	30	16
8355	21629	21657	28	ACAACTATCGCCAGTAACTTCTATGTCAG	58.67931034	19871	21681	21717	36	TCAACAACATCTTTAGTTTCTACATCTGAATCAACAA	58.91621622	20	9	21	30	24
8355	21629	21657	28	ACAACTATCGCCAGTAACTTCTATGTCAG	58.67931034	19872	21682	21718	36	CAACAACATCTTTAGTTTCTACATCTGAATCAACAAA	58.91621622	20	9	21	30	25
8697	26944	26972	28	CATCTAAATCAATGCCCAGTGGTGTAAGT	58.67931034	19998	26995	27031	36	TTTTTATGACAGCATCTGCCACAACACAGGCGAACTC	65.56486486	20	11	19	30	23
8852	28438	28466	28	CACCCTTACGAAGAATGGTTTTCAAGCCA	60.09310345	20060	28475	28511	36	ATGGTATTCGGCAAGACTATGCTCAGGTCCTACTTCT	65.56486486	20	25	5	30	9
7131	2881	2909	28	TTCTTTAGGCAGGTCCTTGATGTCACAGC	61.50689655	19441	2915	2951	36	AGATGGTGTCCAGCAATACGAAGATGTCCACGAAGGA	66.67297297	20	30	1	31	6
8220	19860	19888	28	GCTGAGGTGATAGAGGTTTGTGGTGGTTG	62.92068966	19827	19903	19939	36	AACCTGAGTTACTGAAGTCATTGAGAGCCTTTGCGAG	65.56486486	20	13	18	31	15
8610	26647	26675	28	GATTGTCCTCACTGCCGTCTTGTTGACCA	62.92068966	19957	26684	26720	36	TTGACTATCATCATCTAACCAATCTTCTTCTTGCTCT	61.13243243	20	19	12	31	9
8700	26947	26975	28	CTAAATCAATGCCCAGTGGTGTAAGTAAT	57.26551724	19994	26991	27027	36	AAAGTTTTTATGACAGCATCTGCCACAACACAGGCGA	64.45675676	20	7	24	31	16
8700	26947	26975	28	CTAAATCAATGCCCAGTGGTGTAAGTAAT	57.26551724	19995	26992	27028	36	AAGTTTTTATGACAGCATCTGCCACAACACAGGCGAA	64.45675676	20	7	24	31	17
8853	28439	28467	28	ACCCTTACGAAGAATGGTTTTCAAGCCAG	60.09310345	20055	28470	28506	36	TCATTATGGTATTCGGCAAGACTATGCTCAGGTCCTA	64.45675676	20	29	2	31	3
8220	19860	19888	28	GCTGAGGTGATAGAGGTTTGTGGTGGTTG	62.92068966	19824	19900	19936	36	CAGAACCTGAGTTACTGAAGTCATTGAGAGCCTTTGC	65.56486486	20	13	19	32	12
8220	19860	19888	28	GCTGAGGTGATAGAGGTTTGTGGTGGTTG	62.92068966	19825	19901	19937	36	AGAACCTGAGTTACTGAAGTCATTGAGAGCCTTTGCG	65.56486486	20	13	19	32	13
8220	19860	19888	28	GCTGAGGTGATAGAGGTTTGTGGTGGTTG	62.92068966	19826	19902	19938	36	GAACCTGAGTTACTGAAGTCATTGAGAGCCTTTGCGA	65.56486486	20	13	19	32	14
8221	19861	19889	28	CTGAGGTGATAGAGGTTTGTGGTGGTTGG	62.92068966	19827	19903	19939	36	AACCTGAGTTACTGAAGTCATTGAGAGCCTTTGCGAG	65.56486486	20	14	18	32	14
8697	26944	26972	28	CATCTAAATCAATGCCCAGTGGTGTAAGT	58.67931034	19997	26994	27030	36	GTTTTTATGACAGCATCTGCCACAACACAGGCGAACT	65.56486486	20	11	21	32	22
8699	26946	26974	28	TCTAAATCAATGCCCAGTGGTGTAAGTAA	57.26551724	19993	26990	27026	36	CAAAGTTTTTATGACAGCATCTGCCACAACACAGGCG	65.56486486	20	8	24	32	16
8699	26946	26974	28	TCTAAATCAATGCCCAGTGGTGTAAGTAA	57.26551724	19995	26992	27028	36	AAGTTTTTATGACAGCATCTGCCACAACACAGGCGAA	64.45675676	20	8	24	32	18
8853	28439	28467	28	ACCCTTACGAAGAATGGTTTTCAAGCCAG	60.09310345	20056	28471	28507	36	CATTATGGTATTCGGCAAGACTATGCTCAGGTCCTAC	65.56486486	20	29	3	32	4
8221	19861	19889	28	CTGAGGTGATAGAGGTTTGTGGTGGTTGG	62.92068966	19824	19900	19936	36	CAGAACCTGAGTTACTGAAGTCATTGAGAGCCTTTGC	65.56486486	20	14	19	33	11
8221	19861	19889	28	CTGAGGTGATAGAGGTTTGTGGTGGTTGG	62.92068966	19825	19901	19937	36	AGAACCTGAGTTACTGAAGTCATTGAGAGCCTTTGCG	65.56486486	20	14	19	33	12
8221	19861	19889	28	CTGAGGTGATAGAGGTTTGTGGTGGTTGG	62.92068966	19826	19902	19938	36	GAACCTGAGTTACTGAAGTCATTGAGAGCCTTTGCGA	65.56486486	20	14	19	33	13
8853	28439	28467	28	ACCCTTACGAAGAATGGTTTTCAAGCCAG	60.09310345	20059	28474	28510	36	TATGGTATTCGGCAAGACTATGCTCAGGTCCTACTTC	65.56486486	20	29	4	33	7
7126	2876	2904	28	GTGATTTCTTTAGGCAGGTCCTTGATGTC	60.09310345	19441	2915	2951	36	AGATGGTGTCCAGCAATACGAAGATGTCCACGAAGGA	66.67297297	20	33	1	34	11
7126	2876	2904	28	GTGATTTCTTTAGGCAGGTCCTTGATGTC	60.09310345	19442	2916	2952	36	GATGGTGTCCAGCAATACGAAGATGTCCACGAAGGAT	66.67297297	20	33	1	34	12
8695	26942	26970	28	CTCATCTAAATCAATGCCCAGTGGTGTAA	58.67931034	19996	26993	27029	36	AGTTTTTATGACAGCATCTGCCACAACACAGGCGAAC	65.56486486	20	12	22	34	23
8696	26943	26971	28	TCATCTAAATCAATGCCCAGTGGTGTAAG	58.67931034	19996	26993	27029	36	AGTTTTTATGACAGCATCTGCCACAACACAGGCGAAC	65.56486486	20	12	22	34	22
8698	26945	26973	28	ATCTAAATCAATGCCCAGTGGTGTAAGTA	57.26551724	19992	26989	27025	36	GCAAAGTTTTTATGACAGCATCTGCCACAACACAGGC	65.56486486	20	10	24	34	16
8698	26945	26973	28	ATCTAAATCAATGCCCAGTGGTGTAAGTA	57.26551724	19993	26990	27026	36	CAAAGTTTTTATGACAGCATCTGCCACAACACAGGCG	65.56486486	20	10	24	34	17
8698	26945	26973	28	ATCTAAATCAATGCCCAGTGGTGTAAGTA	57.26551724	19994	26991	27027	36	AAAGTTTTTATGACAGCATCTGCCACAACACAGGCGA	64.45675676	20	10	24	34	18
8698	26945	26973	28	ATCTAAATCAATGCCCAGTGGTGTAAGTA	57.26551724	19995	26992	27028	36	AAGTTTTTATGACAGCATCTGCCACAACACAGGCGAA	64.45675676	20	10	24	34	19
8853	28439	28467	28	ACCCTTACGAAGAATGGTTTTCAAGCCAG	60.09310345	20060	28475	28511	36	ATGGTATTCGGCAAGACTATGCTCAGGTCCTACTTCT	65.56486486	20	29	5	34	8
8853	28439	28467	28	ACCCTTACGAAGAATGGTTTTCAAGCCAG	60.09310345	20061	28476	28512	36	TGGTATTCGGCAAGACTATGCTCAGGTCCTACTTCTG	66.67297297	20	29	5	34	9
8854	28440	28468	28	CCCTTACGAAGAATGGTTTTCAAGCCAGA	60.09310345	20061	28476	28512	36	TGGTATTCGGCAAGACTATGCTCAGGTCCTACTTCTG	66.67297297	20	29	5	34	8
7127	2877	2905	28	TGATTTCTTTAGGCAGGTCCTTGATGTCA	58.67931034	19440	2914	2950	36	TAGATGGTGTCCAGCAATACGAAGATGTCCACGAAGG	66.67297297	20	34	1	35	9
7127	2877	2905	28	TGATTTCTTTAGGCAGGTCCTTGATGTCA	58.67931034	19442	2916	2952	36	GATGGTGTCCAGCAATACGAAGATGTCCACGAAGGAT	66.67297297	20	34	1	35	11
8697	26944	26972	28	CATCTAAATCAATGCCCAGTGGTGTAAGT	58.67931034	19992	26989	27025	36	GCAAAGTTTTTATGACAGCATCTGCCACAACACAGGC	65.56486486	20	11	24	35	17
8697	26944	26972	28	CATCTAAATCAATGCCCAGTGGTGTAAGT	58.67931034	19994	26991	27027	36	AAAGTTTTTATGACAGCATCTGCCACAACACAGGCGA	64.45675676	20	11	24	35	19
8855	28441	28469	28	CCTTACGAAGAATGGTTTTCAAGCCAGAT	58.67931034	20058	28473	28509	36	TTATGGTATTCGGCAAGACTATGCTCAGGTCCTACTT	64.45675676	20	31	4	35	4
8695	26942	26970	28	CTCATCTAAATCAATGCCCAGTGGTGTAA	58.67931034	19992	26989	27025	36	GCAAAGTTTTTATGACAGCATCTGCCACAACACAGGC	65.56486486	20	12	24	36	19
8696	26943	26971	28	TCATCTAAATCAATGCCCAGTGGTGTAAG	58.67931034	19992	26989	27025	36	GCAAAGTTTTTATGACAGCATCTGCCACAACACAGGC	65.56486486	20	12	24	36	18
8696	26943	26971	28	TCATCTAAATCAATGCCCAGTGGTGTAAG	58.67931034	19993	26990	27026	36	CAAAGTTTTTATGACAGCATCTGCCACAACACAGGCG	65.56486486	20	12	24	36	19
8855	28441	28469	28	CCTTACGAAGAATGGTTTTCAAGCCAGAT	58.67931034	20061	28476	28512	36	TGGTATTCGGCAAGACTATGCTCAGGTCCTACTTCTG	66.67297297	20	31	5	36	7
8673	26897	26925	28	AAACTCACCAGACTCATCAAATAAGTAGT	55.85172414	19990	26926	26962	36	ATGTAGCCATACTCCACTCATCTAAATCAATGCCCAG	64.45675676	20	33	4	37	1
8694	26941	26969	28	ACTCATCTAAATCAATGCCCAGTGGTGTA	58.67931034	19997	26994	27030	36	GTTTTTATGACAGCATCTGCCACAACACAGGCGAACT	65.56486486	20	18	21	39	25
7124	2874	2902	28	CAGTGATTTCTTTAGGCAGGTCCTTGATG	60.09310345	19440	2914	2950	36	TAGATGGTGTCCAGCAATACGAAGATGTCCACGAAGG	66.67297297	20	39	1	40	12
7112	2862	2890	28	GTGATGTAGCAACAGTGATTTCTTTAGGC	58.67931034	19440	2914	2950	36	TAGATGGTGTCCAGCAATACGAAGATGTCCACGAAGG	66.67297297	20	41	1	42	24
7123	2873	2901	28	ACAGTGATTTCTTTAGGCAGGTCCTTGAT	58.67931034	19441	2915	2951	36	AGATGGTGTCCAGCAATACGAAGATGTCCACGAAGGA	66.67297297	20	41	1	42	14
7123	2873	2901	28	ACAGTGATTTCTTTAGGCAGGTCCTTGAT	58.67931034	19442	2916	2952	36	GATGGTGTCCAGCAATACGAAGATGTCCACGAAGGAT	66.67297297	20	41	1	42	15
8694	26941	26969	28	ACTCATCTAAATCAATGCCCAGTGGTGTA	58.67931034	19993	26990	27026	36	CAAAGTTTTTATGACAGCATCTGCCACAACACAGGCG	65.56486486	20	18	24	42	21
8694	26941	26969	28	ACTCATCTAAATCAATGCCCAGTGGTGTA	58.67931034	19995	26992	27028	36	AAGTTTTTATGACAGCATCTGCCACAACACAGGCGAA	64.45675676	20	18	24	42	23
8077	18177	18205	28	CTAAACTCCTGTGTAGAAACTAAGTAATC	55.85172414	19771	18214	18250	36	CAAGAGTCAGTCTAAAGTAGCGGTTGAGTAAACAAAA	62.24054054	20	43	0	43	9
8077	18177	18205	28	CTAAACTCCTGTGTAGAAACTAAGTAATC	55.85172414	19770	18213	18249	36	CCAAGAGTCAGTCTAAAGTAGCGGTTGAGTAAACAAA	63.34864865	20	43	1	44	8
8609	26646	26674	28	TGATTGTCCTCACTGCCGTCTTGTTGACC	62.92068966	19950	26677	26713	36	CAGTTTGTTGACTATCATCATCTAACCAATCTTCTTC	61.13243243	20	37	7	44	3
8856	28442	28470	28	CTTACGAAGAATGGTTTTCAAGCCAGATT	57.26551724	20058	28473	28509	36	TTATGGTATTCGGCAAGACTATGCTCAGGTCCTACTT	64.45675676	20	40	4	44	3
8856	28442	28470	28	CTTACGAAGAATGGTTTTCAAGCCAGATT	57.26551724	20059	28474	28510	36	TATGGTATTCGGCAAGACTATGCTCAGGTCCTACTTC	65.56486486	20	40	4	44	4
8609	26646	26674	28	TGATTGTCCTCACTGCCGTCTTGTTGACC	62.92068966	19953	26680	26716	36	TTTGTTGACTATCATCATCTAACCAATCTTCTTCTTG	60.02432432	20	37	8	45	6
8610	26647	26675	28	GATTGTCCTCACTGCCGTCTTGTTGACCA	62.92068966	19959	26686	26722	36	GACTATCATCATCTAACCAATCTTCTTCTTGCTCTTC	62.24054054	20	19	26	45	11
8856	28442	28470	28	CTTACGAAGAATGGTTTTCAAGCCAGATT	57.26551724	20061	28476	28512	36	TGGTATTCGGCAAGACTATGCTCAGGTCCTACTTCTG	66.67297297	20	40	5	45	6
8077	18177	18205	28	CTAAACTCCTGTGTAGAAACTAAGTAATC	55.85172414	19768	18211	18247	36	CACCAAGAGTCAGTCTAAAGTAGCGGTTGAGTAAACA	64.45675676	20	43	3	46	6
8077	18177	18205	28	CTAAACTCCTGTGTAGAAACTAAGTAATC	55.85172414	19769	18212	18248	36	ACCAAGAGTCAGTCTAAAGTAGCGGTTGAGTAAACAA	63.34864865	20	43	3	46	7
8077	18177	18205	28	CTAAACTCCTGTGTAGAAACTAAGTAATC	55.85172414	19774	18217	18253	36	GAGTCAGTCTAAAGTAGCGGTTGAGTAAACAAAAGAG	63.34864865	20	43	3	46	12
8392	22087	22115	28	GAGAATGTCTTTCATAAGTCTTTTGACCA	55.85172414	19881	22139	22175	36	GGAACCATTCTTCACTGTAACACTATCAACGATGTAA	62.24054054	20	40	6	46	24
8077	18177	18205	28	CTAAACTCCTGTGTAGAAACTAAGTAATC	55.85172414	19767	18210	18246	36	ACACCAAGAGTCAGTCTAAAGTAGCGGTTGAGTAAAC	64.45675676	20	43	4	47	5
8077	18177	18205	28	CTAAACTCCTGTGTAGAAACTAAGTAATC	55.85172414	19775	18218	18254	36	AGTCAGTCTAAAGTAGCGGTTGAGTAAACAAAAGAGG	63.34864865	20	43	4	47	13
8077	18177	18205	28	CTAAACTCCTGTGTAGAAACTAAGTAATC	55.85172414	19776	18219	18255	36	GTCAGTCTAAAGTAGCGGTTGAGTAAACAAAAGAGGC	64.45675676	20	43	4	47	14
8609	26646	26674	28	TGATTGTCCTCACTGCCGTCTTGTTGACC	62.92068966	19955	26682	26718	36	TGTTGACTATCATCATCTAACCAATCTTCTTCTTGCT	61.13243243	20	37	10	47	8
8028	17668	17696	28	ATTCAGATTTAGCCACATTCAAAGACTTC	55.85172414	19737	17707	17743	36	TAAGAACAACTTCAGAATCACCATTAGCAACAGCCTG	63.34864865	20	40	8	48	11
8028	17668	17696	28	ATTCAGATTTAGCCACATTCAAAGACTTC	55.85172414	19738	17708	17744	36	AAGAACAACTTCAGAATCACCATTAGCAACAGCCTGC	64.45675676	20	40	8	48	12
8077	18177	18205	28	CTAAACTCCTGTGTAGAAACTAAGTAATC	55.85172414	19765	18208	18244	36	AAACACCAAGAGTCAGTCTAAAGTAGCGGTTGAGTAA	63.34864865	20	43	5	48	3
8077	18177	18205	28	CTAAACTCCTGTGTAGAAACTAAGTAATC	55.85172414	19766	18209	18245	36	AACACCAAGAGTCAGTCTAAAGTAGCGGTTGAGTAAA	63.34864865	20	43	5	48	4
8608	26645	26673	28	CTGATTGTCCTCACTGCCGTCTTGTTGAC	62.92068966	19951	26678	26714	36	AGTTTGTTGACTATCATCATCTAACCAATCTTCTTCT	60.02432432	20	41	7	48	5
7122	2872	2900	28	AACAGTGATTTCTTTAGGCAGGTCCTTGA	58.67931034	19440	2914	2950	36	TAGATGGTGTCCAGCAATACGAAGATGTCCACGAAGG	66.67297297	20	48	1	49	14
7122	2872	2900	28	AACAGTGATTTCTTTAGGCAGGTCCTTGA	58.67931034	19442	2916	2952	36	GATGGTGTCCAGCAATACGAAGATGTCCACGAAGGAT	66.67297297	20	48	1	49	16
8223	19863	19891	28	GAGGTGATAGAGGTTTGTGGTGGTTGGTA	61.50689655	19825	19901	19937	36	AGAACCTGAGTTACTGAAGTCATTGAGAGCCTTTGCG	65.56486486	20	30	19	49	10
8224	19864	19892	28	AGGTGATAGAGGTTTGTGGTGGTTGGTAA	60.09310345	19826	19902	19938	36	GAACCTGAGTTACTGAAGTCATTGAGAGCCTTTGCGA	65.56486486	20	30	19	49	10
8225	19865	19893	28	GGTGATAGAGGTTTGTGGTGGTTGGTAAA	60.09310345	19830	19906	19942	36	CTGAGTTACTGAAGTCATTGAGAGCCTTTGCGAGATG	65.56486486	20	33	17	50	13
8608	26645	26673	28	CTGATTGTCCTCACTGCCGTCTTGTTGAC	62.92068966	19954	26681	26717	36	TTGTTGACTATCATCATCTAACCAATCTTCTTCTTGC	61.13243243	20	41	9	50	8
7121	2871	2899	28	CAACAGTGATTTCTTTAGGCAGGTCCTTG	60.09310345	19440	2914	2950	36	TAGATGGTGTCCAGCAATACGAAGATGTCCACGAAGG	66.67297297	20	50	1	51	15
8225	19865	19893	28	GGTGATAGAGGTTTGTGGTGGTTGGTAAA	60.09310345	19827	19903	19939	36	AACCTGAGTTACTGAAGTCATTGAGAGCCTTTGCGAG	65.56486486	20	33	18	51	10
8608	26645	26673	28	CTGATTGTCCTCACTGCCGTCTTGTTGAC	62.92068966	19955	26682	26718	36	TGTTGACTATCATCATCTAACCAATCTTCTTCTTGCT	61.13243243	20	41	10	51	9
7119	2869	2897	28	AGCAACAGTGATTTCTTTAGGCAGGTCCT	60.09310345	19441	2915	2951	36	AGATGGTGTCCAGCAATACGAAGATGTCCACGAAGGA	66.67297297	20	51	1	52	18
8225	19865	19893	28	GGTGATAGAGGTTTGTGGTGGTTGGTAAA	60.09310345	19824	19900	19936	36	CAGAACCTGAGTTACTGAAGTCATTGAGAGCCTTTGC	65.56486486	20	33	19	52	7
8226	19866	19894	28	GTGATAGAGGTTTGTGGTGGTTGGTAAAG	60.09310345	19828	19904	19940	36	ACCTGAGTTACTGAAGTCATTGAGAGCCTTTGCGAGA	65.56486486	20	35	17	52	10
8227	19867	19895	28	TGATAGAGGTTTGTGGTGGTTGGTAAAGA	58.67931034	19829	19905	19941	36	CCTGAGTTACTGAAGTCATTGAGAGCCTTTGCGAGAT	65.56486486	20	36	16	52	10
7115	2865	2893	28	ATGTAGCAACAGTGATTTCTTTAGGCAGG	58.67931034	19441	2915	2951	36	AGATGGTGTCCAGCAATACGAAGATGTCCACGAAGGA	66.67297297	20	52	1	53	22
7116	2866	2894	28	TGTAGCAACAGTGATTTCTTTAGGCAGGT	58.67931034	19440	2914	2950	36	TAGATGGTGTCCAGCAATACGAAGATGTCCACGAAGG	66.67297297	20	52	1	53	20
7117	2867	2895	28	GTAGCAACAGTGATTTCTTTAGGCAGGTC	60.09310345	19441	2915	2951	36	AGATGGTGTCCAGCAATACGAAGATGTCCACGAAGGA	66.67297297	20	52	1	53	20
8029	17669	17697	28	TTCAGATTTAGCCACATTCAAAGACTTCT	55.85172414	19738	17708	17744	36	AAGAACAACTTCAGAATCACCATTAGCAACAGCCTGC	64.45675676	20	45	8	53	11
8393	22088	22116	28	AGAATGTCTTTCATAAGTCTTTTGACCAG	55.85172414	19881	22139	22175	36	GGAACCATTCTTCACTGTAACACTATCAACGATGTAA	62.24054054	20	47	6	53	23
8393	22088	22116	28	AGAATGTCTTTCATAAGTCTTTTGACCAG	55.85172414	19882	22140	22176	36	GAACCATTCTTCACTGTAACACTATCAACGATGTAAG	62.24054054	20	47	6	53	24
8607	26644	26672	28	TCTGATTGTCCTCACTGCCGTCTTGTTGA	61.50689655	19950	26677	26713	36	CAGTTTGTTGACTATCATCATCTAACCAATCTTCTTC	61.13243243	20	46	7	53	5
8607	26644	26672	28	TCTGATTGTCCTCACTGCCGTCTTGTTGA	61.50689655	19951	26678	26714	36	AGTTTGTTGACTATCATCATCTAACCAATCTTCTTCT	60.02432432	20	46	7	53	6
8226	19866	19894	28	GTGATAGAGGTTTGTGGTGGTTGGTAAAG	60.09310345	19825	19901	19937	36	AGAACCTGAGTTACTGAAGTCATTGAGAGCCTTTGCG	65.56486486	20	35	19	54	7
8233	19873	19901	28	AGGTTTGTGGTGGTTGGTAAAGAACATCA	58.67931034	19828	19904	19940	36	ACCTGAGTTACTGAAGTCATTGAGAGCCTTTGCGAGA	65.56486486	20	37	17	54	3
8606	26643	26671	28	GTCTGATTGTCCTCACTGCCGTCTTGTTG	62.92068966	19949	26676	26712	36	ACAGTTTGTTGACTATCATCATCTAACCAATCTTCTT	60.02432432	20	47	7	54	5
8607	26644	26672	28	TCTGATTGTCCTCACTGCCGTCTTGTTGA	61.50689655	19953	26680	26716	36	TTTGTTGACTATCATCATCTAACCAATCTTCTTCTTG	60.02432432	20	46	8	54	8
7114	2864	2892	28	GATGTAGCAACAGTGATTTCTTTAGGCAG	58.67931034	19440	2914	2950	36	TAGATGGTGTCCAGCAATACGAAGATGTCCACGAAGG	66.67297297	20	54	1	55	22
7114	2864	2892	28	GATGTAGCAACAGTGATTTCTTTAGGCAG	58.67931034	19442	2916	2952	36	GATGGTGTCCAGCAATACGAAGATGTCCACGAAGGAT	66.67297297	20	54	1	55	24
7118	2868	2896	28	TAGCAACAGTGATTTCTTTAGGCAGGTCC	60.09310345	19440	2914	2950	36	TAGATGGTGTCCAGCAATACGAAGATGTCCACGAAGG	66.67297297	20	54	1	55	18
7118	2868	2896	28	TAGCAACAGTGATTTCTTTAGGCAGGTCC	60.09310345	19442	2916	2952	36	GATGGTGTCCAGCAATACGAAGATGTCCACGAAGGAT	66.67297297	20	54	1	55	20
7120	2870	2898	28	GCAACAGTGATTTCTTTAGGCAGGTCCTT	60.09310345	19442	2916	2952	36	GATGGTGTCCAGCAATACGAAGATGTCCACGAAGGAT	66.67297297	20	54	1	55	18
8227	19867	19895	28	TGATAGAGGTTTGTGGTGGTTGGTAAAGA	58.67931034	19826	19902	19938	36	GAACCTGAGTTACTGAAGTCATTGAGAGCCTTTGCGA	65.56486486	20	36	19	55	7
8230	19870	19898	28	TAGAGGTTTGTGGTGGTTGGTAAAGAACA	58.67931034	19829	19905	19941	36	CCTGAGTTACTGAAGTCATTGAGAGCCTTTGCGAGAT	65.56486486	20	39	16	55	7
8231	19871	19899	28	AGAGGTTTGTGGTGGTTGGTAAAGAACAT	58.67931034	19829	19905	19941	36	CCTGAGTTACTGAAGTCATTGAGAGCCTTTGCGAGAT	65.56486486	20	39	16	55	6
8230	19870	19898	28	TAGAGGTTTGTGGTGGTTGGTAAAGAACA	58.67931034	19828	19904	19940	36	ACCTGAGTTACTGAAGTCATTGAGAGCCTTTGCGAGA	65.56486486	20	39	17	56	6
8230	19870	19898	28	TAGAGGTTTGTGGTGGTTGGTAAAGAACA	58.67931034	19830	19906	19942	36	CTGAGTTACTGAAGTCATTGAGAGCCTTTGCGAGATG	65.56486486	20	39	17	56	8
8232	19872	19900	28	GAGGTTTGTGGTGGTTGGTAAAGAACATC	60.09310345	19830	19906	19942	36	CTGAGTTACTGAAGTCATTGAGAGCCTTTGCGAGATG	65.56486486	20	39	17	56	6
8606	26643	26671	28	GTCTGATTGTCCTCACTGCCGTCTTGTTG	62.92068966	19954	26681	26717	36	TTGTTGACTATCATCATCTAACCAATCTTCTTCTTGC	61.13243243	20	47	9	56	10
8607	26644	26672	28	TCTGATTGTCCTCACTGCCGTCTTGTTGA	61.50689655	19956	26683	26719	36	GTTGACTATCATCATCTAACCAATCTTCTTCTTGCTC	62.24054054	20	46	10	56	11
8610	26647	26675	28	GATTGTCCTCACTGCCGTCTTGTTGACCA	62.92068966	19961	26688	26724	36	CTATCATCATCTAACCAATCTTCTTCTTGCTCTTCTT	61.13243243	20	19	37	56	13
8232	19872	19900	28	GAGGTTTGTGGTGGTTGGTAAAGAACATC	60.09310345	19827	19903	19939	36	AACCTGAGTTACTGAAGTCATTGAGAGCCTTTGCGAG	65.56486486	20	39	18	57	3
8230	19870	19898	28	TAGAGGTTTGTGGTGGTTGGTAAAGAACA	58.67931034	19824	19900	19936	36	CAGAACCTGAGTTACTGAAGTCATTGAGAGCCTTTGC	65.56486486	20	39	19	58	2
8230	19870	19898	28	TAGAGGTTTGTGGTGGTTGGTAAAGAACA	58.67931034	19825	19901	19937	36	AGAACCTGAGTTACTGAAGTCATTGAGAGCCTTTGCG	65.56486486	20	39	19	58	3
8230	19870	19898	28	TAGAGGTTTGTGGTGGTTGGTAAAGAACA	58.67931034	19826	19902	19938	36	GAACCTGAGTTACTGAAGTCATTGAGAGCCTTTGCGA	65.56486486	20	39	19	58	4
8232	19872	19900	28	GAGGTTTGTGGTGGTTGGTAAAGAACATC	60.09310345	19826	19902	19938	36	GAACCTGAGTTACTGAAGTCATTGAGAGCCTTTGCGA	65.56486486	20	39	19	58	2
8605	26642	26670	28	TGTCTGATTGTCCTCACTGCCGTCTTGTT	61.50689655	19950	26677	26713	36	CAGTTTGTTGACTATCATCATCTAACCAATCTTCTTC	61.13243243	20	55	7	62	7
8605	26642	26670	28	TGTCTGATTGTCCTCACTGCCGTCTTGTT	61.50689655	19953	26680	26716	36	TTTGTTGACTATCATCATCTAACCAATCTTCTTCTTG	60.02432432	20	55	8	63	10
8606	26643	26671	28	GTCTGATTGTCCTCACTGCCGTCTTGTTG	62.92068966	19958	26685	26721	36	TGACTATCATCATCTAACCAATCTTCTTCTTGCTCTT	61.13243243	20	47	16	63	14
8611	26648	26676	28	ATTGTCCTCACTGCCGTCTTGTTGACCAA	61.50689655	19962	26689	26725	36	TATCATCATCTAACCAATCTTCTTCTTGCTCTTCTTC	61.13243243	20	15	48	63	13
8605	26642	26670	28	TGTCTGATTGTCCTCACTGCCGTCTTGTT	61.50689655	19954	26681	26717	36	TTGTTGACTATCATCATCTAACCAATCTTCTTCTTGC	61.13243243	20	55	9	64	11
8605	26642	26670	28	TGTCTGATTGTCCTCACTGCCGTCTTGTT	61.50689655	19955	26682	26718	36	TGTTGACTATCATCATCTAACCAATCTTCTTCTTGCT	61.13243243	20	55	10	65	12
8605	26642	26670	28	TGTCTGATTGTCCTCACTGCCGTCTTGTT	61.50689655	19956	26683	26719	36	GTTGACTATCATCATCTAACCAATCTTCTTCTTGCTC	62.24054054	20	55	10	65	13
8609	26646	26674	28	TGATTGTCCTCACTGCCGTCTTGTTGACC	62.92068966	19960	26687	26723	36	ACTATCATCATCTAACCAATCTTCTTCTTGCTCTTCT	61.13243243	20	37	29	66	13
8604	26641	26669	28	TTGTCTGATTGTCCTCACTGCCGTCTTGT	61.50689655	19953	26680	26716	36	TTTGTTGACTATCATCATCTAACCAATCTTCTTCTTG	60.02432432	20	59	8	67	11
8605	26642	26670	28	TGTCTGATTGTCCTCACTGCCGTCTTGTT	61.50689655	19957	26684	26720	36	TTGACTATCATCATCTAACCAATCTTCTTCTTGCTCT	61.13243243	20	55	12	67	14
8608	26645	26673	28	CTGATTGTCCTCACTGCCGTCTTGTTGAC	62.92068966	19959	26686	26722	36	GACTATCATCATCTAACCAATCTTCTTCTTGCTCTTC	62.24054054	20	41	26	67	13
8610	26647	26675	28	GATTGTCCTCACTGCCGTCTTGTTGACCA	62.92068966	19962	26689	26725	36	TATCATCATCTAACCAATCTTCTTCTTGCTCTTCTTC	61.13243243	20	19	48	67	14
8669	26852	26880	28	CTCATCTGGAGGGTAGAAAGAACAATACA	58.67931034	19986	26896	26932	36	TAAACTCACCAGACTCATCAAATAAGTAGTATGTAGC	61.13243243	20	57	10	67	16
8604	26641	26669	28	TTGTCTGATTGTCCTCACTGCCGTCTTGT	61.50689655	19954	26681	26717	36	TTGTTGACTATCATCATCTAACCAATCTTCTTCTTGC	61.13243243	20	59	9	68	12
8608	26645	26673	28	CTGATTGTCCTCACTGCCGTCTTGTTGAC	62.92068966	19960	26687	26723	36	ACTATCATCATCTAACCAATCTTCTTCTTGCTCTTCT	61.13243243	20	41	29	70	14
8605	26642	26670	28	TGTCTGATTGTCCTCACTGCCGTCTTGTT	61.50689655	19958	26685	26721	36	TGACTATCATCATCTAACCAATCTTCTTCTTGCTCTT	61.13243243	20	55	16	71	15
8606	26643	26671	28	GTCTGATTGTCCTCACTGCCGTCTTGTTG	62.92068966	19959	26686	26722	36	GACTATCATCATCTAACCAATCTTCTTCTTGCTCTTC	62.24054054	20	47	26	73	15
8670	26853	26881	28	TCATCTGGAGGGTAGAAAGAACAATACAT	57.26551724	19989	26899	26935	36	ACTCACCAGACTCATCAAATAAGTAGTATGTAGCCAT	62.24054054	20	64	9	73	18
8670	26853	26881	28	TCATCTGGAGGGTAGAAAGAACAATACAT	57.26551724	19987	26897	26933	36	AAACTCACCAGACTCATCAAATAAGTAGTATGTAGCC	62.24054054	20	64	10	74	16
8671	26854	26882	28	CATCTGGAGGGTAGAAAGAACAATACATA	57.26551724	19988	26898	26934	36	AACTCACCAGACTCATCAAATAAGTAGTATGTAGCCA	62.24054054	20	65	9	74	16
8604	26641	26669	28	TTGTCTGATTGTCCTCACTGCCGTCTTGT	61.50689655	19958	26685	26721	36	TGACTATCATCATCTAACCAATCTTCTTCTTGCTCTT	61.13243243	20	59	16	75	16
7619	9324	9352	28	CACTTTGACAACCTTAGAAACTACAGATA	55.85172414	19611	9371	9407	36	TTTCAACAAAATCATCAAGTAATAAATCAATAACAGA	55.59189189	20	25	51	76	19
8606	26643	26671	28	GTCTGATTGTCCTCACTGCCGTCTTGTTG	62.92068966	19960	26687	26723	36	ACTATCATCATCTAACCAATCTTCTTCTTGCTCTTCT	61.13243243	20	47	29	76	16
8605	26642	26670	28	TGTCTGATTGTCCTCACTGCCGTCTTGTT	61.50689655	19959	26686	26722	36	GACTATCATCATCTAACCAATCTTCTTCTTGCTCTTC	62.24054054	20	55	26	81	16
8602	26639	26667	28	AGTTGTCTGATTGTCCTCACTGCCGTCTT	61.50689655	19960	26687	26723	36	ACTATCATCATCTAACCAATCTTCTTCTTGCTCTTCT	61.13243243	20	54	29	83	20
8607	26644	26672	28	TCTGATTGTCCTCACTGCCGTCTTGTTGA	61.50689655	19961	26688	26724	36	CTATCATCATCTAACCAATCTTCTTCTTGCTCTTCTT	61.13243243	20	46	37	83	16
8529	25113	25141	28	CCAGCAAGTGAGATGGTTTCAATAAAATG	57.26551724	19926	25145	25181	36	TTCAGGTGTTTTAGAAGAAGAAGTAAGATAACCATTA	58.91621622	20	56	29	85	4
7154	3073	3101	28	AAACAGTCTGAAAGAAGCAATGAAGTAGC	57.26551724	19446	3103	3139	36	GAGCCACATCAAGCCTACAAGACAAGCCATTGCGATA	66.67297297	20	83	3	86	2
7154	3073	3101	28	AAACAGTCTGAAAGAAGCAATGAAGTAGC	57.26551724	19448	3105	3141	36	GCCACATCAAGCCTACAAGACAAGCCATTGCGATAGC	67.78108108	20	83	3	86	4
7154	3073	3101	28	AAACAGTCTGAAAGAAGCAATGAAGTAGC	57.26551724	19449	3106	3142	36	CCACATCAAGCCTACAAGACAAGCCATTGCGATAGCA	66.67297297	20	83	3	86	5
8609	26646	26674	28	TGATTGTCCTCACTGCCGTCTTGTTGACC	62.92068966	19963	26690	26726	36	ATCATCATCTAACCAATCTTCTTCTTGCTCTTCTTCA	61.13243243	20	37	50	87	16
8604	26641	26669	28	TTGTCTGATTGTCCTCACTGCCGTCTTGT	61.50689655	19960	26687	26723	36	ACTATCATCATCTAACCAATCTTCTTCTTGCTCTTCT	61.13243243	20	59	29	88	18
8608	26645	26673	28	CTGATTGTCCTCACTGCCGTCTTGTTGAC	62.92068966	19962	26689	26725	36	TATCATCATCTAACCAATCTTCTTCTTGCTCTTCTTC	61.13243243	20	41	48	89	16
8609	26646	26674	28	TGATTGTCCTCACTGCCGTCTTGTTGACC	62.92068966	19966	26693	26729	36	ATCATCTAACCAATCTTCTTCTTGCTCTTCTTCAGGT	62.24054054	20	37	55	92	19
7153	3072	3100	28	CAAACAGTCTGAAAGAAGCAATGAAGTAG	57.26551724	19445	3102	3138	36	TGAGCCACATCAAGCCTACAAGACAAGCCATTGCGAT	66.67297297	20	91	3	94	2
7153	3072	3100	28	CAAACAGTCTGAAAGAAGCAATGAAGTAG	57.26551724	19446	3103	3139	36	GAGCCACATCAAGCCTACAAGACAAGCCATTGCGATA	66.67297297	20	91	3	94	3
7153	3072	3100	28	CAAACAGTCTGAAAGAAGCAATGAAGTAG	57.26551724	19447	3104	3140	36	AGCCACATCAAGCCTACAAGACAAGCCATTGCGATAG	66.67297297	20	91	3	94	4
7153	3072	3100	28	CAAACAGTCTGAAAGAAGCAATGAAGTAG	57.26551724	19449	3106	3142	36	CCACATCAAGCCTACAAGACAAGCCATTGCGATAGCA	66.67297297	20	91	3	94	6
8607	26644	26672	28	TCTGATTGTCCTCACTGCCGTCTTGTTGA	61.50689655	19962	26689	26725	36	TATCATCATCTAACCAATCTTCTTCTTGCTCTTCTTC	61.13243243	20	46	48	94	17
8608	26645	26673	28	CTGATTGTCCTCACTGCCGTCTTGTTGAC	62.92068966	19965	26692	26728	36	CATCATCTAACCAATCTTCTTCTTGCTCTTCTTCAGG	63.34864865	20	41	53	94	19
8604	26641	26669	28	TTGTCTGATTGTCCTCACTGCCGTCTTGT	61.50689655	19961	26688	26724	36	CTATCATCATCTAACCAATCTTCTTCTTGCTCTTCTT	61.13243243	20	59	37	96	19
7231	4117	4145	28	TTCCAGCAAAGCCAAAGCCTCATTATTAT	57.26551724	19487	4169	4205	36	AGAAGTAGACTAAAGCATAAAGATAGAGAAAAGGGGC	62.24054054	20	53	47	100	24
7618	9323	9351	28	TCACTTTGACAACCTTAGAAACTACAGAT	55.85172414	19614	9374	9410	36	CAACAAAATCATCAAGTAATAAATCAATAACAGAACA	56.7	20	21	81	102	23
8600	26637	26665	28	GTAGTTGTCTGATTGTCCTCACTGCCGTC	62.92068966	19962	26689	26725	36	TATCATCATCTAACCAATCTTCTTCTTGCTCTTCTTC	61.13243243	20	54	48	102	24
7232	4118	4146	28	TCCAGCAAAGCCAAAGCCTCATTATTATT	57.26551724	19484	4166	4202	36	GCAAGAAGTAGACTAAAGCATAAAGATAGAGAAAAGG	61.13243243	20	61	42	103	20
8601	26638	26666	28	TAGTTGTCTGATTGTCCTCACTGCCGTCT	61.50689655	19963	26690	26726	36	ATCATCATCTAACCAATCTTCTTCTTGCTCTTCTTCA	61.13243243	20	53	50	103	24
7619	9324	9352	28	CACTTTGACAACCTTAGAAACTACAGATA	55.85172414	19616	9376	9412	36	ACAAAATCATCAAGTAATAAATCAATAACAGAACACA	56.7	20	25	79	104	24
8600	26637	26665	28	GTAGTTGTCTGATTGTCCTCACTGCCGTC	62.92068966	19963	26690	26726	36	ATCATCATCTAACCAATCTTCTTCTTGCTCTTCTTCA	61.13243243	20	54	50	104	25
8605	26642	26670	28	TGTCTGATTGTCCTCACTGCCGTCTTGTT	61.50689655	19963	26690	26726	36	ATCATCATCTAACCAATCTTCTTCTTGCTCTTCTTCA	61.13243243	20	55	50	105	20
8602	26639	26667	28	AGTTGTCTGATTGTCCTCACTGCCGTCTT	61.50689655	19964	26691	26727	36	TCATCATCTAACCAATCTTCTTCTTGCTCTTCTTCAG	62.24054054	20	54	52	106	24
8603	26640	26668	28	GTTGTCTGATTGTCCTCACTGCCGTCTTG	62.92068966	19962	26689	26725	36	TATCATCATCTAACCAATCTTCTTCTTGCTCTTCTTC	61.13243243	20	61	48	109	21
8605	26642	26670	28	TGTCTGATTGTCCTCACTGCCGTCTTGTT	61.50689655	19966	26693	26729	36	ATCATCTAACCAATCTTCTTCTTGCTCTTCTTCAGGT	62.24054054	20	55	55	110	23
8604	26641	26669	28	TTGTCTGATTGTCCTCACTGCCGTCTTGT	61.50689655	19964	26691	26727	36	TCATCATCTAACCAATCTTCTTCTTGCTCTTCTTCAG	62.24054054	20	59	52	111	22
7208	4056	4084	28	ATTAGTATGCCAGCAAAGAAAATAGTTGG	55.85172414	19468	4109	4145	36	AACGGCATTTCCAGCAAAGCCAAAGCCTCATTATTAT	63.34864865	20	89	24	113	25
7229	4115	4143	28	ATTTCCAGCAAAGCCAAAGCCTCATTATT	57.26551724	19484	4166	4202	36	GCAAGAAGTAGACTAAAGCATAAAGATAGAGAAAAGG	61.13243243	20	76	42	118	23
7229	4115	4143	28	ATTTCCAGCAAAGCCAAAGCCTCATTATT	57.26551724	19486	4168	4204	36	AAGAAGTAGACTAAAGCATAAAGATAGAGAAAAGGGG	61.13243243	20	76	45	121	25
7209	4065	4093	28	CCAGCAAAGAAAATAGTTGGCATCATAAA	55.85172414	19471	4112	4148	36	GGCATTTCCAGCAAAGCCAAAGCCTCATTATTATTCT	63.34864865	20	91	38	129	19
7245	4183	4211	28	GCATAAAGATAGAGAAAAGGGGCTTCAAG	58.67931034	19490	4213	4249	36	CCAGCAGCAACGAGCAAAAGGTGTGAGTAAACTGTTA	65.56486486	20	135	3	138	2
7244	4182	4210	28	AGCATAAAGATAGAGAAAAGGGGCTTCAA	57.26551724	19489	4212	4248	36	GCCAGCAGCAACGAGCAAAAGGTGTGAGTAAACTGTT	66.67297297	20	138	3	141	2
6782	462	490	28	TGCTGTTTCTTCTGTCTCTGCGGTAAGGC	62.92068966	19328	493	529	36	GAGTTTCATCAGCCTTCTTCTTTTTGTCCTTTTTAGG	62.24054054	20	117	107	224	3
6792	472	500	28	TCTGTCTCTGCGGTAAGGCTTGAGTTTCA	61.50689655	19349	525	561	36	TTAGGCTCTGTTGGTGGGAATGTTTTGTATGCGTCAA	64.45675676	20	8	225	233	25
6792	472	500	28	TCTGTCTCTGCGGTAAGGCTTGAGTTTCA	61.50689655	19348	524	560	36	TTTAGGCTCTGTTGGTGGGAATGTTTTGTATGCGTCA	64.45675676	20	8	226	234	24
6781	461	489	28	TTGCTGTTTCTTCTGTCTCTGCGGTAAGG	61.50689655	19327	492	528	36	TGAGTTTCATCAGCCTTCTTCTTTTTGTCCTTTTTAG	61.13243243	20	132	104	236	3
6792	472	500	28	TCTGTCTCTGCGGTAAGGCTTGAGTTTCA	61.50689655	19346	522	558	36	TTTTTAGGCTCTGTTGGTGGGAATGTTTTGTATGCGT	63.34864865	20	8	228	236	22
6793	473	501	28	CTGTCTCTGCGGTAAGGCTTGAGTTTCAT	61.50689655	19349	525	561	36	TTAGGCTCTGTTGGTGGGAATGTTTTGTATGCGTCAA	64.45675676	20	12	225	237	24
6793	473	501	28	CTGTCTCTGCGGTAAGGCTTGAGTTTCAT	61.50689655	19350	526	562	36	TAGGCTCTGTTGGTGGGAATGTTTTGTATGCGTCAAT	64.45675676	20	12	225	237	25
6793	473	501	28	CTGTCTCTGCGGTAAGGCTTGAGTTTCAT	61.50689655	19348	524	560	36	TTTAGGCTCTGTTGGTGGGAATGTTTTGTATGCGTCA	64.45675676	20	12	226	238	23
6779	459	487	28	GTTTGCTGTTTCTTCTGTCTCTGCGGTAA	60.09310345	19324	489	525	36	GCTTGAGTTTCATCAGCCTTCTTCTTTTTGTCCTTTT	62.24054054	20	175	64	239	2
6781	461	489	28	TTGCTGTTTCTTCTGTCTCTGCGGTAAGG	61.50689655	19328	493	529	36	GAGTTTCATCAGCCTTCTTCTTTTTGTCCTTTTTAGG	62.24054054	20	132	107	239	4
6793	473	501	28	CTGTCTCTGCGGTAAGGCTTGAGTTTCAT	61.50689655	19347	523	559	36	TTTTAGGCTCTGTTGGTGGGAATGTTTTGTATGCGTC	64.45675676	20	12	227	239	22
6792	472	500	28	TCTGTCTCTGCGGTAAGGCTTGAGTTTCA	61.50689655	19344	520	556	36	CCTTTTTAGGCTCTGTTGGTGGGAATGTTTTGTATGC	64.45675676	20	8	232	240	20
6797	477	505	28	CTCTGCGGTAAGGCTTGAGTTTCATCAGC	62.92068966	19345	521	557	36	CTTTTTAGGCTCTGTTGGTGGGAATGTTTTGTATGCG	64.45675676	20	18	229	247	16
6780	460	488	28	TTTGCTGTTTCTTCTGTCTCTGCGGTAAG	60.09310345	19327	492	528	36	TGAGTTTCATCAGCCTTCTTCTTTTTGTCCTTTTTAG	61.13243243	20	155	104	259	4
6779	459	487	28	GTTTGCTGTTTCTTCTGTCTCTGCGGTAA	60.09310345	19325	490	526	36	CTTGAGTTTCATCAGCCTTCTTCTTTTTGTCCTTTTT	61.13243243	20	175	91	266	3
6778	458	486	28	AGTTTGCTGTTTCTTCTGTCTCTGCGGTA	60.09310345	19325	490	526	36	CTTGAGTTTCATCAGCCTTCTTCTTTTTGTCCTTTTT	61.13243243	20	176	91	267	4
6779	459	487	28	GTTTGCTGTTTCTTCTGTCTCTGCGGTAA	60.09310345	19326	491	527	36	TTGAGTTTCATCAGCCTTCTTCTTTTTGTCCTTTTTA	60.02432432	20	175	101	276	4
6778	458	486	28	AGTTTGCTGTTTCTTCTGTCTCTGCGGTA	60.09310345	19326	491	527	36	TTGAGTTTCATCAGCCTTCTTCTTTTTGTCCTTTTTA	60.02432432	20	176	101	277	5
6787	467	495	28	TTTCTTCTGTCTCTGCGGTAAGGCTTGAG	61.50689655	19344	520	556	36	CCTTTTTAGGCTCTGTTGGTGGGAATGTTTTGTATGC	64.45675676	20	54	232	286	25
6777	457	485	28	CAGTTTGCTGTTTCTTCTGTCTCTGCGGT	61.50689655	19327	492	528	36	TGAGTTTCATCAGCCTTCTTCTTTTTGTCCTTTTTAG	61.13243243	20	183	104	287	7
6777	457	485	28	CAGTTTGCTGTTTCTTCTGTCTCTGCGGT	61.50689655	19328	493	529	36	GAGTTTCATCAGCCTTCTTCTTTTTGTCCTTTTTAGG	62.24054054	20	183	107	290	8
6798	489	517	28	GCTTGAGTTTCATCAGCCTTCTTCTTTTT	57.26551724	19349	525	561	36	TTAGGCTCTGTTGGTGGGAATGTTTTGTATGCGTCAA	64.45675676	20	80	225	305	8
6798	489	517	28	GCTTGAGTTTCATCAGCCTTCTTCTTTTT	57.26551724	19351	527	563	36	AGGCTCTGTTGGTGGGAATGTTTTGTATGCGTCAATA	64.45675676	20	80	225	305	10
6799	490	518	28	CTTGAGTTTCATCAGCCTTCTTCTTTTTG	57.26551724	19350	526	562	36	TAGGCTCTGTTGGTGGGAATGTTTTGTATGCGTCAAT	64.45675676	20	81	225	306	8
6800	491	519	28	TTGAGTTTCATCAGCCTTCTTCTTTTTGT	55.85172414	19351	527	563	36	AGGCTCTGTTGGTGGGAATGTTTTGTATGCGTCAATA	64.45675676	20	83	225	308	8
6782	462	490	28	TGCTGTTTCTTCTGTCTCTGCGGTAAGGC	62.92068966	19336	512	548	36	CTTTTTGTCCTTTTTAGGCTCTGTTGGTGGGAATGTT	63.34864865	20	117	233	350	22
8846	28423	28451	28	AGGCAATAGTGCGACCACCCTTACGAAGA	62.92068966	20703	28469	28506	37	TTCATTATGGTATTCGGCAAGACTATGCTCAGGTCCTA	64.46842105	20	2	2	4	18
8846	28423	28451	28	AGGCAATAGTGCGACCACCCTTACGAAGA	62.92068966	20707	28473	28510	37	TTATGGTATTCGGCAAGACTATGCTCAGGTCCTACTTC	65.54736842	20	2	4	6	22
8847	28424	28452	28	GGCAATAGTGCGACCACCCTTACGAAGAA	62.92068966	20706	28472	28509	37	ATTATGGTATTCGGCAAGACTATGCTCAGGTCCTACTT	64.46842105	20	2	4	6	20
8850	28427	28455	28	AATAGTGCGACCACCCTTACGAAGAATGG	61.50689655	20700	28466	28503	37	AGATTCATTATGGTATTCGGCAAGACTATGCTCAGGTC	64.46842105	20	3	3	6	11
8846	28423	28451	28	AGGCAATAGTGCGACCACCCTTACGAAGA	62.92068966	20708	28474	28511	37	TATGGTATTCGGCAAGACTATGCTCAGGTCCTACTTCT	65.54736842	20	2	5	7	23
7297	4548	4576	28	AGCACTGGCTCAGAGTCGTCTTCATCAAA	61.50689655	20244	4597	4634	37	AACAACAGCCCTTGAGACAACTACAGCAACTGGTCATA	65.54736842	20	8	2	10	21
7298	4549	4577	28	GCACTGGCTCAGAGTCGTCTTCATCAAAT	61.50689655	20247	4600	4637	37	AACAGCCCTTGAGACAACTACAGCAACTGGTCATACAG	66.62631579	20	7	3	10	23
7096	2846	2874	28	TAATAAGAAAGCGTTCGTGATGTAGCAAC	57.26551724	20194	2877	2914	37	TGATTTCTTTAGGCAGGTCCTTGATGTCACAGCGTCCT	66.62631579	20	0	11	11	3
7097	2847	2875	28	AATAAGAAAGCGTTCGTGATGTAGCAACA	57.26551724	20194	2877	2914	37	TGATTTCTTTAGGCAGGTCCTTGATGTCACAGCGTCCT	66.62631579	20	0	11	11	2
7297	4548	4576	28	AGCACTGGCTCAGAGTCGTCTTCATCAAA	61.50689655	20245	4598	4635	37	ACAACAGCCCTTGAGACAACTACAGCAACTGGTCATAC	66.62631579	20	8	3	11	22
7297	4548	4576	28	AGCACTGGCTCAGAGTCGTCTTCATCAAA	61.50689655	20246	4599	4636	37	CAACAGCCCTTGAGACAACTACAGCAACTGGTCATACA	66.62631579	20	8	3	11	23
7297	4548	4576	28	AGCACTGGCTCAGAGTCGTCTTCATCAAA	61.50689655	20247	4600	4637	37	AACAGCCCTTGAGACAACTACAGCAACTGGTCATACAG	66.62631579	20	8	3	11	24
7297	4548	4576	28	AGCACTGGCTCAGAGTCGTCTTCATCAAA	61.50689655	20248	4601	4638	37	ACAGCCCTTGAGACAACTACAGCAACTGGTCATACAGC	67.70526316	20	8	3	11	25
7298	4549	4577	28	GCACTGGCTCAGAGTCGTCTTCATCAAAT	61.50689655	20249	4602	4639	37	CAGCCCTTGAGACAACTACAGCAACTGGTCATACAGCA	67.70526316	20	7	4	11	25
8846	28423	28451	28	AGGCAATAGTGCGACCACCCTTACGAAGA	62.92068966	20688	28454	28491	37	GGTTTTCAAGCCAGATTCATTATGGTATTCGGCAAGAC	64.46842105	20	2	11	13	3
7134	2884	2912	28	TTTAGGCAGGTCCTTGATGTCACAGCGTC	62.92068966	20195	2914	2951	37	TAGATGGTGTCCAGCAATACGAAGATGTCCACGAAGGA	66.62631579	20	14	1	15	2
7092	2842	2870	28	TTTGTAATAAGAAAGCGTTCGTGATGTAG	55.85172414	20194	2877	2914	37	TGATTTCTTTAGGCAGGTCCTTGATGTCACAGCGTCCT	66.62631579	20	7	11	18	7
7133	2883	2911	28	CTTTAGGCAGGTCCTTGATGTCACAGCGT	62.92068966	20196	2915	2952	37	AGATGGTGTCCAGCAATACGAAGATGTCCACGAAGGAT	66.62631579	20	23	1	24	4
8851	28437	28465	28	CCACCCTTACGAAGAATGGTTTTCAAGCC	61.50689655	20705	28471	28508	37	CATTATGGTATTCGGCAAGACTATGCTCAGGTCCTACT	65.54736842	20	22	3	25	6
8610	26647	26675	28	GATTGTCCTCACTGCCGTCTTGTTGACCA	62.92068966	20613	26677	26714	37	CAGTTTGTTGACTATCATCATCTAACCAATCTTCTTCT	61.23157895	20	19	7	26	2
8700	26947	26975	28	CTAAATCAATGCCCAGTGGTGTAAGTAAT	57.26551724	20656	26995	27032	37	TTTTTATGACAGCATCTGCCACAACACAGGCGAACTCA	65.54736842	20	7	19	26	20
8851	28437	28465	28	CCACCCTTACGAAGAATGGTTTTCAAGCC	61.50689655	20706	28472	28509	37	ATTATGGTATTCGGCAAGACTATGCTCAGGTCCTACTT	64.46842105	20	22	4	26	7
8851	28437	28465	28	CCACCCTTACGAAGAATGGTTTTCAAGCC	61.50689655	20707	28473	28510	37	TTATGGTATTCGGCAAGACTATGCTCAGGTCCTACTTC	65.54736842	20	22	4	26	8
8852	28438	28466	28	CACCCTTACGAAGAATGGTTTTCAAGCCA	60.09310345	20702	28468	28505	37	ATTCATTATGGTATTCGGCAAGACTATGCTCAGGTCCT	64.46842105	20	25	2	27	2
7129	2879	2907	28	ATTTCTTTAGGCAGGTCCTTGATGTCACA	58.67931034	20196	2915	2952	37	AGATGGTGTCCAGCAATACGAAGATGTCCACGAAGGAT	66.62631579	20	27	1	28	8
8354	21628	21656	28	TACAACTATCGCCAGTAACTTCTATGTCA	57.26551724	20553	21681	21718	37	TCAACAACATCTTTAGTTTCTACATCTGAATCAACAAA	59.07368421	20	7	21	28	25
8611	26648	26676	28	ATTGTCCTCACTGCCGTCTTGTTGACCAA	61.50689655	20619	26683	26720	37	GTTGACTATCATCATCTAACCAATCTTCTTCTTGCTCT	62.31052632	20	15	13	28	7
8700	26947	26975	28	CTAAATCAATGCCCAGTGGTGTAAGTAAT	57.26551724	20655	26994	27031	37	GTTTTTATGACAGCATCTGCCACAACACAGGCGAACTC	66.62631579	20	7	21	28	19
7297	4548	4576	28	AGCACTGGCTCAGAGTCGTCTTCATCAAA	61.50689655	20242	4595	4632	37	AGAACAACAGCCCTTGAGACAACTACAGCAACTGGTCA	66.62631579	20	8	21	29	19
7297	4548	4576	28	AGCACTGGCTCAGAGTCGTCTTCATCAAA	61.50689655	20243	4596	4633	37	GAACAACAGCCCTTGAGACAACTACAGCAACTGGTCAT	66.62631579	20	8	21	29	20
8610	26647	26675	28	GATTGTCCTCACTGCCGTCTTGTTGACCA	62.92068966	20617	26681	26718	37	TTGTTGACTATCATCATCTAACCAATCTTCTTCTTGCT	61.23157895	20	19	10	29	6
8852	28438	28466	28	CACCCTTACGAAGAATGGTTTTCAAGCCA	60.09310345	20706	28472	28509	37	ATTATGGTATTCGGCAAGACTATGCTCAGGTCCTACTT	64.46842105	20	25	4	29	6
8852	28438	28466	28	CACCCTTACGAAGAATGGTTTTCAAGCCA	60.09310345	20707	28473	28510	37	TTATGGTATTCGGCAAGACTATGCTCAGGTCCTACTTC	65.54736842	20	25	4	29	7
7132	2882	2910	28	TCTTTAGGCAGGTCCTTGATGTCACAGCG	62.92068966	20195	2914	2951	37	TAGATGGTGTCCAGCAATACGAAGATGTCCACGAAGGA	66.62631579	20	29	1	30	4
8220	19860	19888	28	GCTGAGGTGATAGAGGTTTGTGGTGGTTG	62.92068966	20518	19904	19941	37	ACCTGAGTTACTGAAGTCATTGAGAGCCTTTGCGAGAT	65.54736842	20	13	17	30	16
8355	21629	21657	28	ACAACTATCGCCAGTAACTTCTATGTCAG	58.67931034	20553	21681	21718	37	TCAACAACATCTTTAGTTTCTACATCTGAATCAACAAA	59.07368421	20	9	21	30	24
8852	28438	28466	28	CACCCTTACGAAGAATGGTTTTCAAGCCA	60.09310345	20709	28475	28512	37	ATGGTATTCGGCAAGACTATGCTCAGGTCCTACTTCTG	66.62631579	20	25	5	30	9
7131	2881	2909	28	TTCTTTAGGCAGGTCCTTGATGTCACAGC	61.50689655	20195	2914	2951	37	TAGATGGTGTCCAGCAATACGAAGATGTCCACGAAGGA	66.62631579	20	30	1	31	5
7131	2881	2909	28	TTCTTTAGGCAGGTCCTTGATGTCACAGC	61.50689655	20196	2915	2952	37	AGATGGTGTCCAGCAATACGAAGATGTCCACGAAGGAT	66.62631579	20	30	1	31	6
8220	19860	19888	28	GCTGAGGTGATAGAGGTTTGTGGTGGTTG	62.92068966	20517	19903	19940	37	AACCTGAGTTACTGAAGTCATTGAGAGCCTTTGCGAGA	65.54736842	20	13	18	31	15
8700	26947	26975	28	CTAAATCAATGCCCAGTGGTGTAAGTAAT	57.26551724	20653	26991	27028	37	AAAGTTTTTATGACAGCATCTGCCACAACACAGGCGAA	64.46842105	20	7	24	31	16
8700	26947	26975	28	CTAAATCAATGCCCAGTGGTGTAAGTAAT	57.26551724	20654	26992	27029	37	AAGTTTTTATGACAGCATCTGCCACAACACAGGCGAAC	65.54736842	20	7	24	31	17
8220	19860	19888	28	GCTGAGGTGATAGAGGTTTGTGGTGGTTG	62.92068966	20514	19900	19937	37	CAGAACCTGAGTTACTGAAGTCATTGAGAGCCTTTGCG	66.62631579	20	13	19	32	12
8220	19860	19888	28	GCTGAGGTGATAGAGGTTTGTGGTGGTTG	62.92068966	20515	19901	19938	37	AGAACCTGAGTTACTGAAGTCATTGAGAGCCTTTGCGA	65.54736842	20	13	19	32	13
8220	19860	19888	28	GCTGAGGTGATAGAGGTTTGTGGTGGTTG	62.92068966	20516	19902	19939	37	GAACCTGAGTTACTGAAGTCATTGAGAGCCTTTGCGAG	66.62631579	20	13	19	32	14
8221	19861	19889	28	CTGAGGTGATAGAGGTTTGTGGTGGTTGG	62.92068966	20517	19903	19940	37	AACCTGAGTTACTGAAGTCATTGAGAGCCTTTGCGAGA	65.54736842	20	14	18	32	14
8697	26944	26972	28	CATCTAAATCAATGCCCAGTGGTGTAAGT	58.67931034	20655	26994	27031	37	GTTTTTATGACAGCATCTGCCACAACACAGGCGAACTC	66.62631579	20	11	21	32	22
8699	26946	26974	28	TCTAAATCAATGCCCAGTGGTGTAAGTAA	57.26551724	20652	26990	27027	37	CAAAGTTTTTATGACAGCATCTGCCACAACACAGGCGA	65.54736842	20	8	24	32	16
8699	26946	26974	28	TCTAAATCAATGCCCAGTGGTGTAAGTAA	57.26551724	20654	26992	27029	37	AAGTTTTTATGACAGCATCTGCCACAACACAGGCGAAC	65.54736842	20	8	24	32	18
8853	28439	28467	28	ACCCTTACGAAGAATGGTTTTCAAGCCAG	60.09310345	20704	28470	28507	37	TCATTATGGTATTCGGCAAGACTATGCTCAGGTCCTAC	65.54736842	20	29	3	32	3
8853	28439	28467	28	ACCCTTACGAAGAATGGTTTTCAAGCCAG	60.09310345	20705	28471	28508	37	CATTATGGTATTCGGCAAGACTATGCTCAGGTCCTACT	65.54736842	20	29	3	32	4
8221	19861	19889	28	CTGAGGTGATAGAGGTTTGTGGTGGTTGG	62.92068966	20514	19900	19937	37	CAGAACCTGAGTTACTGAAGTCATTGAGAGCCTTTGCG	66.62631579	20	14	19	33	11
8221	19861	19889	28	CTGAGGTGATAGAGGTTTGTGGTGGTTGG	62.92068966	20515	19901	19938	37	AGAACCTGAGTTACTGAAGTCATTGAGAGCCTTTGCGA	65.54736842	20	14	19	33	12
8221	19861	19889	28	CTGAGGTGATAGAGGTTTGTGGTGGTTGG	62.92068966	20516	19902	19939	37	GAACCTGAGTTACTGAAGTCATTGAGAGCCTTTGCGAG	66.62631579	20	14	19	33	13
7125	2875	2903	28	AGTGATTTCTTTAGGCAGGTCCTTGATGT	58.67931034	20195	2914	2951	37	TAGATGGTGTCCAGCAATACGAAGATGTCCACGAAGGA	66.62631579	20	33	1	34	11
7126	2876	2904	28	GTGATTTCTTTAGGCAGGTCCTTGATGTC	60.09310345	20196	2915	2952	37	AGATGGTGTCCAGCAATACGAAGATGTCCACGAAGGAT	66.62631579	20	33	1	34	11
8698	26945	26973	28	ATCTAAATCAATGCCCAGTGGTGTAAGTA	57.26551724	20652	26990	27027	37	CAAAGTTTTTATGACAGCATCTGCCACAACACAGGCGA	65.54736842	20	10	24	34	17
8698	26945	26973	28	ATCTAAATCAATGCCCAGTGGTGTAAGTA	57.26551724	20653	26991	27028	37	AAAGTTTTTATGACAGCATCTGCCACAACACAGGCGAA	64.46842105	20	10	24	34	18
8853	28439	28467	28	ACCCTTACGAAGAATGGTTTTCAAGCCAG	60.09310345	20708	28474	28511	37	TATGGTATTCGGCAAGACTATGCTCAGGTCCTACTTCT	65.54736842	20	29	5	34	7
8853	28439	28467	28	ACCCTTACGAAGAATGGTTTTCAAGCCAG	60.09310345	20709	28475	28512	37	ATGGTATTCGGCAAGACTATGCTCAGGTCCTACTTCTG	66.62631579	20	29	5	34	8
8610	26647	26675	28	GATTGTCCTCACTGCCGTCTTGTTGACCA	62.92068966	20620	26684	26721	37	TTGACTATCATCATCTAACCAATCTTCTTCTTGCTCTT	61.23157895	20	19	16	35	9
8697	26944	26972	28	CATCTAAATCAATGCCCAGTGGTGTAAGT	58.67931034	20653	26991	27028	37	AAAGTTTTTATGACAGCATCTGCCACAACACAGGCGAA	64.46842105	20	11	24	35	19
8698	26945	26973	28	ATCTAAATCAATGCCCAGTGGTGTAAGTA	57.26551724	20651	26989	27026	37	GCAAAGTTTTTATGACAGCATCTGCCACAACACAGGCG	66.62631579	20	10	25	35	16
8855	28441	28469	28	CCTTACGAAGAATGGTTTTCAAGCCAGAT	58.67931034	20707	28473	28510	37	TTATGGTATTCGGCAAGACTATGCTCAGGTCCTACTTC	65.54736842	20	31	4	35	4
8696	26943	26971	28	TCATCTAAATCAATGCCCAGTGGTGTAAG	58.67931034	20652	26990	27027	37	CAAAGTTTTTATGACAGCATCTGCCACAACACAGGCGA	65.54736842	20	12	24	36	19
8855	28441	28469	28	CCTTACGAAGAATGGTTTTCAAGCCAGAT	58.67931034	20709	28475	28512	37	ATGGTATTCGGCAAGACTATGCTCAGGTCCTACTTCTG	66.62631579	20	31	5	36	6
8695	26942	26970	28	CTCATCTAAATCAATGCCCAGTGGTGTAA	58.67931034	20651	26989	27026	37	GCAAAGTTTTTATGACAGCATCTGCCACAACACAGGCG	66.62631579	20	12	25	37	19
8694	26941	26969	28	ACTCATCTAAATCAATGCCCAGTGGTGTA	58.67931034	20655	26994	27031	37	GTTTTTATGACAGCATCTGCCACAACACAGGCGAACTC	66.62631579	20	18	21	39	25
7112	2862	2890	28	GTGATGTAGCAACAGTGATTTCTTTAGGC	58.67931034	20195	2914	2951	37	TAGATGGTGTCCAGCAATACGAAGATGTCCACGAAGGA	66.62631579	20	41	1	42	24
7123	2873	2901	28	ACAGTGATTTCTTTAGGCAGGTCCTTGAT	58.67931034	20196	2915	2952	37	AGATGGTGTCCAGCAATACGAAGATGTCCACGAAGGAT	66.62631579	20	41	1	42	14
8694	26941	26969	28	ACTCATCTAAATCAATGCCCAGTGGTGTA	58.67931034	20652	26990	27027	37	CAAAGTTTTTATGACAGCATCTGCCACAACACAGGCGA	65.54736842	20	18	24	42	21
8694	26941	26969	28	ACTCATCTAAATCAATGCCCAGTGGTGTA	58.67931034	20654	26992	27029	37	AAGTTTTTATGACAGCATCTGCCACAACACAGGCGAAC	65.54736842	20	18	24	42	23
8077	18177	18205	28	CTAAACTCCTGTGTAGAAACTAAGTAATC	55.85172414	20470	18213	18250	37	CCAAGAGTCAGTCTAAAGTAGCGGTTGAGTAAACAAAA	63.38947368	20	43	1	44	8
8077	18177	18205	28	CTAAACTCCTGTGTAGAAACTAAGTAATC	55.85172414	20471	18214	18251	37	CAAGAGTCAGTCTAAAGTAGCGGTTGAGTAAACAAAAG	63.38947368	20	43	1	44	9
8609	26646	26674	28	TGATTGTCCTCACTGCCGTCTTGTTGACC	62.92068966	20613	26677	26714	37	CAGTTTGTTGACTATCATCATCTAACCAATCTTCTTCT	61.23157895	20	37	7	44	3
8856	28442	28470	28	CTTACGAAGAATGGTTTTCAAGCCAGATT	57.26551724	20707	28473	28510	37	TTATGGTATTCGGCAAGACTATGCTCAGGTCCTACTTC	65.54736842	20	40	4	44	3
8077	18177	18205	28	CTAAACTCCTGTGTAGAAACTAAGTAATC	55.85172414	20468	18211	18248	37	CACCAAGAGTCAGTCTAAAGTAGCGGTTGAGTAAACAA	64.46842105	20	43	3	46	6
8077	18177	18205	28	CTAAACTCCTGTGTAGAAACTAAGTAATC	55.85172414	20469	18212	18249	37	ACCAAGAGTCAGTCTAAAGTAGCGGTTGAGTAAACAAA	63.38947368	20	43	3	46	7
8392	22087	22115	28	GAGAATGTCTTTCATAAGTCTTTTGACCA	55.85172414	20560	22139	22176	37	GGAACCATTCTTCACTGTAACACTATCAACGATGTAAG	63.38947368	20	40	6	46	24
8077	18177	18205	28	CTAAACTCCTGTGTAGAAACTAAGTAATC	55.85172414	20467	18210	18247	37	ACACCAAGAGTCAGTCTAAAGTAGCGGTTGAGTAAACA	64.46842105	20	43	4	47	5
8077	18177	18205	28	CTAAACTCCTGTGTAGAAACTAAGTAATC	55.85172414	20474	18217	18254	37	GAGTCAGTCTAAAGTAGCGGTTGAGTAAACAAAAGAGG	64.46842105	20	43	4	47	12
8077	18177	18205	28	CTAAACTCCTGTGTAGAAACTAAGTAATC	55.85172414	20475	18218	18255	37	AGTCAGTCTAAAGTAGCGGTTGAGTAAACAAAAGAGGC	64.46842105	20	43	4	47	13
8609	26646	26674	28	TGATTGTCCTCACTGCCGTCTTGTTGACC	62.92068966	20616	26680	26717	37	TTTGTTGACTATCATCATCTAACCAATCTTCTTCTTGC	61.23157895	20	37	10	47	6
8028	17668	17696	28	ATTCAGATTTAGCCACATTCAAAGACTTC	55.85172414	20441	17707	17744	37	TAAGAACAACTTCAGAATCACCATTAGCAACAGCCTGC	64.46842105	20	40	8	48	11
8077	18177	18205	28	CTAAACTCCTGTGTAGAAACTAAGTAATC	55.85172414	20465	18208	18245	37	AAACACCAAGAGTCAGTCTAAAGTAGCGGTTGAGTAAA	63.38947368	20	43	5	48	3
8077	18177	18205	28	CTAAACTCCTGTGTAGAAACTAAGTAATC	55.85172414	20466	18209	18246	37	AACACCAAGAGTCAGTCTAAAGTAGCGGTTGAGTAAAC	64.46842105	20	43	5	48	4
8608	26645	26673	28	CTGATTGTCCTCACTGCCGTCTTGTTGAC	62.92068966	20614	26678	26715	37	AGTTTGTTGACTATCATCATCTAACCAATCTTCTTCTT	60.15263158	20	41	7	48	5
8609	26646	26674	28	TGATTGTCCTCACTGCCGTCTTGTTGACC	62.92068966	20618	26682	26719	37	TGTTGACTATCATCATCTAACCAATCTTCTTCTTGCTC	62.31052632	20	37	11	48	8
8610	26647	26675	28	GATTGTCCTCACTGCCGTCTTGTTGACCA	62.92068966	20622	26686	26723	37	GACTATCATCATCTAACCAATCTTCTTCTTGCTCTTCT	62.31052632	20	19	29	48	11
7122	2872	2900	28	AACAGTGATTTCTTTAGGCAGGTCCTTGA	58.67931034	20195	2914	2951	37	TAGATGGTGTCCAGCAATACGAAGATGTCCACGAAGGA	66.62631579	20	48	1	49	14
8223	19863	19891	28	GAGGTGATAGAGGTTTGTGGTGGTTGGTA	61.50689655	20515	19901	19938	37	AGAACCTGAGTTACTGAAGTCATTGAGAGCCTTTGCGA	65.54736842	20	30	19	49	10
8224	19864	19892	28	AGGTGATAGAGGTTTGTGGTGGTTGGTAA	60.09310345	20516	19902	19939	37	GAACCTGAGTTACTGAAGTCATTGAGAGCCTTTGCGAG	66.62631579	20	30	19	49	10
8391	22086	22114	28	AGAGAATGTCTTTCATAAGTCTTTTGACC	55.85172414	20559	22138	22175	37	TGGAACCATTCTTCACTGTAACACTATCAACGATGTAA	62.31052632	20	44	6	50	24
7121	2871	2899	28	CAACAGTGATTTCTTTAGGCAGGTCCTTG	60.09310345	20195	2914	2951	37	TAGATGGTGTCCAGCAATACGAAGATGTCCACGAAGGA	66.62631579	20	50	1	51	15
8225	19865	19893	28	GGTGATAGAGGTTTGTGGTGGTTGGTAAA	60.09310345	20517	19903	19940	37	AACCTGAGTTACTGAAGTCATTGAGAGCCTTTGCGAGA	65.54736842	20	33	18	51	10
8608	26645	26673	28	CTGATTGTCCTCACTGCCGTCTTGTTGAC	62.92068966	20617	26681	26718	37	TTGTTGACTATCATCATCTAACCAATCTTCTTCTTGCT	61.23157895	20	41	10	51	8
7119	2869	2897	28	AGCAACAGTGATTTCTTTAGGCAGGTCCT	60.09310345	20196	2915	2952	37	AGATGGTGTCCAGCAATACGAAGATGTCCACGAAGGAT	66.62631579	20	51	1	52	18
8225	19865	19893	28	GGTGATAGAGGTTTGTGGTGGTTGGTAAA	60.09310345	20514	19900	19937	37	CAGAACCTGAGTTACTGAAGTCATTGAGAGCCTTTGCG	66.62631579	20	33	19	52	7
8226	19866	19894	28	GTGATAGAGGTTTGTGGTGGTTGGTAAAG	60.09310345	20518	19904	19941	37	ACCTGAGTTACTGAAGTCATTGAGAGCCTTTGCGAGAT	65.54736842	20	35	17	52	10
8608	26645	26673	28	CTGATTGTCCTCACTGCCGTCTTGTTGAC	62.92068966	20618	26682	26719	37	TGTTGACTATCATCATCTAACCAATCTTCTTCTTGCTC	62.31052632	20	41	11	52	9
7115	2865	2893	28	ATGTAGCAACAGTGATTTCTTTAGGCAGG	58.67931034	20196	2915	2952	37	AGATGGTGTCCAGCAATACGAAGATGTCCACGAAGGAT	66.62631579	20	52	1	53	22
7116	2866	2894	28	TGTAGCAACAGTGATTTCTTTAGGCAGGT	58.67931034	20195	2914	2951	37	TAGATGGTGTCCAGCAATACGAAGATGTCCACGAAGGA	66.62631579	20	52	1	53	20
7117	2867	2895	28	GTAGCAACAGTGATTTCTTTAGGCAGGTC	60.09310345	20196	2915	2952	37	AGATGGTGTCCAGCAATACGAAGATGTCCACGAAGGAT	66.62631579	20	52	1	53	20
8227	19867	19895	28	TGATAGAGGTTTGTGGTGGTTGGTAAAGA	58.67931034	20519	19905	19942	37	CCTGAGTTACTGAAGTCATTGAGAGCCTTTGCGAGATG	66.62631579	20	36	17	53	10
8393	22088	22116	28	AGAATGTCTTTCATAAGTCTTTTGACCAG	55.85172414	20560	22139	22176	37	GGAACCATTCTTCACTGTAACACTATCAACGATGTAAG	63.38947368	20	47	6	53	23
8607	26644	26672	28	TCTGATTGTCCTCACTGCCGTCTTGTTGA	61.50689655	20613	26677	26714	37	CAGTTTGTTGACTATCATCATCTAACCAATCTTCTTCT	61.23157895	20	46	7	53	5
8607	26644	26672	28	TCTGATTGTCCTCACTGCCGTCTTGTTGA	61.50689655	20614	26678	26715	37	AGTTTGTTGACTATCATCATCTAACCAATCTTCTTCTT	60.15263158	20	46	7	53	6
8226	19866	19894	28	GTGATAGAGGTTTGTGGTGGTTGGTAAAG	60.09310345	20515	19901	19938	37	AGAACCTGAGTTACTGAAGTCATTGAGAGCCTTTGCGA	65.54736842	20	35	19	54	7
8233	19873	19901	28	AGGTTTGTGGTGGTTGGTAAAGAACATCA	58.67931034	20518	19904	19941	37	ACCTGAGTTACTGAAGTCATTGAGAGCCTTTGCGAGAT	65.54736842	20	37	17	54	3
8606	26643	26671	28	GTCTGATTGTCCTCACTGCCGTCTTGTTG	62.92068966	20612	26676	26713	37	ACAGTTTGTTGACTATCATCATCTAACCAATCTTCTTC	61.23157895	20	47	7	54	5
7114	2864	2892	28	GATGTAGCAACAGTGATTTCTTTAGGCAG	58.67931034	20195	2914	2951	37	TAGATGGTGTCCAGCAATACGAAGATGTCCACGAAGGA	66.62631579	20	54	1	55	22
7118	2868	2896	28	TAGCAACAGTGATTTCTTTAGGCAGGTCC	60.09310345	20195	2914	2951	37	TAGATGGTGTCCAGCAATACGAAGATGTCCACGAAGGA	66.62631579	20	54	1	55	18
8227	19867	19895	28	TGATAGAGGTTTGTGGTGGTTGGTAAAGA	58.67931034	20516	19902	19939	37	GAACCTGAGTTACTGAAGTCATTGAGAGCCTTTGCGAG	66.62631579	20	36	19	55	7
8230	19870	19898	28	TAGAGGTTTGTGGTGGTTGGTAAAGAACA	58.67931034	20518	19904	19941	37	ACCTGAGTTACTGAAGTCATTGAGAGCCTTTGCGAGAT	65.54736842	20	39	17	56	6
8230	19870	19898	28	TAGAGGTTTGTGGTGGTTGGTAAAGAACA	58.67931034	20519	19905	19942	37	CCTGAGTTACTGAAGTCATTGAGAGCCTTTGCGAGATG	66.62631579	20	39	17	56	7
8231	19871	19899	28	AGAGGTTTGTGGTGGTTGGTAAAGAACAT	58.67931034	20519	19905	19942	37	CCTGAGTTACTGAAGTCATTGAGAGCCTTTGCGAGATG	66.62631579	20	39	17	56	6
8607	26644	26672	28	TCTGATTGTCCTCACTGCCGTCTTGTTGA	61.50689655	20616	26680	26717	37	TTTGTTGACTATCATCATCTAACCAATCTTCTTCTTGC	61.23157895	20	46	10	56	8
8232	19872	19900	28	GAGGTTTGTGGTGGTTGGTAAAGAACATC	60.09310345	20517	19903	19940	37	AACCTGAGTTACTGAAGTCATTGAGAGCCTTTGCGAGA	65.54736842	20	39	18	57	3
8606	26643	26671	28	GTCTGATTGTCCTCACTGCCGTCTTGTTG	62.92068966	20617	26681	26718	37	TTGTTGACTATCATCATCTAACCAATCTTCTTCTTGCT	61.23157895	20	47	10	57	10
8230	19870	19898	28	TAGAGGTTTGTGGTGGTTGGTAAAGAACA	58.67931034	20514	19900	19937	37	CAGAACCTGAGTTACTGAAGTCATTGAGAGCCTTTGCG	66.62631579	20	39	19	58	2
8230	19870	19898	28	TAGAGGTTTGTGGTGGTTGGTAAAGAACA	58.67931034	20515	19901	19938	37	AGAACCTGAGTTACTGAAGTCATTGAGAGCCTTTGCGA	65.54736842	20	39	19	58	3
8230	19870	19898	28	TAGAGGTTTGTGGTGGTTGGTAAAGAACA	58.67931034	20516	19902	19939	37	GAACCTGAGTTACTGAAGTCATTGAGAGCCTTTGCGAG	66.62631579	20	39	19	58	4
8232	19872	19900	28	GAGGTTTGTGGTGGTTGGTAAAGAACATC	60.09310345	20516	19902	19939	37	GAACCTGAGTTACTGAAGTCATTGAGAGCCTTTGCGAG	66.62631579	20	39	19	58	2
8607	26644	26672	28	TCTGATTGTCCTCACTGCCGTCTTGTTGA	61.50689655	20619	26683	26720	37	GTTGACTATCATCATCTAACCAATCTTCTTCTTGCTCT	62.31052632	20	46	13	59	11
8605	26642	26670	28	TGTCTGATTGTCCTCACTGCCGTCTTGTT	61.50689655	20613	26677	26714	37	CAGTTTGTTGACTATCATCATCTAACCAATCTTCTTCT	61.23157895	20	55	7	62	7
8605	26642	26670	28	TGTCTGATTGTCCTCACTGCCGTCTTGTT	61.50689655	20616	26680	26717	37	TTTGTTGACTATCATCATCTAACCAATCTTCTTCTTGC	61.23157895	20	55	10	65	10
8605	26642	26670	28	TGTCTGATTGTCCTCACTGCCGTCTTGTT	61.50689655	20617	26681	26718	37	TTGTTGACTATCATCATCTAACCAATCTTCTTCTTGCT	61.23157895	20	55	10	65	11
8605	26642	26670	28	TGTCTGATTGTCCTCACTGCCGTCTTGTT	61.50689655	20618	26682	26719	37	TGTTGACTATCATCATCTAACCAATCTTCTTCTTGCTC	62.31052632	20	55	11	66	12
8610	26647	26675	28	GATTGTCCTCACTGCCGTCTTGTTGACCA	62.92068966	20624	26688	26725	37	CTATCATCATCTAACCAATCTTCTTCTTGCTCTTCTTC	62.31052632	20	19	48	67	13
8611	26648	26676	28	ATTGTCCTCACTGCCGTCTTGTTGACCAA	61.50689655	20625	26689	26726	37	TATCATCATCTAACCAATCTTCTTCTTGCTCTTCTTCA	61.23157895	20	15	52	67	13
8669	26852	26880	28	CTCATCTGGAGGGTAGAAAGAACAATACA	58.67931034	20647	26896	26933	37	TAAACTCACCAGACTCATCAAATAAGTAGTATGTAGCC	62.31052632	20	57	10	67	16
8605	26642	26670	28	TGTCTGATTGTCCTCACTGCCGTCTTGTT	61.50689655	20619	26683	26720	37	GTTGACTATCATCATCTAACCAATCTTCTTCTTGCTCT	62.31052632	20	55	13	68	13
8604	26641	26669	28	TTGTCTGATTGTCCTCACTGCCGTCTTGT	61.50689655	20616	26680	26717	37	TTTGTTGACTATCATCATCTAACCAATCTTCTTCTTGC	61.23157895	20	59	10	69	11
8604	26641	26669	28	TTGTCTGATTGTCCTCACTGCCGTCTTGT	61.50689655	20617	26681	26718	37	TTGTTGACTATCATCATCTAACCAATCTTCTTCTTGCT	61.23157895	20	59	10	69	12
8608	26645	26673	28	CTGATTGTCCTCACTGCCGTCTTGTTGAC	62.92068966	20622	26686	26723	37	GACTATCATCATCTAACCAATCTTCTTCTTGCTCTTCT	62.31052632	20	41	29	70	13
8605	26642	26670	28	TGTCTGATTGTCCTCACTGCCGTCTTGTT	61.50689655	20620	26684	26721	37	TTGACTATCATCATCTAACCAATCTTCTTCTTGCTCTT	61.23157895	20	55	16	71	14
8610	26647	26675	28	GATTGTCCTCACTGCCGTCTTGTTGACCA	62.92068966	20625	26689	26726	37	TATCATCATCTAACCAATCTTCTTCTTGCTCTTCTTCA	61.23157895	20	19	52	71	14
8606	26643	26671	28	GTCTGATTGTCCTCACTGCCGTCTTGTTG	62.92068966	20621	26685	26722	37	TGACTATCATCATCTAACCAATCTTCTTCTTGCTCTTC	62.31052632	20	47	27	74	14
8609	26646	26674	28	TGATTGTCCTCACTGCCGTCTTGTTGACC	62.92068966	20623	26687	26724	37	ACTATCATCATCTAACCAATCTTCTTCTTGCTCTTCTT	61.23157895	20	37	37	74	13
8670	26853	26881	28	TCATCTGGAGGGTAGAAAGAACAATACAT	57.26551724	20648	26897	26934	37	AAACTCACCAGACTCATCAAATAAGTAGTATGTAGCCA	62.31052632	20	64	10	74	16
8671	26854	26882	28	CATCTGGAGGGTAGAAAGAACAATACATA	57.26551724	20649	26898	26935	37	AACTCACCAGACTCATCAAATAAGTAGTATGTAGCCAT	62.31052632	20	65	9	74	16
8606	26643	26671	28	GTCTGATTGTCCTCACTGCCGTCTTGTTG	62.92068966	20622	26686	26723	37	GACTATCATCATCTAACCAATCTTCTTCTTGCTCTTCT	62.31052632	20	47	29	76	15
8608	26645	26673	28	CTGATTGTCCTCACTGCCGTCTTGTTGAC	62.92068966	20623	26687	26724	37	ACTATCATCATCTAACCAATCTTCTTCTTGCTCTTCTT	61.23157895	20	41	37	78	14
8605	26642	26670	28	TGTCTGATTGTCCTCACTGCCGTCTTGTT	61.50689655	20621	26685	26722	37	TGACTATCATCATCTAACCAATCTTCTTCTTGCTCTTC	62.31052632	20	55	27	82	15
8605	26642	26670	28	TGTCTGATTGTCCTCACTGCCGTCTTGTT	61.50689655	20622	26686	26723	37	GACTATCATCATCTAACCAATCTTCTTCTTGCTCTTCT	62.31052632	20	55	29	84	16
8606	26643	26671	28	GTCTGATTGTCCTCACTGCCGTCTTGTTG	62.92068966	20623	26687	26724	37	ACTATCATCATCTAACCAATCTTCTTCTTGCTCTTCTT	61.23157895	20	47	37	84	16
7154	3073	3101	28	AAACAGTCTGAAAGAAGCAATGAAGTAGC	57.26551724	20200	3103	3140	37	GAGCCACATCAAGCCTACAAGACAAGCCATTGCGATAG	67.70526316	20	83	3	86	2
7154	3073	3101	28	AAACAGTCTGAAAGAAGCAATGAAGTAGC	57.26551724	20202	3105	3142	37	GCCACATCAAGCCTACAAGACAAGCCATTGCGATAGCA	67.70526316	20	83	3	86	4
8604	26641	26669	28	TTGTCTGATTGTCCTCACTGCCGTCTTGT	61.50689655	20621	26685	26722	37	TGACTATCATCATCTAACCAATCTTCTTCTTGCTCTTC	62.31052632	20	59	27	86	16
8609	26646	26674	28	TGATTGTCCTCACTGCCGTCTTGTTGACC	62.92068966	20626	26690	26727	37	ATCATCATCTAACCAATCTTCTTCTTGCTCTTCTTCAG	62.31052632	20	37	52	89	16
8602	26639	26667	28	AGTTGTCTGATTGTCCTCACTGCCGTCTT	61.50689655	20623	26687	26724	37	ACTATCATCATCTAACCAATCTTCTTCTTGCTCTTCTT	61.23157895	20	54	37	91	20
8608	26645	26673	28	CTGATTGTCCTCACTGCCGTCTTGTTGAC	62.92068966	20625	26689	26726	37	TATCATCATCTAACCAATCTTCTTCTTGCTCTTCTTCA	61.23157895	20	41	52	93	16
7153	3072	3100	28	CAAACAGTCTGAAAGAAGCAATGAAGTAG	57.26551724	20199	3102	3139	37	TGAGCCACATCAAGCCTACAAGACAAGCCATTGCGATA	66.62631579	20	91	3	94	2
7153	3072	3100	28	CAAACAGTCTGAAAGAAGCAATGAAGTAG	57.26551724	20200	3103	3140	37	GAGCCACATCAAGCCTACAAGACAAGCCATTGCGATAG	67.70526316	20	91	3	94	3
7153	3072	3100	28	CAAACAGTCTGAAAGAAGCAATGAAGTAG	57.26551724	20201	3104	3141	37	AGCCACATCAAGCCTACAAGACAAGCCATTGCGATAGC	67.70526316	20	91	3	94	4
8607	26644	26672	28	TCTGATTGTCCTCACTGCCGTCTTGTTGA	61.50689655	20624	26688	26725	37	CTATCATCATCTAACCAATCTTCTTCTTGCTCTTCTTC	62.31052632	20	46	48	94	16
8604	26641	26669	28	TTGTCTGATTGTCCTCACTGCCGTCTTGT	61.50689655	20623	26687	26724	37	ACTATCATCATCTAACCAATCTTCTTCTTGCTCTTCTT	61.23157895	20	59	37	96	18
8608	26645	26673	28	CTGATTGTCCTCACTGCCGTCTTGTTGAC	62.92068966	20628	26692	26729	37	CATCATCTAACCAATCTTCTTCTTGCTCTTCTTCAGGT	63.38947368	20	41	55	96	19
8607	26644	26672	28	TCTGATTGTCCTCACTGCCGTCTTGTTGA	61.50689655	20625	26689	26726	37	TATCATCATCTAACCAATCTTCTTCTTGCTCTTCTTCA	61.23157895	20	46	52	98	17
7231	4117	4145	28	TTCCAGCAAAGCCAAAGCCTCATTATTAT	57.26551724	20234	4168	4205	37	AAGAAGTAGACTAAAGCATAAAGATAGAGAAAAGGGGC	62.31052632	20	53	47	100	23
7618	9323	9351	28	TCACTTTGACAACCTTAGAAACTACAGAT	55.85172414	20342	9374	9411	37	CAACAAAATCATCAAGTAATAAATCAATAACAGAACAC	57.99473684	20	21	82	103	23
7619	9324	9352	28	CACTTTGACAACCTTAGAAACTACAGATA	55.85172414	20344	9376	9413	37	ACAAAATCATCAAGTAATAAATCAATAACAGAACACAC	57.99473684	20	25	79	104	24
8601	26638	26666	28	TAGTTGTCTGATTGTCCTCACTGCCGTCT	61.50689655	20626	26690	26727	37	ATCATCATCTAACCAATCTTCTTCTTGCTCTTCTTCAG	62.31052632	20	53	52	105	24
7232	4118	4146	28	TCCAGCAAAGCCAAAGCCTCATTATTATT	57.26551724	20232	4166	4203	37	GCAAGAAGTAGACTAAAGCATAAAGATAGAGAAAAGGG	62.31052632	20	61	45	106	20
8600	26637	26665	28	GTAGTTGTCTGATTGTCCTCACTGCCGTC	62.92068966	20625	26689	26726	37	TATCATCATCTAACCAATCTTCTTCTTGCTCTTCTTCA	61.23157895	20	54	52	106	24
8600	26637	26665	28	GTAGTTGTCTGATTGTCCTCACTGCCGTC	62.92068966	20626	26690	26727	37	ATCATCATCTAACCAATCTTCTTCTTGCTCTTCTTCAG	62.31052632	20	54	52	106	25
8602	26639	26667	28	AGTTGTCTGATTGTCCTCACTGCCGTCTT	61.50689655	20627	26691	26728	37	TCATCATCTAACCAATCTTCTTCTTGCTCTTCTTCAGG	63.38947368	20	54	53	107	24
8604	26641	26669	28	TTGTCTGATTGTCCTCACTGCCGTCTTGT	61.50689655	20624	26688	26725	37	CTATCATCATCTAACCAATCTTCTTCTTGCTCTTCTTC	62.31052632	20	59	48	107	19
8605	26642	26670	28	TGTCTGATTGTCCTCACTGCCGTCTTGTT	61.50689655	20626	26690	26727	37	ATCATCATCTAACCAATCTTCTTCTTGCTCTTCTTCAG	62.31052632	20	55	52	107	20
8604	26641	26669	28	TTGTCTGATTGTCCTCACTGCCGTCTTGT	61.50689655	20625	26689	26726	37	TATCATCATCTAACCAATCTTCTTCTTGCTCTTCTTCA	61.23157895	20	59	52	111	20
8604	26641	26669	28	TTGTCTGATTGTCCTCACTGCCGTCTTGT	61.50689655	20627	26691	26728	37	TCATCATCTAACCAATCTTCTTCTTGCTCTTCTTCAGG	63.38947368	20	59	53	112	22
8603	26640	26668	28	GTTGTCTGATTGTCCTCACTGCCGTCTTG	62.92068966	20625	26689	26726	37	TATCATCATCTAACCAATCTTCTTCTTGCTCTTCTTCA	61.23157895	20	61	52	113	21
7229	4115	4143	28	ATTTCCAGCAAAGCCAAAGCCTCATTATT	57.26551724	20232	4166	4203	37	GCAAGAAGTAGACTAAAGCATAAAGATAGAGAAAAGGG	62.31052632	20	76	45	121	23
7208	4056	4084	28	ATTAGTATGCCAGCAAAGAAAATAGTTGG	55.85172414	20217	4109	4146	37	AACGGCATTTCCAGCAAAGCCAAAGCCTCATTATTATT	63.38947368	20	89	34	123	25
7228	4114	4142	28	CATTTCCAGCAAAGCCAAAGCCTCATTAT	58.67931034	20233	4167	4204	37	CAAGAAGTAGACTAAAGCATAAAGATAGAGAAAAGGGG	62.31052632	20	82	45	127	25
7244	4182	4210	28	AGCATAAAGATAGAGAAAAGGGGCTTCAA	57.26551724	20236	4212	4249	37	GCCAGCAGCAACGAGCAAAAGGTGTGAGTAAACTGTTA	66.62631579	20	138	3	141	2
6792	472	500	28	TCTGTCTCTGCGGTAAGGCTTGAGTTTCA	61.50689655	20119	525	562	37	TTAGGCTCTGTTGGTGGGAATGTTTTGTATGCGTCAAT	64.46842105	20	8	225	233	25
6792	472	500	28	TCTGTCTCTGCGGTAAGGCTTGAGTTTCA	61.50689655	20118	524	561	37	TTTAGGCTCTGTTGGTGGGAATGTTTTGTATGCGTCAA	64.46842105	20	8	226	234	24
6792	472	500	28	TCTGTCTCTGCGGTAAGGCTTGAGTTTCA	61.50689655	20116	522	559	37	TTTTTAGGCTCTGTTGGTGGGAATGTTTTGTATGCGTC	64.46842105	20	8	228	236	22
6792	472	500	28	TCTGTCTCTGCGGTAAGGCTTGAGTTTCA	61.50689655	20117	523	560	37	TTTTAGGCTCTGTTGGTGGGAATGTTTTGTATGCGTCA	64.46842105	20	8	228	236	23
6793	473	501	28	CTGTCTCTGCGGTAAGGCTTGAGTTTCAT	61.50689655	20119	525	562	37	TTAGGCTCTGTTGGTGGGAATGTTTTGTATGCGTCAAT	64.46842105	20	12	225	237	24
6793	473	501	28	CTGTCTCTGCGGTAAGGCTTGAGTTTCAT	61.50689655	20120	526	563	37	TAGGCTCTGTTGGTGGGAATGTTTTGTATGCGTCAATA	64.46842105	20	12	225	237	25
6793	473	501	28	CTGTCTCTGCGGTAAGGCTTGAGTTTCAT	61.50689655	20118	524	561	37	TTTAGGCTCTGTTGGTGGGAATGTTTTGTATGCGTCAA	64.46842105	20	12	226	238	23
6781	461	489	28	TTGCTGTTTCTTCTGTCTCTGCGGTAAGG	61.50689655	20098	492	529	37	TGAGTTTCATCAGCCTTCTTCTTTTTGTCCTTTTTAGG	62.31052632	20	132	107	239	3
6793	473	501	28	CTGTCTCTGCGGTAAGGCTTGAGTTTCAT	61.50689655	20113	519	556	37	TCCTTTTTAGGCTCTGTTGGTGGGAATGTTTTGTATGC	64.46842105	20	12	233	245	18
6797	477	505	28	CTCTGCGGTAAGGCTTGAGTTTCATCAGC	62.92068966	20115	521	558	37	CTTTTTAGGCTCTGTTGGTGGGAATGTTTTGTATGCGT	64.46842105	20	18	229	247	16
6796	476	504	28	TCTCTGCGGTAAGGCTTGAGTTTCATCAG	61.50689655	20114	520	557	37	CCTTTTTAGGCTCTGTTGGTGGGAATGTTTTGTATGCG	65.54736842	20	17	232	249	16
6780	460	488	28	TTTGCTGTTTCTTCTGTCTCTGCGGTAAG	60.09310345	20098	492	529	37	TGAGTTTCATCAGCCTTCTTCTTTTTGTCCTTTTTAGG	62.31052632	20	155	107	262	4
6779	459	487	28	GTTTGCTGTTTCTTCTGTCTCTGCGGTAA	60.09310345	20095	489	526	37	GCTTGAGTTTCATCAGCCTTCTTCTTTTTGTCCTTTTT	62.31052632	20	175	91	266	2
6779	459	487	28	GTTTGCTGTTTCTTCTGTCTCTGCGGTAA	60.09310345	20096	490	527	37	CTTGAGTTTCATCAGCCTTCTTCTTTTTGTCCTTTTTA	61.23157895	20	175	103	278	3
6778	458	486	28	AGTTTGCTGTTTCTTCTGTCTCTGCGGTA	60.09310345	20096	490	527	37	CTTGAGTTTCATCAGCCTTCTTCTTTTTGTCCTTTTTA	61.23157895	20	176	103	279	4
6779	459	487	28	GTTTGCTGTTTCTTCTGTCTCTGCGGTAA	60.09310345	20097	491	528	37	TTGAGTTTCATCAGCCTTCTTCTTTTTGTCCTTTTTAG	61.23157895	20	175	104	279	4
6778	458	486	28	AGTTTGCTGTTTCTTCTGTCTCTGCGGTA	60.09310345	20097	491	528	37	TTGAGTTTCATCAGCCTTCTTCTTTTTGTCCTTTTTAG	61.23157895	20	176	104	280	5
6787	467	495	28	TTTCTTCTGTCTCTGCGGTAAGGCTTGAG	61.50689655	20114	520	557	37	CCTTTTTAGGCTCTGTTGGTGGGAATGTTTTGTATGCG	65.54736842	20	54	232	286	25
6782	462	490	28	TGCTGTTTCTTCTGTCTCTGCGGTAAGGC	62.92068966	20103	509	546	37	CTTCTTTTTGTCCTTTTTAGGCTCTGTTGGTGGGAATG	64.46842105	20	117	171	288	19
6777	457	485	28	CAGTTTGCTGTTTCTTCTGTCTCTGCGGT	61.50689655	20098	492	529	37	TGAGTTTCATCAGCCTTCTTCTTTTTGTCCTTTTTAGG	62.31052632	20	183	107	290	7
6798	489	517	28	GCTTGAGTTTCATCAGCCTTCTTCTTTTT	57.26551724	20119	525	562	37	TTAGGCTCTGTTGGTGGGAATGTTTTGTATGCGTCAAT	64.46842105	20	80	225	305	8
6799	490	518	28	CTTGAGTTTCATCAGCCTTCTTCTTTTTG	57.26551724	20120	526	563	37	TAGGCTCTGTTGGTGGGAATGTTTTGTATGCGTCAATA	64.46842105	20	81	225	306	8
6782	462	490	28	TGCTGTTTCTTCTGTCTCTGCGGTAAGGC	62.92068966	20106	512	549	37	CTTTTTGTCCTTTTTAGGCTCTGTTGGTGGGAATGTTT	63.38947368	20	117	234	351	22
8846	28423	28451	28	AGGCAATAGTGCGACCACCCTTACGAAGA	62.92068966	21237	28469	28507	38	TTCATTATGGTATTCGGCAAGACTATGCTCAGGTCCTAC	65.53076923	20	2	3	5	18
8847	28424	28452	28	GGCAATAGTGCGACCACCCTTACGAAGAA	62.92068966	21240	28472	28510	38	ATTATGGTATTCGGCAAGACTATGCTCAGGTCCTACTTC	65.53076923	20	2	4	6	20
8850	28427	28455	28	AATAGTGCGACCACCCTTACGAAGAATGG	61.50689655	21234	28466	28504	38	AGATTCATTATGGTATTCGGCAAGACTATGCTCAGGTCC	65.53076923	20	3	3	6	11
8846	28423	28451	28	AGGCAATAGTGCGACCACCCTTACGAAGA	62.92068966	21241	28473	28511	38	TTATGGTATTCGGCAAGACTATGCTCAGGTCCTACTTCT	65.53076923	20	2	5	7	22
7298	4549	4577	28	GCACTGGCTCAGAGTCGTCTTCATCAAAT	61.50689655	20863	4600	4638	38	AACAGCCCTTGAGACAACTACAGCAACTGGTCATACAGC	67.63333333	20	7	3	10	23
7297	4548	4576	28	AGCACTGGCTCAGAGTCGTCTTCATCAAA	61.50689655	20860	4597	4635	38	AACAACAGCCCTTGAGACAACTACAGCAACTGGTCATAC	66.58205128	20	8	3	11	21
7297	4548	4576	28	AGCACTGGCTCAGAGTCGTCTTCATCAAA	61.50689655	20861	4598	4636	38	ACAACAGCCCTTGAGACAACTACAGCAACTGGTCATACA	66.58205128	20	8	3	11	22
7297	4548	4576	28	AGCACTGGCTCAGAGTCGTCTTCATCAAA	61.50689655	20862	4599	4637	38	CAACAGCCCTTGAGACAACTACAGCAACTGGTCATACAG	67.63333333	20	8	3	11	23
7297	4548	4576	28	AGCACTGGCTCAGAGTCGTCTTCATCAAA	61.50689655	20863	4600	4638	38	AACAGCCCTTGAGACAACTACAGCAACTGGTCATACAGC	67.63333333	20	8	3	11	24
7298	4549	4577	28	GCACTGGCTCAGAGTCGTCTTCATCAAAT	61.50689655	20865	4602	4640	38	CAGCCCTTGAGACAACTACAGCAACTGGTCATACAGCAA	67.63333333	20	7	4	11	25
7297	4548	4576	28	AGCACTGGCTCAGAGTCGTCTTCATCAAA	61.50689655	20864	4601	4639	38	ACAGCCCTTGAGACAACTACAGCAACTGGTCATACAGCA	67.63333333	20	8	4	12	25
7134	2884	2912	28	TTTAGGCAGGTCCTTGATGTCACAGCGTC	62.92068966	20821	2914	2952	38	TAGATGGTGTCCAGCAATACGAAGATGTCCACGAAGGAT	66.58205128	20	14	1	15	2
8610	26647	26675	28	GATTGTCCTCACTGCCGTCTTGTTGACCA	62.92068966	21160	26677	26715	38	CAGTTTGTTGACTATCATCATCTAACCAATCTTCTTCTT	61.32564103	20	19	7	26	2
8851	28437	28465	28	CCACCCTTACGAAGAATGGTTTTCAAGCC	61.50689655	21239	28471	28509	38	CATTATGGTATTCGGCAAGACTATGCTCAGGTCCTACTT	65.53076923	20	22	4	26	6
8851	28437	28465	28	CCACCCTTACGAAGAATGGTTTTCAAGCC	61.50689655	21240	28472	28510	38	ATTATGGTATTCGGCAAGACTATGCTCAGGTCCTACTTC	65.53076923	20	22	4	26	7
8851	28437	28465	28	CCACCCTTACGAAGAATGGTTTTCAAGCC	61.50689655	21241	28473	28511	38	TTATGGTATTCGGCAAGACTATGCTCAGGTCCTACTTCT	65.53076923	20	22	5	27	8
8852	28438	28466	28	CACCCTTACGAAGAATGGTTTTCAAGCCA	60.09310345	21236	28468	28506	38	ATTCATTATGGTATTCGGCAAGACTATGCTCAGGTCCTA	64.47948718	20	25	2	27	2
8700	26947	26975	28	CTAAATCAATGCCCAGTGGTGTAAGTAAT	57.26551724	21197	26994	27032	38	GTTTTTATGACAGCATCTGCCACAACACAGGCGAACTCA	66.58205128	20	7	21	28	19
7297	4548	4576	28	AGCACTGGCTCAGAGTCGTCTTCATCAAA	61.50689655	20858	4595	4633	38	AGAACAACAGCCCTTGAGACAACTACAGCAACTGGTCAT	66.58205128	20	8	21	29	19
7297	4548	4576	28	AGCACTGGCTCAGAGTCGTCTTCATCAAA	61.50689655	20859	4596	4634	38	GAACAACAGCCCTTGAGACAACTACAGCAACTGGTCATA	66.58205128	20	8	21	29	20
8699	26946	26974	28	TCTAAATCAATGCCCAGTGGTGTAAGTAA	57.26551724	21197	26994	27032	38	GTTTTTATGACAGCATCTGCCACAACACAGGCGAACTCA	66.58205128	20	8	21	29	20
8852	28438	28466	28	CACCCTTACGAAGAATGGTTTTCAAGCCA	60.09310345	21240	28472	28510	38	ATTATGGTATTCGGCAAGACTATGCTCAGGTCCTACTTC	65.53076923	20	25	4	29	6
7132	2882	2910	28	TCTTTAGGCAGGTCCTTGATGTCACAGCG	62.92068966	20821	2914	2952	38	TAGATGGTGTCCAGCAATACGAAGATGTCCACGAAGGAT	66.58205128	20	29	1	30	4
8610	26647	26675	28	GATTGTCCTCACTGCCGTCTTGTTGACCA	62.92068966	21164	26681	26719	38	TTGTTGACTATCATCATCTAACCAATCTTCTTCTTGCTC	62.37692308	20	19	11	30	6
8852	28438	28466	28	CACCCTTACGAAGAATGGTTTTCAAGCCA	60.09310345	21241	28473	28511	38	TTATGGTATTCGGCAAGACTATGCTCAGGTCCTACTTCT	65.53076923	20	25	5	30	7
7131	2881	2909	28	TTCTTTAGGCAGGTCCTTGATGTCACAGC	61.50689655	20821	2914	2952	38	TAGATGGTGTCCAGCAATACGAAGATGTCCACGAAGGAT	66.58205128	20	30	1	31	5
8220	19860	19888	28	GCTGAGGTGATAGAGGTTTGTGGTGGTTG	62.92068966	21085	19903	19941	38	AACCTGAGTTACTGAAGTCATTGAGAGCCTTTGCGAGAT	65.53076923	20	13	18	31	15
8220	19860	19888	28	GCTGAGGTGATAGAGGTTTGTGGTGGTTG	62.92068966	21086	19904	19942	38	ACCTGAGTTACTGAAGTCATTGAGAGCCTTTGCGAGATG	66.58205128	20	13	18	31	16
8220	19860	19888	28	GCTGAGGTGATAGAGGTTTGTGGTGGTTG	62.92068966	21082	19900	19938	38	CAGAACCTGAGTTACTGAAGTCATTGAGAGCCTTTGCGA	66.58205128	20	13	19	32	12
8220	19860	19888	28	GCTGAGGTGATAGAGGTTTGTGGTGGTTG	62.92068966	21083	19901	19939	38	AGAACCTGAGTTACTGAAGTCATTGAGAGCCTTTGCGAG	66.58205128	20	13	19	32	13
8220	19860	19888	28	GCTGAGGTGATAGAGGTTTGTGGTGGTTG	62.92068966	21084	19902	19940	38	GAACCTGAGTTACTGAAGTCATTGAGAGCCTTTGCGAGA	66.58205128	20	13	19	32	14
8221	19861	19889	28	CTGAGGTGATAGAGGTTTGTGGTGGTTGG	62.92068966	21085	19903	19941	38	AACCTGAGTTACTGAAGTCATTGAGAGCCTTTGCGAGAT	65.53076923	20	14	18	32	14
8611	26648	26676	28	ATTGTCCTCACTGCCGTCTTGTTGACCAA	61.50689655	21166	26683	26721	38	GTTGACTATCATCATCTAACCAATCTTCTTCTTGCTCTT	62.37692308	20	15	17	32	7
8699	26946	26974	28	TCTAAATCAATGCCCAGTGGTGTAAGTAA	57.26551724	21195	26990	27028	38	CAAAGTTTTTATGACAGCATCTGCCACAACACAGGCGAA	65.53076923	20	8	24	32	16
8853	28439	28467	28	ACCCTTACGAAGAATGGTTTTCAAGCCAG	60.09310345	21238	28470	28508	38	TCATTATGGTATTCGGCAAGACTATGCTCAGGTCCTACT	65.53076923	20	29	3	32	3
8221	19861	19889	28	CTGAGGTGATAGAGGTTTGTGGTGGTTGG	62.92068966	21082	19900	19938	38	CAGAACCTGAGTTACTGAAGTCATTGAGAGCCTTTGCGA	66.58205128	20	14	19	33	11
8221	19861	19889	28	CTGAGGTGATAGAGGTTTGTGGTGGTTGG	62.92068966	21083	19901	19939	38	AGAACCTGAGTTACTGAAGTCATTGAGAGCCTTTGCGAG	66.58205128	20	14	19	33	12
8221	19861	19889	28	CTGAGGTGATAGAGGTTTGTGGTGGTTGG	62.92068966	21084	19902	19940	38	GAACCTGAGTTACTGAAGTCATTGAGAGCCTTTGCGAGA	66.58205128	20	14	19	33	13
8853	28439	28467	28	ACCCTTACGAAGAATGGTTTTCAAGCCAG	60.09310345	21239	28471	28509	38	CATTATGGTATTCGGCAAGACTATGCTCAGGTCCTACTT	65.53076923	20	29	4	33	4
7125	2875	2903	28	AGTGATTTCTTTAGGCAGGTCCTTGATGT	58.67931034	20821	2914	2952	38	TAGATGGTGTCCAGCAATACGAAGATGTCCACGAAGGAT	66.58205128	20	33	1	34	11
8698	26945	26973	28	ATCTAAATCAATGCCCAGTGGTGTAAGTA	57.26551724	21195	26990	27028	38	CAAAGTTTTTATGACAGCATCTGCCACAACACAGGCGAA	65.53076923	20	10	24	34	17
8698	26945	26973	28	ATCTAAATCAATGCCCAGTGGTGTAAGTA	57.26551724	21196	26991	27029	38	AAAGTTTTTATGACAGCATCTGCCACAACACAGGCGAAC	65.53076923	20	10	24	34	18
8853	28439	28467	28	ACCCTTACGAAGAATGGTTTTCAAGCCAG	60.09310345	21242	28474	28512	38	TATGGTATTCGGCAAGACTATGCTCAGGTCCTACTTCTG	66.58205128	20	29	5	34	7
8854	28440	28468	28	CCCTTACGAAGAATGGTTTTCAAGCCAGA	60.09310345	21242	28474	28512	38	TATGGTATTCGGCAAGACTATGCTCAGGTCCTACTTCTG	66.58205128	20	29	5	34	6
8698	26945	26973	28	ATCTAAATCAATGCCCAGTGGTGTAAGTA	57.26551724	21194	26989	27027	38	GCAAAGTTTTTATGACAGCATCTGCCACAACACAGGCGA	66.58205128	20	10	25	35	16
8696	26943	26971	28	TCATCTAAATCAATGCCCAGTGGTGTAAG	58.67931034	21195	26990	27028	38	CAAAGTTTTTATGACAGCATCTGCCACAACACAGGCGAA	65.53076923	20	12	24	36	19
8695	26942	26970	28	CTCATCTAAATCAATGCCCAGTGGTGTAA	58.67931034	21194	26989	27027	38	GCAAAGTTTTTATGACAGCATCTGCCACAACACAGGCGA	66.58205128	20	12	25	37	19
8694	26941	26969	28	ACTCATCTAAATCAATGCCCAGTGGTGTA	58.67931034	21197	26994	27032	38	GTTTTTATGACAGCATCTGCCACAACACAGGCGAACTCA	66.58205128	20	18	21	39	25
7112	2862	2890	28	GTGATGTAGCAACAGTGATTTCTTTAGGC	58.67931034	20821	2914	2952	38	TAGATGGTGTCCAGCAATACGAAGATGTCCACGAAGGAT	66.58205128	20	41	1	42	24
8694	26941	26969	28	ACTCATCTAAATCAATGCCCAGTGGTGTA	58.67931034	21195	26990	27028	38	CAAAGTTTTTATGACAGCATCTGCCACAACACAGGCGAA	65.53076923	20	18	24	42	21
8609	26646	26674	28	TGATTGTCCTCACTGCCGTCTTGTTGACC	62.92068966	21160	26677	26715	38	CAGTTTGTTGACTATCATCATCTAACCAATCTTCTTCTT	61.32564103	20	37	7	44	3
8077	18177	18205	28	CTAAACTCCTGTGTAGAAACTAAGTAATC	55.85172414	21046	18213	18251	38	CCAAGAGTCAGTCTAAAGTAGCGGTTGAGTAAACAAAAG	64.47948718	20	43	2	45	8
8077	18177	18205	28	CTAAACTCCTGTGTAGAAACTAAGTAATC	55.85172414	21044	18211	18249	38	CACCAAGAGTCAGTCTAAAGTAGCGGTTGAGTAAACAAA	64.47948718	20	43	3	46	6
8077	18177	18205	28	CTAAACTCCTGTGTAGAAACTAAGTAATC	55.85172414	21045	18212	18250	38	ACCAAGAGTCAGTCTAAAGTAGCGGTTGAGTAAACAAAA	63.42820513	20	43	3	46	7
8077	18177	18205	28	CTAAACTCCTGTGTAGAAACTAAGTAATC	55.85172414	21047	18214	18252	38	CAAGAGTCAGTCTAAAGTAGCGGTTGAGTAAACAAAAGA	63.42820513	20	43	3	46	9
8610	26647	26675	28	GATTGTCCTCACTGCCGTCTTGTTGACCA	62.92068966	21167	26684	26722	38	TTGACTATCATCATCTAACCAATCTTCTTCTTGCTCTTC	62.37692308	20	19	27	46	9
8077	18177	18205	28	CTAAACTCCTGTGTAGAAACTAAGTAATC	55.85172414	21043	18210	18248	38	ACACCAAGAGTCAGTCTAAAGTAGCGGTTGAGTAAACAA	64.47948718	20	43	4	47	5
8077	18177	18205	28	CTAAACTCCTGTGTAGAAACTAAGTAATC	55.85172414	21050	18217	18255	38	GAGTCAGTCTAAAGTAGCGGTTGAGTAAACAAAAGAGGC	65.53076923	20	43	4	47	12
8077	18177	18205	28	CTAAACTCCTGTGTAGAAACTAAGTAATC	55.85172414	21041	18208	18246	38	AAACACCAAGAGTCAGTCTAAAGTAGCGGTTGAGTAAAC	64.47948718	20	43	5	48	3
8609	26646	26674	28	TGATTGTCCTCACTGCCGTCTTGTTGACC	62.92068966	21163	26680	26718	38	TTTGTTGACTATCATCATCTAACCAATCTTCTTCTTGCT	61.32564103	20	37	11	48	6
7122	2872	2900	28	AACAGTGATTTCTTTAGGCAGGTCCTTGA	58.67931034	20821	2914	2952	38	TAGATGGTGTCCAGCAATACGAAGATGTCCACGAAGGAT	66.58205128	20	48	1	49	14
8223	19863	19891	28	GAGGTGATAGAGGTTTGTGGTGGTTGGTA	61.50689655	21083	19901	19939	38	AGAACCTGAGTTACTGAAGTCATTGAGAGCCTTTGCGAG	66.58205128	20	30	19	49	10
8224	19864	19892	28	AGGTGATAGAGGTTTGTGGTGGTTGGTAA	60.09310345	21084	19902	19940	38	GAACCTGAGTTACTGAAGTCATTGAGAGCCTTTGCGAGA	66.58205128	20	30	19	49	10
8608	26645	26673	28	CTGATTGTCCTCACTGCCGTCTTGTTGAC	62.92068966	21161	26678	26716	38	AGTTTGTTGACTATCATCATCTAACCAATCTTCTTCTTG	61.32564103	20	41	8	49	5
8391	22086	22114	28	AGAGAATGTCTTTCATAAGTCTTTTGACC	55.85172414	21117	22138	22176	38	TGGAACCATTCTTCACTGTAACACTATCAACGATGTAAG	63.42820513	20	44	6	50	24
7121	2871	2899	28	CAACAGTGATTTCTTTAGGCAGGTCCTTG	60.09310345	20821	2914	2952	38	TAGATGGTGTCCAGCAATACGAAGATGTCCACGAAGGAT	66.58205128	20	50	1	51	15
8225	19865	19893	28	GGTGATAGAGGTTTGTGGTGGTTGGTAAA	60.09310345	21085	19903	19941	38	AACCTGAGTTACTGAAGTCATTGAGAGCCTTTGCGAGAT	65.53076923	20	33	18	51	10
8609	26646	26674	28	TGATTGTCCTCACTGCCGTCTTGTTGACC	62.92068966	21165	26682	26720	38	TGTTGACTATCATCATCTAACCAATCTTCTTCTTGCTCT	62.37692308	20	37	14	51	8
8225	19865	19893	28	GGTGATAGAGGTTTGTGGTGGTTGGTAAA	60.09310345	21082	19900	19938	38	CAGAACCTGAGTTACTGAAGTCATTGAGAGCCTTTGCGA	66.58205128	20	33	19	52	7
8608	26645	26673	28	CTGATTGTCCTCACTGCCGTCTTGTTGAC	62.92068966	21164	26681	26719	38	TTGTTGACTATCATCATCTAACCAATCTTCTTCTTGCTC	62.37692308	20	41	11	52	8
7116	2866	2894	28	TGTAGCAACAGTGATTTCTTTAGGCAGGT	58.67931034	20821	2914	2952	38	TAGATGGTGTCCAGCAATACGAAGATGTCCACGAAGGAT	66.58205128	20	52	1	53	20
8226	19866	19894	28	GTGATAGAGGTTTGTGGTGGTTGGTAAAG	60.09310345	21086	19904	19942	38	ACCTGAGTTACTGAAGTCATTGAGAGCCTTTGCGAGATG	66.58205128	20	35	18	53	10
8607	26644	26672	28	TCTGATTGTCCTCACTGCCGTCTTGTTGA	61.50689655	21160	26677	26715	38	CAGTTTGTTGACTATCATCATCTAACCAATCTTCTTCTT	61.32564103	20	46	7	53	5
8226	19866	19894	28	GTGATAGAGGTTTGTGGTGGTTGGTAAAG	60.09310345	21083	19901	19939	38	AGAACCTGAGTTACTGAAGTCATTGAGAGCCTTTGCGAG	66.58205128	20	35	19	54	7
8606	26643	26671	28	GTCTGATTGTCCTCACTGCCGTCTTGTTG	62.92068966	21159	26676	26714	38	ACAGTTTGTTGACTATCATCATCTAACCAATCTTCTTCT	61.32564103	20	47	7	54	5
7114	2864	2892	28	GATGTAGCAACAGTGATTTCTTTAGGCAG	58.67931034	20821	2914	2952	38	TAGATGGTGTCCAGCAATACGAAGATGTCCACGAAGGAT	66.58205128	20	54	1	55	22
7118	2868	2896	28	TAGCAACAGTGATTTCTTTAGGCAGGTCC	60.09310345	20821	2914	2952	38	TAGATGGTGTCCAGCAATACGAAGATGTCCACGAAGGAT	66.58205128	20	54	1	55	18
8227	19867	19895	28	TGATAGAGGTTTGTGGTGGTTGGTAAAGA	58.67931034	21084	19902	19940	38	GAACCTGAGTTACTGAAGTCATTGAGAGCCTTTGCGAGA	66.58205128	20	36	19	55	7
8608	26645	26673	28	CTGATTGTCCTCACTGCCGTCTTGTTGAC	62.92068966	21165	26682	26720	38	TGTTGACTATCATCATCTAACCAATCTTCTTCTTGCTCT	62.37692308	20	41	14	55	9
8610	26647	26675	28	GATTGTCCTCACTGCCGTCTTGTTGACCA	62.92068966	21169	26686	26724	38	GACTATCATCATCTAACCAATCTTCTTCTTGCTCTTCTT	62.37692308	20	19	37	56	11
8230	19870	19898	28	TAGAGGTTTGTGGTGGTTGGTAAAGAACA	58.67931034	21086	19904	19942	38	ACCTGAGTTACTGAAGTCATTGAGAGCCTTTGCGAGATG	66.58205128	20	39	18	57	6
8232	19872	19900	28	GAGGTTTGTGGTGGTTGGTAAAGAACATC	60.09310345	21085	19903	19941	38	AACCTGAGTTACTGAAGTCATTGAGAGCCTTTGCGAGAT	65.53076923	20	39	18	57	3
8607	26644	26672	28	TCTGATTGTCCTCACTGCCGTCTTGTTGA	61.50689655	21163	26680	26718	38	TTTGTTGACTATCATCATCTAACCAATCTTCTTCTTGCT	61.32564103	20	46	11	57	8
8230	19870	19898	28	TAGAGGTTTGTGGTGGTTGGTAAAGAACA	58.67931034	21082	19900	19938	38	CAGAACCTGAGTTACTGAAGTCATTGAGAGCCTTTGCGA	66.58205128	20	39	19	58	2
8230	19870	19898	28	TAGAGGTTTGTGGTGGTTGGTAAAGAACA	58.67931034	21083	19901	19939	38	AGAACCTGAGTTACTGAAGTCATTGAGAGCCTTTGCGAG	66.58205128	20	39	19	58	3
8230	19870	19898	28	TAGAGGTTTGTGGTGGTTGGTAAAGAACA	58.67931034	21084	19902	19940	38	GAACCTGAGTTACTGAAGTCATTGAGAGCCTTTGCGAGA	66.58205128	20	39	19	58	4
8232	19872	19900	28	GAGGTTTGTGGTGGTTGGTAAAGAACATC	60.09310345	21084	19902	19940	38	GAACCTGAGTTACTGAAGTCATTGAGAGCCTTTGCGAGA	66.58205128	20	39	19	58	2
8606	26643	26671	28	GTCTGATTGTCCTCACTGCCGTCTTGTTG	62.92068966	21164	26681	26719	38	TTGTTGACTATCATCATCTAACCAATCTTCTTCTTGCTC	62.37692308	20	47	11	58	10
8605	26642	26670	28	TGTCTGATTGTCCTCACTGCCGTCTTGTT	61.50689655	21160	26677	26715	38	CAGTTTGTTGACTATCATCATCTAACCAATCTTCTTCTT	61.32564103	20	55	7	62	7
8607	26644	26672	28	TCTGATTGTCCTCACTGCCGTCTTGTTGA	61.50689655	21166	26683	26721	38	GTTGACTATCATCATCTAACCAATCTTCTTCTTGCTCTT	62.37692308	20	46	17	63	11
8605	26642	26670	28	TGTCTGATTGTCCTCACTGCCGTCTTGTT	61.50689655	21163	26680	26718	38	TTTGTTGACTATCATCATCTAACCAATCTTCTTCTTGCT	61.32564103	20	55	11	66	10
8605	26642	26670	28	TGTCTGATTGTCCTCACTGCCGTCTTGTT	61.50689655	21164	26681	26719	38	TTGTTGACTATCATCATCTAACCAATCTTCTTCTTGCTC	62.37692308	20	55	11	66	11
8669	26852	26880	28	CTCATCTGGAGGGTAGAAAGAACAATACA	58.67931034	21192	26896	26934	38	TAAACTCACCAGACTCATCAAATAAGTAGTATGTAGCCA	62.37692308	20	57	10	67	16
8605	26642	26670	28	TGTCTGATTGTCCTCACTGCCGTCTTGTT	61.50689655	21165	26682	26720	38	TGTTGACTATCATCATCTAACCAATCTTCTTCTTGCTCT	62.37692308	20	55	14	69	12
8611	26648	26676	28	ATTGTCCTCACTGCCGTCTTGTTGACCAA	61.50689655	21172	26689	26727	38	TATCATCATCTAACCAATCTTCTTCTTGCTCTTCTTCAG	62.37692308	20	15	54	69	13
8604	26641	26669	28	TTGTCTGATTGTCCTCACTGCCGTCTTGT	61.50689655	21163	26680	26718	38	TTTGTTGACTATCATCATCTAACCAATCTTCTTCTTGCT	61.32564103	20	59	11	70	11
8604	26641	26669	28	TTGTCTGATTGTCCTCACTGCCGTCTTGT	61.50689655	21164	26681	26719	38	TTGTTGACTATCATCATCTAACCAATCTTCTTCTTGCTC	62.37692308	20	59	11	70	12
8610	26647	26675	28	GATTGTCCTCACTGCCGTCTTGTTGACCA	62.92068966	21171	26688	26726	38	CTATCATCATCTAACCAATCTTCTTCTTGCTCTTCTTCA	62.37692308	20	19	52	71	13
8605	26642	26670	28	TGTCTGATTGTCCTCACTGCCGTCTTGTT	61.50689655	21166	26683	26721	38	GTTGACTATCATCATCTAACCAATCTTCTTCTTGCTCTT	62.37692308	20	55	17	72	13
8610	26647	26675	28	GATTGTCCTCACTGCCGTCTTGTTGACCA	62.92068966	21172	26689	26727	38	TATCATCATCTAACCAATCTTCTTCTTGCTCTTCTTCAG	62.37692308	20	19	54	73	14
8670	26853	26881	28	TCATCTGGAGGGTAGAAAGAACAATACAT	57.26551724	21193	26897	26935	38	AAACTCACCAGACTCATCAAATAAGTAGTATGTAGCCAT	62.37692308	20	64	10	74	16
8606	26643	26671	28	GTCTGATTGTCCTCACTGCCGTCTTGTTG	62.92068966	21168	26685	26723	38	TGACTATCATCATCTAACCAATCTTCTTCTTGCTCTTCT	62.37692308	20	47	30	77	14
8608	26645	26673	28	CTGATTGTCCTCACTGCCGTCTTGTTGAC	62.92068966	21169	26686	26724	38	GACTATCATCATCTAACCAATCTTCTTCTTGCTCTTCTT	62.37692308	20	41	37	78	13
8605	26642	26670	28	TGTCTGATTGTCCTCACTGCCGTCTTGTT	61.50689655	21167	26684	26722	38	TTGACTATCATCATCTAACCAATCTTCTTCTTGCTCTTC	62.37692308	20	55	27	82	14
8606	26643	26671	28	GTCTGATTGTCCTCACTGCCGTCTTGTTG	62.92068966	21169	26686	26724	38	GACTATCATCATCTAACCAATCTTCTTCTTGCTCTTCTT	62.37692308	20	47	37	84	15
8605	26642	26670	28	TGTCTGATTGTCCTCACTGCCGTCTTGTT	61.50689655	21168	26685	26723	38	TGACTATCATCATCTAACCAATCTTCTTCTTGCTCTTCT	62.37692308	20	55	30	85	15
8609	26646	26674	28	TGATTGTCCTCACTGCCGTCTTGTTGACC	62.92068966	21170	26687	26725	38	ACTATCATCATCTAACCAATCTTCTTCTTGCTCTTCTTC	62.37692308	20	37	48	85	13
7154	3073	3101	28	AAACAGTCTGAAAGAAGCAATGAAGTAGC	57.26551724	20825	3103	3141	38	GAGCCACATCAAGCCTACAAGACAAGCCATTGCGATAGC	68.68461538	20	83	3	86	2
8604	26641	26669	28	TTGTCTGATTGTCCTCACTGCCGTCTTGT	61.50689655	21168	26685	26723	38	TGACTATCATCATCTAACCAATCTTCTTCTTGCTCTTCT	62.37692308	20	59	30	89	16
8608	26645	26673	28	CTGATTGTCCTCACTGCCGTCTTGTTGAC	62.92068966	21170	26687	26725	38	ACTATCATCATCTAACCAATCTTCTTCTTGCTCTTCTTC	62.37692308	20	41	48	89	14
8609	26646	26674	28	TGATTGTCCTCACTGCCGTCTTGTTGACC	62.92068966	21173	26690	26728	38	ATCATCATCTAACCAATCTTCTTCTTGCTCTTCTTCAGG	63.42820513	20	37	53	90	16
8605	26642	26670	28	TGTCTGATTGTCCTCACTGCCGTCTTGTT	61.50689655	21169	26686	26724	38	GACTATCATCATCTAACCAATCTTCTTCTTGCTCTTCTT	62.37692308	20	55	37	92	16
7153	3072	3100	28	CAAACAGTCTGAAAGAAGCAATGAAGTAG	57.26551724	20824	3102	3140	38	TGAGCCACATCAAGCCTACAAGACAAGCCATTGCGATAG	67.63333333	20	91	3	94	2
7153	3072	3100	28	CAAACAGTCTGAAAGAAGCAATGAAGTAG	57.26551724	20825	3103	3141	38	GAGCCACATCAAGCCTACAAGACAAGCCATTGCGATAGC	68.68461538	20	91	3	94	3
7153	3072	3100	28	CAAACAGTCTGAAAGAAGCAATGAAGTAG	57.26551724	20826	3104	3142	38	AGCCACATCAAGCCTACAAGACAAGCCATTGCGATAGCA	67.63333333	20	91	3	94	4
8606	26643	26671	28	GTCTGATTGTCCTCACTGCCGTCTTGTTG	62.92068966	21170	26687	26725	38	ACTATCATCATCTAACCAATCTTCTTCTTGCTCTTCTTC	62.37692308	20	47	48	95	16
8608	26645	26673	28	CTGATTGTCCTCACTGCCGTCTTGTTGAC	62.92068966	21172	26689	26727	38	TATCATCATCTAACCAATCTTCTTCTTGCTCTTCTTCAG	62.37692308	20	41	54	95	16
8607	26644	26672	28	TCTGATTGTCCTCACTGCCGTCTTGTTGA	61.50689655	21171	26688	26726	38	CTATCATCATCTAACCAATCTTCTTCTTGCTCTTCTTCA	62.37692308	20	46	52	98	16
8607	26644	26672	28	TCTGATTGTCCTCACTGCCGTCTTGTTGA	61.50689655	21172	26689	26727	38	TATCATCATCTAACCAATCTTCTTCTTGCTCTTCTTCAG	62.37692308	20	46	54	100	17
8602	26639	26667	28	AGTTGTCTGATTGTCCTCACTGCCGTCTT	61.50689655	21170	26687	26725	38	ACTATCATCATCTAACCAATCTTCTTCTTGCTCTTCTTC	62.37692308	20	54	48	102	20
7618	9323	9351	28	TCACTTTGACAACCTTAGAAACTACAGAT	55.85172414	20944	9374	9412	38	CAACAAAATCATCAAGTAATAAATCAATAACAGAACACA	58.17179487	20	21	83	104	23
8601	26638	26666	28	TAGTTGTCTGATTGTCCTCACTGCCGTCT	61.50689655	21173	26690	26728	38	ATCATCATCTAACCAATCTTCTTCTTGCTCTTCTTCAGG	63.42820513	20	53	53	106	24
8600	26637	26665	28	GTAGTTGTCTGATTGTCCTCACTGCCGTC	62.92068966	21173	26690	26728	38	ATCATCATCTAACCAATCTTCTTCTTGCTCTTCTTCAGG	63.42820513	20	54	53	107	25
8604	26641	26669	28	TTGTCTGATTGTCCTCACTGCCGTCTTGT	61.50689655	21170	26687	26725	38	ACTATCATCATCTAACCAATCTTCTTCTTGCTCTTCTTC	62.37692308	20	59	48	107	18
7232	4118	4146	28	TCCAGCAAAGCCAAAGCCTCATTATTATT	57.26551724	20852	4166	4204	38	GCAAGAAGTAGACTAAAGCATAAAGATAGAGAAAAGGGG	63.42820513	20	61	47	108	20
8600	26637	26665	28	GTAGTTGTCTGATTGTCCTCACTGCCGTC	62.92068966	21172	26689	26727	38	TATCATCATCTAACCAATCTTCTTCTTGCTCTTCTTCAG	62.37692308	20	54	54	108	24
8605	26642	26670	28	TGTCTGATTGTCCTCACTGCCGTCTTGTT	61.50689655	21173	26690	26728	38	ATCATCATCTAACCAATCTTCTTCTTGCTCTTCTTCAGG	63.42820513	20	55	53	108	20
7619	9324	9352	28	CACTTTGACAACCTTAGAAACTACAGATA	55.85172414	20946	9376	9414	38	ACAAAATCATCAAGTAATAAATCAATAACAGAACACACA	58.17179487	20	25	84	109	24
8602	26639	26667	28	AGTTGTCTGATTGTCCTCACTGCCGTCTT	61.50689655	21174	26691	26729	38	TCATCATCTAACCAATCTTCTTCTTGCTCTTCTTCAGGT	63.42820513	20	54	55	109	24
8605	26642	26670	28	TGTCTGATTGTCCTCACTGCCGTCTTGTT	61.50689655	21172	26689	26727	38	TATCATCATCTAACCAATCTTCTTCTTGCTCTTCTTCAG	62.37692308	20	55	54	109	19
8604	26641	26669	28	TTGTCTGATTGTCCTCACTGCCGTCTTGT	61.50689655	21171	26688	26726	38	CTATCATCATCTAACCAATCTTCTTCTTGCTCTTCTTCA	62.37692308	20	59	52	111	19
8604	26641	26669	28	TTGTCTGATTGTCCTCACTGCCGTCTTGT	61.50689655	21172	26689	26727	38	TATCATCATCTAACCAATCTTCTTCTTGCTCTTCTTCAG	62.37692308	20	59	54	113	20
8604	26641	26669	28	TTGTCTGATTGTCCTCACTGCCGTCTTGT	61.50689655	21174	26691	26729	38	TCATCATCTAACCAATCTTCTTCTTGCTCTTCTTCAGGT	63.42820513	20	59	55	114	22
8603	26640	26668	28	GTTGTCTGATTGTCCTCACTGCCGTCTTG	62.92068966	21172	26689	26727	38	TATCATCATCTAACCAATCTTCTTCTTGCTCTTCTTCAG	62.37692308	20	61	54	115	21
7229	4115	4143	28	ATTTCCAGCAAAGCCAAAGCCTCATTATT	57.26551724	20852	4166	4204	38	GCAAGAAGTAGACTAAAGCATAAAGATAGAGAAAAGGGG	63.42820513	20	76	47	123	23
7229	4115	4143	28	ATTTCCAGCAAAGCCAAAGCCTCATTATT	57.26551724	20853	4167	4205	38	CAAGAAGTAGACTAAAGCATAAAGATAGAGAAAAGGGGC	63.42820513	20	76	47	123	24
7208	4056	4084	28	ATTAGTATGCCAGCAAAGAAAATAGTTGG	55.85172414	20838	4109	4147	38	AACGGCATTTCCAGCAAAGCCAAAGCCTCATTATTATTC	64.47948718	20	89	37	126	25
7228	4114	4142	28	CATTTCCAGCAAAGCCAAAGCCTCATTAT	58.67931034	20852	4166	4204	38	GCAAGAAGTAGACTAAAGCATAAAGATAGAGAAAAGGGG	63.42820513	20	82	47	129	24
6792	472	500	28	TCTGTCTCTGCGGTAAGGCTTGAGTTTCA	61.50689655	20758	525	563	38	TTAGGCTCTGTTGGTGGGAATGTTTTGTATGCGTCAATA	64.47948718	20	8	225	233	25
6792	472	500	28	TCTGTCTCTGCGGTAAGGCTTGAGTTTCA	61.50689655	20757	524	562	38	TTTAGGCTCTGTTGGTGGGAATGTTTTGTATGCGTCAAT	64.47948718	20	8	226	234	24
6792	472	500	28	TCTGTCTCTGCGGTAAGGCTTGAGTTTCA	61.50689655	20756	523	561	38	TTTTAGGCTCTGTTGGTGGGAATGTTTTGTATGCGTCAA	64.47948718	20	8	228	236	23
6793	473	501	28	CTGTCTCTGCGGTAAGGCTTGAGTTTCAT	61.50689655	20758	525	563	38	TTAGGCTCTGTTGGTGGGAATGTTTTGTATGCGTCAATA	64.47948718	20	12	225	237	24
6793	473	501	28	CTGTCTCTGCGGTAAGGCTTGAGTTTCAT	61.50689655	20757	524	562	38	TTTAGGCTCTGTTGGTGGGAATGTTTTGTATGCGTCAAT	64.47948718	20	12	226	238	23
6795	475	503	28	GTCTCTGCGGTAAGGCTTGAGTTTCATCA	61.50689655	20758	525	563	38	TTAGGCTCTGTTGGTGGGAATGTTTTGTATGCGTCAATA	64.47948718	20	16	225	241	22
6793	473	501	28	CTGTCTCTGCGGTAAGGCTTGAGTTTCAT	61.50689655	20752	519	557	38	TCCTTTTTAGGCTCTGTTGGTGGGAATGTTTTGTATGCG	65.53076923	20	12	233	245	18
6797	477	505	28	CTCTGCGGTAAGGCTTGAGTTTCATCAGC	62.92068966	20754	521	559	38	CTTTTTAGGCTCTGTTGGTGGGAATGTTTTGTATGCGTC	65.53076923	20	18	229	247	16
6796	476	504	28	TCTCTGCGGTAAGGCTTGAGTTTCATCAG	61.50689655	20753	520	558	38	CCTTTTTAGGCTCTGTTGGTGGGAATGTTTTGTATGCGT	65.53076923	20	17	232	249	16
6779	459	487	28	GTTTGCTGTTTCTTCTGTCTCTGCGGTAA	60.09310345	20735	489	527	38	GCTTGAGTTTCATCAGCCTTCTTCTTTTTGTCCTTTTTA	62.37692308	20	175	103	278	2
6779	459	487	28	GTTTGCTGTTTCTTCTGTCTCTGCGGTAA	60.09310345	20736	490	528	38	CTTGAGTTTCATCAGCCTTCTTCTTTTTGTCCTTTTTAG	62.37692308	20	175	106	281	3
6778	458	486	28	AGTTTGCTGTTTCTTCTGTCTCTGCGGTA	60.09310345	20736	490	528	38	CTTGAGTTTCATCAGCCTTCTTCTTTTTGTCCTTTTTAG	62.37692308	20	176	106	282	4
6779	459	487	28	GTTTGCTGTTTCTTCTGTCTCTGCGGTAA	60.09310345	20737	491	529	38	TTGAGTTTCATCAGCCTTCTTCTTTTTGTCCTTTTTAGG	62.37692308	20	175	107	282	4
6778	458	486	28	AGTTTGCTGTTTCTTCTGTCTCTGCGGTA	60.09310345	20737	491	529	38	TTGAGTTTCATCAGCCTTCTTCTTTTTGTCCTTTTTAGG	62.37692308	20	176	107	283	5
6787	467	495	28	TTTCTTCTGTCTCTGCGGTAAGGCTTGAG	61.50689655	20753	520	558	38	CCTTTTTAGGCTCTGTTGGTGGGAATGTTTTGTATGCGT	65.53076923	20	54	232	286	25
6798	489	517	28	GCTTGAGTTTCATCAGCCTTCTTCTTTTT	57.26551724	20758	525	563	38	TTAGGCTCTGTTGGTGGGAATGTTTTGTATGCGTCAATA	64.47948718	20	80	225	305	8
6782	462	490	28	TGCTGTTTCTTCTGTCTCTGCGGTAAGGC	62.92068966	20742	509	547	38	CTTCTTTTTGTCCTTTTTAGGCTCTGTTGGTGGGAATGT	64.47948718	20	117	204	321	19
6782	462	490	28	TGCTGTTTCTTCTGTCTCTGCGGTAAGGC	62.92068966	20745	512	550	38	CTTTTTGTCCTTTTTAGGCTCTGTTGGTGGGAATGTTTT	63.42820513	20	117	235	352	22
8846	28423	28451	28	AGGCAATAGTGCGACCACCCTTACGAAGA	62.92068966	21682	28469	28508	39	TTCATTATGGTATTCGGCAAGACTATGCTCAGGTCCTACT	65.515	20	2	3	5	18
8847	28424	28452	28	GGCAATAGTGCGACCACCCTTACGAAGAA	62.92068966	21685	28472	28511	39	ATTATGGTATTCGGCAAGACTATGCTCAGGTCCTACTTCT	65.515	20	2	5	7	20
7297	4548	4576	28	AGCACTGGCTCAGAGTCGTCTTCATCAAA	61.50689655	21369	4597	4636	39	AACAACAGCCCTTGAGACAACTACAGCAACTGGTCATACA	66.54	20	8	3	11	21
7297	4548	4576	28	AGCACTGGCTCAGAGTCGTCTTCATCAAA	61.50689655	21370	4598	4637	39	ACAACAGCCCTTGAGACAACTACAGCAACTGGTCATACAG	67.565	20	8	3	11	22
7297	4548	4576	28	AGCACTGGCTCAGAGTCGTCTTCATCAAA	61.50689655	21371	4599	4638	39	CAACAGCCCTTGAGACAACTACAGCAACTGGTCATACAGC	68.59	20	8	3	11	23
7298	4549	4577	28	GCACTGGCTCAGAGTCGTCTTCATCAAAT	61.50689655	21372	4600	4639	39	AACAGCCCTTGAGACAACTACAGCAACTGGTCATACAGCA	67.565	20	7	4	11	23
7298	4549	4577	28	GCACTGGCTCAGAGTCGTCTTCATCAAAT	61.50689655	21374	4602	4641	39	CAGCCCTTGAGACAACTACAGCAACTGGTCATACAGCAAA	67.565	20	7	4	11	25
7297	4548	4576	28	AGCACTGGCTCAGAGTCGTCTTCATCAAA	61.50689655	21372	4600	4639	39	AACAGCCCTTGAGACAACTACAGCAACTGGTCATACAGCA	67.565	20	8	4	12	24
7297	4548	4576	28	AGCACTGGCTCAGAGTCGTCTTCATCAAA	61.50689655	21373	4601	4640	39	ACAGCCCTTGAGACAACTACAGCAACTGGTCATACAGCAA	67.565	20	8	4	12	25
8851	28437	28465	28	CCACCCTTACGAAGAATGGTTTTCAAGCC	61.50689655	21684	28471	28510	39	CATTATGGTATTCGGCAAGACTATGCTCAGGTCCTACTTC	66.54	20	22	4	26	6
8610	26647	26675	28	GATTGTCCTCACTGCCGTCTTGTTGACCA	62.92068966	21615	26677	26716	39	CAGTTTGTTGACTATCATCATCTAACCAATCTTCTTCTTG	62.44	20	19	8	27	2
8851	28437	28465	28	CCACCCTTACGAAGAATGGTTTTCAAGCC	61.50689655	21685	28472	28511	39	ATTATGGTATTCGGCAAGACTATGCTCAGGTCCTACTTCT	65.515	20	22	5	27	7
8851	28437	28465	28	CCACCCTTACGAAGAATGGTTTTCAAGCC	61.50689655	21686	28473	28512	39	TTATGGTATTCGGCAAGACTATGCTCAGGTCCTACTTCTG	66.54	20	22	5	27	8
8852	28438	28466	28	CACCCTTACGAAGAATGGTTTTCAAGCCA	60.09310345	21681	28468	28507	39	ATTCATTATGGTATTCGGCAAGACTATGCTCAGGTCCTAC	65.515	20	25	3	28	2
7297	4548	4576	28	AGCACTGGCTCAGAGTCGTCTTCATCAAA	61.50689655	21367	4595	4634	39	AGAACAACAGCCCTTGAGACAACTACAGCAACTGGTCATA	66.54	20	8	21	29	19
7297	4548	4576	28	AGCACTGGCTCAGAGTCGTCTTCATCAAA	61.50689655	21368	4596	4635	39	GAACAACAGCCCTTGAGACAACTACAGCAACTGGTCATAC	67.565	20	8	22	30	20
8852	28438	28466	28	CACCCTTACGAAGAATGGTTTTCAAGCCA	60.09310345	21685	28472	28511	39	ATTATGGTATTCGGCAAGACTATGCTCAGGTCCTACTTCT	65.515	20	25	5	30	6
8852	28438	28466	28	CACCCTTACGAAGAATGGTTTTCAAGCCA	60.09310345	21686	28473	28512	39	TTATGGTATTCGGCAAGACTATGCTCAGGTCCTACTTCTG	66.54	20	25	5	30	7
8220	19860	19888	28	GCTGAGGTGATAGAGGTTTGTGGTGGTTG	62.92068966	21553	19900	19939	39	CAGAACCTGAGTTACTGAAGTCATTGAGAGCCTTTGCGAG	67.565	20	13	19	32	12
8220	19860	19888	28	GCTGAGGTGATAGAGGTTTGTGGTGGTTG	62.92068966	21554	19901	19940	39	AGAACCTGAGTTACTGAAGTCATTGAGAGCCTTTGCGAGA	66.54	20	13	19	32	13
8220	19860	19888	28	GCTGAGGTGATAGAGGTTTGTGGTGGTTG	62.92068966	21555	19902	19941	39	GAACCTGAGTTACTGAAGTCATTGAGAGCCTTTGCGAGAT	66.54	20	13	19	32	14
8220	19860	19888	28	GCTGAGGTGATAGAGGTTTGTGGTGGTTG	62.92068966	21556	19903	19942	39	AACCTGAGTTACTGAAGTCATTGAGAGCCTTTGCGAGATG	66.54	20	13	19	32	15
8221	19861	19889	28	CTGAGGTGATAGAGGTTTGTGGTGGTTGG	62.92068966	21553	19900	19939	39	CAGAACCTGAGTTACTGAAGTCATTGAGAGCCTTTGCGAG	67.565	20	14	19	33	11
8221	19861	19889	28	CTGAGGTGATAGAGGTTTGTGGTGGTTGG	62.92068966	21554	19901	19940	39	AGAACCTGAGTTACTGAAGTCATTGAGAGCCTTTGCGAGA	66.54	20	14	19	33	12
8221	19861	19889	28	CTGAGGTGATAGAGGTTTGTGGTGGTTGG	62.92068966	21555	19902	19941	39	GAACCTGAGTTACTGAAGTCATTGAGAGCCTTTGCGAGAT	66.54	20	14	19	33	13
8221	19861	19889	28	CTGAGGTGATAGAGGTTTGTGGTGGTTGG	62.92068966	21556	19903	19942	39	AACCTGAGTTACTGAAGTCATTGAGAGCCTTTGCGAGATG	66.54	20	14	19	33	14
8610	26647	26675	28	GATTGTCCTCACTGCCGTCTTGTTGACCA	62.92068966	21619	26681	26720	39	TTGTTGACTATCATCATCTAACCAATCTTCTTCTTGCTCT	62.44	20	19	14	33	6
8853	28439	28467	28	ACCCTTACGAAGAATGGTTTTCAAGCCAG	60.09310345	21684	28471	28510	39	CATTATGGTATTCGGCAAGACTATGCTCAGGTCCTACTTC	66.54	20	29	4	33	4
8698	26945	26973	28	ATCTAAATCAATGCCCAGTGGTGTAAGTA	57.26551724	21646	26989	27028	39	GCAAAGTTTTTATGACAGCATCTGCCACAACACAGGCGAA	66.54	20	10	25	35	16
8855	28441	28469	28	CCTTACGAAGAATGGTTTTCAAGCCAGAT	58.67931034	21685	28472	28511	39	ATTATGGTATTCGGCAAGACTATGCTCAGGTCCTACTTCT	65.515	20	31	5	36	3
8695	26942	26970	28	CTCATCTAAATCAATGCCCAGTGGTGTAA	58.67931034	21646	26989	27028	39	GCAAAGTTTTTATGACAGCATCTGCCACAACACAGGCGAA	66.54	20	12	25	37	19
8694	26941	26969	28	ACTCATCTAAATCAATGCCCAGTGGTGTA	58.67931034	21647	26990	27029	39	CAAAGTTTTTATGACAGCATCTGCCACAACACAGGCGAAC	66.54	20	18	24	42	21
8856	28442	28470	28	CTTACGAAGAATGGTTTTCAAGCCAGATT	57.26551724	21684	28471	28510	39	CATTATGGTATTCGGCAAGACTATGCTCAGGTCCTACTTC	66.54	20	40	4	44	1
8609	26646	26674	28	TGATTGTCCTCACTGCCGTCTTGTTGACC	62.92068966	21615	26677	26716	39	CAGTTTGTTGACTATCATCATCTAACCAATCTTCTTCTTG	62.44	20	37	8	45	3
8077	18177	18205	28	CTAAACTCCTGTGTAGAAACTAAGTAATC	55.85172414	21522	18211	18250	39	CACCAAGAGTCAGTCTAAAGTAGCGGTTGAGTAAACAAAA	64.49	20	43	3	46	6
8077	18177	18205	28	CTAAACTCCTGTGTAGAAACTAAGTAATC	55.85172414	21525	18214	18253	39	CAAGAGTCAGTCTAAAGTAGCGGTTGAGTAAACAAAAGAG	64.49	20	43	3	46	9
8077	18177	18205	28	CTAAACTCCTGTGTAGAAACTAAGTAATC	55.85172414	21521	18210	18249	39	ACACCAAGAGTCAGTCTAAAGTAGCGGTTGAGTAAACAAA	64.49	20	43	4	47	5
8077	18177	18205	28	CTAAACTCCTGTGTAGAAACTAAGTAATC	55.85172414	21523	18212	18251	39	ACCAAGAGTCAGTCTAAAGTAGCGGTTGAGTAAACAAAAG	64.49	20	43	4	47	7
8077	18177	18205	28	CTAAACTCCTGTGTAGAAACTAAGTAATC	55.85172414	21524	18213	18252	39	CCAAGAGTCAGTCTAAAGTAGCGGTTGAGTAAACAAAAGA	64.49	20	43	4	47	8
8223	19863	19891	28	GAGGTGATAGAGGTTTGTGGTGGTTGGTA	61.50689655	21554	19901	19940	39	AGAACCTGAGTTACTGAAGTCATTGAGAGCCTTTGCGAGA	66.54	20	30	19	49	10
8224	19864	19892	28	AGGTGATAGAGGTTTGTGGTGGTTGGTAA	60.09310345	21555	19902	19941	39	GAACCTGAGTTACTGAAGTCATTGAGAGCCTTTGCGAGAT	66.54	20	30	19	49	10
8609	26646	26674	28	TGATTGTCCTCACTGCCGTCTTGTTGACC	62.92068966	21618	26680	26719	39	TTTGTTGACTATCATCATCTAACCAATCTTCTTCTTGCTC	62.44	20	37	12	49	6
8610	26647	26675	28	GATTGTCCTCACTGCCGTCTTGTTGACCA	62.92068966	21622	26684	26723	39	TTGACTATCATCATCTAACCAATCTTCTTCTTGCTCTTCT	62.44	20	19	30	49	9
8608	26645	26673	28	CTGATTGTCCTCACTGCCGTCTTGTTGAC	62.92068966	21616	26678	26717	39	AGTTTGTTGACTATCATCATCTAACCAATCTTCTTCTTGC	62.44	20	41	10	51	5
8225	19865	19893	28	GGTGATAGAGGTTTGTGGTGGTTGGTAAA	60.09310345	21553	19900	19939	39	CAGAACCTGAGTTACTGAAGTCATTGAGAGCCTTTGCGAG	67.565	20	33	19	52	7
8225	19865	19893	28	GGTGATAGAGGTTTGTGGTGGTTGGTAAA	60.09310345	21556	19903	19942	39	AACCTGAGTTACTGAAGTCATTGAGAGCCTTTGCGAGATG	66.54	20	33	19	52	10
8226	19866	19894	28	GTGATAGAGGTTTGTGGTGGTTGGTAAAG	60.09310345	21554	19901	19940	39	AGAACCTGAGTTACTGAAGTCATTGAGAGCCTTTGCGAGA	66.54	20	35	19	54	7
8606	26643	26671	28	GTCTGATTGTCCTCACTGCCGTCTTGTTG	62.92068966	21614	26676	26715	39	ACAGTTTGTTGACTATCATCATCTAACCAATCTTCTTCTT	61.415	20	47	7	54	5
8607	26644	26672	28	TCTGATTGTCCTCACTGCCGTCTTGTTGA	61.50689655	21615	26677	26716	39	CAGTTTGTTGACTATCATCATCTAACCAATCTTCTTCTTG	62.44	20	46	8	54	5
8227	19867	19895	28	TGATAGAGGTTTGTGGTGGTTGGTAAAGA	58.67931034	21555	19902	19941	39	GAACCTGAGTTACTGAAGTCATTGAGAGCCTTTGCGAGAT	66.54	20	36	19	55	7
8608	26645	26673	28	CTGATTGTCCTCACTGCCGTCTTGTTGAC	62.92068966	21619	26681	26720	39	TTGTTGACTATCATCATCTAACCAATCTTCTTCTTGCTCT	62.44	20	41	14	55	8
8609	26646	26674	28	TGATTGTCCTCACTGCCGTCTTGTTGACC	62.92068966	21620	26682	26721	39	TGTTGACTATCATCATCTAACCAATCTTCTTCTTGCTCTT	62.44	20	37	18	55	8
8230	19870	19898	28	TAGAGGTTTGTGGTGGTTGGTAAAGAACA	58.67931034	21553	19900	19939	39	CAGAACCTGAGTTACTGAAGTCATTGAGAGCCTTTGCGAG	67.565	20	39	19	58	2
8230	19870	19898	28	TAGAGGTTTGTGGTGGTTGGTAAAGAACA	58.67931034	21554	19901	19940	39	AGAACCTGAGTTACTGAAGTCATTGAGAGCCTTTGCGAGA	66.54	20	39	19	58	3
8230	19870	19898	28	TAGAGGTTTGTGGTGGTTGGTAAAGAACA	58.67931034	21555	19902	19941	39	GAACCTGAGTTACTGAAGTCATTGAGAGCCTTTGCGAGAT	66.54	20	39	19	58	4
8232	19872	19900	28	GAGGTTTGTGGTGGTTGGTAAAGAACATC	60.09310345	21555	19902	19941	39	GAACCTGAGTTACTGAAGTCATTGAGAGCCTTTGCGAGAT	66.54	20	39	19	58	2
8607	26644	26672	28	TCTGATTGTCCTCACTGCCGTCTTGTTGA	61.50689655	21618	26680	26719	39	TTTGTTGACTATCATCATCTAACCAATCTTCTTCTTGCTC	62.44	20	46	12	58	8
8608	26645	26673	28	CTGATTGTCCTCACTGCCGTCTTGTTGAC	62.92068966	21620	26682	26721	39	TGTTGACTATCATCATCTAACCAATCTTCTTCTTGCTCTT	62.44	20	41	18	59	9
8606	26643	26671	28	GTCTGATTGTCCTCACTGCCGTCTTGTTG	62.92068966	21619	26681	26720	39	TTGTTGACTATCATCATCTAACCAATCTTCTTCTTGCTCT	62.44	20	47	14	61	10
8605	26642	26670	28	TGTCTGATTGTCCTCACTGCCGTCTTGTT	61.50689655	21615	26677	26716	39	CAGTTTGTTGACTATCATCATCTAACCAATCTTCTTCTTG	62.44	20	55	8	63	7
8605	26642	26670	28	TGTCTGATTGTCCTCACTGCCGTCTTGTT	61.50689655	21618	26680	26719	39	TTTGTTGACTATCATCATCTAACCAATCTTCTTCTTGCTC	62.44	20	55	12	67	10
8610	26647	26675	28	GATTGTCCTCACTGCCGTCTTGTTGACCA	62.92068966	21624	26686	26725	39	GACTATCATCATCTAACCAATCTTCTTCTTGCTCTTCTTC	63.465	20	19	48	67	11
8669	26852	26880	28	CTCATCTGGAGGGTAGAAAGAACAATACA	58.67931034	21645	26896	26935	39	TAAACTCACCAGACTCATCAAATAAGTAGTATGTAGCCAT	62.44	20	57	10	67	16
8605	26642	26670	28	TGTCTGATTGTCCTCACTGCCGTCTTGTT	61.50689655	21619	26681	26720	39	TTGTTGACTATCATCATCTAACCAATCTTCTTCTTGCTCT	62.44	20	55	14	69	11
8611	26648	26676	28	ATTGTCCTCACTGCCGTCTTGTTGACCAA	61.50689655	21627	26689	26728	39	TATCATCATCTAACCAATCTTCTTCTTGCTCTTCTTCAGG	63.465	20	15	55	70	13
8604	26641	26669	28	TTGTCTGATTGTCCTCACTGCCGTCTTGT	61.50689655	21618	26680	26719	39	TTTGTTGACTATCATCATCTAACCAATCTTCTTCTTGCTC	62.44	20	59	12	71	11
8604	26641	26669	28	TTGTCTGATTGTCCTCACTGCCGTCTTGT	61.50689655	21619	26681	26720	39	TTGTTGACTATCATCATCTAACCAATCTTCTTCTTGCTCT	62.44	20	59	14	73	12
8605	26642	26670	28	TGTCTGATTGTCCTCACTGCCGTCTTGTT	61.50689655	21620	26682	26721	39	TGTTGACTATCATCATCTAACCAATCTTCTTCTTGCTCTT	62.44	20	55	18	73	12
8610	26647	26675	28	GATTGTCCTCACTGCCGTCTTGTTGACCA	62.92068966	21626	26688	26727	39	CTATCATCATCTAACCAATCTTCTTCTTGCTCTTCTTCAG	63.465	20	19	54	73	13
8607	26644	26672	28	TCTGATTGTCCTCACTGCCGTCTTGTTGA	61.50689655	21621	26683	26722	39	GTTGACTATCATCATCTAACCAATCTTCTTCTTGCTCTTC	63.465	20	46	28	74	11
8610	26647	26675	28	GATTGTCCTCACTGCCGTCTTGTTGACCA	62.92068966	21627	26689	26728	39	TATCATCATCTAACCAATCTTCTTCTTGCTCTTCTTCAGG	63.465	20	19	55	74	14
8605	26642	26670	28	TGTCTGATTGTCCTCACTGCCGTCTTGTT	61.50689655	21621	26683	26722	39	GTTGACTATCATCATCTAACCAATCTTCTTCTTGCTCTTC	63.465	20	55	28	83	13
8605	26642	26670	28	TGTCTGATTGTCCTCACTGCCGTCTTGTT	61.50689655	21622	26684	26723	39	TTGACTATCATCATCTAACCAATCTTCTTCTTGCTCTTCT	62.44	20	55	30	85	14
8606	26643	26671	28	GTCTGATTGTCCTCACTGCCGTCTTGTTG	62.92068966	21623	26685	26724	39	TGACTATCATCATCTAACCAATCTTCTTCTTGCTCTTCTT	62.44	20	47	38	85	14
7154	3073	3101	28	AAACAGTCTGAAAGAAGCAATGAAGTAGC	57.26551724	21341	3103	3142	39	GAGCCACATCAAGCCTACAAGACAAGCCATTGCGATAGCA	68.59	20	83	3	86	2
8608	26645	26673	28	CTGATTGTCCTCACTGCCGTCTTGTTGAC	62.92068966	21624	26686	26725	39	GACTATCATCATCTAACCAATCTTCTTCTTGCTCTTCTTC	63.465	20	41	48	89	13
8609	26646	26674	28	TGATTGTCCTCACTGCCGTCTTGTTGACC	62.92068966	21625	26687	26726	39	ACTATCATCATCTAACCAATCTTCTTCTTGCTCTTCTTCA	62.44	20	37	52	89	13
8609	26646	26674	28	TGATTGTCCTCACTGCCGTCTTGTTGACC	62.92068966	21628	26690	26729	39	ATCATCATCTAACCAATCTTCTTCTTGCTCTTCTTCAGGT	63.465	20	37	55	92	16
8605	26642	26670	28	TGTCTGATTGTCCTCACTGCCGTCTTGTT	61.50689655	21623	26685	26724	39	TGACTATCATCATCTAACCAATCTTCTTCTTGCTCTTCTT	62.44	20	55	38	93	15
8608	26645	26673	28	CTGATTGTCCTCACTGCCGTCTTGTTGAC	62.92068966	21625	26687	26726	39	ACTATCATCATCTAACCAATCTTCTTCTTGCTCTTCTTCA	62.44	20	41	52	93	14
7153	3072	3100	28	CAAACAGTCTGAAAGAAGCAATGAAGTAG	57.26551724	21340	3102	3141	39	TGAGCCACATCAAGCCTACAAGACAAGCCATTGCGATAGC	68.59	20	91	3	94	2
7153	3072	3100	28	CAAACAGTCTGAAAGAAGCAATGAAGTAG	57.26551724	21341	3103	3142	39	GAGCCACATCAAGCCTACAAGACAAGCCATTGCGATAGCA	68.59	20	91	3	94	3
8606	26643	26671	28	GTCTGATTGTCCTCACTGCCGTCTTGTTG	62.92068966	21624	26686	26725	39	GACTATCATCATCTAACCAATCTTCTTCTTGCTCTTCTTC	63.465	20	47	48	95	15
8608	26645	26673	28	CTGATTGTCCTCACTGCCGTCTTGTTGAC	62.92068966	21627	26689	26728	39	TATCATCATCTAACCAATCTTCTTCTTGCTCTTCTTCAGG	63.465	20	41	55	96	16
8604	26641	26669	28	TTGTCTGATTGTCCTCACTGCCGTCTTGT	61.50689655	21623	26685	26724	39	TGACTATCATCATCTAACCAATCTTCTTCTTGCTCTTCTT	62.44	20	59	38	97	16
8606	26643	26671	28	GTCTGATTGTCCTCACTGCCGTCTTGTTG	62.92068966	21625	26687	26726	39	ACTATCATCATCTAACCAATCTTCTTCTTGCTCTTCTTCA	62.44	20	47	52	99	16
8607	26644	26672	28	TCTGATTGTCCTCACTGCCGTCTTGTTGA	61.50689655	21626	26688	26727	39	CTATCATCATCTAACCAATCTTCTTCTTGCTCTTCTTCAG	63.465	20	46	54	100	16
8607	26644	26672	28	TCTGATTGTCCTCACTGCCGTCTTGTTGA	61.50689655	21627	26689	26728	39	TATCATCATCTAACCAATCTTCTTCTTGCTCTTCTTCAGG	63.465	20	46	55	101	17
8605	26642	26670	28	TGTCTGATTGTCCTCACTGCCGTCTTGTT	61.50689655	21624	26686	26725	39	GACTATCATCATCTAACCAATCTTCTTCTTGCTCTTCTTC	63.465	20	55	48	103	16
7618	9323	9351	28	TCACTTTGACAACCTTAGAAACTACAGAT	55.85172414	21441	9374	9413	39	CAACAAAATCATCAAGTAATAAATCAATAACAGAACACAC	59.365	20	21	83	104	23
8602	26639	26667	28	AGTTGTCTGATTGTCCTCACTGCCGTCTT	61.50689655	21625	26687	26726	39	ACTATCATCATCTAACCAATCTTCTTCTTGCTCTTCTTCA	62.44	20	54	52	106	20
8605	26642	26670	28	TGTCTGATTGTCCTCACTGCCGTCTTGTT	61.50689655	21625	26687	26726	39	ACTATCATCATCTAACCAATCTTCTTCTTGCTCTTCTTCA	62.44	20	55	52	107	17
8601	26638	26666	28	TAGTTGTCTGATTGTCCTCACTGCCGTCT	61.50689655	21628	26690	26729	39	ATCATCATCTAACCAATCTTCTTCTTGCTCTTCTTCAGGT	63.465	20	53	55	108	24
8600	26637	26665	28	GTAGTTGTCTGATTGTCCTCACTGCCGTC	62.92068966	21627	26689	26728	39	TATCATCATCTAACCAATCTTCTTCTTGCTCTTCTTCAGG	63.465	20	54	55	109	24
8600	26637	26665	28	GTAGTTGTCTGATTGTCCTCACTGCCGTC	62.92068966	21628	26690	26729	39	ATCATCATCTAACCAATCTTCTTCTTGCTCTTCTTCAGGT	63.465	20	54	55	109	25
7619	9324	9352	28	CACTTTGACAACCTTAGAAACTACAGATA	55.85172414	21443	9376	9415	39	ACAAAATCATCAAGTAATAAATCAATAACAGAACACACAC	59.365	20	25	85	110	24
8605	26642	26670	28	TGTCTGATTGTCCTCACTGCCGTCTTGTT	61.50689655	21627	26689	26728	39	TATCATCATCTAACCAATCTTCTTCTTGCTCTTCTTCAGG	63.465	20	55	55	110	19
